## Supplementary Table for "Understanding the genetic epidemiology of hereditary breast cancer in India using whole genome data from 1029 healthy individuals" (part 13 of 33)

### Sheet: S6_Mastermind (continued)
	Table S6: List of all variants along with their classifications predicted by brca-NOVUS across both BRCA genes for the Mastermind database
	17:43082549:CA:GG	BRCA1	BRCA1:NM_007297:exon11:c.4070_4071delinsCC:p.L1357P,BRCA1:NM_007298:exon11:c.902_903delinsCC:p.L301P,BRCA1:NM_007294:exon12:c.4211_4212delinsCC:p.L1404P,BRCA1:NM_007299:exon12:c.902_903delinsCC:p.L301P,BRCA1:NM_007300:exon12:c.4211_4212delinsCC:p.L1404P	Benign
	17:43082549:CAG:GAA	BRCA1	BRCA1:NM_007297:exon11:c.4069_4071delinsTTC:p.L1357F,BRCA1:NM_007298:exon11:c.901_903delinsTTC:p.L301F,BRCA1:NM_007294:exon12:c.4210_4212delinsTTC:p.L1404F,BRCA1:NM_007299:exon12:c.901_903delinsTTC:p.L301F,BRCA1:NM_007300:exon12:c.4210_4212delinsTTC:p.L1404F	Benign
	17:43082549:CAG:GAC	BRCA1	BRCA1:NM_007297:exon11:c.4069_4071delinsGTC:p.L1357V,BRCA1:NM_007298:exon11:c.901_903delinsGTC:p.L301V,BRCA1:NM_007294:exon12:c.4210_4212delinsGTC:p.L1404V,BRCA1:NM_007299:exon12:c.901_903delinsGTC:p.L301V,BRCA1:NM_007300:exon12:c.4210_4212delinsGTC:p.L1404V	Benign
	17:43082549:CAG:GAT	BRCA1	BRCA1:NM_007297:exon11:c.4069_4071delinsATC:p.L1357I,BRCA1:NM_007298:exon11:c.901_903delinsATC:p.L301I,BRCA1:NM_007294:exon12:c.4210_4212delinsATC:p.L1404I,BRCA1:NM_007299:exon12:c.901_903delinsATC:p.L301I,BRCA1:NM_007300:exon12:c.4210_4212delinsATC:p.L1404I	Benign
	17:43082549:CAGGTTATGTTGCATGGTATCCCTCTGCTTCAAAAACGATAAATGGCACCAAGAAAATGAAATACTTTGAGAAGCTTTCCATTAAATGAAAATATATCATACAAATTAATTTTAGCACAGGAATTGAAATCACCTAGTATGGAACTACAAGTTCTAGCTGAACACCTTTTAATCTAACCACATTCATGCAATTAATGCCCATGAAATTATTTCCAAATGATGTTAGTGAGGGAAAAAATCCTCAAATTCCCCCAAATAGACTTGATGTTATTGTGATGTCCTTTTGAAGTTGGTTATTTTCTTTTAAAGCTAGGGAGTGAAAAAATAATTAAGGCATTTAAACACTATCGATATTTAAAATTAGCATGAATCTGTTAACATTTTATTTATATGGGCACATTTCAAAGACTTGGTGTTGTGAGATTCATCAGACATTTAGGTTAGTTCATATAAAAATGTGTGATTTTTAGACTGATGTAATGTTGAAAAAAGCCCTCTATCTATGGCATTTTATAAAAATACAACAAATATAAAAATACTATCAGTAATCCTGCCTAGATTACTGGCTTGTGAGGACTCTTCCTTTTCTGGGATTCTTTGAACCTTTAGTTTCTTTTCTTTCTTTCTTTCTTTTTTTTTTTAAGTCTCCCTCTGTCACCCAGGTTGGCACCATCTCGGCTCACTGCAACCTCTTCCTCCCAGGTTCAAGCGATTCTCCCACCTCAGCCTCTCAAGTAGCTGGCATTACAGGTGCTTGCCAAGACGCCCGGCTAATTTTGGTAATTTTTGTAGAAACAGGGTTTTACTATGTTGGCCAGGCTGGTCTTGAACTCCTGACCTCAAGTGATCAGCCCGCCTCGGCCTCCCAAAGTGCTGGGATTAGAGACATGCGCCATTGTGCCTGACCTGAACCTTTAGTTTCTAACAGAAAAAGCAAAAAGCTAATTCATGAATCTATCTGTTTGCTCAGTTAATTAGACAACTATTTACTATCTATTAAGCACCAGGCGCTGTCCTAGTACTGAGGATATAGCCCTCATGGTGCTGCCATTCTAGACAGGGACATCTCATCTAGAATGTGTCCACCTAGAGATCATTAGCAAGGACCTGTGAGAGGGAAGGATCCAACAGAAAGAGCCCTGAGAAAGCCTGTAAGGATAGTTACTGTTTTTAAAATAATGAGTTCTTTTTGCTTATGGGCTCCTGTTGTTTATTGGTCCATTTCAAAGAAGAGTGTGCTAAGTCCAAGTATTTGATAAACAAAGAATTTAGGTATGTAAGGAGTTTTCCAAAATATCCTTCTTAAGAATTTATTTTATTTATTTATTTTTTTTGAGACAGTCTTGCTCTGTTGCCCCAGGCTGGAGTGCAGTGGTGCGATCTTGGCTCACTGCAACCTCCGCCTACCTGGTTCAAGCAATTCTCCCTGCCTCAGCCTCTCAAGTAGCTGGGATTACAGGCACCTGTTACCATGCCCGACTAATTTTTTTTTTTTTTTTTGAGACGGAGTCTCACTTTGTTGCCCAGGCTGGAGTGCAGTGGCGCAATCTTGGTTCACTGCAAGCTCCGCCTCCCAGGTTCAAGCCATTCTTCTGCTTCAGCCTCCTGAGTAGCTGGGATTACAGGCGCCCGCCACCATGCCCAGCTAATTTTTTGTATTTTTAGTAGAAATGGTGTTTCACCGTGTTAGCCAGGATGGTCTGGATCTCCTGACCACATGATCCTCCCGCCTCGGCCTCCCAAAGTGCTGGGATTACAGGCGTGAGCCACCACACCTGGCCTAATTTTTGTATTTTTAGTAGAGACGGGGTTTCACCATGTTGGCCAGGCTGGTCTTGAACTCCTGACCTCAGGTGATCTGCCCGCCTCGGCCTCCCAAAGTGCTGGGATTACAGACGTGAGTCACTGTGCCTGGCTTCAAAATATACATGTTTAAAAATCACTTTTAGAAGGAACAGCAATGGTTGCCAAAAAGTCCAGTGGGGGAGTAGGGCAGGAACACATTGTTTCACTCTCCGTTTCTTCTTCTGATCCTTAAAAATGACTTTGCCCTTTACTAAAAACAAGCCATCTTCTTTCTCCTGCTACACTGAGTTCACAATTTTCAGGAGGTTTTTATGACCAGAAAATGTATTCCTAGCTTCACAAAGGTTTCTACTGCTACTCTAACACTGCTTTGCTGCCAAGGTCTGCAGCAATGCCATTGCCACCACGTGGTACTCGTGAGTAGTTACATCACTGATCAAACCCTAGCCAAAGTCTTGCCTCAGTCAACCTGGAATGAAAGCACATAGATATCTGACCAAAATGCTTCACAGGCTGTATTAGTCACTACTGTCACAACCATCACATCTAACCTCTACGTGGCCATTACATAAATCAGAAAAAGTAGTGGGGTAATTATTAATAGATAACTTTCCTTTGGGTTTCCCAAAGGAATTATTTTTTATAACTTAGACAAATTCCCCAGCAGGTAAGTGGCCAAATACATTAGGGAGAATAAAACCAATAGGTTTCTAAGACTTCTTGATTCTAATTCTGAAGTGCTCCTTCAATTAGCTCTAGCCTTCTACTTCTACTATGCTGCTCTGATCTCTACTTTTAATACAGCTACATTACTGTAGAAGTTCCCTAAAAGCCTTGTTTATCATGTCTTTTTCTTCCATAAAGACCCTTAGTGCTCCATCCTGGCCATCACAGTGAAACACTGGCTGAGGCAGAAGAATCACTTGAACCCAGGTGGCGGAAGTGCAGTGAGCTGAGATCGTGCCACGGCACTCCAGCCTGGGCAACAGAGCAAAACTCTGTCTCAAAAAAAAAAAGAAAAGAAAAAAACCCTTAGTGGTATACCACTGCTGATTTATACTTTTTGAACACTATATAATTGTTAGTCATTACTGCCATTAGGATAAAATTCCTCAACATAGCATTCAAAAGGCCCTTTATACCCTGGTATTATCTCTCATTTCTCCCAACACCCCTCACACAAGTTGTTTTCCTATAACACATGACAACTTTACGTTTCCTGGGAATTCCATGACTCTGTACCTTTACCTTACTTGCTGCCACTCCTCTTTTTCCACTTGGAAAAATTCTCATCTTTCAAGGCCTAGTTTGAATGTCTCCTTAAGTCCCCACCAGGAGGAGTTGTGAAATATGAGAAGTAAGGGCAAGTGGGCAGAATGTGGCTAATTCTAATAAGACTCCTGAAATGTGCAGCAGAGCAGCCGGAACTGGTCTGGAGGGAAGCAGAGTGTATATCTGACCCTTGTTTGTTCACATTCATTACATATAAATATATATATAAAACCTTCCCATAAAACATGTGTATTTAATGAGTTAAAACTATTTCTAATGTTCCTACTACTACATAATAAGCCTAATCCAGATACAAGCTGAAGTCTTAGCACAAATAGTGGCTTTATCATGCTAGTTTTGTCGACATGTTGTGAATATTTTCAAATATACAGAAAACTTGAAGCAACTTTGCAATGAGTGTTTATATATCTACTACTTAGAATCTATAATTAACATTTCCTATATTTATTTTATCACATACATACACACACACACACACACACACACACACACACACACACAGAAGTCCCCACCAATAATCCATCTCCTATCGGGAACAGATGATCTCTCACTACTTGATTTACATTGCTAATGCATTAGTATACCCAAATGGAACACATGACCTTGATAGGAGGAAGCTTCCCTTAATCATATTTGTCTCCCTAATGCCTAGCAGACAGTAAGCACTCAGCAAGTGTTTATTAATGAGAAGATAAATTAATAAATAAGTATAGTTAATCAGTCTTCTGTAAAAACAAACAAAAACCCAGATATCAATGATACCAAATTAGGAATTCTCTATCATCTATATACTTTTTCTCGGTTCAGTACAAAAAGGGAAAAAAAAATCCCACTTCAATAGTTTTTCCTGCCTGTGCTACTTTAGACGTAAGACAGCCTGAAATCTGACTTCAACGGTTTTGGGTAGATGCTTAGTAAAAACACGTTGCAAAATGAATCCTGAACAAATAGACACATCTCTGGGAATAAGATTAGAAATACAGAAAAACAAGGACATTGTATATTGAATGTCAAATATAATACAGTATGGCTAAGGCAGATGTAATCAGAAATTGCAACCTTAAACTTTAAAACACAATGGACAGAATTAGATGATGGGTATATTGACAGAGTCCCAAACCCACATTCAAAAAGGATCATAGGAATTGCAAAGAGAGAAAAGGCCTCCTAAATCTTTTCATCAATTTAGTTGCCATGGCAATCCTGAAGAAGTGGAGAATACTGGTGACAGCTCAGATACAGAGTGGGGAGTCATCTCAAAGGTTTCTTGACAACTCCAAGGGGCTTCAGGTCTAGAGGGATTTGCTCTGTACAGAGAATGGGCAGTAGAAGATAAGCCTTCTCTAATTGTAGTTCTCATAGCAATGCAAGATTTAGATTTTAAAACTGGATATCACCCAGTGTTGGCAAGGTACAGGAAAATGGGAACTATCATATACCACAGGGGCTGGAAGAGCATAAACTGGTTTAATCTTTCTAAAAAACAATTTAGTAACATGTATCAAACACCAAAATCCTAGTCCCAGTAATTTAGACTAAGGAAATAATCAGGGATGTAGGCAAATATTTAGCTATCAGGATGCCACTATAGTGATGTACATAATAGCAAACTGTGCCTCTTACCCTGAAACCTCCAACATTCAGCAATAGGTCAAATAAATCATGATACACTGGAAAGATAGAATCCCATATAGTAATTAAAAATGAAGTCACTTAAGAATTTTAACGACCCAGGCTGAGTGCGGTGGCTCACGCCTGTAACCCCAGCACTTTGGGAGGCCGAGGTGGGTGGATCACTTGAGGCCAGGAGTTTGAGACCAGCCTGGTCAACATGGAGAAACCCTGTCTCTACTAAAAATACAAAGTTAGCTGGGCATGGTGGCACATGCCTGTAATCCCAGCTACTCGGGAGGCTGAGGCAGGAGAATCGCATGAACCCGGGAGGCAGAGGATGCGGTGAGCCAAGGTCACACCACTGCACTCCAGCCTGGGCAACAAGAGTGAAACTCCATCTCAGAAAAAAAAAAAAAAAAAGAAAAAAGAATTTTAATGATCCAGTAAAAGCTAGATTATAATGCACAGAATTATCTGGATTTCTTGTTTTTGAGACAGGGTCTCACCATATCACCCAGGATGGAGTGCAGTGGCACCATCATGGCTCACCACGGCCTCAACTTGCTGGGATCAAGCAATCCTACCCCAGCCACTCAAGTAGCTGAGACTACAGGTGTGCACCACTAAGCCTCACTAATTTTTTTTTTTTTCCCAGACAGGGGTTGCCCAGAACAGAGTGCAGTAGCGTGATCACAACTCACTGCAGCCTTGACCTCCGGGGCTCAGGCAATCTTCCTGCCTCACCCTCCCAAAGTGCTGGGATTACAGGTGTAAGCCACTGTGCCTAGCTTCCTGGATATATTTTAAAGATAAAGTATATACAAGCACCCCTGTGCACACACAGGAATACTAAAAGAATATACACCAATAAATTGCTAACCATTTCTGGATAACACAAATTACAATTAACTTATCATTTTAATCATTTTAAGTGTACAGTTCAGTGGCATTATTTTCACACTGTTGTGTTACCATTGCCACTATCTATCTCCAGAACTTTTTCATCATCCCAAACTGAAATCTGCACTCATCAAACAGTAACTCCCCATTTCCCCCTCCCCAAGTCCCTAGTAACCACTATTCTACCTTCCATCCTATGAATTTATCTTTTTTTTTTTTTTAACTGCTCCTTGTGGAGCAAGGCTTATCTATAGGCAATGTACCCAGAGTAACCAAATGTAACTATTCTAGGTATCTCATATAAGTGGAAGCATATAACATGTGTCCTTTGGTGTCCGGTTTATTTCAGTTAACACAATGTCTTCAAGGTTCGTCCATGGATGATTTTTGTTTATCTGTATTTTCTAAGTTTTCTATGATGCACATATATAACTTTATAAGAATATCAGGCTTTTCTCAACTTCATCTAATCTGACTTCAGAAAGTTCATAAAAAAACATCATTCACTTACTAGCAGCTAAAAGGGTATTTAAGATTTAGGTGGGAAAAAGAAGCCACAGCAGGATGAATCGAGGGGGTCTGAACAGCTTCATTTTAAGAATGTGCCTACGGCAGGTCAGAGAACATAAGCAAACTGTCTAAGATCACATAGCCCAGTACAGAACTCTCACCAATATTATTGCCAGCAACTGCTGTGTGTGTATTCTGCATAGAACCCTGTGCTGGGAATACAAAGAACCAACCTAATTATTAGAAGTTGTCAATTTAGTGGGAGATAAATAAATGAAAAAAATAAACTGAGATGAGCCTGAATTTTTGCATGAGAACTTGGAAAATTTTGGTGCCACTTCTACAAATAAAAATTAGGAGGCCAGGCCTGGTGGCTCACGCCTGTAATCTCAGCACTTTGGGAGGCTGAGACGGGTGGATTATTTGAGGTCAGGAGTTCGAGACGAGCCTGGCCAACATGGTGAAACCCTCTCTCTACTAAAAAAATACAAAAAAATGAGCTGGGTGTGGTGGCAGTCACCTGTAATCCCAGCTACTTAGAAGGCTGAAGCACGAAAATCACTTGATCCTGAACCTGGGAGCTGAAGGTTGCAGTGAGCCAAAATTGTGCCACTGCATTCCAGCCTGGGTGACAGAGCAAAACTCCATCTCAAAAAAAAAAATTAGGAGAAAGAGCCTGGTTCTATGATGAAGATGATATTCATTTTTAGACGTTGTGATACAGAATGTTTTTTCTAGACTATTCTGCCTTTAGTACATAAACATTTCATATTACATTATCAAATGGTCATATATATGGTAAAGCTTTTATTTATTTCATAGGTGACCAAATTATTGGCCTTGACCATTAGGTCCAGAAAGTAAAATTGTGTACTTTCTTTTTTTTTTTTTTTGAGATGGAGTTTCACTCTTGTTGCCCAGGCTGGAGAGCAGCAGCATGATCTCAGCTCACTGCAACCTCCGCCTCCTGGGTTCAAGTGATTCTCCTGCTTTAGCCTCCCATCTTTCTTTTTTTTAAAGAAAAAAGATGATTTATGAGCAATTAAAAAAAAAATAGGCCAGGCGTGGTTGCACACACCTGTAATCCCAGCATTTTGGGAGGCTGAGGTGGGATCACTTGAGCCCAGGATTTTGAGACCAGCCTGGGCAACATAGTGAGATGTTGTCTCTAGTAAAAACTTAAAAATTAGCTGGAGGTGTTGGTGGGCGCCTGTGGTCCCAGCTACTCGGGAAGCTGAGGTAGGAGGATCGCTTGAGCCCAGGAAGTCAAAGCTACAGTGAACCATGACTGCACTACTCCATTCCAGCCTGGGTAACAGAGTAAGAGACCCTGTGTCAAAGAAACCAAAAAGAAAAAAATAACTAGATTTTAAAAGGGAAAAAAAAAAAGAAGAAGAGAAAGAAGTATCCACAAAACAGTGAAAGGCTAGATGGTCTCTATTAGGAAGAGAACCCTATAGTCTCCAACTTGGTACCAAGAATAAACACCAAAATTGCGATTGCTGGCAATAATATTGGTGAGAGTTCTGTACCTGGCTGTGTGGCCTTAGGCAGTTTGCTTACCTTCTCTGACCTGCAGTAGGCATATTCTTAAAATGGAGCTATGCAGAGTCCCTTGAATCATCCTGCTGTGGCTCCTTTTTCTCACCTCTCTTGATACAGTAAGTGCCGTCATGTTTTTGCTATAGGGGAAATGATGTGTTTTTGTTTGTTTGTTTTTGAGATGGAGTCTCACTTTGTCACCCAGGCTGGAGTGCAGTGGTACAATCCCAGCTCAGTGCAACCTCCGCCTCCCAGGTTCAGGCGATTCTCCTGTCTCAGCCTCCAGAATAGCTGGGATTACAAGGCATTGGCCACCACGCCCAGCTAATTTTTGTATTTTTAGTAGATGTGGGGTTTCACCATGTTGGCCAGGCTGGTCTCAAACTTCTGACCTGAGGTGATCCACCCACCTTGGCCTCCCAAAGTGCTGGGATTAGCAAATGGGTTTCGAAGGTTTAGCTTATTCATTAAAATCAGTATTTAGTATGCTACAATGAGCTAGGCAGTGTATGTGTAGGCTGTGTGTGCGCGTGTGCGTGTGTGTGAAATAAAAGGTAGTATGAGTTCCATCAAGGTGCTTACAGTCTAATTTAAGGAGACAATGAACCACAAACAATTGTGCCATTAATTCAAAGAGATGATGTCAGCAAACCTAAGAATGTGGGATACATACTACTGAATGCAAAGGACACCACACACACGCATGTGCACACACACACACGCTTTTTACCTGAGTGGTTAAAATGTCACTCTGAGAGGATAGCCCTGAGCAGTCTTCAGAGACGCTTGTTTCACTCTCACACCCAGATGCTGCTTCACCTTAAATAACAAAAACAGAGGTTCAGATGTAAAAGCAGACTATAAACGCTGCAACTTGCTGTGTCTTTTTCTTCTCATTGGCAGGACTGGATTTACTTTCATGTCACACAAAATGATTAAATTCCTTGCTTTGGGACACCTGGATTTGCTTTTATAAAATGAAACCAGAAGTAAGTCCACCAGTAATTAGGATGTTAAAGCTCATTCAGTCAAAGATGACGTCCTAGCTGTGTGAAGGACTTTTTTCTATGAAAAGCACCTTAGGAGGAACATGTTTCAAGTTTAAGAAGCAGTTCCTTTAACTATACTTGGAAATTTGTAAAATGTGCTCCCCAAAAGCATAAACATTTAGCTCACTTCTATAAATAGACTGGGGCAAACACAAAAACCTGGTTCCAATACCTAAGTTTGAATCCATGCTTTGCTCTTCTTGATTATTTTCTTCCAAGCCCGTTCCTCTTTCTTCATCATCTGAAACCAATTCCTTGTCACTCAGACCAACTCCCTGGCTTTCAGACTGATGCCTCATTTGTTTGGAAGAACCAATCAAGAAAGGATCCTGGGTGTTTGTATTTGCAGTCAAGTCTTCCAATTCACTGCACTGTGAAGAAAACAAGCTAGCAGAACATTTTGTTTCCTCACTAAGGTGATGTTCCTGAGATGCCTTTGCCAATATTACCTGGTTACTGCAGTCATTTAAGCTATTCTTCAATGATAATAAATTCTCCTCTGTGTTCTTAGACAGACACTCGGTAGCAACGGTGCTATGCCTAGTAGACTGAGAAGGTATATTGTTTACTTTACCAAATAACAAGTGTTGGAAGCAGGGAAGCTCTTCATCCTCACTAGATAAGTTCTCTTCTGAGGACTCTAATTTCTTGGCCCCTCTTCGGTAACCCTGAGCCAAATGTGTATGGGTGAAAGGGCTAGGACTCCTGCTAAGCTCTCCTTTCTGGACGCTTTTGCTAAAAACAGCAGAACTTTCCTTAATGTCATTTTCAGCAAAACTAGTATCTTCCTTTATTTCACCATCATCTAACAGGTCATCAGGTGTCTCAGAACAAACCTGAGATGCATGACTACTTCCCATAGGCTGTTCTAAGTTATCTGAAATCAGATATGGAGAGAAATCTGTATTAACAGTCTGAACTACTTCTTCATATTCTTGCTTTTTTATTTCAGGATGCTTACAATTACTTCCAGGAAGACTTTGTTTATAGACCTCAGGTTGCAAAACCCCTAATCTAAGCATAGCATTCAATTTTGGCCCTCTGTTTCTACCTAGTTCTGCTTGAATGTTTTCATCACTGGAACCTATTTCATTAATACTGGAGCCCACTTCATTAGTACTGGAACCTACTTCATTAATATTGCTTGAGCTGGCTTCTTTAAAAACATTTTCTCTAATGTTATTACGGCTAATTGTGCTCACTGTACTTGGAATGTTCTCATTTCCCATTTCTCTTTCAGGTGACATTGAATGTTCCTCAAAGTTTTCCTCTAGCAGATTTTTCTTACATTTAGTTTTAACAAATGACTTGATGGGAAAAAGTGGTGGTATACGATATGGGTTTTGTAAAAGTCCATGTTTATTTGGAGTAATGAGTCCAGTTTCGTTGCCTCTGAACTGAGATGATAGACAAAACCTAGAGCCTCCTTTGATACTACATTTGGCATTATCAACTGGCTTATCTTTCTGACCAACCACAGGAAAGCCTGCAGTGATATTAACTGTCTGTACAGGCTTGATATTAGACTCATTCTTTCCTTGATTTTCTTCCTTTTGTTCACATTCAAAAGTGACTTTTGGACTTTGTTTCTTTAAGGACCCAGAGTGGGCAGAGAATGTTGCACATTCCTCTTCTGCATTTCCTGGATTTGAAAACGGAGCAAATGACTGGCGCTTTGAAACCTTGAATGTATTCTGCAAATACTGAGCATCAAGTTCACTTTCTTCCATTTCTATGCTTGTTTCCCGACTGTGGTTAACTTCATGTCCCAATGGATACTTAAAGCCTTCTGTGTCATTTCTATTATCTTTGGAACAACCATGAATTAGTCCCTTGGGGTTTTCAAATGCTGCACACTGACTCACACATTTATTTGGTTCTGTTTTTGCCTTCCCTAGAGTGCTAACTTCCAGTAACGAGATACTTTCCTGAGTGCCATAATCAGTACCAGGTACCAATGAAATACTGCTACTCTCTACAGATCTTTCAGTTTGCAAAACCCTTTCTCCACTTAACATGAGATCTTTGGGGTCTTCAGCATTATTAGACACTTTAACTGTTTCTAGTTTCTCTTCTTTTTCTTCTCTTGGAAGGCTAGGATTGACAAATTCTTTAAGTTCACTGGTATTTGAACACTTAGTAAAAGAACCAGGTGCATTTGTTAACTTCAGCTCTGGGAAAGTATCGCTGTCATGTCTTTTACTTGTCTGTTCATTTGGCTTGTTACTCTTCTTGGCTCCAGTTGCAGGTTCTTTACCTTCCATGAGTTGTAGGTTTCTGCTGTGCCTGACTGGCATTTGGTTGTACTTTTTTTTCTTTATCTCTTCACTGCTAGAACAACTATCAATTTGCAATTCAGTACAATTAGGTGGGCTTAGATTTCTACTGACTACTAGTTCAAGCGCATGAATATGCCTGGTAGAAGACTTCCTCCTCAGCCTATTCTTTTTAGGTGCTTTTGAATTGTGGATATTTAATTCGAGTTCCATATTGCTTATACTGCTGCTTATAGGTTCAGCTTTCGTTTTGAAAGCAGATTCTTTTTCGAGTGATTCTATTGGGTTAGGATTTTTCTCATTCTGAATAGAATCACCTTTTGTTTTATTCTCATGACCACTATTAGTAATATTCATCACTTGACCATTCTGCTCCGTTTGGTTAGTTCCCTGATTTATCATTTCAGGAGTCTTTTGAACTGCCAAATCTGCTTTCTTGATAAAATCCTCAGGATGAAGGCCTGATGTAGGTCTCCTTTTACGCTTTAATTTATTTGTGAGGGGACGCTCTTGTATTATCTGTGGCTCAGTAACAAATGCTCCTATAATTAGATTTTCAGTTACATGGCTTAAGTTGGGGAGGCTTGCCTTCTTCCGATAGGTTTTCCCAAATATTTTGTCTTCAATATTACTCTCTACTGATTTGGAGTGAACTCTTTCACTTTTACATATTAAAGCCTCATGAGGATCACTGGCCAGTAAGTCTATTTTCTCTGAAGAACCAGAATATTCATCTACCTCATTTAGAACGTCCAATACATCAGCTACTTTGGCATTTGATTCAGACTCCCCATCATGTGAGTCATCAGAACCTAACAGTTCATCACTTCTGGAAAACCACTCATTAACTTTCTGAATGCTGCTATTTAGTGTTATCCAAGGAACATCTTCAGTATCTCTAGGATTCTCTGAGCATGGCAGTTTCTGCTTATTCCATTCTTTTCTCTCACACAGGGGATCAGCATTCAGATCTACCTTTTTTTCTGTGCTGGGAGTCCGCCTATCATTACATGTTTCCTTACTTCCAGCCCATCTGTTATGTTGGCTCCTTGCTAAGCCAGGCTGTTTGCTTTTATTACAGAATTCAGCCTTTTCTACATTCATTCTGTCTTTAGTGAGTAATAAACTGCTGTTCTCATGCTGTAATGAGCTGGCATGAGTATTTGTGCCACATGGCTCCACATGCAAGTTTGAAACAGAACTACCCTGATACTTTTCTGGATGCCTCTCAGCTGCACGCTTCTCAGTGGTGTTCAAATCATTATTACTGGGTTGATGATGTTCAGTATTTGTTACATCCGTCTCAGAAAATTCACAAGCAGCTGAAAATATACAAAAATAACAAGGTACTCAAAAACTGAATTGTCATTAAAAAAATACATACTTCATACACCTTGGAGGTGGAAATCAACCAACTGGCTATATTAGAGAAACTAACCTCATAAACTACCAAGTATACTGAAGATGTAGCTCATACTCTTTCATTTAATTCCTATTTACCTAGATTATTTCCACTTAGGATCCATTAAATTTTTA:C	BRCA1	BRCA1:NM_007297:exon9:c.530_4070del:p.A177Gfs*2,BRCA1:NM_007298:exon9:c.671_902del:p.A224Gfs*2,BRCA1:NM_007294:exon10:c.671_4211del:p.A224Gfs*2,BRCA1:NM_007299:exon10:c.671_902del:p.A224Gfs*2,BRCA1:NM_007300:exon10:c.671_4211del:p.A224Gfs*2	Pathogenic
	17:43082549:CAG:TAA	BRCA1	BRCA1:NM_007297:exon11:c.4069_4071delinsTTA:p.L1357L,BRCA1:NM_007298:exon11:c.901_903delinsTTA:p.L301L,BRCA1:NM_007294:exon12:c.4210_4212delinsTTA:p.L1404L,BRCA1:NM_007299:exon12:c.901_903delinsTTA:p.L301L,BRCA1:NM_007300:exon12:c.4210_4212delinsTTA:p.L1404L	Benign
	17:43082549:CAG:TAC	BRCA1	BRCA1:NM_007297:exon11:c.4069_4071delinsGTA:p.L1357V,BRCA1:NM_007298:exon11:c.901_903delinsGTA:p.L301V,BRCA1:NM_007294:exon12:c.4210_4212delinsGTA:p.L1404V,BRCA1:NM_007299:exon12:c.901_903delinsGTA:p.L301V,BRCA1:NM_007300:exon12:c.4210_4212delinsGTA:p.L1404V	Benign
	17:43082549:CAG:TAT	BRCA1	BRCA1:NM_007297:exon11:c.4069_4071delinsATA:p.L1357I,BRCA1:NM_007298:exon11:c.901_903delinsATA:p.L301I,BRCA1:NM_007294:exon12:c.4210_4212delinsATA:p.L1404I,BRCA1:NM_007299:exon12:c.901_903delinsATA:p.L301I,BRCA1:NM_007300:exon12:c.4210_4212delinsATA:p.L1404I	Benign
	17:43082549:CAG:TCA	BRCA1	BRCA1:NM_007297:exon11:c.4069_4071delinsTGA:p.L1357_Y1816del,BRCA1:NM_007298:exon11:c.901_903delinsTGA:p.L301_Y759del,BRCA1:NM_007294:exon12:c.4210_4212delinsTGA:p.L1404_Y1863del,BRCA1:NM_007299:exon12:c.901_903delinsTGA:p.L301_V699del,BRCA1:NM_007300:exon12:c.4210_4212delinsTGA:p.L1404_Y1884del	Pathogenic
	17:43082549:CAG:TCT	BRCA1	BRCA1:NM_007297:exon11:c.4069_4071delinsAGA:p.L1357R,BRCA1:NM_007298:exon11:c.901_903delinsAGA:p.L301R,BRCA1:NM_007294:exon12:c.4210_4212delinsAGA:p.L1404R,BRCA1:NM_007299:exon12:c.901_903delinsAGA:p.L301R,BRCA1:NM_007300:exon12:c.4210_4212delinsAGA:p.L1404R	Benign
	17:43082549:CAG:TTA	BRCA1	BRCA1:NM_007297:exon11:c.4069_4071delinsTAA:p.L1357_Y1816del,BRCA1:NM_007298:exon11:c.901_903delinsTAA:p.L301_Y759del,BRCA1:NM_007294:exon12:c.4210_4212delinsTAA:p.L1404_Y1863del,BRCA1:NM_007299:exon12:c.901_903delinsTAA:p.L301_V699del,BRCA1:NM_007300:exon12:c.4210_4212delinsTAA:p.L1404_Y1884del	Pathogenic
	17:43082549:CA:TC	BRCA1	BRCA1:NM_007297:exon11:c.4070_4071delinsGA:p.L1357R,BRCA1:NM_007298:exon11:c.902_903delinsGA:p.L301R,BRCA1:NM_007294:exon12:c.4211_4212delinsGA:p.L1404R,BRCA1:NM_007299:exon12:c.902_903delinsGA:p.L301R,BRCA1:NM_007300:exon12:c.4211_4212delinsGA:p.L1404R	Benign
	17:43082549:CA:TG	BRCA1	BRCA1:NM_007297:exon11:c.4070_4071delinsCA:p.L1357P,BRCA1:NM_007298:exon11:c.902_903delinsCA:p.L301P,BRCA1:NM_007294:exon12:c.4211_4212delinsCA:p.L1404P,BRCA1:NM_007299:exon12:c.902_903delinsCA:p.L301P,BRCA1:NM_007300:exon12:c.4211_4212delinsCA:p.L1404P	Benign
	17:43082549:CA:TT	BRCA1	BRCA1:NM_007297:exon11:c.4070_4071delinsAA:p.L1357Q,BRCA1:NM_007298:exon11:c.902_903delinsAA:p.L301Q,BRCA1:NM_007294:exon12:c.4211_4212delinsAA:p.L1404Q,BRCA1:NM_007299:exon12:c.902_903delinsAA:p.L301Q,BRCA1:NM_007300:exon12:c.4211_4212delinsAA:p.L1404Q	Benign
	17:43082549:C:CATCA	BRCA1	BRCA1:NM_007297:exon11:c.4070_4071insTGAT:p.I1358Dfs*10,BRCA1:NM_007298:exon11:c.902_903insTGAT:p.I302Dfs*10,BRCA1:NM_007294:exon12:c.4211_4212insTGAT:p.I1405Dfs*10,BRCA1:NM_007299:exon12:c.902_903insTGAT:p.I302Dfs*10,BRCA1:NM_007300:exon12:c.4211_4212insTGAT:p.I1405Dfs*10	Pathogenic
	17:43082549:C:CTCAA	BRCA1	BRCA1:NM_007297:exon11:c.4070_4071insTTGA:p.I1358*,BRCA1:NM_007298:exon11:c.902_903insTTGA:p.I302*,BRCA1:NM_007294:exon12:c.4211_4212insTTGA:p.I1405*,BRCA1:NM_007299:exon12:c.902_903insTTGA:p.I302*,BRCA1:NM_007300:exon12:c.4211_4212insTTGA:p.I1405*	Pathogenic
	17:43082549:C:CTGA	BRCA1	BRCA1:NM_007297:exon11:c.4070_4071insTCA:p.L1357_I1358insQ,BRCA1:NM_007298:exon11:c.902_903insTCA:p.L301_I302insQ,BRCA1:NM_007294:exon12:c.4211_4212insTCA:p.L1404_I1405insQ,BRCA1:NM_007299:exon12:c.902_903insTCA:p.L301_I302insQ,BRCA1:NM_007300:exon12:c.4211_4212insTCA:p.L1404_I1405insQ	Benign
	17:43082550:A:AG	BRCA1	BRCA1:NM_007297:exon11:c.4069dupC:p.L1357Pfs*10,BRCA1:NM_007298:exon11:c.901dupC:p.L301Pfs*10,BRCA1:NM_007294:exon12:c.4210dupC:p.L1404Pfs*10,BRCA1:NM_007299:exon12:c.901dupC:p.L301Pfs*10,BRCA1:NM_007300:exon12:c.4210dupC:p.L1404Pfs*10	Pathogenic
	17:43082550:A:C	BRCA1	BRCA1:NM_007297:exon11:c.T4070G:p.L1357R,BRCA1:NM_007298:exon11:c.T902G:p.L301R,BRCA1:NM_007294:exon12:c.T4211G:p.L1404R,BRCA1:NM_007299:exon12:c.T902G:p.L301R,BRCA1:NM_007300:exon12:c.T4211G:p.L1404R	Pathogenic	Conflicting_interpretations_of_pathogenicity
	17:43082550:A:G	BRCA1	BRCA1:NM_007297:exon11:c.T4070C:p.L1357P,BRCA1:NM_007298:exon11:c.T902C:p.L301P,BRCA1:NM_007294:exon12:c.T4211C:p.L1404P,BRCA1:NM_007299:exon12:c.T902C:p.L301P,BRCA1:NM_007300:exon12:c.T4211C:p.L1404P	Pathogenic	Uncertain_significance
	17:43082550:AG:CT	BRCA1	BRCA1:NM_007297:exon11:c.4069_4070delinsAG:p.L1357R,BRCA1:NM_007298:exon11:c.901_902delinsAG:p.L301R,BRCA1:NM_007294:exon12:c.4210_4211delinsAG:p.L1404R,BRCA1:NM_007299:exon12:c.901_902delinsAG:p.L301R,BRCA1:NM_007300:exon12:c.4210_4211delinsAG:p.L1404R	Benign
	17:43082550:AGG:A	BRCA1	BRCA1:NM_007297:exon11:c.4068_4069del:p.L1357Dfs*9,BRCA1:NM_007298:exon11:c.900_901del:p.L301Dfs*9,BRCA1:NM_007294:exon12:c.4209_4210del:p.L1404Dfs*9,BRCA1:NM_007299:exon12:c.900_901del:p.L301Dfs*9,BRCA1:NM_007300:exon12:c.4209_4210del:p.L1404Dfs*9	Pathogenic
	17:43082550:AGGT:A	BRCA1	BRCA1:NM_007297:exon11:c.4067_4069del:p.N1356_L1357delinsM,BRCA1:NM_007298:exon11:c.899_901del:p.N300_L301delinsM,BRCA1:NM_007294:exon12:c.4208_4210del:p.N1403_L1404delinsM,BRCA1:NM_007299:exon12:c.899_901del:p.N300_L301delinsM,BRCA1:NM_007300:exon12:c.4208_4210del:p.N1403_L1404delinsM	Pathogenic
	17:43082550:AGGTT:A	BRCA1	BRCA1:NM_007297:exon11:c.4066_4069del:p.N1356*,BRCA1:NM_007298:exon11:c.898_901del:p.N300*,BRCA1:NM_007294:exon12:c.4207_4210del:p.N1403*,BRCA1:NM_007299:exon12:c.898_901del:p.N300*,BRCA1:NM_007300:exon12:c.4207_4210del:p.N1403*	Pathogenic
	17:43082550:AGGTTATG:A	BRCA1	BRCA1:NM_007297:exon11:c.4063_4069del:p.H1355*,BRCA1:NM_007298:exon11:c.895_901del:p.H299*,BRCA1:NM_007294:exon12:c.4204_4210del:p.H1402*,BRCA1:NM_007299:exon12:c.895_901del:p.H299*,BRCA1:NM_007300:exon12:c.4204_4210del:p.H1402*	Pathogenic
	17:43082550:AG:TA	BRCA1	BRCA1:NM_007297:exon11:c.4069_4070delinsTA:p.L1357_Y1816del,BRCA1:NM_007298:exon11:c.901_902delinsTA:p.L301_Y759del,BRCA1:NM_007294:exon12:c.4210_4211delinsTA:p.L1404_Y1863del,BRCA1:NM_007299:exon12:c.901_902delinsTA:p.L301_V699del,BRCA1:NM_007300:exon12:c.4210_4211delinsTA:p.L1404_Y1884del	Pathogenic
	17:43082550:A:T	BRCA1	BRCA1:NM_007297:exon11:c.T4070A:p.L1357Q,BRCA1:NM_007298:exon11:c.T902A:p.L301Q,BRCA1:NM_007294:exon12:c.T4211A:p.L1404Q,BRCA1:NM_007299:exon12:c.T902A:p.L301Q,BRCA1:NM_007300:exon12:c.T4211A:p.L1404Q	Pathogenic
	17:43082551:G:C	BRCA1	BRCA1:NM_007297:exon11:c.C4069G:p.L1357V,BRCA1:NM_007298:exon11:c.C901G:p.L301V,BRCA1:NM_007294:exon12:c.C4210G:p.L1404V,BRCA1:NM_007299:exon12:c.C901G:p.L301V,BRCA1:NM_007300:exon12:c.C4210G:p.L1404V	Benign
	17:43082551:GGT:G	BRCA1	BRCA1:NM_007297:exon11:c.4067_4068del:p.N1356Tfs*10,BRCA1:NM_007298:exon11:c.899_900del:p.N300Tfs*10,BRCA1:NM_007294:exon12:c.4208_4209del:p.N1403Tfs*10,BRCA1:NM_007299:exon12:c.899_900del:p.N300Tfs*10,BRCA1:NM_007300:exon12:c.4208_4209del:p.N1403Tfs*10	Pathogenic
	17:43082551:GGTTA:G	BRCA1	BRCA1:NM_007297:exon11:c.4065_4068del:p.N1356*,BRCA1:NM_007298:exon11:c.897_900del:p.N300*,BRCA1:NM_007294:exon12:c.4206_4209del:p.N1403*,BRCA1:NM_007299:exon12:c.897_900del:p.N300*,BRCA1:NM_007300:exon12:c.4206_4209del:p.N1403*	Pathogenic
	17:43082551:GGTTATGT:G	BRCA1	BRCA1:NM_007297:exon11:c.4062_4068del:p.Q1354Hfs*2,BRCA1:NM_007298:exon11:c.894_900del:p.Q298Hfs*2,BRCA1:NM_007294:exon12:c.4203_4209del:p.Q1401Hfs*2,BRCA1:NM_007299:exon12:c.894_900del:p.Q298Hfs*2,BRCA1:NM_007300:exon12:c.4203_4209del:p.Q1401Hfs*2	Pathogenic
	17:43082551:GGTT:G	BRCA1	BRCA1:NM_007297:exon11:c.4066_4068del:p.N1356del,BRCA1:NM_007298:exon11:c.898_900del:p.N300del,BRCA1:NM_007294:exon12:c.4207_4209del:p.N1403del,BRCA1:NM_007299:exon12:c.898_900del:p.N300del,BRCA1:NM_007300:exon12:c.4207_4209del:p.N1403del	Pathogenic
	17:43082551:G:T	BRCA1	BRCA1:NM_007297:exon11:c.C4069A:p.L1357M,BRCA1:NM_007298:exon11:c.C901A:p.L301M,BRCA1:NM_007294:exon12:c.C4210A:p.L1404M,BRCA1:NM_007299:exon12:c.C901A:p.L301M,BRCA1:NM_007300:exon12:c.C4210A:p.L1404M	Benign
	17:43082552:G:C	BRCA1	BRCA1:NM_007297:exon11:c.C4068G:p.N1356K,BRCA1:NM_007298:exon11:c.C900G:p.N300K,BRCA1:NM_007294:exon12:c.C4209G:p.N1403K,BRCA1:NM_007299:exon12:c.C900G:p.N300K,BRCA1:NM_007300:exon12:c.C4209G:p.N1403K	Benign
	17:43082552:G:GT	BRCA1	BRCA1:NM_007297:exon11:c.4067dupA:p.N1356Kfs*11,BRCA1:NM_007298:exon11:c.899dupA:p.N300Kfs*11,BRCA1:NM_007294:exon12:c.4208dupA:p.N1403Kfs*11,BRCA1:NM_007299:exon12:c.899dupA:p.N300Kfs*11,BRCA1:NM_007300:exon12:c.4208dupA:p.N1403Kfs*11	Pathogenic
	17:43082552:G:GTCTATAATTCCTTAATC	BRCA1	BRCA1:NM_007297:exon11:c.4067_4068insGATTAAGGAATTATAGA:p.N1356Kfs*6,BRCA1:NM_007298:exon11:c.899_900insGATTAAGGAATTATAGA:p.N300Kfs*6,BRCA1:NM_007294:exon12:c.4208_4209insGATTAAGGAATTATAGA:p.N1403Kfs*6,BRCA1:NM_007299:exon12:c.899_900insGATTAAGGAATTATAGA:p.N300Kfs*6,BRCA1:NM_007300:exon12:c.4208_4209insGATTAAGGAATTATAGA:p.N1403Kfs*6	Pathogenic
	17:43082552:G:T	BRCA1	BRCA1:NM_007297:exon11:c.C4068A:p.N1356K,BRCA1:NM_007298:exon11:c.C900A:p.N300K,BRCA1:NM_007294:exon12:c.C4209A:p.N1403K,BRCA1:NM_007299:exon12:c.C900A:p.N300K,BRCA1:NM_007300:exon12:c.C4209A:p.N1403K	Benign
	17:43082552:GT:AA	BRCA1	BRCA1:NM_007297:exon11:c.4067_4068delinsTT:p.N1356I,BRCA1:NM_007298:exon11:c.899_900delinsTT:p.N300I,BRCA1:NM_007294:exon12:c.4208_4209delinsTT:p.N1403I,BRCA1:NM_007299:exon12:c.899_900delinsTT:p.N300I,BRCA1:NM_007300:exon12:c.4208_4209delinsTT:p.N1403I	Benign
	17:43082552:GT:AC	BRCA1	BRCA1:NM_007297:exon11:c.4067_4068delinsGT:p.N1356S,BRCA1:NM_007298:exon11:c.899_900delinsGT:p.N300S,BRCA1:NM_007294:exon12:c.4208_4209delinsGT:p.N1403S,BRCA1:NM_007299:exon12:c.899_900delinsGT:p.N300S,BRCA1:NM_007300:exon12:c.4208_4209delinsGT:p.N1403S	Benign
	17:43082552:GT:AG	BRCA1	BRCA1:NM_007297:exon11:c.4067_4068delinsCT:p.N1356T,BRCA1:NM_007298:exon11:c.899_900delinsCT:p.N300T,BRCA1:NM_007294:exon12:c.4208_4209delinsCT:p.N1403T,BRCA1:NM_007299:exon12:c.899_900delinsCT:p.N300T,BRCA1:NM_007300:exon12:c.4208_4209delinsCT:p.N1403T	Benign
	17:43082552:GT:CG	BRCA1	BRCA1:NM_007297:exon11:c.4067_4068delinsCG:p.N1356T,BRCA1:NM_007298:exon11:c.899_900delinsCG:p.N300T,BRCA1:NM_007294:exon12:c.4208_4209delinsCG:p.N1403T,BRCA1:NM_007299:exon12:c.899_900delinsCG:p.N300T,BRCA1:NM_007300:exon12:c.4208_4209delinsCG:p.N1403T	Benign
	17:43082552:GT:TA	BRCA1	BRCA1:NM_007297:exon11:c.4067_4068delinsTA:p.N1356I,BRCA1:NM_007298:exon11:c.899_900delinsTA:p.N300I,BRCA1:NM_007294:exon12:c.4208_4209delinsTA:p.N1403I,BRCA1:NM_007299:exon12:c.899_900delinsTA:p.N300I,BRCA1:NM_007300:exon12:c.4208_4209delinsTA:p.N1403I	Benign
	17:43082552:GTT:ACC	BRCA1	BRCA1:NM_007297:exon11:c.4066_4068delinsGGT:p.N1356G,BRCA1:NM_007298:exon11:c.898_900delinsGGT:p.N300G,BRCA1:NM_007294:exon12:c.4207_4209delinsGGT:p.N1403G,BRCA1:NM_007299:exon12:c.898_900delinsGGT:p.N300G,BRCA1:NM_007300:exon12:c.4207_4209delinsGGT:p.N1403G	Benign
	17:43082552:GTT:AGA	BRCA1	BRCA1:NM_007297:exon11:c.4066_4068delinsTCT:p.N1356S,BRCA1:NM_007298:exon11:c.898_900delinsTCT:p.N300S,BRCA1:NM_007294:exon12:c.4207_4209delinsTCT:p.N1403S,BRCA1:NM_007299:exon12:c.898_900delinsTCT:p.N300S,BRCA1:NM_007300:exon12:c.4207_4209delinsTCT:p.N1403S	Benign
	17:43082552:GTT:ATA	BRCA1	BRCA1:NM_007297:exon11:c.4066_4068delinsTAT:p.N1356Y,BRCA1:NM_007298:exon11:c.898_900delinsTAT:p.N300Y,BRCA1:NM_007294:exon12:c.4207_4209delinsTAT:p.N1403Y,BRCA1:NM_007299:exon12:c.898_900delinsTAT:p.N300Y,BRCA1:NM_007300:exon12:c.4207_4209delinsTAT:p.N1403Y	Benign
	17:43082552:GTT:ATC	BRCA1	BRCA1:NM_007297:exon11:c.4066_4068delinsGAT:p.N1356D,BRCA1:NM_007298:exon11:c.898_900delinsGAT:p.N300D,BRCA1:NM_007294:exon12:c.4207_4209delinsGAT:p.N1403D,BRCA1:NM_007299:exon12:c.898_900delinsGAT:p.N300D,BRCA1:NM_007300:exon12:c.4207_4209delinsGAT:p.N1403D	Benign
	17:43082552:GTT:ATG	BRCA1	BRCA1:NM_007297:exon11:c.4066_4068delinsCAT:p.N1356H,BRCA1:NM_007298:exon11:c.898_900delinsCAT:p.N300H,BRCA1:NM_007294:exon12:c.4207_4209delinsCAT:p.N1403H,BRCA1:NM_007299:exon12:c.898_900delinsCAT:p.N300H,BRCA1:NM_007300:exon12:c.4207_4209delinsCAT:p.N1403H	Benign
	17:43082552:GTT:CCC	BRCA1	BRCA1:NM_007297:exon11:c.4066_4068delinsGGG:p.N1356G,BRCA1:NM_007298:exon11:c.898_900delinsGGG:p.N300G,BRCA1:NM_007294:exon12:c.4207_4209delinsGGG:p.N1403G,BRCA1:NM_007299:exon12:c.898_900delinsGGG:p.N300G,BRCA1:NM_007300:exon12:c.4207_4209delinsGGG:p.N1403G	Benign
	17:43082552:GTT:CGA	BRCA1	BRCA1:NM_007297:exon11:c.4066_4068delinsTCG:p.N1356S,BRCA1:NM_007298:exon11:c.898_900delinsTCG:p.N300S,BRCA1:NM_007294:exon12:c.4207_4209delinsTCG:p.N1403S,BRCA1:NM_007299:exon12:c.898_900delinsTCG:p.N300S,BRCA1:NM_007300:exon12:c.4207_4209delinsTCG:p.N1403S	Benign
	17:43082552:GTT:CTA	BRCA1	BRCA1:NM_007297:exon11:c.4066_4068delinsTAG:p.N1356_Y1816del,BRCA1:NM_007298:exon11:c.898_900delinsTAG:p.N300_Y759del,BRCA1:NM_007294:exon12:c.4207_4209delinsTAG:p.N1403_Y1863del,BRCA1:NM_007299:exon12:c.898_900delinsTAG:p.N300_V699del,BRCA1:NM_007300:exon12:c.4207_4209delinsTAG:p.N1403_Y1884del	Pathogenic
	17:43082552:GT:TG	BRCA1	BRCA1:NM_007297:exon11:c.4067_4068delinsCA:p.N1356T,BRCA1:NM_007298:exon11:c.899_900delinsCA:p.N300T,BRCA1:NM_007294:exon12:c.4208_4209delinsCA:p.N1403T,BRCA1:NM_007299:exon12:c.899_900delinsCA:p.N300T,BRCA1:NM_007300:exon12:c.4208_4209delinsCA:p.N1403T	Benign
	17:43082552:GTT:TCA	BRCA1	BRCA1:NM_007297:exon11:c.4066_4068delinsTGA:p.N1356_Y1816del,BRCA1:NM_007298:exon11:c.898_900delinsTGA:p.N300_Y759del,BRCA1:NM_007294:exon12:c.4207_4209delinsTGA:p.N1403_Y1863del,BRCA1:NM_007299:exon12:c.898_900delinsTGA:p.N300_V699del,BRCA1:NM_007300:exon12:c.4207_4209delinsTGA:p.N1403_Y1884del	Pathogenic
	17:43082552:GTT:TCC	BRCA1	BRCA1:NM_007297:exon11:c.4066_4068delinsGGA:p.N1356G,BRCA1:NM_007298:exon11:c.898_900delinsGGA:p.N300G,BRCA1:NM_007294:exon12:c.4207_4209delinsGGA:p.N1403G,BRCA1:NM_007299:exon12:c.898_900delinsGGA:p.N300G,BRCA1:NM_007300:exon12:c.4207_4209delinsGGA:p.N1403G	Benign
	17:43082552:GTT:TGA	BRCA1	BRCA1:NM_007297:exon11:c.4066_4068delinsTCA:p.N1356S,BRCA1:NM_007298:exon11:c.898_900delinsTCA:p.N300S,BRCA1:NM_007294:exon12:c.4207_4209delinsTCA:p.N1403S,BRCA1:NM_007299:exon12:c.898_900delinsTCA:p.N300S,BRCA1:NM_007300:exon12:c.4207_4209delinsTCA:p.N1403S	Benign
	17:43082552:GTT:TTA	BRCA1	BRCA1:NM_007297:exon11:c.4066_4068delinsTAA:p.N1356_Y1816del,BRCA1:NM_007298:exon11:c.898_900delinsTAA:p.N300_Y759del,BRCA1:NM_007294:exon12:c.4207_4209delinsTAA:p.N1403_Y1863del,BRCA1:NM_007299:exon12:c.898_900delinsTAA:p.N300_V699del,BRCA1:NM_007300:exon12:c.4207_4209delinsTAA:p.N1403_Y1884del	Pathogenic
	17:43082553:T:A	BRCA1	BRCA1:NM_007297:exon11:c.A4067T:p.N1356I,BRCA1:NM_007298:exon11:c.A899T:p.N300I,BRCA1:NM_007294:exon12:c.A4208T:p.N1403I,BRCA1:NM_007299:exon12:c.A899T:p.N300I,BRCA1:NM_007300:exon12:c.A4208T:p.N1403I	Benign
	17:43082553:T:C	BRCA1	BRCA1:NM_007297:exon11:c.A4067G:p.N1356S,BRCA1:NM_007298:exon11:c.A899G:p.N300S,BRCA1:NM_007294:exon12:c.A4208G:p.N1403S,BRCA1:NM_007299:exon12:c.A899G:p.N300S,BRCA1:NM_007300:exon12:c.A4208G:p.N1403S	Benign
	17:43082553:T:G	BRCA1	BRCA1:NM_007297:exon11:c.A4067C:p.N1356T,BRCA1:NM_007298:exon11:c.A899C:p.N300T,BRCA1:NM_007294:exon12:c.A4208C:p.N1403T,BRCA1:NM_007299:exon12:c.A899C:p.N300T,BRCA1:NM_007300:exon12:c.A4208C:p.N1403T	Benign
	17:43082553:TTA:T	BRCA1	BRCA1:NM_007297:exon11:c.4065_4066del:p.H1355Qfs*11,BRCA1:NM_007298:exon11:c.897_898del:p.H299Qfs*11,BRCA1:NM_007294:exon12:c.4206_4207del:p.H1402Qfs*11,BRCA1:NM_007299:exon12:c.897_898del:p.H299Qfs*11,BRCA1:NM_007300:exon12:c.4206_4207del:p.H1402Qfs*11	Pathogenic	Pathogenic
	17:43082553:TTATG:T	BRCA1	BRCA1:NM_007297:exon11:c.4063_4066del:p.H1355Tfs*2,BRCA1:NM_007298:exon11:c.895_898del:p.H299Tfs*2,BRCA1:NM_007294:exon12:c.4204_4207del:p.H1402Tfs*2,BRCA1:NM_007299:exon12:c.895_898del:p.H299Tfs*2,BRCA1:NM_007300:exon12:c.4204_4207del:p.H1402Tfs*2	Pathogenic
	17:43082553:TT:CC	BRCA1	BRCA1:NM_007297:exon11:c.4066_4067delinsGG:p.N1356G,BRCA1:NM_007298:exon11:c.898_899delinsGG:p.N300G,BRCA1:NM_007294:exon12:c.4207_4208delinsGG:p.N1403G,BRCA1:NM_007299:exon12:c.898_899delinsGG:p.N300G,BRCA1:NM_007300:exon12:c.4207_4208delinsGG:p.N1403G	Benign
	17:43082553:TT:GA	BRCA1	BRCA1:NM_007297:exon11:c.4066_4067delinsTC:p.N1356S,BRCA1:NM_007298:exon11:c.898_899delinsTC:p.N300S,BRCA1:NM_007294:exon12:c.4207_4208delinsTC:p.N1403S,BRCA1:NM_007299:exon12:c.898_899delinsTC:p.N300S,BRCA1:NM_007300:exon12:c.4207_4208delinsTC:p.N1403S	Benign
	17:43082553:T:TGATG	BRCA1	BRCA1:NM_007297:exon11:c.4066_4067insCATC:p.N1356Tfs*12,BRCA1:NM_007298:exon11:c.898_899insCATC:p.N300Tfs*12,BRCA1:NM_007294:exon12:c.4207_4208insCATC:p.N1403Tfs*12,BRCA1:NM_007299:exon12:c.898_899insCATC:p.N300Tfs*12,BRCA1:NM_007300:exon12:c.4207_4208insCATC:p.N1403Tfs*12	Pathogenic
	17:43082553:T:TTA	BRCA1	BRCA1:NM_007297:exon11:c.4066_4067insTA:p.N1356Ifs*3,BRCA1:NM_007298:exon11:c.898_899insTA:p.N300Ifs*3,BRCA1:NM_007294:exon12:c.4207_4208insTA:p.N1403Ifs*3,BRCA1:NM_007299:exon12:c.898_899insTA:p.N300Ifs*3,BRCA1:NM_007300:exon12:c.4207_4208insTA:p.N1403Ifs*3	Pathogenic
	17:43082554:T:A	BRCA1	BRCA1:NM_007297:exon11:c.A4066T:p.N1356Y,BRCA1:NM_007298:exon11:c.A898T:p.N300Y,BRCA1:NM_007294:exon12:c.A4207T:p.N1403Y,BRCA1:NM_007299:exon12:c.A898T:p.N300Y,BRCA1:NM_007300:exon12:c.A4207T:p.N1403Y	Benign
	17:43082554:TATG:T	BRCA1	BRCA1:NM_007297:exon11:c.4063_4065del:p.H1355del,BRCA1:NM_007298:exon11:c.895_897del:p.H299del,BRCA1:NM_007294:exon12:c.4204_4206del:p.H1402del,BRCA1:NM_007299:exon12:c.895_897del:p.H299del,BRCA1:NM_007300:exon12:c.4204_4206del:p.H1402del	Pathogenic
	17:43082554:T:C	BRCA1	BRCA1:NM_007297:exon11:c.A4066G:p.N1356D,BRCA1:NM_007298:exon11:c.A898G:p.N300D,BRCA1:NM_007294:exon12:c.A4207G:p.N1403D,BRCA1:NM_007299:exon12:c.A898G:p.N300D,BRCA1:NM_007300:exon12:c.A4207G:p.N1403D	Benign
	17:43082554:T:G	BRCA1	BRCA1:NM_007297:exon11:c.A4066C:p.N1356H,BRCA1:NM_007298:exon11:c.A898C:p.N300H,BRCA1:NM_007294:exon12:c.A4207C:p.N1403H,BRCA1:NM_007299:exon12:c.A898C:p.N300H,BRCA1:NM_007300:exon12:c.A4207C:p.N1403H	Benign
	17:43082554:T:TA	BRCA1	BRCA1:NM_007297:exon11:c.4065dupT:p.N1356*,BRCA1:NM_007298:exon11:c.897dupT:p.N300*,BRCA1:NM_007294:exon12:c.4206dupT:p.N1403*,BRCA1:NM_007299:exon12:c.897dupT:p.N300*,BRCA1:NM_007300:exon12:c.4206dupT:p.N1403*	Pathogenic
	17:43082554:T:TG	BRCA1	BRCA1:NM_007297:exon11:c.4065_4066insC:p.N1356Qfs*11,BRCA1:NM_007298:exon11:c.897_898insC:p.N300Qfs*11,BRCA1:NM_007294:exon12:c.4206_4207insC:p.N1403Qfs*11,BRCA1:NM_007299:exon12:c.897_898insC:p.N300Qfs*11,BRCA1:NM_007300:exon12:c.4206_4207insC:p.N1403Qfs*11	Pathogenic
	17:43082554:T:TTCAA	BRCA1	BRCA1:NM_007297:exon11:c.4065_4066insTTGA:p.N1356Lfs*12,BRCA1:NM_007298:exon11:c.897_898insTTGA:p.N300Lfs*12,BRCA1:NM_007294:exon12:c.4206_4207insTTGA:p.N1403Lfs*12,BRCA1:NM_007299:exon12:c.897_898insTTGA:p.N300Lfs*12,BRCA1:NM_007300:exon12:c.4206_4207insTTGA:p.N1403Lfs*12	Pathogenic
	17:43082554:T:TTCTCA	BRCA1	BRCA1:NM_007297:exon11:c.4065_4066insTGAGA:p.N1356*,BRCA1:NM_007298:exon11:c.897_898insTGAGA:p.N300*,BRCA1:NM_007294:exon12:c.4206_4207insTGAGA:p.N1403*,BRCA1:NM_007299:exon12:c.897_898insTGAGA:p.N300*,BRCA1:NM_007300:exon12:c.4206_4207insTGAGA:p.N1403*	Pathogenic
	17:43082555:A:AT	BRCA1	BRCA1:NM_007297:exon11:c.4064dupA:p.H1355Qfs*2,BRCA1:NM_007298:exon11:c.896dupA:p.H299Qfs*2,BRCA1:NM_007294:exon12:c.4205dupA:p.H1402Qfs*2,BRCA1:NM_007299:exon12:c.896dupA:p.H299Qfs*2,BRCA1:NM_007300:exon12:c.4205dupA:p.H1402Qfs*2	Pathogenic
	17:43082555:A:C	BRCA1	BRCA1:NM_007297:exon11:c.T4065G:p.H1355Q,BRCA1:NM_007298:exon11:c.T897G:p.H299Q,BRCA1:NM_007294:exon12:c.T4206G:p.H1402Q,BRCA1:NM_007299:exon12:c.T897G:p.H299Q,BRCA1:NM_007300:exon12:c.T4206G:p.H1402Q	Benign
	17:43082555:A:G	BRCA1	BRCA1:NM_007297:exon11:c.T4065C:p.H1355H,BRCA1:NM_007298:exon11:c.T897C:p.H299H,BRCA1:NM_007294:exon12:c.T4206C:p.H1402H,BRCA1:NM_007299:exon12:c.T897C:p.H299H,BRCA1:NM_007300:exon12:c.T4206C:p.H1402H	Benign
	17:43082555:A:T	BRCA1	BRCA1:NM_007297:exon11:c.T4065A:p.H1355Q,BRCA1:NM_007298:exon11:c.T897A:p.H299Q,BRCA1:NM_007294:exon12:c.T4206A:p.H1402Q,BRCA1:NM_007299:exon12:c.T897A:p.H299Q,BRCA1:NM_007300:exon12:c.T4206A:p.H1402Q	Benign
	17:43082555:AT:CA	BRCA1	BRCA1:NM_007297:exon11:c.4064_4065delinsTG:p.H1355L,BRCA1:NM_007298:exon11:c.896_897delinsTG:p.H299L,BRCA1:NM_007294:exon12:c.4205_4206delinsTG:p.H1402L,BRCA1:NM_007299:exon12:c.896_897delinsTG:p.H299L,BRCA1:NM_007300:exon12:c.4205_4206delinsTG:p.H1402L	Benign
	17:43082555:AT:CC	BRCA1	BRCA1:NM_007297:exon11:c.4064_4065delinsGG:p.H1355R,BRCA1:NM_007298:exon11:c.896_897delinsGG:p.H299R,BRCA1:NM_007294:exon12:c.4205_4206delinsGG:p.H1402R,BRCA1:NM_007299:exon12:c.896_897delinsGG:p.H299R,BRCA1:NM_007300:exon12:c.4205_4206delinsGG:p.H1402R	Benign
	17:43082555:AT:CG	BRCA1	BRCA1:NM_007297:exon11:c.4064_4065delinsCG:p.H1355P,BRCA1:NM_007298:exon11:c.896_897delinsCG:p.H299P,BRCA1:NM_007294:exon12:c.4205_4206delinsCG:p.H1402P,BRCA1:NM_007299:exon12:c.896_897delinsCG:p.H299P,BRCA1:NM_007300:exon12:c.4205_4206delinsCG:p.H1402P	Benign
	17:43082555:AT:GA	BRCA1	BRCA1:NM_007297:exon11:c.4064_4065delinsTC:p.H1355L,BRCA1:NM_007298:exon11:c.896_897delinsTC:p.H299L,BRCA1:NM_007294:exon12:c.4205_4206delinsTC:p.H1402L,BRCA1:NM_007299:exon12:c.896_897delinsTC:p.H299L,BRCA1:NM_007300:exon12:c.4205_4206delinsTC:p.H1402L	Benign
	17:43082555:ATG:A	BRCA1	BRCA1:NM_007297:exon11:c.4063_4064del:p.H1355*,BRCA1:NM_007298:exon11:c.895_896del:p.H299*,BRCA1:NM_007294:exon12:c.4204_4205del:p.H1402*,BRCA1:NM_007299:exon12:c.895_896del:p.H299*,BRCA1:NM_007300:exon12:c.4204_4205del:p.H1402*	Pathogenic
	17:43082555:AT:GC	BRCA1	BRCA1:NM_007297:exon11:c.4064_4065delinsGC:p.H1355R,BRCA1:NM_007298:exon11:c.896_897delinsGC:p.H299R,BRCA1:NM_007294:exon12:c.4205_4206delinsGC:p.H1402R,BRCA1:NM_007299:exon12:c.896_897delinsGC:p.H299R,BRCA1:NM_007300:exon12:c.4205_4206delinsGC:p.H1402R	Benign
	17:43082555:ATG:CAA	BRCA1	BRCA1:NM_007297:exon11:c.4063_4065delinsTTG:p.H1355L,BRCA1:NM_007298:exon11:c.895_897delinsTTG:p.H299L,BRCA1:NM_007294:exon12:c.4204_4206delinsTTG:p.H1402L,BRCA1:NM_007299:exon12:c.895_897delinsTTG:p.H299L,BRCA1:NM_007300:exon12:c.4204_4206delinsTTG:p.H1402L	Benign
	17:43082555:ATG:CCT	BRCA1	BRCA1:NM_007297:exon11:c.4063_4065delinsAGG:p.H1355R,BRCA1:NM_007298:exon11:c.895_897delinsAGG:p.H299R,BRCA1:NM_007294:exon12:c.4204_4206delinsAGG:p.H1402R,BRCA1:NM_007299:exon12:c.895_897delinsAGG:p.H299R,BRCA1:NM_007300:exon12:c.4204_4206delinsAGG:p.H1402R	Benign
	17:43082555:ATG:CTA	BRCA1	BRCA1:NM_007297:exon11:c.4063_4065delinsTAG:p.H1355_Y1816del,BRCA1:NM_007298:exon11:c.895_897delinsTAG:p.H299_Y759del,BRCA1:NM_007294:exon12:c.4204_4206delinsTAG:p.H1402_Y1863del,BRCA1:NM_007299:exon12:c.895_897delinsTAG:p.H299_V699del,BRCA1:NM_007300:exon12:c.4204_4206delinsTAG:p.H1402_Y1884del	Pathogenic
	17:43082555:AT:GG	BRCA1	BRCA1:NM_007297:exon11:c.4064_4065delinsCC:p.H1355P,BRCA1:NM_007298:exon11:c.896_897delinsCC:p.H299P,BRCA1:NM_007294:exon12:c.4205_4206delinsCC:p.H1402P,BRCA1:NM_007299:exon12:c.896_897delinsCC:p.H299P,BRCA1:NM_007300:exon12:c.4205_4206delinsCC:p.H1402P	Benign
	17:43082555:ATG:GTA	BRCA1	BRCA1:NM_007297:exon11:c.4063_4065delinsTAC:p.H1355Y,BRCA1:NM_007298:exon11:c.895_897delinsTAC:p.H299Y,BRCA1:NM_007294:exon12:c.4204_4206delinsTAC:p.H1402Y,BRCA1:NM_007299:exon12:c.895_897delinsTAC:p.H299Y,BRCA1:NM_007300:exon12:c.4204_4206delinsTAC:p.H1402Y	Benign
	17:43082555:ATG:GTC	BRCA1	BRCA1:NM_007297:exon11:c.4063_4065delinsGAC:p.H1355D,BRCA1:NM_007298:exon11:c.895_897delinsGAC:p.H299D,BRCA1:NM_007294:exon12:c.4204_4206delinsGAC:p.H1402D,BRCA1:NM_007299:exon12:c.895_897delinsGAC:p.H299D,BRCA1:NM_007300:exon12:c.4204_4206delinsGAC:p.H1402D	Benign
	17:43082555:ATG:GTT	BRCA1	BRCA1:NM_007297:exon11:c.4063_4065delinsAAC:p.H1355N,BRCA1:NM_007298:exon11:c.895_897delinsAAC:p.H299N,BRCA1:NM_007294:exon12:c.4204_4206delinsAAC:p.H1402N,BRCA1:NM_007299:exon12:c.895_897delinsAAC:p.H299N,BRCA1:NM_007300:exon12:c.4204_4206delinsAAC:p.H1402N	Benign
	17:43082555:ATG:TAA	BRCA1	BRCA1:NM_007297:exon11:c.4063_4065delinsTTA:p.H1355L,BRCA1:NM_007298:exon11:c.895_897delinsTTA:p.H299L,BRCA1:NM_007294:exon12:c.4204_4206delinsTTA:p.H1402L,BRCA1:NM_007299:exon12:c.895_897delinsTTA:p.H299L,BRCA1:NM_007300:exon12:c.4204_4206delinsTTA:p.H1402L	Benign
	17:43082555:ATG:TCA	BRCA1	BRCA1:NM_007297:exon11:c.4063_4065delinsTGA:p.H1355_Y1816del,BRCA1:NM_007298:exon11:c.895_897delinsTGA:p.H299_Y759del,BRCA1:NM_007294:exon12:c.4204_4206delinsTGA:p.H1402_Y1863del,BRCA1:NM_007299:exon12:c.895_897delinsTGA:p.H299_V699del,BRCA1:NM_007300:exon12:c.4204_4206delinsTGA:p.H1402_Y1884del	Pathogenic
	17:43082555:ATG:TCT	BRCA1	BRCA1:NM_007297:exon11:c.4063_4065delinsAGA:p.H1355R,BRCA1:NM_007298:exon11:c.895_897delinsAGA:p.H299R,BRCA1:NM_007294:exon12:c.4204_4206delinsAGA:p.H1402R,BRCA1:NM_007299:exon12:c.895_897delinsAGA:p.H299R,BRCA1:NM_007300:exon12:c.4204_4206delinsAGA:p.H1402R	Benign
	17:43082555:ATG:TTA	BRCA1	BRCA1:NM_007297:exon11:c.4063_4065delinsTAA:p.H1355_Y1816del,BRCA1:NM_007298:exon11:c.895_897delinsTAA:p.H299_Y759del,BRCA1:NM_007294:exon12:c.4204_4206delinsTAA:p.H1402_Y1863del,BRCA1:NM_007299:exon12:c.895_897delinsTAA:p.H299_V699del,BRCA1:NM_007300:exon12:c.4204_4206delinsTAA:p.H1402_Y1884del	Pathogenic
	17:43082555:AT:TA	BRCA1	BRCA1:NM_007297:exon11:c.4064_4065delinsTA:p.H1355L,BRCA1:NM_007298:exon11:c.896_897delinsTA:p.H299L,BRCA1:NM_007294:exon12:c.4205_4206delinsTA:p.H1402L,BRCA1:NM_007299:exon12:c.896_897delinsTA:p.H299L,BRCA1:NM_007300:exon12:c.4205_4206delinsTA:p.H1402L	Benign
	17:43082555:AT:TC	BRCA1	BRCA1:NM_007297:exon11:c.4064_4065delinsGA:p.H1355R,BRCA1:NM_007298:exon11:c.896_897delinsGA:p.H299R,BRCA1:NM_007294:exon12:c.4205_4206delinsGA:p.H1402R,BRCA1:NM_007299:exon12:c.896_897delinsGA:p.H299R,BRCA1:NM_007300:exon12:c.4205_4206delinsGA:p.H1402R	Benign
	17:43082555:AT:TG	BRCA1	BRCA1:NM_007297:exon11:c.4064_4065delinsCA:p.H1355P,BRCA1:NM_007298:exon11:c.896_897delinsCA:p.H299P,BRCA1:NM_007294:exon12:c.4205_4206delinsCA:p.H1402P,BRCA1:NM_007299:exon12:c.896_897delinsCA:p.H299P,BRCA1:NM_007300:exon12:c.4205_4206delinsCA:p.H1402P	Benign
	17:43082556:T:A	BRCA1	BRCA1:NM_007297:exon11:c.A4064T:p.H1355L,BRCA1:NM_007298:exon11:c.A896T:p.H299L,BRCA1:NM_007294:exon12:c.A4205T:p.H1402L,BRCA1:NM_007299:exon12:c.A896T:p.H299L,BRCA1:NM_007300:exon12:c.A4205T:p.H1402L	Benign
	17:43082556:T:C	BRCA1	BRCA1:NM_007297:exon11:c.A4064G:p.H1355R,BRCA1:NM_007298:exon11:c.A896G:p.H299R,BRCA1:NM_007294:exon12:c.A4205G:p.H1402R,BRCA1:NM_007299:exon12:c.A896G:p.H299R,BRCA1:NM_007300:exon12:c.A4205G:p.H1402R	Benign	Uncertain_significance
	17:43082556:T:G	BRCA1	BRCA1:NM_007297:exon11:c.A4064C:p.H1355P,BRCA1:NM_007298:exon11:c.A896C:p.H299P,BRCA1:NM_007294:exon12:c.A4205C:p.H1402P,BRCA1:NM_007299:exon12:c.A896C:p.H299P,BRCA1:NM_007300:exon12:c.A4205C:p.H1402P	Benign	Uncertain_significance
	17:43082556:T:TGA	BRCA1	BRCA1:NM_007297:exon11:c.4063_4064insTC:p.H1355Lfs*4,BRCA1:NM_007298:exon11:c.895_896insTC:p.H299Lfs*4,BRCA1:NM_007294:exon12:c.4204_4205insTC:p.H1402Lfs*4,BRCA1:NM_007299:exon12:c.895_896insTC:p.H299Lfs*4,BRCA1:NM_007300:exon12:c.4204_4205insTC:p.H1402Lfs*4	Pathogenic
	17:43082557:G:C	BRCA1	BRCA1:NM_007297:exon11:c.C4063G:p.H1355D,BRCA1:NM_007298:exon11:c.C895G:p.H299D,BRCA1:NM_007294:exon12:c.C4204G:p.H1402D,BRCA1:NM_007299:exon12:c.C895G:p.H299D,BRCA1:NM_007300:exon12:c.C4204G:p.H1402D	Benign
	17:43082557:G:GT	BRCA1	BRCA1:NM_007297:exon11:c.4062dupA:p.H1355Tfs*2,BRCA1:NM_007298:exon11:c.894dupA:p.H299Tfs*2,BRCA1:NM_007294:exon12:c.4203dupA:p.H1402Tfs*2,BRCA1:NM_007299:exon12:c.894dupA:p.H299Tfs*2,BRCA1:NM_007300:exon12:c.4203dupA:p.H1402Tfs*2	Pathogenic
	17:43082557:G:GTT	BRCA1	BRCA1:NM_007297:exon11:c.4062_4063insAA:p.H1355Nfs*4,BRCA1:NM_007298:exon11:c.894_895insAA:p.H299Nfs*4,BRCA1:NM_007294:exon12:c.4203_4204insAA:p.H1402Nfs*4,BRCA1:NM_007299:exon12:c.894_895insAA:p.H299Nfs*4,BRCA1:NM_007300:exon12:c.4203_4204insAA:p.H1402Nfs*4	Pathogenic
	17:43082557:G:T	BRCA1	BRCA1:NM_007297:exon11:c.C4063A:p.H1355N,BRCA1:NM_007298:exon11:c.C895A:p.H299N,BRCA1:NM_007294:exon12:c.C4204A:p.H1402N,BRCA1:NM_007299:exon12:c.C895A:p.H299N,BRCA1:NM_007300:exon12:c.C4204A:p.H1402N	Benign
	17:43082557:GTTGCA:G	BRCA1	BRCA1:NM_007297:exon11:c.4058_4062del:p.M1353Tfs*2,BRCA1:NM_007298:exon11:c.890_894del:p.M297Tfs*2,BRCA1:NM_007294:exon12:c.4199_4203del:p.M1400Tfs*2,BRCA1:NM_007299:exon12:c.890_894del:p.M297Tfs*2,BRCA1:NM_007300:exon12:c.4199_4203del:p.M1400Tfs*2	Pathogenic
	17:43082558:T:A	BRCA1	BRCA1:NM_007297:exon11:c.A4062T:p.Q1354H,BRCA1:NM_007298:exon11:c.A894T:p.Q298H,BRCA1:NM_007294:exon12:c.A4203T:p.Q1401H,BRCA1:NM_007299:exon12:c.A894T:p.Q298H,BRCA1:NM_007300:exon12:c.A4203T:p.Q1401H	Benign	Uncertain_significance
	17:43082558:T:G	BRCA1	BRCA1:NM_007297:exon11:c.A4062C:p.Q1354H,BRCA1:NM_007298:exon11:c.A894C:p.Q298H,BRCA1:NM_007294:exon12:c.A4203C:p.Q1401H,BRCA1:NM_007299:exon12:c.A894C:p.Q298H,BRCA1:NM_007300:exon12:c.A4203C:p.Q1401H	Benign
	17:43082558:TT:AA	BRCA1	BRCA1:NM_007297:exon11:c.4061_4062delinsTT:p.Q1354L,BRCA1:NM_007298:exon11:c.893_894delinsTT:p.Q298L,BRCA1:NM_007294:exon12:c.4202_4203delinsTT:p.Q1401L,BRCA1:NM_007299:exon12:c.893_894delinsTT:p.Q298L,BRCA1:NM_007300:exon12:c.4202_4203delinsTT:p.Q1401L	Benign
	17:43082558:TT:AC	BRCA1	BRCA1:NM_007297:exon11:c.4061_4062delinsGT:p.Q1354R,BRCA1:NM_007298:exon11:c.893_894delinsGT:p.Q298R,BRCA1:NM_007294:exon12:c.4202_4203delinsGT:p.Q1401R,BRCA1:NM_007299:exon12:c.893_894delinsGT:p.Q298R,BRCA1:NM_007300:exon12:c.4202_4203delinsGT:p.Q1401R	Benign
	17:43082558:TT:AG	BRCA1	BRCA1:NM_007297:exon11:c.4061_4062delinsCT:p.Q1354P,BRCA1:NM_007298:exon11:c.893_894delinsCT:p.Q298P,BRCA1:NM_007294:exon12:c.4202_4203delinsCT:p.Q1401P,BRCA1:NM_007299:exon12:c.893_894delinsCT:p.Q298P,BRCA1:NM_007300:exon12:c.4202_4203delinsCT:p.Q1401P	Benign
	17:43082558:TT:CA	BRCA1	BRCA1:NM_007297:exon11:c.4061_4062delinsTG:p.Q1354L,BRCA1:NM_007298:exon11:c.893_894delinsTG:p.Q298L,BRCA1:NM_007294:exon12:c.4202_4203delinsTG:p.Q1401L,BRCA1:NM_007299:exon12:c.893_894delinsTG:p.Q298L,BRCA1:NM_007300:exon12:c.4202_4203delinsTG:p.Q1401L	Benign
	17:43082558:TT:CC	BRCA1	BRCA1:NM_007297:exon11:c.4061_4062delinsGG:p.Q1354R,BRCA1:NM_007298:exon11:c.893_894delinsGG:p.Q298R,BRCA1:NM_007294:exon12:c.4202_4203delinsGG:p.Q1401R,BRCA1:NM_007299:exon12:c.893_894delinsGG:p.Q298R,BRCA1:NM_007300:exon12:c.4202_4203delinsGG:p.Q1401R	Benign
	17:43082558:TT:CG	BRCA1	BRCA1:NM_007297:exon11:c.4061_4062delinsCG:p.Q1354P,BRCA1:NM_007298:exon11:c.893_894delinsCG:p.Q298P,BRCA1:NM_007294:exon12:c.4202_4203delinsCG:p.Q1401P,BRCA1:NM_007299:exon12:c.893_894delinsCG:p.Q298P,BRCA1:NM_007300:exon12:c.4202_4203delinsCG:p.Q1401P	Benign
	17:43082558:TT:GA	BRCA1	BRCA1:NM_007297:exon11:c.4061_4062delinsTC:p.Q1354L,BRCA1:NM_007298:exon11:c.893_894delinsTC:p.Q298L,BRCA1:NM_007294:exon12:c.4202_4203delinsTC:p.Q1401L,BRCA1:NM_007299:exon12:c.893_894delinsTC:p.Q298L,BRCA1:NM_007300:exon12:c.4202_4203delinsTC:p.Q1401L	Benign
	17:43082558:TT:GC	BRCA1	BRCA1:NM_007297:exon11:c.4061_4062delinsGC:p.Q1354R,BRCA1:NM_007298:exon11:c.893_894delinsGC:p.Q298R,BRCA1:NM_007294:exon12:c.4202_4203delinsGC:p.Q1401R,BRCA1:NM_007299:exon12:c.893_894delinsGC:p.Q298R,BRCA1:NM_007300:exon12:c.4202_4203delinsGC:p.Q1401R	Benign
	17:43082558:TTG:CAA	BRCA1	BRCA1:NM_007297:exon11:c.4060_4062delinsTTG:p.Q1354L,BRCA1:NM_007298:exon11:c.892_894delinsTTG:p.Q298L,BRCA1:NM_007294:exon12:c.4201_4203delinsTTG:p.Q1401L,BRCA1:NM_007299:exon12:c.892_894delinsTTG:p.Q298L,BRCA1:NM_007300:exon12:c.4201_4203delinsTTG:p.Q1401L	Benign
	17:43082558:TTG:CCT	BRCA1	BRCA1:NM_007297:exon11:c.4060_4062delinsAGG:p.Q1354R,BRCA1:NM_007298:exon11:c.892_894delinsAGG:p.Q298R,BRCA1:NM_007294:exon12:c.4201_4203delinsAGG:p.Q1401R,BRCA1:NM_007299:exon12:c.892_894delinsAGG:p.Q298R,BRCA1:NM_007300:exon12:c.4201_4203delinsAGG:p.Q1401R	Benign
	17:43082558:TTG:CTA	BRCA1	BRCA1:NM_007297:exon11:c.4060_4062delinsTAG:p.Q1354_Y1816del,BRCA1:NM_007298:exon11:c.892_894delinsTAG:p.Q298_Y759del,BRCA1:NM_007294:exon12:c.4201_4203delinsTAG:p.Q1401_Y1863del,BRCA1:NM_007299:exon12:c.892_894delinsTAG:p.Q298_V699del,BRCA1:NM_007300:exon12:c.4201_4203delinsTAG:p.Q1401_Y1884del	Pathogenic
	17:43082558:TTG:CTC	BRCA1	BRCA1:NM_007297:exon11:c.4060_4062delinsGAG:p.Q1354E,BRCA1:NM_007298:exon11:c.892_894delinsGAG:p.Q298E,BRCA1:NM_007294:exon12:c.4201_4203delinsGAG:p.Q1401E,BRCA1:NM_007299:exon12:c.892_894delinsGAG:p.Q298E,BRCA1:NM_007300:exon12:c.4201_4203delinsGAG:p.Q1401E	Benign
	17:43082558:TTG:CTT	BRCA1	BRCA1:NM_007297:exon11:c.4060_4062delinsAAG:p.Q1354K,BRCA1:NM_007298:exon11:c.892_894delinsAAG:p.Q298K,BRCA1:NM_007294:exon12:c.4201_4203delinsAAG:p.Q1401K,BRCA1:NM_007299:exon12:c.892_894delinsAAG:p.Q298K,BRCA1:NM_007300:exon12:c.4201_4203delinsAAG:p.Q1401K	Benign
	17:43082558:TT:GG	BRCA1	BRCA1:NM_007297:exon11:c.4061_4062delinsCC:p.Q1354P,BRCA1:NM_007298:exon11:c.893_894delinsCC:p.Q298P,BRCA1:NM_007294:exon12:c.4202_4203delinsCC:p.Q1401P,BRCA1:NM_007299:exon12:c.893_894delinsCC:p.Q298P,BRCA1:NM_007300:exon12:c.4202_4203delinsCC:p.Q1401P	Benign
	17:43082558:TTG:T	BRCA1	BRCA1:NM_007297:exon11:c.4060_4061del:p.Q1354Tfs*2,BRCA1:NM_007298:exon11:c.892_893del:p.Q298Tfs*2,BRCA1:NM_007294:exon12:c.4201_4202del:p.Q1401Tfs*2,BRCA1:NM_007299:exon12:c.892_893del:p.Q298Tfs*2,BRCA1:NM_007300:exon12:c.4201_4202del:p.Q1401Tfs*2	Pathogenic
	17:43082559:T:A	BRCA1	BRCA1:NM_007297:exon11:c.A4061T:p.Q1354L,BRCA1:NM_007298:exon11:c.A893T:p.Q298L,BRCA1:NM_007294:exon12:c.A4202T:p.Q1401L,BRCA1:NM_007299:exon12:c.A893T:p.Q298L,BRCA1:NM_007300:exon12:c.A4202T:p.Q1401L	Benign
	17:43082559:T:C	BRCA1	BRCA1:NM_007297:exon11:c.A4061G:p.Q1354R,BRCA1:NM_007298:exon11:c.A893G:p.Q298R,BRCA1:NM_007294:exon12:c.A4202G:p.Q1401R,BRCA1:NM_007299:exon12:c.A893G:p.Q298R,BRCA1:NM_007300:exon12:c.A4202G:p.Q1401R	Benign
	17:43082559:T:G	BRCA1	BRCA1:NM_007297:exon11:c.A4061C:p.Q1354P,BRCA1:NM_007298:exon11:c.A893C:p.Q298P,BRCA1:NM_007294:exon12:c.A4202C:p.Q1401P,BRCA1:NM_007299:exon12:c.A893C:p.Q298P,BRCA1:NM_007300:exon12:c.A4202C:p.Q1401P	Benign
	17:43082559:TG:AA	BRCA1	BRCA1:NM_007297:exon11:c.4060_4061delinsTT:p.Q1354L,BRCA1:NM_007298:exon11:c.892_893delinsTT:p.Q298L,BRCA1:NM_007294:exon12:c.4201_4202delinsTT:p.Q1401L,BRCA1:NM_007299:exon12:c.892_893delinsTT:p.Q298L,BRCA1:NM_007300:exon12:c.4201_4202delinsTT:p.Q1401L	Benign
	17:43082559:TG:CA	BRCA1	BRCA1:NM_007297:exon11:c.4060_4061delinsTG:p.Q1354_Y1816del,BRCA1:NM_007298:exon11:c.892_893delinsTG:p.Q298_Y759del,BRCA1:NM_007294:exon12:c.4201_4202delinsTG:p.Q1401_Y1863del,BRCA1:NM_007299:exon12:c.892_893delinsTG:p.Q298_V699del,BRCA1:NM_007300:exon12:c.4201_4202delinsTG:p.Q1401_Y1884del	Pathogenic
	17:43082559:TG:CT	BRCA1	BRCA1:NM_007297:exon11:c.4060_4061delinsAG:p.Q1354R,BRCA1:NM_007298:exon11:c.892_893delinsAG:p.Q298R,BRCA1:NM_007294:exon12:c.4201_4202delinsAG:p.Q1401R,BRCA1:NM_007299:exon12:c.892_893delinsAG:p.Q298R,BRCA1:NM_007300:exon12:c.4201_4202delinsAG:p.Q1401R	Benign
	17:43082559:TGC:T	BRCA1	BRCA1:NM_007297:exon11:c.4059_4060del:p.M1353Ifs*3,BRCA1:NM_007298:exon11:c.891_892del:p.M297Ifs*3,BRCA1:NM_007294:exon12:c.4200_4201del:p.M1400Ifs*3,BRCA1:NM_007299:exon12:c.891_892del:p.M297Ifs*3,BRCA1:NM_007300:exon12:c.4200_4201del:p.M1400Ifs*3	Pathogenic
	17:43082560:G:A	BRCA1	BRCA1:NM_007297:exon11:c.C4060T:p.Q1354X,BRCA1:NM_007298:exon11:c.C892T:p.Q298X,BRCA1:NM_007294:exon12:c.C4201T:p.Q1401X,BRCA1:NM_007299:exon12:c.C892T:p.Q298X,BRCA1:NM_007300:exon12:c.C4201T:p.Q1401X	Pathogenic	Pathogenic
	17:43082560:G:C	BRCA1	BRCA1:NM_007297:exon11:c.C4060G:p.Q1354E,BRCA1:NM_007298:exon11:c.C892G:p.Q298E,BRCA1:NM_007294:exon12:c.C4201G:p.Q1401E,BRCA1:NM_007299:exon12:c.C892G:p.Q298E,BRCA1:NM_007300:exon12:c.C4201G:p.Q1401E	Benign
	17:43082560:G:GT	BRCA1	BRCA1:NM_007297:exon11:c.4059_4060insA:p.Q1354Tfs*3,BRCA1:NM_007298:exon11:c.891_892insA:p.Q298Tfs*3,BRCA1:NM_007294:exon12:c.4200_4201insA:p.Q1401Tfs*3,BRCA1:NM_007299:exon12:c.891_892insA:p.Q298Tfs*3,BRCA1:NM_007300:exon12:c.4200_4201insA:p.Q1401Tfs*3	Pathogenic
	17:43082560:G:T	BRCA1	BRCA1:NM_007297:exon11:c.C4060A:p.Q1354K,BRCA1:NM_007298:exon11:c.C892A:p.Q298K,BRCA1:NM_007294:exon12:c.C4201A:p.Q1401K,BRCA1:NM_007299:exon12:c.C892A:p.Q298K,BRCA1:NM_007300:exon12:c.C4201A:p.Q1401K	Benign
	17:43082561:C:A	BRCA1	BRCA1:NM_007297:exon11:c.G4059T:p.M1353I,BRCA1:NM_007298:exon11:c.G891T:p.M297I,BRCA1:NM_007294:exon12:c.G4200T:p.M1400I,BRCA1:NM_007299:exon12:c.G891T:p.M297I,BRCA1:NM_007300:exon12:c.G4200T:p.M1400I	Benign
	17:43082561:CA:AC	BRCA1	BRCA1:NM_007297:exon11:c.4058_4059delinsGT:p.M1353S,BRCA1:NM_007298:exon11:c.890_891delinsGT:p.M297S,BRCA1:NM_007294:exon12:c.4199_4200delinsGT:p.M1400S,BRCA1:NM_007299:exon12:c.890_891delinsGT:p.M297S,BRCA1:NM_007300:exon12:c.4199_4200delinsGT:p.M1400S	Benign
	17:43082561:CA:AG	BRCA1	BRCA1:NM_007297:exon11:c.4058_4059delinsCT:p.M1353T,BRCA1:NM_007298:exon11:c.890_891delinsCT:p.M297T,BRCA1:NM_007294:exon12:c.4199_4200delinsCT:p.M1400T,BRCA1:NM_007299:exon12:c.890_891delinsCT:p.M297T,BRCA1:NM_007300:exon12:c.4199_4200delinsCT:p.M1400T	Benign
	17:43082561:CA:AT	BRCA1	BRCA1:NM_007297:exon11:c.4058_4059delinsAT:p.M1353N,BRCA1:NM_007298:exon11:c.890_891delinsAT:p.M297N,BRCA1:NM_007294:exon12:c.4199_4200delinsAT:p.M1400N,BRCA1:NM_007299:exon12:c.890_891delinsAT:p.M297N,BRCA1:NM_007300:exon12:c.4199_4200delinsAT:p.M1400N	Benign
	17:43082561:CA:GC	BRCA1	BRCA1:NM_007297:exon11:c.4058_4059delinsGC:p.M1353S,BRCA1:NM_007298:exon11:c.890_891delinsGC:p.M297S,BRCA1:NM_007294:exon12:c.4199_4200delinsGC:p.M1400S,BRCA1:NM_007299:exon12:c.890_891delinsGC:p.M297S,BRCA1:NM_007300:exon12:c.4199_4200delinsGC:p.M1400S	Benign
	17:43082561:CA:GG	BRCA1	BRCA1:NM_007297:exon11:c.4058_4059delinsCC:p.M1353T,BRCA1:NM_007298:exon11:c.890_891delinsCC:p.M297T,BRCA1:NM_007294:exon12:c.4199_4200delinsCC:p.M1400T,BRCA1:NM_007299:exon12:c.890_891delinsCC:p.M297T,BRCA1:NM_007300:exon12:c.4199_4200delinsCC:p.M1400T	Benign
	17:43082561:CA:GT	BRCA1	BRCA1:NM_007297:exon11:c.4058_4059delinsAC:p.M1353N,BRCA1:NM_007298:exon11:c.890_891delinsAC:p.M297N,BRCA1:NM_007294:exon12:c.4199_4200delinsAC:p.M1400N,BRCA1:NM_007299:exon12:c.890_891delinsAC:p.M297N,BRCA1:NM_007300:exon12:c.4199_4200delinsAC:p.M1400N	Benign
	17:43082561:CAT:AAA	BRCA1	BRCA1:NM_007297:exon11:c.4057_4059delinsTTT:p.M1353F,BRCA1:NM_007298:exon11:c.889_891delinsTTT:p.M297F,BRCA1:NM_007294:exon12:c.4198_4200delinsTTT:p.M1400F,BRCA1:NM_007299:exon12:c.889_891delinsTTT:p.M297F,BRCA1:NM_007300:exon12:c.4198_4200delinsTTT:p.M1400F	Benign
	17:43082561:CAT:AAC	BRCA1	BRCA1:NM_007297:exon11:c.4057_4059delinsGTT:p.M1353V,BRCA1:NM_007298:exon11:c.889_891delinsGTT:p.M297V,BRCA1:NM_007294:exon12:c.4198_4200delinsGTT:p.M1400V,BRCA1:NM_007299:exon12:c.889_891delinsGTT:p.M297V,BRCA1:NM_007300:exon12:c.4198_4200delinsGTT:p.M1400V	Benign
	17:43082561:CAT:AAG	BRCA1	BRCA1:NM_007297:exon11:c.4057_4059delinsCTT:p.M1353L,BRCA1:NM_007298:exon11:c.889_891delinsCTT:p.M297L,BRCA1:NM_007294:exon12:c.4198_4200delinsCTT:p.M1400L,BRCA1:NM_007299:exon12:c.889_891delinsCTT:p.M297L,BRCA1:NM_007300:exon12:c.4198_4200delinsCTT:p.M1400L	Benign
	17:43082561:CAT:ACA	BRCA1	BRCA1:NM_007297:exon11:c.4057_4059delinsTGT:p.M1353C,BRCA1:NM_007298:exon11:c.889_891delinsTGT:p.M297C,BRCA1:NM_007294:exon12:c.4198_4200delinsTGT:p.M1400C,BRCA1:NM_007299:exon12:c.889_891delinsTGT:p.M297C,BRCA1:NM_007300:exon12:c.4198_4200delinsTGT:p.M1400C	Benign
	17:43082561:CAT:ACC	BRCA1	BRCA1:NM_007297:exon11:c.4057_4059delinsGGT:p.M1353G,BRCA1:NM_007298:exon11:c.889_891delinsGGT:p.M297G,BRCA1:NM_007294:exon12:c.4198_4200delinsGGT:p.M1400G,BRCA1:NM_007299:exon12:c.889_891delinsGGT:p.M297G,BRCA1:NM_007300:exon12:c.4198_4200delinsGGT:p.M1400G	Benign
	17:43082561:CAT:ACG	BRCA1	BRCA1:NM_007297:exon11:c.4057_4059delinsCGT:p.M1353R,BRCA1:NM_007298:exon11:c.889_891delinsCGT:p.M297R,BRCA1:NM_007294:exon12:c.4198_4200delinsCGT:p.M1400R,BRCA1:NM_007299:exon12:c.889_891delinsCGT:p.M297R,BRCA1:NM_007300:exon12:c.4198_4200delinsCGT:p.M1400R	Benign
	17:43082561:CAT:AGA	BRCA1	BRCA1:NM_007297:exon11:c.4057_4059delinsTCT:p.M1353S,BRCA1:NM_007298:exon11:c.889_891delinsTCT:p.M297S,BRCA1:NM_007294:exon12:c.4198_4200delinsTCT:p.M1400S,BRCA1:NM_007299:exon12:c.889_891delinsTCT:p.M297S,BRCA1:NM_007300:exon12:c.4198_4200delinsTCT:p.M1400S	Benign
	17:43082561:CAT:AGC	BRCA1	BRCA1:NM_007297:exon11:c.4057_4059delinsGCT:p.M1353A,BRCA1:NM_007298:exon11:c.889_891delinsGCT:p.M297A,BRCA1:NM_007294:exon12:c.4198_4200delinsGCT:p.M1400A,BRCA1:NM_007299:exon12:c.889_891delinsGCT:p.M297A,BRCA1:NM_007300:exon12:c.4198_4200delinsGCT:p.M1400A	Benign
	17:43082561:CAT:AGG	BRCA1	BRCA1:NM_007297:exon11:c.4057_4059delinsCCT:p.M1353P,BRCA1:NM_007298:exon11:c.889_891delinsCCT:p.M297P,BRCA1:NM_007294:exon12:c.4198_4200delinsCCT:p.M1400P,BRCA1:NM_007299:exon12:c.889_891delinsCCT:p.M297P,BRCA1:NM_007300:exon12:c.4198_4200delinsCCT:p.M1400P	Benign
	17:43082561:CAT:ATA	BRCA1	BRCA1:NM_007297:exon11:c.4057_4059delinsTAT:p.M1353Y,BRCA1:NM_007298:exon11:c.889_891delinsTAT:p.M297Y,BRCA1:NM_007294:exon12:c.4198_4200delinsTAT:p.M1400Y,BRCA1:NM_007299:exon12:c.889_891delinsTAT:p.M297Y,BRCA1:NM_007300:exon12:c.4198_4200delinsTAT:p.M1400Y	Benign
	17:43082561:CAT:ATC	BRCA1	BRCA1:NM_007297:exon11:c.4057_4059delinsGAT:p.M1353D,BRCA1:NM_007298:exon11:c.889_891delinsGAT:p.M297D,BRCA1:NM_007294:exon12:c.4198_4200delinsGAT:p.M1400D,BRCA1:NM_007299:exon12:c.889_891delinsGAT:p.M297D,BRCA1:NM_007300:exon12:c.4198_4200delinsGAT:p.M1400D	Benign
	17:43082561:CAT:ATG	BRCA1	BRCA1:NM_007297:exon11:c.4057_4059delinsCAT:p.M1353H,BRCA1:NM_007298:exon11:c.889_891delinsCAT:p.M297H,BRCA1:NM_007294:exon12:c.4198_4200delinsCAT:p.M1400H,BRCA1:NM_007299:exon12:c.889_891delinsCAT:p.M297H,BRCA1:NM_007300:exon12:c.4198_4200delinsCAT:p.M1400H	Benign
	17:43082561:CA:TC	BRCA1	BRCA1:NM_007297:exon11:c.4058_4059delinsGA:p.M1353R,BRCA1:NM_007298:exon11:c.890_891delinsGA:p.M297R,BRCA1:NM_007294:exon12:c.4199_4200delinsGA:p.M1400R,BRCA1:NM_007299:exon12:c.890_891delinsGA:p.M297R,BRCA1:NM_007300:exon12:c.4199_4200delinsGA:p.M1400R	Benign
	17:43082561:CAT:C	BRCA1	BRCA1:NM_007297:exon11:c.4057_4058del:p.M1353Afs*3,BRCA1:NM_007298:exon11:c.889_890del:p.M297Afs*3,BRCA1:NM_007294:exon12:c.4198_4199del:p.M1400Afs*3,BRCA1:NM_007299:exon12:c.889_890del:p.M297Afs*3,BRCA1:NM_007300:exon12:c.4198_4199del:p.M1400Afs*3	Pathogenic
	17:43082561:CA:TG	BRCA1	BRCA1:NM_007297:exon11:c.4058_4059delinsCA:p.M1353T,BRCA1:NM_007298:exon11:c.890_891delinsCA:p.M297T,BRCA1:NM_007294:exon12:c.4199_4200delinsCA:p.M1400T,BRCA1:NM_007299:exon12:c.890_891delinsCA:p.M297T,BRCA1:NM_007300:exon12:c.4199_4200delinsCA:p.M1400T	Benign
	17:43082561:CAT:GAA	BRCA1	BRCA1:NM_007297:exon11:c.4057_4059delinsTTC:p.M1353F,BRCA1:NM_007298:exon11:c.889_891delinsTTC:p.M297F,BRCA1:NM_007294:exon12:c.4198_4200delinsTTC:p.M1400F,BRCA1:NM_007299:exon12:c.889_891delinsTTC:p.M297F,BRCA1:NM_007300:exon12:c.4198_4200delinsTTC:p.M1400F	Benign
	17:43082561:CAT:GAC	BRCA1	BRCA1:NM_007297:exon11:c.4057_4059delinsGTC:p.M1353V,BRCA1:NM_007298:exon11:c.889_891delinsGTC:p.M297V,BRCA1:NM_007294:exon12:c.4198_4200delinsGTC:p.M1400V,BRCA1:NM_007299:exon12:c.889_891delinsGTC:p.M297V,BRCA1:NM_007300:exon12:c.4198_4200delinsGTC:p.M1400V	Benign
	17:43082561:CAT:GAG	BRCA1	BRCA1:NM_007297:exon11:c.4057_4059delinsCTC:p.M1353L,BRCA1:NM_007298:exon11:c.889_891delinsCTC:p.M297L,BRCA1:NM_007294:exon12:c.4198_4200delinsCTC:p.M1400L,BRCA1:NM_007299:exon12:c.889_891delinsCTC:p.M297L,BRCA1:NM_007300:exon12:c.4198_4200delinsCTC:p.M1400L	Benign
	17:43082561:CAT:GCA	BRCA1	BRCA1:NM_007297:exon11:c.4057_4059delinsTGC:p.M1353C,BRCA1:NM_007298:exon11:c.889_891delinsTGC:p.M297C,BRCA1:NM_007294:exon12:c.4198_4200delinsTGC:p.M1400C,BRCA1:NM_007299:exon12:c.889_891delinsTGC:p.M297C,BRCA1:NM_007300:exon12:c.4198_4200delinsTGC:p.M1400C	Benign
	17:43082561:CAT:GCC	BRCA1	BRCA1:NM_007297:exon11:c.4057_4059delinsGGC:p.M1353G,BRCA1:NM_007298:exon11:c.889_891delinsGGC:p.M297G,BRCA1:NM_007294:exon12:c.4198_4200delinsGGC:p.M1400G,BRCA1:NM_007299:exon12:c.889_891delinsGGC:p.M297G,BRCA1:NM_007300:exon12:c.4198_4200delinsGGC:p.M1400G	Benign
	17:43082561:CAT:GCG	BRCA1	BRCA1:NM_007297:exon11:c.4057_4059delinsCGC:p.M1353R,BRCA1:NM_007298:exon11:c.889_891delinsCGC:p.M297R,BRCA1:NM_007294:exon12:c.4198_4200delinsCGC:p.M1400R,BRCA1:NM_007299:exon12:c.889_891delinsCGC:p.M297R,BRCA1:NM_007300:exon12:c.4198_4200delinsCGC:p.M1400R	Benign
	17:43082561:CAT:GGA	BRCA1	BRCA1:NM_007297:exon11:c.4057_4059delinsTCC:p.M1353S,BRCA1:NM_007298:exon11:c.889_891delinsTCC:p.M297S,BRCA1:NM_007294:exon12:c.4198_4200delinsTCC:p.M1400S,BRCA1:NM_007299:exon12:c.889_891delinsTCC:p.M297S,BRCA1:NM_007300:exon12:c.4198_4200delinsTCC:p.M1400S	Benign
	17:43082561:CAT:GGC	BRCA1	BRCA1:NM_007297:exon11:c.4057_4059delinsGCC:p.M1353A,BRCA1:NM_007298:exon11:c.889_891delinsGCC:p.M297A,BRCA1:NM_007294:exon12:c.4198_4200delinsGCC:p.M1400A,BRCA1:NM_007299:exon12:c.889_891delinsGCC:p.M297A,BRCA1:NM_007300:exon12:c.4198_4200delinsGCC:p.M1400A	Benign
	17:43082561:CAT:GGG	BRCA1	BRCA1:NM_007297:exon11:c.4057_4059delinsCCC:p.M1353P,BRCA1:NM_007298:exon11:c.889_891delinsCCC:p.M297P,BRCA1:NM_007294:exon12:c.4198_4200delinsCCC:p.M1400P,BRCA1:NM_007299:exon12:c.889_891delinsCCC:p.M297P,BRCA1:NM_007300:exon12:c.4198_4200delinsCCC:p.M1400P	Benign
	17:43082561:CAT:GTA	BRCA1	BRCA1:NM_007297:exon11:c.4057_4059delinsTAC:p.M1353Y,BRCA1:NM_007298:exon11:c.889_891delinsTAC:p.M297Y,BRCA1:NM_007294:exon12:c.4198_4200delinsTAC:p.M1400Y,BRCA1:NM_007299:exon12:c.889_891delinsTAC:p.M297Y,BRCA1:NM_007300:exon12:c.4198_4200delinsTAC:p.M1400Y	Benign
	17:43082561:CAT:GTC	BRCA1	BRCA1:NM_007297:exon11:c.4057_4059delinsGAC:p.M1353D,BRCA1:NM_007298:exon11:c.889_891delinsGAC:p.M297D,BRCA1:NM_007294:exon12:c.4198_4200delinsGAC:p.M1400D,BRCA1:NM_007299:exon12:c.889_891delinsGAC:p.M297D,BRCA1:NM_007300:exon12:c.4198_4200delinsGAC:p.M1400D	Benign
	17:43082561:CAT:GTG	BRCA1	BRCA1:NM_007297:exon11:c.4057_4059delinsCAC:p.M1353H,BRCA1:NM_007298:exon11:c.889_891delinsCAC:p.M297H,BRCA1:NM_007294:exon12:c.4198_4200delinsCAC:p.M1400H,BRCA1:NM_007299:exon12:c.889_891delinsCAC:p.M297H,BRCA1:NM_007300:exon12:c.4198_4200delinsCAC:p.M1400H	Benign
	17:43082561:CA:TT	BRCA1	BRCA1:NM_007297:exon11:c.4058_4059delinsAA:p.M1353K,BRCA1:NM_007298:exon11:c.890_891delinsAA:p.M297K,BRCA1:NM_007294:exon12:c.4199_4200delinsAA:p.M1400K,BRCA1:NM_007299:exon12:c.890_891delinsAA:p.M297K,BRCA1:NM_007300:exon12:c.4199_4200delinsAA:p.M1400K	Benign
	17:43082561:CAT:TAA	BRCA1	BRCA1:NM_007297:exon11:c.4057_4059delinsTTA:p.M1353L,BRCA1:NM_007298:exon11:c.889_891delinsTTA:p.M297L,BRCA1:NM_007294:exon12:c.4198_4200delinsTTA:p.M1400L,BRCA1:NM_007299:exon12:c.889_891delinsTTA:p.M297L,BRCA1:NM_007300:exon12:c.4198_4200delinsTTA:p.M1400L	Benign
	17:43082561:CAT:TAC	BRCA1	BRCA1:NM_007297:exon11:c.4057_4059delinsGTA:p.M1353V,BRCA1:NM_007298:exon11:c.889_891delinsGTA:p.M297V,BRCA1:NM_007294:exon12:c.4198_4200delinsGTA:p.M1400V,BRCA1:NM_007299:exon12:c.889_891delinsGTA:p.M297V,BRCA1:NM_007300:exon12:c.4198_4200delinsGTA:p.M1400V	Benign
	17:43082561:CAT:TAG	BRCA1	BRCA1:NM_007297:exon11:c.4057_4059delinsCTA:p.M1353L,BRCA1:NM_007298:exon11:c.889_891delinsCTA:p.M297L,BRCA1:NM_007294:exon12:c.4198_4200delinsCTA:p.M1400L,BRCA1:NM_007299:exon12:c.889_891delinsCTA:p.M297L,BRCA1:NM_007300:exon12:c.4198_4200delinsCTA:p.M1400L	Benign
	17:43082561:CAT:TCA	BRCA1	BRCA1:NM_007297:exon11:c.4057_4059delinsTGA:p.M1353_Y1816del,BRCA1:NM_007298:exon11:c.889_891delinsTGA:p.M297_Y759del,BRCA1:NM_007294:exon12:c.4198_4200delinsTGA:p.M1400_Y1863del,BRCA1:NM_007299:exon12:c.889_891delinsTGA:p.M297_V699del,BRCA1:NM_007300:exon12:c.4198_4200delinsTGA:p.M1400_Y1884del	Pathogenic
	17:43082561:CAT:TCC	BRCA1	BRCA1:NM_007297:exon11:c.4057_4059delinsGGA:p.M1353G,BRCA1:NM_007298:exon11:c.889_891delinsGGA:p.M297G,BRCA1:NM_007294:exon12:c.4198_4200delinsGGA:p.M1400G,BRCA1:NM_007299:exon12:c.889_891delinsGGA:p.M297G,BRCA1:NM_007300:exon12:c.4198_4200delinsGGA:p.M1400G	Benign
	17:43082561:CAT:TCG	BRCA1	BRCA1:NM_007297:exon11:c.4057_4059delinsCGA:p.M1353R,BRCA1:NM_007298:exon11:c.889_891delinsCGA:p.M297R,BRCA1:NM_007294:exon12:c.4198_4200delinsCGA:p.M1400R,BRCA1:NM_007299:exon12:c.889_891delinsCGA:p.M297R,BRCA1:NM_007300:exon12:c.4198_4200delinsCGA:p.M1400R	Benign
	17:43082561:CAT:TGA	BRCA1	BRCA1:NM_007297:exon11:c.4057_4059delinsTCA:p.M1353S,BRCA1:NM_007298:exon11:c.889_891delinsTCA:p.M297S,BRCA1:NM_007294:exon12:c.4198_4200delinsTCA:p.M1400S,BRCA1:NM_007299:exon12:c.889_891delinsTCA:p.M297S,BRCA1:NM_007300:exon12:c.4198_4200delinsTCA:p.M1400S	Benign
	17:43082561:CAT:TGC	BRCA1	BRCA1:NM_007297:exon11:c.4057_4059delinsGCA:p.M1353A,BRCA1:NM_007298:exon11:c.889_891delinsGCA:p.M297A,BRCA1:NM_007294:exon12:c.4198_4200delinsGCA:p.M1400A,BRCA1:NM_007299:exon12:c.889_891delinsGCA:p.M297A,BRCA1:NM_007300:exon12:c.4198_4200delinsGCA:p.M1400A	Benign
	17:43082561:CAT:TGG	BRCA1	BRCA1:NM_007297:exon11:c.4057_4059delinsCCA:p.M1353P,BRCA1:NM_007298:exon11:c.889_891delinsCCA:p.M297P,BRCA1:NM_007294:exon12:c.4198_4200delinsCCA:p.M1400P,BRCA1:NM_007299:exon12:c.889_891delinsCCA:p.M297P,BRCA1:NM_007300:exon12:c.4198_4200delinsCCA:p.M1400P	Benign
	17:43082561:CAT:TTA	BRCA1	BRCA1:NM_007297:exon11:c.4057_4059delinsTAA:p.M1353_Y1816del,BRCA1:NM_007298:exon11:c.889_891delinsTAA:p.M297_Y759del,BRCA1:NM_007294:exon12:c.4198_4200delinsTAA:p.M1400_Y1863del,BRCA1:NM_007299:exon12:c.889_891delinsTAA:p.M297_V699del,BRCA1:NM_007300:exon12:c.4198_4200delinsTAA:p.M1400_Y1884del	Pathogenic
	17:43082561:CAT:TTC	BRCA1	BRCA1:NM_007297:exon11:c.4057_4059delinsGAA:p.M1353E,BRCA1:NM_007298:exon11:c.889_891delinsGAA:p.M297E,BRCA1:NM_007294:exon12:c.4198_4200delinsGAA:p.M1400E,BRCA1:NM_007299:exon12:c.889_891delinsGAA:p.M297E,BRCA1:NM_007300:exon12:c.4198_4200delinsGAA:p.M1400E	Benign
	17:43082561:C:CA	BRCA1	BRCA1:NM_007297:exon11:c.4058dupT:p.M1353Ifs*4,BRCA1:NM_007298:exon11:c.890dupT:p.M297Ifs*4,BRCA1:NM_007294:exon12:c.4199dupT:p.M1400Ifs*4,BRCA1:NM_007299:exon12:c.890dupT:p.M297Ifs*4,BRCA1:NM_007300:exon12:c.4199dupT:p.M1400Ifs*4	Pathogenic
	17:43082561:C:CT	BRCA1	BRCA1:NM_007297:exon11:c.4058_4059insA:p.M1353Ifs*4,BRCA1:NM_007298:exon11:c.890_891insA:p.M297Ifs*4,BRCA1:NM_007294:exon12:c.4199_4200insA:p.M1400Ifs*4,BRCA1:NM_007299:exon12:c.890_891insA:p.M297Ifs*4,BRCA1:NM_007300:exon12:c.4199_4200insA:p.M1400Ifs*4	Pathogenic
	17:43082561:C:G	BRCA1	BRCA1:NM_007297:exon11:c.G4059C:p.M1353I,BRCA1:NM_007298:exon11:c.G891C:p.M297I,BRCA1:NM_007294:exon12:c.G4200C:p.M1400I,BRCA1:NM_007299:exon12:c.G891C:p.M297I,BRCA1:NM_007300:exon12:c.G4200C:p.M1400I	Benign	Uncertain_significance
	17:43082561:C:T	BRCA1	BRCA1:NM_007297:exon11:c.G4059A:p.M1353I,BRCA1:NM_007298:exon11:c.G891A:p.M297I,BRCA1:NM_007294:exon12:c.G4200A:p.M1400I,BRCA1:NM_007299:exon12:c.G891A:p.M297I,BRCA1:NM_007300:exon12:c.G4200A:p.M1400I	Benign
	17:43082562:A:AT	BRCA1	BRCA1:NM_007297:exon11:c.4057dupA:p.M1353Nfs*4,BRCA1:NM_007298:exon11:c.889dupA:p.M297Nfs*4,BRCA1:NM_007294:exon12:c.4198dupA:p.M1400Nfs*4,BRCA1:NM_007299:exon12:c.889dupA:p.M297Nfs*4,BRCA1:NM_007300:exon12:c.4198dupA:p.M1400Nfs*4	Pathogenic
	17:43082562:A:C	BRCA1	BRCA1:NM_007297:exon11:c.T4058G:p.M1353R,BRCA1:NM_007298:exon11:c.T890G:p.M297R,BRCA1:NM_007294:exon12:c.T4199G:p.M1400R,BRCA1:NM_007299:exon12:c.T890G:p.M297R,BRCA1:NM_007300:exon12:c.T4199G:p.M1400R	Pathogenic
	17:43082562:A:G	BRCA1	BRCA1:NM_007297:exon11:c.T4058C:p.M1353T,BRCA1:NM_007298:exon11:c.T890C:p.M297T,BRCA1:NM_007294:exon12:c.T4199C:p.M1400T,BRCA1:NM_007299:exon12:c.T890C:p.M297T,BRCA1:NM_007300:exon12:c.T4199C:p.M1400T	Benign	Uncertain_significance
	17:43082562:A:T	BRCA1	BRCA1:NM_007297:exon11:c.T4058A:p.M1353K,BRCA1:NM_007298:exon11:c.T890A:p.M297K,BRCA1:NM_007294:exon12:c.T4199A:p.M1400K,BRCA1:NM_007299:exon12:c.T890A:p.M297K,BRCA1:NM_007300:exon12:c.T4199A:p.M1400K	Benign	Uncertain_significance
	17:43082562:AT:CA	BRCA1	BRCA1:NM_007297:exon11:c.4057_4058delinsTG:p.M1353W,BRCA1:NM_007298:exon11:c.889_890delinsTG:p.M297W,BRCA1:NM_007294:exon12:c.4198_4199delinsTG:p.M1400W,BRCA1:NM_007299:exon12:c.889_890delinsTG:p.M297W,BRCA1:NM_007300:exon12:c.4198_4199delinsTG:p.M1400W	Benign
	17:43082562:AT:CC	BRCA1	BRCA1:NM_007297:exon11:c.4057_4058delinsGG:p.M1353G,BRCA1:NM_007298:exon11:c.889_890delinsGG:p.M297G,BRCA1:NM_007294:exon12:c.4198_4199delinsGG:p.M1400G,BRCA1:NM_007299:exon12:c.889_890delinsGG:p.M297G,BRCA1:NM_007300:exon12:c.4198_4199delinsGG:p.M1400G	Benign
	17:43082562:AT:CG	BRCA1	BRCA1:NM_007297:exon11:c.4057_4058delinsCG:p.M1353R,BRCA1:NM_007298:exon11:c.889_890delinsCG:p.M297R,BRCA1:NM_007294:exon12:c.4198_4199delinsCG:p.M1400R,BRCA1:NM_007299:exon12:c.889_890delinsCG:p.M297R,BRCA1:NM_007300:exon12:c.4198_4199delinsCG:p.M1400R	Benign
	17:43082562:AT:GA	BRCA1	BRCA1:NM_007297:exon11:c.4057_4058delinsTC:p.M1353S,BRCA1:NM_007298:exon11:c.889_890delinsTC:p.M297S,BRCA1:NM_007294:exon12:c.4198_4199delinsTC:p.M1400S,BRCA1:NM_007299:exon12:c.889_890delinsTC:p.M297S,BRCA1:NM_007300:exon12:c.4198_4199delinsTC:p.M1400S	Benign
	17:43082562:ATG:A	BRCA1	BRCA1:NM_007297:exon11:c.4056_4057del:p.M1353Afs*3,BRCA1:NM_007298:exon11:c.888_889del:p.M297Afs*3,BRCA1:NM_007294:exon12:c.4197_4198del:p.M1400Afs*3,BRCA1:NM_007299:exon12:c.888_889del:p.M297Afs*3,BRCA1:NM_007300:exon12:c.4197_4198del:p.M1400Afs*3	Pathogenic
	17:43082562:AT:GC	BRCA1	BRCA1:NM_007297:exon11:c.4057_4058delinsGC:p.M1353A,BRCA1:NM_007298:exon11:c.889_890delinsGC:p.M297A,BRCA1:NM_007294:exon12:c.4198_4199delinsGC:p.M1400A,BRCA1:NM_007299:exon12:c.889_890delinsGC:p.M297A,BRCA1:NM_007300:exon12:c.4198_4199delinsGC:p.M1400A	Benign
	17:43082562:AT:GG	BRCA1	BRCA1:NM_007297:exon11:c.4057_4058delinsCC:p.M1353P,BRCA1:NM_007298:exon11:c.889_890delinsCC:p.M297P,BRCA1:NM_007294:exon12:c.4198_4199delinsCC:p.M1400P,BRCA1:NM_007299:exon12:c.889_890delinsCC:p.M297P,BRCA1:NM_007300:exon12:c.4198_4199delinsCC:p.M1400P	Benign
	17:43082562:AT:TA	BRCA1	BRCA1:NM_007297:exon11:c.4057_4058delinsTA:p.M1353_Y1816del,BRCA1:NM_007298:exon11:c.889_890delinsTA:p.M297_Y759del,BRCA1:NM_007294:exon12:c.4198_4199delinsTA:p.M1400_Y1863del,BRCA1:NM_007299:exon12:c.889_890delinsTA:p.M297_V699del,BRCA1:NM_007300:exon12:c.4198_4199delinsTA:p.M1400_Y1884del	Pathogenic
	17:43082562:AT:TC	BRCA1	BRCA1:NM_007297:exon11:c.4057_4058delinsGA:p.M1353E,BRCA1:NM_007298:exon11:c.889_890delinsGA:p.M297E,BRCA1:NM_007294:exon12:c.4198_4199delinsGA:p.M1400E,BRCA1:NM_007299:exon12:c.889_890delinsGA:p.M297E,BRCA1:NM_007300:exon12:c.4198_4199delinsGA:p.M1400E	Benign
	17:43082563:T:A	BRCA1	BRCA1:NM_007297:exon11:c.A4057T:p.M1353L,BRCA1:NM_007298:exon11:c.A889T:p.M297L,BRCA1:NM_007294:exon12:c.A4198T:p.M1400L,BRCA1:NM_007299:exon12:c.A889T:p.M297L,BRCA1:NM_007300:exon12:c.A4198T:p.M1400L	Benign
	17:43082563:T:C	BRCA1	BRCA1:NM_007297:exon11:c.A4057G:p.M1353V,BRCA1:NM_007298:exon11:c.A889G:p.M297V,BRCA1:NM_007294:exon12:c.A4198G:p.M1400V,BRCA1:NM_007299:exon12:c.A889G:p.M297V,BRCA1:NM_007300:exon12:c.A4198G:p.M1400V	Benign	Uncertain_significance
	17:43082563:T:G	BRCA1	BRCA1:NM_007297:exon11:c.A4057C:p.M1353L,BRCA1:NM_007298:exon11:c.A889C:p.M297L,BRCA1:NM_007294:exon12:c.A4198C:p.M1400L,BRCA1:NM_007299:exon12:c.A889C:p.M297L,BRCA1:NM_007300:exon12:c.A4198C:p.M1400L	Benign
	17:43082564:G:A	BRCA1	BRCA1:NM_007297:exon11:c.C4056T:p.T1352T,BRCA1:NM_007298:exon11:c.C888T:p.T296T,BRCA1:NM_007294:exon12:c.C4197T:p.T1399T,BRCA1:NM_007299:exon12:c.C888T:p.T296T,BRCA1:NM_007300:exon12:c.C4197T:p.T1399T	Benign
	17:43082564:GG:A	BRCA1	BRCA1:NM_007297:exon11:c.4055_4056delinsT:p.T1352Ifs*6,BRCA1:NM_007298:exon11:c.887_888delinsT:p.T296Ifs*6,BRCA1:NM_007294:exon12:c.4196_4197delinsT:p.T1399Ifs*6,BRCA1:NM_007299:exon12:c.887_888delinsT:p.T296Ifs*6,BRCA1:NM_007300:exon12:c.4196_4197delinsT:p.T1399Ifs*6	Pathogenic	Pathogenic
	17:43082564:GG:AA	BRCA1	BRCA1:NM_007297:exon11:c.4055_4056delinsTT:p.T1352I,BRCA1:NM_007298:exon11:c.887_888delinsTT:p.T296I,BRCA1:NM_007294:exon12:c.4196_4197delinsTT:p.T1399I,BRCA1:NM_007299:exon12:c.887_888delinsTT:p.T296I,BRCA1:NM_007300:exon12:c.4196_4197delinsTT:p.T1399I	Benign
	17:43082564:GG:AC	BRCA1	BRCA1:NM_007297:exon11:c.4055_4056delinsGT:p.T1352S,BRCA1:NM_007298:exon11:c.887_888delinsGT:p.T296S,BRCA1:NM_007294:exon12:c.4196_4197delinsGT:p.T1399S,BRCA1:NM_007299:exon12:c.887_888delinsGT:p.T296S,BRCA1:NM_007300:exon12:c.4196_4197delinsGT:p.T1399S	Benign
	17:43082564:GG:AT	BRCA1	BRCA1:NM_007297:exon11:c.4055_4056delinsAT:p.T1352N,BRCA1:NM_007298:exon11:c.887_888delinsAT:p.T296N,BRCA1:NM_007294:exon12:c.4196_4197delinsAT:p.T1399N,BRCA1:NM_007299:exon12:c.887_888delinsAT:p.T296N,BRCA1:NM_007300:exon12:c.4196_4197delinsAT:p.T1399N	Benign
	17:43082564:G:GCT	BRCA1	BRCA1:NM_007297:exon11:c.4055_4056insAG:p.M1353Afs*6,BRCA1:NM_007298:exon11:c.887_888insAG:p.M297Afs*6,BRCA1:NM_007294:exon12:c.4196_4197insAG:p.M1400Afs*6,BRCA1:NM_007299:exon12:c.887_888insAG:p.M297Afs*6,BRCA1:NM_007300:exon12:c.4196_4197insAG:p.M1400Afs*6	Pathogenic
	17:43082564:G:GT	BRCA1	BRCA1:NM_007297:exon11:c.4055_4056insA:p.M1353Hfs*4,BRCA1:NM_007298:exon11:c.887_888insA:p.M297Hfs*4,BRCA1:NM_007294:exon12:c.4196_4197insA:p.M1400Hfs*4,BRCA1:NM_007299:exon12:c.887_888insA:p.M297Hfs*4,BRCA1:NM_007300:exon12:c.4196_4197insA:p.M1400Hfs*4	Pathogenic
	17:43082564:GG:TA	BRCA1	BRCA1:NM_007297:exon11:c.4055_4056delinsTA:p.T1352I,BRCA1:NM_007298:exon11:c.887_888delinsTA:p.T296I,BRCA1:NM_007294:exon12:c.4196_4197delinsTA:p.T1399I,BRCA1:NM_007299:exon12:c.887_888delinsTA:p.T296I,BRCA1:NM_007300:exon12:c.4196_4197delinsTA:p.T1399I	Benign
	17:43082564:GGT:ACA	BRCA1	BRCA1:NM_007297:exon11:c.4054_4056delinsTGT:p.T1352C,BRCA1:NM_007298:exon11:c.886_888delinsTGT:p.T296C,BRCA1:NM_007294:exon12:c.4195_4197delinsTGT:p.T1399C,BRCA1:NM_007299:exon12:c.886_888delinsTGT:p.T296C,BRCA1:NM_007300:exon12:c.4195_4197delinsTGT:p.T1399C	Benign
	17:43082564:GGT:AGA	BRCA1	BRCA1:NM_007297:exon11:c.4054_4056delinsTCT:p.T1352S,BRCA1:NM_007298:exon11:c.886_888delinsTCT:p.T296S,BRCA1:NM_007294:exon12:c.4195_4197delinsTCT:p.T1399S,BRCA1:NM_007299:exon12:c.886_888delinsTCT:p.T296S,BRCA1:NM_007300:exon12:c.4195_4197delinsTCT:p.T1399S	Benign
	17:43082564:GGT:AGC	BRCA1	BRCA1:NM_007297:exon11:c.4054_4056delinsGCT:p.T1352A,BRCA1:NM_007298:exon11:c.886_888delinsGCT:p.T296A,BRCA1:NM_007294:exon12:c.4195_4197delinsGCT:p.T1399A,BRCA1:NM_007299:exon12:c.886_888delinsGCT:p.T296A,BRCA1:NM_007300:exon12:c.4195_4197delinsGCT:p.T1399A	Benign
	17:43082564:GGT:AGG	BRCA1	BRCA1:NM_007297:exon11:c.4054_4056delinsCCT:p.T1352P,BRCA1:NM_007298:exon11:c.886_888delinsCCT:p.T296P,BRCA1:NM_007294:exon12:c.4195_4197delinsCCT:p.T1399P,BRCA1:NM_007299:exon12:c.886_888delinsCCT:p.T296P,BRCA1:NM_007300:exon12:c.4195_4197delinsCCT:p.T1399P	Benign
	17:43082564:GGT:CGA	BRCA1	BRCA1:NM_007297:exon11:c.4054_4056delinsTCG:p.T1352S,BRCA1:NM_007298:exon11:c.886_888delinsTCG:p.T296S,BRCA1:NM_007294:exon12:c.4195_4197delinsTCG:p.T1399S,BRCA1:NM_007299:exon12:c.886_888delinsTCG:p.T296S,BRCA1:NM_007300:exon12:c.4195_4197delinsTCG:p.T1399S	Benign
	17:43082564:GGT:CGC	BRCA1	BRCA1:NM_007297:exon11:c.4054_4056delinsGCG:p.T1352A,BRCA1:NM_007298:exon11:c.886_888delinsGCG:p.T296A,BRCA1:NM_007294:exon12:c.4195_4197delinsGCG:p.T1399A,BRCA1:NM_007299:exon12:c.886_888delinsGCG:p.T296A,BRCA1:NM_007300:exon12:c.4195_4197delinsGCG:p.T1399A	Benign
	17:43082564:GGT:CGG	BRCA1	BRCA1:NM_007297:exon11:c.4054_4056delinsCCG:p.T1352P,BRCA1:NM_007298:exon11:c.886_888delinsCCG:p.T296P,BRCA1:NM_007294:exon12:c.4195_4197delinsCCG:p.T1399P,BRCA1:NM_007299:exon12:c.886_888delinsCCG:p.T296P,BRCA1:NM_007300:exon12:c.4195_4197delinsCCG:p.T1399P	Benign
	17:43082564:GGT:G	BRCA1	BRCA1:NM_007297:exon11:c.4054_4055del:p.T1352Hfs*4,BRCA1:NM_007298:exon11:c.886_887del:p.T296Hfs*4,BRCA1:NM_007294:exon12:c.4195_4196del:p.T1399Hfs*4,BRCA1:NM_007299:exon12:c.886_887del:p.T296Hfs*4,BRCA1:NM_007300:exon12:c.4195_4196del:p.T1399Hfs*4	Pathogenic	Pathogenic
	17:43082564:GGT:TGA	BRCA1	BRCA1:NM_007297:exon11:c.4054_4056delinsTCA:p.T1352S,BRCA1:NM_007298:exon11:c.886_888delinsTCA:p.T296S,BRCA1:NM_007294:exon12:c.4195_4197delinsTCA:p.T1399S,BRCA1:NM_007299:exon12:c.886_888delinsTCA:p.T296S,BRCA1:NM_007300:exon12:c.4195_4197delinsTCA:p.T1399S	Benign
	17:43082564:GGT:TGC	BRCA1	BRCA1:NM_007297:exon11:c.4054_4056delinsGCA:p.T1352A,BRCA1:NM_007298:exon11:c.886_888delinsGCA:p.T296A,BRCA1:NM_007294:exon12:c.4195_4197delinsGCA:p.T1399A,BRCA1:NM_007299:exon12:c.886_888delinsGCA:p.T296A,BRCA1:NM_007300:exon12:c.4195_4197delinsGCA:p.T1399A	Benign
	17:43082564:GGT:TGG	BRCA1	BRCA1:NM_007297:exon11:c.4054_4056delinsCCA:p.T1352P,BRCA1:NM_007298:exon11:c.886_888delinsCCA:p.T296P,BRCA1:NM_007294:exon12:c.4195_4197delinsCCA:p.T1399P,BRCA1:NM_007299:exon12:c.886_888delinsCCA:p.T296P,BRCA1:NM_007300:exon12:c.4195_4197delinsCCA:p.T1399P	Benign
	17:43082564:G:T	BRCA1	BRCA1:NM_007297:exon11:c.C4056A:p.T1352T,BRCA1:NM_007298:exon11:c.C888A:p.T296T,BRCA1:NM_007294:exon12:c.C4197A:p.T1399T,BRCA1:NM_007299:exon12:c.C888A:p.T296T,BRCA1:NM_007300:exon12:c.C4197A:p.T1399T	Benign
	17:43082565:G:A	BRCA1	BRCA1:NM_007297:exon11:c.C4055T:p.T1352I,BRCA1:NM_007298:exon11:c.C887T:p.T296I,BRCA1:NM_007294:exon12:c.C4196T:p.T1399I,BRCA1:NM_007299:exon12:c.C887T:p.T296I,BRCA1:NM_007300:exon12:c.C4196T:p.T1399I	Benign
	17:43082565:G:C	BRCA1	BRCA1:NM_007297:exon11:c.C4055G:p.T1352S,BRCA1:NM_007298:exon11:c.C887G:p.T296S,BRCA1:NM_007294:exon12:c.C4196G:p.T1399S,BRCA1:NM_007299:exon12:c.C887G:p.T296S,BRCA1:NM_007300:exon12:c.C4196G:p.T1399S	Benign	Uncertain_significance
	17:43082565:G:T	BRCA1	BRCA1:NM_007297:exon11:c.C4055A:p.T1352N,BRCA1:NM_007298:exon11:c.C887A:p.T296N,BRCA1:NM_007294:exon12:c.C4196A:p.T1399N,BRCA1:NM_007299:exon12:c.C887A:p.T296N,BRCA1:NM_007300:exon12:c.C4196A:p.T1399N	Benign
	17:43082565:GTA:G	BRCA1	BRCA1:NM_007297:exon11:c.4053_4054del:p.T1352Hfs*4,BRCA1:NM_007298:exon11:c.885_886del:p.T296Hfs*4,BRCA1:NM_007294:exon12:c.4194_4195del:p.T1399Hfs*4,BRCA1:NM_007299:exon12:c.885_886del:p.T296Hfs*4,BRCA1:NM_007300:exon12:c.4194_4195del:p.T1399Hfs*4	Pathogenic
	17:43082565:GTAT:G	BRCA1	BRCA1:NM_007297:exon11:c.4052_4054del:p.D1351_T1352delinsA,BRCA1:NM_007298:exon11:c.884_886del:p.D295_T296delinsA,BRCA1:NM_007294:exon12:c.4193_4195del:p.D1398_T1399delinsA,BRCA1:NM_007299:exon12:c.884_886del:p.D295_T296delinsA,BRCA1:NM_007300:exon12:c.4193_4195del:p.D1398_T1399delinsA	Pathogenic
	17:43082565:GT:CA	BRCA1	BRCA1:NM_007297:exon11:c.4054_4055delinsTG:p.T1352C,BRCA1:NM_007298:exon11:c.886_887delinsTG:p.T296C,BRCA1:NM_007294:exon12:c.4195_4196delinsTG:p.T1399C,BRCA1:NM_007299:exon12:c.886_887delinsTG:p.T296C,BRCA1:NM_007300:exon12:c.4195_4196delinsTG:p.T1399C	Benign
	17:43082566:T:A	BRCA1	BRCA1:NM_007297:exon11:c.A4054T:p.T1352S,BRCA1:NM_007298:exon11:c.A886T:p.T296S,BRCA1:NM_007294:exon12:c.A4195T:p.T1399S,BRCA1:NM_007299:exon12:c.A886T:p.T296S,BRCA1:NM_007300:exon12:c.A4195T:p.T1399S	Benign
	17:43082566:T:C	BRCA1	BRCA1:NM_007297:exon11:c.A4054G:p.T1352A,BRCA1:NM_007298:exon11:c.A886G:p.T296A,BRCA1:NM_007294:exon12:c.A4195G:p.T1399A,BRCA1:NM_007299:exon12:c.A886G:p.T296A,BRCA1:NM_007300:exon12:c.A4195G:p.T1399A	Benign	Uncertain_significance
	17:43082566:T:G	BRCA1	BRCA1:NM_007297:exon11:c.A4054C:p.T1352P,BRCA1:NM_007298:exon11:c.A886C:p.T296P,BRCA1:NM_007294:exon12:c.A4195C:p.T1399P,BRCA1:NM_007299:exon12:c.A886C:p.T296P,BRCA1:NM_007300:exon12:c.A4195C:p.T1399P	Benign
	17:43082566:T:TA	BRCA1	BRCA1:NM_007297:exon11:c.4053dupT:p.T1352Yfs*5,BRCA1:NM_007298:exon11:c.885dupT:p.T296Yfs*5,BRCA1:NM_007294:exon12:c.4194dupT:p.T1399Yfs*5,BRCA1:NM_007299:exon12:c.885dupT:p.T296Yfs*5,BRCA1:NM_007300:exon12:c.4194dupT:p.T1399Yfs*5	Pathogenic
	17:43082566:T:TCC	BRCA1	BRCA1:NM_007297:exon11:c.4053_4054insGG:p.T1352Gfs*7,BRCA1:NM_007298:exon11:c.885_886insGG:p.T296Gfs*7,BRCA1:NM_007294:exon12:c.4194_4195insGG:p.T1399Gfs*7,BRCA1:NM_007299:exon12:c.885_886insGG:p.T296Gfs*7,BRCA1:NM_007300:exon12:c.4194_4195insGG:p.T1399Gfs*7	Pathogenic	Pathogenic
	17:43082567:A:ACC	BRCA1	BRCA1:NM_007297:exon11:c.4052_4053insGG:p.D1351Efs*8,BRCA1:NM_007298:exon11:c.884_885insGG:p.D295Efs*8,BRCA1:NM_007294:exon12:c.4193_4194insGG:p.D1398Efs*8,BRCA1:NM_007299:exon12:c.884_885insGG:p.D295Efs*8,BRCA1:NM_007300:exon12:c.4193_4194insGG:p.D1398Efs*8	Pathogenic	Pathogenic
	17:43082567:A:AT	BRCA1	BRCA1:NM_007297:exon11:c.4052dupA:p.D1351Efs*6,BRCA1:NM_007298:exon11:c.884dupA:p.D295Efs*6,BRCA1:NM_007294:exon12:c.4193dupA:p.D1398Efs*6,BRCA1:NM_007299:exon12:c.884dupA:p.D295Efs*6,BRCA1:NM_007300:exon12:c.4193dupA:p.D1398Efs*6	Pathogenic
	17:43082567:A:C	BRCA1	BRCA1:NM_007297:exon11:c.T4053G:p.D1351E,BRCA1:NM_007298:exon11:c.T885G:p.D295E,BRCA1:NM_007294:exon12:c.T4194G:p.D1398E,BRCA1:NM_007299:exon12:c.T885G:p.D295E,BRCA1:NM_007300:exon12:c.T4194G:p.D1398E	Benign
	17:43082567:A:G	BRCA1	BRCA1:NM_007297:exon11:c.T4053C:p.D1351D,BRCA1:NM_007298:exon11:c.T885C:p.D295D,BRCA1:NM_007294:exon12:c.T4194C:p.D1398D,BRCA1:NM_007299:exon12:c.T885C:p.D295D,BRCA1:NM_007300:exon12:c.T4194C:p.D1398D	Benign
	17:43082567:A:T	BRCA1	BRCA1:NM_007297:exon11:c.T4053A:p.D1351E,BRCA1:NM_007298:exon11:c.T885A:p.D295E,BRCA1:NM_007294:exon12:c.T4194A:p.D1398E,BRCA1:NM_007299:exon12:c.T885A:p.D295E,BRCA1:NM_007300:exon12:c.T4194A:p.D1398E	Benign
	17:43082567:AT:CA	BRCA1	BRCA1:NM_007297:exon11:c.4052_4053delinsTG:p.D1351V,BRCA1:NM_007298:exon11:c.884_885delinsTG:p.D295V,BRCA1:NM_007294:exon12:c.4193_4194delinsTG:p.D1398V,BRCA1:NM_007299:exon12:c.884_885delinsTG:p.D295V,BRCA1:NM_007300:exon12:c.4193_4194delinsTG:p.D1398V	Benign
	17:43082567:ATC:A	BRCA1	BRCA1:NM_007297:exon11:c.4051_4052del:p.D1351Yfs*5,BRCA1:NM_007298:exon11:c.883_884del:p.D295Yfs*5,BRCA1:NM_007294:exon12:c.4192_4193del:p.D1398Yfs*5,BRCA1:NM_007299:exon12:c.883_884del:p.D295Yfs*5,BRCA1:NM_007300:exon12:c.4192_4193del:p.D1398Yfs*5	Pathogenic
	17:43082567:AT:CC	BRCA1	BRCA1:NM_007297:exon11:c.4052_4053delinsGG:p.D1351G,BRCA1:NM_007298:exon11:c.884_885delinsGG:p.D295G,BRCA1:NM_007294:exon12:c.4193_4194delinsGG:p.D1398G,BRCA1:NM_007299:exon12:c.884_885delinsGG:p.D295G,BRCA1:NM_007300:exon12:c.4193_4194delinsGG:p.D1398G	Benign
	17:43082567:ATCCC:A	BRCA1	BRCA1:NM_007297:exon11:c.4049_4052del:p.R1350Ifs*7,BRCA1:NM_007298:exon11:c.881_884del:p.R294Ifs*7,BRCA1:NM_007294:exon12:c.4190_4193del:p.R1397Ifs*7,BRCA1:NM_007299:exon12:c.881_884del:p.R294Ifs*7,BRCA1:NM_007300:exon12:c.4190_4193del:p.R1397Ifs*7	Pathogenic
	17:43082567:AT:CG	BRCA1	BRCA1:NM_007297:exon11:c.4052_4053delinsCG:p.D1351A,BRCA1:NM_007298:exon11:c.884_885delinsCG:p.D295A,BRCA1:NM_007294:exon12:c.4193_4194delinsCG:p.D1398A,BRCA1:NM_007299:exon12:c.884_885delinsCG:p.D295A,BRCA1:NM_007300:exon12:c.4193_4194delinsCG:p.D1398A	Benign
	17:43082567:ATC:GTA	BRCA1	BRCA1:NM_007297:exon11:c.4051_4053delinsTAC:p.D1351Y,BRCA1:NM_007298:exon11:c.883_885delinsTAC:p.D295Y,BRCA1:NM_007294:exon12:c.4192_4194delinsTAC:p.D1398Y,BRCA1:NM_007299:exon12:c.883_885delinsTAC:p.D295Y,BRCA1:NM_007300:exon12:c.4192_4194delinsTAC:p.D1398Y	Benign
	17:43082567:ATC:GTG	BRCA1	BRCA1:NM_007297:exon11:c.4051_4053delinsCAC:p.D1351H,BRCA1:NM_007298:exon11:c.883_885delinsCAC:p.D295H,BRCA1:NM_007294:exon12:c.4192_4194delinsCAC:p.D1398H,BRCA1:NM_007299:exon12:c.883_885delinsCAC:p.D295H,BRCA1:NM_007300:exon12:c.4192_4194delinsCAC:p.D1398H	Benign
	17:43082567:ATC:GTT	BRCA1	BRCA1:NM_007297:exon11:c.4051_4053delinsAAC:p.D1351N,BRCA1:NM_007298:exon11:c.883_885delinsAAC:p.D295N,BRCA1:NM_007294:exon12:c.4192_4194delinsAAC:p.D1398N,BRCA1:NM_007299:exon12:c.883_885delinsAAC:p.D295N,BRCA1:NM_007300:exon12:c.4192_4194delinsAAC:p.D1398N	Benign
	17:43082567:AT:GA	BRCA1	BRCA1:NM_007297:exon11:c.4052_4053delinsTC:p.D1351V,BRCA1:NM_007298:exon11:c.884_885delinsTC:p.D295V,BRCA1:NM_007294:exon12:c.4193_4194delinsTC:p.D1398V,BRCA1:NM_007299:exon12:c.884_885delinsTC:p.D295V,BRCA1:NM_007300:exon12:c.4193_4194delinsTC:p.D1398V	Benign
	17:43082567:AT:GC	BRCA1	BRCA1:NM_007297:exon11:c.4052_4053delinsGC:p.D1351G,BRCA1:NM_007298:exon11:c.884_885delinsGC:p.D295G,BRCA1:NM_007294:exon12:c.4193_4194delinsGC:p.D1398G,BRCA1:NM_007299:exon12:c.884_885delinsGC:p.D295G,BRCA1:NM_007300:exon12:c.4193_4194delinsGC:p.D1398G	Benign
	17:43082567:AT:GG	BRCA1	BRCA1:NM_007297:exon11:c.4052_4053delinsCC:p.D1351A,BRCA1:NM_007298:exon11:c.884_885delinsCC:p.D295A,BRCA1:NM_007294:exon12:c.4193_4194delinsCC:p.D1398A,BRCA1:NM_007299:exon12:c.884_885delinsCC:p.D295A,BRCA1:NM_007300:exon12:c.4193_4194delinsCC:p.D1398A	Benign
	17:43082567:AT:TA	BRCA1	BRCA1:NM_007297:exon11:c.4052_4053delinsTA:p.D1351V,BRCA1:NM_007298:exon11:c.884_885delinsTA:p.D295V,BRCA1:NM_007294:exon12:c.4193_4194delinsTA:p.D1398V,BRCA1:NM_007299:exon12:c.884_885delinsTA:p.D295V,BRCA1:NM_007300:exon12:c.4193_4194delinsTA:p.D1398V	Benign
	17:43082567:AT:TC	BRCA1	BRCA1:NM_007297:exon11:c.4052_4053delinsGA:p.D1351G,BRCA1:NM_007298:exon11:c.884_885delinsGA:p.D295G,BRCA1:NM_007294:exon12:c.4193_4194delinsGA:p.D1398G,BRCA1:NM_007299:exon12:c.884_885delinsGA:p.D295G,BRCA1:NM_007300:exon12:c.4193_4194delinsGA:p.D1398G	Benign
	17:43082567:AT:TG	BRCA1	BRCA1:NM_007297:exon11:c.4052_4053delinsCA:p.D1351A,BRCA1:NM_007298:exon11:c.884_885delinsCA:p.D295A,BRCA1:NM_007294:exon12:c.4193_4194delinsCA:p.D1398A,BRCA1:NM_007299:exon12:c.884_885delinsCA:p.D295A,BRCA1:NM_007300:exon12:c.4193_4194delinsCA:p.D1398A	Benign
	17:43082568:T:A	BRCA1	BRCA1:NM_007297:exon11:c.A4052T:p.D1351V,BRCA1:NM_007298:exon11:c.A884T:p.D295V,BRCA1:NM_007294:exon12:c.A4193T:p.D1398V,BRCA1:NM_007299:exon12:c.A884T:p.D295V,BRCA1:NM_007300:exon12:c.A4193T:p.D1398V	Benign	Uncertain_significance
	17:43082568:T:C	BRCA1	BRCA1:NM_007297:exon11:c.A4052G:p.D1351G,BRCA1:NM_007298:exon11:c.A884G:p.D295G,BRCA1:NM_007294:exon12:c.A4193G:p.D1398G,BRCA1:NM_007299:exon12:c.A884G:p.D295G,BRCA1:NM_007300:exon12:c.A4193G:p.D1398G	Benign	Uncertain_significance
	17:43082568:TCC:T	BRCA1	BRCA1:NM_007297:exon11:c.4050_4051del:p.D1351Yfs*5,BRCA1:NM_007298:exon11:c.882_883del:p.D295Yfs*5,BRCA1:NM_007294:exon12:c.4191_4192del:p.D1398Yfs*5,BRCA1:NM_007299:exon12:c.882_883del:p.D295Yfs*5,BRCA1:NM_007300:exon12:c.4191_4192del:p.D1398Yfs*5	Pathogenic
	17:43082568:T:G	BRCA1	BRCA1:NM_007297:exon11:c.A4052C:p.D1351A,BRCA1:NM_007298:exon11:c.A884C:p.D295A,BRCA1:NM_007294:exon12:c.A4193C:p.D1398A,BRCA1:NM_007299:exon12:c.A884C:p.D295A,BRCA1:NM_007300:exon12:c.A4193C:p.D1398A	Benign
	17:43082568:T:TC	BRCA1	BRCA1:NM_007297:exon11:c.4051dupG:p.D1351Gfs*6,BRCA1:NM_007298:exon11:c.883dupG:p.D295Gfs*6,BRCA1:NM_007294:exon12:c.4192dupG:p.D1398Gfs*6,BRCA1:NM_007299:exon12:c.883dupG:p.D295Gfs*6,BRCA1:NM_007300:exon12:c.4192dupG:p.D1398Gfs*6	Pathogenic
	17:43082569:C:A	BRCA1	BRCA1:NM_007297:exon11:c.G4051T:p.D1351Y,BRCA1:NM_007298:exon11:c.G883T:p.D295Y,BRCA1:NM_007294:exon12:c.G4192T:p.D1398Y,BRCA1:NM_007299:exon12:c.G883T:p.D295Y,BRCA1:NM_007300:exon12:c.G4192T:p.D1398Y	Benign	Uncertain_significance
	17:43082569:C:CCT	BRCA1	BRCA1:NM_007297:exon11:c.4050_4051insAG:p.D1351Rfs*8,BRCA1:NM_007298:exon11:c.882_883insAG:p.D295Rfs*8,BRCA1:NM_007294:exon12:c.4191_4192insAG:p.D1398Rfs*8,BRCA1:NM_007299:exon12:c.882_883insAG:p.D295Rfs*8,BRCA1:NM_007300:exon12:c.4191_4192insAG:p.D1398Rfs*8	Pathogenic
	17:43082569:C:G	BRCA1	BRCA1:NM_007297:exon11:c.G4051C:p.D1351H,BRCA1:NM_007298:exon11:c.G883C:p.D295H,BRCA1:NM_007294:exon12:c.G4192C:p.D1398H,BRCA1:NM_007299:exon12:c.G883C:p.D295H,BRCA1:NM_007300:exon12:c.G4192C:p.D1398H	Benign
	17:43082569:C:T	BRCA1	BRCA1:NM_007297:exon11:c.G4051A:p.D1351N,BRCA1:NM_007298:exon11:c.G883A:p.D295N,BRCA1:NM_007294:exon12:c.G4192A:p.D1398N,BRCA1:NM_007299:exon12:c.G883A:p.D295N,BRCA1:NM_007300:exon12:c.G4192A:p.D1398N	Benign	Uncertain_significance
	17:43082570:C:A	BRCA1	BRCA1:NM_007297:exon11:c.G4050T:p.R1350S,BRCA1:NM_007298:exon11:c.G882T:p.R294S,BRCA1:NM_007294:exon12:c.G4191T:p.R1397S,BRCA1:NM_007299:exon12:c.G882T:p.R294S,BRCA1:NM_007300:exon12:c.G4191T:p.R1397S	Benign	Uncertain_significance
	17:43082570:CC:AA	BRCA1	BRCA1:NM_007297:exon11:c.4049_4050delinsTT:p.R1350I,BRCA1:NM_007298:exon11:c.881_882delinsTT:p.R294I,BRCA1:NM_007294:exon12:c.4190_4191delinsTT:p.R1397I,BRCA1:NM_007299:exon12:c.881_882delinsTT:p.R294I,BRCA1:NM_007300:exon12:c.4190_4191delinsTT:p.R1397I	Benign
	17:43082570:CC:AG	BRCA1	BRCA1:NM_007297:exon11:c.4049_4050delinsCT:p.R1350T,BRCA1:NM_007298:exon11:c.881_882delinsCT:p.R294T,BRCA1:NM_007294:exon12:c.4190_4191delinsCT:p.R1397T,BRCA1:NM_007299:exon12:c.881_882delinsCT:p.R294T,BRCA1:NM_007300:exon12:c.4190_4191delinsCT:p.R1397T	Benign
	17:43082570:C:CCT	BRCA1	BRCA1:NM_007297:exon11:c.4049_4050insAG:p.D1351Gfs*8,BRCA1:NM_007298:exon11:c.881_882insAG:p.D295Gfs*8,BRCA1:NM_007294:exon12:c.4190_4191insAG:p.D1398Gfs*8,BRCA1:NM_007299:exon12:c.881_882insAG:p.D295Gfs*8,BRCA1:NM_007300:exon12:c.4190_4191insAG:p.D1398Gfs*8	Pathogenic
	17:43082570:CC:GA	BRCA1	BRCA1:NM_007297:exon11:c.4049_4050delinsTC:p.R1350I,BRCA1:NM_007298:exon11:c.881_882delinsTC:p.R294I,BRCA1:NM_007294:exon12:c.4190_4191delinsTC:p.R1397I,BRCA1:NM_007299:exon12:c.881_882delinsTC:p.R294I,BRCA1:NM_007300:exon12:c.4190_4191delinsTC:p.R1397I	Benign
	17:43082570:CC:GG	BRCA1	BRCA1:NM_007297:exon11:c.4049_4050delinsCC:p.R1350T,BRCA1:NM_007298:exon11:c.881_882delinsCC:p.R294T,BRCA1:NM_007294:exon12:c.4190_4191delinsCC:p.R1397T,BRCA1:NM_007299:exon12:c.881_882delinsCC:p.R294T,BRCA1:NM_007300:exon12:c.4190_4191delinsCC:p.R1397T	Benign
	17:43082570:CC:TA	BRCA1	BRCA1:NM_007297:exon11:c.4049_4050delinsTA:p.R1350I,BRCA1:NM_007298:exon11:c.881_882delinsTA:p.R294I,BRCA1:NM_007294:exon12:c.4190_4191delinsTA:p.R1397I,BRCA1:NM_007299:exon12:c.881_882delinsTA:p.R294I,BRCA1:NM_007300:exon12:c.4190_4191delinsTA:p.R1397I	Benign
	17:43082570:CCT:ACA	BRCA1	BRCA1:NM_007297:exon11:c.4048_4050delinsTGT:p.R1350C,BRCA1:NM_007298:exon11:c.880_882delinsTGT:p.R294C,BRCA1:NM_007294:exon12:c.4189_4191delinsTGT:p.R1397C,BRCA1:NM_007299:exon12:c.880_882delinsTGT:p.R294C,BRCA1:NM_007300:exon12:c.4189_4191delinsTGT:p.R1397C	Benign
	17:43082570:CCT:ACC	BRCA1	BRCA1:NM_007297:exon11:c.4048_4050delinsGGT:p.R1350G,BRCA1:NM_007298:exon11:c.880_882delinsGGT:p.R294G,BRCA1:NM_007294:exon12:c.4189_4191delinsGGT:p.R1397G,BRCA1:NM_007299:exon12:c.880_882delinsGGT:p.R294G,BRCA1:NM_007300:exon12:c.4189_4191delinsGGT:p.R1397G	Benign
	17:43082570:CCT:ACG	BRCA1	BRCA1:NM_007297:exon11:c.4048_4050delinsCGT:p.R1350R,BRCA1:NM_007298:exon11:c.880_882delinsCGT:p.R294R,BRCA1:NM_007294:exon12:c.4189_4191delinsCGT:p.R1397R,BRCA1:NM_007299:exon12:c.880_882delinsCGT:p.R294R,BRCA1:NM_007300:exon12:c.4189_4191delinsCGT:p.R1397R	Benign
	17:43082570:CCT:AGA	BRCA1	BRCA1:NM_007297:exon11:c.4048_4050delinsTCT:p.R1350S,BRCA1:NM_007298:exon11:c.880_882delinsTCT:p.R294S,BRCA1:NM_007294:exon12:c.4189_4191delinsTCT:p.R1397S,BRCA1:NM_007299:exon12:c.880_882delinsTCT:p.R294S,BRCA1:NM_007300:exon12:c.4189_4191delinsTCT:p.R1397S	Benign
	17:43082570:CCT:ATG	BRCA1	BRCA1:NM_007297:exon11:c.4048_4050delinsCAT:p.R1350H,BRCA1:NM_007298:exon11:c.880_882delinsCAT:p.R294H,BRCA1:NM_007294:exon12:c.4189_4191delinsCAT:p.R1397H,BRCA1:NM_007299:exon12:c.880_882delinsCAT:p.R294H,BRCA1:NM_007300:exon12:c.4189_4191delinsCAT:p.R1397H	Benign
	17:43082570:CCT:C	BRCA1	BRCA1:NM_007297:exon11:c.4048_4049del:p.R1350Gfs*6,BRCA1:NM_007298:exon11:c.880_881del:p.R294Gfs*6,BRCA1:NM_007294:exon12:c.4189_4190del:p.R1397Gfs*6,BRCA1:NM_007299:exon12:c.880_881del:p.R294Gfs*6,BRCA1:NM_007300:exon12:c.4189_4190del:p.R1397Gfs*6	Pathogenic
	17:43082570:CC:TG	BRCA1	BRCA1:NM_007297:exon11:c.4049_4050delinsCA:p.R1350T,BRCA1:NM_007298:exon11:c.881_882delinsCA:p.R294T,BRCA1:NM_007294:exon12:c.4190_4191delinsCA:p.R1397T,BRCA1:NM_007299:exon12:c.881_882delinsCA:p.R294T,BRCA1:NM_007300:exon12:c.4190_4191delinsCA:p.R1397T	Benign
	17:43082570:CCT:GCA	BRCA1	BRCA1:NM_007297:exon11:c.4048_4050delinsTGC:p.R1350C,BRCA1:NM_007298:exon11:c.880_882delinsTGC:p.R294C,BRCA1:NM_007294:exon12:c.4189_4191delinsTGC:p.R1397C,BRCA1:NM_007299:exon12:c.880_882delinsTGC:p.R294C,BRCA1:NM_007300:exon12:c.4189_4191delinsTGC:p.R1397C	Benign
	17:43082570:CCT:GCC	BRCA1	BRCA1:NM_007297:exon11:c.4048_4050delinsGGC:p.R1350G,BRCA1:NM_007298:exon11:c.880_882delinsGGC:p.R294G,BRCA1:NM_007294:exon12:c.4189_4191delinsGGC:p.R1397G,BRCA1:NM_007299:exon12:c.880_882delinsGGC:p.R294G,BRCA1:NM_007300:exon12:c.4189_4191delinsGGC:p.R1397G	Benign
	17:43082570:CCT:GCG	BRCA1	BRCA1:NM_007297:exon11:c.4048_4050delinsCGC:p.R1350R,BRCA1:NM_007298:exon11:c.880_882delinsCGC:p.R294R,BRCA1:NM_007294:exon12:c.4189_4191delinsCGC:p.R1397R,BRCA1:NM_007299:exon12:c.880_882delinsCGC:p.R294R,BRCA1:NM_007300:exon12:c.4189_4191delinsCGC:p.R1397R	Benign
	17:43082570:CCT:GGA	BRCA1	BRCA1:NM_007297:exon11:c.4048_4050delinsTCC:p.R1350S,BRCA1:NM_007298:exon11:c.880_882delinsTCC:p.R294S,BRCA1:NM_007294:exon12:c.4189_4191delinsTCC:p.R1397S,BRCA1:NM_007299:exon12:c.880_882delinsTCC:p.R294S,BRCA1:NM_007300:exon12:c.4189_4191delinsTCC:p.R1397S	Benign
	17:43082570:CCT:GTG	BRCA1	BRCA1:NM_007297:exon11:c.4048_4050delinsCAC:p.R1350H,BRCA1:NM_007298:exon11:c.880_882delinsCAC:p.R294H,BRCA1:NM_007294:exon12:c.4189_4191delinsCAC:p.R1397H,BRCA1:NM_007299:exon12:c.880_882delinsCAC:p.R294H,BRCA1:NM_007300:exon12:c.4189_4191delinsCAC:p.R1397H	Benign
	17:43082570:CC:TT	BRCA1	BRCA1:NM_007297:exon11:c.4049_4050delinsAA:p.R1350K,BRCA1:NM_007298:exon11:c.881_882delinsAA:p.R294K,BRCA1:NM_007294:exon12:c.4190_4191delinsAA:p.R1397K,BRCA1:NM_007299:exon12:c.881_882delinsAA:p.R294K,BRCA1:NM_007300:exon12:c.4190_4191delinsAA:p.R1397K	Benign
	17:43082570:CCT:TCA	BRCA1	BRCA1:NM_007297:exon11:c.4048_4050delinsTGA:p.R1350_Y1816del,BRCA1:NM_007298:exon11:c.880_882delinsTGA:p.R294_Y759del,BRCA1:NM_007294:exon12:c.4189_4191delinsTGA:p.R1397_Y1863del,BRCA1:NM_007299:exon12:c.880_882delinsTGA:p.R294_V699del,BRCA1:NM_007300:exon12:c.4189_4191delinsTGA:p.R1397_Y1884del	Pathogenic
	17:43082570:CCT:TCC	BRCA1	BRCA1:NM_007297:exon11:c.4048_4050delinsGGA:p.R1350G,BRCA1:NM_007298:exon11:c.880_882delinsGGA:p.R294G,BRCA1:NM_007294:exon12:c.4189_4191delinsGGA:p.R1397G,BRCA1:NM_007299:exon12:c.880_882delinsGGA:p.R294G,BRCA1:NM_007300:exon12:c.4189_4191delinsGGA:p.R1397G	Benign
	17:43082570:CCT:TCG	BRCA1	BRCA1:NM_007297:exon11:c.4048_4050delinsCGA:p.R1350R,BRCA1:NM_007298:exon11:c.880_882delinsCGA:p.R294R,BRCA1:NM_007294:exon12:c.4189_4191delinsCGA:p.R1397R,BRCA1:NM_007299:exon12:c.880_882delinsCGA:p.R294R,BRCA1:NM_007300:exon12:c.4189_4191delinsCGA:p.R1397R	Benign
	17:43082570:CCT:TGA	BRCA1	BRCA1:NM_007297:exon11:c.4048_4050delinsTCA:p.R1350S,BRCA1:NM_007298:exon11:c.880_882delinsTCA:p.R294S,BRCA1:NM_007294:exon12:c.4189_4191delinsTCA:p.R1397S,BRCA1:NM_007299:exon12:c.880_882delinsTCA:p.R294S,BRCA1:NM_007300:exon12:c.4189_4191delinsTCA:p.R1397S	Benign
	17:43082570:CCT:TTA	BRCA1	BRCA1:NM_007297:exon11:c.4048_4050delinsTAA:p.R1350_Y1816del,BRCA1:NM_007298:exon11:c.880_882delinsTAA:p.R294_Y759del,BRCA1:NM_007294:exon12:c.4189_4191delinsTAA:p.R1397_Y1863del,BRCA1:NM_007299:exon12:c.880_882delinsTAA:p.R294_V699del,BRCA1:NM_007300:exon12:c.4189_4191delinsTAA:p.R1397_Y1884del	Pathogenic
	17:43082570:CCT:TTG	BRCA1	BRCA1:NM_007297:exon11:c.4048_4050delinsCAA:p.R1350Q,BRCA1:NM_007298:exon11:c.880_882delinsCAA:p.R294Q,BRCA1:NM_007294:exon12:c.4189_4191delinsCAA:p.R1397Q,BRCA1:NM_007299:exon12:c.880_882delinsCAA:p.R294Q,BRCA1:NM_007300:exon12:c.4189_4191delinsCAA:p.R1397Q	Benign
	17:43082570:C:G	BRCA1	BRCA1:NM_007297:exon11:c.G4050C:p.R1350S,BRCA1:NM_007298:exon11:c.G882C:p.R294S,BRCA1:NM_007294:exon12:c.G4191C:p.R1397S,BRCA1:NM_007299:exon12:c.G882C:p.R294S,BRCA1:NM_007300:exon12:c.G4191C:p.R1397S	Benign
	17:43082571:C:A	BRCA1	BRCA1:NM_007297:exon11:c.G4049T:p.R1350M,BRCA1:NM_007298:exon11:c.G881T:p.R294M,BRCA1:NM_007294:exon12:c.G4190T:p.R1397M,BRCA1:NM_007299:exon12:c.G881T:p.R294M,BRCA1:NM_007300:exon12:c.G4190T:p.R1397M	Benign
	17:43082571:C:CCT	BRCA1	BRCA1:NM_007297:exon11:c.4048_4049insAG:p.R1350Kfs*9,BRCA1:NM_007298:exon11:c.880_881insAG:p.R294Kfs*9,BRCA1:NM_007294:exon12:c.4189_4190insAG:p.R1397Kfs*9,BRCA1:NM_007299:exon12:c.880_881insAG:p.R294Kfs*9,BRCA1:NM_007300:exon12:c.4189_4190insAG:p.R1397Kfs*9	Pathogenic
	17:43082571:C:CG	BRCA1	BRCA1:NM_007297:exon11:c.4048_4049insC:p.R1350Tfs*7,BRCA1:NM_007298:exon11:c.880_881insC:p.R294Tfs*7,BRCA1:NM_007294:exon12:c.4189_4190insC:p.R1397Tfs*7,BRCA1:NM_007299:exon12:c.880_881insC:p.R294Tfs*7,BRCA1:NM_007300:exon12:c.4189_4190insC:p.R1397Tfs*7	Pathogenic
	17:43082571:C:CT	BRCA1	BRCA1:NM_007297:exon11:c.4048dupA:p.R1350Kfs*7,BRCA1:NM_007298:exon11:c.880dupA:p.R294Kfs*7,BRCA1:NM_007294:exon12:c.4189dupA:p.R1397Kfs*7,BRCA1:NM_007299:exon12:c.880dupA:p.R294Kfs*7,BRCA1:NM_007300:exon12:c.4189dupA:p.R1397Kfs*7	Pathogenic
	17:43082571:C:G	BRCA1	BRCA1:NM_007297:exon11:c.G4049C:p.R1350T,BRCA1:NM_007298:exon11:c.G881C:p.R294T,BRCA1:NM_007294:exon12:c.G4190C:p.R1397T,BRCA1:NM_007299:exon12:c.G881C:p.R294T,BRCA1:NM_007300:exon12:c.G4190C:p.R1397T	Benign
	17:43082571:C:T	BRCA1	BRCA1:NM_007297:exon11:c.G4049A:p.R1350K,BRCA1:NM_007298:exon11:c.G881A:p.R294K,BRCA1:NM_007294:exon12:c.G4190A:p.R1397K,BRCA1:NM_007299:exon12:c.G881A:p.R294K,BRCA1:NM_007300:exon12:c.G4190A:p.R1397K	Benign	Uncertain_significance
	17:43082571:CT:GA	BRCA1	BRCA1:NM_007297:exon11:c.4048_4049delinsTC:p.R1350S,BRCA1:NM_007298:exon11:c.880_881delinsTC:p.R294S,BRCA1:NM_007294:exon12:c.4189_4190delinsTC:p.R1397S,BRCA1:NM_007299:exon12:c.880_881delinsTC:p.R294S,BRCA1:NM_007300:exon12:c.4189_4190delinsTC:p.R1397S	Benign
	17:43082571:CT:TA	BRCA1	BRCA1:NM_007297:exon11:c.4048_4049delinsTA:p.R1350_Y1816del,BRCA1:NM_007298:exon11:c.880_881delinsTA:p.R294_Y759del,BRCA1:NM_007294:exon12:c.4189_4190delinsTA:p.R1397_Y1863del,BRCA1:NM_007299:exon12:c.880_881delinsTA:p.R294_V699del,BRCA1:NM_007300:exon12:c.4189_4190delinsTA:p.R1397_Y1884del	Pathogenic
	17:43082571:CT:TG	BRCA1	BRCA1:NM_007297:exon11:c.4048_4049delinsCA:p.R1350Q,BRCA1:NM_007298:exon11:c.880_881delinsCA:p.R294Q,BRCA1:NM_007294:exon12:c.4189_4190delinsCA:p.R1397Q,BRCA1:NM_007299:exon12:c.880_881delinsCA:p.R294Q,BRCA1:NM_007300:exon12:c.4189_4190delinsCA:p.R1397Q	Benign
	17:43082572:T:A	BRCA1	BRCA1:NM_007297:exon11:c.A4048T:p.R1350W,BRCA1:NM_007298:exon11:c.A880T:p.R294W,BRCA1:NM_007294:exon12:c.A4189T:p.R1397W,BRCA1:NM_007299:exon12:c.A880T:p.R294W,BRCA1:NM_007300:exon12:c.A4189T:p.R1397W	Benign
	17:43082572:T:C	BRCA1	BRCA1:NM_007297:exon11:c.A4048G:p.R1350G,BRCA1:NM_007298:exon11:c.A880G:p.R294G,BRCA1:NM_007294:exon12:c.A4189G:p.R1397G,BRCA1:NM_007299:exon12:c.A880G:p.R294G,BRCA1:NM_007300:exon12:c.A4189G:p.R1397G	Benign	Uncertain_significance
	17:43082572:TCTG:T	BRCA1	BRCA1:NM_007297:exon11:c.4045_4047del:p.Q1349del,BRCA1:NM_007298:exon11:c.877_879del:p.Q293del,BRCA1:NM_007294:exon12:c.4186_4188del:p.Q1396del,BRCA1:NM_007299:exon12:c.877_879del:p.Q293del,BRCA1:NM_007300:exon12:c.4186_4188del:p.Q1396del	Pathogenic
	17:43082572:T:G	BRCA1	BRCA1:NM_007297:exon11:c.A4048C:p.R1350R,BRCA1:NM_007298:exon11:c.A880C:p.R294R,BRCA1:NM_007294:exon12:c.A4189C:p.R1397R,BRCA1:NM_007299:exon12:c.A880C:p.R294R,BRCA1:NM_007300:exon12:c.A4189C:p.R1397R	Benign	Uncertain_significance
	17:43082572:T:TC	BRCA1	BRCA1:NM_007297:exon11:c.4047dupG:p.R1350Efs*7,BRCA1:NM_007298:exon11:c.879dupG:p.R294Efs*7,BRCA1:NM_007294:exon12:c.4188dupG:p.R1397Efs*7,BRCA1:NM_007299:exon12:c.879dupG:p.R294Efs*7,BRCA1:NM_007300:exon12:c.4188dupG:p.R1397Efs*7	Pathogenic
	17:43082573:C:A	BRCA1	BRCA1:NM_007297:exon11:c.G4047T:p.Q1349H,BRCA1:NM_007298:exon11:c.G879T:p.Q293H,BRCA1:NM_007294:exon12:c.G4188T:p.Q1396H,BRCA1:NM_007299:exon12:c.G879T:p.Q293H,BRCA1:NM_007300:exon12:c.G4188T:p.Q1396H	Benign
	17:43082573:C:G	BRCA1	BRCA1:NM_007297:exon11:c.G4047C:p.Q1349H,BRCA1:NM_007298:exon11:c.G879C:p.Q293H,BRCA1:NM_007294:exon12:c.G4188C:p.Q1396H,BRCA1:NM_007299:exon12:c.G879C:p.Q293H,BRCA1:NM_007300:exon12:c.G4188C:p.Q1396H	Benign
	17:43082573:C:T	BRCA1	BRCA1:NM_007297:exon11:c.G4047A:p.Q1349Q,BRCA1:NM_007298:exon11:c.G879A:p.Q293Q,BRCA1:NM_007294:exon12:c.G4188A:p.Q1396Q,BRCA1:NM_007299:exon12:c.G879A:p.Q293Q,BRCA1:NM_007300:exon12:c.G4188A:p.Q1396Q	Benign
	17:43082573:CT:AA	BRCA1	BRCA1:NM_007297:exon11:c.4046_4047delinsTT:p.Q1349L,BRCA1:NM_007298:exon11:c.878_879delinsTT:p.Q293L,BRCA1:NM_007294:exon12:c.4187_4188delinsTT:p.Q1396L,BRCA1:NM_007299:exon12:c.878_879delinsTT:p.Q293L,BRCA1:NM_007300:exon12:c.4187_4188delinsTT:p.Q1396L	Benign
	17:43082573:CT:AC	BRCA1	BRCA1:NM_007297:exon11:c.4046_4047delinsGT:p.Q1349R,BRCA1:NM_007298:exon11:c.878_879delinsGT:p.Q293R,BRCA1:NM_007294:exon12:c.4187_4188delinsGT:p.Q1396R,BRCA1:NM_007299:exon12:c.878_879delinsGT:p.Q293R,BRCA1:NM_007300:exon12:c.4187_4188delinsGT:p.Q1396R	Benign
	17:43082573:CT:AG	BRCA1	BRCA1:NM_007297:exon11:c.4046_4047delinsCT:p.Q1349P,BRCA1:NM_007298:exon11:c.878_879delinsCT:p.Q293P,BRCA1:NM_007294:exon12:c.4187_4188delinsCT:p.Q1396P,BRCA1:NM_007299:exon12:c.878_879delinsCT:p.Q293P,BRCA1:NM_007300:exon12:c.4187_4188delinsCT:p.Q1396P	Benign
	17:43082573:CT:GA	BRCA1	BRCA1:NM_007297:exon11:c.4046_4047delinsTC:p.Q1349L,BRCA1:NM_007298:exon11:c.878_879delinsTC:p.Q293L,BRCA1:NM_007294:exon12:c.4187_4188delinsTC:p.Q1396L,BRCA1:NM_007299:exon12:c.878_879delinsTC:p.Q293L,BRCA1:NM_007300:exon12:c.4187_4188delinsTC:p.Q1396L	Benign
	17:43082573:CT:GC	BRCA1	BRCA1:NM_007297:exon11:c.4046_4047delinsGC:p.Q1349R,BRCA1:NM_007298:exon11:c.878_879delinsGC:p.Q293R,BRCA1:NM_007294:exon12:c.4187_4188delinsGC:p.Q1396R,BRCA1:NM_007299:exon12:c.878_879delinsGC:p.Q293R,BRCA1:NM_007300:exon12:c.4187_4188delinsGC:p.Q1396R	Benign
	17:43082573:CTG:C	BRCA1	BRCA1:NM_007297:exon11:c.4045_4046del:p.Q1349Efs*7,BRCA1:NM_007298:exon11:c.877_878del:p.Q293Efs*7,BRCA1:NM_007294:exon12:c.4186_4187del:p.Q1396Efs*7,BRCA1:NM_007299:exon12:c.877_878del:p.Q293Efs*7,BRCA1:NM_007300:exon12:c.4186_4187del:p.Q1396Efs*7	Pathogenic
	17:43082573:CT:GG	BRCA1	BRCA1:NM_007297:exon11:c.4046_4047delinsCC:p.Q1349P,BRCA1:NM_007298:exon11:c.878_879delinsCC:p.Q293P,BRCA1:NM_007294:exon12:c.4187_4188delinsCC:p.Q1396P,BRCA1:NM_007299:exon12:c.878_879delinsCC:p.Q293P,BRCA1:NM_007300:exon12:c.4187_4188delinsCC:p.Q1396P	Benign
	17:43082573:CTG:TAA	BRCA1	BRCA1:NM_007297:exon11:c.4045_4047delinsTTA:p.Q1349L,BRCA1:NM_007298:exon11:c.877_879delinsTTA:p.Q293L,BRCA1:NM_007294:exon12:c.4186_4188delinsTTA:p.Q1396L,BRCA1:NM_007299:exon12:c.877_879delinsTTA:p.Q293L,BRCA1:NM_007300:exon12:c.4186_4188delinsTTA:p.Q1396L	Benign
	17:43082573:CTG:TCA	BRCA1	BRCA1:NM_007297:exon11:c.4045_4047delinsTGA:p.Q1349_Y1816del,BRCA1:NM_007298:exon11:c.877_879delinsTGA:p.Q293_Y759del,BRCA1:NM_007294:exon12:c.4186_4188delinsTGA:p.Q1396_Y1863del,BRCA1:NM_007299:exon12:c.877_879delinsTGA:p.Q293_V699del,BRCA1:NM_007300:exon12:c.4186_4188delinsTGA:p.Q1396_Y1884del	Pathogenic
	17:43082573:CTG:TCT	BRCA1	BRCA1:NM_007297:exon11:c.4045_4047delinsAGA:p.Q1349R,BRCA1:NM_007298:exon11:c.877_879delinsAGA:p.Q293R,BRCA1:NM_007294:exon12:c.4186_4188delinsAGA:p.Q1396R,BRCA1:NM_007299:exon12:c.877_879delinsAGA:p.Q293R,BRCA1:NM_007300:exon12:c.4186_4188delinsAGA:p.Q1396R	Benign
	17:43082573:CTG:TTA	BRCA1	BRCA1:NM_007297:exon11:c.4045_4047delinsTAA:p.Q1349_Y1816del,BRCA1:NM_007298:exon11:c.877_879delinsTAA:p.Q293_Y759del,BRCA1:NM_007294:exon12:c.4186_4188delinsTAA:p.Q1396_Y1863del,BRCA1:NM_007299:exon12:c.877_879delinsTAA:p.Q293_V699del,BRCA1:NM_007300:exon12:c.4186_4188delinsTAA:p.Q1396_Y1884del	Pathogenic
	17:43082573:CTG:TTC	BRCA1	BRCA1:NM_007297:exon11:c.4045_4047delinsGAA:p.Q1349E,BRCA1:NM_007298:exon11:c.877_879delinsGAA:p.Q293E,BRCA1:NM_007294:exon12:c.4186_4188delinsGAA:p.Q1396E,BRCA1:NM_007299:exon12:c.877_879delinsGAA:p.Q293E,BRCA1:NM_007300:exon12:c.4186_4188delinsGAA:p.Q1396E	Benign
	17:43082573:CTG:TTT	BRCA1	BRCA1:NM_007297:exon11:c.4045_4047delinsAAA:p.Q1349K,BRCA1:NM_007298:exon11:c.877_879delinsAAA:p.Q293K,BRCA1:NM_007294:exon12:c.4186_4188delinsAAA:p.Q1396K,BRCA1:NM_007299:exon12:c.877_879delinsAAA:p.Q293K,BRCA1:NM_007300:exon12:c.4186_4188delinsAAA:p.Q1396K	Benign
	17:43082573:CT:TA	BRCA1	BRCA1:NM_007297:exon11:c.4046_4047delinsTA:p.Q1349L,BRCA1:NM_007298:exon11:c.878_879delinsTA:p.Q293L,BRCA1:NM_007294:exon12:c.4187_4188delinsTA:p.Q1396L,BRCA1:NM_007299:exon12:c.878_879delinsTA:p.Q293L,BRCA1:NM_007300:exon12:c.4187_4188delinsTA:p.Q1396L	Benign
	17:43082573:CT:TC	BRCA1	BRCA1:NM_007297:exon11:c.4046_4047delinsGA:p.Q1349R,BRCA1:NM_007298:exon11:c.878_879delinsGA:p.Q293R,BRCA1:NM_007294:exon12:c.4187_4188delinsGA:p.Q1396R,BRCA1:NM_007299:exon12:c.878_879delinsGA:p.Q293R,BRCA1:NM_007300:exon12:c.4187_4188delinsGA:p.Q1396R	Benign
	17:43082573:CT:TG	BRCA1	BRCA1:NM_007297:exon11:c.4046_4047delinsCA:p.Q1349P,BRCA1:NM_007298:exon11:c.878_879delinsCA:p.Q293P,BRCA1:NM_007294:exon12:c.4187_4188delinsCA:p.Q1396P,BRCA1:NM_007299:exon12:c.878_879delinsCA:p.Q293P,BRCA1:NM_007300:exon12:c.4187_4188delinsCA:p.Q1396P	Benign
	17:43082574:T:A	BRCA1	BRCA1:NM_007297:exon11:c.A4046T:p.Q1349L,BRCA1:NM_007298:exon11:c.A878T:p.Q293L,BRCA1:NM_007294:exon12:c.A4187T:p.Q1396L,BRCA1:NM_007299:exon12:c.A878T:p.Q293L,BRCA1:NM_007300:exon12:c.A4187T:p.Q1396L	Pathogenic
	17:43082574:T:C	BRCA1	BRCA1:NM_007297:exon11:c.A4046G:p.Q1349R,BRCA1:NM_007298:exon11:c.A878G:p.Q293R,BRCA1:NM_007294:exon12:c.A4187G:p.Q1396R,BRCA1:NM_007299:exon12:c.A878G:p.Q293R,BRCA1:NM_007300:exon12:c.A4187G:p.Q1396R	Pathogenic
	17:43082574:T:G	BRCA1	BRCA1:NM_007297:exon11:c.A4046C:p.Q1349P,BRCA1:NM_007298:exon11:c.A878C:p.Q293P,BRCA1:NM_007294:exon12:c.A4187C:p.Q1396P,BRCA1:NM_007299:exon12:c.A878C:p.Q293P,BRCA1:NM_007300:exon12:c.A4187C:p.Q1396P	Pathogenic
	17:43082574:TG:AA	BRCA1	BRCA1:NM_007297:exon11:c.4045_4046delinsTT:p.Q1349L,BRCA1:NM_007298:exon11:c.877_878delinsTT:p.Q293L,BRCA1:NM_007294:exon12:c.4186_4187delinsTT:p.Q1396L,BRCA1:NM_007299:exon12:c.877_878delinsTT:p.Q293L,BRCA1:NM_007300:exon12:c.4186_4187delinsTT:p.Q1396L	Benign
	17:43082574:TG:CT	BRCA1	BRCA1:NM_007297:exon11:c.4045_4046delinsAG:p.Q1349R,BRCA1:NM_007298:exon11:c.877_878delinsAG:p.Q293R,BRCA1:NM_007294:exon12:c.4186_4187delinsAG:p.Q1396R,BRCA1:NM_007299:exon12:c.877_878delinsAG:p.Q293R,BRCA1:NM_007300:exon12:c.4186_4187delinsAG:p.Q1396R	Benign
	17:43082575:G:A	BRCA1	BRCA1:NM_007297:exon11:c.C4045T:p.Q1349X,BRCA1:NM_007298:exon11:c.C877T:p.Q293X,BRCA1:NM_007294:exon12:c.C4186T:p.Q1396X,BRCA1:NM_007299:exon12:c.C877T:p.Q293X,BRCA1:NM_007300:exon12:c.C4186T:p.Q1396X	Pathogenic	Pathogenic
	17:43082575:G:C	BRCA1	BRCA1:NM_007297:exon11:c.C4045G:p.Q1349E,BRCA1:NM_007298:exon11:c.C877G:p.Q293E,BRCA1:NM_007294:exon12:c.C4186G:p.Q1396E,BRCA1:NM_007299:exon12:c.C877G:p.Q293E,BRCA1:NM_007300:exon12:c.C4186G:p.Q1396E	Pathogenic	Uncertain_significance
	17:43082575:G:T	BRCA1	BRCA1:NM_007297:exon11:c.C4045A:p.Q1349K,BRCA1:NM_007298:exon11:c.C877A:p.Q293K,BRCA1:NM_007294:exon12:c.C4186A:p.Q1396K,BRCA1:NM_007299:exon12:c.C877A:p.Q293K,BRCA1:NM_007300:exon12:c.C4186A:p.Q1396K	Pathogenic	Uncertain_significance
	17:43083768:CATTTCAAAGAAGAGTGTGCTAAGTCCAAGTATTTGATAAACAAAGAATTTAGGTATGTAAGGAGTTTTCCAAAATATCCTTCTTAAGAATTTATTTTATTTATTTATTTTTTTTGAGACAGTCTTGCTCTGTTGCCCCAGGCTGGAGTGCAGTGGTGCGATCTTGGCTCACTGCAACCTCCGCCTACCTGGTTCAAGCAATTCTCCCTGCCTCAGCCTCTCAAGTAGCTGGGATTACAGGCACCTGTTACCATGCCCGACTAATTTTTTTTTTTTTTTTTGAGACGGAGTCTCACTTTGTTGCCCAGGCTGGAGTGCAGTGGCGCAATCTTGGTTCACTGCAAGCTCCGCCTCCCAGGTTCAAGCCATTCTTCTGCTTCAGCCTCCTGAGTAGCTGGGATTACAGGCGCCCGCCACCATGCCCAGCTAATTTTTTGTATTTTTAGTAGAAATGGTGTTTCACCGTGTTAGCCAGGATGGTCTGGATCTCCTGACCACATGATCCTCCCGCCTCGGCCTCCCAAAGTGCTGGGATTACAGGCGTGAGCCACCACACCTGGCCTAATTTTTGTATTTTTAGTAGAGACGGGGTTTCACCATGTTGGCCAGGCTGGTCTTGAACTCCTGACCTCAGGTGATCTGCCCGCCTCGGCCTCCCAAAGTGCTGGGATTACAGACGTGAGTCACTGTGCCTGGCTTCAAAATATACATGTTTAAAAATCACTTTTAGAAGGAACAGCAATGGTTGCCAAAAAGTCCAGTGGGGGAGTAGGGCAGGAACACATTGTTTCACTCTCCGTTTCTTCTTCTGATCCTTAAAAATGACTTTGCCCTTTACTAAAAACAAGCCATCTTCTTTCTCCTGCTACACTGAGTTCACAATTTTCAGGAGGTTTTTATGACCAGAAAATGTATTCCTAGCTTCACAAAGGTTTCTACTGCTACTCTAACACTGCTTTGCTGCCAAGGTCTGCAGCAATGCCATTGCCACCACGTGGTACTCGTGAGTAGTTACATCACTGATCAAACCCTAGCCAAAGTCTTGCCTCAGTCAACCTGGAATGAAAGCACATAGATATCTGACCAAAATGCTTCACAGGCTGTATTAGTCACTACTGTCACAACCATCACATCTAACCTCTACGTGGCCATTACATAAATCAGAAAAAGTAGTGGGGTAATTATTAATAGATAACTTTCCTTTGGGTTTCCCAAAGGAATTATTTTTTATAACTTAGACAAATTCCCCAGCAGGTAAGTGGCCAAATACATTAGGGAGAATAAAACCAATAGGTTTCTAAGACTTCTTGATTCTAATTCTGAAGTGCTCCTTCAATTAGCTCTAGCCTTCTACTTCTACTATGCTGCTCTGATCTCTACTTTTAATACAGCTACATTACTGTAGAAGTTCCCTAAAAGCCTTGTTTATCATGTCTTTTTCTTCCATAAAGACCCTTAGTGCTCCATCCTGGCCATCACAGTGAAACACTGGCTGAGGCAGAAGAATCACTTGAACCCAGGTGGCGGAAGTGCAGTGAGCTGAGATCGTGCCACGGCACTCCAGCCTGGGCAACAGAGCAAAACTCTGTCTCAAAAAAAAAAAGAAAAGAAAAAAACCCTTAGTGGTATACCACTGCTGATTTATACTTTTTGAACACTATATAATTGTTAGTCATTACTGCCATTAGGATAAAATTCCTCAACATAGCATTCAAAAGGCCCTTTATACCCTGGTATTATCTCTCATTTCTCCCAACACCCCTCACACAAGTTGTTTTCCTATAACACATGACAACTTTACGTTTCCTGGGAATTCCATGACTCTGTACCTTTACCTTACTTGCTGCCACTCCTCTTTTTCCACTTGGAAAAATTCTCATCTTTCAAGGCCTAGTTTGAATGTCTCCTTAAGTCCCCACCAGGAGGAGTTGTGAAATATGAGAAGTAAGGGCAAGTGGGCAGAATGTGGCTAATTCTAATAAGACTCCTGAAATGTGCAGCAGAGCAGCCGGAACTGGTCTGGAGGGAAGCAGAGTGTATATCTGACCCTTGTTTGTTCACATTCATTACATATAAATATATATATAAAACCTTCCCATAAAACATGTGTATTTAATGAGTTAAAACTATTTCTAATGTTCCTACTACTACATAATAAGCCTAATCCAGATACAAGCTGAAGTCTTAGCACAAATAGTGGCTTTATCATGCTAGTTTTGTCGACATGTTGTGAATATTTTCAAATATACAGAAAACTTGAAGCAACTTTGCAATGAGTGTTTATATATCTACTACTTAGAATCTATAATTAACATTTCCTATATTTATTTTATCACATACATACACACACACACACACACACACACACACACACACACACAGAAGTCCCCACCAATAATCCATCTCCTATCGGGAACAGATGATCTCTCACTACTTGATTTACATTGCTAATGCATTAGTATACCCAAATGGAACACATGACCTTGATAGGAGGAAGCTTCCCTTAATCATATTTGTCTCCCTAATGCCTAGCAGACAGTAAGCACTCAGCAAGTGTTTATTAATGAGAAGATAAATTAATAAATAAGTATAGTTAATCAGTCTTCTGTAAAAACAAACAAAAACCCAGATATCAATGATACCAAATTAGGAATTCTCTATCATCTATATACTTTTTCTCGGTTCAGTACAAAAAGGGAAAAAAAAATCCCACTTCAATAGTTTTTCCTGCCTGTGCTACTTTAGACGTAAGACAGCCTGAAATCTGACTTCAACGGTTTTGGGTAGATGCTTAGTAAAAACACGTTGCAAAATGAATCCTGAACAAATAGACACATCTCTGGGAATAAGATTAGAAATACAGAAAAACAAGGACATTGTATATTGAATGTCAAATATAATACAGTATGGCTAAGGCAGATGTAATCAGAAATTGCAACCTTAAACTTTAAAACACAATGGACAGAATTAGATGATGGGTATATTGACAGAGTCCCAAACCCACATTCAAAAAGGATCATAGGAATTGCAAAGAGAGAAAAGGCCTCCTAAATCTTTTCATCAATTTAGTTGCCATGGCAATCCTGAAGAAGTGGAGAATACTGGTGACAGCTCAGATACAGAGTGGGGAGTCATCTCAAAGGTTTCTTGACAACTCCAAGGGGCTTCAGGTCTAGAGGGATTTGCTCTGTACAGAGAATGGGCAGTAGAAGATAAGCCTTCTCTAATTGTAGTTCTCATAGCAATGCAAGATTTAGATTTTAAAACTGGATATCACCCAGTGTTGGCAAGGTACAGGAAAATGGGAACTATCATATACCACAGGGGCTGGAAGAGCATAAACTGGTTTAATCTTTCTAAAAAACAATTTAGTAACATGTATCAAACACCAAAATCCTAGTCCCAGTAATTTAGACTAAGGAAATAATCAGGGATGTAGGCAAATATTTAGCTATCAGGATGCCACTATAGTGATGTACATAATAGCAAACTGTGCCTCTTACCCTGAAACCTCCAACATTCAGCAATAGGTCAAATAAATCATGATACACTGGAAAGATAGAATCCCATATAGTAATTAAAAATGAAGTCACTTAAGAATTTTAACGACCCAGGCTGAGTGCGGTGGCTCACGCCTGTAACCCCAGCACTTTGGGAGGCCGAGGTGGGTGGATCACTTGAGGCCAGGAGTTTGAGACCAGCCTGGTCAACATGGAGAAACCCTGTCTCTACTAAAAATACAAAGTTAGCTGGGCATGGTGGCACATGCCTGTAATCCCAGCTACTCGGGAGGCTGAGGCAGGAGAATCGCATGAACCCGGGAGGCAGAGGATGCGGTGAGCCAAGGTCACACCACTGCACTCCAGCCTGGGCAACAAGAGTGAAACTCCATCTCAGAAAAAAAAAAAAAAAAAGAAAAAAGAATTTTAATGATCCAGTAAAAGCTAGATTATAATGCACAGAATTATCTGGATTTCTTGTTTTTGAGACAGGGTCTCACCATATCACCCAGGATGGAGTGCAGTGGCACCATCATGGCTCACCACGGCCTCAACTTGCTGGGATCAAGCAATCCTACCCCAGCCACTCAAGTAGCTGAGACTACAGGTGTGCACCACTAAGCCTCACTAATTTTTTTTTTTTTCCCAGACAGGGGTTGCCCAGAACAGAGTGCAGTAGCGTGATCACAACTCACTGCAGCCTTGACCTCCGGGGCTCAGGCAATCTTCCTGCCTCACCCTCCCAAAGTGCTGGGATTACAGGTGTAAGCCACTGTGCCTAGCTTCCTGGATATATTTTAAAGATAAAGTATATACAAGCACCCCTGTGCACACACAGGAATACTAAAAGAATATACACCAATAAATTGCTAACCATTTCTGGATAACACAAATTACAATTAACTTATCATTTTAATCATTTTAAGTGTACAGTTCAGTGGCATTATTTTCACACTGTTGTGTTACCATTGCCACTATCTATCTCCAGAACTTTTTCATCATCCCAAACTGAAATCTGCACTCATCAAACAGTAACTCCCCATTTCCCCCTCCCCAAGTCCCTAGTAACCACTATTCTACCTTCCATCCTATGAATTTATCTTTTTTTTTTTTTTAACTGCTCCTTGTGGAGCAAGGCTTATCTATAGGCAATGTACCCAGAGTAACCAAATGTAACTATTCTAGGTATCTCATATAAGTGGAAGCATATAACATGTGTCCTTTGGTGTCCGGTTTATTTCAGTTAACACAATGTCTTCAAGGTTCGTCCATGGATGATTTTTGTTTATCTGTATTTTCTAAGTTTTCTATGATGCACATATATAACTTTATAAGAATATCAGGCTTTTCTCAACTTCATCTAATCTGACTTCAGAAAGTTCATAAAAAAACATCATTCACTTACTAGCAGCTAAAAGGGTATTTAAGATTTAGGTGGGAAAAAGAAGCCACAGCAGGATGAATCGAGGGGGTCTGAACAGCTTCATTTTAAGAATGTGCCTACGGCAGGTCAGAGAACATAAGCAAACTGTCTAAGATCACATAGCCCAGTACAGAACTCTCACCAATATTATTGCCAGCAACTGCTGTGTGTGTATTCTGCATAGAACCCTGTGCTGGGAATACAAAGAACCAACCTAATTATTAGAAGTTGTCAATTTAGTGGGAGATAAATAAATGAAAAAAATAAACTGAGATGAGCCTGAATTTTTGCATGAGAACTTGGAAAATTTTGGTGCCACTTCTACAAATAAAAATTAGGAGGCCAGGCCTGGTGGCTCACGCCTGTAATCTCAGCACTTTGGGAGGCTGAGACGGGTGGATTATTTGAGGTCAGGAGTTCGAGACGAGCCTGGCCAACATGGTGAAACCCTCTCTCTACTAAAAAAATACAAAAAAATGAGCTGGGTGTGGTGGCAGTCACCTGTAATCCCAGCTACTTAGAAGGCTGAAGCACGAAAATCACTTGATCCTGAACCTGGGAGCTGAAGGTTGCAGTGAGCCAAAATTGTGCCACTGCATTCCAGCCTGGGTGACAGAGCAAAACTCCATCTCAAAAAAAAAAATTAGGAGAAAGAGCCTGGTTCTATGATGAAGATGATATTCATTTTTAGACGTTGTGATACAGAATGTTTTTTCTAGACTATTCTGCCTTTAGTACATAAACATTTCATATTACATTATCAAATGGTCATATATATGGTAAAGCTTTTATTTATTTCATAGGTGACCAAATTATTGGCCTTGACCATTAGGTCCAGAAAGTAAAATTGTGTACTTTCTTTTTTTTTTTTTTTGAGATGGAGTTTCACTCTTGTTGCCCAGGCTGGAGAGCAGCAGCATGATCTCAGCTCACTGCAACCTCCGCCTCCTGGGTTCAAGTGATTCTCCTGCTTTAGCCTCCCATCTTTCTTTTTTTTAAAGAAAAAAGATGATTTATGAGCAATTAAAAAAAAAATAGGCCAGGCGTGGTTGCACACACCTGTAATCCCAGCATTTTGGGAGGCTGAGGTGGGATCACTTGAGCCCAGGATTTTGAGACCAGCCTGGGCAACATAGTGAGATGTTGTCTCTAGTAAAAACTTAAAAATTAGCTGGAGGTGTTGGTGGGCGCCTGTGGTCCCAGCTACTCGGGAAGCTGAGGTAGGAGGATCGCTTGAGCCCAGGAAGTCAAAGCTACAGTGAACCATGACTGCACTACTCCATTCCAGCCTGGGTAACAGAGTAAGAGACCCTGTGTCAAAGAAACCAAAAAGAAAAAAATAACTAGATTTTAAAAGGGAAAAAAAAAAAGAAGAAGAGAAAGAAGTATCCACAAAACAGTGAAAGGCTAGATGGTCTCTATTAGGAAGAGAACCCTATAGTCTCCAACTTGGTACCAAGAATAAACACCAAAATTGCGATTGCTGGCAATAATATTGGTGAGAGTTCTGTACCTGGCTGTGTGGCCTTAGGCAGTTTGCTTACCTTCTCTGACCTGCAGTAGGCATATTCTTAAAATGGAGCTATGCAGAGTCCCTTGAATCATCCTGCTGTGGCTCCTTTTTCTCACCTCTCTTGATACAGTAAGTGCCGTCATGTTTTTGCTATAGGGGAAATGATGTGTTTTTGTTTGTTTGTTTTTGAGATGGAGTCTCACTTTGTCACCCAGGCTGGAGTGCAGTGGTACAATCCCAGCTCAGTGCAACCTCCGCCTCCCAGGTTCAGGCGATTCTCCTGTCTCAGCCTCCAGAATAGCTGGGATTACAAGGCATTGGCCACCACGCCCAGCTAATTTTTGTATTTTTAGTAGATGTGGGGTTTCACCATGTTGGCCAGGCTGGTCTCAAACTTCTGACCTGAGGTGATCCACCCACCTTGGCCTCCCAAAGTGCTGGGATTAGCAAATGGGTTTCGAAGGTTTAGCTTATTCATTAAAATCAGTATTTAGTATGCTACAATGAGCTAGGCAGTGTATGTGTAGGCTGTGTGTGCGCGTGTGCGTGTGTGTGAAATAAAAGGTAGTATGAGTTCCATCAAGGTGCTTACAGTCTAATTTAAGGAGACAATGAACCACAAACAATTGTGCCATTAATTCAAAGAGATGATGTCAGCAAACCTAAGAATGTGGGATACATACTACTGAATGCAAAGGACACCACACACACGCATGTGCACACACACACACGCTTTTTACCTGAGTGGTTAAAATGTCACTCTGAGAGGATAGCCCTGAGCAGTCTTCAGAGACGCTTGTTTCACTCTCACACCCAGATGCTGCTTCACCTTAAATAACAAAAACAGAGGTTCAGATGTAAAAGCAGACTATAAACGCTGCAACTTGCTGTGTCTTTTTCTTCTCATTGGCAGGACTGGATTTACTTTCATGTCACACAAAATGATTAAATTCCTTGCTTTGGGACACCTGGATTTGCTTTTATAAAATGAAACCAGAAGTAAGTCCACCAGTAATTAGGATGTTAAAGCTCATTCAGTCAAAGATGACGTCCTAGCTGTGTGAAGGACTTTTTTCTATGAAAAGCACCTTAGGAGGAACATGTTTCAAGTTTAAGAAGCAGTTCCTTTAACTATACTTGGAAATTTGTAAAATGTGCTCCCCAAAAGCATAAACATTTAGCTCACTTCTATAAATAGACTGGGGCAAACACAAAAACCTGGTTCCAATACCTAAGTTTGAATCCATGCTTTGCTCTTCTTGATTATTTTCTTCCAAGCCCGTTCCTCTTTCTTCATCATCTGAAACCAATTCCTTGTCACTCAGACCAACTCCCTGGCTTTCAGACTGATGCCTCATTTGTTTGGAAGAACCAATCAAGAAAGGATCCTGGGTGTTTGTATTTGCAGTCAAGTCTTCCAATTCACTGCACTGTGAAGAAAACAAGCTAGCAGAACATTTTGTTTCCTCACTAAGGTGATGTTCCTGAGATGCCTTTGCCAATATTACCTGGTTACTGCAGTCATTTAAGCTATTCTTCAATGATAATAAATTCTCCTCTGTGTTCTTAGACAGACACTCGGTAGCAACGGTGCTATGCCTAGTAGACTGAGAAGGTATATTGTTTACTTTACCAAATAACAAGTGTTGGAAGCAGGGAAGCTCTTCATCCTCACTAGATAAGTTCTCTTCTGAGGACTCTAATTTCTTGGCCCCTCTTCGGTAACCCTGAGCCAAATGTGTATGGGTGAAAGGGCTAGGACTCCTGCTAAGCTCTCCTTTCTGGACGCTTTTGCTAAAAACAGCAGAACTTTCCTTAATGTCATTTTCAGCAAAACTAGTATCTTCCTTTATTTCACCATCATCTAACAGGTCATCAGGTGTCTCAGAACAAACCTGAGATGCATGACTACTTCCCATAGGCTGTTCTAAGTTATCTGAAATCAGATATGGAGAGAAATCTGTATTAACAGTCTGAACTACTTCTTCATATTCTTGCTTTTTTATTTCAGGATGCTTACAATTACTTCCAGGAAGACTTTGTTTATAGACCTCAGGTTGCAAAACCCCTAATCTAAGCATAGCATTCAATTTTGGCCCTCTGTTTCTACCTAGTTCTGCTTGAATGTTTTCATCACTGGAACCTATTTCATTAATACTGGAGCCCACTTCATTAGTACTGGAACCTACTTCATTAATATTGCTTGAGCTGGCTTCTTTAAAAACATTTTCTCTAATGTTATTACGGCTAATTGTGCTCACTGTACTTGGAATGTTCTCATTTCCCATTTCTCTTTCAGGTGACATTGAATGTTCCTCAAAGTTTTCCTCTAGCAGATTTTTCTTACATTTAGTTTTAACAAATGACTTGATGGGAAAAAGTGGTGGTATACGATATGGGTTTTGTAAAAGTCCATGTTTATTTGGAGTAATGAGTCCAGTTTCGTTGCCTCTGAACTGAGATGATAGACAAAACCTAGAGCCTCCTTTGATACTACATTTGGCATTATCAACTGGCTTATCTTTCTGACCAACCACAGGAAAGCCTGCAGTGATATTAACTGTCTGTACAGGCTTGATATTAGACTCATTCTTTCCTTGATTTTCTTCCTTTTGTTCACATTCAAAAGTGACTTTTGGACTTTGTTTCTTTAAGGACCCAGAGTGGGCAGAGAATGTTGCACATTCCTCTTCTGCATTTCCTGGATTTGAAAACGGAGCAAATGACTGGCGCTTTGAAACCTTGAATGTATTCTGCAAATACTGAGCATCAAGTTCACTTTCTTCCATTTCTATGCTTGTTTCCCGACTGTGGTTAACTTCATGTCCCAATGGATACTTAAAGCCTTCTGTGTCATTTCTATTATCTTTGGAACAACCATGAATTAGTCCCTTGGGGTTTTCAAATGCTGCACACTGACTCACACATTTATTTGGTTCTGTTTTTGCCTTCCCTAGAGTGCTAACTTCCAGTAACGAGATACTTTCCTGAGTGCCATAATCAGTACCAGGTACCAATGAAATACTGCTACTCTCTACAGATCTTTCAGTTTGCAAAACCCTTTCTCCACTTAACATGAGATCTTTGGGGTCTTCAGCATTATTAGACACTTTAACTGTTTCTAGTTTCTCTTCTTTTTCTTCTCTTGGAAGGCTAGGATTGACAAATTCTTTAAGTTCACTGGTATTTGAACACTTAGTAAAAGAACCAGGTGCATTTGTTAACTTCAGCTCTGGGAAAGTATCGCTGTCATGTCTTTTACTTGTCTGTTCATTTGGCTTGTTACTCTTCTTGGCTCCAGTTGCAGGTTCTTTACCTTCCATGAGTTGTAGGTTTCTGCTGTGCCTGACTGGCATTTGGTTGTACTTTTTTTTCTTTATCTCTTCACTGCTAGAACAACTATCAATTTGCAATTCAGTACAATTAGGTGGGCTTAGATTTCTACTGACTACTAGTTCAAGCGCATGAATATGCCTGGTAGAAGACTTCCTCCTCAGCCTATTCTTTTTAGGTGCTTTTGAATTGTGGATATTTAATTCGAGTTCCATATTGCTTATACTGCTGCTTATAGGTTCAGCTTTCGTTTTGAAAGCAGATTCTTTTTCGAGTGATTCTATTGGGTTAGGATTTTTCTCATTCTGAATAGAATCACCTTTTGTTTTATTCTCATGACCACTATTAGTAATATTCATCACTTGACCATTCTGCTCCGTTTGGTTAGTTCCCTGATTTATCATTTCAGGAGTCTTTTGAACTGCCAAATCTGCTTTCTTGATAAAATCCTCAGGATGAAGGCCTGATGTAGGTCTCCTTTTACGCTTTAATTTATTTGTGAGGGGACGCTCTTGTATTATCTGTGGCTCAGTAACAAATGCTCCTATAATTAGATTTTCAGTTACATGGCTTAAGTTGGGGAGGCTTGCCTTCTTCCGATAGGTTTTCCCAAATATTTTGTCTTCAATATTACTCTCTACTGATTTGGAGTGAACTCTTTCACTTTTACATATTAAAGCCTCATGAGGATCACTGGCCAGTAAGTCTATTTTCTCTGAAGAACCAGAATATTCATCTACCTCATTTAGAACGTCCAATACATCAGCTACTTTGGCATTTGATTCAGACTCCCCATCATGTGAGTCATCAGAACCTAACAGTTCATCACTTCTGGAAAACCACTCATTAACTTTCTGAATGCTGCTATTTAGTGTTATCCAAGGAACATCTTCAGTATCTCTAGGATTCTCTGAGCATGGCAGTTTCTGCTTATTCCATTCTTTTCTCTCACACAGGGGATCAGCATTCAGATCTACCTTTTTTTCTGTGCTGGGAGTCCGCCTATCATTACATGTTTCCTTACTTCCAGCCCATCTGTTATGTTGGCTCCTTGCTAAGCCAGGCTGTTTGCTTTTATTACAGAATTCAGCCTTTTCTACATTCATTCTGTCTTTAGTGAGTAATAAACTGCTGTTCTCATGCTGTAATGAGCTGGCATGAGTATTTGTGCCACATGGCTCCACATGCAAGTTTGAAACAGAACTACCCTGATACTTTTCTGGATGCCTCTCAGCTGCACGCTTCTCAGTGGTGTTCAAATCATTATTACTGGGTTGATGATGTTCAGTATTTGTTACATCCGTCTCAGAAAATTCACAAGCAGCTGAAAATATACAAAAATAACAAGGTACTCAAAAACTGAATTGTCATTAAAAAAATACATACTTCATACACCTTGGAGGTGGAAATCAACCAACTGGCTATATTAGAGAAACTAACCTCATAAACTACCAAGTATACTGAAGATGTAGCTCATACTCTTTCATTTAATTCCTATTTACCTAGATTATTTCCACTTAGGATCCATTAAATTTTTAATTTCAGAATTTTCCCTATGCAGAAACCACACCTATTTCTCTAACGTCTAAGAGTGAATTAAAAGCAGATTGGCCATCAGAAAACTGGTTCTGATGTACTCTAAAGATTACTGGCCATTAAGTCTACTTAATACTCTGTTCTATCTACAGACTTACCACTCCCTATATTTAAAAACCAGTAGGTAAAAGATGAAACACAAATACACCAATTAAAAGTAAAGGGCAGGCCAGGCACAGTGGCTCAAGCCTGTAACTGCAGCACTTTGGGAGGCTGAAGTGGGCAGACTGCTTGAGTCCAGGAGTTTGAGACCAGCCTCGGTAACATGGTGAAACCCCATCTCTATAAAACCACAAAAAATTAACCGGGTGTGGTGGCATGCGCCTGTAGTCCCAGCTACTCAGGAGGCTGAAGTGGGAGGATAGCTTGAGCCTTGGAGGTGGAGGTTGCAGTGAGCCAAGATTGCATCACTGCACTCCAGCCTGGGCAACAGAGTGAGACCCCATCTCAAAAAAAAACAAACAAACAAACAAAAAAAAAAACGAAAGGGCAACAATCAGTTACAGAAGGTCTTATTATAGGTACATTAGTCTAGTACCATTTAAATCTATCAGACCATACCACGACATTTGACAGAGAATGATACTCTAACTCTGCCAAGAGATTTTGTGGGTTGTAAAGGTCCCAAATGGTCTTCAGAATAATCTAATTACAGTACTGTATCTACCCACTCTCTTTTCAGTGCCTGTTAAGTTGGCAAACTTTGCCATTACCCTTTTTTGCAGAATCCAAACTGATTTCATCCCTGGTTCCTTGAGGGGTGATTTGTAACAATTCTTGATCTCCCACACTATAGGGAAAAGACAGAGTCCTAATAAGAAACACTAGTTACATGTATGCAGAACTGTCAAATGACCAAGATCAAACATTTTAGCTCTTTCGATTACAGAAAGCTGACCAATCTTATTTAGTTAGTGAAAGCTGCTCTCTCCTTTAGAAACTTCTAGTTGAAATGAAATGGTTGCTGGGCACGGTGGCTCAAGCCTGTAATTCCAGCACTTTGGGAGGCTGAGGCGGGTGGACCACTTGAGGTCATGAGTTCAAGACCAGCCTGGCCAACATGGTGAAACCCCATCTCTACTAAAAATACAAAAATTAGCCGGGTGTGGTGGCGCGCGCCTGTAGTCCCAGCTACTAGAGAGGCTGAGGCAGGAGTATGGCTTCAACCTGGGAGGCAGACGTTGCGGAGAGGTGAGATCACACCTCTGTACTCCAGCCTGGGCAACAGAGCAAGACTCTGTCTCAAAAAAAAAAAAAAAAAAGAGAGAAAGAAAGAAATGGAATGGTCAATTAACCGGGCGTGGTGGTGTATACCTGTAGTCCCAGCTACTCGTGAGATTGAGACAGGAGAATCGCTTGAACCAGGGAGTTGGAGATTGCAGTGAGCCGAGATGGCGCCACTACACTCCATCCTGGCAACAGGGCAAGACCCCGTCTCCAAAAAAAAAAAAAAAAAAACCTGGGTCAAGCAATAATTCCTAAGGAAGGTAGGTAACATAGTTGGGGTTGCTTGTAGTTTATTATATAACATACAGACAAAGCTTGAGAGATATGTGGAAATAAGGAACAGAGGAAAGAAAGAGTTGAAAATGAAGTCCTTGAACATTTTCATCAGTCACAATTACTGCTGTGTCAATATTACTGTATATGAGGAACTTAGAGAACAATCTGCTAGAAGCAAGCATGTGCAGAGTTCTACTGTTATCCTAAATTCCTTTGGACAGTGCTAATAACTAAATCCAACAAACAAAAAGGGTATTTCCTCCACTATAAAATGAGAGAACTAAACTAGATGATCTCTAAGGTTTCTTCCAATACCATGATTCTAGTCTGGAGAAACACCAGCCTACTTGAGGGAGGAAGGTGGGAAGAGGGAGAAATTCAGAAAGAAAGCAAACAAAAAACTGTGGGGTATGCTTAGTACCCGGATGATGAAAAAAATCTATACACCAAATCCCAAGTCGTGTGTTTACCTATATAACAAACTGCACATACATCCCTGAACCTAAAATAAAAGTTAAAATATTTTTAAAAAGAGAGAAACATCAATCCTTAATATTAACTAAATAGGAAAATACCAGCTTCATAGACAAAGGTTCTCTTTGACTCACCTGCAATAAGTTGCCTTATTAACGGTATCTTCAGAAGAATCAGATCCTAAAAAATTTCCCCCCAAAAAATAAATCAATAAAAGTTTTCTTAATTAAAAGGGTTAAAAAAATGTACTTGTTGAAAAACAGATATTCAACTAGAAATATTTACTGAGCATCTACTGTGGCAGGTACAATGCTAGTTAAGCTAGTATGTAATACAGAGAAGTGGTTAAAGGCATGGGCTTCGCCAGGCACAGTGGCTCTCACCTGTAATCCCAGCACTTGAGGAGGCCGAGATGGGTGGATTATTTGAGGTTAGGAGTTCAAGACCAGCCTGGCCAACAAAGTGAGACCCCCGTTTCTACTGAAAACAAAAACAAAAACAAAAAAAAAGCACAGGCTCTGACATCTAACTTCCTAGGTTTGAATCATGGCTCAGCCACTTACTAGGTTTAATACCTTGGAAAAATTTCATAACTTCTCTGTGCCTTAATTTTCTCATCTGTAAAATAAGTATAATAGGAACAATCTCAGAGGTCTGACAAGCATCTAATGAGTTATACAAGAAAAGCACAATAGTGCCTGGAATATAGTTAAGTGCTCCTAAATATCAACTACTATAACTATTTTTACAATGCCTGTTGTCTAGGAATTTATGATCATAAGGGGGGAAAACAGTAAGTGTTATGATAAATAGATGGTGGTGCCTGGGAGCTCAAAAGATGGCTATCCTTTTTAATTATAAATATATTCTAAAAGAAAATCCAATTTGAGAGCCCAGTTTGAATTCTGAGCTCAGCAGCTCTTTTTTTTTTTTTTTTGGAGGTCTTGCTCTGTCACCCAGGTTGGAGTGCAGTGGCATGATCATAGCTCACTACAGCCTCAAACTCCTGGGTTCAATGTATCCACTCACCTCTGCCTCCTGAGTAGCTGGGACTACAGATGCACACCACCACACCCAGCTAATTTAAAAAAGAAATTTTTTTGTAGAGATGAGGTCTTGCTATGTTGCCCAGGCTGGTCTCAAACTCCTGGCTTCAAGCAATCCTCTGCCACTGCTGAGATTACAGATGTGAGCTACTATGCTGGCCTCAACTTTTCTTTTTATAAGCTTAAAAAAATTTATTATTTTTAAAAATTATTATTTTTTTGAGATGCAGTCTCACTCTATTGCCCAGGCTGGAGTGCAGTGGTGTAGTGTTGGCTCATTGTAACCTCCGCCTCCCTGGTTCAAGCGATTCTCCTGCCTCAGCCTCCCAAGTAGCTGGGATTACAAGCATGTGCTACCACACCCAGCTAATTTTTTTTTTTTTTTGTATTTTTAGTAAAGAGGGGTTTCACCAGGTTATCCAGGCTGGTCTCGAACTCTGACCTCAGGTGATCTACCTGCCTCAGCCTCCCAAAGTATTGGGATTACAGGCATGAGCCACCGCACCGGCCAAAAATGTATTATTATTTTAAAAATAGAGACAGGGTTCCCCTATGTTGGCCAGGCTGGTCTTAAACTCGTGGACTCAACCAATCCTTCTGCCTCGGTCTTCCAAAGCGTTAGGATTACAGGCACGAGCCATCCTGCCCAGCCAAGATTCAGCTCTTTTTTTTTT:C	BRCA1	BRCA1:NM_007297:exon7:c.407_4044del:p.G136Afs*8,BRCA1:NM_007298:exon7:c.548_876del:p.G183Afs*8,BRCA1:NM_007294:exon8:c.548_4185del:p.G183Afs*8,BRCA1:NM_007299:exon8:c.548_876del:p.G183Afs*8,BRCA1:NM_007300:exon8:c.548_4185del:p.G183Afs*8	Pathogenic
	17:43087325:GATAGAATCCCATATAGTAATTAAAAATGAAGTCACTTAAGAATTTTAACGACCCAGGCTGAGTGCGGTGGCTCACGCCTGTAACCCCAGCACTTTGGGAGGCCGAGGTGGGTGGATCACTTGAGGCCAGGAGTTTGAGACCAGCCTGGTCAACATGGAGAAACCCTGTCTCTACTAAAAATACAAAGTTAGCTGGGCATGGTGGCACATGCCTGTAATCCCAGCTACTCGGGAGGCTGAGGCAGGAGAATCGCATGAACCCGGGAGGCAGAGGATGCGGTGAGCCAAGGTCACACCACTGCACTCCAGCCTGGGCAACAAGAGTGAAACTCCATCTCAGAAAAAAAAAAAAAAAAAGAAAAAAGAATTTTAATGATCCAGTAAAAGCTAGATTATAATGCACAGAATTATCTGGATTTCTTGTTTTTGAGACAGGGTCTCACCATATCACCCAGGATGGAGTGCAGTGGCACCATCATGGCTCACCACGGCCTCAACTTGCTGGGATCAAGCAATCCTACCCCAGCCACTCAAGTAGCTGAGACTACAGGTGTGCACCACTAAGCCTCACTAATTTTTTTTTTTTTCCCAGACAGGGGTTGCCCAGAACAGAGTGCAGTAGCGTGATCACAACTCACTGCAGCCTTGACCTCCGGGGCTCAGGCAATCTTCCTGCCTCACCCTCCCAAAGTGCTGGGATTACAGGTGTAAGCCACTGTGCCTAGCTTCCTGGATATATTTTAAAGATAAAGTATATACAAGCACCCCTGTGCACACACAGGAATACTAAAAGAATATACACCAATAAATTGCTAACCATTTCTGGATAACACAAATTACAATTAACTTATCATTTTAATCATTTTAAGTGTACAGTTCAGTGGCATTATTTTCACACTGTTGTGTTACCATTGCCACTATCTATCTCCAGAACTTTTTCATCATCCCAAACTGAAATCTGCACTCATCAAACAGTAACTCCCCATTTCCCCCTCCCCAAGTCCCTAGTAACCACTATTCTACCTTCCATCCTATGAATTTATCTTTTTTTTTTTTTTAACTGCTCCTTGTGGAGCAAGGCTTATCTATAGGCAATGTACCCAGAGTAACCAAATGTAACTATTCTAGGTATCTCATATAAGTGGAAGCATATAACATGTGTCCTTTGGTGTCCGGTTTATTTCAGTTAACACAATGTCTTCAAGGTTCGTCCATGGATGATTTTTGTTTATCTGTATTTTCTAAGTTTTCTATGATGCACATATATAACTTTATAAGAATATCAGGCTTTTCTCAACTTCATCTAATCTGACTTCAGAAAGTTCATAAAAAAACATCATTCACTTACTAGCAGCTAAAAGGGTATTTAAGATTTAGGTGGGAAAAAGAAGCCACAGCAGGATGAATCGAGGGGGTCTGAACAGCTTCATTTTAAGAATGTGCCTACGGCAGGTCAGAGAACATAAGCAAACTGTCTAAGATCACATAGCCCAGTACAGAACTCTCACCAATATTATTGCCAGCAACTGCTGTGTGTGTATTCTGCATAGAACCCTGTGCTGGGAATACAAAGAACCAACCTAATTATTAGAAGTTGTCAATTTAGTGGGAGATAAATAAATGAAAAAAATAAACTGAGATGAGCCTGAATTTTTGCATGAGAACTTGGAAAATTTTGGTGCCACTTCTACAAATAAAAATTAGGAGGCCAGGCCTGGTGGCTCACGCCTGTAATCTCAGCACTTTGGGAGGCTGAGACGGGTGGATTATTTGAGGTCAGGAGTTCGAGACGAGCCTGGCCAACATGGTGAAACCCTCTCTCTACTAAAAAAATACAAAAAAATGAGCTGGGTGTGGTGGCAGTCACCTGTAATCCCAGCTACTTAGAAGGCTGAAGCACGAAAATCACTTGATCCTGAACCTGGGAGCTGAAGGTTGCAGTGAGCCAAAATTGTGCCACTGCATTCCAGCCTGGGTGACAGAGCAAAACTCCATCTCAAAAAAAAAAATTAGGAGAAAGAGCCTGGTTCTATGATGAAGATGATATTCATTTTTAGACGTTGTGATACAGAATGTTTTTTCTAGACTATTCTGCCTTTAGTACATAAACATTTCATATTACATTATCAAATGGTCATATATATGGTAAAGCTTTTATTTATTTCATAGGTGACCAAATTATTGGCCTTGACCATTAGGTCCAGAAAGTAAAATTGTGTACTTTCTTTTTTTTTTTTTTTGAGATGGAGTTTCACTCTTGTTGCCCAGGCTGGAGAGCAGCAGCATGATCTCAGCTCACTGCAACCTCCGCCTCCTGGGTTCAAGTGATTCTCCTGCTTTAGCCTCCCATCTTTCTTTTTTTTAAAGAAAAAAGATGATTTATGAGCAATTAAAAAAAAAATAGGCCAGGCGTGGTTGCACACACCTGTAATCCCAGCATTTTGGGAGGCTGAGGTGGGATCACTTGAGCCCAGGATTTTGAGACCAGCCTGGGCAACATAGTGAGATGTTGTCTCTAGTAAAAACTTAAAAATTAGCTGGAGGTGTTGGTGGGCGCCTGTGGTCCCAGCTACTCGGGAAGCTGAGGTAGGAGGATCGCTTGAGCCCAGGAAGTCAAAGCTACAGTGAACCATGACTGCACTACTCCATTCCAGCCTGGGTAACAGAGTAAGAGACCCTGTGTCAAAGAAACCAAAAAGAAAAAAATAACTAGATTTTAAAAGGGAAAAAAAAAAAGAAGAAGAGAAAGAAGTATCCACAAAACAGTGAAAGGCTAGATGGTCTCTATTAGGAAGAGAACCCTATAGTCTCCAACTTGGTACCAAGAATAAACACCAAAATTGCGATTGCTGGCAATAATATTGGTGAGAGTTCTGTACCTGGCTGTGTGGCCTTAGGCAGTTTGCTTACCTTCTCTGACCTGCAGTAGGCATATTCTTAAAATGGAGCTATGCAGAGTCCCTTGAATCATCCTGCTGTGGCTCCTTTTTCTCACCTCTCTTGATACAGTAAGTGCCGTCATGTTTTTGCTATAGGGGAAATGATGTGTTTTTGTTTGTTTGTTTTTGAGATGGAGTCTCACTTTGTCACCCAGGCTGGAGTGCAGTGGTACAATCCCAGCTCAGTGCAACCTCCGCCTCCCAGGTTCAGGCGATTCTCCTGTCTCAGCCTCCAGAATAGCTGGGATTACAAGGCATTGGCCACCACGCCCAGCTAATTTTTGTATTTTTAGTAGATGTGGGGTTTCACCATGTTGGCCAGGCTGGTCTCAAACTTCTGACCTGAGGTGATCCACCCACCTTGGCCTCCCAAAGTGCTGGGATTAGCAAATGGGTTTCGAAGGTTTAGCTTATTCATTAAAATCAGTATTTAGTATGCTACAATGAGCTAGGCAGTGTATGTGTAGGCTGTGTGTGCGCGTGTGCGTGTGTGTGAAATAAAAGGTAGTATGAGTTCCATCAAGGTGCTTACAGTCTAATTTAAGGAGACAATGAACCACAAACAATTGTGCCATTAATTCAAAGAGATGATGTCAGCAAACCTAAGAATGTGGGATACATACTACTGAATGCAAAGGACACCACACACACGCATGTGCACACACACACACGCTTTTTACCTGAGTGGTTAAAATGTCACTCTGAGAGGATAGCCCTGAGCAGTCTTCAGAGACGCTTGTTTCACTCTCACACCCAGATGCTGCTTCACCTTAAATAACAAAAACAGAGGTTCAGATGTAAAAGCAGACTATAAACGCTGCAACTTGCTGTGTCTTTTTCTTCTCATTGGCAGGACTGGATTTACTTTCATGTCACACAAAATGATTAAATTCCTTGCTTTGGGACACCTGGATTTGCTTTTATAAAATGAAACCAGAAGTAAGTCCACCAGTAATTAGGATGTTAAAGCTCATTCAGTCAAAGATGACGTCCTAGCTGTGTGAAGGACTTTTTTCTATGAAAAGCACCTTAGGAGGAACATGTTTCAAGTTTAAGAAGCAGTTCCTTTAACTATACTTGGAAATTTGTAAAATGTGCTCCCCAAAAGCATAAACATTTAGCTCACTTCTATAAATAGACTGGGGCAAACACAAAAACCTGGTTCCAATACCTAAGTTTGAATCCATGCTTTGCTCTTCTTGATTATTTTCTTCCAAGCCCGTTCCTCTTTCTTCATCATCTGAAACCAATTCCTTGTCACTCAGACCAACTCCCTGGCTTTCAGACTGATGCCTCATTTGTTTGGAAGAACCAATCAAGAAAGGATCCTGGGTGTTTGTATTTGCAGTCAAGTCTTCCAATTCACTGCACTGTGAAGAAAACAAGCTAGCAGAACATTTTGTTTCCTCACTAAGGTGATGTTCCTGAGATGCCTTTGCCAATATTACCTGGTTACTGCAGTCATTTAAGCTATTCTTCAATGATAATAAATTCTCCTCTGTGTTCTTAGACAGACACTCGGTAGCAACGGTGCTATGCCTAGTAGACTGAGAAGGTATATTGTTTACTTTACCAAATAACAAGTGTTGGAAGCAGGGAAGCTCTTCATCCTCACTAGATAAGTTCTCTTCTGAGGACTCTAATTTCTTGGCCCCTCTTCGGTAACCCTGAGCCAAATGTGTATGGGTGAAAGGGCTAGGACTCCTGCTAAGCTCTCCTTTCTGGACGCTTTTGCTAAAAACAGCAGAACTTTCCTTAATGTCATTTTCAGCAAAACTAGTATCTTCCTTTATTTCACCATCATCTAACAGGTCATCAGGTGTCTCAGAACAAACCTGAGATGCATGACTACTTCCCATAGGCTGTTCTAAGTTATCTGAAATCAGATATGGAGAGAAATCTGTATTAACAGTCTGAACTACTTCTTCATATTCTTGCTTTTTTATTTCAGGATGCTTACAATTACTTCCAGGAAGACTTTGTTTATAGACCTCAGGTTGCAAAACCCCTAATCTAAGCATAGCATTCAATTTTGGCCCTCTGTTTCTACCTAGTTCTGCTTGAATGTTTTCATCACTGGAACCTATTTCATTAATACTGGAGCCCACTTCATTAGTACTGGAACCTACTTCATTAATATTGCTTGAGCTGGCTTCTTTAAAAACATTTTCTCTAATGTTATTACGGCTAATTGTGCTCACTGTACTTGGAATGTTCTCATTTCCCATTTCTCTTTCAGGTGACATTGAATGTTCCTCAAAGTTTTCCTCTAGCAGATTTTTCTTACATTTAGTTTTAACAAATGACTTGATGGGAAAAAGTGGTGGTATACGATATGGGTTTTGTAAAAGTCCATGTTTATTTGGAGTAATGAGTCCAGTTTCGTTGCCTCTGAACTGAGATGATAGACAAAACCTAGAGCCTCCTTTGATACTACATTTGGCATTATCAACTGGCTTATCTTTCTGACCAACCACAGGAAAGCCTGCAGTGATATTAACTGTCTGTACAGGCTTGATATTAGACTCATTCTTTCCTTGATTTTCTTCCTTTTGTTCACATTCAAAAGTGACTTTTGGACTTTGTTTCTTTAAGGACCCAGAGTGGGCAGAGAATGTTGCACATTCCTCTTCTGCATTTCCTGGATTTGAAAACGGAGCAAATGACTGGCGCTTTGAAACCTTGAATGTATTCTGCAAATACTGAGCATCAAGTTCACTTTCTTCCATTTCTATGCTTGTTTCCCGACTGTGGTTAACTTCATGTCCCAATGGATACTTAAAGCCTTCTGTGTCATTTCTATTATCTTTGGAACAACCATGAATTAGTCCCTTGGGGTTTTCAAATGCTGCACACTGACTCACACATTTATTTGGTTCTGTTTTTGCCTTCCCTAGAGTGCTAACTTCCAGTAACGAGATACTTTCCTGAGTGCCATAATCAGTACCAGGTACCAATGAAATACTGCTACTCTCTACAGATCTTTCAGTTTGCAAAACCCTTTCTCCACTTAACATGAGATCTTTGGGGTCTTCAGCATTATTAGACACTTTAACTGTTTCTAGTTTCTCTTCTTTTTCTTCTCTTGGAAGGCTAGGATTGACAAATTCTTTAAGTTCACTGGTATTTGAACACTTAGTAAAAGAACCAGGTGCATTTGTTAACTTCAGCTCTGGGAAAGTATCGCTGTCATGTCTTTTACTTGTCTGTTCATTTGGCTTGTTACTCTTCTTGGCTCCAGTTGCAGGTTCTTTACCTTCCATGAGTTGTAGGTTTCTGCTGTGCCTGACTGGCATTTGGTTGTACTTTTTTTTCTTTATCTCTTCACTGCTAGAACAACTATCAATTTGCAATTCAGTACAATTAGGTGGGCTTAGATTTCTACTGACTACTAGTTCAAGCGCATGAATATGCCTGGTAGAAGACTTCCTCCTCAGCCTATTCTTTTTAGGTGCTTTTGAATTGTGGATATTTAATTCGAGTTCCATATTGCTTATACTGCTGCTTATAGGTTCAGCTTTCGTTTTGAAAGCAGATTCTTTTTCGAGTGATTCTATTGGGTTAGGATTTTTCTCATTCTGAATAGAATCACCTTTTGTTTTATTCTCATGACCACTATTAGTA:G	BRCA1	BRCA1:NM_007297:exon9:c.1503_4044del:p.T502Rfs*9,BRCA1:NM_007294:exon10:c.1644_4185del:p.T549Rfs*9,BRCA1:NM_007298:exon10:c.788_876del:p.G263Afs*8,BRCA1:NM_007300:exon10:c.1644_4185del:p.T549Rfs*9,BRCA1:NM_007299:exon11:c.788_876del:p.G263Afs*8	Pathogenic
	17:43090874:GTGGGATACATACTACTGAATGCAAAGGACACCACACACACGCATGTGCACACACACACACGCTTTTTACCTGAGTGGTTAAAATGTCACTCTGAGAGGATAGCCCTGAGCAGTCTTCAGAGACGCTTGTTTCACTCTCACACCCAGATGCTGCTTCACCTTAAATAACAAAAACAGAGGTTCAGATGTAAAAGCAGACTATAAACGCTGCAACTTGCTGTGTCTTTTTCTTCTCAT:G	BRCA1	BRCA1:NM_007297:exon10:c.3956_4044del:p.G1319Afs*8,BRCA1:NM_007298:exon10:c.788_876del:p.G263Afs*8,BRCA1:NM_007294:exon11:c.4097_4185del:p.G1366Afs*8,BRCA1:NM_007299:exon11:c.788_876del:p.G263Afs*8,BRCA1:NM_007300:exon11:c.4097_4185del:p.G1366Afs*8	Pathogenic	Pathogenic
	17:43090940:TTACC:T	BRCA1	BRCA1:NM_007297:exon10:c.4044delG:p.Q1348Hfs*10,BRCA1:NM_007298:exon10:c.876delG:p.Q292Hfs*10,BRCA1:NM_007294:exon11:c.4185delG:p.Q1395Hfs*10,BRCA1:NM_007299:exon11:c.876delG:p.Q292Hfs*10,BRCA1:NM_007300:exon11:c.4185delG:p.Q1395Hfs*10	Pathogenic	Pathogenic
	17:43090941:TACCTGAGTGGTTAAAATGTCACTCTGAGAGGATAGCCCTGAGCAGTCTTCAGAGACGCTTGTTTCACTCTCACACCCAGATGCTGCTTC:T	BRCA1	BRCA1:NM_007297:exon10:c.3958_4044del:p.E1320_Q1348del,BRCA1:NM_007298:exon10:c.790_876del:p.E264_Q292del,BRCA1:NM_007294:exon11:c.4099_4185del:p.E1367_Q1395del,BRCA1:NM_007299:exon11:c.790_876del:p.E264_Q292del,BRCA1:NM_007300:exon11:c.4099_4185del:p.E1367_Q1395del	Pathogenic
	17:43090943:CCT:C	BRCA1	BRCA1:NM_007297:exon10:c.4043_4044del:p.Q1348Pfs*8,BRCA1:NM_007298:exon10:c.875_876del:p.Q292Pfs*8,BRCA1:NM_007294:exon11:c.4184_4185del:p.Q1395Pfs*8,BRCA1:NM_007299:exon11:c.875_876del:p.Q292Pfs*8,BRCA1:NM_007300:exon11:c.4184_4185del:p.Q1395Pfs*8	Pathogenic
	17:43090943:CCTG:C	BRCA1	BRCA1:NM_007297:exon10:c.4042_4044del:p.Q1349del,BRCA1:NM_007298:exon10:c.874_876del:p.Q293del,BRCA1:NM_007294:exon11:c.4183_4185del:p.Q1396del,BRCA1:NM_007299:exon11:c.874_876del:p.Q293del,BRCA1:NM_007300:exon11:c.4183_4185del:p.Q1396del	Pathogenic	not_provided
	17:43090944:C:A	BRCA1	BRCA1:NM_007297:exon10:c.G4044T:p.Q1348H,BRCA1:NM_007298:exon10:c.G876T:p.Q292H,BRCA1:NM_007294:exon11:c.G4185T:p.Q1395H,BRCA1:NM_007299:exon11:c.G876T:p.Q292H,BRCA1:NM_007300:exon11:c.G4185T:p.Q1395H	Benign	Uncertain_significance
	17:43090944:C:CAG	BRCA1	BRCA1:NM_007297:exon10:c.4043_4044insCT:p.Q1348Hfs*11,BRCA1:NM_007298:exon10:c.875_876insCT:p.Q292Hfs*11,BRCA1:NM_007294:exon11:c.4184_4185insCT:p.Q1395Hfs*11,BRCA1:NM_007299:exon11:c.875_876insCT:p.Q292Hfs*11,BRCA1:NM_007300:exon11:c.4184_4185insCT:p.Q1395Hfs*11	Pathogenic
	17:43090944:C:CT	BRCA1	BRCA1:NM_007297:exon10:c.4043dupA:p.Q1349Afs*8,BRCA1:NM_007298:exon10:c.875dupA:p.Q293Afs*8,BRCA1:NM_007294:exon11:c.4184dupA:p.Q1396Afs*8,BRCA1:NM_007299:exon11:c.875dupA:p.Q293Afs*8,BRCA1:NM_007300:exon11:c.4184dupA:p.Q1396Afs*8	Pathogenic
	17:43090944:C:CTT	BRCA1	BRCA1:NM_007297:exon10:c.4043_4044insAA:p.Q1349Sfs*10,BRCA1:NM_007298:exon10:c.875_876insAA:p.Q293Sfs*10,BRCA1:NM_007294:exon11:c.4184_4185insAA:p.Q1396Sfs*10,BRCA1:NM_007299:exon11:c.875_876insAA:p.Q293Sfs*10,BRCA1:NM_007300:exon11:c.4184_4185insAA:p.Q1396Sfs*10	Pathogenic
	17:43090944:C:G	BRCA1	BRCA1:NM_007297:exon10:c.G4044C:p.Q1348H,BRCA1:NM_007298:exon10:c.G876C:p.Q292H,BRCA1:NM_007294:exon11:c.G4185C:p.Q1395H,BRCA1:NM_007299:exon11:c.G876C:p.Q292H,BRCA1:NM_007300:exon11:c.G4185C:p.Q1395H	Benign	Conflicting_interpretations_of_pathogenicity
	17:43090944:C:T	BRCA1	BRCA1:NM_007297:exon10:c.G4044A:p.Q1348Q,BRCA1:NM_007298:exon10:c.G876A:p.Q292Q,BRCA1:NM_007294:exon11:c.G4185A:p.Q1395Q,BRCA1:NM_007299:exon11:c.G876A:p.Q292Q,BRCA1:NM_007300:exon11:c.G4185A:p.Q1395Q	Pathogenic	Pathogenic
	17:43090944:CT:AA	BRCA1	BRCA1:NM_007297:exon10:c.4043_4044delinsTT:p.Q1348L,BRCA1:NM_007298:exon10:c.875_876delinsTT:p.Q292L,BRCA1:NM_007294:exon11:c.4184_4185delinsTT:p.Q1395L,BRCA1:NM_007299:exon11:c.875_876delinsTT:p.Q292L,BRCA1:NM_007300:exon11:c.4184_4185delinsTT:p.Q1395L	Benign
	17:43090944:CT:AC	BRCA1	BRCA1:NM_007297:exon10:c.4043_4044delinsGT:p.Q1348R,BRCA1:NM_007298:exon10:c.875_876delinsGT:p.Q292R,BRCA1:NM_007294:exon11:c.4184_4185delinsGT:p.Q1395R,BRCA1:NM_007299:exon11:c.875_876delinsGT:p.Q292R,BRCA1:NM_007300:exon11:c.4184_4185delinsGT:p.Q1395R	Benign
	17:43090944:CT:AG	BRCA1	BRCA1:NM_007297:exon10:c.4043_4044delinsCT:p.Q1348P,BRCA1:NM_007298:exon10:c.875_876delinsCT:p.Q292P,BRCA1:NM_007294:exon11:c.4184_4185delinsCT:p.Q1395P,BRCA1:NM_007299:exon11:c.875_876delinsCT:p.Q292P,BRCA1:NM_007300:exon11:c.4184_4185delinsCT:p.Q1395P	Benign
	17:43090944:CT:GA	BRCA1	BRCA1:NM_007297:exon10:c.4043_4044delinsTC:p.Q1348L,BRCA1:NM_007298:exon10:c.875_876delinsTC:p.Q292L,BRCA1:NM_007294:exon11:c.4184_4185delinsTC:p.Q1395L,BRCA1:NM_007299:exon11:c.875_876delinsTC:p.Q292L,BRCA1:NM_007300:exon11:c.4184_4185delinsTC:p.Q1395L	Benign
	17:43090944:CTGA:C	BRCA1	BRCA1:NM_007297:exon10:c.4041_4043del:p.Q1349del,BRCA1:NM_007298:exon10:c.873_875del:p.Q293del,BRCA1:NM_007294:exon11:c.4182_4184del:p.Q1396del,BRCA1:NM_007299:exon11:c.873_875del:p.Q293del,BRCA1:NM_007300:exon11:c.4182_4184del:p.Q1396del	Pathogenic
	17:43090944:CTGAG:C	BRCA1	BRCA1:NM_007297:exon10:c.4040_4043del:p.T1347Sfs*10,BRCA1:NM_007298:exon10:c.872_875del:p.T291Sfs*10,BRCA1:NM_007294:exon11:c.4181_4184del:p.T1394Sfs*10,BRCA1:NM_007299:exon11:c.872_875del:p.T291Sfs*10,BRCA1:NM_007300:exon11:c.4181_4184del:p.T1394Sfs*10	Pathogenic
	17:43090944:CTGAGT:C	BRCA1	BRCA1:NM_007297:exon10:c.4039_4043del:p.T1347Afs*8,BRCA1:NM_007298:exon10:c.871_875del:p.T291Afs*8,BRCA1:NM_007294:exon11:c.4180_4184del:p.T1394Afs*8,BRCA1:NM_007299:exon11:c.871_875del:p.T291Afs*8,BRCA1:NM_007300:exon11:c.4180_4184del:p.T1394Afs*8	Pathogenic
	17:43090944:CT:GC	BRCA1	BRCA1:NM_007297:exon10:c.4043_4044delinsGC:p.Q1348R,BRCA1:NM_007298:exon10:c.875_876delinsGC:p.Q292R,BRCA1:NM_007294:exon11:c.4184_4185delinsGC:p.Q1395R,BRCA1:NM_007299:exon11:c.875_876delinsGC:p.Q292R,BRCA1:NM_007300:exon11:c.4184_4185delinsGC:p.Q1395R	Benign
	17:43090944:CTG:C	BRCA1	BRCA1:NM_007297:exon10:c.4042_4043del:p.Q1348Afs*8,BRCA1:NM_007298:exon10:c.874_875del:p.Q292Afs*8,BRCA1:NM_007294:exon11:c.4183_4184del:p.Q1395Afs*8,BRCA1:NM_007299:exon11:c.874_875del:p.Q292Afs*8,BRCA1:NM_007300:exon11:c.4183_4184del:p.Q1395Afs*8	Pathogenic
	17:43090944:CT:GG	BRCA1	BRCA1:NM_007297:exon10:c.4043_4044delinsCC:p.Q1348P,BRCA1:NM_007298:exon10:c.875_876delinsCC:p.Q292P,BRCA1:NM_007294:exon11:c.4184_4185delinsCC:p.Q1395P,BRCA1:NM_007299:exon11:c.875_876delinsCC:p.Q292P,BRCA1:NM_007300:exon11:c.4184_4185delinsCC:p.Q1395P	Benign
	17:43090944:CTG:TAA	BRCA1	BRCA1:NM_007297:exon10:c.4042_4044delinsTTA:p.Q1348L,BRCA1:NM_007298:exon10:c.874_876delinsTTA:p.Q292L,BRCA1:NM_007294:exon11:c.4183_4185delinsTTA:p.Q1395L,BRCA1:NM_007299:exon11:c.874_876delinsTTA:p.Q292L,BRCA1:NM_007300:exon11:c.4183_4185delinsTTA:p.Q1395L	Benign
	17:43090944:CTG:TCA	BRCA1	BRCA1:NM_007297:exon10:c.4042_4044delinsTGA:p.Q1348_Y1816del,BRCA1:NM_007298:exon10:c.874_876delinsTGA:p.Q292_Y759del,BRCA1:NM_007294:exon11:c.4183_4185delinsTGA:p.Q1395_Y1863del,BRCA1:NM_007299:exon11:c.874_876delinsTGA:p.Q292_V699del,BRCA1:NM_007300:exon11:c.4183_4185delinsTGA:p.Q1395_Y1884del	Pathogenic
	17:43090944:CTG:TCT	BRCA1	BRCA1:NM_007297:exon10:c.4042_4044delinsAGA:p.Q1348R,BRCA1:NM_007298:exon10:c.874_876delinsAGA:p.Q292R,BRCA1:NM_007294:exon11:c.4183_4185delinsAGA:p.Q1395R,BRCA1:NM_007299:exon11:c.874_876delinsAGA:p.Q292R,BRCA1:NM_007300:exon11:c.4183_4185delinsAGA:p.Q1395R	Benign
	17:43090944:CTG:TTA	BRCA1	BRCA1:NM_007297:exon10:c.4042_4044delinsTAA:p.Q1348_Y1816del,BRCA1:NM_007298:exon10:c.874_876delinsTAA:p.Q292_Y759del,BRCA1:NM_007294:exon11:c.4183_4185delinsTAA:p.Q1395_Y1863del,BRCA1:NM_007299:exon11:c.874_876delinsTAA:p.Q292_V699del,BRCA1:NM_007300:exon11:c.4183_4185delinsTAA:p.Q1395_Y1884del	Pathogenic
	17:43090944:CTG:TTC	BRCA1	BRCA1:NM_007297:exon10:c.4042_4044delinsGAA:p.Q1348E,BRCA1:NM_007298:exon10:c.874_876delinsGAA:p.Q292E,BRCA1:NM_007294:exon11:c.4183_4185delinsGAA:p.Q1395E,BRCA1:NM_007299:exon11:c.874_876delinsGAA:p.Q292E,BRCA1:NM_007300:exon11:c.4183_4185delinsGAA:p.Q1395E	Benign
	17:43090944:CTG:TTT	BRCA1	BRCA1:NM_007297:exon10:c.4042_4044delinsAAA:p.Q1348K,BRCA1:NM_007298:exon10:c.874_876delinsAAA:p.Q292K,BRCA1:NM_007294:exon11:c.4183_4185delinsAAA:p.Q1395K,BRCA1:NM_007299:exon11:c.874_876delinsAAA:p.Q292K,BRCA1:NM_007300:exon11:c.4183_4185delinsAAA:p.Q1395K	Benign
	17:43090944:CT:TA	BRCA1	BRCA1:NM_007297:exon10:c.4043_4044delinsTA:p.Q1348L,BRCA1:NM_007298:exon10:c.875_876delinsTA:p.Q292L,BRCA1:NM_007294:exon11:c.4184_4185delinsTA:p.Q1395L,BRCA1:NM_007299:exon11:c.875_876delinsTA:p.Q292L,BRCA1:NM_007300:exon11:c.4184_4185delinsTA:p.Q1395L	Benign
	17:43090944:CT:TC	BRCA1	BRCA1:NM_007297:exon10:c.4043_4044delinsGA:p.Q1348R,BRCA1:NM_007298:exon10:c.875_876delinsGA:p.Q292R,BRCA1:NM_007294:exon11:c.4184_4185delinsGA:p.Q1395R,BRCA1:NM_007299:exon11:c.875_876delinsGA:p.Q292R,BRCA1:NM_007300:exon11:c.4184_4185delinsGA:p.Q1395R	Benign
	17:43090944:CT:TG	BRCA1	BRCA1:NM_007297:exon10:c.4043_4044delinsCA:p.Q1348P,BRCA1:NM_007298:exon10:c.875_876delinsCA:p.Q292P,BRCA1:NM_007294:exon11:c.4184_4185delinsCA:p.Q1395P,BRCA1:NM_007299:exon11:c.875_876delinsCA:p.Q292P,BRCA1:NM_007300:exon11:c.4184_4185delinsCA:p.Q1395P	Benign
	17:43090945:T:A	BRCA1	BRCA1:NM_007297:exon10:c.A4043T:p.Q1348L,BRCA1:NM_007298:exon10:c.A875T:p.Q292L,BRCA1:NM_007294:exon11:c.A4184T:p.Q1395L,BRCA1:NM_007299:exon11:c.A875T:p.Q292L,BRCA1:NM_007300:exon11:c.A4184T:p.Q1395L	Pathogenic
	17:43090945:T:C	BRCA1	BRCA1:NM_007297:exon10:c.A4043G:p.Q1348R,BRCA1:NM_007298:exon10:c.A875G:p.Q292R,BRCA1:NM_007294:exon11:c.A4184G:p.Q1395R,BRCA1:NM_007299:exon11:c.A875G:p.Q292R,BRCA1:NM_007300:exon11:c.A4184G:p.Q1395R	Pathogenic	Conflicting_interpretations_of_pathogenicity
	17:43090945:T:G	BRCA1	BRCA1:NM_007297:exon10:c.A4043C:p.Q1348P,BRCA1:NM_007298:exon10:c.A875C:p.Q292P,BRCA1:NM_007294:exon11:c.A4184C:p.Q1395P,BRCA1:NM_007299:exon11:c.A875C:p.Q292P,BRCA1:NM_007300:exon11:c.A4184C:p.Q1395P	Pathogenic
	17:43090945:TG:AA	BRCA1	BRCA1:NM_007297:exon10:c.4042_4043delinsTT:p.Q1348L,BRCA1:NM_007298:exon10:c.874_875delinsTT:p.Q292L,BRCA1:NM_007294:exon11:c.4183_4184delinsTT:p.Q1395L,BRCA1:NM_007299:exon11:c.874_875delinsTT:p.Q292L,BRCA1:NM_007300:exon11:c.4183_4184delinsTT:p.Q1395L	Benign
	17:43090945:TGA:T	BRCA1	BRCA1:NM_007297:exon10:c.4041_4042del:p.Q1348Afs*8,BRCA1:NM_007298:exon10:c.873_874del:p.Q292Afs*8,BRCA1:NM_007294:exon11:c.4182_4183del:p.Q1395Afs*8,BRCA1:NM_007299:exon11:c.873_874del:p.Q292Afs*8,BRCA1:NM_007300:exon11:c.4182_4183del:p.Q1395Afs*8	Pathogenic	Pathogenic
	17:43090945:TG:CT	BRCA1	BRCA1:NM_007297:exon10:c.4042_4043delinsAG:p.Q1348R,BRCA1:NM_007298:exon10:c.874_875delinsAG:p.Q292R,BRCA1:NM_007294:exon11:c.4183_4184delinsAG:p.Q1395R,BRCA1:NM_007299:exon11:c.874_875delinsAG:p.Q292R,BRCA1:NM_007300:exon11:c.4183_4184delinsAG:p.Q1395R	Benign
	17:43090945:T:TG	BRCA1	BRCA1:NM_007297:exon10:c.4042dupC:p.Q1348Pfs*9,BRCA1:NM_007298:exon10:c.874dupC:p.Q292Pfs*9,BRCA1:NM_007294:exon11:c.4183dupC:p.Q1395Pfs*9,BRCA1:NM_007299:exon11:c.874dupC:p.Q292Pfs*9,BRCA1:NM_007300:exon11:c.4183dupC:p.Q1395Pfs*9	Pathogenic
	17:43090945:T:TGA	BRCA1	BRCA1:NM_007297:exon10:c.4042_4043insTC:p.Q1348Lfs*11,BRCA1:NM_007298:exon10:c.874_875insTC:p.Q292Lfs*11,BRCA1:NM_007294:exon11:c.4183_4184insTC:p.Q1395Lfs*11,BRCA1:NM_007299:exon11:c.874_875insTC:p.Q292Lfs*11,BRCA1:NM_007300:exon11:c.4183_4184insTC:p.Q1395Lfs*11	Pathogenic	Pathogenic
	17:43090946:G:A	BRCA1	BRCA1:NM_007297:exon10:c.C4042T:p.Q1348X,BRCA1:NM_007298:exon10:c.C874T:p.Q292X,BRCA1:NM_007294:exon11:c.C4183T:p.Q1395X,BRCA1:NM_007299:exon11:c.C874T:p.Q292X,BRCA1:NM_007300:exon11:c.C4183T:p.Q1395X	Pathogenic	Pathogenic
	17:43090946:G:C	BRCA1	BRCA1:NM_007297:exon10:c.C4042G:p.Q1348E,BRCA1:NM_007298:exon10:c.C874G:p.Q292E,BRCA1:NM_007294:exon11:c.C4183G:p.Q1395E,BRCA1:NM_007299:exon11:c.C874G:p.Q292E,BRCA1:NM_007300:exon11:c.C4183G:p.Q1395E	Pathogenic	Uncertain_significance
	17:43090946:G:GA	BRCA1	BRCA1:NM_007297:exon10:c.4041dupT:p.Q1348Sfs*9,BRCA1:NM_007298:exon10:c.873dupT:p.Q292Sfs*9,BRCA1:NM_007294:exon11:c.4182dupT:p.Q1395Sfs*9,BRCA1:NM_007299:exon11:c.873dupT:p.Q292Sfs*9,BRCA1:NM_007300:exon11:c.4182dupT:p.Q1395Sfs*9	Pathogenic
	17:43090946:G:GCTTCC	BRCA1	BRCA1:NM_007297:exon10:c.4041_4042insGGAAG:p.Q1348Gfs*12,BRCA1:NM_007298:exon10:c.873_874insGGAAG:p.Q292Gfs*12,BRCA1:NM_007294:exon11:c.4182_4183insGGAAG:p.Q1395Gfs*12,BRCA1:NM_007299:exon11:c.873_874insGGAAG:p.Q292Gfs*12,BRCA1:NM_007300:exon11:c.4182_4183insGGAAG:p.Q1395Gfs*12	Pathogenic
	17:43090946:G:GGA	BRCA1	BRCA1:NM_007297:exon10:c.4041_4042insTC:p.Q1348Sfs*11,BRCA1:NM_007298:exon10:c.873_874insTC:p.Q292Sfs*11,BRCA1:NM_007294:exon11:c.4182_4183insTC:p.Q1395Sfs*11,BRCA1:NM_007299:exon11:c.873_874insTC:p.Q292Sfs*11,BRCA1:NM_007300:exon11:c.4182_4183insTC:p.Q1395Sfs*11	Pathogenic
	17:43090946:G:T	BRCA1	BRCA1:NM_007297:exon10:c.C4042A:p.Q1348K,BRCA1:NM_007298:exon10:c.C874A:p.Q292K,BRCA1:NM_007294:exon11:c.C4183A:p.Q1395K,BRCA1:NM_007299:exon11:c.C874A:p.Q292K,BRCA1:NM_007300:exon11:c.C4183A:p.Q1395K	Pathogenic
	17:43090947:A:AG	BRCA1	BRCA1:NM_007297:exon10:c.4040dupC:p.Q1348Sfs*9,BRCA1:NM_007298:exon10:c.872dupC:p.Q292Sfs*9,BRCA1:NM_007294:exon11:c.4181dupC:p.Q1395Sfs*9,BRCA1:NM_007299:exon11:c.872dupC:p.Q292Sfs*9,BRCA1:NM_007300:exon11:c.4181dupC:p.Q1395Sfs*9	Pathogenic
	17:43090947:A:AGT	BRCA1	BRCA1:NM_007297:exon10:c.4040_4041insAC:p.Q1348Lfs*11,BRCA1:NM_007298:exon10:c.872_873insAC:p.Q292Lfs*11,BRCA1:NM_007294:exon11:c.4181_4182insAC:p.Q1395Lfs*11,BRCA1:NM_007299:exon11:c.872_873insAC:p.Q292Lfs*11,BRCA1:NM_007300:exon11:c.4181_4182insAC:p.Q1395Lfs*11	Pathogenic
	17:43090947:A:C	BRCA1	BRCA1:NM_007297:exon10:c.T4041G:p.T1347T,BRCA1:NM_007298:exon10:c.T873G:p.T291T,BRCA1:NM_007294:exon11:c.T4182G:p.T1394T,BRCA1:NM_007299:exon11:c.T873G:p.T291T,BRCA1:NM_007300:exon11:c.T4182G:p.T1394T	Benign
	17:43090947:AG:CA	BRCA1	BRCA1:NM_007297:exon10:c.4040_4041delinsTG:p.T1347M,BRCA1:NM_007298:exon10:c.872_873delinsTG:p.T291M,BRCA1:NM_007294:exon11:c.4181_4182delinsTG:p.T1394M,BRCA1:NM_007299:exon11:c.872_873delinsTG:p.T291M,BRCA1:NM_007300:exon11:c.4181_4182delinsTG:p.T1394M	Benign
	17:43090947:AG:CT	BRCA1	BRCA1:NM_007297:exon10:c.4040_4041delinsAG:p.T1347K,BRCA1:NM_007298:exon10:c.872_873delinsAG:p.T291K,BRCA1:NM_007294:exon11:c.4181_4182delinsAG:p.T1394K,BRCA1:NM_007299:exon11:c.872_873delinsAG:p.T291K,BRCA1:NM_007300:exon11:c.4181_4182delinsAG:p.T1394K	Benign
	17:43090947:AG:GA	BRCA1	BRCA1:NM_007297:exon10:c.4040_4041delinsTC:p.T1347I,BRCA1:NM_007298:exon10:c.872_873delinsTC:p.T291I,BRCA1:NM_007294:exon11:c.4181_4182delinsTC:p.T1394I,BRCA1:NM_007299:exon11:c.872_873delinsTC:p.T291I,BRCA1:NM_007300:exon11:c.4181_4182delinsTC:p.T1394I	Benign
	17:43090947:AG:GC	BRCA1	BRCA1:NM_007297:exon10:c.4040_4041delinsGC:p.T1347S,BRCA1:NM_007298:exon10:c.872_873delinsGC:p.T291S,BRCA1:NM_007294:exon11:c.4181_4182delinsGC:p.T1394S,BRCA1:NM_007299:exon11:c.872_873delinsGC:p.T291S,BRCA1:NM_007300:exon11:c.4181_4182delinsGC:p.T1394S	Benign
	17:43090947:AG:GT	BRCA1	BRCA1:NM_007297:exon10:c.4040_4041delinsAC:p.T1347N,BRCA1:NM_007298:exon10:c.872_873delinsAC:p.T291N,BRCA1:NM_007294:exon11:c.4181_4182delinsAC:p.T1394N,BRCA1:NM_007299:exon11:c.872_873delinsAC:p.T291N,BRCA1:NM_007300:exon11:c.4181_4182delinsAC:p.T1394N	Benign
	17:43090947:AG:TA	BRCA1	BRCA1:NM_007297:exon10:c.4040_4041delinsTA:p.T1347I,BRCA1:NM_007298:exon10:c.872_873delinsTA:p.T291I,BRCA1:NM_007294:exon11:c.4181_4182delinsTA:p.T1394I,BRCA1:NM_007299:exon11:c.872_873delinsTA:p.T291I,BRCA1:NM_007300:exon11:c.4181_4182delinsTA:p.T1394I	Benign
	17:43090947:AGT:A	BRCA1	BRCA1:NM_007297:exon10:c.4039_4040del:p.T1347Sfs*9,BRCA1:NM_007298:exon10:c.871_872del:p.T291Sfs*9,BRCA1:NM_007294:exon11:c.4180_4181del:p.T1394Sfs*9,BRCA1:NM_007299:exon11:c.871_872del:p.T291Sfs*9,BRCA1:NM_007300:exon11:c.4180_4181del:p.T1394Sfs*9	Pathogenic
	17:43090947:AGT:CCC	BRCA1	BRCA1:NM_007297:exon10:c.4039_4041delinsGGG:p.T1347G,BRCA1:NM_007298:exon10:c.871_873delinsGGG:p.T291G,BRCA1:NM_007294:exon11:c.4180_4182delinsGGG:p.T1394G,BRCA1:NM_007299:exon11:c.871_873delinsGGG:p.T291G,BRCA1:NM_007300:exon11:c.4180_4182delinsGGG:p.T1394G	Benign
	17:43090947:AGT:CGA	BRCA1	BRCA1:NM_007297:exon10:c.4039_4041delinsTCG:p.T1347S,BRCA1:NM_007298:exon10:c.871_873delinsTCG:p.T291S,BRCA1:NM_007294:exon11:c.4180_4182delinsTCG:p.T1394S,BRCA1:NM_007299:exon11:c.871_873delinsTCG:p.T291S,BRCA1:NM_007300:exon11:c.4180_4182delinsTCG:p.T1394S	Benign
	17:43090947:AGT:CGC	BRCA1	BRCA1:NM_007297:exon10:c.4039_4041delinsGCG:p.T1347A,BRCA1:NM_007298:exon10:c.871_873delinsGCG:p.T291A,BRCA1:NM_007294:exon11:c.4180_4182delinsGCG:p.T1394A,BRCA1:NM_007299:exon11:c.871_873delinsGCG:p.T291A,BRCA1:NM_007300:exon11:c.4180_4182delinsGCG:p.T1394A	Benign
	17:43090947:AGT:CGG	BRCA1	BRCA1:NM_007297:exon10:c.4039_4041delinsCCG:p.T1347P,BRCA1:NM_007298:exon10:c.871_873delinsCCG:p.T291P,BRCA1:NM_007294:exon11:c.4180_4182delinsCCG:p.T1394P,BRCA1:NM_007299:exon11:c.871_873delinsCCG:p.T291P,BRCA1:NM_007300:exon11:c.4180_4182delinsCCG:p.T1394P	Benign
	17:43090947:AGT:CTC	BRCA1	BRCA1:NM_007297:exon10:c.4039_4041delinsGAG:p.T1347E,BRCA1:NM_007298:exon10:c.871_873delinsGAG:p.T291E,BRCA1:NM_007294:exon11:c.4180_4182delinsGAG:p.T1394E,BRCA1:NM_007299:exon11:c.871_873delinsGAG:p.T291E,BRCA1:NM_007300:exon11:c.4180_4182delinsGAG:p.T1394E	Benign
	17:43090947:AGT:GCC	BRCA1	BRCA1:NM_007297:exon10:c.4039_4041delinsGGC:p.T1347G,BRCA1:NM_007298:exon10:c.871_873delinsGGC:p.T291G,BRCA1:NM_007294:exon11:c.4180_4182delinsGGC:p.T1394G,BRCA1:NM_007299:exon11:c.871_873delinsGGC:p.T291G,BRCA1:NM_007300:exon11:c.4180_4182delinsGGC:p.T1394G	Benign
	17:43090947:AGT:GGA	BRCA1	BRCA1:NM_007297:exon10:c.4039_4041delinsTCC:p.T1347S,BRCA1:NM_007298:exon10:c.871_873delinsTCC:p.T291S,BRCA1:NM_007294:exon11:c.4180_4182delinsTCC:p.T1394S,BRCA1:NM_007299:exon11:c.871_873delinsTCC:p.T291S,BRCA1:NM_007300:exon11:c.4180_4182delinsTCC:p.T1394S	Benign
	17:43090947:AGT:GGC	BRCA1	BRCA1:NM_007297:exon10:c.4039_4041delinsGCC:p.T1347A,BRCA1:NM_007298:exon10:c.871_873delinsGCC:p.T291A,BRCA1:NM_007294:exon11:c.4180_4182delinsGCC:p.T1394A,BRCA1:NM_007299:exon11:c.871_873delinsGCC:p.T291A,BRCA1:NM_007300:exon11:c.4180_4182delinsGCC:p.T1394A	Benign
	17:43090947:AGT:GGG	BRCA1	BRCA1:NM_007297:exon10:c.4039_4041delinsCCC:p.T1347P,BRCA1:NM_007298:exon10:c.871_873delinsCCC:p.T291P,BRCA1:NM_007294:exon11:c.4180_4182delinsCCC:p.T1394P,BRCA1:NM_007299:exon11:c.871_873delinsCCC:p.T291P,BRCA1:NM_007300:exon11:c.4180_4182delinsCCC:p.T1394P	Benign
	17:43090947:AG:TT	BRCA1	BRCA1:NM_007297:exon10:c.4040_4041delinsAA:p.T1347K,BRCA1:NM_007298:exon10:c.872_873delinsAA:p.T291K,BRCA1:NM_007294:exon11:c.4181_4182delinsAA:p.T1394K,BRCA1:NM_007299:exon11:c.872_873delinsAA:p.T291K,BRCA1:NM_007300:exon11:c.4181_4182delinsAA:p.T1394K	Benign
	17:43090947:AGT:TCC	BRCA1	BRCA1:NM_007297:exon10:c.4039_4041delinsGGA:p.T1347G,BRCA1:NM_007298:exon10:c.871_873delinsGGA:p.T291G,BRCA1:NM_007294:exon11:c.4180_4182delinsGGA:p.T1394G,BRCA1:NM_007299:exon11:c.871_873delinsGGA:p.T291G,BRCA1:NM_007300:exon11:c.4180_4182delinsGGA:p.T1394G	Benign
	17:43090947:AGT:TGA	BRCA1	BRCA1:NM_007297:exon10:c.4039_4041delinsTCA:p.T1347S,BRCA1:NM_007298:exon10:c.871_873delinsTCA:p.T291S,BRCA1:NM_007294:exon11:c.4180_4182delinsTCA:p.T1394S,BRCA1:NM_007299:exon11:c.871_873delinsTCA:p.T291S,BRCA1:NM_007300:exon11:c.4180_4182delinsTCA:p.T1394S	Benign
	17:43090947:AGT:TGC	BRCA1	BRCA1:NM_007297:exon10:c.4039_4041delinsGCA:p.T1347A,BRCA1:NM_007298:exon10:c.871_873delinsGCA:p.T291A,BRCA1:NM_007294:exon11:c.4180_4182delinsGCA:p.T1394A,BRCA1:NM_007299:exon11:c.871_873delinsGCA:p.T291A,BRCA1:NM_007300:exon11:c.4180_4182delinsGCA:p.T1394A	Benign
	17:43090947:AGT:TGG	BRCA1	BRCA1:NM_007297:exon10:c.4039_4041delinsCCA:p.T1347P,BRCA1:NM_007298:exon10:c.871_873delinsCCA:p.T291P,BRCA1:NM_007294:exon11:c.4180_4182delinsCCA:p.T1394P,BRCA1:NM_007299:exon11:c.871_873delinsCCA:p.T291P,BRCA1:NM_007300:exon11:c.4180_4182delinsCCA:p.T1394P	Benign
	17:43090947:AGT:TTC	BRCA1	BRCA1:NM_007297:exon10:c.4039_4041delinsGAA:p.T1347E,BRCA1:NM_007298:exon10:c.871_873delinsGAA:p.T291E,BRCA1:NM_007294:exon11:c.4180_4182delinsGAA:p.T1394E,BRCA1:NM_007299:exon11:c.871_873delinsGAA:p.T291E,BRCA1:NM_007300:exon11:c.4180_4182delinsGAA:p.T1394E	Benign
	17:43090947:A:T	BRCA1	BRCA1:NM_007297:exon10:c.T4041A:p.T1347T,BRCA1:NM_007298:exon10:c.T873A:p.T291T,BRCA1:NM_007294:exon11:c.T4182A:p.T1394T,BRCA1:NM_007299:exon11:c.T873A:p.T291T,BRCA1:NM_007300:exon11:c.T4182A:p.T1394T	Benign
	17:43090948:G:A	BRCA1	BRCA1:NM_007297:exon10:c.C4040T:p.T1347I,BRCA1:NM_007298:exon10:c.C872T:p.T291I,BRCA1:NM_007294:exon11:c.C4181T:p.T1394I,BRCA1:NM_007299:exon11:c.C872T:p.T291I,BRCA1:NM_007300:exon11:c.C4181T:p.T1394I	Benign	Conflicting_interpretations_of_pathogenicity
	17:43090948:G:C	BRCA1	BRCA1:NM_007297:exon10:c.C4040G:p.T1347S,BRCA1:NM_007298:exon10:c.C872G:p.T291S,BRCA1:NM_007294:exon11:c.C4181G:p.T1394S,BRCA1:NM_007299:exon11:c.C872G:p.T291S,BRCA1:NM_007300:exon11:c.C4181G:p.T1394S	Benign
	17:43090948:G:GA	BRCA1	BRCA1:NM_007297:exon10:c.4039_4040insT:p.T1347Ifs*10,BRCA1:NM_007298:exon10:c.871_872insT:p.T291Ifs*10,BRCA1:NM_007294:exon11:c.4180_4181insT:p.T1394Ifs*10,BRCA1:NM_007299:exon11:c.871_872insT:p.T291Ifs*10,BRCA1:NM_007300:exon11:c.4180_4181insT:p.T1394Ifs*10	Pathogenic
	17:43090948:G:GT	BRCA1	BRCA1:NM_007297:exon10:c.4039dupA:p.T1347Nfs*10,BRCA1:NM_007298:exon10:c.871dupA:p.T291Nfs*10,BRCA1:NM_007294:exon11:c.4180dupA:p.T1394Nfs*10,BRCA1:NM_007299:exon11:c.871dupA:p.T291Nfs*10,BRCA1:NM_007300:exon11:c.4180dupA:p.T1394Nfs*10	Pathogenic
	17:43090948:G:T	BRCA1	BRCA1:NM_007297:exon10:c.C4040A:p.T1347N,BRCA1:NM_007298:exon10:c.C872A:p.T291N,BRCA1:NM_007294:exon11:c.C4181A:p.T1394N,BRCA1:NM_007299:exon11:c.C872A:p.T291N,BRCA1:NM_007300:exon11:c.C4181A:p.T1394N	Pathogenic
	17:43090948:GT:CC	BRCA1	BRCA1:NM_007297:exon10:c.4039_4040delinsGG:p.T1347G,BRCA1:NM_007298:exon10:c.871_872delinsGG:p.T291G,BRCA1:NM_007294:exon11:c.4180_4181delinsGG:p.T1394G,BRCA1:NM_007299:exon11:c.871_872delinsGG:p.T291G,BRCA1:NM_007300:exon11:c.4180_4181delinsGG:p.T1394G	Benign
	17:43090949:T:A	BRCA1	BRCA1:NM_007297:exon10:c.A4039T:p.T1347S,BRCA1:NM_007298:exon10:c.A871T:p.T291S,BRCA1:NM_007294:exon11:c.A4180T:p.T1394S,BRCA1:NM_007299:exon11:c.A871T:p.T291S,BRCA1:NM_007300:exon11:c.A4180T:p.T1394S	Benign
	17:43090949:T:C	BRCA1	BRCA1:NM_007297:exon10:c.A4039G:p.T1347A,BRCA1:NM_007298:exon10:c.A871G:p.T291A,BRCA1:NM_007294:exon11:c.A4180G:p.T1394A,BRCA1:NM_007299:exon11:c.A871G:p.T291A,BRCA1:NM_007300:exon11:c.A4180G:p.T1394A	Benign
	17:43090949:T:G	BRCA1	BRCA1:NM_007297:exon10:c.A4039C:p.T1347P,BRCA1:NM_007298:exon10:c.A871C:p.T291P,BRCA1:NM_007294:exon11:c.A4180C:p.T1394P,BRCA1:NM_007299:exon11:c.A871C:p.T291P,BRCA1:NM_007300:exon11:c.A4180C:p.T1394P	Pathogenic	Uncertain_significance
	17:43090949:TGG:T	BRCA1	BRCA1:NM_007297:exon10:c.4037_4038del:p.T1346Nfs*10,BRCA1:NM_007298:exon10:c.869_870del:p.T290Nfs*10,BRCA1:NM_007294:exon11:c.4178_4179del:p.T1393Nfs*10,BRCA1:NM_007299:exon11:c.869_870del:p.T290Nfs*10,BRCA1:NM_007300:exon11:c.4178_4179del:p.T1393Nfs*10	Pathogenic
	17:43090949:T:TG	BRCA1	BRCA1:NM_007297:exon10:c.4038dupC:p.T1347Hfs*10,BRCA1:NM_007298:exon10:c.870dupC:p.T291Hfs*10,BRCA1:NM_007294:exon11:c.4179dupC:p.T1394Hfs*10,BRCA1:NM_007299:exon11:c.870dupC:p.T291Hfs*10,BRCA1:NM_007300:exon11:c.4179dupC:p.T1394Hfs*10	Pathogenic
	17:43090950:GG:AA	BRCA1	BRCA1:NM_007297:exon10:c.4037_4038delinsTT:p.T1346I,BRCA1:NM_007298:exon10:c.869_870delinsTT:p.T290I,BRCA1:NM_007294:exon11:c.4178_4179delinsTT:p.T1393I,BRCA1:NM_007299:exon11:c.869_870delinsTT:p.T290I,BRCA1:NM_007300:exon11:c.4178_4179delinsTT:p.T1393I	Benign
	17:43090950:GG:AC	BRCA1	BRCA1:NM_007297:exon10:c.4037_4038delinsGT:p.T1346S,BRCA1:NM_007298:exon10:c.869_870delinsGT:p.T290S,BRCA1:NM_007294:exon11:c.4178_4179delinsGT:p.T1393S,BRCA1:NM_007299:exon11:c.869_870delinsGT:p.T290S,BRCA1:NM_007300:exon11:c.4178_4179delinsGT:p.T1393S	Benign
	17:43090950:GG:AT	BRCA1	BRCA1:NM_007297:exon10:c.4037_4038delinsAT:p.T1346N,BRCA1:NM_007298:exon10:c.869_870delinsAT:p.T290N,BRCA1:NM_007294:exon11:c.4178_4179delinsAT:p.T1393N,BRCA1:NM_007299:exon11:c.869_870delinsAT:p.T290N,BRCA1:NM_007300:exon11:c.4178_4179delinsAT:p.T1393N	Benign
	17:43090950:GG:CA	BRCA1	BRCA1:NM_007297:exon10:c.4037_4038delinsTG:p.T1346M,BRCA1:NM_007298:exon10:c.869_870delinsTG:p.T290M,BRCA1:NM_007294:exon11:c.4178_4179delinsTG:p.T1393M,BRCA1:NM_007299:exon11:c.869_870delinsTG:p.T290M,BRCA1:NM_007300:exon11:c.4178_4179delinsTG:p.T1393M	Benign
	17:43090950:GG:TA	BRCA1	BRCA1:NM_007297:exon10:c.4037_4038delinsTA:p.T1346I,BRCA1:NM_007298:exon10:c.869_870delinsTA:p.T290I,BRCA1:NM_007294:exon11:c.4178_4179delinsTA:p.T1393I,BRCA1:NM_007299:exon11:c.869_870delinsTA:p.T290I,BRCA1:NM_007300:exon11:c.4178_4179delinsTA:p.T1393I	Benign
	17:43090950:GGT:AGA	BRCA1	BRCA1:NM_007297:exon10:c.4036_4038delinsTCT:p.T1346S,BRCA1:NM_007298:exon10:c.868_870delinsTCT:p.T290S,BRCA1:NM_007294:exon11:c.4177_4179delinsTCT:p.T1393S,BRCA1:NM_007299:exon11:c.868_870delinsTCT:p.T290S,BRCA1:NM_007300:exon11:c.4177_4179delinsTCT:p.T1393S	Benign
	17:43090950:GGT:AGC	BRCA1	BRCA1:NM_007297:exon10:c.4036_4038delinsGCT:p.T1346A,BRCA1:NM_007298:exon10:c.868_870delinsGCT:p.T290A,BRCA1:NM_007294:exon11:c.4177_4179delinsGCT:p.T1393A,BRCA1:NM_007299:exon11:c.868_870delinsGCT:p.T290A,BRCA1:NM_007300:exon11:c.4177_4179delinsGCT:p.T1393A	Benign
	17:43090950:GGT:AGG	BRCA1	BRCA1:NM_007297:exon10:c.4036_4038delinsCCT:p.T1346P,BRCA1:NM_007298:exon10:c.868_870delinsCCT:p.T290P,BRCA1:NM_007294:exon11:c.4177_4179delinsCCT:p.T1393P,BRCA1:NM_007299:exon11:c.868_870delinsCCT:p.T290P,BRCA1:NM_007300:exon11:c.4177_4179delinsCCT:p.T1393P	Benign
	17:43090950:GGT:CGA	BRCA1	BRCA1:NM_007297:exon10:c.4036_4038delinsTCG:p.T1346S,BRCA1:NM_007298:exon10:c.868_870delinsTCG:p.T290S,BRCA1:NM_007294:exon11:c.4177_4179delinsTCG:p.T1393S,BRCA1:NM_007299:exon11:c.868_870delinsTCG:p.T290S,BRCA1:NM_007300:exon11:c.4177_4179delinsTCG:p.T1393S	Benign
	17:43090950:GGT:CGC	BRCA1	BRCA1:NM_007297:exon10:c.4036_4038delinsGCG:p.T1346A,BRCA1:NM_007298:exon10:c.868_870delinsGCG:p.T290A,BRCA1:NM_007294:exon11:c.4177_4179delinsGCG:p.T1393A,BRCA1:NM_007299:exon11:c.868_870delinsGCG:p.T290A,BRCA1:NM_007300:exon11:c.4177_4179delinsGCG:p.T1393A	Benign
	17:43090950:GGT:CGG	BRCA1	BRCA1:NM_007297:exon10:c.4036_4038delinsCCG:p.T1346P,BRCA1:NM_007298:exon10:c.868_870delinsCCG:p.T290P,BRCA1:NM_007294:exon11:c.4177_4179delinsCCG:p.T1393P,BRCA1:NM_007299:exon11:c.868_870delinsCCG:p.T290P,BRCA1:NM_007300:exon11:c.4177_4179delinsCCG:p.T1393P	Benign
	17:43090950:GGT:G	BRCA1	BRCA1:NM_007297:exon10:c.4036_4037del:p.T1346Hfs*10,BRCA1:NM_007298:exon10:c.868_869del:p.T290Hfs*10,BRCA1:NM_007294:exon11:c.4177_4178del:p.T1393Hfs*10,BRCA1:NM_007299:exon11:c.868_869del:p.T290Hfs*10,BRCA1:NM_007300:exon11:c.4177_4178del:p.T1393Hfs*10	Pathogenic
	17:43090950:GGTTAA:G	BRCA1	BRCA1:NM_007297:exon10:c.4033_4037del:p.L1345Hfs*10,BRCA1:NM_007298:exon10:c.865_869del:p.L289Hfs*10,BRCA1:NM_007294:exon11:c.4174_4178del:p.L1392Hfs*10,BRCA1:NM_007299:exon11:c.865_869del:p.L289Hfs*10,BRCA1:NM_007300:exon11:c.4174_4178del:p.L1392Hfs*10	Pathogenic
	17:43090950:GGT:TGA	BRCA1	BRCA1:NM_007297:exon10:c.4036_4038delinsTCA:p.T1346S,BRCA1:NM_007298:exon10:c.868_870delinsTCA:p.T290S,BRCA1:NM_007294:exon11:c.4177_4179delinsTCA:p.T1393S,BRCA1:NM_007299:exon11:c.868_870delinsTCA:p.T290S,BRCA1:NM_007300:exon11:c.4177_4179delinsTCA:p.T1393S	Benign
	17:43090950:GGT:TGC	BRCA1	BRCA1:NM_007297:exon10:c.4036_4038delinsGCA:p.T1346A,BRCA1:NM_007298:exon10:c.868_870delinsGCA:p.T290A,BRCA1:NM_007294:exon11:c.4177_4179delinsGCA:p.T1393A,BRCA1:NM_007299:exon11:c.868_870delinsGCA:p.T290A,BRCA1:NM_007300:exon11:c.4177_4179delinsGCA:p.T1393A	Benign
	17:43090950:GGT:TGG	BRCA1	BRCA1:NM_007297:exon10:c.4036_4038delinsCCA:p.T1346P,BRCA1:NM_007298:exon10:c.868_870delinsCCA:p.T290P,BRCA1:NM_007294:exon11:c.4177_4179delinsCCA:p.T1393P,BRCA1:NM_007299:exon11:c.868_870delinsCCA:p.T290P,BRCA1:NM_007300:exon11:c.4177_4179delinsCCA:p.T1393P	Benign
	17:43090950:G:T	BRCA1	BRCA1:NM_007297:exon10:c.C4038A:p.T1346T,BRCA1:NM_007298:exon10:c.C870A:p.T290T,BRCA1:NM_007294:exon11:c.C4179A:p.T1393T,BRCA1:NM_007299:exon11:c.C870A:p.T290T,BRCA1:NM_007300:exon11:c.C4179A:p.T1393T	Benign
	17:43090951:G:A	BRCA1	BRCA1:NM_007297:exon10:c.C4037T:p.T1346I,BRCA1:NM_007298:exon10:c.C869T:p.T290I,BRCA1:NM_007294:exon11:c.C4178T:p.T1393I,BRCA1:NM_007299:exon11:c.C869T:p.T290I,BRCA1:NM_007300:exon11:c.C4178T:p.T1393I	Pathogenic
	17:43090951:G:C	BRCA1	BRCA1:NM_007297:exon10:c.C4037G:p.T1346S,BRCA1:NM_007298:exon10:c.C869G:p.T290S,BRCA1:NM_007294:exon11:c.C4178G:p.T1393S,BRCA1:NM_007299:exon11:c.C869G:p.T290S,BRCA1:NM_007300:exon11:c.C4178G:p.T1393S	Benign	Uncertain_significance
	17:43090951:G:GT	BRCA1	BRCA1:NM_007297:exon10:c.4036dupA:p.T1346Nfs*11,BRCA1:NM_007298:exon10:c.868dupA:p.T290Nfs*11,BRCA1:NM_007294:exon11:c.4177dupA:p.T1393Nfs*11,BRCA1:NM_007299:exon11:c.868dupA:p.T290Nfs*11,BRCA1:NM_007300:exon11:c.4177dupA:p.T1393Nfs*11	Pathogenic
	17:43090951:G:GTTAAAATGTC	BRCA1	BRCA1:NM_007297:exon10:c.4036_4037insGACATTTTAA:p.T1346Rfs*14,BRCA1:NM_007298:exon10:c.868_869insGACATTTTAA:p.T290Rfs*14,BRCA1:NM_007294:exon11:c.4177_4178insGACATTTTAA:p.T1393Rfs*14,BRCA1:NM_007299:exon11:c.868_869insGACATTTTAA:p.T290Rfs*14,BRCA1:NM_007300:exon11:c.4177_4178insGACATTTTAA:p.T1393Rfs*14	Pathogenic
	17:43090951:G:T	BRCA1	BRCA1:NM_007297:exon10:c.C4037A:p.T1346N,BRCA1:NM_007298:exon10:c.C869A:p.T290N,BRCA1:NM_007294:exon11:c.C4178A:p.T1393N,BRCA1:NM_007299:exon11:c.C869A:p.T290N,BRCA1:NM_007300:exon11:c.C4178A:p.T1393N	Benign
	17:43090951:GT:G	BRCA1	BRCA1:NM_007297:exon10:c.4036delA:p.T1346Pfs*12,BRCA1:NM_007298:exon10:c.868delA:p.T290Pfs*12,BRCA1:NM_007294:exon11:c.4177delA:p.T1393Pfs*12,BRCA1:NM_007299:exon11:c.868delA:p.T290Pfs*12,BRCA1:NM_007300:exon11:c.4177delA:p.T1393Pfs*12	Pathogenic
	17:43090951:GTTAAAAT:G	BRCA1	BRCA1:NM_007297:exon10:c.4030_4036del:p.I1344Pfs*12,BRCA1:NM_007298:exon10:c.862_868del:p.I288Pfs*12,BRCA1:NM_007294:exon11:c.4171_4177del:p.I1391Pfs*12,BRCA1:NM_007299:exon11:c.862_868del:p.I288Pfs*12,BRCA1:NM_007300:exon11:c.4171_4177del:p.I1391Pfs*12	Pathogenic
	17:43090952:T:A	BRCA1	BRCA1:NM_007297:exon10:c.A4036T:p.T1346S,BRCA1:NM_007298:exon10:c.A868T:p.T290S,BRCA1:NM_007294:exon11:c.A4177T:p.T1393S,BRCA1:NM_007299:exon11:c.A868T:p.T290S,BRCA1:NM_007300:exon11:c.A4177T:p.T1393S	Benign
	17:43090952:T:C	BRCA1	BRCA1:NM_007297:exon10:c.A4036G:p.T1346A,BRCA1:NM_007298:exon10:c.A868G:p.T290A,BRCA1:NM_007294:exon11:c.A4177G:p.T1393A,BRCA1:NM_007299:exon11:c.A868G:p.T290A,BRCA1:NM_007300:exon11:c.A4177G:p.T1393A	Benign	Uncertain_significance
	17:43090952:T:G	BRCA1	BRCA1:NM_007297:exon10:c.A4036C:p.T1346P,BRCA1:NM_007298:exon10:c.A868C:p.T290P,BRCA1:NM_007294:exon11:c.A4177C:p.T1393P,BRCA1:NM_007299:exon11:c.A868C:p.T290P,BRCA1:NM_007300:exon11:c.A4177C:p.T1393P	Benign
	17:43090952:T:TA	BRCA1	BRCA1:NM_007297:exon10:c.4035_4036insT:p.T1346Yfs*11,BRCA1:NM_007298:exon10:c.867_868insT:p.T290Yfs*11,BRCA1:NM_007294:exon11:c.4176_4177insT:p.T1393Yfs*11,BRCA1:NM_007299:exon11:c.867_868insT:p.T290Yfs*11,BRCA1:NM_007300:exon11:c.4176_4177insT:p.T1393Yfs*11	Pathogenic
	17:43090952:TTA:T	BRCA1	BRCA1:NM_007297:exon10:c.4034_4035del:p.L1345Yfs*11,BRCA1:NM_007298:exon10:c.866_867del:p.L289Yfs*11,BRCA1:NM_007294:exon11:c.4175_4176del:p.L1392Yfs*11,BRCA1:NM_007299:exon11:c.866_867del:p.L289Yfs*11,BRCA1:NM_007300:exon11:c.4175_4176del:p.L1392Yfs*11	Pathogenic
	17:43090953:T:A	BRCA1	BRCA1:NM_007297:exon10:c.A4035T:p.L1345F,BRCA1:NM_007298:exon10:c.A867T:p.L289F,BRCA1:NM_007294:exon11:c.A4176T:p.L1392F,BRCA1:NM_007299:exon11:c.A867T:p.L289F,BRCA1:NM_007300:exon11:c.A4176T:p.L1392F	Benign
	17:43090953:TAA:AAC	BRCA1	BRCA1:NM_007297:exon10:c.4033_4035delinsGTT:p.L1345V,BRCA1:NM_007298:exon10:c.865_867delinsGTT:p.L289V,BRCA1:NM_007294:exon11:c.4174_4176delinsGTT:p.L1392V,BRCA1:NM_007299:exon11:c.865_867delinsGTT:p.L289V,BRCA1:NM_007300:exon11:c.4174_4176delinsGTT:p.L1392V	Benign
	17:43090953:TAA:AAG	BRCA1	BRCA1:NM_007297:exon10:c.4033_4035delinsCTT:p.L1345L,BRCA1:NM_007298:exon10:c.865_867delinsCTT:p.L289L,BRCA1:NM_007294:exon11:c.4174_4176delinsCTT:p.L1392L,BRCA1:NM_007299:exon11:c.865_867delinsCTT:p.L289L,BRCA1:NM_007300:exon11:c.4174_4176delinsCTT:p.L1392L	Benign
	17:43090953:TAA:AAT	BRCA1	BRCA1:NM_007297:exon10:c.4033_4035delinsATT:p.L1345I,BRCA1:NM_007298:exon10:c.865_867delinsATT:p.L289I,BRCA1:NM_007294:exon11:c.4174_4176delinsATT:p.L1392I,BRCA1:NM_007299:exon11:c.865_867delinsATT:p.L289I,BRCA1:NM_007300:exon11:c.4174_4176delinsATT:p.L1392I	Benign
	17:43090953:TAAAAT:G	BRCA1	BRCA1:NM_007297:exon10:c.4030_4035delinsC:p.I1344Hfs*11,BRCA1:NM_007298:exon10:c.862_867delinsC:p.I288Hfs*11,BRCA1:NM_007294:exon11:c.4171_4176delinsC:p.I1391Hfs*11,BRCA1:NM_007299:exon11:c.862_867delinsC:p.I288Hfs*11,BRCA1:NM_007300:exon11:c.4171_4176delinsC:p.I1391Hfs*11	Pathogenic
	17:43090953:TAA:ACG	BRCA1	BRCA1:NM_007297:exon10:c.4033_4035delinsCGT:p.L1345R,BRCA1:NM_007298:exon10:c.865_867delinsCGT:p.L289R,BRCA1:NM_007294:exon11:c.4174_4176delinsCGT:p.L1392R,BRCA1:NM_007299:exon11:c.865_867delinsCGT:p.L289R,BRCA1:NM_007300:exon11:c.4174_4176delinsCGT:p.L1392R	Benign
	17:43090953:TAA:ACT	BRCA1	BRCA1:NM_007297:exon10:c.4033_4035delinsAGT:p.L1345S,BRCA1:NM_007298:exon10:c.865_867delinsAGT:p.L289S,BRCA1:NM_007294:exon11:c.4174_4176delinsAGT:p.L1392S,BRCA1:NM_007299:exon11:c.865_867delinsAGT:p.L289S,BRCA1:NM_007300:exon11:c.4174_4176delinsAGT:p.L1392S	Benign
	17:43090953:TAA:AGG	BRCA1	BRCA1:NM_007297:exon10:c.4033_4035delinsCCT:p.L1345P,BRCA1:NM_007298:exon10:c.865_867delinsCCT:p.L289P,BRCA1:NM_007294:exon11:c.4174_4176delinsCCT:p.L1392P,BRCA1:NM_007299:exon11:c.865_867delinsCCT:p.L289P,BRCA1:NM_007300:exon11:c.4174_4176delinsCCT:p.L1392P	Benign
	17:43090953:TAA:CAC	BRCA1	BRCA1:NM_007297:exon10:c.4033_4035delinsGTG:p.L1345V,BRCA1:NM_007298:exon10:c.865_867delinsGTG:p.L289V,BRCA1:NM_007294:exon11:c.4174_4176delinsGTG:p.L1392V,BRCA1:NM_007299:exon11:c.865_867delinsGTG:p.L289V,BRCA1:NM_007300:exon11:c.4174_4176delinsGTG:p.L1392V	Benign
	17:43090953:TAA:CAG	BRCA1	BRCA1:NM_007297:exon10:c.4033_4035delinsCTG:p.L1345L,BRCA1:NM_007298:exon10:c.865_867delinsCTG:p.L289L,BRCA1:NM_007294:exon11:c.4174_4176delinsCTG:p.L1392L,BRCA1:NM_007299:exon11:c.865_867delinsCTG:p.L289L,BRCA1:NM_007300:exon11:c.4174_4176delinsCTG:p.L1392L	Benign
	17:43090953:TAA:CCG	BRCA1	BRCA1:NM_007297:exon10:c.4033_4035delinsCGG:p.L1345R,BRCA1:NM_007298:exon10:c.865_867delinsCGG:p.L289R,BRCA1:NM_007294:exon11:c.4174_4176delinsCGG:p.L1392R,BRCA1:NM_007299:exon11:c.865_867delinsCGG:p.L289R,BRCA1:NM_007300:exon11:c.4174_4176delinsCGG:p.L1392R	Benign
	17:43090953:TAA:CCT	BRCA1	BRCA1:NM_007297:exon10:c.4033_4035delinsAGG:p.L1345R,BRCA1:NM_007298:exon10:c.865_867delinsAGG:p.L289R,BRCA1:NM_007294:exon11:c.4174_4176delinsAGG:p.L1392R,BRCA1:NM_007299:exon11:c.865_867delinsAGG:p.L289R,BRCA1:NM_007300:exon11:c.4174_4176delinsAGG:p.L1392R	Benign
	17:43090953:TAA:CGG	BRCA1	BRCA1:NM_007297:exon10:c.4033_4035delinsCCG:p.L1345P,BRCA1:NM_007298:exon10:c.865_867delinsCCG:p.L289P,BRCA1:NM_007294:exon11:c.4174_4176delinsCCG:p.L1392P,BRCA1:NM_007299:exon11:c.865_867delinsCCG:p.L289P,BRCA1:NM_007300:exon11:c.4174_4176delinsCCG:p.L1392P	Benign
	17:43090953:TA:AG	BRCA1	BRCA1:NM_007297:exon10:c.4034_4035delinsCT:p.L1345S,BRCA1:NM_007298:exon10:c.866_867delinsCT:p.L289S,BRCA1:NM_007294:exon11:c.4175_4176delinsCT:p.L1392S,BRCA1:NM_007299:exon11:c.866_867delinsCT:p.L289S,BRCA1:NM_007300:exon11:c.4175_4176delinsCT:p.L1392S	Benign
	17:43090953:TAA:GAC	BRCA1	BRCA1:NM_007297:exon10:c.4033_4035delinsGTC:p.L1345V,BRCA1:NM_007298:exon10:c.865_867delinsGTC:p.L289V,BRCA1:NM_007294:exon11:c.4174_4176delinsGTC:p.L1392V,BRCA1:NM_007299:exon11:c.865_867delinsGTC:p.L289V,BRCA1:NM_007300:exon11:c.4174_4176delinsGTC:p.L1392V	Benign
	17:43090953:TAA:GAG	BRCA1	BRCA1:NM_007297:exon10:c.4033_4035delinsCTC:p.L1345L,BRCA1:NM_007298:exon10:c.865_867delinsCTC:p.L289L,BRCA1:NM_007294:exon11:c.4174_4176delinsCTC:p.L1392L,BRCA1:NM_007299:exon11:c.865_867delinsCTC:p.L289L,BRCA1:NM_007300:exon11:c.4174_4176delinsCTC:p.L1392L	Benign
	17:43090953:TAA:GAT	BRCA1	BRCA1:NM_007297:exon10:c.4033_4035delinsATC:p.L1345I,BRCA1:NM_007298:exon10:c.865_867delinsATC:p.L289I,BRCA1:NM_007294:exon11:c.4174_4176delinsATC:p.L1392I,BRCA1:NM_007299:exon11:c.865_867delinsATC:p.L289I,BRCA1:NM_007300:exon11:c.4174_4176delinsATC:p.L1392I	Benign
	17:43090953:TAA:GCG	BRCA1	BRCA1:NM_007297:exon10:c.4033_4035delinsCGC:p.L1345R,BRCA1:NM_007298:exon10:c.865_867delinsCGC:p.L289R,BRCA1:NM_007294:exon11:c.4174_4176delinsCGC:p.L1392R,BRCA1:NM_007299:exon11:c.865_867delinsCGC:p.L289R,BRCA1:NM_007300:exon11:c.4174_4176delinsCGC:p.L1392R	Benign
	17:43090953:TAA:GCT	BRCA1	BRCA1:NM_007297:exon10:c.4033_4035delinsAGC:p.L1345S,BRCA1:NM_007298:exon10:c.865_867delinsAGC:p.L289S,BRCA1:NM_007294:exon11:c.4174_4176delinsAGC:p.L1392S,BRCA1:NM_007299:exon11:c.865_867delinsAGC:p.L289S,BRCA1:NM_007300:exon11:c.4174_4176delinsAGC:p.L1392S	Benign
	17:43090953:TAA:GGG	BRCA1	BRCA1:NM_007297:exon10:c.4033_4035delinsCCC:p.L1345P,BRCA1:NM_007298:exon10:c.865_867delinsCCC:p.L289P,BRCA1:NM_007294:exon11:c.4174_4176delinsCCC:p.L1392P,BRCA1:NM_007299:exon11:c.865_867delinsCCC:p.L289P,BRCA1:NM_007300:exon11:c.4174_4176delinsCCC:p.L1392P	Benign
	17:43090953:TAA:T	BRCA1	BRCA1:NM_007297:exon10:c.4033_4034del:p.L1345Nfs*11,BRCA1:NM_007298:exon10:c.865_866del:p.L289Nfs*11,BRCA1:NM_007294:exon11:c.4174_4175del:p.L1392Nfs*11,BRCA1:NM_007299:exon11:c.865_866del:p.L289Nfs*11,BRCA1:NM_007300:exon11:c.4174_4175del:p.L1392Nfs*11	Pathogenic
	17:43090953:TA:CG	BRCA1	BRCA1:NM_007297:exon10:c.4034_4035delinsCG:p.L1345S,BRCA1:NM_007298:exon10:c.866_867delinsCG:p.L289S,BRCA1:NM_007294:exon11:c.4175_4176delinsCG:p.L1392S,BRCA1:NM_007299:exon11:c.866_867delinsCG:p.L289S,BRCA1:NM_007300:exon11:c.4175_4176delinsCG:p.L1392S	Benign
	17:43090953:TA:CT	BRCA1	BRCA1:NM_007297:exon10:c.4034_4035delinsAG:p.L1345_Y1816del,BRCA1:NM_007298:exon10:c.866_867delinsAG:p.L289_Y759del,BRCA1:NM_007294:exon11:c.4175_4176delinsAG:p.L1392_Y1863del,BRCA1:NM_007299:exon11:c.866_867delinsAG:p.L289_V699del,BRCA1:NM_007300:exon11:c.4175_4176delinsAG:p.L1392_Y1884del	Pathogenic
	17:43090953:TA:GG	BRCA1	BRCA1:NM_007297:exon10:c.4034_4035delinsCC:p.L1345S,BRCA1:NM_007298:exon10:c.866_867delinsCC:p.L289S,BRCA1:NM_007294:exon11:c.4175_4176delinsCC:p.L1392S,BRCA1:NM_007299:exon11:c.866_867delinsCC:p.L289S,BRCA1:NM_007300:exon11:c.4175_4176delinsCC:p.L1392S	Benign
	17:43090953:T:C	BRCA1	BRCA1:NM_007297:exon10:c.A4035G:p.L1345L,BRCA1:NM_007298:exon10:c.A867G:p.L289L,BRCA1:NM_007294:exon11:c.A4176G:p.L1392L,BRCA1:NM_007299:exon11:c.A867G:p.L289L,BRCA1:NM_007300:exon11:c.A4176G:p.L1392L	Benign
	17:43090953:T:G	BRCA1	BRCA1:NM_007297:exon10:c.A4035C:p.L1345F,BRCA1:NM_007298:exon10:c.A867C:p.L289F,BRCA1:NM_007294:exon11:c.A4176C:p.L1392F,BRCA1:NM_007299:exon11:c.A867C:p.L289F,BRCA1:NM_007300:exon11:c.A4176C:p.L1392F	Benign
	17:43090953:T:TA	BRCA1	BRCA1:NM_007297:exon10:c.4034dupT:p.L1345Ffs*12,BRCA1:NM_007298:exon10:c.866dupT:p.L289Ffs*12,BRCA1:NM_007294:exon11:c.4175dupT:p.L1392Ffs*12,BRCA1:NM_007299:exon11:c.866dupT:p.L289Ffs*12,BRCA1:NM_007300:exon11:c.4175dupT:p.L1392Ffs*12	Pathogenic
	17:43090953:T:TTA	BRCA1	BRCA1:NM_007297:exon10:c.4034_4035insTA:p.L1345Ffs*14,BRCA1:NM_007298:exon10:c.866_867insTA:p.L289Ffs*14,BRCA1:NM_007294:exon11:c.4175_4176insTA:p.L1392Ffs*14,BRCA1:NM_007299:exon11:c.866_867insTA:p.L289Ffs*14,BRCA1:NM_007300:exon11:c.4175_4176insTA:p.L1392Ffs*14	Pathogenic
	17:43090954:AA:CG	BRCA1	BRCA1:NM_007297:exon10:c.4033_4034delinsCG:p.L1345R,BRCA1:NM_007298:exon10:c.865_866delinsCG:p.L289R,BRCA1:NM_007294:exon11:c.4174_4175delinsCG:p.L1392R,BRCA1:NM_007299:exon11:c.865_866delinsCG:p.L289R,BRCA1:NM_007300:exon11:c.4174_4175delinsCG:p.L1392R	Benign
	17:43090954:A:ACT	BRCA1	BRCA1:NM_007297:exon10:c.4033_4034insAG:p.L1345*,BRCA1:NM_007298:exon10:c.865_866insAG:p.L289*,BRCA1:NM_007294:exon11:c.4174_4175insAG:p.L1392*,BRCA1:NM_007299:exon11:c.865_866insAG:p.L289*,BRCA1:NM_007300:exon11:c.4174_4175insAG:p.L1392*	Pathogenic
	17:43090954:AA:CT	BRCA1	BRCA1:NM_007297:exon10:c.4033_4034delinsAG:p.L1345R,BRCA1:NM_007298:exon10:c.865_866delinsAG:p.L289R,BRCA1:NM_007294:exon11:c.4174_4175delinsAG:p.L1392R,BRCA1:NM_007299:exon11:c.865_866delinsAG:p.L289R,BRCA1:NM_007300:exon11:c.4174_4175delinsAG:p.L1392R	Benign
	17:43090954:A:AG	BRCA1	BRCA1:NM_007297:exon10:c.4033_4034insC:p.L1345Sfs*12,BRCA1:NM_007298:exon10:c.865_866insC:p.L289Sfs*12,BRCA1:NM_007294:exon11:c.4174_4175insC:p.L1392Sfs*12,BRCA1:NM_007299:exon11:c.865_866insC:p.L289Sfs*12,BRCA1:NM_007300:exon11:c.4174_4175insC:p.L1392Sfs*12	Pathogenic
	17:43090954:AA:GG	BRCA1	BRCA1:NM_007297:exon10:c.4033_4034delinsCC:p.L1345P,BRCA1:NM_007298:exon10:c.865_866delinsCC:p.L289P,BRCA1:NM_007294:exon11:c.4174_4175delinsCC:p.L1392P,BRCA1:NM_007299:exon11:c.865_866delinsCC:p.L289P,BRCA1:NM_007300:exon11:c.4174_4175delinsCC:p.L1392P	Benign
	17:43090954:A:AT	BRCA1	BRCA1:NM_007297:exon10:c.4033_4034insA:p.L1345Yfs*12,BRCA1:NM_007298:exon10:c.865_866insA:p.L289Yfs*12,BRCA1:NM_007294:exon11:c.4174_4175insA:p.L1392Yfs*12,BRCA1:NM_007299:exon11:c.865_866insA:p.L289Yfs*12,BRCA1:NM_007300:exon11:c.4174_4175insA:p.L1392Yfs*12	Pathogenic
	17:43090954:A:C	BRCA1	BRCA1:NM_007297:exon10:c.T4034G:p.L1345X,BRCA1:NM_007298:exon10:c.T866G:p.L289X,BRCA1:NM_007294:exon11:c.T4175G:p.L1392X,BRCA1:NM_007299:exon11:c.T866G:p.L289X,BRCA1:NM_007300:exon11:c.T4175G:p.L1392X	Pathogenic
	17:43090954:A:G	BRCA1	BRCA1:NM_007297:exon10:c.T4034C:p.L1345S,BRCA1:NM_007298:exon10:c.T866C:p.L289S,BRCA1:NM_007294:exon11:c.T4175C:p.L1392S,BRCA1:NM_007299:exon11:c.T866C:p.L289S,BRCA1:NM_007300:exon11:c.T4175C:p.L1392S	Pathogenic	Uncertain_significance
	17:43090954:A:T	BRCA1	BRCA1:NM_007297:exon10:c.T4034A:p.L1345X,BRCA1:NM_007298:exon10:c.T866A:p.L289X,BRCA1:NM_007294:exon11:c.T4175A:p.L1392X,BRCA1:NM_007299:exon11:c.T866A:p.L289X,BRCA1:NM_007300:exon11:c.T4175A:p.L1392X	Pathogenic
	17:43090955:A:C	BRCA1	BRCA1:NM_007297:exon10:c.T4033G:p.L1345V,BRCA1:NM_007298:exon10:c.T865G:p.L289V,BRCA1:NM_007294:exon11:c.T4174G:p.L1392V,BRCA1:NM_007299:exon11:c.T865G:p.L289V,BRCA1:NM_007300:exon11:c.T4174G:p.L1392V	Benign
	17:43090955:A:G	BRCA1	BRCA1:NM_007297:exon10:c.T4033C:p.L1345L,BRCA1:NM_007298:exon10:c.T865C:p.L289L,BRCA1:NM_007294:exon11:c.T4174C:p.L1392L,BRCA1:NM_007299:exon11:c.T865C:p.L289L,BRCA1:NM_007300:exon11:c.T4174C:p.L1392L	Benign
	17:43090955:A:T	BRCA1	BRCA1:NM_007297:exon10:c.T4033A:p.L1345I,BRCA1:NM_007298:exon10:c.T865A:p.L289I,BRCA1:NM_007294:exon11:c.T4174A:p.L1392I,BRCA1:NM_007299:exon11:c.T865A:p.L289I,BRCA1:NM_007300:exon11:c.T4174A:p.L1392I	Benign
	17:43090956:AA:CG	BRCA1	BRCA1:NM_007297:exon10:c.4031_4032delinsCG:p.I1344T,BRCA1:NM_007298:exon10:c.863_864delinsCG:p.I288T,BRCA1:NM_007294:exon11:c.4172_4173delinsCG:p.I1391T,BRCA1:NM_007299:exon11:c.863_864delinsCG:p.I288T,BRCA1:NM_007300:exon11:c.4172_4173delinsCG:p.I1391T	Benign
	17:43090956:AA:GC	BRCA1	BRCA1:NM_007297:exon10:c.4031_4032delinsGC:p.I1344S,BRCA1:NM_007298:exon10:c.863_864delinsGC:p.I288S,BRCA1:NM_007294:exon11:c.4172_4173delinsGC:p.I1391S,BRCA1:NM_007299:exon11:c.863_864delinsGC:p.I288S,BRCA1:NM_007300:exon11:c.4172_4173delinsGC:p.I1391S	Benign
	17:43090956:AA:GG	BRCA1	BRCA1:NM_007297:exon10:c.4031_4032delinsCC:p.I1344T,BRCA1:NM_007298:exon10:c.863_864delinsCC:p.I288T,BRCA1:NM_007294:exon11:c.4172_4173delinsCC:p.I1391T,BRCA1:NM_007299:exon11:c.863_864delinsCC:p.I288T,BRCA1:NM_007300:exon11:c.4172_4173delinsCC:p.I1391T	Benign
	17:43090956:AA:GT	BRCA1	BRCA1:NM_007297:exon10:c.4031_4032delinsAC:p.I1344N,BRCA1:NM_007298:exon10:c.863_864delinsAC:p.I288N,BRCA1:NM_007294:exon11:c.4172_4173delinsAC:p.I1391N,BRCA1:NM_007299:exon11:c.863_864delinsAC:p.I288N,BRCA1:NM_007300:exon11:c.4172_4173delinsAC:p.I1391N	Benign
	17:43090956:A:AT	BRCA1	BRCA1:NM_007297:exon10:c.4031_4032insA:p.L1345Ffs*12,BRCA1:NM_007298:exon10:c.863_864insA:p.L289Ffs*12,BRCA1:NM_007294:exon11:c.4172_4173insA:p.L1392Ffs*12,BRCA1:NM_007299:exon11:c.863_864insA:p.L289Ffs*12,BRCA1:NM_007300:exon11:c.4172_4173insA:p.L1392Ffs*12	Pathogenic
	17:43090956:AAT:A	BRCA1	BRCA1:NM_007297:exon10:c.4030_4031del:p.I1344Ffs*12,BRCA1:NM_007298:exon10:c.862_863del:p.I288Ffs*12,BRCA1:NM_007294:exon11:c.4171_4172del:p.I1391Ffs*12,BRCA1:NM_007299:exon11:c.862_863del:p.I288Ffs*12,BRCA1:NM_007300:exon11:c.4171_4172del:p.I1391Ffs*12	Pathogenic
	17:43090956:AAT:CAA	BRCA1	BRCA1:NM_007297:exon10:c.4030_4032delinsTTG:p.I1344L,BRCA1:NM_007298:exon10:c.862_864delinsTTG:p.I288L,BRCA1:NM_007294:exon11:c.4171_4173delinsTTG:p.I1391L,BRCA1:NM_007299:exon11:c.862_864delinsTTG:p.I288L,BRCA1:NM_007300:exon11:c.4171_4173delinsTTG:p.I1391L	Benign
	17:43090956:AAT:CAC	BRCA1	BRCA1:NM_007297:exon10:c.4030_4032delinsGTG:p.I1344V,BRCA1:NM_007298:exon10:c.862_864delinsGTG:p.I288V,BRCA1:NM_007294:exon11:c.4171_4173delinsGTG:p.I1391V,BRCA1:NM_007299:exon11:c.862_864delinsGTG:p.I288V,BRCA1:NM_007300:exon11:c.4171_4173delinsGTG:p.I1391V	Benign
	17:43090956:AAT:CAG	BRCA1	BRCA1:NM_007297:exon10:c.4030_4032delinsCTG:p.I1344L,BRCA1:NM_007298:exon10:c.862_864delinsCTG:p.I288L,BRCA1:NM_007294:exon11:c.4171_4173delinsCTG:p.I1391L,BRCA1:NM_007299:exon11:c.862_864delinsCTG:p.I288L,BRCA1:NM_007300:exon11:c.4171_4173delinsCTG:p.I1391L	Benign
	17:43090956:AAT:CGA	BRCA1	BRCA1:NM_007297:exon10:c.4030_4032delinsTCG:p.I1344S,BRCA1:NM_007298:exon10:c.862_864delinsTCG:p.I288S,BRCA1:NM_007294:exon11:c.4171_4173delinsTCG:p.I1391S,BRCA1:NM_007299:exon11:c.862_864delinsTCG:p.I288S,BRCA1:NM_007300:exon11:c.4171_4173delinsTCG:p.I1391S	Benign
	17:43090956:AA:TG	BRCA1	BRCA1:NM_007297:exon10:c.4031_4032delinsCA:p.I1344T,BRCA1:NM_007298:exon10:c.863_864delinsCA:p.I288T,BRCA1:NM_007294:exon11:c.4172_4173delinsCA:p.I1391T,BRCA1:NM_007299:exon11:c.863_864delinsCA:p.I288T,BRCA1:NM_007300:exon11:c.4172_4173delinsCA:p.I1391T	Benign
	17:43090956:AAT:GAA	BRCA1	BRCA1:NM_007297:exon10:c.4030_4032delinsTTC:p.I1344F,BRCA1:NM_007298:exon10:c.862_864delinsTTC:p.I288F,BRCA1:NM_007294:exon11:c.4171_4173delinsTTC:p.I1391F,BRCA1:NM_007299:exon11:c.862_864delinsTTC:p.I288F,BRCA1:NM_007300:exon11:c.4171_4173delinsTTC:p.I1391F	Benign
	17:43090956:AAT:GAC	BRCA1	BRCA1:NM_007297:exon10:c.4030_4032delinsGTC:p.I1344V,BRCA1:NM_007298:exon10:c.862_864delinsGTC:p.I288V,BRCA1:NM_007294:exon11:c.4171_4173delinsGTC:p.I1391V,BRCA1:NM_007299:exon11:c.862_864delinsGTC:p.I288V,BRCA1:NM_007300:exon11:c.4171_4173delinsGTC:p.I1391V	Benign
	17:43090956:AAT:GAG	BRCA1	BRCA1:NM_007297:exon10:c.4030_4032delinsCTC:p.I1344L,BRCA1:NM_007298:exon10:c.862_864delinsCTC:p.I288L,BRCA1:NM_007294:exon11:c.4171_4173delinsCTC:p.I1391L,BRCA1:NM_007299:exon11:c.862_864delinsCTC:p.I288L,BRCA1:NM_007300:exon11:c.4171_4173delinsCTC:p.I1391L	Benign
	17:43090956:AAT:GGA	BRCA1	BRCA1:NM_007297:exon10:c.4030_4032delinsTCC:p.I1344S,BRCA1:NM_007298:exon10:c.862_864delinsTCC:p.I288S,BRCA1:NM_007294:exon11:c.4171_4173delinsTCC:p.I1391S,BRCA1:NM_007299:exon11:c.862_864delinsTCC:p.I288S,BRCA1:NM_007300:exon11:c.4171_4173delinsTCC:p.I1391S	Benign
	17:43090956:AAT:TAA	BRCA1	BRCA1:NM_007297:exon10:c.4030_4032delinsTTA:p.I1344L,BRCA1:NM_007298:exon10:c.862_864delinsTTA:p.I288L,BRCA1:NM_007294:exon11:c.4171_4173delinsTTA:p.I1391L,BRCA1:NM_007299:exon11:c.862_864delinsTTA:p.I288L,BRCA1:NM_007300:exon11:c.4171_4173delinsTTA:p.I1391L	Benign
	17:43090956:AAT:TAC	BRCA1	BRCA1:NM_007297:exon10:c.4030_4032delinsGTA:p.I1344V,BRCA1:NM_007298:exon10:c.862_864delinsGTA:p.I288V,BRCA1:NM_007294:exon11:c.4171_4173delinsGTA:p.I1391V,BRCA1:NM_007299:exon11:c.862_864delinsGTA:p.I288V,BRCA1:NM_007300:exon11:c.4171_4173delinsGTA:p.I1391V	Benign
	17:43090956:AAT:TAG	BRCA1	BRCA1:NM_007297:exon10:c.4030_4032delinsCTA:p.I1344L,BRCA1:NM_007298:exon10:c.862_864delinsCTA:p.I288L,BRCA1:NM_007294:exon11:c.4171_4173delinsCTA:p.I1391L,BRCA1:NM_007299:exon11:c.862_864delinsCTA:p.I288L,BRCA1:NM_007300:exon11:c.4171_4173delinsCTA:p.I1391L	Benign
	17:43090956:AAT:TGA	BRCA1	BRCA1:NM_007297:exon10:c.4030_4032delinsTCA:p.I1344S,BRCA1:NM_007298:exon10:c.862_864delinsTCA:p.I288S,BRCA1:NM_007294:exon11:c.4171_4173delinsTCA:p.I1391S,BRCA1:NM_007299:exon11:c.862_864delinsTCA:p.I288S,BRCA1:NM_007300:exon11:c.4171_4173delinsTCA:p.I1391S	Benign
	17:43090956:A:C	BRCA1	BRCA1:NM_007297:exon10:c.T4032G:p.I1344M,BRCA1:NM_007298:exon10:c.T864G:p.I288M,BRCA1:NM_007294:exon11:c.T4173G:p.I1391M,BRCA1:NM_007299:exon11:c.T864G:p.I288M,BRCA1:NM_007300:exon11:c.T4173G:p.I1391M	Benign
	17:43090956:A:G	BRCA1	BRCA1:NM_007297:exon10:c.T4032C:p.I1344I,BRCA1:NM_007298:exon10:c.T864C:p.I288I,BRCA1:NM_007294:exon11:c.T4173C:p.I1391I,BRCA1:NM_007299:exon11:c.T864C:p.I288I,BRCA1:NM_007300:exon11:c.T4173C:p.I1391I	Benign
	17:43090956:A:T	BRCA1	BRCA1:NM_007297:exon10:c.T4032A:p.I1344I,BRCA1:NM_007298:exon10:c.T864A:p.I288I,BRCA1:NM_007294:exon11:c.T4173A:p.I1391I,BRCA1:NM_007299:exon11:c.T864A:p.I288I,BRCA1:NM_007300:exon11:c.T4173A:p.I1391I	Benign
	17:43090957:A:AT	BRCA1	BRCA1:NM_007297:exon10:c.4030dupA:p.I1344Nfs*13,BRCA1:NM_007298:exon10:c.862dupA:p.I288Nfs*13,BRCA1:NM_007294:exon11:c.4171dupA:p.I1391Nfs*13,BRCA1:NM_007299:exon11:c.862dupA:p.I288Nfs*13,BRCA1:NM_007300:exon11:c.4171dupA:p.I1391Nfs*13	Pathogenic
	17:43090957:A:ATG	BRCA1	BRCA1:NM_007297:exon10:c.4030_4031insCA:p.I1344Tfs*3,BRCA1:NM_007298:exon10:c.862_863insCA:p.I288Tfs*3,BRCA1:NM_007294:exon11:c.4171_4172insCA:p.I1391Tfs*3,BRCA1:NM_007299:exon11:c.862_863insCA:p.I288Tfs*3,BRCA1:NM_007300:exon11:c.4171_4172insCA:p.I1391Tfs*3	Pathogenic
	17:43090957:A:ATGTC	BRCA1	BRCA1:NM_007297:exon10:c.4030_4031insGACA:p.I1344Rfs*14,BRCA1:NM_007298:exon10:c.862_863insGACA:p.I288Rfs*14,BRCA1:NM_007294:exon11:c.4171_4172insGACA:p.I1391Rfs*14,BRCA1:NM_007299:exon11:c.862_863insGACA:p.I288Rfs*14,BRCA1:NM_007300:exon11:c.4171_4172insGACA:p.I1391Rfs*14	Pathogenic
	17:43090957:A:C	BRCA1	BRCA1:NM_007297:exon10:c.T4031G:p.I1344S,BRCA1:NM_007298:exon10:c.T863G:p.I288S,BRCA1:NM_007294:exon11:c.T4172G:p.I1391S,BRCA1:NM_007299:exon11:c.T863G:p.I288S,BRCA1:NM_007300:exon11:c.T4172G:p.I1391S	Pathogenic	Uncertain_significance
	17:43090957:A:G	BRCA1	BRCA1:NM_007297:exon10:c.T4031C:p.I1344T,BRCA1:NM_007298:exon10:c.T863C:p.I288T,BRCA1:NM_007294:exon11:c.T4172C:p.I1391T,BRCA1:NM_007299:exon11:c.T863C:p.I288T,BRCA1:NM_007300:exon11:c.T4172C:p.I1391T	Benign	Uncertain_significance
	17:43090957:A:T	BRCA1	BRCA1:NM_007297:exon10:c.T4031A:p.I1344N,BRCA1:NM_007298:exon10:c.T863A:p.I288N,BRCA1:NM_007294:exon11:c.T4172A:p.I1391N,BRCA1:NM_007299:exon11:c.T863A:p.I288N,BRCA1:NM_007300:exon11:c.T4172A:p.I1391N	Pathogenic
	17:43090957:AT:GA	BRCA1	BRCA1:NM_007297:exon10:c.4030_4031delinsTC:p.I1344S,BRCA1:NM_007298:exon10:c.862_863delinsTC:p.I288S,BRCA1:NM_007294:exon11:c.4171_4172delinsTC:p.I1391S,BRCA1:NM_007299:exon11:c.862_863delinsTC:p.I288S,BRCA1:NM_007300:exon11:c.4171_4172delinsTC:p.I1391S	Benign
	17:43090957:ATG:A	BRCA1	BRCA1:NM_007297:exon10:c.4029_4030del:p.I1344Ffs*12,BRCA1:NM_007298:exon10:c.861_862del:p.I288Ffs*12,BRCA1:NM_007294:exon11:c.4170_4171del:p.I1391Ffs*12,BRCA1:NM_007299:exon11:c.861_862del:p.I288Ffs*12,BRCA1:NM_007300:exon11:c.4170_4171del:p.I1391Ffs*12	Pathogenic
	17:43090957:ATGTC:A	BRCA1	BRCA1:NM_007297:exon10:c.4027_4030del:p.D1343Ffs*2,BRCA1:NM_007298:exon10:c.859_862del:p.D287Ffs*2,BRCA1:NM_007294:exon11:c.4168_4171del:p.D1390Ffs*2,BRCA1:NM_007299:exon11:c.859_862del:p.D287Ffs*2,BRCA1:NM_007300:exon11:c.4168_4171del:p.D1390Ffs*2	Pathogenic
	17:43090958:T:A	BRCA1	BRCA1:NM_007297:exon10:c.A4030T:p.I1344F,BRCA1:NM_007298:exon10:c.A862T:p.I288F,BRCA1:NM_007294:exon11:c.A4171T:p.I1391F,BRCA1:NM_007299:exon11:c.A862T:p.I288F,BRCA1:NM_007300:exon11:c.A4171T:p.I1391F	Benign
	17:43090958:T:C	BRCA1	BRCA1:NM_007297:exon10:c.A4030G:p.I1344V,BRCA1:NM_007298:exon10:c.A862G:p.I288V,BRCA1:NM_007294:exon11:c.A4171G:p.I1391V,BRCA1:NM_007299:exon11:c.A862G:p.I288V,BRCA1:NM_007300:exon11:c.A4171G:p.I1391V	Benign	Uncertain_significance
	17:43090958:T:G	BRCA1	BRCA1:NM_007297:exon10:c.A4030C:p.I1344L,BRCA1:NM_007298:exon10:c.A862C:p.I288L,BRCA1:NM_007294:exon11:c.A4171C:p.I1391L,BRCA1:NM_007299:exon11:c.A862C:p.I288L,BRCA1:NM_007300:exon11:c.A4171C:p.I1391L	Benign
	17:43090958:TGTCA:T	BRCA1	BRCA1:NM_007297:exon10:c.4026_4029del:p.S1342Rfs*3,BRCA1:NM_007298:exon10:c.858_861del:p.S286Rfs*3,BRCA1:NM_007294:exon11:c.4167_4170del:p.S1389Rfs*3,BRCA1:NM_007299:exon11:c.858_861del:p.S286Rfs*3,BRCA1:NM_007300:exon11:c.4167_4170del:p.S1389Rfs*3	Pathogenic	Pathogenic
	17:43090958:TGTC:T	BRCA1	BRCA1:NM_007297:exon10:c.4027_4029del:p.D1343del,BRCA1:NM_007298:exon10:c.859_861del:p.D287del,BRCA1:NM_007294:exon11:c.4168_4170del:p.D1390del,BRCA1:NM_007299:exon11:c.859_861del:p.D287del,BRCA1:NM_007300:exon11:c.4168_4170del:p.D1390del	Pathogenic
	17:43090958:T:TAG	BRCA1	BRCA1:NM_007297:exon10:c.4029_4030insCT:p.I1344Lfs*3,BRCA1:NM_007298:exon10:c.861_862insCT:p.I288Lfs*3,BRCA1:NM_007294:exon11:c.4170_4171insCT:p.I1391Lfs*3,BRCA1:NM_007299:exon11:c.861_862insCT:p.I288Lfs*3,BRCA1:NM_007300:exon11:c.4170_4171insCT:p.I1391Lfs*3	Pathogenic
	17:43090958:T:TG	BRCA1	BRCA1:NM_007297:exon10:c.4029dupC:p.I1344Hfs*13,BRCA1:NM_007298:exon10:c.861dupC:p.I288Hfs*13,BRCA1:NM_007294:exon11:c.4170dupC:p.I1391Hfs*13,BRCA1:NM_007299:exon11:c.861dupC:p.I288Hfs*13,BRCA1:NM_007300:exon11:c.4170dupC:p.I1391Hfs*13	Pathogenic
	17:43090959:G:C	BRCA1	BRCA1:NM_007297:exon10:c.C4029G:p.D1343E,BRCA1:NM_007298:exon10:c.C861G:p.D287E,BRCA1:NM_007294:exon11:c.C4170G:p.D1390E,BRCA1:NM_007299:exon11:c.C861G:p.D287E,BRCA1:NM_007300:exon11:c.C4170G:p.D1390E	Benign
	17:43090959:G:GC	BRCA1	BRCA1:NM_007297:exon10:c.4028_4029insG:p.D1343Efs*14,BRCA1:NM_007298:exon10:c.860_861insG:p.D287Efs*14,BRCA1:NM_007294:exon11:c.4169_4170insG:p.D1390Efs*14,BRCA1:NM_007299:exon11:c.860_861insG:p.D287Efs*14,BRCA1:NM_007300:exon11:c.4169_4170insG:p.D1390Efs*14	Pathogenic
	17:43090959:G:GT	BRCA1	BRCA1:NM_007297:exon10:c.4028dupA:p.D1343Efs*14,BRCA1:NM_007298:exon10:c.860dupA:p.D287Efs*14,BRCA1:NM_007294:exon11:c.4169dupA:p.D1390Efs*14,BRCA1:NM_007299:exon11:c.860dupA:p.D287Efs*14,BRCA1:NM_007300:exon11:c.4169dupA:p.D1390Efs*14	Pathogenic
	17:43090959:G:GTC	BRCA1	BRCA1:NM_007297:exon10:c.4028_4029insGA:p.D1343Efs*4,BRCA1:NM_007298:exon10:c.860_861insGA:p.D287Efs*4,BRCA1:NM_007294:exon11:c.4169_4170insGA:p.D1390Efs*4,BRCA1:NM_007299:exon11:c.860_861insGA:p.D287Efs*4,BRCA1:NM_007300:exon11:c.4169_4170insGA:p.D1390Efs*4	Pathogenic	Pathogenic
	17:43090959:G:GTCAC	BRCA1	BRCA1:NM_007297:exon10:c.4028_4029insGTGA:p.D1343Efs*2,BRCA1:NM_007298:exon10:c.860_861insGTGA:p.D287Efs*2,BRCA1:NM_007294:exon11:c.4169_4170insGTGA:p.D1390Efs*2,BRCA1:NM_007299:exon11:c.860_861insGTGA:p.D287Efs*2,BRCA1:NM_007300:exon11:c.4169_4170insGTGA:p.D1390Efs*2	Pathogenic
	17:43090959:G:T	BRCA1	BRCA1:NM_007297:exon10:c.C4029A:p.D1343E,BRCA1:NM_007298:exon10:c.C861A:p.D287E,BRCA1:NM_007294:exon11:c.C4170A:p.D1390E,BRCA1:NM_007299:exon11:c.C861A:p.D287E,BRCA1:NM_007300:exon11:c.C4170A:p.D1390E	Benign
	17:43090959:GT:AA	BRCA1	BRCA1:NM_007297:exon10:c.4028_4029delinsTT:p.D1343V,BRCA1:NM_007298:exon10:c.860_861delinsTT:p.D287V,BRCA1:NM_007294:exon11:c.4169_4170delinsTT:p.D1390V,BRCA1:NM_007299:exon11:c.860_861delinsTT:p.D287V,BRCA1:NM_007300:exon11:c.4169_4170delinsTT:p.D1390V	Benign
	17:43090959:GT:AC	BRCA1	BRCA1:NM_007297:exon10:c.4028_4029delinsGT:p.D1343G,BRCA1:NM_007298:exon10:c.860_861delinsGT:p.D287G,BRCA1:NM_007294:exon11:c.4169_4170delinsGT:p.D1390G,BRCA1:NM_007299:exon11:c.860_861delinsGT:p.D287G,BRCA1:NM_007300:exon11:c.4169_4170delinsGT:p.D1390G	Benign
	17:43090959:GT:AG	BRCA1	BRCA1:NM_007297:exon10:c.4028_4029delinsCT:p.D1343A,BRCA1:NM_007298:exon10:c.860_861delinsCT:p.D287A,BRCA1:NM_007294:exon11:c.4169_4170delinsCT:p.D1390A,BRCA1:NM_007299:exon11:c.860_861delinsCT:p.D287A,BRCA1:NM_007300:exon11:c.4169_4170delinsCT:p.D1390A	Benign
	17:43090959:GT:CA	BRCA1	BRCA1:NM_007297:exon10:c.4028_4029delinsTG:p.D1343V,BRCA1:NM_007298:exon10:c.860_861delinsTG:p.D287V,BRCA1:NM_007294:exon11:c.4169_4170delinsTG:p.D1390V,BRCA1:NM_007299:exon11:c.860_861delinsTG:p.D287V,BRCA1:NM_007300:exon11:c.4169_4170delinsTG:p.D1390V	Benign
	17:43090959:GTCACT:G	BRCA1	BRCA1:NM_007297:exon10:c.4024_4028del:p.S1342Hfs*13,BRCA1:NM_007298:exon10:c.856_860del:p.S286Hfs*13,BRCA1:NM_007294:exon11:c.4165_4169del:p.S1389Hfs*13,BRCA1:NM_007299:exon11:c.856_860del:p.S286Hfs*13,BRCA1:NM_007300:exon11:c.4165_4169del:p.S1389Hfs*13	Pathogenic
	17:43090959:GTC:ATA	BRCA1	BRCA1:NM_007297:exon10:c.4027_4029delinsTAT:p.D1343Y,BRCA1:NM_007298:exon10:c.859_861delinsTAT:p.D287Y,BRCA1:NM_007294:exon11:c.4168_4170delinsTAT:p.D1390Y,BRCA1:NM_007299:exon11:c.859_861delinsTAT:p.D287Y,BRCA1:NM_007300:exon11:c.4168_4170delinsTAT:p.D1390Y	Benign
	17:43090959:GTC:ATG	BRCA1	BRCA1:NM_007297:exon10:c.4027_4029delinsCAT:p.D1343H,BRCA1:NM_007298:exon10:c.859_861delinsCAT:p.D287H,BRCA1:NM_007294:exon11:c.4168_4170delinsCAT:p.D1390H,BRCA1:NM_007299:exon11:c.859_861delinsCAT:p.D287H,BRCA1:NM_007300:exon11:c.4168_4170delinsCAT:p.D1390H	Benign
	17:43090959:GTC:ATT	BRCA1	BRCA1:NM_007297:exon10:c.4027_4029delinsAAT:p.D1343N,BRCA1:NM_007298:exon10:c.859_861delinsAAT:p.D287N,BRCA1:NM_007294:exon11:c.4168_4170delinsAAT:p.D1390N,BRCA1:NM_007299:exon11:c.859_861delinsAAT:p.D287N,BRCA1:NM_007300:exon11:c.4168_4170delinsAAT:p.D1390N	Benign
	17:43090959:GT:CC	BRCA1	BRCA1:NM_007297:exon10:c.4028_4029delinsGG:p.D1343G,BRCA1:NM_007298:exon10:c.860_861delinsGG:p.D287G,BRCA1:NM_007294:exon11:c.4169_4170delinsGG:p.D1390G,BRCA1:NM_007299:exon11:c.860_861delinsGG:p.D287G,BRCA1:NM_007300:exon11:c.4169_4170delinsGG:p.D1390G	Benign
	17:43090959:GTC:CTA	BRCA1	BRCA1:NM_007297:exon10:c.4027_4029delinsTAG:p.D1343_Y1816del,BRCA1:NM_007298:exon10:c.859_861delinsTAG:p.D287_Y759del,BRCA1:NM_007294:exon11:c.4168_4170delinsTAG:p.D1390_Y1863del,BRCA1:NM_007299:exon11:c.859_861delinsTAG:p.D287_V699del,BRCA1:NM_007300:exon11:c.4168_4170delinsTAG:p.D1390_Y1884del	Pathogenic
	17:43090959:GT:CG	BRCA1	BRCA1:NM_007297:exon10:c.4028_4029delinsCG:p.D1343A,BRCA1:NM_007298:exon10:c.860_861delinsCG:p.D287A,BRCA1:NM_007294:exon11:c.4169_4170delinsCG:p.D1390A,BRCA1:NM_007299:exon11:c.860_861delinsCG:p.D287A,BRCA1:NM_007300:exon11:c.4169_4170delinsCG:p.D1390A	Benign
	17:43090959:GTC:G	BRCA1	BRCA1:NM_007297:exon10:c.4027_4028del:p.D1343Hfs*13,BRCA1:NM_007298:exon10:c.859_860del:p.D287Hfs*13,BRCA1:NM_007294:exon11:c.4168_4169del:p.D1390Hfs*13,BRCA1:NM_007299:exon11:c.859_860del:p.D287Hfs*13,BRCA1:NM_007300:exon11:c.4168_4169del:p.D1390Hfs*13	Pathogenic	Pathogenic
	17:43090959:GTC:TCA	BRCA1	BRCA1:NM_007297:exon10:c.4027_4029delinsTGA:p.D1343_Y1816del,BRCA1:NM_007298:exon10:c.859_861delinsTGA:p.D287_Y759del,BRCA1:NM_007294:exon11:c.4168_4170delinsTGA:p.D1390_Y1863del,BRCA1:NM_007299:exon11:c.859_861delinsTGA:p.D287_V699del,BRCA1:NM_007300:exon11:c.4168_4170delinsTGA:p.D1390_Y1884del	Pathogenic
	17:43090959:GTC:TTA	BRCA1	BRCA1:NM_007297:exon10:c.4027_4029delinsTAA:p.D1343_Y1816del,BRCA1:NM_007298:exon10:c.859_861delinsTAA:p.D287_Y759del,BRCA1:NM_007294:exon11:c.4168_4170delinsTAA:p.D1390_Y1863del,BRCA1:NM_007299:exon11:c.859_861delinsTAA:p.D287_V699del,BRCA1:NM_007300:exon11:c.4168_4170delinsTAA:p.D1390_Y1884del	Pathogenic
	17:43090959:GT:TA	BRCA1	BRCA1:NM_007297:exon10:c.4028_4029delinsTA:p.D1343V,BRCA1:NM_007298:exon10:c.860_861delinsTA:p.D287V,BRCA1:NM_007294:exon11:c.4169_4170delinsTA:p.D1390V,BRCA1:NM_007299:exon11:c.860_861delinsTA:p.D287V,BRCA1:NM_007300:exon11:c.4169_4170delinsTA:p.D1390V	Benign
	17:43090959:GT:TC	BRCA1	BRCA1:NM_007297:exon10:c.4028_4029delinsGA:p.D1343G,BRCA1:NM_007298:exon10:c.860_861delinsGA:p.D287G,BRCA1:NM_007294:exon11:c.4169_4170delinsGA:p.D1390G,BRCA1:NM_007299:exon11:c.860_861delinsGA:p.D287G,BRCA1:NM_007300:exon11:c.4169_4170delinsGA:p.D1390G	Benign
	17:43090959:GT:TG	BRCA1	BRCA1:NM_007297:exon10:c.4028_4029delinsCA:p.D1343A,BRCA1:NM_007298:exon10:c.860_861delinsCA:p.D287A,BRCA1:NM_007294:exon11:c.4169_4170delinsCA:p.D1390A,BRCA1:NM_007299:exon11:c.860_861delinsCA:p.D287A,BRCA1:NM_007300:exon11:c.4169_4170delinsCA:p.D1390A	Benign
	17:43090960:T:A	BRCA1	BRCA1:NM_007297:exon10:c.A4028T:p.D1343V,BRCA1:NM_007298:exon10:c.A860T:p.D287V,BRCA1:NM_007294:exon11:c.A4169T:p.D1390V,BRCA1:NM_007299:exon11:c.A860T:p.D287V,BRCA1:NM_007300:exon11:c.A4169T:p.D1390V	Benign
	17:43090960:T:C	BRCA1	BRCA1:NM_007297:exon10:c.A4028G:p.D1343G,BRCA1:NM_007298:exon10:c.A860G:p.D287G,BRCA1:NM_007294:exon11:c.A4169G:p.D1390G,BRCA1:NM_007299:exon11:c.A860G:p.D287G,BRCA1:NM_007300:exon11:c.A4169G:p.D1390G	Benign	Uncertain_significance
	17:43090960:TCA:T	BRCA1	BRCA1:NM_007297:exon10:c.4026_4027del:p.S1342Rfs*14,BRCA1:NM_007298:exon10:c.858_859del:p.S286Rfs*14,BRCA1:NM_007294:exon11:c.4167_4168del:p.S1389Rfs*14,BRCA1:NM_007299:exon11:c.858_859del:p.S286Rfs*14,BRCA1:NM_007300:exon11:c.4167_4168del:p.S1389Rfs*14	Pathogenic	Pathogenic
	17:43090960:T:G	BRCA1	BRCA1:NM_007297:exon10:c.A4028C:p.D1343A,BRCA1:NM_007298:exon10:c.A860C:p.D287A,BRCA1:NM_007294:exon11:c.A4169C:p.D1390A,BRCA1:NM_007299:exon11:c.A860C:p.D287A,BRCA1:NM_007300:exon11:c.A4169C:p.D1390A	Benign
	17:43090960:T:TC	BRCA1	BRCA1:NM_007297:exon10:c.4027dupG:p.D1343Gfs*14,BRCA1:NM_007298:exon10:c.859dupG:p.D287Gfs*14,BRCA1:NM_007294:exon11:c.4168dupG:p.D1390Gfs*14,BRCA1:NM_007299:exon11:c.859dupG:p.D287Gfs*14,BRCA1:NM_007300:exon11:c.4168dupG:p.D1390Gfs*14	Pathogenic
	17:43090960:T:TGGACCAACC	BRCA1	BRCA1:NM_007297:exon10:c.4027_4028insGGTTGGTCC:p.D1343delinsGLVH,BRCA1:NM_007298:exon10:c.859_860insGGTTGGTCC:p.D287delinsGLVH,BRCA1:NM_007294:exon11:c.4168_4169insGGTTGGTCC:p.D1390delinsGLVH,BRCA1:NM_007299:exon11:c.859_860insGGTTGGTCC:p.D287delinsGLVH,BRCA1:NM_007300:exon11:c.4168_4169insGGTTGGTCC:p.D1390delinsGLVH	Benign
	17:43090960:T:TTAGCCCTGAG	BRCA1	BRCA1:NM_007297:exon10:c.4027_4028insCTCAGGGCTA:p.D1343Afs*4,BRCA1:NM_007298:exon10:c.859_860insCTCAGGGCTA:p.D287Afs*4,BRCA1:NM_007294:exon11:c.4168_4169insCTCAGGGCTA:p.D1390Afs*4,BRCA1:NM_007299:exon11:c.859_860insCTCAGGGCTA:p.D287Afs*4,BRCA1:NM_007300:exon11:c.4168_4169insCTCAGGGCTA:p.D1390Afs*4	Pathogenic
	17:43090960:T:TTC	BRCA1	BRCA1:NM_007297:exon10:c.4027_4028insGA:p.D1343Gfs*4,BRCA1:NM_007298:exon10:c.859_860insGA:p.D287Gfs*4,BRCA1:NM_007294:exon11:c.4168_4169insGA:p.D1390Gfs*4,BRCA1:NM_007299:exon11:c.859_860insGA:p.D287Gfs*4,BRCA1:NM_007300:exon11:c.4168_4169insGA:p.D1390Gfs*4	Pathogenic
	17:43090961:C:A	BRCA1	BRCA1:NM_007297:exon10:c.G4027T:p.D1343Y,BRCA1:NM_007298:exon10:c.G859T:p.D287Y,BRCA1:NM_007294:exon11:c.G4168T:p.D1390Y,BRCA1:NM_007299:exon11:c.G859T:p.D287Y,BRCA1:NM_007300:exon11:c.G4168T:p.D1390Y	Benign
	17:43090961:C:CA	BRCA1	BRCA1:NM_007297:exon10:c.4026dupT:p.D1343*,BRCA1:NM_007298:exon10:c.858dupT:p.D287*,BRCA1:NM_007294:exon11:c.4167dupT:p.D1390*,BRCA1:NM_007299:exon11:c.858dupT:p.D287*,BRCA1:NM_007300:exon11:c.4167dupT:p.D1390*	Pathogenic
	17:43090961:C:CCT	BRCA1	BRCA1:NM_007297:exon10:c.4026_4027insAG:p.D1343Rfs*4,BRCA1:NM_007298:exon10:c.858_859insAG:p.D287Rfs*4,BRCA1:NM_007294:exon11:c.4167_4168insAG:p.D1390Rfs*4,BRCA1:NM_007299:exon11:c.858_859insAG:p.D287Rfs*4,BRCA1:NM_007300:exon11:c.4167_4168insAG:p.D1390Rfs*4	Pathogenic	Pathogenic
	17:43090961:C:G	BRCA1	BRCA1:NM_007297:exon10:c.G4027C:p.D1343H,BRCA1:NM_007298:exon10:c.G859C:p.D287H,BRCA1:NM_007294:exon11:c.G4168C:p.D1390H,BRCA1:NM_007299:exon11:c.G859C:p.D287H,BRCA1:NM_007300:exon11:c.G4168C:p.D1390H	Benign
	17:43090961:C:T	BRCA1	BRCA1:NM_007297:exon10:c.G4027A:p.D1343N,BRCA1:NM_007298:exon10:c.G859A:p.D287N,BRCA1:NM_007294:exon11:c.G4168A:p.D1390N,BRCA1:NM_007299:exon11:c.G859A:p.D287N,BRCA1:NM_007300:exon11:c.G4168A:p.D1390N	Benign	Uncertain_significance
	17:43090962:A:AC	BRCA1	BRCA1:NM_007297:exon10:c.4025dupG:p.S1342Rfs*2,BRCA1:NM_007298:exon10:c.857dupG:p.S286Rfs*2,BRCA1:NM_007294:exon11:c.4166dupG:p.S1389Rfs*2,BRCA1:NM_007299:exon11:c.857dupG:p.S286Rfs*2,BRCA1:NM_007300:exon11:c.4166dupG:p.S1389Rfs*2	Pathogenic
	17:43090962:A:ACT	BRCA1	BRCA1:NM_007297:exon10:c.4025_4026insAG:p.S1342Rfs*5,BRCA1:NM_007298:exon10:c.857_858insAG:p.S286Rfs*5,BRCA1:NM_007294:exon11:c.4166_4167insAG:p.S1389Rfs*5,BRCA1:NM_007299:exon11:c.857_858insAG:p.S286Rfs*5,BRCA1:NM_007300:exon11:c.4166_4167insAG:p.S1389Rfs*5	Pathogenic	Pathogenic
	17:43090962:A:C	BRCA1	BRCA1:NM_007297:exon10:c.T4026G:p.S1342R,BRCA1:NM_007298:exon10:c.T858G:p.S286R,BRCA1:NM_007294:exon11:c.T4167G:p.S1389R,BRCA1:NM_007299:exon11:c.T858G:p.S286R,BRCA1:NM_007300:exon11:c.T4167G:p.S1389R	Benign
	17:43090962:AC:CG	BRCA1	BRCA1:NM_007297:exon10:c.4025_4026delinsCG:p.S1342T,BRCA1:NM_007298:exon10:c.857_858delinsCG:p.S286T,BRCA1:NM_007294:exon11:c.4166_4167delinsCG:p.S1389T,BRCA1:NM_007299:exon11:c.857_858delinsCG:p.S286T,BRCA1:NM_007300:exon11:c.4166_4167delinsCG:p.S1389T	Benign
	17:43090962:AC:GA	BRCA1	BRCA1:NM_007297:exon10:c.4025_4026delinsTC:p.S1342I,BRCA1:NM_007298:exon10:c.857_858delinsTC:p.S286I,BRCA1:NM_007294:exon11:c.4166_4167delinsTC:p.S1389I,BRCA1:NM_007299:exon11:c.857_858delinsTC:p.S286I,BRCA1:NM_007300:exon11:c.4166_4167delinsTC:p.S1389I	Benign
	17:43090962:AC:GG	BRCA1	BRCA1:NM_007297:exon10:c.4025_4026delinsCC:p.S1342T,BRCA1:NM_007298:exon10:c.857_858delinsCC:p.S286T,BRCA1:NM_007294:exon11:c.4166_4167delinsCC:p.S1389T,BRCA1:NM_007299:exon11:c.857_858delinsCC:p.S286T,BRCA1:NM_007300:exon11:c.4166_4167delinsCC:p.S1389T	Benign
	17:43090962:AC:GT	BRCA1	BRCA1:NM_007297:exon10:c.4025_4026delinsAC:p.S1342N,BRCA1:NM_007298:exon10:c.857_858delinsAC:p.S286N,BRCA1:NM_007294:exon11:c.4166_4167delinsAC:p.S1389N,BRCA1:NM_007299:exon11:c.857_858delinsAC:p.S286N,BRCA1:NM_007300:exon11:c.4166_4167delinsAC:p.S1389N	Benign
	17:43090962:AC:TA	BRCA1	BRCA1:NM_007297:exon10:c.4025_4026delinsTA:p.S1342I,BRCA1:NM_007298:exon10:c.857_858delinsTA:p.S286I,BRCA1:NM_007294:exon11:c.4166_4167delinsTA:p.S1389I,BRCA1:NM_007299:exon11:c.857_858delinsTA:p.S286I,BRCA1:NM_007300:exon11:c.4166_4167delinsTA:p.S1389I	Benign
	17:43090962:ACT:A	BRCA1	BRCA1:NM_007297:exon10:c.4024_4025del:p.S1342*,BRCA1:NM_007298:exon10:c.856_857del:p.S286*,BRCA1:NM_007294:exon11:c.4165_4166del:p.S1389*,BRCA1:NM_007299:exon11:c.856_857del:p.S286*,BRCA1:NM_007300:exon11:c.4165_4166del:p.S1389*	Pathogenic	Pathogenic
	17:43090962:ACT:CAA	BRCA1	BRCA1:NM_007297:exon10:c.4024_4026delinsTTG:p.S1342L,BRCA1:NM_007298:exon10:c.856_858delinsTTG:p.S286L,BRCA1:NM_007294:exon11:c.4165_4167delinsTTG:p.S1389L,BRCA1:NM_007299:exon11:c.856_858delinsTTG:p.S286L,BRCA1:NM_007300:exon11:c.4165_4167delinsTTG:p.S1389L	Benign
	17:43090962:ACT:CAG	BRCA1	BRCA1:NM_007297:exon10:c.4024_4026delinsCTG:p.S1342L,BRCA1:NM_007298:exon10:c.856_858delinsCTG:p.S286L,BRCA1:NM_007294:exon11:c.4165_4167delinsCTG:p.S1389L,BRCA1:NM_007299:exon11:c.856_858delinsCTG:p.S286L,BRCA1:NM_007300:exon11:c.4165_4167delinsCTG:p.S1389L	Benign
	17:43090962:ACT:CCC	BRCA1	BRCA1:NM_007297:exon10:c.4024_4026delinsGGG:p.S1342G,BRCA1:NM_007298:exon10:c.856_858delinsGGG:p.S286G,BRCA1:NM_007294:exon11:c.4165_4167delinsGGG:p.S1389G,BRCA1:NM_007299:exon11:c.856_858delinsGGG:p.S286G,BRCA1:NM_007300:exon11:c.4165_4167delinsGGG:p.S1389G	Benign
	17:43090962:ACT:CCG	BRCA1	BRCA1:NM_007297:exon10:c.4024_4026delinsCGG:p.S1342R,BRCA1:NM_007298:exon10:c.856_858delinsCGG:p.S286R,BRCA1:NM_007294:exon11:c.4165_4167delinsCGG:p.S1389R,BRCA1:NM_007299:exon11:c.856_858delinsCGG:p.S286R,BRCA1:NM_007300:exon11:c.4165_4167delinsCGG:p.S1389R	Benign
	17:43090962:ACT:CGA	BRCA1	BRCA1:NM_007297:exon10:c.4024_4026delinsTCG:p.S1342S,BRCA1:NM_007298:exon10:c.856_858delinsTCG:p.S286S,BRCA1:NM_007294:exon11:c.4165_4167delinsTCG:p.S1389S,BRCA1:NM_007299:exon11:c.856_858delinsTCG:p.S286S,BRCA1:NM_007300:exon11:c.4165_4167delinsTCG:p.S1389S	Benign
	17:43090962:ACT:CGC	BRCA1	BRCA1:NM_007297:exon10:c.4024_4026delinsGCG:p.S1342A,BRCA1:NM_007298:exon10:c.856_858delinsGCG:p.S286A,BRCA1:NM_007294:exon11:c.4165_4167delinsGCG:p.S1389A,BRCA1:NM_007299:exon11:c.856_858delinsGCG:p.S286A,BRCA1:NM_007300:exon11:c.4165_4167delinsGCG:p.S1389A	Benign
	17:43090962:ACT:CGG	BRCA1	BRCA1:NM_007297:exon10:c.4024_4026delinsCCG:p.S1342P,BRCA1:NM_007298:exon10:c.856_858delinsCCG:p.S286P,BRCA1:NM_007294:exon11:c.4165_4167delinsCCG:p.S1389P,BRCA1:NM_007299:exon11:c.856_858delinsCCG:p.S286P,BRCA1:NM_007300:exon11:c.4165_4167delinsCCG:p.S1389P	Benign
	17:43090962:ACT:CTA	BRCA1	BRCA1:NM_007297:exon10:c.4024_4026delinsTAG:p.S1342_Y1816del,BRCA1:NM_007298:exon10:c.856_858delinsTAG:p.S286_Y759del,BRCA1:NM_007294:exon11:c.4165_4167delinsTAG:p.S1389_Y1863del,BRCA1:NM_007299:exon11:c.856_858delinsTAG:p.S286_V699del,BRCA1:NM_007300:exon11:c.4165_4167delinsTAG:p.S1389_Y1884del	Pathogenic
	17:43090962:ACTCT:A	BRCA1	BRCA1:NM_007297:exon10:c.4022_4025del:p.Q1341Lfs*4,BRCA1:NM_007298:exon10:c.854_857del:p.Q285Lfs*4,BRCA1:NM_007294:exon11:c.4163_4166del:p.Q1388Lfs*4,BRCA1:NM_007299:exon11:c.854_857del:p.Q285Lfs*4,BRCA1:NM_007300:exon11:c.4163_4166del:p.Q1388Lfs*4	Pathogenic	Pathogenic
	17:43090962:AC:TG	BRCA1	BRCA1:NM_007297:exon10:c.4025_4026delinsCA:p.S1342T,BRCA1:NM_007298:exon10:c.857_858delinsCA:p.S286T,BRCA1:NM_007294:exon11:c.4166_4167delinsCA:p.S1389T,BRCA1:NM_007299:exon11:c.857_858delinsCA:p.S286T,BRCA1:NM_007300:exon11:c.4166_4167delinsCA:p.S1389T	Benign
	17:43090962:ACT:GAA	BRCA1	BRCA1:NM_007297:exon10:c.4024_4026delinsTTC:p.S1342F,BRCA1:NM_007298:exon10:c.856_858delinsTTC:p.S286F,BRCA1:NM_007294:exon11:c.4165_4167delinsTTC:p.S1389F,BRCA1:NM_007299:exon11:c.856_858delinsTTC:p.S286F,BRCA1:NM_007300:exon11:c.4165_4167delinsTTC:p.S1389F	Benign
	17:43090962:ACT:GAG	BRCA1	BRCA1:NM_007297:exon10:c.4024_4026delinsCTC:p.S1342L,BRCA1:NM_007298:exon10:c.856_858delinsCTC:p.S286L,BRCA1:NM_007294:exon11:c.4165_4167delinsCTC:p.S1389L,BRCA1:NM_007299:exon11:c.856_858delinsCTC:p.S286L,BRCA1:NM_007300:exon11:c.4165_4167delinsCTC:p.S1389L	Benign
	17:43090962:ACT:GCA	BRCA1	BRCA1:NM_007297:exon10:c.4024_4026delinsTGC:p.S1342C,BRCA1:NM_007298:exon10:c.856_858delinsTGC:p.S286C,BRCA1:NM_007294:exon11:c.4165_4167delinsTGC:p.S1389C,BRCA1:NM_007299:exon11:c.856_858delinsTGC:p.S286C,BRCA1:NM_007300:exon11:c.4165_4167delinsTGC:p.S1389C	Benign
	17:43090962:ACT:GCC	BRCA1	BRCA1:NM_007297:exon10:c.4024_4026delinsGGC:p.S1342G,BRCA1:NM_007298:exon10:c.856_858delinsGGC:p.S286G,BRCA1:NM_007294:exon11:c.4165_4167delinsGGC:p.S1389G,BRCA1:NM_007299:exon11:c.856_858delinsGGC:p.S286G,BRCA1:NM_007300:exon11:c.4165_4167delinsGGC:p.S1389G	Benign
	17:43090962:ACT:GCG	BRCA1	BRCA1:NM_007297:exon10:c.4024_4026delinsCGC:p.S1342R,BRCA1:NM_007298:exon10:c.856_858delinsCGC:p.S286R,BRCA1:NM_007294:exon11:c.4165_4167delinsCGC:p.S1389R,BRCA1:NM_007299:exon11:c.856_858delinsCGC:p.S286R,BRCA1:NM_007300:exon11:c.4165_4167delinsCGC:p.S1389R	Benign
	17:43090962:ACT:GGA	BRCA1	BRCA1:NM_007297:exon10:c.4024_4026delinsTCC:p.S1342S,BRCA1:NM_007298:exon10:c.856_858delinsTCC:p.S286S,BRCA1:NM_007294:exon11:c.4165_4167delinsTCC:p.S1389S,BRCA1:NM_007299:exon11:c.856_858delinsTCC:p.S286S,BRCA1:NM_007300:exon11:c.4165_4167delinsTCC:p.S1389S	Benign
	17:43090962:ACT:GGC	BRCA1	BRCA1:NM_007297:exon10:c.4024_4026delinsGCC:p.S1342A,BRCA1:NM_007298:exon10:c.856_858delinsGCC:p.S286A,BRCA1:NM_007294:exon11:c.4165_4167delinsGCC:p.S1389A,BRCA1:NM_007299:exon11:c.856_858delinsGCC:p.S286A,BRCA1:NM_007300:exon11:c.4165_4167delinsGCC:p.S1389A	Benign
	17:43090962:ACT:GGG	BRCA1	BRCA1:NM_007297:exon10:c.4024_4026delinsCCC:p.S1342P,BRCA1:NM_007298:exon10:c.856_858delinsCCC:p.S286P,BRCA1:NM_007294:exon11:c.4165_4167delinsCCC:p.S1389P,BRCA1:NM_007299:exon11:c.856_858delinsCCC:p.S286P,BRCA1:NM_007300:exon11:c.4165_4167delinsCCC:p.S1389P	Benign
	17:43090962:ACT:TAA	BRCA1	BRCA1:NM_007297:exon10:c.4024_4026delinsTTA:p.S1342L,BRCA1:NM_007298:exon10:c.856_858delinsTTA:p.S286L,BRCA1:NM_007294:exon11:c.4165_4167delinsTTA:p.S1389L,BRCA1:NM_007299:exon11:c.856_858delinsTTA:p.S286L,BRCA1:NM_007300:exon11:c.4165_4167delinsTTA:p.S1389L	Benign
	17:43090962:ACT:TAG	BRCA1	BRCA1:NM_007297:exon10:c.4024_4026delinsCTA:p.S1342L,BRCA1:NM_007298:exon10:c.856_858delinsCTA:p.S286L,BRCA1:NM_007294:exon11:c.4165_4167delinsCTA:p.S1389L,BRCA1:NM_007299:exon11:c.856_858delinsCTA:p.S286L,BRCA1:NM_007300:exon11:c.4165_4167delinsCTA:p.S1389L	Benign
	17:43090962:ACT:TCA	BRCA1	BRCA1:NM_007297:exon10:c.4024_4026delinsTGA:p.S1342_Y1816del,BRCA1:NM_007298:exon10:c.856_858delinsTGA:p.S286_Y759del,BRCA1:NM_007294:exon11:c.4165_4167delinsTGA:p.S1389_Y1863del,BRCA1:NM_007299:exon11:c.856_858delinsTGA:p.S286_V699del,BRCA1:NM_007300:exon11:c.4165_4167delinsTGA:p.S1389_Y1884del	Pathogenic
	17:43090962:ACT:TCC	BRCA1	BRCA1:NM_007297:exon10:c.4024_4026delinsGGA:p.S1342G,BRCA1:NM_007298:exon10:c.856_858delinsGGA:p.S286G,BRCA1:NM_007294:exon11:c.4165_4167delinsGGA:p.S1389G,BRCA1:NM_007299:exon11:c.856_858delinsGGA:p.S286G,BRCA1:NM_007300:exon11:c.4165_4167delinsGGA:p.S1389G	Benign
	17:43090962:ACT:TCG	BRCA1	BRCA1:NM_007297:exon10:c.4024_4026delinsCGA:p.S1342R,BRCA1:NM_007298:exon10:c.856_858delinsCGA:p.S286R,BRCA1:NM_007294:exon11:c.4165_4167delinsCGA:p.S1389R,BRCA1:NM_007299:exon11:c.856_858delinsCGA:p.S286R,BRCA1:NM_007300:exon11:c.4165_4167delinsCGA:p.S1389R	Benign
	17:43090962:ACT:TGA	BRCA1	BRCA1:NM_007297:exon10:c.4024_4026delinsTCA:p.S1342S,BRCA1:NM_007298:exon10:c.856_858delinsTCA:p.S286S,BRCA1:NM_007294:exon11:c.4165_4167delinsTCA:p.S1389S,BRCA1:NM_007299:exon11:c.856_858delinsTCA:p.S286S,BRCA1:NM_007300:exon11:c.4165_4167delinsTCA:p.S1389S	Benign
	17:43090962:ACT:TGC	BRCA1	BRCA1:NM_007297:exon10:c.4024_4026delinsGCA:p.S1342A,BRCA1:NM_007298:exon10:c.856_858delinsGCA:p.S286A,BRCA1:NM_007294:exon11:c.4165_4167delinsGCA:p.S1389A,BRCA1:NM_007299:exon11:c.856_858delinsGCA:p.S286A,BRCA1:NM_007300:exon11:c.4165_4167delinsGCA:p.S1389A	Benign
	17:43090962:ACT:TGG	BRCA1	BRCA1:NM_007297:exon10:c.4024_4026delinsCCA:p.S1342P,BRCA1:NM_007298:exon10:c.856_858delinsCCA:p.S286P,BRCA1:NM_007294:exon11:c.4165_4167delinsCCA:p.S1389P,BRCA1:NM_007299:exon11:c.856_858delinsCCA:p.S286P,BRCA1:NM_007300:exon11:c.4165_4167delinsCCA:p.S1389P	Benign
	17:43090962:ACT:TTA	BRCA1	BRCA1:NM_007297:exon10:c.4024_4026delinsTAA:p.S1342_Y1816del,BRCA1:NM_007298:exon10:c.856_858delinsTAA:p.S286_Y759del,BRCA1:NM_007294:exon11:c.4165_4167delinsTAA:p.S1389_Y1863del,BRCA1:NM_007299:exon11:c.856_858delinsTAA:p.S286_V699del,BRCA1:NM_007300:exon11:c.4165_4167delinsTAA:p.S1389_Y1884del	Pathogenic
	17:43090962:A:G	BRCA1	BRCA1:NM_007297:exon10:c.T4026C:p.S1342S,BRCA1:NM_007298:exon10:c.T858C:p.S286S,BRCA1:NM_007294:exon11:c.T4167C:p.S1389S,BRCA1:NM_007299:exon11:c.T858C:p.S286S,BRCA1:NM_007300:exon11:c.T4167C:p.S1389S	Benign
	17:43090962:A:T	BRCA1	BRCA1:NM_007297:exon10:c.T4026A:p.S1342R,BRCA1:NM_007298:exon10:c.T858A:p.S286R,BRCA1:NM_007294:exon11:c.T4167A:p.S1389R,BRCA1:NM_007299:exon11:c.T858A:p.S286R,BRCA1:NM_007300:exon11:c.T4167A:p.S1389R	Benign
	17:43090963:C:A	BRCA1	BRCA1:NM_007297:exon10:c.G4025T:p.S1342I,BRCA1:NM_007298:exon10:c.G857T:p.S286I,BRCA1:NM_007294:exon11:c.G4166T:p.S1389I,BRCA1:NM_007299:exon11:c.G857T:p.S286I,BRCA1:NM_007300:exon11:c.G4166T:p.S1389I	Benign
	17:43090963:C:CA	BRCA1	BRCA1:NM_007297:exon10:c.4024_4025insT:p.S1342Mfs*2,BRCA1:NM_007298:exon10:c.856_857insT:p.S286Mfs*2,BRCA1:NM_007294:exon11:c.4165_4166insT:p.S1389Mfs*2,BRCA1:NM_007299:exon11:c.856_857insT:p.S286Mfs*2,BRCA1:NM_007300:exon11:c.4165_4166insT:p.S1389Mfs*2	Pathogenic
	17:43090963:C:CT	BRCA1	BRCA1:NM_007297:exon10:c.4024dupA:p.S1342Kfs*2,BRCA1:NM_007298:exon10:c.856dupA:p.S286Kfs*2,BRCA1:NM_007294:exon11:c.4165dupA:p.S1389Kfs*2,BRCA1:NM_007299:exon11:c.856dupA:p.S286Kfs*2,BRCA1:NM_007300:exon11:c.4165dupA:p.S1389Kfs*2	Pathogenic
	17:43090963:C:G	BRCA1	BRCA1:NM_007297:exon10:c.G4025C:p.S1342T,BRCA1:NM_007298:exon10:c.G857C:p.S286T,BRCA1:NM_007294:exon11:c.G4166C:p.S1389T,BRCA1:NM_007299:exon11:c.G857C:p.S286T,BRCA1:NM_007300:exon11:c.G4166C:p.S1389T	Benign
	17:43090963:C:T	BRCA1	BRCA1:NM_007297:exon10:c.G4025A:p.S1342N,BRCA1:NM_007298:exon10:c.G857A:p.S286N,BRCA1:NM_007294:exon11:c.G4166A:p.S1389N,BRCA1:NM_007299:exon11:c.G857A:p.S286N,BRCA1:NM_007300:exon11:c.G4166A:p.S1389N	Benign	Conflicting_interpretations_of_pathogenicity
	17:43090963:CT:AA	BRCA1	BRCA1:NM_007297:exon10:c.4024_4025delinsTT:p.S1342F,BRCA1:NM_007298:exon10:c.856_857delinsTT:p.S286F,BRCA1:NM_007294:exon11:c.4165_4166delinsTT:p.S1389F,BRCA1:NM_007299:exon11:c.856_857delinsTT:p.S286F,BRCA1:NM_007300:exon11:c.4165_4166delinsTT:p.S1389F	Benign
	17:43090963:CT:AG	BRCA1	BRCA1:NM_007297:exon10:c.4024_4025delinsCT:p.S1342L,BRCA1:NM_007298:exon10:c.856_857delinsCT:p.S286L,BRCA1:NM_007294:exon11:c.4165_4166delinsCT:p.S1389L,BRCA1:NM_007299:exon11:c.856_857delinsCT:p.S286L,BRCA1:NM_007300:exon11:c.4165_4166delinsCT:p.S1389L	Benign
	17:43090963:CTCT:C	BRCA1	BRCA1:NM_007297:exon10:c.4022_4024del:p.Q1341_S1342delinsR,BRCA1:NM_007298:exon10:c.854_856del:p.Q285_S286delinsR,BRCA1:NM_007294:exon11:c.4163_4165del:p.Q1388_S1389delinsR,BRCA1:NM_007299:exon11:c.854_856del:p.Q285_S286delinsR,BRCA1:NM_007300:exon11:c.4163_4165del:p.Q1388_S1389delinsR	Pathogenic
	17:43090963:CT:GA	BRCA1	BRCA1:NM_007297:exon10:c.4024_4025delinsTC:p.S1342S,BRCA1:NM_007298:exon10:c.856_857delinsTC:p.S286S,BRCA1:NM_007294:exon11:c.4165_4166delinsTC:p.S1389S,BRCA1:NM_007299:exon11:c.856_857delinsTC:p.S286S,BRCA1:NM_007300:exon11:c.4165_4166delinsTC:p.S1389S	Benign
	17:43090963:CT:GC	BRCA1	BRCA1:NM_007297:exon10:c.4024_4025delinsGC:p.S1342A,BRCA1:NM_007298:exon10:c.856_857delinsGC:p.S286A,BRCA1:NM_007294:exon11:c.4165_4166delinsGC:p.S1389A,BRCA1:NM_007299:exon11:c.856_857delinsGC:p.S286A,BRCA1:NM_007300:exon11:c.4165_4166delinsGC:p.S1389A	Benign
	17:43090963:CT:GG	BRCA1	BRCA1:NM_007297:exon10:c.4024_4025delinsCC:p.S1342P,BRCA1:NM_007298:exon10:c.856_857delinsCC:p.S286P,BRCA1:NM_007294:exon11:c.4165_4166delinsCC:p.S1389P,BRCA1:NM_007299:exon11:c.856_857delinsCC:p.S286P,BRCA1:NM_007300:exon11:c.4165_4166delinsCC:p.S1389P	Benign
	17:43090964:T:A	BRCA1	BRCA1:NM_007297:exon10:c.A4024T:p.S1342C,BRCA1:NM_007298:exon10:c.A856T:p.S286C,BRCA1:NM_007294:exon11:c.A4165T:p.S1389C,BRCA1:NM_007299:exon11:c.A856T:p.S286C,BRCA1:NM_007300:exon11:c.A4165T:p.S1389C	Benign
	17:43090964:T:C	BRCA1	BRCA1:NM_007297:exon10:c.A4024G:p.S1342G,BRCA1:NM_007298:exon10:c.A856G:p.S286G,BRCA1:NM_007294:exon11:c.A4165G:p.S1389G,BRCA1:NM_007299:exon11:c.A856G:p.S286G,BRCA1:NM_007300:exon11:c.A4165G:p.S1389G	Benign
	17:43090964:TCTGAGAGGATAGCC:T	BRCA1	BRCA1:NM_007297:exon10:c.4010_4023del:p.G1337Efs*2,BRCA1:NM_007298:exon10:c.842_855del:p.G281Efs*2,BRCA1:NM_007294:exon11:c.4151_4164del:p.G1384Efs*2,BRCA1:NM_007299:exon11:c.842_855del:p.G281Efs*2,BRCA1:NM_007300:exon11:c.4151_4164del:p.G1384Efs*2	Pathogenic
	17:43090964:T:G	BRCA1	BRCA1:NM_007297:exon10:c.A4024C:p.S1342R,BRCA1:NM_007298:exon10:c.A856C:p.S286R,BRCA1:NM_007294:exon11:c.A4165C:p.S1389R,BRCA1:NM_007299:exon11:c.A856C:p.S286R,BRCA1:NM_007300:exon11:c.A4165C:p.S1389R	Benign	Uncertain_significance
	17:43090965:C:A	BRCA1	BRCA1:NM_007297:exon10:c.G4023T:p.Q1341H,BRCA1:NM_007298:exon10:c.G855T:p.Q285H,BRCA1:NM_007294:exon11:c.G4164T:p.Q1388H,BRCA1:NM_007299:exon11:c.G855T:p.Q285H,BRCA1:NM_007300:exon11:c.G4164T:p.Q1388H	Benign	Uncertain_significance
	17:43090965:C:CA	BRCA1	BRCA1:NM_007297:exon10:c.4022_4023insT:p.Q1341Hfs*3,BRCA1:NM_007298:exon10:c.854_855insT:p.Q285Hfs*3,BRCA1:NM_007294:exon11:c.4163_4164insT:p.Q1388Hfs*3,BRCA1:NM_007299:exon11:c.854_855insT:p.Q285Hfs*3,BRCA1:NM_007300:exon11:c.4163_4164insT:p.Q1388Hfs*3	Pathogenic
	17:43090965:C:CG	BRCA1	BRCA1:NM_007297:exon10:c.4022_4023insC:p.Q1341Hfs*3,BRCA1:NM_007298:exon10:c.854_855insC:p.Q285Hfs*3,BRCA1:NM_007294:exon11:c.4163_4164insC:p.Q1388Hfs*3,BRCA1:NM_007299:exon11:c.854_855insC:p.Q285Hfs*3,BRCA1:NM_007300:exon11:c.4163_4164insC:p.Q1388Hfs*3	Pathogenic
	17:43090965:C:CT	BRCA1	BRCA1:NM_007297:exon10:c.4022dupA:p.S1342Efs*2,BRCA1:NM_007298:exon10:c.854dupA:p.S286Efs*2,BRCA1:NM_007294:exon11:c.4163dupA:p.S1389Efs*2,BRCA1:NM_007299:exon11:c.854dupA:p.S286Efs*2,BRCA1:NM_007300:exon11:c.4163dupA:p.S1389Efs*2	Pathogenic	Pathogenic
	17:43090965:C:CTGAG	BRCA1	BRCA1:NM_007297:exon10:c.4022_4023insCTCA:p.Q1341Hfs*4,BRCA1:NM_007298:exon10:c.854_855insCTCA:p.Q285Hfs*4,BRCA1:NM_007294:exon11:c.4163_4164insCTCA:p.Q1388Hfs*4,BRCA1:NM_007299:exon11:c.854_855insCTCA:p.Q285Hfs*4,BRCA1:NM_007300:exon11:c.4163_4164insCTCA:p.Q1388Hfs*4	Pathogenic
	17:43090965:C:CTGAGAGGATAGCCCTGAGCAGTCTTCAGAGACGCTTGT	BRCA1	BRCA1:NM_007297:exon10:c.4022_4023insACAAGCGTCTCTGAAGACTGCTCAGGGCTATCCTCTCA:p.S1342Qfs*17,BRCA1:NM_007298:exon10:c.854_855insACAAGCGTCTCTGAAGACTGCTCAGGGCTATCCTCTCA:p.S286Qfs*17,BRCA1:NM_007294:exon11:c.4163_4164insACAAGCGTCTCTGAAGACTGCTCAGGGCTATCCTCTCA:p.S1389Qfs*17,BRCA1:NM_007299:exon11:c.854_855insACAAGCGTCTCTGAAGACTGCTCAGGGCTATCCTCTCA:p.S286Qfs*17,BRCA1:NM_007300:exon11:c.4163_4164insACAAGCGTCTCTGAAGACTGCTCAGGGCTATCCTCTCA:p.S1389Qfs*17	Pathogenic
	17:43090965:C:G	BRCA1	BRCA1:NM_007297:exon10:c.G4023C:p.Q1341H,BRCA1:NM_007298:exon10:c.G855C:p.Q285H,BRCA1:NM_007294:exon11:c.G4164C:p.Q1388H,BRCA1:NM_007299:exon11:c.G855C:p.Q285H,BRCA1:NM_007300:exon11:c.G4164C:p.Q1388H	Benign
	17:43090965:CT:AA	BRCA1	BRCA1:NM_007297:exon10:c.4022_4023delinsTT:p.Q1341L,BRCA1:NM_007298:exon10:c.854_855delinsTT:p.Q285L,BRCA1:NM_007294:exon11:c.4163_4164delinsTT:p.Q1388L,BRCA1:NM_007299:exon11:c.854_855delinsTT:p.Q285L,BRCA1:NM_007300:exon11:c.4163_4164delinsTT:p.Q1388L	Benign
	17:43090965:CT:AC	BRCA1	BRCA1:NM_007297:exon10:c.4022_4023delinsGT:p.Q1341R,BRCA1:NM_007298:exon10:c.854_855delinsGT:p.Q285R,BRCA1:NM_007294:exon11:c.4163_4164delinsGT:p.Q1388R,BRCA1:NM_007299:exon11:c.854_855delinsGT:p.Q285R,BRCA1:NM_007300:exon11:c.4163_4164delinsGT:p.Q1388R	Benign
	17:43090965:CT:AG	BRCA1	BRCA1:NM_007297:exon10:c.4022_4023delinsCT:p.Q1341P,BRCA1:NM_007298:exon10:c.854_855delinsCT:p.Q285P,BRCA1:NM_007294:exon11:c.4163_4164delinsCT:p.Q1388P,BRCA1:NM_007299:exon11:c.854_855delinsCT:p.Q285P,BRCA1:NM_007300:exon11:c.4163_4164delinsCT:p.Q1388P	Benign
	17:43090965:CT:GA	BRCA1	BRCA1:NM_007297:exon10:c.4022_4023delinsTC:p.Q1341L,BRCA1:NM_007298:exon10:c.854_855delinsTC:p.Q285L,BRCA1:NM_007294:exon11:c.4163_4164delinsTC:p.Q1388L,BRCA1:NM_007299:exon11:c.854_855delinsTC:p.Q285L,BRCA1:NM_007300:exon11:c.4163_4164delinsTC:p.Q1388L	Benign
	17:43090965:CTGAGA:C	BRCA1	BRCA1:NM_007297:exon10:c.4018_4022del:p.S1340Efs*2,BRCA1:NM_007298:exon10:c.850_854del:p.S284Efs*2,BRCA1:NM_007294:exon11:c.4159_4163del:p.S1387Efs*2,BRCA1:NM_007299:exon11:c.850_854del:p.S284Efs*2,BRCA1:NM_007300:exon11:c.4159_4163del:p.S1387Efs*2	Pathogenic
	17:43090965:CT:GC	BRCA1	BRCA1:NM_007297:exon10:c.4022_4023delinsGC:p.Q1341R,BRCA1:NM_007298:exon10:c.854_855delinsGC:p.Q285R,BRCA1:NM_007294:exon11:c.4163_4164delinsGC:p.Q1388R,BRCA1:NM_007299:exon11:c.854_855delinsGC:p.Q285R,BRCA1:NM_007300:exon11:c.4163_4164delinsGC:p.Q1388R	Benign
	17:43090965:CTG:C	BRCA1	BRCA1:NM_007297:exon10:c.4021_4022del:p.Q1341Efs*2,BRCA1:NM_007298:exon10:c.853_854del:p.Q285Efs*2,BRCA1:NM_007294:exon11:c.4162_4163del:p.Q1388Efs*2,BRCA1:NM_007299:exon11:c.853_854del:p.Q285Efs*2,BRCA1:NM_007300:exon11:c.4162_4163del:p.Q1388Efs*2	Pathogenic	Pathogenic
	17:43090965:CT:GG	BRCA1	BRCA1:NM_007297:exon10:c.4022_4023delinsCC:p.Q1341P,BRCA1:NM_007298:exon10:c.854_855delinsCC:p.Q285P,BRCA1:NM_007294:exon11:c.4163_4164delinsCC:p.Q1388P,BRCA1:NM_007299:exon11:c.854_855delinsCC:p.Q285P,BRCA1:NM_007300:exon11:c.4163_4164delinsCC:p.Q1388P	Benign
	17:43090965:CTG:TAA	BRCA1	BRCA1:NM_007297:exon10:c.4021_4023delinsTTA:p.Q1341L,BRCA1:NM_007298:exon10:c.853_855delinsTTA:p.Q285L,BRCA1:NM_007294:exon11:c.4162_4164delinsTTA:p.Q1388L,BRCA1:NM_007299:exon11:c.853_855delinsTTA:p.Q285L,BRCA1:NM_007300:exon11:c.4162_4164delinsTTA:p.Q1388L	Benign
	17:43090965:CTG:TCA	BRCA1	BRCA1:NM_007297:exon10:c.4021_4023delinsTGA:p.Q1341_Y1816del,BRCA1:NM_007298:exon10:c.853_855delinsTGA:p.Q285_Y759del,BRCA1:NM_007294:exon11:c.4162_4164delinsTGA:p.Q1388_Y1863del,BRCA1:NM_007299:exon11:c.853_855delinsTGA:p.Q285_V699del,BRCA1:NM_007300:exon11:c.4162_4164delinsTGA:p.Q1388_Y1884del	Pathogenic
	17:43090965:CTG:TCT	BRCA1	BRCA1:NM_007297:exon10:c.4021_4023delinsAGA:p.Q1341R,BRCA1:NM_007298:exon10:c.853_855delinsAGA:p.Q285R,BRCA1:NM_007294:exon11:c.4162_4164delinsAGA:p.Q1388R,BRCA1:NM_007299:exon11:c.853_855delinsAGA:p.Q285R,BRCA1:NM_007300:exon11:c.4162_4164delinsAGA:p.Q1388R	Benign
	17:43090965:CTG:TTA	BRCA1	BRCA1:NM_007297:exon10:c.4021_4023delinsTAA:p.Q1341_Y1816del,BRCA1:NM_007298:exon10:c.853_855delinsTAA:p.Q285_Y759del,BRCA1:NM_007294:exon11:c.4162_4164delinsTAA:p.Q1388_Y1863del,BRCA1:NM_007299:exon11:c.853_855delinsTAA:p.Q285_V699del,BRCA1:NM_007300:exon11:c.4162_4164delinsTAA:p.Q1388_Y1884del	Pathogenic
	17:43090965:CTG:TTC	BRCA1	BRCA1:NM_007297:exon10:c.4021_4023delinsGAA:p.Q1341E,BRCA1:NM_007298:exon10:c.853_855delinsGAA:p.Q285E,BRCA1:NM_007294:exon11:c.4162_4164delinsGAA:p.Q1388E,BRCA1:NM_007299:exon11:c.853_855delinsGAA:p.Q285E,BRCA1:NM_007300:exon11:c.4162_4164delinsGAA:p.Q1388E	Benign
	17:43090965:CTG:TTT	BRCA1	BRCA1:NM_007297:exon10:c.4021_4023delinsAAA:p.Q1341K,BRCA1:NM_007298:exon10:c.853_855delinsAAA:p.Q285K,BRCA1:NM_007294:exon11:c.4162_4164delinsAAA:p.Q1388K,BRCA1:NM_007299:exon11:c.853_855delinsAAA:p.Q285K,BRCA1:NM_007300:exon11:c.4162_4164delinsAAA:p.Q1388K	Benign
	17:43090965:CT:TA	BRCA1	BRCA1:NM_007297:exon10:c.4022_4023delinsTA:p.Q1341L,BRCA1:NM_007298:exon10:c.854_855delinsTA:p.Q285L,BRCA1:NM_007294:exon11:c.4163_4164delinsTA:p.Q1388L,BRCA1:NM_007299:exon11:c.854_855delinsTA:p.Q285L,BRCA1:NM_007300:exon11:c.4163_4164delinsTA:p.Q1388L	Benign
	17:43090965:CT:TC	BRCA1	BRCA1:NM_007297:exon10:c.4022_4023delinsGA:p.Q1341R,BRCA1:NM_007298:exon10:c.854_855delinsGA:p.Q285R,BRCA1:NM_007294:exon11:c.4163_4164delinsGA:p.Q1388R,BRCA1:NM_007299:exon11:c.854_855delinsGA:p.Q285R,BRCA1:NM_007300:exon11:c.4163_4164delinsGA:p.Q1388R	Benign
	17:43090965:CT:TG	BRCA1	BRCA1:NM_007297:exon10:c.4022_4023delinsCA:p.Q1341P,BRCA1:NM_007298:exon10:c.854_855delinsCA:p.Q285P,BRCA1:NM_007294:exon11:c.4163_4164delinsCA:p.Q1388P,BRCA1:NM_007299:exon11:c.854_855delinsCA:p.Q285P,BRCA1:NM_007300:exon11:c.4163_4164delinsCA:p.Q1388P	Benign
	17:43090966:T:A	BRCA1	BRCA1:NM_007297:exon10:c.A4022T:p.Q1341L,BRCA1:NM_007298:exon10:c.A854T:p.Q285L,BRCA1:NM_007294:exon11:c.A4163T:p.Q1388L,BRCA1:NM_007299:exon11:c.A854T:p.Q285L,BRCA1:NM_007300:exon11:c.A4163T:p.Q1388L	Benign
	17:43090966:T:C	BRCA1	BRCA1:NM_007297:exon10:c.A4022G:p.Q1341R,BRCA1:NM_007298:exon10:c.A854G:p.Q285R,BRCA1:NM_007294:exon11:c.A4163G:p.Q1388R,BRCA1:NM_007299:exon11:c.A854G:p.Q285R,BRCA1:NM_007300:exon11:c.A4163G:p.Q1388R	Benign	Uncertain_significance
	17:43090966:T:G	BRCA1	BRCA1:NM_007297:exon10:c.A4022C:p.Q1341P,BRCA1:NM_007298:exon10:c.A854C:p.Q285P,BRCA1:NM_007294:exon11:c.A4163C:p.Q1388P,BRCA1:NM_007299:exon11:c.A854C:p.Q285P,BRCA1:NM_007300:exon11:c.A4163C:p.Q1388P	Pathogenic
	17:43090966:TG:AA	BRCA1	BRCA1:NM_007297:exon10:c.4021_4022delinsTT:p.Q1341L,BRCA1:NM_007298:exon10:c.853_854delinsTT:p.Q285L,BRCA1:NM_007294:exon11:c.4162_4163delinsTT:p.Q1388L,BRCA1:NM_007299:exon11:c.853_854delinsTT:p.Q285L,BRCA1:NM_007300:exon11:c.4162_4163delinsTT:p.Q1388L	Benign
	17:43090966:TGAGAG:T	BRCA1	BRCA1:NM_007297:exon10:c.4017_4021del:p.S1340Efs*2,BRCA1:NM_007298:exon10:c.849_853del:p.S284Efs*2,BRCA1:NM_007294:exon11:c.4158_4162del:p.S1387Efs*2,BRCA1:NM_007299:exon11:c.849_853del:p.S284Efs*2,BRCA1:NM_007300:exon11:c.4158_4162del:p.S1387Efs*2	Pathogenic	Pathogenic
	17:43090966:TGAGA:T	BRCA1	BRCA1:NM_007297:exon10:c.4018_4021del:p.S1340Rfs*5,BRCA1:NM_007298:exon10:c.850_853del:p.S284Rfs*5,BRCA1:NM_007294:exon11:c.4159_4162del:p.S1387Rfs*5,BRCA1:NM_007299:exon11:c.850_853del:p.S284Rfs*5,BRCA1:NM_007300:exon11:c.4159_4162del:p.S1387Rfs*5	Pathogenic
	17:43090966:TGA:T	BRCA1	BRCA1:NM_007297:exon10:c.4020_4021del:p.Q1341Efs*2,BRCA1:NM_007298:exon10:c.852_853del:p.Q285Efs*2,BRCA1:NM_007294:exon11:c.4161_4162del:p.Q1388Efs*2,BRCA1:NM_007299:exon11:c.852_853del:p.Q285Efs*2,BRCA1:NM_007300:exon11:c.4161_4162del:p.Q1388Efs*2	Pathogenic	Pathogenic
	17:43090966:TG:CT	BRCA1	BRCA1:NM_007297:exon10:c.4021_4022delinsAG:p.Q1341R,BRCA1:NM_007298:exon10:c.853_854delinsAG:p.Q285R,BRCA1:NM_007294:exon11:c.4162_4163delinsAG:p.Q1388R,BRCA1:NM_007299:exon11:c.853_854delinsAG:p.Q285R,BRCA1:NM_007300:exon11:c.4162_4163delinsAG:p.Q1388R	Benign
	17:43090966:T:TA	BRCA1	BRCA1:NM_007297:exon10:c.4021_4022insT:p.Q1341Lfs*3,BRCA1:NM_007298:exon10:c.853_854insT:p.Q285Lfs*3,BRCA1:NM_007294:exon11:c.4162_4163insT:p.Q1388Lfs*3,BRCA1:NM_007299:exon11:c.853_854insT:p.Q285Lfs*3,BRCA1:NM_007300:exon11:c.4162_4163insT:p.Q1388Lfs*3	Pathogenic
	17:43090966:T:TG	BRCA1	BRCA1:NM_007297:exon10:c.4021dupC:p.Q1341Pfs*3,BRCA1:NM_007298:exon10:c.853dupC:p.Q285Pfs*3,BRCA1:NM_007294:exon11:c.4162dupC:p.Q1388Pfs*3,BRCA1:NM_007299:exon11:c.853dupC:p.Q285Pfs*3,BRCA1:NM_007300:exon11:c.4162dupC:p.Q1388Pfs*3	Pathogenic
	17:43090966:T:TGA	BRCA1	BRCA1:NM_007297:exon10:c.4021_4022insTC:p.Q1341Lfs*6,BRCA1:NM_007298:exon10:c.853_854insTC:p.Q285Lfs*6,BRCA1:NM_007294:exon11:c.4162_4163insTC:p.Q1388Lfs*6,BRCA1:NM_007299:exon11:c.853_854insTC:p.Q285Lfs*6,BRCA1:NM_007300:exon11:c.4162_4163insTC:p.Q1388Lfs*6	Pathogenic	Pathogenic
	17:43090966:T:TGTTAGAAGGCTGGCTCCCATGCTGTTCTAACACAGCTTA	BRCA1	BRCA1:NM_007297:exon10:c.4021_4022insTAAGCTGTGTTAGAACAGCATGGGAGCCAGCCTTCTAAC:p.Q1341_Y1816delinsLSCVRTAWEPAF,BRCA1:NM_007298:exon10:c.853_854insTAAGCTGTGTTAGAACAGCATGGGAGCCAGCCTTCTAAC:p.Q285_Y759delinsLSCVRTAWEPAF,BRCA1:NM_007294:exon11:c.4162_4163insTAAGCTGTGTTAGAACAGCATGGGAGCCAGCCTTCTAAC:p.Q1388_Y1863delinsLSCVRTAWEPAF,BRCA1:NM_007299:exon11:c.853_854insTAAGCTGTGTTAGAACAGCATGGGAGCCAGCCTTCTAAC:p.Q285_V699delinsLSCVRTAWEPAF,BRCA1:NM_007300:exon11:c.4162_4163insTAAGCTGTGTTAGAACAGCATGGGAGCCAGCCTTCTAAC:p.Q1388_Y1884delinsLSCVRTAWEPAF	Pathogenic
	17:43090967:G:A	BRCA1	BRCA1:NM_007297:exon10:c.C4021T:p.Q1341X,BRCA1:NM_007298:exon10:c.C853T:p.Q285X,BRCA1:NM_007294:exon11:c.C4162T:p.Q1388X,BRCA1:NM_007299:exon11:c.C853T:p.Q285X,BRCA1:NM_007300:exon11:c.C4162T:p.Q1388X	Pathogenic	Pathogenic
	17:43090967:GAGAGGATAGCCCTGAGC:G	BRCA1	BRCA1:NM_007297:exon10:c.4004_4020del:p.C1335Sfs*3,BRCA1:NM_007298:exon10:c.836_852del:p.C279Sfs*3,BRCA1:NM_007294:exon11:c.4145_4161del:p.C1382Sfs*3,BRCA1:NM_007299:exon11:c.836_852del:p.C279Sfs*3,BRCA1:NM_007300:exon11:c.4145_4161del:p.C1382Sfs*3	Pathogenic
	17:43090967:G:C	BRCA1	BRCA1:NM_007297:exon10:c.C4021G:p.Q1341E,BRCA1:NM_007298:exon10:c.C853G:p.Q285E,BRCA1:NM_007294:exon11:c.C4162G:p.Q1388E,BRCA1:NM_007299:exon11:c.C853G:p.Q285E,BRCA1:NM_007300:exon11:c.C4162G:p.Q1388E	Benign
	17:43090967:G:GAA	BRCA1	BRCA1:NM_007297:exon10:c.4020_4021insTT:p.Q1341Ffs*6,BRCA1:NM_007298:exon10:c.852_853insTT:p.Q285Ffs*6,BRCA1:NM_007294:exon11:c.4161_4162insTT:p.Q1388Ffs*6,BRCA1:NM_007299:exon11:c.852_853insTT:p.Q285Ffs*6,BRCA1:NM_007300:exon11:c.4161_4162insTT:p.Q1388Ffs*6	Pathogenic
	17:43090967:G:GAGAGGAT	BRCA1	BRCA1:NM_007297:exon10:c.4020_4021insATCCTCT:p.Q1341Ifs*5,BRCA1:NM_007298:exon10:c.852_853insATCCTCT:p.Q285Ifs*5,BRCA1:NM_007294:exon11:c.4161_4162insATCCTCT:p.Q1388Ifs*5,BRCA1:NM_007299:exon11:c.852_853insATCCTCT:p.Q285Ifs*5,BRCA1:NM_007300:exon11:c.4161_4162insATCCTCT:p.Q1388Ifs*5	Pathogenic
	17:43090967:G:T	BRCA1	BRCA1:NM_007297:exon10:c.C4021A:p.Q1341K,BRCA1:NM_007298:exon10:c.C853A:p.Q285K,BRCA1:NM_007294:exon11:c.C4162A:p.Q1388K,BRCA1:NM_007299:exon11:c.C853A:p.Q285K,BRCA1:NM_007300:exon11:c.C4162A:p.Q1388K	Benign	Uncertain_significance
	17:43090968:A:ACTTCC	BRCA1	BRCA1:NM_007297:exon10:c.4019_4020insGGAAG:p.Q1341Efs*7,BRCA1:NM_007298:exon10:c.851_852insGGAAG:p.Q285Efs*7,BRCA1:NM_007294:exon11:c.4160_4161insGGAAG:p.Q1388Efs*7,BRCA1:NM_007299:exon11:c.851_852insGGAAG:p.Q285Efs*7,BRCA1:NM_007300:exon11:c.4160_4161insGGAAG:p.Q1388Efs*7	Pathogenic
	17:43090968:A:AG	BRCA1	BRCA1:NM_007297:exon10:c.4019dupC:p.Q1341Sfs*3,BRCA1:NM_007298:exon10:c.851dupC:p.Q285Sfs*3,BRCA1:NM_007294:exon11:c.4160dupC:p.Q1388Sfs*3,BRCA1:NM_007299:exon11:c.851dupC:p.Q285Sfs*3,BRCA1:NM_007300:exon11:c.4160dupC:p.Q1388Sfs*3	Pathogenic
	17:43090968:A:C	BRCA1	BRCA1:NM_007297:exon10:c.T4020G:p.S1340S,BRCA1:NM_007298:exon10:c.T852G:p.S284S,BRCA1:NM_007294:exon11:c.T4161G:p.S1387S,BRCA1:NM_007299:exon11:c.T852G:p.S284S,BRCA1:NM_007300:exon11:c.T4161G:p.S1387S	Benign
	17:43090968:A:G	BRCA1	BRCA1:NM_007297:exon10:c.T4020C:p.S1340S,BRCA1:NM_007298:exon10:c.T852C:p.S284S,BRCA1:NM_007294:exon11:c.T4161C:p.S1387S,BRCA1:NM_007299:exon11:c.T852C:p.S284S,BRCA1:NM_007300:exon11:c.T4161C:p.S1387S	Benign
	17:43090968:AGA:CAG	BRCA1	BRCA1:NM_007297:exon10:c.4018_4020delinsCTG:p.S1340L,BRCA1:NM_007298:exon10:c.850_852delinsCTG:p.S284L,BRCA1:NM_007294:exon11:c.4159_4161delinsCTG:p.S1387L,BRCA1:NM_007299:exon11:c.850_852delinsCTG:p.S284L,BRCA1:NM_007300:exon11:c.4159_4161delinsCTG:p.S1387L	Benign
	17:43090968:AGA:CGC	BRCA1	BRCA1:NM_007297:exon10:c.4018_4020delinsGCG:p.S1340A,BRCA1:NM_007298:exon10:c.850_852delinsGCG:p.S284A,BRCA1:NM_007294:exon11:c.4159_4161delinsGCG:p.S1387A,BRCA1:NM_007299:exon11:c.850_852delinsGCG:p.S284A,BRCA1:NM_007300:exon11:c.4159_4161delinsGCG:p.S1387A	Benign
	17:43090968:AGA:CGG	BRCA1	BRCA1:NM_007297:exon10:c.4018_4020delinsCCG:p.S1340P,BRCA1:NM_007298:exon10:c.850_852delinsCCG:p.S284P,BRCA1:NM_007294:exon11:c.4159_4161delinsCCG:p.S1387P,BRCA1:NM_007299:exon11:c.850_852delinsCCG:p.S284P,BRCA1:NM_007300:exon11:c.4159_4161delinsCCG:p.S1387P	Benign
	17:43090968:AGA:CGT	BRCA1	BRCA1:NM_007297:exon10:c.4018_4020delinsACG:p.S1340T,BRCA1:NM_007298:exon10:c.850_852delinsACG:p.S284T,BRCA1:NM_007294:exon11:c.4159_4161delinsACG:p.S1387T,BRCA1:NM_007299:exon11:c.850_852delinsACG:p.S284T,BRCA1:NM_007300:exon11:c.4159_4161delinsACG:p.S1387T	Benign
	17:43090968:AGA:CTG	BRCA1	BRCA1:NM_007297:exon10:c.4018_4020delinsCAG:p.S1340Q,BRCA1:NM_007298:exon10:c.850_852delinsCAG:p.S284Q,BRCA1:NM_007294:exon11:c.4159_4161delinsCAG:p.S1387Q,BRCA1:NM_007299:exon11:c.850_852delinsCAG:p.S284Q,BRCA1:NM_007300:exon11:c.4159_4161delinsCAG:p.S1387Q	Benign
	17:43090968:AGAG:A	BRCA1	BRCA1:NM_007297:exon10:c.4017_4019del:p.S1340del,BRCA1:NM_007298:exon10:c.849_851del:p.S284del,BRCA1:NM_007294:exon11:c.4158_4160del:p.S1387del,BRCA1:NM_007299:exon11:c.849_851del:p.S284del,BRCA1:NM_007300:exon11:c.4158_4160del:p.S1387del	Pathogenic
	17:43090968:AGA:GAG	BRCA1	BRCA1:NM_007297:exon10:c.4018_4020delinsCTC:p.S1340L,BRCA1:NM_007298:exon10:c.850_852delinsCTC:p.S284L,BRCA1:NM_007294:exon11:c.4159_4161delinsCTC:p.S1387L,BRCA1:NM_007299:exon11:c.850_852delinsCTC:p.S284L,BRCA1:NM_007300:exon11:c.4159_4161delinsCTC:p.S1387L	Benign
	17:43090968:AGA:GAT	BRCA1	BRCA1:NM_007297:exon10:c.4018_4020delinsATC:p.S1340I,BRCA1:NM_007298:exon10:c.850_852delinsATC:p.S284I,BRCA1:NM_007294:exon11:c.4159_4161delinsATC:p.S1387I,BRCA1:NM_007299:exon11:c.850_852delinsATC:p.S284I,BRCA1:NM_007300:exon11:c.4159_4161delinsATC:p.S1387I	Benign
	17:43090968:AGA:GCT	BRCA1	BRCA1:NM_007297:exon10:c.4018_4020delinsAGC:p.S1340S,BRCA1:NM_007298:exon10:c.850_852delinsAGC:p.S284S,BRCA1:NM_007294:exon11:c.4159_4161delinsAGC:p.S1387S,BRCA1:NM_007299:exon11:c.850_852delinsAGC:p.S284S,BRCA1:NM_007300:exon11:c.4159_4161delinsAGC:p.S1387S	Benign
	17:43090968:AGA:GGC	BRCA1	BRCA1:NM_007297:exon10:c.4018_4020delinsGCC:p.S1340A,BRCA1:NM_007298:exon10:c.850_852delinsGCC:p.S284A,BRCA1:NM_007294:exon11:c.4159_4161delinsGCC:p.S1387A,BRCA1:NM_007299:exon11:c.850_852delinsGCC:p.S284A,BRCA1:NM_007300:exon11:c.4159_4161delinsGCC:p.S1387A	Benign
	17:43090968:AGA:GGG	BRCA1	BRCA1:NM_007297:exon10:c.4018_4020delinsCCC:p.S1340P,BRCA1:NM_007298:exon10:c.850_852delinsCCC:p.S284P,BRCA1:NM_007294:exon11:c.4159_4161delinsCCC:p.S1387P,BRCA1:NM_007299:exon11:c.850_852delinsCCC:p.S284P,BRCA1:NM_007300:exon11:c.4159_4161delinsCCC:p.S1387P	Benign
	17:43090968:AGA:GGT	BRCA1	BRCA1:NM_007297:exon10:c.4018_4020delinsACC:p.S1340T,BRCA1:NM_007298:exon10:c.850_852delinsACC:p.S284T,BRCA1:NM_007294:exon11:c.4159_4161delinsACC:p.S1387T,BRCA1:NM_007299:exon11:c.850_852delinsACC:p.S284T,BRCA1:NM_007300:exon11:c.4159_4161delinsACC:p.S1387T	Benign
	17:43090968:AGA:GTT	BRCA1	BRCA1:NM_007297:exon10:c.4018_4020delinsAAC:p.S1340N,BRCA1:NM_007298:exon10:c.850_852delinsAAC:p.S284N,BRCA1:NM_007294:exon11:c.4159_4161delinsAAC:p.S1387N,BRCA1:NM_007299:exon11:c.850_852delinsAAC:p.S284N,BRCA1:NM_007300:exon11:c.4159_4161delinsAAC:p.S1387N	Benign
	17:43090968:AGA:TAG	BRCA1	BRCA1:NM_007297:exon10:c.4018_4020delinsCTA:p.S1340L,BRCA1:NM_007298:exon10:c.850_852delinsCTA:p.S284L,BRCA1:NM_007294:exon11:c.4159_4161delinsCTA:p.S1387L,BRCA1:NM_007299:exon11:c.850_852delinsCTA:p.S284L,BRCA1:NM_007300:exon11:c.4159_4161delinsCTA:p.S1387L	Benign
	17:43090968:AGA:TAT	BRCA1	BRCA1:NM_007297:exon10:c.4018_4020delinsATA:p.S1340I,BRCA1:NM_007298:exon10:c.850_852delinsATA:p.S284I,BRCA1:NM_007294:exon11:c.4159_4161delinsATA:p.S1387I,BRCA1:NM_007299:exon11:c.850_852delinsATA:p.S284I,BRCA1:NM_007300:exon11:c.4159_4161delinsATA:p.S1387I	Benign
	17:43090968:AGA:TGC	BRCA1	BRCA1:NM_007297:exon10:c.4018_4020delinsGCA:p.S1340A,BRCA1:NM_007298:exon10:c.850_852delinsGCA:p.S284A,BRCA1:NM_007294:exon11:c.4159_4161delinsGCA:p.S1387A,BRCA1:NM_007299:exon11:c.850_852delinsGCA:p.S284A,BRCA1:NM_007300:exon11:c.4159_4161delinsGCA:p.S1387A	Benign
	17:43090968:AGA:TGG	BRCA1	BRCA1:NM_007297:exon10:c.4018_4020delinsCCA:p.S1340P,BRCA1:NM_007298:exon10:c.850_852delinsCCA:p.S284P,BRCA1:NM_007294:exon11:c.4159_4161delinsCCA:p.S1387P,BRCA1:NM_007299:exon11:c.850_852delinsCCA:p.S284P,BRCA1:NM_007300:exon11:c.4159_4161delinsCCA:p.S1387P	Benign
	17:43090968:AGA:TGT	BRCA1	BRCA1:NM_007297:exon10:c.4018_4020delinsACA:p.S1340T,BRCA1:NM_007298:exon10:c.850_852delinsACA:p.S284T,BRCA1:NM_007294:exon11:c.4159_4161delinsACA:p.S1387T,BRCA1:NM_007299:exon11:c.850_852delinsACA:p.S284T,BRCA1:NM_007300:exon11:c.4159_4161delinsACA:p.S1387T	Benign
	17:43090968:AGA:TTG	BRCA1	BRCA1:NM_007297:exon10:c.4018_4020delinsCAA:p.S1340Q,BRCA1:NM_007298:exon10:c.850_852delinsCAA:p.S284Q,BRCA1:NM_007294:exon11:c.4159_4161delinsCAA:p.S1387Q,BRCA1:NM_007299:exon11:c.850_852delinsCAA:p.S284Q,BRCA1:NM_007300:exon11:c.4159_4161delinsCAA:p.S1387Q	Benign
	17:43090968:AG:CA	BRCA1	BRCA1:NM_007297:exon10:c.4019_4020delinsTG:p.S1340L,BRCA1:NM_007298:exon10:c.851_852delinsTG:p.S284L,BRCA1:NM_007294:exon11:c.4160_4161delinsTG:p.S1387L,BRCA1:NM_007299:exon11:c.851_852delinsTG:p.S284L,BRCA1:NM_007300:exon11:c.4160_4161delinsTG:p.S1387L	Benign
	17:43090968:AG:CC	BRCA1	BRCA1:NM_007297:exon10:c.4019_4020delinsGG:p.S1340W,BRCA1:NM_007298:exon10:c.851_852delinsGG:p.S284W,BRCA1:NM_007294:exon11:c.4160_4161delinsGG:p.S1387W,BRCA1:NM_007299:exon11:c.851_852delinsGG:p.S284W,BRCA1:NM_007300:exon11:c.4160_4161delinsGG:p.S1387W	Benign
	17:43090968:AG:CT	BRCA1	BRCA1:NM_007297:exon10:c.4019_4020delinsAG:p.S1340_Y1816del,BRCA1:NM_007298:exon10:c.851_852delinsAG:p.S284_Y759del,BRCA1:NM_007294:exon11:c.4160_4161delinsAG:p.S1387_Y1863del,BRCA1:NM_007299:exon11:c.851_852delinsAG:p.S284_V699del,BRCA1:NM_007300:exon11:c.4160_4161delinsAG:p.S1387_Y1884del	Pathogenic
	17:43090968:AG:GA	BRCA1	BRCA1:NM_007297:exon10:c.4019_4020delinsTC:p.S1340F,BRCA1:NM_007298:exon10:c.851_852delinsTC:p.S284F,BRCA1:NM_007294:exon11:c.4160_4161delinsTC:p.S1387F,BRCA1:NM_007299:exon11:c.851_852delinsTC:p.S284F,BRCA1:NM_007300:exon11:c.4160_4161delinsTC:p.S1387F	Benign
	17:43090968:AG:GC	BRCA1	BRCA1:NM_007297:exon10:c.4019_4020delinsGC:p.S1340C,BRCA1:NM_007298:exon10:c.851_852delinsGC:p.S284C,BRCA1:NM_007294:exon11:c.4160_4161delinsGC:p.S1387C,BRCA1:NM_007299:exon11:c.851_852delinsGC:p.S284C,BRCA1:NM_007300:exon11:c.4160_4161delinsGC:p.S1387C	Benign
	17:43090968:AG:GT	BRCA1	BRCA1:NM_007297:exon10:c.4019_4020delinsAC:p.S1340Y,BRCA1:NM_007298:exon10:c.851_852delinsAC:p.S284Y,BRCA1:NM_007294:exon11:c.4160_4161delinsAC:p.S1387Y,BRCA1:NM_007299:exon11:c.851_852delinsAC:p.S284Y,BRCA1:NM_007300:exon11:c.4160_4161delinsAC:p.S1387Y	Benign
	17:43090968:AG:TA	BRCA1	BRCA1:NM_007297:exon10:c.4019_4020delinsTA:p.S1340L,BRCA1:NM_007298:exon10:c.851_852delinsTA:p.S284L,BRCA1:NM_007294:exon11:c.4160_4161delinsTA:p.S1387L,BRCA1:NM_007299:exon11:c.851_852delinsTA:p.S284L,BRCA1:NM_007300:exon11:c.4160_4161delinsTA:p.S1387L	Benign
	17:43090968:AG:TC	BRCA1	BRCA1:NM_007297:exon10:c.4019_4020delinsGA:p.S1340_Y1816del,BRCA1:NM_007298:exon10:c.851_852delinsGA:p.S284_Y759del,BRCA1:NM_007294:exon11:c.4160_4161delinsGA:p.S1387_Y1863del,BRCA1:NM_007299:exon11:c.851_852delinsGA:p.S284_V699del,BRCA1:NM_007300:exon11:c.4160_4161delinsGA:p.S1387_Y1884del	Pathogenic
	17:43090968:AG:TT	BRCA1	BRCA1:NM_007297:exon10:c.4019_4020delinsAA:p.S1340_Y1816del,BRCA1:NM_007298:exon10:c.851_852delinsAA:p.S284_Y759del,BRCA1:NM_007294:exon11:c.4160_4161delinsAA:p.S1387_Y1863del,BRCA1:NM_007299:exon11:c.851_852delinsAA:p.S284_V699del,BRCA1:NM_007300:exon11:c.4160_4161delinsAA:p.S1387_Y1884del	Pathogenic
	17:43090968:A:T	BRCA1	BRCA1:NM_007297:exon10:c.T4020A:p.S1340S,BRCA1:NM_007298:exon10:c.T852A:p.S284S,BRCA1:NM_007294:exon11:c.T4161A:p.S1387S,BRCA1:NM_007299:exon11:c.T852A:p.S284S,BRCA1:NM_007300:exon11:c.T4161A:p.S1387S	Benign
	17:43090969:G:A	BRCA1	BRCA1:NM_007297:exon10:c.C4019T:p.S1340F,BRCA1:NM_007298:exon10:c.C851T:p.S284F,BRCA1:NM_007294:exon11:c.C4160T:p.S1387F,BRCA1:NM_007299:exon11:c.C851T:p.S284F,BRCA1:NM_007300:exon11:c.C4160T:p.S1387F	Benign
	17:43090969:GA:AG	BRCA1	BRCA1:NM_007297:exon10:c.4018_4019delinsCT:p.S1340L,BRCA1:NM_007298:exon10:c.850_851delinsCT:p.S284L,BRCA1:NM_007294:exon11:c.4159_4160delinsCT:p.S1387L,BRCA1:NM_007299:exon11:c.850_851delinsCT:p.S284L,BRCA1:NM_007300:exon11:c.4159_4160delinsCT:p.S1387L	Benign
	17:43090969:GA:AT	BRCA1	BRCA1:NM_007297:exon10:c.4018_4019delinsAT:p.S1340I,BRCA1:NM_007298:exon10:c.850_851delinsAT:p.S284I,BRCA1:NM_007294:exon11:c.4159_4160delinsAT:p.S1387I,BRCA1:NM_007299:exon11:c.850_851delinsAT:p.S284I,BRCA1:NM_007300:exon11:c.4159_4160delinsAT:p.S1387I	Benign
	17:43090969:GA:CT	BRCA1	BRCA1:NM_007297:exon10:c.4018_4019delinsAG:p.S1340S,BRCA1:NM_007298:exon10:c.850_851delinsAG:p.S284S,BRCA1:NM_007294:exon11:c.4159_4160delinsAG:p.S1387S,BRCA1:NM_007299:exon11:c.850_851delinsAG:p.S284S,BRCA1:NM_007300:exon11:c.4159_4160delinsAG:p.S1387S	Benign
	17:43090969:GA:TT	BRCA1	BRCA1:NM_007297:exon10:c.4018_4019delinsAA:p.S1340N,BRCA1:NM_007298:exon10:c.850_851delinsAA:p.S284N,BRCA1:NM_007294:exon11:c.4159_4160delinsAA:p.S1387N,BRCA1:NM_007299:exon11:c.850_851delinsAA:p.S284N,BRCA1:NM_007300:exon11:c.4159_4160delinsAA:p.S1387N	Benign
	17:43090969:G:C	BRCA1	BRCA1:NM_007297:exon10:c.C4019G:p.S1340C,BRCA1:NM_007298:exon10:c.C851G:p.S284C,BRCA1:NM_007294:exon11:c.C4160G:p.S1387C,BRCA1:NM_007299:exon11:c.C851G:p.S284C,BRCA1:NM_007300:exon11:c.C4160G:p.S1387C	Benign
	17:43090969:G:GGTAATGA	BRCA1	BRCA1:NM_007297:exon10:c.4018_4019insTCATTAC:p.S1340Ffs*6,BRCA1:NM_007298:exon10:c.850_851insTCATTAC:p.S284Ffs*6,BRCA1:NM_007294:exon11:c.4159_4160insTCATTAC:p.S1387Ffs*6,BRCA1:NM_007299:exon11:c.850_851insTCATTAC:p.S284Ffs*6,BRCA1:NM_007300:exon11:c.4159_4160insTCATTAC:p.S1387Ffs*6	Pathogenic
	17:43090969:G:T	BRCA1	BRCA1:NM_007297:exon10:c.C4019A:p.S1340Y,BRCA1:NM_007298:exon10:c.C851A:p.S284Y,BRCA1:NM_007294:exon11:c.C4160A:p.S1387Y,BRCA1:NM_007299:exon11:c.C851A:p.S284Y,BRCA1:NM_007300:exon11:c.C4160A:p.S1387Y	Benign
	17:43090970:A:AG	BRCA1	BRCA1:NM_007297:exon10:c.4017dupC:p.S1340Lfs*4,BRCA1:NM_007298:exon10:c.849dupC:p.S284Lfs*4,BRCA1:NM_007294:exon11:c.4158dupC:p.S1387Lfs*4,BRCA1:NM_007299:exon11:c.849dupC:p.S284Lfs*4,BRCA1:NM_007300:exon11:c.4158dupC:p.S1387Lfs*4	Pathogenic
	17:43090970:A:C	BRCA1	BRCA1:NM_007297:exon10:c.T4018G:p.S1340A,BRCA1:NM_007298:exon10:c.T850G:p.S284A,BRCA1:NM_007294:exon11:c.T4159G:p.S1387A,BRCA1:NM_007299:exon11:c.T850G:p.S284A,BRCA1:NM_007300:exon11:c.T4159G:p.S1387A	Benign
	17:43090970:A:G	BRCA1	BRCA1:NM_007297:exon10:c.T4018C:p.S1340P,BRCA1:NM_007298:exon10:c.T850C:p.S284P,BRCA1:NM_007294:exon11:c.T4159C:p.S1387P,BRCA1:NM_007299:exon11:c.T850C:p.S284P,BRCA1:NM_007300:exon11:c.T4159C:p.S1387P	Benign	Conflicting_interpretations_of_pathogenicity
	17:43090970:AGGAT:A	BRCA1	BRCA1:NM_007297:exon10:c.4014_4017del:p.S1339Lfs*6,BRCA1:NM_007298:exon10:c.846_849del:p.S283Lfs*6,BRCA1:NM_007294:exon11:c.4155_4158del:p.S1386Lfs*6,BRCA1:NM_007299:exon11:c.846_849del:p.S283Lfs*6,BRCA1:NM_007300:exon11:c.4155_4158del:p.S1386Lfs*6	Pathogenic
	17:43090970:A:T	BRCA1	BRCA1:NM_007297:exon10:c.T4018A:p.S1340T,BRCA1:NM_007298:exon10:c.T850A:p.S284T,BRCA1:NM_007294:exon11:c.T4159A:p.S1387T,BRCA1:NM_007299:exon11:c.T850A:p.S284T,BRCA1:NM_007300:exon11:c.T4159A:p.S1387T	Benign
	17:43090971:G:C	BRCA1	BRCA1:NM_007297:exon10:c.C4017G:p.S1339S,BRCA1:NM_007298:exon10:c.C849G:p.S283S,BRCA1:NM_007294:exon11:c.C4158G:p.S1386S,BRCA1:NM_007299:exon11:c.C849G:p.S283S,BRCA1:NM_007300:exon11:c.C4158G:p.S1386S	Benign
	17:43090971:G:GAA	BRCA1	BRCA1:NM_007297:exon10:c.4016_4017insTT:p.Q1341Lfs*6,BRCA1:NM_007298:exon10:c.848_849insTT:p.Q285Lfs*6,BRCA1:NM_007294:exon11:c.4157_4158insTT:p.Q1388Lfs*6,BRCA1:NM_007299:exon11:c.848_849insTT:p.Q285Lfs*6,BRCA1:NM_007300:exon11:c.4157_4158insTT:p.Q1388Lfs*6	Pathogenic
	17:43090971:GG:AA	BRCA1	BRCA1:NM_007297:exon10:c.4016_4017delinsTT:p.S1339F,BRCA1:NM_007298:exon10:c.848_849delinsTT:p.S283F,BRCA1:NM_007294:exon11:c.4157_4158delinsTT:p.S1386F,BRCA1:NM_007299:exon11:c.848_849delinsTT:p.S283F,BRCA1:NM_007300:exon11:c.4157_4158delinsTT:p.S1386F	Benign
	17:43090971:GGA:AAG	BRCA1	BRCA1:NM_007297:exon10:c.4015_4017delinsCTT:p.S1339L,BRCA1:NM_007298:exon10:c.847_849delinsCTT:p.S283L,BRCA1:NM_007294:exon11:c.4156_4158delinsCTT:p.S1386L,BRCA1:NM_007299:exon11:c.847_849delinsCTT:p.S283L,BRCA1:NM_007300:exon11:c.4156_4158delinsCTT:p.S1386L	Benign
	17:43090971:GGA:AAT	BRCA1	BRCA1:NM_007297:exon10:c.4015_4017delinsATT:p.S1339I,BRCA1:NM_007298:exon10:c.847_849delinsATT:p.S283I,BRCA1:NM_007294:exon11:c.4156_4158delinsATT:p.S1386I,BRCA1:NM_007299:exon11:c.847_849delinsATT:p.S283I,BRCA1:NM_007300:exon11:c.4156_4158delinsATT:p.S1386I	Benign
	17:43090971:GGA:ACC	BRCA1	BRCA1:NM_007297:exon10:c.4015_4017delinsGGT:p.S1339G,BRCA1:NM_007298:exon10:c.847_849delinsGGT:p.S283G,BRCA1:NM_007294:exon11:c.4156_4158delinsGGT:p.S1386G,BRCA1:NM_007299:exon11:c.847_849delinsGGT:p.S283G,BRCA1:NM_007300:exon11:c.4156_4158delinsGGT:p.S1386G	Benign
	17:43090971:GGA:ACG	BRCA1	BRCA1:NM_007297:exon10:c.4015_4017delinsCGT:p.S1339R,BRCA1:NM_007298:exon10:c.847_849delinsCGT:p.S283R,BRCA1:NM_007294:exon11:c.4156_4158delinsCGT:p.S1386R,BRCA1:NM_007299:exon11:c.847_849delinsCGT:p.S283R,BRCA1:NM_007300:exon11:c.4156_4158delinsCGT:p.S1386R	Benign
	17:43090971:GGA:ACT	BRCA1	BRCA1:NM_007297:exon10:c.4015_4017delinsAGT:p.S1339S,BRCA1:NM_007298:exon10:c.847_849delinsAGT:p.S283S,BRCA1:NM_007294:exon11:c.4156_4158delinsAGT:p.S1386S,BRCA1:NM_007299:exon11:c.847_849delinsAGT:p.S283S,BRCA1:NM_007300:exon11:c.4156_4158delinsAGT:p.S1386S	Benign
	17:43090971:GGA:AGC	BRCA1	BRCA1:NM_007297:exon10:c.4015_4017delinsGCT:p.S1339A,BRCA1:NM_007298:exon10:c.847_849delinsGCT:p.S283A,BRCA1:NM_007294:exon11:c.4156_4158delinsGCT:p.S1386A,BRCA1:NM_007299:exon11:c.847_849delinsGCT:p.S283A,BRCA1:NM_007300:exon11:c.4156_4158delinsGCT:p.S1386A	Benign
	17:43090971:GGA:AGG	BRCA1	BRCA1:NM_007297:exon10:c.4015_4017delinsCCT:p.S1339P,BRCA1:NM_007298:exon10:c.847_849delinsCCT:p.S283P,BRCA1:NM_007294:exon11:c.4156_4158delinsCCT:p.S1386P,BRCA1:NM_007299:exon11:c.847_849delinsCCT:p.S283P,BRCA1:NM_007300:exon11:c.4156_4158delinsCCT:p.S1386P	Benign
	17:43090971:GGA:AGT	BRCA1	BRCA1:NM_007297:exon10:c.4015_4017delinsACT:p.S1339T,BRCA1:NM_007298:exon10:c.847_849delinsACT:p.S283T,BRCA1:NM_007294:exon11:c.4156_4158delinsACT:p.S1386T,BRCA1:NM_007299:exon11:c.847_849delinsACT:p.S283T,BRCA1:NM_007300:exon11:c.4156_4158delinsACT:p.S1386T	Benign
	17:43090971:GGA:ATT	BRCA1	BRCA1:NM_007297:exon10:c.4015_4017delinsAAT:p.S1339N,BRCA1:NM_007298:exon10:c.847_849delinsAAT:p.S283N,BRCA1:NM_007294:exon11:c.4156_4158delinsAAT:p.S1386N,BRCA1:NM_007299:exon11:c.847_849delinsAAT:p.S283N,BRCA1:NM_007300:exon11:c.4156_4158delinsAAT:p.S1386N	Benign
	17:43090971:GG:AC	BRCA1	BRCA1:NM_007297:exon10:c.4016_4017delinsGT:p.S1339C,BRCA1:NM_007298:exon10:c.848_849delinsGT:p.S283C,BRCA1:NM_007294:exon11:c.4157_4158delinsGT:p.S1386C,BRCA1:NM_007299:exon11:c.848_849delinsGT:p.S283C,BRCA1:NM_007300:exon11:c.4157_4158delinsGT:p.S1386C	Benign
	17:43090971:GGA:CAG	BRCA1	BRCA1:NM_007297:exon10:c.4015_4017delinsCTG:p.S1339L,BRCA1:NM_007298:exon10:c.847_849delinsCTG:p.S283L,BRCA1:NM_007294:exon11:c.4156_4158delinsCTG:p.S1386L,BRCA1:NM_007299:exon11:c.847_849delinsCTG:p.S283L,BRCA1:NM_007300:exon11:c.4156_4158delinsCTG:p.S1386L	Benign
	17:43090971:GGA:CCC	BRCA1	BRCA1:NM_007297:exon10:c.4015_4017delinsGGG:p.S1339G,BRCA1:NM_007298:exon10:c.847_849delinsGGG:p.S283G,BRCA1:NM_007294:exon11:c.4156_4158delinsGGG:p.S1386G,BRCA1:NM_007299:exon11:c.847_849delinsGGG:p.S283G,BRCA1:NM_007300:exon11:c.4156_4158delinsGGG:p.S1386G	Benign
	17:43090971:GGA:CCG	BRCA1	BRCA1:NM_007297:exon10:c.4015_4017delinsCGG:p.S1339R,BRCA1:NM_007298:exon10:c.847_849delinsCGG:p.S283R,BRCA1:NM_007294:exon11:c.4156_4158delinsCGG:p.S1386R,BRCA1:NM_007299:exon11:c.847_849delinsCGG:p.S283R,BRCA1:NM_007300:exon11:c.4156_4158delinsCGG:p.S1386R	Benign
	17:43090971:GGA:CCT	BRCA1	BRCA1:NM_007297:exon10:c.4015_4017delinsAGG:p.S1339R,BRCA1:NM_007298:exon10:c.847_849delinsAGG:p.S283R,BRCA1:NM_007294:exon11:c.4156_4158delinsAGG:p.S1386R,BRCA1:NM_007299:exon11:c.847_849delinsAGG:p.S283R,BRCA1:NM_007300:exon11:c.4156_4158delinsAGG:p.S1386R	Benign
	17:43090971:GGA:CGC	BRCA1	BRCA1:NM_007297:exon10:c.4015_4017delinsGCG:p.S1339A,BRCA1:NM_007298:exon10:c.847_849delinsGCG:p.S283A,BRCA1:NM_007294:exon11:c.4156_4158delinsGCG:p.S1386A,BRCA1:NM_007299:exon11:c.847_849delinsGCG:p.S283A,BRCA1:NM_007300:exon11:c.4156_4158delinsGCG:p.S1386A	Benign
	17:43090971:GGA:CGG	BRCA1	BRCA1:NM_007297:exon10:c.4015_4017delinsCCG:p.S1339P,BRCA1:NM_007298:exon10:c.847_849delinsCCG:p.S283P,BRCA1:NM_007294:exon11:c.4156_4158delinsCCG:p.S1386P,BRCA1:NM_007299:exon11:c.847_849delinsCCG:p.S283P,BRCA1:NM_007300:exon11:c.4156_4158delinsCCG:p.S1386P	Benign
	17:43090971:GGA:CGT	BRCA1	BRCA1:NM_007297:exon10:c.4015_4017delinsACG:p.S1339T,BRCA1:NM_007298:exon10:c.847_849delinsACG:p.S283T,BRCA1:NM_007294:exon11:c.4156_4158delinsACG:p.S1386T,BRCA1:NM_007299:exon11:c.847_849delinsACG:p.S283T,BRCA1:NM_007300:exon11:c.4156_4158delinsACG:p.S1386T	Benign
	17:43090971:GGA:G	BRCA1	BRCA1:NM_007297:exon10:c.4015_4016del:p.S1339Lfs*4,BRCA1:NM_007298:exon10:c.847_848del:p.S283Lfs*4,BRCA1:NM_007294:exon11:c.4156_4157del:p.S1386Lfs*4,BRCA1:NM_007299:exon11:c.847_848del:p.S283Lfs*4,BRCA1:NM_007300:exon11:c.4156_4157del:p.S1386Lfs*4	Pathogenic
	17:43090971:GG:AT	BRCA1	BRCA1:NM_007297:exon10:c.4016_4017delinsAT:p.S1339Y,BRCA1:NM_007298:exon10:c.848_849delinsAT:p.S283Y,BRCA1:NM_007294:exon11:c.4157_4158delinsAT:p.S1386Y,BRCA1:NM_007299:exon11:c.848_849delinsAT:p.S283Y,BRCA1:NM_007300:exon11:c.4157_4158delinsAT:p.S1386Y	Benign
	17:43090971:GGA:TAG	BRCA1	BRCA1:NM_007297:exon10:c.4015_4017delinsCTA:p.S1339L,BRCA1:NM_007298:exon10:c.847_849delinsCTA:p.S283L,BRCA1:NM_007294:exon11:c.4156_4158delinsCTA:p.S1386L,BRCA1:NM_007299:exon11:c.847_849delinsCTA:p.S283L,BRCA1:NM_007300:exon11:c.4156_4158delinsCTA:p.S1386L	Benign
	17:43090971:GGA:TAT	BRCA1	BRCA1:NM_007297:exon10:c.4015_4017delinsATA:p.S1339I,BRCA1:NM_007298:exon10:c.847_849delinsATA:p.S283I,BRCA1:NM_007294:exon11:c.4156_4158delinsATA:p.S1386I,BRCA1:NM_007299:exon11:c.847_849delinsATA:p.S283I,BRCA1:NM_007300:exon11:c.4156_4158delinsATA:p.S1386I	Benign
	17:43090971:GGA:TCC	BRCA1	BRCA1:NM_007297:exon10:c.4015_4017delinsGGA:p.S1339G,BRCA1:NM_007298:exon10:c.847_849delinsGGA:p.S283G,BRCA1:NM_007294:exon11:c.4156_4158delinsGGA:p.S1386G,BRCA1:NM_007299:exon11:c.847_849delinsGGA:p.S283G,BRCA1:NM_007300:exon11:c.4156_4158delinsGGA:p.S1386G	Benign
	17:43090971:GGA:TCG	BRCA1	BRCA1:NM_007297:exon10:c.4015_4017delinsCGA:p.S1339R,BRCA1:NM_007298:exon10:c.847_849delinsCGA:p.S283R,BRCA1:NM_007294:exon11:c.4156_4158delinsCGA:p.S1386R,BRCA1:NM_007299:exon11:c.847_849delinsCGA:p.S283R,BRCA1:NM_007300:exon11:c.4156_4158delinsCGA:p.S1386R	Benign
	17:43090971:GGA:TCT	BRCA1	BRCA1:NM_007297:exon10:c.4015_4017delinsAGA:p.S1339R,BRCA1:NM_007298:exon10:c.847_849delinsAGA:p.S283R,BRCA1:NM_007294:exon11:c.4156_4158delinsAGA:p.S1386R,BRCA1:NM_007299:exon11:c.847_849delinsAGA:p.S283R,BRCA1:NM_007300:exon11:c.4156_4158delinsAGA:p.S1386R	Benign
	17:43090971:GGA:TGC	BRCA1	BRCA1:NM_007297:exon10:c.4015_4017delinsGCA:p.S1339A,BRCA1:NM_007298:exon10:c.847_849delinsGCA:p.S283A,BRCA1:NM_007294:exon11:c.4156_4158delinsGCA:p.S1386A,BRCA1:NM_007299:exon11:c.847_849delinsGCA:p.S283A,BRCA1:NM_007300:exon11:c.4156_4158delinsGCA:p.S1386A	Benign
	17:43090971:GGA:TGG	BRCA1	BRCA1:NM_007297:exon10:c.4015_4017delinsCCA:p.S1339P,BRCA1:NM_007298:exon10:c.847_849delinsCCA:p.S283P,BRCA1:NM_007294:exon11:c.4156_4158delinsCCA:p.S1386P,BRCA1:NM_007299:exon11:c.847_849delinsCCA:p.S283P,BRCA1:NM_007300:exon11:c.4156_4158delinsCCA:p.S1386P	Benign
	17:43090971:GGA:TGT	BRCA1	BRCA1:NM_007297:exon10:c.4015_4017delinsACA:p.S1339T,BRCA1:NM_007298:exon10:c.847_849delinsACA:p.S283T,BRCA1:NM_007294:exon11:c.4156_4158delinsACA:p.S1386T,BRCA1:NM_007299:exon11:c.847_849delinsACA:p.S283T,BRCA1:NM_007300:exon11:c.4156_4158delinsACA:p.S1386T	Benign
	17:43090971:GG:CA	BRCA1	BRCA1:NM_007297:exon10:c.4016_4017delinsTG:p.S1339L,BRCA1:NM_007298:exon10:c.848_849delinsTG:p.S283L,BRCA1:NM_007294:exon11:c.4157_4158delinsTG:p.S1386L,BRCA1:NM_007299:exon11:c.848_849delinsTG:p.S283L,BRCA1:NM_007300:exon11:c.4157_4158delinsTG:p.S1386L	Benign
	17:43090971:G:GT	BRCA1	BRCA1:NM_007297:exon10:c.4016_4017insA:p.S1340Lfs*4,BRCA1:NM_007298:exon10:c.848_849insA:p.S284Lfs*4,BRCA1:NM_007294:exon11:c.4157_4158insA:p.S1387Lfs*4,BRCA1:NM_007299:exon11:c.848_849insA:p.S284Lfs*4,BRCA1:NM_007300:exon11:c.4157_4158insA:p.S1387Lfs*4	Pathogenic
	17:43090971:GG:TA	BRCA1	BRCA1:NM_007297:exon10:c.4016_4017delinsTA:p.S1339L,BRCA1:NM_007298:exon10:c.848_849delinsTA:p.S283L,BRCA1:NM_007294:exon11:c.4157_4158delinsTA:p.S1386L,BRCA1:NM_007299:exon11:c.848_849delinsTA:p.S283L,BRCA1:NM_007300:exon11:c.4157_4158delinsTA:p.S1386L	Benign
	17:43090971:G:T	BRCA1	BRCA1:NM_007297:exon10:c.C4017A:p.S1339S,BRCA1:NM_007298:exon10:c.C849A:p.S283S,BRCA1:NM_007294:exon11:c.C4158A:p.S1386S,BRCA1:NM_007299:exon11:c.C849A:p.S283S,BRCA1:NM_007300:exon11:c.C4158A:p.S1386S	Benign
	17:43090972:G:A	BRCA1	BRCA1:NM_007297:exon10:c.C4016T:p.S1339F,BRCA1:NM_007298:exon10:c.C848T:p.S283F,BRCA1:NM_007294:exon11:c.C4157T:p.S1386F,BRCA1:NM_007299:exon11:c.C848T:p.S283F,BRCA1:NM_007300:exon11:c.C4157T:p.S1386F	Benign
	17:43090972:GA:AG	BRCA1	BRCA1:NM_007297:exon10:c.4015_4016delinsCT:p.S1339L,BRCA1:NM_007298:exon10:c.847_848delinsCT:p.S283L,BRCA1:NM_007294:exon11:c.4156_4157delinsCT:p.S1386L,BRCA1:NM_007299:exon11:c.847_848delinsCT:p.S283L,BRCA1:NM_007300:exon11:c.4156_4157delinsCT:p.S1386L	Benign
	17:43090972:GA:AT	BRCA1	BRCA1:NM_007297:exon10:c.4015_4016delinsAT:p.S1339I,BRCA1:NM_007298:exon10:c.847_848delinsAT:p.S283I,BRCA1:NM_007294:exon11:c.4156_4157delinsAT:p.S1386I,BRCA1:NM_007299:exon11:c.847_848delinsAT:p.S283I,BRCA1:NM_007300:exon11:c.4156_4157delinsAT:p.S1386I	Benign
	17:43090972:GA:CC	BRCA1	BRCA1:NM_007297:exon10:c.4015_4016delinsGG:p.S1339G,BRCA1:NM_007298:exon10:c.847_848delinsGG:p.S283G,BRCA1:NM_007294:exon11:c.4156_4157delinsGG:p.S1386G,BRCA1:NM_007299:exon11:c.847_848delinsGG:p.S283G,BRCA1:NM_007300:exon11:c.4156_4157delinsGG:p.S1386G	Benign
	17:43090972:GA:CG	BRCA1	BRCA1:NM_007297:exon10:c.4015_4016delinsCG:p.S1339R,BRCA1:NM_007298:exon10:c.847_848delinsCG:p.S283R,BRCA1:NM_007294:exon11:c.4156_4157delinsCG:p.S1386R,BRCA1:NM_007299:exon11:c.847_848delinsCG:p.S283R,BRCA1:NM_007300:exon11:c.4156_4157delinsCG:p.S1386R	Benign
	17:43090972:GA:CT	BRCA1	BRCA1:NM_007297:exon10:c.4015_4016delinsAG:p.S1339S,BRCA1:NM_007298:exon10:c.847_848delinsAG:p.S283S,BRCA1:NM_007294:exon11:c.4156_4157delinsAG:p.S1386S,BRCA1:NM_007299:exon11:c.847_848delinsAG:p.S283S,BRCA1:NM_007300:exon11:c.4156_4157delinsAG:p.S1386S	Benign
	17:43090972:GAT:G	BRCA1	BRCA1:NM_007297:exon10:c.4014_4015del:p.S1339Lfs*4,BRCA1:NM_007298:exon10:c.846_847del:p.S283Lfs*4,BRCA1:NM_007294:exon11:c.4155_4156del:p.S1386Lfs*4,BRCA1:NM_007299:exon11:c.846_847del:p.S283Lfs*4,BRCA1:NM_007300:exon11:c.4155_4156del:p.S1386Lfs*4	Pathogenic
	17:43090972:GA:TT	BRCA1	BRCA1:NM_007297:exon10:c.4015_4016delinsAA:p.S1339N,BRCA1:NM_007298:exon10:c.847_848delinsAA:p.S283N,BRCA1:NM_007294:exon11:c.4156_4157delinsAA:p.S1386N,BRCA1:NM_007299:exon11:c.847_848delinsAA:p.S283N,BRCA1:NM_007300:exon11:c.4156_4157delinsAA:p.S1386N	Benign
	17:43090972:G:C	BRCA1	BRCA1:NM_007297:exon10:c.C4016G:p.S1339C,BRCA1:NM_007298:exon10:c.C848G:p.S283C,BRCA1:NM_007294:exon11:c.C4157G:p.S1386C,BRCA1:NM_007299:exon11:c.C848G:p.S283C,BRCA1:NM_007300:exon11:c.C4157G:p.S1386C	Benign
	17:43090972:G:GA	BRCA1	BRCA1:NM_007297:exon10:c.4015dupT:p.S1339Ffs*5,BRCA1:NM_007298:exon10:c.847dupT:p.S283Ffs*5,BRCA1:NM_007294:exon11:c.4156dupT:p.S1386Ffs*5,BRCA1:NM_007299:exon11:c.847dupT:p.S283Ffs*5,BRCA1:NM_007300:exon11:c.4156dupT:p.S1386Ffs*5	Pathogenic
	17:43090972:G:T	BRCA1	BRCA1:NM_007297:exon10:c.C4016A:p.S1339Y,BRCA1:NM_007298:exon10:c.C848A:p.S283Y,BRCA1:NM_007294:exon11:c.C4157A:p.S1386Y,BRCA1:NM_007299:exon11:c.C848A:p.S283Y,BRCA1:NM_007300:exon11:c.C4157A:p.S1386Y	Benign
	17:43090973:A:ACC	BRCA1	BRCA1:NM_007297:exon10:c.4014_4015insGG:p.S1339Gfs*8,BRCA1:NM_007298:exon10:c.846_847insGG:p.S283Gfs*8,BRCA1:NM_007294:exon11:c.4155_4156insGG:p.S1386Gfs*8,BRCA1:NM_007299:exon11:c.846_847insGG:p.S283Gfs*8,BRCA1:NM_007300:exon11:c.4155_4156insGG:p.S1386Gfs*8	Pathogenic
	17:43090973:A:AT	BRCA1	BRCA1:NM_007297:exon10:c.4014dupA:p.S1339Ifs*5,BRCA1:NM_007298:exon10:c.846dupA:p.S283Ifs*5,BRCA1:NM_007294:exon11:c.4155dupA:p.S1386Ifs*5,BRCA1:NM_007299:exon11:c.846dupA:p.S283Ifs*5,BRCA1:NM_007300:exon11:c.4155dupA:p.S1386Ifs*5	Pathogenic
	17:43090973:A:ATAGCCCTGAG	BRCA1	BRCA1:NM_007297:exon10:c.4014_4015insCTCAGGGCTA:p.S1339Lfs*8,BRCA1:NM_007298:exon10:c.846_847insCTCAGGGCTA:p.S283Lfs*8,BRCA1:NM_007294:exon11:c.4155_4156insCTCAGGGCTA:p.S1386Lfs*8,BRCA1:NM_007299:exon11:c.846_847insCTCAGGGCTA:p.S283Lfs*8,BRCA1:NM_007300:exon11:c.4155_4156insCTCAGGGCTA:p.S1386Lfs*8	Pathogenic	Pathogenic
	17:43090973:A:C	BRCA1	BRCA1:NM_007297:exon10:c.T4015G:p.S1339A,BRCA1:NM_007298:exon10:c.T847G:p.S283A,BRCA1:NM_007294:exon11:c.T4156G:p.S1386A,BRCA1:NM_007299:exon11:c.T847G:p.S283A,BRCA1:NM_007300:exon11:c.T4156G:p.S1386A	Benign
	17:43090973:A:G	BRCA1	BRCA1:NM_007297:exon10:c.T4015C:p.S1339P,BRCA1:NM_007298:exon10:c.T847C:p.S283P,BRCA1:NM_007294:exon11:c.T4156C:p.S1386P,BRCA1:NM_007299:exon11:c.T847C:p.S283P,BRCA1:NM_007300:exon11:c.T4156C:p.S1386P	Benign
	17:43090973:A:T	BRCA1	BRCA1:NM_007297:exon10:c.T4015A:p.S1339T,BRCA1:NM_007298:exon10:c.T847A:p.S283T,BRCA1:NM_007294:exon11:c.T4156A:p.S1386T,BRCA1:NM_007299:exon11:c.T847A:p.S283T,BRCA1:NM_007300:exon11:c.T4156A:p.S1386T	Benign
	17:43090973:ATAGC:A	BRCA1	BRCA1:NM_007297:exon10:c.4011_4014del:p.L1338Pfs*7,BRCA1:NM_007298:exon10:c.843_846del:p.L282Pfs*7,BRCA1:NM_007294:exon11:c.4152_4155del:p.L1385Pfs*7,BRCA1:NM_007299:exon11:c.843_846del:p.L282Pfs*7,BRCA1:NM_007300:exon11:c.4152_4155del:p.L1385Pfs*7	Pathogenic
	17:43090974:T:A	BRCA1	BRCA1:NM_007297:exon10:c.A4014T:p.L1338L,BRCA1:NM_007298:exon10:c.A846T:p.L282L,BRCA1:NM_007294:exon11:c.A4155T:p.L1385L,BRCA1:NM_007299:exon11:c.A846T:p.L282L,BRCA1:NM_007300:exon11:c.A4155T:p.L1385L	Benign
	17:43090974:TA:AC	BRCA1	BRCA1:NM_007297:exon10:c.4013_4014delinsGT:p.L1338R,BRCA1:NM_007298:exon10:c.845_846delinsGT:p.L282R,BRCA1:NM_007294:exon11:c.4154_4155delinsGT:p.L1385R,BRCA1:NM_007299:exon11:c.845_846delinsGT:p.L282R,BRCA1:NM_007300:exon11:c.4154_4155delinsGT:p.L1385R	Benign
	17:43090974:TA:AG	BRCA1	BRCA1:NM_007297:exon10:c.4013_4014delinsCT:p.L1338P,BRCA1:NM_007298:exon10:c.845_846delinsCT:p.L282P,BRCA1:NM_007294:exon11:c.4154_4155delinsCT:p.L1385P,BRCA1:NM_007299:exon11:c.845_846delinsCT:p.L282P,BRCA1:NM_007300:exon11:c.4154_4155delinsCT:p.L1385P	Benign
	17:43090974:TA:CC	BRCA1	BRCA1:NM_007297:exon10:c.4013_4014delinsGG:p.L1338R,BRCA1:NM_007298:exon10:c.845_846delinsGG:p.L282R,BRCA1:NM_007294:exon11:c.4154_4155delinsGG:p.L1385R,BRCA1:NM_007299:exon11:c.845_846delinsGG:p.L282R,BRCA1:NM_007300:exon11:c.4154_4155delinsGG:p.L1385R	Benign
	17:43090974:TA:CG	BRCA1	BRCA1:NM_007297:exon10:c.4013_4014delinsCG:p.L1338P,BRCA1:NM_007298:exon10:c.845_846delinsCG:p.L282P,BRCA1:NM_007294:exon11:c.4154_4155delinsCG:p.L1385P,BRCA1:NM_007299:exon11:c.845_846delinsCG:p.L282P,BRCA1:NM_007300:exon11:c.4154_4155delinsCG:p.L1385P	Benign
	17:43090974:TA:CT	BRCA1	BRCA1:NM_007297:exon10:c.4013_4014delinsAG:p.L1338Q,BRCA1:NM_007298:exon10:c.845_846delinsAG:p.L282Q,BRCA1:NM_007294:exon11:c.4154_4155delinsAG:p.L1385Q,BRCA1:NM_007299:exon11:c.845_846delinsAG:p.L282Q,BRCA1:NM_007300:exon11:c.4154_4155delinsAG:p.L1385Q	Benign
	17:43090974:TAG:AAA	BRCA1	BRCA1:NM_007297:exon10:c.4012_4014delinsTTT:p.L1338F,BRCA1:NM_007298:exon10:c.844_846delinsTTT:p.L282F,BRCA1:NM_007294:exon11:c.4153_4155delinsTTT:p.L1385F,BRCA1:NM_007299:exon11:c.844_846delinsTTT:p.L282F,BRCA1:NM_007300:exon11:c.4153_4155delinsTTT:p.L1385F	Benign
	17:43090974:TAG:AAC	BRCA1	BRCA1:NM_007297:exon10:c.4012_4014delinsGTT:p.L1338V,BRCA1:NM_007298:exon10:c.844_846delinsGTT:p.L282V,BRCA1:NM_007294:exon11:c.4153_4155delinsGTT:p.L1385V,BRCA1:NM_007299:exon11:c.844_846delinsGTT:p.L282V,BRCA1:NM_007300:exon11:c.4153_4155delinsGTT:p.L1385V	Benign
	17:43090974:TAG:AAT	BRCA1	BRCA1:NM_007297:exon10:c.4012_4014delinsATT:p.L1338I,BRCA1:NM_007298:exon10:c.844_846delinsATT:p.L282I,BRCA1:NM_007294:exon11:c.4153_4155delinsATT:p.L1385I,BRCA1:NM_007299:exon11:c.844_846delinsATT:p.L282I,BRCA1:NM_007300:exon11:c.4153_4155delinsATT:p.L1385I	Benign
	17:43090974:TA:GC	BRCA1	BRCA1:NM_007297:exon10:c.4013_4014delinsGC:p.L1338R,BRCA1:NM_007298:exon10:c.845_846delinsGC:p.L282R,BRCA1:NM_007294:exon11:c.4154_4155delinsGC:p.L1385R,BRCA1:NM_007299:exon11:c.845_846delinsGC:p.L282R,BRCA1:NM_007300:exon11:c.4154_4155delinsGC:p.L1385R	Benign
	17:43090974:TAG:CAA	BRCA1	BRCA1:NM_007297:exon10:c.4012_4014delinsTTG:p.L1338L,BRCA1:NM_007298:exon10:c.844_846delinsTTG:p.L282L,BRCA1:NM_007294:exon11:c.4153_4155delinsTTG:p.L1385L,BRCA1:NM_007299:exon11:c.844_846delinsTTG:p.L282L,BRCA1:NM_007300:exon11:c.4153_4155delinsTTG:p.L1385L	Benign
	17:43090974:TAG:CAC	BRCA1	BRCA1:NM_007297:exon10:c.4012_4014delinsGTG:p.L1338V,BRCA1:NM_007298:exon10:c.844_846delinsGTG:p.L282V,BRCA1:NM_007294:exon11:c.4153_4155delinsGTG:p.L1385V,BRCA1:NM_007299:exon11:c.844_846delinsGTG:p.L282V,BRCA1:NM_007300:exon11:c.4153_4155delinsGTG:p.L1385V	Benign
	17:43090974:TAGCCCTG:T	BRCA1	BRCA1:NM_007297:exon10:c.4007_4013del:p.S1336Yfs*8,BRCA1:NM_007298:exon10:c.839_845del:p.S280Yfs*8,BRCA1:NM_007294:exon11:c.4148_4154del:p.S1383Yfs*8,BRCA1:NM_007299:exon11:c.839_845del:p.S280Yfs*8,BRCA1:NM_007300:exon11:c.4148_4154del:p.S1383Yfs*8	Pathogenic
	17:43090974:TAG:CCT	BRCA1	BRCA1:NM_007297:exon10:c.4012_4014delinsAGG:p.L1338R,BRCA1:NM_007298:exon10:c.844_846delinsAGG:p.L282R,BRCA1:NM_007294:exon11:c.4153_4155delinsAGG:p.L1385R,BRCA1:NM_007299:exon11:c.844_846delinsAGG:p.L282R,BRCA1:NM_007300:exon11:c.4153_4155delinsAGG:p.L1385R	Benign
	17:43090974:TAG:CTA	BRCA1	BRCA1:NM_007297:exon10:c.4012_4014delinsTAG:p.L1338_Y1816del,BRCA1:NM_007298:exon10:c.844_846delinsTAG:p.L282_Y759del,BRCA1:NM_007294:exon11:c.4153_4155delinsTAG:p.L1385_Y1863del,BRCA1:NM_007299:exon11:c.844_846delinsTAG:p.L282_V699del,BRCA1:NM_007300:exon11:c.4153_4155delinsTAG:p.L1385_Y1884del	Pathogenic
	17:43090974:TA:GG	BRCA1	BRCA1:NM_007297:exon10:c.4013_4014delinsCC:p.L1338P,BRCA1:NM_007298:exon10:c.845_846delinsCC:p.L282P,BRCA1:NM_007294:exon11:c.4154_4155delinsCC:p.L1385P,BRCA1:NM_007299:exon11:c.845_846delinsCC:p.L282P,BRCA1:NM_007300:exon11:c.4154_4155delinsCC:p.L1385P	Benign
	17:43090974:TAG:GAA	BRCA1	BRCA1:NM_007297:exon10:c.4012_4014delinsTTC:p.L1338F,BRCA1:NM_007298:exon10:c.844_846delinsTTC:p.L282F,BRCA1:NM_007294:exon11:c.4153_4155delinsTTC:p.L1385F,BRCA1:NM_007299:exon11:c.844_846delinsTTC:p.L282F,BRCA1:NM_007300:exon11:c.4153_4155delinsTTC:p.L1385F	Benign
	17:43090974:TAG:GAC	BRCA1	BRCA1:NM_007297:exon10:c.4012_4014delinsGTC:p.L1338V,BRCA1:NM_007298:exon10:c.844_846delinsGTC:p.L282V,BRCA1:NM_007294:exon11:c.4153_4155delinsGTC:p.L1385V,BRCA1:NM_007299:exon11:c.844_846delinsGTC:p.L282V,BRCA1:NM_007300:exon11:c.4153_4155delinsGTC:p.L1385V	Benign
	17:43090974:TAG:GAT	BRCA1	BRCA1:NM_007297:exon10:c.4012_4014delinsATC:p.L1338I,BRCA1:NM_007298:exon10:c.844_846delinsATC:p.L282I,BRCA1:NM_007294:exon11:c.4153_4155delinsATC:p.L1385I,BRCA1:NM_007299:exon11:c.844_846delinsATC:p.L282I,BRCA1:NM_007300:exon11:c.4153_4155delinsATC:p.L1385I	Benign
	17:43090974:TAG:T	BRCA1	BRCA1:NM_007297:exon10:c.4012_4013del:p.L1338Ifs*5,BRCA1:NM_007298:exon10:c.844_845del:p.L282Ifs*5,BRCA1:NM_007294:exon11:c.4153_4154del:p.L1385Ifs*5,BRCA1:NM_007299:exon11:c.844_845del:p.L282Ifs*5,BRCA1:NM_007300:exon11:c.4153_4154del:p.L1385Ifs*5	Pathogenic
	17:43090974:T:G	BRCA1	BRCA1:NM_007297:exon10:c.A4014C:p.L1338L,BRCA1:NM_007298:exon10:c.A846C:p.L282L,BRCA1:NM_007294:exon11:c.A4155C:p.L1385L,BRCA1:NM_007299:exon11:c.A846C:p.L282L,BRCA1:NM_007300:exon11:c.A4155C:p.L1385L	Benign
	17:43090974:T:TAG	BRCA1	BRCA1:NM_007297:exon10:c.4013_4014insCT:p.S1339Yfs*8,BRCA1:NM_007298:exon10:c.845_846insCT:p.S283Yfs*8,BRCA1:NM_007294:exon11:c.4154_4155insCT:p.S1386Yfs*8,BRCA1:NM_007299:exon11:c.845_846insCT:p.S283Yfs*8,BRCA1:NM_007300:exon11:c.4154_4155insCT:p.S1386Yfs*8	Pathogenic
	17:43090974:T:TATCCTC	BRCA1	BRCA1:NM_007297:exon10:c.4013_4014insGAGGAT:p.L1338_S1339insRI,BRCA1:NM_007298:exon10:c.845_846insGAGGAT:p.L282_S283insRI,BRCA1:NM_007294:exon11:c.4154_4155insGAGGAT:p.L1385_S1386insRI,BRCA1:NM_007299:exon11:c.845_846insGAGGAT:p.L282_S283insRI,BRCA1:NM_007300:exon11:c.4154_4155insGAGGAT:p.L1385_S1386insRI	Benign
	17:43090974:T:TC	BRCA1	BRCA1:NM_007297:exon10:c.4013_4014insG:p.S1339Ifs*5,BRCA1:NM_007298:exon10:c.845_846insG:p.S283Ifs*5,BRCA1:NM_007294:exon11:c.4154_4155insG:p.S1386Ifs*5,BRCA1:NM_007299:exon11:c.845_846insG:p.S283Ifs*5,BRCA1:NM_007300:exon11:c.4154_4155insG:p.S1386Ifs*5	Pathogenic
	17:43090975:A:C	BRCA1	BRCA1:NM_007297:exon10:c.T4013G:p.L1338R,BRCA1:NM_007298:exon10:c.T845G:p.L282R,BRCA1:NM_007294:exon11:c.T4154G:p.L1385R,BRCA1:NM_007299:exon11:c.T845G:p.L282R,BRCA1:NM_007300:exon11:c.T4154G:p.L1385R	Benign
	17:43090975:A:G	BRCA1	BRCA1:NM_007297:exon10:c.T4013C:p.L1338P,BRCA1:NM_007298:exon10:c.T845C:p.L282P,BRCA1:NM_007294:exon11:c.T4154C:p.L1385P,BRCA1:NM_007299:exon11:c.T845C:p.L282P,BRCA1:NM_007300:exon11:c.T4154C:p.L1385P	Benign	Uncertain_significance
	17:43090975:AG:CA	BRCA1	BRCA1:NM_007297:exon10:c.4012_4013delinsTG:p.L1338_Y1816del,BRCA1:NM_007298:exon10:c.844_845delinsTG:p.L282_Y759del,BRCA1:NM_007294:exon11:c.4153_4154delinsTG:p.L1385_Y1863del,BRCA1:NM_007299:exon11:c.844_845delinsTG:p.L282_V699del,BRCA1:NM_007300:exon11:c.4153_4154delinsTG:p.L1385_Y1884del	Pathogenic
	17:43090975:AGC:A	BRCA1	BRCA1:NM_007297:exon10:c.4011_4012del:p.L1338Ifs*5,BRCA1:NM_007298:exon10:c.843_844del:p.L282Ifs*5,BRCA1:NM_007294:exon11:c.4152_4153del:p.L1385Ifs*5,BRCA1:NM_007299:exon11:c.843_844del:p.L282Ifs*5,BRCA1:NM_007300:exon11:c.4152_4153del:p.L1385Ifs*5	Pathogenic	Pathogenic
	17:43090975:AG:CT	BRCA1	BRCA1:NM_007297:exon10:c.4012_4013delinsAG:p.L1338R,BRCA1:NM_007298:exon10:c.844_845delinsAG:p.L282R,BRCA1:NM_007294:exon11:c.4153_4154delinsAG:p.L1385R,BRCA1:NM_007299:exon11:c.844_845delinsAG:p.L282R,BRCA1:NM_007300:exon11:c.4153_4154delinsAG:p.L1385R	Benign
	17:43090975:AG:TA	BRCA1	BRCA1:NM_007297:exon10:c.4012_4013delinsTA:p.L1338_Y1816del,BRCA1:NM_007298:exon10:c.844_845delinsTA:p.L282_Y759del,BRCA1:NM_007294:exon11:c.4153_4154delinsTA:p.L1385_Y1863del,BRCA1:NM_007299:exon11:c.844_845delinsTA:p.L282_V699del,BRCA1:NM_007300:exon11:c.4153_4154delinsTA:p.L1385_Y1884del	Pathogenic
	17:43090975:A:T	BRCA1	BRCA1:NM_007297:exon10:c.T4013A:p.L1338Q,BRCA1:NM_007298:exon10:c.T845A:p.L282Q,BRCA1:NM_007294:exon11:c.T4154A:p.L1385Q,BRCA1:NM_007299:exon11:c.T845A:p.L282Q,BRCA1:NM_007300:exon11:c.T4154A:p.L1385Q	Benign	Uncertain_significance
	17:43090976:G:C	BRCA1	BRCA1:NM_007297:exon10:c.C4012G:p.L1338V,BRCA1:NM_007298:exon10:c.C844G:p.L282V,BRCA1:NM_007294:exon11:c.C4153G:p.L1385V,BRCA1:NM_007299:exon11:c.C844G:p.L282V,BRCA1:NM_007300:exon11:c.C4153G:p.L1385V	Benign	Uncertain_significance
	17:43090976:GCCCT:G	BRCA1	BRCA1:NM_007297:exon10:c.4008_4011del:p.G1337Yfs*8,BRCA1:NM_007298:exon10:c.840_843del:p.G281Yfs*8,BRCA1:NM_007294:exon11:c.4149_4152del:p.G1384Yfs*8,BRCA1:NM_007299:exon11:c.840_843del:p.G281Yfs*8,BRCA1:NM_007300:exon11:c.4149_4152del:p.G1384Yfs*8	Pathogenic
	17:43090976:GCC:G	BRCA1	BRCA1:NM_007297:exon10:c.4010_4011del:p.G1337Afs*6,BRCA1:NM_007298:exon10:c.842_843del:p.G281Afs*6,BRCA1:NM_007294:exon11:c.4151_4152del:p.G1384Afs*6,BRCA1:NM_007299:exon11:c.842_843del:p.G281Afs*6,BRCA1:NM_007300:exon11:c.4151_4152del:p.G1384Afs*6	Pathogenic
	17:43090976:G:GC	BRCA1	BRCA1:NM_007297:exon10:c.4011dupG:p.L1338Afs*6,BRCA1:NM_007298:exon10:c.843dupG:p.L282Afs*6,BRCA1:NM_007294:exon11:c.4152dupG:p.L1385Afs*6,BRCA1:NM_007299:exon11:c.843dupG:p.L282Afs*6,BRCA1:NM_007300:exon11:c.4152dupG:p.L1385Afs*6	Pathogenic
	17:43090976:G:GCC	BRCA1	BRCA1:NM_007297:exon10:c.4011_4012insGG:p.L1338Gfs*9,BRCA1:NM_007298:exon10:c.843_844insGG:p.L282Gfs*9,BRCA1:NM_007294:exon11:c.4152_4153insGG:p.L1385Gfs*9,BRCA1:NM_007299:exon11:c.843_844insGG:p.L282Gfs*9,BRCA1:NM_007300:exon11:c.4152_4153insGG:p.L1385Gfs*9	Pathogenic
	17:43090976:G:GT	BRCA1	BRCA1:NM_007297:exon10:c.4011_4012insA:p.L1338Tfs*6,BRCA1:NM_007298:exon10:c.843_844insA:p.L282Tfs*6,BRCA1:NM_007294:exon11:c.4152_4153insA:p.L1385Tfs*6,BRCA1:NM_007299:exon11:c.843_844insA:p.L282Tfs*6,BRCA1:NM_007300:exon11:c.4152_4153insA:p.L1385Tfs*6	Pathogenic
	17:43090976:G:T	BRCA1	BRCA1:NM_007297:exon10:c.C4012A:p.L1338I,BRCA1:NM_007298:exon10:c.C844A:p.L282I,BRCA1:NM_007294:exon11:c.C4153A:p.L1385I,BRCA1:NM_007299:exon11:c.C844A:p.L282I,BRCA1:NM_007300:exon11:c.C4153A:p.L1385I	Benign
	17:43090977:C:A	BRCA1	BRCA1:NM_007297:exon10:c.G4011T:p.G1337G,BRCA1:NM_007298:exon10:c.G843T:p.G281G,BRCA1:NM_007294:exon11:c.G4152T:p.G1384G,BRCA1:NM_007299:exon11:c.G843T:p.G281G,BRCA1:NM_007300:exon11:c.G4152T:p.G1384G	Benign
	17:43090977:CC:AA	BRCA1	BRCA1:NM_007297:exon10:c.4010_4011delinsTT:p.G1337V,BRCA1:NM_007298:exon10:c.842_843delinsTT:p.G281V,BRCA1:NM_007294:exon11:c.4151_4152delinsTT:p.G1384V,BRCA1:NM_007299:exon11:c.842_843delinsTT:p.G281V,BRCA1:NM_007300:exon11:c.4151_4152delinsTT:p.G1384V	Benign
	17:43090977:CC:AG	BRCA1	BRCA1:NM_007297:exon10:c.4010_4011delinsCT:p.G1337A,BRCA1:NM_007298:exon10:c.842_843delinsCT:p.G281A,BRCA1:NM_007294:exon11:c.4151_4152delinsCT:p.G1384A,BRCA1:NM_007299:exon11:c.842_843delinsCT:p.G281A,BRCA1:NM_007300:exon11:c.4151_4152delinsCT:p.G1384A	Benign
	17:43090977:CC:AT	BRCA1	BRCA1:NM_007297:exon10:c.4010_4011delinsAT:p.G1337D,BRCA1:NM_007298:exon10:c.842_843delinsAT:p.G281D,BRCA1:NM_007294:exon11:c.4151_4152delinsAT:p.G1384D,BRCA1:NM_007299:exon11:c.842_843delinsAT:p.G281D,BRCA1:NM_007300:exon11:c.4151_4152delinsAT:p.G1384D	Benign
	17:43090977:CCC:ACG	BRCA1	BRCA1:NM_007297:exon10:c.4009_4011delinsCGT:p.G1337R,BRCA1:NM_007298:exon10:c.841_843delinsCGT:p.G281R,BRCA1:NM_007294:exon11:c.4150_4152delinsCGT:p.G1384R,BRCA1:NM_007299:exon11:c.841_843delinsCGT:p.G281R,BRCA1:NM_007300:exon11:c.4150_4152delinsCGT:p.G1384R	Benign
	17:43090977:CCC:GCG	BRCA1	BRCA1:NM_007297:exon10:c.4009_4011delinsCGC:p.G1337R,BRCA1:NM_007298:exon10:c.841_843delinsCGC:p.G281R,BRCA1:NM_007294:exon11:c.4150_4152delinsCGC:p.G1384R,BRCA1:NM_007299:exon11:c.841_843delinsCGC:p.G281R,BRCA1:NM_007300:exon11:c.4150_4152delinsCGC:p.G1384R	Benign
	17:43090977:CCC:TCG	BRCA1	BRCA1:NM_007297:exon10:c.4009_4011delinsCGA:p.G1337R,BRCA1:NM_007298:exon10:c.841_843delinsCGA:p.G281R,BRCA1:NM_007294:exon11:c.4150_4152delinsCGA:p.G1384R,BRCA1:NM_007299:exon11:c.841_843delinsCGA:p.G281R,BRCA1:NM_007300:exon11:c.4150_4152delinsCGA:p.G1384R	Benign
	17:43090977:CCC:TCT	BRCA1	BRCA1:NM_007297:exon10:c.4009_4011delinsAGA:p.G1337R,BRCA1:NM_007298:exon10:c.841_843delinsAGA:p.G281R,BRCA1:NM_007294:exon11:c.4150_4152delinsAGA:p.G1384R,BRCA1:NM_007299:exon11:c.841_843delinsAGA:p.G281R,BRCA1:NM_007300:exon11:c.4150_4152delinsAGA:p.G1384R	Benign
	17:43090977:CCCTG:C	BRCA1	BRCA1:NM_007297:exon10:c.4007_4010del:p.S1336Cfs*9,BRCA1:NM_007298:exon10:c.839_842del:p.S280Cfs*9,BRCA1:NM_007294:exon11:c.4148_4151del:p.S1383Cfs*9,BRCA1:NM_007299:exon11:c.839_842del:p.S280Cfs*9,BRCA1:NM_007300:exon11:c.4148_4151del:p.S1383Cfs*9	Pathogenic
	17:43090977:CCC:TTT	BRCA1	BRCA1:NM_007297:exon10:c.4009_4011delinsAAA:p.G1337K,BRCA1:NM_007298:exon10:c.841_843delinsAAA:p.G281K,BRCA1:NM_007294:exon11:c.4150_4152delinsAAA:p.G1384K,BRCA1:NM_007299:exon11:c.841_843delinsAAA:p.G281K,BRCA1:NM_007300:exon11:c.4150_4152delinsAAA:p.G1384K	Benign
	17:43090977:CC:GA	BRCA1	BRCA1:NM_007297:exon10:c.4010_4011delinsTC:p.G1337V,BRCA1:NM_007298:exon10:c.842_843delinsTC:p.G281V,BRCA1:NM_007294:exon11:c.4151_4152delinsTC:p.G1384V,BRCA1:NM_007299:exon11:c.842_843delinsTC:p.G281V,BRCA1:NM_007300:exon11:c.4151_4152delinsTC:p.G1384V	Benign
	17:43090977:CC:GG	BRCA1	BRCA1:NM_007297:exon10:c.4010_4011delinsCC:p.G1337A,BRCA1:NM_007298:exon10:c.842_843delinsCC:p.G281A,BRCA1:NM_007294:exon11:c.4151_4152delinsCC:p.G1384A,BRCA1:NM_007299:exon11:c.842_843delinsCC:p.G281A,BRCA1:NM_007300:exon11:c.4151_4152delinsCC:p.G1384A	Benign
	17:43090977:CC:GT	BRCA1	BRCA1:NM_007297:exon10:c.4010_4011delinsAC:p.G1337D,BRCA1:NM_007298:exon10:c.842_843delinsAC:p.G281D,BRCA1:NM_007294:exon11:c.4151_4152delinsAC:p.G1384D,BRCA1:NM_007299:exon11:c.842_843delinsAC:p.G281D,BRCA1:NM_007300:exon11:c.4151_4152delinsAC:p.G1384D	Benign
	17:43090977:CC:TA	BRCA1	BRCA1:NM_007297:exon10:c.4010_4011delinsTA:p.G1337V,BRCA1:NM_007298:exon10:c.842_843delinsTA:p.G281V,BRCA1:NM_007294:exon11:c.4151_4152delinsTA:p.G1384V,BRCA1:NM_007299:exon11:c.842_843delinsTA:p.G281V,BRCA1:NM_007300:exon11:c.4151_4152delinsTA:p.G1384V	Benign
	17:43090977:CC:TG	BRCA1	BRCA1:NM_007297:exon10:c.4010_4011delinsCA:p.G1337A,BRCA1:NM_007298:exon10:c.842_843delinsCA:p.G281A,BRCA1:NM_007294:exon11:c.4151_4152delinsCA:p.G1384A,BRCA1:NM_007299:exon11:c.842_843delinsCA:p.G281A,BRCA1:NM_007300:exon11:c.4151_4152delinsCA:p.G1384A	Benign
	17:43090977:CC:TT	BRCA1	BRCA1:NM_007297:exon10:c.4010_4011delinsAA:p.G1337E,BRCA1:NM_007298:exon10:c.842_843delinsAA:p.G281E,BRCA1:NM_007294:exon11:c.4151_4152delinsAA:p.G1384E,BRCA1:NM_007299:exon11:c.842_843delinsAA:p.G281E,BRCA1:NM_007300:exon11:c.4151_4152delinsAA:p.G1384E	Benign
	17:43090977:C:G	BRCA1	BRCA1:NM_007297:exon10:c.G4011C:p.G1337G,BRCA1:NM_007298:exon10:c.G843C:p.G281G,BRCA1:NM_007294:exon11:c.G4152C:p.G1384G,BRCA1:NM_007299:exon11:c.G843C:p.G281G,BRCA1:NM_007300:exon11:c.G4152C:p.G1384G	Benign
	17:43090977:C:T	BRCA1	BRCA1:NM_007297:exon10:c.G4011A:p.G1337G,BRCA1:NM_007298:exon10:c.G843A:p.G281G,BRCA1:NM_007294:exon11:c.G4152A:p.G1384G,BRCA1:NM_007299:exon11:c.G843A:p.G281G,BRCA1:NM_007300:exon11:c.G4152A:p.G1384G	Benign
	17:43090978:C:A	BRCA1	BRCA1:NM_007297:exon10:c.G4010T:p.G1337V,BRCA1:NM_007298:exon10:c.G842T:p.G281V,BRCA1:NM_007294:exon11:c.G4151T:p.G1384V,BRCA1:NM_007299:exon11:c.G842T:p.G281V,BRCA1:NM_007300:exon11:c.G4151T:p.G1384V	Benign
	17:43090978:CCT:C	BRCA1	BRCA1:NM_007297:exon10:c.4008_4009del:p.G1337Afs*6,BRCA1:NM_007298:exon10:c.840_841del:p.G281Afs*6,BRCA1:NM_007294:exon11:c.4149_4150del:p.G1384Afs*6,BRCA1:NM_007299:exon11:c.840_841del:p.G281Afs*6,BRCA1:NM_007300:exon11:c.4149_4150del:p.G1384Afs*6	Pathogenic
	17:43090978:CC:TT	BRCA1	BRCA1:NM_007297:exon10:c.4009_4010delinsAA:p.G1337K,BRCA1:NM_007298:exon10:c.841_842delinsAA:p.G281K,BRCA1:NM_007294:exon11:c.4150_4151delinsAA:p.G1384K,BRCA1:NM_007299:exon11:c.841_842delinsAA:p.G281K,BRCA1:NM_007300:exon11:c.4150_4151delinsAA:p.G1384K	Benign
	17:43090978:C:G	BRCA1	BRCA1:NM_007297:exon10:c.G4010C:p.G1337A,BRCA1:NM_007298:exon10:c.G842C:p.G281A,BRCA1:NM_007294:exon11:c.G4151C:p.G1384A,BRCA1:NM_007299:exon11:c.G842C:p.G281A,BRCA1:NM_007300:exon11:c.G4151C:p.G1384A	Benign
	17:43090978:C:T	BRCA1	BRCA1:NM_007297:exon10:c.G4010A:p.G1337E,BRCA1:NM_007298:exon10:c.G842A:p.G281E,BRCA1:NM_007294:exon11:c.G4151A:p.G1384E,BRCA1:NM_007299:exon11:c.G842A:p.G281E,BRCA1:NM_007300:exon11:c.G4151A:p.G1384E	Benign	Uncertain_significance
	17:43090979:C:A	BRCA1	BRCA1:NM_007297:exon10:c.G4009T:p.G1337W,BRCA1:NM_007298:exon10:c.G841T:p.G281W,BRCA1:NM_007294:exon11:c.G4150T:p.G1384W,BRCA1:NM_007299:exon11:c.G841T:p.G281W,BRCA1:NM_007300:exon11:c.G4150T:p.G1384W	Benign	Uncertain_significance
	17:43090979:C:CGATG	BRCA1	BRCA1:NM_007297:exon10:c.4008_4009insCATC:p.G1337Hfs*8,BRCA1:NM_007298:exon10:c.840_841insCATC:p.G281Hfs*8,BRCA1:NM_007294:exon11:c.4149_4150insCATC:p.G1384Hfs*8,BRCA1:NM_007299:exon11:c.840_841insCATC:p.G281Hfs*8,BRCA1:NM_007300:exon11:c.4149_4150insCATC:p.G1384Hfs*8	Pathogenic
	17:43090979:C:CTG	BRCA1	BRCA1:NM_007297:exon10:c.4008_4009insCA:p.G1337Qfs*10,BRCA1:NM_007298:exon10:c.840_841insCA:p.G281Qfs*10,BRCA1:NM_007294:exon11:c.4149_4150insCA:p.G1384Qfs*10,BRCA1:NM_007299:exon11:c.840_841insCA:p.G281Qfs*10,BRCA1:NM_007300:exon11:c.4149_4150insCA:p.G1384Qfs*10	Pathogenic
	17:43090979:C:CTGGA	BRCA1	BRCA1:NM_007297:exon10:c.4008_4009insTCCA:p.G1337Sfs*8,BRCA1:NM_007298:exon10:c.840_841insTCCA:p.G281Sfs*8,BRCA1:NM_007294:exon11:c.4149_4150insTCCA:p.G1384Sfs*8,BRCA1:NM_007299:exon11:c.840_841insTCCA:p.G281Sfs*8,BRCA1:NM_007300:exon11:c.4149_4150insTCCA:p.G1384Sfs*8	Pathogenic
	17:43090979:C:G	BRCA1	BRCA1:NM_007297:exon10:c.G4009C:p.G1337R,BRCA1:NM_007298:exon10:c.G841C:p.G281R,BRCA1:NM_007294:exon11:c.G4150C:p.G1384R,BRCA1:NM_007299:exon11:c.G841C:p.G281R,BRCA1:NM_007300:exon11:c.G4150C:p.G1384R	Benign
	17:43090979:C:T	BRCA1	BRCA1:NM_007297:exon10:c.G4009A:p.G1337R,BRCA1:NM_007298:exon10:c.G841A:p.G281R,BRCA1:NM_007294:exon11:c.G4150A:p.G1384R,BRCA1:NM_007299:exon11:c.G841A:p.G281R,BRCA1:NM_007300:exon11:c.G4150A:p.G1384R	Benign	Uncertain_significance
	17:43090979:CTGAG:C	BRCA1	BRCA1:NM_007297:exon10:c.4005_4008del:p.C1335Wfs*10,BRCA1:NM_007298:exon10:c.837_840del:p.C279Wfs*10,BRCA1:NM_007294:exon11:c.4146_4149del:p.C1382Wfs*10,BRCA1:NM_007299:exon11:c.837_840del:p.C279Wfs*10,BRCA1:NM_007300:exon11:c.4146_4149del:p.C1382Wfs*10	Pathogenic
	17:43090979:CTG:C	BRCA1	BRCA1:NM_007297:exon10:c.4007_4008del:p.S1336Wfs*7,BRCA1:NM_007298:exon10:c.839_840del:p.S280Wfs*7,BRCA1:NM_007294:exon11:c.4148_4149del:p.S1383Wfs*7,BRCA1:NM_007299:exon11:c.839_840del:p.S280Wfs*7,BRCA1:NM_007300:exon11:c.4148_4149del:p.S1383Wfs*7	Pathogenic
	17:43090980:T:A	BRCA1	BRCA1:NM_007297:exon10:c.A4008T:p.S1336S,BRCA1:NM_007298:exon10:c.A840T:p.S280S,BRCA1:NM_007294:exon11:c.A4149T:p.S1383S,BRCA1:NM_007299:exon11:c.A840T:p.S280S,BRCA1:NM_007300:exon11:c.A4149T:p.S1383S	Benign
	17:43090980:T:C	BRCA1	BRCA1:NM_007297:exon10:c.A4008G:p.S1336S,BRCA1:NM_007298:exon10:c.A840G:p.S280S,BRCA1:NM_007294:exon11:c.A4149G:p.S1383S,BRCA1:NM_007299:exon11:c.A840G:p.S280S,BRCA1:NM_007300:exon11:c.A4149G:p.S1383S	Benign
	17:43090980:T:G	BRCA1	BRCA1:NM_007297:exon10:c.A4008C:p.S1336S,BRCA1:NM_007298:exon10:c.A840C:p.S280S,BRCA1:NM_007294:exon11:c.A4149C:p.S1383S,BRCA1:NM_007299:exon11:c.A840C:p.S280S,BRCA1:NM_007300:exon11:c.A4149C:p.S1383S	Benign
	17:43090980:TG:AA	BRCA1	BRCA1:NM_007297:exon10:c.4007_4008delinsTT:p.S1336F,BRCA1:NM_007298:exon10:c.839_840delinsTT:p.S280F,BRCA1:NM_007294:exon11:c.4148_4149delinsTT:p.S1383F,BRCA1:NM_007299:exon11:c.839_840delinsTT:p.S280F,BRCA1:NM_007300:exon11:c.4148_4149delinsTT:p.S1383F	Benign
	17:43090980:TGA:AAG	BRCA1	BRCA1:NM_007297:exon10:c.4006_4008delinsCTT:p.S1336L,BRCA1:NM_007298:exon10:c.838_840delinsCTT:p.S280L,BRCA1:NM_007294:exon11:c.4147_4149delinsCTT:p.S1383L,BRCA1:NM_007299:exon11:c.838_840delinsCTT:p.S280L,BRCA1:NM_007300:exon11:c.4147_4149delinsCTT:p.S1383L	Benign
	17:43090980:TGA:AAT	BRCA1	BRCA1:NM_007297:exon10:c.4006_4008delinsATT:p.S1336I,BRCA1:NM_007298:exon10:c.838_840delinsATT:p.S280I,BRCA1:NM_007294:exon11:c.4147_4149delinsATT:p.S1383I,BRCA1:NM_007299:exon11:c.838_840delinsATT:p.S280I,BRCA1:NM_007300:exon11:c.4147_4149delinsATT:p.S1383I	Benign
	17:43090980:TGA:ACC	BRCA1	BRCA1:NM_007297:exon10:c.4006_4008delinsGGT:p.S1336G,BRCA1:NM_007298:exon10:c.838_840delinsGGT:p.S280G,BRCA1:NM_007294:exon11:c.4147_4149delinsGGT:p.S1383G,BRCA1:NM_007299:exon11:c.838_840delinsGGT:p.S280G,BRCA1:NM_007300:exon11:c.4147_4149delinsGGT:p.S1383G	Benign
	17:43090980:TGA:ACG	BRCA1	BRCA1:NM_007297:exon10:c.4006_4008delinsCGT:p.S1336R,BRCA1:NM_007298:exon10:c.838_840delinsCGT:p.S280R,BRCA1:NM_007294:exon11:c.4147_4149delinsCGT:p.S1383R,BRCA1:NM_007299:exon11:c.838_840delinsCGT:p.S280R,BRCA1:NM_007300:exon11:c.4147_4149delinsCGT:p.S1383R	Benign
	17:43090980:TGA:ACT	BRCA1	BRCA1:NM_007297:exon10:c.4006_4008delinsAGT:p.S1336S,BRCA1:NM_007298:exon10:c.838_840delinsAGT:p.S280S,BRCA1:NM_007294:exon11:c.4147_4149delinsAGT:p.S1383S,BRCA1:NM_007299:exon11:c.838_840delinsAGT:p.S280S,BRCA1:NM_007300:exon11:c.4147_4149delinsAGT:p.S1383S	Benign
	17:43090980:TGA:AGC	BRCA1	BRCA1:NM_007297:exon10:c.4006_4008delinsGCT:p.S1336A,BRCA1:NM_007298:exon10:c.838_840delinsGCT:p.S280A,BRCA1:NM_007294:exon11:c.4147_4149delinsGCT:p.S1383A,BRCA1:NM_007299:exon11:c.838_840delinsGCT:p.S280A,BRCA1:NM_007300:exon11:c.4147_4149delinsGCT:p.S1383A	Benign
	17:43090980:TGA:AGG	BRCA1	BRCA1:NM_007297:exon10:c.4006_4008delinsCCT:p.S1336P,BRCA1:NM_007298:exon10:c.838_840delinsCCT:p.S280P,BRCA1:NM_007294:exon11:c.4147_4149delinsCCT:p.S1383P,BRCA1:NM_007299:exon11:c.838_840delinsCCT:p.S280P,BRCA1:NM_007300:exon11:c.4147_4149delinsCCT:p.S1383P	Benign
	17:43090980:TGA:AGT	BRCA1	BRCA1:NM_007297:exon10:c.4006_4008delinsACT:p.S1336T,BRCA1:NM_007298:exon10:c.838_840delinsACT:p.S280T,BRCA1:NM_007294:exon11:c.4147_4149delinsACT:p.S1383T,BRCA1:NM_007299:exon11:c.838_840delinsACT:p.S280T,BRCA1:NM_007300:exon11:c.4147_4149delinsACT:p.S1383T	Benign
	17:43090980:TGA:ATC	BRCA1	BRCA1:NM_007297:exon10:c.4006_4008delinsGAT:p.S1336D,BRCA1:NM_007298:exon10:c.838_840delinsGAT:p.S280D,BRCA1:NM_007294:exon11:c.4147_4149delinsGAT:p.S1383D,BRCA1:NM_007299:exon11:c.838_840delinsGAT:p.S280D,BRCA1:NM_007300:exon11:c.4147_4149delinsGAT:p.S1383D	Benign
	17:43090980:TGA:ATT	BRCA1	BRCA1:NM_007297:exon10:c.4006_4008delinsAAT:p.S1336N,BRCA1:NM_007298:exon10:c.838_840delinsAAT:p.S280N,BRCA1:NM_007294:exon11:c.4147_4149delinsAAT:p.S1383N,BRCA1:NM_007299:exon11:c.838_840delinsAAT:p.S280N,BRCA1:NM_007300:exon11:c.4147_4149delinsAAT:p.S1383N	Benign
	17:43090980:TG:AC	BRCA1	BRCA1:NM_007297:exon10:c.4007_4008delinsGT:p.S1336C,BRCA1:NM_007298:exon10:c.839_840delinsGT:p.S280C,BRCA1:NM_007294:exon11:c.4148_4149delinsGT:p.S1383C,BRCA1:NM_007299:exon11:c.839_840delinsGT:p.S280C,BRCA1:NM_007300:exon11:c.4148_4149delinsGT:p.S1383C	Benign
	17:43090980:TGA:CAG	BRCA1	BRCA1:NM_007297:exon10:c.4006_4008delinsCTG:p.S1336L,BRCA1:NM_007298:exon10:c.838_840delinsCTG:p.S280L,BRCA1:NM_007294:exon11:c.4147_4149delinsCTG:p.S1383L,BRCA1:NM_007299:exon11:c.838_840delinsCTG:p.S280L,BRCA1:NM_007300:exon11:c.4147_4149delinsCTG:p.S1383L	Benign
	17:43090980:TGA:CCC	BRCA1	BRCA1:NM_007297:exon10:c.4006_4008delinsGGG:p.S1336G,BRCA1:NM_007298:exon10:c.838_840delinsGGG:p.S280G,BRCA1:NM_007294:exon11:c.4147_4149delinsGGG:p.S1383G,BRCA1:NM_007299:exon11:c.838_840delinsGGG:p.S280G,BRCA1:NM_007300:exon11:c.4147_4149delinsGGG:p.S1383G	Benign
	17:43090980:TGA:CCG	BRCA1	BRCA1:NM_007297:exon10:c.4006_4008delinsCGG:p.S1336R,BRCA1:NM_007298:exon10:c.838_840delinsCGG:p.S280R,BRCA1:NM_007294:exon11:c.4147_4149delinsCGG:p.S1383R,BRCA1:NM_007299:exon11:c.838_840delinsCGG:p.S280R,BRCA1:NM_007300:exon11:c.4147_4149delinsCGG:p.S1383R	Benign
	17:43090980:TGA:CCT	BRCA1	BRCA1:NM_007297:exon10:c.4006_4008delinsAGG:p.S1336R,BRCA1:NM_007298:exon10:c.838_840delinsAGG:p.S280R,BRCA1:NM_007294:exon11:c.4147_4149delinsAGG:p.S1383R,BRCA1:NM_007299:exon11:c.838_840delinsAGG:p.S280R,BRCA1:NM_007300:exon11:c.4147_4149delinsAGG:p.S1383R	Benign
	17:43090980:TGA:CGC	BRCA1	BRCA1:NM_007297:exon10:c.4006_4008delinsGCG:p.S1336A,BRCA1:NM_007298:exon10:c.838_840delinsGCG:p.S280A,BRCA1:NM_007294:exon11:c.4147_4149delinsGCG:p.S1383A,BRCA1:NM_007299:exon11:c.838_840delinsGCG:p.S280A,BRCA1:NM_007300:exon11:c.4147_4149delinsGCG:p.S1383A	Benign
	17:43090980:TGA:CGG	BRCA1	BRCA1:NM_007297:exon10:c.4006_4008delinsCCG:p.S1336P,BRCA1:NM_007298:exon10:c.838_840delinsCCG:p.S280P,BRCA1:NM_007294:exon11:c.4147_4149delinsCCG:p.S1383P,BRCA1:NM_007299:exon11:c.838_840delinsCCG:p.S280P,BRCA1:NM_007300:exon11:c.4147_4149delinsCCG:p.S1383P	Benign
	17:43090980:TGA:CGT	BRCA1	BRCA1:NM_007297:exon10:c.4006_4008delinsACG:p.S1336T,BRCA1:NM_007298:exon10:c.838_840delinsACG:p.S280T,BRCA1:NM_007294:exon11:c.4147_4149delinsACG:p.S1383T,BRCA1:NM_007299:exon11:c.838_840delinsACG:p.S280T,BRCA1:NM_007300:exon11:c.4147_4149delinsACG:p.S1383T	Benign
	17:43090980:TGA:GAG	BRCA1	BRCA1:NM_007297:exon10:c.4006_4008delinsCTC:p.S1336L,BRCA1:NM_007298:exon10:c.838_840delinsCTC:p.S280L,BRCA1:NM_007294:exon11:c.4147_4149delinsCTC:p.S1383L,BRCA1:NM_007299:exon11:c.838_840delinsCTC:p.S280L,BRCA1:NM_007300:exon11:c.4147_4149delinsCTC:p.S1383L	Benign
	17:43090980:TGA:GAT	BRCA1	BRCA1:NM_007297:exon10:c.4006_4008delinsATC:p.S1336I,BRCA1:NM_007298:exon10:c.838_840delinsATC:p.S280I,BRCA1:NM_007294:exon11:c.4147_4149delinsATC:p.S1383I,BRCA1:NM_007299:exon11:c.838_840delinsATC:p.S280I,BRCA1:NM_007300:exon11:c.4147_4149delinsATC:p.S1383I	Benign
	17:43090980:TGAGCAGTCTTCAGAGACGCTTGTTTCACTCTCACACCCAGATG:T	BRCA1	BRCA1:NM_007297:exon10:c.3965_4007del:p.A1322Efs*10,BRCA1:NM_007298:exon10:c.797_839del:p.A266Efs*10,BRCA1:NM_007294:exon11:c.4106_4148del:p.A1369Efs*10,BRCA1:NM_007299:exon11:c.797_839del:p.A266Efs*10,BRCA1:NM_007300:exon11:c.4106_4148del:p.A1369Efs*10	Pathogenic
	17:43090980:TGAGCA:T	BRCA1	BRCA1:NM_007297:exon10:c.4003_4007del:p.C1335Rfs*7,BRCA1:NM_007298:exon10:c.835_839del:p.C279Rfs*7,BRCA1:NM_007294:exon11:c.4144_4148del:p.C1382Rfs*7,BRCA1:NM_007299:exon11:c.835_839del:p.C279Rfs*7,BRCA1:NM_007300:exon11:c.4144_4148del:p.C1382Rfs*7	Pathogenic
	17:43090980:TGA:GCC	BRCA1	BRCA1:NM_007297:exon10:c.4006_4008delinsGGC:p.S1336G,BRCA1:NM_007298:exon10:c.838_840delinsGGC:p.S280G,BRCA1:NM_007294:exon11:c.4147_4149delinsGGC:p.S1383G,BRCA1:NM_007299:exon11:c.838_840delinsGGC:p.S280G,BRCA1:NM_007300:exon11:c.4147_4149delinsGGC:p.S1383G	Benign
	17:43090980:TGA:GCG	BRCA1	BRCA1:NM_007297:exon10:c.4006_4008delinsCGC:p.S1336R,BRCA1:NM_007298:exon10:c.838_840delinsCGC:p.S280R,BRCA1:NM_007294:exon11:c.4147_4149delinsCGC:p.S1383R,BRCA1:NM_007299:exon11:c.838_840delinsCGC:p.S280R,BRCA1:NM_007300:exon11:c.4147_4149delinsCGC:p.S1383R	Benign
	17:43090980:TGA:GCT	BRCA1	BRCA1:NM_007297:exon10:c.4006_4008delinsAGC:p.S1336S,BRCA1:NM_007298:exon10:c.838_840delinsAGC:p.S280S,BRCA1:NM_007294:exon11:c.4147_4149delinsAGC:p.S1383S,BRCA1:NM_007299:exon11:c.838_840delinsAGC:p.S280S,BRCA1:NM_007300:exon11:c.4147_4149delinsAGC:p.S1383S	Benign
	17:43090980:TGA:GGC	BRCA1	BRCA1:NM_007297:exon10:c.4006_4008delinsGCC:p.S1336A,BRCA1:NM_007298:exon10:c.838_840delinsGCC:p.S280A,BRCA1:NM_007294:exon11:c.4147_4149delinsGCC:p.S1383A,BRCA1:NM_007299:exon11:c.838_840delinsGCC:p.S280A,BRCA1:NM_007300:exon11:c.4147_4149delinsGCC:p.S1383A	Benign
	17:43090980:TGA:GGG	BRCA1	BRCA1:NM_007297:exon10:c.4006_4008delinsCCC:p.S1336P,BRCA1:NM_007298:exon10:c.838_840delinsCCC:p.S280P,BRCA1:NM_007294:exon11:c.4147_4149delinsCCC:p.S1383P,BRCA1:NM_007299:exon11:c.838_840delinsCCC:p.S280P,BRCA1:NM_007300:exon11:c.4147_4149delinsCCC:p.S1383P	Benign
	17:43090980:TGA:GGT	BRCA1	BRCA1:NM_007297:exon10:c.4006_4008delinsACC:p.S1336T,BRCA1:NM_007298:exon10:c.838_840delinsACC:p.S280T,BRCA1:NM_007294:exon11:c.4147_4149delinsACC:p.S1383T,BRCA1:NM_007299:exon11:c.838_840delinsACC:p.S280T,BRCA1:NM_007300:exon11:c.4147_4149delinsACC:p.S1383T	Benign
	17:43090980:TGAG:T	BRCA1	BRCA1:NM_007297:exon10:c.4005_4007del:p.C1335_Y1816del,BRCA1:NM_007298:exon10:c.837_839del:p.C279_Y759del,BRCA1:NM_007294:exon11:c.4146_4148del:p.C1382_Y1863del,BRCA1:NM_007299:exon11:c.837_839del:p.C279_V699del,BRCA1:NM_007300:exon11:c.4146_4148del:p.C1382_Y1884del	Pathogenic
	17:43090980:TGA:GTC	BRCA1	BRCA1:NM_007297:exon10:c.4006_4008delinsGAC:p.S1336D,BRCA1:NM_007298:exon10:c.838_840delinsGAC:p.S280D,BRCA1:NM_007294:exon11:c.4147_4149delinsGAC:p.S1383D,BRCA1:NM_007299:exon11:c.838_840delinsGAC:p.S280D,BRCA1:NM_007300:exon11:c.4147_4149delinsGAC:p.S1383D	Benign
	17:43090980:TGA:GTT	BRCA1	BRCA1:NM_007297:exon10:c.4006_4008delinsAAC:p.S1336N,BRCA1:NM_007298:exon10:c.838_840delinsAAC:p.S280N,BRCA1:NM_007294:exon11:c.4147_4149delinsAAC:p.S1383N,BRCA1:NM_007299:exon11:c.838_840delinsAAC:p.S280N,BRCA1:NM_007300:exon11:c.4147_4149delinsAAC:p.S1383N	Benign
	17:43090980:TGA:T	BRCA1	BRCA1:NM_007297:exon10:c.4006_4007del:p.S1336Rfs*7,BRCA1:NM_007298:exon10:c.838_839del:p.S280Rfs*7,BRCA1:NM_007294:exon11:c.4147_4148del:p.S1383Rfs*7,BRCA1:NM_007299:exon11:c.838_839del:p.S280Rfs*7,BRCA1:NM_007300:exon11:c.4147_4148del:p.S1383Rfs*7	Pathogenic
	17:43090980:TG:CA	BRCA1	BRCA1:NM_007297:exon10:c.4007_4008delinsTG:p.S1336L,BRCA1:NM_007298:exon10:c.839_840delinsTG:p.S280L,BRCA1:NM_007294:exon11:c.4148_4149delinsTG:p.S1383L,BRCA1:NM_007299:exon11:c.839_840delinsTG:p.S280L,BRCA1:NM_007300:exon11:c.4148_4149delinsTG:p.S1383L	Benign
	17:43090980:TG:CT	BRCA1	BRCA1:NM_007297:exon10:c.4007_4008delinsAG:p.S1336_Y1816del,BRCA1:NM_007298:exon10:c.839_840delinsAG:p.S280_Y759del,BRCA1:NM_007294:exon11:c.4148_4149delinsAG:p.S1383_Y1863del,BRCA1:NM_007299:exon11:c.839_840delinsAG:p.S280_V699del,BRCA1:NM_007300:exon11:c.4148_4149delinsAG:p.S1383_Y1884del	Pathogenic
	17:43090980:TG:GA	BRCA1	BRCA1:NM_007297:exon10:c.4007_4008delinsTC:p.S1336F,BRCA1:NM_007298:exon10:c.839_840delinsTC:p.S280F,BRCA1:NM_007294:exon11:c.4148_4149delinsTC:p.S1383F,BRCA1:NM_007299:exon11:c.839_840delinsTC:p.S280F,BRCA1:NM_007300:exon11:c.4148_4149delinsTC:p.S1383F	Benign
	17:43090980:TG:GC	BRCA1	BRCA1:NM_007297:exon10:c.4007_4008delinsGC:p.S1336C,BRCA1:NM_007298:exon10:c.839_840delinsGC:p.S280C,BRCA1:NM_007294:exon11:c.4148_4149delinsGC:p.S1383C,BRCA1:NM_007299:exon11:c.839_840delinsGC:p.S280C,BRCA1:NM_007300:exon11:c.4148_4149delinsGC:p.S1383C	Benign
	17:43090980:T:TA	BRCA1	BRCA1:NM_007297:exon10:c.4007_4008insT:p.G1337Rfs*7,BRCA1:NM_007298:exon10:c.839_840insT:p.G281Rfs*7,BRCA1:NM_007294:exon11:c.4148_4149insT:p.G1384Rfs*7,BRCA1:NM_007299:exon11:c.839_840insT:p.G281Rfs*7,BRCA1:NM_007300:exon11:c.4148_4149insT:p.G1384Rfs*7	Pathogenic
	17:43090980:T:TGATG	BRCA1	BRCA1:NM_007297:exon10:c.4007_4008insCATC:p.G1337Ifs*8,BRCA1:NM_007298:exon10:c.839_840insCATC:p.G281Ifs*8,BRCA1:NM_007294:exon11:c.4148_4149insCATC:p.G1384Ifs*8,BRCA1:NM_007299:exon11:c.839_840insCATC:p.G281Ifs*8,BRCA1:NM_007300:exon11:c.4148_4149insCATC:p.G1384Ifs*8	Pathogenic
	17:43090981:G:A	BRCA1	BRCA1:NM_007297:exon10:c.C4007T:p.S1336L,BRCA1:NM_007298:exon10:c.C839T:p.S280L,BRCA1:NM_007294:exon11:c.C4148T:p.S1383L,BRCA1:NM_007299:exon11:c.C839T:p.S280L,BRCA1:NM_007300:exon11:c.C4148T:p.S1383L	Benign	Uncertain_significance
	17:43090981:GA:AG	BRCA1	BRCA1:NM_007297:exon10:c.4006_4007delinsCT:p.S1336L,BRCA1:NM_007298:exon10:c.838_839delinsCT:p.S280L,BRCA1:NM_007294:exon11:c.4147_4148delinsCT:p.S1383L,BRCA1:NM_007299:exon11:c.838_839delinsCT:p.S280L,BRCA1:NM_007300:exon11:c.4147_4148delinsCT:p.S1383L	Benign
	17:43090981:GA:AT	BRCA1	BRCA1:NM_007297:exon10:c.4006_4007delinsAT:p.S1336I,BRCA1:NM_007298:exon10:c.838_839delinsAT:p.S280I,BRCA1:NM_007294:exon11:c.4147_4148delinsAT:p.S1383I,BRCA1:NM_007299:exon11:c.838_839delinsAT:p.S280I,BRCA1:NM_007300:exon11:c.4147_4148delinsAT:p.S1383I	Benign
	17:43090981:GA:CC	BRCA1	BRCA1:NM_007297:exon10:c.4006_4007delinsGG:p.S1336G,BRCA1:NM_007298:exon10:c.838_839delinsGG:p.S280G,BRCA1:NM_007294:exon11:c.4147_4148delinsGG:p.S1383G,BRCA1:NM_007299:exon11:c.838_839delinsGG:p.S280G,BRCA1:NM_007300:exon11:c.4147_4148delinsGG:p.S1383G	Benign
	17:43090981:GA:CG	BRCA1	BRCA1:NM_007297:exon10:c.4006_4007delinsCG:p.S1336R,BRCA1:NM_007298:exon10:c.838_839delinsCG:p.S280R,BRCA1:NM_007294:exon11:c.4147_4148delinsCG:p.S1383R,BRCA1:NM_007299:exon11:c.838_839delinsCG:p.S280R,BRCA1:NM_007300:exon11:c.4147_4148delinsCG:p.S1383R	Benign
	17:43090981:GA:CT	BRCA1	BRCA1:NM_007297:exon10:c.4006_4007delinsAG:p.S1336R,BRCA1:NM_007298:exon10:c.838_839delinsAG:p.S280R,BRCA1:NM_007294:exon11:c.4147_4148delinsAG:p.S1383R,BRCA1:NM_007299:exon11:c.838_839delinsAG:p.S280R,BRCA1:NM_007300:exon11:c.4147_4148delinsAG:p.S1383R	Benign
	17:43090981:GAGCA:G	BRCA1	BRCA1:NM_007297:exon10:c.4003_4006del:p.C1335Qfs*10,BRCA1:NM_007298:exon10:c.835_838del:p.C279Qfs*10,BRCA1:NM_007294:exon11:c.4144_4147del:p.C1382Qfs*10,BRCA1:NM_007299:exon11:c.835_838del:p.C279Qfs*10,BRCA1:NM_007300:exon11:c.4144_4147del:p.C1382Qfs*10	Pathogenic
	17:43090981:GAGCAGTCTTCAGAGACGCTTGTTTC:G	BRCA1	BRCA1:NM_007297:exon10:c.3982_4006del:p.E1328Qfs*10,BRCA1:NM_007298:exon10:c.814_838del:p.E272Qfs*10,BRCA1:NM_007294:exon11:c.4123_4147del:p.E1375Qfs*10,BRCA1:NM_007299:exon11:c.814_838del:p.E272Qfs*10,BRCA1:NM_007300:exon11:c.4123_4147del:p.E1375Qfs*10	Pathogenic
	17:43090981:GAGC:G	BRCA1	BRCA1:NM_007297:exon10:c.4004_4006del:p.C1335del,BRCA1:NM_007298:exon10:c.836_838del:p.C279del,BRCA1:NM_007294:exon11:c.4145_4147del:p.C1382del,BRCA1:NM_007299:exon11:c.836_838del:p.C279del,BRCA1:NM_007300:exon11:c.4145_4147del:p.C1382del	Pathogenic
	17:43090981:G:C	BRCA1	BRCA1:NM_007297:exon10:c.C4007G:p.S1336X,BRCA1:NM_007298:exon10:c.C839G:p.S280X,BRCA1:NM_007294:exon11:c.C4148G:p.S1383X,BRCA1:NM_007299:exon11:c.C839G:p.S280X,BRCA1:NM_007300:exon11:c.C4148G:p.S1383X	Pathogenic	Pathogenic
	17:43090981:G:GA	BRCA1	BRCA1:NM_007297:exon10:c.4006dupT:p.S1336Ffs*8,BRCA1:NM_007298:exon10:c.838dupT:p.S280Ffs*8,BRCA1:NM_007294:exon11:c.4147dupT:p.S1383Ffs*8,BRCA1:NM_007299:exon11:c.838dupT:p.S280Ffs*8,BRCA1:NM_007300:exon11:c.4147dupT:p.S1383Ffs*8	Pathogenic
	17:43090981:G:GCA	BRCA1	BRCA1:NM_007297:exon10:c.4006_4007insTG:p.S1336Lfs*11,BRCA1:NM_007298:exon10:c.838_839insTG:p.S280Lfs*11,BRCA1:NM_007294:exon11:c.4147_4148insTG:p.S1383Lfs*11,BRCA1:NM_007299:exon11:c.838_839insTG:p.S280Lfs*11,BRCA1:NM_007300:exon11:c.4147_4148insTG:p.S1383Lfs*11	Pathogenic
	17:43090981:G:GT	BRCA1	BRCA1:NM_007297:exon10:c.4006_4007insA:p.S1336Yfs*8,BRCA1:NM_007298:exon10:c.838_839insA:p.S280Yfs*8,BRCA1:NM_007294:exon11:c.4147_4148insA:p.S1383Yfs*8,BRCA1:NM_007299:exon11:c.838_839insA:p.S280Yfs*8,BRCA1:NM_007300:exon11:c.4147_4148insA:p.S1383Yfs*8	Pathogenic
	17:43090981:G:T	BRCA1	BRCA1:NM_007297:exon10:c.C4007A:p.S1336X,BRCA1:NM_007298:exon10:c.C839A:p.S280X,BRCA1:NM_007294:exon11:c.C4148A:p.S1383X,BRCA1:NM_007299:exon11:c.C839A:p.S280X,BRCA1:NM_007300:exon11:c.C4148A:p.S1383X	Pathogenic
	17:43090982:A:AG	BRCA1	BRCA1:NM_007297:exon10:c.4005dupC:p.S1336Lfs*8,BRCA1:NM_007298:exon10:c.837dupC:p.S280Lfs*8,BRCA1:NM_007294:exon11:c.4146dupC:p.S1383Lfs*8,BRCA1:NM_007299:exon11:c.837dupC:p.S280Lfs*8,BRCA1:NM_007300:exon11:c.4146dupC:p.S1383Lfs*8	Pathogenic
	17:43090982:A:AT	BRCA1	BRCA1:NM_007297:exon10:c.4005_4006insA:p.S1336Ifs*8,BRCA1:NM_007298:exon10:c.837_838insA:p.S280Ifs*8,BRCA1:NM_007294:exon11:c.4146_4147insA:p.S1383Ifs*8,BRCA1:NM_007299:exon11:c.837_838insA:p.S280Ifs*8,BRCA1:NM_007300:exon11:c.4146_4147insA:p.S1383Ifs*8	Pathogenic
	17:43090982:A:ATAGCCCTGAG	BRCA1	BRCA1:NM_007297:exon10:c.4005_4006insCTCAGGGCTA:p.S1336Lfs*11,BRCA1:NM_007298:exon10:c.837_838insCTCAGGGCTA:p.S280Lfs*11,BRCA1:NM_007294:exon11:c.4146_4147insCTCAGGGCTA:p.S1383Lfs*11,BRCA1:NM_007299:exon11:c.837_838insCTCAGGGCTA:p.S280Lfs*11,BRCA1:NM_007300:exon11:c.4146_4147insCTCAGGGCTA:p.S1383Lfs*11	Pathogenic
	17:43090982:A:C	BRCA1	BRCA1:NM_007297:exon10:c.T4006G:p.S1336A,BRCA1:NM_007298:exon10:c.T838G:p.S280A,BRCA1:NM_007294:exon11:c.T4147G:p.S1383A,BRCA1:NM_007299:exon11:c.T838G:p.S280A,BRCA1:NM_007300:exon11:c.T4147G:p.S1383A	Benign
	17:43090982:A:G	BRCA1	BRCA1:NM_007297:exon10:c.T4006C:p.S1336P,BRCA1:NM_007298:exon10:c.T838C:p.S280P,BRCA1:NM_007294:exon11:c.T4147C:p.S1383P,BRCA1:NM_007299:exon11:c.T838C:p.S280P,BRCA1:NM_007300:exon11:c.T4147C:p.S1383P	Benign	Uncertain_significance
	17:43090982:AGCAG:A	BRCA1	BRCA1:NM_007297:exon10:c.4002_4005del:p.C1335Qfs*10,BRCA1:NM_007298:exon10:c.834_837del:p.C279Qfs*10,BRCA1:NM_007294:exon11:c.4143_4146del:p.C1382Qfs*10,BRCA1:NM_007299:exon11:c.834_837del:p.C279Qfs*10,BRCA1:NM_007300:exon11:c.4143_4146del:p.C1382Qfs*10	Pathogenic
	17:43090982:A:T	BRCA1	BRCA1:NM_007297:exon10:c.T4006A:p.S1336T,BRCA1:NM_007298:exon10:c.T838A:p.S280T,BRCA1:NM_007294:exon11:c.T4147A:p.S1383T,BRCA1:NM_007299:exon11:c.T838A:p.S280T,BRCA1:NM_007300:exon11:c.T4147A:p.S1383T	Benign
	17:43090983:G:C	BRCA1	BRCA1:NM_007297:exon10:c.C4005G:p.C1335W,BRCA1:NM_007298:exon10:c.C837G:p.C279W,BRCA1:NM_007294:exon11:c.C4146G:p.C1382W,BRCA1:NM_007299:exon11:c.C837G:p.C279W,BRCA1:NM_007300:exon11:c.C4146G:p.C1382W	Benign
	17:43090983:GC:AA	BRCA1	BRCA1:NM_007297:exon10:c.4004_4005delinsTT:p.C1335F,BRCA1:NM_007298:exon10:c.836_837delinsTT:p.C279F,BRCA1:NM_007294:exon11:c.4145_4146delinsTT:p.C1382F,BRCA1:NM_007299:exon11:c.836_837delinsTT:p.C279F,BRCA1:NM_007300:exon11:c.4145_4146delinsTT:p.C1382F	Benign
	17:43090983:GCA:ACC	BRCA1	BRCA1:NM_007297:exon10:c.4003_4005delinsGGT:p.C1335G,BRCA1:NM_007298:exon10:c.835_837delinsGGT:p.C279G,BRCA1:NM_007294:exon11:c.4144_4146delinsGGT:p.C1382G,BRCA1:NM_007299:exon11:c.835_837delinsGGT:p.C279G,BRCA1:NM_007300:exon11:c.4144_4146delinsGGT:p.C1382G	Benign
	17:43090983:GCA:ACG	BRCA1	BRCA1:NM_007297:exon10:c.4003_4005delinsCGT:p.C1335R,BRCA1:NM_007298:exon10:c.835_837delinsCGT:p.C279R,BRCA1:NM_007294:exon11:c.4144_4146delinsCGT:p.C1382R,BRCA1:NM_007299:exon11:c.835_837delinsCGT:p.C279R,BRCA1:NM_007300:exon11:c.4144_4146delinsCGT:p.C1382R	Benign
	17:43090983:GCA:ACT	BRCA1	BRCA1:NM_007297:exon10:c.4003_4005delinsAGT:p.C1335S,BRCA1:NM_007298:exon10:c.835_837delinsAGT:p.C279S,BRCA1:NM_007294:exon11:c.4144_4146delinsAGT:p.C1382S,BRCA1:NM_007299:exon11:c.835_837delinsAGT:p.C279S,BRCA1:NM_007300:exon11:c.4144_4146delinsAGT:p.C1382S	Benign
	17:43090983:GCA:CCC	BRCA1	BRCA1:NM_007297:exon10:c.4003_4005delinsGGG:p.C1335G,BRCA1:NM_007298:exon10:c.835_837delinsGGG:p.C279G,BRCA1:NM_007294:exon11:c.4144_4146delinsGGG:p.C1382G,BRCA1:NM_007299:exon11:c.835_837delinsGGG:p.C279G,BRCA1:NM_007300:exon11:c.4144_4146delinsGGG:p.C1382G	Benign
	17:43090983:GCA:CCG	BRCA1	BRCA1:NM_007297:exon10:c.4003_4005delinsCGG:p.C1335R,BRCA1:NM_007298:exon10:c.835_837delinsCGG:p.C279R,BRCA1:NM_007294:exon11:c.4144_4146delinsCGG:p.C1382R,BRCA1:NM_007299:exon11:c.835_837delinsCGG:p.C279R,BRCA1:NM_007300:exon11:c.4144_4146delinsCGG:p.C1382R	Benign
	17:43090983:GCA:CCT	BRCA1	BRCA1:NM_007297:exon10:c.4003_4005delinsAGG:p.C1335R,BRCA1:NM_007298:exon10:c.835_837delinsAGG:p.C279R,BRCA1:NM_007294:exon11:c.4144_4146delinsAGG:p.C1382R,BRCA1:NM_007299:exon11:c.835_837delinsAGG:p.C279R,BRCA1:NM_007300:exon11:c.4144_4146delinsAGG:p.C1382R	Benign
	17:43090983:GC:AG	BRCA1	BRCA1:NM_007297:exon10:c.4004_4005delinsCT:p.C1335S,BRCA1:NM_007298:exon10:c.836_837delinsCT:p.C279S,BRCA1:NM_007294:exon11:c.4145_4146delinsCT:p.C1382S,BRCA1:NM_007299:exon11:c.836_837delinsCT:p.C279S,BRCA1:NM_007300:exon11:c.4145_4146delinsCT:p.C1382S	Benign
	17:43090983:GCA:G	BRCA1	BRCA1:NM_007297:exon10:c.4003_4004del:p.C1335Lfs*8,BRCA1:NM_007298:exon10:c.835_836del:p.C279Lfs*8,BRCA1:NM_007294:exon11:c.4144_4145del:p.C1382Lfs*8,BRCA1:NM_007299:exon11:c.835_836del:p.C279Lfs*8,BRCA1:NM_007300:exon11:c.4144_4145del:p.C1382Lfs*8	Pathogenic
	17:43090983:GCAGTCTTCAGAGACGCTTGTTTCACTCTCAC:G	BRCA1	BRCA1:NM_007297:exon10:c.3974_4004del:p.C1325Sfs*11,BRCA1:NM_007298:exon10:c.806_836del:p.C269Sfs*11,BRCA1:NM_007294:exon11:c.4115_4145del:p.C1372Sfs*11,BRCA1:NM_007299:exon11:c.806_836del:p.C269Sfs*11,BRCA1:NM_007300:exon11:c.4115_4145del:p.C1372Sfs*11	Pathogenic
	17:43090983:GCAGTCTTC:G	BRCA1	BRCA1:NM_007297:exon10:c.3997_4004del:p.E1333Lfs*8,BRCA1:NM_007298:exon10:c.829_836del:p.E277Lfs*8,BRCA1:NM_007294:exon11:c.4138_4145del:p.E1380Lfs*8,BRCA1:NM_007299:exon11:c.829_836del:p.E277Lfs*8,BRCA1:NM_007300:exon11:c.4138_4145del:p.E1380Lfs*8	Pathogenic
	17:43090983:GCAGTCTT:G	BRCA1	BRCA1:NM_007297:exon10:c.3998_4004del:p.E1333Afs*11,BRCA1:NM_007298:exon10:c.830_836del:p.E277Afs*11,BRCA1:NM_007294:exon11:c.4139_4145del:p.E1380Afs*11,BRCA1:NM_007299:exon11:c.830_836del:p.E277Afs*11,BRCA1:NM_007300:exon11:c.4139_4145del:p.E1380Afs*11	Pathogenic
	17:43090983:GC:AT	BRCA1	BRCA1:NM_007297:exon10:c.4004_4005delinsAT:p.C1335Y,BRCA1:NM_007298:exon10:c.836_837delinsAT:p.C279Y,BRCA1:NM_007294:exon11:c.4145_4146delinsAT:p.C1382Y,BRCA1:NM_007299:exon11:c.836_837delinsAT:p.C279Y,BRCA1:NM_007300:exon11:c.4145_4146delinsAT:p.C1382Y	Benign
	17:43090983:GCA:TCC	BRCA1	BRCA1:NM_007297:exon10:c.4003_4005delinsGGA:p.C1335G,BRCA1:NM_007298:exon10:c.835_837delinsGGA:p.C279G,BRCA1:NM_007294:exon11:c.4144_4146delinsGGA:p.C1382G,BRCA1:NM_007299:exon11:c.835_837delinsGGA:p.C279G,BRCA1:NM_007300:exon11:c.4144_4146delinsGGA:p.C1382G	Benign
	17:43090983:GCA:TCG	BRCA1	BRCA1:NM_007297:exon10:c.4003_4005delinsCGA:p.C1335R,BRCA1:NM_007298:exon10:c.835_837delinsCGA:p.C279R,BRCA1:NM_007294:exon11:c.4144_4146delinsCGA:p.C1382R,BRCA1:NM_007299:exon11:c.835_837delinsCGA:p.C279R,BRCA1:NM_007300:exon11:c.4144_4146delinsCGA:p.C1382R	Benign
	17:43090983:GCA:TCT	BRCA1	BRCA1:NM_007297:exon10:c.4003_4005delinsAGA:p.C1335R,BRCA1:NM_007298:exon10:c.835_837delinsAGA:p.C279R,BRCA1:NM_007294:exon11:c.4144_4146delinsAGA:p.C1382R,BRCA1:NM_007299:exon11:c.835_837delinsAGA:p.C279R,BRCA1:NM_007300:exon11:c.4144_4146delinsAGA:p.C1382R	Benign
	17:43090983:GC:CG	BRCA1	BRCA1:NM_007297:exon10:c.4004_4005delinsCG:p.C1335S,BRCA1:NM_007298:exon10:c.836_837delinsCG:p.C279S,BRCA1:NM_007294:exon11:c.4145_4146delinsCG:p.C1382S,BRCA1:NM_007299:exon11:c.836_837delinsCG:p.C279S,BRCA1:NM_007300:exon11:c.4145_4146delinsCG:p.C1382S	Benign
	17:43090983:GC:CT	BRCA1	BRCA1:NM_007297:exon10:c.4004_4005delinsAG:p.C1335_Y1816del,BRCA1:NM_007298:exon10:c.836_837delinsAG:p.C279_Y759del,BRCA1:NM_007294:exon11:c.4145_4146delinsAG:p.C1382_Y1863del,BRCA1:NM_007299:exon11:c.836_837delinsAG:p.C279_V699del,BRCA1:NM_007300:exon11:c.4145_4146delinsAG:p.C1382_Y1884del	Pathogenic
	17:43090983:GC:TG	BRCA1	BRCA1:NM_007297:exon10:c.4004_4005delinsCA:p.C1335S,BRCA1:NM_007298:exon10:c.836_837delinsCA:p.C279S,BRCA1:NM_007294:exon11:c.4145_4146delinsCA:p.C1382S,BRCA1:NM_007299:exon11:c.836_837delinsCA:p.C279S,BRCA1:NM_007300:exon11:c.4145_4146delinsCA:p.C1382S	Benign
	17:43090983:GC:TT	BRCA1	BRCA1:NM_007297:exon10:c.4004_4005delinsAA:p.C1335_Y1816del,BRCA1:NM_007298:exon10:c.836_837delinsAA:p.C279_Y759del,BRCA1:NM_007294:exon11:c.4145_4146delinsAA:p.C1382_Y1863del,BRCA1:NM_007299:exon11:c.836_837delinsAA:p.C279_V699del,BRCA1:NM_007300:exon11:c.4145_4146delinsAA:p.C1382_Y1884del	Pathogenic
	17:43090983:G:GC	BRCA1	BRCA1:NM_007297:exon10:c.4004dupG:p.C1335Wfs*9,BRCA1:NM_007298:exon10:c.836dupG:p.C279Wfs*9,BRCA1:NM_007294:exon11:c.4145dupG:p.C1382Wfs*9,BRCA1:NM_007299:exon11:c.836dupG:p.C279Wfs*9,BRCA1:NM_007300:exon11:c.4145dupG:p.C1382Wfs*9	Pathogenic
	17:43090983:G:T	BRCA1	BRCA1:NM_007297:exon10:c.C4005A:p.C1335X,BRCA1:NM_007298:exon10:c.C837A:p.C279X,BRCA1:NM_007294:exon11:c.C4146A:p.C1382X,BRCA1:NM_007299:exon11:c.C837A:p.C279X,BRCA1:NM_007300:exon11:c.C4146A:p.C1382X	Pathogenic	Pathogenic
	17:43090984:C:A	BRCA1	BRCA1:NM_007297:exon10:c.G4004T:p.C1335F,BRCA1:NM_007298:exon10:c.G836T:p.C279F,BRCA1:NM_007294:exon11:c.G4145T:p.C1382F,BRCA1:NM_007299:exon11:c.G836T:p.C279F,BRCA1:NM_007300:exon11:c.G4145T:p.C1382F	Benign
	17:43090984:CAG:C	BRCA1	BRCA1:NM_007297:exon10:c.4002_4003del:p.D1334Efs*9,BRCA1:NM_007298:exon10:c.834_835del:p.D278Efs*9,BRCA1:NM_007294:exon11:c.4143_4144del:p.D1381Efs*9,BRCA1:NM_007299:exon11:c.834_835del:p.D278Efs*9,BRCA1:NM_007300:exon11:c.4143_4144del:p.D1381Efs*9	Pathogenic
	17:43090984:C:CA	BRCA1	BRCA1:NM_007297:exon10:c.4003dupT:p.C1335Lfs*9,BRCA1:NM_007298:exon10:c.835dupT:p.C279Lfs*9,BRCA1:NM_007294:exon11:c.4144dupT:p.C1382Lfs*9,BRCA1:NM_007299:exon11:c.835dupT:p.C279Lfs*9,BRCA1:NM_007300:exon11:c.4144dupT:p.C1382Lfs*9	Pathogenic
	17:43090984:C:G	BRCA1	BRCA1:NM_007297:exon10:c.G4004C:p.C1335S,BRCA1:NM_007298:exon10:c.G836C:p.C279S,BRCA1:NM_007294:exon11:c.G4145C:p.C1382S,BRCA1:NM_007299:exon11:c.G836C:p.C279S,BRCA1:NM_007300:exon11:c.G4145C:p.C1382S	Benign
	17:43090984:C:T	BRCA1	BRCA1:NM_007297:exon10:c.G4004A:p.C1335Y,BRCA1:NM_007298:exon10:c.G836A:p.C279Y,BRCA1:NM_007294:exon11:c.G4145A:p.C1382Y,BRCA1:NM_007299:exon11:c.G836A:p.C279Y,BRCA1:NM_007300:exon11:c.G4145A:p.C1382Y	Benign
	17:43090985:A:AAC	BRCA1	BRCA1:NM_007297:exon10:c.4002_4003insGT:p.C1335Vfs*12,BRCA1:NM_007298:exon10:c.834_835insGT:p.C279Vfs*12,BRCA1:NM_007294:exon11:c.4143_4144insGT:p.C1382Vfs*12,BRCA1:NM_007299:exon11:c.834_835insGT:p.C279Vfs*12,BRCA1:NM_007300:exon11:c.4143_4144insGT:p.C1382Vfs*12	Pathogenic
	17:43090985:A:AGTCT	BRCA1	BRCA1:NM_007297:exon10:c.4002_4003insAGAC:p.C1335Rfs*10,BRCA1:NM_007298:exon10:c.834_835insAGAC:p.C279Rfs*10,BRCA1:NM_007294:exon11:c.4143_4144insAGAC:p.C1382Rfs*10,BRCA1:NM_007299:exon11:c.834_835insAGAC:p.C279Rfs*10,BRCA1:NM_007300:exon11:c.4143_4144insAGAC:p.C1382Rfs*10	Pathogenic
	17:43090985:A:C	BRCA1	BRCA1:NM_007297:exon10:c.T4003G:p.C1335G,BRCA1:NM_007298:exon10:c.T835G:p.C279G,BRCA1:NM_007294:exon11:c.T4144G:p.C1382G,BRCA1:NM_007299:exon11:c.T835G:p.C279G,BRCA1:NM_007300:exon11:c.T4144G:p.C1382G	Benign
	17:43090985:A:G	BRCA1	BRCA1:NM_007297:exon10:c.T4003C:p.C1335R,BRCA1:NM_007298:exon10:c.T835C:p.C279R,BRCA1:NM_007294:exon11:c.T4144C:p.C1382R,BRCA1:NM_007299:exon11:c.T835C:p.C279R,BRCA1:NM_007300:exon11:c.T4144C:p.C1382R	Benign
	17:43090985:AGT:A	BRCA1	BRCA1:NM_007297:exon10:c.4001_4002del:p.D1334Vfs*9,BRCA1:NM_007298:exon10:c.833_834del:p.D278Vfs*9,BRCA1:NM_007294:exon11:c.4142_4143del:p.D1381Vfs*9,BRCA1:NM_007299:exon11:c.833_834del:p.D278Vfs*9,BRCA1:NM_007300:exon11:c.4142_4143del:p.D1381Vfs*9	Pathogenic
	17:43090985:AGTC:A	BRCA1	BRCA1:NM_007297:exon10:c.4000_4002del:p.D1334del,BRCA1:NM_007298:exon10:c.832_834del:p.D278del,BRCA1:NM_007294:exon11:c.4141_4143del:p.D1381del,BRCA1:NM_007299:exon11:c.832_834del:p.D278del,BRCA1:NM_007300:exon11:c.4141_4143del:p.D1381del	Pathogenic
	17:43090985:AGTCTTCAGAGACGCTTGTTTCACTCTCACACCCAGATGCT:A	BRCA1	BRCA1:NM_007297:exon10:c.3963_4002del:p.S1323Qfs*10,BRCA1:NM_007298:exon10:c.795_834del:p.S267Qfs*10,BRCA1:NM_007294:exon11:c.4104_4143del:p.S1370Qfs*10,BRCA1:NM_007299:exon11:c.795_834del:p.S267Qfs*10,BRCA1:NM_007300:exon11:c.4104_4143del:p.S1370Qfs*10	Pathogenic
	17:43090985:A:T	BRCA1	BRCA1:NM_007297:exon10:c.T4003A:p.C1335S,BRCA1:NM_007298:exon10:c.T835A:p.C279S,BRCA1:NM_007294:exon11:c.T4144A:p.C1382S,BRCA1:NM_007299:exon11:c.T835A:p.C279S,BRCA1:NM_007300:exon11:c.T4144A:p.C1382S	Benign	Conflicting_interpretations_of_pathogenicity
	17:43090986:G:C	BRCA1	BRCA1:NM_007297:exon10:c.C4002G:p.D1334E,BRCA1:NM_007298:exon10:c.C834G:p.D278E,BRCA1:NM_007294:exon11:c.C4143G:p.D1381E,BRCA1:NM_007299:exon11:c.C834G:p.D278E,BRCA1:NM_007300:exon11:c.C4143G:p.D1381E	Benign	Uncertain_significance
	17:43090986:G:CA	BRCA1	BRCA1:NM_007297:exon10:c.4002delinsTG:p.C1335Vfs*9,BRCA1:NM_007298:exon10:c.834delinsTG:p.C279Vfs*9,BRCA1:NM_007294:exon11:c.4143delinsTG:p.C1382Vfs*9,BRCA1:NM_007299:exon11:c.834delinsTG:p.C279Vfs*9,BRCA1:NM_007300:exon11:c.4143delinsTG:p.C1382Vfs*9	Pathogenic
	17:43090986:G:GGGAAC	BRCA1	BRCA1:NM_007297:exon10:c.4001_4002insGTTCC:p.D1334Efs*14,BRCA1:NM_007298:exon10:c.833_834insGTTCC:p.D278Efs*14,BRCA1:NM_007294:exon11:c.4142_4143insGTTCC:p.D1381Efs*14,BRCA1:NM_007299:exon11:c.833_834insGTTCC:p.D278Efs*14,BRCA1:NM_007300:exon11:c.4142_4143insGTTCC:p.D1381Efs*14	Pathogenic
	17:43090986:G:GT	BRCA1	BRCA1:NM_007297:exon10:c.4001dupA:p.D1334Efs*10,BRCA1:NM_007298:exon10:c.833dupA:p.D278Efs*10,BRCA1:NM_007294:exon11:c.4142dupA:p.D1381Efs*10,BRCA1:NM_007299:exon11:c.833dupA:p.D278Efs*10,BRCA1:NM_007300:exon11:c.4142dupA:p.D1381Efs*10	Pathogenic
	17:43090986:G:T	BRCA1	BRCA1:NM_007297:exon10:c.C4002A:p.D1334E,BRCA1:NM_007298:exon10:c.C834A:p.D278E,BRCA1:NM_007294:exon11:c.C4143A:p.D1381E,BRCA1:NM_007299:exon11:c.C834A:p.D278E,BRCA1:NM_007300:exon11:c.C4143A:p.D1381E	Benign	Uncertain_significance
	17:43090986:GT:AA	BRCA1	BRCA1:NM_007297:exon10:c.4001_4002delinsTT:p.D1334V,BRCA1:NM_007298:exon10:c.833_834delinsTT:p.D278V,BRCA1:NM_007294:exon11:c.4142_4143delinsTT:p.D1381V,BRCA1:NM_007299:exon11:c.833_834delinsTT:p.D278V,BRCA1:NM_007300:exon11:c.4142_4143delinsTT:p.D1381V	Benign
	17:43090986:GT:AC	BRCA1	BRCA1:NM_007297:exon10:c.4001_4002delinsGT:p.D1334G,BRCA1:NM_007298:exon10:c.833_834delinsGT:p.D278G,BRCA1:NM_007294:exon11:c.4142_4143delinsGT:p.D1381G,BRCA1:NM_007299:exon11:c.833_834delinsGT:p.D278G,BRCA1:NM_007300:exon11:c.4142_4143delinsGT:p.D1381G	Benign
	17:43090986:GT:AG	BRCA1	BRCA1:NM_007297:exon10:c.4001_4002delinsCT:p.D1334A,BRCA1:NM_007298:exon10:c.833_834delinsCT:p.D278A,BRCA1:NM_007294:exon11:c.4142_4143delinsCT:p.D1381A,BRCA1:NM_007299:exon11:c.833_834delinsCT:p.D278A,BRCA1:NM_007300:exon11:c.4142_4143delinsCT:p.D1381A	Benign
	17:43090986:GT:CA	BRCA1	BRCA1:NM_007297:exon10:c.4001_4002delinsTG:p.D1334V,BRCA1:NM_007298:exon10:c.833_834delinsTG:p.D278V,BRCA1:NM_007294:exon11:c.4142_4143delinsTG:p.D1381V,BRCA1:NM_007299:exon11:c.833_834delinsTG:p.D278V,BRCA1:NM_007300:exon11:c.4142_4143delinsTG:p.D1381V	Benign
	17:43090986:GTC:ATA	BRCA1	BRCA1:NM_007297:exon10:c.4000_4002delinsTAT:p.D1334Y,BRCA1:NM_007298:exon10:c.832_834delinsTAT:p.D278Y,BRCA1:NM_007294:exon11:c.4141_4143delinsTAT:p.D1381Y,BRCA1:NM_007299:exon11:c.832_834delinsTAT:p.D278Y,BRCA1:NM_007300:exon11:c.4141_4143delinsTAT:p.D1381Y	Benign
	17:43090986:GTC:ATG	BRCA1	BRCA1:NM_007297:exon10:c.4000_4002delinsCAT:p.D1334H,BRCA1:NM_007298:exon10:c.832_834delinsCAT:p.D278H,BRCA1:NM_007294:exon11:c.4141_4143delinsCAT:p.D1381H,BRCA1:NM_007299:exon11:c.832_834delinsCAT:p.D278H,BRCA1:NM_007300:exon11:c.4141_4143delinsCAT:p.D1381H	Benign
	17:43090986:GTC:ATT	BRCA1	BRCA1:NM_007297:exon10:c.4000_4002delinsAAT:p.D1334N,BRCA1:NM_007298:exon10:c.832_834delinsAAT:p.D278N,BRCA1:NM_007294:exon11:c.4141_4143delinsAAT:p.D1381N,BRCA1:NM_007299:exon11:c.832_834delinsAAT:p.D278N,BRCA1:NM_007300:exon11:c.4141_4143delinsAAT:p.D1381N	Benign
	17:43090986:GT:CC	BRCA1	BRCA1:NM_007297:exon10:c.4001_4002delinsGG:p.D1334G,BRCA1:NM_007298:exon10:c.833_834delinsGG:p.D278G,BRCA1:NM_007294:exon11:c.4142_4143delinsGG:p.D1381G,BRCA1:NM_007299:exon11:c.833_834delinsGG:p.D278G,BRCA1:NM_007300:exon11:c.4142_4143delinsGG:p.D1381G	Benign
	17:43090986:GT:CG	BRCA1	BRCA1:NM_007297:exon10:c.4001_4002delinsCG:p.D1334A,BRCA1:NM_007298:exon10:c.833_834delinsCG:p.D278A,BRCA1:NM_007294:exon11:c.4142_4143delinsCG:p.D1381A,BRCA1:NM_007299:exon11:c.833_834delinsCG:p.D278A,BRCA1:NM_007300:exon11:c.4142_4143delinsCG:p.D1381A	Benign
	17:43090986:GTC:G	BRCA1	BRCA1:NM_007297:exon10:c.4000_4001del:p.D1334Lfs*9,BRCA1:NM_007298:exon10:c.832_833del:p.D278Lfs*9,BRCA1:NM_007294:exon11:c.4141_4142del:p.D1381Lfs*9,BRCA1:NM_007299:exon11:c.832_833del:p.D278Lfs*9,BRCA1:NM_007300:exon11:c.4141_4142del:p.D1381Lfs*9	Pathogenic
	17:43090986:GTCTT:G	BRCA1	BRCA1:NM_007297:exon10:c.3998_4001del:p.E1333Afs*12,BRCA1:NM_007298:exon10:c.830_833del:p.E277Afs*12,BRCA1:NM_007294:exon11:c.4139_4142del:p.E1380Afs*12,BRCA1:NM_007299:exon11:c.830_833del:p.E277Afs*12,BRCA1:NM_007300:exon11:c.4139_4142del:p.E1380Afs*12	Pathogenic
	17:43090986:GT:TA	BRCA1	BRCA1:NM_007297:exon10:c.4001_4002delinsTA:p.D1334V,BRCA1:NM_007298:exon10:c.833_834delinsTA:p.D278V,BRCA1:NM_007294:exon11:c.4142_4143delinsTA:p.D1381V,BRCA1:NM_007299:exon11:c.833_834delinsTA:p.D278V,BRCA1:NM_007300:exon11:c.4142_4143delinsTA:p.D1381V	Benign
	17:43090986:GT:TC	BRCA1	BRCA1:NM_007297:exon10:c.4001_4002delinsGA:p.D1334G,BRCA1:NM_007298:exon10:c.833_834delinsGA:p.D278G,BRCA1:NM_007294:exon11:c.4142_4143delinsGA:p.D1381G,BRCA1:NM_007299:exon11:c.833_834delinsGA:p.D278G,BRCA1:NM_007300:exon11:c.4142_4143delinsGA:p.D1381G	Benign
	17:43090986:GT:TG	BRCA1	BRCA1:NM_007297:exon10:c.4001_4002delinsCA:p.D1334A,BRCA1:NM_007298:exon10:c.833_834delinsCA:p.D278A,BRCA1:NM_007294:exon11:c.4142_4143delinsCA:p.D1381A,BRCA1:NM_007299:exon11:c.833_834delinsCA:p.D278A,BRCA1:NM_007300:exon11:c.4142_4143delinsCA:p.D1381A	Benign
	17:43090987:T:A	BRCA1	BRCA1:NM_007297:exon10:c.A4001T:p.D1334V,BRCA1:NM_007298:exon10:c.A833T:p.D278V,BRCA1:NM_007294:exon11:c.A4142T:p.D1381V,BRCA1:NM_007299:exon11:c.A833T:p.D278V,BRCA1:NM_007300:exon11:c.A4142T:p.D1381V	Benign
	17:43090987:T:C	BRCA1	BRCA1:NM_007297:exon10:c.A4001G:p.D1334G,BRCA1:NM_007298:exon10:c.A833G:p.D278G,BRCA1:NM_007294:exon11:c.A4142G:p.D1381G,BRCA1:NM_007299:exon11:c.A833G:p.D278G,BRCA1:NM_007300:exon11:c.A4142G:p.D1381G	Benign
	17:43090987:TCTTCA:T	BRCA1	BRCA1:NM_007297:exon10:c.3996_4000del:p.E1333Lfs*9,BRCA1:NM_007298:exon10:c.828_832del:p.E277Lfs*9,BRCA1:NM_007294:exon11:c.4137_4141del:p.E1380Lfs*9,BRCA1:NM_007299:exon11:c.828_832del:p.E277Lfs*9,BRCA1:NM_007300:exon11:c.4137_4141del:p.E1380Lfs*9	Pathogenic
	17:43090987:T:G	BRCA1	BRCA1:NM_007297:exon10:c.A4001C:p.D1334A,BRCA1:NM_007298:exon10:c.A833C:p.D278A,BRCA1:NM_007294:exon11:c.A4142C:p.D1381A,BRCA1:NM_007299:exon11:c.A833C:p.D278A,BRCA1:NM_007300:exon11:c.A4142C:p.D1381A	Benign
	17:43090987:T:TC	BRCA1	BRCA1:NM_007297:exon10:c.4000dupG:p.D1334Gfs*10,BRCA1:NM_007298:exon10:c.832dupG:p.D278Gfs*10,BRCA1:NM_007294:exon11:c.4141dupG:p.D1381Gfs*10,BRCA1:NM_007299:exon11:c.832dupG:p.D278Gfs*10,BRCA1:NM_007300:exon11:c.4141dupG:p.D1381Gfs*10	Pathogenic
	17:43090987:T:TCTC	BRCA1	BRCA1:NM_007297:exon10:c.4000_4001insGAG:p.E1333_D1334insG,BRCA1:NM_007298:exon10:c.832_833insGAG:p.E277_D278insG,BRCA1:NM_007294:exon11:c.4141_4142insGAG:p.E1380_D1381insG,BRCA1:NM_007299:exon11:c.832_833insGAG:p.E277_D278insG,BRCA1:NM_007300:exon11:c.4141_4142insGAG:p.E1380_D1381insG	Benign
	17:43090988:C:A	BRCA1	BRCA1:NM_007297:exon10:c.G4000T:p.D1334Y,BRCA1:NM_007298:exon10:c.G832T:p.D278Y,BRCA1:NM_007294:exon11:c.G4141T:p.D1381Y,BRCA1:NM_007299:exon11:c.G832T:p.D278Y,BRCA1:NM_007300:exon11:c.G4141T:p.D1381Y	Benign
	17:43090988:C:CT	BRCA1	BRCA1:NM_007297:exon10:c.3999dupA:p.D1334Rfs*10,BRCA1:NM_007298:exon10:c.831dupA:p.D278Rfs*10,BRCA1:NM_007294:exon11:c.4140dupA:p.D1381Rfs*10,BRCA1:NM_007299:exon11:c.831dupA:p.D278Rfs*10,BRCA1:NM_007300:exon11:c.4140dupA:p.D1381Rfs*10	Pathogenic
	17:43090988:C:CTT	BRCA1	BRCA1:NM_007297:exon10:c.3999_4000insAA:p.D1334Kfs*13,BRCA1:NM_007298:exon10:c.831_832insAA:p.D278Kfs*13,BRCA1:NM_007294:exon11:c.4140_4141insAA:p.D1381Kfs*13,BRCA1:NM_007299:exon11:c.831_832insAA:p.D278Kfs*13,BRCA1:NM_007300:exon11:c.4140_4141insAA:p.D1381Kfs*13	Pathogenic
	17:43090988:C:G	BRCA1	BRCA1:NM_007297:exon10:c.G4000C:p.D1334H,BRCA1:NM_007298:exon10:c.G832C:p.D278H,BRCA1:NM_007294:exon11:c.G4141C:p.D1381H,BRCA1:NM_007299:exon11:c.G832C:p.D278H,BRCA1:NM_007300:exon11:c.G4141C:p.D1381H	Benign
	17:43090988:C:T	BRCA1	BRCA1:NM_007297:exon10:c.G4000A:p.D1334N,BRCA1:NM_007298:exon10:c.G832A:p.D278N,BRCA1:NM_007294:exon11:c.G4141A:p.D1381N,BRCA1:NM_007299:exon11:c.G832A:p.D278N,BRCA1:NM_007300:exon11:c.G4141A:p.D1381N	Benign
	17:43090988:CTT:C	BRCA1	BRCA1:NM_007297:exon10:c.3998_3999del:p.E1333Gfs*10,BRCA1:NM_007298:exon10:c.830_831del:p.E277Gfs*10,BRCA1:NM_007294:exon11:c.4139_4140del:p.E1380Gfs*10,BRCA1:NM_007299:exon11:c.830_831del:p.E277Gfs*10,BRCA1:NM_007300:exon11:c.4139_4140del:p.E1380Gfs*10	Pathogenic	Pathogenic
	17:43090989:T:A	BRCA1	BRCA1:NM_007297:exon10:c.A3999T:p.E1333D,BRCA1:NM_007298:exon10:c.A831T:p.E277D,BRCA1:NM_007294:exon11:c.A4140T:p.E1380D,BRCA1:NM_007299:exon11:c.A831T:p.E277D,BRCA1:NM_007300:exon11:c.A4140T:p.E1380D	Benign
	17:43090989:T:C	BRCA1	BRCA1:NM_007297:exon10:c.A3999G:p.E1333E,BRCA1:NM_007298:exon10:c.A831G:p.E277E,BRCA1:NM_007294:exon11:c.A4140G:p.E1380E,BRCA1:NM_007299:exon11:c.A831G:p.E277E,BRCA1:NM_007300:exon11:c.A4140G:p.E1380E	Benign
	17:43090989:T:G	BRCA1	BRCA1:NM_007297:exon10:c.A3999C:p.E1333D,BRCA1:NM_007298:exon10:c.A831C:p.E277D,BRCA1:NM_007294:exon11:c.A4140C:p.E1380D,BRCA1:NM_007299:exon11:c.A831C:p.E277D,BRCA1:NM_007300:exon11:c.A4140C:p.E1380D	Benign
	17:43090989:TT:AA	BRCA1	BRCA1:NM_007297:exon10:c.3998_3999delinsTT:p.E1333V,BRCA1:NM_007298:exon10:c.830_831delinsTT:p.E277V,BRCA1:NM_007294:exon11:c.4139_4140delinsTT:p.E1380V,BRCA1:NM_007299:exon11:c.830_831delinsTT:p.E277V,BRCA1:NM_007300:exon11:c.4139_4140delinsTT:p.E1380V	Benign
	17:43090989:TT:AC	BRCA1	BRCA1:NM_007297:exon10:c.3998_3999delinsGT:p.E1333G,BRCA1:NM_007298:exon10:c.830_831delinsGT:p.E277G,BRCA1:NM_007294:exon11:c.4139_4140delinsGT:p.E1380G,BRCA1:NM_007299:exon11:c.830_831delinsGT:p.E277G,BRCA1:NM_007300:exon11:c.4139_4140delinsGT:p.E1380G	Benign
	17:43090989:TT:AG	BRCA1	BRCA1:NM_007297:exon10:c.3998_3999delinsCT:p.E1333A,BRCA1:NM_007298:exon10:c.830_831delinsCT:p.E277A,BRCA1:NM_007294:exon11:c.4139_4140delinsCT:p.E1380A,BRCA1:NM_007299:exon11:c.830_831delinsCT:p.E277A,BRCA1:NM_007300:exon11:c.4139_4140delinsCT:p.E1380A	Benign
	17:43090989:TT:CA	BRCA1	BRCA1:NM_007297:exon10:c.3998_3999delinsTG:p.E1333V,BRCA1:NM_007298:exon10:c.830_831delinsTG:p.E277V,BRCA1:NM_007294:exon11:c.4139_4140delinsTG:p.E1380V,BRCA1:NM_007299:exon11:c.830_831delinsTG:p.E277V,BRCA1:NM_007300:exon11:c.4139_4140delinsTG:p.E1380V	Benign
	17:43090989:TTCAGAGACGCTTG:T	BRCA1	BRCA1:NM_007297:exon10:c.3986_3998del:p.T1329Kfs*13,BRCA1:NM_007298:exon10:c.818_830del:p.T273Kfs*13,BRCA1:NM_007294:exon11:c.4127_4139del:p.T1376Kfs*13,BRCA1:NM_007299:exon11:c.818_830del:p.T273Kfs*13,BRCA1:NM_007300:exon11:c.4127_4139del:p.T1376Kfs*13	Pathogenic
	17:43090989:TTCAGAGACGCTTGTTTCACTCTCAC:T	BRCA1	BRCA1:NM_007297:exon10:c.3974_3998del:p.C1325*,BRCA1:NM_007298:exon10:c.806_830del:p.C269*,BRCA1:NM_007294:exon11:c.4115_4139del:p.C1372*,BRCA1:NM_007299:exon11:c.806_830del:p.C269*,BRCA1:NM_007300:exon11:c.4115_4139del:p.C1372*	Pathogenic
	17:43090989:TTCAGAGACGCTTGTTTC:T	BRCA1	BRCA1:NM_007297:exon10:c.3982_3998del:p.E1328Rfs*10,BRCA1:NM_007298:exon10:c.814_830del:p.E272Rfs*10,BRCA1:NM_007294:exon11:c.4123_4139del:p.E1375Rfs*10,BRCA1:NM_007299:exon11:c.814_830del:p.E272Rfs*10,BRCA1:NM_007300:exon11:c.4123_4139del:p.E1375Rfs*10	Pathogenic
	17:43090989:TT:CC	BRCA1	BRCA1:NM_007297:exon10:c.3998_3999delinsGG:p.E1333G,BRCA1:NM_007298:exon10:c.830_831delinsGG:p.E277G,BRCA1:NM_007294:exon11:c.4139_4140delinsGG:p.E1380G,BRCA1:NM_007299:exon11:c.830_831delinsGG:p.E277G,BRCA1:NM_007300:exon11:c.4139_4140delinsGG:p.E1380G	Benign
	17:43090989:TTC:CTA	BRCA1	BRCA1:NM_007297:exon10:c.3997_3999delinsTAG:p.E1333_Y1816del,BRCA1:NM_007298:exon10:c.829_831delinsTAG:p.E277_Y759del,BRCA1:NM_007294:exon11:c.4138_4140delinsTAG:p.E1380_Y1863del,BRCA1:NM_007299:exon11:c.829_831delinsTAG:p.E277_V699del,BRCA1:NM_007300:exon11:c.4138_4140delinsTAG:p.E1380_Y1884del	Pathogenic
	17:43090989:TTC:CTG	BRCA1	BRCA1:NM_007297:exon10:c.3997_3999delinsCAG:p.E1333Q,BRCA1:NM_007298:exon10:c.829_831delinsCAG:p.E277Q,BRCA1:NM_007294:exon11:c.4138_4140delinsCAG:p.E1380Q,BRCA1:NM_007299:exon11:c.829_831delinsCAG:p.E277Q,BRCA1:NM_007300:exon11:c.4138_4140delinsCAG:p.E1380Q	Benign
	17:43090989:TTC:CTT	BRCA1	BRCA1:NM_007297:exon10:c.3997_3999delinsAAG:p.E1333K,BRCA1:NM_007298:exon10:c.829_831delinsAAG:p.E277K,BRCA1:NM_007294:exon11:c.4138_4140delinsAAG:p.E1380K,BRCA1:NM_007299:exon11:c.829_831delinsAAG:p.E277K,BRCA1:NM_007300:exon11:c.4138_4140delinsAAG:p.E1380K	Benign
	17:43090989:TT:CG	BRCA1	BRCA1:NM_007297:exon10:c.3998_3999delinsCG:p.E1333A,BRCA1:NM_007298:exon10:c.830_831delinsCG:p.E277A,BRCA1:NM_007294:exon11:c.4139_4140delinsCG:p.E1380A,BRCA1:NM_007299:exon11:c.830_831delinsCG:p.E277A,BRCA1:NM_007300:exon11:c.4139_4140delinsCG:p.E1380A	Benign
	17:43090989:TTC:T	BRCA1	BRCA1:NM_007297:exon10:c.3997_3998del:p.E1333Rfs*10,BRCA1:NM_007298:exon10:c.829_830del:p.E277Rfs*10,BRCA1:NM_007294:exon11:c.4138_4139del:p.E1380Rfs*10,BRCA1:NM_007299:exon11:c.829_830del:p.E277Rfs*10,BRCA1:NM_007300:exon11:c.4138_4139del:p.E1380Rfs*10	Pathogenic
	17:43090989:TT:GA	BRCA1	BRCA1:NM_007297:exon10:c.3998_3999delinsTC:p.E1333V,BRCA1:NM_007298:exon10:c.830_831delinsTC:p.E277V,BRCA1:NM_007294:exon11:c.4139_4140delinsTC:p.E1380V,BRCA1:NM_007299:exon11:c.830_831delinsTC:p.E277V,BRCA1:NM_007300:exon11:c.4139_4140delinsTC:p.E1380V	Benign
	17:43090989:TT:GC	BRCA1	BRCA1:NM_007297:exon10:c.3998_3999delinsGC:p.E1333G,BRCA1:NM_007298:exon10:c.830_831delinsGC:p.E277G,BRCA1:NM_007294:exon11:c.4139_4140delinsGC:p.E1380G,BRCA1:NM_007299:exon11:c.830_831delinsGC:p.E277G,BRCA1:NM_007300:exon11:c.4139_4140delinsGC:p.E1380G	Benign
	17:43090989:TT:GG	BRCA1	BRCA1:NM_007297:exon10:c.3998_3999delinsCC:p.E1333A,BRCA1:NM_007298:exon10:c.830_831delinsCC:p.E277A,BRCA1:NM_007294:exon11:c.4139_4140delinsCC:p.E1380A,BRCA1:NM_007299:exon11:c.830_831delinsCC:p.E277A,BRCA1:NM_007300:exon11:c.4139_4140delinsCC:p.E1380A	Benign
	17:43090990:T:A	BRCA1	BRCA1:NM_007297:exon10:c.A3998T:p.E1333V,BRCA1:NM_007298:exon10:c.A830T:p.E277V,BRCA1:NM_007294:exon11:c.A4139T:p.E1380V,BRCA1:NM_007299:exon11:c.A830T:p.E277V,BRCA1:NM_007300:exon11:c.A4139T:p.E1380V	Benign
	17:43090990:T:C	BRCA1	BRCA1:NM_007297:exon10:c.A3998G:p.E1333G,BRCA1:NM_007298:exon10:c.A830G:p.E277G,BRCA1:NM_007294:exon11:c.A4139G:p.E1380G,BRCA1:NM_007299:exon11:c.A830G:p.E277G,BRCA1:NM_007300:exon11:c.A4139G:p.E1380G	Benign
	17:43090990:TCA:T	BRCA1	BRCA1:NM_007297:exon10:c.3996_3997del:p.E1333Rfs*10,BRCA1:NM_007298:exon10:c.828_829del:p.E277Rfs*10,BRCA1:NM_007294:exon11:c.4137_4138del:p.E1380Rfs*10,BRCA1:NM_007299:exon11:c.828_829del:p.E277Rfs*10,BRCA1:NM_007300:exon11:c.4137_4138del:p.E1380Rfs*10	Pathogenic	Pathogenic
	17:43090990:TC:CA	BRCA1	BRCA1:NM_007297:exon10:c.3997_3998delinsTG:p.E1333_Y1816del,BRCA1:NM_007298:exon10:c.829_830delinsTG:p.E277_Y759del,BRCA1:NM_007294:exon11:c.4138_4139delinsTG:p.E1380_Y1863del,BRCA1:NM_007299:exon11:c.829_830delinsTG:p.E277_V699del,BRCA1:NM_007300:exon11:c.4138_4139delinsTG:p.E1380_Y1884del	Pathogenic
	17:43090990:T:G	BRCA1	BRCA1:NM_007297:exon10:c.A3998C:p.E1333A,BRCA1:NM_007298:exon10:c.A830C:p.E277A,BRCA1:NM_007294:exon11:c.A4139C:p.E1380A,BRCA1:NM_007299:exon11:c.A830C:p.E277A,BRCA1:NM_007300:exon11:c.A4139C:p.E1380A	Benign
	17:43090990:T:TAA	BRCA1	BRCA1:NM_007297:exon10:c.3997_3998insTT:p.E1333Vfs*14,BRCA1:NM_007298:exon10:c.829_830insTT:p.E277Vfs*14,BRCA1:NM_007294:exon11:c.4138_4139insTT:p.E1380Vfs*14,BRCA1:NM_007299:exon11:c.829_830insTT:p.E277Vfs*14,BRCA1:NM_007300:exon11:c.4138_4139insTT:p.E1380Vfs*14	Pathogenic
	17:43090990:T:TC	BRCA1	BRCA1:NM_007297:exon10:c.3997dupG:p.E1333Gfs*11,BRCA1:NM_007298:exon10:c.829dupG:p.E277Gfs*11,BRCA1:NM_007294:exon11:c.4138dupG:p.E1380Gfs*11,BRCA1:NM_007299:exon11:c.829dupG:p.E277Gfs*11,BRCA1:NM_007300:exon11:c.4138dupG:p.E1380Gfs*11	Pathogenic
	17:43090991:C:A	BRCA1	BRCA1:NM_007297:exon10:c.G3997T:p.E1333X,BRCA1:NM_007298:exon10:c.G829T:p.E277X,BRCA1:NM_007294:exon11:c.G4138T:p.E1380X,BRCA1:NM_007299:exon11:c.G829T:p.E277X,BRCA1:NM_007300:exon11:c.G4138T:p.E1380X	Pathogenic
	17:43090991:CAGAGACGCTTGTTTCA:C	BRCA1	BRCA1:NM_007297:exon10:c.3981_3996del:p.S1327Rfs*14,BRCA1:NM_007298:exon10:c.813_828del:p.S271Rfs*14,BRCA1:NM_007294:exon11:c.4122_4137del:p.S1374Rfs*14,BRCA1:NM_007299:exon11:c.813_828del:p.S271Rfs*14,BRCA1:NM_007300:exon11:c.4122_4137del:p.S1374Rfs*14	Pathogenic
	17:43090991:CAGAG:C	BRCA1	BRCA1:NM_007297:exon10:c.3993_3996del:p.S1332Kfs*13,BRCA1:NM_007298:exon10:c.825_828del:p.S276Kfs*13,BRCA1:NM_007294:exon11:c.4134_4137del:p.S1379Kfs*13,BRCA1:NM_007299:exon11:c.825_828del:p.S276Kfs*13,BRCA1:NM_007300:exon11:c.4134_4137del:p.S1379Kfs*13	Pathogenic
	17:43090991:CAG:C	BRCA1	BRCA1:NM_007297:exon10:c.3995_3996del:p.S1332*,BRCA1:NM_007298:exon10:c.827_828del:p.S276*,BRCA1:NM_007294:exon11:c.4136_4137del:p.S1379*,BRCA1:NM_007299:exon11:c.827_828del:p.S276*,BRCA1:NM_007300:exon11:c.4136_4137del:p.S1379*	Pathogenic	Pathogenic
	17:43090991:C:G	BRCA1	BRCA1:NM_007297:exon10:c.G3997C:p.E1333Q,BRCA1:NM_007298:exon10:c.G829C:p.E277Q,BRCA1:NM_007294:exon11:c.G4138C:p.E1380Q,BRCA1:NM_007299:exon11:c.G829C:p.E277Q,BRCA1:NM_007300:exon11:c.G4138C:p.E1380Q	Benign
	17:43090991:C:T	BRCA1	BRCA1:NM_007297:exon10:c.G3997A:p.E1333K,BRCA1:NM_007298:exon10:c.G829A:p.E277K,BRCA1:NM_007294:exon11:c.G4138A:p.E1380K,BRCA1:NM_007299:exon11:c.G829A:p.E277K,BRCA1:NM_007300:exon11:c.G4138A:p.E1380K	Benign
	17:43090992:A:AG	BRCA1	BRCA1:NM_007297:exon10:c.3995dupC:p.E1333*,BRCA1:NM_007298:exon10:c.827dupC:p.E277*,BRCA1:NM_007294:exon11:c.4136dupC:p.E1380*,BRCA1:NM_007299:exon11:c.827dupC:p.E277*,BRCA1:NM_007300:exon11:c.4136dupC:p.E1380*	Pathogenic
	17:43090992:A:C	BRCA1	BRCA1:NM_007297:exon10:c.T3996G:p.S1332S,BRCA1:NM_007298:exon10:c.T828G:p.S276S,BRCA1:NM_007294:exon11:c.T4137G:p.S1379S,BRCA1:NM_007299:exon11:c.T828G:p.S276S,BRCA1:NM_007300:exon11:c.T4137G:p.S1379S	Benign
	17:43090992:AGA:CAG	BRCA1	BRCA1:NM_007297:exon10:c.3994_3996delinsCTG:p.S1332L,BRCA1:NM_007298:exon10:c.826_828delinsCTG:p.S276L,BRCA1:NM_007294:exon11:c.4135_4137delinsCTG:p.S1379L,BRCA1:NM_007299:exon11:c.826_828delinsCTG:p.S276L,BRCA1:NM_007300:exon11:c.4135_4137delinsCTG:p.S1379L	Benign
	17:43090992:AGA:CGC	BRCA1	BRCA1:NM_007297:exon10:c.3994_3996delinsGCG:p.S1332A,BRCA1:NM_007298:exon10:c.826_828delinsGCG:p.S276A,BRCA1:NM_007294:exon11:c.4135_4137delinsGCG:p.S1379A,BRCA1:NM_007299:exon11:c.826_828delinsGCG:p.S276A,BRCA1:NM_007300:exon11:c.4135_4137delinsGCG:p.S1379A	Benign
	17:43090992:AGA:CGG	BRCA1	BRCA1:NM_007297:exon10:c.3994_3996delinsCCG:p.S1332P,BRCA1:NM_007298:exon10:c.826_828delinsCCG:p.S276P,BRCA1:NM_007294:exon11:c.4135_4137delinsCCG:p.S1379P,BRCA1:NM_007299:exon11:c.826_828delinsCCG:p.S276P,BRCA1:NM_007300:exon11:c.4135_4137delinsCCG:p.S1379P	Benign
	17:43090992:AGA:CGT	BRCA1	BRCA1:NM_007297:exon10:c.3994_3996delinsACG:p.S1332T,BRCA1:NM_007298:exon10:c.826_828delinsACG:p.S276T,BRCA1:NM_007294:exon11:c.4135_4137delinsACG:p.S1379T,BRCA1:NM_007299:exon11:c.826_828delinsACG:p.S276T,BRCA1:NM_007300:exon11:c.4135_4137delinsACG:p.S1379T	Benign
	17:43090992:AGAG:A	BRCA1	BRCA1:NM_007297:exon10:c.3993_3995del:p.S1332del,BRCA1:NM_007298:exon10:c.825_827del:p.S276del,BRCA1:NM_007294:exon11:c.4134_4136del:p.S1379del,BRCA1:NM_007299:exon11:c.825_827del:p.S276del,BRCA1:NM_007300:exon11:c.4134_4136del:p.S1379del	Pathogenic
	17:43090992:AGAGAC:A	BRCA1	BRCA1:NM_007297:exon10:c.3991_3995del:p.V1331*,BRCA1:NM_007298:exon10:c.823_827del:p.V275*,BRCA1:NM_007294:exon11:c.4132_4136del:p.V1378*,BRCA1:NM_007299:exon11:c.823_827del:p.V275*,BRCA1:NM_007300:exon11:c.4132_4136del:p.V1378*	Pathogenic
	17:43090992:AGA:GAG	BRCA1	BRCA1:NM_007297:exon10:c.3994_3996delinsCTC:p.S1332L,BRCA1:NM_007298:exon10:c.826_828delinsCTC:p.S276L,BRCA1:NM_007294:exon11:c.4135_4137delinsCTC:p.S1379L,BRCA1:NM_007299:exon11:c.826_828delinsCTC:p.S276L,BRCA1:NM_007300:exon11:c.4135_4137delinsCTC:p.S1379L	Benign
	17:43090992:AGA:GCT	BRCA1	BRCA1:NM_007297:exon10:c.3994_3996delinsAGC:p.S1332S,BRCA1:NM_007298:exon10:c.826_828delinsAGC:p.S276S,BRCA1:NM_007294:exon11:c.4135_4137delinsAGC:p.S1379S,BRCA1:NM_007299:exon11:c.826_828delinsAGC:p.S276S,BRCA1:NM_007300:exon11:c.4135_4137delinsAGC:p.S1379S	Benign
	17:43090992:AGA:GGC	BRCA1	BRCA1:NM_007297:exon10:c.3994_3996delinsGCC:p.S1332A,BRCA1:NM_007298:exon10:c.826_828delinsGCC:p.S276A,BRCA1:NM_007294:exon11:c.4135_4137delinsGCC:p.S1379A,BRCA1:NM_007299:exon11:c.826_828delinsGCC:p.S276A,BRCA1:NM_007300:exon11:c.4135_4137delinsGCC:p.S1379A	Benign
	17:43090992:AGA:GGG	BRCA1	BRCA1:NM_007297:exon10:c.3994_3996delinsCCC:p.S1332P,BRCA1:NM_007298:exon10:c.826_828delinsCCC:p.S276P,BRCA1:NM_007294:exon11:c.4135_4137delinsCCC:p.S1379P,BRCA1:NM_007299:exon11:c.826_828delinsCCC:p.S276P,BRCA1:NM_007300:exon11:c.4135_4137delinsCCC:p.S1379P	Benign
	17:43090992:AGA:GGT	BRCA1	BRCA1:NM_007297:exon10:c.3994_3996delinsACC:p.S1332T,BRCA1:NM_007298:exon10:c.826_828delinsACC:p.S276T,BRCA1:NM_007294:exon11:c.4135_4137delinsACC:p.S1379T,BRCA1:NM_007299:exon11:c.826_828delinsACC:p.S276T,BRCA1:NM_007300:exon11:c.4135_4137delinsACC:p.S1379T	Benign
	17:43090992:AGA:TAG	BRCA1	BRCA1:NM_007297:exon10:c.3994_3996delinsCTA:p.S1332L,BRCA1:NM_007298:exon10:c.826_828delinsCTA:p.S276L,BRCA1:NM_007294:exon11:c.4135_4137delinsCTA:p.S1379L,BRCA1:NM_007299:exon11:c.826_828delinsCTA:p.S276L,BRCA1:NM_007300:exon11:c.4135_4137delinsCTA:p.S1379L	Benign
	17:43090992:AGA:TGC	BRCA1	BRCA1:NM_007297:exon10:c.3994_3996delinsGCA:p.S1332A,BRCA1:NM_007298:exon10:c.826_828delinsGCA:p.S276A,BRCA1:NM_007294:exon11:c.4135_4137delinsGCA:p.S1379A,BRCA1:NM_007299:exon11:c.826_828delinsGCA:p.S276A,BRCA1:NM_007300:exon11:c.4135_4137delinsGCA:p.S1379A	Benign
	17:43090992:AGA:TGG	BRCA1	BRCA1:NM_007297:exon10:c.3994_3996delinsCCA:p.S1332P,BRCA1:NM_007298:exon10:c.826_828delinsCCA:p.S276P,BRCA1:NM_007294:exon11:c.4135_4137delinsCCA:p.S1379P,BRCA1:NM_007299:exon11:c.826_828delinsCCA:p.S276P,BRCA1:NM_007300:exon11:c.4135_4137delinsCCA:p.S1379P	Benign
	17:43090992:AGA:TGT	BRCA1	BRCA1:NM_007297:exon10:c.3994_3996delinsACA:p.S1332T,BRCA1:NM_007298:exon10:c.826_828delinsACA:p.S276T,BRCA1:NM_007294:exon11:c.4135_4137delinsACA:p.S1379T,BRCA1:NM_007299:exon11:c.826_828delinsACA:p.S276T,BRCA1:NM_007300:exon11:c.4135_4137delinsACA:p.S1379T	Benign
	17:43090992:AG:CA	BRCA1	BRCA1:NM_007297:exon10:c.3995_3996delinsTG:p.S1332L,BRCA1:NM_007298:exon10:c.827_828delinsTG:p.S276L,BRCA1:NM_007294:exon11:c.4136_4137delinsTG:p.S1379L,BRCA1:NM_007299:exon11:c.827_828delinsTG:p.S276L,BRCA1:NM_007300:exon11:c.4136_4137delinsTG:p.S1379L	Benign
	17:43090992:AG:CT	BRCA1	BRCA1:NM_007297:exon10:c.3995_3996delinsAG:p.S1332_Y1816del,BRCA1:NM_007298:exon10:c.827_828delinsAG:p.S276_Y759del,BRCA1:NM_007294:exon11:c.4136_4137delinsAG:p.S1379_Y1863del,BRCA1:NM_007299:exon11:c.827_828delinsAG:p.S276_V699del,BRCA1:NM_007300:exon11:c.4136_4137delinsAG:p.S1379_Y1884del	Pathogenic
	17:43090992:AG:GA	BRCA1	BRCA1:NM_007297:exon10:c.3995_3996delinsTC:p.S1332F,BRCA1:NM_007298:exon10:c.827_828delinsTC:p.S276F,BRCA1:NM_007294:exon11:c.4136_4137delinsTC:p.S1379F,BRCA1:NM_007299:exon11:c.827_828delinsTC:p.S276F,BRCA1:NM_007300:exon11:c.4136_4137delinsTC:p.S1379F	Benign
	17:43090992:AG:GC	BRCA1	BRCA1:NM_007297:exon10:c.3995_3996delinsGC:p.S1332C,BRCA1:NM_007298:exon10:c.827_828delinsGC:p.S276C,BRCA1:NM_007294:exon11:c.4136_4137delinsGC:p.S1379C,BRCA1:NM_007299:exon11:c.827_828delinsGC:p.S276C,BRCA1:NM_007300:exon11:c.4136_4137delinsGC:p.S1379C	Benign
	17:43090992:AG:GT	BRCA1	BRCA1:NM_007297:exon10:c.3995_3996delinsAC:p.S1332Y,BRCA1:NM_007298:exon10:c.827_828delinsAC:p.S276Y,BRCA1:NM_007294:exon11:c.4136_4137delinsAC:p.S1379Y,BRCA1:NM_007299:exon11:c.827_828delinsAC:p.S276Y,BRCA1:NM_007300:exon11:c.4136_4137delinsAC:p.S1379Y	Benign
	17:43090992:AG:TA	BRCA1	BRCA1:NM_007297:exon10:c.3995_3996delinsTA:p.S1332L,BRCA1:NM_007298:exon10:c.827_828delinsTA:p.S276L,BRCA1:NM_007294:exon11:c.4136_4137delinsTA:p.S1379L,BRCA1:NM_007299:exon11:c.827_828delinsTA:p.S276L,BRCA1:NM_007300:exon11:c.4136_4137delinsTA:p.S1379L	Benign
	17:43090992:AG:TC	BRCA1	BRCA1:NM_007297:exon10:c.3995_3996delinsGA:p.S1332_Y1816del,BRCA1:NM_007298:exon10:c.827_828delinsGA:p.S276_Y759del,BRCA1:NM_007294:exon11:c.4136_4137delinsGA:p.S1379_Y1863del,BRCA1:NM_007299:exon11:c.827_828delinsGA:p.S276_V699del,BRCA1:NM_007300:exon11:c.4136_4137delinsGA:p.S1379_Y1884del	Pathogenic
	17:43090992:AG:TT	BRCA1	BRCA1:NM_007297:exon10:c.3995_3996delinsAA:p.S1332_Y1816del,BRCA1:NM_007298:exon10:c.827_828delinsAA:p.S276_Y759del,BRCA1:NM_007294:exon11:c.4136_4137delinsAA:p.S1379_Y1863del,BRCA1:NM_007299:exon11:c.827_828delinsAA:p.S276_V699del,BRCA1:NM_007300:exon11:c.4136_4137delinsAA:p.S1379_Y1884del	Pathogenic
	17:43090992:A:T	BRCA1	BRCA1:NM_007297:exon10:c.T3996A:p.S1332S,BRCA1:NM_007298:exon10:c.T828A:p.S276S,BRCA1:NM_007294:exon11:c.T4137A:p.S1379S,BRCA1:NM_007299:exon11:c.T828A:p.S276S,BRCA1:NM_007300:exon11:c.T4137A:p.S1379S	Benign
	17:43090993:G:A	BRCA1	BRCA1:NM_007297:exon10:c.C3995T:p.S1332F,BRCA1:NM_007298:exon10:c.C827T:p.S276F,BRCA1:NM_007294:exon11:c.C4136T:p.S1379F,BRCA1:NM_007299:exon11:c.C827T:p.S276F,BRCA1:NM_007300:exon11:c.C4136T:p.S1379F	Benign
	17:43090993:GA:AG	BRCA1	BRCA1:NM_007297:exon10:c.3994_3995delinsCT:p.S1332L,BRCA1:NM_007298:exon10:c.826_827delinsCT:p.S276L,BRCA1:NM_007294:exon11:c.4135_4136delinsCT:p.S1379L,BRCA1:NM_007299:exon11:c.826_827delinsCT:p.S276L,BRCA1:NM_007300:exon11:c.4135_4136delinsCT:p.S1379L	Benign
	17:43090993:GA:CT	BRCA1	BRCA1:NM_007297:exon10:c.3994_3995delinsAG:p.S1332S,BRCA1:NM_007298:exon10:c.826_827delinsAG:p.S276S,BRCA1:NM_007294:exon11:c.4135_4136delinsAG:p.S1379S,BRCA1:NM_007299:exon11:c.826_827delinsAG:p.S276S,BRCA1:NM_007300:exon11:c.4135_4136delinsAG:p.S1379S	Benign
	17:43090993:GAGACGCTTGTTTCACTCTCACA:G	BRCA1	BRCA1:NM_007297:exon10:c.3973_3994del:p.C1325Lfs*14,BRCA1:NM_007298:exon10:c.805_826del:p.C269Lfs*14,BRCA1:NM_007294:exon11:c.4114_4135del:p.C1372Lfs*14,BRCA1:NM_007299:exon11:c.805_826del:p.C269Lfs*14,BRCA1:NM_007300:exon11:c.4114_4135del:p.C1372Lfs*14	Pathogenic
	17:43090993:GAG:TT	BRCA1	BRCA1:NM_007297:exon10:c.3993_3995delinsAA:p.S1332Mfs*14,BRCA1:NM_007298:exon10:c.825_827delinsAA:p.S276Mfs*14,BRCA1:NM_007294:exon11:c.4134_4136delinsAA:p.S1379Mfs*14,BRCA1:NM_007299:exon11:c.825_827delinsAA:p.S276Mfs*14,BRCA1:NM_007300:exon11:c.4134_4136delinsAA:p.S1379Mfs*14	Pathogenic
	17:43090993:G:C	BRCA1	BRCA1:NM_007297:exon10:c.C3995G:p.S1332C,BRCA1:NM_007298:exon10:c.C827G:p.S276C,BRCA1:NM_007294:exon11:c.C4136G:p.S1379C,BRCA1:NM_007299:exon11:c.C827G:p.S276C,BRCA1:NM_007300:exon11:c.C4136G:p.S1379C	Benign
	17:43090993:G:T	BRCA1	BRCA1:NM_007297:exon10:c.C3995A:p.S1332Y,BRCA1:NM_007298:exon10:c.C827A:p.S276Y,BRCA1:NM_007294:exon11:c.C4136A:p.S1379Y,BRCA1:NM_007299:exon11:c.C827A:p.S276Y,BRCA1:NM_007300:exon11:c.C4136A:p.S1379Y	Benign
	17:43090994:A:AAGAT	BRCA1	BRCA1:NM_007297:exon10:c.3993_3994insATCT:p.S1332Ifs*3,BRCA1:NM_007298:exon10:c.825_826insATCT:p.S276Ifs*3,BRCA1:NM_007294:exon11:c.4134_4135insATCT:p.S1379Ifs*3,BRCA1:NM_007299:exon11:c.825_826insATCT:p.S276Ifs*3,BRCA1:NM_007300:exon11:c.4134_4135insATCT:p.S1379Ifs*3	Pathogenic
	17:43090994:A:ACCTTC	BRCA1	BRCA1:NM_007297:exon10:c.3993_3994insGAAGG:p.S1332Efs*16,BRCA1:NM_007298:exon10:c.825_826insGAAGG:p.S276Efs*16,BRCA1:NM_007294:exon11:c.4134_4135insGAAGG:p.S1379Efs*16,BRCA1:NM_007299:exon11:c.825_826insGAAGG:p.S276Efs*16,BRCA1:NM_007300:exon11:c.4134_4135insGAAGG:p.S1379Efs*16	Pathogenic
	17:43090994:A:AG	BRCA1	BRCA1:NM_007297:exon10:c.3993dupC:p.S1332Lfs*2,BRCA1:NM_007298:exon10:c.825dupC:p.S276Lfs*2,BRCA1:NM_007294:exon11:c.4134dupC:p.S1379Lfs*2,BRCA1:NM_007299:exon11:c.825dupC:p.S276Lfs*2,BRCA1:NM_007300:exon11:c.4134dupC:p.S1379Lfs*2	Pathogenic
	17:43090994:A:AGACGCTTGTT	BRCA1	BRCA1:NM_007297:exon10:c.3993_3994insAACAAGCGTC:p.S1332Nfs*5,BRCA1:NM_007298:exon10:c.825_826insAACAAGCGTC:p.S276Nfs*5,BRCA1:NM_007294:exon11:c.4134_4135insAACAAGCGTC:p.S1379Nfs*5,BRCA1:NM_007299:exon11:c.825_826insAACAAGCGTC:p.S276Nfs*5,BRCA1:NM_007300:exon11:c.4134_4135insAACAAGCGTC:p.S1379Nfs*5	Pathogenic
	17:43090994:A:C	BRCA1	BRCA1:NM_007297:exon10:c.T3994G:p.S1332A,BRCA1:NM_007298:exon10:c.T826G:p.S276A,BRCA1:NM_007294:exon11:c.T4135G:p.S1379A,BRCA1:NM_007299:exon11:c.T826G:p.S276A,BRCA1:NM_007300:exon11:c.T4135G:p.S1379A	Benign
	17:43090994:A:G	BRCA1	BRCA1:NM_007297:exon10:c.T3994C:p.S1332P,BRCA1:NM_007298:exon10:c.T826C:p.S276P,BRCA1:NM_007294:exon11:c.T4135C:p.S1379P,BRCA1:NM_007299:exon11:c.T826C:p.S276P,BRCA1:NM_007300:exon11:c.T4135C:p.S1379P	Benign
	17:43090994:AGACG:A	BRCA1	BRCA1:NM_007297:exon10:c.3990_3993del:p.V1331Lfs*14,BRCA1:NM_007298:exon10:c.822_825del:p.V275Lfs*14,BRCA1:NM_007294:exon11:c.4131_4134del:p.V1378Lfs*14,BRCA1:NM_007299:exon11:c.822_825del:p.V275Lfs*14,BRCA1:NM_007300:exon11:c.4131_4134del:p.V1378Lfs*14	Pathogenic
	17:43090994:A:T	BRCA1	BRCA1:NM_007297:exon10:c.T3994A:p.S1332T,BRCA1:NM_007298:exon10:c.T826A:p.S276T,BRCA1:NM_007294:exon11:c.T4135A:p.S1379T,BRCA1:NM_007299:exon11:c.T826A:p.S276T,BRCA1:NM_007300:exon11:c.T4135A:p.S1379T	Benign
	17:43090995:GA:AC	BRCA1	BRCA1:NM_007297:exon10:c.3992_3993delinsGT:p.V1331G,BRCA1:NM_007298:exon10:c.824_825delinsGT:p.V275G,BRCA1:NM_007294:exon11:c.4133_4134delinsGT:p.V1378G,BRCA1:NM_007299:exon11:c.824_825delinsGT:p.V275G,BRCA1:NM_007300:exon11:c.4133_4134delinsGT:p.V1378G	Benign
	17:43090995:GA:AG	BRCA1	BRCA1:NM_007297:exon10:c.3992_3993delinsCT:p.V1331A,BRCA1:NM_007298:exon10:c.824_825delinsCT:p.V275A,BRCA1:NM_007294:exon11:c.4133_4134delinsCT:p.V1378A,BRCA1:NM_007299:exon11:c.824_825delinsCT:p.V275A,BRCA1:NM_007300:exon11:c.4133_4134delinsCT:p.V1378A	Benign
	17:43090995:GA:AT	BRCA1	BRCA1:NM_007297:exon10:c.3992_3993delinsAT:p.V1331D,BRCA1:NM_007298:exon10:c.824_825delinsAT:p.V275D,BRCA1:NM_007294:exon11:c.4133_4134delinsAT:p.V1378D,BRCA1:NM_007299:exon11:c.824_825delinsAT:p.V275D,BRCA1:NM_007300:exon11:c.4133_4134delinsAT:p.V1378D	Benign
	17:43090995:GAC:AAA	BRCA1	BRCA1:NM_007297:exon10:c.3991_3993delinsTTT:p.V1331F,BRCA1:NM_007298:exon10:c.823_825delinsTTT:p.V275F,BRCA1:NM_007294:exon11:c.4132_4134delinsTTT:p.V1378F,BRCA1:NM_007299:exon11:c.823_825delinsTTT:p.V275F,BRCA1:NM_007300:exon11:c.4132_4134delinsTTT:p.V1378F	Benign
	17:43090995:GAC:AAG	BRCA1	BRCA1:NM_007297:exon10:c.3991_3993delinsCTT:p.V1331L,BRCA1:NM_007298:exon10:c.823_825delinsCTT:p.V275L,BRCA1:NM_007294:exon11:c.4132_4134delinsCTT:p.V1378L,BRCA1:NM_007299:exon11:c.823_825delinsCTT:p.V275L,BRCA1:NM_007300:exon11:c.4132_4134delinsCTT:p.V1378L	Benign
	17:43090995:GAC:AAT	BRCA1	BRCA1:NM_007297:exon10:c.3991_3993delinsATT:p.V1331I,BRCA1:NM_007298:exon10:c.823_825delinsATT:p.V275I,BRCA1:NM_007294:exon11:c.4132_4134delinsATT:p.V1378I,BRCA1:NM_007299:exon11:c.823_825delinsATT:p.V275I,BRCA1:NM_007300:exon11:c.4132_4134delinsATT:p.V1378I	Benign
	17:43090995:GAC:ATA	BRCA1	BRCA1:NM_007297:exon10:c.3991_3993delinsTAT:p.V1331Y,BRCA1:NM_007298:exon10:c.823_825delinsTAT:p.V275Y,BRCA1:NM_007294:exon11:c.4132_4134delinsTAT:p.V1378Y,BRCA1:NM_007299:exon11:c.823_825delinsTAT:p.V275Y,BRCA1:NM_007300:exon11:c.4132_4134delinsTAT:p.V1378Y	Benign
	17:43090995:GA:CC	BRCA1	BRCA1:NM_007297:exon10:c.3992_3993delinsGG:p.V1331G,BRCA1:NM_007298:exon10:c.824_825delinsGG:p.V275G,BRCA1:NM_007294:exon11:c.4133_4134delinsGG:p.V1378G,BRCA1:NM_007299:exon11:c.824_825delinsGG:p.V275G,BRCA1:NM_007300:exon11:c.4133_4134delinsGG:p.V1378G	Benign
	17:43090995:GAC:CAA	BRCA1	BRCA1:NM_007297:exon10:c.3991_3993delinsTTG:p.V1331L,BRCA1:NM_007298:exon10:c.823_825delinsTTG:p.V275L,BRCA1:NM_007294:exon11:c.4132_4134delinsTTG:p.V1378L,BRCA1:NM_007299:exon11:c.823_825delinsTTG:p.V275L,BRCA1:NM_007300:exon11:c.4132_4134delinsTTG:p.V1378L	Benign
	17:43090995:GAC:CAG	BRCA1	BRCA1:NM_007297:exon10:c.3991_3993delinsCTG:p.V1331L,BRCA1:NM_007298:exon10:c.823_825delinsCTG:p.V275L,BRCA1:NM_007294:exon11:c.4132_4134delinsCTG:p.V1378L,BRCA1:NM_007299:exon11:c.823_825delinsCTG:p.V275L,BRCA1:NM_007300:exon11:c.4132_4134delinsCTG:p.V1378L	Benign
	17:43090995:GAC:CAT	BRCA1	BRCA1:NM_007297:exon10:c.3991_3993delinsATG:p.V1331M,BRCA1:NM_007298:exon10:c.823_825delinsATG:p.V275M,BRCA1:NM_007294:exon11:c.4132_4134delinsATG:p.V1378M,BRCA1:NM_007299:exon11:c.823_825delinsATG:p.V275M,BRCA1:NM_007300:exon11:c.4132_4134delinsATG:p.V1378M	Benign
	17:43090995:GAC:CTA	BRCA1	BRCA1:NM_007297:exon10:c.3991_3993delinsTAG:p.V1331_Y1816del,BRCA1:NM_007298:exon10:c.823_825delinsTAG:p.V275_Y759del,BRCA1:NM_007294:exon11:c.4132_4134delinsTAG:p.V1378_Y1863del,BRCA1:NM_007299:exon11:c.823_825delinsTAG:p.V275_V699del,BRCA1:NM_007300:exon11:c.4132_4134delinsTAG:p.V1378_Y1884del	Pathogenic
	17:43090995:GA:CG	BRCA1	BRCA1:NM_007297:exon10:c.3992_3993delinsCG:p.V1331A,BRCA1:NM_007298:exon10:c.824_825delinsCG:p.V275A,BRCA1:NM_007294:exon11:c.4133_4134delinsCG:p.V1378A,BRCA1:NM_007299:exon11:c.824_825delinsCG:p.V275A,BRCA1:NM_007300:exon11:c.4133_4134delinsCG:p.V1378A	Benign
	17:43090995:GAC:G	BRCA1	BRCA1:NM_007297:exon10:c.3991_3992del:p.V1331Lfs*2,BRCA1:NM_007298:exon10:c.823_824del:p.V275Lfs*2,BRCA1:NM_007294:exon11:c.4132_4133del:p.V1378Lfs*2,BRCA1:NM_007299:exon11:c.823_824del:p.V275Lfs*2,BRCA1:NM_007300:exon11:c.4132_4133del:p.V1378Lfs*2	Pathogenic
	17:43090995:GACGCTTGTTT:G	BRCA1	BRCA1:NM_007297:exon10:c.3983_3992del:p.E1328Afs*15,BRCA1:NM_007298:exon10:c.815_824del:p.E272Afs*15,BRCA1:NM_007294:exon11:c.4124_4133del:p.E1375Afs*15,BRCA1:NM_007299:exon11:c.815_824del:p.E272Afs*15,BRCA1:NM_007300:exon11:c.4124_4133del:p.E1375Afs*15	Pathogenic
	17:43090995:GAC:TAA	BRCA1	BRCA1:NM_007297:exon10:c.3991_3993delinsTTA:p.V1331L,BRCA1:NM_007298:exon10:c.823_825delinsTTA:p.V275L,BRCA1:NM_007294:exon11:c.4132_4134delinsTTA:p.V1378L,BRCA1:NM_007299:exon11:c.823_825delinsTTA:p.V275L,BRCA1:NM_007300:exon11:c.4132_4134delinsTTA:p.V1378L	Benign
	17:43090995:GAC:TAG	BRCA1	BRCA1:NM_007297:exon10:c.3991_3993delinsCTA:p.V1331L,BRCA1:NM_007298:exon10:c.823_825delinsCTA:p.V275L,BRCA1:NM_007294:exon11:c.4132_4134delinsCTA:p.V1378L,BRCA1:NM_007299:exon11:c.823_825delinsCTA:p.V275L,BRCA1:NM_007300:exon11:c.4132_4134delinsCTA:p.V1378L	Benign
	17:43090995:GAC:TAT	BRCA1	BRCA1:NM_007297:exon10:c.3991_3993delinsATA:p.V1331I,BRCA1:NM_007298:exon10:c.823_825delinsATA:p.V275I,BRCA1:NM_007294:exon11:c.4132_4134delinsATA:p.V1378I,BRCA1:NM_007299:exon11:c.823_825delinsATA:p.V275I,BRCA1:NM_007300:exon11:c.4132_4134delinsATA:p.V1378I	Benign
	17:43090995:GAC:TCA	BRCA1	BRCA1:NM_007297:exon10:c.3991_3993delinsTGA:p.V1331_Y1816del,BRCA1:NM_007298:exon10:c.823_825delinsTGA:p.V275_Y759del,BRCA1:NM_007294:exon11:c.4132_4134delinsTGA:p.V1378_Y1863del,BRCA1:NM_007299:exon11:c.823_825delinsTGA:p.V275_V699del,BRCA1:NM_007300:exon11:c.4132_4134delinsTGA:p.V1378_Y1884del	Pathogenic
	17:43090995:GAC:TTA	BRCA1	BRCA1:NM_007297:exon10:c.3991_3993delinsTAA:p.V1331_Y1816del,BRCA1:NM_007298:exon10:c.823_825delinsTAA:p.V275_Y759del,BRCA1:NM_007294:exon11:c.4132_4134delinsTAA:p.V1378_Y1863del,BRCA1:NM_007299:exon11:c.823_825delinsTAA:p.V275_V699del,BRCA1:NM_007300:exon11:c.4132_4134delinsTAA:p.V1378_Y1884del	Pathogenic
	17:43090995:GA:TC	BRCA1	BRCA1:NM_007297:exon10:c.3992_3993delinsGA:p.V1331G,BRCA1:NM_007298:exon10:c.824_825delinsGA:p.V275G,BRCA1:NM_007294:exon11:c.4133_4134delinsGA:p.V1378G,BRCA1:NM_007299:exon11:c.824_825delinsGA:p.V275G,BRCA1:NM_007300:exon11:c.4133_4134delinsGA:p.V1378G	Benign
	17:43090995:GA:TG	BRCA1	BRCA1:NM_007297:exon10:c.3992_3993delinsCA:p.V1331A,BRCA1:NM_007298:exon10:c.824_825delinsCA:p.V275A,BRCA1:NM_007294:exon11:c.4133_4134delinsCA:p.V1378A,BRCA1:NM_007299:exon11:c.824_825delinsCA:p.V275A,BRCA1:NM_007300:exon11:c.4133_4134delinsCA:p.V1378A	Benign
	17:43090995:G:C	BRCA1	BRCA1:NM_007297:exon10:c.C3993G:p.V1331V,BRCA1:NM_007298:exon10:c.C825G:p.V275V,BRCA1:NM_007294:exon11:c.C4134G:p.V1378V,BRCA1:NM_007299:exon11:c.C825G:p.V275V,BRCA1:NM_007300:exon11:c.C4134G:p.V1378V	Benign
	17:43090995:G:GA	BRCA1	BRCA1:NM_007297:exon10:c.3992dupT:p.S1332Lfs*2,BRCA1:NM_007298:exon10:c.824dupT:p.S276Lfs*2,BRCA1:NM_007294:exon11:c.4133dupT:p.S1379Lfs*2,BRCA1:NM_007299:exon11:c.824dupT:p.S276Lfs*2,BRCA1:NM_007300:exon11:c.4133dupT:p.S1379Lfs*2	Pathogenic
	17:43090995:G:GACGCTTGTTT	BRCA1	BRCA1:NM_007297:exon10:c.3992_3993insAAACAAGCGT:p.S1332Nfs*5,BRCA1:NM_007298:exon10:c.824_825insAAACAAGCGT:p.S276Nfs*5,BRCA1:NM_007294:exon11:c.4133_4134insAAACAAGCGT:p.S1379Nfs*5,BRCA1:NM_007299:exon11:c.824_825insAAACAAGCGT:p.S276Nfs*5,BRCA1:NM_007300:exon11:c.4133_4134insAAACAAGCGT:p.S1379Nfs*5	Pathogenic
	17:43090995:G:GAT	BRCA1	BRCA1:NM_007297:exon10:c.3992_3993insAT:p.E1333Lfs*14,BRCA1:NM_007298:exon10:c.824_825insAT:p.E277Lfs*14,BRCA1:NM_007294:exon11:c.4133_4134insAT:p.E1380Lfs*14,BRCA1:NM_007299:exon11:c.824_825insAT:p.E277Lfs*14,BRCA1:NM_007300:exon11:c.4133_4134insAT:p.E1380Lfs*14	Pathogenic
	17:43090995:G:GCCACATGGCT	BRCA1	BRCA1:NM_007297:exon10:c.3992_3993insAGCCATGTGG:p.S1332Afs*5,BRCA1:NM_007298:exon10:c.824_825insAGCCATGTGG:p.S276Afs*5,BRCA1:NM_007294:exon11:c.4133_4134insAGCCATGTGG:p.S1379Afs*5,BRCA1:NM_007299:exon11:c.824_825insAGCCATGTGG:p.S276Afs*5,BRCA1:NM_007300:exon11:c.4133_4134insAGCCATGTGG:p.S1379Afs*5	Pathogenic
	17:43090995:G:T	BRCA1	BRCA1:NM_007297:exon10:c.C3993A:p.V1331V,BRCA1:NM_007298:exon10:c.C825A:p.V275V,BRCA1:NM_007294:exon11:c.C4134A:p.V1378V,BRCA1:NM_007299:exon11:c.C825A:p.V275V,BRCA1:NM_007300:exon11:c.C4134A:p.V1378V	Benign
	17:43090996:A:ACGCT	BRCA1	BRCA1:NM_007297:exon10:c.3991_3992insAGCG:p.V1331Efs*4,BRCA1:NM_007298:exon10:c.823_824insAGCG:p.V275Efs*4,BRCA1:NM_007294:exon11:c.4132_4133insAGCG:p.V1378Efs*4,BRCA1:NM_007299:exon11:c.823_824insAGCG:p.V275Efs*4,BRCA1:NM_007300:exon11:c.4132_4133insAGCG:p.V1378Efs*4	Pathogenic
	17:43090996:A:C	BRCA1	BRCA1:NM_007297:exon10:c.T3992G:p.V1331G,BRCA1:NM_007298:exon10:c.T824G:p.V275G,BRCA1:NM_007294:exon11:c.T4133G:p.V1378G,BRCA1:NM_007299:exon11:c.T824G:p.V275G,BRCA1:NM_007300:exon11:c.T4133G:p.V1378G	Benign
	17:43090996:ACG:A	BRCA1	BRCA1:NM_007297:exon10:c.3990_3991del:p.V1331Lfs*2,BRCA1:NM_007298:exon10:c.822_823del:p.V275Lfs*2,BRCA1:NM_007294:exon11:c.4131_4132del:p.V1378Lfs*2,BRCA1:NM_007299:exon11:c.822_823del:p.V275Lfs*2,BRCA1:NM_007300:exon11:c.4131_4132del:p.V1378Lfs*2	Pathogenic
	17:43090996:AC:TA	BRCA1	BRCA1:NM_007297:exon10:c.3991_3992delinsTA:p.V1331Y,BRCA1:NM_007298:exon10:c.823_824delinsTA:p.V275Y,BRCA1:NM_007294:exon11:c.4132_4133delinsTA:p.V1378Y,BRCA1:NM_007299:exon11:c.823_824delinsTA:p.V275Y,BRCA1:NM_007300:exon11:c.4132_4133delinsTA:p.V1378Y	Benign
	17:43090996:A:G	BRCA1	BRCA1:NM_007297:exon10:c.T3992C:p.V1331A,BRCA1:NM_007298:exon10:c.T824C:p.V275A,BRCA1:NM_007294:exon11:c.T4133C:p.V1378A,BRCA1:NM_007299:exon11:c.T824C:p.V275A,BRCA1:NM_007300:exon11:c.T4133C:p.V1378A	Benign	Uncertain_significance
	17:43090996:A:T	BRCA1	BRCA1:NM_007297:exon10:c.T3992A:p.V1331D,BRCA1:NM_007298:exon10:c.T824A:p.V275D,BRCA1:NM_007294:exon11:c.T4133A:p.V1378D,BRCA1:NM_007299:exon11:c.T824A:p.V275D,BRCA1:NM_007300:exon11:c.T4133A:p.V1378D	Benign
	17:43090997:C:A	BRCA1	BRCA1:NM_007297:exon10:c.G3991T:p.V1331F,BRCA1:NM_007298:exon10:c.G823T:p.V275F,BRCA1:NM_007294:exon11:c.G4132T:p.V1378F,BRCA1:NM_007299:exon11:c.G823T:p.V275F,BRCA1:NM_007300:exon11:c.G4132T:p.V1378F	Benign	Uncertain_significance
	17:43090997:C:CG	BRCA1	BRCA1:NM_007297:exon10:c.3990dupC:p.V1331Rfs*3,BRCA1:NM_007298:exon10:c.822dupC:p.V275Rfs*3,BRCA1:NM_007294:exon11:c.4131dupC:p.V1378Rfs*3,BRCA1:NM_007299:exon11:c.822dupC:p.V275Rfs*3,BRCA1:NM_007300:exon11:c.4131dupC:p.V1378Rfs*3	Pathogenic
	17:43090997:C:CTCCTCA	BRCA1	BRCA1:NM_007297:exon10:c.3990_3991insTGAGGA:p.V1331_Y1816del,BRCA1:NM_007298:exon10:c.822_823insTGAGGA:p.V275_Y759del,BRCA1:NM_007294:exon11:c.4131_4132insTGAGGA:p.V1378_Y1863del,BRCA1:NM_007299:exon11:c.822_823insTGAGGA:p.V275_V699del,BRCA1:NM_007300:exon11:c.4131_4132insTGAGGA:p.V1378_Y1884del	Pathogenic
	17:43090997:C:G	BRCA1	BRCA1:NM_007297:exon10:c.G3991C:p.V1331L,BRCA1:NM_007298:exon10:c.G823C:p.V275L,BRCA1:NM_007294:exon11:c.G4132C:p.V1378L,BRCA1:NM_007299:exon11:c.G823C:p.V275L,BRCA1:NM_007300:exon11:c.G4132C:p.V1378L	Benign
	17:43090997:CGCTT:C	BRCA1	BRCA1:NM_007297:exon10:c.3987_3990del:p.V1331Lfs*14,BRCA1:NM_007298:exon10:c.819_822del:p.V275Lfs*14,BRCA1:NM_007294:exon11:c.4128_4131del:p.V1378Lfs*14,BRCA1:NM_007299:exon11:c.819_822del:p.V275Lfs*14,BRCA1:NM_007300:exon11:c.4128_4131del:p.V1378Lfs*14	Pathogenic
	17:43090998:G:C	BRCA1	BRCA1:NM_007297:exon10:c.C3990G:p.S1330R,BRCA1:NM_007298:exon10:c.C822G:p.S274R,BRCA1:NM_007294:exon11:c.C4131G:p.S1377R,BRCA1:NM_007299:exon11:c.C822G:p.S274R,BRCA1:NM_007300:exon11:c.C4131G:p.S1377R	Benign
	17:43090998:GC:AA	BRCA1	BRCA1:NM_007297:exon10:c.3989_3990delinsTT:p.S1330I,BRCA1:NM_007298:exon10:c.821_822delinsTT:p.S274I,BRCA1:NM_007294:exon11:c.4130_4131delinsTT:p.S1377I,BRCA1:NM_007299:exon11:c.821_822delinsTT:p.S274I,BRCA1:NM_007300:exon11:c.4130_4131delinsTT:p.S1377I	Benign
	17:43090998:GC:AG	BRCA1	BRCA1:NM_007297:exon10:c.3989_3990delinsCT:p.S1330T,BRCA1:NM_007298:exon10:c.821_822delinsCT:p.S274T,BRCA1:NM_007294:exon11:c.4130_4131delinsCT:p.S1377T,BRCA1:NM_007299:exon11:c.821_822delinsCT:p.S274T,BRCA1:NM_007300:exon11:c.4130_4131delinsCT:p.S1377T	Benign
	17:43090998:GC:AT	BRCA1	BRCA1:NM_007297:exon10:c.3989_3990delinsAT:p.S1330N,BRCA1:NM_007298:exon10:c.821_822delinsAT:p.S274N,BRCA1:NM_007294:exon11:c.4130_4131delinsAT:p.S1377N,BRCA1:NM_007299:exon11:c.821_822delinsAT:p.S274N,BRCA1:NM_007300:exon11:c.4130_4131delinsAT:p.S1377N	Benign
	17:43090998:GC:CG	BRCA1	BRCA1:NM_007297:exon10:c.3989_3990delinsCG:p.S1330T,BRCA1:NM_007298:exon10:c.821_822delinsCG:p.S274T,BRCA1:NM_007294:exon11:c.4130_4131delinsCG:p.S1377T,BRCA1:NM_007299:exon11:c.821_822delinsCG:p.S274T,BRCA1:NM_007300:exon11:c.4130_4131delinsCG:p.S1377T	Benign
	17:43090998:GC:TA	BRCA1	BRCA1:NM_007297:exon10:c.3989_3990delinsTA:p.S1330I,BRCA1:NM_007298:exon10:c.821_822delinsTA:p.S274I,BRCA1:NM_007294:exon11:c.4130_4131delinsTA:p.S1377I,BRCA1:NM_007299:exon11:c.821_822delinsTA:p.S274I,BRCA1:NM_007300:exon11:c.4130_4131delinsTA:p.S1377I	Benign
	17:43090998:GCT:AAA	BRCA1	BRCA1:NM_007297:exon10:c.3988_3990delinsTTT:p.S1330F,BRCA1:NM_007298:exon10:c.820_822delinsTTT:p.S274F,BRCA1:NM_007294:exon11:c.4129_4131delinsTTT:p.S1377F,BRCA1:NM_007299:exon11:c.820_822delinsTTT:p.S274F,BRCA1:NM_007300:exon11:c.4129_4131delinsTTT:p.S1377F	Benign
	17:43090998:GCT:AAG	BRCA1	BRCA1:NM_007297:exon10:c.3988_3990delinsCTT:p.S1330L,BRCA1:NM_007298:exon10:c.820_822delinsCTT:p.S274L,BRCA1:NM_007294:exon11:c.4129_4131delinsCTT:p.S1377L,BRCA1:NM_007299:exon11:c.820_822delinsCTT:p.S274L,BRCA1:NM_007300:exon11:c.4129_4131delinsCTT:p.S1377L	Benign
	17:43090998:GCT:ACA	BRCA1	BRCA1:NM_007297:exon10:c.3988_3990delinsTGT:p.S1330C,BRCA1:NM_007298:exon10:c.820_822delinsTGT:p.S274C,BRCA1:NM_007294:exon11:c.4129_4131delinsTGT:p.S1377C,BRCA1:NM_007299:exon11:c.820_822delinsTGT:p.S274C,BRCA1:NM_007300:exon11:c.4129_4131delinsTGT:p.S1377C	Benign
	17:43090998:GCT:ACC	BRCA1	BRCA1:NM_007297:exon10:c.3988_3990delinsGGT:p.S1330G,BRCA1:NM_007298:exon10:c.820_822delinsGGT:p.S274G,BRCA1:NM_007294:exon11:c.4129_4131delinsGGT:p.S1377G,BRCA1:NM_007299:exon11:c.820_822delinsGGT:p.S274G,BRCA1:NM_007300:exon11:c.4129_4131delinsGGT:p.S1377G	Benign
	17:43090998:GCT:ACG	BRCA1	BRCA1:NM_007297:exon10:c.3988_3990delinsCGT:p.S1330R,BRCA1:NM_007298:exon10:c.820_822delinsCGT:p.S274R,BRCA1:NM_007294:exon11:c.4129_4131delinsCGT:p.S1377R,BRCA1:NM_007299:exon11:c.820_822delinsCGT:p.S274R,BRCA1:NM_007300:exon11:c.4129_4131delinsCGT:p.S1377R	Benign
	17:43090998:GCT:AGA	BRCA1	BRCA1:NM_007297:exon10:c.3988_3990delinsTCT:p.S1330S,BRCA1:NM_007298:exon10:c.820_822delinsTCT:p.S274S,BRCA1:NM_007294:exon11:c.4129_4131delinsTCT:p.S1377S,BRCA1:NM_007299:exon11:c.820_822delinsTCT:p.S274S,BRCA1:NM_007300:exon11:c.4129_4131delinsTCT:p.S1377S	Benign
	17:43090998:GCT:AGC	BRCA1	BRCA1:NM_007297:exon10:c.3988_3990delinsGCT:p.S1330A,BRCA1:NM_007298:exon10:c.820_822delinsGCT:p.S274A,BRCA1:NM_007294:exon11:c.4129_4131delinsGCT:p.S1377A,BRCA1:NM_007299:exon11:c.820_822delinsGCT:p.S274A,BRCA1:NM_007300:exon11:c.4129_4131delinsGCT:p.S1377A	Benign
	17:43090998:GCT:AGG	BRCA1	BRCA1:NM_007297:exon10:c.3988_3990delinsCCT:p.S1330P,BRCA1:NM_007298:exon10:c.820_822delinsCCT:p.S274P,BRCA1:NM_007294:exon11:c.4129_4131delinsCCT:p.S1377P,BRCA1:NM_007299:exon11:c.820_822delinsCCT:p.S274P,BRCA1:NM_007300:exon11:c.4129_4131delinsCCT:p.S1377P	Benign
	17:43090998:GCT:CAA	BRCA1	BRCA1:NM_007297:exon10:c.3988_3990delinsTTG:p.S1330L,BRCA1:NM_007298:exon10:c.820_822delinsTTG:p.S274L,BRCA1:NM_007294:exon11:c.4129_4131delinsTTG:p.S1377L,BRCA1:NM_007299:exon11:c.820_822delinsTTG:p.S274L,BRCA1:NM_007300:exon11:c.4129_4131delinsTTG:p.S1377L	Benign
	17:43090998:GCT:CAG	BRCA1	BRCA1:NM_007297:exon10:c.3988_3990delinsCTG:p.S1330L,BRCA1:NM_007298:exon10:c.820_822delinsCTG:p.S274L,BRCA1:NM_007294:exon11:c.4129_4131delinsCTG:p.S1377L,BRCA1:NM_007299:exon11:c.820_822delinsCTG:p.S274L,BRCA1:NM_007300:exon11:c.4129_4131delinsCTG:p.S1377L	Benign
	17:43090998:GCT:CCC	BRCA1	BRCA1:NM_007297:exon10:c.3988_3990delinsGGG:p.S1330G,BRCA1:NM_007298:exon10:c.820_822delinsGGG:p.S274G,BRCA1:NM_007294:exon11:c.4129_4131delinsGGG:p.S1377G,BRCA1:NM_007299:exon11:c.820_822delinsGGG:p.S274G,BRCA1:NM_007300:exon11:c.4129_4131delinsGGG:p.S1377G	Benign
	17:43090998:GCT:CCG	BRCA1	BRCA1:NM_007297:exon10:c.3988_3990delinsCGG:p.S1330R,BRCA1:NM_007298:exon10:c.820_822delinsCGG:p.S274R,BRCA1:NM_007294:exon11:c.4129_4131delinsCGG:p.S1377R,BRCA1:NM_007299:exon11:c.820_822delinsCGG:p.S274R,BRCA1:NM_007300:exon11:c.4129_4131delinsCGG:p.S1377R	Benign
	17:43090998:GCT:CGA	BRCA1	BRCA1:NM_007297:exon10:c.3988_3990delinsTCG:p.S1330S,BRCA1:NM_007298:exon10:c.820_822delinsTCG:p.S274S,BRCA1:NM_007294:exon11:c.4129_4131delinsTCG:p.S1377S,BRCA1:NM_007299:exon11:c.820_822delinsTCG:p.S274S,BRCA1:NM_007300:exon11:c.4129_4131delinsTCG:p.S1377S	Benign
	17:43090998:GCT:CGC	BRCA1	BRCA1:NM_007297:exon10:c.3988_3990delinsGCG:p.S1330A,BRCA1:NM_007298:exon10:c.820_822delinsGCG:p.S274A,BRCA1:NM_007294:exon11:c.4129_4131delinsGCG:p.S1377A,BRCA1:NM_007299:exon11:c.820_822delinsGCG:p.S274A,BRCA1:NM_007300:exon11:c.4129_4131delinsGCG:p.S1377A	Benign
	17:43090998:GCT:CGG	BRCA1	BRCA1:NM_007297:exon10:c.3988_3990delinsCCG:p.S1330P,BRCA1:NM_007298:exon10:c.820_822delinsCCG:p.S274P,BRCA1:NM_007294:exon11:c.4129_4131delinsCCG:p.S1377P,BRCA1:NM_007299:exon11:c.820_822delinsCCG:p.S274P,BRCA1:NM_007300:exon11:c.4129_4131delinsCCG:p.S1377P	Benign
	17:43090998:GCT:CTA	BRCA1	BRCA1:NM_007297:exon10:c.3988_3990delinsTAG:p.S1330_Y1816del,BRCA1:NM_007298:exon10:c.820_822delinsTAG:p.S274_Y759del,BRCA1:NM_007294:exon11:c.4129_4131delinsTAG:p.S1377_Y1863del,BRCA1:NM_007299:exon11:c.820_822delinsTAG:p.S274_V699del,BRCA1:NM_007300:exon11:c.4129_4131delinsTAG:p.S1377_Y1884del	Pathogenic
	17:43090998:GC:TG	BRCA1	BRCA1:NM_007297:exon10:c.3989_3990delinsCA:p.S1330T,BRCA1:NM_007298:exon10:c.821_822delinsCA:p.S274T,BRCA1:NM_007294:exon11:c.4130_4131delinsCA:p.S1377T,BRCA1:NM_007299:exon11:c.821_822delinsCA:p.S274T,BRCA1:NM_007300:exon11:c.4130_4131delinsCA:p.S1377T	Benign
	17:43090998:GCT:G	BRCA1	BRCA1:NM_007297:exon10:c.3988_3989del:p.S1330Rfs*3,BRCA1:NM_007298:exon10:c.820_821del:p.S274Rfs*3,BRCA1:NM_007294:exon11:c.4129_4130del:p.S1377Rfs*3,BRCA1:NM_007299:exon11:c.820_821del:p.S274Rfs*3,BRCA1:NM_007300:exon11:c.4129_4130del:p.S1377Rfs*3	Pathogenic
	17:43090998:GCT:TAA	BRCA1	BRCA1:NM_007297:exon10:c.3988_3990delinsTTA:p.S1330L,BRCA1:NM_007298:exon10:c.820_822delinsTTA:p.S274L,BRCA1:NM_007294:exon11:c.4129_4131delinsTTA:p.S1377L,BRCA1:NM_007299:exon11:c.820_822delinsTTA:p.S274L,BRCA1:NM_007300:exon11:c.4129_4131delinsTTA:p.S1377L	Benign
	17:43090998:GCT:TAG	BRCA1	BRCA1:NM_007297:exon10:c.3988_3990delinsCTA:p.S1330L,BRCA1:NM_007298:exon10:c.820_822delinsCTA:p.S274L,BRCA1:NM_007294:exon11:c.4129_4131delinsCTA:p.S1377L,BRCA1:NM_007299:exon11:c.820_822delinsCTA:p.S274L,BRCA1:NM_007300:exon11:c.4129_4131delinsCTA:p.S1377L	Benign
	17:43090998:GCT:TCA	BRCA1	BRCA1:NM_007297:exon10:c.3988_3990delinsTGA:p.S1330_Y1816del,BRCA1:NM_007298:exon10:c.820_822delinsTGA:p.S274_Y759del,BRCA1:NM_007294:exon11:c.4129_4131delinsTGA:p.S1377_Y1863del,BRCA1:NM_007299:exon11:c.820_822delinsTGA:p.S274_V699del,BRCA1:NM_007300:exon11:c.4129_4131delinsTGA:p.S1377_Y1884del	Pathogenic
	17:43090998:GCT:TCC	BRCA1	BRCA1:NM_007297:exon10:c.3988_3990delinsGGA:p.S1330G,BRCA1:NM_007298:exon10:c.820_822delinsGGA:p.S274G,BRCA1:NM_007294:exon11:c.4129_4131delinsGGA:p.S1377G,BRCA1:NM_007299:exon11:c.820_822delinsGGA:p.S274G,BRCA1:NM_007300:exon11:c.4129_4131delinsGGA:p.S1377G	Benign
	17:43090998:GCT:TCG	BRCA1	BRCA1:NM_007297:exon10:c.3988_3990delinsCGA:p.S1330R,BRCA1:NM_007298:exon10:c.820_822delinsCGA:p.S274R,BRCA1:NM_007294:exon11:c.4129_4131delinsCGA:p.S1377R,BRCA1:NM_007299:exon11:c.820_822delinsCGA:p.S274R,BRCA1:NM_007300:exon11:c.4129_4131delinsCGA:p.S1377R	Benign
	17:43090998:GCT:TGA	BRCA1	BRCA1:NM_007297:exon10:c.3988_3990delinsTCA:p.S1330S,BRCA1:NM_007298:exon10:c.820_822delinsTCA:p.S274S,BRCA1:NM_007294:exon11:c.4129_4131delinsTCA:p.S1377S,BRCA1:NM_007299:exon11:c.820_822delinsTCA:p.S274S,BRCA1:NM_007300:exon11:c.4129_4131delinsTCA:p.S1377S	Benign
	17:43090998:GCT:TGC	BRCA1	BRCA1:NM_007297:exon10:c.3988_3990delinsGCA:p.S1330A,BRCA1:NM_007298:exon10:c.820_822delinsGCA:p.S274A,BRCA1:NM_007294:exon11:c.4129_4131delinsGCA:p.S1377A,BRCA1:NM_007299:exon11:c.820_822delinsGCA:p.S274A,BRCA1:NM_007300:exon11:c.4129_4131delinsGCA:p.S1377A	Benign
	17:43090998:GCT:TGG	BRCA1	BRCA1:NM_007297:exon10:c.3988_3990delinsCCA:p.S1330P,BRCA1:NM_007298:exon10:c.820_822delinsCCA:p.S274P,BRCA1:NM_007294:exon11:c.4129_4131delinsCCA:p.S1377P,BRCA1:NM_007299:exon11:c.820_822delinsCCA:p.S274P,BRCA1:NM_007300:exon11:c.4129_4131delinsCCA:p.S1377P	Benign
	17:43090998:GCT:TTA	BRCA1	BRCA1:NM_007297:exon10:c.3988_3990delinsTAA:p.S1330_Y1816del,BRCA1:NM_007298:exon10:c.820_822delinsTAA:p.S274_Y759del,BRCA1:NM_007294:exon11:c.4129_4131delinsTAA:p.S1377_Y1863del,BRCA1:NM_007299:exon11:c.820_822delinsTAA:p.S274_V699del,BRCA1:NM_007300:exon11:c.4129_4131delinsTAA:p.S1377_Y1884del	Pathogenic
	17:43090998:G:T	BRCA1	BRCA1:NM_007297:exon10:c.C3990A:p.S1330R,BRCA1:NM_007298:exon10:c.C822A:p.S274R,BRCA1:NM_007294:exon11:c.C4131A:p.S1377R,BRCA1:NM_007299:exon11:c.C822A:p.S274R,BRCA1:NM_007300:exon11:c.C4131A:p.S1377R	Benign	Uncertain_significance
	17:43090999:C:A	BRCA1	BRCA1:NM_007297:exon10:c.G3989T:p.S1330I,BRCA1:NM_007298:exon10:c.G821T:p.S274I,BRCA1:NM_007294:exon11:c.G4130T:p.S1377I,BRCA1:NM_007299:exon11:c.G821T:p.S274I,BRCA1:NM_007300:exon11:c.G4130T:p.S1377I	Benign
	17:43090999:C:CAGAT	BRCA1	BRCA1:NM_007297:exon10:c.3988_3989insATCT:p.S1330Nfs*5,BRCA1:NM_007298:exon10:c.820_821insATCT:p.S274Nfs*5,BRCA1:NM_007294:exon11:c.4129_4130insATCT:p.S1377Nfs*5,BRCA1:NM_007299:exon11:c.820_821insATCT:p.S274Nfs*5,BRCA1:NM_007300:exon11:c.4129_4130insATCT:p.S1377Nfs*5	Pathogenic
	17:43090999:C:CT	BRCA1	BRCA1:NM_007297:exon10:c.3988dupA:p.S1330Kfs*4,BRCA1:NM_007298:exon10:c.820dupA:p.S274Kfs*4,BRCA1:NM_007294:exon11:c.4129dupA:p.S1377Kfs*4,BRCA1:NM_007299:exon11:c.820dupA:p.S274Kfs*4,BRCA1:NM_007300:exon11:c.4129dupA:p.S1377Kfs*4	Pathogenic
	17:43090999:C:CTTGT	BRCA1	BRCA1:NM_007297:exon10:c.3988_3989insACAA:p.S1330Nfs*5,BRCA1:NM_007298:exon10:c.820_821insACAA:p.S274Nfs*5,BRCA1:NM_007294:exon11:c.4129_4130insACAA:p.S1377Nfs*5,BRCA1:NM_007299:exon11:c.820_821insACAA:p.S274Nfs*5,BRCA1:NM_007300:exon11:c.4129_4130insACAA:p.S1377Nfs*5	Pathogenic
	17:43090999:C:G	BRCA1	BRCA1:NM_007297:exon10:c.G3989C:p.S1330T,BRCA1:NM_007298:exon10:c.G821C:p.S274T,BRCA1:NM_007294:exon11:c.G4130C:p.S1377T,BRCA1:NM_007299:exon11:c.G821C:p.S274T,BRCA1:NM_007300:exon11:c.G4130C:p.S1377T	Benign
	17:43090999:C:T	BRCA1	BRCA1:NM_007297:exon10:c.G3989A:p.S1330N,BRCA1:NM_007298:exon10:c.G821A:p.S274N,BRCA1:NM_007294:exon11:c.G4130A:p.S1377N,BRCA1:NM_007299:exon11:c.G821A:p.S274N,BRCA1:NM_007300:exon11:c.G4130A:p.S1377N	Benign	Conflicting_interpretations_of_pathogenicity
	17:43090999:CT:AA	BRCA1	BRCA1:NM_007297:exon10:c.3988_3989delinsTT:p.S1330F,BRCA1:NM_007298:exon10:c.820_821delinsTT:p.S274F,BRCA1:NM_007294:exon11:c.4129_4130delinsTT:p.S1377F,BRCA1:NM_007299:exon11:c.820_821delinsTT:p.S274F,BRCA1:NM_007300:exon11:c.4129_4130delinsTT:p.S1377F	Benign
	17:43090999:CT:AG	BRCA1	BRCA1:NM_007297:exon10:c.3988_3989delinsCT:p.S1330L,BRCA1:NM_007298:exon10:c.820_821delinsCT:p.S274L,BRCA1:NM_007294:exon11:c.4129_4130delinsCT:p.S1377L,BRCA1:NM_007299:exon11:c.820_821delinsCT:p.S274L,BRCA1:NM_007300:exon11:c.4129_4130delinsCT:p.S1377L	Benign
	17:43090999:CT:GA	BRCA1	BRCA1:NM_007297:exon10:c.3988_3989delinsTC:p.S1330S,BRCA1:NM_007298:exon10:c.820_821delinsTC:p.S274S,BRCA1:NM_007294:exon11:c.4129_4130delinsTC:p.S1377S,BRCA1:NM_007299:exon11:c.820_821delinsTC:p.S274S,BRCA1:NM_007300:exon11:c.4129_4130delinsTC:p.S1377S	Benign
	17:43090999:CT:GC	BRCA1	BRCA1:NM_007297:exon10:c.3988_3989delinsGC:p.S1330A,BRCA1:NM_007298:exon10:c.820_821delinsGC:p.S274A,BRCA1:NM_007294:exon11:c.4129_4130delinsGC:p.S1377A,BRCA1:NM_007299:exon11:c.820_821delinsGC:p.S274A,BRCA1:NM_007300:exon11:c.4129_4130delinsGC:p.S1377A	Benign
	17:43090999:CT:GG	BRCA1	BRCA1:NM_007297:exon10:c.3988_3989delinsCC:p.S1330P,BRCA1:NM_007298:exon10:c.820_821delinsCC:p.S274P,BRCA1:NM_007294:exon11:c.4129_4130delinsCC:p.S1377P,BRCA1:NM_007299:exon11:c.820_821delinsCC:p.S274P,BRCA1:NM_007300:exon11:c.4129_4130delinsCC:p.S1377P	Benign
	17:43090999:CTT:C	BRCA1	BRCA1:NM_007297:exon10:c.3987_3988del:p.S1330Rfs*3,BRCA1:NM_007298:exon10:c.819_820del:p.S274Rfs*3,BRCA1:NM_007294:exon11:c.4128_4129del:p.S1377Rfs*3,BRCA1:NM_007299:exon11:c.819_820del:p.S274Rfs*3,BRCA1:NM_007300:exon11:c.4128_4129del:p.S1377Rfs*3	Pathogenic	Pathogenic
	17:43090999:CTTG:C	BRCA1	BRCA1:NM_007297:exon10:c.3986_3988del:p.T1329del,BRCA1:NM_007298:exon10:c.818_820del:p.T273del,BRCA1:NM_007294:exon11:c.4127_4129del:p.T1376del,BRCA1:NM_007299:exon11:c.818_820del:p.T273del,BRCA1:NM_007300:exon11:c.4127_4129del:p.T1376del	Pathogenic
	17:43090999:CTTGT:C	BRCA1	BRCA1:NM_007297:exon10:c.3985_3988del:p.T1329Afs*16,BRCA1:NM_007298:exon10:c.817_820del:p.T273Afs*16,BRCA1:NM_007294:exon11:c.4126_4129del:p.T1376Afs*16,BRCA1:NM_007299:exon11:c.817_820del:p.T273Afs*16,BRCA1:NM_007300:exon11:c.4126_4129del:p.T1376Afs*16	Pathogenic	Pathogenic
	17:43091000:T:A	BRCA1	BRCA1:NM_007297:exon10:c.A3988T:p.S1330C,BRCA1:NM_007298:exon10:c.A820T:p.S274C,BRCA1:NM_007294:exon11:c.A4129T:p.S1377C,BRCA1:NM_007299:exon11:c.A820T:p.S274C,BRCA1:NM_007300:exon11:c.A4129T:p.S1377C	Benign
	17:43091000:T:C	BRCA1	BRCA1:NM_007297:exon10:c.A3988G:p.S1330G,BRCA1:NM_007298:exon10:c.A820G:p.S274G,BRCA1:NM_007294:exon11:c.A4129G:p.S1377G,BRCA1:NM_007299:exon11:c.A820G:p.S274G,BRCA1:NM_007300:exon11:c.A4129G:p.S1377G	Benign	Uncertain_significance
	17:43091000:T:G	BRCA1	BRCA1:NM_007297:exon10:c.A3988C:p.S1330R,BRCA1:NM_007298:exon10:c.A820C:p.S274R,BRCA1:NM_007294:exon11:c.A4129C:p.S1377R,BRCA1:NM_007299:exon11:c.A820C:p.S274R,BRCA1:NM_007300:exon11:c.A4129C:p.S1377R	Benign
	17:43091000:TTG:T	BRCA1	BRCA1:NM_007297:exon10:c.3986_3987del:p.T1329Kfs*4,BRCA1:NM_007298:exon10:c.818_819del:p.T273Kfs*4,BRCA1:NM_007294:exon11:c.4127_4128del:p.T1376Kfs*4,BRCA1:NM_007299:exon11:c.818_819del:p.T273Kfs*4,BRCA1:NM_007300:exon11:c.4127_4128del:p.T1376Kfs*4	Pathogenic
	17:43091000:T:TTA	BRCA1	BRCA1:NM_007297:exon10:c.3987_3988insTA:p.S1330*,BRCA1:NM_007298:exon10:c.819_820insTA:p.S274*,BRCA1:NM_007294:exon11:c.4128_4129insTA:p.S1377*,BRCA1:NM_007299:exon11:c.819_820insTA:p.S274*,BRCA1:NM_007300:exon11:c.4128_4129insTA:p.S1377*	Pathogenic
	17:43091001:T:A	BRCA1	BRCA1:NM_007297:exon10:c.A3987T:p.T1329T,BRCA1:NM_007298:exon10:c.A819T:p.T273T,BRCA1:NM_007294:exon11:c.A4128T:p.T1376T,BRCA1:NM_007299:exon11:c.A819T:p.T273T,BRCA1:NM_007300:exon11:c.A4128T:p.T1376T	Benign
	17:43091001:T:G	BRCA1	BRCA1:NM_007297:exon10:c.A3987C:p.T1329T,BRCA1:NM_007298:exon10:c.A819C:p.T273T,BRCA1:NM_007294:exon11:c.A4128C:p.T1376T,BRCA1:NM_007299:exon11:c.A819C:p.T273T,BRCA1:NM_007300:exon11:c.A4128C:p.T1376T	Benign
	17:43091001:TG:AA	BRCA1	BRCA1:NM_007297:exon10:c.3986_3987delinsTT:p.T1329I,BRCA1:NM_007298:exon10:c.818_819delinsTT:p.T273I,BRCA1:NM_007294:exon11:c.4127_4128delinsTT:p.T1376I,BRCA1:NM_007299:exon11:c.818_819delinsTT:p.T273I,BRCA1:NM_007300:exon11:c.4127_4128delinsTT:p.T1376I	Benign
	17:43091001:TG:AC	BRCA1	BRCA1:NM_007297:exon10:c.3986_3987delinsGT:p.T1329S,BRCA1:NM_007298:exon10:c.818_819delinsGT:p.T273S,BRCA1:NM_007294:exon11:c.4127_4128delinsGT:p.T1376S,BRCA1:NM_007299:exon11:c.818_819delinsGT:p.T273S,BRCA1:NM_007300:exon11:c.4127_4128delinsGT:p.T1376S	Benign
	17:43091001:TG:AT	BRCA1	BRCA1:NM_007297:exon10:c.3986_3987delinsAT:p.T1329N,BRCA1:NM_007298:exon10:c.818_819delinsAT:p.T273N,BRCA1:NM_007294:exon11:c.4127_4128delinsAT:p.T1376N,BRCA1:NM_007299:exon11:c.818_819delinsAT:p.T273N,BRCA1:NM_007300:exon11:c.4127_4128delinsAT:p.T1376N	Benign
	17:43091001:TG:CC	BRCA1	BRCA1:NM_007297:exon10:c.3986_3987delinsGG:p.T1329R,BRCA1:NM_007298:exon10:c.818_819delinsGG:p.T273R,BRCA1:NM_007294:exon11:c.4127_4128delinsGG:p.T1376R,BRCA1:NM_007299:exon11:c.818_819delinsGG:p.T273R,BRCA1:NM_007300:exon11:c.4127_4128delinsGG:p.T1376R	Benign
	17:43091001:TG:CT	BRCA1	BRCA1:NM_007297:exon10:c.3986_3987delinsAG:p.T1329K,BRCA1:NM_007298:exon10:c.818_819delinsAG:p.T273K,BRCA1:NM_007294:exon11:c.4127_4128delinsAG:p.T1376K,BRCA1:NM_007299:exon11:c.818_819delinsAG:p.T273K,BRCA1:NM_007300:exon11:c.4127_4128delinsAG:p.T1376K	Benign
	17:43091001:TG:GA	BRCA1	BRCA1:NM_007297:exon10:c.3986_3987delinsTC:p.T1329I,BRCA1:NM_007298:exon10:c.818_819delinsTC:p.T273I,BRCA1:NM_007294:exon11:c.4127_4128delinsTC:p.T1376I,BRCA1:NM_007299:exon11:c.818_819delinsTC:p.T273I,BRCA1:NM_007300:exon11:c.4127_4128delinsTC:p.T1376I	Benign
	17:43091001:TG:GC	BRCA1	BRCA1:NM_007297:exon10:c.3986_3987delinsGC:p.T1329S,BRCA1:NM_007298:exon10:c.818_819delinsGC:p.T273S,BRCA1:NM_007294:exon11:c.4127_4128delinsGC:p.T1376S,BRCA1:NM_007299:exon11:c.818_819delinsGC:p.T273S,BRCA1:NM_007300:exon11:c.4127_4128delinsGC:p.T1376S	Benign
	17:43091001:TG:GT	BRCA1	BRCA1:NM_007297:exon10:c.3986_3987delinsAC:p.T1329N,BRCA1:NM_007298:exon10:c.818_819delinsAC:p.T273N,BRCA1:NM_007294:exon11:c.4127_4128delinsAC:p.T1376N,BRCA1:NM_007299:exon11:c.818_819delinsAC:p.T273N,BRCA1:NM_007300:exon11:c.4127_4128delinsAC:p.T1376N	Benign
	17:43091001:TGT:ACG	BRCA1	BRCA1:NM_007297:exon10:c.3985_3987delinsCGT:p.T1329R,BRCA1:NM_007298:exon10:c.817_819delinsCGT:p.T273R,BRCA1:NM_007294:exon11:c.4126_4128delinsCGT:p.T1376R,BRCA1:NM_007299:exon11:c.817_819delinsCGT:p.T273R,BRCA1:NM_007300:exon11:c.4126_4128delinsCGT:p.T1376R	Benign
	17:43091001:TGT:AGA	BRCA1	BRCA1:NM_007297:exon10:c.3985_3987delinsTCT:p.T1329S,BRCA1:NM_007298:exon10:c.817_819delinsTCT:p.T273S,BRCA1:NM_007294:exon11:c.4126_4128delinsTCT:p.T1376S,BRCA1:NM_007299:exon11:c.817_819delinsTCT:p.T273S,BRCA1:NM_007300:exon11:c.4126_4128delinsTCT:p.T1376S	Benign
	17:43091001:TGT:AGC	BRCA1	BRCA1:NM_007297:exon10:c.3985_3987delinsGCT:p.T1329A,BRCA1:NM_007298:exon10:c.817_819delinsGCT:p.T273A,BRCA1:NM_007294:exon11:c.4126_4128delinsGCT:p.T1376A,BRCA1:NM_007299:exon11:c.817_819delinsGCT:p.T273A,BRCA1:NM_007300:exon11:c.4126_4128delinsGCT:p.T1376A	Benign
	17:43091001:TGT:AGG	BRCA1	BRCA1:NM_007297:exon10:c.3985_3987delinsCCT:p.T1329P,BRCA1:NM_007298:exon10:c.817_819delinsCCT:p.T273P,BRCA1:NM_007294:exon11:c.4126_4128delinsCCT:p.T1376P,BRCA1:NM_007299:exon11:c.817_819delinsCCT:p.T273P,BRCA1:NM_007300:exon11:c.4126_4128delinsCCT:p.T1376P	Benign
	17:43091001:TGT:CCG	BRCA1	BRCA1:NM_007297:exon10:c.3985_3987delinsCGG:p.T1329R,BRCA1:NM_007298:exon10:c.817_819delinsCGG:p.T273R,BRCA1:NM_007294:exon11:c.4126_4128delinsCGG:p.T1376R,BRCA1:NM_007299:exon11:c.817_819delinsCGG:p.T273R,BRCA1:NM_007300:exon11:c.4126_4128delinsCGG:p.T1376R	Benign
	17:43091001:TGT:CGA	BRCA1	BRCA1:NM_007297:exon10:c.3985_3987delinsTCG:p.T1329S,BRCA1:NM_007298:exon10:c.817_819delinsTCG:p.T273S,BRCA1:NM_007294:exon11:c.4126_4128delinsTCG:p.T1376S,BRCA1:NM_007299:exon11:c.817_819delinsTCG:p.T273S,BRCA1:NM_007300:exon11:c.4126_4128delinsTCG:p.T1376S	Benign
	17:43091001:TGT:CGC	BRCA1	BRCA1:NM_007297:exon10:c.3985_3987delinsGCG:p.T1329A,BRCA1:NM_007298:exon10:c.817_819delinsGCG:p.T273A,BRCA1:NM_007294:exon11:c.4126_4128delinsGCG:p.T1376A,BRCA1:NM_007299:exon11:c.817_819delinsGCG:p.T273A,BRCA1:NM_007300:exon11:c.4126_4128delinsGCG:p.T1376A	Benign
	17:43091001:TGT:CGG	BRCA1	BRCA1:NM_007297:exon10:c.3985_3987delinsCCG:p.T1329P,BRCA1:NM_007298:exon10:c.817_819delinsCCG:p.T273P,BRCA1:NM_007294:exon11:c.4126_4128delinsCCG:p.T1376P,BRCA1:NM_007299:exon11:c.817_819delinsCCG:p.T273P,BRCA1:NM_007300:exon11:c.4126_4128delinsCCG:p.T1376P	Benign
	17:43091001:TGT:GAAA	BRCA1	BRCA1:NM_007297:exon10:c.3985_3987delinsTTTC:p.T1329Ffs*5,BRCA1:NM_007298:exon10:c.817_819delinsTTTC:p.T273Ffs*5,BRCA1:NM_007294:exon11:c.4126_4128delinsTTTC:p.T1376Ffs*5,BRCA1:NM_007299:exon11:c.817_819delinsTTTC:p.T273Ffs*5,BRCA1:NM_007300:exon11:c.4126_4128delinsTTTC:p.T1376Ffs*5	Pathogenic
	17:43091001:TGT:GCG	BRCA1	BRCA1:NM_007297:exon10:c.3985_3987delinsCGC:p.T1329R,BRCA1:NM_007298:exon10:c.817_819delinsCGC:p.T273R,BRCA1:NM_007294:exon11:c.4126_4128delinsCGC:p.T1376R,BRCA1:NM_007299:exon11:c.817_819delinsCGC:p.T273R,BRCA1:NM_007300:exon11:c.4126_4128delinsCGC:p.T1376R	Benign
	17:43091001:TGT:GGA	BRCA1	BRCA1:NM_007297:exon10:c.3985_3987delinsTCC:p.T1329S,BRCA1:NM_007298:exon10:c.817_819delinsTCC:p.T273S,BRCA1:NM_007294:exon11:c.4126_4128delinsTCC:p.T1376S,BRCA1:NM_007299:exon11:c.817_819delinsTCC:p.T273S,BRCA1:NM_007300:exon11:c.4126_4128delinsTCC:p.T1376S	Benign
	17:43091001:TGT:GGC	BRCA1	BRCA1:NM_007297:exon10:c.3985_3987delinsGCC:p.T1329A,BRCA1:NM_007298:exon10:c.817_819delinsGCC:p.T273A,BRCA1:NM_007294:exon11:c.4126_4128delinsGCC:p.T1376A,BRCA1:NM_007299:exon11:c.817_819delinsGCC:p.T273A,BRCA1:NM_007300:exon11:c.4126_4128delinsGCC:p.T1376A	Benign
	17:43091001:TGT:GGG	BRCA1	BRCA1:NM_007297:exon10:c.3985_3987delinsCCC:p.T1329P,BRCA1:NM_007298:exon10:c.817_819delinsCCC:p.T273P,BRCA1:NM_007294:exon11:c.4126_4128delinsCCC:p.T1376P,BRCA1:NM_007299:exon11:c.817_819delinsCCC:p.T273P,BRCA1:NM_007300:exon11:c.4126_4128delinsCCC:p.T1376P	Benign
	17:43091002:G:A	BRCA1	BRCA1:NM_007297:exon10:c.C3986T:p.T1329I,BRCA1:NM_007298:exon10:c.C818T:p.T273I,BRCA1:NM_007294:exon11:c.C4127T:p.T1376I,BRCA1:NM_007299:exon11:c.C818T:p.T273I,BRCA1:NM_007300:exon11:c.C4127T:p.T1376I	Benign
	17:43091002:G:C	BRCA1	BRCA1:NM_007297:exon10:c.C3986G:p.T1329R,BRCA1:NM_007298:exon10:c.C818G:p.T273R,BRCA1:NM_007294:exon11:c.C4127G:p.T1376R,BRCA1:NM_007299:exon11:c.C818G:p.T273R,BRCA1:NM_007300:exon11:c.C4127G:p.T1376R	Benign	Conflicting_interpretations_of_pathogenicity
	17:43091002:G:GT	BRCA1	BRCA1:NM_007297:exon10:c.3985dupA:p.T1329Nfs*5,BRCA1:NM_007298:exon10:c.817dupA:p.T273Nfs*5,BRCA1:NM_007294:exon11:c.4126dupA:p.T1376Nfs*5,BRCA1:NM_007299:exon11:c.817dupA:p.T273Nfs*5,BRCA1:NM_007300:exon11:c.4126dupA:p.T1376Nfs*5	Pathogenic
	17:43091002:G:GTTTCACTCTCA	BRCA1	BRCA1:NM_007297:exon10:c.3985_3986insTGAGAGTGAAA:p.T1329Mfs*21,BRCA1:NM_007298:exon10:c.817_818insTGAGAGTGAAA:p.T273Mfs*21,BRCA1:NM_007294:exon11:c.4126_4127insTGAGAGTGAAA:p.T1376Mfs*21,BRCA1:NM_007299:exon11:c.817_818insTGAGAGTGAAA:p.T273Mfs*21,BRCA1:NM_007300:exon11:c.4126_4127insTGAGAGTGAAA:p.T1376Mfs*21	Pathogenic
	17:43091002:G:T	BRCA1	BRCA1:NM_007297:exon10:c.C3986A:p.T1329K,BRCA1:NM_007298:exon10:c.C818A:p.T273K,BRCA1:NM_007294:exon11:c.C4127A:p.T1376K,BRCA1:NM_007299:exon11:c.C818A:p.T273K,BRCA1:NM_007300:exon11:c.C4127A:p.T1376K	Benign
	17:43091002:GT:CG	BRCA1	BRCA1:NM_007297:exon10:c.3985_3986delinsCG:p.T1329R,BRCA1:NM_007298:exon10:c.817_818delinsCG:p.T273R,BRCA1:NM_007294:exon11:c.4126_4127delinsCG:p.T1376R,BRCA1:NM_007299:exon11:c.817_818delinsCG:p.T273R,BRCA1:NM_007300:exon11:c.4126_4127delinsCG:p.T1376R	Benign
	17:43091003:T:A	BRCA1	BRCA1:NM_007297:exon10:c.A3985T:p.T1329S,BRCA1:NM_007298:exon10:c.A817T:p.T273S,BRCA1:NM_007294:exon11:c.A4126T:p.T1376S,BRCA1:NM_007299:exon11:c.A817T:p.T273S,BRCA1:NM_007300:exon11:c.A4126T:p.T1376S	Benign
	17:43091003:T:C	BRCA1	BRCA1:NM_007297:exon10:c.A3985G:p.T1329A,BRCA1:NM_007298:exon10:c.A817G:p.T273A,BRCA1:NM_007294:exon11:c.A4126G:p.T1376A,BRCA1:NM_007299:exon11:c.A817G:p.T273A,BRCA1:NM_007300:exon11:c.A4126G:p.T1376A	Benign	Uncertain_significance
	17:43091003:T:G	BRCA1	BRCA1:NM_007297:exon10:c.A3985C:p.T1329P,BRCA1:NM_007298:exon10:c.A817C:p.T273P,BRCA1:NM_007294:exon11:c.A4126C:p.T1376P,BRCA1:NM_007299:exon11:c.A817C:p.T273P,BRCA1:NM_007300:exon11:c.A4126C:p.T1376P	Benign
	17:43091003:T:TTG	BRCA1	BRCA1:NM_007297:exon10:c.3984_3985insCA:p.T1329Qfs*18,BRCA1:NM_007298:exon10:c.816_817insCA:p.T273Qfs*18,BRCA1:NM_007294:exon11:c.4125_4126insCA:p.T1376Qfs*18,BRCA1:NM_007299:exon11:c.816_817insCA:p.T273Qfs*18,BRCA1:NM_007300:exon11:c.4125_4126insCA:p.T1376Qfs*18	Pathogenic
	17:43091004:T:A	BRCA1	BRCA1:NM_007297:exon10:c.A3984T:p.E1328D,BRCA1:NM_007298:exon10:c.A816T:p.E272D,BRCA1:NM_007294:exon11:c.A4125T:p.E1375D,BRCA1:NM_007299:exon11:c.A816T:p.E272D,BRCA1:NM_007300:exon11:c.A4125T:p.E1375D	Benign
	17:43091004:T:C	BRCA1	BRCA1:NM_007297:exon10:c.A3984G:p.E1328E,BRCA1:NM_007298:exon10:c.A816G:p.E272E,BRCA1:NM_007294:exon11:c.A4125G:p.E1375E,BRCA1:NM_007299:exon11:c.A816G:p.E272E,BRCA1:NM_007300:exon11:c.A4125G:p.E1375E	Benign
	17:43091004:T:G	BRCA1	BRCA1:NM_007297:exon10:c.A3984C:p.E1328D,BRCA1:NM_007298:exon10:c.A816C:p.E272D,BRCA1:NM_007294:exon11:c.A4125C:p.E1375D,BRCA1:NM_007299:exon11:c.A816C:p.E272D,BRCA1:NM_007300:exon11:c.A4125C:p.E1375D	Benign
	17:43091004:T:TA	BRCA1	BRCA1:NM_007297:exon10:c.3983_3984insT:p.E1328Dfs*6,BRCA1:NM_007298:exon10:c.815_816insT:p.E272Dfs*6,BRCA1:NM_007294:exon11:c.4124_4125insT:p.E1375Dfs*6,BRCA1:NM_007299:exon11:c.815_816insT:p.E272Dfs*6,BRCA1:NM_007300:exon11:c.4124_4125insT:p.E1375Dfs*6	Pathogenic
	17:43091004:TT:AA	BRCA1	BRCA1:NM_007297:exon10:c.3983_3984delinsTT:p.E1328V,BRCA1:NM_007298:exon10:c.815_816delinsTT:p.E272V,BRCA1:NM_007294:exon11:c.4124_4125delinsTT:p.E1375V,BRCA1:NM_007299:exon11:c.815_816delinsTT:p.E272V,BRCA1:NM_007300:exon11:c.4124_4125delinsTT:p.E1375V	Benign
	17:43091004:TT:AC	BRCA1	BRCA1:NM_007297:exon10:c.3983_3984delinsGT:p.E1328G,BRCA1:NM_007298:exon10:c.815_816delinsGT:p.E272G,BRCA1:NM_007294:exon11:c.4124_4125delinsGT:p.E1375G,BRCA1:NM_007299:exon11:c.815_816delinsGT:p.E272G,BRCA1:NM_007300:exon11:c.4124_4125delinsGT:p.E1375G	Benign
	17:43091004:TT:AG	BRCA1	BRCA1:NM_007297:exon10:c.3983_3984delinsCT:p.E1328A,BRCA1:NM_007298:exon10:c.815_816delinsCT:p.E272A,BRCA1:NM_007294:exon11:c.4124_4125delinsCT:p.E1375A,BRCA1:NM_007299:exon11:c.815_816delinsCT:p.E272A,BRCA1:NM_007300:exon11:c.4124_4125delinsCT:p.E1375A	Benign
	17:43091004:TT:CA	BRCA1	BRCA1:NM_007297:exon10:c.3983_3984delinsTG:p.E1328V,BRCA1:NM_007298:exon10:c.815_816delinsTG:p.E272V,BRCA1:NM_007294:exon11:c.4124_4125delinsTG:p.E1375V,BRCA1:NM_007299:exon11:c.815_816delinsTG:p.E272V,BRCA1:NM_007300:exon11:c.4124_4125delinsTG:p.E1375V	Benign
	17:43091004:TTC:AAA	BRCA1	BRCA1:NM_007297:exon10:c.3982_3984delinsTTT:p.E1328F,BRCA1:NM_007298:exon10:c.814_816delinsTTT:p.E272F,BRCA1:NM_007294:exon11:c.4123_4125delinsTTT:p.E1375F,BRCA1:NM_007299:exon11:c.814_816delinsTTT:p.E272F,BRCA1:NM_007300:exon11:c.4123_4125delinsTTT:p.E1375F	Benign
	17:43091004:TTC:AAG	BRCA1	BRCA1:NM_007297:exon10:c.3982_3984delinsCTT:p.E1328L,BRCA1:NM_007298:exon10:c.814_816delinsCTT:p.E272L,BRCA1:NM_007294:exon11:c.4123_4125delinsCTT:p.E1375L,BRCA1:NM_007299:exon11:c.814_816delinsCTT:p.E272L,BRCA1:NM_007300:exon11:c.4123_4125delinsCTT:p.E1375L	Benign
	17:43091004:TTC:AAT	BRCA1	BRCA1:NM_007297:exon10:c.3982_3984delinsATT:p.E1328I,BRCA1:NM_007298:exon10:c.814_816delinsATT:p.E272I,BRCA1:NM_007294:exon11:c.4123_4125delinsATT:p.E1375I,BRCA1:NM_007299:exon11:c.814_816delinsATT:p.E272I,BRCA1:NM_007300:exon11:c.4123_4125delinsATT:p.E1375I	Benign
	17:43091004:TTC:ACA	BRCA1	BRCA1:NM_007297:exon10:c.3982_3984delinsTGT:p.E1328C,BRCA1:NM_007298:exon10:c.814_816delinsTGT:p.E272C,BRCA1:NM_007294:exon11:c.4123_4125delinsTGT:p.E1375C,BRCA1:NM_007299:exon11:c.814_816delinsTGT:p.E272C,BRCA1:NM_007300:exon11:c.4123_4125delinsTGT:p.E1375C	Benign
	17:43091004:TTC:ACG	BRCA1	BRCA1:NM_007297:exon10:c.3982_3984delinsCGT:p.E1328R,BRCA1:NM_007298:exon10:c.814_816delinsCGT:p.E272R,BRCA1:NM_007294:exon11:c.4123_4125delinsCGT:p.E1375R,BRCA1:NM_007299:exon11:c.814_816delinsCGT:p.E272R,BRCA1:NM_007300:exon11:c.4123_4125delinsCGT:p.E1375R	Benign
	17:43091004:TTC:ACT	BRCA1	BRCA1:NM_007297:exon10:c.3982_3984delinsAGT:p.E1328S,BRCA1:NM_007298:exon10:c.814_816delinsAGT:p.E272S,BRCA1:NM_007294:exon11:c.4123_4125delinsAGT:p.E1375S,BRCA1:NM_007299:exon11:c.814_816delinsAGT:p.E272S,BRCA1:NM_007300:exon11:c.4123_4125delinsAGT:p.E1375S	Benign
	17:43091004:TTCAC:T	BRCA1	BRCA1:NM_007297:exon10:c.3980_3983del:p.S1327Kfs*18,BRCA1:NM_007298:exon10:c.812_815del:p.S271Kfs*18,BRCA1:NM_007294:exon11:c.4121_4124del:p.S1374Kfs*18,BRCA1:NM_007299:exon11:c.812_815del:p.S271Kfs*18,BRCA1:NM_007300:exon11:c.4121_4124del:p.S1374Kfs*18	Pathogenic
	17:43091004:TTC:AGA	BRCA1	BRCA1:NM_007297:exon10:c.3982_3984delinsTCT:p.E1328S,BRCA1:NM_007298:exon10:c.814_816delinsTCT:p.E272S,BRCA1:NM_007294:exon11:c.4123_4125delinsTCT:p.E1375S,BRCA1:NM_007299:exon11:c.814_816delinsTCT:p.E272S,BRCA1:NM_007300:exon11:c.4123_4125delinsTCT:p.E1375S	Benign
	17:43091004:TTC:AGG	BRCA1	BRCA1:NM_007297:exon10:c.3982_3984delinsCCT:p.E1328P,BRCA1:NM_007298:exon10:c.814_816delinsCCT:p.E272P,BRCA1:NM_007294:exon11:c.4123_4125delinsCCT:p.E1375P,BRCA1:NM_007299:exon11:c.814_816delinsCCT:p.E272P,BRCA1:NM_007300:exon11:c.4123_4125delinsCCT:p.E1375P	Benign
	17:43091004:TTC:AGT	BRCA1	BRCA1:NM_007297:exon10:c.3982_3984delinsACT:p.E1328T,BRCA1:NM_007298:exon10:c.814_816delinsACT:p.E272T,BRCA1:NM_007294:exon11:c.4123_4125delinsACT:p.E1375T,BRCA1:NM_007299:exon11:c.814_816delinsACT:p.E272T,BRCA1:NM_007300:exon11:c.4123_4125delinsACT:p.E1375T	Benign
	17:43091004:TTC:ATA	BRCA1	BRCA1:NM_007297:exon10:c.3982_3984delinsTAT:p.E1328Y,BRCA1:NM_007298:exon10:c.814_816delinsTAT:p.E272Y,BRCA1:NM_007294:exon11:c.4123_4125delinsTAT:p.E1375Y,BRCA1:NM_007299:exon11:c.814_816delinsTAT:p.E272Y,BRCA1:NM_007300:exon11:c.4123_4125delinsTAT:p.E1375Y	Benign
	17:43091004:TTC:ATG	BRCA1	BRCA1:NM_007297:exon10:c.3982_3984delinsCAT:p.E1328H,BRCA1:NM_007298:exon10:c.814_816delinsCAT:p.E272H,BRCA1:NM_007294:exon11:c.4123_4125delinsCAT:p.E1375H,BRCA1:NM_007299:exon11:c.814_816delinsCAT:p.E272H,BRCA1:NM_007300:exon11:c.4123_4125delinsCAT:p.E1375H	Benign
	17:43091004:TTC:ATT	BRCA1	BRCA1:NM_007297:exon10:c.3982_3984delinsAAT:p.E1328N,BRCA1:NM_007298:exon10:c.814_816delinsAAT:p.E272N,BRCA1:NM_007294:exon11:c.4123_4125delinsAAT:p.E1375N,BRCA1:NM_007299:exon11:c.814_816delinsAAT:p.E272N,BRCA1:NM_007300:exon11:c.4123_4125delinsAAT:p.E1375N	Benign
	17:43091004:TT:CC	BRCA1	BRCA1:NM_007297:exon10:c.3983_3984delinsGG:p.E1328G,BRCA1:NM_007298:exon10:c.815_816delinsGG:p.E272G,BRCA1:NM_007294:exon11:c.4124_4125delinsGG:p.E1375G,BRCA1:NM_007299:exon11:c.815_816delinsGG:p.E272G,BRCA1:NM_007300:exon11:c.4124_4125delinsGG:p.E1375G	Benign
	17:43091004:TTC:CAA	BRCA1	BRCA1:NM_007297:exon10:c.3982_3984delinsTTG:p.E1328L,BRCA1:NM_007298:exon10:c.814_816delinsTTG:p.E272L,BRCA1:NM_007294:exon11:c.4123_4125delinsTTG:p.E1375L,BRCA1:NM_007299:exon11:c.814_816delinsTTG:p.E272L,BRCA1:NM_007300:exon11:c.4123_4125delinsTTG:p.E1375L	Benign
	17:43091004:TTC:CAG	BRCA1	BRCA1:NM_007297:exon10:c.3982_3984delinsCTG:p.E1328L,BRCA1:NM_007298:exon10:c.814_816delinsCTG:p.E272L,BRCA1:NM_007294:exon11:c.4123_4125delinsCTG:p.E1375L,BRCA1:NM_007299:exon11:c.814_816delinsCTG:p.E272L,BRCA1:NM_007300:exon11:c.4123_4125delinsCTG:p.E1375L	Benign
	17:43091004:TTC:CAT	BRCA1	BRCA1:NM_007297:exon10:c.3982_3984delinsATG:p.E1328M,BRCA1:NM_007298:exon10:c.814_816delinsATG:p.E272M,BRCA1:NM_007294:exon11:c.4123_4125delinsATG:p.E1375M,BRCA1:NM_007299:exon11:c.814_816delinsATG:p.E272M,BRCA1:NM_007300:exon11:c.4123_4125delinsATG:p.E1375M	Benign
	17:43091004:TTC:CCA	BRCA1	BRCA1:NM_007297:exon10:c.3982_3984delinsTGG:p.E1328W,BRCA1:NM_007298:exon10:c.814_816delinsTGG:p.E272W,BRCA1:NM_007294:exon11:c.4123_4125delinsTGG:p.E1375W,BRCA1:NM_007299:exon11:c.814_816delinsTGG:p.E272W,BRCA1:NM_007300:exon11:c.4123_4125delinsTGG:p.E1375W	Benign
	17:43091004:TTC:CCG	BRCA1	BRCA1:NM_007297:exon10:c.3982_3984delinsCGG:p.E1328R,BRCA1:NM_007298:exon10:c.814_816delinsCGG:p.E272R,BRCA1:NM_007294:exon11:c.4123_4125delinsCGG:p.E1375R,BRCA1:NM_007299:exon11:c.814_816delinsCGG:p.E272R,BRCA1:NM_007300:exon11:c.4123_4125delinsCGG:p.E1375R	Benign
	17:43091004:TTC:CCT	BRCA1	BRCA1:NM_007297:exon10:c.3982_3984delinsAGG:p.E1328R,BRCA1:NM_007298:exon10:c.814_816delinsAGG:p.E272R,BRCA1:NM_007294:exon11:c.4123_4125delinsAGG:p.E1375R,BRCA1:NM_007299:exon11:c.814_816delinsAGG:p.E272R,BRCA1:NM_007300:exon11:c.4123_4125delinsAGG:p.E1375R	Benign
	17:43091004:TTC:CGA	BRCA1	BRCA1:NM_007297:exon10:c.3982_3984delinsTCG:p.E1328S,BRCA1:NM_007298:exon10:c.814_816delinsTCG:p.E272S,BRCA1:NM_007294:exon11:c.4123_4125delinsTCG:p.E1375S,BRCA1:NM_007299:exon11:c.814_816delinsTCG:p.E272S,BRCA1:NM_007300:exon11:c.4123_4125delinsTCG:p.E1375S	Benign
	17:43091004:TTC:CGG	BRCA1	BRCA1:NM_007297:exon10:c.3982_3984delinsCCG:p.E1328P,BRCA1:NM_007298:exon10:c.814_816delinsCCG:p.E272P,BRCA1:NM_007294:exon11:c.4123_4125delinsCCG:p.E1375P,BRCA1:NM_007299:exon11:c.814_816delinsCCG:p.E272P,BRCA1:NM_007300:exon11:c.4123_4125delinsCCG:p.E1375P	Benign
	17:43091004:TTC:CGT	BRCA1	BRCA1:NM_007297:exon10:c.3982_3984delinsACG:p.E1328T,BRCA1:NM_007298:exon10:c.814_816delinsACG:p.E272T,BRCA1:NM_007294:exon11:c.4123_4125delinsACG:p.E1375T,BRCA1:NM_007299:exon11:c.814_816delinsACG:p.E272T,BRCA1:NM_007300:exon11:c.4123_4125delinsACG:p.E1375T	Benign
	17:43091004:TTC:CTA	BRCA1	BRCA1:NM_007297:exon10:c.3982_3984delinsTAG:p.E1328_Y1816del,BRCA1:NM_007298:exon10:c.814_816delinsTAG:p.E272_Y759del,BRCA1:NM_007294:exon11:c.4123_4125delinsTAG:p.E1375_Y1863del,BRCA1:NM_007299:exon11:c.814_816delinsTAG:p.E272_V699del,BRCA1:NM_007300:exon11:c.4123_4125delinsTAG:p.E1375_Y1884del	Pathogenic
	17:43091004:TTC:CTG	BRCA1	BRCA1:NM_007297:exon10:c.3982_3984delinsCAG:p.E1328Q,BRCA1:NM_007298:exon10:c.814_816delinsCAG:p.E272Q,BRCA1:NM_007294:exon11:c.4123_4125delinsCAG:p.E1375Q,BRCA1:NM_007299:exon11:c.814_816delinsCAG:p.E272Q,BRCA1:NM_007300:exon11:c.4123_4125delinsCAG:p.E1375Q	Benign
	17:43091004:TTC:CTT	BRCA1	BRCA1:NM_007297:exon10:c.3982_3984delinsAAG:p.E1328K,BRCA1:NM_007298:exon10:c.814_816delinsAAG:p.E272K,BRCA1:NM_007294:exon11:c.4123_4125delinsAAG:p.E1375K,BRCA1:NM_007299:exon11:c.814_816delinsAAG:p.E272K,BRCA1:NM_007300:exon11:c.4123_4125delinsAAG:p.E1375K	Benign
	17:43091004:TT:CG	BRCA1	BRCA1:NM_007297:exon10:c.3983_3984delinsCG:p.E1328A,BRCA1:NM_007298:exon10:c.815_816delinsCG:p.E272A,BRCA1:NM_007294:exon11:c.4124_4125delinsCG:p.E1375A,BRCA1:NM_007299:exon11:c.815_816delinsCG:p.E272A,BRCA1:NM_007300:exon11:c.4124_4125delinsCG:p.E1375A	Benign
	17:43091004:TTC:GAA	BRCA1	BRCA1:NM_007297:exon10:c.3982_3984delinsTTC:p.E1328F,BRCA1:NM_007298:exon10:c.814_816delinsTTC:p.E272F,BRCA1:NM_007294:exon11:c.4123_4125delinsTTC:p.E1375F,BRCA1:NM_007299:exon11:c.814_816delinsTTC:p.E272F,BRCA1:NM_007300:exon11:c.4123_4125delinsTTC:p.E1375F	Benign
	17:43091004:TTC:GAG	BRCA1	BRCA1:NM_007297:exon10:c.3982_3984delinsCTC:p.E1328L,BRCA1:NM_007298:exon10:c.814_816delinsCTC:p.E272L,BRCA1:NM_007294:exon11:c.4123_4125delinsCTC:p.E1375L,BRCA1:NM_007299:exon11:c.814_816delinsCTC:p.E272L,BRCA1:NM_007300:exon11:c.4123_4125delinsCTC:p.E1375L	Benign
	17:43091004:TTC:GAT	BRCA1	BRCA1:NM_007297:exon10:c.3982_3984delinsATC:p.E1328I,BRCA1:NM_007298:exon10:c.814_816delinsATC:p.E272I,BRCA1:NM_007294:exon11:c.4123_4125delinsATC:p.E1375I,BRCA1:NM_007299:exon11:c.814_816delinsATC:p.E272I,BRCA1:NM_007300:exon11:c.4123_4125delinsATC:p.E1375I	Benign
	17:43091004:TTC:GCA	BRCA1	BRCA1:NM_007297:exon10:c.3982_3984delinsTGC:p.E1328C,BRCA1:NM_007298:exon10:c.814_816delinsTGC:p.E272C,BRCA1:NM_007294:exon11:c.4123_4125delinsTGC:p.E1375C,BRCA1:NM_007299:exon11:c.814_816delinsTGC:p.E272C,BRCA1:NM_007300:exon11:c.4123_4125delinsTGC:p.E1375C	Benign
	17:43091004:TTC:GCG	BRCA1	BRCA1:NM_007297:exon10:c.3982_3984delinsCGC:p.E1328R,BRCA1:NM_007298:exon10:c.814_816delinsCGC:p.E272R,BRCA1:NM_007294:exon11:c.4123_4125delinsCGC:p.E1375R,BRCA1:NM_007299:exon11:c.814_816delinsCGC:p.E272R,BRCA1:NM_007300:exon11:c.4123_4125delinsCGC:p.E1375R	Benign
	17:43091004:TTC:GCT	BRCA1	BRCA1:NM_007297:exon10:c.3982_3984delinsAGC:p.E1328S,BRCA1:NM_007298:exon10:c.814_816delinsAGC:p.E272S,BRCA1:NM_007294:exon11:c.4123_4125delinsAGC:p.E1375S,BRCA1:NM_007299:exon11:c.814_816delinsAGC:p.E272S,BRCA1:NM_007300:exon11:c.4123_4125delinsAGC:p.E1375S	Benign
	17:43091004:TTC:GGA	BRCA1	BRCA1:NM_007297:exon10:c.3982_3984delinsTCC:p.E1328S,BRCA1:NM_007298:exon10:c.814_816delinsTCC:p.E272S,BRCA1:NM_007294:exon11:c.4123_4125delinsTCC:p.E1375S,BRCA1:NM_007299:exon11:c.814_816delinsTCC:p.E272S,BRCA1:NM_007300:exon11:c.4123_4125delinsTCC:p.E1375S	Benign
	17:43091004:TTC:GGG	BRCA1	BRCA1:NM_007297:exon10:c.3982_3984delinsCCC:p.E1328P,BRCA1:NM_007298:exon10:c.814_816delinsCCC:p.E272P,BRCA1:NM_007294:exon11:c.4123_4125delinsCCC:p.E1375P,BRCA1:NM_007299:exon11:c.814_816delinsCCC:p.E272P,BRCA1:NM_007300:exon11:c.4123_4125delinsCCC:p.E1375P	Benign
	17:43091004:TTC:GGT	BRCA1	BRCA1:NM_007297:exon10:c.3982_3984delinsACC:p.E1328T,BRCA1:NM_007298:exon10:c.814_816delinsACC:p.E272T,BRCA1:NM_007294:exon11:c.4123_4125delinsACC:p.E1375T,BRCA1:NM_007299:exon11:c.814_816delinsACC:p.E272T,BRCA1:NM_007300:exon11:c.4123_4125delinsACC:p.E1375T	Benign
	17:43091004:TTC:GTA	BRCA1	BRCA1:NM_007297:exon10:c.3982_3984delinsTAC:p.E1328Y,BRCA1:NM_007298:exon10:c.814_816delinsTAC:p.E272Y,BRCA1:NM_007294:exon11:c.4123_4125delinsTAC:p.E1375Y,BRCA1:NM_007299:exon11:c.814_816delinsTAC:p.E272Y,BRCA1:NM_007300:exon11:c.4123_4125delinsTAC:p.E1375Y	Benign
	17:43091004:TTC:GTG	BRCA1	BRCA1:NM_007297:exon10:c.3982_3984delinsCAC:p.E1328H,BRCA1:NM_007298:exon10:c.814_816delinsCAC:p.E272H,BRCA1:NM_007294:exon11:c.4123_4125delinsCAC:p.E1375H,BRCA1:NM_007299:exon11:c.814_816delinsCAC:p.E272H,BRCA1:NM_007300:exon11:c.4123_4125delinsCAC:p.E1375H	Benign
	17:43091004:TTC:GTT	BRCA1	BRCA1:NM_007297:exon10:c.3982_3984delinsAAC:p.E1328N,BRCA1:NM_007298:exon10:c.814_816delinsAAC:p.E272N,BRCA1:NM_007294:exon11:c.4123_4125delinsAAC:p.E1375N,BRCA1:NM_007299:exon11:c.814_816delinsAAC:p.E272N,BRCA1:NM_007300:exon11:c.4123_4125delinsAAC:p.E1375N	Benign
	17:43091004:TTC:T	BRCA1	BRCA1:NM_007297:exon10:c.3982_3983del:p.E1328Nfs*5,BRCA1:NM_007298:exon10:c.814_815del:p.E272Nfs*5,BRCA1:NM_007294:exon11:c.4123_4124del:p.E1375Nfs*5,BRCA1:NM_007299:exon11:c.814_815del:p.E272Nfs*5,BRCA1:NM_007300:exon11:c.4123_4124del:p.E1375Nfs*5	Pathogenic
	17:43091004:TT:GA	BRCA1	BRCA1:NM_007297:exon10:c.3983_3984delinsTC:p.E1328V,BRCA1:NM_007298:exon10:c.815_816delinsTC:p.E272V,BRCA1:NM_007294:exon11:c.4124_4125delinsTC:p.E1375V,BRCA1:NM_007299:exon11:c.815_816delinsTC:p.E272V,BRCA1:NM_007300:exon11:c.4124_4125delinsTC:p.E1375V	Benign
	17:43091004:TT:GC	BRCA1	BRCA1:NM_007297:exon10:c.3983_3984delinsGC:p.E1328G,BRCA1:NM_007298:exon10:c.815_816delinsGC:p.E272G,BRCA1:NM_007294:exon11:c.4124_4125delinsGC:p.E1375G,BRCA1:NM_007299:exon11:c.815_816delinsGC:p.E272G,BRCA1:NM_007300:exon11:c.4124_4125delinsGC:p.E1375G	Benign
	17:43091004:TT:GG	BRCA1	BRCA1:NM_007297:exon10:c.3983_3984delinsCC:p.E1328A,BRCA1:NM_007298:exon10:c.815_816delinsCC:p.E272A,BRCA1:NM_007294:exon11:c.4124_4125delinsCC:p.E1375A,BRCA1:NM_007299:exon11:c.815_816delinsCC:p.E272A,BRCA1:NM_007300:exon11:c.4124_4125delinsCC:p.E1375A	Benign
	17:43091004:T:TTCCACATGGA	BRCA1	BRCA1:NM_007297:exon10:c.3983_3984insTCCATGTGGA:p.E1328Dfs*9,BRCA1:NM_007298:exon10:c.815_816insTCCATGTGGA:p.E272Dfs*9,BRCA1:NM_007294:exon11:c.4124_4125insTCCATGTGGA:p.E1375Dfs*9,BRCA1:NM_007299:exon11:c.815_816insTCCATGTGGA:p.E272Dfs*9,BRCA1:NM_007300:exon11:c.4124_4125insTCCATGTGGA:p.E1375Dfs*9	Pathogenic
	17:43091005:T:A	BRCA1	BRCA1:NM_007297:exon10:c.A3983T:p.E1328V,BRCA1:NM_007298:exon10:c.A815T:p.E272V,BRCA1:NM_007294:exon11:c.A4124T:p.E1375V,BRCA1:NM_007299:exon11:c.A815T:p.E272V,BRCA1:NM_007300:exon11:c.A4124T:p.E1375V	Benign
	17:43091005:T:C	BRCA1	BRCA1:NM_007297:exon10:c.A3983G:p.E1328G,BRCA1:NM_007298:exon10:c.A815G:p.E272G,BRCA1:NM_007294:exon11:c.A4124G:p.E1375G,BRCA1:NM_007299:exon11:c.A815G:p.E272G,BRCA1:NM_007300:exon11:c.A4124G:p.E1375G	Benign	Uncertain_significance
	17:43091005:TC:AA	BRCA1	BRCA1:NM_007297:exon10:c.3982_3983delinsTT:p.E1328L,BRCA1:NM_007298:exon10:c.814_815delinsTT:p.E272L,BRCA1:NM_007294:exon11:c.4123_4124delinsTT:p.E1375L,BRCA1:NM_007299:exon11:c.814_815delinsTT:p.E272L,BRCA1:NM_007300:exon11:c.4123_4124delinsTT:p.E1375L	Benign
	17:43091005:TCACTCTCACACCCAGATGC:T	BRCA1	BRCA1:NM_007297:exon10:c.3964_3982del:p.A1322Kfs*18,BRCA1:NM_007298:exon10:c.796_814del:p.A266Kfs*18,BRCA1:NM_007294:exon11:c.4105_4123del:p.A1369Kfs*18,BRCA1:NM_007299:exon11:c.796_814del:p.A266Kfs*18,BRCA1:NM_007300:exon11:c.4105_4123del:p.A1369Kfs*18	Pathogenic
	17:43091005:TC:AG	BRCA1	BRCA1:NM_007297:exon10:c.3982_3983delinsCT:p.E1328L,BRCA1:NM_007298:exon10:c.814_815delinsCT:p.E272L,BRCA1:NM_007294:exon11:c.4123_4124delinsCT:p.E1375L,BRCA1:NM_007299:exon11:c.814_815delinsCT:p.E272L,BRCA1:NM_007300:exon11:c.4123_4124delinsCT:p.E1375L	Benign
	17:43091005:TC:AT	BRCA1	BRCA1:NM_007297:exon10:c.3982_3983delinsAT:p.E1328I,BRCA1:NM_007298:exon10:c.814_815delinsAT:p.E272I,BRCA1:NM_007294:exon11:c.4123_4124delinsAT:p.E1375I,BRCA1:NM_007299:exon11:c.814_815delinsAT:p.E272I,BRCA1:NM_007300:exon11:c.4123_4124delinsAT:p.E1375I	Benign
	17:43091005:TCA:T	BRCA1	BRCA1:NM_007297:exon10:c.3981_3982del:p.S1327Rfs*6,BRCA1:NM_007298:exon10:c.813_814del:p.S271Rfs*6,BRCA1:NM_007294:exon11:c.4122_4123del:p.S1374Rfs*6,BRCA1:NM_007299:exon11:c.813_814del:p.S271Rfs*6,BRCA1:NM_007300:exon11:c.4122_4123del:p.S1374Rfs*6	Pathogenic	Pathogenic
	17:43091005:TC:CA	BRCA1	BRCA1:NM_007297:exon10:c.3982_3983delinsTG:p.E1328_Y1816del,BRCA1:NM_007298:exon10:c.814_815delinsTG:p.E272_Y759del,BRCA1:NM_007294:exon11:c.4123_4124delinsTG:p.E1375_Y1863del,BRCA1:NM_007299:exon11:c.814_815delinsTG:p.E272_V699del,BRCA1:NM_007300:exon11:c.4123_4124delinsTG:p.E1375_Y1884del	Pathogenic
	17:43091005:TC:CG	BRCA1	BRCA1:NM_007297:exon10:c.3982_3983delinsCG:p.E1328R,BRCA1:NM_007298:exon10:c.814_815delinsCG:p.E272R,BRCA1:NM_007294:exon11:c.4123_4124delinsCG:p.E1375R,BRCA1:NM_007299:exon11:c.814_815delinsCG:p.E272R,BRCA1:NM_007300:exon11:c.4123_4124delinsCG:p.E1375R	Benign
	17:43091005:TC:CT	BRCA1	BRCA1:NM_007297:exon10:c.3982_3983delinsAG:p.E1328R,BRCA1:NM_007298:exon10:c.814_815delinsAG:p.E272R,BRCA1:NM_007294:exon11:c.4123_4124delinsAG:p.E1375R,BRCA1:NM_007299:exon11:c.814_815delinsAG:p.E272R,BRCA1:NM_007300:exon11:c.4123_4124delinsAG:p.E1375R	Benign
	17:43091005:TC:GA	BRCA1	BRCA1:NM_007297:exon10:c.3982_3983delinsTC:p.E1328S,BRCA1:NM_007298:exon10:c.814_815delinsTC:p.E272S,BRCA1:NM_007294:exon11:c.4123_4124delinsTC:p.E1375S,BRCA1:NM_007299:exon11:c.814_815delinsTC:p.E272S,BRCA1:NM_007300:exon11:c.4123_4124delinsTC:p.E1375S	Benign
	17:43091005:TC:GG	BRCA1	BRCA1:NM_007297:exon10:c.3982_3983delinsCC:p.E1328P,BRCA1:NM_007298:exon10:c.814_815delinsCC:p.E272P,BRCA1:NM_007294:exon11:c.4123_4124delinsCC:p.E1375P,BRCA1:NM_007299:exon11:c.814_815delinsCC:p.E272P,BRCA1:NM_007300:exon11:c.4123_4124delinsCC:p.E1375P	Benign
	17:43091005:TC:GT	BRCA1	BRCA1:NM_007297:exon10:c.3982_3983delinsAC:p.E1328T,BRCA1:NM_007298:exon10:c.814_815delinsAC:p.E272T,BRCA1:NM_007294:exon11:c.4123_4124delinsAC:p.E1375T,BRCA1:NM_007299:exon11:c.814_815delinsAC:p.E272T,BRCA1:NM_007300:exon11:c.4123_4124delinsAC:p.E1375T	Benign
	17:43091005:T:G	BRCA1	BRCA1:NM_007297:exon10:c.A3983C:p.E1328A,BRCA1:NM_007298:exon10:c.A815C:p.E272A,BRCA1:NM_007294:exon11:c.A4124C:p.E1375A,BRCA1:NM_007299:exon11:c.A815C:p.E272A,BRCA1:NM_007300:exon11:c.A4124C:p.E1375A	Benign
	17:43091005:T:TA	BRCA1	BRCA1:NM_007297:exon10:c.3982_3983insT:p.E1328Vfs*6,BRCA1:NM_007298:exon10:c.814_815insT:p.E272Vfs*6,BRCA1:NM_007294:exon11:c.4123_4124insT:p.E1375Vfs*6,BRCA1:NM_007299:exon11:c.814_815insT:p.E272Vfs*6,BRCA1:NM_007300:exon11:c.4123_4124insT:p.E1375Vfs*6	Pathogenic
	17:43091005:T:TC	BRCA1	BRCA1:NM_007297:exon10:c.3982dupG:p.E1328Gfs*6,BRCA1:NM_007298:exon10:c.814dupG:p.E272Gfs*6,BRCA1:NM_007294:exon11:c.4123dupG:p.E1375Gfs*6,BRCA1:NM_007299:exon11:c.814dupG:p.E272Gfs*6,BRCA1:NM_007300:exon11:c.4123dupG:p.E1375Gfs*6	Pathogenic
	17:43091006:C:A	BRCA1	BRCA1:NM_007297:exon10:c.G3982T:p.E1328X,BRCA1:NM_007298:exon10:c.G814T:p.E272X,BRCA1:NM_007294:exon11:c.G4123T:p.E1375X,BRCA1:NM_007299:exon11:c.G814T:p.E272X,BRCA1:NM_007300:exon11:c.G4123T:p.E1375X	Pathogenic	Pathogenic
	17:43091006:C:CA	BRCA1	BRCA1:NM_007297:exon10:c.3981dupT:p.E1328*,BRCA1:NM_007298:exon10:c.813dupT:p.E272*,BRCA1:NM_007294:exon11:c.4122dupT:p.E1375*,BRCA1:NM_007299:exon11:c.813dupT:p.E272*,BRCA1:NM_007300:exon11:c.4122dupT:p.E1375*	Pathogenic
	17:43091006:C:CACTG	BRCA1	BRCA1:NM_007297:exon10:c.3981_3982insCAGT:p.E1328Qfs*2,BRCA1:NM_007298:exon10:c.813_814insCAGT:p.E272Qfs*2,BRCA1:NM_007294:exon11:c.4122_4123insCAGT:p.E1375Qfs*2,BRCA1:NM_007299:exon11:c.813_814insCAGT:p.E272Qfs*2,BRCA1:NM_007300:exon11:c.4122_4123insCAGT:p.E1375Qfs*2	Pathogenic
	17:43091006:C:CCTA	BRCA1	BRCA1:NM_007297:exon10:c.3981_3982insTAG:p.E1328_Y1816del,BRCA1:NM_007298:exon10:c.813_814insTAG:p.E272_Y759del,BRCA1:NM_007294:exon11:c.4122_4123insTAG:p.E1375_Y1863del,BRCA1:NM_007299:exon11:c.813_814insTAG:p.E272_V699del,BRCA1:NM_007300:exon11:c.4122_4123insTAG:p.E1375_Y1884del	Pathogenic
	17:43091006:C:CG	BRCA1	BRCA1:NM_007297:exon10:c.3981_3982insC:p.E1328Rfs*6,BRCA1:NM_007298:exon10:c.813_814insC:p.E272Rfs*6,BRCA1:NM_007294:exon11:c.4122_4123insC:p.E1375Rfs*6,BRCA1:NM_007299:exon11:c.813_814insC:p.E272Rfs*6,BRCA1:NM_007300:exon11:c.4122_4123insC:p.E1375Rfs*6	Pathogenic
	17:43091006:C:G	BRCA1	BRCA1:NM_007297:exon10:c.G3982C:p.E1328Q,BRCA1:NM_007298:exon10:c.G814C:p.E272Q,BRCA1:NM_007294:exon11:c.G4123C:p.E1375Q,BRCA1:NM_007299:exon11:c.G814C:p.E272Q,BRCA1:NM_007300:exon11:c.G4123C:p.E1375Q	Benign
	17:43091006:C:T	BRCA1	BRCA1:NM_007297:exon10:c.G3982A:p.E1328K,BRCA1:NM_007298:exon10:c.G814A:p.E272K,BRCA1:NM_007294:exon11:c.G4123A:p.E1375K,BRCA1:NM_007299:exon11:c.G814A:p.E272K,BRCA1:NM_007300:exon11:c.G4123A:p.E1375K	Benign	Uncertain_significance
	17:43091007:A:AC	BRCA1	BRCA1:NM_007297:exon10:c.3980dupG:p.S1327Rfs*2,BRCA1:NM_007298:exon10:c.812dupG:p.S271Rfs*2,BRCA1:NM_007294:exon11:c.4121dupG:p.S1374Rfs*2,BRCA1:NM_007299:exon11:c.812dupG:p.S271Rfs*2,BRCA1:NM_007300:exon11:c.4121dupG:p.S1374Rfs*2	Pathogenic
	17:43091007:A:C	BRCA1	BRCA1:NM_007297:exon10:c.T3981G:p.S1327R,BRCA1:NM_007298:exon10:c.T813G:p.S271R,BRCA1:NM_007294:exon11:c.T4122G:p.S1374R,BRCA1:NM_007299:exon11:c.T813G:p.S271R,BRCA1:NM_007300:exon11:c.T4122G:p.S1374R	Benign
	17:43091007:AC:CG	BRCA1	BRCA1:NM_007297:exon10:c.3980_3981delinsCG:p.S1327T,BRCA1:NM_007298:exon10:c.812_813delinsCG:p.S271T,BRCA1:NM_007294:exon11:c.4121_4122delinsCG:p.S1374T,BRCA1:NM_007299:exon11:c.812_813delinsCG:p.S271T,BRCA1:NM_007300:exon11:c.4121_4122delinsCG:p.S1374T	Benign
	17:43091007:AC:GA	BRCA1	BRCA1:NM_007297:exon10:c.3980_3981delinsTC:p.S1327I,BRCA1:NM_007298:exon10:c.812_813delinsTC:p.S271I,BRCA1:NM_007294:exon11:c.4121_4122delinsTC:p.S1374I,BRCA1:NM_007299:exon11:c.812_813delinsTC:p.S271I,BRCA1:NM_007300:exon11:c.4121_4122delinsTC:p.S1374I	Benign
	17:43091007:AC:GG	BRCA1	BRCA1:NM_007297:exon10:c.3980_3981delinsCC:p.S1327T,BRCA1:NM_007298:exon10:c.812_813delinsCC:p.S271T,BRCA1:NM_007294:exon11:c.4121_4122delinsCC:p.S1374T,BRCA1:NM_007299:exon11:c.812_813delinsCC:p.S271T,BRCA1:NM_007300:exon11:c.4121_4122delinsCC:p.S1374T	Benign
	17:43091007:AC:GT	BRCA1	BRCA1:NM_007297:exon10:c.3980_3981delinsAC:p.S1327N,BRCA1:NM_007298:exon10:c.812_813delinsAC:p.S271N,BRCA1:NM_007294:exon11:c.4121_4122delinsAC:p.S1374N,BRCA1:NM_007299:exon11:c.812_813delinsAC:p.S271N,BRCA1:NM_007300:exon11:c.4121_4122delinsAC:p.S1374N	Benign
	17:43091007:AC:TA	BRCA1	BRCA1:NM_007297:exon10:c.3980_3981delinsTA:p.S1327I,BRCA1:NM_007298:exon10:c.812_813delinsTA:p.S271I,BRCA1:NM_007294:exon11:c.4121_4122delinsTA:p.S1374I,BRCA1:NM_007299:exon11:c.812_813delinsTA:p.S271I,BRCA1:NM_007300:exon11:c.4121_4122delinsTA:p.S1374I	Benign
	17:43091007:ACT:A	BRCA1	BRCA1:NM_007297:exon10:c.3979_3980del:p.S1327*,BRCA1:NM_007298:exon10:c.811_812del:p.S271*,BRCA1:NM_007294:exon11:c.4120_4121del:p.S1374*,BRCA1:NM_007299:exon11:c.811_812del:p.S271*,BRCA1:NM_007300:exon11:c.4120_4121del:p.S1374*	Pathogenic	Pathogenic
	17:43091007:ACT:CCC	BRCA1	BRCA1:NM_007297:exon10:c.3979_3981delinsGGG:p.S1327G,BRCA1:NM_007298:exon10:c.811_813delinsGGG:p.S271G,BRCA1:NM_007294:exon11:c.4120_4122delinsGGG:p.S1374G,BRCA1:NM_007299:exon11:c.811_813delinsGGG:p.S271G,BRCA1:NM_007300:exon11:c.4120_4122delinsGGG:p.S1374G	Benign
	17:43091007:ACT:CCG	BRCA1	BRCA1:NM_007297:exon10:c.3979_3981delinsCGG:p.S1327R,BRCA1:NM_007298:exon10:c.811_813delinsCGG:p.S271R,BRCA1:NM_007294:exon11:c.4120_4122delinsCGG:p.S1374R,BRCA1:NM_007299:exon11:c.811_813delinsCGG:p.S271R,BRCA1:NM_007300:exon11:c.4120_4122delinsCGG:p.S1374R	Benign
	17:43091007:ACT:CGA	BRCA1	BRCA1:NM_007297:exon10:c.3979_3981delinsTCG:p.S1327S,BRCA1:NM_007298:exon10:c.811_813delinsTCG:p.S271S,BRCA1:NM_007294:exon11:c.4120_4122delinsTCG:p.S1374S,BRCA1:NM_007299:exon11:c.811_813delinsTCG:p.S271S,BRCA1:NM_007300:exon11:c.4120_4122delinsTCG:p.S1374S	Benign
	17:43091007:ACT:CTA	BRCA1	BRCA1:NM_007297:exon10:c.3979_3981delinsTAG:p.S1327_Y1816del,BRCA1:NM_007298:exon10:c.811_813delinsTAG:p.S271_Y759del,BRCA1:NM_007294:exon11:c.4120_4122delinsTAG:p.S1374_Y1863del,BRCA1:NM_007299:exon11:c.811_813delinsTAG:p.S271_V699del,BRCA1:NM_007300:exon11:c.4120_4122delinsTAG:p.S1374_Y1884del	Pathogenic
	17:43091007:AC:TG	BRCA1	BRCA1:NM_007297:exon10:c.3980_3981delinsCA:p.S1327T,BRCA1:NM_007298:exon10:c.812_813delinsCA:p.S271T,BRCA1:NM_007294:exon11:c.4121_4122delinsCA:p.S1374T,BRCA1:NM_007299:exon11:c.812_813delinsCA:p.S271T,BRCA1:NM_007300:exon11:c.4121_4122delinsCA:p.S1374T	Benign
	17:43091007:ACT:GCA	BRCA1	BRCA1:NM_007297:exon10:c.3979_3981delinsTGC:p.S1327C,BRCA1:NM_007298:exon10:c.811_813delinsTGC:p.S271C,BRCA1:NM_007294:exon11:c.4120_4122delinsTGC:p.S1374C,BRCA1:NM_007299:exon11:c.811_813delinsTGC:p.S271C,BRCA1:NM_007300:exon11:c.4120_4122delinsTGC:p.S1374C	Benign
	17:43091007:ACT:GCC	BRCA1	BRCA1:NM_007297:exon10:c.3979_3981delinsGGC:p.S1327G,BRCA1:NM_007298:exon10:c.811_813delinsGGC:p.S271G,BRCA1:NM_007294:exon11:c.4120_4122delinsGGC:p.S1374G,BRCA1:NM_007299:exon11:c.811_813delinsGGC:p.S271G,BRCA1:NM_007300:exon11:c.4120_4122delinsGGC:p.S1374G	Benign
	17:43091007:ACT:GCG	BRCA1	BRCA1:NM_007297:exon10:c.3979_3981delinsCGC:p.S1327R,BRCA1:NM_007298:exon10:c.811_813delinsCGC:p.S271R,BRCA1:NM_007294:exon11:c.4120_4122delinsCGC:p.S1374R,BRCA1:NM_007299:exon11:c.811_813delinsCGC:p.S271R,BRCA1:NM_007300:exon11:c.4120_4122delinsCGC:p.S1374R	Benign
	17:43091007:ACT:GGA	BRCA1	BRCA1:NM_007297:exon10:c.3979_3981delinsTCC:p.S1327S,BRCA1:NM_007298:exon10:c.811_813delinsTCC:p.S271S,BRCA1:NM_007294:exon11:c.4120_4122delinsTCC:p.S1374S,BRCA1:NM_007299:exon11:c.811_813delinsTCC:p.S271S,BRCA1:NM_007300:exon11:c.4120_4122delinsTCC:p.S1374S	Benign
	17:43091007:ACT:TCA	BRCA1	BRCA1:NM_007297:exon10:c.3979_3981delinsTGA:p.S1327_Y1816del,BRCA1:NM_007298:exon10:c.811_813delinsTGA:p.S271_Y759del,BRCA1:NM_007294:exon11:c.4120_4122delinsTGA:p.S1374_Y1863del,BRCA1:NM_007299:exon11:c.811_813delinsTGA:p.S271_V699del,BRCA1:NM_007300:exon11:c.4120_4122delinsTGA:p.S1374_Y1884del	Pathogenic
	17:43091007:ACT:TCC	BRCA1	BRCA1:NM_007297:exon10:c.3979_3981delinsGGA:p.S1327G,BRCA1:NM_007298:exon10:c.811_813delinsGGA:p.S271G,BRCA1:NM_007294:exon11:c.4120_4122delinsGGA:p.S1374G,BRCA1:NM_007299:exon11:c.811_813delinsGGA:p.S271G,BRCA1:NM_007300:exon11:c.4120_4122delinsGGA:p.S1374G	Benign
	17:43091007:ACT:TCG	BRCA1	BRCA1:NM_007297:exon10:c.3979_3981delinsCGA:p.S1327R,BRCA1:NM_007298:exon10:c.811_813delinsCGA:p.S271R,BRCA1:NM_007294:exon11:c.4120_4122delinsCGA:p.S1374R,BRCA1:NM_007299:exon11:c.811_813delinsCGA:p.S271R,BRCA1:NM_007300:exon11:c.4120_4122delinsCGA:p.S1374R	Benign
	17:43091007:ACT:TGA	BRCA1	BRCA1:NM_007297:exon10:c.3979_3981delinsTCA:p.S1327S,BRCA1:NM_007298:exon10:c.811_813delinsTCA:p.S271S,BRCA1:NM_007294:exon11:c.4120_4122delinsTCA:p.S1374S,BRCA1:NM_007299:exon11:c.811_813delinsTCA:p.S271S,BRCA1:NM_007300:exon11:c.4120_4122delinsTCA:p.S1374S	Benign
	17:43091007:ACT:TTA	BRCA1	BRCA1:NM_007297:exon10:c.3979_3981delinsTAA:p.S1327_Y1816del,BRCA1:NM_007298:exon10:c.811_813delinsTAA:p.S271_Y759del,BRCA1:NM_007294:exon11:c.4120_4122delinsTAA:p.S1374_Y1863del,BRCA1:NM_007299:exon11:c.811_813delinsTAA:p.S271_V699del,BRCA1:NM_007300:exon11:c.4120_4122delinsTAA:p.S1374_Y1884del	Pathogenic
	17:43091007:A:G	BRCA1	BRCA1:NM_007297:exon10:c.T3981C:p.S1327S,BRCA1:NM_007298:exon10:c.T813C:p.S271S,BRCA1:NM_007294:exon11:c.T4122C:p.S1374S,BRCA1:NM_007299:exon11:c.T813C:p.S271S,BRCA1:NM_007300:exon11:c.T4122C:p.S1374S	Benign
	17:43091007:A:T	BRCA1	BRCA1:NM_007297:exon10:c.T3981A:p.S1327R,BRCA1:NM_007298:exon10:c.T813A:p.S271R,BRCA1:NM_007294:exon11:c.T4122A:p.S1374R,BRCA1:NM_007299:exon11:c.T813A:p.S271R,BRCA1:NM_007300:exon11:c.T4122A:p.S1374R	Benign	Uncertain_significance
	17:43091008:C:A	BRCA1	BRCA1:NM_007297:exon10:c.G3980T:p.S1327I,BRCA1:NM_007298:exon10:c.G812T:p.S271I,BRCA1:NM_007294:exon11:c.G4121T:p.S1374I,BRCA1:NM_007299:exon11:c.G812T:p.S271I,BRCA1:NM_007300:exon11:c.G4121T:p.S1374I	Benign
	17:43091008:C:CGATG	BRCA1	BRCA1:NM_007297:exon10:c.3979_3980insCATC:p.S1327Tfs*3,BRCA1:NM_007298:exon10:c.811_812insCATC:p.S271Tfs*3,BRCA1:NM_007294:exon11:c.4120_4121insCATC:p.S1374Tfs*3,BRCA1:NM_007299:exon11:c.811_812insCATC:p.S271Tfs*3,BRCA1:NM_007300:exon11:c.4120_4121insCATC:p.S1374Tfs*3	Pathogenic
	17:43091008:C:CT	BRCA1	BRCA1:NM_007297:exon10:c.3979dupA:p.S1327Kfs*2,BRCA1:NM_007298:exon10:c.811dupA:p.S271Kfs*2,BRCA1:NM_007294:exon11:c.4120dupA:p.S1374Kfs*2,BRCA1:NM_007299:exon11:c.811dupA:p.S271Kfs*2,BRCA1:NM_007300:exon11:c.4120dupA:p.S1374Kfs*2	Pathogenic
	17:43091008:C:G	BRCA1	BRCA1:NM_007297:exon10:c.G3980C:p.S1327T,BRCA1:NM_007298:exon10:c.G812C:p.S271T,BRCA1:NM_007294:exon11:c.G4121C:p.S1374T,BRCA1:NM_007299:exon11:c.G812C:p.S271T,BRCA1:NM_007300:exon11:c.G4121C:p.S1374T	Benign
	17:43091008:C:T	BRCA1	BRCA1:NM_007297:exon10:c.G3980A:p.S1327N,BRCA1:NM_007298:exon10:c.G812A:p.S271N,BRCA1:NM_007294:exon11:c.G4121A:p.S1374N,BRCA1:NM_007299:exon11:c.G812A:p.S271N,BRCA1:NM_007300:exon11:c.G4121A:p.S1374N	Benign	Uncertain_significance
	17:43091008:CTCTCACACCCAGA:C	BRCA1	BRCA1:NM_007297:exon10:c.3967_3979del:p.S1323Vfs*19,BRCA1:NM_007298:exon10:c.799_811del:p.S267Vfs*19,BRCA1:NM_007294:exon11:c.4108_4120del:p.S1370Vfs*19,BRCA1:NM_007299:exon11:c.799_811del:p.S267Vfs*19,BRCA1:NM_007300:exon11:c.4108_4120del:p.S1370Vfs*19	Pathogenic
	17:43091008:CT:GA	BRCA1	BRCA1:NM_007297:exon10:c.3979_3980delinsTC:p.S1327S,BRCA1:NM_007298:exon10:c.811_812delinsTC:p.S271S,BRCA1:NM_007294:exon11:c.4120_4121delinsTC:p.S1374S,BRCA1:NM_007299:exon11:c.811_812delinsTC:p.S271S,BRCA1:NM_007300:exon11:c.4120_4121delinsTC:p.S1374S	Benign
	17:43091009:T:A	BRCA1	BRCA1:NM_007297:exon10:c.A3979T:p.S1327C,BRCA1:NM_007298:exon10:c.A811T:p.S271C,BRCA1:NM_007294:exon11:c.A4120T:p.S1374C,BRCA1:NM_007299:exon11:c.A811T:p.S271C,BRCA1:NM_007300:exon11:c.A4120T:p.S1374C	Benign
	17:43091009:T:C	BRCA1	BRCA1:NM_007297:exon10:c.A3979G:p.S1327G,BRCA1:NM_007298:exon10:c.A811G:p.S271G,BRCA1:NM_007294:exon11:c.A4120G:p.S1374G,BRCA1:NM_007299:exon11:c.A811G:p.S271G,BRCA1:NM_007300:exon11:c.A4120G:p.S1374G	Benign	Uncertain_significance
	17:43091009:T:G	BRCA1	BRCA1:NM_007297:exon10:c.A3979C:p.S1327R,BRCA1:NM_007298:exon10:c.A811C:p.S271R,BRCA1:NM_007294:exon11:c.A4120C:p.S1374R,BRCA1:NM_007299:exon11:c.A811C:p.S271R,BRCA1:NM_007300:exon11:c.A4120C:p.S1374R	Benign
	17:43091009:T:TAGCA	BRCA1	BRCA1:NM_007297:exon10:c.3978_3979insTGCT:p.S1327Cfs*2,BRCA1:NM_007298:exon10:c.810_811insTGCT:p.S271Cfs*2,BRCA1:NM_007294:exon11:c.4119_4120insTGCT:p.S1374Cfs*2,BRCA1:NM_007299:exon11:c.810_811insTGCT:p.S271Cfs*2,BRCA1:NM_007300:exon11:c.4119_4120insTGCT:p.S1374Cfs*2	Pathogenic
	17:43091009:T:TCTCA	BRCA1	BRCA1:NM_007297:exon10:c.3978_3979insTGAG:p.S1327*,BRCA1:NM_007298:exon10:c.810_811insTGAG:p.S271*,BRCA1:NM_007294:exon11:c.4119_4120insTGAG:p.S1374*,BRCA1:NM_007299:exon11:c.810_811insTGAG:p.S271*,BRCA1:NM_007300:exon11:c.4119_4120insTGAG:p.S1374*	Pathogenic
	17:43091009:T:TGATG	BRCA1	BRCA1:NM_007297:exon10:c.3978_3979insCATC:p.S1327Hfs*3,BRCA1:NM_007298:exon10:c.810_811insCATC:p.S271Hfs*3,BRCA1:NM_007294:exon11:c.4119_4120insCATC:p.S1374Hfs*3,BRCA1:NM_007299:exon11:c.810_811insCATC:p.S271Hfs*3,BRCA1:NM_007300:exon11:c.4119_4120insCATC:p.S1374Hfs*3	Pathogenic
	17:43091009:T:TGCAA	BRCA1	BRCA1:NM_007297:exon10:c.3978_3979insTTGC:p.S1327Lfs*3,BRCA1:NM_007298:exon10:c.810_811insTTGC:p.S271Lfs*3,BRCA1:NM_007294:exon11:c.4119_4120insTTGC:p.S1374Lfs*3,BRCA1:NM_007299:exon11:c.810_811insTTGC:p.S271Lfs*3,BRCA1:NM_007300:exon11:c.4119_4120insTTGC:p.S1374Lfs*3	Pathogenic
	17:43091010:C:A	BRCA1	BRCA1:NM_007297:exon10:c.G3978T:p.E1326D,BRCA1:NM_007298:exon10:c.G810T:p.E270D,BRCA1:NM_007294:exon11:c.G4119T:p.E1373D,BRCA1:NM_007299:exon11:c.G810T:p.E270D,BRCA1:NM_007300:exon11:c.G4119T:p.E1373D	Benign
	17:43091010:C:CGATG	BRCA1	BRCA1:NM_007297:exon10:c.3977_3978insCATC:p.E1326Dfs*4,BRCA1:NM_007298:exon10:c.809_810insCATC:p.E270Dfs*4,BRCA1:NM_007294:exon11:c.4118_4119insCATC:p.E1373Dfs*4,BRCA1:NM_007299:exon11:c.809_810insCATC:p.E270Dfs*4,BRCA1:NM_007300:exon11:c.4118_4119insCATC:p.E1373Dfs*4	Pathogenic
	17:43091010:C:G	BRCA1	BRCA1:NM_007297:exon10:c.G3978C:p.E1326D,BRCA1:NM_007298:exon10:c.G810C:p.E270D,BRCA1:NM_007294:exon11:c.G4119C:p.E1373D,BRCA1:NM_007299:exon11:c.G810C:p.E270D,BRCA1:NM_007300:exon11:c.G4119C:p.E1373D	Benign
	17:43091010:CT:AA	BRCA1	BRCA1:NM_007297:exon10:c.3977_3978delinsTT:p.E1326V,BRCA1:NM_007298:exon10:c.809_810delinsTT:p.E270V,BRCA1:NM_007294:exon11:c.4118_4119delinsTT:p.E1373V,BRCA1:NM_007299:exon11:c.809_810delinsTT:p.E270V,BRCA1:NM_007300:exon11:c.4118_4119delinsTT:p.E1373V	Benign
	17:43091010:CT:AC	BRCA1	BRCA1:NM_007297:exon10:c.3977_3978delinsGT:p.E1326G,BRCA1:NM_007298:exon10:c.809_810delinsGT:p.E270G,BRCA1:NM_007294:exon11:c.4118_4119delinsGT:p.E1373G,BRCA1:NM_007299:exon11:c.809_810delinsGT:p.E270G,BRCA1:NM_007300:exon11:c.4118_4119delinsGT:p.E1373G	Benign
	17:43091010:CT:AG	BRCA1	BRCA1:NM_007297:exon10:c.3977_3978delinsCT:p.E1326A,BRCA1:NM_007298:exon10:c.809_810delinsCT:p.E270A,BRCA1:NM_007294:exon11:c.4118_4119delinsCT:p.E1373A,BRCA1:NM_007299:exon11:c.809_810delinsCT:p.E270A,BRCA1:NM_007300:exon11:c.4118_4119delinsCT:p.E1373A	Benign
	17:43091010:CTC:TCA	BRCA1	BRCA1:NM_007297:exon10:c.3976_3978delinsTGA:p.E1326_Y1816del,BRCA1:NM_007298:exon10:c.808_810delinsTGA:p.E270_Y759del,BRCA1:NM_007294:exon11:c.4117_4119delinsTGA:p.E1373_Y1863del,BRCA1:NM_007299:exon11:c.808_810delinsTGA:p.E270_V699del,BRCA1:NM_007300:exon11:c.4117_4119delinsTGA:p.E1373_Y1884del	Pathogenic
	17:43091010:CTC:TTA	BRCA1	BRCA1:NM_007297:exon10:c.3976_3978delinsTAA:p.E1326_Y1816del,BRCA1:NM_007298:exon10:c.808_810delinsTAA:p.E270_Y759del,BRCA1:NM_007294:exon11:c.4117_4119delinsTAA:p.E1373_Y1863del,BRCA1:NM_007299:exon11:c.808_810delinsTAA:p.E270_V699del,BRCA1:NM_007300:exon11:c.4117_4119delinsTAA:p.E1373_Y1884del	Pathogenic
	17:43091010:CTC:TTG	BRCA1	BRCA1:NM_007297:exon10:c.3976_3978delinsCAA:p.E1326Q,BRCA1:NM_007298:exon10:c.808_810delinsCAA:p.E270Q,BRCA1:NM_007294:exon11:c.4117_4119delinsCAA:p.E1373Q,BRCA1:NM_007299:exon11:c.808_810delinsCAA:p.E270Q,BRCA1:NM_007300:exon11:c.4117_4119delinsCAA:p.E1373Q	Benign
	17:43091010:CTC:TTT	BRCA1	BRCA1:NM_007297:exon10:c.3976_3978delinsAAA:p.E1326K,BRCA1:NM_007298:exon10:c.808_810delinsAAA:p.E270K,BRCA1:NM_007294:exon11:c.4117_4119delinsAAA:p.E1373K,BRCA1:NM_007299:exon11:c.808_810delinsAAA:p.E270K,BRCA1:NM_007300:exon11:c.4117_4119delinsAAA:p.E1373K	Benign
	17:43091010:CT:GA	BRCA1	BRCA1:NM_007297:exon10:c.3977_3978delinsTC:p.E1326V,BRCA1:NM_007298:exon10:c.809_810delinsTC:p.E270V,BRCA1:NM_007294:exon11:c.4118_4119delinsTC:p.E1373V,BRCA1:NM_007299:exon11:c.809_810delinsTC:p.E270V,BRCA1:NM_007300:exon11:c.4118_4119delinsTC:p.E1373V	Benign
	17:43091010:CT:GC	BRCA1	BRCA1:NM_007297:exon10:c.3977_3978delinsGC:p.E1326G,BRCA1:NM_007298:exon10:c.809_810delinsGC:p.E270G,BRCA1:NM_007294:exon11:c.4118_4119delinsGC:p.E1373G,BRCA1:NM_007299:exon11:c.809_810delinsGC:p.E270G,BRCA1:NM_007300:exon11:c.4118_4119delinsGC:p.E1373G	Benign
	17:43091010:CT:GG	BRCA1	BRCA1:NM_007297:exon10:c.3977_3978delinsCC:p.E1326A,BRCA1:NM_007298:exon10:c.809_810delinsCC:p.E270A,BRCA1:NM_007294:exon11:c.4118_4119delinsCC:p.E1373A,BRCA1:NM_007299:exon11:c.809_810delinsCC:p.E270A,BRCA1:NM_007300:exon11:c.4118_4119delinsCC:p.E1373A	Benign
	17:43091010:CT:TA	BRCA1	BRCA1:NM_007297:exon10:c.3977_3978delinsTA:p.E1326V,BRCA1:NM_007298:exon10:c.809_810delinsTA:p.E270V,BRCA1:NM_007294:exon11:c.4118_4119delinsTA:p.E1373V,BRCA1:NM_007299:exon11:c.809_810delinsTA:p.E270V,BRCA1:NM_007300:exon11:c.4118_4119delinsTA:p.E1373V	Benign
	17:43091010:CT:TC	BRCA1	BRCA1:NM_007297:exon10:c.3977_3978delinsGA:p.E1326G,BRCA1:NM_007298:exon10:c.809_810delinsGA:p.E270G,BRCA1:NM_007294:exon11:c.4118_4119delinsGA:p.E1373G,BRCA1:NM_007299:exon11:c.809_810delinsGA:p.E270G,BRCA1:NM_007300:exon11:c.4118_4119delinsGA:p.E1373G	Benign
	17:43091010:CT:TG	BRCA1	BRCA1:NM_007297:exon10:c.3977_3978delinsCA:p.E1326A,BRCA1:NM_007298:exon10:c.809_810delinsCA:p.E270A,BRCA1:NM_007294:exon11:c.4118_4119delinsCA:p.E1373A,BRCA1:NM_007299:exon11:c.809_810delinsCA:p.E270A,BRCA1:NM_007300:exon11:c.4118_4119delinsCA:p.E1373A	Benign
	17:43091011:T:A	BRCA1	BRCA1:NM_007297:exon10:c.A3977T:p.E1326V,BRCA1:NM_007298:exon10:c.A809T:p.E270V,BRCA1:NM_007294:exon11:c.A4118T:p.E1373V,BRCA1:NM_007299:exon11:c.A809T:p.E270V,BRCA1:NM_007300:exon11:c.A4118T:p.E1373V	Benign
	17:43091011:T:C	BRCA1	BRCA1:NM_007297:exon10:c.A3977G:p.E1326G,BRCA1:NM_007298:exon10:c.A809G:p.E270G,BRCA1:NM_007294:exon11:c.A4118G:p.E1373G,BRCA1:NM_007299:exon11:c.A809G:p.E270G,BRCA1:NM_007300:exon11:c.A4118G:p.E1373G	Benign
	17:43091011:TCACA:T	BRCA1	BRCA1:NM_007297:exon10:c.3973_3976del:p.C1325Rfs*20,BRCA1:NM_007298:exon10:c.805_808del:p.C269Rfs*20,BRCA1:NM_007294:exon11:c.4114_4117del:p.C1372Rfs*20,BRCA1:NM_007299:exon11:c.805_808del:p.C269Rfs*20,BRCA1:NM_007300:exon11:c.4114_4117del:p.C1372Rfs*20	Pathogenic
	17:43091011:TCA:T	BRCA1	BRCA1:NM_007297:exon10:c.3975_3976del:p.C1325*,BRCA1:NM_007298:exon10:c.807_808del:p.C269*,BRCA1:NM_007294:exon11:c.4116_4117del:p.C1372*,BRCA1:NM_007299:exon11:c.807_808del:p.C269*,BRCA1:NM_007300:exon11:c.4116_4117del:p.C1372*	Pathogenic	Pathogenic
	17:43091011:T:G	BRCA1	BRCA1:NM_007297:exon10:c.A3977C:p.E1326A,BRCA1:NM_007298:exon10:c.A809C:p.E270A,BRCA1:NM_007294:exon11:c.A4118C:p.E1373A,BRCA1:NM_007299:exon11:c.A809C:p.E270A,BRCA1:NM_007300:exon11:c.A4118C:p.E1373A	Benign
	17:43091011:T:TAA	BRCA1	BRCA1:NM_007297:exon10:c.3976_3977insTT:p.E1326Vfs*21,BRCA1:NM_007298:exon10:c.808_809insTT:p.E270Vfs*21,BRCA1:NM_007294:exon11:c.4117_4118insTT:p.E1373Vfs*21,BRCA1:NM_007299:exon11:c.808_809insTT:p.E270Vfs*21,BRCA1:NM_007300:exon11:c.4117_4118insTT:p.E1373Vfs*21	Pathogenic	Pathogenic
	17:43091012:C:A	BRCA1	BRCA1:NM_007297:exon10:c.G3976T:p.E1326X,BRCA1:NM_007298:exon10:c.G808T:p.E270X,BRCA1:NM_007294:exon11:c.G4117T:p.E1373X,BRCA1:NM_007299:exon11:c.G808T:p.E270X,BRCA1:NM_007300:exon11:c.G4117T:p.E1373X	Pathogenic	Pathogenic
	17:43091012:C:CAA	BRCA1	BRCA1:NM_007297:exon10:c.3975_3976insTT:p.E1326Lfs*21,BRCA1:NM_007298:exon10:c.807_808insTT:p.E270Lfs*21,BRCA1:NM_007294:exon11:c.4116_4117insTT:p.E1373Lfs*21,BRCA1:NM_007299:exon11:c.807_808insTT:p.E270Lfs*21,BRCA1:NM_007300:exon11:c.4116_4117insTT:p.E1373Lfs*21	Pathogenic	Pathogenic/Likely_pathogenic
	17:43091012:C:CAGCA	BRCA1	BRCA1:NM_007297:exon10:c.3975_3976insTGCT:p.E1326Cfs*2,BRCA1:NM_007298:exon10:c.807_808insTGCT:p.E270Cfs*2,BRCA1:NM_007294:exon11:c.4116_4117insTGCT:p.E1373Cfs*2,BRCA1:NM_007299:exon11:c.807_808insTGCT:p.E270Cfs*2,BRCA1:NM_007300:exon11:c.4116_4117insTGCT:p.E1373Cfs*2	Pathogenic
	17:43091012:C:CGCTCCACATG	BRCA1	BRCA1:NM_007297:exon10:c.3975_3976insCATGTGGAGC:p.E1326Hfs*6,BRCA1:NM_007298:exon10:c.807_808insCATGTGGAGC:p.E270Hfs*6,BRCA1:NM_007294:exon11:c.4116_4117insCATGTGGAGC:p.E1373Hfs*6,BRCA1:NM_007299:exon11:c.807_808insCATGTGGAGC:p.E270Hfs*6,BRCA1:NM_007300:exon11:c.4116_4117insCATGTGGAGC:p.E1373Hfs*6	Pathogenic
	17:43091012:C:CT	BRCA1	BRCA1:NM_007297:exon10:c.3975_3976insA:p.E1326Rfs*3,BRCA1:NM_007298:exon10:c.807_808insA:p.E270Rfs*3,BRCA1:NM_007294:exon11:c.4116_4117insA:p.E1373Rfs*3,BRCA1:NM_007299:exon11:c.807_808insA:p.E270Rfs*3,BRCA1:NM_007300:exon11:c.4116_4117insA:p.E1373Rfs*3	Pathogenic
	17:43091012:C:G	BRCA1	BRCA1:NM_007297:exon10:c.G3976C:p.E1326Q,BRCA1:NM_007298:exon10:c.G808C:p.E270Q,BRCA1:NM_007294:exon11:c.G4117C:p.E1373Q,BRCA1:NM_007299:exon11:c.G808C:p.E270Q,BRCA1:NM_007300:exon11:c.G4117C:p.E1373Q	Benign
	17:43091012:C:T	BRCA1	BRCA1:NM_007297:exon10:c.G3976A:p.E1326K,BRCA1:NM_007298:exon10:c.G808A:p.E270K,BRCA1:NM_007294:exon11:c.G4117A:p.E1373K,BRCA1:NM_007299:exon11:c.G808A:p.E270K,BRCA1:NM_007300:exon11:c.G4117A:p.E1373K	Benign
	17:43091013:A:AATTG	BRCA1	BRCA1:NM_007297:exon10:c.3974_3975insCAAT:p.E1326Nfs*2,BRCA1:NM_007298:exon10:c.806_807insCAAT:p.E270Nfs*2,BRCA1:NM_007294:exon11:c.4115_4116insCAAT:p.E1373Nfs*2,BRCA1:NM_007299:exon11:c.806_807insCAAT:p.E270Nfs*2,BRCA1:NM_007300:exon11:c.4115_4116insCAAT:p.E1373Nfs*2	Pathogenic
	17:43091013:A:C	BRCA1	BRCA1:NM_007297:exon10:c.T3975G:p.C1325W,BRCA1:NM_007298:exon10:c.T807G:p.C269W,BRCA1:NM_007294:exon11:c.T4116G:p.C1372W,BRCA1:NM_007299:exon11:c.T807G:p.C269W,BRCA1:NM_007300:exon11:c.T4116G:p.C1372W	Benign
	17:43091013:ACA:CCC	BRCA1	BRCA1:NM_007297:exon10:c.3973_3975delinsGGG:p.C1325G,BRCA1:NM_007298:exon10:c.805_807delinsGGG:p.C269G,BRCA1:NM_007294:exon11:c.4114_4116delinsGGG:p.C1372G,BRCA1:NM_007299:exon11:c.805_807delinsGGG:p.C269G,BRCA1:NM_007300:exon11:c.4114_4116delinsGGG:p.C1372G	Benign
	17:43091013:ACACCCAGATGCT:A	BRCA1	BRCA1:NM_007297:exon10:c.3963_3974del:p.A1322_C1325del,BRCA1:NM_007298:exon10:c.795_806del:p.A266_C269del,BRCA1:NM_007294:exon11:c.4104_4115del:p.A1369_C1372del,BRCA1:NM_007299:exon11:c.795_806del:p.A266_C269del,BRCA1:NM_007300:exon11:c.4104_4115del:p.A1369_C1372del	Pathogenic
	17:43091013:ACA:CCG	BRCA1	BRCA1:NM_007297:exon10:c.3973_3975delinsCGG:p.C1325R,BRCA1:NM_007298:exon10:c.805_807delinsCGG:p.C269R,BRCA1:NM_007294:exon11:c.4114_4116delinsCGG:p.C1372R,BRCA1:NM_007299:exon11:c.805_807delinsCGG:p.C269R,BRCA1:NM_007300:exon11:c.4114_4116delinsCGG:p.C1372R	Benign
	17:43091013:ACA:CCT	BRCA1	BRCA1:NM_007297:exon10:c.3973_3975delinsAGG:p.C1325R,BRCA1:NM_007298:exon10:c.805_807delinsAGG:p.C269R,BRCA1:NM_007294:exon11:c.4114_4116delinsAGG:p.C1372R,BRCA1:NM_007299:exon11:c.805_807delinsAGG:p.C269R,BRCA1:NM_007300:exon11:c.4114_4116delinsAGG:p.C1372R	Benign
	17:43091013:ACA:GCC	BRCA1	BRCA1:NM_007297:exon10:c.3973_3975delinsGGC:p.C1325G,BRCA1:NM_007298:exon10:c.805_807delinsGGC:p.C269G,BRCA1:NM_007294:exon11:c.4114_4116delinsGGC:p.C1372G,BRCA1:NM_007299:exon11:c.805_807delinsGGC:p.C269G,BRCA1:NM_007300:exon11:c.4114_4116delinsGGC:p.C1372G	Benign
	17:43091013:ACA:GCG	BRCA1	BRCA1:NM_007297:exon10:c.3973_3975delinsCGC:p.C1325R,BRCA1:NM_007298:exon10:c.805_807delinsCGC:p.C269R,BRCA1:NM_007294:exon11:c.4114_4116delinsCGC:p.C1372R,BRCA1:NM_007299:exon11:c.805_807delinsCGC:p.C269R,BRCA1:NM_007300:exon11:c.4114_4116delinsCGC:p.C1372R	Benign
	17:43091013:ACA:GCT	BRCA1	BRCA1:NM_007297:exon10:c.3973_3975delinsAGC:p.C1325S,BRCA1:NM_007298:exon10:c.805_807delinsAGC:p.C269S,BRCA1:NM_007294:exon11:c.4114_4116delinsAGC:p.C1372S,BRCA1:NM_007299:exon11:c.805_807delinsAGC:p.C269S,BRCA1:NM_007300:exon11:c.4114_4116delinsAGC:p.C1372S	Benign
	17:43091013:ACA:TCC	BRCA1	BRCA1:NM_007297:exon10:c.3973_3975delinsGGA:p.C1325G,BRCA1:NM_007298:exon10:c.805_807delinsGGA:p.C269G,BRCA1:NM_007294:exon11:c.4114_4116delinsGGA:p.C1372G,BRCA1:NM_007299:exon11:c.805_807delinsGGA:p.C269G,BRCA1:NM_007300:exon11:c.4114_4116delinsGGA:p.C1372G	Benign
	17:43091013:ACA:TCG	BRCA1	BRCA1:NM_007297:exon10:c.3973_3975delinsCGA:p.C1325R,BRCA1:NM_007298:exon10:c.805_807delinsCGA:p.C269R,BRCA1:NM_007294:exon11:c.4114_4116delinsCGA:p.C1372R,BRCA1:NM_007299:exon11:c.805_807delinsCGA:p.C269R,BRCA1:NM_007300:exon11:c.4114_4116delinsCGA:p.C1372R	Benign
	17:43091013:ACA:TCT	BRCA1	BRCA1:NM_007297:exon10:c.3973_3975delinsAGA:p.C1325R,BRCA1:NM_007298:exon10:c.805_807delinsAGA:p.C269R,BRCA1:NM_007294:exon11:c.4114_4116delinsAGA:p.C1372R,BRCA1:NM_007299:exon11:c.805_807delinsAGA:p.C269R,BRCA1:NM_007300:exon11:c.4114_4116delinsAGA:p.C1372R	Benign
	17:43091013:AC:CG	BRCA1	BRCA1:NM_007297:exon10:c.3974_3975delinsCG:p.C1325S,BRCA1:NM_007298:exon10:c.806_807delinsCG:p.C269S,BRCA1:NM_007294:exon11:c.4115_4116delinsCG:p.C1372S,BRCA1:NM_007299:exon11:c.806_807delinsCG:p.C269S,BRCA1:NM_007300:exon11:c.4115_4116delinsCG:p.C1372S	Benign
	17:43091013:AC:CT	BRCA1	BRCA1:NM_007297:exon10:c.3974_3975delinsAG:p.C1325_Y1816del,BRCA1:NM_007298:exon10:c.806_807delinsAG:p.C269_Y759del,BRCA1:NM_007294:exon11:c.4115_4116delinsAG:p.C1372_Y1863del,BRCA1:NM_007299:exon11:c.806_807delinsAG:p.C269_V699del,BRCA1:NM_007300:exon11:c.4115_4116delinsAG:p.C1372_Y1884del	Pathogenic
	17:43091013:AC:GA	BRCA1	BRCA1:NM_007297:exon10:c.3974_3975delinsTC:p.C1325F,BRCA1:NM_007298:exon10:c.806_807delinsTC:p.C269F,BRCA1:NM_007294:exon11:c.4115_4116delinsTC:p.C1372F,BRCA1:NM_007299:exon11:c.806_807delinsTC:p.C269F,BRCA1:NM_007300:exon11:c.4115_4116delinsTC:p.C1372F	Benign
	17:43091013:AC:GG	BRCA1	BRCA1:NM_007297:exon10:c.3974_3975delinsCC:p.C1325S,BRCA1:NM_007298:exon10:c.806_807delinsCC:p.C269S,BRCA1:NM_007294:exon11:c.4115_4116delinsCC:p.C1372S,BRCA1:NM_007299:exon11:c.806_807delinsCC:p.C269S,BRCA1:NM_007300:exon11:c.4115_4116delinsCC:p.C1372S	Benign
	17:43091013:AC:GT	BRCA1	BRCA1:NM_007297:exon10:c.3974_3975delinsAC:p.C1325Y,BRCA1:NM_007298:exon10:c.806_807delinsAC:p.C269Y,BRCA1:NM_007294:exon11:c.4115_4116delinsAC:p.C1372Y,BRCA1:NM_007299:exon11:c.806_807delinsAC:p.C269Y,BRCA1:NM_007300:exon11:c.4115_4116delinsAC:p.C1372Y	Benign
	17:43091013:AC:TG	BRCA1	BRCA1:NM_007297:exon10:c.3974_3975delinsCA:p.C1325S,BRCA1:NM_007298:exon10:c.806_807delinsCA:p.C269S,BRCA1:NM_007294:exon11:c.4115_4116delinsCA:p.C1372S,BRCA1:NM_007299:exon11:c.806_807delinsCA:p.C269S,BRCA1:NM_007300:exon11:c.4115_4116delinsCA:p.C1372S	Benign
	17:43091013:AC:TT	BRCA1	BRCA1:NM_007297:exon10:c.3974_3975delinsAA:p.C1325_Y1816del,BRCA1:NM_007298:exon10:c.806_807delinsAA:p.C269_Y759del,BRCA1:NM_007294:exon11:c.4115_4116delinsAA:p.C1372_Y1863del,BRCA1:NM_007299:exon11:c.806_807delinsAA:p.C269_V699del,BRCA1:NM_007300:exon11:c.4115_4116delinsAA:p.C1372_Y1884del	Pathogenic
	17:43091013:A:G	BRCA1	BRCA1:NM_007297:exon10:c.T3975C:p.C1325C,BRCA1:NM_007298:exon10:c.T807C:p.C269C,BRCA1:NM_007294:exon11:c.T4116C:p.C1372C,BRCA1:NM_007299:exon11:c.T807C:p.C269C,BRCA1:NM_007300:exon11:c.T4116C:p.C1372C	Benign
	17:43091013:A:T	BRCA1	BRCA1:NM_007297:exon10:c.T3975A:p.C1325X,BRCA1:NM_007298:exon10:c.T807A:p.C269X,BRCA1:NM_007294:exon11:c.T4116A:p.C1372X,BRCA1:NM_007299:exon11:c.T807A:p.C269X,BRCA1:NM_007300:exon11:c.T4116A:p.C1372X	Pathogenic	Pathogenic
	17:43091014:C:A	BRCA1	BRCA1:NM_007297:exon10:c.G3974T:p.C1325F,BRCA1:NM_007298:exon10:c.G806T:p.C269F,BRCA1:NM_007294:exon11:c.G4115T:p.C1372F,BRCA1:NM_007299:exon11:c.G806T:p.C269F,BRCA1:NM_007300:exon11:c.G4115T:p.C1372F	Benign	Uncertain_significance
	17:43091014:CAC:TT	BRCA1	BRCA1:NM_007297:exon10:c.3972_3974delinsAA:p.C1325Mfs*21,BRCA1:NM_007298:exon10:c.804_806delinsAA:p.C269Mfs*21,BRCA1:NM_007294:exon11:c.4113_4115delinsAA:p.C1372Mfs*21,BRCA1:NM_007299:exon11:c.804_806delinsAA:p.C269Mfs*21,BRCA1:NM_007300:exon11:c.4113_4115delinsAA:p.C1372Mfs*21	Pathogenic
	17:43091014:C:CA	BRCA1	BRCA1:NM_007297:exon10:c.3973dupT:p.C1325Lfs*2,BRCA1:NM_007298:exon10:c.805dupT:p.C269Lfs*2,BRCA1:NM_007294:exon11:c.4114dupT:p.C1372Lfs*2,BRCA1:NM_007299:exon11:c.805dupT:p.C269Lfs*2,BRCA1:NM_007300:exon11:c.4114dupT:p.C1372Lfs*2	Pathogenic
	17:43091014:C:CT	BRCA1	BRCA1:NM_007297:exon10:c.3973_3974insA:p.C1325*,BRCA1:NM_007298:exon10:c.805_806insA:p.C269*,BRCA1:NM_007294:exon11:c.4114_4115insA:p.C1372*,BRCA1:NM_007299:exon11:c.805_806insA:p.C269*,BRCA1:NM_007300:exon11:c.4114_4115insA:p.C1372*	Pathogenic
	17:43091014:C:CTT	BRCA1	BRCA1:NM_007297:exon10:c.3973_3974insAA:p.C1325*,BRCA1:NM_007298:exon10:c.805_806insAA:p.C269*,BRCA1:NM_007294:exon11:c.4114_4115insAA:p.C1372*,BRCA1:NM_007299:exon11:c.805_806insAA:p.C269*,BRCA1:NM_007300:exon11:c.4114_4115insAA:p.C1372*	Pathogenic
	17:43091014:C:G	BRCA1	BRCA1:NM_007297:exon10:c.G3974C:p.C1325S,BRCA1:NM_007298:exon10:c.G806C:p.C269S,BRCA1:NM_007294:exon11:c.G4115C:p.C1372S,BRCA1:NM_007299:exon11:c.G806C:p.C269S,BRCA1:NM_007300:exon11:c.G4115C:p.C1372S	Benign
	17:43091014:C:T	BRCA1	BRCA1:NM_007297:exon10:c.G3974A:p.C1325Y,BRCA1:NM_007298:exon10:c.G806A:p.C269Y,BRCA1:NM_007294:exon11:c.G4115A:p.C1372Y,BRCA1:NM_007299:exon11:c.G806A:p.C269Y,BRCA1:NM_007300:exon11:c.G4115A:p.C1372Y	Benign	Conflicting_interpretations_of_pathogenicity
	17:43091015:A:AACTC	BRCA1	BRCA1:NM_007297:exon10:c.3972_3973insGAGT:p.C1325Efs*3,BRCA1:NM_007298:exon10:c.804_805insGAGT:p.C269Efs*3,BRCA1:NM_007294:exon11:c.4113_4114insGAGT:p.C1372Efs*3,BRCA1:NM_007299:exon11:c.804_805insGAGT:p.C269Efs*3,BRCA1:NM_007300:exon11:c.4113_4114insGAGT:p.C1372Efs*3	Pathogenic
	17:43091015:A:AC	BRCA1	BRCA1:NM_007297:exon10:c.3972dupG:p.C1325Vfs*2,BRCA1:NM_007298:exon10:c.804dupG:p.C269Vfs*2,BRCA1:NM_007294:exon11:c.4113dupG:p.C1372Vfs*2,BRCA1:NM_007299:exon11:c.804dupG:p.C269Vfs*2,BRCA1:NM_007300:exon11:c.4113dupG:p.C1372Vfs*2	Pathogenic
	17:43091015:A:AT	BRCA1	BRCA1:NM_007297:exon10:c.3972_3973insA:p.C1325Mfs*2,BRCA1:NM_007298:exon10:c.804_805insA:p.C269Mfs*2,BRCA1:NM_007294:exon11:c.4113_4114insA:p.C1372Mfs*2,BRCA1:NM_007299:exon11:c.804_805insA:p.C269Mfs*2,BRCA1:NM_007300:exon11:c.4113_4114insA:p.C1372Mfs*2	Pathogenic
	17:43091015:A:C	BRCA1	BRCA1:NM_007297:exon10:c.T3973G:p.C1325G,BRCA1:NM_007298:exon10:c.T805G:p.C269G,BRCA1:NM_007294:exon11:c.T4114G:p.C1372G,BRCA1:NM_007299:exon11:c.T805G:p.C269G,BRCA1:NM_007300:exon11:c.T4114G:p.C1372G	Benign
	17:43091015:ACC:A	BRCA1	BRCA1:NM_007297:exon10:c.3971_3972del:p.G1324Vfs*2,BRCA1:NM_007298:exon10:c.803_804del:p.G268Vfs*2,BRCA1:NM_007294:exon11:c.4112_4113del:p.G1371Vfs*2,BRCA1:NM_007299:exon11:c.803_804del:p.G268Vfs*2,BRCA1:NM_007300:exon11:c.4112_4113del:p.G1371Vfs*2	Pathogenic
	17:43091015:ACCC:A	BRCA1	BRCA1:NM_007297:exon10:c.3970_3972del:p.G1324del,BRCA1:NM_007298:exon10:c.802_804del:p.G268del,BRCA1:NM_007294:exon11:c.4111_4113del:p.G1371del,BRCA1:NM_007299:exon11:c.802_804del:p.G268del,BRCA1:NM_007300:exon11:c.4111_4113del:p.G1371del	Pathogenic
	17:43091015:ACCCAGATG:A	BRCA1	BRCA1:NM_007297:exon10:c.3965_3972del:p.A1322Vfs*2,BRCA1:NM_007298:exon10:c.797_804del:p.A266Vfs*2,BRCA1:NM_007294:exon11:c.4106_4113del:p.A1369Vfs*2,BRCA1:NM_007299:exon11:c.797_804del:p.A266Vfs*2,BRCA1:NM_007300:exon11:c.4106_4113del:p.A1369Vfs*2	Pathogenic
	17:43091015:A:G	BRCA1	BRCA1:NM_007297:exon10:c.T3973C:p.C1325R,BRCA1:NM_007298:exon10:c.T805C:p.C269R,BRCA1:NM_007294:exon11:c.T4114C:p.C1372R,BRCA1:NM_007299:exon11:c.T805C:p.C269R,BRCA1:NM_007300:exon11:c.T4114C:p.C1372R	Benign
	17:43091015:A:T	BRCA1	BRCA1:NM_007297:exon10:c.T3973A:p.C1325S,BRCA1:NM_007298:exon10:c.T805A:p.C269S,BRCA1:NM_007294:exon11:c.T4114A:p.C1372S,BRCA1:NM_007299:exon11:c.T805A:p.C269S,BRCA1:NM_007300:exon11:c.T4114A:p.C1372S	Benign
	17:43091016:CC:AA	BRCA1	BRCA1:NM_007297:exon10:c.3971_3972delinsTT:p.G1324V,BRCA1:NM_007298:exon10:c.803_804delinsTT:p.G268V,BRCA1:NM_007294:exon11:c.4112_4113delinsTT:p.G1371V,BRCA1:NM_007299:exon11:c.803_804delinsTT:p.G268V,BRCA1:NM_007300:exon11:c.4112_4113delinsTT:p.G1371V	Benign
	17:43091016:CC:AG	BRCA1	BRCA1:NM_007297:exon10:c.3971_3972delinsCT:p.G1324A,BRCA1:NM_007298:exon10:c.803_804delinsCT:p.G268A,BRCA1:NM_007294:exon11:c.4112_4113delinsCT:p.G1371A,BRCA1:NM_007299:exon11:c.803_804delinsCT:p.G268A,BRCA1:NM_007300:exon11:c.4112_4113delinsCT:p.G1371A	Benign
	17:43091016:C:CAGAT	BRCA1	BRCA1:NM_007297:exon10:c.3971_3972insATCT:p.C1325Sfs*3,BRCA1:NM_007298:exon10:c.803_804insATCT:p.C269Sfs*3,BRCA1:NM_007294:exon11:c.4112_4113insATCT:p.C1372Sfs*3,BRCA1:NM_007299:exon11:c.803_804insATCT:p.C269Sfs*3,BRCA1:NM_007300:exon11:c.4112_4113insATCT:p.C1372Sfs*3	Pathogenic	Pathogenic
	17:43091016:CC:AT	BRCA1	BRCA1:NM_007297:exon10:c.3971_3972delinsAT:p.G1324D,BRCA1:NM_007298:exon10:c.803_804delinsAT:p.G268D,BRCA1:NM_007294:exon11:c.4112_4113delinsAT:p.G1371D,BRCA1:NM_007299:exon11:c.803_804delinsAT:p.G268D,BRCA1:NM_007300:exon11:c.4112_4113delinsAT:p.G1371D	Benign
	17:43091016:CCC:ACA	BRCA1	BRCA1:NM_007297:exon10:c.3970_3972delinsTGT:p.G1324C,BRCA1:NM_007298:exon10:c.802_804delinsTGT:p.G268C,BRCA1:NM_007294:exon11:c.4111_4113delinsTGT:p.G1371C,BRCA1:NM_007299:exon11:c.802_804delinsTGT:p.G268C,BRCA1:NM_007300:exon11:c.4111_4113delinsTGT:p.G1371C	Benign
	17:43091016:CCC:ACG	BRCA1	BRCA1:NM_007297:exon10:c.3970_3972delinsCGT:p.G1324R,BRCA1:NM_007298:exon10:c.802_804delinsCGT:p.G268R,BRCA1:NM_007294:exon11:c.4111_4113delinsCGT:p.G1371R,BRCA1:NM_007299:exon11:c.802_804delinsCGT:p.G268R,BRCA1:NM_007300:exon11:c.4111_4113delinsCGT:p.G1371R	Benign
	17:43091016:CCC:ACT	BRCA1	BRCA1:NM_007297:exon10:c.3970_3972delinsAGT:p.G1324S,BRCA1:NM_007298:exon10:c.802_804delinsAGT:p.G268S,BRCA1:NM_007294:exon11:c.4111_4113delinsAGT:p.G1371S,BRCA1:NM_007299:exon11:c.802_804delinsAGT:p.G268S,BRCA1:NM_007300:exon11:c.4111_4113delinsAGT:p.G1371S	Benign
	17:43091016:CCC:AGA	BRCA1	BRCA1:NM_007297:exon10:c.3970_3972delinsTCT:p.G1324S,BRCA1:NM_007298:exon10:c.802_804delinsTCT:p.G268S,BRCA1:NM_007294:exon11:c.4111_4113delinsTCT:p.G1371S,BRCA1:NM_007299:exon11:c.802_804delinsTCT:p.G268S,BRCA1:NM_007300:exon11:c.4111_4113delinsTCT:p.G1371S	Benign
	17:43091016:CCCAG:C	BRCA1	BRCA1:NM_007297:exon10:c.3968_3971del:p.S1323Cfs*22,BRCA1:NM_007298:exon10:c.800_803del:p.S267Cfs*22,BRCA1:NM_007294:exon11:c.4109_4112del:p.S1370Cfs*22,BRCA1:NM_007299:exon11:c.800_803del:p.S267Cfs*22,BRCA1:NM_007300:exon11:c.4109_4112del:p.S1370Cfs*22	Pathogenic
	17:43091016:CCC:GCA	BRCA1	BRCA1:NM_007297:exon10:c.3970_3972delinsTGC:p.G1324C,BRCA1:NM_007298:exon10:c.802_804delinsTGC:p.G268C,BRCA1:NM_007294:exon11:c.4111_4113delinsTGC:p.G1371C,BRCA1:NM_007299:exon11:c.802_804delinsTGC:p.G268C,BRCA1:NM_007300:exon11:c.4111_4113delinsTGC:p.G1371C	Benign
	17:43091016:CCC:GCG	BRCA1	BRCA1:NM_007297:exon10:c.3970_3972delinsCGC:p.G1324R,BRCA1:NM_007298:exon10:c.802_804delinsCGC:p.G268R,BRCA1:NM_007294:exon11:c.4111_4113delinsCGC:p.G1371R,BRCA1:NM_007299:exon11:c.802_804delinsCGC:p.G268R,BRCA1:NM_007300:exon11:c.4111_4113delinsCGC:p.G1371R	Benign
	17:43091016:CCC:GCT	BRCA1	BRCA1:NM_007297:exon10:c.3970_3972delinsAGC:p.G1324S,BRCA1:NM_007298:exon10:c.802_804delinsAGC:p.G268S,BRCA1:NM_007294:exon11:c.4111_4113delinsAGC:p.G1371S,BRCA1:NM_007299:exon11:c.802_804delinsAGC:p.G268S,BRCA1:NM_007300:exon11:c.4111_4113delinsAGC:p.G1371S	Benign
	17:43091016:CCC:GGA	BRCA1	BRCA1:NM_007297:exon10:c.3970_3972delinsTCC:p.G1324S,BRCA1:NM_007298:exon10:c.802_804delinsTCC:p.G268S,BRCA1:NM_007294:exon11:c.4111_4113delinsTCC:p.G1371S,BRCA1:NM_007299:exon11:c.802_804delinsTCC:p.G268S,BRCA1:NM_007300:exon11:c.4111_4113delinsTCC:p.G1371S	Benign
	17:43091016:CCC:TCG	BRCA1	BRCA1:NM_007297:exon10:c.3970_3972delinsCGA:p.G1324R,BRCA1:NM_007298:exon10:c.802_804delinsCGA:p.G268R,BRCA1:NM_007294:exon11:c.4111_4113delinsCGA:p.G1371R,BRCA1:NM_007299:exon11:c.802_804delinsCGA:p.G268R,BRCA1:NM_007300:exon11:c.4111_4113delinsCGA:p.G1371R	Benign
	17:43091016:CCC:TCT	BRCA1	BRCA1:NM_007297:exon10:c.3970_3972delinsAGA:p.G1324R,BRCA1:NM_007298:exon10:c.802_804delinsAGA:p.G268R,BRCA1:NM_007294:exon11:c.4111_4113delinsAGA:p.G1371R,BRCA1:NM_007299:exon11:c.802_804delinsAGA:p.G268R,BRCA1:NM_007300:exon11:c.4111_4113delinsAGA:p.G1371R	Benign
	17:43091016:CCC:TGA	BRCA1	BRCA1:NM_007297:exon10:c.3970_3972delinsTCA:p.G1324S,BRCA1:NM_007298:exon10:c.802_804delinsTCA:p.G268S,BRCA1:NM_007294:exon11:c.4111_4113delinsTCA:p.G1371S,BRCA1:NM_007299:exon11:c.802_804delinsTCA:p.G268S,BRCA1:NM_007300:exon11:c.4111_4113delinsTCA:p.G1371S	Benign
	17:43091016:CCC:TTT	BRCA1	BRCA1:NM_007297:exon10:c.3970_3972delinsAAA:p.G1324K,BRCA1:NM_007298:exon10:c.802_804delinsAAA:p.G268K,BRCA1:NM_007294:exon11:c.4111_4113delinsAAA:p.G1371K,BRCA1:NM_007299:exon11:c.802_804delinsAAA:p.G268K,BRCA1:NM_007300:exon11:c.4111_4113delinsAAA:p.G1371K	Benign
	17:43091016:CC:GA	BRCA1	BRCA1:NM_007297:exon10:c.3971_3972delinsTC:p.G1324V,BRCA1:NM_007298:exon10:c.803_804delinsTC:p.G268V,BRCA1:NM_007294:exon11:c.4112_4113delinsTC:p.G1371V,BRCA1:NM_007299:exon11:c.803_804delinsTC:p.G268V,BRCA1:NM_007300:exon11:c.4112_4113delinsTC:p.G1371V	Benign
	17:43091016:CC:GG	BRCA1	BRCA1:NM_007297:exon10:c.3971_3972delinsCC:p.G1324A,BRCA1:NM_007298:exon10:c.803_804delinsCC:p.G268A,BRCA1:NM_007294:exon11:c.4112_4113delinsCC:p.G1371A,BRCA1:NM_007299:exon11:c.803_804delinsCC:p.G268A,BRCA1:NM_007300:exon11:c.4112_4113delinsCC:p.G1371A	Benign
	17:43091016:CC:GT	BRCA1	BRCA1:NM_007297:exon10:c.3971_3972delinsAC:p.G1324D,BRCA1:NM_007298:exon10:c.803_804delinsAC:p.G268D,BRCA1:NM_007294:exon11:c.4112_4113delinsAC:p.G1371D,BRCA1:NM_007299:exon11:c.803_804delinsAC:p.G268D,BRCA1:NM_007300:exon11:c.4112_4113delinsAC:p.G1371D	Benign
	17:43091016:CC:TA	BRCA1	BRCA1:NM_007297:exon10:c.3971_3972delinsTA:p.G1324V,BRCA1:NM_007298:exon10:c.803_804delinsTA:p.G268V,BRCA1:NM_007294:exon11:c.4112_4113delinsTA:p.G1371V,BRCA1:NM_007299:exon11:c.803_804delinsTA:p.G268V,BRCA1:NM_007300:exon11:c.4112_4113delinsTA:p.G1371V	Benign
	17:43091016:CC:TG	BRCA1	BRCA1:NM_007297:exon10:c.3971_3972delinsCA:p.G1324A,BRCA1:NM_007298:exon10:c.803_804delinsCA:p.G268A,BRCA1:NM_007294:exon11:c.4112_4113delinsCA:p.G1371A,BRCA1:NM_007299:exon11:c.803_804delinsCA:p.G268A,BRCA1:NM_007300:exon11:c.4112_4113delinsCA:p.G1371A	Benign
	17:43091016:C:CTGGTA	BRCA1	BRCA1:NM_007297:exon10:c.3971_3972insTACCA:p.C1325Tfs*23,BRCA1:NM_007298:exon10:c.803_804insTACCA:p.C269Tfs*23,BRCA1:NM_007294:exon11:c.4112_4113insTACCA:p.C1372Tfs*23,BRCA1:NM_007299:exon11:c.803_804insTACCA:p.C269Tfs*23,BRCA1:NM_007300:exon11:c.4112_4113insTACCA:p.C1372Tfs*23	Pathogenic
	17:43091016:CC:TT	BRCA1	BRCA1:NM_007297:exon10:c.3971_3972delinsAA:p.G1324E,BRCA1:NM_007298:exon10:c.803_804delinsAA:p.G268E,BRCA1:NM_007294:exon11:c.4112_4113delinsAA:p.G1371E,BRCA1:NM_007299:exon11:c.803_804delinsAA:p.G268E,BRCA1:NM_007300:exon11:c.4112_4113delinsAA:p.G1371E	Benign
	17:43091016:C:G	BRCA1	BRCA1:NM_007297:exon10:c.G3972C:p.G1324G,BRCA1:NM_007298:exon10:c.G804C:p.G268G,BRCA1:NM_007294:exon11:c.G4113C:p.G1371G,BRCA1:NM_007299:exon11:c.G804C:p.G268G,BRCA1:NM_007300:exon11:c.G4113C:p.G1371G	Benign
	17:43091017:C:A	BRCA1	BRCA1:NM_007297:exon10:c.G3971T:p.G1324V,BRCA1:NM_007298:exon10:c.G803T:p.G268V,BRCA1:NM_007294:exon11:c.G4112T:p.G1371V,BRCA1:NM_007299:exon11:c.G803T:p.G268V,BRCA1:NM_007300:exon11:c.G4112T:p.G1371V	Benign
	17:43091017:CCA:C	BRCA1	BRCA1:NM_007297:exon10:c.3969_3970del:p.G1324Vfs*2,BRCA1:NM_007298:exon10:c.801_802del:p.G268Vfs*2,BRCA1:NM_007294:exon11:c.4110_4111del:p.G1371Vfs*2,BRCA1:NM_007299:exon11:c.801_802del:p.G268Vfs*2,BRCA1:NM_007300:exon11:c.4110_4111del:p.G1371Vfs*2	Pathogenic	Pathogenic
	17:43091017:C:CAGAT	BRCA1	BRCA1:NM_007297:exon10:c.3970_3971insATCT:p.G1324Dfs*4,BRCA1:NM_007298:exon10:c.802_803insATCT:p.G268Dfs*4,BRCA1:NM_007294:exon11:c.4111_4112insATCT:p.G1371Dfs*4,BRCA1:NM_007299:exon11:c.802_803insATCT:p.G268Dfs*4,BRCA1:NM_007300:exon11:c.4111_4112insATCT:p.G1371Dfs*4	Pathogenic	Pathogenic
	17:43091017:CC:GA	BRCA1	BRCA1:NM_007297:exon10:c.3970_3971delinsTC:p.G1324S,BRCA1:NM_007298:exon10:c.802_803delinsTC:p.G268S,BRCA1:NM_007294:exon11:c.4111_4112delinsTC:p.G1371S,BRCA1:NM_007299:exon11:c.802_803delinsTC:p.G268S,BRCA1:NM_007300:exon11:c.4111_4112delinsTC:p.G1371S	Benign
	17:43091017:CC:TT	BRCA1	BRCA1:NM_007297:exon10:c.3970_3971delinsAA:p.G1324K,BRCA1:NM_007298:exon10:c.802_803delinsAA:p.G268K,BRCA1:NM_007294:exon11:c.4111_4112delinsAA:p.G1371K,BRCA1:NM_007299:exon11:c.802_803delinsAA:p.G268K,BRCA1:NM_007300:exon11:c.4111_4112delinsAA:p.G1371K	Benign
	17:43091017:C:G	BRCA1	BRCA1:NM_007297:exon10:c.G3971C:p.G1324A,BRCA1:NM_007298:exon10:c.G803C:p.G268A,BRCA1:NM_007294:exon11:c.G4112C:p.G1371A,BRCA1:NM_007299:exon11:c.G803C:p.G268A,BRCA1:NM_007300:exon11:c.G4112C:p.G1371A	Benign	Uncertain_significance
	17:43091017:C:T	BRCA1	BRCA1:NM_007297:exon10:c.G3971A:p.G1324E,BRCA1:NM_007298:exon10:c.G803A:p.G268E,BRCA1:NM_007294:exon11:c.G4112A:p.G1371E,BRCA1:NM_007299:exon11:c.G803A:p.G268E,BRCA1:NM_007300:exon11:c.G4112A:p.G1371E	Benign
	17:43091018:C:A	BRCA1	BRCA1:NM_007297:exon10:c.G3970T:p.G1324W,BRCA1:NM_007298:exon10:c.G802T:p.G268W,BRCA1:NM_007294:exon11:c.G4111T:p.G1371W,BRCA1:NM_007299:exon11:c.G802T:p.G268W,BRCA1:NM_007300:exon11:c.G4111T:p.G1371W	Benign
	17:43091018:CAG:C	BRCA1	BRCA1:NM_007297:exon10:c.3968_3969del:p.S1323Wfs*3,BRCA1:NM_007298:exon10:c.800_801del:p.S267Wfs*3,BRCA1:NM_007294:exon11:c.4109_4110del:p.S1370Wfs*3,BRCA1:NM_007299:exon11:c.800_801del:p.S267Wfs*3,BRCA1:NM_007300:exon11:c.4109_4110del:p.S1370Wfs*3	Pathogenic
	17:43091018:C:CA	BRCA1	BRCA1:NM_007297:exon10:c.3969dupT:p.G1324Wfs*3,BRCA1:NM_007298:exon10:c.801dupT:p.G268Wfs*3,BRCA1:NM_007294:exon11:c.4110dupT:p.G1371Wfs*3,BRCA1:NM_007299:exon11:c.801dupT:p.G268Wfs*3,BRCA1:NM_007300:exon11:c.4110dupT:p.G1371Wfs*3	Pathogenic
	17:43091018:C:CAGAT	BRCA1	BRCA1:NM_007297:exon10:c.3969_3970insATCT:p.G1324Ifs*4,BRCA1:NM_007298:exon10:c.801_802insATCT:p.G268Ifs*4,BRCA1:NM_007294:exon11:c.4110_4111insATCT:p.G1371Ifs*4,BRCA1:NM_007299:exon11:c.801_802insATCT:p.G268Ifs*4,BRCA1:NM_007300:exon11:c.4110_4111insATCT:p.G1371Ifs*4	Pathogenic	Pathogenic
	17:43091018:C:CT	BRCA1	BRCA1:NM_007297:exon10:c.3969_3970insA:p.G1324Rfs*3,BRCA1:NM_007298:exon10:c.801_802insA:p.G268Rfs*3,BRCA1:NM_007294:exon11:c.4110_4111insA:p.G1371Rfs*3,BRCA1:NM_007299:exon11:c.801_802insA:p.G268Rfs*3,BRCA1:NM_007300:exon11:c.4110_4111insA:p.G1371Rfs*3	Pathogenic
	17:43091018:C:G	BRCA1	BRCA1:NM_007297:exon10:c.G3970C:p.G1324R,BRCA1:NM_007298:exon10:c.G802C:p.G268R,BRCA1:NM_007294:exon11:c.G4111C:p.G1371R,BRCA1:NM_007299:exon11:c.G802C:p.G268R,BRCA1:NM_007300:exon11:c.G4111C:p.G1371R	Benign	Uncertain_significance
	17:43091018:C:T	BRCA1	BRCA1:NM_007297:exon10:c.G3970A:p.G1324R,BRCA1:NM_007298:exon10:c.G802A:p.G268R,BRCA1:NM_007294:exon11:c.G4111A:p.G1371R,BRCA1:NM_007299:exon11:c.G802A:p.G268R,BRCA1:NM_007300:exon11:c.G4111A:p.G1371R	Benign	Uncertain_significance
	17:43091019:A:AG	BRCA1	BRCA1:NM_007297:exon10:c.3968dupC:p.G1324Wfs*3,BRCA1:NM_007298:exon10:c.800dupC:p.G268Wfs*3,BRCA1:NM_007294:exon11:c.4109dupC:p.G1371Wfs*3,BRCA1:NM_007299:exon11:c.800dupC:p.G268Wfs*3,BRCA1:NM_007300:exon11:c.4109dupC:p.G1371Wfs*3	Pathogenic
	17:43091019:A:AGT	BRCA1	BRCA1:NM_007297:exon10:c.3968_3969insAC:p.G1324Lfs*23,BRCA1:NM_007298:exon10:c.800_801insAC:p.G268Lfs*23,BRCA1:NM_007294:exon11:c.4109_4110insAC:p.G1371Lfs*23,BRCA1:NM_007299:exon11:c.800_801insAC:p.G268Lfs*23,BRCA1:NM_007300:exon11:c.4109_4110insAC:p.G1371Lfs*23	Pathogenic
	17:43091019:A:AT	BRCA1	BRCA1:NM_007297:exon10:c.3968_3969insA:p.G1324Wfs*3,BRCA1:NM_007298:exon10:c.800_801insA:p.G268Wfs*3,BRCA1:NM_007294:exon11:c.4109_4110insA:p.G1371Wfs*3,BRCA1:NM_007299:exon11:c.800_801insA:p.G268Wfs*3,BRCA1:NM_007300:exon11:c.4109_4110insA:p.G1371Wfs*3	Pathogenic
	17:43091019:A:C	BRCA1	BRCA1:NM_007297:exon10:c.T3969G:p.S1323S,BRCA1:NM_007298:exon10:c.T801G:p.S267S,BRCA1:NM_007294:exon11:c.T4110G:p.S1370S,BRCA1:NM_007299:exon11:c.T801G:p.S267S,BRCA1:NM_007300:exon11:c.T4110G:p.S1370S	Benign
	17:43091019:AGA:CAC	BRCA1	BRCA1:NM_007297:exon10:c.3967_3969delinsGTG:p.S1323V,BRCA1:NM_007298:exon10:c.799_801delinsGTG:p.S267V,BRCA1:NM_007294:exon11:c.4108_4110delinsGTG:p.S1370V,BRCA1:NM_007299:exon11:c.799_801delinsGTG:p.S267V,BRCA1:NM_007300:exon11:c.4108_4110delinsGTG:p.S1370V	Benign
	17:43091019:AGA:CAG	BRCA1	BRCA1:NM_007297:exon10:c.3967_3969delinsCTG:p.S1323L,BRCA1:NM_007298:exon10:c.799_801delinsCTG:p.S267L,BRCA1:NM_007294:exon11:c.4108_4110delinsCTG:p.S1370L,BRCA1:NM_007299:exon11:c.799_801delinsCTG:p.S267L,BRCA1:NM_007300:exon11:c.4108_4110delinsCTG:p.S1370L	Benign
	17:43091019:AGA:CAT	BRCA1	BRCA1:NM_007297:exon10:c.3967_3969delinsATG:p.S1323M,BRCA1:NM_007298:exon10:c.799_801delinsATG:p.S267M,BRCA1:NM_007294:exon11:c.4108_4110delinsATG:p.S1370M,BRCA1:NM_007299:exon11:c.799_801delinsATG:p.S267M,BRCA1:NM_007300:exon11:c.4108_4110delinsATG:p.S1370M	Benign
	17:43091019:AGA:CCC	BRCA1	BRCA1:NM_007297:exon10:c.3967_3969delinsGGG:p.S1323G,BRCA1:NM_007298:exon10:c.799_801delinsGGG:p.S267G,BRCA1:NM_007294:exon11:c.4108_4110delinsGGG:p.S1370G,BRCA1:NM_007299:exon11:c.799_801delinsGGG:p.S267G,BRCA1:NM_007300:exon11:c.4108_4110delinsGGG:p.S1370G	Benign
	17:43091019:AGA:CCG	BRCA1	BRCA1:NM_007297:exon10:c.3967_3969delinsCGG:p.S1323R,BRCA1:NM_007298:exon10:c.799_801delinsCGG:p.S267R,BRCA1:NM_007294:exon11:c.4108_4110delinsCGG:p.S1370R,BRCA1:NM_007299:exon11:c.799_801delinsCGG:p.S267R,BRCA1:NM_007300:exon11:c.4108_4110delinsCGG:p.S1370R	Benign
	17:43091019:AGA:CCT	BRCA1	BRCA1:NM_007297:exon10:c.3967_3969delinsAGG:p.S1323R,BRCA1:NM_007298:exon10:c.799_801delinsAGG:p.S267R,BRCA1:NM_007294:exon11:c.4108_4110delinsAGG:p.S1370R,BRCA1:NM_007299:exon11:c.799_801delinsAGG:p.S267R,BRCA1:NM_007300:exon11:c.4108_4110delinsAGG:p.S1370R	Benign
	17:43091019:AGA:CGC	BRCA1	BRCA1:NM_007297:exon10:c.3967_3969delinsGCG:p.S1323A,BRCA1:NM_007298:exon10:c.799_801delinsGCG:p.S267A,BRCA1:NM_007294:exon11:c.4108_4110delinsGCG:p.S1370A,BRCA1:NM_007299:exon11:c.799_801delinsGCG:p.S267A,BRCA1:NM_007300:exon11:c.4108_4110delinsGCG:p.S1370A	Benign
	17:43091019:AGA:CGG	BRCA1	BRCA1:NM_007297:exon10:c.3967_3969delinsCCG:p.S1323P,BRCA1:NM_007298:exon10:c.799_801delinsCCG:p.S267P,BRCA1:NM_007294:exon11:c.4108_4110delinsCCG:p.S1370P,BRCA1:NM_007299:exon11:c.799_801delinsCCG:p.S267P,BRCA1:NM_007300:exon11:c.4108_4110delinsCCG:p.S1370P	Benign
	17:43091019:AGA:CGT	BRCA1	BRCA1:NM_007297:exon10:c.3967_3969delinsACG:p.S1323T,BRCA1:NM_007298:exon10:c.799_801delinsACG:p.S267T,BRCA1:NM_007294:exon11:c.4108_4110delinsACG:p.S1370T,BRCA1:NM_007299:exon11:c.799_801delinsACG:p.S267T,BRCA1:NM_007300:exon11:c.4108_4110delinsACG:p.S1370T	Benign
	17:43091019:AGA:CTC	BRCA1	BRCA1:NM_007297:exon10:c.3967_3969delinsGAG:p.S1323E,BRCA1:NM_007298:exon10:c.799_801delinsGAG:p.S267E,BRCA1:NM_007294:exon11:c.4108_4110delinsGAG:p.S1370E,BRCA1:NM_007299:exon11:c.799_801delinsGAG:p.S267E,BRCA1:NM_007300:exon11:c.4108_4110delinsGAG:p.S1370E	Benign
	17:43091019:AGA:CTG	BRCA1	BRCA1:NM_007297:exon10:c.3967_3969delinsCAG:p.S1323Q,BRCA1:NM_007298:exon10:c.799_801delinsCAG:p.S267Q,BRCA1:NM_007294:exon11:c.4108_4110delinsCAG:p.S1370Q,BRCA1:NM_007299:exon11:c.799_801delinsCAG:p.S267Q,BRCA1:NM_007300:exon11:c.4108_4110delinsCAG:p.S1370Q	Benign
	17:43091019:AGA:CTT	BRCA1	BRCA1:NM_007297:exon10:c.3967_3969delinsAAG:p.S1323K,BRCA1:NM_007298:exon10:c.799_801delinsAAG:p.S267K,BRCA1:NM_007294:exon11:c.4108_4110delinsAAG:p.S1370K,BRCA1:NM_007299:exon11:c.799_801delinsAAG:p.S267K,BRCA1:NM_007300:exon11:c.4108_4110delinsAAG:p.S1370K	Benign
	17:43091019:AGA:GAC	BRCA1	BRCA1:NM_007297:exon10:c.3967_3969delinsGTC:p.S1323V,BRCA1:NM_007298:exon10:c.799_801delinsGTC:p.S267V,BRCA1:NM_007294:exon11:c.4108_4110delinsGTC:p.S1370V,BRCA1:NM_007299:exon11:c.799_801delinsGTC:p.S267V,BRCA1:NM_007300:exon11:c.4108_4110delinsGTC:p.S1370V	Benign
	17:43091019:AGA:GAG	BRCA1	BRCA1:NM_007297:exon10:c.3967_3969delinsCTC:p.S1323L,BRCA1:NM_007298:exon10:c.799_801delinsCTC:p.S267L,BRCA1:NM_007294:exon11:c.4108_4110delinsCTC:p.S1370L,BRCA1:NM_007299:exon11:c.799_801delinsCTC:p.S267L,BRCA1:NM_007300:exon11:c.4108_4110delinsCTC:p.S1370L	Benign
	17:43091019:AGA:GAT	BRCA1	BRCA1:NM_007297:exon10:c.3967_3969delinsATC:p.S1323I,BRCA1:NM_007298:exon10:c.799_801delinsATC:p.S267I,BRCA1:NM_007294:exon11:c.4108_4110delinsATC:p.S1370I,BRCA1:NM_007299:exon11:c.799_801delinsATC:p.S267I,BRCA1:NM_007300:exon11:c.4108_4110delinsATC:p.S1370I	Benign
	17:43091019:AGA:GCC	BRCA1	BRCA1:NM_007297:exon10:c.3967_3969delinsGGC:p.S1323G,BRCA1:NM_007298:exon10:c.799_801delinsGGC:p.S267G,BRCA1:NM_007294:exon11:c.4108_4110delinsGGC:p.S1370G,BRCA1:NM_007299:exon11:c.799_801delinsGGC:p.S267G,BRCA1:NM_007300:exon11:c.4108_4110delinsGGC:p.S1370G	Benign
	17:43091019:AGA:GCG	BRCA1	BRCA1:NM_007297:exon10:c.3967_3969delinsCGC:p.S1323R,BRCA1:NM_007298:exon10:c.799_801delinsCGC:p.S267R,BRCA1:NM_007294:exon11:c.4108_4110delinsCGC:p.S1370R,BRCA1:NM_007299:exon11:c.799_801delinsCGC:p.S267R,BRCA1:NM_007300:exon11:c.4108_4110delinsCGC:p.S1370R	Benign
	17:43091019:AGA:GCT	BRCA1	BRCA1:NM_007297:exon10:c.3967_3969delinsAGC:p.S1323S,BRCA1:NM_007298:exon10:c.799_801delinsAGC:p.S267S,BRCA1:NM_007294:exon11:c.4108_4110delinsAGC:p.S1370S,BRCA1:NM_007299:exon11:c.799_801delinsAGC:p.S267S,BRCA1:NM_007300:exon11:c.4108_4110delinsAGC:p.S1370S	Benign
	17:43091019:AGA:GGC	BRCA1	BRCA1:NM_007297:exon10:c.3967_3969delinsGCC:p.S1323A,BRCA1:NM_007298:exon10:c.799_801delinsGCC:p.S267A,BRCA1:NM_007294:exon11:c.4108_4110delinsGCC:p.S1370A,BRCA1:NM_007299:exon11:c.799_801delinsGCC:p.S267A,BRCA1:NM_007300:exon11:c.4108_4110delinsGCC:p.S1370A	Benign
	17:43091019:AGA:GGG	BRCA1	BRCA1:NM_007297:exon10:c.3967_3969delinsCCC:p.S1323P,BRCA1:NM_007298:exon10:c.799_801delinsCCC:p.S267P,BRCA1:NM_007294:exon11:c.4108_4110delinsCCC:p.S1370P,BRCA1:NM_007299:exon11:c.799_801delinsCCC:p.S267P,BRCA1:NM_007300:exon11:c.4108_4110delinsCCC:p.S1370P	Benign
	17:43091019:AGA:GGT	BRCA1	BRCA1:NM_007297:exon10:c.3967_3969delinsACC:p.S1323T,BRCA1:NM_007298:exon10:c.799_801delinsACC:p.S267T,BRCA1:NM_007294:exon11:c.4108_4110delinsACC:p.S1370T,BRCA1:NM_007299:exon11:c.799_801delinsACC:p.S267T,BRCA1:NM_007300:exon11:c.4108_4110delinsACC:p.S1370T	Benign
	17:43091019:AGA:GTC	BRCA1	BRCA1:NM_007297:exon10:c.3967_3969delinsGAC:p.S1323D,BRCA1:NM_007298:exon10:c.799_801delinsGAC:p.S267D,BRCA1:NM_007294:exon11:c.4108_4110delinsGAC:p.S1370D,BRCA1:NM_007299:exon11:c.799_801delinsGAC:p.S267D,BRCA1:NM_007300:exon11:c.4108_4110delinsGAC:p.S1370D	Benign
	17:43091019:AGA:GTG	BRCA1	BRCA1:NM_007297:exon10:c.3967_3969delinsCAC:p.S1323H,BRCA1:NM_007298:exon10:c.799_801delinsCAC:p.S267H,BRCA1:NM_007294:exon11:c.4108_4110delinsCAC:p.S1370H,BRCA1:NM_007299:exon11:c.799_801delinsCAC:p.S267H,BRCA1:NM_007300:exon11:c.4108_4110delinsCAC:p.S1370H	Benign
	17:43091019:AGA:GTT	BRCA1	BRCA1:NM_007297:exon10:c.3967_3969delinsAAC:p.S1323N,BRCA1:NM_007298:exon10:c.799_801delinsAAC:p.S267N,BRCA1:NM_007294:exon11:c.4108_4110delinsAAC:p.S1370N,BRCA1:NM_007299:exon11:c.799_801delinsAAC:p.S267N,BRCA1:NM_007300:exon11:c.4108_4110delinsAAC:p.S1370N	Benign
	17:43091019:AGA:TAC	BRCA1	BRCA1:NM_007297:exon10:c.3967_3969delinsGTA:p.S1323V,BRCA1:NM_007298:exon10:c.799_801delinsGTA:p.S267V,BRCA1:NM_007294:exon11:c.4108_4110delinsGTA:p.S1370V,BRCA1:NM_007299:exon11:c.799_801delinsGTA:p.S267V,BRCA1:NM_007300:exon11:c.4108_4110delinsGTA:p.S1370V	Benign
	17:43091019:AGA:TAG	BRCA1	BRCA1:NM_007297:exon10:c.3967_3969delinsCTA:p.S1323L,BRCA1:NM_007298:exon10:c.799_801delinsCTA:p.S267L,BRCA1:NM_007294:exon11:c.4108_4110delinsCTA:p.S1370L,BRCA1:NM_007299:exon11:c.799_801delinsCTA:p.S267L,BRCA1:NM_007300:exon11:c.4108_4110delinsCTA:p.S1370L	Benign
	17:43091019:AGA:TAT	BRCA1	BRCA1:NM_007297:exon10:c.3967_3969delinsATA:p.S1323I,BRCA1:NM_007298:exon10:c.799_801delinsATA:p.S267I,BRCA1:NM_007294:exon11:c.4108_4110delinsATA:p.S1370I,BRCA1:NM_007299:exon11:c.799_801delinsATA:p.S267I,BRCA1:NM_007300:exon11:c.4108_4110delinsATA:p.S1370I	Benign
	17:43091019:AGA:TCC	BRCA1	BRCA1:NM_007297:exon10:c.3967_3969delinsGGA:p.S1323G,BRCA1:NM_007298:exon10:c.799_801delinsGGA:p.S267G,BRCA1:NM_007294:exon11:c.4108_4110delinsGGA:p.S1370G,BRCA1:NM_007299:exon11:c.799_801delinsGGA:p.S267G,BRCA1:NM_007300:exon11:c.4108_4110delinsGGA:p.S1370G	Benign
	17:43091019:AGA:TCG	BRCA1	BRCA1:NM_007297:exon10:c.3967_3969delinsCGA:p.S1323R,BRCA1:NM_007298:exon10:c.799_801delinsCGA:p.S267R,BRCA1:NM_007294:exon11:c.4108_4110delinsCGA:p.S1370R,BRCA1:NM_007299:exon11:c.799_801delinsCGA:p.S267R,BRCA1:NM_007300:exon11:c.4108_4110delinsCGA:p.S1370R	Benign
	17:43091019:AGA:TCT	BRCA1	BRCA1:NM_007297:exon10:c.3967_3969delinsAGA:p.S1323R,BRCA1:NM_007298:exon10:c.799_801delinsAGA:p.S267R,BRCA1:NM_007294:exon11:c.4108_4110delinsAGA:p.S1370R,BRCA1:NM_007299:exon11:c.799_801delinsAGA:p.S267R,BRCA1:NM_007300:exon11:c.4108_4110delinsAGA:p.S1370R	Benign
	17:43091019:AGA:TGC	BRCA1	BRCA1:NM_007297:exon10:c.3967_3969delinsGCA:p.S1323A,BRCA1:NM_007298:exon10:c.799_801delinsGCA:p.S267A,BRCA1:NM_007294:exon11:c.4108_4110delinsGCA:p.S1370A,BRCA1:NM_007299:exon11:c.799_801delinsGCA:p.S267A,BRCA1:NM_007300:exon11:c.4108_4110delinsGCA:p.S1370A	Benign
	17:43091019:AGA:TGG	BRCA1	BRCA1:NM_007297:exon10:c.3967_3969delinsCCA:p.S1323P,BRCA1:NM_007298:exon10:c.799_801delinsCCA:p.S267P,BRCA1:NM_007294:exon11:c.4108_4110delinsCCA:p.S1370P,BRCA1:NM_007299:exon11:c.799_801delinsCCA:p.S267P,BRCA1:NM_007300:exon11:c.4108_4110delinsCCA:p.S1370P	Benign
	17:43091019:AGA:TGT	BRCA1	BRCA1:NM_007297:exon10:c.3967_3969delinsACA:p.S1323T,BRCA1:NM_007298:exon10:c.799_801delinsACA:p.S267T,BRCA1:NM_007294:exon11:c.4108_4110delinsACA:p.S1370T,BRCA1:NM_007299:exon11:c.799_801delinsACA:p.S267T,BRCA1:NM_007300:exon11:c.4108_4110delinsACA:p.S1370T	Benign
	17:43091019:AGA:TTC	BRCA1	BRCA1:NM_007297:exon10:c.3967_3969delinsGAA:p.S1323E,BRCA1:NM_007298:exon10:c.799_801delinsGAA:p.S267E,BRCA1:NM_007294:exon11:c.4108_4110delinsGAA:p.S1370E,BRCA1:NM_007299:exon11:c.799_801delinsGAA:p.S267E,BRCA1:NM_007300:exon11:c.4108_4110delinsGAA:p.S1370E	Benign
	17:43091019:AGA:TTG	BRCA1	BRCA1:NM_007297:exon10:c.3967_3969delinsCAA:p.S1323Q,BRCA1:NM_007298:exon10:c.799_801delinsCAA:p.S267Q,BRCA1:NM_007294:exon11:c.4108_4110delinsCAA:p.S1370Q,BRCA1:NM_007299:exon11:c.799_801delinsCAA:p.S267Q,BRCA1:NM_007300:exon11:c.4108_4110delinsCAA:p.S1370Q	Benign
	17:43091019:AGA:TTT	BRCA1	BRCA1:NM_007297:exon10:c.3967_3969delinsAAA:p.S1323K,BRCA1:NM_007298:exon10:c.799_801delinsAAA:p.S267K,BRCA1:NM_007294:exon11:c.4108_4110delinsAAA:p.S1370K,BRCA1:NM_007299:exon11:c.799_801delinsAAA:p.S267K,BRCA1:NM_007300:exon11:c.4108_4110delinsAAA:p.S1370K	Benign
	17:43091019:AG:CA	BRCA1	BRCA1:NM_007297:exon10:c.3968_3969delinsTG:p.S1323L,BRCA1:NM_007298:exon10:c.800_801delinsTG:p.S267L,BRCA1:NM_007294:exon11:c.4109_4110delinsTG:p.S1370L,BRCA1:NM_007299:exon11:c.800_801delinsTG:p.S267L,BRCA1:NM_007300:exon11:c.4109_4110delinsTG:p.S1370L	Benign
	17:43091019:AG:CC	BRCA1	BRCA1:NM_007297:exon10:c.3968_3969delinsGG:p.S1323W,BRCA1:NM_007298:exon10:c.800_801delinsGG:p.S267W,BRCA1:NM_007294:exon11:c.4109_4110delinsGG:p.S1370W,BRCA1:NM_007299:exon11:c.800_801delinsGG:p.S267W,BRCA1:NM_007300:exon11:c.4109_4110delinsGG:p.S1370W	Benign
	17:43091019:AG:CT	BRCA1	BRCA1:NM_007297:exon10:c.3968_3969delinsAG:p.S1323_Y1816del,BRCA1:NM_007298:exon10:c.800_801delinsAG:p.S267_Y759del,BRCA1:NM_007294:exon11:c.4109_4110delinsAG:p.S1370_Y1863del,BRCA1:NM_007299:exon11:c.800_801delinsAG:p.S267_V699del,BRCA1:NM_007300:exon11:c.4109_4110delinsAG:p.S1370_Y1884del	Pathogenic
	17:43091019:AG:GA	BRCA1	BRCA1:NM_007297:exon10:c.3968_3969delinsTC:p.S1323F,BRCA1:NM_007298:exon10:c.800_801delinsTC:p.S267F,BRCA1:NM_007294:exon11:c.4109_4110delinsTC:p.S1370F,BRCA1:NM_007299:exon11:c.800_801delinsTC:p.S267F,BRCA1:NM_007300:exon11:c.4109_4110delinsTC:p.S1370F	Benign
	17:43091019:AG:GC	BRCA1	BRCA1:NM_007297:exon10:c.3968_3969delinsGC:p.S1323C,BRCA1:NM_007298:exon10:c.800_801delinsGC:p.S267C,BRCA1:NM_007294:exon11:c.4109_4110delinsGC:p.S1370C,BRCA1:NM_007299:exon11:c.800_801delinsGC:p.S267C,BRCA1:NM_007300:exon11:c.4109_4110delinsGC:p.S1370C	Benign
	17:43091019:AG:GT	BRCA1	BRCA1:NM_007297:exon10:c.3968_3969delinsAC:p.S1323Y,BRCA1:NM_007298:exon10:c.800_801delinsAC:p.S267Y,BRCA1:NM_007294:exon11:c.4109_4110delinsAC:p.S1370Y,BRCA1:NM_007299:exon11:c.800_801delinsAC:p.S267Y,BRCA1:NM_007300:exon11:c.4109_4110delinsAC:p.S1370Y	Benign
	17:43091019:AG:TA	BRCA1	BRCA1:NM_007297:exon10:c.3968_3969delinsTA:p.S1323L,BRCA1:NM_007298:exon10:c.800_801delinsTA:p.S267L,BRCA1:NM_007294:exon11:c.4109_4110delinsTA:p.S1370L,BRCA1:NM_007299:exon11:c.800_801delinsTA:p.S267L,BRCA1:NM_007300:exon11:c.4109_4110delinsTA:p.S1370L	Benign
	17:43091019:AG:TC	BRCA1	BRCA1:NM_007297:exon10:c.3968_3969delinsGA:p.S1323_Y1816del,BRCA1:NM_007298:exon10:c.800_801delinsGA:p.S267_Y759del,BRCA1:NM_007294:exon11:c.4109_4110delinsGA:p.S1370_Y1863del,BRCA1:NM_007299:exon11:c.800_801delinsGA:p.S267_V699del,BRCA1:NM_007300:exon11:c.4109_4110delinsGA:p.S1370_Y1884del	Pathogenic
	17:43091019:AG:TT	BRCA1	BRCA1:NM_007297:exon10:c.3968_3969delinsAA:p.S1323_Y1816del,BRCA1:NM_007298:exon10:c.800_801delinsAA:p.S267_Y759del,BRCA1:NM_007294:exon11:c.4109_4110delinsAA:p.S1370_Y1863del,BRCA1:NM_007299:exon11:c.800_801delinsAA:p.S267_V699del,BRCA1:NM_007300:exon11:c.4109_4110delinsAA:p.S1370_Y1884del	Pathogenic
	17:43091019:A:T	BRCA1	BRCA1:NM_007297:exon10:c.T3969A:p.S1323S,BRCA1:NM_007298:exon10:c.T801A:p.S267S,BRCA1:NM_007294:exon11:c.T4110A:p.S1370S,BRCA1:NM_007299:exon11:c.T801A:p.S267S,BRCA1:NM_007300:exon11:c.T4110A:p.S1370S	Benign
	17:43091020:G:A	BRCA1	BRCA1:NM_007297:exon10:c.C3968T:p.S1323F,BRCA1:NM_007298:exon10:c.C800T:p.S267F,BRCA1:NM_007294:exon11:c.C4109T:p.S1370F,BRCA1:NM_007299:exon11:c.C800T:p.S267F,BRCA1:NM_007300:exon11:c.C4109T:p.S1370F	Benign
	17:43091020:GA:AC	BRCA1	BRCA1:NM_007297:exon10:c.3967_3968delinsGT:p.S1323V,BRCA1:NM_007298:exon10:c.799_800delinsGT:p.S267V,BRCA1:NM_007294:exon11:c.4108_4109delinsGT:p.S1370V,BRCA1:NM_007299:exon11:c.799_800delinsGT:p.S267V,BRCA1:NM_007300:exon11:c.4108_4109delinsGT:p.S1370V	Benign
	17:43091020:GA:AG	BRCA1	BRCA1:NM_007297:exon10:c.3967_3968delinsCT:p.S1323L,BRCA1:NM_007298:exon10:c.799_800delinsCT:p.S267L,BRCA1:NM_007294:exon11:c.4108_4109delinsCT:p.S1370L,BRCA1:NM_007299:exon11:c.799_800delinsCT:p.S267L,BRCA1:NM_007300:exon11:c.4108_4109delinsCT:p.S1370L	Benign
	17:43091020:GA:AT	BRCA1	BRCA1:NM_007297:exon10:c.3967_3968delinsAT:p.S1323I,BRCA1:NM_007298:exon10:c.799_800delinsAT:p.S267I,BRCA1:NM_007294:exon11:c.4108_4109delinsAT:p.S1370I,BRCA1:NM_007299:exon11:c.799_800delinsAT:p.S267I,BRCA1:NM_007300:exon11:c.4108_4109delinsAT:p.S1370I	Benign
	17:43091020:GA:CC	BRCA1	BRCA1:NM_007297:exon10:c.3967_3968delinsGG:p.S1323G,BRCA1:NM_007298:exon10:c.799_800delinsGG:p.S267G,BRCA1:NM_007294:exon11:c.4108_4109delinsGG:p.S1370G,BRCA1:NM_007299:exon11:c.799_800delinsGG:p.S267G,BRCA1:NM_007300:exon11:c.4108_4109delinsGG:p.S1370G	Benign
	17:43091020:GA:CG	BRCA1	BRCA1:NM_007297:exon10:c.3967_3968delinsCG:p.S1323R,BRCA1:NM_007298:exon10:c.799_800delinsCG:p.S267R,BRCA1:NM_007294:exon11:c.4108_4109delinsCG:p.S1370R,BRCA1:NM_007299:exon11:c.799_800delinsCG:p.S267R,BRCA1:NM_007300:exon11:c.4108_4109delinsCG:p.S1370R	Benign
	17:43091020:GA:CT	BRCA1	BRCA1:NM_007297:exon10:c.3967_3968delinsAG:p.S1323S,BRCA1:NM_007298:exon10:c.799_800delinsAG:p.S267S,BRCA1:NM_007294:exon11:c.4108_4109delinsAG:p.S1370S,BRCA1:NM_007299:exon11:c.799_800delinsAG:p.S267S,BRCA1:NM_007300:exon11:c.4108_4109delinsAG:p.S1370S	Benign
	17:43091020:GA:TC	BRCA1	BRCA1:NM_007297:exon10:c.3967_3968delinsGA:p.S1323D,BRCA1:NM_007298:exon10:c.799_800delinsGA:p.S267D,BRCA1:NM_007294:exon11:c.4108_4109delinsGA:p.S1370D,BRCA1:NM_007299:exon11:c.799_800delinsGA:p.S267D,BRCA1:NM_007300:exon11:c.4108_4109delinsGA:p.S1370D	Benign
	17:43091020:GA:TG	BRCA1	BRCA1:NM_007297:exon10:c.3967_3968delinsCA:p.S1323H,BRCA1:NM_007298:exon10:c.799_800delinsCA:p.S267H,BRCA1:NM_007294:exon11:c.4108_4109delinsCA:p.S1370H,BRCA1:NM_007299:exon11:c.799_800delinsCA:p.S267H,BRCA1:NM_007300:exon11:c.4108_4109delinsCA:p.S1370H	Benign
	17:43091020:GAT:G	BRCA1	BRCA1:NM_007297:exon10:c.3966_3967del:p.S1323Wfs*3,BRCA1:NM_007298:exon10:c.798_799del:p.S267Wfs*3,BRCA1:NM_007294:exon11:c.4107_4108del:p.S1370Wfs*3,BRCA1:NM_007299:exon11:c.798_799del:p.S267Wfs*3,BRCA1:NM_007300:exon11:c.4107_4108del:p.S1370Wfs*3	Pathogenic
	17:43091020:GA:TT	BRCA1	BRCA1:NM_007297:exon10:c.3967_3968delinsAA:p.S1323N,BRCA1:NM_007298:exon10:c.799_800delinsAA:p.S267N,BRCA1:NM_007294:exon11:c.4108_4109delinsAA:p.S1370N,BRCA1:NM_007299:exon11:c.799_800delinsAA:p.S267N,BRCA1:NM_007300:exon11:c.4108_4109delinsAA:p.S1370N	Benign
	17:43091020:G:C	BRCA1	BRCA1:NM_007297:exon10:c.C3968G:p.S1323C,BRCA1:NM_007298:exon10:c.C800G:p.S267C,BRCA1:NM_007294:exon11:c.C4109G:p.S1370C,BRCA1:NM_007299:exon11:c.C800G:p.S267C,BRCA1:NM_007300:exon11:c.C4109G:p.S1370C	Benign
	17:43091020:G:GA	BRCA1	BRCA1:NM_007297:exon10:c.3967dupT:p.S1323Ffs*4,BRCA1:NM_007298:exon10:c.799dupT:p.S267Ffs*4,BRCA1:NM_007294:exon11:c.4108dupT:p.S1370Ffs*4,BRCA1:NM_007299:exon11:c.799dupT:p.S267Ffs*4,BRCA1:NM_007300:exon11:c.4108dupT:p.S1370Ffs*4	Pathogenic
	17:43091020:G:GAGAT	BRCA1	BRCA1:NM_007297:exon10:c.3967_3968insATCT:p.S1323Yfs*5,BRCA1:NM_007298:exon10:c.799_800insATCT:p.S267Yfs*5,BRCA1:NM_007294:exon11:c.4108_4109insATCT:p.S1370Yfs*5,BRCA1:NM_007299:exon11:c.799_800insATCT:p.S267Yfs*5,BRCA1:NM_007300:exon11:c.4108_4109insATCT:p.S1370Yfs*5	Pathogenic	Pathogenic
	17:43091020:G:T	BRCA1	BRCA1:NM_007297:exon10:c.C3968A:p.S1323Y,BRCA1:NM_007298:exon10:c.C800A:p.S267Y,BRCA1:NM_007294:exon11:c.C4109A:p.S1370Y,BRCA1:NM_007299:exon11:c.C800A:p.S267Y,BRCA1:NM_007300:exon11:c.C4109A:p.S1370Y	Benign
	17:43091021:A:AAGAT	BRCA1	BRCA1:NM_007297:exon10:c.3966_3967insATCT:p.S1323Ifs*5,BRCA1:NM_007298:exon10:c.798_799insATCT:p.S267Ifs*5,BRCA1:NM_007294:exon11:c.4107_4108insATCT:p.S1370Ifs*5,BRCA1:NM_007299:exon11:c.798_799insATCT:p.S267Ifs*5,BRCA1:NM_007300:exon11:c.4107_4108insATCT:p.S1370Ifs*5	Pathogenic	Pathogenic
	17:43091021:A:AT	BRCA1	BRCA1:NM_007297:exon10:c.3966dupA:p.S1323Ifs*4,BRCA1:NM_007298:exon10:c.798dupA:p.S267Ifs*4,BRCA1:NM_007294:exon11:c.4107dupA:p.S1370Ifs*4,BRCA1:NM_007299:exon11:c.798dupA:p.S267Ifs*4,BRCA1:NM_007300:exon11:c.4107dupA:p.S1370Ifs*4	Pathogenic
	17:43091021:A:C	BRCA1	BRCA1:NM_007297:exon10:c.T3967G:p.S1323A,BRCA1:NM_007298:exon10:c.T799G:p.S267A,BRCA1:NM_007294:exon11:c.T4108G:p.S1370A,BRCA1:NM_007299:exon11:c.T799G:p.S267A,BRCA1:NM_007300:exon11:c.T4108G:p.S1370A	Benign
	17:43091021:A:G	BRCA1	BRCA1:NM_007297:exon10:c.T3967C:p.S1323P,BRCA1:NM_007298:exon10:c.T799C:p.S267P,BRCA1:NM_007294:exon11:c.T4108C:p.S1370P,BRCA1:NM_007299:exon11:c.T799C:p.S267P,BRCA1:NM_007300:exon11:c.T4108C:p.S1370P	Benign	Uncertain_significance
	17:43091021:A:T	BRCA1	BRCA1:NM_007297:exon10:c.T3967A:p.S1323T,BRCA1:NM_007298:exon10:c.T799A:p.S267T,BRCA1:NM_007294:exon11:c.T4108A:p.S1370T,BRCA1:NM_007299:exon11:c.T799A:p.S267T,BRCA1:NM_007300:exon11:c.T4108A:p.S1370T	Benign
	17:43091021:ATG:A	BRCA1	BRCA1:NM_007297:exon10:c.3965_3966del:p.A1322Vfs*4,BRCA1:NM_007298:exon10:c.797_798del:p.A266Vfs*4,BRCA1:NM_007294:exon11:c.4106_4107del:p.A1369Vfs*4,BRCA1:NM_007299:exon11:c.797_798del:p.A266Vfs*4,BRCA1:NM_007300:exon11:c.4106_4107del:p.A1369Vfs*4	Pathogenic
	17:43091022:T:A	BRCA1	BRCA1:NM_007297:exon10:c.A3966T:p.A1322A,BRCA1:NM_007298:exon10:c.A798T:p.A266A,BRCA1:NM_007294:exon11:c.A4107T:p.A1369A,BRCA1:NM_007299:exon11:c.A798T:p.A266A,BRCA1:NM_007300:exon11:c.A4107T:p.A1369A	Benign
	17:43091022:T:G	BRCA1	BRCA1:NM_007297:exon10:c.A3966C:p.A1322A,BRCA1:NM_007298:exon10:c.A798C:p.A266A,BRCA1:NM_007294:exon11:c.A4107C:p.A1369A,BRCA1:NM_007299:exon11:c.A798C:p.A266A,BRCA1:NM_007300:exon11:c.A4107C:p.A1369A	Benign
	17:43091022:TG:AA	BRCA1	BRCA1:NM_007297:exon10:c.3965_3966delinsTT:p.A1322V,BRCA1:NM_007298:exon10:c.797_798delinsTT:p.A266V,BRCA1:NM_007294:exon11:c.4106_4107delinsTT:p.A1369V,BRCA1:NM_007299:exon11:c.797_798delinsTT:p.A266V,BRCA1:NM_007300:exon11:c.4106_4107delinsTT:p.A1369V	Benign
	17:43091022:TG:AC	BRCA1	BRCA1:NM_007297:exon10:c.3965_3966delinsGT:p.A1322G,BRCA1:NM_007298:exon10:c.797_798delinsGT:p.A266G,BRCA1:NM_007294:exon11:c.4106_4107delinsGT:p.A1369G,BRCA1:NM_007299:exon11:c.797_798delinsGT:p.A266G,BRCA1:NM_007300:exon11:c.4106_4107delinsGT:p.A1369G	Benign
	17:43091022:TG:AT	BRCA1	BRCA1:NM_007297:exon10:c.3965_3966delinsAT:p.A1322D,BRCA1:NM_007298:exon10:c.797_798delinsAT:p.A266D,BRCA1:NM_007294:exon11:c.4106_4107delinsAT:p.A1369D,BRCA1:NM_007299:exon11:c.797_798delinsAT:p.A266D,BRCA1:NM_007300:exon11:c.4106_4107delinsAT:p.A1369D	Benign
	17:43091022:TG:CA	BRCA1	BRCA1:NM_007297:exon10:c.3965_3966delinsTG:p.A1322V,BRCA1:NM_007298:exon10:c.797_798delinsTG:p.A266V,BRCA1:NM_007294:exon11:c.4106_4107delinsTG:p.A1369V,BRCA1:NM_007299:exon11:c.797_798delinsTG:p.A266V,BRCA1:NM_007300:exon11:c.4106_4107delinsTG:p.A1369V	Benign
	17:43091022:TGC:ACG	BRCA1	BRCA1:NM_007297:exon10:c.3964_3966delinsCGT:p.A1322R,BRCA1:NM_007298:exon10:c.796_798delinsCGT:p.A266R,BRCA1:NM_007294:exon11:c.4105_4107delinsCGT:p.A1369R,BRCA1:NM_007299:exon11:c.796_798delinsCGT:p.A266R,BRCA1:NM_007300:exon11:c.4105_4107delinsCGT:p.A1369R	Benign
	17:43091022:TGC:ACT	BRCA1	BRCA1:NM_007297:exon10:c.3964_3966delinsAGT:p.A1322S,BRCA1:NM_007298:exon10:c.796_798delinsAGT:p.A266S,BRCA1:NM_007294:exon11:c.4105_4107delinsAGT:p.A1369S,BRCA1:NM_007299:exon11:c.796_798delinsAGT:p.A266S,BRCA1:NM_007300:exon11:c.4105_4107delinsAGT:p.A1369S	Benign
	17:43091022:TGC:AGA	BRCA1	BRCA1:NM_007297:exon10:c.3964_3966delinsTCT:p.A1322S,BRCA1:NM_007298:exon10:c.796_798delinsTCT:p.A266S,BRCA1:NM_007294:exon11:c.4105_4107delinsTCT:p.A1369S,BRCA1:NM_007299:exon11:c.796_798delinsTCT:p.A266S,BRCA1:NM_007300:exon11:c.4105_4107delinsTCT:p.A1369S	Benign
	17:43091022:TGC:AGG	BRCA1	BRCA1:NM_007297:exon10:c.3964_3966delinsCCT:p.A1322P,BRCA1:NM_007298:exon10:c.796_798delinsCCT:p.A266P,BRCA1:NM_007294:exon11:c.4105_4107delinsCCT:p.A1369P,BRCA1:NM_007299:exon11:c.796_798delinsCCT:p.A266P,BRCA1:NM_007300:exon11:c.4105_4107delinsCCT:p.A1369P	Benign
	17:43091022:TGC:AGT	BRCA1	BRCA1:NM_007297:exon10:c.3964_3966delinsACT:p.A1322T,BRCA1:NM_007298:exon10:c.796_798delinsACT:p.A266T,BRCA1:NM_007294:exon11:c.4105_4107delinsACT:p.A1369T,BRCA1:NM_007299:exon11:c.796_798delinsACT:p.A266T,BRCA1:NM_007300:exon11:c.4105_4107delinsACT:p.A1369T	Benign
	17:43091022:TG:CC	BRCA1	BRCA1:NM_007297:exon10:c.3965_3966delinsGG:p.A1322G,BRCA1:NM_007298:exon10:c.797_798delinsGG:p.A266G,BRCA1:NM_007294:exon11:c.4106_4107delinsGG:p.A1369G,BRCA1:NM_007299:exon11:c.797_798delinsGG:p.A266G,BRCA1:NM_007300:exon11:c.4106_4107delinsGG:p.A1369G	Benign
	17:43091022:TGC:CCG	BRCA1	BRCA1:NM_007297:exon10:c.3964_3966delinsCGG:p.A1322R,BRCA1:NM_007298:exon10:c.796_798delinsCGG:p.A266R,BRCA1:NM_007294:exon11:c.4105_4107delinsCGG:p.A1369R,BRCA1:NM_007299:exon11:c.796_798delinsCGG:p.A266R,BRCA1:NM_007300:exon11:c.4105_4107delinsCGG:p.A1369R	Benign
	17:43091022:TGC:CCT	BRCA1	BRCA1:NM_007297:exon10:c.3964_3966delinsAGG:p.A1322R,BRCA1:NM_007298:exon10:c.796_798delinsAGG:p.A266R,BRCA1:NM_007294:exon11:c.4105_4107delinsAGG:p.A1369R,BRCA1:NM_007299:exon11:c.796_798delinsAGG:p.A266R,BRCA1:NM_007300:exon11:c.4105_4107delinsAGG:p.A1369R	Benign
	17:43091022:TGC:CGA	BRCA1	BRCA1:NM_007297:exon10:c.3964_3966delinsTCG:p.A1322S,BRCA1:NM_007298:exon10:c.796_798delinsTCG:p.A266S,BRCA1:NM_007294:exon11:c.4105_4107delinsTCG:p.A1369S,BRCA1:NM_007299:exon11:c.796_798delinsTCG:p.A266S,BRCA1:NM_007300:exon11:c.4105_4107delinsTCG:p.A1369S	Benign
	17:43091022:TGC:CGG	BRCA1	BRCA1:NM_007297:exon10:c.3964_3966delinsCCG:p.A1322P,BRCA1:NM_007298:exon10:c.796_798delinsCCG:p.A266P,BRCA1:NM_007294:exon11:c.4105_4107delinsCCG:p.A1369P,BRCA1:NM_007299:exon11:c.796_798delinsCCG:p.A266P,BRCA1:NM_007300:exon11:c.4105_4107delinsCCG:p.A1369P	Benign
	17:43091022:TGC:CGT	BRCA1	BRCA1:NM_007297:exon10:c.3964_3966delinsACG:p.A1322T,BRCA1:NM_007298:exon10:c.796_798delinsACG:p.A266T,BRCA1:NM_007294:exon11:c.4105_4107delinsACG:p.A1369T,BRCA1:NM_007299:exon11:c.796_798delinsACG:p.A266T,BRCA1:NM_007300:exon11:c.4105_4107delinsACG:p.A1369T	Benign
	17:43091022:TGC:GCG	BRCA1	BRCA1:NM_007297:exon10:c.3964_3966delinsCGC:p.A1322R,BRCA1:NM_007298:exon10:c.796_798delinsCGC:p.A266R,BRCA1:NM_007294:exon11:c.4105_4107delinsCGC:p.A1369R,BRCA1:NM_007299:exon11:c.796_798delinsCGC:p.A266R,BRCA1:NM_007300:exon11:c.4105_4107delinsCGC:p.A1369R	Benign
	17:43091022:TGC:GCT	BRCA1	BRCA1:NM_007297:exon10:c.3964_3966delinsAGC:p.A1322S,BRCA1:NM_007298:exon10:c.796_798delinsAGC:p.A266S,BRCA1:NM_007294:exon11:c.4105_4107delinsAGC:p.A1369S,BRCA1:NM_007299:exon11:c.796_798delinsAGC:p.A266S,BRCA1:NM_007300:exon11:c.4105_4107delinsAGC:p.A1369S	Benign
	17:43091022:TGC:GGA	BRCA1	BRCA1:NM_007297:exon10:c.3964_3966delinsTCC:p.A1322S,BRCA1:NM_007298:exon10:c.796_798delinsTCC:p.A266S,BRCA1:NM_007294:exon11:c.4105_4107delinsTCC:p.A1369S,BRCA1:NM_007299:exon11:c.796_798delinsTCC:p.A266S,BRCA1:NM_007300:exon11:c.4105_4107delinsTCC:p.A1369S	Benign
	17:43091022:TGC:GGG	BRCA1	BRCA1:NM_007297:exon10:c.3964_3966delinsCCC:p.A1322P,BRCA1:NM_007298:exon10:c.796_798delinsCCC:p.A266P,BRCA1:NM_007294:exon11:c.4105_4107delinsCCC:p.A1369P,BRCA1:NM_007299:exon11:c.796_798delinsCCC:p.A266P,BRCA1:NM_007300:exon11:c.4105_4107delinsCCC:p.A1369P	Benign
	17:43091022:TGC:GGT	BRCA1	BRCA1:NM_007297:exon10:c.3964_3966delinsACC:p.A1322T,BRCA1:NM_007298:exon10:c.796_798delinsACC:p.A266T,BRCA1:NM_007294:exon11:c.4105_4107delinsACC:p.A1369T,BRCA1:NM_007299:exon11:c.796_798delinsACC:p.A266T,BRCA1:NM_007300:exon11:c.4105_4107delinsACC:p.A1369T	Benign
	17:43091022:TG:CT	BRCA1	BRCA1:NM_007297:exon10:c.3965_3966delinsAG:p.A1322E,BRCA1:NM_007298:exon10:c.797_798delinsAG:p.A266E,BRCA1:NM_007294:exon11:c.4106_4107delinsAG:p.A1369E,BRCA1:NM_007299:exon11:c.797_798delinsAG:p.A266E,BRCA1:NM_007300:exon11:c.4106_4107delinsAG:p.A1369E	Benign
	17:43091022:TGC:T	BRCA1	BRCA1:NM_007297:exon10:c.3964_3965del:p.A1322Ifs*4,BRCA1:NM_007298:exon10:c.796_797del:p.A266Ifs*4,BRCA1:NM_007294:exon11:c.4105_4106del:p.A1369Ifs*4,BRCA1:NM_007299:exon11:c.796_797del:p.A266Ifs*4,BRCA1:NM_007300:exon11:c.4105_4106del:p.A1369Ifs*4	Pathogenic
	17:43091022:TG:GA	BRCA1	BRCA1:NM_007297:exon10:c.3965_3966delinsTC:p.A1322V,BRCA1:NM_007298:exon10:c.797_798delinsTC:p.A266V,BRCA1:NM_007294:exon11:c.4106_4107delinsTC:p.A1369V,BRCA1:NM_007299:exon11:c.797_798delinsTC:p.A266V,BRCA1:NM_007300:exon11:c.4106_4107delinsTC:p.A1369V	Benign
	17:43091022:TG:GC	BRCA1	BRCA1:NM_007297:exon10:c.3965_3966delinsGC:p.A1322G,BRCA1:NM_007298:exon10:c.797_798delinsGC:p.A266G,BRCA1:NM_007294:exon11:c.4106_4107delinsGC:p.A1369G,BRCA1:NM_007299:exon11:c.797_798delinsGC:p.A266G,BRCA1:NM_007300:exon11:c.4106_4107delinsGC:p.A1369G	Benign
	17:43091022:TG:GT	BRCA1	BRCA1:NM_007297:exon10:c.3965_3966delinsAC:p.A1322D,BRCA1:NM_007298:exon10:c.797_798delinsAC:p.A266D,BRCA1:NM_007294:exon11:c.4106_4107delinsAC:p.A1369D,BRCA1:NM_007299:exon11:c.797_798delinsAC:p.A266D,BRCA1:NM_007300:exon11:c.4106_4107delinsAC:p.A1369D	Benign
	17:43091022:T:TGC	BRCA1	BRCA1:NM_007297:exon10:c.3965_3966insGC:p.S1323Hfs*24,BRCA1:NM_007298:exon10:c.797_798insGC:p.S267Hfs*24,BRCA1:NM_007294:exon11:c.4106_4107insGC:p.S1370Hfs*24,BRCA1:NM_007299:exon11:c.797_798insGC:p.S267Hfs*24,BRCA1:NM_007300:exon11:c.4106_4107insGC:p.S1370Hfs*24	Pathogenic
	17:43091023:G:A	BRCA1	BRCA1:NM_007297:exon10:c.C3965T:p.A1322V,BRCA1:NM_007298:exon10:c.C797T:p.A266V,BRCA1:NM_007294:exon11:c.C4106T:p.A1369V,BRCA1:NM_007299:exon11:c.C797T:p.A266V,BRCA1:NM_007300:exon11:c.C4106T:p.A1369V	Benign
	17:43091023:G:C	BRCA1	BRCA1:NM_007297:exon10:c.C3965G:p.A1322G,BRCA1:NM_007298:exon10:c.C797G:p.A266G,BRCA1:NM_007294:exon11:c.C4106G:p.A1369G,BRCA1:NM_007299:exon11:c.C797G:p.A266G,BRCA1:NM_007300:exon11:c.C4106G:p.A1369G	Benign
	17:43091023:GC:CG	BRCA1	BRCA1:NM_007297:exon10:c.3964_3965delinsCG:p.A1322R,BRCA1:NM_007298:exon10:c.796_797delinsCG:p.A266R,BRCA1:NM_007294:exon11:c.4105_4106delinsCG:p.A1369R,BRCA1:NM_007299:exon11:c.796_797delinsCG:p.A266R,BRCA1:NM_007300:exon11:c.4105_4106delinsCG:p.A1369R	Benign
	17:43091023:GC:CT	BRCA1	BRCA1:NM_007297:exon10:c.3964_3965delinsAG:p.A1322R,BRCA1:NM_007298:exon10:c.796_797delinsAG:p.A266R,BRCA1:NM_007294:exon11:c.4105_4106delinsAG:p.A1369R,BRCA1:NM_007299:exon11:c.796_797delinsAG:p.A266R,BRCA1:NM_007300:exon11:c.4105_4106delinsAG:p.A1369R	Benign
	17:43091023:GCT:G	BRCA1	BRCA1:NM_007297:exon10:c.3963_3964del:p.A1322Ifs*4,BRCA1:NM_007298:exon10:c.795_796del:p.A266Ifs*4,BRCA1:NM_007294:exon11:c.4104_4105del:p.A1369Ifs*4,BRCA1:NM_007299:exon11:c.795_796del:p.A266Ifs*4,BRCA1:NM_007300:exon11:c.4104_4105del:p.A1369Ifs*4	Pathogenic
	17:43091023:G:T	BRCA1	BRCA1:NM_007297:exon10:c.C3965A:p.A1322E,BRCA1:NM_007298:exon10:c.C797A:p.A266E,BRCA1:NM_007294:exon11:c.C4106A:p.A1369E,BRCA1:NM_007299:exon11:c.C797A:p.A266E,BRCA1:NM_007300:exon11:c.C4106A:p.A1369E	Benign
	17:43091024:C:A	BRCA1	BRCA1:NM_007297:exon10:c.G3964T:p.A1322S,BRCA1:NM_007298:exon10:c.G796T:p.A266S,BRCA1:NM_007294:exon11:c.G4105T:p.A1369S,BRCA1:NM_007299:exon11:c.G796T:p.A266S,BRCA1:NM_007300:exon11:c.G4105T:p.A1369S	Benign	Uncertain_significance
	17:43091024:C:CT	BRCA1	BRCA1:NM_007297:exon10:c.3963dupA:p.A1322Sfs*5,BRCA1:NM_007298:exon10:c.795dupA:p.A266Sfs*5,BRCA1:NM_007294:exon11:c.4104dupA:p.A1369Sfs*5,BRCA1:NM_007299:exon11:c.795dupA:p.A266Sfs*5,BRCA1:NM_007300:exon11:c.4104dupA:p.A1369Sfs*5	Pathogenic
	17:43091024:C:G	BRCA1	BRCA1:NM_007297:exon10:c.G3964C:p.A1322P,BRCA1:NM_007298:exon10:c.G796C:p.A266P,BRCA1:NM_007294:exon11:c.G4105C:p.A1369P,BRCA1:NM_007299:exon11:c.G796C:p.A266P,BRCA1:NM_007300:exon11:c.G4105C:p.A1369P	Benign	Uncertain_significance
	17:43091024:C:T	BRCA1	BRCA1:NM_007297:exon10:c.G3964A:p.A1322T,BRCA1:NM_007298:exon10:c.G796A:p.A266T,BRCA1:NM_007294:exon11:c.G4105A:p.A1369T,BRCA1:NM_007299:exon11:c.G796A:p.A266T,BRCA1:NM_007300:exon11:c.G4105A:p.A1369T	Benign	Uncertain_significance
	17:43091024:CTG:C	BRCA1	BRCA1:NM_007297:exon10:c.3962_3963del:p.A1321Gfs*5,BRCA1:NM_007298:exon10:c.794_795del:p.A265Gfs*5,BRCA1:NM_007294:exon11:c.4103_4104del:p.A1368Gfs*5,BRCA1:NM_007299:exon11:c.794_795del:p.A265Gfs*5,BRCA1:NM_007300:exon11:c.4103_4104del:p.A1368Gfs*5	Pathogenic
	17:43091024:CTGCT:C	BRCA1	BRCA1:NM_007297:exon10:c.3960_3963del:p.A1321Hfs*24,BRCA1:NM_007298:exon10:c.792_795del:p.A265Hfs*24,BRCA1:NM_007294:exon11:c.4101_4104del:p.A1368Hfs*24,BRCA1:NM_007299:exon11:c.792_795del:p.A265Hfs*24,BRCA1:NM_007300:exon11:c.4101_4104del:p.A1368Hfs*24	Pathogenic
	17:43091025:T:A	BRCA1	BRCA1:NM_007297:exon10:c.A3963T:p.A1321A,BRCA1:NM_007298:exon10:c.A795T:p.A265A,BRCA1:NM_007294:exon11:c.A4104T:p.A1368A,BRCA1:NM_007299:exon11:c.A795T:p.A265A,BRCA1:NM_007300:exon11:c.A4104T:p.A1368A	Benign
	17:43091025:T:G	BRCA1	BRCA1:NM_007297:exon10:c.A3963C:p.A1321A,BRCA1:NM_007298:exon10:c.A795C:p.A265A,BRCA1:NM_007294:exon11:c.A4104C:p.A1368A,BRCA1:NM_007299:exon11:c.A795C:p.A265A,BRCA1:NM_007300:exon11:c.A4104C:p.A1368A	Benign
	17:43091025:TG:AA	BRCA1	BRCA1:NM_007297:exon10:c.3962_3963delinsTT:p.A1321V,BRCA1:NM_007298:exon10:c.794_795delinsTT:p.A265V,BRCA1:NM_007294:exon11:c.4103_4104delinsTT:p.A1368V,BRCA1:NM_007299:exon11:c.794_795delinsTT:p.A265V,BRCA1:NM_007300:exon11:c.4103_4104delinsTT:p.A1368V	Benign
	17:43091025:TG:AC	BRCA1	BRCA1:NM_007297:exon10:c.3962_3963delinsGT:p.A1321G,BRCA1:NM_007298:exon10:c.794_795delinsGT:p.A265G,BRCA1:NM_007294:exon11:c.4103_4104delinsGT:p.A1368G,BRCA1:NM_007299:exon11:c.794_795delinsGT:p.A265G,BRCA1:NM_007300:exon11:c.4103_4104delinsGT:p.A1368G	Benign
	17:43091025:TG:AT	BRCA1	BRCA1:NM_007297:exon10:c.3962_3963delinsAT:p.A1321D,BRCA1:NM_007298:exon10:c.794_795delinsAT:p.A265D,BRCA1:NM_007294:exon11:c.4103_4104delinsAT:p.A1368D,BRCA1:NM_007299:exon11:c.794_795delinsAT:p.A265D,BRCA1:NM_007300:exon11:c.4103_4104delinsAT:p.A1368D	Benign
	17:43091025:TG:CA	BRCA1	BRCA1:NM_007297:exon10:c.3962_3963delinsTG:p.A1321V,BRCA1:NM_007298:exon10:c.794_795delinsTG:p.A265V,BRCA1:NM_007294:exon11:c.4103_4104delinsTG:p.A1368V,BRCA1:NM_007299:exon11:c.794_795delinsTG:p.A265V,BRCA1:NM_007300:exon11:c.4103_4104delinsTG:p.A1368V	Benign
	17:43091025:TGC:ACT	BRCA1	BRCA1:NM_007297:exon10:c.3961_3963delinsAGT:p.A1321S,BRCA1:NM_007298:exon10:c.793_795delinsAGT:p.A265S,BRCA1:NM_007294:exon11:c.4102_4104delinsAGT:p.A1368S,BRCA1:NM_007299:exon11:c.793_795delinsAGT:p.A265S,BRCA1:NM_007300:exon11:c.4102_4104delinsAGT:p.A1368S	Benign
	17:43091025:TGC:AGA	BRCA1	BRCA1:NM_007297:exon10:c.3961_3963delinsTCT:p.A1321S,BRCA1:NM_007298:exon10:c.793_795delinsTCT:p.A265S,BRCA1:NM_007294:exon11:c.4102_4104delinsTCT:p.A1368S,BRCA1:NM_007299:exon11:c.793_795delinsTCT:p.A265S,BRCA1:NM_007300:exon11:c.4102_4104delinsTCT:p.A1368S	Benign
	17:43091025:TGC:AGG	BRCA1	BRCA1:NM_007297:exon10:c.3961_3963delinsCCT:p.A1321P,BRCA1:NM_007298:exon10:c.793_795delinsCCT:p.A265P,BRCA1:NM_007294:exon11:c.4102_4104delinsCCT:p.A1368P,BRCA1:NM_007299:exon11:c.793_795delinsCCT:p.A265P,BRCA1:NM_007300:exon11:c.4102_4104delinsCCT:p.A1368P	Benign
	17:43091025:TGC:AGT	BRCA1	BRCA1:NM_007297:exon10:c.3961_3963delinsACT:p.A1321T,BRCA1:NM_007298:exon10:c.793_795delinsACT:p.A265T,BRCA1:NM_007294:exon11:c.4102_4104delinsACT:p.A1368T,BRCA1:NM_007299:exon11:c.793_795delinsACT:p.A265T,BRCA1:NM_007300:exon11:c.4102_4104delinsACT:p.A1368T	Benign
	17:43091025:TG:CC	BRCA1	BRCA1:NM_007297:exon10:c.3962_3963delinsGG:p.A1321G,BRCA1:NM_007298:exon10:c.794_795delinsGG:p.A265G,BRCA1:NM_007294:exon11:c.4103_4104delinsGG:p.A1368G,BRCA1:NM_007299:exon11:c.794_795delinsGG:p.A265G,BRCA1:NM_007300:exon11:c.4103_4104delinsGG:p.A1368G	Benign
	17:43091025:TGC:CGA	BRCA1	BRCA1:NM_007297:exon10:c.3961_3963delinsTCG:p.A1321S,BRCA1:NM_007298:exon10:c.793_795delinsTCG:p.A265S,BRCA1:NM_007294:exon11:c.4102_4104delinsTCG:p.A1368S,BRCA1:NM_007299:exon11:c.793_795delinsTCG:p.A265S,BRCA1:NM_007300:exon11:c.4102_4104delinsTCG:p.A1368S	Benign
	17:43091025:TGC:CGG	BRCA1	BRCA1:NM_007297:exon10:c.3961_3963delinsCCG:p.A1321P,BRCA1:NM_007298:exon10:c.793_795delinsCCG:p.A265P,BRCA1:NM_007294:exon11:c.4102_4104delinsCCG:p.A1368P,BRCA1:NM_007299:exon11:c.793_795delinsCCG:p.A265P,BRCA1:NM_007300:exon11:c.4102_4104delinsCCG:p.A1368P	Benign
	17:43091025:TGC:CGT	BRCA1	BRCA1:NM_007297:exon10:c.3961_3963delinsACG:p.A1321T,BRCA1:NM_007298:exon10:c.793_795delinsACG:p.A265T,BRCA1:NM_007294:exon11:c.4102_4104delinsACG:p.A1368T,BRCA1:NM_007299:exon11:c.793_795delinsACG:p.A265T,BRCA1:NM_007300:exon11:c.4102_4104delinsACG:p.A1368T	Benign
	17:43091025:TGC:GCT	BRCA1	BRCA1:NM_007297:exon10:c.3961_3963delinsAGC:p.A1321S,BRCA1:NM_007298:exon10:c.793_795delinsAGC:p.A265S,BRCA1:NM_007294:exon11:c.4102_4104delinsAGC:p.A1368S,BRCA1:NM_007299:exon11:c.793_795delinsAGC:p.A265S,BRCA1:NM_007300:exon11:c.4102_4104delinsAGC:p.A1368S	Benign
	17:43091025:TGC:GGA	BRCA1	BRCA1:NM_007297:exon10:c.3961_3963delinsTCC:p.A1321S,BRCA1:NM_007298:exon10:c.793_795delinsTCC:p.A265S,BRCA1:NM_007294:exon11:c.4102_4104delinsTCC:p.A1368S,BRCA1:NM_007299:exon11:c.793_795delinsTCC:p.A265S,BRCA1:NM_007300:exon11:c.4102_4104delinsTCC:p.A1368S	Benign
	17:43091025:TGC:GGG	BRCA1	BRCA1:NM_007297:exon10:c.3961_3963delinsCCC:p.A1321P,BRCA1:NM_007298:exon10:c.793_795delinsCCC:p.A265P,BRCA1:NM_007294:exon11:c.4102_4104delinsCCC:p.A1368P,BRCA1:NM_007299:exon11:c.793_795delinsCCC:p.A265P,BRCA1:NM_007300:exon11:c.4102_4104delinsCCC:p.A1368P	Benign
	17:43091025:TGC:GGT	BRCA1	BRCA1:NM_007297:exon10:c.3961_3963delinsACC:p.A1321T,BRCA1:NM_007298:exon10:c.793_795delinsACC:p.A265T,BRCA1:NM_007294:exon11:c.4102_4104delinsACC:p.A1368T,BRCA1:NM_007299:exon11:c.793_795delinsACC:p.A265T,BRCA1:NM_007300:exon11:c.4102_4104delinsACC:p.A1368T	Benign
	17:43091025:TG:CT	BRCA1	BRCA1:NM_007297:exon10:c.3962_3963delinsAG:p.A1321E,BRCA1:NM_007298:exon10:c.794_795delinsAG:p.A265E,BRCA1:NM_007294:exon11:c.4103_4104delinsAG:p.A1368E,BRCA1:NM_007299:exon11:c.794_795delinsAG:p.A265E,BRCA1:NM_007300:exon11:c.4103_4104delinsAG:p.A1368E	Benign
	17:43091025:TGC:T	BRCA1	BRCA1:NM_007297:exon10:c.3961_3962del:p.A1321Sfs*5,BRCA1:NM_007298:exon10:c.793_794del:p.A265Sfs*5,BRCA1:NM_007294:exon11:c.4102_4103del:p.A1368Sfs*5,BRCA1:NM_007299:exon11:c.793_794del:p.A265Sfs*5,BRCA1:NM_007300:exon11:c.4102_4103del:p.A1368Sfs*5	Pathogenic
	17:43091025:TGCTTC:T	BRCA1	BRCA1:NM_007297:exon10:c.3958_3962del:p.E1320Sfs*5,BRCA1:NM_007298:exon10:c.790_794del:p.E264Sfs*5,BRCA1:NM_007294:exon11:c.4099_4103del:p.E1367Sfs*5,BRCA1:NM_007299:exon11:c.790_794del:p.E264Sfs*5,BRCA1:NM_007300:exon11:c.4099_4103del:p.E1367Sfs*5	Pathogenic
	17:43091025:TG:GA	BRCA1	BRCA1:NM_007297:exon10:c.3962_3963delinsTC:p.A1321V,BRCA1:NM_007298:exon10:c.794_795delinsTC:p.A265V,BRCA1:NM_007294:exon11:c.4103_4104delinsTC:p.A1368V,BRCA1:NM_007299:exon11:c.794_795delinsTC:p.A265V,BRCA1:NM_007300:exon11:c.4103_4104delinsTC:p.A1368V	Benign
	17:43091025:TG:GC	BRCA1	BRCA1:NM_007297:exon10:c.3962_3963delinsGC:p.A1321G,BRCA1:NM_007298:exon10:c.794_795delinsGC:p.A265G,BRCA1:NM_007294:exon11:c.4103_4104delinsGC:p.A1368G,BRCA1:NM_007299:exon11:c.794_795delinsGC:p.A265G,BRCA1:NM_007300:exon11:c.4103_4104delinsGC:p.A1368G	Benign
	17:43091025:TG:GT	BRCA1	BRCA1:NM_007297:exon10:c.3962_3963delinsAC:p.A1321D,BRCA1:NM_007298:exon10:c.794_795delinsAC:p.A265D,BRCA1:NM_007294:exon11:c.4103_4104delinsAC:p.A1368D,BRCA1:NM_007299:exon11:c.794_795delinsAC:p.A265D,BRCA1:NM_007300:exon11:c.4103_4104delinsAC:p.A1368D	Benign
	17:43091026:G:A	BRCA1	BRCA1:NM_007297:exon10:c.C3962T:p.A1321V,BRCA1:NM_007298:exon10:c.C794T:p.A265V,BRCA1:NM_007294:exon11:c.C4103T:p.A1368V,BRCA1:NM_007299:exon11:c.C794T:p.A265V,BRCA1:NM_007300:exon11:c.C4103T:p.A1368V	Benign	Uncertain_significance
	17:43091026:G:C	BRCA1	BRCA1:NM_007297:exon10:c.C3962G:p.A1321G,BRCA1:NM_007298:exon10:c.C794G:p.A265G,BRCA1:NM_007294:exon11:c.C4103G:p.A1368G,BRCA1:NM_007299:exon11:c.C794G:p.A265G,BRCA1:NM_007300:exon11:c.C4103G:p.A1368G	Benign
	17:43091026:GCT:G	BRCA1	BRCA1:NM_007297:exon10:c.3960_3961del:p.E1320Dfs*6,BRCA1:NM_007298:exon10:c.792_793del:p.E264Dfs*6,BRCA1:NM_007294:exon11:c.4101_4102del:p.E1367Dfs*6,BRCA1:NM_007299:exon11:c.792_793del:p.E264Dfs*6,BRCA1:NM_007300:exon11:c.4101_4102del:p.E1367Dfs*6	Pathogenic
	17:43091026:GCTTC:G	BRCA1	BRCA1:NM_007297:exon10:c.3958_3961del:p.E1320Qfs*25,BRCA1:NM_007298:exon10:c.790_793del:p.E264Qfs*25,BRCA1:NM_007294:exon11:c.4099_4102del:p.E1367Qfs*25,BRCA1:NM_007299:exon11:c.790_793del:p.E264Qfs*25,BRCA1:NM_007300:exon11:c.4099_4102del:p.E1367Qfs*25	Pathogenic
	17:43091026:G:T	BRCA1	BRCA1:NM_007297:exon10:c.C3962A:p.A1321E,BRCA1:NM_007298:exon10:c.C794A:p.A265E,BRCA1:NM_007294:exon11:c.C4103A:p.A1368E,BRCA1:NM_007299:exon11:c.C794A:p.A265E,BRCA1:NM_007300:exon11:c.C4103A:p.A1368E	Benign
	17:43091027:C:A	BRCA1	BRCA1:NM_007297:exon10:c.G3961T:p.A1321S,BRCA1:NM_007298:exon10:c.G793T:p.A265S,BRCA1:NM_007294:exon11:c.G4102T:p.A1368S,BRCA1:NM_007299:exon11:c.G793T:p.A265S,BRCA1:NM_007300:exon11:c.G4102T:p.A1368S	Benign
	17:43091027:C:CG	BRCA1	BRCA1:NM_007297:exon10:c.3960_3961insC:p.A1321Rfs*6,BRCA1:NM_007298:exon10:c.792_793insC:p.A265Rfs*6,BRCA1:NM_007294:exon11:c.4101_4102insC:p.A1368Rfs*6,BRCA1:NM_007299:exon11:c.792_793insC:p.A265Rfs*6,BRCA1:NM_007300:exon11:c.4101_4102insC:p.A1368Rfs*6	Pathogenic
	17:43091027:C:CT	BRCA1	BRCA1:NM_007297:exon10:c.3960dupA:p.A1321Sfs*6,BRCA1:NM_007298:exon10:c.792dupA:p.A265Sfs*6,BRCA1:NM_007294:exon11:c.4101dupA:p.A1368Sfs*6,BRCA1:NM_007299:exon11:c.792dupA:p.A265Sfs*6,BRCA1:NM_007300:exon11:c.4101dupA:p.A1368Sfs*6	Pathogenic
	17:43091027:C:G	BRCA1	BRCA1:NM_007297:exon10:c.G3961C:p.A1321P,BRCA1:NM_007298:exon10:c.G793C:p.A265P,BRCA1:NM_007294:exon11:c.G4102C:p.A1368P,BRCA1:NM_007299:exon11:c.G793C:p.A265P,BRCA1:NM_007300:exon11:c.G4102C:p.A1368P	Benign
	17:43091027:C:T	BRCA1	BRCA1:NM_007297:exon10:c.G3961A:p.A1321T,BRCA1:NM_007298:exon10:c.G793A:p.A265T,BRCA1:NM_007294:exon11:c.G4102A:p.A1368T,BRCA1:NM_007299:exon11:c.G793A:p.A265T,BRCA1:NM_007300:exon11:c.G4102A:p.A1368T	Benign	Uncertain_significance
	17:43091027:CTT:C	BRCA1	BRCA1:NM_007297:exon10:c.3959_3960del:p.E1320Gfs*6,BRCA1:NM_007298:exon10:c.791_792del:p.E264Gfs*6,BRCA1:NM_007294:exon11:c.4100_4101del:p.E1367Gfs*6,BRCA1:NM_007299:exon11:c.791_792del:p.E264Gfs*6,BRCA1:NM_007300:exon11:c.4100_4101del:p.E1367Gfs*6	Pathogenic
	17:43091027:CTTCA:C	BRCA1	BRCA1:NM_007297:exon10:c.3957_3960del:p.E1320Qfs*25,BRCA1:NM_007298:exon10:c.789_792del:p.E264Qfs*25,BRCA1:NM_007294:exon11:c.4098_4101del:p.E1367Qfs*25,BRCA1:NM_007299:exon11:c.789_792del:p.E264Qfs*25,BRCA1:NM_007300:exon11:c.4098_4101del:p.E1367Qfs*25	Pathogenic
	17:43091028:T:A	BRCA1	BRCA1:NM_007297:exon10:c.A3960T:p.E1320D,BRCA1:NM_007298:exon10:c.A792T:p.E264D,BRCA1:NM_007294:exon11:c.A4101T:p.E1367D,BRCA1:NM_007299:exon11:c.A792T:p.E264D,BRCA1:NM_007300:exon11:c.A4101T:p.E1367D	Benign
	17:43091028:T:C	BRCA1	BRCA1:NM_007297:exon10:c.A3960G:p.E1320E,BRCA1:NM_007298:exon10:c.A792G:p.E264E,BRCA1:NM_007294:exon11:c.A4101G:p.E1367E,BRCA1:NM_007299:exon11:c.A792G:p.E264E,BRCA1:NM_007300:exon11:c.A4101G:p.E1367E	Benign
	17:43091028:T:G	BRCA1	BRCA1:NM_007297:exon10:c.A3960C:p.E1320D,BRCA1:NM_007298:exon10:c.A792C:p.E264D,BRCA1:NM_007294:exon11:c.A4101C:p.E1367D,BRCA1:NM_007299:exon11:c.A792C:p.E264D,BRCA1:NM_007300:exon11:c.A4101C:p.E1367D	Benign
	17:43091028:TT:AA	BRCA1	BRCA1:NM_007297:exon10:c.3959_3960delinsTT:p.E1320V,BRCA1:NM_007298:exon10:c.791_792delinsTT:p.E264V,BRCA1:NM_007294:exon11:c.4100_4101delinsTT:p.E1367V,BRCA1:NM_007299:exon11:c.791_792delinsTT:p.E264V,BRCA1:NM_007300:exon11:c.4100_4101delinsTT:p.E1367V	Benign
	17:43091028:TT:AC	BRCA1	BRCA1:NM_007297:exon10:c.3959_3960delinsGT:p.E1320G,BRCA1:NM_007298:exon10:c.791_792delinsGT:p.E264G,BRCA1:NM_007294:exon11:c.4100_4101delinsGT:p.E1367G,BRCA1:NM_007299:exon11:c.791_792delinsGT:p.E264G,BRCA1:NM_007300:exon11:c.4100_4101delinsGT:p.E1367G	Benign
	17:43091028:TT:AG	BRCA1	BRCA1:NM_007297:exon10:c.3959_3960delinsCT:p.E1320A,BRCA1:NM_007298:exon10:c.791_792delinsCT:p.E264A,BRCA1:NM_007294:exon11:c.4100_4101delinsCT:p.E1367A,BRCA1:NM_007299:exon11:c.791_792delinsCT:p.E264A,BRCA1:NM_007300:exon11:c.4100_4101delinsCT:p.E1367A	Benign
	17:43091028:TT:CA	BRCA1	BRCA1:NM_007297:exon10:c.3959_3960delinsTG:p.E1320V,BRCA1:NM_007298:exon10:c.791_792delinsTG:p.E264V,BRCA1:NM_007294:exon11:c.4100_4101delinsTG:p.E1367V,BRCA1:NM_007299:exon11:c.791_792delinsTG:p.E264V,BRCA1:NM_007300:exon11:c.4100_4101delinsTG:p.E1367V	Benign
	17:43091028:TT:CC	BRCA1	BRCA1:NM_007297:exon10:c.3959_3960delinsGG:p.E1320G,BRCA1:NM_007298:exon10:c.791_792delinsGG:p.E264G,BRCA1:NM_007294:exon11:c.4100_4101delinsGG:p.E1367G,BRCA1:NM_007299:exon11:c.791_792delinsGG:p.E264G,BRCA1:NM_007300:exon11:c.4100_4101delinsGG:p.E1367G	Benign
	17:43091028:TTC:CTA	BRCA1	BRCA1:NM_007297:exon10:c.3958_3960delinsTAG:p.E1320_Y1816del,BRCA1:NM_007298:exon10:c.790_792delinsTAG:p.E264_Y759del,BRCA1:NM_007294:exon11:c.4099_4101delinsTAG:p.E1367_Y1863del,BRCA1:NM_007299:exon11:c.790_792delinsTAG:p.E264_V699del,BRCA1:NM_007300:exon11:c.4099_4101delinsTAG:p.E1367_Y1884del	Pathogenic
	17:43091028:TTC:CTG	BRCA1	BRCA1:NM_007297:exon10:c.3958_3960delinsCAG:p.E1320Q,BRCA1:NM_007298:exon10:c.790_792delinsCAG:p.E264Q,BRCA1:NM_007294:exon11:c.4099_4101delinsCAG:p.E1367Q,BRCA1:NM_007299:exon11:c.790_792delinsCAG:p.E264Q,BRCA1:NM_007300:exon11:c.4099_4101delinsCAG:p.E1367Q	Benign
	17:43091028:TTC:CTT	BRCA1	BRCA1:NM_007297:exon10:c.3958_3960delinsAAG:p.E1320K,BRCA1:NM_007298:exon10:c.790_792delinsAAG:p.E264K,BRCA1:NM_007294:exon11:c.4099_4101delinsAAG:p.E1367K,BRCA1:NM_007299:exon11:c.790_792delinsAAG:p.E264K,BRCA1:NM_007300:exon11:c.4099_4101delinsAAG:p.E1367K	Benign
	17:43091028:TT:CG	BRCA1	BRCA1:NM_007297:exon10:c.3959_3960delinsCG:p.E1320A,BRCA1:NM_007298:exon10:c.791_792delinsCG:p.E264A,BRCA1:NM_007294:exon11:c.4100_4101delinsCG:p.E1367A,BRCA1:NM_007299:exon11:c.791_792delinsCG:p.E264A,BRCA1:NM_007300:exon11:c.4100_4101delinsCG:p.E1367A	Benign
	17:43091028:TTC:T	BRCA1	BRCA1:NM_007297:exon10:c.3958_3959del:p.E1320Sfs*6,BRCA1:NM_007298:exon10:c.790_791del:p.E264Sfs*6,BRCA1:NM_007294:exon11:c.4099_4100del:p.E1367Sfs*6,BRCA1:NM_007299:exon11:c.790_791del:p.E264Sfs*6,BRCA1:NM_007300:exon11:c.4099_4100del:p.E1367Sfs*6	Pathogenic
	17:43091028:TT:GA	BRCA1	BRCA1:NM_007297:exon10:c.3959_3960delinsTC:p.E1320V,BRCA1:NM_007298:exon10:c.791_792delinsTC:p.E264V,BRCA1:NM_007294:exon11:c.4100_4101delinsTC:p.E1367V,BRCA1:NM_007299:exon11:c.791_792delinsTC:p.E264V,BRCA1:NM_007300:exon11:c.4100_4101delinsTC:p.E1367V	Benign
	17:43091028:TT:GC	BRCA1	BRCA1:NM_007297:exon10:c.3959_3960delinsGC:p.E1320G,BRCA1:NM_007298:exon10:c.791_792delinsGC:p.E264G,BRCA1:NM_007294:exon11:c.4100_4101delinsGC:p.E1367G,BRCA1:NM_007299:exon11:c.791_792delinsGC:p.E264G,BRCA1:NM_007300:exon11:c.4100_4101delinsGC:p.E1367G	Benign
	17:43091028:TT:GG	BRCA1	BRCA1:NM_007297:exon10:c.3959_3960delinsCC:p.E1320A,BRCA1:NM_007298:exon10:c.791_792delinsCC:p.E264A,BRCA1:NM_007294:exon11:c.4100_4101delinsCC:p.E1367A,BRCA1:NM_007299:exon11:c.791_792delinsCC:p.E264A,BRCA1:NM_007300:exon11:c.4100_4101delinsCC:p.E1367A	Benign
	17:43091029:T:A	BRCA1	BRCA1:NM_007297:exon10:c.A3959T:p.E1320V,BRCA1:NM_007298:exon10:c.A791T:p.E264V,BRCA1:NM_007294:exon11:c.A4100T:p.E1367V,BRCA1:NM_007299:exon11:c.A791T:p.E264V,BRCA1:NM_007300:exon11:c.A4100T:p.E1367V	Benign
	17:43091029:T:C	BRCA1	BRCA1:NM_007297:exon10:c.A3959G:p.E1320G,BRCA1:NM_007298:exon10:c.A791G:p.E264G,BRCA1:NM_007294:exon11:c.A4100G:p.E1367G,BRCA1:NM_007299:exon11:c.A791G:p.E264G,BRCA1:NM_007300:exon11:c.A4100G:p.E1367G	Benign
	17:43091029:TCA:T	BRCA1	BRCA1:NM_007297:exon10:c.3957_3958del:p.E1320Sfs*6,BRCA1:NM_007298:exon10:c.789_790del:p.E264Sfs*6,BRCA1:NM_007294:exon11:c.4098_4099del:p.E1367Sfs*6,BRCA1:NM_007299:exon11:c.789_790del:p.E264Sfs*6,BRCA1:NM_007300:exon11:c.4098_4099del:p.E1367Sfs*6	Pathogenic
	17:43091029:TC:CA	BRCA1	BRCA1:NM_007297:exon10:c.3958_3959delinsTG:p.E1320_Y1816del,BRCA1:NM_007298:exon10:c.790_791delinsTG:p.E264_Y759del,BRCA1:NM_007294:exon11:c.4099_4100delinsTG:p.E1367_Y1863del,BRCA1:NM_007299:exon11:c.790_791delinsTG:p.E264_V699del,BRCA1:NM_007300:exon11:c.4099_4100delinsTG:p.E1367_Y1884del	Pathogenic
	17:43091029:T:G	BRCA1	BRCA1:NM_007297:exon10:c.A3959C:p.E1320A,BRCA1:NM_007298:exon10:c.A791C:p.E264A,BRCA1:NM_007294:exon11:c.A4100C:p.E1367A,BRCA1:NM_007299:exon11:c.A791C:p.E264A,BRCA1:NM_007300:exon11:c.A4100C:p.E1367A	Benign
	17:43091030:C:A	BRCA1	BRCA1:NM_007297:exon10:c.G3958T:p.E1320X,BRCA1:NM_007298:exon10:c.G790T:p.E264X,BRCA1:NM_007294:exon11:c.G4099T:p.E1367X,BRCA1:NM_007299:exon11:c.G790T:p.E264X,BRCA1:NM_007300:exon11:c.G4099T:p.E1367X	Pathogenic	Pathogenic
	17:43091030:C:CA	BRCA1	BRCA1:NM_007297:exon10:c.3957dupT:p.E1320*,BRCA1:NM_007298:exon10:c.789dupT:p.E264*,BRCA1:NM_007294:exon11:c.4098dupT:p.E1367*,BRCA1:NM_007299:exon11:c.789dupT:p.E264*,BRCA1:NM_007300:exon11:c.4098dupT:p.E1367*	Pathogenic
	17:43091030:C:CAGTATT	BRCA1	BRCA1:NM_007297:exon10:c.3957_3958insAATACT:p.G1319_E1320insNT,BRCA1:NM_007298:exon10:c.789_790insAATACT:p.G263_E264insNT,BRCA1:NM_007294:exon11:c.4098_4099insAATACT:p.G1366_E1367insNT,BRCA1:NM_007299:exon11:c.789_790insAATACT:p.G263_E264insNT,BRCA1:NM_007300:exon11:c.4098_4099insAATACT:p.G1366_E1367insNT	Benign
	17:43091030:C:CG	BRCA1	BRCA1:NM_007297:exon10:c.3957_3958insC:p.E1320Rfs*7,BRCA1:NM_007298:exon10:c.789_790insC:p.E264Rfs*7,BRCA1:NM_007294:exon11:c.4098_4099insC:p.E1367Rfs*7,BRCA1:NM_007299:exon11:c.789_790insC:p.E264Rfs*7,BRCA1:NM_007300:exon11:c.4098_4099insC:p.E1367Rfs*7	Pathogenic
	17:43091030:C:CGATG	BRCA1	BRCA1:NM_007297:exon10:c.3957_3958insCATC:p.E1320Hfs*8,BRCA1:NM_007298:exon10:c.789_790insCATC:p.E264Hfs*8,BRCA1:NM_007294:exon11:c.4098_4099insCATC:p.E1367Hfs*8,BRCA1:NM_007299:exon11:c.789_790insCATC:p.E264Hfs*8,BRCA1:NM_007300:exon11:c.4098_4099insCATC:p.E1367Hfs*8	Pathogenic
	17:43091030:C:G	BRCA1	BRCA1:NM_007297:exon10:c.G3958C:p.E1320Q,BRCA1:NM_007298:exon10:c.G790C:p.E264Q,BRCA1:NM_007294:exon11:c.G4099C:p.E1367Q,BRCA1:NM_007299:exon11:c.G790C:p.E264Q,BRCA1:NM_007300:exon11:c.G4099C:p.E1367Q	Benign
	17:43091030:C:T	BRCA1	BRCA1:NM_007297:exon10:c.G3958A:p.E1320K,BRCA1:NM_007298:exon10:c.G790A:p.E264K,BRCA1:NM_007294:exon11:c.G4099A:p.E1367K,BRCA1:NM_007299:exon11:c.G790A:p.E264K,BRCA1:NM_007300:exon11:c.G4099A:p.E1367K	Benign	Uncertain_significance
	17:43091031:A:AC	BRCA1	BRCA1:NM_007297:exon10:c.3956dupG:p.E1320*,BRCA1:NM_007298:exon10:c.788dupG:p.E264*,BRCA1:NM_007294:exon11:c.4097dupG:p.E1367*,BRCA1:NM_007299:exon11:c.788dupG:p.E264*,BRCA1:NM_007300:exon11:c.4097dupG:p.E1367*	Pathogenic
	17:43091031:A:AGATG	BRCA1	BRCA1:NM_007297:exon10:c.3956_3957insCATC:p.E1320Ifs*2,BRCA1:NM_007298:exon10:c.788_789insCATC:p.E264Ifs*2,BRCA1:NM_007294:exon11:c.4097_4098insCATC:p.E1367Ifs*2,BRCA1:NM_007299:exon11:c.788_789insCATC:p.E264Ifs*2,BRCA1:NM_007300:exon11:c.4097_4098insCATC:p.E1367Ifs*2	Pathogenic
	17:43091031:A:C	BRCA1	BRCA1:NM_007297:exon10:c.T3957G:p.G1319G,BRCA1:NM_007298:exon10:c.T789G:p.G263G,BRCA1:NM_007294:exon11:c.T4098G:p.G1366G,BRCA1:NM_007299:exon11:c.T789G:p.G263G,BRCA1:NM_007300:exon11:c.T4098G:p.G1366G	Benign
	17:43091031:AC:CA	BRCA1	BRCA1:NM_007297:exon10:c.3956_3957delinsTG:p.G1319V,BRCA1:NM_007298:exon10:c.788_789delinsTG:p.G263V,BRCA1:NM_007294:exon11:c.4097_4098delinsTG:p.G1366V,BRCA1:NM_007299:exon11:c.788_789delinsTG:p.G263V,BRCA1:NM_007300:exon11:c.4097_4098delinsTG:p.G1366V	Benign
	17:43091031:AC:CG	BRCA1	BRCA1:NM_007297:exon10:c.3956_3957delinsCG:p.G1319A,BRCA1:NM_007298:exon10:c.788_789delinsCG:p.G263A,BRCA1:NM_007294:exon11:c.4097_4098delinsCG:p.G1366A,BRCA1:NM_007299:exon11:c.788_789delinsCG:p.G263A,BRCA1:NM_007300:exon11:c.4097_4098delinsCG:p.G1366A	Benign
	17:43091031:AC:CT	BRCA1	BRCA1:NM_007297:exon10:c.3956_3957delinsAG:p.G1319E,BRCA1:NM_007298:exon10:c.788_789delinsAG:p.G263E,BRCA1:NM_007294:exon11:c.4097_4098delinsAG:p.G1366E,BRCA1:NM_007299:exon11:c.788_789delinsAG:p.G263E,BRCA1:NM_007300:exon11:c.4097_4098delinsAG:p.G1366E	Benign
	17:43091031:ACCTTAAATAACAAAAACAGAGGTTCAGATGTAAAAGCAGACTATAAACGCTGCAACTTGCTGTGTCTTTTTCTTCTCATTGGCAGGACTGGATTTACTTTCATGTCACACAAAATGATTAAATTCCTTGCTTTGGGACACCTGGATTTGCTTTTATAAAATGAAACCAGAAGTAAGTCCACCAGTAATTAGGATGTTAAAGCTCATTCAGTCAAAGATGACGTCCTAGCTGTGTGAAGGACTTTTTTCTATGAAAAGCACCTTAGGAGGAACATGTTTCAAGTTTAAGAAGCAGTTCCTTTAACTATACTTGGAAATTTGTAAAATGTGCTCCCCAAAAGCATAAACATTTAGCTCACTTCTATAAATAGACTGGGGCAAACACAAAAACCTGGTTCCAATACCTAAGTTTGAATCCATGCTTTGCTCTTCTTGATTATTTTCTTCCAAGCCCGTTCCTCTTTCTTCATCATCTGAAACCAATTCCTTGTCACTCAGACCAACTCCCTGGCTTTCAGACTGATGCCTCATTTGTTTGGAAGAACCAATCAAGAAAGGATCCTGGGTGTTTGTATTTGCAGTCAAGTCTTCCAATTCACTGCACTGTGAAGAAAACAAGCTAGCAGAACATTTTGTTTCCTCACTAAGGTGATGTTCCTGAGATGCCTTTGCCAATATTACCTGGTTACTGCAGTCATTTAAGCTATTCTTCAATGATAATAAATTCTCCTCTGTGTTCTTAGACAGACACTCGGTAGCAACGGTGCTATGCCTAGTAGACTGAGAAGGTATATTGTTTACTTTACCAAATAACAAGTGTTGGAAGCAGGGAAGCTCTTCATCCTCACTAGATAAGTTCTCTTCTGAGGACTCTAATTTCTTGGCCCCTCTTCGGTAACCCTGAGCCAAATGTGTATGGGTGAAAGGGCTAGGACTCCTGCTAAGCTCTCCTTTCTGGACGCTTTTGCTAAAAACAGCAGAACTTTCCTTAATGTCATTTTCAGCAAAACTAGTATCTTCCTTTATTTCACCATCATCTAACAGGTCATCAGGTGTCTCAGAACAAACCTGAGATGCATGACTACTTCCCATAGGCTGTTCTAAGTTATCTGAAATCAGATATGGAGAGAAATCTGTATTAACAGTCTGAACTACTTCTTCATATTCTTGCTTTTTTATTTCAGGATGCTTACAATTACTTCCAGGAAGACTTTGTTTATAGACCTCAGGTTGCAAAACCCCTAATCTAAGCATAGCATTCAATTTTGGCCCTCTGTTTCTACCTAGTTCTGCTTGAATGTTTTCATCACTGGAACCTATTTCATTAATACTGGAGCCCACTTCATTAGTACTGGAACCTACTTCATTAATATTGCTTGAGCTGGCTTCTTTAAAAACATTTTCTCTAATGTTATTACGGCTAATTGTGCTCACTGTACTTGGAATGTTCTCATTTCCCATTTCTCTTTCAGGTGACATTGAATGTTCCTCAAAGTTTTCCTCTAGCAGATTTTTCTTACATTTAGTTTTAACAAATGACTTGATGGGAAAAAGTGGTGGTATACGATATGGGTTTTGTAAAAGTCCATGTTTATTTGGAGTAATGAGTCCAGTTTCGTTGCCTCTGAACTGAGATGATAGACAAAACCTAGAGCCTCCTTTGATACTACATTTGGCATTATCAACTGGCTTATCTTTCTGACCAACCACAGGAAAGCCTGCAGTGATATTAACTGTCTGTACAGGCTTGATATTAGACTCATTCTTTCCTTGATTTTCTTCCTTTTGTTCACATTCAAAAGTGACTTTTGGACTTTGTTTCTTTAAGGACCCAGAGTGGGCAGAGAATGTTGCACATTCCTCTTCTGCATTTCCTGGATTTGAAAACGGAGCAAATGACTGGCGCTTTGAAACCTTGAATGTATTCTGCAAATACTGAGCATCAAGTTCACTTTCTTCCATTTCTATGCTTGTTTCCCGACTGTGGTTAACTTCATGTCCCAATGGATACTTAAAGCCTTCTGTGTCATTTCTATTATCTTTGGAACAACCATGAATTAGTCCCTTGGGGTTTTCAAATGCTGCACACTGACTCACACATTTATTTGGTTCTGTTTTTGCCTTCCCTAGAGTGCTAACTTCCAGTAACGAGATACTTTCCTGAGTGCCATAATCAGTACCAGGTACCAATGAAATACTGCTACTCTCTACAGATCTTTCAGTTTGCAAAACCCTTTCTCCACTTAACATGAGATCTTTGGGGTCTTCAGCATTATTAGACACTTTAACTGTTTCTAGTTTCTCTTCTTTTTCTTCTCTTGGAAGGCTAGGATTGACAAATTCTTTAAGTTCACTGGTATTTGAACACTTAGTAAAAGAACCAGGTGCATTTGTTAACTTCAGCTCTGGGAAAGTATCGCTGTCATGTCTTTTACTTGTCTGTTCATTTGGCTTGTTACTCTTCTTGGCTCCAGTTGCAGGTTCTTTACCTTCCATGAGTTGTAGGTTTCTGCTGTGCCTGACTGGCATTTGGTTGTACTTTTTTTTCTTTATCTCTTCACTGCTAGAACAACTATCAATTTGCAATTCAGTACAATTAGGTGGGCTTAGATTTCTACTGACTACTAGTTCAAGCGCATGAATATGCCTGGTAGAAGACTTCCTCCTCAGCCTATTCTTTTTAGGTGCTTTTGAATTGTGGATATTTAATTCGAGTTCCATATTGCTTATACTGCTGCTTATAGGTTCAGCTTTCGTTTTGAAAGCAGATTCTTTTTCGAGTGATTCTATTGGGTTAGGATTTTTCTCATTCTGAATAGAATCACCTTTTGTTTTATTCTCATGACCACTATTAGTAATATTCATCACTTGACCATTCTGCTCCGTTTGGTTAGTTCCCTGATTTATCATTTCAGGAGTCTTTTGAACTGCCAAATCTGCTTTCTTGATAAAATCCTCAGGATGAAGGCCTGATGTAGGTCTCCTTTTACGCTTTAATTTATTTGTGAGGGGACGCTCTTGTATTATCTGTGGCTCAGTAACAAATGCTCCTATAATTAGATTTTCAGTTACATGGCTTAAGTTGGGGAGGCTTGCCTTCTTCCGATAGGTTTTCCCAAATATTTTGTCTTCAATATTACTCTCTACTGATTTGGAGTGAACTCTTTCACTTTTACATATTAAAGCCTCATGAGGATCACTGGCCAGTAAGTCTATTTTCTCTGAAGAACCAGAATATTCATCTACCTCATTTAGAACGTCCAATACATCAGCTACTTTGGCATTTGATTCAGACTCCCCATCATGTGAGTCATCAGAACCTAACAGTTCATCACTTCTGGAAAACCACTCATTAACTTTCTGAATGCTGCTATTTAGTGTTATCCAAGGAACATCTTCAGTATCTCTAGGATTCTCTGAGCATGGCAGTTTCTGCTTATTCCATTCTTTTCTCTCACACAGGGGATCAGCATTCAGATCTACCTTTTTTTCTGTGCTGGGAGTCCGCCTATCATTACATGTTTCCTTACTTCCAGCCCATCTGTTATGTTGGCTCCTTGCTAAGCCAGGCTGTTTGCTTTTATTACAGAATTCAGCCTTTTCTACATTCATTCTGTCTTTAGTGAGTAATAAACTGCTGTTCTCATGCTGTAATGAGCTGGCATGAGTATTTGTGCCACATGGCTCCACATGCAAGTTTGAAACAGAACTACC:GGTAGTTCTGTTTCAAACTTGCATGTGGAGCCATGTGGCACAAATACTCATGCCAGCTCATTACAGCATGAGAACAGCAGTTTATTACTCACTAAAGACAGAATGAATGTAGAAAAGGCTGAATTCTGTAATAAAAGCAAACAGCCTGGCTTAGCAAGGAGCCAACATAACAGATGGGCTGGAAGTAAGGAAACATGTAATGATAGGCGGACTCCCAGCACAGAAAAAAAGGTAGATCTGAATGCTGATCCCCTGTGTGAGAGAAAAGAATGGAATAAGCAGAAACTGCCATGCTCAGAGAATCCTAGAGATACTGAAGATGTTCCTTGGATAACACTAAATAGCAGCATTCAGAAAGTTAATGAGTGGTTTTCCAGAAGTGATGAACTGTTAGGTTCTGATGACTCACATGATGGGGAGTCTGAATCAAATGCCAAAGTAGCTGATGTATTGGACGTTCTAAATGAGGTAGATGAATATTCTGGTTCTTCAGAGAAAATAGACTTACTGGCCAGTGATCCTCATGAGGCTTTAATATGTAAAAGTGAAAGAGTTCACTCCAAATCAGTAGAGAGTAATATTGAAGACAAAATATTTGGGAAAACCTATCGGAAGAAGGCAAGCCTCCCCAACTTAAGCCATGTAACTGAAAATCTAATTATAGGAGCATTTGTTACTGAGCCACAGATAATACAAGAGCGTCCCCTCACAAATAAATTAAAGCGTAAAAGGAGACCTACATCAGGCCTTCATCCTGAGGATTTTATCAAGAAAGCAGATTTGGCAGTTCAAAAGACTCCTGAAATGATAAATCAGGGAACTAACCAAACGGAGCAGAATGGTCAAGTGATGAATATTACTAATAGTGGTCATGAGAATAAAACAAAAGGTGATTCTATTCAGAATGAGAAAAATCCTAACCCAATAGAATCACTCGAAAAAGAATCTGCTTTCAAAACGAAAGCTGAACCTATAAGCAGCAGTATAAGCAATATGGAACTCGAATTAAATATCCACAATTCAAAAGCACCTAAAAAGAATAGGCTGAGGAGGAAGTCTTCTACCAGGCATATTCATGCGCTTGAACTAGTAGTCAGTAGAAATCTAAGCCCACCTAATTGTACTGAATTGCAAATTGATAGTTGTTCTAGCAGTGAAGAGATAAAGAAAAAAAAGTACAACCAAATGCCAGTCAGGCACAGCAGAAACCTACAACTCATGGAAGGTAAAGAACCTGCAACTGGAGCCAAGAAGAGTAACAAGCCAAATGAACAGACAAGTAAAAGACATGACAGCGATACTTTCCCAGAGCTGAAGTTAACAAATGCACCTGGTTCTTTTACTAAGTGTTCAAATACCAGTGAACTTAAAGAATTTGTCAATCCTAGCCTTCCAAGAGAAGAAAAAGAAGAGAAACTAGAAACAGTTAAAGTGTCTAATAATGCTGAAGACCCCAAAGATCTCATGTTAAGTGGAGAAAGGGTTTTGCAAACTGAAAGATCTGTAGAGAGTAGCAGTATTTCATTGGTACCTGGTACTGATTATGGCACTCAGGAAAGTATCTCGTTACTGGAAGTTAGCACTCTAGGGAAGGCAAAAACAGAACCAAATAAATGTGTGAGTCAGTGTGCAGCATTTGAAAACCCCAAGGGACTAATTCATGGTTGTTCCAAAGATAATAGAAATGACACAGAAGGCTTTAAGTATCCATTGGGACATGAAGTTAACCACAGTCGGGAAACAAGCATAGAAATGGAAGAAAGTGAACTTGATGCTCAGTATTTGCAGAATACATTCAAGGTTTCAAAGCGCCAGTCATTTGCTCCGTTTTCAAATCCAGGAAATGCAGAAGAGGAATGTGCAACATTCTCTGCCCACTCTGGGTCCTTAAAGAAACAAAGTCCAAAAGTCACTTTTGAATGTGAACAAAAGGAAGAAAATCAAGGAAAGAATGAGTCTAATATCAAGCCTGTACAGACAGTTAATATCACTGCAGGCTTTCCTGTGGTTGGTCAGAAAGATAAGCCAGTTGATAATGCCAAATGTAGTATCAAAGGAGGCTCTAGGTTTTGTCTATCATCTCAGTTCAGAGGCAACGAAACTGGACTCATTACTCCAAATAAACATGGACTTTTACAAAACCCATATCGTATACCACCACTTTTTCCCATCAAGTCATTTGTTAAAACTAAATGTAAGAAAAATCTGCTAGAGGAAAACTTTGAGGAACATTCAATGTCACCTGAAAGAGAAATGGGAAATGAGAACATTCCAAGTACAGTGAGCACAATTAGCCGTAATAACATTAGAGAAAATGTTTTTAAAGAAGCCAGCTCAAGCAATATTAATGAAGTAGGTTCCAGTACTAATGAAGTGGGCTCCAGTATTAATGAAATAGGTTCCAGTGATGAAAACATTCAAGCAGAACTAGGTAGAAACAGAGGGCCAAAATTGAATGCTATGCTTAGATTAGGGGTTTTGCAACCTGAGGTCTATAAACAAAGTCTTCCTGGAAGTAATTGTAAGCATCCTGAAATAAAAAAGCAAGAATATGAAGAAGTAGTTCAGACTGTTAATACAGATTTCTCTCCATATCTGATTTCAGATAACTTAGAACAGCCTATGGGAAGTAGTCATGCATCTCAGGTTTGTTCTGAGACACCTGATGACCTGTTAGATGATGGTGAAATAAAGGAAGATACTAGTTTTGCTGAAAATGACATTAAGGAAAGTTCTGCTGTTTTTAGCAAAAGCGTCCAGAAAGGAGAGCTTAGCAGGAGTCCTAGCCCTTTCACCCATACACATTTGGCTCAGGGTTACCGAAGAGGGGCCAAGAAATTAGAGTCCTCAGAAGAGAACTTATCTAGTGAGGATGAAGAGCTTCCCTGCTTCCAACACTTGTTATTTGGTAAAGTAAACAATATACCTTCTCAGTCTACTAGGCATAGCACCGTTGCTACCGAGTGTCTGTCTAAGAACACAGAGGAGAATTTATTATCATTGAAGAATAGCTTAAATGACTGCAGTAACCAGGTAATATTGGCAAAGGCATCTCAGGAACATCACCTTAGTGAGGAAACAAAATGTTCTGCTAGCTTGTTTTCTTCACAGTGCAGTGAATTGGAAGACTTGACTGCAAATACAAACACCCAGGATCCTTTCTTGATTGGTTCTTCCAAACAAATGAGGCATCAGTCTGAAAGCCAGGGAGTTGGTCTGAGTGACAAGGAATTGGTTTCAGATGATGAAGAAAGAGGAACGGGCTTGGAAGAAAATAATCAAGAAGAGCAAAGCATGGATTCAAACTTAGGTATTGGAACCAGGTTTTTGTGTTTGCCCCAGTCTATTTATAGAAGTGAGCTAAATGTTTATGCTTTTGGGGAGCACATTTTACAAATTTCCAAGTATAGTTAAAGGAACTGCTTCTTAAACTTGAAACATGTTCCTCCTAAGGTGCTTTTCATAGAAAAAAGTCCTTCACACAGCTAGGACGTCATCTTTGACTGAATGAGCTTTAACATCCTAATTACTGGTGGACTTACTTCTGGTTTCATTTTATAAAAGCAAATCCAGGTGTCCCAAAGCAAGGAATTTAATCATTTTGTGTGACATGAAAGTAAATCCAGTCCTGCCAATGAGAAGAAAAAGACACAGCAAGTTGCAGCGTTTATAGTCTGCTTTTACATCTGAACCTCTGTTTTTGTTATTTAAGGT	BRCA1	BRCA1:NM_007297:exon9:c.646_3957delinsACCTTAAATAACAAAAACAGAGGTTCAGATGTAAAAGCAGACTATAAACGCTGCAACTTGCTGTGTCTTTTTCTTCTCATTGGCAGGACTGGATTTACTTTCATGTCACACAAAATGATTAAATTCCTTGCTTTGGGACACCTGGATTTGCTTTTATAAAATGAAACCAGAAGTAAGTCCACCAGTAATTAGGATGTTAAAGCTCATTCAGTCAAAGATGACGTCCTAGCTGTGTGAAGGACTTTTTTCTATGAAAAGCACCTTAGGAGGAACATGTTTCAAGTTTAAGAAGCAGTTCCTTTAACTATACTTGGAAATTTGTAAAATGTGCTCCCCAAAAGCATAAACATTTAGCTCACTTCTATAAATAGACTGGGGCAAACACAAAAACCTGGTTCCAATACCTAAGTTTGAATCCATGCTTTGCTCTTCTTGATTATTTTCTTCCAAGCCCGTTCCTCTTTCTTCATCATCTGAAACCAATTCCTTGTCACTCAGACCAACTCCCTGGCTTTCAGACTGATGCCTCATTTGTTTGGAAGAACCAATCAAGAAAGGATCCTGGGTGTTTGTATTTGCAGTCAAGTCTTCCAATTCACTGCACTGTGAAGAAAACAAGCTAGCAGAACATTTTGTTTCCTCACTAAGGTGATGTTCCTGAGATGCCTTTGCCAATATTACCTGGTTACTGCAGTCATTTAAGCTATTCTTCAATGATAATAAATTCTCCTCTGTGTTCTTAGACAGACACTCGGTAGCAACGGTGCTATGCCTAGTAGACTGAGAAGGTATATTGTTTACTTTACCAAATAACAAGTGTTGGAAGCAGGGAAGCTCTTCATCCTCACTAGATAAGTTCTCTTCTGAGGACTCTAATTTCTTGGCCCCTCTTCGGTAACCCTGAGCCAAATGTGTATGGGTGAAAGGGCTAGGACTCCTGCTAAGCTCTCCTTTCTGGACGCTTTTGCTAAAAACAGCAGAACTTTCCTTAATGTCATTTTCAGCAAAACTAGTATCTTCCTTTATTTCACCATCATCTAACAGGTCATCAGGTGTCTCAGAACAAACCTGAGATGCATGACTACTTCCCATAGGCTGTTCTAAGTTATCTGAAATCAGATATGGAGAGAAATCTGTATTAACAGTCTGAACTACTTCTTCATATTCTTGCTTTTTTATTTCAGGATGCTTACAATTACTTCCAGGAAGACTTTGTTTATAGACCTCAGGTTGCAAAACCCCTAATCTAAGCATAGCATTCAATTTTGGCCCTCTGTTTCTACCTAGTTCTGCTTGAATGTTTTCATCACTGGAACCTATTTCATTAATACTGGAGCCCACTTCATTAGTACTGGAACCTACTTCATTAATATTGCTTGAGCTGGCTTCTTTAAAAACATTTTCTCTAATGTTATTACGGCTAATTGTGCTCACTGTACTTGGAATGTTCTCATTTCCCATTTCTCTTTCAGGTGACATTGAATGTTCCTCAAAGTTTTCCTCTAGCAGATTTTTCTTACATTTAGTTTTAACAAATGACTTGATGGGAAAAAGTGGTGGTATACGATATGGGTTTTGTAAAAGTCCATGTTTATTTGGAGTAATGAGTCCAGTTTCGTTGCCTCTGAACTGAGATGATAGACAAAACCTAGAGCCTCCTTTGATACTACATTTGGCATTATCAACTGGCTTATCTTTCTGACCAACCACAGGAAAGCCTGCAGTGATATTAACTGTCTGTACAGGCTTGATATTAGACTCATTCTTTCCTTGATTTTCTTCCTTTTGTTCACATTCAAAAGTGACTTTTGGACTTTGTTTCTTTAAGGACCCAGAGTGGGCAGAGAATGTTGCACATTCCTCTTCTGCATTTCCTGGATTTGAAAACGGAGCAAATGACTGGCGCTTTGAAACCTTGAATGTATTCTGCAAATACTGAGCATCAAGTTCACTTTCTTCCATTTCTATGCTTGTTTCCCGACTGTGGTTAACTTCATGTCCCAATGGATACTTAAAGCCTTCTGTGTCATTTCTATTATCTTTGGAACAACCATGAATTAGTCCCTTGGGGTTTTCAAATGCTGCACACTGACTCACACATTTATTTGGTTCTGTTTTTGCCTTCCCTAGAGTGCTAACTTCCAGTAACGAGATACTTTCCTGAGTGCCATAATCAGTACCAGGTACCAATGAAATACTGCTACTCTCTACAGATCTTTCAGTTTGCAAAACCCTTTCTCCACTTAACATGAGATCTTTGGGGTCTTCAGCATTATTAGACACTTTAACTGTTTCTAGTTTCTCTTCTTTTTCTTCTCTTGGAAGGCTAGGATTGACAAATTCTTTAAGTTCACTGGTATTTGAACACTTAGTAAAAGAACCAGGTGCATTTGTTAACTTCAGCTCTGGGAAAGTATCGCTGTCATGTCTTTTACTTGTCTGTTCATTTGGCTTGTTACTCTTCTTGGCTCCAGTTGCAGGTTCTTTACCTTCCATGAGTTGTAGGTTTCTGCTGTGCCTGACTGGCATTTGGTTGTACTTTTTTTTCTTTATCTCTTCACTGCTAGAACAACTATCAATTTGCAATTCAGTACAATTAGGTGGGCTTAGATTTCTACTGACTACTAGTTCAAGCGCATGAATATGCCTGGTAGAAGACTTCCTCCTCAGCCTATTCTTTTTAGGTGCTTTTGAATTGTGGATATTTAATTCGAGTTCCATATTGCTTATACTGCTGCTTATAGGTTCAGCTTTCGTTTTGAAAGCAGATTCTTTTTCGAGTGATTCTATTGGGTTAGGATTTTTCTCATTCTGAATAGAATCACCTTTTGTTTTATTCTCATGACCACTATTAGTAATATTCATCACTTGACCATTCTGCTCCGTTTGGTTAGTTCCCTGATTTATCATTTCAGGAGTCTTTTGAACTGCCAAATCTGCTTTCTTGATAAAATCCTCAGGATGAAGGCCTGATGTAGGTCTCCTTTTACGCTTTAATTTATTTGTGAGGGGACGCTCTTGTATTATCTGTGGCTCAGTAACAAATGCTCCTATAATTAGATTTTCAGTTACATGGCTTAAGTTGGGGAGGCTTGCCTTCTTCCGATAGGTTTTCCCAAATATTTTGTCTTCAATATTACTCTCTACTGATTTGGAGTGAACTCTTTCACTTTTACATATTAAAGCCTCATGAGGATCACTGGCCAGTAAGTCTATTTTCTCTGAAGAACCAGAATATTCATCTACCTCATTTAGAACGTCCAATACATCAGCTACTTTGGCATTTGATTCAGACTCCCCATCATGTGAGTCATCAGAACCTAACAGTTCATCACTTCTGGAAAACCACTCATTAACTTTCTGAATGCTGCTATTTAGTGTTATCCAAGGAACATCTTCAGTATCTCTAGGATTCTCTGAGCATGGCAGTTTCTGCTTATTCCATTCTTTTCTCTCACACAGGGGATCAGCATTCAGATCTACCTTTTTTTCTGTGCTGGGAGTCCGCCTATCATTACATGTTTCCTTACTTCCAGCCCATCTGTTATGTTGGCTCCTTGCTAAGCCAGGCTGTTTGCTTTTATTACAGAATTCAGCCTTTTCTACATTCATTCTGTCTTTAGTGAGTAATAAACTGCTGTTCTCATGCTGTAATGAGCTGGCATGAGTATTTGTGCCACATGGCTCCACATGCAAGTTTGAAACAGAACTACC:p.G216_Y1816delinsTLNNKNRGSDVKADYKRCNLLCLFLLIGRTGFTFMSHKMIKFLALGHLDLLL,BRCA1:NM_007298:exon9:c.787_789delinsACCTTAAATAACAAAAACAGAGGTTCAGATGTAAAAGCAGACTATAAACGCTGCAACTTGCTGTGTCTTTTTCTTCTCATTGGCAGGACTGGATTTACTTTCATGTCACACAAAATGATTAAATTCCTTGCTTTGGGACACCTGGATTTGCTTTTATAAAATGAAACCAGAAGTAAGTCCACCAGTAATTAGGATGTTAAAGCTCATTCAGTCAAAGATGACGTCCTAGCTGTGTGAAGGACTTTTTTCTATGAAAAGCACCTTAGGAGGAACATGTTTCAAGTTTAAGAAGCAGTTCCTTTAACTATACTTGGAAATTTGTAAAATGTGCTCCCCAAAAGCATAAACATTTAGCTCACTTCTATAAATAGACTGGGGCAAACACAAAAACCTGGTTCCAATACCTAAGTTTGAATCCATGCTTTGCTCTTCTTGATTATTTTCTTCCAAGCCCGTTCCTCTTTCTTCATCATCTGAAACCAATTCCTTGTCACTCAGACCAACTCCCTGGCTTTCAGACTGATGCCTCATTTGTTTGGAAGAACCAATCAAGAAAGGATCCTGGGTGTTTGTATTTGCAGTCAAGTCTTCCAATTCACTGCACTGTGAAGAAAACAAGCTAGCAGAACATTTTGTTTCCTCACTAAGGTGATGTTCCTGAGATGCCTTTGCCAATATTACCTGGTTACTGCAGTCATTTAAGCTATTCTTCAATGATAATAAATTCTCCTCTGTGTTCTTAGACAGACACTCGGTAGCAACGGTGCTATGCCTAGTAGACTGAGAAGGTATATTGTTTACTTTACCAAATAACAAGTGTTGGAAGCAGGGAAGCTCTTCATCCTCACTAGATAAGTTCTCTTCTGAGGACTCTAATTTCTTGGCCCCTCTTCGGTAACCCTGAGCCAAATGTGTATGGGTGAAAGGGCTAGGACTCCTGCTAAGCTCTCCTTTCTGGACGCTTTTGCTAAAAACAGCAGAACTTTCCTTAATGTCATTTTCAGCAAAACTAGTATCTTCCTTTATTTCACCATCATCTAACAGGTCATCAGGTGTCTCAGAACAAACCTGAGATGCATGACTACTTCCCATAGGCTGTTCTAAGTTATCTGAAATCAGATATGGAGAGAAATCTGTATTAACAGTCTGAACTACTTCTTCATATTCTTGCTTTTTTATTTCAGGATGCTTACAATTACTTCCAGGAAGACTTTGTTTATAGACCTCAGGTTGCAAAACCCCTAATCTAAGCATAGCATTCAATTTTGGCCCTCTGTTTCTACCTAGTTCTGCTTGAATGTTTTCATCACTGGAACCTATTTCATTAATACTGGAGCCCACTTCATTAGTACTGGAACCTACTTCATTAATATTGCTTGAGCTGGCTTCTTTAAAAACATTTTCTCTAATGTTATTACGGCTAATTGTGCTCACTGTACTTGGAATGTTCTCATTTCCCATTTCTCTTTCAGGTGACATTGAATGTTCCTCAAAGTTTTCCTCTAGCAGATTTTTCTTACATTTAGTTTTAACAAATGACTTGATGGGAAAAAGTGGTGGTATACGATATGGGTTTTGTAAAAGTCCATGTTTATTTGGAGTAATGAGTCCAGTTTCGTTGCCTCTGAACTGAGATGATAGACAAAACCTAGAGCCTCCTTTGATACTACATTTGGCATTATCAACTGGCTTATCTTTCTGACCAACCACAGGAAAGCCTGCAGTGATATTAACTGTCTGTACAGGCTTGATATTAGACTCATTCTTTCCTTGATTTTCTTCCTTTTGTTCACATTCAAAAGTGACTTTTGGACTTTGTTTCTTTAAGGACCCAGAGTGGGCAGAGAATGTTGCACATTCCTCTTCTGCATTTCCTGGATTTGAAAACGGAGCAAATGACTGGCGCTTTGAAACCTTGAATGTATTCTGCAAATACTGAGCATCAAGTTCACTTTCTTCCATTTCTATGCTTGTTTCCCGACTGTGGTTAACTTCATGTCCCAATGGATACTTAAAGCCTTCTGTGTCATTTCTATTATCTTTGGAACAACCATGAATTAGTCCCTTGGGGTTTTCAAATGCTGCACACTGACTCACACATTTATTTGGTTCTGTTTTTGCCTTCCCTAGAGTGCTAACTTCCAGTAACGAGATACTTTCCTGAGTGCCATAATCAGTACCAGGTACCAATGAAATACTGCTACTCTCTACAGATCTTTCAGTTTGCAAAACCCTTTCTCCACTTAACATGAGATCTTTGGGGTCTTCAGCATTATTAGACACTTTAACTGTTTCTAGTTTCTCTTCTTTTTCTTCTCTTGGAAGGCTAGGATTGACAAATTCTTTAAGTTCACTGGTATTTGAACACTTAGTAAAAGAACCAGGTGCATTTGTTAACTTCAGCTCTGGGAAAGTATCGCTGTCATGTCTTTTACTTGTCTGTTCATTTGGCTTGTTACTCTTCTTGGCTCCAGTTGCAGGTTCTTTACCTTCCATGAGTTGTAGGTTTCTGCTGTGCCTGACTGGCATTTGGTTGTACTTTTTTTTCTTTATCTCTTCACTGCTAGAACAACTATCAATTTGCAATTCAGTACAATTAGGTGGGCTTAGATTTCTACTGACTACTAGTTCAAGCGCATGAATATGCCTGGTAGAAGACTTCCTCCTCAGCCTATTCTTTTTAGGTGCTTTTGAATTGTGGATATTTAATTCGAGTTCCATATTGCTTATACTGCTGCTTATAGGTTCAGCTTTCGTTTTGAAAGCAGATTCTTTTTCGAGTGATTCTATTGGGTTAGGATTTTTCTCATTCTGAATAGAATCACCTTTTGTTTTATTCTCATGACCACTATTAGTAATATTCATCACTTGACCATTCTGCTCCGTTTGGTTAGTTCCCTGATTTATCATTTCAGGAGTCTTTTGAACTGCCAAATCTGCTTTCTTGATAAAATCCTCAGGATGAAGGCCTGATGTAGGTCTCCTTTTACGCTTTAATTTATTTGTGAGGGGACGCTCTTGTATTATCTGTGGCTCAGTAACAAATGCTCCTATAATTAGATTTTCAGTTACATGGCTTAAGTTGGGGAGGCTTGCCTTCTTCCGATAGGTTTTCCCAAATATTTTGTCTTCAATATTACTCTCTACTGATTTGGAGTGAACTCTTTCACTTTTACATATTAAAGCCTCATGAGGATCACTGGCCAGTAAGTCTATTTTCTCTGAAGAACCAGAATATTCATCTACCTCATTTAGAACGTCCAATACATCAGCTACTTTGGCATTTGATTCAGACTCCCCATCATGTGAGTCATCAGAACCTAACAGTTCATCACTTCTGGAAAACCACTCATTAACTTTCTGAATGCTGCTATTTAGTGTTATCCAAGGAACATCTTCAGTATCTCTAGGATTCTCTGAGCATGGCAGTTTCTGCTTATTCCATTCTTTTCTCTCACACAGGGGATCAGCATTCAGATCTACCTTTTTTTCTGTGCTGGGAGTCCGCCTATCATTACATGTTTCCTTACTTCCAGCCCATCTGTTATGTTGGCTCCTTGCTAAGCCAGGCTGTTTGCTTTTATTACAGAATTCAGCCTTTTCTACATTCATTCTGTCTTTAGTGAGTAATAAACTGCTGTTCTCATGCTGTAATGAGCTGGCATGAGTATTTGTGCCACATGGCTCCACATGCAAGTTTGAAACAGAACTACC:p.G263_Y759delinsTLNNKNRGSDVKADYKRCNLLCLFLLIGRTGFTFMSHKMIKFLALGHLDLLL,BRCA1:NM_007294:exon10:c.787_4098delinsACCTTAAATAACAAAAACAGAGGTTCAGATGTAAAAGCAGACTATAAACGCTGCAACTTGCTGTGTCTTTTTCTTCTCATTGGCAGGACTGGATTTACTTTCATGTCACACAAAATGATTAAATTCCTTGCTTTGGGACACCTGGATTTGCTTTTATAAAATGAAACCAGAAGTAAGTCCACCAGTAATTAGGATGTTAAAGCTCATTCAGTCAAAGATGACGTCCTAGCTGTGTGAAGGACTTTTTTCTATGAAAAGCACCTTAGGAGGAACATGTTTCAAGTTTAAGAAGCAGTTCCTTTAACTATACTTGGAAATTTGTAAAATGTGCTCCCCAAAAGCATAAACATTTAGCTCACTTCTATAAATAGACTGGGGCAAACACAAAAACCTGGTTCCAATACCTAAGTTTGAATCCATGCTTTGCTCTTCTTGATTATTTTCTTCCAAGCCCGTTCCTCTTTCTTCATCATCTGAAACCAATTCCTTGTCACTCAGACCAACTCCCTGGCTTTCAGACTGATGCCTCATTTGTTTGGAAGAACCAATCAAGAAAGGATCCTGGGTGTTTGTATTTGCAGTCAAGTCTTCCAATTCACTGCACTGTGAAGAAAACAAGCTAGCAGAACATTTTGTTTCCTCACTAAGGTGATGTTCCTGAGATGCCTTTGCCAATATTACCTGGTTACTGCAGTCATTTAAGCTATTCTTCAATGATAATAAATTCTCCTCTGTGTTCTTAGACAGACACTCGGTAGCAACGGTGCTATGCCTAGTAGACTGAGAAGGTATATTGTTTACTTTACCAAATAACAAGTGTTGGAAGCAGGGAAGCTCTTCATCCTCACTAGATAAGTTCTCTTCTGAGGACTCTAATTTCTTGGCCCCTCTTCGGTAACCCTGAGCCAAATGTGTATGGGTGAAAGGGCTAGGACTCCTGCTAAGCTCTCCTTTCTGGACGCTTTTGCTAAAAACAGCAGAACTTTCCTTAATGTCATTTTCAGCAAAACTAGTATCTTCCTTTATTTCACCATCATCTAACAGGTCATCAGGTGTCTCAGAACAAACCTGAGATGCATGACTACTTCCCATAGGCTGTTCTAAGTTATCTGAAATCAGATATGGAGAGAAATCTGTATTAACAGTCTGAACTACTTCTTCATATTCTTGCTTTTTTATTTCAGGATGCTTACAATTACTTCCAGGAAGACTTTGTTTATAGACCTCAGGTTGCAAAACCCCTAATCTAAGCATAGCATTCAATTTTGGCCCTCTGTTTCTACCTAGTTCTGCTTGAATGTTTTCATCACTGGAACCTATTTCATTAATACTGGAGCCCACTTCATTAGTACTGGAACCTACTTCATTAATATTGCTTGAGCTGGCTTCTTTAAAAACATTTTCTCTAATGTTATTACGGCTAATTGTGCTCACTGTACTTGGAATGTTCTCATTTCCCATTTCTCTTTCAGGTGACATTGAATGTTCCTCAAAGTTTTCCTCTAGCAGATTTTTCTTACATTTAGTTTTAACAAATGACTTGATGGGAAAAAGTGGTGGTATACGATATGGGTTTTGTAAAAGTCCATGTTTATTTGGAGTAATGAGTCCAGTTTCGTTGCCTCTGAACTGAGATGATAGACAAAACCTAGAGCCTCCTTTGATACTACATTTGGCATTATCAACTGGCTTATCTTTCTGACCAACCACAGGAAAGCCTGCAGTGATATTAACTGTCTGTACAGGCTTGATATTAGACTCATTCTTTCCTTGATTTTCTTCCTTTTGTTCACATTCAAAAGTGACTTTTGGACTTTGTTTCTTTAAGGACCCAGAGTGGGCAGAGAATGTTGCACATTCCTCTTCTGCATTTCCTGGATTTGAAAACGGAGCAAATGACTGGCGCTTTGAAACCTTGAATGTATTCTGCAAATACTGAGCATCAAGTTCACTTTCTTCCATTTCTATGCTTGTTTCCCGACTGTGGTTAACTTCATGTCCCAATGGATACTTAAAGCCTTCTGTGTCATTTCTATTATCTTTGGAACAACCATGAATTAGTCCCTTGGGGTTTTCAAATGCTGCACACTGACTCACACATTTATTTGGTTCTGTTTTTGCCTTCCCTAGAGTGCTAACTTCCAGTAACGAGATACTTTCCTGAGTGCCATAATCAGTACCAGGTACCAATGAAATACTGCTACTCTCTACAGATCTTTCAGTTTGCAAAACCCTTTCTCCACTTAACATGAGATCTTTGGGGTCTTCAGCATTATTAGACACTTTAACTGTTTCTAGTTTCTCTTCTTTTTCTTCTCTTGGAAGGCTAGGATTGACAAATTCTTTAAGTTCACTGGTATTTGAACACTTAGTAAAAGAACCAGGTGCATTTGTTAACTTCAGCTCTGGGAAAGTATCGCTGTCATGTCTTTTACTTGTCTGTTCATTTGGCTTGTTACTCTTCTTGGCTCCAGTTGCAGGTTCTTTACCTTCCATGAGTTGTAGGTTTCTGCTGTGCCTGACTGGCATTTGGTTGTACTTTTTTTTCTTTATCTCTTCACTGCTAGAACAACTATCAATTTGCAATTCAGTACAATTAGGTGGGCTTAGATTTCTACTGACTACTAGTTCAAGCGCATGAATATGCCTGGTAGAAGACTTCCTCCTCAGCCTATTCTTTTTAGGTGCTTTTGAATTGTGGATATTTAATTCGAGTTCCATATTGCTTATACTGCTGCTTATAGGTTCAGCTTTCGTTTTGAAAGCAGATTCTTTTTCGAGTGATTCTATTGGGTTAGGATTTTTCTCATTCTGAATAGAATCACCTTTTGTTTTATTCTCATGACCACTATTAGTAATATTCATCACTTGACCATTCTGCTCCGTTTGGTTAGTTCCCTGATTTATCATTTCAGGAGTCTTTTGAACTGCCAAATCTGCTTTCTTGATAAAATCCTCAGGATGAAGGCCTGATGTAGGTCTCCTTTTACGCTTTAATTTATTTGTGAGGGGACGCTCTTGTATTATCTGTGGCTCAGTAACAAATGCTCCTATAATTAGATTTTCAGTTACATGGCTTAAGTTGGGGAGGCTTGCCTTCTTCCGATAGGTTTTCCCAAATATTTTGTCTTCAATATTACTCTCTACTGATTTGGAGTGAACTCTTTCACTTTTACATATTAAAGCCTCATGAGGATCACTGGCCAGTAAGTCTATTTTCTCTGAAGAACCAGAATATTCATCTACCTCATTTAGAACGTCCAATACATCAGCTACTTTGGCATTTGATTCAGACTCCCCATCATGTGAGTCATCAGAACCTAACAGTTCATCACTTCTGGAAAACCACTCATTAACTTTCTGAATGCTGCTATTTAGTGTTATCCAAGGAACATCTTCAGTATCTCTAGGATTCTCTGAGCATGGCAGTTTCTGCTTATTCCATTCTTTTCTCTCACACAGGGGATCAGCATTCAGATCTACCTTTTTTTCTGTGCTGGGAGTCCGCCTATCATTACATGTTTCCTTACTTCCAGCCCATCTGTTATGTTGGCTCCTTGCTAAGCCAGGCTGTTTGCTTTTATTACAGAATTCAGCCTTTTCTACATTCATTCTGTCTTTAGTGAGTAATAAACTGCTGTTCTCATGCTGTAATGAGCTGGCATGAGTATTTGTGCCACATGGCTCCACATGCAAGTTTGAAACAGAACTACC:p.G263_Y1863delinsTLNNKNRGSDVKADYKRCNLLCLFLLIGRTGFTFMSHKMIKFLALGHLDLLL,BRCA1:NM_007299:exon10:c.787_789delinsACCTTAAATAACAAAAACAGAGGTTCAGATGTAAAAGCAGACTATAAACGCTGCAACTTGCTGTGTCTTTTTCTTCTCATTGGCAGGACTGGATTTACTTTCATGTCACACAAAATGATTAAATTCCTTGCTTTGGGACACCTGGATTTGCTTTTATAAAATGAAACCAGAAGTAAGTCCACCAGTAATTAGGATGTTAAAGCTCATTCAGTCAAAGATGACGTCCTAGCTGTGTGAAGGACTTTTTTCTATGAAAAGCACCTTAGGAGGAACATGTTTCAAGTTTAAGAAGCAGTTCCTTTAACTATACTTGGAAATTTGTAAAATGTGCTCCCCAAAAGCATAAACATTTAGCTCACTTCTATAAATAGACTGGGGCAAACACAAAAACCTGGTTCCAATACCTAAGTTTGAATCCATGCTTTGCTCTTCTTGATTATTTTCTTCCAAGCCCGTTCCTCTTTCTTCATCATCTGAAACCAATTCCTTGTCACTCAGACCAACTCCCTGGCTTTCAGACTGATGCCTCATTTGTTTGGAAGAACCAATCAAGAAAGGATCCTGGGTGTTTGTATTTGCAGTCAAGTCTTCCAATTCACTGCACTGTGAAGAAAACAAGCTAGCAGAACATTTTGTTTCCTCACTAAGGTGATGTTCCTGAGATGCCTTTGCCAATATTACCTGGTTACTGCAGTCATTTAAGCTATTCTTCAATGATAATAAATTCTCCTCTGTGTTCTTAGACAGACACTCGGTAGCAACGGTGCTATGCCTAGTAGACTGAGAAGGTATATTGTTTACTTTACCAAATAACAAGTGTTGGAAGCAGGGAAGCTCTTCATCCTCACTAGATAAGTTCTCTTCTGAGGACTCTAATTTCTTGGCCCCTCTTCGGTAACCCTGAGCCAAATGTGTATGGGTGAAAGGGCTAGGACTCCTGCTAAGCTCTCCTTTCTGGACGCTTTTGCTAAAAACAGCAGAACTTTCCTTAATGTCATTTTCAGCAAAACTAGTATCTTCCTTTATTTCACCATCATCTAACAGGTCATCAGGTGTCTCAGAACAAACCTGAGATGCATGACTACTTCCCATAGGCTGTTCTAAGTTATCTGAAATCAGATATGGAGAGAAATCTGTATTAACAGTCTGAACTACTTCTTCATATTCTTGCTTTTTTATTTCAGGATGCTTACAATTACTTCCAGGAAGACTTTGTTTATAGACCTCAGGTTGCAAAACCCCTAATCTAAGCATAGCATTCAATTTTGGCCCTCTGTTTCTACCTAGTTCTGCTTGAATGTTTTCATCACTGGAACCTATTTCATTAATACTGGAGCCCACTTCATTAGTACTGGAACCTACTTCATTAATATTGCTTGAGCTGGCTTCTTTAAAAACATTTTCTCTAATGTTATTACGGCTAATTGTGCTCACTGTACTTGGAATGTTCTCATTTCCCATTTCTCTTTCAGGTGACATTGAATGTTCCTCAAAGTTTTCCTCTAGCAGATTTTTCTTACATTTAGTTTTAACAAATGACTTGATGGGAAAAAGTGGTGGTATACGATATGGGTTTTGTAAAAGTCCATGTTTATTTGGAGTAATGAGTCCAGTTTCGTTGCCTCTGAACTGAGATGATAGACAAAACCTAGAGCCTCCTTTGATACTACATTTGGCATTATCAACTGGCTTATCTTTCTGACCAACCACAGGAAAGCCTGCAGTGATATTAACTGTCTGTACAGGCTTGATATTAGACTCATTCTTTCCTTGATTTTCTTCCTTTTGTTCACATTCAAAAGTGACTTTTGGACTTTGTTTCTTTAAGGACCCAGAGTGGGCAGAGAATGTTGCACATTCCTCTTCTGCATTTCCTGGATTTGAAAACGGAGCAAATGACTGGCGCTTTGAAACCTTGAATGTATTCTGCAAATACTGAGCATCAAGTTCACTTTCTTCCATTTCTATGCTTGTTTCCCGACTGTGGTTAACTTCATGTCCCAATGGATACTTAAAGCCTTCTGTGTCATTTCTATTATCTTTGGAACAACCATGAATTAGTCCCTTGGGGTTTTCAAATGCTGCACACTGACTCACACATTTATTTGGTTCTGTTTTTGCCTTCCCTAGAGTGCTAACTTCCAGTAACGAGATACTTTCCTGAGTGCCATAATCAGTACCAGGTACCAATGAAATACTGCTACTCTCTACAGATCTTTCAGTTTGCAAAACCCTTTCTCCACTTAACATGAGATCTTTGGGGTCTTCAGCATTATTAGACACTTTAACTGTTTCTAGTTTCTCTTCTTTTTCTTCTCTTGGAAGGCTAGGATTGACAAATTCTTTAAGTTCACTGGTATTTGAACACTTAGTAAAAGAACCAGGTGCATTTGTTAACTTCAGCTCTGGGAAAGTATCGCTGTCATGTCTTTTACTTGTCTGTTCATTTGGCTTGTTACTCTTCTTGGCTCCAGTTGCAGGTTCTTTACCTTCCATGAGTTGTAGGTTTCTGCTGTGCCTGACTGGCATTTGGTTGTACTTTTTTTTCTTTATCTCTTCACTGCTAGAACAACTATCAATTTGCAATTCAGTACAATTAGGTGGGCTTAGATTTCTACTGACTACTAGTTCAAGCGCATGAATATGCCTGGTAGAAGACTTCCTCCTCAGCCTATTCTTTTTAGGTGCTTTTGAATTGTGGATATTTAATTCGAGTTCCATATTGCTTATACTGCTGCTTATAGGTTCAGCTTTCGTTTTGAAAGCAGATTCTTTTTCGAGTGATTCTATTGGGTTAGGATTTTTCTCATTCTGAATAGAATCACCTTTTGTTTTATTCTCATGACCACTATTAGTAATATTCATCACTTGACCATTCTGCTCCGTTTGGTTAGTTCCCTGATTTATCATTTCAGGAGTCTTTTGAACTGCCAAATCTGCTTTCTTGATAAAATCCTCAGGATGAAGGCCTGATGTAGGTCTCCTTTTACGCTTTAATTTATTTGTGAGGGGACGCTCTTGTATTATCTGTGGCTCAGTAACAAATGCTCCTATAATTAGATTTTCAGTTACATGGCTTAAGTTGGGGAGGCTTGCCTTCTTCCGATAGGTTTTCCCAAATATTTTGTCTTCAATATTACTCTCTACTGATTTGGAGTGAACTCTTTCACTTTTACATATTAAAGCCTCATGAGGATCACTGGCCAGTAAGTCTATTTTCTCTGAAGAACCAGAATATTCATCTACCTCATTTAGAACGTCCAATACATCAGCTACTTTGGCATTTGATTCAGACTCCCCATCATGTGAGTCATCAGAACCTAACAGTTCATCACTTCTGGAAAACCACTCATTAACTTTCTGAATGCTGCTATTTAGTGTTATCCAAGGAACATCTTCAGTATCTCTAGGATTCTCTGAGCATGGCAGTTTCTGCTTATTCCATTCTTTTCTCTCACACAGGGGATCAGCATTCAGATCTACCTTTTTTTCTGTGCTGGGAGTCCGCCTATCATTACATGTTTCCTTACTTCCAGCCCATCTGTTATGTTGGCTCCTTGCTAAGCCAGGCTGTTTGCTTTTATTACAGAATTCAGCCTTTTCTACATTCATTCTGTCTTTAGTGAGTAATAAACTGCTGTTCTCATGCTGTAATGAGCTGGCATGAGTATTTGTGCCACATGGCTCCACATGCAAGTTTGAAACAGAACTACC:p.G263_V699delinsTLNNKNRGSDVKADYKRCNLLCLFLLIGRTGFTFMSHKMIKFLALGHLDLLL,BRCA1:NM_007300:exon10:c.787_4098delinsACCTTAAATAACAAAAACAGAGGTTCAGATGTAAAAGCAGACTATAAACGCTGCAACTTGCTGTGTCTTTTTCTTCTCATTGGCAGGACTGGATTTACTTTCATGTCACACAAAATGATTAAATTCCTTGCTTTGGGACACCTGGATTTGCTTTTATAAAATGAAACCAGAAGTAAGTCCACCAGTAATTAGGATGTTAAAGCTCATTCAGTCAAAGATGACGTCCTAGCTGTGTGAAGGACTTTTTTCTATGAAAAGCACCTTAGGAGGAACATGTTTCAAGTTTAAGAAGCAGTTCCTTTAACTATACTTGGAAATTTGTAAAATGTGCTCCCCAAAAGCATAAACATTTAGCTCACTTCTATAAATAGACTGGGGCAAACACAAAAACCTGGTTCCAATACCTAAGTTTGAATCCATGCTTTGCTCTTCTTGATTATTTTCTTCCAAGCCCGTTCCTCTTTCTTCATCATCTGAAACCAATTCCTTGTCACTCAGACCAACTCCCTGGCTTTCAGACTGATGCCTCATTTGTTTGGAAGAACCAATCAAGAAAGGATCCTGGGTGTTTGTATTTGCAGTCAAGTCTTCCAATTCACTGCACTGTGAAGAAAACAAGCTAGCAGAACATTTTGTTTCCTCACTAAGGTGATGTTCCTGAGATGCCTTTGCCAATATTACCTGGTTACTGCAGTCATTTAAGCTATTCTTCAATGATAATAAATTCTCCTCTGTGTTCTTAGACAGACACTCGGTAGCAACGGTGCTATGCCTAGTAGACTGAGAAGGTATATTGTTTACTTTACCAAATAACAAGTGTTGGAAGCAGGGAAGCTCTTCATCCTCACTAGATAAGTTCTCTTCTGAGGACTCTAATTTCTTGGCCCCTCTTCGGTAACCCTGAGCCAAATGTGTATGGGTGAAAGGGCTAGGACTCCTGCTAAGCTCTCCTTTCTGGACGCTTTTGCTAAAAACAGCAGAACTTTCCTTAATGTCATTTTCAGCAAAACTAGTATCTTCCTTTATTTCACCATCATCTAACAGGTCATCAGGTGTCTCAGAACAAACCTGAGATGCATGACTACTTCCCATAGGCTGTTCTAAGTTATCTGAAATCAGATATGGAGAGAAATCTGTATTAACAGTCTGAACTACTTCTTCATATTCTTGCTTTTTTATTTCAGGATGCTTACAATTACTTCCAGGAAGACTTTGTTTATAGACCTCAGGTTGCAAAACCCCTAATCTAAGCATAGCATTCAATTTTGGCCCTCTGTTTCTACCTAGTTCTGCTTGAATGTTTTCATCACTGGAACCTATTTCATTAATACTGGAGCCCACTTCATTAGTACTGGAACCTACTTCATTAATATTGCTTGAGCTGGCTTCTTTAAAAACATTTTCTCTAATGTTATTACGGCTAATTGTGCTCACTGTACTTGGAATGTTCTCATTTCCCATTTCTCTTTCAGGTGACATTGAATGTTCCTCAAAGTTTTCCTCTAGCAGATTTTTCTTACATTTAGTTTTAACAAATGACTTGATGGGAAAAAGTGGTGGTATACGATATGGGTTTTGTAAAAGTCCATGTTTATTTGGAGTAATGAGTCCAGTTTCGTTGCCTCTGAACTGAGATGATAGACAAAACCTAGAGCCTCCTTTGATACTACATTTGGCATTATCAACTGGCTTATCTTTCTGACCAACCACAGGAAAGCCTGCAGTGATATTAACTGTCTGTACAGGCTTGATATTAGACTCATTCTTTCCTTGATTTTCTTCCTTTTGTTCACATTCAAAAGTGACTTTTGGACTTTGTTTCTTTAAGGACCCAGAGTGGGCAGAGAATGTTGCACATTCCTCTTCTGCATTTCCTGGATTTGAAAACGGAGCAAATGACTGGCGCTTTGAAACCTTGAATGTATTCTGCAAATACTGAGCATCAAGTTCACTTTCTTCCATTTCTATGCTTGTTTCCCGACTGTGGTTAACTTCATGTCCCAATGGATACTTAAAGCCTTCTGTGTCATTTCTATTATCTTTGGAACAACCATGAATTAGTCCCTTGGGGTTTTCAAATGCTGCACACTGACTCACACATTTATTTGGTTCTGTTTTTGCCTTCCCTAGAGTGCTAACTTCCAGTAACGAGATACTTTCCTGAGTGCCATAATCAGTACCAGGTACCAATGAAATACTGCTACTCTCTACAGATCTTTCAGTTTGCAAAACCCTTTCTCCACTTAACATGAGATCTTTGGGGTCTTCAGCATTATTAGACACTTTAACTGTTTCTAGTTTCTCTTCTTTTTCTTCTCTTGGAAGGCTAGGATTGACAAATTCTTTAAGTTCACTGGTATTTGAACACTTAGTAAAAGAACCAGGTGCATTTGTTAACTTCAGCTCTGGGAAAGTATCGCTGTCATGTCTTTTACTTGTCTGTTCATTTGGCTTGTTACTCTTCTTGGCTCCAGTTGCAGGTTCTTTACCTTCCATGAGTTGTAGGTTTCTGCTGTGCCTGACTGGCATTTGGTTGTACTTTTTTTTCTTTATCTCTTCACTGCTAGAACAACTATCAATTTGCAATTCAGTACAATTAGGTGGGCTTAGATTTCTACTGACTACTAGTTCAAGCGCATGAATATGCCTGGTAGAAGACTTCCTCCTCAGCCTATTCTTTTTAGGTGCTTTTGAATTGTGGATATTTAATTCGAGTTCCATATTGCTTATACTGCTGCTTATAGGTTCAGCTTTCGTTTTGAAAGCAGATTCTTTTTCGAGTGATTCTATTGGGTTAGGATTTTTCTCATTCTGAATAGAATCACCTTTTGTTTTATTCTCATGACCACTATTAGTAATATTCATCACTTGACCATTCTGCTCCGTTTGGTTAGTTCCCTGATTTATCATTTCAGGAGTCTTTTGAACTGCCAAATCTGCTTTCTTGATAAAATCCTCAGGATGAAGGCCTGATGTAGGTCTCCTTTTACGCTTTAATTTATTTGTGAGGGGACGCTCTTGTATTATCTGTGGCTCAGTAACAAATGCTCCTATAATTAGATTTTCAGTTACATGGCTTAAGTTGGGGAGGCTTGCCTTCTTCCGATAGGTTTTCCCAAATATTTTGTCTTCAATATTACTCTCTACTGATTTGGAGTGAACTCTTTCACTTTTACATATTAAAGCCTCATGAGGATCACTGGCCAGTAAGTCTATTTTCTCTGAAGAACCAGAATATTCATCTACCTCATTTAGAACGTCCAATACATCAGCTACTTTGGCATTTGATTCAGACTCCCCATCATGTGAGTCATCAGAACCTAACAGTTCATCACTTCTGGAAAACCACTCATTAACTTTCTGAATGCTGCTATTTAGTGTTATCCAAGGAACATCTTCAGTATCTCTAGGATTCTCTGAGCATGGCAGTTTCTGCTTATTCCATTCTTTTCTCTCACACAGGGGATCAGCATTCAGATCTACCTTTTTTTCTGTGCTGGGAGTCCGCCTATCATTACATGTTTCCTTACTTCCAGCCCATCTGTTATGTTGGCTCCTTGCTAAGCCAGGCTGTTTGCTTTTATTACAGAATTCAGCCTTTTCTACATTCATTCTGTCTTTAGTGAGTAATAAACTGCTGTTCTCATGCTGTAATGAGCTGGCATGAGTATTTGTGCCACATGGCTCCACATGCAAGTTTGAAACAGAACTACC:p.G263_Y1884delinsTLNNKNRGSDVKADYKRCNLLCLFLLIGRTGFTFMSHKMIKFLALGHLDLLL	Pathogenic
	17:43091031:AC:GA	BRCA1	BRCA1:NM_007297:exon10:c.3956_3957delinsTC:p.G1319V,BRCA1:NM_007298:exon10:c.788_789delinsTC:p.G263V,BRCA1:NM_007294:exon11:c.4097_4098delinsTC:p.G1366V,BRCA1:NM_007299:exon11:c.788_789delinsTC:p.G263V,BRCA1:NM_007300:exon11:c.4097_4098delinsTC:p.G1366V	Benign
	17:43091031:AC:GG	BRCA1	BRCA1:NM_007297:exon10:c.3956_3957delinsCC:p.G1319A,BRCA1:NM_007298:exon10:c.788_789delinsCC:p.G263A,BRCA1:NM_007294:exon11:c.4097_4098delinsCC:p.G1366A,BRCA1:NM_007299:exon11:c.788_789delinsCC:p.G263A,BRCA1:NM_007300:exon11:c.4097_4098delinsCC:p.G1366A	Benign
	17:43091031:AC:GT	BRCA1	BRCA1:NM_007297:exon10:c.3956_3957delinsAC:p.G1319D,BRCA1:NM_007298:exon10:c.788_789delinsAC:p.G263D,BRCA1:NM_007294:exon11:c.4097_4098delinsAC:p.G1366D,BRCA1:NM_007299:exon11:c.788_789delinsAC:p.G263D,BRCA1:NM_007300:exon11:c.4097_4098delinsAC:p.G1366D	Benign
	17:43091031:AC:TA	BRCA1	BRCA1:NM_007297:exon10:c.3956_3957delinsTA:p.G1319V,BRCA1:NM_007298:exon10:c.788_789delinsTA:p.G263V,BRCA1:NM_007294:exon11:c.4097_4098delinsTA:p.G1366V,BRCA1:NM_007299:exon11:c.788_789delinsTA:p.G263V,BRCA1:NM_007300:exon11:c.4097_4098delinsTA:p.G1366V	Benign
	17:43091031:AC:TG	BRCA1	BRCA1:NM_007297:exon10:c.3956_3957delinsCA:p.G1319A,BRCA1:NM_007298:exon10:c.788_789delinsCA:p.G263A,BRCA1:NM_007294:exon11:c.4097_4098delinsCA:p.G1366A,BRCA1:NM_007299:exon11:c.788_789delinsCA:p.G263A,BRCA1:NM_007300:exon11:c.4097_4098delinsCA:p.G1366A	Benign
	17:43091031:AC:TT	BRCA1	BRCA1:NM_007297:exon10:c.3956_3957delinsAA:p.G1319E,BRCA1:NM_007298:exon10:c.788_789delinsAA:p.G263E,BRCA1:NM_007294:exon11:c.4097_4098delinsAA:p.G1366E,BRCA1:NM_007299:exon11:c.788_789delinsAA:p.G263E,BRCA1:NM_007300:exon11:c.4097_4098delinsAA:p.G1366E	Benign
	17:43091031:A:T	BRCA1	BRCA1:NM_007297:exon10:c.T3957A:p.G1319G,BRCA1:NM_007298:exon10:c.T789A:p.G263G,BRCA1:NM_007294:exon11:c.T4098A:p.G1366G,BRCA1:NM_007299:exon11:c.T789A:p.G263G,BRCA1:NM_007300:exon11:c.T4098A:p.G1366G	Benign
	17:43091032:C:A	BRCA1	BRCA1:NM_007297:exon10:c.G3956T:p.G1319V,BRCA1:NM_007298:exon10:c.G788T:p.G263V,BRCA1:NM_007294:exon11:c.G4097T:p.G1366V,BRCA1:NM_007299:exon11:c.G788T:p.G263V,BRCA1:NM_007300:exon11:c.G4097T:p.G1366V	Benign
	17:43091032:CCTTAAATAACAAAAACAGAGGTTCAGATGTAAAAGCAGACTATAAACGCTGCAACTTGCTGTGTCTTTTTCTTCTCATTGGCAGGACTGGATTTACTTTCATGTCACACAAAATGATTAAATTCCTTGCTTTGGGACACCTGGATTTGCTTTTATAAAATGAAACCAGAAGTAAGTCCACCAGTAATTAGGATGTTAAAGCTCATTCAGTCAAAGATGACGTCCTAGCTGTGTGAAGGACTTTTTTCTATGAAAAGCACCTTAGGAGGAACATGTTTCAAGTTTAAGAAGCAGTTCCTTTAACTATACTTGGAAATTTGTAAAATGTGCTCCCCAAAAGCATAAACATTTAGCTCACTTCTATAAATAGACTGGGGCAAACACAAAAACCTGGTTCCAATACCTAAGTTTGAATCCATGCTTTGCTCTTCTTGATTATTTTCTTCCAAGCCCGTTCCTCTTTCTTCATCATCTGAAACCAATTCCTTGTCACTCAGACCAACTCCCTGGCTTTCAGACTGATGCCTCATTTGTTTGGAAGAACCAATCAAGAAAGGATCCTGGGTGTTTGTATTTGCAGTCAAGTCTTCCAATTCACTGCACTGTGAAGAAAACAAGCTAGCAGAACATTTTGTTTCCTCACTAAGGTGATGTTCCTGAGATGCCTTTGCCAATATTACCTGGTTACTGCAGTCATTTAAGCTATTCTTCAATGATAATAAATTCTCCTCTGTGTTCTTAGACAGACACTCGGTAGCAACGGTGCTATGCCTAGTAGACTGAGAAGGTATATTGTTTACTTTACCAAATAACAAGTGTTGGAAGCAGGGAAGCTCTTCATCCTCACTAGATAAGTTCTCTTCTGAGGACTCTAATTTCTTGGCCCCTCTTCGGTAACCCTGAGCCAAATGTGTATGGGTGAAAGGGCTAGGACTCCTGCTAAGCTCTCCTTTCTGGACGCTTTTGCTAAAAACAGCAGAACTTTCCTTAATGTCATTTTCAGCAAAACTAGTATCTTCCTTTATTTCACCATCATCTAACAGGTCATCAGGTGTCTCAGAACAAACCTGAGATGCATGACTACTTCCCATAGGCTGTTCTAAGTTATCTGAAATCAGATATGGAGAGAAATCTGTATTAACAGTCTGAACTACTTCTTCATATTCTTGCTTTTTTATTTCAGGATGCTTACAATTACTTCCAGGAAGACTTTGTTTATAGACCTCAGGTTGCAAAACCCCTAATCTAAGCATAGCATTCAATTTTGGCCCTCTGTTTCTACCTAGTTCTGCTTGAATGTTTTCATCACTGGAACCTATTTCATTAATACTGGAGCCCACTTCATTAGTACTGGAACCTACTTCATTAATATTGCTTGAGCTGGCTTCTTTAAAAACATTTTCTCTAATGTTATTACGGCTAATTGTGCTCACTGTACTTGGAATGTTCTCATTTCCCATTTCTCTTTCAGGTGACATTGAATGTTCCTCAAAGTTTTCCTCTAGCAGATTTTTCTTACATTTAGTTTTAACAAATGACTTGATGGGAAAAAGTGGTGGTATACGATATGGGTTTTGTAAAAGTCCATGTTTATTTGGAGTAATGAGTCCAGTTTCGTTGCCTCTGAACTGAGATGATAGACAAAACCTAGAGCCTCCTTTGATACTACATTTGGCATTATCAACTGGCTTATCTTTCTGACCAACCACAGGAAAGCCTGCAGTGATATTAACTGTCTGTACAGGCTTGATATTAGACTCATTCTTTCCTTGATTTTCTTCCTTTTGTTCACATTCAAAAGTGACTTTTGGACTTTGTTTCTTTAAGGACCCAGAGTGGGCAGAGAATGTTGCACATTCCTCTTCTGCATTTCCTGGATTTGAAAACGGAGCAAATGACTGGCGCTTTGAAACCTTGAATGTATTCTGCAAATACTGAGCATCAAGTTCACTTTCTTCCATTTCTATGCTTGTTTCCCGACTGTGGTTAACTTCATGTCCCAATGGATACTTAAAGCCTTCTGTGTCATTTCTATTATCTTTGGAACAACCATGAATTAGTCCCTTGGGGTTTTCAAATGCTGCACACTGACTCACACATTTATTTGGTTCTGTTTTTGCCTTCCCTAGAGTGCTAACTTCCAGTAACGAGATACTTTCCTGAGTGCCATAATCAGTACCAGGTACCAATGAAATACTGCTACTCTCTACAGATCTTTCAGTTTGCAAAACCCTTTCTCCACTTAACATGAGATCTTTGGGGTCTTCAGCATTATTAGACACTTTAACTGTTTCTAGTTTCTCTTCTTTTTCTTCTCTTGGAAGGCTAGGATTGACAAATTCTTTAAGTTCACTGGTATTTGAACACTTAGTAAAAGAACCAGGTGCATTTGTTAACTTCAGCTCTGGGAAAGTATCGCTGTCATGTCTTTTACTTGTCTGTTCATTTGGCTTGTTACTCTTCTTGGCTCCAGTTGCAGGTTCTTTACCTTCCATGAGTTGTAGGTTTCTGCTGTGCCTGACTGGCATTTGGTTGTACTTTTTTTTCTTTATCTCTTCACTGCTAGAACAACTATCAATTTGCAATTCAGTACAATTAGGTGGGCTTAGATTTCTACTGACTACTAGTTCAAGCGCATGAATATGCCTGGTAGAAGACTTCCTCCTCAGCCTATTCTTTTTAGGTGCTTTTGAATTGTGGATATTTAATTCGAGTTCCATATTGCTTATACTGCTGCTTATAGGTTCAGCTTTCGTTTTGAAAGCAGATTCTTTTTCGAGTGATTCTATTGGGTTAGGATTTTTCTCATTCTGAATAGAATCACCTTTTGTTTTATTCTCATGACCACTATTAGTAATATTCATCACTTGACCATTCTGCTCCGTTTGGTTAGTTCCCTGATTTATCATTTCAGGAGTCTTTTGAACTGCCAAATCTGCTTTCTTGATAAAATCCTCAGGATGAAGGCCTGATGTAGGTCTCCTTTTACGCTTTAATTTATTTGTGAGGGGACGCTCTTGTATTATCTGTGGCTCAGTAACAAATGCTCCTATAATTAGATTTTCAGTTACATGGCTTAAGTTGGGGAGGCTTGCCTTCTTCCGATAGGTTTTCCCAAATATTTTGTCTTCAATATTACTCTCTACTGATTTGGAGTGAACTCTTTCACTTTTACATATTAAAGCCTCATGAGGATCACTGGCCAGTAAGTCTATTTTCTCTGAAGAACCAGAATATTCATCTACCTCATTTAGAACGTCCAATACATCAGCTACTTTGGCATTTGATTCAGACTCCCCATCATGTGAGTCATCAGAACCTAACAGTTCATCACTTCTGGAAAACCACTCATTAACTTTCTGAATGCTGCTATTTAGTGTTATCCAAGGAACATCTTCAGTATCTCTAGGATTCTCTGAGCATGGCAGTTTCTGCTTATTCCATTCTTTTCTCTCACACAGGGGATCAGCATTCAGATCTACCTTTTTTTCTGTGCTGGGAGTCCGCCTATCATTACATGTTTCCTTACTTCCAGCCCATCTGTTATGTTGGCTCCTTGCTAAGCCAGGCTGTTTGCTTTTATTACAGAATTCAGCCTTTTCTACATTCATTCTGTCTTTAGTGAGTAATAAACTGCTGTTCTCATGCTGTAATGAGCTGGCATGAGTATTTGTGCCACATGGCTCCACATGCAAGTTTGAAACAGAACTACC:GGTAGTTCTGTTTCAAACTTGCATGTGGAGCCATGTGGCACAAATACTCATGCCAGCTCATTACAGCATGAGAACAGCAGTTTATTACTCACTAAAGACAGAATGAATGTAGAAAAGGCTGAATTCTGTAATAAAAGCAAACAGCCTGGCTTAGCAAGGAGCCAACATAACAGATGGGCTGGAAGTAAGGAAACATGTAATGATAGGCGGACTCCCAGCACAGAAAAAAAGGTAGATCTGAATGCTGATCCCCTGTGTGAGAGAAAAGAATGGAATAAGCAGAAACTGCCATGCTCAGAGAATCCTAGAGATACTGAAGATGTTCCTTGGATAACACTAAATAGCAGCATTCAGAAAGTTAATGAGTGGTTTTCCAGAAGTGATGAACTGTTAGGTTCTGATGACTCACATGATGGGGAGTCTGAATCAAATGCCAAAGTAGCTGATGTATTGGACGTTCTAAATGAGGTAGATGAATATTCTGGTTCTTCAGAGAAAATAGACTTACTGGCCAGTGATCCTCATGAGGCTTTAATATGTAAAAGTGAAAGAGTTCACTCCAAATCAGTAGAGAGTAATATTGAAGACAAAATATTTGGGAAAACCTATCGGAAGAAGGCAAGCCTCCCCAACTTAAGCCATGTAACTGAAAATCTAATTATAGGAGCATTTGTTACTGAGCCACAGATAATACAAGAGCGTCCCCTCACAAATAAATTAAAGCGTAAAAGGAGACCTACATCAGGCCTTCATCCTGAGGATTTTATCAAGAAAGCAGATTTGGCAGTTCAAAAGACTCCTGAAATGATAAATCAGGGAACTAACCAAACGGAGCAGAATGGTCAAGTGATGAATATTACTAATAGTGGTCATGAGAATAAAACAAAAGGTGATTCTATTCAGAATGAGAAAAATCCTAACCCAATAGAATCACTCGAAAAAGAATCTGCTTTCAAAACGAAAGCTGAACCTATAAGCAGCAGTATAAGCAATATGGAACTCGAATTAAATATCCACAATTCAAAAGCACCTAAAAAGAATAGGCTGAGGAGGAAGTCTTCTACCAGGCATATTCATGCGCTTGAACTAGTAGTCAGTAGAAATCTAAGCCCACCTAATTGTACTGAATTGCAAATTGATAGTTGTTCTAGCAGTGAAGAGATAAAGAAAAAAAAGTACAACCAAATGCCAGTCAGGCACAGCAGAAACCTACAACTCATGGAAGGTAAAGAACCTGCAACTGGAGCCAAGAAGAGTAACAAGCCAAATGAACAGACAAGTAAAAGACATGACAGCGATACTTTCCCAGAGCTGAAGTTAACAAATGCACCTGGTTCTTTTACTAAGTGTTCAAATACCAGTGAACTTAAAGAATTTGTCAATCCTAGCCTTCCAAGAGAAGAAAAAGAAGAGAAACTAGAAACAGTTAAAGTGTCTAATAATGCTGAAGACCCCAAAGATCTCATGTTAAGTGGAGAAAGGGTTTTGCAAACTGAAAGATCTGTAGAGAGTAGCAGTATTTCATTGGTACCTGGTACTGATTATGGCACTCAGGAAAGTATCTCGTTACTGGAAGTTAGCACTCTAGGGAAGGCAAAAACAGAACCAAATAAATGTGTGAGTCAGTGTGCAGCATTTGAAAACCCCAAGGGACTAATTCATGGTTGTTCCAAAGATAATAGAAATGACACAGAAGGCTTTAAGTATCCATTGGGACATGAAGTTAACCACAGTCGGGAAACAAGCATAGAAATGGAAGAAAGTGAACTTGATGCTCAGTATTTGCAGAATACATTCAAGGTTTCAAAGCGCCAGTCATTTGCTCCGTTTTCAAATCCAGGAAATGCAGAAGAGGAATGTGCAACATTCTCTGCCCACTCTGGGTCCTTAAAGAAACAAAGTCCAAAAGTCACTTTTGAATGTGAACAAAAGGAAGAAAATCAAGGAAAGAATGAGTCTAATATCAAGCCTGTACAGACAGTTAATATCACTGCAGGCTTTCCTGTGGTTGGTCAGAAAGATAAGCCAGTTGATAATGCCAAATGTAGTATCAAAGGAGGCTCTAGGTTTTGTCTATCATCTCAGTTCAGAGGCAACGAAACTGGACTCATTACTCCAAATAAACATGGACTTTTACAAAACCCATATCGTATACCACCACTTTTTCCCATCAAGTCATTTGTTAAAACTAAATGTAAGAAAAATCTGCTAGAGGAAAACTTTGAGGAACATTCAATGTCACCTGAAAGAGAAATGGGAAATGAGAACATTCCAAGTACAGTGAGCACAATTAGCCGTAATAACATTAGAGAAAATGTTTTTAAAGAAGCCAGCTCAAGCAATATTAATGAAGTAGGTTCCAGTACTAATGAAGTGGGCTCCAGTATTAATGAAATAGGTTCCAGTGATGAAAACATTCAAGCAGAACTAGGTAGAAACAGAGGGCCAAAATTGAATGCTATGCTTAGATTAGGGGTTTTGCAACCTGAGGTCTATAAACAAAGTCTTCCTGGAAGTAATTGTAAGCATCCTGAAATAAAAAAGCAAGAATATGAAGAAGTAGTTCAGACTGTTAATACAGATTTCTCTCCATATCTGATTTCAGATAACTTAGAACAGCCTATGGGAAGTAGTCATGCATCTCAGGTTTGTTCTGAGACACCTGATGACCTGTTAGATGATGGTGAAATAAAGGAAGATACTAGTTTTGCTGAAAATGACATTAAGGAAAGTTCTGCTGTTTTTAGCAAAAGCGTCCAGAAAGGAGAGCTTAGCAGGAGTCCTAGCCCTTTCACCCATACACATTTGGCTCAGGGTTACCGAAGAGGGGCCAAGAAATTAGAGTCCTCAGAAGAGAACTTATCTAGTGAGGATGAAGAGCTTCCCTGCTTCCAACACTTGTTATTTGGTAAAGTAAACAATATACCTTCTCAGTCTACTAGGCATAGCACCGTTGCTACCGAGTGTCTGTCTAAGAACACAGAGGAGAATTTATTATCATTGAAGAATAGCTTAAATGACTGCAGTAACCAGGTAATATTGGCAAAGGCATCTCAGGAACATCACCTTAGTGAGGAAACAAAATGTTCTGCTAGCTTGTTTTCTTCACAGTGCAGTGAATTGGAAGACTTGACTGCAAATACAAACACCCAGGATCCTTTCTTGATTGGTTCTTCCAAACAAATGAGGCATCAGTCTGAAAGCCAGGGAGTTGGTCTGAGTGACAAGGAATTGGTTTCAGATGATGAAGAAAGAGGAACGGGCTTGGAAGAAAATAATCAAGAAGAGCAAAGCATGGATTCAAACTTAGGTATTGGAACCAGGTTTTTGTGTTTGCCCCAGTCTATTTATAGAAGTGAGCTAAATGTTTATGCTTTTGGGGAGCACATTTTACAAATTTCCAAGTATAGTTAAAGGAACTGCTTCTTAAACTTGAAACATGTTCCTCCTAAGGTGCTTTTCATAGAAAAAAGTCCTTCACACAGCTAGGACGTCATCTTTGACTGAATGAGCTTTAACATCCTAATTACTGGTGGACTTACTTCTGGTTTCATTTTATAAAAGCAAATCCAGGTGTCCCAAAGCAAGGAATTTAATCATTTTGTGTGACATGAAAGTAAATCCAGTCCTGCCAATGAGAAGAAAAAGACACAGCAAGTTGCAGCGTTTATAGTCTGCTTTTACATCTGAACCTCTGTTTTTGTTATTTAAGG	BRCA1	BRCA1:NM_007297:exon9:c.646_3956delinsCCTTAAATAACAAAAACAGAGGTTCAGATGTAAAAGCAGACTATAAACGCTGCAACTTGCTGTGTCTTTTTCTTCTCATTGGCAGGACTGGATTTACTTTCATGTCACACAAAATGATTAAATTCCTTGCTTTGGGACACCTGGATTTGCTTTTATAAAATGAAACCAGAAGTAAGTCCACCAGTAATTAGGATGTTAAAGCTCATTCAGTCAAAGATGACGTCCTAGCTGTGTGAAGGACTTTTTTCTATGAAAAGCACCTTAGGAGGAACATGTTTCAAGTTTAAGAAGCAGTTCCTTTAACTATACTTGGAAATTTGTAAAATGTGCTCCCCAAAAGCATAAACATTTAGCTCACTTCTATAAATAGACTGGGGCAAACACAAAAACCTGGTTCCAATACCTAAGTTTGAATCCATGCTTTGCTCTTCTTGATTATTTTCTTCCAAGCCCGTTCCTCTTTCTTCATCATCTGAAACCAATTCCTTGTCACTCAGACCAACTCCCTGGCTTTCAGACTGATGCCTCATTTGTTTGGAAGAACCAATCAAGAAAGGATCCTGGGTGTTTGTATTTGCAGTCAAGTCTTCCAATTCACTGCACTGTGAAGAAAACAAGCTAGCAGAACATTTTGTTTCCTCACTAAGGTGATGTTCCTGAGATGCCTTTGCCAATATTACCTGGTTACTGCAGTCATTTAAGCTATTCTTCAATGATAATAAATTCTCCTCTGTGTTCTTAGACAGACACTCGGTAGCAACGGTGCTATGCCTAGTAGACTGAGAAGGTATATTGTTTACTTTACCAAATAACAAGTGTTGGAAGCAGGGAAGCTCTTCATCCTCACTAGATAAGTTCTCTTCTGAGGACTCTAATTTCTTGGCCCCTCTTCGGTAACCCTGAGCCAAATGTGTATGGGTGAAAGGGCTAGGACTCCTGCTAAGCTCTCCTTTCTGGACGCTTTTGCTAAAAACAGCAGAACTTTCCTTAATGTCATTTTCAGCAAAACTAGTATCTTCCTTTATTTCACCATCATCTAACAGGTCATCAGGTGTCTCAGAACAAACCTGAGATGCATGACTACTTCCCATAGGCTGTTCTAAGTTATCTGAAATCAGATATGGAGAGAAATCTGTATTAACAGTCTGAACTACTTCTTCATATTCTTGCTTTTTTATTTCAGGATGCTTACAATTACTTCCAGGAAGACTTTGTTTATAGACCTCAGGTTGCAAAACCCCTAATCTAAGCATAGCATTCAATTTTGGCCCTCTGTTTCTACCTAGTTCTGCTTGAATGTTTTCATCACTGGAACCTATTTCATTAATACTGGAGCCCACTTCATTAGTACTGGAACCTACTTCATTAATATTGCTTGAGCTGGCTTCTTTAAAAACATTTTCTCTAATGTTATTACGGCTAATTGTGCTCACTGTACTTGGAATGTTCTCATTTCCCATTTCTCTTTCAGGTGACATTGAATGTTCCTCAAAGTTTTCCTCTAGCAGATTTTTCTTACATTTAGTTTTAACAAATGACTTGATGGGAAAAAGTGGTGGTATACGATATGGGTTTTGTAAAAGTCCATGTTTATTTGGAGTAATGAGTCCAGTTTCGTTGCCTCTGAACTGAGATGATAGACAAAACCTAGAGCCTCCTTTGATACTACATTTGGCATTATCAACTGGCTTATCTTTCTGACCAACCACAGGAAAGCCTGCAGTGATATTAACTGTCTGTACAGGCTTGATATTAGACTCATTCTTTCCTTGATTTTCTTCCTTTTGTTCACATTCAAAAGTGACTTTTGGACTTTGTTTCTTTAAGGACCCAGAGTGGGCAGAGAATGTTGCACATTCCTCTTCTGCATTTCCTGGATTTGAAAACGGAGCAAATGACTGGCGCTTTGAAACCTTGAATGTATTCTGCAAATACTGAGCATCAAGTTCACTTTCTTCCATTTCTATGCTTGTTTCCCGACTGTGGTTAACTTCATGTCCCAATGGATACTTAAAGCCTTCTGTGTCATTTCTATTATCTTTGGAACAACCATGAATTAGTCCCTTGGGGTTTTCAAATGCTGCACACTGACTCACACATTTATTTGGTTCTGTTTTTGCCTTCCCTAGAGTGCTAACTTCCAGTAACGAGATACTTTCCTGAGTGCCATAATCAGTACCAGGTACCAATGAAATACTGCTACTCTCTACAGATCTTTCAGTTTGCAAAACCCTTTCTCCACTTAACATGAGATCTTTGGGGTCTTCAGCATTATTAGACACTTTAACTGTTTCTAGTTTCTCTTCTTTTTCTTCTCTTGGAAGGCTAGGATTGACAAATTCTTTAAGTTCACTGGTATTTGAACACTTAGTAAAAGAACCAGGTGCATTTGTTAACTTCAGCTCTGGGAAAGTATCGCTGTCATGTCTTTTACTTGTCTGTTCATTTGGCTTGTTACTCTTCTTGGCTCCAGTTGCAGGTTCTTTACCTTCCATGAGTTGTAGGTTTCTGCTGTGCCTGACTGGCATTTGGTTGTACTTTTTTTTCTTTATCTCTTCACTGCTAGAACAACTATCAATTTGCAATTCAGTACAATTAGGTGGGCTTAGATTTCTACTGACTACTAGTTCAAGCGCATGAATATGCCTGGTAGAAGACTTCCTCCTCAGCCTATTCTTTTTAGGTGCTTTTGAATTGTGGATATTTAATTCGAGTTCCATATTGCTTATACTGCTGCTTATAGGTTCAGCTTTCGTTTTGAAAGCAGATTCTTTTTCGAGTGATTCTATTGGGTTAGGATTTTTCTCATTCTGAATAGAATCACCTTTTGTTTTATTCTCATGACCACTATTAGTAATATTCATCACTTGACCATTCTGCTCCGTTTGGTTAGTTCCCTGATTTATCATTTCAGGAGTCTTTTGAACTGCCAAATCTGCTTTCTTGATAAAATCCTCAGGATGAAGGCCTGATGTAGGTCTCCTTTTACGCTTTAATTTATTTGTGAGGGGACGCTCTTGTATTATCTGTGGCTCAGTAACAAATGCTCCTATAATTAGATTTTCAGTTACATGGCTTAAGTTGGGGAGGCTTGCCTTCTTCCGATAGGTTTTCCCAAATATTTTGTCTTCAATATTACTCTCTACTGATTTGGAGTGAACTCTTTCACTTTTACATATTAAAGCCTCATGAGGATCACTGGCCAGTAAGTCTATTTTCTCTGAAGAACCAGAATATTCATCTACCTCATTTAGAACGTCCAATACATCAGCTACTTTGGCATTTGATTCAGACTCCCCATCATGTGAGTCATCAGAACCTAACAGTTCATCACTTCTGGAAAACCACTCATTAACTTTCTGAATGCTGCTATTTAGTGTTATCCAAGGAACATCTTCAGTATCTCTAGGATTCTCTGAGCATGGCAGTTTCTGCTTATTCCATTCTTTTCTCTCACACAGGGGATCAGCATTCAGATCTACCTTTTTTTCTGTGCTGGGAGTCCGCCTATCATTACATGTTTCCTTACTTCCAGCCCATCTGTTATGTTGGCTCCTTGCTAAGCCAGGCTGTTTGCTTTTATTACAGAATTCAGCCTTTTCTACATTCATTCTGTCTTTAGTGAGTAATAAACTGCTGTTCTCATGCTGTAATGAGCTGGCATGAGTATTTGTGCCACATGGCTCCACATGCAAGTTTGAAACAGAACTACC:p.G216_Y1816delinsP,BRCA1:NM_007298:exon9:c.787_788delinsCCTTAAATAACAAAAACAGAGGTTCAGATGTAAAAGCAGACTATAAACGCTGCAACTTGCTGTGTCTTTTTCTTCTCATTGGCAGGACTGGATTTACTTTCATGTCACACAAAATGATTAAATTCCTTGCTTTGGGACACCTGGATTTGCTTTTATAAAATGAAACCAGAAGTAAGTCCACCAGTAATTAGGATGTTAAAGCTCATTCAGTCAAAGATGACGTCCTAGCTGTGTGAAGGACTTTTTTCTATGAAAAGCACCTTAGGAGGAACATGTTTCAAGTTTAAGAAGCAGTTCCTTTAACTATACTTGGAAATTTGTAAAATGTGCTCCCCAAAAGCATAAACATTTAGCTCACTTCTATAAATAGACTGGGGCAAACACAAAAACCTGGTTCCAATACCTAAGTTTGAATCCATGCTTTGCTCTTCTTGATTATTTTCTTCCAAGCCCGTTCCTCTTTCTTCATCATCTGAAACCAATTCCTTGTCACTCAGACCAACTCCCTGGCTTTCAGACTGATGCCTCATTTGTTTGGAAGAACCAATCAAGAAAGGATCCTGGGTGTTTGTATTTGCAGTCAAGTCTTCCAATTCACTGCACTGTGAAGAAAACAAGCTAGCAGAACATTTTGTTTCCTCACTAAGGTGATGTTCCTGAGATGCCTTTGCCAATATTACCTGGTTACTGCAGTCATTTAAGCTATTCTTCAATGATAATAAATTCTCCTCTGTGTTCTTAGACAGACACTCGGTAGCAACGGTGCTATGCCTAGTAGACTGAGAAGGTATATTGTTTACTTTACCAAATAACAAGTGTTGGAAGCAGGGAAGCTCTTCATCCTCACTAGATAAGTTCTCTTCTGAGGACTCTAATTTCTTGGCCCCTCTTCGGTAACCCTGAGCCAAATGTGTATGGGTGAAAGGGCTAGGACTCCTGCTAAGCTCTCCTTTCTGGACGCTTTTGCTAAAAACAGCAGAACTTTCCTTAATGTCATTTTCAGCAAAACTAGTATCTTCCTTTATTTCACCATCATCTAACAGGTCATCAGGTGTCTCAGAACAAACCTGAGATGCATGACTACTTCCCATAGGCTGTTCTAAGTTATCTGAAATCAGATATGGAGAGAAATCTGTATTAACAGTCTGAACTACTTCTTCATATTCTTGCTTTTTTATTTCAGGATGCTTACAATTACTTCCAGGAAGACTTTGTTTATAGACCTCAGGTTGCAAAACCCCTAATCTAAGCATAGCATTCAATTTTGGCCCTCTGTTTCTACCTAGTTCTGCTTGAATGTTTTCATCACTGGAACCTATTTCATTAATACTGGAGCCCACTTCATTAGTACTGGAACCTACTTCATTAATATTGCTTGAGCTGGCTTCTTTAAAAACATTTTCTCTAATGTTATTACGGCTAATTGTGCTCACTGTACTTGGAATGTTCTCATTTCCCATTTCTCTTTCAGGTGACATTGAATGTTCCTCAAAGTTTTCCTCTAGCAGATTTTTCTTACATTTAGTTTTAACAAATGACTTGATGGGAAAAAGTGGTGGTATACGATATGGGTTTTGTAAAAGTCCATGTTTATTTGGAGTAATGAGTCCAGTTTCGTTGCCTCTGAACTGAGATGATAGACAAAACCTAGAGCCTCCTTTGATACTACATTTGGCATTATCAACTGGCTTATCTTTCTGACCAACCACAGGAAAGCCTGCAGTGATATTAACTGTCTGTACAGGCTTGATATTAGACTCATTCTTTCCTTGATTTTCTTCCTTTTGTTCACATTCAAAAGTGACTTTTGGACTTTGTTTCTTTAAGGACCCAGAGTGGGCAGAGAATGTTGCACATTCCTCTTCTGCATTTCCTGGATTTGAAAACGGAGCAAATGACTGGCGCTTTGAAACCTTGAATGTATTCTGCAAATACTGAGCATCAAGTTCACTTTCTTCCATTTCTATGCTTGTTTCCCGACTGTGGTTAACTTCATGTCCCAATGGATACTTAAAGCCTTCTGTGTCATTTCTATTATCTTTGGAACAACCATGAATTAGTCCCTTGGGGTTTTCAAATGCTGCACACTGACTCACACATTTATTTGGTTCTGTTTTTGCCTTCCCTAGAGTGCTAACTTCCAGTAACGAGATACTTTCCTGAGTGCCATAATCAGTACCAGGTACCAATGAAATACTGCTACTCTCTACAGATCTTTCAGTTTGCAAAACCCTTTCTCCACTTAACATGAGATCTTTGGGGTCTTCAGCATTATTAGACACTTTAACTGTTTCTAGTTTCTCTTCTTTTTCTTCTCTTGGAAGGCTAGGATTGACAAATTCTTTAAGTTCACTGGTATTTGAACACTTAGTAAAAGAACCAGGTGCATTTGTTAACTTCAGCTCTGGGAAAGTATCGCTGTCATGTCTTTTACTTGTCTGTTCATTTGGCTTGTTACTCTTCTTGGCTCCAGTTGCAGGTTCTTTACCTTCCATGAGTTGTAGGTTTCTGCTGTGCCTGACTGGCATTTGGTTGTACTTTTTTTTCTTTATCTCTTCACTGCTAGAACAACTATCAATTTGCAATTCAGTACAATTAGGTGGGCTTAGATTTCTACTGACTACTAGTTCAAGCGCATGAATATGCCTGGTAGAAGACTTCCTCCTCAGCCTATTCTTTTTAGGTGCTTTTGAATTGTGGATATTTAATTCGAGTTCCATATTGCTTATACTGCTGCTTATAGGTTCAGCTTTCGTTTTGAAAGCAGATTCTTTTTCGAGTGATTCTATTGGGTTAGGATTTTTCTCATTCTGAATAGAATCACCTTTTGTTTTATTCTCATGACCACTATTAGTAATATTCATCACTTGACCATTCTGCTCCGTTTGGTTAGTTCCCTGATTTATCATTTCAGGAGTCTTTTGAACTGCCAAATCTGCTTTCTTGATAAAATCCTCAGGATGAAGGCCTGATGTAGGTCTCCTTTTACGCTTTAATTTATTTGTGAGGGGACGCTCTTGTATTATCTGTGGCTCAGTAACAAATGCTCCTATAATTAGATTTTCAGTTACATGGCTTAAGTTGGGGAGGCTTGCCTTCTTCCGATAGGTTTTCCCAAATATTTTGTCTTCAATATTACTCTCTACTGATTTGGAGTGAACTCTTTCACTTTTACATATTAAAGCCTCATGAGGATCACTGGCCAGTAAGTCTATTTTCTCTGAAGAACCAGAATATTCATCTACCTCATTTAGAACGTCCAATACATCAGCTACTTTGGCATTTGATTCAGACTCCCCATCATGTGAGTCATCAGAACCTAACAGTTCATCACTTCTGGAAAACCACTCATTAACTTTCTGAATGCTGCTATTTAGTGTTATCCAAGGAACATCTTCAGTATCTCTAGGATTCTCTGAGCATGGCAGTTTCTGCTTATTCCATTCTTTTCTCTCACACAGGGGATCAGCATTCAGATCTACCTTTTTTTCTGTGCTGGGAGTCCGCCTATCATTACATGTTTCCTTACTTCCAGCCCATCTGTTATGTTGGCTCCTTGCTAAGCCAGGCTGTTTGCTTTTATTACAGAATTCAGCCTTTTCTACATTCATTCTGTCTTTAGTGAGTAATAAACTGCTGTTCTCATGCTGTAATGAGCTGGCATGAGTATTTGTGCCACATGGCTCCACATGCAAGTTTGAAACAGAACTACC:p.G263_Y759delinsP,BRCA1:NM_007294:exon10:c.787_4097delinsCCTTAAATAACAAAAACAGAGGTTCAGATGTAAAAGCAGACTATAAACGCTGCAACTTGCTGTGTCTTTTTCTTCTCATTGGCAGGACTGGATTTACTTTCATGTCACACAAAATGATTAAATTCCTTGCTTTGGGACACCTGGATTTGCTTTTATAAAATGAAACCAGAAGTAAGTCCACCAGTAATTAGGATGTTAAAGCTCATTCAGTCAAAGATGACGTCCTAGCTGTGTGAAGGACTTTTTTCTATGAAAAGCACCTTAGGAGGAACATGTTTCAAGTTTAAGAAGCAGTTCCTTTAACTATACTTGGAAATTTGTAAAATGTGCTCCCCAAAAGCATAAACATTTAGCTCACTTCTATAAATAGACTGGGGCAAACACAAAAACCTGGTTCCAATACCTAAGTTTGAATCCATGCTTTGCTCTTCTTGATTATTTTCTTCCAAGCCCGTTCCTCTTTCTTCATCATCTGAAACCAATTCCTTGTCACTCAGACCAACTCCCTGGCTTTCAGACTGATGCCTCATTTGTTTGGAAGAACCAATCAAGAAAGGATCCTGGGTGTTTGTATTTGCAGTCAAGTCTTCCAATTCACTGCACTGTGAAGAAAACAAGCTAGCAGAACATTTTGTTTCCTCACTAAGGTGATGTTCCTGAGATGCCTTTGCCAATATTACCTGGTTACTGCAGTCATTTAAGCTATTCTTCAATGATAATAAATTCTCCTCTGTGTTCTTAGACAGACACTCGGTAGCAACGGTGCTATGCCTAGTAGACTGAGAAGGTATATTGTTTACTTTACCAAATAACAAGTGTTGGAAGCAGGGAAGCTCTTCATCCTCACTAGATAAGTTCTCTTCTGAGGACTCTAATTTCTTGGCCCCTCTTCGGTAACCCTGAGCCAAATGTGTATGGGTGAAAGGGCTAGGACTCCTGCTAAGCTCTCCTTTCTGGACGCTTTTGCTAAAAACAGCAGAACTTTCCTTAATGTCATTTTCAGCAAAACTAGTATCTTCCTTTATTTCACCATCATCTAACAGGTCATCAGGTGTCTCAGAACAAACCTGAGATGCATGACTACTTCCCATAGGCTGTTCTAAGTTATCTGAAATCAGATATGGAGAGAAATCTGTATTAACAGTCTGAACTACTTCTTCATATTCTTGCTTTTTTATTTCAGGATGCTTACAATTACTTCCAGGAAGACTTTGTTTATAGACCTCAGGTTGCAAAACCCCTAATCTAAGCATAGCATTCAATTTTGGCCCTCTGTTTCTACCTAGTTCTGCTTGAATGTTTTCATCACTGGAACCTATTTCATTAATACTGGAGCCCACTTCATTAGTACTGGAACCTACTTCATTAATATTGCTTGAGCTGGCTTCTTTAAAAACATTTTCTCTAATGTTATTACGGCTAATTGTGCTCACTGTACTTGGAATGTTCTCATTTCCCATTTCTCTTTCAGGTGACATTGAATGTTCCTCAAAGTTTTCCTCTAGCAGATTTTTCTTACATTTAGTTTTAACAAATGACTTGATGGGAAAAAGTGGTGGTATACGATATGGGTTTTGTAAAAGTCCATGTTTATTTGGAGTAATGAGTCCAGTTTCGTTGCCTCTGAACTGAGATGATAGACAAAACCTAGAGCCTCCTTTGATACTACATTTGGCATTATCAACTGGCTTATCTTTCTGACCAACCACAGGAAAGCCTGCAGTGATATTAACTGTCTGTACAGGCTTGATATTAGACTCATTCTTTCCTTGATTTTCTTCCTTTTGTTCACATTCAAAAGTGACTTTTGGACTTTGTTTCTTTAAGGACCCAGAGTGGGCAGAGAATGTTGCACATTCCTCTTCTGCATTTCCTGGATTTGAAAACGGAGCAAATGACTGGCGCTTTGAAACCTTGAATGTATTCTGCAAATACTGAGCATCAAGTTCACTTTCTTCCATTTCTATGCTTGTTTCCCGACTGTGGTTAACTTCATGTCCCAATGGATACTTAAAGCCTTCTGTGTCATTTCTATTATCTTTGGAACAACCATGAATTAGTCCCTTGGGGTTTTCAAATGCTGCACACTGACTCACACATTTATTTGGTTCTGTTTTTGCCTTCCCTAGAGTGCTAACTTCCAGTAACGAGATACTTTCCTGAGTGCCATAATCAGTACCAGGTACCAATGAAATACTGCTACTCTCTACAGATCTTTCAGTTTGCAAAACCCTTTCTCCACTTAACATGAGATCTTTGGGGTCTTCAGCATTATTAGACACTTTAACTGTTTCTAGTTTCTCTTCTTTTTCTTCTCTTGGAAGGCTAGGATTGACAAATTCTTTAAGTTCACTGGTATTTGAACACTTAGTAAAAGAACCAGGTGCATTTGTTAACTTCAGCTCTGGGAAAGTATCGCTGTCATGTCTTTTACTTGTCTGTTCATTTGGCTTGTTACTCTTCTTGGCTCCAGTTGCAGGTTCTTTACCTTCCATGAGTTGTAGGTTTCTGCTGTGCCTGACTGGCATTTGGTTGTACTTTTTTTTCTTTATCTCTTCACTGCTAGAACAACTATCAATTTGCAATTCAGTACAATTAGGTGGGCTTAGATTTCTACTGACTACTAGTTCAAGCGCATGAATATGCCTGGTAGAAGACTTCCTCCTCAGCCTATTCTTTTTAGGTGCTTTTGAATTGTGGATATTTAATTCGAGTTCCATATTGCTTATACTGCTGCTTATAGGTTCAGCTTTCGTTTTGAAAGCAGATTCTTTTTCGAGTGATTCTATTGGGTTAGGATTTTTCTCATTCTGAATAGAATCACCTTTTGTTTTATTCTCATGACCACTATTAGTAATATTCATCACTTGACCATTCTGCTCCGTTTGGTTAGTTCCCTGATTTATCATTTCAGGAGTCTTTTGAACTGCCAAATCTGCTTTCTTGATAAAATCCTCAGGATGAAGGCCTGATGTAGGTCTCCTTTTACGCTTTAATTTATTTGTGAGGGGACGCTCTTGTATTATCTGTGGCTCAGTAACAAATGCTCCTATAATTAGATTTTCAGTTACATGGCTTAAGTTGGGGAGGCTTGCCTTCTTCCGATAGGTTTTCCCAAATATTTTGTCTTCAATATTACTCTCTACTGATTTGGAGTGAACTCTTTCACTTTTACATATTAAAGCCTCATGAGGATCACTGGCCAGTAAGTCTATTTTCTCTGAAGAACCAGAATATTCATCTACCTCATTTAGAACGTCCAATACATCAGCTACTTTGGCATTTGATTCAGACTCCCCATCATGTGAGTCATCAGAACCTAACAGTTCATCACTTCTGGAAAACCACTCATTAACTTTCTGAATGCTGCTATTTAGTGTTATCCAAGGAACATCTTCAGTATCTCTAGGATTCTCTGAGCATGGCAGTTTCTGCTTATTCCATTCTTTTCTCTCACACAGGGGATCAGCATTCAGATCTACCTTTTTTTCTGTGCTGGGAGTCCGCCTATCATTACATGTTTCCTTACTTCCAGCCCATCTGTTATGTTGGCTCCTTGCTAAGCCAGGCTGTTTGCTTTTATTACAGAATTCAGCCTTTTCTACATTCATTCTGTCTTTAGTGAGTAATAAACTGCTGTTCTCATGCTGTAATGAGCTGGCATGAGTATTTGTGCCACATGGCTCCACATGCAAGTTTGAAACAGAACTACC:p.G263_Y1863delinsP,BRCA1:NM_007299:exon10:c.787_788delinsCCTTAAATAACAAAAACAGAGGTTCAGATGTAAAAGCAGACTATAAACGCTGCAACTTGCTGTGTCTTTTTCTTCTCATTGGCAGGACTGGATTTACTTTCATGTCACACAAAATGATTAAATTCCTTGCTTTGGGACACCTGGATTTGCTTTTATAAAATGAAACCAGAAGTAAGTCCACCAGTAATTAGGATGTTAAAGCTCATTCAGTCAAAGATGACGTCCTAGCTGTGTGAAGGACTTTTTTCTATGAAAAGCACCTTAGGAGGAACATGTTTCAAGTTTAAGAAGCAGTTCCTTTAACTATACTTGGAAATTTGTAAAATGTGCTCCCCAAAAGCATAAACATTTAGCTCACTTCTATAAATAGACTGGGGCAAACACAAAAACCTGGTTCCAATACCTAAGTTTGAATCCATGCTTTGCTCTTCTTGATTATTTTCTTCCAAGCCCGTTCCTCTTTCTTCATCATCTGAAACCAATTCCTTGTCACTCAGACCAACTCCCTGGCTTTCAGACTGATGCCTCATTTGTTTGGAAGAACCAATCAAGAAAGGATCCTGGGTGTTTGTATTTGCAGTCAAGTCTTCCAATTCACTGCACTGTGAAGAAAACAAGCTAGCAGAACATTTTGTTTCCTCACTAAGGTGATGTTCCTGAGATGCCTTTGCCAATATTACCTGGTTACTGCAGTCATTTAAGCTATTCTTCAATGATAATAAATTCTCCTCTGTGTTCTTAGACAGACACTCGGTAGCAACGGTGCTATGCCTAGTAGACTGAGAAGGTATATTGTTTACTTTACCAAATAACAAGTGTTGGAAGCAGGGAAGCTCTTCATCCTCACTAGATAAGTTCTCTTCTGAGGACTCTAATTTCTTGGCCCCTCTTCGGTAACCCTGAGCCAAATGTGTATGGGTGAAAGGGCTAGGACTCCTGCTAAGCTCTCCTTTCTGGACGCTTTTGCTAAAAACAGCAGAACTTTCCTTAATGTCATTTTCAGCAAAACTAGTATCTTCCTTTATTTCACCATCATCTAACAGGTCATCAGGTGTCTCAGAACAAACCTGAGATGCATGACTACTTCCCATAGGCTGTTCTAAGTTATCTGAAATCAGATATGGAGAGAAATCTGTATTAACAGTCTGAACTACTTCTTCATATTCTTGCTTTTTTATTTCAGGATGCTTACAATTACTTCCAGGAAGACTTTGTTTATAGACCTCAGGTTGCAAAACCCCTAATCTAAGCATAGCATTCAATTTTGGCCCTCTGTTTCTACCTAGTTCTGCTTGAATGTTTTCATCACTGGAACCTATTTCATTAATACTGGAGCCCACTTCATTAGTACTGGAACCTACTTCATTAATATTGCTTGAGCTGGCTTCTTTAAAAACATTTTCTCTAATGTTATTACGGCTAATTGTGCTCACTGTACTTGGAATGTTCTCATTTCCCATTTCTCTTTCAGGTGACATTGAATGTTCCTCAAAGTTTTCCTCTAGCAGATTTTTCTTACATTTAGTTTTAACAAATGACTTGATGGGAAAAAGTGGTGGTATACGATATGGGTTTTGTAAAAGTCCATGTTTATTTGGAGTAATGAGTCCAGTTTCGTTGCCTCTGAACTGAGATGATAGACAAAACCTAGAGCCTCCTTTGATACTACATTTGGCATTATCAACTGGCTTATCTTTCTGACCAACCACAGGAAAGCCTGCAGTGATATTAACTGTCTGTACAGGCTTGATATTAGACTCATTCTTTCCTTGATTTTCTTCCTTTTGTTCACATTCAAAAGTGACTTTTGGACTTTGTTTCTTTAAGGACCCAGAGTGGGCAGAGAATGTTGCACATTCCTCTTCTGCATTTCCTGGATTTGAAAACGGAGCAAATGACTGGCGCTTTGAAACCTTGAATGTATTCTGCAAATACTGAGCATCAAGTTCACTTTCTTCCATTTCTATGCTTGTTTCCCGACTGTGGTTAACTTCATGTCCCAATGGATACTTAAAGCCTTCTGTGTCATTTCTATTATCTTTGGAACAACCATGAATTAGTCCCTTGGGGTTTTCAAATGCTGCACACTGACTCACACATTTATTTGGTTCTGTTTTTGCCTTCCCTAGAGTGCTAACTTCCAGTAACGAGATACTTTCCTGAGTGCCATAATCAGTACCAGGTACCAATGAAATACTGCTACTCTCTACAGATCTTTCAGTTTGCAAAACCCTTTCTCCACTTAACATGAGATCTTTGGGGTCTTCAGCATTATTAGACACTTTAACTGTTTCTAGTTTCTCTTCTTTTTCTTCTCTTGGAAGGCTAGGATTGACAAATTCTTTAAGTTCACTGGTATTTGAACACTTAGTAAAAGAACCAGGTGCATTTGTTAACTTCAGCTCTGGGAAAGTATCGCTGTCATGTCTTTTACTTGTCTGTTCATTTGGCTTGTTACTCTTCTTGGCTCCAGTTGCAGGTTCTTTACCTTCCATGAGTTGTAGGTTTCTGCTGTGCCTGACTGGCATTTGGTTGTACTTTTTTTTCTTTATCTCTTCACTGCTAGAACAACTATCAATTTGCAATTCAGTACAATTAGGTGGGCTTAGATTTCTACTGACTACTAGTTCAAGCGCATGAATATGCCTGGTAGAAGACTTCCTCCTCAGCCTATTCTTTTTAGGTGCTTTTGAATTGTGGATATTTAATTCGAGTTCCATATTGCTTATACTGCTGCTTATAGGTTCAGCTTTCGTTTTGAAAGCAGATTCTTTTTCGAGTGATTCTATTGGGTTAGGATTTTTCTCATTCTGAATAGAATCACCTTTTGTTTTATTCTCATGACCACTATTAGTAATATTCATCACTTGACCATTCTGCTCCGTTTGGTTAGTTCCCTGATTTATCATTTCAGGAGTCTTTTGAACTGCCAAATCTGCTTTCTTGATAAAATCCTCAGGATGAAGGCCTGATGTAGGTCTCCTTTTACGCTTTAATTTATTTGTGAGGGGACGCTCTTGTATTATCTGTGGCTCAGTAACAAATGCTCCTATAATTAGATTTTCAGTTACATGGCTTAAGTTGGGGAGGCTTGCCTTCTTCCGATAGGTTTTCCCAAATATTTTGTCTTCAATATTACTCTCTACTGATTTGGAGTGAACTCTTTCACTTTTACATATTAAAGCCTCATGAGGATCACTGGCCAGTAAGTCTATTTTCTCTGAAGAACCAGAATATTCATCTACCTCATTTAGAACGTCCAATACATCAGCTACTTTGGCATTTGATTCAGACTCCCCATCATGTGAGTCATCAGAACCTAACAGTTCATCACTTCTGGAAAACCACTCATTAACTTTCTGAATGCTGCTATTTAGTGTTATCCAAGGAACATCTTCAGTATCTCTAGGATTCTCTGAGCATGGCAGTTTCTGCTTATTCCATTCTTTTCTCTCACACAGGGGATCAGCATTCAGATCTACCTTTTTTTCTGTGCTGGGAGTCCGCCTATCATTACATGTTTCCTTACTTCCAGCCCATCTGTTATGTTGGCTCCTTGCTAAGCCAGGCTGTTTGCTTTTATTACAGAATTCAGCCTTTTCTACATTCATTCTGTCTTTAGTGAGTAATAAACTGCTGTTCTCATGCTGTAATGAGCTGGCATGAGTATTTGTGCCACATGGCTCCACATGCAAGTTTGAAACAGAACTACC:p.G263_V699delinsP,BRCA1:NM_007300:exon10:c.787_4097delinsCCTTAAATAACAAAAACAGAGGTTCAGATGTAAAAGCAGACTATAAACGCTGCAACTTGCTGTGTCTTTTTCTTCTCATTGGCAGGACTGGATTTACTTTCATGTCACACAAAATGATTAAATTCCTTGCTTTGGGACACCTGGATTTGCTTTTATAAAATGAAACCAGAAGTAAGTCCACCAGTAATTAGGATGTTAAAGCTCATTCAGTCAAAGATGACGTCCTAGCTGTGTGAAGGACTTTTTTCTATGAAAAGCACCTTAGGAGGAACATGTTTCAAGTTTAAGAAGCAGTTCCTTTAACTATACTTGGAAATTTGTAAAATGTGCTCCCCAAAAGCATAAACATTTAGCTCACTTCTATAAATAGACTGGGGCAAACACAAAAACCTGGTTCCAATACCTAAGTTTGAATCCATGCTTTGCTCTTCTTGATTATTTTCTTCCAAGCCCGTTCCTCTTTCTTCATCATCTGAAACCAATTCCTTGTCACTCAGACCAACTCCCTGGCTTTCAGACTGATGCCTCATTTGTTTGGAAGAACCAATCAAGAAAGGATCCTGGGTGTTTGTATTTGCAGTCAAGTCTTCCAATTCACTGCACTGTGAAGAAAACAAGCTAGCAGAACATTTTGTTTCCTCACTAAGGTGATGTTCCTGAGATGCCTTTGCCAATATTACCTGGTTACTGCAGTCATTTAAGCTATTCTTCAATGATAATAAATTCTCCTCTGTGTTCTTAGACAGACACTCGGTAGCAACGGTGCTATGCCTAGTAGACTGAGAAGGTATATTGTTTACTTTACCAAATAACAAGTGTTGGAAGCAGGGAAGCTCTTCATCCTCACTAGATAAGTTCTCTTCTGAGGACTCTAATTTCTTGGCCCCTCTTCGGTAACCCTGAGCCAAATGTGTATGGGTGAAAGGGCTAGGACTCCTGCTAAGCTCTCCTTTCTGGACGCTTTTGCTAAAAACAGCAGAACTTTCCTTAATGTCATTTTCAGCAAAACTAGTATCTTCCTTTATTTCACCATCATCTAACAGGTCATCAGGTGTCTCAGAACAAACCTGAGATGCATGACTACTTCCCATAGGCTGTTCTAAGTTATCTGAAATCAGATATGGAGAGAAATCTGTATTAACAGTCTGAACTACTTCTTCATATTCTTGCTTTTTTATTTCAGGATGCTTACAATTACTTCCAGGAAGACTTTGTTTATAGACCTCAGGTTGCAAAACCCCTAATCTAAGCATAGCATTCAATTTTGGCCCTCTGTTTCTACCTAGTTCTGCTTGAATGTTTTCATCACTGGAACCTATTTCATTAATACTGGAGCCCACTTCATTAGTACTGGAACCTACTTCATTAATATTGCTTGAGCTGGCTTCTTTAAAAACATTTTCTCTAATGTTATTACGGCTAATTGTGCTCACTGTACTTGGAATGTTCTCATTTCCCATTTCTCTTTCAGGTGACATTGAATGTTCCTCAAAGTTTTCCTCTAGCAGATTTTTCTTACATTTAGTTTTAACAAATGACTTGATGGGAAAAAGTGGTGGTATACGATATGGGTTTTGTAAAAGTCCATGTTTATTTGGAGTAATGAGTCCAGTTTCGTTGCCTCTGAACTGAGATGATAGACAAAACCTAGAGCCTCCTTTGATACTACATTTGGCATTATCAACTGGCTTATCTTTCTGACCAACCACAGGAAAGCCTGCAGTGATATTAACTGTCTGTACAGGCTTGATATTAGACTCATTCTTTCCTTGATTTTCTTCCTTTTGTTCACATTCAAAAGTGACTTTTGGACTTTGTTTCTTTAAGGACCCAGAGTGGGCAGAGAATGTTGCACATTCCTCTTCTGCATTTCCTGGATTTGAAAACGGAGCAAATGACTGGCGCTTTGAAACCTTGAATGTATTCTGCAAATACTGAGCATCAAGTTCACTTTCTTCCATTTCTATGCTTGTTTCCCGACTGTGGTTAACTTCATGTCCCAATGGATACTTAAAGCCTTCTGTGTCATTTCTATTATCTTTGGAACAACCATGAATTAGTCCCTTGGGGTTTTCAAATGCTGCACACTGACTCACACATTTATTTGGTTCTGTTTTTGCCTTCCCTAGAGTGCTAACTTCCAGTAACGAGATACTTTCCTGAGTGCCATAATCAGTACCAGGTACCAATGAAATACTGCTACTCTCTACAGATCTTTCAGTTTGCAAAACCCTTTCTCCACTTAACATGAGATCTTTGGGGTCTTCAGCATTATTAGACACTTTAACTGTTTCTAGTTTCTCTTCTTTTTCTTCTCTTGGAAGGCTAGGATTGACAAATTCTTTAAGTTCACTGGTATTTGAACACTTAGTAAAAGAACCAGGTGCATTTGTTAACTTCAGCTCTGGGAAAGTATCGCTGTCATGTCTTTTACTTGTCTGTTCATTTGGCTTGTTACTCTTCTTGGCTCCAGTTGCAGGTTCTTTACCTTCCATGAGTTGTAGGTTTCTGCTGTGCCTGACTGGCATTTGGTTGTACTTTTTTTTCTTTATCTCTTCACTGCTAGAACAACTATCAATTTGCAATTCAGTACAATTAGGTGGGCTTAGATTTCTACTGACTACTAGTTCAAGCGCATGAATATGCCTGGTAGAAGACTTCCTCCTCAGCCTATTCTTTTTAGGTGCTTTTGAATTGTGGATATTTAATTCGAGTTCCATATTGCTTATACTGCTGCTTATAGGTTCAGCTTTCGTTTTGAAAGCAGATTCTTTTTCGAGTGATTCTATTGGGTTAGGATTTTTCTCATTCTGAATAGAATCACCTTTTGTTTTATTCTCATGACCACTATTAGTAATATTCATCACTTGACCATTCTGCTCCGTTTGGTTAGTTCCCTGATTTATCATTTCAGGAGTCTTTTGAACTGCCAAATCTGCTTTCTTGATAAAATCCTCAGGATGAAGGCCTGATGTAGGTCTCCTTTTACGCTTTAATTTATTTGTGAGGGGACGCTCTTGTATTATCTGTGGCTCAGTAACAAATGCTCCTATAATTAGATTTTCAGTTACATGGCTTAAGTTGGGGAGGCTTGCCTTCTTCCGATAGGTTTTCCCAAATATTTTGTCTTCAATATTACTCTCTACTGATTTGGAGTGAACTCTTTCACTTTTACATATTAAAGCCTCATGAGGATCACTGGCCAGTAAGTCTATTTTCTCTGAAGAACCAGAATATTCATCTACCTCATTTAGAACGTCCAATACATCAGCTACTTTGGCATTTGATTCAGACTCCCCATCATGTGAGTCATCAGAACCTAACAGTTCATCACTTCTGGAAAACCACTCATTAACTTTCTGAATGCTGCTATTTAGTGTTATCCAAGGAACATCTTCAGTATCTCTAGGATTCTCTGAGCATGGCAGTTTCTGCTTATTCCATTCTTTTCTCTCACACAGGGGATCAGCATTCAGATCTACCTTTTTTTCTGTGCTGGGAGTCCGCCTATCATTACATGTTTCCTTACTTCCAGCCCATCTGTTATGTTGGCTCCTTGCTAAGCCAGGCTGTTTGCTTTTATTACAGAATTCAGCCTTTTCTACATTCATTCTGTCTTTAGTGAGTAATAAACTGCTGTTCTCATGCTGTAATGAGCTGGCATGAGTATTTGTGCCACATGGCTCCACATGCAAGTTTGAAACAGAACTACC:p.G263_Y1884delinsP	Pathogenic
	17:43091032:C:G	BRCA1	BRCA1:NM_007297:exon10:c.G3956C:p.G1319A,BRCA1:NM_007298:exon10:c.G788C:p.G263A,BRCA1:NM_007294:exon11:c.G4097C:p.G1366A,BRCA1:NM_007299:exon11:c.G788C:p.G263A,BRCA1:NM_007300:exon11:c.G4097C:p.G1366A	Benign
	17:43091032:C:T	BRCA1	BRCA1:NM_007297:exon10:c.G3956A:p.G1319D,BRCA1:NM_007298:exon10:c.G788A:p.G263D,BRCA1:NM_007294:exon11:c.G4097A:p.G1366D,BRCA1:NM_007299:exon11:c.G788A:p.G263D,BRCA1:NM_007300:exon11:c.G4097A:p.G1366D	Benign	Uncertain_significance
	17:43091033:CTTAAATAACAAAAACAGAGGTTCAGATGTAAAAGCAGACTATAAACGCTGCAACTTGCTGTGTCTTTTTCTTCTCATTGGCAGGACTGGATTTACTTTCATGTCACACAAAATGATTAAATTCCTTGCTTTGGGACACCTGGATTTGCTTTTATAAAATGAAACCAGAAGTAAGTCCACCAGTAATTAGGATGTTAAAGCTCATTCAGTCAAAGATGACGTCCTAGCTGTGTGAAGGACTTTTTTCTATGAAAAGCACCTTAGGAGGAACATGTTTCAAGTTTAAGAAGCAGTTCCTTTAACTATACTTGGAAATTTGTAAAATGTGCTCCCCAAAAGCATAAACATTTAGCTCACTTCTATAAATAGACTGGGGCAAACACAAAAACCTGGTTCCAATACCTAAGTTTGAATCCATGCTTTGCTCTTCTTGATTATTTTCTTCCAAGCCCGTTCCTCTTTCTTCATCATCTGAAACCAATTCCTTGTCACTCAGACCAACTCCCTGGCTTTCAGACTGATGCCTCATTTGTTTGGAAGAACCAATCAAGAAAGGATCCTGGGTGTTTGTATTTGCAGTCAAGTCTTCCAATTCACTGCACTGTGAAGAAAACAAGCTAGCAGAACATTTTGTTTCCTCACTAAGGTGATGTTCCTGAGATGCCTTTGCCAATATTACCTGGTTACTGCAGTCATTTAAGCTATTCTTCAATGATAATAAATTCTCCTCTGTGTTCTTAGACAGACACTCGGTAGCAACGGTGCTATGCCTAGTAGACTGAGAAGGTATATTGTTTACTTTACCAAATAACAAGTGTTGGAAGCAGGGAAGCTCTTCATCCTCACTAGATAAGTTCTCTTCTGAGGACTCTAATTTCTTGGCCCCTCTTCGGTAACCCTGAGCCAAATGTGTATGGGTGAAAGGGCTAGGACTCCTGCTAAGCTCTCCTTTCTGGACGCTTTTGCTAAAAACAGCAGAACTTTCCTTAATGTCATTTTCAGCAAAACTAGTATCTTCCTTTATTTCACCATCATCTAACAGGTCATCAGGTGTCTCAGAACAAACCTGAGATGCATGACTACTTCCCATAGGCTGTTCTAAGTTATCTGAAATCAGATATGGAGAGAAATCTGTATTAACAGTCTGAACTACTTCTTCATATTCTTGCTTTTTTATTTCAGGATGCTTACAATTACTTCCAGGAAGACTTTGTTTATAGACCTCAGGTTGCAAAACCCCTAATCTAAGCATAGCATTCAATTTTGGCCCTCTGTTTCTACCTAGTTCTGCTTGAATGTTTTCATCACTGGAACCTATTTCATTAATACTGGAGCCCACTTCATTAGTACTGGAACCTACTTCATTAATATTGCTTGAGCTGGCTTCTTTAAAAACATTTTCTCTAATGTTATTACGGCTAATTGTGCTCACTGTACTTGGAATGTTCTCATTTCCCATTTCTCTTTCAGGTGACATTGAATGTTCCTCAAAGTTTTCCTCTAGCAGATTTTTCTTACATTTAGTTTTAACAAATGACTTGATGGGAAAAAGTGGTGGTATACGATATGGGTTTTGTAAAAGTCCATGTTTATTTGGAGTAATGAGTCCAGTTTCGTTGCCTCTGAACTGAGATGATAGACAAAACCTAGAGCCTCCTTTGATACTACATTTGGCATTATCAACTGGCTTATCTTTCTGACCAACCACAGGAAAGCCTGCAGTGATATTAACTGTCTGTACAGGCTTGATATTAGACTCATTCTTTCCTTGATTTTCTTCCTTTTGTTCACATTCAAAAGTGACTTTTGGACTTTGTTTCTTTAAGGACCCAGAGTGGGCAGAGAATGTTGCACATTCCTCTTCTGCATTTCCTGGATTTGAAAACGGAGCAAATGACTGGCGCTTTGAAACCTTGAATGTATTCTGCAAATACTGAGCATCAAGTTCACTTTCTTCCATTTCTATGCTTGTTTCCCGACTGTGGTTAACTTCATGTCCCAATGGATACTTAAAGCCTTCTGTGTCATTTCTATTATCTTTGGAACAACCATGAATTAGTCCCTTGGGGTTTTCAAATGCTGCACACTGACTCACACATTTATTTGGTTCTGTTTTTGCCTTCCCTAGAGTGCTAACTTCCAGTAACGAGATACTTTCCTGAGTGCCATAATCAGTACCAGGTACCAATGAAATACTGCTACTCTCTACAGATCTTTCAGTTTGCAAAACCCTTTCTCCACTTAACATGAGATCTTTGGGGTCTTCAGCATTATTAGACACTTTAACTGTTTCTAGTTTCTCTTCTTTTTCTTCTCTTGGAAGGCTAGGATTGACAAATTCTTTAAGTTCACTGGTATTTGAACACTTAGTAAAAGAACCAGGTGCATTTGTTAACTTCAGCTCTGGGAAAGTATCGCTGTCATGTCTTTTACTTGTCTGTTCATTTGGCTTGTTACTCTTCTTGGCTCCAGTTGCAGGTTCTTTACCTTCCATGAGTTGTAGGTTTCTGCTGTGCCTGACTGGCATTTGGTTGTACTTTTTTTTCTTTATCTCTTCACTGCTAGAACAACTATCAATTTGCAATTCAGTACAATTAGGTGGGCTTAGATTTCTACTGACTACTAGTTCAAGCGCATGAATATGCCTGGTAGAAGACTTCCTCCTCAGCCTATTCTTTTTAGGTGCTTTTGAATTGTGGATATTTAATTCGAGTTCCATATTGCTTATACTGCTGCTTATAGGTTCAGCTTTCGTTTTGAAAGCAGATTCTTTTTCGAGTGATTCTATTGGGTTAGGATTTTTCTCATTCTGAATAGAATCACCTTTTGTTTTATTCTCATGACCACTATTAGTAATATTCATCACTTGACCATTCTGCTCCGTTTGGTTAGTTCCCTGATTTATCATTTCAGGAGTCTTTTGAACTGCCAAATCTGCTTTCTTGATAAAATCCTCAGGATGAAGGCCTGATGTAGGTCTCCTTTTACGCTTTAATTTATTTGTGAGGGGACGCTCTTGTATTATCTGTGGCTCAGTAACAAATGCTCCTATAATTAGATTTTCAGTTACATGGCTTAAGTTGGGGAGGCTTGCCTTCTTCCGATAGGTTTTCCCAAATATTTTGTCTTCAATATTACTCTCTACTGATTTGGAGTGAACTCTTTCACTTTTACATATTAAAGCCTCATGAGGATCACTGGCCAGTAAGTCTATTTTCTCTGAAGAACCAGAATATTCATCTACCTCATTTAGAACGTCCAATACATCAGCTACTTTGGCATTTGATTCAGACTCCCCATCATGTGAGTCATCAGAACCTAACAGTTCATCACTTCTGGAAAACCACTCATTAACTTTCTGAATGCTGCTATTTAGTGTTATCCAAGGAACATCTTCAGTATCTCTAGGATTCTCTGAGCATGGCAGTTTCTGCTTATTCCATTCTTTTCTCTCACACAGGGGATCAGCATTCAGATCTACCTTTTTTTCTGTGCTGGGAGTCCGCCTATCATTACATGTTTCCTTACTTCCAGCCCATCTGTTATGTTGGCTCCTTGCTAAGCCAGGCTGTTTGCTTTTATTACAGAATTCAGCCTTTTCTACATTCATTCTGTCTTTAGTGAGTAATAAACTGCTGTTCTCATGCTGTAATGAGCTGGCATGAGTATTTGTGCCACATGGCTCCACATGCAAGTTTGAAACAGAACTAC:A	BRCA1	BRCA1:NM_007297:exon9:c.647_3955delinsT:p.G216Vfs*2,BRCA1:NM_007294:exon10:c.788_4096delinsT:p.G263Vfs*2,BRCA1:NM_007300:exon10:c.788_4096delinsT:p.G263Vfs*2	Pathogenic
	17:43091420:ACCTGGTTCCAATACCTAAGTTTGAATCCATGCTTTGCTCT:A	BRCA1	BRCA1:NM_007297:exon9:c.3930_3955del:p.E1311*,BRCA1:NM_007294:exon10:c.4071_4096del:p.E1358*,BRCA1:NM_007300:exon10:c.4071_4096del:p.E1358*	Pathogenic
	17:43091431:ATACCTAAGTTTGAATCCATGCTTTGCTCTTCTTGATTATTTTCTTCCAAGCCCGTTCCTCTTTCTTCATCATCTGAAACCAATTCCTTGTCACTCAGACCAACTCCCTGGCTTTCAGACTGATGCCTCATTTGTTTGGAAGAACCAATCAAGAAAGGATCCTGGGTGTTTGTATTTGCAGTCAAGTCTTCCAATTCACTGCACTGTGAAGAAAACAAGCTAGCAGAACATTTTGTTTCCTCACTAAGGTGATGTTCCTGAGATGCCTTTGCCAATATTACCTGGTTACTGCAGTCATTTAAGCTATTCTTCAATGATAATAAATTCTCCTCTGTGTTCTTAGACAGACACTCGGTAGCAACGGTGCTATGCCTAGTAGACTGAGAAGGTATATTGTTTACTTTACCAAATAACAAGTGTTGGAAGCAGGGAAGCTCTTCATCCTCACTAGATAAGTTCTCTTCTGAGGACTCTAATTTCTTGGCCCCTCTTCGGTAACCCTGAGCCAAATGTGTATGGGTGAAAGGGCTAGGACTCCTGCTAAGCTCTCCTTTCTGGACGCTTTTGCTAAAAACAGCAGAACTTTCCTTAATGTCATTTTCAGCAAAACTAGTATCTTCCTTTATTTCACCATCATCTAACAGGTCATCAGGTGTCTCAGAACAAACCTGAGATGCATGACTACTTCCCATAGGCTGTTCTAAGTTATCTGAAATCAGATATGGAGAGAAATCTGTATTAACAGTCTGAACTACTTCTTCATATTCTTGCTTTTTTATTTCAGGATGCTTACAATTACTTCCAGGAAGACTTTGTTTATAGACCTCAGGTTGCAAAACCCCTAATCTAAGCATAGCATTCAATTTTGGCCCTCTGTTTCTACCTAGTTCTGCTTGAATGTTTTCATCACTGGAACCTATTTCATTAATACTGGAGCCCACTTCATTAGTACTGGAACCTACTTCATTAATATTGCTTGAGCTGGCTTCTTTAAAAACATTTTCTCTAATGTTATTACGGCTAATTGTGCTCACTGTACTTGGAATGTTCTCATTTCCCATTTCTCTTTCAGGTGACATTGAATGTTCCTCAAAGTTTTCCTCTAGCAGATTTTTCTTACATTTAGTTTTAACAAATGACTTGATGGGAAAAAGTGGTGGTATACGATATGGGTTTTGTAAAAGTCCATGTTTATTTGGAGTAATGAGTCCAGTTTCGTTGCCTCTGAACTGAGATGATAGACAAAACCTAGAGCCTCCTTTGATACTACATTTGGCATTATCAACTGGCTTATCTTTCTGACCAACCACAGGAAAGCCTGCAGTGATATTAACTGTCTGTACAGGCTTGATATTAGACTCATTCTTTCCTTGATTTTCTTCCTTTTGTTCACATTCAAAAGTGACTTTTGGACTTTGTTTCTTTAAGGACCCAGAGTGGGCAGAGAATGTTGCACATTCCTCTTCTGCATTTCCTGGATTTGAAAACGGAGCAAATGACTGGCGCTTTGAAACCTTGAATGTATTCTGCAAATACTGAGCATCAAGTTCACTTTCTTCCATTTCTATGCTTGTTTCCCGACTGTGGTTAACTTCATGTCCCAATGGATACTTAAAGCCTTCTGTGTCATTTCTATTATCTTTGGAACAACCATGAATTAGTCCCTTGGGGTTTTCAAATGCTGCACACTGACTCACACATTTATTTGGTTCTGTTTTTGCCTTCCCTAGAGTGCTAACTTCCAGTAACGAGATACTTTCCTGAGTGCCATAATCAGTACCAGGTACCAATGAAATACTGCTACTCTCTACAGATCTTTCAGTTTGCAAAACCCTTTCTCCACTTAACATGAGATCTTTGGGGTCTTCAGCATTATTAGACACTTTAACTGTTTCTAGTTTCTCTTCTTTTTCTTCTCTTGGAAGGCTAGGATTGACAAATTCTTTAAGTTCACTGGTATTTGAACACTTAGTAAAAGAACCAGGTGCATTTGTTAACTTCAGCTCTGGGAAAGTATCGCTGTCATGTCTTTTACTTGTCTGTTCATTTGGCTTGTTACTCTTCTTGGCTCCAGTTGCAGGTTCTTTACCTTCCATGAGTTGTAGGTTTCTGCTGTGCCTGACTGGCATTTGGTTGTACTTTTTTTTCTTTATCTCTTCACTGCTAGAACAACTATCAATTTGCAATTCAGTACAATTAGGTGGGCTTAGATTTCTACTGACTACTAGTTCAAGCGCATGAATATGCCTGGTAGAAGACTTCCTCCTCAGCCTATTCTTTTTAGGTGCTTTTGAATTGTGGATATTTAATTCGAGTTCCATATTGCTTATACTGCTGCTTATAGGTTCAGCTTTCGTTTTGAAAGCAGATTCTTTTTCGAGTGATTCTATTGGGTTAGGATTTTTCTCATTCTGAATAGAATCACCTTTTGTTTTATTCTCATGACCACTATTAGTAATATTCATCACTTGACCATTCTGCTCCGTTTGGTTAGTTCCCTGATTTATCATTTCAGGAGTCTTTTGAACTGCCAAATCTGCTTTCTTGATAAAATCCTCAGGATGAAGGCCTGATGTAGGTCTCCTTTTACGCTTTAATTTATTTGTGAGGGGACGCTCTTGTATTATCTGTGGCTCAGTAACAAATGCTCCTATAATTAGATTTTCAGTTACATGGCTTAAGTTGGGGAGGCTTGCCTTCTTCCGATAGGTTTTCCCAAATATTTTGTCTTCAATATTACTCTCTACTGATTTGGAGTGAACTCTTTCACTTTTACATATTAAAGCCTCATGAGGATCACTGGCCAGTAAGTCTATTTTCTCTGAAGAACCAGAATATTCATCTACCTCATTTAGAACGTCCAATACATCAGCTACTTTGGCATTTGATTCAGACTCCCCATCATGTGAGTCATCAGAACCTAACAGTTCATCACTTCTGGAAAACCACTCATTAACTTTCTGAATGCTGCTATTTAGTGTTATCCAAGGAACATCTTCAGTATCTCTAGGATTCTCTGAGCATGGCAGTTTCTGCTTATTCCATTCTTTTCTCTCACACAGGGGATCAGCATTCAGATCTACCTTTTTTTCTGTGCTGGGAGTCCGCCTATCATTACATGTTTCCTTACTTCCAGCCCATCTGTTATGTTGGCTCCTTGCTAAGCCAGGCTGTTTGCTTTTATTACAGAATTCAGCCTTTTCTACATTCATTCTGTCTTTAGTGAGTAATAAACTGCTGTTCTCATGCTGTAATGAGCTGGCATGAGTATTTGTGCCACATGGCTCCACATGCAAGTTTGAAACAGAAC:A	BRCA1	BRCA1:NM_007297:exon9:c.650_3955del:p.S218_G1319del,BRCA1:NM_007294:exon10:c.791_4096del:p.S265_G1366del,BRCA1:NM_007300:exon10:c.791_4096del:p.S265_G1366del	Pathogenic
	17:43091433:ACCTAAGTTTGAATCCATGCTTTGCTCTTCTTGATTATTTTCTTCCAAGCCCGTTCCTCTTTCTTCATCATCTGAAACCAATTCCTTGTCACTCAGACCAACTCCCTGGCTTTCAGACTGATGCCTCATTTGTTTGGAAGAACCAATCAAGAAAGGATCCTGGGTGTTTGTATTTGCAGTCAAGTCTTCCAATTCACTGCACTGTGAAGAAAACAAGCTAGCAGAACATTTTGTTTCCTCACTAAGGTGATGTTCCTGAGATGCCTTTGCCAATATTACCTGGTTACTGCAGTCATTTAAGCTATTCTTCAATGATAATAAATTCTCCTCTGTGTTCTTAGACAGACACTCGGTAGCAACGGTGCTATGCCTAGTAGACTGAGAAGGTATATTGTTTACTTTACCAAATAACAAGTGTTGGAAGCAGGGAAGCTCTTCATCCTCACTAGATAAGTTCTCTTCTGAGGACTCTAATTTCTTGGCCCCTCTTCGGTAACCCTGAGCCAAATGTGTATGGGTGAAAGGGCTAGGACTCCTGCTAAGCTCTCCTTTCTGGACGCTTTTGCTAAAAACAGCAGAACTTTCCTTAATGTCATTTTCAGCAAAACTAGTATCTTCCTTTATTTCACCATCATCTAACAGGTCATCAGGTGTCTCAGAACAAACCTGAGATGCATGACTACTTCCCATAGGCTGTTCTAAGTTATCTGAAATCAGATATGGAGAGAAATCTGTATTAACAGTCTGAACTACTTCTTCATATTCTTGCTTTTTTATTTCAGGATGCTTACAATTACTTCCAGGAAGACTTTGTTTATAGACCTCAGGTTGCAAAACCCCTAATCTAAGCATAGCATTCAATTTTGGCCCTCTGTTTCTACCTAGTTCTGCTTGAATGTTTTCATCACTGGAACCTATTTCATTAATACTGGAGCCCACTTCATTAGTACTGGAACCTACTTCATTAATATTGCTTGAGCTGGCTTCTTTAAAAACATTTTCTCTAATGTTATTACGGCTAATTGTGCTCACTGTACTTGGAATGTTCTCATTTCCCATTTCTCTTTCAGGTGACATTGAATGTTCCTCAAAGTTTTCCTCTAGCAGATTTTTCTTACATTTAGTTTTAACAAATGACTTGATGGGAAAAAGTGGTGGTATACGATATGGGTTTTGTAAAAGTCCATGTTTATTTGGAGTAATGAGTCCAGTTTCGTTGCCTCTGAACTGAGATGATAGACAAAACCTAGAGCCTCCTTTGATACTACATTTGGCATTATCAACTGGCTTATCTTTCTGACCAACCACAGGAAAGCCTGCAGTGATATTAACTGTCTGTACAGGCTTGATATTAGACTCATTCTTTCCTTGATTTTCTTCCTTTTGTTCACATTCAAAAGTGACTTTTGGACTTTGTTTCTTTAAGGACCCAGAGTGGGCAGAGAATGTTGCACATTCCTCTTCTGCATTTCCTGGATTTGAAAACGGAGCAAATGACTGGCGCTTTGAAACCTTGAATGTATTCTGCAAATACTGAGCATCAAGTTCACTTTCTTCCATTTCTATGCTTGTTTCCCGACTGTGGTTAACTTCATGTCCCAATGGATACTTAAAGCCTTCTGTGTCATTTCTATTATCTTTGGAACAACCATGAATTAGTCCCTTGGGGTTTTCAAATGCTGCACACTGACTCACACATTTATTTGGTTCTGTTTTTGCCTTCCCTAGAGTGCTAACTTCCAGTAACGAGATACTTTCCTGAGTGCCATAATCAGTACCAGGTACCAATGAAATACTGCTACTCTCTACAGATCTTTCAGTTTGCAAAACCCTTTCTCCACTTAACATGAGATCTTTGGGGTCTTCAGCATTATTAGACACTTTAACTGTTTCTAGTTTCTCTTCTTTTTCTTCTCTTGGAAGGCTAGGATTGACAAATTCTTTAAGTTCACTGGTATTTGAACACTTAGTAAAAGAACCAGGTGCATTTGTTAACTTCAGCTCTGGGAAAGTATCGCTGTCATGTCTTTTACTTGTCTGTTCATTTGGCTTGTTACTCTTCTTGGCTCCAGTTGCAGGTTCTTTACCTTCCATGAGTTGTAGGTTTCTGCTGTGCCTGACTGGCATTTGGTTGTACTTTTTTTTCTTTATCTCTTCACTGCTAGAACAACTATCAATTTGCAATTCAGTACAATTAGGTGGGCTTAGATTTCTACTGACTACTAGTTCAAGCGCATGAATATGCCTGGTAGAAGACTTCCTCCTCAGCCTATTCTTTTTAGGTGCTTTTGAATTGTGGATATTTAATTCGAGTTCCATATTGCTTATACTGCTGCTTATAGGTTCAGCTTTCGTTTTGAAAGCAGATTCTTTTTCGAGTGATTCTATTGGGTTAGGATTTTTCTCATTCTGAATAGAATCACCTTTTGTTTTATTCTCATGACCACTATTAGTAATATTCATCACTTGACCATTCTGCTCCGTTTGGTTAGTTCCCTGATTTATCATTTCAGGAGTCTTTTGAACTGCCAAATCTGCTTTCTTGATAAAATCCTCAGGATGAAGGCCTGATGTAGGTCTCCTTTTACGCTTTAATTTATTTGTGAGGGGACGCTCTTGTATTATCTGTGGCTCAGTAACAAATGCTCCTATAATTAGATTTTCAGTTACATGGCTTAAGTTGGGGAGGCTTGCCTTCTTCCGATAGGTTTTCCCAAATATTTTGTCTTCAATATTACTCTCTACTGATTTGGAGTGAACTCTTTCACTTTTACATATTAAAGCCTCATGAGGATCACTGGCCAGTAAGTCTATTTTCTCTGAAGAACCAGAATATTCATCTACCTCATTTAGAACGTCCAATACATCAGCTACTTTGGCATTTGATTCAGACTCCCCATCATGTGAGTCATCAGAACCTAACAGTTCATCACTTCTGGAAAACCACTCATTAACTTTCTGAATGCTGCTATTTAGTGTTATCCAAGGAACATCTTCAGTATCTCTAGGATTCTCTGAGCATGGCAGTTTCTGCTTATTCCATTCTTTTCTCTCACACAGGGGATCAGCATTCAGATCTACCTTTTTTTCTGTGCTGGGAGTCCGCCTATCATTACATGTTTCCTTACTTCCAGCCCATCTGTTATGTTGGCTCCTTGCTAAGCCAGGCTGTTTGCTTTTATTACAGAATTCAGCCTTTTCTACATTCATTCTGTCTTTAGTGAGTAATAAACTGCTGTTCTCATGCTGTAATGAGCTGGCATGAGTATTTGTGCCACATGGCTCCACATGCAAGTTTGAAACAGAACTAC:A	BRCA1	BRCA1:NM_007297:exon9:c.647_3955del:p.S217_G1319del,BRCA1:NM_007294:exon10:c.788_4096del:p.S264_G1366del,BRCA1:NM_007300:exon10:c.788_4096del:p.S264_G1366del	Pathogenic
	17:43091434:CCTAA:C	BRCA1	BRCA1:NM_007297:exon9:c.3952_3955del:p.L1318Vfs*27,BRCA1:NM_007294:exon10:c.4093_4096del:p.L1365Vfs*27,BRCA1:NM_007300:exon10:c.4093_4096del:p.L1365Vfs*27	Pathogenic
	17:43091434:CCTAAG:C	BRCA1	BRCA1:NM_007297:exon9:c.3951_3955del:p.N1317Kfs*2,BRCA1:NM_007294:exon10:c.4092_4096del:p.N1364Kfs*2,BRCA1:NM_007300:exon10:c.4092_4096del:p.N1364Kfs*2	Pathogenic
	17:43091434:CCTAAGTTTGAATCCATGCTTTGCTCTTCTTGATTATTTTCTTCCAAGCCCGTTCCTCTTTCTTCATCATCTGAAACCAATTCCTTGTCACTCAGACCAACTCCCTGGCTTTCAGACTGATGCCTCATTTGTTTGGAAGAACCAATCAAGAAAGGATCCTGGGTGTTTGTATTTGCAGTCAAGTCTTCCAATTCACTGCACTGTGAAGAAAACAAGCTAGCAGAACATTTTGTTTCCTCACTAAGGTGATGTTCCTGAGATGCCTTTGCCAATATTACCTGGTTACTGCAGTCATTTAAGCTATTCTTCAATGATAATAAATTCTCCTCTGTGTTCTTAGACAGACACTCGGTAGCAACGGTGCTATGCCTAGTAGACTGAGAAGGTATATTGTTTACTTTACCAAATAACAAGTGTTGGAAGCAGGGAAGCTCTTCATCCTCACTAGATAAGTTCTCTTCTGAGGACTCTAATTTCTTGGCCCCTCTTCGGTAACCCTGAGCCAAATGTGTATGGGTGAAAGGGCTAGGACTCCTGCTAAGCTCTCCTTTCTGGACGCTTTTGCTAAAAACAGCAGAACTTTCCTTAATGTCATTTTCAGCAAAACTAGTATCTTCCTTTATTTCACCATCATCTAACAGGTCATCAGGTGTCTCAGAACAAACCTGAGATGCATGACTACTTCCCATAGGCTGTTCTAAGTTATCTGAAATCAGATATGGAGAGAAATCTGTATTAACAGTCTGAACTACTTCTTCATATTCTTGCTTTTTTATTTCAGGATGCTTACAATTACTTCCAGGAAGACTTTGTTTATAGACCTCAGGTTGCAAAACCCCTAATCTAAGCATAGCATTCAATTTTGGCCCTCTGTTTCTACCTAGTTCTGCTTGAATGTTTTCATCACTGGAACCTATTTCATTAATACTGGAGCCCACTTCATTAGTACTGGAACCTACTTCATTAATATTGCTTGAGCTGGCTTCTTTAAAAACATTTTCTCTAATGTTATTACGGCTAATTGTGCTCACTGTACTTGGAATGTTCTCATTTCCCATTTCTCTTTCAGGTGACATTGAATGTTCCTCAAAGTTTTCCTCTAGCAGATTTTTCTTACATTTAGTTTTAACAAATGACTTGATGGGAAAAAGTGGTGGTATACGATATGGGTTTTGTAAAAGTCCATGTTTATTTGGAGTAATGAGTCCAGTTTCGTTGCCTCTGAACTGAGATGATAGACAAAACCTAGAGCCTCCTTTGATACTACATTTGGCATTATCAACTGGCTTATCTTTCTGACCAACCACAGGAAAGCCTGCAGTGATATTAACTGTCTGTACAGGCTTGATATTAGACTCATTCTTTCCTTGATTTTCTTCCTTTTGTTCACATTCAAAAGTGACTTTTGGACTTTGTTTCTTTAAGGACCCAGAGTGGGCAGAGAATGTTGCACATTCCTCTTCTGCATTTCCTGGATTTGAAAACGGAGCAAATGACTGGCGCTTTGAAACCTTGAATGTATTCTGCAAATACTGAGCATCAAGTTCACTTTCTTCCATTTCTATGCTTGTTTCCCGACTGTGGTTAACTTCATGTCCCAATGGATACTTAAAGCCTTCTGTGTCATTTCTATTATCTTTGGAACAACCATGAATTAGTCCCTTGGGGTTTTCAAATGCTGCACACTGACTCACACATTTATTTGGTTCTGTTTTTGCCTTCCCTAGAGTGCTAACTTCCAGTAACGAGATACTTTCCTGAGTGCCATAATCAGTACCAGGTACCAATGAAATACTGCTACTCTCTACAGATCTTTCAGTTTGCAAAACCCTTTCTCCACTTAACATGAGATCTTTGGGGTCTTCAGCATTATTAGACACTTTAACTGTTTCTAGTTTCTCTTCTTTTTCTTCTCTTGGAAGGCTAGGATTGACAAATTCTTTAAGTTCACTGGTATTTGAACACTTAGTAAAAGAACCAGGTGCATTTGTTAACTTCAGCTCTGGGAAAGTATCGCTGTCATGTCTTTTACTTGTCTGTTCATTTGGCTTGTTACTCTTCTTGGCTCCAGTTGCAGGTTCTTTACCTTCCATGAGTTGTAGGTTTCTGCTGTGCCTGACTGGCATTTGGTTGTACTTTTTTTTCTTTATCTCTTCACTGCTAGAACAACTATCAATTTGCAATTCAGTACAATTAGGTGGGCTTAGATTTCTACTGACTACTAGTTCAAGCGCATGAATATGCCTGGTAGAAGACTTCCTCCTCAGCCTATTCTTTTTAGGTGCTTTTGAATTGTGGATATTTAATTCGAGTTCCATATTGCTTATACTGCTGCTTATAGGTTCAGCTTTCGTTTTGAAAGCAGATTCTTTTTCGAGTGATTCTATTGGGTTAGGATTTTTCTCATTCTGAATAGAATCACCTTTTGTTTTATTCTCATGACCACTATTAGTAATATTCATCACTTGACCATTCTGCTCCGTTTGGTTAGTTCCCTGATTTATCATTTCAGGAGTCTTTTGAACTGCCAAATCTGCTTTCTTGATAAAATCCTCAGGATGAAGGCCTGATGTAGGTCTCCTTTTACGCTTTAATTTATTTGTGAGGGGACGCTCTTGTATTATCTGTGGCTCAGTAACAAATGCTCCTATAATTAGATTTTCAGTTACATGGCTTAAGTTGGGGAGGCTTGCCTTCTTCCGATAGGTTTTCCCAAATATTTTGTCTTCAATATTACTCTCTACTGATTTGGAGTGAACTCTTTCACTTTTACATATTAAAGCCTCATGAGGATCACTGGCCAGTAAGTCTATTTTCTCTGAAGAACCAGAATATTCATCTACCTCATTTAGAACGTCCAATACATCAGCTACTTTGGCATTTGATTCAGACTCCCCATCATGTGAGTCATCAGAACCTAACAGTTCATCACTTCTGGAAAACCACTCATTAACTTTCTGAATGCTGCTATTTAGTGTTATCCAAGGAACATCTTCAGTATCTCTAGGATTCTCTGAGCATGGCAGTTTCTGCTTATTCCATTCTTTTCTCTCACACAGGGGATCAGCATTCAGATCTACCTTTTTTTCTGTGCTGGGAGTCCGCCTATCATTACATGTTTCCTTACTTCCAGCCCATCTGTTATGTTGGCTCCTTGCTAAGCCAGGCTGTTTGCTTTTATTACAGAATTCAGCCTTTTCTACATTCATTCTGTCTTTAGTGAGTAATAAACTGCTGTTCTCATGCTGTAATGAGCTGGCATGAGTATTTGTGCCACATGGCTCCACATGCAAGTTTGAAACAGAACTACCCTGATACTTTTCTGGATGCCTCTCAGCTGCACGCTTCTCAGTGGTGTTCAAATCATTATTACTGGGTTGATGATGTTCAGTATTTGTTACATCCGTCTCAGAAAATTCACAAGCA:C	BRCA1	BRCA1:NM_007297:exon9:c.531_3955del:p.A178*,BRCA1:NM_007298:exon9:c.672_787del:p.A225*,BRCA1:NM_007294:exon10:c.672_4096del:p.A225*,BRCA1:NM_007299:exon10:c.672_787del:p.A225*,BRCA1:NM_007300:exon10:c.672_4096del:p.A225*	Pathogenic
	17:43091434:CCTAAGTTTGAATCCATGCTTTGCTCTTCTTGATTATTTTCTTCCAAGCCCGTTCCTCTTTCTTCATCATCTGAAACCAATTCCTTGTCACTCAGACCAACTCCCTGGCTTTCAGACTGATGCCTCATTTGTTTGGAAGAACCAATCAAGAAAGGATCCTGGGTGTTTGTATTTGCAGTCAAGTCTTCCAATTCACTGCACTGTGAAGAAAACAAGCTAGCAGAACATTTTGTTTCCTCACTAAGGTGATGTTCCTGAGATGCCTTTGCCAATATTACCTGGTTACTGCAGTCATTTAAGCTATTCTTCAATGATAATAAATTCTCCTCTGTGTTCTTAGACAGACACTCGGTAGCAACGGTGCTATGCCTAGTAGACTGAGAAGGTATATTGTTTACTTTACCAAATAACAAGTGTTGGAAGCAGGGAAGCTCTTCATCCTCACTAGATAAGTTCTCTTCTGAGGACTCTAATTTCTTGGCCCCTCTTCGGTAACCCTGAGCCAAATGTGTATGGGTGAAAGGGCTAGGACTCCTGCTAAGCTCTCCTTTCTGGACGCTTTTGCTAAAAACAGCAGAACTTTCCTTAATGTCATTTTCAGCAAAACTAGTATCTTCCTTTATTTCACCATCATCTAACAGGTCATCAGGTGTCTCAGAACAAACCTGAGATGCATGACTACTTCCCATAGGCTGTTCTAAGTTATCTGAAATCAGATATGGAGAGAAATCTGTATTAACAGTCTGAACTACTTCTTCATATTCTTGCTTTTTTATTTCAGGATGCTTACAATTACTTCCAGGAAGACTTTGTTTATAGACCTCAGGTTGCAAAACCCCTAATCTAAGCATAGCATTCAATTTTGGCCCTCTGTTTCTACCTAGTTCTGCTTGAATGTTTTCATCACTGGAACCTATTTCATTAATACTGGAGCCCACTTCATTAGTACTGGAACCTACTTCATTAATATTGCTTGAGCTGGCTTCTTTAAAAACATTTTCTCTAATGTTATTACGGCTAATTGTGCTCACTGTACTTGGAATGTTCTCATTTCCCATTTCTCTTTCAGGTGACATTGAATGTTCCTCAAAGTTTTCCTCTAGCAGATTTTTCTTACATTTAGTTTTAACAAATGACTTGATGGGAAAAAGTGGTGGTATACGATATGGGTTTTGTAAAAGTCCATGTTTATTTGGAGTAATGAGTCCAGTTTCGTTGCCTCTGAACTGAGATGATAGACAAAACCTAGAGCCTCCTTTGATACTACATTTGGCATTATCAACTGGCTTATCTTTCTGACCAACCACAGGAAAGCCTGCAGTGATATTAACTGTCTGTACAGGCTTGATATTAGACTCATTCTTTCCTTGATTTTCTTCCTTTTGTTCACATTCAAAAGTGACTTTTGGACTTTGTTTCTTTAAGGACCCAGAGTGGGCAGAGAATGTTGCACATTCCTCTTCTGCATTTCCTGGATTTGAAAACGGAGCAAATGACTGGCGCTTTGAAACCTTGAATGTATTCTGCAAATACTGAGCATCAAGTTCACTTTCTTCCATTTCTATGCTTGTTTCCCGACTGTGGTTAACTTCATGTCCCAATGGATACTTAAAGCCTTCTGTGTCATTTCTATTATCTTTGGAACAACCATGAATTAGTCCCTTGGGGTTTTCAAATGCTGCACACTGACTCACACATTTATTTGGTTCTGTTTTTGCCTTCCCTAGAGTGCTAACTTCCAGTAACGAGATACTTTCCTGAGTGCCATAATCAGTACCAGGTACCAATGAAATACTGCTACTCTCTACAGATCTTTCAGTTTGCAAAACCCTTTCTCCACTTAACATGAGATCTTTGGGGTCTTCAGCATTATTAGACACTTTAACTGTTTCTAGTTTCTCTTCTTTTTCTTCTCTTGGAAGGCTAGGATTGACAAATTCTTTAAGTTCACTGGTATTTGAACACTTAGTAAAAGAACCAGGTGCATTTGTTAACTTCAGCTCTGGGAAAGTATCGCTGTCATGTCTTTTACTTGTCTGTTCATTTGGCTTGTTACTCTTCTTGGCTCCAGTTGCAGGTTCTTTACCTTCCATGAGTTGTAGGTTTCTGCTGTGCCTGACTGGCATTTGGTTGTACTTTTTTTTCTTTATCTCTTCACTGCTAGAACAACTATCAATTTGCAATTCAGTACAATTAGGTGGGCTTAGATTTCTACTGACTACTAGTTCAAGCGCATGAATATGCCTGGTAGAAGACTTCCTCCTCAGCCTATTCTTTTTAGGTGCTTTTGAATTGTGGATATTTAATTCGAGTTCCATATTGCTTATACTGCTGCTTATAGGTTCAGCTTTCGTTTTGAAAGCAGATTCTTTTTCGAGTGATTCTATTGGGTTAGGATTTTTCTCATTCTGAATAGAATCACCTTTTGTTTTATTCTCATGACCACTATTAGTAATATTCATCACTTGACCATTCTGCTCCGTTTGGTTAGTTCCCTGATTTATCATTTCAGGAGTCTTTTGAACTGCCAAATCTGCTTTCTTGATAAAATCCTCAGGATGAAGGCCTGATGTAGGTCTCCTTTTACGCTTTAATTTATTTGTGAGGGGACGCTCTTGTATTATCTGTGGCTCAGTAACAAATGCTCCTATAATTAGATTTTCAGTTACATGGCTTAAGTTGGGGAGGCTTGCCTTCTTCCGATAGGTTTTCCCAAATATTTTGTCTTCAATATTACTCTCTACTGATTTGGAGTGAACTCTTTCACTTTTACATATTAAAGCCTCATGAGGATCACTGGCCAGTAAGTCTATTTTCTCTGAAGAACCAGAATATTCATCTACCTCATTTAGAACGTCCAATACATCAGCTACTTTGGCATTTGATTCAGACTCCCCATCATGTGAGTCATCAGAACCTAACAGTTCATCACTTCTGGAAAACCACTCATTAACTTTCTGAATGCTGCTATTTAGTGTTATCCAAGGAACATCTTCAGTATCTCTAGGATTCTCTGAGCATGGCAGTTTCTGCTTATTCCATTCTTTTCTCTCACACAGGGGATCAGCATTCAGATCTACCTTTTTTTCTGTGCTGGGAGTCCGCCTATCATTACATGTTTCCTTACTTCCAGCCCATCTGTTATGTTGGCTCCTTGCTAAGCCAGGCTGTTTGCTTTTATTACAGAATTCAGCCTTTTCTACATTCATTCTGTCTTTAGTGAGTAATAAACTGCTGTTCTCATGCTGTAATGAGCTGGCATGAGTATTTGTGCCACATGGCTCCACATGCAAGTTTGAAACAGAACTACCCTGATACTTTTCTGGATGCCTCTCAGCTGCACGCTTCTCAGTGGTGTTCAAATCATTATTACTGGGTTGATGATGTTCAGTATTTGTTACATCCGTCTCAGAAAATTCACAAGCAG:C	BRCA1	BRCA1:NM_007297:exon9:c.530_3955del:p.A177_L1318del,BRCA1:NM_007298:exon9:c.671_787del:p.A224_Q262del,BRCA1:NM_007294:exon10:c.671_4096del:p.A224_L1365del,BRCA1:NM_007299:exon10:c.671_787del:p.A224_Q262del,BRCA1:NM_007300:exon10:c.671_4096del:p.A224_L1365del	Pathogenic
	17:43091434:CCT:C	BRCA1	BRCA1:NM_007297:exon9:c.3954_3955del:p.G1319*,BRCA1:NM_007294:exon10:c.4095_4096del:p.G1366*,BRCA1:NM_007300:exon10:c.4095_4096del:p.G1366*	Pathogenic
	17:43091435:C:A	BRCA1	BRCA1:NM_007297:exon9:c.G3955T:p.G1319C,BRCA1:NM_007294:exon10:c.G4096T:p.G1366C,BRCA1:NM_007300:exon10:c.G4096T:p.G1366C	Benign
	17:43091435:C:G	BRCA1	BRCA1:NM_007297:exon9:c.G3955C:p.G1319R,BRCA1:NM_007294:exon10:c.G4096C:p.G1366R,BRCA1:NM_007300:exon10:c.G4096C:p.G1366R	Benign	Uncertain_significance
	17:43091435:C:T	BRCA1	BRCA1:NM_007297:exon9:c.G3955A:p.G1319S,BRCA1:NM_007294:exon10:c.G4096A:p.G1366S,BRCA1:NM_007300:exon10:c.G4096A:p.G1366S	Benign	Uncertain_significance
	17:43091435:CTAAGTTTGAATCCATGCTT:C	BRCA1	BRCA1:NM_007297:exon9:c.3936_3954del:p.S1313Vfs*27,BRCA1:NM_007294:exon10:c.4077_4095del:p.S1360Vfs*27,BRCA1:NM_007300:exon10:c.4077_4095del:p.S1360Vfs*27	Pathogenic
	17:43091435:CTA:C	BRCA1	BRCA1:NM_007297:exon9:c.3953_3954del:p.L1318Wfs*2,BRCA1:NM_007294:exon10:c.4094_4095del:p.L1365Wfs*2,BRCA1:NM_007300:exon10:c.4094_4095del:p.L1365Wfs*2	Pathogenic
	17:43091436:T:A	BRCA1	BRCA1:NM_007297:exon9:c.A3954T:p.L1318F,BRCA1:NM_007294:exon10:c.A4095T:p.L1365F,BRCA1:NM_007300:exon10:c.A4095T:p.L1365F	Benign
	17:43091436:TAA:AAC	BRCA1	BRCA1:NM_007297:exon9:c.3952_3954delinsGTT:p.L1318V,BRCA1:NM_007294:exon10:c.4093_4095delinsGTT:p.L1365V,BRCA1:NM_007300:exon10:c.4093_4095delinsGTT:p.L1365V	Benign
	17:43091436:TAA:AAG	BRCA1	BRCA1:NM_007297:exon9:c.3952_3954delinsCTT:p.L1318L,BRCA1:NM_007294:exon10:c.4093_4095delinsCTT:p.L1365L,BRCA1:NM_007300:exon10:c.4093_4095delinsCTT:p.L1365L	Benign
	17:43091436:TAA:AAT	BRCA1	BRCA1:NM_007297:exon9:c.3952_3954delinsATT:p.L1318I,BRCA1:NM_007294:exon10:c.4093_4095delinsATT:p.L1365I,BRCA1:NM_007300:exon10:c.4093_4095delinsATT:p.L1365I	Benign
	17:43091436:TAA:ACT	BRCA1	BRCA1:NM_007297:exon9:c.3952_3954delinsAGT:p.L1318S,BRCA1:NM_007294:exon10:c.4093_4095delinsAGT:p.L1365S,BRCA1:NM_007300:exon10:c.4093_4095delinsAGT:p.L1365S	Benign
	17:43091436:TAA:AGG	BRCA1	BRCA1:NM_007297:exon9:c.3952_3954delinsCCT:p.L1318P,BRCA1:NM_007294:exon10:c.4093_4095delinsCCT:p.L1365P,BRCA1:NM_007300:exon10:c.4093_4095delinsCCT:p.L1365P	Benign
	17:43091436:TAA:CAC	BRCA1	BRCA1:NM_007297:exon9:c.3952_3954delinsGTG:p.L1318V,BRCA1:NM_007294:exon10:c.4093_4095delinsGTG:p.L1365V,BRCA1:NM_007300:exon10:c.4093_4095delinsGTG:p.L1365V	Benign
	17:43091436:TAA:CAG	BRCA1	BRCA1:NM_007297:exon9:c.3952_3954delinsCTG:p.L1318L,BRCA1:NM_007294:exon10:c.4093_4095delinsCTG:p.L1365L,BRCA1:NM_007300:exon10:c.4093_4095delinsCTG:p.L1365L	Benign
	17:43091436:TAA:CGG	BRCA1	BRCA1:NM_007297:exon9:c.3952_3954delinsCCG:p.L1318P,BRCA1:NM_007294:exon10:c.4093_4095delinsCCG:p.L1365P,BRCA1:NM_007300:exon10:c.4093_4095delinsCCG:p.L1365P	Benign
	17:43091436:TA:AG	BRCA1	BRCA1:NM_007297:exon9:c.3953_3954delinsCT:p.L1318S,BRCA1:NM_007294:exon10:c.4094_4095delinsCT:p.L1365S,BRCA1:NM_007300:exon10:c.4094_4095delinsCT:p.L1365S	Benign
	17:43091436:TAA:GAC	BRCA1	BRCA1:NM_007297:exon9:c.3952_3954delinsGTC:p.L1318V,BRCA1:NM_007294:exon10:c.4093_4095delinsGTC:p.L1365V,BRCA1:NM_007300:exon10:c.4093_4095delinsGTC:p.L1365V	Benign
	17:43091436:TAA:GAG	BRCA1	BRCA1:NM_007297:exon9:c.3952_3954delinsCTC:p.L1318L,BRCA1:NM_007294:exon10:c.4093_4095delinsCTC:p.L1365L,BRCA1:NM_007300:exon10:c.4093_4095delinsCTC:p.L1365L	Benign
	17:43091436:TAA:GAT	BRCA1	BRCA1:NM_007297:exon9:c.3952_3954delinsATC:p.L1318I,BRCA1:NM_007294:exon10:c.4093_4095delinsATC:p.L1365I,BRCA1:NM_007300:exon10:c.4093_4095delinsATC:p.L1365I	Benign
	17:43091436:TAA:GCT	BRCA1	BRCA1:NM_007297:exon9:c.3952_3954delinsAGC:p.L1318S,BRCA1:NM_007294:exon10:c.4093_4095delinsAGC:p.L1365S,BRCA1:NM_007300:exon10:c.4093_4095delinsAGC:p.L1365S	Benign
	17:43091436:TAA:GGG	BRCA1	BRCA1:NM_007297:exon9:c.3952_3954delinsCCC:p.L1318P,BRCA1:NM_007294:exon10:c.4093_4095delinsCCC:p.L1365P,BRCA1:NM_007300:exon10:c.4093_4095delinsCCC:p.L1365P	Benign
	17:43091436:TAA:T	BRCA1	BRCA1:NM_007297:exon9:c.3952_3953del:p.L1318Rfs*2,BRCA1:NM_007294:exon10:c.4093_4094del:p.L1365Rfs*2,BRCA1:NM_007300:exon10:c.4093_4094del:p.L1365Rfs*2	Pathogenic	Pathogenic
	17:43091436:TA:CG	BRCA1	BRCA1:NM_007297:exon9:c.3953_3954delinsCG:p.L1318S,BRCA1:NM_007294:exon10:c.4094_4095delinsCG:p.L1365S,BRCA1:NM_007300:exon10:c.4094_4095delinsCG:p.L1365S	Benign
	17:43091436:TA:CT	BRCA1	BRCA1:NM_007297:exon9:c.3953_3954delinsAG:p.L1318_Y1816del,BRCA1:NM_007294:exon10:c.4094_4095delinsAG:p.L1365_Y1863del,BRCA1:NM_007300:exon10:c.4094_4095delinsAG:p.L1365_Y1884del	Pathogenic
	17:43091436:TA:GG	BRCA1	BRCA1:NM_007297:exon9:c.3953_3954delinsCC:p.L1318S,BRCA1:NM_007294:exon10:c.4094_4095delinsCC:p.L1365S,BRCA1:NM_007300:exon10:c.4094_4095delinsCC:p.L1365S	Benign
	17:43091436:T:C	BRCA1	BRCA1:NM_007297:exon9:c.A3954G:p.L1318L,BRCA1:NM_007294:exon10:c.A4095G:p.L1365L,BRCA1:NM_007300:exon10:c.A4095G:p.L1365L	Benign
	17:43091436:T:G	BRCA1	BRCA1:NM_007297:exon9:c.A3954C:p.L1318F,BRCA1:NM_007294:exon10:c.A4095C:p.L1365F,BRCA1:NM_007300:exon10:c.A4095C:p.L1365F	Benign
	17:43091436:T:TAATC	BRCA1	BRCA1:NM_007297:exon9:c.3953_3954insGATT:p.G1319Ifs*3,BRCA1:NM_007294:exon10:c.4094_4095insGATT:p.G1366Ifs*3,BRCA1:NM_007300:exon10:c.4094_4095insGATT:p.G1366Ifs*3	Pathogenic
	17:43091437:A:AATG	BRCA1	BRCA1:NM_007297:exon9:c.3952_3953insCAT:p.N1317_L1318insS,BRCA1:NM_007294:exon10:c.4093_4094insCAT:p.N1364_L1365insS,BRCA1:NM_007300:exon10:c.4093_4094insCAT:p.N1364_L1365insS	Benign
	17:43091437:AAG:A	BRCA1	BRCA1:NM_007297:exon9:c.3951_3952del:p.L1318Rfs*2,BRCA1:NM_007294:exon10:c.4092_4093del:p.L1365Rfs*2,BRCA1:NM_007300:exon10:c.4092_4093del:p.L1365Rfs*2	Pathogenic	Pathogenic
	17:43091437:AA:GG	BRCA1	BRCA1:NM_007297:exon9:c.3952_3953delinsCC:p.L1318P,BRCA1:NM_007294:exon10:c.4093_4094delinsCC:p.L1365P,BRCA1:NM_007300:exon10:c.4093_4094delinsCC:p.L1365P	Benign
	17:43091437:A:C	BRCA1	BRCA1:NM_007297:exon9:c.T3953G:p.L1318X,BRCA1:NM_007294:exon10:c.T4094G:p.L1365X,BRCA1:NM_007300:exon10:c.T4094G:p.L1365X	Pathogenic	Pathogenic
	17:43091437:A:G	BRCA1	BRCA1:NM_007297:exon9:c.T3953C:p.L1318S,BRCA1:NM_007294:exon10:c.T4094C:p.L1365S,BRCA1:NM_007300:exon10:c.T4094C:p.L1365S	Benign
	17:43091437:A:T	BRCA1	BRCA1:NM_007297:exon9:c.T3953A:p.L1318X,BRCA1:NM_007294:exon10:c.T4094A:p.L1365X,BRCA1:NM_007300:exon10:c.T4094A:p.L1365X	Pathogenic
	17:43091438:A:AG	BRCA1	BRCA1:NM_007297:exon9:c.3951dupC:p.G1319Rfs*2,BRCA1:NM_007294:exon10:c.4092dupC:p.G1366Rfs*2,BRCA1:NM_007300:exon10:c.4092dupC:p.G1366Rfs*2	Pathogenic
	17:43091438:A:ATT	BRCA1	BRCA1:NM_007297:exon9:c.3951_3952insAA:p.L1318Nfs*2,BRCA1:NM_007294:exon10:c.4092_4093insAA:p.L1365Nfs*2,BRCA1:NM_007300:exon10:c.4092_4093insAA:p.L1365Nfs*2	Pathogenic
	17:43091438:A:C	BRCA1	BRCA1:NM_007297:exon9:c.T3952G:p.L1318V,BRCA1:NM_007294:exon10:c.T4093G:p.L1365V,BRCA1:NM_007300:exon10:c.T4093G:p.L1365V	Benign	Conflicting_interpretations_of_pathogenicity
	17:43091438:A:G	BRCA1	BRCA1:NM_007297:exon9:c.T3952C:p.L1318L,BRCA1:NM_007294:exon10:c.T4093C:p.L1365L,BRCA1:NM_007300:exon10:c.T4093C:p.L1365L	Benign
	17:43091438:AGT:A	BRCA1	BRCA1:NM_007297:exon9:c.3950_3951del:p.N1317Ifs*3,BRCA1:NM_007294:exon10:c.4091_4092del:p.N1364Ifs*3,BRCA1:NM_007300:exon10:c.4091_4092del:p.N1364Ifs*3	Pathogenic
	17:43091438:AGTTT:A	BRCA1	BRCA1:NM_007297:exon9:c.3948_3951del:p.N1317*,BRCA1:NM_007294:exon10:c.4089_4092del:p.N1364*,BRCA1:NM_007300:exon10:c.4089_4092del:p.N1364*	Pathogenic
	17:43091438:A:T	BRCA1	BRCA1:NM_007297:exon9:c.T3952A:p.L1318I,BRCA1:NM_007294:exon10:c.T4093A:p.L1365I,BRCA1:NM_007300:exon10:c.T4093A:p.L1365I	Benign
	17:43091439:G:C	BRCA1	BRCA1:NM_007297:exon9:c.C3951G:p.N1317K,BRCA1:NM_007294:exon10:c.C4092G:p.N1364K,BRCA1:NM_007300:exon10:c.C4092G:p.N1364K	Benign	Conflicting_interpretations_of_pathogenicity
	17:43091439:G:GTCAA	BRCA1	BRCA1:NM_007297:exon9:c.3950_3951insTTGA:p.L1318*,BRCA1:NM_007294:exon10:c.4091_4092insTTGA:p.L1365*,BRCA1:NM_007300:exon10:c.4091_4092insTTGA:p.L1365*	Pathogenic
	17:43091439:G:T	BRCA1	BRCA1:NM_007297:exon9:c.C3951A:p.N1317K,BRCA1:NM_007294:exon10:c.C4092A:p.N1364K,BRCA1:NM_007300:exon10:c.C4092A:p.N1364K	Benign
	17:43091439:GT:AA	BRCA1	BRCA1:NM_007297:exon9:c.3950_3951delinsTT:p.N1317I,BRCA1:NM_007294:exon10:c.4091_4092delinsTT:p.N1364I,BRCA1:NM_007300:exon10:c.4091_4092delinsTT:p.N1364I	Benign
	17:43091439:GT:AC	BRCA1	BRCA1:NM_007297:exon9:c.3950_3951delinsGT:p.N1317S,BRCA1:NM_007294:exon10:c.4091_4092delinsGT:p.N1364S,BRCA1:NM_007300:exon10:c.4091_4092delinsGT:p.N1364S	Benign
	17:43091439:GT:AG	BRCA1	BRCA1:NM_007297:exon9:c.3950_3951delinsCT:p.N1317T,BRCA1:NM_007294:exon10:c.4091_4092delinsCT:p.N1364T,BRCA1:NM_007300:exon10:c.4091_4092delinsCT:p.N1364T	Benign
	17:43091439:GT:CG	BRCA1	BRCA1:NM_007297:exon9:c.3950_3951delinsCG:p.N1317T,BRCA1:NM_007294:exon10:c.4091_4092delinsCG:p.N1364T,BRCA1:NM_007300:exon10:c.4091_4092delinsCG:p.N1364T	Benign
	17:43091439:GT:TA	BRCA1	BRCA1:NM_007297:exon9:c.3950_3951delinsTA:p.N1317I,BRCA1:NM_007294:exon10:c.4091_4092delinsTA:p.N1364I,BRCA1:NM_007300:exon10:c.4091_4092delinsTA:p.N1364I	Benign
	17:43091439:GTT:ACC	BRCA1	BRCA1:NM_007297:exon9:c.3949_3951delinsGGT:p.N1317G,BRCA1:NM_007294:exon10:c.4090_4092delinsGGT:p.N1364G,BRCA1:NM_007300:exon10:c.4090_4092delinsGGT:p.N1364G	Benign
	17:43091439:GTT:AGA	BRCA1	BRCA1:NM_007297:exon9:c.3949_3951delinsTCT:p.N1317S,BRCA1:NM_007294:exon10:c.4090_4092delinsTCT:p.N1364S,BRCA1:NM_007300:exon10:c.4090_4092delinsTCT:p.N1364S	Benign
	17:43091439:GTT:ATA	BRCA1	BRCA1:NM_007297:exon9:c.3949_3951delinsTAT:p.N1317Y,BRCA1:NM_007294:exon10:c.4090_4092delinsTAT:p.N1364Y,BRCA1:NM_007300:exon10:c.4090_4092delinsTAT:p.N1364Y	Benign
	17:43091439:GTT:ATC	BRCA1	BRCA1:NM_007297:exon9:c.3949_3951delinsGAT:p.N1317D,BRCA1:NM_007294:exon10:c.4090_4092delinsGAT:p.N1364D,BRCA1:NM_007300:exon10:c.4090_4092delinsGAT:p.N1364D	Benign
	17:43091439:GTT:ATG	BRCA1	BRCA1:NM_007297:exon9:c.3949_3951delinsCAT:p.N1317H,BRCA1:NM_007294:exon10:c.4090_4092delinsCAT:p.N1364H,BRCA1:NM_007300:exon10:c.4090_4092delinsCAT:p.N1364H	Benign
	17:43091439:GTT:CCC	BRCA1	BRCA1:NM_007297:exon9:c.3949_3951delinsGGG:p.N1317G,BRCA1:NM_007294:exon10:c.4090_4092delinsGGG:p.N1364G,BRCA1:NM_007300:exon10:c.4090_4092delinsGGG:p.N1364G	Benign
	17:43091439:GTT:CGA	BRCA1	BRCA1:NM_007297:exon9:c.3949_3951delinsTCG:p.N1317S,BRCA1:NM_007294:exon10:c.4090_4092delinsTCG:p.N1364S,BRCA1:NM_007300:exon10:c.4090_4092delinsTCG:p.N1364S	Benign
	17:43091439:GTT:CTA	BRCA1	BRCA1:NM_007297:exon9:c.3949_3951delinsTAG:p.N1317_Y1816del,BRCA1:NM_007294:exon10:c.4090_4092delinsTAG:p.N1364_Y1863del,BRCA1:NM_007300:exon10:c.4090_4092delinsTAG:p.N1364_Y1884del	Pathogenic
	17:43091439:GT:TG	BRCA1	BRCA1:NM_007297:exon9:c.3950_3951delinsCA:p.N1317T,BRCA1:NM_007294:exon10:c.4091_4092delinsCA:p.N1364T,BRCA1:NM_007300:exon10:c.4091_4092delinsCA:p.N1364T	Benign
	17:43091439:GTT:G	BRCA1	BRCA1:NM_007297:exon9:c.3949_3950del:p.N1317Lfs*3,BRCA1:NM_007294:exon10:c.4090_4091del:p.N1364Lfs*3,BRCA1:NM_007300:exon10:c.4090_4091del:p.N1364Lfs*3	Pathogenic
	17:43091439:GTT:TCA	BRCA1	BRCA1:NM_007297:exon9:c.3949_3951delinsTGA:p.N1317_Y1816del,BRCA1:NM_007294:exon10:c.4090_4092delinsTGA:p.N1364_Y1863del,BRCA1:NM_007300:exon10:c.4090_4092delinsTGA:p.N1364_Y1884del	Pathogenic
	17:43091439:GTT:TCC	BRCA1	BRCA1:NM_007297:exon9:c.3949_3951delinsGGA:p.N1317G,BRCA1:NM_007294:exon10:c.4090_4092delinsGGA:p.N1364G,BRCA1:NM_007300:exon10:c.4090_4092delinsGGA:p.N1364G	Benign
	17:43091439:GTT:TGA	BRCA1	BRCA1:NM_007297:exon9:c.3949_3951delinsTCA:p.N1317S,BRCA1:NM_007294:exon10:c.4090_4092delinsTCA:p.N1364S,BRCA1:NM_007300:exon10:c.4090_4092delinsTCA:p.N1364S	Benign
	17:43091439:GTTTGA:G	BRCA1	BRCA1:NM_007297:exon9:c.3946_3950del:p.S1316Lfs*3,BRCA1:NM_007294:exon10:c.4087_4091del:p.S1363Lfs*3,BRCA1:NM_007300:exon10:c.4087_4091del:p.S1363Lfs*3	Pathogenic
	17:43091439:GTT:TTA	BRCA1	BRCA1:NM_007297:exon9:c.3949_3951delinsTAA:p.N1317_Y1816del,BRCA1:NM_007294:exon10:c.4090_4092delinsTAA:p.N1364_Y1863del,BRCA1:NM_007300:exon10:c.4090_4092delinsTAA:p.N1364_Y1884del	Pathogenic
	17:43091440:T:A	BRCA1	BRCA1:NM_007297:exon9:c.A3950T:p.N1317I,BRCA1:NM_007294:exon10:c.A4091T:p.N1364I,BRCA1:NM_007300:exon10:c.A4091T:p.N1364I	Benign
	17:43091440:T:C	BRCA1	BRCA1:NM_007297:exon9:c.A3950G:p.N1317S,BRCA1:NM_007294:exon10:c.A4091G:p.N1364S,BRCA1:NM_007300:exon10:c.A4091G:p.N1364S	Benign
	17:43091440:T:G	BRCA1	BRCA1:NM_007297:exon9:c.A3950C:p.N1317T,BRCA1:NM_007294:exon10:c.A4091C:p.N1364T,BRCA1:NM_007300:exon10:c.A4091C:p.N1364T	Benign	Conflicting_interpretations_of_pathogenicity
	17:43091440:TT:CC	BRCA1	BRCA1:NM_007297:exon9:c.3949_3950delinsGG:p.N1317G,BRCA1:NM_007294:exon10:c.4090_4091delinsGG:p.N1364G,BRCA1:NM_007300:exon10:c.4090_4091delinsGG:p.N1364G	Benign
	17:43091440:T:TG	BRCA1	BRCA1:NM_007297:exon9:c.3949_3950insC:p.N1317Tfs*4,BRCA1:NM_007294:exon10:c.4090_4091insC:p.N1364Tfs*4,BRCA1:NM_007300:exon10:c.4090_4091insC:p.N1364Tfs*4	Pathogenic
	17:43091440:TT:GA	BRCA1	BRCA1:NM_007297:exon9:c.3949_3950delinsTC:p.N1317S,BRCA1:NM_007294:exon10:c.4090_4091delinsTC:p.N1364S,BRCA1:NM_007300:exon10:c.4090_4091delinsTC:p.N1364S	Benign
	17:43091440:TTTGAATCCATGCTTTGC:T	BRCA1	BRCA1:NM_007297:exon9:c.3933_3949del:p.Q1312Lfs*3,BRCA1:NM_007294:exon10:c.4074_4090del:p.Q1359Lfs*3,BRCA1:NM_007300:exon10:c.4074_4090del:p.Q1359Lfs*3	Pathogenic	Pathogenic
	17:43091440:TTTGAATC:T	BRCA1	BRCA1:NM_007297:exon9:c.3943_3949del:p.D1315Tfs*2,BRCA1:NM_007294:exon10:c.4084_4090del:p.D1362Tfs*2,BRCA1:NM_007300:exon10:c.4084_4090del:p.D1362Tfs*2	Pathogenic
	17:43091440:TTTGA:T	BRCA1	BRCA1:NM_007297:exon9:c.3946_3949del:p.S1316Tfs*2,BRCA1:NM_007294:exon10:c.4087_4090del:p.S1363Tfs*2,BRCA1:NM_007300:exon10:c.4087_4090del:p.S1363Tfs*2	Pathogenic
	17:43091441:T:A	BRCA1	BRCA1:NM_007297:exon9:c.A3949T:p.N1317Y,BRCA1:NM_007294:exon10:c.A4090T:p.N1364Y,BRCA1:NM_007300:exon10:c.A4090T:p.N1364Y	Benign
	17:43091441:T:C	BRCA1	BRCA1:NM_007297:exon9:c.A3949G:p.N1317D,BRCA1:NM_007294:exon10:c.A4090G:p.N1364D,BRCA1:NM_007300:exon10:c.A4090G:p.N1364D	Benign
	17:43091441:T:G	BRCA1	BRCA1:NM_007297:exon9:c.A3949C:p.N1317H,BRCA1:NM_007294:exon10:c.A4090C:p.N1364H,BRCA1:NM_007300:exon10:c.A4090C:p.N1364H	Benign
	17:43091441:TTG:T	BRCA1	BRCA1:NM_007297:exon9:c.3947_3948del:p.S1316*,BRCA1:NM_007294:exon10:c.4088_4089del:p.S1363*,BRCA1:NM_007300:exon10:c.4088_4089del:p.S1363*	Pathogenic
	17:43091441:T:TTCTATAATTCCTTAATC	BRCA1	BRCA1:NM_007297:exon9:c.3948_3949insGATTAAGGAATTATAGA:p.N1317Dfs*2,BRCA1:NM_007294:exon10:c.4089_4090insGATTAAGGAATTATAGA:p.N1364Dfs*2,BRCA1:NM_007300:exon10:c.4089_4090insGATTAAGGAATTATAGA:p.N1364Dfs*2	Pathogenic
	17:43091442:T:A	BRCA1	BRCA1:NM_007297:exon9:c.A3948T:p.S1316S,BRCA1:NM_007294:exon10:c.A4089T:p.S1363S,BRCA1:NM_007300:exon10:c.A4089T:p.S1363S	Benign
	17:43091442:T:C	BRCA1	BRCA1:NM_007297:exon9:c.A3948G:p.S1316S,BRCA1:NM_007294:exon10:c.A4089G:p.S1363S,BRCA1:NM_007300:exon10:c.A4089G:p.S1363S	Benign
	17:43091442:TGA:AAG	BRCA1	BRCA1:NM_007297:exon9:c.3946_3948delinsCTT:p.S1316L,BRCA1:NM_007294:exon10:c.4087_4089delinsCTT:p.S1363L,BRCA1:NM_007300:exon10:c.4087_4089delinsCTT:p.S1363L	Benign
	17:43091442:TGA:ACT	BRCA1	BRCA1:NM_007297:exon9:c.3946_3948delinsAGT:p.S1316S,BRCA1:NM_007294:exon10:c.4087_4089delinsAGT:p.S1363S,BRCA1:NM_007300:exon10:c.4087_4089delinsAGT:p.S1363S	Benign
	17:43091442:TGA:AGC	BRCA1	BRCA1:NM_007297:exon9:c.3946_3948delinsGCT:p.S1316A,BRCA1:NM_007294:exon10:c.4087_4089delinsGCT:p.S1363A,BRCA1:NM_007300:exon10:c.4087_4089delinsGCT:p.S1363A	Benign
	17:43091442:TGA:AGG	BRCA1	BRCA1:NM_007297:exon9:c.3946_3948delinsCCT:p.S1316P,BRCA1:NM_007294:exon10:c.4087_4089delinsCCT:p.S1363P,BRCA1:NM_007300:exon10:c.4087_4089delinsCCT:p.S1363P	Benign
	17:43091442:TGA:AGT	BRCA1	BRCA1:NM_007297:exon9:c.3946_3948delinsACT:p.S1316T,BRCA1:NM_007294:exon10:c.4087_4089delinsACT:p.S1363T,BRCA1:NM_007300:exon10:c.4087_4089delinsACT:p.S1363T	Benign
	17:43091442:TG:AC	BRCA1	BRCA1:NM_007297:exon9:c.3947_3948delinsGT:p.S1316C,BRCA1:NM_007294:exon10:c.4088_4089delinsGT:p.S1363C,BRCA1:NM_007300:exon10:c.4088_4089delinsGT:p.S1363C	Benign
	17:43091442:TGA:CAG	BRCA1	BRCA1:NM_007297:exon9:c.3946_3948delinsCTG:p.S1316L,BRCA1:NM_007294:exon10:c.4087_4089delinsCTG:p.S1363L,BRCA1:NM_007300:exon10:c.4087_4089delinsCTG:p.S1363L	Benign
	17:43091442:TGA:CGC	BRCA1	BRCA1:NM_007297:exon9:c.3946_3948delinsGCG:p.S1316A,BRCA1:NM_007294:exon10:c.4087_4089delinsGCG:p.S1363A,BRCA1:NM_007300:exon10:c.4087_4089delinsGCG:p.S1363A	Benign
	17:43091442:TGA:CGG	BRCA1	BRCA1:NM_007297:exon9:c.3946_3948delinsCCG:p.S1316P,BRCA1:NM_007294:exon10:c.4087_4089delinsCCG:p.S1363P,BRCA1:NM_007300:exon10:c.4087_4089delinsCCG:p.S1363P	Benign
	17:43091442:TGA:CGT	BRCA1	BRCA1:NM_007297:exon9:c.3946_3948delinsACG:p.S1316T,BRCA1:NM_007294:exon10:c.4087_4089delinsACG:p.S1363T,BRCA1:NM_007300:exon10:c.4087_4089delinsACG:p.S1363T	Benign
	17:43091442:TGA:GAG	BRCA1	BRCA1:NM_007297:exon9:c.3946_3948delinsCTC:p.S1316L,BRCA1:NM_007294:exon10:c.4087_4089delinsCTC:p.S1363L,BRCA1:NM_007300:exon10:c.4087_4089delinsCTC:p.S1363L	Benign
	17:43091442:TGA:GCT	BRCA1	BRCA1:NM_007297:exon9:c.3946_3948delinsAGC:p.S1316S,BRCA1:NM_007294:exon10:c.4087_4089delinsAGC:p.S1363S,BRCA1:NM_007300:exon10:c.4087_4089delinsAGC:p.S1363S	Benign
	17:43091442:TGA:GGC	BRCA1	BRCA1:NM_007297:exon9:c.3946_3948delinsGCC:p.S1316A,BRCA1:NM_007294:exon10:c.4087_4089delinsGCC:p.S1363A,BRCA1:NM_007300:exon10:c.4087_4089delinsGCC:p.S1363A	Benign
	17:43091442:TGA:GGG	BRCA1	BRCA1:NM_007297:exon9:c.3946_3948delinsCCC:p.S1316P,BRCA1:NM_007294:exon10:c.4087_4089delinsCCC:p.S1363P,BRCA1:NM_007300:exon10:c.4087_4089delinsCCC:p.S1363P	Benign
	17:43091442:TGA:GGT	BRCA1	BRCA1:NM_007297:exon9:c.3946_3948delinsACC:p.S1316T,BRCA1:NM_007294:exon10:c.4087_4089delinsACC:p.S1363T,BRCA1:NM_007300:exon10:c.4087_4089delinsACC:p.S1363T	Benign
	17:43091442:TGA:T	BRCA1	BRCA1:NM_007297:exon9:c.3946_3947del:p.S1316Kfs*4,BRCA1:NM_007294:exon10:c.4087_4088del:p.S1363Kfs*4,BRCA1:NM_007300:exon10:c.4087_4088del:p.S1363Kfs*4	Pathogenic
	17:43091442:TG:CA	BRCA1	BRCA1:NM_007297:exon9:c.3947_3948delinsTG:p.S1316L,BRCA1:NM_007294:exon10:c.4088_4089delinsTG:p.S1363L,BRCA1:NM_007300:exon10:c.4088_4089delinsTG:p.S1363L	Benign
	17:43091442:TG:CT	BRCA1	BRCA1:NM_007297:exon9:c.3947_3948delinsAG:p.S1316_Y1816del,BRCA1:NM_007294:exon10:c.4088_4089delinsAG:p.S1363_Y1863del,BRCA1:NM_007300:exon10:c.4088_4089delinsAG:p.S1363_Y1884del	Pathogenic
	17:43091442:TG:GC	BRCA1	BRCA1:NM_007297:exon9:c.3947_3948delinsGC:p.S1316C,BRCA1:NM_007294:exon10:c.4088_4089delinsGC:p.S1363C,BRCA1:NM_007300:exon10:c.4088_4089delinsGC:p.S1363C	Benign
	17:43091443:G:A	BRCA1	BRCA1:NM_007297:exon9:c.C3947T:p.S1316L,BRCA1:NM_007294:exon10:c.C4088T:p.S1363L,BRCA1:NM_007300:exon10:c.C4088T:p.S1363L	Benign	Conflicting_interpretations_of_pathogenicity
	17:43091443:GA:AG	BRCA1	BRCA1:NM_007297:exon9:c.3946_3947delinsCT:p.S1316L,BRCA1:NM_007294:exon10:c.4087_4088delinsCT:p.S1363L,BRCA1:NM_007300:exon10:c.4087_4088delinsCT:p.S1363L	Benign
	17:43091443:GAATC:G	BRCA1	BRCA1:NM_007297:exon9:c.3943_3946del:p.D1315Qfs*3,BRCA1:NM_007294:exon10:c.4084_4087del:p.D1362Qfs*3,BRCA1:NM_007300:exon10:c.4084_4087del:p.D1362Qfs*3	Pathogenic
	17:43091443:G:C	BRCA1	BRCA1:NM_007297:exon9:c.C3947G:p.S1316X,BRCA1:NM_007294:exon10:c.C4088G:p.S1363X,BRCA1:NM_007300:exon10:c.C4088G:p.S1363X	Pathogenic	Pathogenic
	17:43091443:G:GTCAA	BRCA1	BRCA1:NM_007297:exon9:c.3946_3947insTTGA:p.S1316Ffs*6,BRCA1:NM_007294:exon10:c.4087_4088insTTGA:p.S1363Ffs*6,BRCA1:NM_007300:exon10:c.4087_4088insTTGA:p.S1363Ffs*6	Pathogenic
	17:43091443:G:T	BRCA1	BRCA1:NM_007297:exon9:c.C3947A:p.S1316X,BRCA1:NM_007294:exon10:c.C4088A:p.S1363X,BRCA1:NM_007300:exon10:c.C4088A:p.S1363X	Pathogenic	Pathogenic
	17:43091444:AAT:A	BRCA1	BRCA1:NM_007297:exon9:c.3944_3945del:p.D1315Vfs*5,BRCA1:NM_007294:exon10:c.4085_4086del:p.D1362Vfs*5,BRCA1:NM_007300:exon10:c.4085_4086del:p.D1362Vfs*5	Pathogenic
	17:43091444:A:C	BRCA1	BRCA1:NM_007297:exon9:c.T3946G:p.S1316A,BRCA1:NM_007294:exon10:c.T4087G:p.S1363A,BRCA1:NM_007300:exon10:c.T4087G:p.S1363A	Benign
	17:43091444:A:G	BRCA1	BRCA1:NM_007297:exon9:c.T3946C:p.S1316P,BRCA1:NM_007294:exon10:c.T4087C:p.S1363P,BRCA1:NM_007300:exon10:c.T4087C:p.S1363P	Benign
	17:43091444:A:T	BRCA1	BRCA1:NM_007297:exon9:c.T3946A:p.S1316T,BRCA1:NM_007294:exon10:c.T4087A:p.S1363T,BRCA1:NM_007300:exon10:c.T4087A:p.S1363T	Benign
	17:43091445:A:C	BRCA1	BRCA1:NM_007297:exon9:c.T3945G:p.D1315E,BRCA1:NM_007294:exon10:c.T4086G:p.D1362E,BRCA1:NM_007300:exon10:c.T4086G:p.D1362E	Benign
	17:43091445:A:G	BRCA1	BRCA1:NM_007297:exon9:c.T3945C:p.D1315D,BRCA1:NM_007294:exon10:c.T4086C:p.D1362D,BRCA1:NM_007300:exon10:c.T4086C:p.D1362D	Benign
	17:43091445:A:T	BRCA1	BRCA1:NM_007297:exon9:c.T3945A:p.D1315E,BRCA1:NM_007294:exon10:c.T4086A:p.D1362E,BRCA1:NM_007300:exon10:c.T4086A:p.D1362E	Benign	Conflicting_interpretations_of_pathogenicity
	17:43091445:AT:CA	BRCA1	BRCA1:NM_007297:exon9:c.3944_3945delinsTG:p.D1315V,BRCA1:NM_007294:exon10:c.4085_4086delinsTG:p.D1362V,BRCA1:NM_007300:exon10:c.4085_4086delinsTG:p.D1362V	Benign
	17:43091445:ATC:A	BRCA1	BRCA1:NM_007297:exon9:c.3943_3944del:p.D1315Ffs*5,BRCA1:NM_007294:exon10:c.4084_4085del:p.D1362Ffs*5,BRCA1:NM_007300:exon10:c.4084_4085del:p.D1362Ffs*5	Pathogenic
	17:43091445:AT:CC	BRCA1	BRCA1:NM_007297:exon9:c.3944_3945delinsGG:p.D1315G,BRCA1:NM_007294:exon10:c.4085_4086delinsGG:p.D1362G,BRCA1:NM_007300:exon10:c.4085_4086delinsGG:p.D1362G	Benign
	17:43091445:AT:CG	BRCA1	BRCA1:NM_007297:exon9:c.3944_3945delinsCG:p.D1315A,BRCA1:NM_007294:exon10:c.4085_4086delinsCG:p.D1362A,BRCA1:NM_007300:exon10:c.4085_4086delinsCG:p.D1362A	Benign
	17:43091445:ATC:GTA	BRCA1	BRCA1:NM_007297:exon9:c.3943_3945delinsTAC:p.D1315Y,BRCA1:NM_007294:exon10:c.4084_4086delinsTAC:p.D1362Y,BRCA1:NM_007300:exon10:c.4084_4086delinsTAC:p.D1362Y	Benign
	17:43091445:ATC:GTG	BRCA1	BRCA1:NM_007297:exon9:c.3943_3945delinsCAC:p.D1315H,BRCA1:NM_007294:exon10:c.4084_4086delinsCAC:p.D1362H,BRCA1:NM_007300:exon10:c.4084_4086delinsCAC:p.D1362H	Benign
	17:43091445:ATC:GTT	BRCA1	BRCA1:NM_007297:exon9:c.3943_3945delinsAAC:p.D1315N,BRCA1:NM_007294:exon10:c.4084_4086delinsAAC:p.D1362N,BRCA1:NM_007300:exon10:c.4084_4086delinsAAC:p.D1362N	Benign
	17:43091445:AT:GA	BRCA1	BRCA1:NM_007297:exon9:c.3944_3945delinsTC:p.D1315V,BRCA1:NM_007294:exon10:c.4085_4086delinsTC:p.D1362V,BRCA1:NM_007300:exon10:c.4085_4086delinsTC:p.D1362V	Benign
	17:43091445:AT:GC	BRCA1	BRCA1:NM_007297:exon9:c.3944_3945delinsGC:p.D1315G,BRCA1:NM_007294:exon10:c.4085_4086delinsGC:p.D1362G,BRCA1:NM_007300:exon10:c.4085_4086delinsGC:p.D1362G	Benign
	17:43091445:AT:GG	BRCA1	BRCA1:NM_007297:exon9:c.3944_3945delinsCC:p.D1315A,BRCA1:NM_007294:exon10:c.4085_4086delinsCC:p.D1362A,BRCA1:NM_007300:exon10:c.4085_4086delinsCC:p.D1362A	Benign
	17:43091445:AT:TA	BRCA1	BRCA1:NM_007297:exon9:c.3944_3945delinsTA:p.D1315V,BRCA1:NM_007294:exon10:c.4085_4086delinsTA:p.D1362V,BRCA1:NM_007300:exon10:c.4085_4086delinsTA:p.D1362V	Benign
	17:43091445:AT:TC	BRCA1	BRCA1:NM_007297:exon9:c.3944_3945delinsGA:p.D1315G,BRCA1:NM_007294:exon10:c.4085_4086delinsGA:p.D1362G,BRCA1:NM_007300:exon10:c.4085_4086delinsGA:p.D1362G	Benign
	17:43091445:AT:TG	BRCA1	BRCA1:NM_007297:exon9:c.3944_3945delinsCA:p.D1315A,BRCA1:NM_007294:exon10:c.4085_4086delinsCA:p.D1362A,BRCA1:NM_007300:exon10:c.4085_4086delinsCA:p.D1362A	Benign
	17:43091446:T:A	BRCA1	BRCA1:NM_007297:exon9:c.A3944T:p.D1315V,BRCA1:NM_007294:exon10:c.A4085T:p.D1362V,BRCA1:NM_007300:exon10:c.A4085T:p.D1362V	Benign	Conflicting_interpretations_of_pathogenicity
	17:43091446:T:C	BRCA1	BRCA1:NM_007297:exon9:c.A3944G:p.D1315G,BRCA1:NM_007294:exon10:c.A4085G:p.D1362G,BRCA1:NM_007300:exon10:c.A4085G:p.D1362G	Benign
	17:43091446:TCCATGCTTTGCTCTTCTTGATTA:T	BRCA1	BRCA1:NM_007297:exon9:c.3921_3943del:p.N1307Kfs*6,BRCA1:NM_007294:exon10:c.4062_4084del:p.N1354Kfs*6,BRCA1:NM_007300:exon10:c.4062_4084del:p.N1354Kfs*6	Pathogenic
	17:43091446:TCCATG:T	BRCA1	BRCA1:NM_007297:exon9:c.3939_3943del:p.S1313Rfs*6,BRCA1:NM_007294:exon10:c.4080_4084del:p.S1360Rfs*6,BRCA1:NM_007300:exon10:c.4080_4084del:p.S1360Rfs*6	Pathogenic
	17:43091446:T:G	BRCA1	BRCA1:NM_007297:exon9:c.A3944C:p.D1315A,BRCA1:NM_007294:exon10:c.A4085C:p.D1362A,BRCA1:NM_007300:exon10:c.A4085C:p.D1362A	Benign
	17:43091447:C:A	BRCA1	BRCA1:NM_007297:exon9:c.G3943T:p.D1315Y,BRCA1:NM_007294:exon10:c.G4084T:p.D1362Y,BRCA1:NM_007300:exon10:c.G4084T:p.D1362Y	Benign	Conflicting_interpretations_of_pathogenicity
	17:43091447:CCATGCTTTGCTCTT:C	BRCA1	BRCA1:NM_007297:exon9:c.3929_3942del:p.E1310Gfs*6,BRCA1:NM_007294:exon10:c.4070_4083del:p.E1357Gfs*6,BRCA1:NM_007300:exon10:c.4070_4083del:p.E1357Gfs*6	Pathogenic
	17:43091447:C:G	BRCA1	BRCA1:NM_007297:exon9:c.G3943C:p.D1315H,BRCA1:NM_007294:exon10:c.G4084C:p.D1362H,BRCA1:NM_007300:exon10:c.G4084C:p.D1362H	Benign	Conflicting_interpretations_of_pathogenicity
	17:43091447:C:T	BRCA1	BRCA1:NM_007297:exon9:c.G3943A:p.D1315N,BRCA1:NM_007294:exon10:c.G4084A:p.D1362N,BRCA1:NM_007300:exon10:c.G4084A:p.D1362N	Benign	Conflicting_interpretations_of_pathogenicity
	17:43091448:C:A	BRCA1	BRCA1:NM_007297:exon9:c.G3942T:p.M1314I,BRCA1:NM_007294:exon10:c.G4083T:p.M1361I,BRCA1:NM_007300:exon10:c.G4083T:p.M1361I	Benign
	17:43091448:CA:AG	BRCA1	BRCA1:NM_007297:exon9:c.3941_3942delinsCT:p.M1314T,BRCA1:NM_007294:exon10:c.4082_4083delinsCT:p.M1361T,BRCA1:NM_007300:exon10:c.4082_4083delinsCT:p.M1361T	Benign
	17:43091448:CA:GG	BRCA1	BRCA1:NM_007297:exon9:c.3941_3942delinsCC:p.M1314T,BRCA1:NM_007294:exon10:c.4082_4083delinsCC:p.M1361T,BRCA1:NM_007300:exon10:c.4082_4083delinsCC:p.M1361T	Benign
	17:43091448:CAT:AAC	BRCA1	BRCA1:NM_007297:exon9:c.3940_3942delinsGTT:p.M1314V,BRCA1:NM_007294:exon10:c.4081_4083delinsGTT:p.M1361V,BRCA1:NM_007300:exon10:c.4081_4083delinsGTT:p.M1361V	Benign
	17:43091448:CAT:AAG	BRCA1	BRCA1:NM_007297:exon9:c.3940_3942delinsCTT:p.M1314L,BRCA1:NM_007294:exon10:c.4081_4083delinsCTT:p.M1361L,BRCA1:NM_007300:exon10:c.4081_4083delinsCTT:p.M1361L	Benign
	17:43091448:CAT:ACG	BRCA1	BRCA1:NM_007297:exon9:c.3940_3942delinsCGT:p.M1314R,BRCA1:NM_007294:exon10:c.4081_4083delinsCGT:p.M1361R,BRCA1:NM_007300:exon10:c.4081_4083delinsCGT:p.M1361R	Benign
	17:43091448:CA:TC	BRCA1	BRCA1:NM_007297:exon9:c.3941_3942delinsGA:p.M1314R,BRCA1:NM_007294:exon10:c.4082_4083delinsGA:p.M1361R,BRCA1:NM_007300:exon10:c.4082_4083delinsGA:p.M1361R	Benign
	17:43091448:CAT:C	BRCA1	BRCA1:NM_007297:exon9:c.3940_3941del:p.M1314Gfs*6,BRCA1:NM_007294:exon10:c.4081_4082del:p.M1361Gfs*6,BRCA1:NM_007300:exon10:c.4081_4082del:p.M1361Gfs*6	Pathogenic
	17:43091448:CA:TG	BRCA1	BRCA1:NM_007297:exon9:c.3941_3942delinsCA:p.M1314T,BRCA1:NM_007294:exon10:c.4082_4083delinsCA:p.M1361T,BRCA1:NM_007300:exon10:c.4082_4083delinsCA:p.M1361T	Benign
	17:43091448:CAT:GAC	BRCA1	BRCA1:NM_007297:exon9:c.3940_3942delinsGTC:p.M1314V,BRCA1:NM_007294:exon10:c.4081_4083delinsGTC:p.M1361V,BRCA1:NM_007300:exon10:c.4081_4083delinsGTC:p.M1361V	Benign
	17:43091448:CAT:GAG	BRCA1	BRCA1:NM_007297:exon9:c.3940_3942delinsCTC:p.M1314L,BRCA1:NM_007294:exon10:c.4081_4083delinsCTC:p.M1361L,BRCA1:NM_007300:exon10:c.4081_4083delinsCTC:p.M1361L	Benign
	17:43091448:CAT:GCG	BRCA1	BRCA1:NM_007297:exon9:c.3940_3942delinsCGC:p.M1314R,BRCA1:NM_007294:exon10:c.4081_4083delinsCGC:p.M1361R,BRCA1:NM_007300:exon10:c.4081_4083delinsCGC:p.M1361R	Benign
	17:43091448:CATGCTTTGCTCTTCTTGATTAT:C	BRCA1	BRCA1:NM_007297:exon9:c.3920_3941del:p.N1307Rfs*5,BRCA1:NM_007294:exon10:c.4061_4082del:p.N1354Rfs*5,BRCA1:NM_007300:exon10:c.4061_4082del:p.N1354Rfs*5	Pathogenic
	17:43091448:CATGCTTTGCTCTTCTTGATTATTTTCTTCCAAGCCCGTTCCTCTTTCTTCATCATCTGAAACCAATTCCTTGTCACTCAGACCAACTCCCTGGCTTTCAGACTGATGCCTCATTTGTTTGGAAGAACCAATCAAGAAAGGATCCTGGGTGTTTGTATTTGCAGTCAAGTCTTCCAATTCACTGCACTGTGAAGAAAACAAGCTAGCAGAACATTTTGTTTCCTCACTAAGGTGATGTTCCTGAGATGCCTTTGCCAATATTACCTGGTTACTGCAGTCATTTAAGCTATTCTTCAATGATAATAAATTCTCCTCTGTGTTCTTAGACAGACACTCGGTAGCAACGGTGCTATGCCTAGTAGACTGAGAAGGTATATTGTTTACTTTACCAAATAACAAGTGTTGGAAGCAGGGAAGCTCTTCATCCTCACTAGATAAGTTCTCTTCTGAGGACTCTAATTT:C	BRCA1	BRCA1:NM_007297:exon9:c.3481_3941del:p.K1161Gfs*6,BRCA1:NM_007294:exon10:c.3622_4082del:p.K1208Gfs*6,BRCA1:NM_007300:exon10:c.3622_4082del:p.K1208Gfs*6	Pathogenic
	17:43091448:CA:TT	BRCA1	BRCA1:NM_007297:exon9:c.3941_3942delinsAA:p.M1314K,BRCA1:NM_007294:exon10:c.4082_4083delinsAA:p.M1361K,BRCA1:NM_007300:exon10:c.4082_4083delinsAA:p.M1361K	Benign
	17:43091448:CAT:TAA	BRCA1	BRCA1:NM_007297:exon9:c.3940_3942delinsTTA:p.M1314L,BRCA1:NM_007294:exon10:c.4081_4083delinsTTA:p.M1361L,BRCA1:NM_007300:exon10:c.4081_4083delinsTTA:p.M1361L	Benign
	17:43091448:CAT:TAC	BRCA1	BRCA1:NM_007297:exon9:c.3940_3942delinsGTA:p.M1314V,BRCA1:NM_007294:exon10:c.4081_4083delinsGTA:p.M1361V,BRCA1:NM_007300:exon10:c.4081_4083delinsGTA:p.M1361V	Benign
	17:43091448:CAT:TAG	BRCA1	BRCA1:NM_007297:exon9:c.3940_3942delinsCTA:p.M1314L,BRCA1:NM_007294:exon10:c.4081_4083delinsCTA:p.M1361L,BRCA1:NM_007300:exon10:c.4081_4083delinsCTA:p.M1361L	Benign
	17:43091448:CAT:TCG	BRCA1	BRCA1:NM_007297:exon9:c.3940_3942delinsCGA:p.M1314R,BRCA1:NM_007294:exon10:c.4081_4083delinsCGA:p.M1361R,BRCA1:NM_007300:exon10:c.4081_4083delinsCGA:p.M1361R	Benign
	17:43091448:C:CA	BRCA1	BRCA1:NM_007297:exon9:c.3941dupT:p.M1314Ifs*7,BRCA1:NM_007294:exon10:c.4082dupT:p.M1361Ifs*7,BRCA1:NM_007300:exon10:c.4082dupT:p.M1361Ifs*7	Pathogenic
	17:43091448:C:G	BRCA1	BRCA1:NM_007297:exon9:c.G3942C:p.M1314I,BRCA1:NM_007294:exon10:c.G4083C:p.M1361I,BRCA1:NM_007300:exon10:c.G4083C:p.M1361I	Benign
	17:43091448:C:T	BRCA1	BRCA1:NM_007297:exon9:c.G3942A:p.M1314I,BRCA1:NM_007294:exon10:c.G4083A:p.M1361I,BRCA1:NM_007300:exon10:c.G4083A:p.M1361I	Benign	Conflicting_interpretations_of_pathogenicity
	17:43091449:A:AC	BRCA1	BRCA1:NM_007297:exon9:c.3940_3941insG:p.M1314Sfs*7,BRCA1:NM_007294:exon10:c.4081_4082insG:p.M1361Sfs*7,BRCA1:NM_007300:exon10:c.4081_4082insG:p.M1361Sfs*7	Pathogenic
	17:43091449:A:AT	BRCA1	BRCA1:NM_007297:exon9:c.3940dupA:p.M1314Nfs*7,BRCA1:NM_007294:exon10:c.4081dupA:p.M1361Nfs*7,BRCA1:NM_007300:exon10:c.4081dupA:p.M1361Nfs*7	Pathogenic
	17:43091449:A:C	BRCA1	BRCA1:NM_007297:exon9:c.T3941G:p.M1314R,BRCA1:NM_007294:exon10:c.T4082G:p.M1361R,BRCA1:NM_007300:exon10:c.T4082G:p.M1361R	Benign
	17:43091449:A:G	BRCA1	BRCA1:NM_007297:exon9:c.T3941C:p.M1314T,BRCA1:NM_007294:exon10:c.T4082C:p.M1361T,BRCA1:NM_007300:exon10:c.T4082C:p.M1361T	Benign	Conflicting_interpretations_of_pathogenicity
	17:43091449:A:T	BRCA1	BRCA1:NM_007297:exon9:c.T3941A:p.M1314K,BRCA1:NM_007294:exon10:c.T4082A:p.M1361K,BRCA1:NM_007300:exon10:c.T4082A:p.M1361K	Benign
	17:43091449:AT:CG	BRCA1	BRCA1:NM_007297:exon9:c.3940_3941delinsCG:p.M1314R,BRCA1:NM_007294:exon10:c.4081_4082delinsCG:p.M1361R,BRCA1:NM_007300:exon10:c.4081_4082delinsCG:p.M1361R	Benign
	17:43091449:ATG:A	BRCA1	BRCA1:NM_007297:exon9:c.3939_3940del:p.M1314Gfs*6,BRCA1:NM_007294:exon10:c.4080_4081del:p.M1361Gfs*6,BRCA1:NM_007300:exon10:c.4080_4081del:p.M1361Gfs*6	Pathogenic
	17:43091450:T:C	BRCA1	BRCA1:NM_007297:exon9:c.A3940G:p.M1314V,BRCA1:NM_007294:exon10:c.A4081G:p.M1361V,BRCA1:NM_007300:exon10:c.A4081G:p.M1361V	Benign	Conflicting_interpretations_of_pathogenicity
	17:43091450:TGC:T	BRCA1	BRCA1:NM_007297:exon9:c.3938_3939del:p.S1313Nfs*7,BRCA1:NM_007294:exon10:c.4079_4080del:p.S1360Nfs*7,BRCA1:NM_007300:exon10:c.4079_4080del:p.S1360Nfs*7	Pathogenic
	17:43091450:T:TC	BRCA1	BRCA1:NM_007297:exon9:c.3939_3940insG:p.M1314Dfs*7,BRCA1:NM_007294:exon10:c.4080_4081insG:p.M1361Dfs*7,BRCA1:NM_007300:exon10:c.4080_4081insG:p.M1361Dfs*7	Pathogenic
	17:43091451:G:C	BRCA1	BRCA1:NM_007297:exon9:c.C3939G:p.S1313R,BRCA1:NM_007294:exon10:c.C4080G:p.S1360R,BRCA1:NM_007300:exon10:c.C4080G:p.S1360R	Benign	Conflicting_interpretations_of_pathogenicity
	17:43091451:GC:AA	BRCA1	BRCA1:NM_007297:exon9:c.3938_3939delinsTT:p.S1313I,BRCA1:NM_007294:exon10:c.4079_4080delinsTT:p.S1360I,BRCA1:NM_007300:exon10:c.4079_4080delinsTT:p.S1360I	Benign
	17:43091451:GC:AG	BRCA1	BRCA1:NM_007297:exon9:c.3938_3939delinsCT:p.S1313T,BRCA1:NM_007294:exon10:c.4079_4080delinsCT:p.S1360T,BRCA1:NM_007300:exon10:c.4079_4080delinsCT:p.S1360T	Benign
	17:43091451:GC:AT	BRCA1	BRCA1:NM_007297:exon9:c.3938_3939delinsAT:p.S1313N,BRCA1:NM_007294:exon10:c.4079_4080delinsAT:p.S1360N,BRCA1:NM_007300:exon10:c.4079_4080delinsAT:p.S1360N	Benign
	17:43091451:GC:CG	BRCA1	BRCA1:NM_007297:exon9:c.3938_3939delinsCG:p.S1313T,BRCA1:NM_007294:exon10:c.4079_4080delinsCG:p.S1360T,BRCA1:NM_007300:exon10:c.4079_4080delinsCG:p.S1360T	Benign
	17:43091451:GC:TA	BRCA1	BRCA1:NM_007297:exon9:c.3938_3939delinsTA:p.S1313I,BRCA1:NM_007294:exon10:c.4079_4080delinsTA:p.S1360I,BRCA1:NM_007300:exon10:c.4079_4080delinsTA:p.S1360I	Benign
	17:43091451:GCT:ACA	BRCA1	BRCA1:NM_007297:exon9:c.3937_3939delinsTGT:p.S1313C,BRCA1:NM_007294:exon10:c.4078_4080delinsTGT:p.S1360C,BRCA1:NM_007300:exon10:c.4078_4080delinsTGT:p.S1360C	Benign
	17:43091451:GCT:ACC	BRCA1	BRCA1:NM_007297:exon9:c.3937_3939delinsGGT:p.S1313G,BRCA1:NM_007294:exon10:c.4078_4080delinsGGT:p.S1360G,BRCA1:NM_007300:exon10:c.4078_4080delinsGGT:p.S1360G	Benign
	17:43091451:GCT:ACG	BRCA1	BRCA1:NM_007297:exon9:c.3937_3939delinsCGT:p.S1313R,BRCA1:NM_007294:exon10:c.4078_4080delinsCGT:p.S1360R,BRCA1:NM_007300:exon10:c.4078_4080delinsCGT:p.S1360R	Benign
	17:43091451:GCT:AGA	BRCA1	BRCA1:NM_007297:exon9:c.3937_3939delinsTCT:p.S1313S,BRCA1:NM_007294:exon10:c.4078_4080delinsTCT:p.S1360S,BRCA1:NM_007300:exon10:c.4078_4080delinsTCT:p.S1360S	Benign
	17:43091451:GCT:CCC	BRCA1	BRCA1:NM_007297:exon9:c.3937_3939delinsGGG:p.S1313G,BRCA1:NM_007294:exon10:c.4078_4080delinsGGG:p.S1360G,BRCA1:NM_007300:exon10:c.4078_4080delinsGGG:p.S1360G	Benign
	17:43091451:GCT:CCG	BRCA1	BRCA1:NM_007297:exon9:c.3937_3939delinsCGG:p.S1313R,BRCA1:NM_007294:exon10:c.4078_4080delinsCGG:p.S1360R,BRCA1:NM_007300:exon10:c.4078_4080delinsCGG:p.S1360R	Benign
	17:43091451:GCT:CGA	BRCA1	BRCA1:NM_007297:exon9:c.3937_3939delinsTCG:p.S1313S,BRCA1:NM_007294:exon10:c.4078_4080delinsTCG:p.S1360S,BRCA1:NM_007300:exon10:c.4078_4080delinsTCG:p.S1360S	Benign
	17:43091451:GC:TG	BRCA1	BRCA1:NM_007297:exon9:c.3938_3939delinsCA:p.S1313T,BRCA1:NM_007294:exon10:c.4079_4080delinsCA:p.S1360T,BRCA1:NM_007300:exon10:c.4079_4080delinsCA:p.S1360T	Benign
	17:43091451:GCT:G	BRCA1	BRCA1:NM_007297:exon9:c.3937_3938del:p.S1313Hfs*7,BRCA1:NM_007294:exon10:c.4078_4079del:p.S1360Hfs*7,BRCA1:NM_007300:exon10:c.4078_4079del:p.S1360Hfs*7	Pathogenic
	17:43091451:GCT:TCC	BRCA1	BRCA1:NM_007297:exon9:c.3937_3939delinsGGA:p.S1313G,BRCA1:NM_007294:exon10:c.4078_4080delinsGGA:p.S1360G,BRCA1:NM_007300:exon10:c.4078_4080delinsGGA:p.S1360G	Benign
	17:43091451:GCT:TCG	BRCA1	BRCA1:NM_007297:exon9:c.3937_3939delinsCGA:p.S1313R,BRCA1:NM_007294:exon10:c.4078_4080delinsCGA:p.S1360R,BRCA1:NM_007300:exon10:c.4078_4080delinsCGA:p.S1360R	Benign
	17:43091451:GCT:TGA	BRCA1	BRCA1:NM_007297:exon9:c.3937_3939delinsTCA:p.S1313S,BRCA1:NM_007294:exon10:c.4078_4080delinsTCA:p.S1360S,BRCA1:NM_007300:exon10:c.4078_4080delinsTCA:p.S1360S	Benign
	17:43091451:GCTTTGCTCTTCTTGATTATTTTC:G	BRCA1	BRCA1:NM_007297:exon9:c.3916_3938del:p.E1306Hfs*7,BRCA1:NM_007294:exon10:c.4057_4079del:p.E1353Hfs*7,BRCA1:NM_007300:exon10:c.4057_4079del:p.E1353Hfs*7	Pathogenic
	17:43091451:G:GC	BRCA1	BRCA1:NM_007297:exon9:c.3938dupG:p.S1313Rfs*8,BRCA1:NM_007294:exon10:c.4079dupG:p.S1360Rfs*8,BRCA1:NM_007300:exon10:c.4079dupG:p.S1360Rfs*8	Pathogenic
	17:43091451:G:T	BRCA1	BRCA1:NM_007297:exon9:c.C3939A:p.S1313R,BRCA1:NM_007294:exon10:c.C4080A:p.S1360R,BRCA1:NM_007300:exon10:c.C4080A:p.S1360R	Benign
	17:43091452:C:A	BRCA1	BRCA1:NM_007297:exon9:c.G3938T:p.S1313I,BRCA1:NM_007294:exon10:c.G4079T:p.S1360I,BRCA1:NM_007300:exon10:c.G4079T:p.S1360I	Benign
	17:43091452:C:G	BRCA1	BRCA1:NM_007297:exon9:c.G3938C:p.S1313T,BRCA1:NM_007294:exon10:c.G4079C:p.S1360T,BRCA1:NM_007300:exon10:c.G4079C:p.S1360T	Benign
	17:43091452:C:T	BRCA1	BRCA1:NM_007297:exon9:c.G3938A:p.S1313N,BRCA1:NM_007294:exon10:c.G4079A:p.S1360N,BRCA1:NM_007300:exon10:c.G4079A:p.S1360N	Benign	Conflicting_interpretations_of_pathogenicity
	17:43091452:CT:GA	BRCA1	BRCA1:NM_007297:exon9:c.3937_3938delinsTC:p.S1313S,BRCA1:NM_007294:exon10:c.4078_4079delinsTC:p.S1360S,BRCA1:NM_007300:exon10:c.4078_4079delinsTC:p.S1360S	Benign
	17:43091452:CTT:C	BRCA1	BRCA1:NM_007297:exon9:c.3936_3937del:p.S1313Hfs*7,BRCA1:NM_007294:exon10:c.4077_4078del:p.S1360Hfs*7,BRCA1:NM_007300:exon10:c.4077_4078del:p.S1360Hfs*7	Pathogenic
	17:43091453:T:A	BRCA1	BRCA1:NM_007297:exon9:c.A3937T:p.S1313C,BRCA1:NM_007294:exon10:c.A4078T:p.S1360C,BRCA1:NM_007300:exon10:c.A4078T:p.S1360C	Benign
	17:43091453:T:C	BRCA1	BRCA1:NM_007297:exon9:c.A3937G:p.S1313G,BRCA1:NM_007294:exon10:c.A4078G:p.S1360G,BRCA1:NM_007300:exon10:c.A4078G:p.S1360G	Benign
	17:43091453:T:G	BRCA1	BRCA1:NM_007297:exon9:c.A3937C:p.S1313R,BRCA1:NM_007294:exon10:c.A4078C:p.S1360R,BRCA1:NM_007300:exon10:c.A4078C:p.S1360R	Benign
	17:43091454:T:A	BRCA1	BRCA1:NM_007297:exon9:c.A3936T:p.Q1312H,BRCA1:NM_007294:exon10:c.A4077T:p.Q1359H,BRCA1:NM_007300:exon10:c.A4077T:p.Q1359H	Benign
	17:43091454:T:C	BRCA1	BRCA1:NM_007297:exon9:c.A3936G:p.Q1312Q,BRCA1:NM_007294:exon10:c.A4077G:p.Q1359Q,BRCA1:NM_007300:exon10:c.A4077G:p.Q1359Q	Benign
	17:43091454:T:G	BRCA1	BRCA1:NM_007297:exon9:c.A3936C:p.Q1312H,BRCA1:NM_007294:exon10:c.A4077C:p.Q1359H,BRCA1:NM_007300:exon10:c.A4077C:p.Q1359H	Benign
	17:43091454:TT:AA	BRCA1	BRCA1:NM_007297:exon9:c.3935_3936delinsTT:p.Q1312L,BRCA1:NM_007294:exon10:c.4076_4077delinsTT:p.Q1359L,BRCA1:NM_007300:exon10:c.4076_4077delinsTT:p.Q1359L	Benign
	17:43091454:TT:AC	BRCA1	BRCA1:NM_007297:exon9:c.3935_3936delinsGT:p.Q1312R,BRCA1:NM_007294:exon10:c.4076_4077delinsGT:p.Q1359R,BRCA1:NM_007300:exon10:c.4076_4077delinsGT:p.Q1359R	Benign
	17:43091454:TT:AG	BRCA1	BRCA1:NM_007297:exon9:c.3935_3936delinsCT:p.Q1312P,BRCA1:NM_007294:exon10:c.4076_4077delinsCT:p.Q1359P,BRCA1:NM_007300:exon10:c.4076_4077delinsCT:p.Q1359P	Benign
	17:43091454:TT:CA	BRCA1	BRCA1:NM_007297:exon9:c.3935_3936delinsTG:p.Q1312L,BRCA1:NM_007294:exon10:c.4076_4077delinsTG:p.Q1359L,BRCA1:NM_007300:exon10:c.4076_4077delinsTG:p.Q1359L	Benign
	17:43091454:TT:CC	BRCA1	BRCA1:NM_007297:exon9:c.3935_3936delinsGG:p.Q1312R,BRCA1:NM_007294:exon10:c.4076_4077delinsGG:p.Q1359R,BRCA1:NM_007300:exon10:c.4076_4077delinsGG:p.Q1359R	Benign
	17:43091454:TT:CG	BRCA1	BRCA1:NM_007297:exon9:c.3935_3936delinsCG:p.Q1312P,BRCA1:NM_007294:exon10:c.4076_4077delinsCG:p.Q1359P,BRCA1:NM_007300:exon10:c.4076_4077delinsCG:p.Q1359P	Benign
	17:43091454:TT:GA	BRCA1	BRCA1:NM_007297:exon9:c.3935_3936delinsTC:p.Q1312L,BRCA1:NM_007294:exon10:c.4076_4077delinsTC:p.Q1359L,BRCA1:NM_007300:exon10:c.4076_4077delinsTC:p.Q1359L	Benign
	17:43091454:TT:GC	BRCA1	BRCA1:NM_007297:exon9:c.3935_3936delinsGC:p.Q1312R,BRCA1:NM_007294:exon10:c.4076_4077delinsGC:p.Q1359R,BRCA1:NM_007300:exon10:c.4076_4077delinsGC:p.Q1359R	Benign
	17:43091454:TTG:CAA	BRCA1	BRCA1:NM_007297:exon9:c.3934_3936delinsTTG:p.Q1312L,BRCA1:NM_007294:exon10:c.4075_4077delinsTTG:p.Q1359L,BRCA1:NM_007300:exon10:c.4075_4077delinsTTG:p.Q1359L	Benign
	17:43091454:TTG:CCT	BRCA1	BRCA1:NM_007297:exon9:c.3934_3936delinsAGG:p.Q1312R,BRCA1:NM_007294:exon10:c.4075_4077delinsAGG:p.Q1359R,BRCA1:NM_007300:exon10:c.4075_4077delinsAGG:p.Q1359R	Benign
	17:43091454:TTG:CTA	BRCA1	BRCA1:NM_007297:exon9:c.3934_3936delinsTAG:p.Q1312_Y1816del,BRCA1:NM_007294:exon10:c.4075_4077delinsTAG:p.Q1359_Y1863del,BRCA1:NM_007300:exon10:c.4075_4077delinsTAG:p.Q1359_Y1884del	Pathogenic
	17:43091454:TTG:CTC	BRCA1	BRCA1:NM_007297:exon9:c.3934_3936delinsGAG:p.Q1312E,BRCA1:NM_007294:exon10:c.4075_4077delinsGAG:p.Q1359E,BRCA1:NM_007300:exon10:c.4075_4077delinsGAG:p.Q1359E	Benign
	17:43091454:TTG:CTT	BRCA1	BRCA1:NM_007297:exon9:c.3934_3936delinsAAG:p.Q1312K,BRCA1:NM_007294:exon10:c.4075_4077delinsAAG:p.Q1359K,BRCA1:NM_007300:exon10:c.4075_4077delinsAAG:p.Q1359K	Benign
	17:43091454:TT:GG	BRCA1	BRCA1:NM_007297:exon9:c.3935_3936delinsCC:p.Q1312P,BRCA1:NM_007294:exon10:c.4076_4077delinsCC:p.Q1359P,BRCA1:NM_007300:exon10:c.4076_4077delinsCC:p.Q1359P	Benign
	17:43091455:T:A	BRCA1	BRCA1:NM_007297:exon9:c.A3935T:p.Q1312L,BRCA1:NM_007294:exon10:c.A4076T:p.Q1359L,BRCA1:NM_007300:exon10:c.A4076T:p.Q1359L	Benign
	17:43091455:T:C	BRCA1	BRCA1:NM_007297:exon9:c.A3935G:p.Q1312R,BRCA1:NM_007294:exon10:c.A4076G:p.Q1359R,BRCA1:NM_007300:exon10:c.A4076G:p.Q1359R	Benign	Conflicting_interpretations_of_pathogenicity
	17:43091455:T:G	BRCA1	BRCA1:NM_007297:exon9:c.A3935C:p.Q1312P,BRCA1:NM_007294:exon10:c.A4076C:p.Q1359P,BRCA1:NM_007300:exon10:c.A4076C:p.Q1359P	Benign
	17:43091455:TG:AA	BRCA1	BRCA1:NM_007297:exon9:c.3934_3935delinsTT:p.Q1312L,BRCA1:NM_007294:exon10:c.4075_4076delinsTT:p.Q1359L,BRCA1:NM_007300:exon10:c.4075_4076delinsTT:p.Q1359L	Benign
	17:43091455:TG:CA	BRCA1	BRCA1:NM_007297:exon9:c.3934_3935delinsTG:p.Q1312_Y1816del,BRCA1:NM_007294:exon10:c.4075_4076delinsTG:p.Q1359_Y1863del,BRCA1:NM_007300:exon10:c.4075_4076delinsTG:p.Q1359_Y1884del	Pathogenic
	17:43091455:TG:CT	BRCA1	BRCA1:NM_007297:exon9:c.3934_3935delinsAG:p.Q1312R,BRCA1:NM_007294:exon10:c.4075_4076delinsAG:p.Q1359R,BRCA1:NM_007300:exon10:c.4075_4076delinsAG:p.Q1359R	Benign
	17:43091455:TGCTC:T	BRCA1	BRCA1:NM_007297:exon9:c.3931_3934del:p.E1311Kfs*7,BRCA1:NM_007294:exon10:c.4072_4075del:p.E1358Kfs*7,BRCA1:NM_007300:exon10:c.4072_4075del:p.E1358Kfs*7	Pathogenic
	17:43091455:T:TA	BRCA1	BRCA1:NM_007297:exon9:c.3934_3935insT:p.Q1312Lfs*9,BRCA1:NM_007294:exon10:c.4075_4076insT:p.Q1359Lfs*9,BRCA1:NM_007300:exon10:c.4075_4076insT:p.Q1359Lfs*9	Pathogenic
	17:43091456:G:A	BRCA1	BRCA1:NM_007297:exon9:c.C3934T:p.Q1312X,BRCA1:NM_007294:exon10:c.C4075T:p.Q1359X,BRCA1:NM_007300:exon10:c.C4075T:p.Q1359X	Pathogenic	Pathogenic
	17:43091456:G:C	BRCA1	BRCA1:NM_007297:exon9:c.C3934G:p.Q1312E,BRCA1:NM_007294:exon10:c.C4075G:p.Q1359E,BRCA1:NM_007300:exon10:c.C4075G:p.Q1359E	Benign	Conflicting_interpretations_of_pathogenicity
	17:43091456:GCT:G	BRCA1	BRCA1:NM_007297:exon9:c.3932_3933del:p.E1311Afs*9,BRCA1:NM_007294:exon10:c.4073_4074del:p.E1358Afs*9,BRCA1:NM_007300:exon10:c.4073_4074del:p.E1358Afs*9	Pathogenic
	17:43091456:G:GA	BRCA1	BRCA1:NM_007297:exon9:c.3933_3934insT:p.Q1312Sfs*9,BRCA1:NM_007294:exon10:c.4074_4075insT:p.Q1359Sfs*9,BRCA1:NM_007300:exon10:c.4074_4075insT:p.Q1359Sfs*9	Pathogenic
	17:43091456:G:GCTCT	BRCA1	BRCA1:NM_007297:exon9:c.3933_3934insAGAG:p.Q1312Rfs*10,BRCA1:NM_007294:exon10:c.4074_4075insAGAG:p.Q1359Rfs*10,BRCA1:NM_007300:exon10:c.4074_4075insAGAG:p.Q1359Rfs*10	Pathogenic
	17:43091456:G:GT	BRCA1	BRCA1:NM_007297:exon9:c.3933_3934insA:p.Q1312Tfs*9,BRCA1:NM_007294:exon10:c.4074_4075insA:p.Q1359Tfs*9,BRCA1:NM_007300:exon10:c.4074_4075insA:p.Q1359Tfs*9	Pathogenic
	17:43091456:G:T	BRCA1	BRCA1:NM_007297:exon9:c.C3934A:p.Q1312K,BRCA1:NM_007294:exon10:c.C4075A:p.Q1359K,BRCA1:NM_007300:exon10:c.C4075A:p.Q1359K	Benign	Conflicting_interpretations_of_pathogenicity
	17:43091457:C:A	BRCA1	BRCA1:NM_007297:exon9:c.G3933T:p.E1311D,BRCA1:NM_007294:exon10:c.G4074T:p.E1358D,BRCA1:NM_007300:exon10:c.G4074T:p.E1358D	Benign
	17:43091457:C:CTTGT	BRCA1	BRCA1:NM_007297:exon9:c.3932_3933insACAA:p.S1313Afs*9,BRCA1:NM_007294:exon10:c.4073_4074insACAA:p.S1360Afs*9,BRCA1:NM_007300:exon10:c.4073_4074insACAA:p.S1360Afs*9	Pathogenic
	17:43091457:C:G	BRCA1	BRCA1:NM_007297:exon9:c.G3933C:p.E1311D,BRCA1:NM_007294:exon10:c.G4074C:p.E1358D,BRCA1:NM_007300:exon10:c.G4074C:p.E1358D	Benign
	17:43091457:CT:AA	BRCA1	BRCA1:NM_007297:exon9:c.3932_3933delinsTT:p.E1311V,BRCA1:NM_007294:exon10:c.4073_4074delinsTT:p.E1358V,BRCA1:NM_007300:exon10:c.4073_4074delinsTT:p.E1358V	Benign
	17:43091457:CT:AC	BRCA1	BRCA1:NM_007297:exon9:c.3932_3933delinsGT:p.E1311G,BRCA1:NM_007294:exon10:c.4073_4074delinsGT:p.E1358G,BRCA1:NM_007300:exon10:c.4073_4074delinsGT:p.E1358G	Benign
	17:43091457:CT:AG	BRCA1	BRCA1:NM_007297:exon9:c.3932_3933delinsCT:p.E1311A,BRCA1:NM_007294:exon10:c.4073_4074delinsCT:p.E1358A,BRCA1:NM_007300:exon10:c.4073_4074delinsCT:p.E1358A	Benign
	17:43091457:CTC:AAG	BRCA1	BRCA1:NM_007297:exon9:c.3931_3933delinsCTT:p.E1311L,BRCA1:NM_007294:exon10:c.4072_4074delinsCTT:p.E1358L,BRCA1:NM_007300:exon10:c.4072_4074delinsCTT:p.E1358L	Benign
	17:43091457:CTC:GAG	BRCA1	BRCA1:NM_007297:exon9:c.3931_3933delinsCTC:p.E1311L,BRCA1:NM_007294:exon10:c.4072_4074delinsCTC:p.E1358L,BRCA1:NM_007300:exon10:c.4072_4074delinsCTC:p.E1358L	Benign
	17:43091457:CTC:TAA	BRCA1	BRCA1:NM_007297:exon9:c.3931_3933delinsTTA:p.E1311L,BRCA1:NM_007294:exon10:c.4072_4074delinsTTA:p.E1358L,BRCA1:NM_007300:exon10:c.4072_4074delinsTTA:p.E1358L	Benign
	17:43091457:CTC:TAG	BRCA1	BRCA1:NM_007297:exon9:c.3931_3933delinsCTA:p.E1311L,BRCA1:NM_007294:exon10:c.4072_4074delinsCTA:p.E1358L,BRCA1:NM_007300:exon10:c.4072_4074delinsCTA:p.E1358L	Benign
	17:43091457:CTCT:C	BRCA1	BRCA1:NM_007297:exon9:c.3930_3932del:p.E1311del,BRCA1:NM_007294:exon10:c.4071_4073del:p.E1358del,BRCA1:NM_007300:exon10:c.4071_4073del:p.E1358del	Pathogenic	Uncertain_significance
	17:43091457:CTC:TCA	BRCA1	BRCA1:NM_007297:exon9:c.3931_3933delinsTGA:p.E1311_Y1816del,BRCA1:NM_007294:exon10:c.4072_4074delinsTGA:p.E1358_Y1863del,BRCA1:NM_007300:exon10:c.4072_4074delinsTGA:p.E1358_Y1884del	Pathogenic
	17:43091457:CTC:TTA	BRCA1	BRCA1:NM_007297:exon9:c.3931_3933delinsTAA:p.E1311_Y1816del,BRCA1:NM_007294:exon10:c.4072_4074delinsTAA:p.E1358_Y1863del,BRCA1:NM_007300:exon10:c.4072_4074delinsTAA:p.E1358_Y1884del	Pathogenic
	17:43091457:CTCTT:C	BRCA1	BRCA1:NM_007297:exon9:c.3929_3932del:p.E1310Gfs*8,BRCA1:NM_007294:exon10:c.4070_4073del:p.E1357Gfs*8,BRCA1:NM_007300:exon10:c.4070_4073del:p.E1357Gfs*8	Pathogenic
	17:43091457:CTC:TTG	BRCA1	BRCA1:NM_007297:exon9:c.3931_3933delinsCAA:p.E1311Q,BRCA1:NM_007294:exon10:c.4072_4074delinsCAA:p.E1358Q,BRCA1:NM_007300:exon10:c.4072_4074delinsCAA:p.E1358Q	Benign
	17:43091457:CTC:TTT	BRCA1	BRCA1:NM_007297:exon9:c.3931_3933delinsAAA:p.E1311K,BRCA1:NM_007294:exon10:c.4072_4074delinsAAA:p.E1358K,BRCA1:NM_007300:exon10:c.4072_4074delinsAAA:p.E1358K	Benign
	17:43091457:CT:GA	BRCA1	BRCA1:NM_007297:exon9:c.3932_3933delinsTC:p.E1311V,BRCA1:NM_007294:exon10:c.4073_4074delinsTC:p.E1358V,BRCA1:NM_007300:exon10:c.4073_4074delinsTC:p.E1358V	Benign
	17:43091457:CT:GC	BRCA1	BRCA1:NM_007297:exon9:c.3932_3933delinsGC:p.E1311G,BRCA1:NM_007294:exon10:c.4073_4074delinsGC:p.E1358G,BRCA1:NM_007300:exon10:c.4073_4074delinsGC:p.E1358G	Benign
	17:43091457:CT:GG	BRCA1	BRCA1:NM_007297:exon9:c.3932_3933delinsCC:p.E1311A,BRCA1:NM_007294:exon10:c.4073_4074delinsCC:p.E1358A,BRCA1:NM_007300:exon10:c.4073_4074delinsCC:p.E1358A	Benign
	17:43091457:CT:TA	BRCA1	BRCA1:NM_007297:exon9:c.3932_3933delinsTA:p.E1311V,BRCA1:NM_007294:exon10:c.4073_4074delinsTA:p.E1358V,BRCA1:NM_007300:exon10:c.4073_4074delinsTA:p.E1358V	Benign
	17:43091457:CT:TC	BRCA1	BRCA1:NM_007297:exon9:c.3932_3933delinsGA:p.E1311G,BRCA1:NM_007294:exon10:c.4073_4074delinsGA:p.E1358G,BRCA1:NM_007300:exon10:c.4073_4074delinsGA:p.E1358G	Benign
	17:43091457:CT:TG	BRCA1	BRCA1:NM_007297:exon9:c.3932_3933delinsCA:p.E1311A,BRCA1:NM_007294:exon10:c.4073_4074delinsCA:p.E1358A,BRCA1:NM_007300:exon10:c.4073_4074delinsCA:p.E1358A	Benign
	17:43091458:T:A	BRCA1	BRCA1:NM_007297:exon9:c.A3932T:p.E1311V,BRCA1:NM_007294:exon10:c.A4073T:p.E1358V,BRCA1:NM_007300:exon10:c.A4073T:p.E1358V	Benign
	17:43091458:T:C	BRCA1	BRCA1:NM_007297:exon9:c.A3932G:p.E1311G,BRCA1:NM_007294:exon10:c.A4073G:p.E1358G,BRCA1:NM_007300:exon10:c.A4073G:p.E1358G	Benign	Conflicting_interpretations_of_pathogenicity
	17:43091458:TC:AA	BRCA1	BRCA1:NM_007297:exon9:c.3931_3932delinsTT:p.E1311L,BRCA1:NM_007294:exon10:c.4072_4073delinsTT:p.E1358L,BRCA1:NM_007300:exon10:c.4072_4073delinsTT:p.E1358L	Benign
	17:43091458:TC:AG	BRCA1	BRCA1:NM_007297:exon9:c.3931_3932delinsCT:p.E1311L,BRCA1:NM_007294:exon10:c.4072_4073delinsCT:p.E1358L,BRCA1:NM_007300:exon10:c.4072_4073delinsCT:p.E1358L	Benign
	17:43091458:T:G	BRCA1	BRCA1:NM_007297:exon9:c.A3932C:p.E1311A,BRCA1:NM_007294:exon10:c.A4073C:p.E1358A,BRCA1:NM_007300:exon10:c.A4073C:p.E1358A	Benign
	17:43091458:T:TC	BRCA1	BRCA1:NM_007297:exon9:c.3931dupG:p.E1311Gfs*10,BRCA1:NM_007294:exon10:c.4072dupG:p.E1358Gfs*10,BRCA1:NM_007300:exon10:c.4072dupG:p.E1358Gfs*10	Pathogenic
	17:43091459:C:A	BRCA1	BRCA1:NM_007297:exon9:c.G3931T:p.E1311X,BRCA1:NM_007294:exon10:c.G4072T:p.E1358X,BRCA1:NM_007300:exon10:c.G4072T:p.E1358X	Pathogenic	Pathogenic
	17:43091459:C:CT	BRCA1	BRCA1:NM_007297:exon9:c.3930dupA:p.E1311Rfs*10,BRCA1:NM_007294:exon10:c.4071dupA:p.E1358Rfs*10,BRCA1:NM_007300:exon10:c.4071dupA:p.E1358Rfs*10	Pathogenic
	17:43091459:C:G	BRCA1	BRCA1:NM_007297:exon9:c.G3931C:p.E1311Q,BRCA1:NM_007294:exon10:c.G4072C:p.E1358Q,BRCA1:NM_007300:exon10:c.G4072C:p.E1358Q	Benign
	17:43091459:C:T	BRCA1	BRCA1:NM_007297:exon9:c.G3931A:p.E1311K,BRCA1:NM_007294:exon10:c.G4072A:p.E1358K,BRCA1:NM_007300:exon10:c.G4072A:p.E1358K	Benign	Conflicting_interpretations_of_pathogenicity
	17:43091459:CTT:C	BRCA1	BRCA1:NM_007297:exon9:c.3929_3930del:p.E1310Gfs*10,BRCA1:NM_007294:exon10:c.4070_4071del:p.E1357Gfs*10,BRCA1:NM_007300:exon10:c.4070_4071del:p.E1357Gfs*10	Pathogenic
	17:43091459:CTTCT:C	BRCA1	BRCA1:NM_007297:exon9:c.3927_3930del:p.E1310Sfs*8,BRCA1:NM_007294:exon10:c.4068_4071del:p.E1357Sfs*8,BRCA1:NM_007300:exon10:c.4068_4071del:p.E1357Sfs*8	Pathogenic
	17:43091459:CTTCTT:C	BRCA1	BRCA1:NM_007297:exon9:c.3926_3930del:p.Q1309Rfs*10,BRCA1:NM_007294:exon10:c.4067_4071del:p.Q1356Rfs*10,BRCA1:NM_007300:exon10:c.4067_4071del:p.Q1356Rfs*10	Pathogenic	Pathogenic
	17:43091460:T:A	BRCA1	BRCA1:NM_007297:exon9:c.A3930T:p.E1310D,BRCA1:NM_007294:exon10:c.A4071T:p.E1357D,BRCA1:NM_007300:exon10:c.A4071T:p.E1357D	Benign	Conflicting_interpretations_of_pathogenicity
	17:43091460:T:G	BRCA1	BRCA1:NM_007297:exon9:c.A3930C:p.E1310D,BRCA1:NM_007294:exon10:c.A4071C:p.E1357D,BRCA1:NM_007300:exon10:c.A4071C:p.E1357D	Benign
	17:43091460:TT:AA	BRCA1	BRCA1:NM_007297:exon9:c.3929_3930delinsTT:p.E1310V,BRCA1:NM_007294:exon10:c.4070_4071delinsTT:p.E1357V,BRCA1:NM_007300:exon10:c.4070_4071delinsTT:p.E1357V	Benign
	17:43091460:TT:AC	BRCA1	BRCA1:NM_007297:exon9:c.3929_3930delinsGT:p.E1310G,BRCA1:NM_007294:exon10:c.4070_4071delinsGT:p.E1357G,BRCA1:NM_007300:exon10:c.4070_4071delinsGT:p.E1357G	Benign
	17:43091460:TT:AG	BRCA1	BRCA1:NM_007297:exon9:c.3929_3930delinsCT:p.E1310A,BRCA1:NM_007294:exon10:c.4070_4071delinsCT:p.E1357A,BRCA1:NM_007300:exon10:c.4070_4071delinsCT:p.E1357A	Benign
	17:43091460:TT:C	BRCA1	BRCA1:NM_007297:exon9:c.3929_3930delinsG:p.E1310Gfs*9,BRCA1:NM_007294:exon10:c.4070_4071delinsG:p.E1357Gfs*9,BRCA1:NM_007300:exon10:c.4070_4071delinsG:p.E1357Gfs*9	Pathogenic
	17:43091460:TT:CA	BRCA1	BRCA1:NM_007297:exon9:c.3929_3930delinsTG:p.E1310V,BRCA1:NM_007294:exon10:c.4070_4071delinsTG:p.E1357V,BRCA1:NM_007300:exon10:c.4070_4071delinsTG:p.E1357V	Benign
	17:43091460:TT:CC	BRCA1	BRCA1:NM_007297:exon9:c.3929_3930delinsGG:p.E1310G,BRCA1:NM_007294:exon10:c.4070_4071delinsGG:p.E1357G,BRCA1:NM_007300:exon10:c.4070_4071delinsGG:p.E1357G	Benign
	17:43091460:TTC:CTA	BRCA1	BRCA1:NM_007297:exon9:c.3928_3930delinsTAG:p.E1310_Y1816del,BRCA1:NM_007294:exon10:c.4069_4071delinsTAG:p.E1357_Y1863del,BRCA1:NM_007300:exon10:c.4069_4071delinsTAG:p.E1357_Y1884del	Pathogenic
	17:43091460:TTC:CTG	BRCA1	BRCA1:NM_007297:exon9:c.3928_3930delinsCAG:p.E1310Q,BRCA1:NM_007294:exon10:c.4069_4071delinsCAG:p.E1357Q,BRCA1:NM_007300:exon10:c.4069_4071delinsCAG:p.E1357Q	Benign
	17:43091460:TTC:CTT	BRCA1	BRCA1:NM_007297:exon9:c.3928_3930delinsAAG:p.E1310K,BRCA1:NM_007294:exon10:c.4069_4071delinsAAG:p.E1357K,BRCA1:NM_007300:exon10:c.4069_4071delinsAAG:p.E1357K	Benign
	17:43091460:TT:CG	BRCA1	BRCA1:NM_007297:exon9:c.3929_3930delinsCG:p.E1310A,BRCA1:NM_007294:exon10:c.4070_4071delinsCG:p.E1357A,BRCA1:NM_007300:exon10:c.4070_4071delinsCG:p.E1357A	Benign
	17:43091460:TTC:T	BRCA1	BRCA1:NM_007297:exon9:c.3928_3929del:p.E1310Rfs*10,BRCA1:NM_007294:exon10:c.4069_4070del:p.E1357Rfs*10,BRCA1:NM_007300:exon10:c.4069_4070del:p.E1357Rfs*10	Pathogenic
	17:43091460:T:TG	BRCA1	BRCA1:NM_007297:exon9:c.3929_3930insC:p.E1310Dfs*11,BRCA1:NM_007294:exon10:c.4070_4071insC:p.E1357Dfs*11,BRCA1:NM_007300:exon10:c.4070_4071insC:p.E1357Dfs*11	Pathogenic
	17:43091460:TT:GA	BRCA1	BRCA1:NM_007297:exon9:c.3929_3930delinsTC:p.E1310V,BRCA1:NM_007294:exon10:c.4070_4071delinsTC:p.E1357V,BRCA1:NM_007300:exon10:c.4070_4071delinsTC:p.E1357V	Benign
	17:43091460:TT:GC	BRCA1	BRCA1:NM_007297:exon9:c.3929_3930delinsGC:p.E1310G,BRCA1:NM_007294:exon10:c.4070_4071delinsGC:p.E1357G,BRCA1:NM_007300:exon10:c.4070_4071delinsGC:p.E1357G	Benign
	17:43091460:TT:GG	BRCA1	BRCA1:NM_007297:exon9:c.3929_3930delinsCC:p.E1310A,BRCA1:NM_007294:exon10:c.4070_4071delinsCC:p.E1357A,BRCA1:NM_007300:exon10:c.4070_4071delinsCC:p.E1357A	Benign
	17:43091460:T:TTCAA	BRCA1	BRCA1:NM_007297:exon9:c.3929_3930insTTGA:p.E1310Dfs*2,BRCA1:NM_007294:exon10:c.4070_4071insTTGA:p.E1357Dfs*2,BRCA1:NM_007300:exon10:c.4070_4071insTTGA:p.E1357Dfs*2	Pathogenic	Pathogenic
	17:43091461:T:A	BRCA1	BRCA1:NM_007297:exon9:c.A3929T:p.E1310V,BRCA1:NM_007294:exon10:c.A4070T:p.E1357V,BRCA1:NM_007300:exon10:c.A4070T:p.E1357V	Benign
	17:43091461:T:C	BRCA1	BRCA1:NM_007297:exon9:c.A3929G:p.E1310G,BRCA1:NM_007294:exon10:c.A4070G:p.E1357G,BRCA1:NM_007300:exon10:c.A4070G:p.E1357G	Benign
	17:43091461:TC:CA	BRCA1	BRCA1:NM_007297:exon9:c.3928_3929delinsTG:p.E1310_Y1816del,BRCA1:NM_007294:exon10:c.4069_4070delinsTG:p.E1357_Y1863del,BRCA1:NM_007300:exon10:c.4069_4070delinsTG:p.E1357_Y1884del	Pathogenic
	17:43091461:TCTTGA:T	BRCA1	BRCA1:NM_007297:exon9:c.3924_3928del:p.N1308Kfs*11,BRCA1:NM_007294:exon10:c.4065_4069del:p.N1355Kfs*11,BRCA1:NM_007300:exon10:c.4065_4069del:p.N1355Kfs*11	Pathogenic
	17:43091461:TCTTG:T	BRCA1	BRCA1:NM_007297:exon9:c.3925_3928del:p.Q1309Kfs*9,BRCA1:NM_007294:exon10:c.4066_4069del:p.Q1356Kfs*9,BRCA1:NM_007300:exon10:c.4066_4069del:p.Q1356Kfs*9	Pathogenic	Pathogenic
	17:43091461:T:G	BRCA1	BRCA1:NM_007297:exon9:c.A3929C:p.E1310A,BRCA1:NM_007294:exon10:c.A4070C:p.E1357A,BRCA1:NM_007300:exon10:c.A4070C:p.E1357A	Benign
	17:43091461:T:TC	BRCA1	BRCA1:NM_007297:exon9:c.3928dupG:p.E1310Gfs*11,BRCA1:NM_007294:exon10:c.4069dupG:p.E1357Gfs*11,BRCA1:NM_007300:exon10:c.4069dupG:p.E1357Gfs*11	Pathogenic
	17:43091461:T:TTCAA	BRCA1	BRCA1:NM_007297:exon9:c.3928_3929insTTGA:p.E1310Vfs*12,BRCA1:NM_007294:exon10:c.4069_4070insTTGA:p.E1357Vfs*12,BRCA1:NM_007300:exon10:c.4069_4070insTTGA:p.E1357Vfs*12	Pathogenic	Pathogenic
	17:43091462:C:A	BRCA1	BRCA1:NM_007297:exon9:c.G3928T:p.E1310X,BRCA1:NM_007294:exon10:c.G4069T:p.E1357X,BRCA1:NM_007300:exon10:c.G4069T:p.E1357X	Pathogenic	Pathogenic
	17:43091462:C:G	BRCA1	BRCA1:NM_007297:exon9:c.G3928C:p.E1310Q,BRCA1:NM_007294:exon10:c.G4069C:p.E1357Q,BRCA1:NM_007300:exon10:c.G4069C:p.E1357Q	Benign	Conflicting_interpretations_of_pathogenicity
	17:43091462:C:T	BRCA1	BRCA1:NM_007297:exon9:c.G3928A:p.E1310K,BRCA1:NM_007294:exon10:c.G4069A:p.E1357K,BRCA1:NM_007300:exon10:c.G4069A:p.E1357K	Benign
	17:43091462:CTTGA:C	BRCA1	BRCA1:NM_007297:exon9:c.3924_3927del:p.N1308Kfs*10,BRCA1:NM_007294:exon10:c.4065_4068del:p.N1355Kfs*10,BRCA1:NM_007300:exon10:c.4065_4068del:p.N1355Kfs*10	Pathogenic	Pathogenic
	17:43091462:CTTGATTA:C	BRCA1	BRCA1:NM_007297:exon9:c.3921_3927del:p.N1307Kfs*10,BRCA1:NM_007294:exon10:c.4062_4068del:p.N1354Kfs*10,BRCA1:NM_007300:exon10:c.4062_4068del:p.N1354Kfs*10	Pathogenic	Pathogenic
	17:43091462:CTTG:C	BRCA1	BRCA1:NM_007297:exon9:c.3925_3927del:p.Q1309del,BRCA1:NM_007294:exon10:c.4066_4068del:p.Q1356del,BRCA1:NM_007300:exon10:c.4066_4068del:p.Q1356del	Pathogenic
	17:43091463:T:A	BRCA1	BRCA1:NM_007297:exon9:c.A3927T:p.Q1309H,BRCA1:NM_007294:exon10:c.A4068T:p.Q1356H,BRCA1:NM_007300:exon10:c.A4068T:p.Q1356H	Benign
	17:43091463:T:C	BRCA1	BRCA1:NM_007297:exon9:c.A3927G:p.Q1309Q,BRCA1:NM_007294:exon10:c.A4068G:p.Q1356Q,BRCA1:NM_007300:exon10:c.A4068G:p.Q1356Q	Benign
	17:43091463:T:G	BRCA1	BRCA1:NM_007297:exon9:c.A3927C:p.Q1309H,BRCA1:NM_007294:exon10:c.A4068C:p.Q1356H,BRCA1:NM_007300:exon10:c.A4068C:p.Q1356H	Benign
	17:43091463:TT:AA	BRCA1	BRCA1:NM_007297:exon9:c.3926_3927delinsTT:p.Q1309L,BRCA1:NM_007294:exon10:c.4067_4068delinsTT:p.Q1356L,BRCA1:NM_007300:exon10:c.4067_4068delinsTT:p.Q1356L	Benign
	17:43091463:TT:AC	BRCA1	BRCA1:NM_007297:exon9:c.3926_3927delinsGT:p.Q1309R,BRCA1:NM_007294:exon10:c.4067_4068delinsGT:p.Q1356R,BRCA1:NM_007300:exon10:c.4067_4068delinsGT:p.Q1356R	Benign
	17:43091463:TT:AG	BRCA1	BRCA1:NM_007297:exon9:c.3926_3927delinsCT:p.Q1309P,BRCA1:NM_007294:exon10:c.4067_4068delinsCT:p.Q1356P,BRCA1:NM_007300:exon10:c.4067_4068delinsCT:p.Q1356P	Benign
	17:43091463:TT:CA	BRCA1	BRCA1:NM_007297:exon9:c.3926_3927delinsTG:p.Q1309L,BRCA1:NM_007294:exon10:c.4067_4068delinsTG:p.Q1356L,BRCA1:NM_007300:exon10:c.4067_4068delinsTG:p.Q1356L	Benign
	17:43091463:TT:CC	BRCA1	BRCA1:NM_007297:exon9:c.3926_3927delinsGG:p.Q1309R,BRCA1:NM_007294:exon10:c.4067_4068delinsGG:p.Q1356R,BRCA1:NM_007300:exon10:c.4067_4068delinsGG:p.Q1356R	Benign
	17:43091463:TT:CG	BRCA1	BRCA1:NM_007297:exon9:c.3926_3927delinsCG:p.Q1309P,BRCA1:NM_007294:exon10:c.4067_4068delinsCG:p.Q1356P,BRCA1:NM_007300:exon10:c.4067_4068delinsCG:p.Q1356P	Benign
	17:43091463:TT:GA	BRCA1	BRCA1:NM_007297:exon9:c.3926_3927delinsTC:p.Q1309L,BRCA1:NM_007294:exon10:c.4067_4068delinsTC:p.Q1356L,BRCA1:NM_007300:exon10:c.4067_4068delinsTC:p.Q1356L	Benign
	17:43091463:TT:GC	BRCA1	BRCA1:NM_007297:exon9:c.3926_3927delinsGC:p.Q1309R,BRCA1:NM_007294:exon10:c.4067_4068delinsGC:p.Q1356R,BRCA1:NM_007300:exon10:c.4067_4068delinsGC:p.Q1356R	Benign
	17:43091463:TTG:CAA	BRCA1	BRCA1:NM_007297:exon9:c.3925_3927delinsTTG:p.Q1309L,BRCA1:NM_007294:exon10:c.4066_4068delinsTTG:p.Q1356L,BRCA1:NM_007300:exon10:c.4066_4068delinsTTG:p.Q1356L	Benign
	17:43091463:TTG:CCT	BRCA1	BRCA1:NM_007297:exon9:c.3925_3927delinsAGG:p.Q1309R,BRCA1:NM_007294:exon10:c.4066_4068delinsAGG:p.Q1356R,BRCA1:NM_007300:exon10:c.4066_4068delinsAGG:p.Q1356R	Benign
	17:43091463:TTG:CTA	BRCA1	BRCA1:NM_007297:exon9:c.3925_3927delinsTAG:p.Q1309_Y1816del,BRCA1:NM_007294:exon10:c.4066_4068delinsTAG:p.Q1356_Y1863del,BRCA1:NM_007300:exon10:c.4066_4068delinsTAG:p.Q1356_Y1884del	Pathogenic
	17:43091463:TTG:CTC	BRCA1	BRCA1:NM_007297:exon9:c.3925_3927delinsGAG:p.Q1309E,BRCA1:NM_007294:exon10:c.4066_4068delinsGAG:p.Q1356E,BRCA1:NM_007300:exon10:c.4066_4068delinsGAG:p.Q1356E	Benign
	17:43091463:TTG:CTT	BRCA1	BRCA1:NM_007297:exon9:c.3925_3927delinsAAG:p.Q1309K,BRCA1:NM_007294:exon10:c.4066_4068delinsAAG:p.Q1356K,BRCA1:NM_007300:exon10:c.4066_4068delinsAAG:p.Q1356K	Benign
	17:43091463:TT:GG	BRCA1	BRCA1:NM_007297:exon9:c.3926_3927delinsCC:p.Q1309P,BRCA1:NM_007294:exon10:c.4067_4068delinsCC:p.Q1356P,BRCA1:NM_007300:exon10:c.4067_4068delinsCC:p.Q1356P	Benign
	17:43091463:TTG:T	BRCA1	BRCA1:NM_007297:exon9:c.3925_3926del:p.Q1309Rfs*11,BRCA1:NM_007294:exon10:c.4066_4067del:p.Q1356Rfs*11,BRCA1:NM_007300:exon10:c.4066_4067del:p.Q1356Rfs*11	Pathogenic
	17:43091463:T:TTCTATAATTCCTTAATC	BRCA1	BRCA1:NM_007297:exon9:c.3926_3927insGATTAAGGAATTATAGA:p.E1310Ifs*5,BRCA1:NM_007294:exon10:c.4067_4068insGATTAAGGAATTATAGA:p.E1357Ifs*5,BRCA1:NM_007300:exon10:c.4067_4068insGATTAAGGAATTATAGA:p.E1357Ifs*5	Pathogenic
	17:43091464:T:A	BRCA1	BRCA1:NM_007297:exon9:c.A3926T:p.Q1309L,BRCA1:NM_007294:exon10:c.A4067T:p.Q1356L,BRCA1:NM_007300:exon10:c.A4067T:p.Q1356L	Benign	Conflicting_interpretations_of_pathogenicity
	17:43091464:T:C	BRCA1	BRCA1:NM_007297:exon9:c.A3926G:p.Q1309R,BRCA1:NM_007294:exon10:c.A4067G:p.Q1356R,BRCA1:NM_007300:exon10:c.A4067G:p.Q1356R	Benign
	17:43091464:T:G	BRCA1	BRCA1:NM_007297:exon9:c.A3926C:p.Q1309P,BRCA1:NM_007294:exon10:c.A4067C:p.Q1356P,BRCA1:NM_007300:exon10:c.A4067C:p.Q1356P	Benign
	17:43091464:TG:AA	BRCA1	BRCA1:NM_007297:exon9:c.3925_3926delinsTT:p.Q1309L,BRCA1:NM_007294:exon10:c.4066_4067delinsTT:p.Q1356L,BRCA1:NM_007300:exon10:c.4066_4067delinsTT:p.Q1356L	Benign
	17:43091464:TGA:T	BRCA1	BRCA1:NM_007297:exon9:c.3924_3925del:p.N1308Kfs*12,BRCA1:NM_007294:exon10:c.4065_4066del:p.N1355Kfs*12,BRCA1:NM_007300:exon10:c.4065_4066del:p.N1355Kfs*12	Pathogenic
	17:43091464:TGATTA:T	BRCA1	BRCA1:NM_007297:exon9:c.3921_3925del:p.N1307Kfs*12,BRCA1:NM_007294:exon10:c.4062_4066del:p.N1354Kfs*12,BRCA1:NM_007300:exon10:c.4062_4066del:p.N1354Kfs*12	Pathogenic	Pathogenic
	17:43091464:TGATTATTTTCTTCCAAGCCCGTTCCTCTTTCTTCATCATCTGAAACCAATTCCTTGTCACTCAGACCAACTCCCTGGCTTTCAGACTGA:T	BRCA1	BRCA1:NM_007297:exon9:c.3837_3925del:p.H1279Qfs*12,BRCA1:NM_007294:exon10:c.3978_4066del:p.H1326Qfs*12,BRCA1:NM_007300:exon10:c.3978_4066del:p.H1326Qfs*12	Pathogenic
	17:43091464:TG:CA	BRCA1	BRCA1:NM_007297:exon9:c.3925_3926delinsTG:p.Q1309_Y1816del,BRCA1:NM_007294:exon10:c.4066_4067delinsTG:p.Q1356_Y1863del,BRCA1:NM_007300:exon10:c.4066_4067delinsTG:p.Q1356_Y1884del	Pathogenic
	17:43091464:TG:CT	BRCA1	BRCA1:NM_007297:exon9:c.3925_3926delinsAG:p.Q1309R,BRCA1:NM_007294:exon10:c.4066_4067delinsAG:p.Q1356R,BRCA1:NM_007300:exon10:c.4066_4067delinsAG:p.Q1356R	Benign
	17:43091465:G:A	BRCA1	BRCA1:NM_007297:exon9:c.C3925T:p.Q1309X,BRCA1:NM_007294:exon10:c.C4066T:p.Q1356X,BRCA1:NM_007300:exon10:c.C4066T:p.Q1356X	Pathogenic	Pathogenic
	17:43091465:GAT:A	BRCA1	BRCA1:NM_007297:exon9:c.3923_3925delinsT:p.N1308Ifs*12,BRCA1:NM_007294:exon10:c.4064_4066delinsT:p.N1355Ifs*12,BRCA1:NM_007300:exon10:c.4064_4066delinsT:p.N1355Ifs*12	Pathogenic	Pathogenic
	17:43091465:GAT:G	BRCA1	BRCA1:NM_007297:exon9:c.3923_3924del:p.N1308Tfs*12,BRCA1:NM_007294:exon10:c.4064_4065del:p.N1355Tfs*12,BRCA1:NM_007300:exon10:c.4064_4065del:p.N1355Tfs*12	Pathogenic
	17:43091465:GATTA:G	BRCA1	BRCA1:NM_007297:exon9:c.3921_3924del:p.N1308Kfs*10,BRCA1:NM_007294:exon10:c.4062_4065del:p.N1355Kfs*10,BRCA1:NM_007300:exon10:c.4062_4065del:p.N1355Kfs*10	Pathogenic	Pathogenic
	17:43091465:GATT:G	BRCA1	BRCA1:NM_007297:exon9:c.3922_3924del:p.N1308del,BRCA1:NM_007294:exon10:c.4063_4065del:p.N1355del,BRCA1:NM_007300:exon10:c.4063_4065del:p.N1355del	Pathogenic	Conflicting_interpretations_of_pathogenicity
	17:43091465:G:C	BRCA1	BRCA1:NM_007297:exon9:c.C3925G:p.Q1309E,BRCA1:NM_007294:exon10:c.C4066G:p.Q1356E,BRCA1:NM_007300:exon10:c.C4066G:p.Q1356E	Benign
	17:43091465:G:GAT	BRCA1	BRCA1:NM_007297:exon9:c.3924_3925insAT:p.Q1309Ifs*11,BRCA1:NM_007294:exon10:c.4065_4066insAT:p.Q1356Ifs*11,BRCA1:NM_007300:exon10:c.4065_4066insAT:p.Q1356Ifs*11	Pathogenic
	17:43091465:G:GTCAA	BRCA1	BRCA1:NM_007297:exon9:c.3924_3925insTTGA:p.Q1309Lfs*13,BRCA1:NM_007294:exon10:c.4065_4066insTTGA:p.Q1356Lfs*13,BRCA1:NM_007300:exon10:c.4065_4066insTTGA:p.Q1356Lfs*13	Pathogenic
	17:43091465:G:T	BRCA1	BRCA1:NM_007297:exon9:c.C3925A:p.Q1309K,BRCA1:NM_007294:exon10:c.C4066A:p.Q1356K,BRCA1:NM_007300:exon10:c.C4066A:p.Q1356K	Benign	Conflicting_interpretations_of_pathogenicity
	17:43091466:A:AT	BRCA1	BRCA1:NM_007297:exon9:c.3923dupA:p.N1308Kfs*13,BRCA1:NM_007294:exon10:c.4064dupA:p.N1355Kfs*13,BRCA1:NM_007300:exon10:c.4064dupA:p.N1355Kfs*13	Pathogenic	Pathogenic
	17:43091466:A:C	BRCA1	BRCA1:NM_007297:exon9:c.T3924G:p.N1308K,BRCA1:NM_007294:exon10:c.T4065G:p.N1355K,BRCA1:NM_007300:exon10:c.T4065G:p.N1355K	Benign
	17:43091466:A:T	BRCA1	BRCA1:NM_007297:exon9:c.T3924A:p.N1308K,BRCA1:NM_007294:exon10:c.T4065A:p.N1355K,BRCA1:NM_007300:exon10:c.T4065A:p.N1355K	Benign
	17:43091466:AT:CG	BRCA1	BRCA1:NM_007297:exon9:c.3923_3924delinsCG:p.N1308T,BRCA1:NM_007294:exon10:c.4064_4065delinsCG:p.N1355T,BRCA1:NM_007300:exon10:c.4064_4065delinsCG:p.N1355T	Benign
	17:43091466:AT:GA	BRCA1	BRCA1:NM_007297:exon9:c.3923_3924delinsTC:p.N1308I,BRCA1:NM_007294:exon10:c.4064_4065delinsTC:p.N1355I,BRCA1:NM_007300:exon10:c.4064_4065delinsTC:p.N1355I	Benign
	17:43091466:AT:GC	BRCA1	BRCA1:NM_007297:exon9:c.3923_3924delinsGC:p.N1308S,BRCA1:NM_007294:exon10:c.4064_4065delinsGC:p.N1355S,BRCA1:NM_007300:exon10:c.4064_4065delinsGC:p.N1355S	Benign
	17:43091466:AT:GG	BRCA1	BRCA1:NM_007297:exon9:c.3923_3924delinsCC:p.N1308T,BRCA1:NM_007294:exon10:c.4064_4065delinsCC:p.N1355T,BRCA1:NM_007300:exon10:c.4064_4065delinsCC:p.N1355T	Benign
	17:43091466:AT:TA	BRCA1	BRCA1:NM_007297:exon9:c.3923_3924delinsTA:p.N1308I,BRCA1:NM_007294:exon10:c.4064_4065delinsTA:p.N1355I,BRCA1:NM_007300:exon10:c.4064_4065delinsTA:p.N1355I	Benign
	17:43091466:ATT:A	BRCA1	BRCA1:NM_007297:exon9:c.3922_3923del:p.N1308Sfs*12,BRCA1:NM_007294:exon10:c.4063_4064del:p.N1355Sfs*12,BRCA1:NM_007300:exon10:c.4063_4064del:p.N1355Sfs*12	Pathogenic
	17:43091466:ATTAT:A	BRCA1	BRCA1:NM_007297:exon9:c.3920_3923del:p.N1307Ifs*11,BRCA1:NM_007294:exon10:c.4061_4064del:p.N1354Ifs*11,BRCA1:NM_007300:exon10:c.4061_4064del:p.N1354Ifs*11	Pathogenic	Pathogenic
	17:43091466:ATTATT:A	BRCA1	BRCA1:NM_007297:exon9:c.3919_3923del:p.N1307Sfs*12,BRCA1:NM_007294:exon10:c.4060_4064del:p.N1354Sfs*12,BRCA1:NM_007300:exon10:c.4060_4064del:p.N1354Sfs*12	Pathogenic
	17:43091466:ATT:CCC	BRCA1	BRCA1:NM_007297:exon9:c.3922_3924delinsGGG:p.N1308G,BRCA1:NM_007294:exon10:c.4063_4065delinsGGG:p.N1355G,BRCA1:NM_007300:exon10:c.4063_4065delinsGGG:p.N1355G	Benign
	17:43091466:ATT:CGA	BRCA1	BRCA1:NM_007297:exon9:c.3922_3924delinsTCG:p.N1308S,BRCA1:NM_007294:exon10:c.4063_4065delinsTCG:p.N1355S,BRCA1:NM_007300:exon10:c.4063_4065delinsTCG:p.N1355S	Benign
	17:43091466:AT:TG	BRCA1	BRCA1:NM_007297:exon9:c.3923_3924delinsCA:p.N1308T,BRCA1:NM_007294:exon10:c.4064_4065delinsCA:p.N1355T,BRCA1:NM_007300:exon10:c.4064_4065delinsCA:p.N1355T	Benign
	17:43091466:ATT:GCC	BRCA1	BRCA1:NM_007297:exon9:c.3922_3924delinsGGC:p.N1308G,BRCA1:NM_007294:exon10:c.4063_4065delinsGGC:p.N1355G,BRCA1:NM_007300:exon10:c.4063_4065delinsGGC:p.N1355G	Benign
	17:43091466:ATT:GGA	BRCA1	BRCA1:NM_007297:exon9:c.3922_3924delinsTCC:p.N1308S,BRCA1:NM_007294:exon10:c.4063_4065delinsTCC:p.N1355S,BRCA1:NM_007300:exon10:c.4063_4065delinsTCC:p.N1355S	Benign
	17:43091466:ATT:GTA	BRCA1	BRCA1:NM_007297:exon9:c.3922_3924delinsTAC:p.N1308Y,BRCA1:NM_007294:exon10:c.4063_4065delinsTAC:p.N1355Y,BRCA1:NM_007300:exon10:c.4063_4065delinsTAC:p.N1355Y	Benign
	17:43091466:ATT:GTC	BRCA1	BRCA1:NM_007297:exon9:c.3922_3924delinsGAC:p.N1308D,BRCA1:NM_007294:exon10:c.4063_4065delinsGAC:p.N1355D,BRCA1:NM_007300:exon10:c.4063_4065delinsGAC:p.N1355D	Benign
	17:43091466:ATT:GTG	BRCA1	BRCA1:NM_007297:exon9:c.3922_3924delinsCAC:p.N1308H,BRCA1:NM_007294:exon10:c.4063_4065delinsCAC:p.N1355H,BRCA1:NM_007300:exon10:c.4063_4065delinsCAC:p.N1355H	Benign
	17:43091466:ATT:TCC	BRCA1	BRCA1:NM_007297:exon9:c.3922_3924delinsGGA:p.N1308G,BRCA1:NM_007294:exon10:c.4063_4065delinsGGA:p.N1355G,BRCA1:NM_007300:exon10:c.4063_4065delinsGGA:p.N1355G	Benign
	17:43091466:ATT:TGA	BRCA1	BRCA1:NM_007297:exon9:c.3922_3924delinsTCA:p.N1308S,BRCA1:NM_007294:exon10:c.4063_4065delinsTCA:p.N1355S,BRCA1:NM_007300:exon10:c.4063_4065delinsTCA:p.N1355S	Benign
	17:43091467:T:A	BRCA1	BRCA1:NM_007297:exon9:c.A3923T:p.N1308I,BRCA1:NM_007294:exon10:c.A4064T:p.N1355I,BRCA1:NM_007300:exon10:c.A4064T:p.N1355I	Benign
	17:43091467:T:C	BRCA1	BRCA1:NM_007297:exon9:c.A3923G:p.N1308S,BRCA1:NM_007294:exon10:c.A4064G:p.N1355S,BRCA1:NM_007300:exon10:c.A4064G:p.N1355S	Benign	Conflicting_interpretations_of_pathogenicity
	17:43091467:T:G	BRCA1	BRCA1:NM_007297:exon9:c.A3923C:p.N1308T,BRCA1:NM_007294:exon10:c.A4064C:p.N1355T,BRCA1:NM_007300:exon10:c.A4064C:p.N1355T	Benign
	17:43091467:TTA:T	BRCA1	BRCA1:NM_007297:exon9:c.3921_3922del:p.N1307Kfs*13,BRCA1:NM_007294:exon10:c.4062_4063del:p.N1354Kfs*13,BRCA1:NM_007300:exon10:c.4062_4063del:p.N1354Kfs*13	Pathogenic
	17:43091467:TT:CC	BRCA1	BRCA1:NM_007297:exon9:c.3922_3923delinsGG:p.N1308G,BRCA1:NM_007294:exon10:c.4063_4064delinsGG:p.N1355G,BRCA1:NM_007300:exon10:c.4063_4064delinsGG:p.N1355G	Benign
	17:43091467:T:TGA	BRCA1	BRCA1:NM_007297:exon9:c.3922_3923insTC:p.N1308Ifs*12,BRCA1:NM_007294:exon10:c.4063_4064insTC:p.N1355Ifs*12,BRCA1:NM_007300:exon10:c.4063_4064insTC:p.N1355Ifs*12	Pathogenic
	17:43091467:TT:GA	BRCA1	BRCA1:NM_007297:exon9:c.3922_3923delinsTC:p.N1308S,BRCA1:NM_007294:exon10:c.4063_4064delinsTC:p.N1355S,BRCA1:NM_007300:exon10:c.4063_4064delinsTC:p.N1355S	Benign
	17:43091468:T:A	BRCA1	BRCA1:NM_007297:exon9:c.A3922T:p.N1308Y,BRCA1:NM_007294:exon10:c.A4063T:p.N1355Y,BRCA1:NM_007300:exon10:c.A4063T:p.N1355Y	Benign
	17:43091468:T:C	BRCA1	BRCA1:NM_007297:exon9:c.A3922G:p.N1308D,BRCA1:NM_007294:exon10:c.A4063G:p.N1355D,BRCA1:NM_007300:exon10:c.A4063G:p.N1355D	Benign	Conflicting_interpretations_of_pathogenicity
	17:43091468:T:G	BRCA1	BRCA1:NM_007297:exon9:c.A3922C:p.N1308H,BRCA1:NM_007294:exon10:c.A4063C:p.N1355H,BRCA1:NM_007300:exon10:c.A4063C:p.N1355H	Benign
	17:43091469:A:AT	BRCA1	BRCA1:NM_007297:exon9:c.3920dupA:p.N1307Kfs*2,BRCA1:NM_007294:exon10:c.4061dupA:p.N1354Kfs*2,BRCA1:NM_007300:exon10:c.4061dupA:p.N1354Kfs*2	Pathogenic
	17:43091469:A:C	BRCA1	BRCA1:NM_007297:exon9:c.T3921G:p.N1307K,BRCA1:NM_007294:exon10:c.T4062G:p.N1354K,BRCA1:NM_007300:exon10:c.T4062G:p.N1354K	Benign
	17:43091469:A:T	BRCA1	BRCA1:NM_007297:exon9:c.T3921A:p.N1307K,BRCA1:NM_007294:exon10:c.T4062A:p.N1354K,BRCA1:NM_007300:exon10:c.T4062A:p.N1354K	Benign
	17:43091469:AT:CG	BRCA1	BRCA1:NM_007297:exon9:c.3920_3921delinsCG:p.N1307T,BRCA1:NM_007294:exon10:c.4061_4062delinsCG:p.N1354T,BRCA1:NM_007300:exon10:c.4061_4062delinsCG:p.N1354T	Benign
	17:43091469:AT:GA	BRCA1	BRCA1:NM_007297:exon9:c.3920_3921delinsTC:p.N1307I,BRCA1:NM_007294:exon10:c.4061_4062delinsTC:p.N1354I,BRCA1:NM_007300:exon10:c.4061_4062delinsTC:p.N1354I	Benign
	17:43091469:AT:GC	BRCA1	BRCA1:NM_007297:exon9:c.3920_3921delinsGC:p.N1307S,BRCA1:NM_007294:exon10:c.4061_4062delinsGC:p.N1354S,BRCA1:NM_007300:exon10:c.4061_4062delinsGC:p.N1354S	Benign
	17:43091469:AT:GG	BRCA1	BRCA1:NM_007297:exon9:c.3920_3921delinsCC:p.N1307T,BRCA1:NM_007294:exon10:c.4061_4062delinsCC:p.N1354T,BRCA1:NM_007300:exon10:c.4061_4062delinsCC:p.N1354T	Benign
	17:43091469:AT:TA	BRCA1	BRCA1:NM_007297:exon9:c.3920_3921delinsTA:p.N1307I,BRCA1:NM_007294:exon10:c.4061_4062delinsTA:p.N1354I,BRCA1:NM_007300:exon10:c.4061_4062delinsTA:p.N1354I	Benign
	17:43091469:ATT:A	BRCA1	BRCA1:NM_007297:exon9:c.3919_3920del:p.N1307*,BRCA1:NM_007294:exon10:c.4060_4061del:p.N1354*,BRCA1:NM_007300:exon10:c.4060_4061del:p.N1354*	Pathogenic
	17:43091469:ATT:CCC	BRCA1	BRCA1:NM_007297:exon9:c.3919_3921delinsGGG:p.N1307G,BRCA1:NM_007294:exon10:c.4060_4062delinsGGG:p.N1354G,BRCA1:NM_007300:exon10:c.4060_4062delinsGGG:p.N1354G	Benign
	17:43091469:ATT:CGA	BRCA1	BRCA1:NM_007297:exon9:c.3919_3921delinsTCG:p.N1307S,BRCA1:NM_007294:exon10:c.4060_4062delinsTCG:p.N1354S,BRCA1:NM_007300:exon10:c.4060_4062delinsTCG:p.N1354S	Benign
	17:43091469:ATT:CTA	BRCA1	BRCA1:NM_007297:exon9:c.3919_3921delinsTAG:p.N1307_Y1816del,BRCA1:NM_007294:exon10:c.4060_4062delinsTAG:p.N1354_Y1863del,BRCA1:NM_007300:exon10:c.4060_4062delinsTAG:p.N1354_Y1884del	Pathogenic
	17:43091469:AT:TG	BRCA1	BRCA1:NM_007297:exon9:c.3920_3921delinsCA:p.N1307T,BRCA1:NM_007294:exon10:c.4061_4062delinsCA:p.N1354T,BRCA1:NM_007300:exon10:c.4061_4062delinsCA:p.N1354T	Benign
	17:43091469:ATT:GCC	BRCA1	BRCA1:NM_007297:exon9:c.3919_3921delinsGGC:p.N1307G,BRCA1:NM_007294:exon10:c.4060_4062delinsGGC:p.N1354G,BRCA1:NM_007300:exon10:c.4060_4062delinsGGC:p.N1354G	Benign
	17:43091469:ATT:GGA	BRCA1	BRCA1:NM_007297:exon9:c.3919_3921delinsTCC:p.N1307S,BRCA1:NM_007294:exon10:c.4060_4062delinsTCC:p.N1354S,BRCA1:NM_007300:exon10:c.4060_4062delinsTCC:p.N1354S	Benign
	17:43091469:ATT:GTA	BRCA1	BRCA1:NM_007297:exon9:c.3919_3921delinsTAC:p.N1307Y,BRCA1:NM_007294:exon10:c.4060_4062delinsTAC:p.N1354Y,BRCA1:NM_007300:exon10:c.4060_4062delinsTAC:p.N1354Y	Benign
	17:43091469:ATT:GTC	BRCA1	BRCA1:NM_007297:exon9:c.3919_3921delinsGAC:p.N1307D,BRCA1:NM_007294:exon10:c.4060_4062delinsGAC:p.N1354D,BRCA1:NM_007300:exon10:c.4060_4062delinsGAC:p.N1354D	Benign
	17:43091469:ATT:GTG	BRCA1	BRCA1:NM_007297:exon9:c.3919_3921delinsCAC:p.N1307H,BRCA1:NM_007294:exon10:c.4060_4062delinsCAC:p.N1354H,BRCA1:NM_007300:exon10:c.4060_4062delinsCAC:p.N1354H	Benign
	17:43091469:ATT:TCA	BRCA1	BRCA1:NM_007297:exon9:c.3919_3921delinsTGA:p.N1307_Y1816del,BRCA1:NM_007294:exon10:c.4060_4062delinsTGA:p.N1354_Y1863del,BRCA1:NM_007300:exon10:c.4060_4062delinsTGA:p.N1354_Y1884del	Pathogenic
	17:43091469:ATT:TCC	BRCA1	BRCA1:NM_007297:exon9:c.3919_3921delinsGGA:p.N1307G,BRCA1:NM_007294:exon10:c.4060_4062delinsGGA:p.N1354G,BRCA1:NM_007300:exon10:c.4060_4062delinsGGA:p.N1354G	Benign
	17:43091469:ATT:TGA	BRCA1	BRCA1:NM_007297:exon9:c.3919_3921delinsTCA:p.N1307S,BRCA1:NM_007294:exon10:c.4060_4062delinsTCA:p.N1354S,BRCA1:NM_007300:exon10:c.4060_4062delinsTCA:p.N1354S	Benign
	17:43091469:ATT:TTA	BRCA1	BRCA1:NM_007297:exon9:c.3919_3921delinsTAA:p.N1307_Y1816del,BRCA1:NM_007294:exon10:c.4060_4062delinsTAA:p.N1354_Y1863del,BRCA1:NM_007300:exon10:c.4060_4062delinsTAA:p.N1354_Y1884del	Pathogenic
	17:43091469:ATTTTC:A	BRCA1	BRCA1:NM_007297:exon9:c.3916_3920del:p.E1306*,BRCA1:NM_007294:exon10:c.4057_4061del:p.E1353*,BRCA1:NM_007300:exon10:c.4057_4061del:p.E1353*	Pathogenic	Pathogenic
	17:43091470:T:A	BRCA1	BRCA1:NM_007297:exon9:c.A3920T:p.N1307I,BRCA1:NM_007294:exon10:c.A4061T:p.N1354I,BRCA1:NM_007300:exon10:c.A4061T:p.N1354I	Benign
	17:43091470:T:C	BRCA1	BRCA1:NM_007297:exon9:c.A3920G:p.N1307S,BRCA1:NM_007294:exon10:c.A4061G:p.N1354S,BRCA1:NM_007300:exon10:c.A4061G:p.N1354S	Benign	Conflicting_interpretations_of_pathogenicity
	17:43091470:T:G	BRCA1	BRCA1:NM_007297:exon9:c.A3920C:p.N1307T,BRCA1:NM_007294:exon10:c.A4061C:p.N1354T,BRCA1:NM_007300:exon10:c.A4061C:p.N1354T	Benign
	17:43091470:TT:CC	BRCA1	BRCA1:NM_007297:exon9:c.3919_3920delinsGG:p.N1307G,BRCA1:NM_007294:exon10:c.4060_4061delinsGG:p.N1354G,BRCA1:NM_007300:exon10:c.4060_4061delinsGG:p.N1354G	Benign
	17:43091470:TT:GA	BRCA1	BRCA1:NM_007297:exon9:c.3919_3920delinsTC:p.N1307S,BRCA1:NM_007294:exon10:c.4060_4061delinsTC:p.N1354S,BRCA1:NM_007300:exon10:c.4060_4061delinsTC:p.N1354S	Benign
	17:43091471:T:A	BRCA1	BRCA1:NM_007297:exon9:c.A3919T:p.N1307Y,BRCA1:NM_007294:exon10:c.A4060T:p.N1354Y,BRCA1:NM_007300:exon10:c.A4060T:p.N1354Y	Benign
	17:43091471:T:C	BRCA1	BRCA1:NM_007297:exon9:c.A3919G:p.N1307D,BRCA1:NM_007294:exon10:c.A4060G:p.N1354D,BRCA1:NM_007300:exon10:c.A4060G:p.N1354D	Benign
	17:43091471:T:G	BRCA1	BRCA1:NM_007297:exon9:c.A3919C:p.N1307H,BRCA1:NM_007294:exon10:c.A4060C:p.N1354H,BRCA1:NM_007300:exon10:c.A4060C:p.N1354H	Benign
	17:43091472:T:A	BRCA1	BRCA1:NM_007297:exon9:c.A3918T:p.E1306D,BRCA1:NM_007294:exon10:c.A4059T:p.E1353D,BRCA1:NM_007300:exon10:c.A4059T:p.E1353D	Benign
	17:43091472:T:C	BRCA1	BRCA1:NM_007297:exon9:c.A3918G:p.E1306E,BRCA1:NM_007294:exon10:c.A4059G:p.E1353E,BRCA1:NM_007300:exon10:c.A4059G:p.E1353E	Benign
	17:43091472:T:G	BRCA1	BRCA1:NM_007297:exon9:c.A3918C:p.E1306D,BRCA1:NM_007294:exon10:c.A4059C:p.E1353D,BRCA1:NM_007300:exon10:c.A4059C:p.E1353D	Benign
	17:43091472:T:TA	BRCA1	BRCA1:NM_007297:exon9:c.3917_3918insT:p.E1306Dfs*3,BRCA1:NM_007294:exon10:c.4058_4059insT:p.E1353Dfs*3,BRCA1:NM_007300:exon10:c.4058_4059insT:p.E1353Dfs*3	Pathogenic
	17:43091472:TT:AA	BRCA1	BRCA1:NM_007297:exon9:c.3917_3918delinsTT:p.E1306V,BRCA1:NM_007294:exon10:c.4058_4059delinsTT:p.E1353V,BRCA1:NM_007300:exon10:c.4058_4059delinsTT:p.E1353V	Benign
	17:43091472:TT:AC	BRCA1	BRCA1:NM_007297:exon9:c.3917_3918delinsGT:p.E1306G,BRCA1:NM_007294:exon10:c.4058_4059delinsGT:p.E1353G,BRCA1:NM_007300:exon10:c.4058_4059delinsGT:p.E1353G	Benign
	17:43091472:TT:AG	BRCA1	BRCA1:NM_007297:exon9:c.3917_3918delinsCT:p.E1306A,BRCA1:NM_007294:exon10:c.4058_4059delinsCT:p.E1353A,BRCA1:NM_007300:exon10:c.4058_4059delinsCT:p.E1353A	Benign
	17:43091472:TT:CA	BRCA1	BRCA1:NM_007297:exon9:c.3917_3918delinsTG:p.E1306V,BRCA1:NM_007294:exon10:c.4058_4059delinsTG:p.E1353V,BRCA1:NM_007300:exon10:c.4058_4059delinsTG:p.E1353V	Benign
	17:43091472:TT:CC	BRCA1	BRCA1:NM_007297:exon9:c.3917_3918delinsGG:p.E1306G,BRCA1:NM_007294:exon10:c.4058_4059delinsGG:p.E1353G,BRCA1:NM_007300:exon10:c.4058_4059delinsGG:p.E1353G	Benign
	17:43091472:TTC:CTA	BRCA1	BRCA1:NM_007297:exon9:c.3916_3918delinsTAG:p.E1306_Y1816del,BRCA1:NM_007294:exon10:c.4057_4059delinsTAG:p.E1353_Y1863del,BRCA1:NM_007300:exon10:c.4057_4059delinsTAG:p.E1353_Y1884del	Pathogenic
	17:43091472:TTC:CTG	BRCA1	BRCA1:NM_007297:exon9:c.3916_3918delinsCAG:p.E1306Q,BRCA1:NM_007294:exon10:c.4057_4059delinsCAG:p.E1353Q,BRCA1:NM_007300:exon10:c.4057_4059delinsCAG:p.E1353Q	Benign
	17:43091472:TTC:CTT	BRCA1	BRCA1:NM_007297:exon9:c.3916_3918delinsAAG:p.E1306K,BRCA1:NM_007294:exon10:c.4057_4059delinsAAG:p.E1353K,BRCA1:NM_007300:exon10:c.4057_4059delinsAAG:p.E1353K	Benign
	17:43091472:TT:CG	BRCA1	BRCA1:NM_007297:exon9:c.3917_3918delinsCG:p.E1306A,BRCA1:NM_007294:exon10:c.4058_4059delinsCG:p.E1353A,BRCA1:NM_007300:exon10:c.4058_4059delinsCG:p.E1353A	Benign
	17:43091472:TTC:T	BRCA1	BRCA1:NM_007297:exon9:c.3916_3917del:p.E1306Kfs*2,BRCA1:NM_007294:exon10:c.4057_4058del:p.E1353Kfs*2,BRCA1:NM_007300:exon10:c.4057_4058del:p.E1353Kfs*2	Pathogenic
	17:43091472:T:TG	BRCA1	BRCA1:NM_007297:exon9:c.3917_3918insC:p.E1306Dfs*3,BRCA1:NM_007294:exon10:c.4058_4059insC:p.E1353Dfs*3,BRCA1:NM_007300:exon10:c.4058_4059insC:p.E1353Dfs*3	Pathogenic
	17:43091472:TT:GA	BRCA1	BRCA1:NM_007297:exon9:c.3917_3918delinsTC:p.E1306V,BRCA1:NM_007294:exon10:c.4058_4059delinsTC:p.E1353V,BRCA1:NM_007300:exon10:c.4058_4059delinsTC:p.E1353V	Benign
	17:43091472:TT:GC	BRCA1	BRCA1:NM_007297:exon9:c.3917_3918delinsGC:p.E1306G,BRCA1:NM_007294:exon10:c.4058_4059delinsGC:p.E1353G,BRCA1:NM_007300:exon10:c.4058_4059delinsGC:p.E1353G	Benign
	17:43091472:TT:GG	BRCA1	BRCA1:NM_007297:exon9:c.3917_3918delinsCC:p.E1306A,BRCA1:NM_007294:exon10:c.4058_4059delinsCC:p.E1353A,BRCA1:NM_007300:exon10:c.4058_4059delinsCC:p.E1353A	Benign
	17:43091473:T:A	BRCA1	BRCA1:NM_007297:exon9:c.A3917T:p.E1306V,BRCA1:NM_007294:exon10:c.A4058T:p.E1353V,BRCA1:NM_007300:exon10:c.A4058T:p.E1353V	Benign
	17:43091473:T:C	BRCA1	BRCA1:NM_007297:exon9:c.A3917G:p.E1306G,BRCA1:NM_007294:exon10:c.A4058G:p.E1353G,BRCA1:NM_007300:exon10:c.A4058G:p.E1353G	Benign
	17:43091473:TC:CA	BRCA1	BRCA1:NM_007297:exon9:c.3916_3917delinsTG:p.E1306_Y1816del,BRCA1:NM_007294:exon10:c.4057_4058delinsTG:p.E1353_Y1863del,BRCA1:NM_007300:exon10:c.4057_4058delinsTG:p.E1353_Y1884del	Pathogenic
	17:43091473:T:G	BRCA1	BRCA1:NM_007297:exon9:c.A3917C:p.E1306A,BRCA1:NM_007294:exon10:c.A4058C:p.E1353A,BRCA1:NM_007300:exon10:c.A4058C:p.E1353A	Benign
	17:43091473:T:TA	BRCA1	BRCA1:NM_007297:exon9:c.3916_3917insT:p.E1306Vfs*3,BRCA1:NM_007294:exon10:c.4057_4058insT:p.E1353Vfs*3,BRCA1:NM_007300:exon10:c.4057_4058insT:p.E1353Vfs*3	Pathogenic
	17:43091474:C:A	BRCA1	BRCA1:NM_007297:exon9:c.G3916T:p.E1306X,BRCA1:NM_007294:exon10:c.G4057T:p.E1353X,BRCA1:NM_007300:exon10:c.G4057T:p.E1353X	Pathogenic	Pathogenic
	17:43091474:C:CT	BRCA1	BRCA1:NM_007297:exon9:c.3915dupA:p.E1306Rfs*3,BRCA1:NM_007294:exon10:c.4056dupA:p.E1353Rfs*3,BRCA1:NM_007300:exon10:c.4056dupA:p.E1353Rfs*3	Pathogenic
	17:43091474:C:CTT	BRCA1	BRCA1:NM_007297:exon9:c.3915_3916insAA:p.E1306Kfs*14,BRCA1:NM_007294:exon10:c.4056_4057insAA:p.E1353Kfs*14,BRCA1:NM_007300:exon10:c.4056_4057insAA:p.E1353Kfs*14	Pathogenic
	17:43091474:C:G	BRCA1	BRCA1:NM_007297:exon9:c.G3916C:p.E1306Q,BRCA1:NM_007294:exon10:c.G4057C:p.E1353Q,BRCA1:NM_007300:exon10:c.G4057C:p.E1353Q	Benign
	17:43091474:C:T	BRCA1	BRCA1:NM_007297:exon9:c.G3916A:p.E1306K,BRCA1:NM_007294:exon10:c.G4057A:p.E1353K,BRCA1:NM_007300:exon10:c.G4057A:p.E1353K	Benign	Conflicting_interpretations_of_pathogenicity
	17:43091474:CTTCCA:G	BRCA1	BRCA1:NM_007297:exon9:c.3911_3916delinsC:p.L1304Sfs*3,BRCA1:NM_007294:exon10:c.4052_4057delinsC:p.L1351Sfs*3,BRCA1:NM_007300:exon10:c.4052_4057delinsC:p.L1351Sfs*3	Pathogenic
	17:43091475:T:A	BRCA1	BRCA1:NM_007297:exon9:c.A3915T:p.E1305D,BRCA1:NM_007294:exon10:c.A4056T:p.E1352D,BRCA1:NM_007300:exon10:c.A4056T:p.E1352D	Benign
	17:43091475:T:G	BRCA1	BRCA1:NM_007297:exon9:c.A3915C:p.E1305D,BRCA1:NM_007294:exon10:c.A4056C:p.E1352D,BRCA1:NM_007300:exon10:c.A4056C:p.E1352D	Benign
	17:43091475:TT:AA	BRCA1	BRCA1:NM_007297:exon9:c.3914_3915delinsTT:p.E1305V,BRCA1:NM_007294:exon10:c.4055_4056delinsTT:p.E1352V,BRCA1:NM_007300:exon10:c.4055_4056delinsTT:p.E1352V	Benign
	17:43091475:TT:AC	BRCA1	BRCA1:NM_007297:exon9:c.3914_3915delinsGT:p.E1305G,BRCA1:NM_007294:exon10:c.4055_4056delinsGT:p.E1352G,BRCA1:NM_007300:exon10:c.4055_4056delinsGT:p.E1352G	Benign
	17:43091475:TT:AG	BRCA1	BRCA1:NM_007297:exon9:c.3914_3915delinsCT:p.E1305A,BRCA1:NM_007294:exon10:c.4055_4056delinsCT:p.E1352A,BRCA1:NM_007300:exon10:c.4055_4056delinsCT:p.E1352A	Benign
	17:43091475:TT:CA	BRCA1	BRCA1:NM_007297:exon9:c.3914_3915delinsTG:p.E1305V,BRCA1:NM_007294:exon10:c.4055_4056delinsTG:p.E1352V,BRCA1:NM_007300:exon10:c.4055_4056delinsTG:p.E1352V	Benign
	17:43091475:TT:CC	BRCA1	BRCA1:NM_007297:exon9:c.3914_3915delinsGG:p.E1305G,BRCA1:NM_007294:exon10:c.4055_4056delinsGG:p.E1352G,BRCA1:NM_007300:exon10:c.4055_4056delinsGG:p.E1352G	Benign
	17:43091475:TTC:CTA	BRCA1	BRCA1:NM_007297:exon9:c.3913_3915delinsTAG:p.E1305_Y1816del,BRCA1:NM_007294:exon10:c.4054_4056delinsTAG:p.E1352_Y1863del,BRCA1:NM_007300:exon10:c.4054_4056delinsTAG:p.E1352_Y1884del	Pathogenic
	17:43091475:TTC:CTG	BRCA1	BRCA1:NM_007297:exon9:c.3913_3915delinsCAG:p.E1305Q,BRCA1:NM_007294:exon10:c.4054_4056delinsCAG:p.E1352Q,BRCA1:NM_007300:exon10:c.4054_4056delinsCAG:p.E1352Q	Benign
	17:43091475:TTC:CTT	BRCA1	BRCA1:NM_007297:exon9:c.3913_3915delinsAAG:p.E1305K,BRCA1:NM_007294:exon10:c.4054_4056delinsAAG:p.E1352K,BRCA1:NM_007300:exon10:c.4054_4056delinsAAG:p.E1352K	Benign
	17:43091475:TT:CG	BRCA1	BRCA1:NM_007297:exon9:c.3914_3915delinsCG:p.E1305A,BRCA1:NM_007294:exon10:c.4055_4056delinsCG:p.E1352A,BRCA1:NM_007300:exon10:c.4055_4056delinsCG:p.E1352A	Benign
	17:43091475:TT:GA	BRCA1	BRCA1:NM_007297:exon9:c.3914_3915delinsTC:p.E1305V,BRCA1:NM_007294:exon10:c.4055_4056delinsTC:p.E1352V,BRCA1:NM_007300:exon10:c.4055_4056delinsTC:p.E1352V	Benign
	17:43091475:TT:GC	BRCA1	BRCA1:NM_007297:exon9:c.3914_3915delinsGC:p.E1305G,BRCA1:NM_007294:exon10:c.4055_4056delinsGC:p.E1352G,BRCA1:NM_007300:exon10:c.4055_4056delinsGC:p.E1352G	Benign
	17:43091475:TT:GG	BRCA1	BRCA1:NM_007297:exon9:c.3914_3915delinsCC:p.E1305A,BRCA1:NM_007294:exon10:c.4055_4056delinsCC:p.E1352A,BRCA1:NM_007300:exon10:c.4055_4056delinsCC:p.E1352A	Benign
	17:43091476:T:A	BRCA1	BRCA1:NM_007297:exon9:c.A3914T:p.E1305V,BRCA1:NM_007294:exon10:c.A4055T:p.E1352V,BRCA1:NM_007300:exon10:c.A4055T:p.E1352V	Benign	Conflicting_interpretations_of_pathogenicity
	17:43091476:T:C	BRCA1	BRCA1:NM_007297:exon9:c.A3914G:p.E1305G,BRCA1:NM_007294:exon10:c.A4055G:p.E1352G,BRCA1:NM_007300:exon10:c.A4055G:p.E1352G	Benign	Conflicting_interpretations_of_pathogenicity
	17:43091476:TC:CA	BRCA1	BRCA1:NM_007297:exon9:c.3913_3914delinsTG:p.E1305_Y1816del,BRCA1:NM_007294:exon10:c.4054_4055delinsTG:p.E1352_Y1863del,BRCA1:NM_007300:exon10:c.4054_4055delinsTG:p.E1352_Y1884del	Pathogenic
	17:43091476:T:G	BRCA1	BRCA1:NM_007297:exon9:c.A3914C:p.E1305A,BRCA1:NM_007294:exon10:c.A4055C:p.E1352A,BRCA1:NM_007300:exon10:c.A4055C:p.E1352A	Benign
	17:43091477:C:A	BRCA1	BRCA1:NM_007297:exon9:c.G3913T:p.E1305X,BRCA1:NM_007294:exon10:c.G4054T:p.E1352X,BRCA1:NM_007300:exon10:c.G4054T:p.E1352X	Pathogenic	Pathogenic
	17:43091477:C:CA	BRCA1	BRCA1:NM_007297:exon9:c.3912_3913insT:p.E1305*,BRCA1:NM_007294:exon10:c.4053_4054insT:p.E1352*,BRCA1:NM_007300:exon10:c.4053_4054insT:p.E1352*	Pathogenic
	17:43091477:CCA:C	BRCA1	BRCA1:NM_007297:exon9:c.3911_3912del:p.L1304*,BRCA1:NM_007294:exon10:c.4052_4053del:p.L1351*,BRCA1:NM_007300:exon10:c.4052_4053del:p.L1351*	Pathogenic
	17:43091477:C:G	BRCA1	BRCA1:NM_007297:exon9:c.G3913C:p.E1305Q,BRCA1:NM_007294:exon10:c.G4054C:p.E1352Q,BRCA1:NM_007300:exon10:c.G4054C:p.E1352Q	Benign	Conflicting_interpretations_of_pathogenicity
	17:43091477:C:T	BRCA1	BRCA1:NM_007297:exon9:c.G3913A:p.E1305K,BRCA1:NM_007294:exon10:c.G4054A:p.E1352K,BRCA1:NM_007300:exon10:c.G4054A:p.E1352K	Benign	Conflicting_interpretations_of_pathogenicity
	17:43091478:C:A	BRCA1	BRCA1:NM_007297:exon9:c.G3912T:p.L1304F,BRCA1:NM_007294:exon10:c.G4053T:p.L1351F,BRCA1:NM_007300:exon10:c.G4053T:p.L1351F	Benign
	17:43091478:CAA:AAC	BRCA1	BRCA1:NM_007297:exon9:c.3910_3912delinsGTT:p.L1304V,BRCA1:NM_007294:exon10:c.4051_4053delinsGTT:p.L1351V,BRCA1:NM_007300:exon10:c.4051_4053delinsGTT:p.L1351V	Benign
	17:43091478:CAA:AAG	BRCA1	BRCA1:NM_007297:exon9:c.3910_3912delinsCTT:p.L1304L,BRCA1:NM_007294:exon10:c.4051_4053delinsCTT:p.L1351L,BRCA1:NM_007300:exon10:c.4051_4053delinsCTT:p.L1351L	Benign
	17:43091478:CAA:ACT	BRCA1	BRCA1:NM_007297:exon9:c.3910_3912delinsAGT:p.L1304S,BRCA1:NM_007294:exon10:c.4051_4053delinsAGT:p.L1351S,BRCA1:NM_007300:exon10:c.4051_4053delinsAGT:p.L1351S	Benign
	17:43091478:CAA:AGG	BRCA1	BRCA1:NM_007297:exon9:c.3910_3912delinsCCT:p.L1304P,BRCA1:NM_007294:exon10:c.4051_4053delinsCCT:p.L1351P,BRCA1:NM_007300:exon10:c.4051_4053delinsCCT:p.L1351P	Benign
	17:43091478:CAA:C	BRCA1	BRCA1:NM_007297:exon9:c.3910_3911del:p.L1304Gfs*4,BRCA1:NM_007294:exon10:c.4051_4052del:p.L1351Gfs*4,BRCA1:NM_007300:exon10:c.4051_4052del:p.L1351Gfs*4	Pathogenic
	17:43091478:CA:AG	BRCA1	BRCA1:NM_007297:exon9:c.3911_3912delinsCT:p.L1304S,BRCA1:NM_007294:exon10:c.4052_4053delinsCT:p.L1351S,BRCA1:NM_007300:exon10:c.4052_4053delinsCT:p.L1351S	Benign
	17:43091478:CAA:GAC	BRCA1	BRCA1:NM_007297:exon9:c.3910_3912delinsGTC:p.L1304V,BRCA1:NM_007294:exon10:c.4051_4053delinsGTC:p.L1351V,BRCA1:NM_007300:exon10:c.4051_4053delinsGTC:p.L1351V	Benign
	17:43091478:CAA:GAG	BRCA1	BRCA1:NM_007297:exon9:c.3910_3912delinsCTC:p.L1304L,BRCA1:NM_007294:exon10:c.4051_4053delinsCTC:p.L1351L,BRCA1:NM_007300:exon10:c.4051_4053delinsCTC:p.L1351L	Benign
	17:43091478:CAA:GCT	BRCA1	BRCA1:NM_007297:exon9:c.3910_3912delinsAGC:p.L1304S,BRCA1:NM_007294:exon10:c.4051_4053delinsAGC:p.L1351S,BRCA1:NM_007300:exon10:c.4051_4053delinsAGC:p.L1351S	Benign
	17:43091478:CAA:GGG	BRCA1	BRCA1:NM_007297:exon9:c.3910_3912delinsCCC:p.L1304P,BRCA1:NM_007294:exon10:c.4051_4053delinsCCC:p.L1351P,BRCA1:NM_007300:exon10:c.4051_4053delinsCCC:p.L1351P	Benign
	17:43091478:CAA:TAC	BRCA1	BRCA1:NM_007297:exon9:c.3910_3912delinsGTA:p.L1304V,BRCA1:NM_007294:exon10:c.4051_4053delinsGTA:p.L1351V,BRCA1:NM_007300:exon10:c.4051_4053delinsGTA:p.L1351V	Benign
	17:43091478:CAA:TAG	BRCA1	BRCA1:NM_007297:exon9:c.3910_3912delinsCTA:p.L1304L,BRCA1:NM_007294:exon10:c.4051_4053delinsCTA:p.L1351L,BRCA1:NM_007300:exon10:c.4051_4053delinsCTA:p.L1351L	Benign
	17:43091478:CAA:TGG	BRCA1	BRCA1:NM_007297:exon9:c.3910_3912delinsCCA:p.L1304P,BRCA1:NM_007294:exon10:c.4051_4053delinsCCA:p.L1351P,BRCA1:NM_007300:exon10:c.4051_4053delinsCCA:p.L1351P	Benign
	17:43091478:CA:GG	BRCA1	BRCA1:NM_007297:exon9:c.3911_3912delinsCC:p.L1304S,BRCA1:NM_007294:exon10:c.4052_4053delinsCC:p.L1351S,BRCA1:NM_007300:exon10:c.4052_4053delinsCC:p.L1351S	Benign
	17:43091478:CA:TC	BRCA1	BRCA1:NM_007297:exon9:c.3911_3912delinsGA:p.L1304_Y1816del,BRCA1:NM_007294:exon10:c.4052_4053delinsGA:p.L1351_Y1863del,BRCA1:NM_007300:exon10:c.4052_4053delinsGA:p.L1351_Y1884del	Pathogenic
	17:43091478:CA:TG	BRCA1	BRCA1:NM_007297:exon9:c.3911_3912delinsCA:p.L1304S,BRCA1:NM_007294:exon10:c.4052_4053delinsCA:p.L1351S,BRCA1:NM_007300:exon10:c.4052_4053delinsCA:p.L1351S	Benign
	17:43091478:CA:TT	BRCA1	BRCA1:NM_007297:exon9:c.3911_3912delinsAA:p.L1304_Y1816del,BRCA1:NM_007294:exon10:c.4052_4053delinsAA:p.L1351_Y1863del,BRCA1:NM_007300:exon10:c.4052_4053delinsAA:p.L1351_Y1884del	Pathogenic
	17:43091478:C:CA	BRCA1	BRCA1:NM_007297:exon9:c.3911dupT:p.L1304Ffs*5,BRCA1:NM_007294:exon10:c.4052dupT:p.L1351Ffs*5,BRCA1:NM_007300:exon10:c.4052dupT:p.L1351Ffs*5	Pathogenic	Pathogenic
	17:43091478:C:G	BRCA1	BRCA1:NM_007297:exon9:c.G3912C:p.L1304F,BRCA1:NM_007294:exon10:c.G4053C:p.L1351F,BRCA1:NM_007300:exon10:c.G4053C:p.L1351F	Benign
	17:43091478:C:T	BRCA1	BRCA1:NM_007297:exon9:c.G3912A:p.L1304L,BRCA1:NM_007294:exon10:c.G4053A:p.L1351L,BRCA1:NM_007300:exon10:c.G4053A:p.L1351L	Benign
	17:43091479:A:AC	BRCA1	BRCA1:NM_007297:exon9:c.3910_3911insG:p.L1304Cfs*5,BRCA1:NM_007294:exon10:c.4051_4052insG:p.L1351Cfs*5,BRCA1:NM_007300:exon10:c.4051_4052insG:p.L1351Cfs*5	Pathogenic	Pathogenic
	17:43091479:AAG:A	BRCA1	BRCA1:NM_007297:exon9:c.3909_3910del:p.L1304Gfs*4,BRCA1:NM_007294:exon10:c.4050_4051del:p.L1351Gfs*4,BRCA1:NM_007300:exon10:c.4050_4051del:p.L1351Gfs*4	Pathogenic
	17:43091479:AAGCC:A	BRCA1	BRCA1:NM_007297:exon9:c.3907_3910del:p.G1303Wfs*15,BRCA1:NM_007294:exon10:c.4048_4051del:p.G1350Wfs*15,BRCA1:NM_007300:exon10:c.4048_4051del:p.G1350Wfs*15	Pathogenic
	17:43091479:AA:GG	BRCA1	BRCA1:NM_007297:exon9:c.3910_3911delinsCC:p.L1304P,BRCA1:NM_007294:exon10:c.4051_4052delinsCC:p.L1351P,BRCA1:NM_007300:exon10:c.4051_4052delinsCC:p.L1351P	Benign
	17:43091479:A:C	BRCA1	BRCA1:NM_007297:exon9:c.T3911G:p.L1304W,BRCA1:NM_007294:exon10:c.T4052G:p.L1351W,BRCA1:NM_007300:exon10:c.T4052G:p.L1351W	Benign
	17:43091479:A:G	BRCA1	BRCA1:NM_007297:exon9:c.T3911C:p.L1304S,BRCA1:NM_007294:exon10:c.T4052C:p.L1351S,BRCA1:NM_007300:exon10:c.T4052C:p.L1351S	Benign
	17:43091479:A:T	BRCA1	BRCA1:NM_007297:exon9:c.T3911A:p.L1304X,BRCA1:NM_007294:exon10:c.T4052A:p.L1351X,BRCA1:NM_007300:exon10:c.T4052A:p.L1351X	Pathogenic	Pathogenic
	17:43091480:A:AC	BRCA1	BRCA1:NM_007297:exon9:c.3909_3910insG:p.L1304Vfs*5,BRCA1:NM_007294:exon10:c.4050_4051insG:p.L1351Vfs*5,BRCA1:NM_007300:exon10:c.4050_4051insG:p.L1351Vfs*5	Pathogenic	Pathogenic
	17:43091480:A:AG	BRCA1	BRCA1:NM_007297:exon9:c.3909dupC:p.E1305Gfs*4,BRCA1:NM_007294:exon10:c.4050dupC:p.E1352Gfs*4,BRCA1:NM_007300:exon10:c.4050dupC:p.E1352Gfs*4	Pathogenic
	17:43091480:A:AGC	BRCA1	BRCA1:NM_007297:exon9:c.3909_3910insGC:p.L1304Afs*16,BRCA1:NM_007294:exon10:c.4050_4051insGC:p.L1351Afs*16,BRCA1:NM_007300:exon10:c.4050_4051insGC:p.L1351Afs*16	Pathogenic
	17:43091480:A:C	BRCA1	BRCA1:NM_007297:exon9:c.T3910G:p.L1304V,BRCA1:NM_007294:exon10:c.T4051G:p.L1351V,BRCA1:NM_007300:exon10:c.T4051G:p.L1351V	Benign
	17:43091480:AGC:A	BRCA1	BRCA1:NM_007297:exon9:c.3908_3909del:p.G1303Vfs*5,BRCA1:NM_007294:exon10:c.4049_4050del:p.G1350Vfs*5,BRCA1:NM_007300:exon10:c.4049_4050del:p.G1350Vfs*5	Pathogenic
	17:43091480:A:T	BRCA1	BRCA1:NM_007297:exon9:c.T3910A:p.L1304M,BRCA1:NM_007294:exon10:c.T4051A:p.L1351M,BRCA1:NM_007300:exon10:c.T4051A:p.L1351M	Benign
	17:43091481:GC:AA	BRCA1	BRCA1:NM_007297:exon9:c.3908_3909delinsTT:p.G1303V,BRCA1:NM_007294:exon10:c.4049_4050delinsTT:p.G1350V,BRCA1:NM_007300:exon10:c.4049_4050delinsTT:p.G1350V	Benign
	17:43091481:GC:AG	BRCA1	BRCA1:NM_007297:exon9:c.3908_3909delinsCT:p.G1303A,BRCA1:NM_007294:exon10:c.4049_4050delinsCT:p.G1350A,BRCA1:NM_007300:exon10:c.4049_4050delinsCT:p.G1350A	Benign
	17:43091481:GC:AT	BRCA1	BRCA1:NM_007297:exon9:c.3908_3909delinsAT:p.G1303D,BRCA1:NM_007294:exon10:c.4049_4050delinsAT:p.G1350D,BRCA1:NM_007300:exon10:c.4049_4050delinsAT:p.G1350D	Benign
	17:43091481:GC:CA	BRCA1	BRCA1:NM_007297:exon9:c.3908_3909delinsTG:p.G1303V,BRCA1:NM_007294:exon10:c.4049_4050delinsTG:p.G1350V,BRCA1:NM_007300:exon10:c.4049_4050delinsTG:p.G1350V	Benign
	17:43091481:GCC:ACA	BRCA1	BRCA1:NM_007297:exon9:c.3907_3909delinsTGT:p.G1303C,BRCA1:NM_007294:exon10:c.4048_4050delinsTGT:p.G1350C,BRCA1:NM_007300:exon10:c.4048_4050delinsTGT:p.G1350C	Benign
	17:43091481:GCC:ACG	BRCA1	BRCA1:NM_007297:exon9:c.3907_3909delinsCGT:p.G1303R,BRCA1:NM_007294:exon10:c.4048_4050delinsCGT:p.G1350R,BRCA1:NM_007300:exon10:c.4048_4050delinsCGT:p.G1350R	Benign
	17:43091481:GCC:ACT	BRCA1	BRCA1:NM_007297:exon9:c.3907_3909delinsAGT:p.G1303S,BRCA1:NM_007294:exon10:c.4048_4050delinsAGT:p.G1350S,BRCA1:NM_007300:exon10:c.4048_4050delinsAGT:p.G1350S	Benign
	17:43091481:GCC:AGA	BRCA1	BRCA1:NM_007297:exon9:c.3907_3909delinsTCT:p.G1303S,BRCA1:NM_007294:exon10:c.4048_4050delinsTCT:p.G1350S,BRCA1:NM_007300:exon10:c.4048_4050delinsTCT:p.G1350S	Benign
	17:43091481:GCC:ATT	BRCA1	BRCA1:NM_007297:exon9:c.3907_3909delinsAAT:p.G1303N,BRCA1:NM_007294:exon10:c.4048_4050delinsAAT:p.G1350N,BRCA1:NM_007300:exon10:c.4048_4050delinsAAT:p.G1350N	Benign
	17:43091481:GCC:CCG	BRCA1	BRCA1:NM_007297:exon9:c.3907_3909delinsCGG:p.G1303R,BRCA1:NM_007294:exon10:c.4048_4050delinsCGG:p.G1350R,BRCA1:NM_007300:exon10:c.4048_4050delinsCGG:p.G1350R	Benign
	17:43091481:GCC:CCT	BRCA1	BRCA1:NM_007297:exon9:c.3907_3909delinsAGG:p.G1303R,BRCA1:NM_007294:exon10:c.4048_4050delinsAGG:p.G1350R,BRCA1:NM_007300:exon10:c.4048_4050delinsAGG:p.G1350R	Benign
	17:43091481:GCC:CGA	BRCA1	BRCA1:NM_007297:exon9:c.3907_3909delinsTCG:p.G1303S,BRCA1:NM_007294:exon10:c.4048_4050delinsTCG:p.G1350S,BRCA1:NM_007300:exon10:c.4048_4050delinsTCG:p.G1350S	Benign
	17:43091481:GCCCGTTCCTCTTTCTTCATCATCTGAAACCAATTCCTTGTCACTCAGACCAACTCCCTGGCTTTCAGACTGATGCCTCATTTGTTTGGAAGAACCAATCAAGAAAGGATCCTGGGTGTTTGTATTTGCAGTCAAGTCTTCCAATTCACTGCACTGTGAAGAAAACAAGCTAGCAGAACATTTTGTTTCCTCACTAAGGTGATGTTCCTGAGATGCCTTTGCCAATATTACCTGGTTACTGCAGTCATTTAAGCTATTCTTCAATGATAATAAATTCTCCTCTGTGTTCTTAGACAGACACTCGGTAGCAACGGTGCTATGCCTAGTAGACTGAGAAGGTATATTGTTTACTTTACCAAATAACAAGTGTTGGAAGCAGGGAAGCTCTTCATCCTCACTAGATAAGTTCTCTTCTGAGGACTCTAATTTCTTGGCCCCTCTTCGGTAACCCTGAGCCAAATGTGTATGGGTGAAAGGGCTAGGACTCCTGCTAAGCTCTCCTTTCTGGACGCTTTTGCTAAAAACAGCAGAACTTTCCTTAATGTCATTTTCAGCAAAACTAGTATCTTCCTTTATTTCACCATCATCTAACAGGTCATCAGGTGTCTCAGAACAAACCTGAGATGCATGACTACTTCCCATAGGCTGTTCTAAGTTATCTGAAATCAGATATGGAGAGAAATCTGTATTAACAGTCTGAACTACTTCTTCATATTCTTGCTTTTTTATTTCAGGATGCTTACAATTACTTCCAGGAAGACTTTGTTTATAGACCTCAGGTTGCAAAACCCCTAATCTAAGCATAGCATTCAATTTTGGCCCTCTGTTTCTACCTAGTTCTGCTTGAATGTTTTCATCACTGGAACCTATTTCATTAATACTGGAGCCCACTTCATTAGTACTGGAACCTACTTCATTAATATTGCTTGAGCTGGCTTCTTTAAAAACATTTTCTCTAATGTTATTACGGCTAATTGTGCTCACTGTACTTGGAATGTTCTCATTTCCCATTTCTCTTTCAGGTGACATTGAATGTTCCTCAAAGTTTTCCTCTAGCAGATTTTTCTTACATTTAGTTTTAACAAATGACTTGATGGGAAAAAGTGGTGGTATACGATATGGGTTTTGTAAAAGTCCATGTTTATTTGGAGTAATGAGTCCAGTTTCGTTGCCTCTGAACTGAGATGATAGACAAAACCTAGAGCCTCCTTTGATACTACATTTGGCATTATCAACTGGCTTATCTTTCTGACCAACCACAGGAAAGCCTGCAGTGATATTAACTGTCTGTACAGGCTTGATATTAGACTCATTCTTTCCTTGATTTTCTTCCTTTTGTTCACATTCAAAAGTGACTTTTGGACTTTGTTTCTTTAAGGACCCAGAGTGGGCAGAGAATGTTGCACATTCCTCTTCTGCATTTCCTGGATTTGAAAACGGAGCAAATGACTGGCGCTTTGAAACCTTGAATGTATTCTGCAAATACTGAGCATCAAGTTCACTTTCTTCCATTTCTATGCTTGTTTCCCGACTGTGGTTAACTTCATGTCCCAATGGATACTTAAAGCCTTCTGTGTCATTTCTATTATCTTTGGAACAACCATGAATTAGTCCCTTGGGGTTTTCAAATGCTGCACACTGACTCACACATTTATTTGGTTCTGTTTTTGCCTTCCCTAGAGTGCTAACTTCCAGTAACGAGATACTTTCCTGAGTGCCATAATCAGTACCAGGTACCAATGAAATACTGCTACTCTCTACAGATCTTTCAGTTTGCAAAACCCTTTCTCCACTTAACATGAGATCTTTGGGGTCTTCAGCATTATTAGACACTTTAACTGTTTCTAGTTTCTCTTCTTTTTCTTCTCTTGGAAGGCTAGGATTGACAAATTCTTTAAGTTCACTGGTATTTGAACACTTAGTAAAAGAACCAGGTGCATTTGTTAACTTCAGCTCTGGGAAAGTATCGCTGTCATGTCTTTTACTTGTCTGTTCATTTGGCTTGTTACTCTTCTTGGCTCCAGTTGCAGGTTCTTTACCTTCCATGAGTTGTAGGTTTCTGCTGTGCCTGACTGGCATTTGGTTGTACTTTTTTTTCTTTATCTCTTCACTGCTAGAACAACTATCAATTTGCAATTCAGTACAATTAGGTGGGCTTAGATTTCTACTGACTACTAGTTCAAGCGCATGAATATGCCTGGTAGAAGACTTCCTCCTCAGCCTATTCTTTTTAGGTGCTTTTGAATTGTGGATATTTAATTCGAGTTCCATATTGCTTATACTGCTGCTTATAGGTTCAGCTTTCGTTTTGAAAGCAGATTCTTTTTCGAGTGATTCTATTGGGTTAGGATTTTTCTCATTCTGAATAGAATCACCTTTTGTTTTATTCTCATGACCACTATTAGTAATATTCATCACTTGACCATTCTGCTCCGTTTGGTTAGTTCCCTGATTTATCATTTCAGGAGTCTTTTGAACTGCCAAATCTGCTTTCTTGATAAAATCCTCAGGATGAAGGCCTGATGTAGGTCTCCTTTTACGCTTTAATTTATTTGTGAGGGGACGCTCTTGTATTATCTGTGGCTCAGTAACAAATGCTCCTATAATTAGATTTTCAGTTACATGGCTTAAGTTGGGGAGGCTTGCCTTCTTCCGATAGGTTTTCCCAAATATTTTGTCTTCAATATTACTCTCTACTGATTTGGAGTGAACTCTTTCACTTTTACATATTAAAGCCTCATGAGGATCACTGGCCAGTAAGTCTATTTTCTCTGAAGAACCAGAATATTCATCTACCTCATTTAGAACGTCCAATACATCAGCTACTTTGGCATTTGATTCAGACTCCCCATCATGTGAGTCATCAGAACCTAACAGTTCATCACTTCTGGAAAACCACTCATTAACTTTCTGAATGCTGCTATTTAGTGTTATCCAAGGAACATCTTCAGTATCTCTAGGATTCTCTGAGCATGGCAGTTTCTGCTTATTCCATTCTTTTCTCTCACACAGGGGATCAGCATTCAGATCTACCTTTTTTTCTGTGCTGGGAGTCCGCCTATCATTACATGTTTCCTTACTTCCAGCCCATCTGTTATGTTGGCTCCTTGCTAAGCCAGGCTGTTTGCTTTTATTACAGAATTCAGCCTTTTCTACATTCATTCTGTCTTTAGTGAGTAATAAACTGCTGTTCTCATGCTGTAATGAGCTGGCATGAGTATTTGTGCCACATGGCTCCACA:G	BRCA1	BRCA1:NM_007297:exon9:c.669_3908del:p.V224_G1303del,BRCA1:NM_007294:exon10:c.810_4049del:p.V271_G1350del,BRCA1:NM_007300:exon10:c.810_4049del:p.V271_G1350del	Pathogenic
	17:43091481:GC:CG	BRCA1	BRCA1:NM_007297:exon9:c.3908_3909delinsCG:p.G1303A,BRCA1:NM_007294:exon10:c.4049_4050delinsCG:p.G1350A,BRCA1:NM_007300:exon10:c.4049_4050delinsCG:p.G1350A	Benign
	17:43091481:GCC:G	BRCA1	BRCA1:NM_007297:exon9:c.3907_3908del:p.G1303Lfs*5,BRCA1:NM_007294:exon10:c.4048_4049del:p.G1350Lfs*5,BRCA1:NM_007300:exon10:c.4048_4049del:p.G1350Lfs*5	Pathogenic
	17:43091481:GCC:TCG	BRCA1	BRCA1:NM_007297:exon9:c.3907_3909delinsCGA:p.G1303R,BRCA1:NM_007294:exon10:c.4048_4050delinsCGA:p.G1350R,BRCA1:NM_007300:exon10:c.4048_4050delinsCGA:p.G1350R	Benign
	17:43091481:GCC:TCT	BRCA1	BRCA1:NM_007297:exon9:c.3907_3909delinsAGA:p.G1303R,BRCA1:NM_007294:exon10:c.4048_4050delinsAGA:p.G1350R,BRCA1:NM_007300:exon10:c.4048_4050delinsAGA:p.G1350R	Benign
	17:43091481:GCC:TGA	BRCA1	BRCA1:NM_007297:exon9:c.3907_3909delinsTCA:p.G1303S,BRCA1:NM_007294:exon10:c.4048_4050delinsTCA:p.G1350S,BRCA1:NM_007300:exon10:c.4048_4050delinsTCA:p.G1350S	Benign
	17:43091481:GC:TA	BRCA1	BRCA1:NM_007297:exon9:c.3908_3909delinsTA:p.G1303V,BRCA1:NM_007294:exon10:c.4049_4050delinsTA:p.G1350V,BRCA1:NM_007300:exon10:c.4049_4050delinsTA:p.G1350V	Benign
	17:43091481:GC:TG	BRCA1	BRCA1:NM_007297:exon9:c.3908_3909delinsCA:p.G1303A,BRCA1:NM_007294:exon10:c.4049_4050delinsCA:p.G1350A,BRCA1:NM_007300:exon10:c.4049_4050delinsCA:p.G1350A	Benign
	17:43091481:G:GA	BRCA1	BRCA1:NM_007297:exon9:c.3908_3909insT:p.E1305Gfs*4,BRCA1:NM_007294:exon10:c.4049_4050insT:p.E1352Gfs*4,BRCA1:NM_007300:exon10:c.4049_4050insT:p.E1352Gfs*4	Pathogenic
	17:43091481:G:GC	BRCA1	BRCA1:NM_007297:exon9:c.3908dupG:p.E1305Gfs*4,BRCA1:NM_007294:exon10:c.4049dupG:p.E1352Gfs*4,BRCA1:NM_007300:exon10:c.4049dupG:p.E1352Gfs*4	Pathogenic	Pathogenic
	17:43091481:G:GCA	BRCA1	BRCA1:NM_007297:exon9:c.3908_3909insTG:p.L1304Afs*16,BRCA1:NM_007294:exon10:c.4049_4050insTG:p.L1351Afs*16,BRCA1:NM_007300:exon10:c.4049_4050insTG:p.L1351Afs*16	Pathogenic
	17:43091481:G:GT	BRCA1	BRCA1:NM_007297:exon9:c.3908_3909insA:p.E1305Gfs*4,BRCA1:NM_007294:exon10:c.4049_4050insA:p.E1352Gfs*4,BRCA1:NM_007300:exon10:c.4049_4050insA:p.E1352Gfs*4	Pathogenic
	17:43091481:G:GTC	BRCA1	BRCA1:NM_007297:exon9:c.3908_3909insGA:p.L1304Tfs*16,BRCA1:NM_007294:exon10:c.4049_4050insGA:p.L1351Tfs*16,BRCA1:NM_007300:exon10:c.4049_4050insGA:p.L1351Tfs*16	Pathogenic
	17:43091481:G:T	BRCA1	BRCA1:NM_007297:exon9:c.C3909A:p.G1303G,BRCA1:NM_007294:exon10:c.C4050A:p.G1350G,BRCA1:NM_007300:exon10:c.C4050A:p.G1350G	Benign
	17:43091482:C:A	BRCA1	BRCA1:NM_007297:exon9:c.G3908T:p.G1303V,BRCA1:NM_007294:exon10:c.G4049T:p.G1350V,BRCA1:NM_007300:exon10:c.G4049T:p.G1350V	Benign	Conflicting_interpretations_of_pathogenicity
	17:43091482:C:CCT	BRCA1	BRCA1:NM_007297:exon9:c.3907_3908insAG:p.G1303Efs*17,BRCA1:NM_007294:exon10:c.4048_4049insAG:p.G1350Efs*17,BRCA1:NM_007300:exon10:c.4048_4049insAG:p.G1350Efs*17	Pathogenic
	17:43091482:C:CG	BRCA1	BRCA1:NM_007297:exon9:c.3907_3908insC:p.G1303Afs*6,BRCA1:NM_007294:exon10:c.4048_4049insC:p.G1350Afs*6,BRCA1:NM_007300:exon10:c.4048_4049insC:p.G1350Afs*6	Pathogenic
	17:43091482:CC:GA	BRCA1	BRCA1:NM_007297:exon9:c.3907_3908delinsTC:p.G1303S,BRCA1:NM_007294:exon10:c.4048_4049delinsTC:p.G1350S,BRCA1:NM_007300:exon10:c.4048_4049delinsTC:p.G1350S	Benign
	17:43091482:CC:TT	BRCA1	BRCA1:NM_007297:exon9:c.3907_3908delinsAA:p.G1303N,BRCA1:NM_007294:exon10:c.4048_4049delinsAA:p.G1350N,BRCA1:NM_007300:exon10:c.4048_4049delinsAA:p.G1350N	Benign
	17:43091482:C:G	BRCA1	BRCA1:NM_007297:exon9:c.G3908C:p.G1303A,BRCA1:NM_007294:exon10:c.G4049C:p.G1350A,BRCA1:NM_007300:exon10:c.G4049C:p.G1350A	Benign
	17:43091482:C:T	BRCA1	BRCA1:NM_007297:exon9:c.G3908A:p.G1303D,BRCA1:NM_007294:exon10:c.G4049A:p.G1350D,BRCA1:NM_007300:exon10:c.G4049A:p.G1350D	Benign
	17:43091483:C:A	BRCA1	BRCA1:NM_007297:exon9:c.G3907T:p.G1303C,BRCA1:NM_007294:exon10:c.G4048T:p.G1350C,BRCA1:NM_007300:exon10:c.G4048T:p.G1350C	Benign	Conflicting_interpretations_of_pathogenicity
	17:43091483:C:CCG	BRCA1	BRCA1:NM_007297:exon9:c.3906_3907insCG:p.G1303Rfs*17,BRCA1:NM_007294:exon10:c.4047_4048insCG:p.G1350Rfs*17,BRCA1:NM_007300:exon10:c.4047_4048insCG:p.G1350Rfs*17	Pathogenic
	17:43091483:CCG:C	BRCA1	BRCA1:NM_007297:exon9:c.3905_3906del:p.T1302Rfs*6,BRCA1:NM_007294:exon10:c.4046_4047del:p.T1349Rfs*6,BRCA1:NM_007300:exon10:c.4046_4047del:p.T1349Rfs*6	Pathogenic
	17:43091483:CCGTT:C	BRCA1	BRCA1:NM_007297:exon9:c.3903_3906del:p.T1302Afs*16,BRCA1:NM_007294:exon10:c.4044_4047del:p.T1349Afs*16,BRCA1:NM_007300:exon10:c.4044_4047del:p.T1349Afs*16	Pathogenic
	17:43091483:C:G	BRCA1	BRCA1:NM_007297:exon9:c.G3907C:p.G1303R,BRCA1:NM_007294:exon10:c.G4048C:p.G1350R,BRCA1:NM_007300:exon10:c.G4048C:p.G1350R	Benign	Conflicting_interpretations_of_pathogenicity
	17:43091483:C:T	BRCA1	BRCA1:NM_007297:exon9:c.G3907A:p.G1303S,BRCA1:NM_007294:exon10:c.G4048A:p.G1350S,BRCA1:NM_007300:exon10:c.G4048A:p.G1350S	Benign	Conflicting_interpretations_of_pathogenicity
	17:43091484:C:G	BRCA1	BRCA1:NM_007297:exon9:c.G3906C:p.T1302T,BRCA1:NM_007294:exon10:c.G4047C:p.T1349T,BRCA1:NM_007300:exon10:c.G4047C:p.T1349T	Benign
	17:43091484:CG:AC	BRCA1	BRCA1:NM_007297:exon9:c.3905_3906delinsGT:p.T1302S,BRCA1:NM_007294:exon10:c.4046_4047delinsGT:p.T1349S,BRCA1:NM_007300:exon10:c.4046_4047delinsGT:p.T1349S	Benign
	17:43091484:CG:GC	BRCA1	BRCA1:NM_007297:exon9:c.3905_3906delinsGC:p.T1302S,BRCA1:NM_007294:exon10:c.4046_4047delinsGC:p.T1349S,BRCA1:NM_007300:exon10:c.4046_4047delinsGC:p.T1349S	Benign
	17:43091484:CG:T	BRCA1	BRCA1:NM_007297:exon9:c.3905_3906delinsA:p.T1302Kfs*17,BRCA1:NM_007294:exon10:c.4046_4047delinsA:p.T1349Kfs*17,BRCA1:NM_007300:exon10:c.4046_4047delinsA:p.T1349Kfs*17	Pathogenic
	17:43091484:CGT:ACG	BRCA1	BRCA1:NM_007297:exon9:c.3904_3906delinsCGT:p.T1302R,BRCA1:NM_007294:exon10:c.4045_4047delinsCGT:p.T1349R,BRCA1:NM_007300:exon10:c.4045_4047delinsCGT:p.T1349R	Benign
	17:43091484:CGT:AGA	BRCA1	BRCA1:NM_007297:exon9:c.3904_3906delinsTCT:p.T1302S,BRCA1:NM_007294:exon10:c.4045_4047delinsTCT:p.T1349S,BRCA1:NM_007300:exon10:c.4045_4047delinsTCT:p.T1349S	Benign
	17:43091484:CGT:AGC	BRCA1	BRCA1:NM_007297:exon9:c.3904_3906delinsGCT:p.T1302A,BRCA1:NM_007294:exon10:c.4045_4047delinsGCT:p.T1349A,BRCA1:NM_007300:exon10:c.4045_4047delinsGCT:p.T1349A	Benign
	17:43091484:CGT:AGG	BRCA1	BRCA1:NM_007297:exon9:c.3904_3906delinsCCT:p.T1302P,BRCA1:NM_007294:exon10:c.4045_4047delinsCCT:p.T1349P,BRCA1:NM_007300:exon10:c.4045_4047delinsCCT:p.T1349P	Benign
	17:43091484:CG:TC	BRCA1	BRCA1:NM_007297:exon9:c.3905_3906delinsGA:p.T1302R,BRCA1:NM_007294:exon10:c.4046_4047delinsGA:p.T1349R,BRCA1:NM_007300:exon10:c.4046_4047delinsGA:p.T1349R	Benign
	17:43091484:CGT:C	BRCA1	BRCA1:NM_007297:exon9:c.3904_3905del:p.T1302Gfs*6,BRCA1:NM_007294:exon10:c.4045_4046del:p.T1349Gfs*6,BRCA1:NM_007300:exon10:c.4045_4046del:p.T1349Gfs*6	Pathogenic
	17:43091484:CGT:GCG	BRCA1	BRCA1:NM_007297:exon9:c.3904_3906delinsCGC:p.T1302R,BRCA1:NM_007294:exon10:c.4045_4047delinsCGC:p.T1349R,BRCA1:NM_007300:exon10:c.4045_4047delinsCGC:p.T1349R	Benign
	17:43091484:CGT:GGA	BRCA1	BRCA1:NM_007297:exon9:c.3904_3906delinsTCC:p.T1302S,BRCA1:NM_007294:exon10:c.4045_4047delinsTCC:p.T1349S,BRCA1:NM_007300:exon10:c.4045_4047delinsTCC:p.T1349S	Benign
	17:43091484:CGT:GGC	BRCA1	BRCA1:NM_007297:exon9:c.3904_3906delinsGCC:p.T1302A,BRCA1:NM_007294:exon10:c.4045_4047delinsGCC:p.T1349A,BRCA1:NM_007300:exon10:c.4045_4047delinsGCC:p.T1349A	Benign
	17:43091484:CGT:GGG	BRCA1	BRCA1:NM_007297:exon9:c.3904_3906delinsCCC:p.T1302P,BRCA1:NM_007294:exon10:c.4045_4047delinsCCC:p.T1349P,BRCA1:NM_007300:exon10:c.4045_4047delinsCCC:p.T1349P	Benign
	17:43091484:CG:TT	BRCA1	BRCA1:NM_007297:exon9:c.3905_3906delinsAA:p.T1302K,BRCA1:NM_007294:exon10:c.4046_4047delinsAA:p.T1349K,BRCA1:NM_007300:exon10:c.4046_4047delinsAA:p.T1349K	Benign
	17:43091484:CGT:TCA	BRCA1	BRCA1:NM_007297:exon9:c.3904_3906delinsTGA:p.T1302_Y1816del,BRCA1:NM_007294:exon10:c.4045_4047delinsTGA:p.T1349_Y1863del,BRCA1:NM_007300:exon10:c.4045_4047delinsTGA:p.T1349_Y1884del	Pathogenic
	17:43091484:CGT:TCG	BRCA1	BRCA1:NM_007297:exon9:c.3904_3906delinsCGA:p.T1302R,BRCA1:NM_007294:exon10:c.4045_4047delinsCGA:p.T1349R,BRCA1:NM_007300:exon10:c.4045_4047delinsCGA:p.T1349R	Benign
	17:43091484:CGT:TGA	BRCA1	BRCA1:NM_007297:exon9:c.3904_3906delinsTCA:p.T1302S,BRCA1:NM_007294:exon10:c.4045_4047delinsTCA:p.T1349S,BRCA1:NM_007300:exon10:c.4045_4047delinsTCA:p.T1349S	Benign
	17:43091484:CGT:TGC	BRCA1	BRCA1:NM_007297:exon9:c.3904_3906delinsGCA:p.T1302A,BRCA1:NM_007294:exon10:c.4045_4047delinsGCA:p.T1349A,BRCA1:NM_007300:exon10:c.4045_4047delinsGCA:p.T1349A	Benign
	17:43091484:CGT:TGG	BRCA1	BRCA1:NM_007297:exon9:c.3904_3906delinsCCA:p.T1302P,BRCA1:NM_007294:exon10:c.4045_4047delinsCCA:p.T1349P,BRCA1:NM_007300:exon10:c.4045_4047delinsCCA:p.T1349P	Benign
	17:43091484:CGT:TTA	BRCA1	BRCA1:NM_007297:exon9:c.3904_3906delinsTAA:p.T1302_Y1816del,BRCA1:NM_007294:exon10:c.4045_4047delinsTAA:p.T1349_Y1863del,BRCA1:NM_007300:exon10:c.4045_4047delinsTAA:p.T1349_Y1884del	Pathogenic
	17:43091485:G:C	BRCA1	BRCA1:NM_007297:exon9:c.C3905G:p.T1302R,BRCA1:NM_007294:exon10:c.C4046G:p.T1349R,BRCA1:NM_007300:exon10:c.C4046G:p.T1349R	Benign	Conflicting_interpretations_of_pathogenicity
	17:43091485:G:GT	BRCA1	BRCA1:NM_007297:exon9:c.3904dupA:p.T1302Nfs*7,BRCA1:NM_007294:exon10:c.4045dupA:p.T1349Nfs*7,BRCA1:NM_007300:exon10:c.4045dupA:p.T1349Nfs*7	Pathogenic
	17:43091485:G:GTTCCC	BRCA1	BRCA1:NM_007297:exon9:c.3904_3905insGGGAA:p.T1302Rfs*19,BRCA1:NM_007294:exon10:c.4045_4046insGGGAA:p.T1349Rfs*19,BRCA1:NM_007300:exon10:c.4045_4046insGGGAA:p.T1349Rfs*19	Pathogenic
	17:43091485:G:T	BRCA1	BRCA1:NM_007297:exon9:c.C3905A:p.T1302K,BRCA1:NM_007294:exon10:c.C4046A:p.T1349K,BRCA1:NM_007300:exon10:c.C4046A:p.T1349K	Benign
	17:43091485:GT:CG	BRCA1	BRCA1:NM_007297:exon9:c.3904_3905delinsCG:p.T1302R,BRCA1:NM_007294:exon10:c.4045_4046delinsCG:p.T1349R,BRCA1:NM_007300:exon10:c.4045_4046delinsCG:p.T1349R	Benign
	17:43091485:GT:TA	BRCA1	BRCA1:NM_007297:exon9:c.3904_3905delinsTA:p.T1302_Y1816del,BRCA1:NM_007294:exon10:c.4045_4046delinsTA:p.T1349_Y1863del,BRCA1:NM_007300:exon10:c.4045_4046delinsTA:p.T1349_Y1884del	Pathogenic
	17:43091486:T:A	BRCA1	BRCA1:NM_007297:exon9:c.A3904T:p.T1302S,BRCA1:NM_007294:exon10:c.A4045T:p.T1349S,BRCA1:NM_007300:exon10:c.A4045T:p.T1349S	Benign
	17:43091486:T:C	BRCA1	BRCA1:NM_007297:exon9:c.A3904G:p.T1302A,BRCA1:NM_007294:exon10:c.A4045G:p.T1349A,BRCA1:NM_007300:exon10:c.A4045G:p.T1349A	Benign	Conflicting_interpretations_of_pathogenicity
	17:43091486:T:G	BRCA1	BRCA1:NM_007297:exon9:c.A3904C:p.T1302P,BRCA1:NM_007294:exon10:c.A4045C:p.T1349P,BRCA1:NM_007300:exon10:c.A4045C:p.T1349P	Benign	Conflicting_interpretations_of_pathogenicity
	17:43091486:TTCCTC:T	BRCA1	BRCA1:NM_007297:exon9:c.3899_3903del:p.R1300Nfs*7,BRCA1:NM_007294:exon10:c.4040_4044del:p.R1347Nfs*7,BRCA1:NM_007300:exon10:c.4040_4044del:p.R1347Nfs*7	Pathogenic
	17:43091486:TTC:T	BRCA1	BRCA1:NM_007297:exon9:c.3902_3903del:p.G1301Dfs*7,BRCA1:NM_007294:exon10:c.4043_4044del:p.G1348Dfs*7,BRCA1:NM_007300:exon10:c.4043_4044del:p.G1348Dfs*7	Pathogenic
	17:43091487:T:A	BRCA1	BRCA1:NM_007297:exon9:c.A3903T:p.G1301G,BRCA1:NM_007294:exon10:c.A4044T:p.G1348G,BRCA1:NM_007300:exon10:c.A4044T:p.G1348G	Benign
	17:43091487:T:C	BRCA1	BRCA1:NM_007297:exon9:c.A3903G:p.G1301G,BRCA1:NM_007294:exon10:c.A4044G:p.G1348G,BRCA1:NM_007300:exon10:c.A4044G:p.G1348G	Benign
	17:43091487:TC:AA	BRCA1	BRCA1:NM_007297:exon9:c.3902_3903delinsTT:p.G1301V,BRCA1:NM_007294:exon10:c.4043_4044delinsTT:p.G1348V,BRCA1:NM_007300:exon10:c.4043_4044delinsTT:p.G1348V	Benign
	17:43091487:TC:AG	BRCA1	BRCA1:NM_007297:exon9:c.3902_3903delinsCT:p.G1301A,BRCA1:NM_007294:exon10:c.4043_4044delinsCT:p.G1348A,BRCA1:NM_007300:exon10:c.4043_4044delinsCT:p.G1348A	Benign
	17:43091487:TC:CA	BRCA1	BRCA1:NM_007297:exon9:c.3902_3903delinsTG:p.G1301V,BRCA1:NM_007294:exon10:c.4043_4044delinsTG:p.G1348V,BRCA1:NM_007300:exon10:c.4043_4044delinsTG:p.G1348V	Benign
	17:43091487:TCC:ACG	BRCA1	BRCA1:NM_007297:exon9:c.3901_3903delinsCGT:p.G1301R,BRCA1:NM_007294:exon10:c.4042_4044delinsCGT:p.G1348R,BRCA1:NM_007300:exon10:c.4042_4044delinsCGT:p.G1348R	Benign
	17:43091487:TCC:CCG	BRCA1	BRCA1:NM_007297:exon9:c.3901_3903delinsCGG:p.G1301R,BRCA1:NM_007294:exon10:c.4042_4044delinsCGG:p.G1348R,BRCA1:NM_007300:exon10:c.4042_4044delinsCGG:p.G1348R	Benign
	17:43091487:TCC:CCT	BRCA1	BRCA1:NM_007297:exon9:c.3901_3903delinsAGG:p.G1301R,BRCA1:NM_007294:exon10:c.4042_4044delinsAGG:p.G1348R,BRCA1:NM_007300:exon10:c.4042_4044delinsAGG:p.G1348R	Benign
	17:43091487:TCC:CTA	BRCA1	BRCA1:NM_007297:exon9:c.3901_3903delinsTAG:p.G1301_Y1816del,BRCA1:NM_007294:exon10:c.4042_4044delinsTAG:p.G1348_Y1863del,BRCA1:NM_007300:exon10:c.4042_4044delinsTAG:p.G1348_Y1884del	Pathogenic
	17:43091487:TCC:CTT	BRCA1	BRCA1:NM_007297:exon9:c.3901_3903delinsAAG:p.G1301K,BRCA1:NM_007294:exon10:c.4042_4044delinsAAG:p.G1348K,BRCA1:NM_007300:exon10:c.4042_4044delinsAAG:p.G1348K	Benign
	17:43091487:TC:CG	BRCA1	BRCA1:NM_007297:exon9:c.3902_3903delinsCG:p.G1301A,BRCA1:NM_007294:exon10:c.4043_4044delinsCG:p.G1348A,BRCA1:NM_007300:exon10:c.4043_4044delinsCG:p.G1348A	Benign
	17:43091487:TCC:GCG	BRCA1	BRCA1:NM_007297:exon9:c.3901_3903delinsCGC:p.G1301R,BRCA1:NM_007294:exon10:c.4042_4044delinsCGC:p.G1348R,BRCA1:NM_007300:exon10:c.4042_4044delinsCGC:p.G1348R	Benign
	17:43091487:TC:CT	BRCA1	BRCA1:NM_007297:exon9:c.3902_3903delinsAG:p.G1301E,BRCA1:NM_007294:exon10:c.4043_4044delinsAG:p.G1348E,BRCA1:NM_007300:exon10:c.4043_4044delinsAG:p.G1348E	Benign
	17:43091487:TCC:T	BRCA1	BRCA1:NM_007297:exon9:c.3901_3902del:p.G1301Nfs*7,BRCA1:NM_007294:exon10:c.4042_4043del:p.G1348Nfs*7,BRCA1:NM_007300:exon10:c.4042_4043del:p.G1348Nfs*7	Pathogenic
	17:43091487:TC:GA	BRCA1	BRCA1:NM_007297:exon9:c.3902_3903delinsTC:p.G1301V,BRCA1:NM_007294:exon10:c.4043_4044delinsTC:p.G1348V,BRCA1:NM_007300:exon10:c.4043_4044delinsTC:p.G1348V	Benign
	17:43091487:TC:GG	BRCA1	BRCA1:NM_007297:exon9:c.3902_3903delinsCC:p.G1301A,BRCA1:NM_007294:exon10:c.4043_4044delinsCC:p.G1348A,BRCA1:NM_007300:exon10:c.4043_4044delinsCC:p.G1348A	Benign
	17:43091487:T:G	BRCA1	BRCA1:NM_007297:exon9:c.A3903C:p.G1301G,BRCA1:NM_007294:exon10:c.A4044C:p.G1348G,BRCA1:NM_007300:exon10:c.A4044C:p.G1348G	Benign
	17:43091487:T:TC	BRCA1	BRCA1:NM_007297:exon9:c.3902dupG:p.T1302Nfs*7,BRCA1:NM_007294:exon10:c.4043dupG:p.T1349Nfs*7,BRCA1:NM_007300:exon10:c.4043dupG:p.T1349Nfs*7	Pathogenic
	17:43091488:C:A	BRCA1	BRCA1:NM_007297:exon9:c.G3902T:p.G1301V,BRCA1:NM_007294:exon10:c.G4043T:p.G1348V,BRCA1:NM_007300:exon10:c.G4043T:p.G1348V	Benign	Conflicting_interpretations_of_pathogenicity
	17:43091488:CC:TA	BRCA1	BRCA1:NM_007297:exon9:c.3901_3902delinsTA:p.G1301_Y1816del,BRCA1:NM_007294:exon10:c.4042_4043delinsTA:p.G1348_Y1863del,BRCA1:NM_007300:exon10:c.4042_4043delinsTA:p.G1348_Y1884del	Pathogenic
	17:43091488:CCT:C	BRCA1	BRCA1:NM_007297:exon9:c.3900_3901del:p.G1301Nfs*7,BRCA1:NM_007294:exon10:c.4041_4042del:p.G1348Nfs*7,BRCA1:NM_007300:exon10:c.4041_4042del:p.G1348Nfs*7	Pathogenic	Pathogenic
	17:43091488:CC:TT	BRCA1	BRCA1:NM_007297:exon9:c.3901_3902delinsAA:p.G1301K,BRCA1:NM_007294:exon10:c.4042_4043delinsAA:p.G1348K,BRCA1:NM_007300:exon10:c.4042_4043delinsAA:p.G1348K	Benign
	17:43091488:C:G	BRCA1	BRCA1:NM_007297:exon9:c.G3902C:p.G1301A,BRCA1:NM_007294:exon10:c.G4043C:p.G1348A,BRCA1:NM_007300:exon10:c.G4043C:p.G1348A	Benign
	17:43091488:C:T	BRCA1	BRCA1:NM_007297:exon9:c.G3902A:p.G1301E,BRCA1:NM_007294:exon10:c.G4043A:p.G1348E,BRCA1:NM_007300:exon10:c.G4043A:p.G1348E	Benign
	17:43091489:C:A	BRCA1	BRCA1:NM_007297:exon9:c.G3901T:p.G1301X,BRCA1:NM_007294:exon10:c.G4042T:p.G1348X,BRCA1:NM_007300:exon10:c.G4042T:p.G1348X	Pathogenic	Pathogenic
	17:43091489:C:G	BRCA1	BRCA1:NM_007297:exon9:c.G3901C:p.G1301R,BRCA1:NM_007294:exon10:c.G4042C:p.G1348R,BRCA1:NM_007300:exon10:c.G4042C:p.G1348R	Benign
	17:43091489:C:T	BRCA1	BRCA1:NM_007297:exon9:c.G3901A:p.G1301R,BRCA1:NM_007294:exon10:c.G4042A:p.G1348R,BRCA1:NM_007300:exon10:c.G4042A:p.G1348R	Benign
	17:43091489:CTCTT:C	BRCA1	BRCA1:NM_007297:exon9:c.3897_3900del:p.R1300Efs*18,BRCA1:NM_007294:exon10:c.4038_4041del:p.R1347Efs*18,BRCA1:NM_007300:exon10:c.4038_4041del:p.R1347Efs*18	Pathogenic	Pathogenic
	17:43091490:T:A	BRCA1	BRCA1:NM_007297:exon9:c.A3900T:p.R1300S,BRCA1:NM_007294:exon10:c.A4041T:p.R1347S,BRCA1:NM_007300:exon10:c.A4041T:p.R1347S	Benign
	17:43091490:T:C	BRCA1	BRCA1:NM_007297:exon9:c.A3900G:p.R1300R,BRCA1:NM_007294:exon10:c.A4041G:p.R1347R,BRCA1:NM_007300:exon10:c.A4041G:p.R1347R	Benign
	17:43091490:TC:AA	BRCA1	BRCA1:NM_007297:exon9:c.3899_3900delinsTT:p.R1300I,BRCA1:NM_007294:exon10:c.4040_4041delinsTT:p.R1347I,BRCA1:NM_007300:exon10:c.4040_4041delinsTT:p.R1347I	Benign
	17:43091490:TC:AG	BRCA1	BRCA1:NM_007297:exon9:c.3899_3900delinsCT:p.R1300T,BRCA1:NM_007294:exon10:c.4040_4041delinsCT:p.R1347T,BRCA1:NM_007300:exon10:c.4040_4041delinsCT:p.R1347T	Benign
	17:43091490:TC:CG	BRCA1	BRCA1:NM_007297:exon9:c.3899_3900delinsCG:p.R1300T,BRCA1:NM_007294:exon10:c.4040_4041delinsCG:p.R1347T,BRCA1:NM_007300:exon10:c.4040_4041delinsCG:p.R1347T	Benign
	17:43091490:TC:CT	BRCA1	BRCA1:NM_007297:exon9:c.3899_3900delinsAG:p.R1300K,BRCA1:NM_007294:exon10:c.4040_4041delinsAG:p.R1347K,BRCA1:NM_007300:exon10:c.4040_4041delinsAG:p.R1347K	Benign
	17:43091490:TC:GA	BRCA1	BRCA1:NM_007297:exon9:c.3899_3900delinsTC:p.R1300I,BRCA1:NM_007294:exon10:c.4040_4041delinsTC:p.R1347I,BRCA1:NM_007300:exon10:c.4040_4041delinsTC:p.R1347I	Benign
	17:43091490:TC:GG	BRCA1	BRCA1:NM_007297:exon9:c.3899_3900delinsCC:p.R1300T,BRCA1:NM_007294:exon10:c.4040_4041delinsCC:p.R1347T,BRCA1:NM_007300:exon10:c.4040_4041delinsCC:p.R1347T	Benign
	17:43091490:TCT:ACC	BRCA1	BRCA1:NM_007297:exon9:c.3898_3900delinsGGT:p.R1300G,BRCA1:NM_007294:exon10:c.4039_4041delinsGGT:p.R1347G,BRCA1:NM_007300:exon10:c.4039_4041delinsGGT:p.R1347G	Benign
	17:43091490:TCT:ACG	BRCA1	BRCA1:NM_007297:exon9:c.3898_3900delinsCGT:p.R1300R,BRCA1:NM_007294:exon10:c.4039_4041delinsCGT:p.R1347R,BRCA1:NM_007300:exon10:c.4039_4041delinsCGT:p.R1347R	Benign
	17:43091490:TCT:AGA	BRCA1	BRCA1:NM_007297:exon9:c.3898_3900delinsTCT:p.R1300S,BRCA1:NM_007294:exon10:c.4039_4041delinsTCT:p.R1347S,BRCA1:NM_007300:exon10:c.4039_4041delinsTCT:p.R1347S	Benign
	17:43091490:TCT:CCC	BRCA1	BRCA1:NM_007297:exon9:c.3898_3900delinsGGG:p.R1300G,BRCA1:NM_007294:exon10:c.4039_4041delinsGGG:p.R1347G,BRCA1:NM_007300:exon10:c.4039_4041delinsGGG:p.R1347G	Benign
	17:43091490:TCT:CCG	BRCA1	BRCA1:NM_007297:exon9:c.3898_3900delinsCGG:p.R1300R,BRCA1:NM_007294:exon10:c.4039_4041delinsCGG:p.R1347R,BRCA1:NM_007300:exon10:c.4039_4041delinsCGG:p.R1347R	Benign
	17:43091490:TCT:CGA	BRCA1	BRCA1:NM_007297:exon9:c.3898_3900delinsTCG:p.R1300S,BRCA1:NM_007294:exon10:c.4039_4041delinsTCG:p.R1347S,BRCA1:NM_007300:exon10:c.4039_4041delinsTCG:p.R1347S	Benign
	17:43091490:TCT:CTA	BRCA1	BRCA1:NM_007297:exon9:c.3898_3900delinsTAG:p.R1300_Y1816del,BRCA1:NM_007294:exon10:c.4039_4041delinsTAG:p.R1347_Y1863del,BRCA1:NM_007300:exon10:c.4039_4041delinsTAG:p.R1347_Y1884del	Pathogenic
	17:43091490:TCT:CTC	BRCA1	BRCA1:NM_007297:exon9:c.3898_3900delinsGAG:p.R1300E,BRCA1:NM_007294:exon10:c.4039_4041delinsGAG:p.R1347E,BRCA1:NM_007300:exon10:c.4039_4041delinsGAG:p.R1347E	Benign
	17:43091490:TCT:GCC	BRCA1	BRCA1:NM_007297:exon9:c.3898_3900delinsGGC:p.R1300G,BRCA1:NM_007294:exon10:c.4039_4041delinsGGC:p.R1347G,BRCA1:NM_007300:exon10:c.4039_4041delinsGGC:p.R1347G	Benign
	17:43091490:TCT:GCG	BRCA1	BRCA1:NM_007297:exon9:c.3898_3900delinsCGC:p.R1300R,BRCA1:NM_007294:exon10:c.4039_4041delinsCGC:p.R1347R,BRCA1:NM_007300:exon10:c.4039_4041delinsCGC:p.R1347R	Benign
	17:43091490:TCT:GGA	BRCA1	BRCA1:NM_007297:exon9:c.3898_3900delinsTCC:p.R1300S,BRCA1:NM_007294:exon10:c.4039_4041delinsTCC:p.R1347S,BRCA1:NM_007300:exon10:c.4039_4041delinsTCC:p.R1347S	Benign
	17:43091490:TCTTTCTTCATCATCTGAAACCAATTCCTTGTCACTCAGACCAACTCCCTGGCTTTCAGACTGATGCCTCATTTGTTTGGAAGAACCAATCAAGAAAGGATCCTGGGTGTTTGTATTTGCAGTCAAGTCTTCCAATTCACTGCACTGTGAAGAAAACAAGCTAGCAGAACATTTTGTTTCCTCACTAAGGTGATGTTCCTGAGATGCCTTTGCCAATATTACCTGGTTACTGCAGTCATTTAAGCTATTCTTCAATGATAATAAATTCTCCTCTGTGTTCTTAGACAGACACTCGGTAGCAACGGTGCTATGCCTAGTAGACTGAGAAGGTATATTGTTTACTTTACCAAATAACAAGTGTTGGAAGCAGGGAAGCTCTTCATCCTCACTAGATAAGTTCTCTTCTGAGGACTCTAATTTCTTGGCCCCTCTTCGGTAACCCTGAGCCAAATGTGTATGGGTGAAAGGGCTAGGACTCCTGCTAAGCTCTCCTTTCTGGACGCTTTTGCTAAAAACAGCAGAACTTTCCTTAATGTCATTTTCAGCAAAACTAGTATCTTCCTTTATTTCACCATCATCTAACAGGTCATCAGGTGTCTCAGAACAAACCTGAGATGCATGACTACTTCCCATAGGCTGTTCTAAGTTATCTGAAATCAGATATGGAGAGAAATCTGTATTAACAGTCTGAACTACTTCTTCATATTCTTGCTTTTTTATTTCAGGATGCTTACAATTACTTCCAGGAAGACTTTGTTTATAGACCTCAGGTTGCAAAACCCCTAATCTAAGCATAGCATTCAATTTTGGCCCTCTGTTTCTACCTAGTTCTGCTTGAATGTTTTCATCACTGGAACCTATTTCATTAATACTGGAGCCCACTTCATTAGTACTGGAACCTACTTCATTAATATTGCTTGAGCTGGCTTCTTTAAAAACATTTTCTCTAATGTTATTACGGCTAATTGTGCTCACTGTACTTGGAATGTTCTCATTTCCCATTTCTCTTTCAGGTGACATTGAATGTTCCTCAAAGTTTTCCTCTAGCAGATTTTTCTTACATTTAGTTTTAACAAATGACTTGATGGGAAAAAGTGGTGGTATACGATATGGGTTTTGTAAAAGTCCATGTTTATTTGGAGTAATGAGTCCAGTTTCGTTGCCTCTGAACTGAGATGATAGACAAAACCTAGAGCCTCCTTTGATACTACATTTGGCATTATCAACTGGCTTATCTTTCTGACCAACCACAGGAAAGCCTGCAGTGATATTAACTGTCTGTACAGGCTTGATATTAGACTCATTCTTTCCTTGATTTTCTTCCTTTTGTTCACATTCAAAAGTGACTTTTGGACTTTGTTTCTTTAAGGACCCAGAGTGGGCAGAGAATGTTGCACATTCCTCTTCTGCATTTCCTGGATTTGAAAACGGAGCAAATGACTGGCGCTTTGAAACCTTGAATGTATTCTGCAAATACTGAGCATCAAGTTCACTTTCTTCCATTTCTATGCTTGTTTCCCGACTGTGGTTAACTTCATGTCCCAATGGATACTTAAAGCCTTCTGTGTCATTTCTATTATCTTTGGAACAACCATGAATTAGTCCCTTGGGGTTTTCAAATGCTGCACACTGACTCACACATTTATTTGGTTCTGTTTTTGCCTTCCCTAGAGTGCTAACTTCCAGTAACGAGATACTTTCCTGAGTGCCATAATCAGTACCAGGTACCAATGAAATACTGCTACTCTCTACAGATCTTTCAGTTTGCAAAACCCTTTCTCCACTTAACATGAGATCTTTGGGGTCTTCAGCATTATTAGACACTTTAACTGTTTCTAGTTTCTCTTCTTTTTCTTCTCTTGGAAGGCTAGGATTGACAAATTCTTTAAGTTCACTGGTATTTGAACACTTAGTAAAAGAACCAGGTGCATTTGTTAACTTCAGCTCTGGGAAAGTATCGCTGTCATGTCTTTTACTTGTCTGTTCATTTGGCTTGTTACTCTTCTTGGCTCCAGTTGCAGGTTCTTTACCTTCCATGAGTTGTAGGTTTCTGCTGTGCCTGACTGGCATTTGGTTGTACTTTTTTTTCTTTATCTCTTCACTGCTAGAACAACTATCAATTTGCAATTCAGTACAATTAGGTGGGCTTAGATTTCTACTGACTACTAGTTCAAGCGCATGAATATGCCTGGTAGAAGACTTCCTCCTCAGCCTATTCTTTTTAGGTGCTTTTGAATTGTGGATATTTAATTCGAGTTCCATATTGCTTATACTGCTGCTTATAGGTTCAGCTTTCGTTTTGAAAGCAGATTCTTTTTCGAGTGATTCTATTGGGTTAGGATTTTTCTCATTCTGAATAGAATCACCTTTTGTTTTATTCTCATGACCACTATTAGTAATATTCATCACTTGACCATTCTGCTCCGTTTGGTTAGTTCCCTGATTTATCATTTCAGGAGTCTTTTGAACTGCCAAATCTGCTTTCTTGATAAAATCCTCAGGATGAAGGCCTGATGTAGGTCTCCTTTTACGCTTTAATTTATTTGTGAGGGGACGCTCTTGTATTATCTGTGGCTCAGTAACAAATGCTCCTATAATTAGATTTTCAGTTACATGGCTTAAGTTGGGGAGGCTTGCCTTCTTCCGATAGGTTTTCCCAAATATTTTGTCTTCAATATTACTCTCTACTGATTTGGAGTGAACTCTTTCACTTTTACATATTAAAGCCTCATGAGGATCACTGGCCAGTAAGTCTATTTTCTCTGAAGAACCAGAATATTCATCTACCTCATTTAGAACGTCCAATACATCAGCTACTTTGGCATTTGATTCAGACTCCCCATCATGTGAGTCATCAGAACCTAACAGTTCATCACTTCTGGAAAACCACTCATTAACTTTCTGAATGCTGCTATTTAGTGTTATCCAAGGAACATCTTCAGTATCTCTAGGATTCTCTGAGCATGGCAGTTTCTGCTTATTCCATTCTTTTCTCTCACACAGGGGATCAGCATTCAGATCTACCTTTTTTTCTGTGCTGGGAGTCCGCCTATCATTACATGTTTCCTTACTTCCAGCCCATCTGTTATGTTGGCTCCTTGCTAAGCCAGG:T	BRCA1	BRCA1:NM_007297:exon9:c.790_3899del:p.P264Rfs*8,BRCA1:NM_007294:exon10:c.931_4040del:p.P311Rfs*8,BRCA1:NM_007300:exon10:c.931_4040del:p.P311Rfs*8	Pathogenic
	17:43091490:T:G	BRCA1	BRCA1:NM_007297:exon9:c.A3900C:p.R1300S,BRCA1:NM_007294:exon10:c.A4041C:p.R1347S,BRCA1:NM_007300:exon10:c.A4041C:p.R1347S	Benign
	17:43091491:C:A	BRCA1	BRCA1:NM_007297:exon9:c.G3899T:p.R1300I,BRCA1:NM_007294:exon10:c.G4040T:p.R1347I,BRCA1:NM_007300:exon10:c.G4040T:p.R1347I	Benign	Conflicting_interpretations_of_pathogenicity
	17:43091491:C:CT	BRCA1	BRCA1:NM_007297:exon9:c.3898dupA:p.R1300Kfs*9,BRCA1:NM_007294:exon10:c.4039dupA:p.R1347Kfs*9,BRCA1:NM_007300:exon10:c.4039dupA:p.R1347Kfs*9	Pathogenic	Pathogenic
	17:43091491:C:G	BRCA1	BRCA1:NM_007297:exon9:c.G3899C:p.R1300T,BRCA1:NM_007294:exon10:c.G4040C:p.R1347T,BRCA1:NM_007300:exon10:c.G4040C:p.R1347T	Benign
	17:43091491:C:T	BRCA1	BRCA1:NM_007297:exon9:c.G3899A:p.R1300K,BRCA1:NM_007294:exon10:c.G4040A:p.R1347K,BRCA1:NM_007300:exon10:c.G4040A:p.R1347K	Benign	Conflicting_interpretations_of_pathogenicity
	17:43091491:CT:GA	BRCA1	BRCA1:NM_007297:exon9:c.3898_3899delinsTC:p.R1300S,BRCA1:NM_007294:exon10:c.4039_4040delinsTC:p.R1347S,BRCA1:NM_007300:exon10:c.4039_4040delinsTC:p.R1347S	Benign
	17:43091491:CT:TA	BRCA1	BRCA1:NM_007297:exon9:c.3898_3899delinsTA:p.R1300_Y1816del,BRCA1:NM_007294:exon10:c.4039_4040delinsTA:p.R1347_Y1863del,BRCA1:NM_007300:exon10:c.4039_4040delinsTA:p.R1347_Y1884del	Pathogenic
	17:43091491:CT:TC	BRCA1	BRCA1:NM_007297:exon9:c.3898_3899delinsGA:p.R1300E,BRCA1:NM_007294:exon10:c.4039_4040delinsGA:p.R1347E,BRCA1:NM_007300:exon10:c.4039_4040delinsGA:p.R1347E	Benign
	17:43091491:CTT:C	BRCA1	BRCA1:NM_007297:exon9:c.3897_3898del:p.G1301Nfs*7,BRCA1:NM_007294:exon10:c.4038_4039del:p.G1348Nfs*7,BRCA1:NM_007300:exon10:c.4038_4039del:p.G1348Nfs*7	Pathogenic	Pathogenic
	17:43091491:CTTT:C	BRCA1	BRCA1:NM_007297:exon9:c.3896_3898del:p.E1299_R1300delinsG,BRCA1:NM_007294:exon10:c.4037_4039del:p.E1346_R1347delinsG,BRCA1:NM_007300:exon10:c.4037_4039del:p.E1346_R1347delinsG	Pathogenic
	17:43091492:T:A	BRCA1	BRCA1:NM_007297:exon9:c.A3898T:p.R1300X,BRCA1:NM_007294:exon10:c.A4039T:p.R1347X,BRCA1:NM_007300:exon10:c.A4039T:p.R1347X	Pathogenic	Pathogenic
	17:43091492:T:G	BRCA1	BRCA1:NM_007297:exon9:c.A3898C:p.R1300R,BRCA1:NM_007294:exon10:c.A4039C:p.R1347R,BRCA1:NM_007300:exon10:c.A4039C:p.R1347R	Benign
	17:43091492:T:TAA	BRCA1	BRCA1:NM_007297:exon9:c.3897_3898insTT:p.R1300Lfs*20,BRCA1:NM_007294:exon10:c.4038_4039insTT:p.R1347Lfs*20,BRCA1:NM_007300:exon10:c.4038_4039insTT:p.R1347Lfs*20	Pathogenic
	17:43091492:TTTC:T	BRCA1	BRCA1:NM_007297:exon9:c.3895_3897del:p.E1299del,BRCA1:NM_007294:exon10:c.4036_4038del:p.E1346del,BRCA1:NM_007300:exon10:c.4036_4038del:p.E1346del	Pathogenic	Uncertain_significance
	17:43091493:T:A	BRCA1	BRCA1:NM_007297:exon9:c.A3897T:p.E1299D,BRCA1:NM_007294:exon10:c.A4038T:p.E1346D,BRCA1:NM_007300:exon10:c.A4038T:p.E1346D	Benign
	17:43091493:T:G	BRCA1	BRCA1:NM_007297:exon9:c.A3897C:p.E1299D,BRCA1:NM_007294:exon10:c.A4038C:p.E1346D,BRCA1:NM_007300:exon10:c.A4038C:p.E1346D	Benign	Conflicting_interpretations_of_pathogenicity
	17:43091493:TT:AA	BRCA1	BRCA1:NM_007297:exon9:c.3896_3897delinsTT:p.E1299V,BRCA1:NM_007294:exon10:c.4037_4038delinsTT:p.E1346V,BRCA1:NM_007300:exon10:c.4037_4038delinsTT:p.E1346V	Benign
	17:43091493:TT:AC	BRCA1	BRCA1:NM_007297:exon9:c.3896_3897delinsGT:p.E1299G,BRCA1:NM_007294:exon10:c.4037_4038delinsGT:p.E1346G,BRCA1:NM_007300:exon10:c.4037_4038delinsGT:p.E1346G	Benign
	17:43091493:TT:AG	BRCA1	BRCA1:NM_007297:exon9:c.3896_3897delinsCT:p.E1299A,BRCA1:NM_007294:exon10:c.4037_4038delinsCT:p.E1346A,BRCA1:NM_007300:exon10:c.4037_4038delinsCT:p.E1346A	Benign
	17:43091493:TT:CA	BRCA1	BRCA1:NM_007297:exon9:c.3896_3897delinsTG:p.E1299V,BRCA1:NM_007294:exon10:c.4037_4038delinsTG:p.E1346V,BRCA1:NM_007300:exon10:c.4037_4038delinsTG:p.E1346V	Benign
	17:43091493:TT:CC	BRCA1	BRCA1:NM_007297:exon9:c.3896_3897delinsGG:p.E1299G,BRCA1:NM_007294:exon10:c.4037_4038delinsGG:p.E1346G,BRCA1:NM_007300:exon10:c.4037_4038delinsGG:p.E1346G	Benign
	17:43091493:TTC:CTG	BRCA1	BRCA1:NM_007297:exon9:c.3895_3897delinsCAG:p.E1299Q,BRCA1:NM_007294:exon10:c.4036_4038delinsCAG:p.E1346Q,BRCA1:NM_007300:exon10:c.4036_4038delinsCAG:p.E1346Q	Benign
	17:43091493:TTC:CTT	BRCA1	BRCA1:NM_007297:exon9:c.3895_3897delinsAAG:p.E1299K,BRCA1:NM_007294:exon10:c.4036_4038delinsAAG:p.E1346K,BRCA1:NM_007300:exon10:c.4036_4038delinsAAG:p.E1346K	Benign
	17:43091493:TT:CG	BRCA1	BRCA1:NM_007297:exon9:c.3896_3897delinsCG:p.E1299A,BRCA1:NM_007294:exon10:c.4037_4038delinsCG:p.E1346A,BRCA1:NM_007300:exon10:c.4037_4038delinsCG:p.E1346A	Benign
	17:43091493:TTC:T	BRCA1	BRCA1:NM_007297:exon9:c.3895_3896del:p.E1299Kfs*9,BRCA1:NM_007294:exon10:c.4036_4037del:p.E1346Kfs*9,BRCA1:NM_007300:exon10:c.4036_4037del:p.E1346Kfs*9	Pathogenic
	17:43091493:TT:GA	BRCA1	BRCA1:NM_007297:exon9:c.3896_3897delinsTC:p.E1299V,BRCA1:NM_007294:exon10:c.4037_4038delinsTC:p.E1346V,BRCA1:NM_007300:exon10:c.4037_4038delinsTC:p.E1346V	Benign
	17:43091493:TT:GC	BRCA1	BRCA1:NM_007297:exon9:c.3896_3897delinsGC:p.E1299G,BRCA1:NM_007294:exon10:c.4037_4038delinsGC:p.E1346G,BRCA1:NM_007300:exon10:c.4037_4038delinsGC:p.E1346G	Benign
	17:43091493:TT:GG	BRCA1	BRCA1:NM_007297:exon9:c.3896_3897delinsCC:p.E1299A,BRCA1:NM_007294:exon10:c.4037_4038delinsCC:p.E1346A,BRCA1:NM_007300:exon10:c.4037_4038delinsCC:p.E1346A	Benign
	17:43091494:T:A	BRCA1	BRCA1:NM_007297:exon9:c.A3896T:p.E1299V,BRCA1:NM_007294:exon10:c.A4037T:p.E1346V,BRCA1:NM_007300:exon10:c.A4037T:p.E1346V	Benign
	17:43091494:T:C	BRCA1	BRCA1:NM_007297:exon9:c.A3896G:p.E1299G,BRCA1:NM_007294:exon10:c.A4037G:p.E1346G,BRCA1:NM_007300:exon10:c.A4037G:p.E1346G	Benign	Conflicting_interpretations_of_pathogenicity
	17:43091494:T:G	BRCA1	BRCA1:NM_007297:exon9:c.A3896C:p.E1299A,BRCA1:NM_007294:exon10:c.A4037C:p.E1346A,BRCA1:NM_007300:exon10:c.A4037C:p.E1346A	Benign
	17:43091494:T:TCC	BRCA1	BRCA1:NM_007297:exon9:c.3895_3896insGG:p.E1299Gfs*21,BRCA1:NM_007294:exon10:c.4036_4037insGG:p.E1346Gfs*21,BRCA1:NM_007300:exon10:c.4036_4037insGG:p.E1346Gfs*21	Pathogenic
	17:43091494:T:TCTTCATCATC	BRCA1	BRCA1:NM_007297:exon9:c.3895_3896insGATGATGAAG:p.E1299Gfs*2,BRCA1:NM_007294:exon10:c.4036_4037insGATGATGAAG:p.E1346Gfs*2,BRCA1:NM_007300:exon10:c.4036_4037insGATGATGAAG:p.E1346Gfs*2	Pathogenic
	17:43091495:C:CT	BRCA1	BRCA1:NM_007297:exon9:c.3894dupA:p.E1299Rfs*10,BRCA1:NM_007294:exon10:c.4035dupA:p.E1346Rfs*10,BRCA1:NM_007300:exon10:c.4035dupA:p.E1346Rfs*10	Pathogenic
	17:43091495:C:CTT	BRCA1	BRCA1:NM_007297:exon9:c.3894_3895insAA:p.E1299Kfs*21,BRCA1:NM_007294:exon10:c.4035_4036insAA:p.E1346Kfs*21,BRCA1:NM_007300:exon10:c.4035_4036insAA:p.E1346Kfs*21	Pathogenic
	17:43091495:C:G	BRCA1	BRCA1:NM_007297:exon9:c.G3895C:p.E1299Q,BRCA1:NM_007294:exon10:c.G4036C:p.E1346Q,BRCA1:NM_007300:exon10:c.G4036C:p.E1346Q	Benign
	17:43091495:CT:C	BRCA1	BRCA1:NM_007297:exon9:c.3894delA:p.E1299Kfs*20,BRCA1:NM_007294:exon10:c.4035delA:p.E1346Kfs*20,BRCA1:NM_007300:exon10:c.4035delA:p.E1346Kfs*20	Pathogenic	Pathogenic
	17:43091495:CTT:C	BRCA1	BRCA1:NM_007297:exon9:c.3893_3894del:p.E1298Gfs*10,BRCA1:NM_007294:exon10:c.4034_4035del:p.E1345Gfs*10,BRCA1:NM_007300:exon10:c.4034_4035del:p.E1345Gfs*10	Pathogenic
	17:43091496:T:A	BRCA1	BRCA1:NM_007297:exon9:c.A3894T:p.E1298D,BRCA1:NM_007294:exon10:c.A4035T:p.E1345D,BRCA1:NM_007300:exon10:c.A4035T:p.E1345D	Benign
	17:43091496:T:C	BRCA1	BRCA1:NM_007297:exon9:c.A3894G:p.E1298E,BRCA1:NM_007294:exon10:c.A4035G:p.E1345E,BRCA1:NM_007300:exon10:c.A4035G:p.E1345E	Benign
	17:43091496:T:G	BRCA1	BRCA1:NM_007297:exon9:c.A3894C:p.E1298D,BRCA1:NM_007294:exon10:c.A4035C:p.E1345D,BRCA1:NM_007300:exon10:c.A4035C:p.E1345D	Benign
	17:43091496:TT:AA	BRCA1	BRCA1:NM_007297:exon9:c.3893_3894delinsTT:p.E1298V,BRCA1:NM_007294:exon10:c.4034_4035delinsTT:p.E1345V,BRCA1:NM_007300:exon10:c.4034_4035delinsTT:p.E1345V	Benign
	17:43091496:TT:AC	BRCA1	BRCA1:NM_007297:exon9:c.3893_3894delinsGT:p.E1298G,BRCA1:NM_007294:exon10:c.4034_4035delinsGT:p.E1345G,BRCA1:NM_007300:exon10:c.4034_4035delinsGT:p.E1345G	Benign
	17:43091496:TT:AG	BRCA1	BRCA1:NM_007297:exon9:c.3893_3894delinsCT:p.E1298A,BRCA1:NM_007294:exon10:c.4034_4035delinsCT:p.E1345A,BRCA1:NM_007300:exon10:c.4034_4035delinsCT:p.E1345A	Benign
	17:43091496:TT:CA	BRCA1	BRCA1:NM_007297:exon9:c.3893_3894delinsTG:p.E1298V,BRCA1:NM_007294:exon10:c.4034_4035delinsTG:p.E1345V,BRCA1:NM_007300:exon10:c.4034_4035delinsTG:p.E1345V	Benign
	17:43091496:TTCA:T	BRCA1	BRCA1:NM_007297:exon9:c.3891_3893del:p.D1297del,BRCA1:NM_007294:exon10:c.4032_4034del:p.D1344del,BRCA1:NM_007300:exon10:c.4032_4034del:p.D1344del	Pathogenic	Uncertain_significance
	17:43091496:TTCATC:G	BRCA1	BRCA1:NM_007297:exon9:c.3889_3894delinsC:p.D1297Rfs*10,BRCA1:NM_007294:exon10:c.4030_4035delinsC:p.D1344Rfs*10,BRCA1:NM_007300:exon10:c.4030_4035delinsC:p.D1344Rfs*10	Pathogenic
	17:43091496:TT:CC	BRCA1	BRCA1:NM_007297:exon9:c.3893_3894delinsGG:p.E1298G,BRCA1:NM_007294:exon10:c.4034_4035delinsGG:p.E1345G,BRCA1:NM_007300:exon10:c.4034_4035delinsGG:p.E1345G	Benign
	17:43091496:TTC:CTA	BRCA1	BRCA1:NM_007297:exon9:c.3892_3894delinsTAG:p.E1298_Y1816del,BRCA1:NM_007294:exon10:c.4033_4035delinsTAG:p.E1345_Y1863del,BRCA1:NM_007300:exon10:c.4033_4035delinsTAG:p.E1345_Y1884del	Pathogenic
	17:43091496:TTC:CTG	BRCA1	BRCA1:NM_007297:exon9:c.3892_3894delinsCAG:p.E1298Q,BRCA1:NM_007294:exon10:c.4033_4035delinsCAG:p.E1345Q,BRCA1:NM_007300:exon10:c.4033_4035delinsCAG:p.E1345Q	Benign
	17:43091496:TTC:CTT	BRCA1	BRCA1:NM_007297:exon9:c.3892_3894delinsAAG:p.E1298K,BRCA1:NM_007294:exon10:c.4033_4035delinsAAG:p.E1345K,BRCA1:NM_007300:exon10:c.4033_4035delinsAAG:p.E1345K	Benign
	17:43091496:TT:CG	BRCA1	BRCA1:NM_007297:exon9:c.3893_3894delinsCG:p.E1298A,BRCA1:NM_007294:exon10:c.4034_4035delinsCG:p.E1345A,BRCA1:NM_007300:exon10:c.4034_4035delinsCG:p.E1345A	Benign
	17:43091496:TT:GA	BRCA1	BRCA1:NM_007297:exon9:c.3893_3894delinsTC:p.E1298V,BRCA1:NM_007294:exon10:c.4034_4035delinsTC:p.E1345V,BRCA1:NM_007300:exon10:c.4034_4035delinsTC:p.E1345V	Benign
	17:43091496:TT:GC	BRCA1	BRCA1:NM_007297:exon9:c.3893_3894delinsGC:p.E1298G,BRCA1:NM_007294:exon10:c.4034_4035delinsGC:p.E1345G,BRCA1:NM_007300:exon10:c.4034_4035delinsGC:p.E1345G	Benign
	17:43091496:TT:GG	BRCA1	BRCA1:NM_007297:exon9:c.3893_3894delinsCC:p.E1298A,BRCA1:NM_007294:exon10:c.4034_4035delinsCC:p.E1345A,BRCA1:NM_007300:exon10:c.4034_4035delinsCC:p.E1345A	Benign
	17:43091497:T:A	BRCA1	BRCA1:NM_007297:exon9:c.A3893T:p.E1298V,BRCA1:NM_007294:exon10:c.A4034T:p.E1345V,BRCA1:NM_007300:exon10:c.A4034T:p.E1345V	Benign	Conflicting_interpretations_of_pathogenicity
	17:43091497:T:C	BRCA1	BRCA1:NM_007297:exon9:c.A3893G:p.E1298G,BRCA1:NM_007294:exon10:c.A4034G:p.E1345G,BRCA1:NM_007300:exon10:c.A4034G:p.E1345G	Benign
	17:43091497:TCA:T	BRCA1	BRCA1:NM_007297:exon9:c.3891_3892del:p.D1297Efs*11,BRCA1:NM_007294:exon10:c.4032_4033del:p.D1344Efs*11,BRCA1:NM_007300:exon10:c.4032_4033del:p.D1344Efs*11	Pathogenic
	17:43091497:TC:CA	BRCA1	BRCA1:NM_007297:exon9:c.3892_3893delinsTG:p.E1298_Y1816del,BRCA1:NM_007294:exon10:c.4033_4034delinsTG:p.E1345_Y1863del,BRCA1:NM_007300:exon10:c.4033_4034delinsTG:p.E1345_Y1884del	Pathogenic
	17:43091497:T:G	BRCA1	BRCA1:NM_007297:exon9:c.A3893C:p.E1298A,BRCA1:NM_007294:exon10:c.A4034C:p.E1345A,BRCA1:NM_007300:exon10:c.A4034C:p.E1345A	Benign
	17:43091498:C:A	BRCA1	BRCA1:NM_007297:exon9:c.G3892T:p.E1298X,BRCA1:NM_007294:exon10:c.G4033T:p.E1345X,BRCA1:NM_007300:exon10:c.G4033T:p.E1345X	Pathogenic	Pathogenic
	17:43091498:C:G	BRCA1	BRCA1:NM_007297:exon9:c.G3892C:p.E1298Q,BRCA1:NM_007294:exon10:c.G4033C:p.E1345Q,BRCA1:NM_007300:exon10:c.G4033C:p.E1345Q	Benign
	17:43091498:C:T	BRCA1	BRCA1:NM_007297:exon9:c.G3892A:p.E1298K,BRCA1:NM_007294:exon10:c.G4033A:p.E1345K,BRCA1:NM_007300:exon10:c.G4033A:p.E1345K	Benign
	17:43091499:A:C	BRCA1	BRCA1:NM_007297:exon9:c.T3891G:p.D1297E,BRCA1:NM_007294:exon10:c.T4032G:p.D1344E,BRCA1:NM_007300:exon10:c.T4032G:p.D1344E	Benign
	17:43091499:A:T	BRCA1	BRCA1:NM_007297:exon9:c.T3891A:p.D1297E,BRCA1:NM_007294:exon10:c.T4032A:p.D1344E,BRCA1:NM_007300:exon10:c.T4032A:p.D1344E	Benign	Conflicting_interpretations_of_pathogenicity
	17:43091499:AT:CA	BRCA1	BRCA1:NM_007297:exon9:c.3890_3891delinsTG:p.D1297V,BRCA1:NM_007294:exon10:c.4031_4032delinsTG:p.D1344V,BRCA1:NM_007300:exon10:c.4031_4032delinsTG:p.D1344V	Benign
	17:43091499:ATC:A	BRCA1	BRCA1:NM_007297:exon9:c.3889_3890del:p.D1297*,BRCA1:NM_007294:exon10:c.4030_4031del:p.D1344*,BRCA1:NM_007300:exon10:c.4030_4031del:p.D1344*	Pathogenic
	17:43091499:AT:CC	BRCA1	BRCA1:NM_007297:exon9:c.3890_3891delinsGG:p.D1297G,BRCA1:NM_007294:exon10:c.4031_4032delinsGG:p.D1344G,BRCA1:NM_007300:exon10:c.4031_4032delinsGG:p.D1344G	Benign
	17:43091499:ATC:CTA	BRCA1	BRCA1:NM_007297:exon9:c.3889_3891delinsTAG:p.D1297_Y1816del,BRCA1:NM_007294:exon10:c.4030_4032delinsTAG:p.D1344_Y1863del,BRCA1:NM_007300:exon10:c.4030_4032delinsTAG:p.D1344_Y1884del	Pathogenic
	17:43091499:AT:CG	BRCA1	BRCA1:NM_007297:exon9:c.3890_3891delinsCG:p.D1297A,BRCA1:NM_007294:exon10:c.4031_4032delinsCG:p.D1344A,BRCA1:NM_007300:exon10:c.4031_4032delinsCG:p.D1344A	Benign
	17:43091499:ATC:GTA	BRCA1	BRCA1:NM_007297:exon9:c.3889_3891delinsTAC:p.D1297Y,BRCA1:NM_007294:exon10:c.4030_4032delinsTAC:p.D1344Y,BRCA1:NM_007300:exon10:c.4030_4032delinsTAC:p.D1344Y	Benign
	17:43091499:ATC:GTG	BRCA1	BRCA1:NM_007297:exon9:c.3889_3891delinsCAC:p.D1297H,BRCA1:NM_007294:exon10:c.4030_4032delinsCAC:p.D1344H,BRCA1:NM_007300:exon10:c.4030_4032delinsCAC:p.D1344H	Benign
	17:43091499:ATC:GTT	BRCA1	BRCA1:NM_007297:exon9:c.3889_3891delinsAAC:p.D1297N,BRCA1:NM_007294:exon10:c.4030_4032delinsAAC:p.D1344N,BRCA1:NM_007300:exon10:c.4030_4032delinsAAC:p.D1344N	Benign
	17:43091499:ATC:TCA	BRCA1	BRCA1:NM_007297:exon9:c.3889_3891delinsTGA:p.D1297_Y1816del,BRCA1:NM_007294:exon10:c.4030_4032delinsTGA:p.D1344_Y1863del,BRCA1:NM_007300:exon10:c.4030_4032delinsTGA:p.D1344_Y1884del	Pathogenic
	17:43091499:ATC:TTA	BRCA1	BRCA1:NM_007297:exon9:c.3889_3891delinsTAA:p.D1297_Y1816del,BRCA1:NM_007294:exon10:c.4030_4032delinsTAA:p.D1344_Y1863del,BRCA1:NM_007300:exon10:c.4030_4032delinsTAA:p.D1344_Y1884del	Pathogenic
	17:43091499:AT:GA	BRCA1	BRCA1:NM_007297:exon9:c.3890_3891delinsTC:p.D1297V,BRCA1:NM_007294:exon10:c.4031_4032delinsTC:p.D1344V,BRCA1:NM_007300:exon10:c.4031_4032delinsTC:p.D1344V	Benign
	17:43091499:AT:GC	BRCA1	BRCA1:NM_007297:exon9:c.3890_3891delinsGC:p.D1297G,BRCA1:NM_007294:exon10:c.4031_4032delinsGC:p.D1344G,BRCA1:NM_007300:exon10:c.4031_4032delinsGC:p.D1344G	Benign
	17:43091499:AT:GG	BRCA1	BRCA1:NM_007297:exon9:c.3890_3891delinsCC:p.D1297A,BRCA1:NM_007294:exon10:c.4031_4032delinsCC:p.D1344A,BRCA1:NM_007300:exon10:c.4031_4032delinsCC:p.D1344A	Benign
	17:43091499:AT:TA	BRCA1	BRCA1:NM_007297:exon9:c.3890_3891delinsTA:p.D1297V,BRCA1:NM_007294:exon10:c.4031_4032delinsTA:p.D1344V,BRCA1:NM_007300:exon10:c.4031_4032delinsTA:p.D1344V	Benign
	17:43091499:AT:TC	BRCA1	BRCA1:NM_007297:exon9:c.3890_3891delinsGA:p.D1297G,BRCA1:NM_007294:exon10:c.4031_4032delinsGA:p.D1344G,BRCA1:NM_007300:exon10:c.4031_4032delinsGA:p.D1344G	Benign
	17:43091499:AT:TG	BRCA1	BRCA1:NM_007297:exon9:c.3890_3891delinsCA:p.D1297A,BRCA1:NM_007294:exon10:c.4031_4032delinsCA:p.D1344A,BRCA1:NM_007300:exon10:c.4031_4032delinsCA:p.D1344A	Benign
	17:43091500:T:A	BRCA1	BRCA1:NM_007297:exon9:c.A3890T:p.D1297V,BRCA1:NM_007294:exon10:c.A4031T:p.D1344V,BRCA1:NM_007300:exon10:c.A4031T:p.D1344V	Benign
	17:43091500:T:C	BRCA1	BRCA1:NM_007297:exon9:c.A3890G:p.D1297G,BRCA1:NM_007294:exon10:c.A4031G:p.D1344G,BRCA1:NM_007300:exon10:c.A4031G:p.D1344G	Benign	Conflicting_interpretations_of_pathogenicity
	17:43091500:TCA:T	BRCA1	BRCA1:NM_007297:exon9:c.3888_3889del:p.D1296Efs*2,BRCA1:NM_007294:exon10:c.4029_4030del:p.D1343Efs*2,BRCA1:NM_007300:exon10:c.4029_4030del:p.D1343Efs*2	Pathogenic
	17:43091500:TCATC:T	BRCA1	BRCA1:NM_007297:exon9:c.3886_3889del:p.D1296Mfs*22,BRCA1:NM_007294:exon10:c.4027_4030del:p.D1343Mfs*22,BRCA1:NM_007300:exon10:c.4027_4030del:p.D1343Mfs*22	Pathogenic
	17:43091500:TCATCTGAAAC:T	BRCA1	BRCA1:NM_007297:exon9:c.3880_3889del:p.V1294Mfs*22,BRCA1:NM_007294:exon10:c.4021_4030del:p.V1341Mfs*22,BRCA1:NM_007300:exon10:c.4021_4030del:p.V1341Mfs*22	Pathogenic
	17:43091500:T:G	BRCA1	BRCA1:NM_007297:exon9:c.A3890C:p.D1297A,BRCA1:NM_007294:exon10:c.A4031C:p.D1344A,BRCA1:NM_007300:exon10:c.A4031C:p.D1344A	Benign
	17:43091500:T:TGATG	BRCA1	BRCA1:NM_007297:exon9:c.3889_3890insCATC:p.D1297Afs*3,BRCA1:NM_007294:exon10:c.4030_4031insCATC:p.D1344Afs*3,BRCA1:NM_007300:exon10:c.4030_4031insCATC:p.D1344Afs*3	Pathogenic
	17:43091501:C:A	BRCA1	BRCA1:NM_007297:exon9:c.G3889T:p.D1297Y,BRCA1:NM_007294:exon10:c.G4030T:p.D1344Y,BRCA1:NM_007300:exon10:c.G4030T:p.D1344Y	Benign
	17:43091501:CAT:C	BRCA1	BRCA1:NM_007297:exon9:c.3887_3888del:p.D1296Gfs*2,BRCA1:NM_007294:exon10:c.4028_4029del:p.D1343Gfs*2,BRCA1:NM_007300:exon10:c.4028_4029del:p.D1343Gfs*2	Pathogenic
	17:43091501:C:CGATG	BRCA1	BRCA1:NM_007297:exon9:c.3888_3889insCATC:p.D1297Hfs*3,BRCA1:NM_007294:exon10:c.4029_4030insCATC:p.D1344Hfs*3,BRCA1:NM_007300:exon10:c.4029_4030insCATC:p.D1344Hfs*3	Pathogenic
	17:43091501:C:G	BRCA1	BRCA1:NM_007297:exon9:c.G3889C:p.D1297H,BRCA1:NM_007294:exon10:c.G4030C:p.D1344H,BRCA1:NM_007300:exon10:c.G4030C:p.D1344H	Benign
	17:43091501:C:T	BRCA1	BRCA1:NM_007297:exon9:c.G3889A:p.D1297N,BRCA1:NM_007294:exon10:c.G4030A:p.D1344N,BRCA1:NM_007300:exon10:c.G4030A:p.D1344N	Benign
	17:43091502:A:AGATG	BRCA1	BRCA1:NM_007297:exon9:c.3887_3888insCATC:p.D1297Ifs*2,BRCA1:NM_007294:exon10:c.4028_4029insCATC:p.D1344Ifs*2,BRCA1:NM_007300:exon10:c.4028_4029insCATC:p.D1344Ifs*2	Pathogenic
	17:43091502:A:AT	BRCA1	BRCA1:NM_007297:exon9:c.3887dupA:p.D1296Efs*2,BRCA1:NM_007294:exon10:c.4028dupA:p.D1343Efs*2,BRCA1:NM_007300:exon10:c.4028dupA:p.D1343Efs*2	Pathogenic
	17:43091502:A:C	BRCA1	BRCA1:NM_007297:exon9:c.T3888G:p.D1296E,BRCA1:NM_007294:exon10:c.T4029G:p.D1343E,BRCA1:NM_007300:exon10:c.T4029G:p.D1343E	Benign
	17:43091502:A:G	BRCA1	BRCA1:NM_007297:exon9:c.T3888C:p.D1296D,BRCA1:NM_007294:exon10:c.T4029C:p.D1343D,BRCA1:NM_007300:exon10:c.T4029C:p.D1343D	Benign
	17:43091502:A:T	BRCA1	BRCA1:NM_007297:exon9:c.T3888A:p.D1296E,BRCA1:NM_007294:exon10:c.T4029A:p.D1343E,BRCA1:NM_007300:exon10:c.T4029A:p.D1343E	Benign
	17:43091502:AT:CA	BRCA1	BRCA1:NM_007297:exon9:c.3887_3888delinsTG:p.D1296V,BRCA1:NM_007294:exon10:c.4028_4029delinsTG:p.D1343V,BRCA1:NM_007300:exon10:c.4028_4029delinsTG:p.D1343V	Benign
	17:43091502:ATC:A	BRCA1	BRCA1:NM_007297:exon9:c.3886_3887del:p.D1296*,BRCA1:NM_007294:exon10:c.4027_4028del:p.D1343*,BRCA1:NM_007300:exon10:c.4027_4028del:p.D1343*	Pathogenic
	17:43091502:AT:CC	BRCA1	BRCA1:NM_007297:exon9:c.3887_3888delinsGG:p.D1296G,BRCA1:NM_007294:exon10:c.4028_4029delinsGG:p.D1343G,BRCA1:NM_007300:exon10:c.4028_4029delinsGG:p.D1343G	Benign
	17:43091502:AT:CG	BRCA1	BRCA1:NM_007297:exon9:c.3887_3888delinsCG:p.D1296A,BRCA1:NM_007294:exon10:c.4028_4029delinsCG:p.D1343A,BRCA1:NM_007300:exon10:c.4028_4029delinsCG:p.D1343A	Benign
	17:43091502:ATC:GTA	BRCA1	BRCA1:NM_007297:exon9:c.3886_3888delinsTAC:p.D1296Y,BRCA1:NM_007294:exon10:c.4027_4029delinsTAC:p.D1343Y,BRCA1:NM_007300:exon10:c.4027_4029delinsTAC:p.D1343Y	Benign
	17:43091502:ATC:GTG	BRCA1	BRCA1:NM_007297:exon9:c.3886_3888delinsCAC:p.D1296H,BRCA1:NM_007294:exon10:c.4027_4029delinsCAC:p.D1343H,BRCA1:NM_007300:exon10:c.4027_4029delinsCAC:p.D1343H	Benign
	17:43091502:ATC:GTT	BRCA1	BRCA1:NM_007297:exon9:c.3886_3888delinsAAC:p.D1296N,BRCA1:NM_007294:exon10:c.4027_4029delinsAAC:p.D1343N,BRCA1:NM_007300:exon10:c.4027_4029delinsAAC:p.D1343N	Benign
	17:43091502:AT:GA	BRCA1	BRCA1:NM_007297:exon9:c.3887_3888delinsTC:p.D1296V,BRCA1:NM_007294:exon10:c.4028_4029delinsTC:p.D1343V,BRCA1:NM_007300:exon10:c.4028_4029delinsTC:p.D1343V	Benign
	17:43091502:AT:GC	BRCA1	BRCA1:NM_007297:exon9:c.3887_3888delinsGC:p.D1296G,BRCA1:NM_007294:exon10:c.4028_4029delinsGC:p.D1343G,BRCA1:NM_007300:exon10:c.4028_4029delinsGC:p.D1343G	Benign
	17:43091502:AT:GG	BRCA1	BRCA1:NM_007297:exon9:c.3887_3888delinsCC:p.D1296A,BRCA1:NM_007294:exon10:c.4028_4029delinsCC:p.D1343A,BRCA1:NM_007300:exon10:c.4028_4029delinsCC:p.D1343A	Benign
	17:43091502:AT:TA	BRCA1	BRCA1:NM_007297:exon9:c.3887_3888delinsTA:p.D1296V,BRCA1:NM_007294:exon10:c.4028_4029delinsTA:p.D1343V,BRCA1:NM_007300:exon10:c.4028_4029delinsTA:p.D1343V	Benign
	17:43091502:AT:TC	BRCA1	BRCA1:NM_007297:exon9:c.3887_3888delinsGA:p.D1296G,BRCA1:NM_007294:exon10:c.4028_4029delinsGA:p.D1343G,BRCA1:NM_007300:exon10:c.4028_4029delinsGA:p.D1343G	Benign
	17:43091502:AT:TG	BRCA1	BRCA1:NM_007297:exon9:c.3887_3888delinsCA:p.D1296A,BRCA1:NM_007294:exon10:c.4028_4029delinsCA:p.D1343A,BRCA1:NM_007300:exon10:c.4028_4029delinsCA:p.D1343A	Benign
	17:43091503:T:A	BRCA1	BRCA1:NM_007297:exon9:c.A3887T:p.D1296V,BRCA1:NM_007294:exon10:c.A4028T:p.D1343V,BRCA1:NM_007300:exon10:c.A4028T:p.D1343V	Benign	Conflicting_interpretations_of_pathogenicity
	17:43091503:T:C	BRCA1	BRCA1:NM_007297:exon9:c.A3887G:p.D1296G,BRCA1:NM_007294:exon10:c.A4028G:p.D1343G,BRCA1:NM_007300:exon10:c.A4028G:p.D1343G	Benign	Conflicting_interpretations_of_pathogenicity
	17:43091503:TCTGAAACCAATTCCTTGTCACTCAGACCAACTCCCTGGCTTTCAGACTGATGCCTCATTTGTTTGGAAGAACCAATCAAGAAAGGATCCTGGGTGTTTGTATTTGCAGTCAAGTCTTCCAATTCACTGCACTGTGAAGAAAACAAGCTAGCAGAACATTTTGTTTCCTCACTAAGGTGATGTTCCTGAGATGCCTTTGCCAATATTACCTGGTTACTGCAGTCATTTAAGCTATTCTTCAATGATAATAAATTCTCCTCTGTGTTCTTAGACAGACACTCGGTAGCAACGGTGCTATGCCTAGTAGACTGAGAAGGTATATTGTTTACTTTACCAAATAACAAGTGTTGGAAGCAGGGAAGCTCTTCATCCTCACTAGATAAGTTCTCTTCTGAGGACTCTAATTTCTTGGCCCCTCTTCGGTAACCCTGAGCCAAATGTGTATGGGTGAAAGGGCTAGGACTCCTGCTAAGCTCTCCTTTCTGGACGCTTTTGCTAAAAACAGCAGAACTTTCCTTAATGTCATTTTCAGCAAAACTAGTATCTTCCTTTATTTCACCATCATCTAACAGGTCATCAGGTGTCTCAGAACAAACCTGAGATGCATGACTACTTCCCATAGGCTGTTCTAAGTTATCTGAAATCAGATATGGAGAGAAATCTGTATTAACAGTCTGAACTACTTCTTCATATTCTTGCTTTTTTATTTCAGGATGCTTACAATTACTTCCAGGAAGACTTTGTTTATAGACCTCAGGTTGCAAAACCCCTAATCTAAGCATAGCATTCAATTTTGGCCCTCTGTTTCTACCTAGTTCTGCTTGAATGTTTTCATCACTGGAACCTATTTCATTAATACTGGAGCCCACTTCATTAGTACTGGAACCTACTTCATTAATATTGCTTGAGCTGGCTTCTTTAAAAACATTTTCTCTAATGTTATTACGGCTAATTGTGCTCACTGTACTTGGAATGTTCTCATTTCCCATTTCTCTTTCAGGTGACATTGAATGTTCCTCAAAGTTTTCCTCTAGCAGATTTTTCTTACATTTAGTTTTAACAAATGACTTGATGGGAAAAAGTGGTGGTATACGATATGGGTTTTGTAAAAGTCCATGTTTATTTGGAGTAATGAGTCCAGTTTCGTTGCCTCTGAACTGAGATGATAGACAAAACCTAGAGCCTCCTTTGATACTACATTTGGCATTATCAACTGGCTTATCTTTCTGACCAACCACAGGAAAGCCTGCAGTGATATTAACTGTCTGTACAGGCTTGATATTAGACTCATTCTTTCCTTGATTTTCTTCCTTTTGTTCACATTCAAAAGTGACTTTTGGACTTTGTTTCTTTAAGGACCCAGAGTGGGCAGAGAATGTTGCACATTCCTCTTCTGCATTTCCTGGATTTGAAAACGGAGCAAATGACTGGCGCTTTGAAACCTTGAATGTATTCTGCAAATACTGAGCATCAAGTTCACTTTCTTCCATTTCTATGCTTGTTTCCCGACTGTGGTTAACTTCATGTCCCAATGGATACTTAAAGCCTTCTGTGTCATTTCTATTATCTTTGGAACAACCATGAATTAGTCCCTTGGGGTTTTCAAATGCTGCACACTGACTCACACATTTATTTGGTTCTGTTTTTGCCTTCCCTAGAGTGCTAACTTCCAGTAACGAGATACTTTCCTGAGTGCCATAATCAGTACCAGGTACCAATGAAATACTGCTACTCTCTACAGATCTTTCAGTTTGCAAAACCCTTTCTCCACTTAACATGAGATCTTTGGGGTCTTCAGCATTATTAGACACTTTAACTGTTTCTAGTTTCTCTTCTTTTTCTTCTCTTGGAAGGCTAGGATTGACAAATTCTTTAAGTTCACTGGTATTTGAACACTTAGTAAAAGAACCAGGTGCATTTGTTAACTTCAGCTCTGGGAAAGTATCGCTGTCATGTCTTTTACTTGTCTGTTCATTTGGCTTGTTACTCTTCTTGGCTCCAGTTGCAGGTTCTTTACCTTCCATGAGTTGTAGGTTTCTGCTGTGCCTGACTGGCATTTGGTTGTACTTTTTTTTCTTTATCTCTTCACTGCTAGAACAACTATCAATTTGCAATTCAGTACAATTAGGTGGGCTTAGATTTCTACTGACTACTAGTTCAAGCGCATGAATATGCCTGGTAGAAGACTTCCTCCTCAGCCTATTCTTTTTAGGTGCTTTTGAATTGTGGATATTTAATTCGAGTTCCATATTGCTTATACTGCTGCTTATAGGTTCAGCTTTCGTTTTGAAAGCAGATTCTTTTTCGAGTGATTCTATTGGGTTAGGATTTTTCTCATTCTGAATAGAATCACCTTTTGTTTTATTCTCATGACCACTATTAGTAATATTCATCACTTGACCATTCTGCTCCGTTTGGTTAGTTCCCTGATTTATCATTTCAGGAGTCTTTTGAACTGCCAAATCTGCTTTCTTGATAAAATCCTCAGGATGAAGGCCTGATGTAGGTCTCCTTTTACGCTTTAATTTATTTGTGAGGGGACGCTCTTGTATTATCTGTGGCTCAGTAACAAATGCTCCTATAATTAGATTTTCAGTTACATGGCTTAAGTTGGGGAGGCTTGCCTTCTTCCGATAGGTTTTCCCAAATATTTTGTCTTCAATATTACTCTCTACTGATTTGGAGTGAACTCTTTCACTTTTACATATTAAAGCCTCATGAGGATCACTGGCCAGTAAGTCTATTTTCTCTGAAGAACCAGAATATTCATCTACCTCATTTAGAACGTCCAATACATCAGCTACTTTGGCATTTGATTCAGACTCCCCATCATGTGAGTCATCAGAACCTAACAGTTCATCACTTCTGGAAAACCACTCATTAACTTTCTGAATGCTGCTATTTAGTGTTATCCAAGGAACATCTTCAGTATCTCTAGGATTCTCTGAGCATGGCAGTTTCTGCTTATTCCATTCTTTTCTCTCACACAGGGGATCAGCATTCAGATCTACCTTTTTTTCTGTGCTGGGAGTCCGCCTATCATTACATGTTTCCTTACTTCCAGCCCATCTGTTATGTTGGCTCCTTGCTAAGCCAGGCTGTTTGCTTTTATTACAGAATTCAGCCTTTTCTACATTCATTCTGTCTTTAGTGAGTAATAAACTGCTGTTCTCATGCTGTAATGAGCTGGCATGAGTATTTGTGCCACATGGCTCCACATGCAAGTTTGAAACAGAACTAC:T	BRCA1	BRCA1:NM_007297:exon9:c.647_3886del:p.G216_S1295del,BRCA1:NM_007294:exon10:c.788_4027del:p.G263_S1342del,BRCA1:NM_007300:exon10:c.788_4027del:p.G263_S1342del	Pathogenic
	17:43091503:TCTGA:T	BRCA1	BRCA1:NM_007297:exon9:c.3883_3886del:p.S1295Mfs*23,BRCA1:NM_007294:exon10:c.4024_4027del:p.S1342Mfs*23,BRCA1:NM_007300:exon10:c.4024_4027del:p.S1342Mfs*23	Pathogenic
	17:43091503:T:G	BRCA1	BRCA1:NM_007297:exon9:c.A3887C:p.D1296A,BRCA1:NM_007294:exon10:c.A4028C:p.D1343A,BRCA1:NM_007300:exon10:c.A4028C:p.D1343A	Benign
	17:43091503:T:TC	BRCA1	BRCA1:NM_007297:exon9:c.3886dupG:p.D1296Gfs*2,BRCA1:NM_007294:exon10:c.4027dupG:p.D1343Gfs*2,BRCA1:NM_007300:exon10:c.4027dupG:p.D1343Gfs*2	Pathogenic
	17:43091503:T:TTAGCCCTGAG	BRCA1	BRCA1:NM_007297:exon9:c.3886_3887insCTCAGGGCTA:p.D1296Afs*4,BRCA1:NM_007294:exon10:c.4027_4028insCTCAGGGCTA:p.D1343Afs*4,BRCA1:NM_007300:exon10:c.4027_4028insCTCAGGGCTA:p.D1343Afs*4	Pathogenic
	17:43091504:C:A	BRCA1	BRCA1:NM_007297:exon9:c.G3886T:p.D1296Y,BRCA1:NM_007294:exon10:c.G4027T:p.D1343Y,BRCA1:NM_007300:exon10:c.G4027T:p.D1343Y	Benign	Conflicting_interpretations_of_pathogenicity
	17:43091504:C:CTGAAACCA	BRCA1	BRCA1:NM_007297:exon9:c.3885_3886insTGGTTTCA:p.D1296Wfs*26,BRCA1:NM_007294:exon10:c.4026_4027insTGGTTTCA:p.D1343Wfs*26,BRCA1:NM_007300:exon10:c.4026_4027insTGGTTTCA:p.D1343Wfs*26	Pathogenic
	17:43091504:C:G	BRCA1	BRCA1:NM_007297:exon9:c.G3886C:p.D1296H,BRCA1:NM_007294:exon10:c.G4027C:p.D1343H,BRCA1:NM_007300:exon10:c.G4027C:p.D1343H	Benign	Conflicting_interpretations_of_pathogenicity
	17:43091504:C:T	BRCA1	BRCA1:NM_007297:exon9:c.G3886A:p.D1296N,BRCA1:NM_007294:exon10:c.G4027A:p.D1343N,BRCA1:NM_007300:exon10:c.G4027A:p.D1343N	Benign
	17:43091505:T:A	BRCA1	BRCA1:NM_007297:exon9:c.A3885T:p.S1295S,BRCA1:NM_007294:exon10:c.A4026T:p.S1342S,BRCA1:NM_007300:exon10:c.A4026T:p.S1342S	Benign
	17:43091505:TGA:AAG	BRCA1	BRCA1:NM_007297:exon9:c.3883_3885delinsCTT:p.S1295L,BRCA1:NM_007294:exon10:c.4024_4026delinsCTT:p.S1342L,BRCA1:NM_007300:exon10:c.4024_4026delinsCTT:p.S1342L	Benign
	17:43091505:TGA:ACC	BRCA1	BRCA1:NM_007297:exon9:c.3883_3885delinsGGT:p.S1295G,BRCA1:NM_007294:exon10:c.4024_4026delinsGGT:p.S1342G,BRCA1:NM_007300:exon10:c.4024_4026delinsGGT:p.S1342G	Benign
	17:43091505:TGA:ACT	BRCA1	BRCA1:NM_007297:exon9:c.3883_3885delinsAGT:p.S1295S,BRCA1:NM_007294:exon10:c.4024_4026delinsAGT:p.S1342S,BRCA1:NM_007300:exon10:c.4024_4026delinsAGT:p.S1342S	Benign
	17:43091505:TGA:AGC	BRCA1	BRCA1:NM_007297:exon9:c.3883_3885delinsGCT:p.S1295A,BRCA1:NM_007294:exon10:c.4024_4026delinsGCT:p.S1342A,BRCA1:NM_007300:exon10:c.4024_4026delinsGCT:p.S1342A	Benign
	17:43091505:TGA:AGG	BRCA1	BRCA1:NM_007297:exon9:c.3883_3885delinsCCT:p.S1295P,BRCA1:NM_007294:exon10:c.4024_4026delinsCCT:p.S1342P,BRCA1:NM_007300:exon10:c.4024_4026delinsCCT:p.S1342P	Benign
	17:43091505:TGA:AGT	BRCA1	BRCA1:NM_007297:exon9:c.3883_3885delinsACT:p.S1295T,BRCA1:NM_007294:exon10:c.4024_4026delinsACT:p.S1342T,BRCA1:NM_007300:exon10:c.4024_4026delinsACT:p.S1342T	Benign
	17:43091505:TGA:ATT	BRCA1	BRCA1:NM_007297:exon9:c.3883_3885delinsAAT:p.S1295N,BRCA1:NM_007294:exon10:c.4024_4026delinsAAT:p.S1342N,BRCA1:NM_007300:exon10:c.4024_4026delinsAAT:p.S1342N	Benign
	17:43091505:TGA:CAG	BRCA1	BRCA1:NM_007297:exon9:c.3883_3885delinsCTG:p.S1295L,BRCA1:NM_007294:exon10:c.4024_4026delinsCTG:p.S1342L,BRCA1:NM_007300:exon10:c.4024_4026delinsCTG:p.S1342L	Benign
	17:43091505:TGA:CCC	BRCA1	BRCA1:NM_007297:exon9:c.3883_3885delinsGGG:p.S1295G,BRCA1:NM_007294:exon10:c.4024_4026delinsGGG:p.S1342G,BRCA1:NM_007300:exon10:c.4024_4026delinsGGG:p.S1342G	Benign
	17:43091505:TGA:CGC	BRCA1	BRCA1:NM_007297:exon9:c.3883_3885delinsGCG:p.S1295A,BRCA1:NM_007294:exon10:c.4024_4026delinsGCG:p.S1342A,BRCA1:NM_007300:exon10:c.4024_4026delinsGCG:p.S1342A	Benign
	17:43091505:TGA:CGG	BRCA1	BRCA1:NM_007297:exon9:c.3883_3885delinsCCG:p.S1295P,BRCA1:NM_007294:exon10:c.4024_4026delinsCCG:p.S1342P,BRCA1:NM_007300:exon10:c.4024_4026delinsCCG:p.S1342P	Benign
	17:43091505:TGA:CGT	BRCA1	BRCA1:NM_007297:exon9:c.3883_3885delinsACG:p.S1295T,BRCA1:NM_007294:exon10:c.4024_4026delinsACG:p.S1342T,BRCA1:NM_007300:exon10:c.4024_4026delinsACG:p.S1342T	Benign
	17:43091505:TGA:GAG	BRCA1	BRCA1:NM_007297:exon9:c.3883_3885delinsCTC:p.S1295L,BRCA1:NM_007294:exon10:c.4024_4026delinsCTC:p.S1342L,BRCA1:NM_007300:exon10:c.4024_4026delinsCTC:p.S1342L	Benign
	17:43091505:TGA:GCC	BRCA1	BRCA1:NM_007297:exon9:c.3883_3885delinsGGC:p.S1295G,BRCA1:NM_007294:exon10:c.4024_4026delinsGGC:p.S1342G,BRCA1:NM_007300:exon10:c.4024_4026delinsGGC:p.S1342G	Benign
	17:43091505:TGA:GCT	BRCA1	BRCA1:NM_007297:exon9:c.3883_3885delinsAGC:p.S1295S,BRCA1:NM_007294:exon10:c.4024_4026delinsAGC:p.S1342S,BRCA1:NM_007300:exon10:c.4024_4026delinsAGC:p.S1342S	Benign
	17:43091505:TGA:GGC	BRCA1	BRCA1:NM_007297:exon9:c.3883_3885delinsGCC:p.S1295A,BRCA1:NM_007294:exon10:c.4024_4026delinsGCC:p.S1342A,BRCA1:NM_007300:exon10:c.4024_4026delinsGCC:p.S1342A	Benign
	17:43091505:TGA:GGG	BRCA1	BRCA1:NM_007297:exon9:c.3883_3885delinsCCC:p.S1295P,BRCA1:NM_007294:exon10:c.4024_4026delinsCCC:p.S1342P,BRCA1:NM_007300:exon10:c.4024_4026delinsCCC:p.S1342P	Benign
	17:43091505:TGA:GGT	BRCA1	BRCA1:NM_007297:exon9:c.3883_3885delinsACC:p.S1295T,BRCA1:NM_007294:exon10:c.4024_4026delinsACC:p.S1342T,BRCA1:NM_007300:exon10:c.4024_4026delinsACC:p.S1342T	Benign
	17:43091505:TGA:GTT	BRCA1	BRCA1:NM_007297:exon9:c.3883_3885delinsAAC:p.S1295N,BRCA1:NM_007294:exon10:c.4024_4026delinsAAC:p.S1342N,BRCA1:NM_007300:exon10:c.4024_4026delinsAAC:p.S1342N	Benign
	17:43091505:TGA:T	BRCA1	BRCA1:NM_007297:exon9:c.3883_3884del:p.S1295Rfs*2,BRCA1:NM_007294:exon10:c.4024_4025del:p.S1342Rfs*2,BRCA1:NM_007300:exon10:c.4024_4025del:p.S1342Rfs*2	Pathogenic
	17:43091505:TG:CA	BRCA1	BRCA1:NM_007297:exon9:c.3884_3885delinsTG:p.S1295L,BRCA1:NM_007294:exon10:c.4025_4026delinsTG:p.S1342L,BRCA1:NM_007300:exon10:c.4025_4026delinsTG:p.S1342L	Benign
	17:43091505:TG:CT	BRCA1	BRCA1:NM_007297:exon9:c.3884_3885delinsAG:p.S1295_Y1816del,BRCA1:NM_007294:exon10:c.4025_4026delinsAG:p.S1342_Y1863del,BRCA1:NM_007300:exon10:c.4025_4026delinsAG:p.S1342_Y1884del	Pathogenic
	17:43091505:T:TC	BRCA1	BRCA1:NM_007297:exon9:c.3884_3885insG:p.D1296Rfs*2,BRCA1:NM_007294:exon10:c.4025_4026insG:p.D1343Rfs*2,BRCA1:NM_007300:exon10:c.4025_4026insG:p.D1343Rfs*2	Pathogenic
	17:43091506:G:A	BRCA1	BRCA1:NM_007297:exon9:c.C3884T:p.S1295L,BRCA1:NM_007294:exon10:c.C4025T:p.S1342L,BRCA1:NM_007300:exon10:c.C4025T:p.S1342L	Benign
	17:43091506:GAAACC:G	BRCA1	BRCA1:NM_007297:exon9:c.3879_3883del:p.L1293Ffs*3,BRCA1:NM_007294:exon10:c.4020_4024del:p.L1340Ffs*3,BRCA1:NM_007300:exon10:c.4020_4024del:p.L1340Ffs*3	Pathogenic
	17:43091506:GAAAC:G	BRCA1	BRCA1:NM_007297:exon9:c.3880_3883del:p.V1294Qfs*24,BRCA1:NM_007294:exon10:c.4021_4024del:p.V1341Qfs*24,BRCA1:NM_007300:exon10:c.4021_4024del:p.V1341Qfs*24	Pathogenic
	17:43091506:GAAA:G	BRCA1	BRCA1:NM_007297:exon9:c.3881_3883del:p.V1294_S1295delinsA,BRCA1:NM_007294:exon10:c.4022_4024del:p.V1341_S1342delinsA,BRCA1:NM_007300:exon10:c.4022_4024del:p.V1341_S1342delinsA	Pathogenic
	17:43091506:GA:AG	BRCA1	BRCA1:NM_007297:exon9:c.3883_3884delinsCT:p.S1295L,BRCA1:NM_007294:exon10:c.4024_4025delinsCT:p.S1342L,BRCA1:NM_007300:exon10:c.4024_4025delinsCT:p.S1342L	Benign
	17:43091506:GAA:G	BRCA1	BRCA1:NM_007297:exon9:c.3882_3883del:p.S1295Rfs*2,BRCA1:NM_007294:exon10:c.4023_4024del:p.S1342Rfs*2,BRCA1:NM_007300:exon10:c.4023_4024del:p.S1342Rfs*2	Pathogenic
	17:43091506:GA:CC	BRCA1	BRCA1:NM_007297:exon9:c.3883_3884delinsGG:p.S1295G,BRCA1:NM_007294:exon10:c.4024_4025delinsGG:p.S1342G,BRCA1:NM_007300:exon10:c.4024_4025delinsGG:p.S1342G	Benign
	17:43091506:G:C	BRCA1	BRCA1:NM_007297:exon9:c.C3884G:p.S1295X,BRCA1:NM_007294:exon10:c.C4025G:p.S1342X,BRCA1:NM_007300:exon10:c.C4025G:p.S1342X	Pathogenic
	17:43091506:G:GAA	BRCA1	BRCA1:NM_007297:exon9:c.3883_3884insTT:p.S1295Ffs*25,BRCA1:NM_007294:exon10:c.4024_4025insTT:p.S1342Ffs*25,BRCA1:NM_007300:exon10:c.4024_4025insTT:p.S1342Ffs*25	Pathogenic
	17:43091506:G:GT	BRCA1	BRCA1:NM_007297:exon9:c.3883_3884insA:p.S1295Yfs*3,BRCA1:NM_007294:exon10:c.4024_4025insA:p.S1342Yfs*3,BRCA1:NM_007300:exon10:c.4024_4025insA:p.S1342Yfs*3	Pathogenic
	17:43091506:G:T	BRCA1	BRCA1:NM_007297:exon9:c.C3884A:p.S1295X,BRCA1:NM_007294:exon10:c.C4025A:p.S1342X,BRCA1:NM_007300:exon10:c.C4025A:p.S1342X	Pathogenic
	17:43091507:A:C	BRCA1	BRCA1:NM_007297:exon9:c.T3883G:p.S1295A,BRCA1:NM_007294:exon10:c.T4024G:p.S1342A,BRCA1:NM_007300:exon10:c.T4024G:p.S1342A	Benign
	17:43091507:A:G	BRCA1	BRCA1:NM_007297:exon9:c.T3883C:p.S1295P,BRCA1:NM_007294:exon10:c.T4024C:p.S1342P,BRCA1:NM_007300:exon10:c.T4024C:p.S1342P	Benign
	17:43091507:A:T	BRCA1	BRCA1:NM_007297:exon9:c.T3883A:p.S1295T,BRCA1:NM_007294:exon10:c.T4024A:p.S1342T,BRCA1:NM_007300:exon10:c.T4024A:p.S1342T	Benign	Conflicting_interpretations_of_pathogenicity
	17:43091508:AAC:A	BRCA1	BRCA1:NM_007297:exon9:c.3880_3881del:p.V1294Ffs*3,BRCA1:NM_007294:exon10:c.4021_4022del:p.V1341Ffs*3,BRCA1:NM_007300:exon10:c.4021_4022del:p.V1341Ffs*3	Pathogenic
	17:43091508:AA:CC	BRCA1	BRCA1:NM_007297:exon9:c.3881_3882delinsGG:p.V1294G,BRCA1:NM_007294:exon10:c.4022_4023delinsGG:p.V1341G,BRCA1:NM_007300:exon10:c.4022_4023delinsGG:p.V1341G	Benign
	17:43091508:AAC:CAA	BRCA1	BRCA1:NM_007297:exon9:c.3880_3882delinsTTG:p.V1294L,BRCA1:NM_007294:exon10:c.4021_4023delinsTTG:p.V1341L,BRCA1:NM_007300:exon10:c.4021_4023delinsTTG:p.V1341L	Benign
	17:43091508:AAC:CAG	BRCA1	BRCA1:NM_007297:exon9:c.3880_3882delinsCTG:p.V1294L,BRCA1:NM_007294:exon10:c.4021_4023delinsCTG:p.V1341L,BRCA1:NM_007300:exon10:c.4021_4023delinsCTG:p.V1341L	Benign
	17:43091508:AA:CG	BRCA1	BRCA1:NM_007297:exon9:c.3881_3882delinsCG:p.V1294A,BRCA1:NM_007294:exon10:c.4022_4023delinsCG:p.V1341A,BRCA1:NM_007300:exon10:c.4022_4023delinsCG:p.V1341A	Benign
	17:43091508:AAC:GAA	BRCA1	BRCA1:NM_007297:exon9:c.3880_3882delinsTTC:p.V1294F,BRCA1:NM_007294:exon10:c.4021_4023delinsTTC:p.V1341F,BRCA1:NM_007300:exon10:c.4021_4023delinsTTC:p.V1341F	Benign
	17:43091508:AAC:GAG	BRCA1	BRCA1:NM_007297:exon9:c.3880_3882delinsCTC:p.V1294L,BRCA1:NM_007294:exon10:c.4021_4023delinsCTC:p.V1341L,BRCA1:NM_007300:exon10:c.4021_4023delinsCTC:p.V1341L	Benign
	17:43091508:AAC:GAT	BRCA1	BRCA1:NM_007297:exon9:c.3880_3882delinsATC:p.V1294I,BRCA1:NM_007294:exon10:c.4021_4023delinsATC:p.V1341I,BRCA1:NM_007300:exon10:c.4021_4023delinsATC:p.V1341I	Benign
	17:43091508:AAC:TAA	BRCA1	BRCA1:NM_007297:exon9:c.3880_3882delinsTTA:p.V1294L,BRCA1:NM_007294:exon10:c.4021_4023delinsTTA:p.V1341L,BRCA1:NM_007300:exon10:c.4021_4023delinsTTA:p.V1341L	Benign
	17:43091508:AAC:TAG	BRCA1	BRCA1:NM_007297:exon9:c.3880_3882delinsCTA:p.V1294L,BRCA1:NM_007294:exon10:c.4021_4023delinsCTA:p.V1341L,BRCA1:NM_007300:exon10:c.4021_4023delinsCTA:p.V1341L	Benign
	17:43091508:AAC:TAT	BRCA1	BRCA1:NM_007297:exon9:c.3880_3882delinsATA:p.V1294I,BRCA1:NM_007294:exon10:c.4021_4023delinsATA:p.V1341I,BRCA1:NM_007300:exon10:c.4021_4023delinsATA:p.V1341I	Benign
	17:43091508:AA:GC	BRCA1	BRCA1:NM_007297:exon9:c.3881_3882delinsGC:p.V1294G,BRCA1:NM_007294:exon10:c.4022_4023delinsGC:p.V1341G,BRCA1:NM_007300:exon10:c.4022_4023delinsGC:p.V1341G	Benign
	17:43091508:AA:GG	BRCA1	BRCA1:NM_007297:exon9:c.3881_3882delinsCC:p.V1294A,BRCA1:NM_007294:exon10:c.4022_4023delinsCC:p.V1341A,BRCA1:NM_007300:exon10:c.4022_4023delinsCC:p.V1341A	Benign
	17:43091508:AA:GT	BRCA1	BRCA1:NM_007297:exon9:c.3881_3882delinsAC:p.V1294D,BRCA1:NM_007294:exon10:c.4022_4023delinsAC:p.V1341D,BRCA1:NM_007300:exon10:c.4022_4023delinsAC:p.V1341D	Benign
	17:43091508:AA:TC	BRCA1	BRCA1:NM_007297:exon9:c.3881_3882delinsGA:p.V1294G,BRCA1:NM_007294:exon10:c.4022_4023delinsGA:p.V1341G,BRCA1:NM_007300:exon10:c.4022_4023delinsGA:p.V1341G	Benign
	17:43091508:AA:TG	BRCA1	BRCA1:NM_007297:exon9:c.3881_3882delinsCA:p.V1294A,BRCA1:NM_007294:exon10:c.4022_4023delinsCA:p.V1341A,BRCA1:NM_007300:exon10:c.4022_4023delinsCA:p.V1341A	Benign
	17:43091508:A:C	BRCA1	BRCA1:NM_007297:exon9:c.T3882G:p.V1294V,BRCA1:NM_007294:exon10:c.T4023G:p.V1341V,BRCA1:NM_007300:exon10:c.T4023G:p.V1341V	Benign
	17:43091508:A:G	BRCA1	BRCA1:NM_007297:exon9:c.T3882C:p.V1294V,BRCA1:NM_007294:exon10:c.T4023C:p.V1341V,BRCA1:NM_007300:exon10:c.T4023C:p.V1341V	Benign
	17:43091508:A:T	BRCA1	BRCA1:NM_007297:exon9:c.T3882A:p.V1294V,BRCA1:NM_007294:exon10:c.T4023A:p.V1341V,BRCA1:NM_007300:exon10:c.T4023A:p.V1341V	Benign
	17:43091509:A:AC	BRCA1	BRCA1:NM_007297:exon9:c.3880dupG:p.V1294Gfs*4,BRCA1:NM_007294:exon10:c.4021dupG:p.V1341Gfs*4,BRCA1:NM_007300:exon10:c.4021dupG:p.V1341Gfs*4	Pathogenic
	17:43091509:A:ACC	BRCA1	BRCA1:NM_007297:exon9:c.3880_3881insGG:p.V1294Gfs*26,BRCA1:NM_007294:exon10:c.4021_4022insGG:p.V1341Gfs*26,BRCA1:NM_007300:exon10:c.4021_4022insGG:p.V1341Gfs*26	Pathogenic
	17:43091509:A:C	BRCA1	BRCA1:NM_007297:exon9:c.T3881G:p.V1294G,BRCA1:NM_007294:exon10:c.T4022G:p.V1341G,BRCA1:NM_007300:exon10:c.T4022G:p.V1341G	Benign
	17:43091509:ACC:A	BRCA1	BRCA1:NM_007297:exon9:c.3879_3880del:p.L1293Ffs*4,BRCA1:NM_007294:exon10:c.4020_4021del:p.L1340Ffs*4,BRCA1:NM_007300:exon10:c.4020_4021del:p.L1340Ffs*4	Pathogenic
	17:43091509:A:G	BRCA1	BRCA1:NM_007297:exon9:c.T3881C:p.V1294A,BRCA1:NM_007294:exon10:c.T4022C:p.V1341A,BRCA1:NM_007300:exon10:c.T4022C:p.V1341A	Benign	Conflicting_interpretations_of_pathogenicity
	17:43091509:A:T	BRCA1	BRCA1:NM_007297:exon9:c.T3881A:p.V1294D,BRCA1:NM_007294:exon10:c.T4022A:p.V1341D,BRCA1:NM_007300:exon10:c.T4022A:p.V1341D	Benign
	17:43091510:C:A	BRCA1	BRCA1:NM_007297:exon9:c.G3880T:p.V1294F,BRCA1:NM_007294:exon10:c.G4021T:p.V1341F,BRCA1:NM_007300:exon10:c.G4021T:p.V1341F	Benign
	17:43091510:C:CA	BRCA1	BRCA1:NM_007297:exon9:c.3879_3880insT:p.V1294Cfs*4,BRCA1:NM_007294:exon10:c.4020_4021insT:p.V1341Cfs*4,BRCA1:NM_007300:exon10:c.4020_4021insT:p.V1341Cfs*4	Pathogenic
	17:43091510:CCAATTCCTTGTCACTCA:C	BRCA1	BRCA1:NM_007297:exon9:c.3863_3879del:p.L1288Rfs*4,BRCA1:NM_007294:exon10:c.4004_4020del:p.L1335Rfs*4,BRCA1:NM_007300:exon10:c.4004_4020del:p.L1335Rfs*4	Pathogenic
	17:43091510:CCA:C	BRCA1	BRCA1:NM_007297:exon9:c.3878_3879del:p.L1293Cfs*4,BRCA1:NM_007294:exon10:c.4019_4020del:p.L1340Cfs*4,BRCA1:NM_007300:exon10:c.4019_4020del:p.L1340Cfs*4	Pathogenic
	17:43091510:C:G	BRCA1	BRCA1:NM_007297:exon9:c.G3880C:p.V1294L,BRCA1:NM_007294:exon10:c.G4021C:p.V1341L,BRCA1:NM_007300:exon10:c.G4021C:p.V1341L	Benign
	17:43091510:C:T	BRCA1	BRCA1:NM_007297:exon9:c.G3880A:p.V1294I,BRCA1:NM_007294:exon10:c.G4021A:p.V1341I,BRCA1:NM_007300:exon10:c.G4021A:p.V1341I	Benign	Conflicting_interpretations_of_pathogenicity
	17:43091511:C:A	BRCA1	BRCA1:NM_007297:exon9:c.G3879T:p.L1293F,BRCA1:NM_007294:exon10:c.G4020T:p.L1340F,BRCA1:NM_007300:exon10:c.G4020T:p.L1340F	Benign	Conflicting_interpretations_of_pathogenicity
	17:43091511:CAA:AAC	BRCA1	BRCA1:NM_007297:exon9:c.3877_3879delinsGTT:p.L1293V,BRCA1:NM_007294:exon10:c.4018_4020delinsGTT:p.L1340V,BRCA1:NM_007300:exon10:c.4018_4020delinsGTT:p.L1340V	Benign
	17:43091511:CAA:AAG	BRCA1	BRCA1:NM_007297:exon9:c.3877_3879delinsCTT:p.L1293L,BRCA1:NM_007294:exon10:c.4018_4020delinsCTT:p.L1340L,BRCA1:NM_007300:exon10:c.4018_4020delinsCTT:p.L1340L	Benign
	17:43091511:CAA:ACT	BRCA1	BRCA1:NM_007297:exon9:c.3877_3879delinsAGT:p.L1293S,BRCA1:NM_007294:exon10:c.4018_4020delinsAGT:p.L1340S,BRCA1:NM_007300:exon10:c.4018_4020delinsAGT:p.L1340S	Benign
	17:43091511:CAA:AGG	BRCA1	BRCA1:NM_007297:exon9:c.3877_3879delinsCCT:p.L1293P,BRCA1:NM_007294:exon10:c.4018_4020delinsCCT:p.L1340P,BRCA1:NM_007300:exon10:c.4018_4020delinsCCT:p.L1340P	Benign
	17:43091511:CAA:C	BRCA1	BRCA1:NM_007297:exon9:c.3877_3878del:p.L1293Gfs*4,BRCA1:NM_007294:exon10:c.4018_4019del:p.L1340Gfs*4,BRCA1:NM_007300:exon10:c.4018_4019del:p.L1340Gfs*4	Pathogenic
	17:43091511:CA:AG	BRCA1	BRCA1:NM_007297:exon9:c.3878_3879delinsCT:p.L1293S,BRCA1:NM_007294:exon10:c.4019_4020delinsCT:p.L1340S,BRCA1:NM_007300:exon10:c.4019_4020delinsCT:p.L1340S	Benign
	17:43091511:CAA:GAC	BRCA1	BRCA1:NM_007297:exon9:c.3877_3879delinsGTC:p.L1293V,BRCA1:NM_007294:exon10:c.4018_4020delinsGTC:p.L1340V,BRCA1:NM_007300:exon10:c.4018_4020delinsGTC:p.L1340V	Benign
	17:43091511:CAA:GAG	BRCA1	BRCA1:NM_007297:exon9:c.3877_3879delinsCTC:p.L1293L,BRCA1:NM_007294:exon10:c.4018_4020delinsCTC:p.L1340L,BRCA1:NM_007300:exon10:c.4018_4020delinsCTC:p.L1340L	Benign
	17:43091511:CAA:GCT	BRCA1	BRCA1:NM_007297:exon9:c.3877_3879delinsAGC:p.L1293S,BRCA1:NM_007294:exon10:c.4018_4020delinsAGC:p.L1340S,BRCA1:NM_007300:exon10:c.4018_4020delinsAGC:p.L1340S	Benign
	17:43091511:CAA:GGG	BRCA1	BRCA1:NM_007297:exon9:c.3877_3879delinsCCC:p.L1293P,BRCA1:NM_007294:exon10:c.4018_4020delinsCCC:p.L1340P,BRCA1:NM_007300:exon10:c.4018_4020delinsCCC:p.L1340P	Benign
	17:43091511:CAA:TAC	BRCA1	BRCA1:NM_007297:exon9:c.3877_3879delinsGTA:p.L1293V,BRCA1:NM_007294:exon10:c.4018_4020delinsGTA:p.L1340V,BRCA1:NM_007300:exon10:c.4018_4020delinsGTA:p.L1340V	Benign
	17:43091511:CAA:TAG	BRCA1	BRCA1:NM_007297:exon9:c.3877_3879delinsCTA:p.L1293L,BRCA1:NM_007294:exon10:c.4018_4020delinsCTA:p.L1340L,BRCA1:NM_007300:exon10:c.4018_4020delinsCTA:p.L1340L	Benign
	17:43091511:CAA:TGG	BRCA1	BRCA1:NM_007297:exon9:c.3877_3879delinsCCA:p.L1293P,BRCA1:NM_007294:exon10:c.4018_4020delinsCCA:p.L1340P,BRCA1:NM_007300:exon10:c.4018_4020delinsCCA:p.L1340P	Benign
	17:43091511:CA:GG	BRCA1	BRCA1:NM_007297:exon9:c.3878_3879delinsCC:p.L1293S,BRCA1:NM_007294:exon10:c.4019_4020delinsCC:p.L1340S,BRCA1:NM_007300:exon10:c.4019_4020delinsCC:p.L1340S	Benign
	17:43091511:CA:TG	BRCA1	BRCA1:NM_007297:exon9:c.3878_3879delinsCA:p.L1293S,BRCA1:NM_007294:exon10:c.4019_4020delinsCA:p.L1340S,BRCA1:NM_007300:exon10:c.4019_4020delinsCA:p.L1340S	Benign
	17:43091511:C:CA	BRCA1	BRCA1:NM_007297:exon9:c.3878dupT:p.L1293Ffs*5,BRCA1:NM_007294:exon10:c.4019dupT:p.L1340Ffs*5,BRCA1:NM_007300:exon10:c.4019dupT:p.L1340Ffs*5	Pathogenic
	17:43091511:C:CAA	BRCA1	BRCA1:NM_007297:exon9:c.3878_3879insTT:p.L1293Ffs*27,BRCA1:NM_007294:exon10:c.4019_4020insTT:p.L1340Ffs*27,BRCA1:NM_007300:exon10:c.4019_4020insTT:p.L1340Ffs*27	Pathogenic	Pathogenic
	17:43091511:C:G	BRCA1	BRCA1:NM_007297:exon9:c.G3879C:p.L1293F,BRCA1:NM_007294:exon10:c.G4020C:p.L1340F,BRCA1:NM_007300:exon10:c.G4020C:p.L1340F	Benign
	17:43091512:AA:GG	BRCA1	BRCA1:NM_007297:exon9:c.3877_3878delinsCC:p.L1293P,BRCA1:NM_007294:exon10:c.4018_4019delinsCC:p.L1340P,BRCA1:NM_007300:exon10:c.4018_4019delinsCC:p.L1340P	Benign
	17:43091512:AAT:A	BRCA1	BRCA1:NM_007297:exon9:c.3876_3877del:p.E1292Dfs*5,BRCA1:NM_007294:exon10:c.4017_4018del:p.E1339Dfs*5,BRCA1:NM_007300:exon10:c.4017_4018del:p.E1339Dfs*5	Pathogenic
	17:43091512:A:C	BRCA1	BRCA1:NM_007297:exon9:c.T3878G:p.L1293W,BRCA1:NM_007294:exon10:c.T4019G:p.L1340W,BRCA1:NM_007300:exon10:c.T4019G:p.L1340W	Benign
	17:43091512:A:G	BRCA1	BRCA1:NM_007297:exon9:c.T3878C:p.L1293S,BRCA1:NM_007294:exon10:c.T4019C:p.L1340S,BRCA1:NM_007300:exon10:c.T4019C:p.L1340S	Benign
	17:43091513:A:AT	BRCA1	BRCA1:NM_007297:exon9:c.3876dupA:p.L1293Ifs*5,BRCA1:NM_007294:exon10:c.4017dupA:p.L1340Ifs*5,BRCA1:NM_007300:exon10:c.4017dupA:p.L1340Ifs*5	Pathogenic
	17:43091513:A:C	BRCA1	BRCA1:NM_007297:exon9:c.T3877G:p.L1293V,BRCA1:NM_007294:exon10:c.T4018G:p.L1340V,BRCA1:NM_007300:exon10:c.T4018G:p.L1340V	Benign
	17:43091513:A:T	BRCA1	BRCA1:NM_007297:exon9:c.T3877A:p.L1293M,BRCA1:NM_007294:exon10:c.T4018A:p.L1340M,BRCA1:NM_007300:exon10:c.T4018A:p.L1340M	Benign
	17:43091513:ATTC:A	BRCA1	BRCA1:NM_007297:exon9:c.3874_3876del:p.E1292del,BRCA1:NM_007294:exon10:c.4015_4017del:p.E1339del,BRCA1:NM_007300:exon10:c.4015_4017del:p.E1339del	Pathogenic
	17:43091513:ATTCC:A	BRCA1	BRCA1:NM_007297:exon9:c.3873_3876del:p.K1291Nfs*27,BRCA1:NM_007294:exon10:c.4014_4017del:p.K1338Nfs*27,BRCA1:NM_007300:exon10:c.4014_4017del:p.K1338Nfs*27	Pathogenic
	17:43091514:T:A	BRCA1	BRCA1:NM_007297:exon9:c.A3876T:p.E1292D,BRCA1:NM_007294:exon10:c.A4017T:p.E1339D,BRCA1:NM_007300:exon10:c.A4017T:p.E1339D	Benign
	17:43091514:T:G	BRCA1	BRCA1:NM_007297:exon9:c.A3876C:p.E1292D,BRCA1:NM_007294:exon10:c.A4017C:p.E1339D,BRCA1:NM_007300:exon10:c.A4017C:p.E1339D	Benign
	17:43091514:T:TAA	BRCA1	BRCA1:NM_007297:exon9:c.3875_3876insTT:p.E1292Dfs*28,BRCA1:NM_007294:exon10:c.4016_4017insTT:p.E1339Dfs*28,BRCA1:NM_007300:exon10:c.4016_4017insTT:p.E1339Dfs*28	Pathogenic	Pathogenic
	17:43091514:TT:AA	BRCA1	BRCA1:NM_007297:exon9:c.3875_3876delinsTT:p.E1292V,BRCA1:NM_007294:exon10:c.4016_4017delinsTT:p.E1339V,BRCA1:NM_007300:exon10:c.4016_4017delinsTT:p.E1339V	Benign
	17:43091514:TT:AC	BRCA1	BRCA1:NM_007297:exon9:c.3875_3876delinsGT:p.E1292G,BRCA1:NM_007294:exon10:c.4016_4017delinsGT:p.E1339G,BRCA1:NM_007300:exon10:c.4016_4017delinsGT:p.E1339G	Benign
	17:43091514:TT:AG	BRCA1	BRCA1:NM_007297:exon9:c.3875_3876delinsCT:p.E1292A,BRCA1:NM_007294:exon10:c.4016_4017delinsCT:p.E1339A,BRCA1:NM_007300:exon10:c.4016_4017delinsCT:p.E1339A	Benign
	17:43091514:TT:CA	BRCA1	BRCA1:NM_007297:exon9:c.3875_3876delinsTG:p.E1292V,BRCA1:NM_007294:exon10:c.4016_4017delinsTG:p.E1339V,BRCA1:NM_007300:exon10:c.4016_4017delinsTG:p.E1339V	Benign
	17:43091514:TT:CC	BRCA1	BRCA1:NM_007297:exon9:c.3875_3876delinsGG:p.E1292G,BRCA1:NM_007294:exon10:c.4016_4017delinsGG:p.E1339G,BRCA1:NM_007300:exon10:c.4016_4017delinsGG:p.E1339G	Benign
	17:43091514:TTC:CTA	BRCA1	BRCA1:NM_007297:exon9:c.3874_3876delinsTAG:p.E1292_Y1816del,BRCA1:NM_007294:exon10:c.4015_4017delinsTAG:p.E1339_Y1863del,BRCA1:NM_007300:exon10:c.4015_4017delinsTAG:p.E1339_Y1884del	Pathogenic
	17:43091514:TTC:CTG	BRCA1	BRCA1:NM_007297:exon9:c.3874_3876delinsCAG:p.E1292Q,BRCA1:NM_007294:exon10:c.4015_4017delinsCAG:p.E1339Q,BRCA1:NM_007300:exon10:c.4015_4017delinsCAG:p.E1339Q	Benign
	17:43091514:TTC:CTT	BRCA1	BRCA1:NM_007297:exon9:c.3874_3876delinsAAG:p.E1292K,BRCA1:NM_007294:exon10:c.4015_4017delinsAAG:p.E1339K,BRCA1:NM_007300:exon10:c.4015_4017delinsAAG:p.E1339K	Benign
	17:43091514:TT:CG	BRCA1	BRCA1:NM_007297:exon9:c.3875_3876delinsCG:p.E1292A,BRCA1:NM_007294:exon10:c.4016_4017delinsCG:p.E1339A,BRCA1:NM_007300:exon10:c.4016_4017delinsCG:p.E1339A	Benign
	17:43091514:TTC:T	BRCA1	BRCA1:NM_007297:exon9:c.3874_3875del:p.E1292Ifs*5,BRCA1:NM_007294:exon10:c.4015_4016del:p.E1339Ifs*5,BRCA1:NM_007300:exon10:c.4015_4016del:p.E1339Ifs*5	Pathogenic
	17:43091514:TT:GA	BRCA1	BRCA1:NM_007297:exon9:c.3875_3876delinsTC:p.E1292V,BRCA1:NM_007294:exon10:c.4016_4017delinsTC:p.E1339V,BRCA1:NM_007300:exon10:c.4016_4017delinsTC:p.E1339V	Benign
	17:43091514:TT:GC	BRCA1	BRCA1:NM_007297:exon9:c.3875_3876delinsGC:p.E1292G,BRCA1:NM_007294:exon10:c.4016_4017delinsGC:p.E1339G,BRCA1:NM_007300:exon10:c.4016_4017delinsGC:p.E1339G	Benign
	17:43091514:TT:GG	BRCA1	BRCA1:NM_007297:exon9:c.3875_3876delinsCC:p.E1292A,BRCA1:NM_007294:exon10:c.4016_4017delinsCC:p.E1339A,BRCA1:NM_007300:exon10:c.4016_4017delinsCC:p.E1339A	Benign
	17:43091515:T:A	BRCA1	BRCA1:NM_007297:exon9:c.A3875T:p.E1292V,BRCA1:NM_007294:exon10:c.A4016T:p.E1339V,BRCA1:NM_007300:exon10:c.A4016T:p.E1339V	Benign	Conflicting_interpretations_of_pathogenicity
	17:43091515:T:C	BRCA1	BRCA1:NM_007297:exon9:c.A3875G:p.E1292G,BRCA1:NM_007294:exon10:c.A4016G:p.E1339G,BRCA1:NM_007300:exon10:c.A4016G:p.E1339G	Benign	Conflicting_interpretations_of_pathogenicity
	17:43091515:TC:CA	BRCA1	BRCA1:NM_007297:exon9:c.3874_3875delinsTG:p.E1292_Y1816del,BRCA1:NM_007294:exon10:c.4015_4016delinsTG:p.E1339_Y1863del,BRCA1:NM_007300:exon10:c.4015_4016delinsTG:p.E1339_Y1884del	Pathogenic
	17:43091515:T:G	BRCA1	BRCA1:NM_007297:exon9:c.A3875C:p.E1292A,BRCA1:NM_007294:exon10:c.A4016C:p.E1339A,BRCA1:NM_007300:exon10:c.A4016C:p.E1339A	Benign
	17:43091515:T:TC	BRCA1	BRCA1:NM_007297:exon9:c.3874dupG:p.E1292Gfs*6,BRCA1:NM_007294:exon10:c.4015dupG:p.E1339Gfs*6,BRCA1:NM_007300:exon10:c.4015dupG:p.E1339Gfs*6	Pathogenic	Pathogenic
	17:43091515:T:TCC	BRCA1	BRCA1:NM_007297:exon9:c.3874_3875insGG:p.E1292Gfs*28,BRCA1:NM_007294:exon10:c.4015_4016insGG:p.E1339Gfs*28,BRCA1:NM_007300:exon10:c.4015_4016insGG:p.E1339Gfs*28	Pathogenic
	17:43091516:C:A	BRCA1	BRCA1:NM_007297:exon9:c.G3874T:p.E1292X,BRCA1:NM_007294:exon10:c.G4015T:p.E1339X,BRCA1:NM_007300:exon10:c.G4015T:p.E1339X	Pathogenic	Pathogenic
	17:43091516:CCT:C	BRCA1	BRCA1:NM_007297:exon9:c.3872_3873del:p.K1291Rfs*6,BRCA1:NM_007294:exon10:c.4013_4014del:p.K1338Rfs*6,BRCA1:NM_007300:exon10:c.4013_4014del:p.K1338Rfs*6	Pathogenic
	17:43091516:C:G	BRCA1	BRCA1:NM_007297:exon9:c.G3874C:p.E1292Q,BRCA1:NM_007294:exon10:c.G4015C:p.E1339Q,BRCA1:NM_007300:exon10:c.G4015C:p.E1339Q	Benign
	17:43091516:C:T	BRCA1	BRCA1:NM_007297:exon9:c.G3874A:p.E1292K,BRCA1:NM_007294:exon10:c.G4015A:p.E1339K,BRCA1:NM_007300:exon10:c.G4015A:p.E1339K	Benign	Conflicting_interpretations_of_pathogenicity
	17:43091517:C:A	BRCA1	BRCA1:NM_007297:exon9:c.G3873T:p.K1291N,BRCA1:NM_007294:exon10:c.G4014T:p.K1338N,BRCA1:NM_007300:exon10:c.G4014T:p.K1338N	Benign
	17:43091517:C:CTT	BRCA1	BRCA1:NM_007297:exon9:c.3872_3873insAA:p.E1292Rfs*28,BRCA1:NM_007294:exon10:c.4013_4014insAA:p.E1339Rfs*28,BRCA1:NM_007300:exon10:c.4013_4014insAA:p.E1339Rfs*28	Pathogenic
	17:43091517:C:G	BRCA1	BRCA1:NM_007297:exon9:c.G3873C:p.K1291N,BRCA1:NM_007294:exon10:c.G4014C:p.K1338N,BRCA1:NM_007300:exon10:c.G4014C:p.K1338N	Benign
	17:43091517:CT:AG	BRCA1	BRCA1:NM_007297:exon9:c.3872_3873delinsCT:p.K1291T,BRCA1:NM_007294:exon10:c.4013_4014delinsCT:p.K1338T,BRCA1:NM_007300:exon10:c.4013_4014delinsCT:p.K1338T	Benign
	17:43091517:CT:GG	BRCA1	BRCA1:NM_007297:exon9:c.3872_3873delinsCC:p.K1291T,BRCA1:NM_007294:exon10:c.4013_4014delinsCC:p.K1338T,BRCA1:NM_007300:exon10:c.4013_4014delinsCC:p.K1338T	Benign
	17:43091517:CTT:ACC	BRCA1	BRCA1:NM_007297:exon9:c.3871_3873delinsGGT:p.K1291G,BRCA1:NM_007294:exon10:c.4012_4014delinsGGT:p.K1338G,BRCA1:NM_007300:exon10:c.4012_4014delinsGGT:p.K1338G	Benign
	17:43091517:CTT:ACG	BRCA1	BRCA1:NM_007297:exon9:c.3871_3873delinsCGT:p.K1291R,BRCA1:NM_007294:exon10:c.4012_4014delinsCGT:p.K1338R,BRCA1:NM_007300:exon10:c.4012_4014delinsCGT:p.K1338R	Benign
	17:43091517:CT:TC	BRCA1	BRCA1:NM_007297:exon9:c.3872_3873delinsGA:p.K1291R,BRCA1:NM_007294:exon10:c.4013_4014delinsGA:p.K1338R,BRCA1:NM_007300:exon10:c.4013_4014delinsGA:p.K1338R	Benign
	17:43091517:CTT:C	BRCA1	BRCA1:NM_007297:exon9:c.3871_3872del:p.K1291Gfs*6,BRCA1:NM_007294:exon10:c.4012_4013del:p.K1338Gfs*6,BRCA1:NM_007300:exon10:c.4012_4013del:p.K1338Gfs*6	Pathogenic
	17:43091517:CT:TG	BRCA1	BRCA1:NM_007297:exon9:c.3872_3873delinsCA:p.K1291T,BRCA1:NM_007294:exon10:c.4013_4014delinsCA:p.K1338T,BRCA1:NM_007300:exon10:c.4013_4014delinsCA:p.K1338T	Benign
	17:43091517:CTT:GCC	BRCA1	BRCA1:NM_007297:exon9:c.3871_3873delinsGGC:p.K1291G,BRCA1:NM_007294:exon10:c.4012_4014delinsGGC:p.K1338G,BRCA1:NM_007300:exon10:c.4012_4014delinsGGC:p.K1338G	Benign
	17:43091517:CTT:GCG	BRCA1	BRCA1:NM_007297:exon9:c.3871_3873delinsCGC:p.K1291R,BRCA1:NM_007294:exon10:c.4012_4014delinsCGC:p.K1338R,BRCA1:NM_007300:exon10:c.4012_4014delinsCGC:p.K1338R	Benign
	17:43091517:CTT:TCA	BRCA1	BRCA1:NM_007297:exon9:c.3871_3873delinsTGA:p.K1291_Y1816del,BRCA1:NM_007294:exon10:c.4012_4014delinsTGA:p.K1338_Y1863del,BRCA1:NM_007300:exon10:c.4012_4014delinsTGA:p.K1338_Y1884del	Pathogenic
	17:43091517:CTT:TCC	BRCA1	BRCA1:NM_007297:exon9:c.3871_3873delinsGGA:p.K1291G,BRCA1:NM_007294:exon10:c.4012_4014delinsGGA:p.K1338G,BRCA1:NM_007300:exon10:c.4012_4014delinsGGA:p.K1338G	Benign
	17:43091517:CTT:TCG	BRCA1	BRCA1:NM_007297:exon9:c.3871_3873delinsCGA:p.K1291R,BRCA1:NM_007294:exon10:c.4012_4014delinsCGA:p.K1338R,BRCA1:NM_007300:exon10:c.4012_4014delinsCGA:p.K1338R	Benign
	17:43091517:CTT:TTA	BRCA1	BRCA1:NM_007297:exon9:c.3871_3873delinsTAA:p.K1291_Y1816del,BRCA1:NM_007294:exon10:c.4012_4014delinsTAA:p.K1338_Y1863del,BRCA1:NM_007300:exon10:c.4012_4014delinsTAA:p.K1338_Y1884del	Pathogenic
	17:43091517:CTT:TTC	BRCA1	BRCA1:NM_007297:exon9:c.3871_3873delinsGAA:p.K1291E,BRCA1:NM_007294:exon10:c.4012_4014delinsGAA:p.K1338E,BRCA1:NM_007300:exon10:c.4012_4014delinsGAA:p.K1338E	Benign
	17:43091517:CTT:TTG	BRCA1	BRCA1:NM_007297:exon9:c.3871_3873delinsCAA:p.K1291Q,BRCA1:NM_007294:exon10:c.4012_4014delinsCAA:p.K1338Q,BRCA1:NM_007300:exon10:c.4012_4014delinsCAA:p.K1338Q	Benign
	17:43091518:T:A	BRCA1	BRCA1:NM_007297:exon9:c.A3872T:p.K1291M,BRCA1:NM_007294:exon10:c.A4013T:p.K1338M,BRCA1:NM_007300:exon10:c.A4013T:p.K1338M	Benign
	17:43091518:T:C	BRCA1	BRCA1:NM_007297:exon9:c.A3872G:p.K1291R,BRCA1:NM_007294:exon10:c.A4013G:p.K1338R,BRCA1:NM_007300:exon10:c.A4013G:p.K1338R	Benign	Conflicting_interpretations_of_pathogenicity
	17:43091518:T:G	BRCA1	BRCA1:NM_007297:exon9:c.A3872C:p.K1291T,BRCA1:NM_007294:exon10:c.A4013C:p.K1338T,BRCA1:NM_007300:exon10:c.A4013C:p.K1338T	Benign
	17:43091518:TT:CC	BRCA1	BRCA1:NM_007297:exon9:c.3871_3872delinsGG:p.K1291G,BRCA1:NM_007294:exon10:c.4012_4013delinsGG:p.K1338G,BRCA1:NM_007300:exon10:c.4012_4013delinsGG:p.K1338G	Benign
	17:43091518:TT:CG	BRCA1	BRCA1:NM_007297:exon9:c.3871_3872delinsCG:p.K1291R,BRCA1:NM_007294:exon10:c.4012_4013delinsCG:p.K1338R,BRCA1:NM_007300:exon10:c.4012_4013delinsCG:p.K1338R	Benign
	17:43091518:T:TG	BRCA1	BRCA1:NM_007297:exon9:c.3871_3872insC:p.K1291Tfs*7,BRCA1:NM_007294:exon10:c.4012_4013insC:p.K1338Tfs*7,BRCA1:NM_007300:exon10:c.4012_4013insC:p.K1338Tfs*7	Pathogenic
	17:43091518:TTG:T	BRCA1	BRCA1:NM_007297:exon9:c.3870_3871del:p.D1290Efs*7,BRCA1:NM_007294:exon10:c.4011_4012del:p.D1337Efs*7,BRCA1:NM_007300:exon10:c.4011_4012del:p.D1337Efs*7	Pathogenic
	17:43091518:TTGTCA:T	BRCA1	BRCA1:NM_007297:exon9:c.3867_3871del:p.S1289Rfs*7,BRCA1:NM_007294:exon10:c.4008_4012del:p.S1336Rfs*7,BRCA1:NM_007300:exon10:c.4008_4012del:p.S1336Rfs*7	Pathogenic
	17:43091518:T:TTCCTCA	BRCA1	BRCA1:NM_007297:exon9:c.3871_3872insTGAGGA:p.D1290_K1291insMR,BRCA1:NM_007294:exon10:c.4012_4013insTGAGGA:p.D1337_K1338insMR,BRCA1:NM_007300:exon10:c.4012_4013insTGAGGA:p.D1337_K1338insMR	Benign
	17:43091519:T:A	BRCA1	BRCA1:NM_007297:exon9:c.A3871T:p.K1291X,BRCA1:NM_007294:exon10:c.A4012T:p.K1338X,BRCA1:NM_007300:exon10:c.A4012T:p.K1338X	Pathogenic	Pathogenic/Likely_pathogenic
	17:43091519:T:C	BRCA1	BRCA1:NM_007297:exon9:c.A3871G:p.K1291E,BRCA1:NM_007294:exon10:c.A4012G:p.K1338E,BRCA1:NM_007300:exon10:c.A4012G:p.K1338E	Benign
	17:43091519:T:G	BRCA1	BRCA1:NM_007297:exon9:c.A3871C:p.K1291Q,BRCA1:NM_007294:exon10:c.A4012C:p.K1338Q,BRCA1:NM_007300:exon10:c.A4012C:p.K1338Q	Benign
	17:43091519:TGTCA:T	BRCA1	BRCA1:NM_007297:exon9:c.3867_3870del:p.S1289Rfs*29,BRCA1:NM_007294:exon10:c.4008_4011del:p.S1336Rfs*29,BRCA1:NM_007300:exon10:c.4008_4011del:p.S1336Rfs*29	Pathogenic
	17:43091519:T:TA	BRCA1	BRCA1:NM_007297:exon9:c.3870_3871insT:p.K1291*,BRCA1:NM_007294:exon10:c.4011_4012insT:p.K1338*,BRCA1:NM_007300:exon10:c.4011_4012insT:p.K1338*	Pathogenic
	17:43091519:T:TG	BRCA1	BRCA1:NM_007297:exon9:c.3870dupC:p.K1291Qfs*7,BRCA1:NM_007294:exon10:c.4011dupC:p.K1338Qfs*7,BRCA1:NM_007300:exon10:c.4011dupC:p.K1338Qfs*7	Pathogenic
	17:43091520:G:GTCAC	BRCA1	BRCA1:NM_007297:exon9:c.3869_3870insGTGA:p.D1290Efs*2,BRCA1:NM_007294:exon10:c.4010_4011insGTGA:p.D1337Efs*2,BRCA1:NM_007300:exon10:c.4010_4011insGTGA:p.D1337Efs*2	Pathogenic
	17:43091520:G:T	BRCA1	BRCA1:NM_007297:exon9:c.C3870A:p.D1290E,BRCA1:NM_007294:exon10:c.C4011A:p.D1337E,BRCA1:NM_007300:exon10:c.C4011A:p.D1337E	Benign
	17:43091520:GT:AA	BRCA1	BRCA1:NM_007297:exon9:c.3869_3870delinsTT:p.D1290V,BRCA1:NM_007294:exon10:c.4010_4011delinsTT:p.D1337V,BRCA1:NM_007300:exon10:c.4010_4011delinsTT:p.D1337V	Benign
	17:43091520:GT:AC	BRCA1	BRCA1:NM_007297:exon9:c.3869_3870delinsGT:p.D1290G,BRCA1:NM_007294:exon10:c.4010_4011delinsGT:p.D1337G,BRCA1:NM_007300:exon10:c.4010_4011delinsGT:p.D1337G	Benign
	17:43091520:GT:AG	BRCA1	BRCA1:NM_007297:exon9:c.3869_3870delinsCT:p.D1290A,BRCA1:NM_007294:exon10:c.4010_4011delinsCT:p.D1337A,BRCA1:NM_007300:exon10:c.4010_4011delinsCT:p.D1337A	Benign
	17:43091520:GT:CA	BRCA1	BRCA1:NM_007297:exon9:c.3869_3870delinsTG:p.D1290V,BRCA1:NM_007294:exon10:c.4010_4011delinsTG:p.D1337V,BRCA1:NM_007300:exon10:c.4010_4011delinsTG:p.D1337V	Benign
	17:43091520:GTCAC:G	BRCA1	BRCA1:NM_007297:exon9:c.3866_3869del:p.S1289Tfs*29,BRCA1:NM_007294:exon10:c.4007_4010del:p.S1336Tfs*29,BRCA1:NM_007300:exon10:c.4007_4010del:p.S1336Tfs*29	Pathogenic
	17:43091520:GTC:ATA	BRCA1	BRCA1:NM_007297:exon9:c.3868_3870delinsTAT:p.D1290Y,BRCA1:NM_007294:exon10:c.4009_4011delinsTAT:p.D1337Y,BRCA1:NM_007300:exon10:c.4009_4011delinsTAT:p.D1337Y	Benign
	17:43091520:GTC:ATG	BRCA1	BRCA1:NM_007297:exon9:c.3868_3870delinsCAT:p.D1290H,BRCA1:NM_007294:exon10:c.4009_4011delinsCAT:p.D1337H,BRCA1:NM_007300:exon10:c.4009_4011delinsCAT:p.D1337H	Benign
	17:43091520:GTC:ATT	BRCA1	BRCA1:NM_007297:exon9:c.3868_3870delinsAAT:p.D1290N,BRCA1:NM_007294:exon10:c.4009_4011delinsAAT:p.D1337N,BRCA1:NM_007300:exon10:c.4009_4011delinsAAT:p.D1337N	Benign
	17:43091520:GT:CC	BRCA1	BRCA1:NM_007297:exon9:c.3869_3870delinsGG:p.D1290G,BRCA1:NM_007294:exon10:c.4010_4011delinsGG:p.D1337G,BRCA1:NM_007300:exon10:c.4010_4011delinsGG:p.D1337G	Benign
	17:43091520:GTC:CTA	BRCA1	BRCA1:NM_007297:exon9:c.3868_3870delinsTAG:p.D1290_Y1816del,BRCA1:NM_007294:exon10:c.4009_4011delinsTAG:p.D1337_Y1863del,BRCA1:NM_007300:exon10:c.4009_4011delinsTAG:p.D1337_Y1884del	Pathogenic
	17:43091520:GT:CG	BRCA1	BRCA1:NM_007297:exon9:c.3869_3870delinsCG:p.D1290A,BRCA1:NM_007294:exon10:c.4010_4011delinsCG:p.D1337A,BRCA1:NM_007300:exon10:c.4010_4011delinsCG:p.D1337A	Benign
	17:43091520:GTC:G	BRCA1	BRCA1:NM_007297:exon9:c.3868_3869del:p.D1290Qfs*7,BRCA1:NM_007294:exon10:c.4009_4010del:p.D1337Qfs*7,BRCA1:NM_007300:exon10:c.4009_4010del:p.D1337Qfs*7	Pathogenic
	17:43091520:GTC:TCA	BRCA1	BRCA1:NM_007297:exon9:c.3868_3870delinsTGA:p.D1290_Y1816del,BRCA1:NM_007294:exon10:c.4009_4011delinsTGA:p.D1337_Y1863del,BRCA1:NM_007300:exon10:c.4009_4011delinsTGA:p.D1337_Y1884del	Pathogenic
	17:43091520:GTC:TTA	BRCA1	BRCA1:NM_007297:exon9:c.3868_3870delinsTAA:p.D1290_Y1816del,BRCA1:NM_007294:exon10:c.4009_4011delinsTAA:p.D1337_Y1863del,BRCA1:NM_007300:exon10:c.4009_4011delinsTAA:p.D1337_Y1884del	Pathogenic
	17:43091520:GT:TA	BRCA1	BRCA1:NM_007297:exon9:c.3869_3870delinsTA:p.D1290V,BRCA1:NM_007294:exon10:c.4010_4011delinsTA:p.D1337V,BRCA1:NM_007300:exon10:c.4010_4011delinsTA:p.D1337V	Benign
	17:43091520:GT:TC	BRCA1	BRCA1:NM_007297:exon9:c.3869_3870delinsGA:p.D1290G,BRCA1:NM_007294:exon10:c.4010_4011delinsGA:p.D1337G,BRCA1:NM_007300:exon10:c.4010_4011delinsGA:p.D1337G	Benign
	17:43091520:GT:TG	BRCA1	BRCA1:NM_007297:exon9:c.3869_3870delinsCA:p.D1290A,BRCA1:NM_007294:exon10:c.4010_4011delinsCA:p.D1337A,BRCA1:NM_007300:exon10:c.4010_4011delinsCA:p.D1337A	Benign
	17:43091521:T:A	BRCA1	BRCA1:NM_007297:exon9:c.A3869T:p.D1290V,BRCA1:NM_007294:exon10:c.A4010T:p.D1337V,BRCA1:NM_007300:exon10:c.A4010T:p.D1337V	Benign
	17:43091521:T:C	BRCA1	BRCA1:NM_007297:exon9:c.A3869G:p.D1290G,BRCA1:NM_007294:exon10:c.A4010G:p.D1337G,BRCA1:NM_007300:exon10:c.A4010G:p.D1337G	Benign
	17:43091521:TCA:T	BRCA1	BRCA1:NM_007297:exon9:c.3867_3868del:p.S1289Rfs*8,BRCA1:NM_007294:exon10:c.4008_4009del:p.S1336Rfs*8,BRCA1:NM_007300:exon10:c.4008_4009del:p.S1336Rfs*8	Pathogenic
	17:43091521:T:G	BRCA1	BRCA1:NM_007297:exon9:c.A3869C:p.D1290A,BRCA1:NM_007294:exon10:c.A4010C:p.D1337A,BRCA1:NM_007300:exon10:c.A4010C:p.D1337A	Benign
	17:43091521:T:TCAC	BRCA1	BRCA1:NM_007297:exon9:c.3868_3869insGTG:p.S1289_D1290insG,BRCA1:NM_007294:exon10:c.4009_4010insGTG:p.S1336_D1337insG,BRCA1:NM_007300:exon10:c.4009_4010insGTG:p.S1336_D1337insG	Benign
	17:43091522:C:A	BRCA1	BRCA1:NM_007297:exon9:c.G3868T:p.D1290Y,BRCA1:NM_007294:exon10:c.G4009T:p.D1337Y,BRCA1:NM_007300:exon10:c.G4009T:p.D1337Y	Benign
	17:43091522:CAC:GAAA	BRCA1	BRCA1:NM_007297:exon9:c.3866_3868delinsTTTC:p.S1289Ifs*9,BRCA1:NM_007294:exon10:c.4007_4009delinsTTTC:p.S1336Ifs*9,BRCA1:NM_007300:exon10:c.4007_4009delinsTTTC:p.S1336Ifs*9	Pathogenic
	17:43091522:CACTCAGACCA:C	BRCA1	BRCA1:NM_007297:exon9:c.3858_3867del:p.G1287Tfs*29,BRCA1:NM_007294:exon10:c.3999_4008del:p.G1334Tfs*29,BRCA1:NM_007300:exon10:c.3999_4008del:p.G1334Tfs*29	Pathogenic	Pathogenic
	17:43091522:C:CA	BRCA1	BRCA1:NM_007297:exon9:c.3867dupT:p.D1290*,BRCA1:NM_007294:exon10:c.4008dupT:p.D1337*,BRCA1:NM_007300:exon10:c.4008dupT:p.D1337*	Pathogenic	Pathogenic/Likely_pathogenic
	17:43091522:C:CGATG	BRCA1	BRCA1:NM_007297:exon9:c.3867_3868insCATC:p.D1290Hfs*9,BRCA1:NM_007294:exon10:c.4008_4009insCATC:p.D1337Hfs*9,BRCA1:NM_007300:exon10:c.4008_4009insCATC:p.D1337Hfs*9	Pathogenic
	17:43091522:C:G	BRCA1	BRCA1:NM_007297:exon9:c.G3868C:p.D1290H,BRCA1:NM_007294:exon10:c.G4009C:p.D1337H,BRCA1:NM_007300:exon10:c.G4009C:p.D1337H	Benign	Conflicting_interpretations_of_pathogenicity
	17:43091522:C:T	BRCA1	BRCA1:NM_007297:exon9:c.G3868A:p.D1290N,BRCA1:NM_007294:exon10:c.G4009A:p.D1337N,BRCA1:NM_007300:exon10:c.G4009A:p.D1337N	Benign
	17:43091523:A:AGATG	BRCA1	BRCA1:NM_007297:exon9:c.3866_3867insCATC:p.D1290Ifs*2,BRCA1:NM_007294:exon10:c.4007_4008insCATC:p.D1337Ifs*2,BRCA1:NM_007300:exon10:c.4007_4008insCATC:p.D1337Ifs*2	Pathogenic
	17:43091523:A:C	BRCA1	BRCA1:NM_007297:exon9:c.T3867G:p.S1289R,BRCA1:NM_007294:exon10:c.T4008G:p.S1336R,BRCA1:NM_007300:exon10:c.T4008G:p.S1336R	Benign
	17:43091523:AC:CG	BRCA1	BRCA1:NM_007297:exon9:c.3866_3867delinsCG:p.S1289T,BRCA1:NM_007294:exon10:c.4007_4008delinsCG:p.S1336T,BRCA1:NM_007300:exon10:c.4007_4008delinsCG:p.S1336T	Benign
	17:43091523:AC:GA	BRCA1	BRCA1:NM_007297:exon9:c.3866_3867delinsTC:p.S1289I,BRCA1:NM_007294:exon10:c.4007_4008delinsTC:p.S1336I,BRCA1:NM_007300:exon10:c.4007_4008delinsTC:p.S1336I	Benign
	17:43091523:AC:GG	BRCA1	BRCA1:NM_007297:exon9:c.3866_3867delinsCC:p.S1289T,BRCA1:NM_007294:exon10:c.4007_4008delinsCC:p.S1336T,BRCA1:NM_007300:exon10:c.4007_4008delinsCC:p.S1336T	Benign
	17:43091523:AC:GT	BRCA1	BRCA1:NM_007297:exon9:c.3866_3867delinsAC:p.S1289N,BRCA1:NM_007294:exon10:c.4007_4008delinsAC:p.S1336N,BRCA1:NM_007300:exon10:c.4007_4008delinsAC:p.S1336N	Benign
	17:43091523:AC:TA	BRCA1	BRCA1:NM_007297:exon9:c.3866_3867delinsTA:p.S1289I,BRCA1:NM_007294:exon10:c.4007_4008delinsTA:p.S1336I,BRCA1:NM_007300:exon10:c.4007_4008delinsTA:p.S1336I	Benign
	17:43091523:ACT:A	BRCA1	BRCA1:NM_007297:exon9:c.3865_3866del:p.S1289*,BRCA1:NM_007294:exon10:c.4006_4007del:p.S1336*,BRCA1:NM_007300:exon10:c.4006_4007del:p.S1336*	Pathogenic
	17:43091523:ACT:CAA	BRCA1	BRCA1:NM_007297:exon9:c.3865_3867delinsTTG:p.S1289L,BRCA1:NM_007294:exon10:c.4006_4008delinsTTG:p.S1336L,BRCA1:NM_007300:exon10:c.4006_4008delinsTTG:p.S1336L	Benign
	17:43091523:ACT:CAG	BRCA1	BRCA1:NM_007297:exon9:c.3865_3867delinsCTG:p.S1289L,BRCA1:NM_007294:exon10:c.4006_4008delinsCTG:p.S1336L,BRCA1:NM_007300:exon10:c.4006_4008delinsCTG:p.S1336L	Benign
	17:43091523:ACT:CCC	BRCA1	BRCA1:NM_007297:exon9:c.3865_3867delinsGGG:p.S1289G,BRCA1:NM_007294:exon10:c.4006_4008delinsGGG:p.S1336G,BRCA1:NM_007300:exon10:c.4006_4008delinsGGG:p.S1336G	Benign
	17:43091523:ACT:CCG	BRCA1	BRCA1:NM_007297:exon9:c.3865_3867delinsCGG:p.S1289R,BRCA1:NM_007294:exon10:c.4006_4008delinsCGG:p.S1336R,BRCA1:NM_007300:exon10:c.4006_4008delinsCGG:p.S1336R	Benign
	17:43091523:ACT:CGA	BRCA1	BRCA1:NM_007297:exon9:c.3865_3867delinsTCG:p.S1289S,BRCA1:NM_007294:exon10:c.4006_4008delinsTCG:p.S1336S,BRCA1:NM_007300:exon10:c.4006_4008delinsTCG:p.S1336S	Benign
	17:43091523:ACT:CTA	BRCA1	BRCA1:NM_007297:exon9:c.3865_3867delinsTAG:p.S1289_Y1816del,BRCA1:NM_007294:exon10:c.4006_4008delinsTAG:p.S1336_Y1863del,BRCA1:NM_007300:exon10:c.4006_4008delinsTAG:p.S1336_Y1884del	Pathogenic
	17:43091523:AC:TG	BRCA1	BRCA1:NM_007297:exon9:c.3866_3867delinsCA:p.S1289T,BRCA1:NM_007294:exon10:c.4007_4008delinsCA:p.S1336T,BRCA1:NM_007300:exon10:c.4007_4008delinsCA:p.S1336T	Benign
	17:43091523:ACT:GAG	BRCA1	BRCA1:NM_007297:exon9:c.3865_3867delinsCTC:p.S1289L,BRCA1:NM_007294:exon10:c.4006_4008delinsCTC:p.S1336L,BRCA1:NM_007300:exon10:c.4006_4008delinsCTC:p.S1336L	Benign
	17:43091523:ACT:GCA	BRCA1	BRCA1:NM_007297:exon9:c.3865_3867delinsTGC:p.S1289C,BRCA1:NM_007294:exon10:c.4006_4008delinsTGC:p.S1336C,BRCA1:NM_007300:exon10:c.4006_4008delinsTGC:p.S1336C	Benign
	17:43091523:ACT:GCC	BRCA1	BRCA1:NM_007297:exon9:c.3865_3867delinsGGC:p.S1289G,BRCA1:NM_007294:exon10:c.4006_4008delinsGGC:p.S1336G,BRCA1:NM_007300:exon10:c.4006_4008delinsGGC:p.S1336G	Benign
	17:43091523:ACT:GCG	BRCA1	BRCA1:NM_007297:exon9:c.3865_3867delinsCGC:p.S1289R,BRCA1:NM_007294:exon10:c.4006_4008delinsCGC:p.S1336R,BRCA1:NM_007300:exon10:c.4006_4008delinsCGC:p.S1336R	Benign
	17:43091523:ACT:GGA	BRCA1	BRCA1:NM_007297:exon9:c.3865_3867delinsTCC:p.S1289S,BRCA1:NM_007294:exon10:c.4006_4008delinsTCC:p.S1336S,BRCA1:NM_007300:exon10:c.4006_4008delinsTCC:p.S1336S	Benign
	17:43091523:ACT:TAA	BRCA1	BRCA1:NM_007297:exon9:c.3865_3867delinsTTA:p.S1289L,BRCA1:NM_007294:exon10:c.4006_4008delinsTTA:p.S1336L,BRCA1:NM_007300:exon10:c.4006_4008delinsTTA:p.S1336L	Benign
	17:43091523:ACT:TAG	BRCA1	BRCA1:NM_007297:exon9:c.3865_3867delinsCTA:p.S1289L,BRCA1:NM_007294:exon10:c.4006_4008delinsCTA:p.S1336L,BRCA1:NM_007300:exon10:c.4006_4008delinsCTA:p.S1336L	Benign
	17:43091523:ACT:TCA	BRCA1	BRCA1:NM_007297:exon9:c.3865_3867delinsTGA:p.S1289_Y1816del,BRCA1:NM_007294:exon10:c.4006_4008delinsTGA:p.S1336_Y1863del,BRCA1:NM_007300:exon10:c.4006_4008delinsTGA:p.S1336_Y1884del	Pathogenic
	17:43091523:ACT:TCC	BRCA1	BRCA1:NM_007297:exon9:c.3865_3867delinsGGA:p.S1289G,BRCA1:NM_007294:exon10:c.4006_4008delinsGGA:p.S1336G,BRCA1:NM_007300:exon10:c.4006_4008delinsGGA:p.S1336G	Benign
	17:43091523:ACT:TCG	BRCA1	BRCA1:NM_007297:exon9:c.3865_3867delinsCGA:p.S1289R,BRCA1:NM_007294:exon10:c.4006_4008delinsCGA:p.S1336R,BRCA1:NM_007300:exon10:c.4006_4008delinsCGA:p.S1336R	Benign
	17:43091523:ACT:TGA	BRCA1	BRCA1:NM_007297:exon9:c.3865_3867delinsTCA:p.S1289S,BRCA1:NM_007294:exon10:c.4006_4008delinsTCA:p.S1336S,BRCA1:NM_007300:exon10:c.4006_4008delinsTCA:p.S1336S	Benign
	17:43091523:ACT:TTA	BRCA1	BRCA1:NM_007297:exon9:c.3865_3867delinsTAA:p.S1289_Y1816del,BRCA1:NM_007294:exon10:c.4006_4008delinsTAA:p.S1336_Y1863del,BRCA1:NM_007300:exon10:c.4006_4008delinsTAA:p.S1336_Y1884del	Pathogenic
	17:43091523:A:G	BRCA1	BRCA1:NM_007297:exon9:c.T3867C:p.S1289S,BRCA1:NM_007294:exon10:c.T4008C:p.S1336S,BRCA1:NM_007300:exon10:c.T4008C:p.S1336S	Benign
	17:43091523:A:T	BRCA1	BRCA1:NM_007297:exon9:c.T3867A:p.S1289R,BRCA1:NM_007294:exon10:c.T4008A:p.S1336R,BRCA1:NM_007300:exon10:c.T4008A:p.S1336R	Benign
	17:43091524:C:A	BRCA1	BRCA1:NM_007297:exon9:c.G3866T:p.S1289I,BRCA1:NM_007294:exon10:c.G4007T:p.S1336I,BRCA1:NM_007300:exon10:c.G4007T:p.S1336I	Benign	Conflicting_interpretations_of_pathogenicity
	17:43091524:C:CGATG	BRCA1	BRCA1:NM_007297:exon9:c.3865_3866insCATC:p.S1289Tfs*3,BRCA1:NM_007294:exon10:c.4006_4007insCATC:p.S1336Tfs*3,BRCA1:NM_007300:exon10:c.4006_4007insCATC:p.S1336Tfs*3	Pathogenic
	17:43091524:C:CT	BRCA1	BRCA1:NM_007297:exon9:c.3865dupA:p.S1289Kfs*2,BRCA1:NM_007294:exon10:c.4006dupA:p.S1336Kfs*2,BRCA1:NM_007300:exon10:c.4006dupA:p.S1336Kfs*2	Pathogenic
	17:43091524:C:G	BRCA1	BRCA1:NM_007297:exon9:c.G3866C:p.S1289T,BRCA1:NM_007294:exon10:c.G4007C:p.S1336T,BRCA1:NM_007300:exon10:c.G4007C:p.S1336T	Benign
	17:43091524:C:T	BRCA1	BRCA1:NM_007297:exon9:c.G3866A:p.S1289N,BRCA1:NM_007294:exon10:c.G4007A:p.S1336N,BRCA1:NM_007300:exon10:c.G4007A:p.S1336N	Benign
	17:43091524:CT:AG	BRCA1	BRCA1:NM_007297:exon9:c.3865_3866delinsCT:p.S1289L,BRCA1:NM_007294:exon10:c.4006_4007delinsCT:p.S1336L,BRCA1:NM_007300:exon10:c.4006_4007delinsCT:p.S1336L	Benign
	17:43091524:CT:GA	BRCA1	BRCA1:NM_007297:exon9:c.3865_3866delinsTC:p.S1289S,BRCA1:NM_007294:exon10:c.4006_4007delinsTC:p.S1336S,BRCA1:NM_007300:exon10:c.4006_4007delinsTC:p.S1336S	Benign
	17:43091525:T:A	BRCA1	BRCA1:NM_007297:exon9:c.A3865T:p.S1289C,BRCA1:NM_007294:exon10:c.A4006T:p.S1336C,BRCA1:NM_007300:exon10:c.A4006T:p.S1336C	Benign	Conflicting_interpretations_of_pathogenicity
	17:43091525:T:C	BRCA1	BRCA1:NM_007297:exon9:c.A3865G:p.S1289G,BRCA1:NM_007294:exon10:c.A4006G:p.S1336G,BRCA1:NM_007300:exon10:c.A4006G:p.S1336G	Benign
	17:43091525:TCAGACCAACTCCCTGGCTTTCAGACTG:T	BRCA1	BRCA1:NM_007297:exon9:c.3838_3864del:p.Q1280_L1288del,BRCA1:NM_007294:exon10:c.3979_4005del:p.Q1327_L1335del,BRCA1:NM_007300:exon10:c.3979_4005del:p.Q1327_L1335del	Pathogenic
	17:43091525:TCAGA:T	BRCA1	BRCA1:NM_007297:exon9:c.3861_3864del:p.L1288Vfs*30,BRCA1:NM_007294:exon10:c.4002_4005del:p.L1335Vfs*30,BRCA1:NM_007300:exon10:c.4002_4005del:p.L1335Vfs*30	Pathogenic	Pathogenic
	17:43091525:T:G	BRCA1	BRCA1:NM_007297:exon9:c.A3865C:p.S1289R,BRCA1:NM_007294:exon10:c.A4006C:p.S1336R,BRCA1:NM_007300:exon10:c.A4006C:p.S1336R	Benign
	17:43091525:T:TC	BRCA1	BRCA1:NM_007297:exon9:c.3864dupG:p.S1289Efs*2,BRCA1:NM_007294:exon10:c.4005dupG:p.S1336Efs*2,BRCA1:NM_007300:exon10:c.4005dupG:p.S1336Efs*2	Pathogenic
	17:43091526:CA:AC	BRCA1	BRCA1:NM_007297:exon9:c.3863_3864delinsGT:p.L1288R,BRCA1:NM_007294:exon10:c.4004_4005delinsGT:p.L1335R,BRCA1:NM_007300:exon10:c.4004_4005delinsGT:p.L1335R	Benign
	17:43091526:CA:AG	BRCA1	BRCA1:NM_007297:exon9:c.3863_3864delinsCT:p.L1288P,BRCA1:NM_007294:exon10:c.4004_4005delinsCT:p.L1335P,BRCA1:NM_007300:exon10:c.4004_4005delinsCT:p.L1335P	Benign
	17:43091526:CAG:AAC	BRCA1	BRCA1:NM_007297:exon9:c.3862_3864delinsGTT:p.L1288V,BRCA1:NM_007294:exon10:c.4003_4005delinsGTT:p.L1335V,BRCA1:NM_007300:exon10:c.4003_4005delinsGTT:p.L1335V	Benign
	17:43091526:CA:GC	BRCA1	BRCA1:NM_007297:exon9:c.3863_3864delinsGC:p.L1288R,BRCA1:NM_007294:exon10:c.4004_4005delinsGC:p.L1335R,BRCA1:NM_007300:exon10:c.4004_4005delinsGC:p.L1335R	Benign
	17:43091526:CAG:C	BRCA1	BRCA1:NM_007297:exon9:c.3862_3863del:p.L1288Efs*2,BRCA1:NM_007294:exon10:c.4003_4004del:p.L1335Efs*2,BRCA1:NM_007300:exon10:c.4003_4004del:p.L1335Efs*2	Pathogenic
	17:43091526:CA:GG	BRCA1	BRCA1:NM_007297:exon9:c.3863_3864delinsCC:p.L1288P,BRCA1:NM_007294:exon10:c.4004_4005delinsCC:p.L1335P,BRCA1:NM_007300:exon10:c.4004_4005delinsCC:p.L1335P	Benign
	17:43091526:CAG:GAC	BRCA1	BRCA1:NM_007297:exon9:c.3862_3864delinsGTC:p.L1288V,BRCA1:NM_007294:exon10:c.4003_4005delinsGTC:p.L1335V,BRCA1:NM_007300:exon10:c.4003_4005delinsGTC:p.L1335V	Benign
	17:43091526:CAG:TAA	BRCA1	BRCA1:NM_007297:exon9:c.3862_3864delinsTTA:p.L1288L,BRCA1:NM_007294:exon10:c.4003_4005delinsTTA:p.L1335L,BRCA1:NM_007300:exon10:c.4003_4005delinsTTA:p.L1335L	Benign
	17:43091526:CAG:TAC	BRCA1	BRCA1:NM_007297:exon9:c.3862_3864delinsGTA:p.L1288V,BRCA1:NM_007294:exon10:c.4003_4005delinsGTA:p.L1335V,BRCA1:NM_007300:exon10:c.4003_4005delinsGTA:p.L1335V	Benign
	17:43091526:CAG:TCA	BRCA1	BRCA1:NM_007297:exon9:c.3862_3864delinsTGA:p.L1288_Y1816del,BRCA1:NM_007294:exon10:c.4003_4005delinsTGA:p.L1335_Y1863del,BRCA1:NM_007300:exon10:c.4003_4005delinsTGA:p.L1335_Y1884del	Pathogenic
	17:43091526:CAG:TCT	BRCA1	BRCA1:NM_007297:exon9:c.3862_3864delinsAGA:p.L1288R,BRCA1:NM_007294:exon10:c.4003_4005delinsAGA:p.L1335R,BRCA1:NM_007300:exon10:c.4003_4005delinsAGA:p.L1335R	Benign
	17:43091526:CAG:TTA	BRCA1	BRCA1:NM_007297:exon9:c.3862_3864delinsTAA:p.L1288_Y1816del,BRCA1:NM_007294:exon10:c.4003_4005delinsTAA:p.L1335_Y1863del,BRCA1:NM_007300:exon10:c.4003_4005delinsTAA:p.L1335_Y1884del	Pathogenic
	17:43091526:CA:TC	BRCA1	BRCA1:NM_007297:exon9:c.3863_3864delinsGA:p.L1288R,BRCA1:NM_007294:exon10:c.4004_4005delinsGA:p.L1335R,BRCA1:NM_007300:exon10:c.4004_4005delinsGA:p.L1335R	Benign
	17:43091526:CA:TG	BRCA1	BRCA1:NM_007297:exon9:c.3863_3864delinsCA:p.L1288P,BRCA1:NM_007294:exon10:c.4004_4005delinsCA:p.L1335P,BRCA1:NM_007300:exon10:c.4004_4005delinsCA:p.L1335P	Benign
	17:43091526:CA:TT	BRCA1	BRCA1:NM_007297:exon9:c.3863_3864delinsAA:p.L1288Q,BRCA1:NM_007294:exon10:c.4004_4005delinsAA:p.L1335Q,BRCA1:NM_007300:exon10:c.4004_4005delinsAA:p.L1335Q	Benign
	17:43091526:C:CA	BRCA1	BRCA1:NM_007297:exon9:c.3863dupT:p.S1289Efs*2,BRCA1:NM_007294:exon10:c.4004dupT:p.S1336Efs*2,BRCA1:NM_007300:exon10:c.4004dupT:p.S1336Efs*2	Pathogenic
	17:43091526:C:G	BRCA1	BRCA1:NM_007297:exon9:c.G3864C:p.L1288L,BRCA1:NM_007294:exon10:c.G4005C:p.L1335L,BRCA1:NM_007300:exon10:c.G4005C:p.L1335L	Benign
	17:43091527:A:AC	BRCA1	BRCA1:NM_007297:exon9:c.3862_3863insG:p.L1288Rfs*3,BRCA1:NM_007294:exon10:c.4003_4004insG:p.L1335Rfs*3,BRCA1:NM_007300:exon10:c.4003_4004insG:p.L1335Rfs*3	Pathogenic
	17:43091527:A:AG	BRCA1	BRCA1:NM_007297:exon9:c.3862dupC:p.L1288Pfs*3,BRCA1:NM_007294:exon10:c.4003dupC:p.L1335Pfs*3,BRCA1:NM_007300:exon10:c.4003dupC:p.L1335Pfs*3	Pathogenic
	17:43091527:A:C	BRCA1	BRCA1:NM_007297:exon9:c.T3863G:p.L1288R,BRCA1:NM_007294:exon10:c.T4004G:p.L1335R,BRCA1:NM_007300:exon10:c.T4004G:p.L1335R	Benign
	17:43091527:A:G	BRCA1	BRCA1:NM_007297:exon9:c.T3863C:p.L1288P,BRCA1:NM_007294:exon10:c.T4004C:p.L1335P,BRCA1:NM_007300:exon10:c.T4004C:p.L1335P	Benign
	17:43091527:AG:CT	BRCA1	BRCA1:NM_007297:exon9:c.3862_3863delinsAG:p.L1288R,BRCA1:NM_007294:exon10:c.4003_4004delinsAG:p.L1335R,BRCA1:NM_007300:exon10:c.4003_4004delinsAG:p.L1335R	Benign
	17:43091527:AG:TA	BRCA1	BRCA1:NM_007297:exon9:c.3862_3863delinsTA:p.L1288_Y1816del,BRCA1:NM_007294:exon10:c.4003_4004delinsTA:p.L1335_Y1863del,BRCA1:NM_007300:exon10:c.4003_4004delinsTA:p.L1335_Y1884del	Pathogenic
	17:43091527:A:T	BRCA1	BRCA1:NM_007297:exon9:c.T3863A:p.L1288Q,BRCA1:NM_007294:exon10:c.T4004A:p.L1335Q,BRCA1:NM_007300:exon10:c.T4004A:p.L1335Q	Benign	Conflicting_interpretations_of_pathogenicity
	17:43091528:GACCA:G	BRCA1	BRCA1:NM_007297:exon9:c.3858_3861del:p.G1287*,BRCA1:NM_007294:exon10:c.3999_4002del:p.G1334*,BRCA1:NM_007300:exon10:c.3999_4002del:p.G1334*	Pathogenic
	17:43091528:GAC:G	BRCA1	BRCA1:NM_007297:exon9:c.3860_3861del:p.G1287Afs*3,BRCA1:NM_007294:exon10:c.4001_4002del:p.G1334Afs*3,BRCA1:NM_007300:exon10:c.4001_4002del:p.G1334Afs*3	Pathogenic
	17:43091528:G:C	BRCA1	BRCA1:NM_007297:exon9:c.C3862G:p.L1288V,BRCA1:NM_007294:exon10:c.C4003G:p.L1335V,BRCA1:NM_007300:exon10:c.C4003G:p.L1335V	Benign	Conflicting_interpretations_of_pathogenicity
	17:43091528:G:GACCA	BRCA1	BRCA1:NM_007297:exon9:c.3861_3862insTGGT:p.L1288Wfs*4,BRCA1:NM_007294:exon10:c.4002_4003insTGGT:p.L1335Wfs*4,BRCA1:NM_007300:exon10:c.4002_4003insTGGT:p.L1335Wfs*4	Pathogenic
	17:43091528:G:GCTGA	BRCA1	BRCA1:NM_007297:exon9:c.3861_3862insTCAG:p.L1288Sfs*4,BRCA1:NM_007294:exon10:c.4002_4003insTCAG:p.L1335Sfs*4,BRCA1:NM_007300:exon10:c.4002_4003insTCAG:p.L1335Sfs*4	Pathogenic
	17:43091528:G:T	BRCA1	BRCA1:NM_007297:exon9:c.C3862A:p.L1288M,BRCA1:NM_007294:exon10:c.C4003A:p.L1335M,BRCA1:NM_007300:exon10:c.C4003A:p.L1335M	Benign
	17:43091529:A:AC	BRCA1	BRCA1:NM_007297:exon9:c.3860dupG:p.L1288Sfs*3,BRCA1:NM_007294:exon10:c.4001dupG:p.L1335Sfs*3,BRCA1:NM_007300:exon10:c.4001dupG:p.L1335Sfs*3	Pathogenic
	17:43091529:A:AT	BRCA1	BRCA1:NM_007297:exon9:c.3860_3861insA:p.L1288Sfs*3,BRCA1:NM_007294:exon10:c.4001_4002insA:p.L1335Sfs*3,BRCA1:NM_007300:exon10:c.4001_4002insA:p.L1335Sfs*3	Pathogenic
	17:43091529:A:C	BRCA1	BRCA1:NM_007297:exon9:c.T3861G:p.G1287G,BRCA1:NM_007294:exon10:c.T4002G:p.G1334G,BRCA1:NM_007300:exon10:c.T4002G:p.G1334G	Benign
	17:43091529:AC:CA	BRCA1	BRCA1:NM_007297:exon9:c.3860_3861delinsTG:p.G1287V,BRCA1:NM_007294:exon10:c.4001_4002delinsTG:p.G1334V,BRCA1:NM_007300:exon10:c.4001_4002delinsTG:p.G1334V	Benign
	17:43091529:ACC:A	BRCA1	BRCA1:NM_007297:exon9:c.3859_3860del:p.G1287Sfs*3,BRCA1:NM_007294:exon10:c.4000_4001del:p.G1334Sfs*3,BRCA1:NM_007300:exon10:c.4000_4001del:p.G1334Sfs*3	Pathogenic
	17:43091529:ACCAACTC:A	BRCA1	BRCA1:NM_007297:exon9:c.3854_3860del:p.G1285Vfs*2,BRCA1:NM_007294:exon10:c.3995_4001del:p.G1332Vfs*2,BRCA1:NM_007300:exon10:c.3995_4001del:p.G1332Vfs*2	Pathogenic	Pathogenic
	17:43091529:ACC:CCG	BRCA1	BRCA1:NM_007297:exon9:c.3859_3861delinsCGG:p.G1287R,BRCA1:NM_007294:exon10:c.4000_4002delinsCGG:p.G1334R,BRCA1:NM_007300:exon10:c.4000_4002delinsCGG:p.G1334R	Benign
	17:43091529:ACC:CCT	BRCA1	BRCA1:NM_007297:exon9:c.3859_3861delinsAGG:p.G1287R,BRCA1:NM_007294:exon10:c.4000_4002delinsAGG:p.G1334R,BRCA1:NM_007300:exon10:c.4000_4002delinsAGG:p.G1334R	Benign
	17:43091529:ACC:CGA	BRCA1	BRCA1:NM_007297:exon9:c.3859_3861delinsTCG:p.G1287S,BRCA1:NM_007294:exon10:c.4000_4002delinsTCG:p.G1334S,BRCA1:NM_007300:exon10:c.4000_4002delinsTCG:p.G1334S	Benign
	17:43091529:ACC:CTA	BRCA1	BRCA1:NM_007297:exon9:c.3859_3861delinsTAG:p.G1287_Y1816del,BRCA1:NM_007294:exon10:c.4000_4002delinsTAG:p.G1334_Y1863del,BRCA1:NM_007300:exon10:c.4000_4002delinsTAG:p.G1334_Y1884del	Pathogenic
	17:43091529:AC:CG	BRCA1	BRCA1:NM_007297:exon9:c.3860_3861delinsCG:p.G1287A,BRCA1:NM_007294:exon10:c.4001_4002delinsCG:p.G1334A,BRCA1:NM_007300:exon10:c.4001_4002delinsCG:p.G1334A	Benign
	17:43091529:ACC:GCA	BRCA1	BRCA1:NM_007297:exon9:c.3859_3861delinsTGC:p.G1287C,BRCA1:NM_007294:exon10:c.4000_4002delinsTGC:p.G1334C,BRCA1:NM_007300:exon10:c.4000_4002delinsTGC:p.G1334C	Benign
	17:43091529:ACC:GCG	BRCA1	BRCA1:NM_007297:exon9:c.3859_3861delinsCGC:p.G1287R,BRCA1:NM_007294:exon10:c.4000_4002delinsCGC:p.G1334R,BRCA1:NM_007300:exon10:c.4000_4002delinsCGC:p.G1334R	Benign
	17:43091529:ACC:GCT	BRCA1	BRCA1:NM_007297:exon9:c.3859_3861delinsAGC:p.G1287S,BRCA1:NM_007294:exon10:c.4000_4002delinsAGC:p.G1334S,BRCA1:NM_007300:exon10:c.4000_4002delinsAGC:p.G1334S	Benign
	17:43091529:ACC:GGA	BRCA1	BRCA1:NM_007297:exon9:c.3859_3861delinsTCC:p.G1287S,BRCA1:NM_007294:exon10:c.4000_4002delinsTCC:p.G1334S,BRCA1:NM_007300:exon10:c.4000_4002delinsTCC:p.G1334S	Benign
	17:43091529:ACC:GTT	BRCA1	BRCA1:NM_007297:exon9:c.3859_3861delinsAAC:p.G1287N,BRCA1:NM_007294:exon10:c.4000_4002delinsAAC:p.G1334N,BRCA1:NM_007300:exon10:c.4000_4002delinsAAC:p.G1334N	Benign
	17:43091529:ACC:TCA	BRCA1	BRCA1:NM_007297:exon9:c.3859_3861delinsTGA:p.G1287_Y1816del,BRCA1:NM_007294:exon10:c.4000_4002delinsTGA:p.G1334_Y1863del,BRCA1:NM_007300:exon10:c.4000_4002delinsTGA:p.G1334_Y1884del	Pathogenic
	17:43091529:ACC:TCG	BRCA1	BRCA1:NM_007297:exon9:c.3859_3861delinsCGA:p.G1287R,BRCA1:NM_007294:exon10:c.4000_4002delinsCGA:p.G1334R,BRCA1:NM_007300:exon10:c.4000_4002delinsCGA:p.G1334R	Benign
	17:43091529:ACC:TCT	BRCA1	BRCA1:NM_007297:exon9:c.3859_3861delinsAGA:p.G1287R,BRCA1:NM_007294:exon10:c.4000_4002delinsAGA:p.G1334R,BRCA1:NM_007300:exon10:c.4000_4002delinsAGA:p.G1334R	Benign
	17:43091529:ACC:TGA	BRCA1	BRCA1:NM_007297:exon9:c.3859_3861delinsTCA:p.G1287S,BRCA1:NM_007294:exon10:c.4000_4002delinsTCA:p.G1334S,BRCA1:NM_007300:exon10:c.4000_4002delinsTCA:p.G1334S	Benign
	17:43091529:ACC:TTA	BRCA1	BRCA1:NM_007297:exon9:c.3859_3861delinsTAA:p.G1287_Y1816del,BRCA1:NM_007294:exon10:c.4000_4002delinsTAA:p.G1334_Y1863del,BRCA1:NM_007300:exon10:c.4000_4002delinsTAA:p.G1334_Y1884del	Pathogenic
	17:43091529:AC:GA	BRCA1	BRCA1:NM_007297:exon9:c.3860_3861delinsTC:p.G1287V,BRCA1:NM_007294:exon10:c.4001_4002delinsTC:p.G1334V,BRCA1:NM_007300:exon10:c.4001_4002delinsTC:p.G1334V	Benign
	17:43091529:AC:GG	BRCA1	BRCA1:NM_007297:exon9:c.3860_3861delinsCC:p.G1287A,BRCA1:NM_007294:exon10:c.4001_4002delinsCC:p.G1334A,BRCA1:NM_007300:exon10:c.4001_4002delinsCC:p.G1334A	Benign
	17:43091529:AC:GT	BRCA1	BRCA1:NM_007297:exon9:c.3860_3861delinsAC:p.G1287D,BRCA1:NM_007294:exon10:c.4001_4002delinsAC:p.G1334D,BRCA1:NM_007300:exon10:c.4001_4002delinsAC:p.G1334D	Benign
	17:43091529:AC:TA	BRCA1	BRCA1:NM_007297:exon9:c.3860_3861delinsTA:p.G1287V,BRCA1:NM_007294:exon10:c.4001_4002delinsTA:p.G1334V,BRCA1:NM_007300:exon10:c.4001_4002delinsTA:p.G1334V	Benign
	17:43091529:AC:TG	BRCA1	BRCA1:NM_007297:exon9:c.3860_3861delinsCA:p.G1287A,BRCA1:NM_007294:exon10:c.4001_4002delinsCA:p.G1334A,BRCA1:NM_007300:exon10:c.4001_4002delinsCA:p.G1334A	Benign
	17:43091529:A:T	BRCA1	BRCA1:NM_007297:exon9:c.T3861A:p.G1287G,BRCA1:NM_007294:exon10:c.T4002A:p.G1334G,BRCA1:NM_007300:exon10:c.T4002A:p.G1334G	Benign
	17:43091530:C:A	BRCA1	BRCA1:NM_007297:exon9:c.G3860T:p.G1287V,BRCA1:NM_007294:exon10:c.G4001T:p.G1334V,BRCA1:NM_007300:exon10:c.G4001T:p.G1334V	Benign	Conflicting_interpretations_of_pathogenicity
	17:43091530:CCA:C	BRCA1	BRCA1:NM_007297:exon9:c.3858_3859del:p.G1287Sfs*3,BRCA1:NM_007294:exon10:c.3999_4000del:p.G1334Sfs*3,BRCA1:NM_007300:exon10:c.3999_4000del:p.G1334Sfs*3	Pathogenic
	17:43091530:C:CAGCA	BRCA1	BRCA1:NM_007297:exon9:c.3859_3860insTGCT:p.G1287Vfs*5,BRCA1:NM_007294:exon10:c.4000_4001insTGCT:p.G1334Vfs*5,BRCA1:NM_007300:exon10:c.4000_4001insTGCT:p.G1334Vfs*5	Pathogenic
	17:43091530:CC:GA	BRCA1	BRCA1:NM_007297:exon9:c.3859_3860delinsTC:p.G1287S,BRCA1:NM_007294:exon10:c.4000_4001delinsTC:p.G1334S,BRCA1:NM_007300:exon10:c.4000_4001delinsTC:p.G1334S	Benign
	17:43091530:C:CGCAA	BRCA1	BRCA1:NM_007297:exon9:c.3859_3860insTTGC:p.G1287Vfs*5,BRCA1:NM_007294:exon10:c.4000_4001insTTGC:p.G1334Vfs*5,BRCA1:NM_007300:exon10:c.4000_4001insTTGC:p.G1334Vfs*5	Pathogenic
	17:43091530:CC:TT	BRCA1	BRCA1:NM_007297:exon9:c.3859_3860delinsAA:p.G1287N,BRCA1:NM_007294:exon10:c.4000_4001delinsAA:p.G1334N,BRCA1:NM_007300:exon10:c.4000_4001delinsAA:p.G1334N	Benign
	17:43091530:C:G	BRCA1	BRCA1:NM_007297:exon9:c.G3860C:p.G1287A,BRCA1:NM_007294:exon10:c.G4001C:p.G1334A,BRCA1:NM_007300:exon10:c.G4001C:p.G1334A	Benign
	17:43091530:C:T	BRCA1	BRCA1:NM_007297:exon9:c.G3860A:p.G1287D,BRCA1:NM_007294:exon10:c.G4001A:p.G1334D,BRCA1:NM_007300:exon10:c.G4001A:p.G1334D	Benign	Conflicting_interpretations_of_pathogenicity
	17:43091531:C:A	BRCA1	BRCA1:NM_007297:exon9:c.G3859T:p.G1287C,BRCA1:NM_007294:exon10:c.G4000T:p.G1334C,BRCA1:NM_007300:exon10:c.G4000T:p.G1334C	Benign
	17:43091531:CAA:C	BRCA1	BRCA1:NM_007297:exon9:c.3857_3858del:p.V1286Gfs*4,BRCA1:NM_007294:exon10:c.3998_3999del:p.V1333Gfs*4,BRCA1:NM_007300:exon10:c.3998_3999del:p.V1333Gfs*4	Pathogenic
	17:43091531:C:CAA	BRCA1	BRCA1:NM_007297:exon9:c.3858_3859insTT:p.G1287Lfs*3,BRCA1:NM_007294:exon10:c.3999_4000insTT:p.G1334Lfs*3,BRCA1:NM_007300:exon10:c.3999_4000insTT:p.G1334Lfs*3	Pathogenic
	17:43091531:C:G	BRCA1	BRCA1:NM_007297:exon9:c.G3859C:p.G1287R,BRCA1:NM_007294:exon10:c.G4000C:p.G1334R,BRCA1:NM_007300:exon10:c.G4000C:p.G1334R	Benign
	17:43091531:C:T	BRCA1	BRCA1:NM_007297:exon9:c.G3859A:p.G1287S,BRCA1:NM_007294:exon10:c.G4000A:p.G1334S,BRCA1:NM_007300:exon10:c.G4000A:p.G1334S	Benign
	17:43091532:A:AAAGC	BRCA1	BRCA1:NM_007297:exon9:c.3857_3858insGCTT:p.G1287Lfs*5,BRCA1:NM_007294:exon10:c.3998_3999insGCTT:p.G1334Lfs*5,BRCA1:NM_007300:exon10:c.3998_3999insGCTT:p.G1334Lfs*5	Pathogenic
	17:43091532:AAC:A	BRCA1	BRCA1:NM_007297:exon9:c.3856_3857del:p.V1286Wfs*4,BRCA1:NM_007294:exon10:c.3997_3998del:p.V1333Wfs*4,BRCA1:NM_007300:exon10:c.3997_3998del:p.V1333Wfs*4	Pathogenic
	17:43091532:AA:CC	BRCA1	BRCA1:NM_007297:exon9:c.3857_3858delinsGG:p.V1286G,BRCA1:NM_007294:exon10:c.3998_3999delinsGG:p.V1333G,BRCA1:NM_007300:exon10:c.3998_3999delinsGG:p.V1333G	Benign
	17:43091532:AAC:CAA	BRCA1	BRCA1:NM_007297:exon9:c.3856_3858delinsTTG:p.V1286L,BRCA1:NM_007294:exon10:c.3997_3999delinsTTG:p.V1333L,BRCA1:NM_007300:exon10:c.3997_3999delinsTTG:p.V1333L	Benign
	17:43091532:AAC:CAG	BRCA1	BRCA1:NM_007297:exon9:c.3856_3858delinsCTG:p.V1286L,BRCA1:NM_007294:exon10:c.3997_3999delinsCTG:p.V1333L,BRCA1:NM_007300:exon10:c.3997_3999delinsCTG:p.V1333L	Benign
	17:43091532:AAC:CTA	BRCA1	BRCA1:NM_007297:exon9:c.3856_3858delinsTAG:p.V1286_Y1816del,BRCA1:NM_007294:exon10:c.3997_3999delinsTAG:p.V1333_Y1863del,BRCA1:NM_007300:exon10:c.3997_3999delinsTAG:p.V1333_Y1884del	Pathogenic
	17:43091532:AA:CG	BRCA1	BRCA1:NM_007297:exon9:c.3857_3858delinsCG:p.V1286A,BRCA1:NM_007294:exon10:c.3998_3999delinsCG:p.V1333A,BRCA1:NM_007300:exon10:c.3998_3999delinsCG:p.V1333A	Benign
	17:43091532:AAC:GAA	BRCA1	BRCA1:NM_007297:exon9:c.3856_3858delinsTTC:p.V1286F,BRCA1:NM_007294:exon10:c.3997_3999delinsTTC:p.V1333F,BRCA1:NM_007300:exon10:c.3997_3999delinsTTC:p.V1333F	Benign
	17:43091532:AAC:GAG	BRCA1	BRCA1:NM_007297:exon9:c.3856_3858delinsCTC:p.V1286L,BRCA1:NM_007294:exon10:c.3997_3999delinsCTC:p.V1333L,BRCA1:NM_007300:exon10:c.3997_3999delinsCTC:p.V1333L	Benign
	17:43091532:AAC:GAT	BRCA1	BRCA1:NM_007297:exon9:c.3856_3858delinsATC:p.V1286I,BRCA1:NM_007294:exon10:c.3997_3999delinsATC:p.V1333I,BRCA1:NM_007300:exon10:c.3997_3999delinsATC:p.V1333I	Benign
	17:43091532:AAC:TAA	BRCA1	BRCA1:NM_007297:exon9:c.3856_3858delinsTTA:p.V1286L,BRCA1:NM_007294:exon10:c.3997_3999delinsTTA:p.V1333L,BRCA1:NM_007300:exon10:c.3997_3999delinsTTA:p.V1333L	Benign
	17:43091532:AAC:TAG	BRCA1	BRCA1:NM_007297:exon9:c.3856_3858delinsCTA:p.V1286L,BRCA1:NM_007294:exon10:c.3997_3999delinsCTA:p.V1333L,BRCA1:NM_007300:exon10:c.3997_3999delinsCTA:p.V1333L	Benign
	17:43091532:AAC:TAT	BRCA1	BRCA1:NM_007297:exon9:c.3856_3858delinsATA:p.V1286I,BRCA1:NM_007294:exon10:c.3997_3999delinsATA:p.V1333I,BRCA1:NM_007300:exon10:c.3997_3999delinsATA:p.V1333I	Benign
	17:43091532:AAC:TCA	BRCA1	BRCA1:NM_007297:exon9:c.3856_3858delinsTGA:p.V1286_Y1816del,BRCA1:NM_007294:exon10:c.3997_3999delinsTGA:p.V1333_Y1863del,BRCA1:NM_007300:exon10:c.3997_3999delinsTGA:p.V1333_Y1884del	Pathogenic
	17:43091532:AAC:TTA	BRCA1	BRCA1:NM_007297:exon9:c.3856_3858delinsTAA:p.V1286_Y1816del,BRCA1:NM_007294:exon10:c.3997_3999delinsTAA:p.V1333_Y1863del,BRCA1:NM_007300:exon10:c.3997_3999delinsTAA:p.V1333_Y1884del	Pathogenic
	17:43091532:AA:GC	BRCA1	BRCA1:NM_007297:exon9:c.3857_3858delinsGC:p.V1286G,BRCA1:NM_007294:exon10:c.3998_3999delinsGC:p.V1333G,BRCA1:NM_007300:exon10:c.3998_3999delinsGC:p.V1333G	Benign
	17:43091532:AA:GG	BRCA1	BRCA1:NM_007297:exon9:c.3857_3858delinsCC:p.V1286A,BRCA1:NM_007294:exon10:c.3998_3999delinsCC:p.V1333A,BRCA1:NM_007300:exon10:c.3998_3999delinsCC:p.V1333A	Benign
	17:43091532:AA:GT	BRCA1	BRCA1:NM_007297:exon9:c.3857_3858delinsAC:p.V1286D,BRCA1:NM_007294:exon10:c.3998_3999delinsAC:p.V1333D,BRCA1:NM_007300:exon10:c.3998_3999delinsAC:p.V1333D	Benign
	17:43091532:AA:TC	BRCA1	BRCA1:NM_007297:exon9:c.3857_3858delinsGA:p.V1286G,BRCA1:NM_007294:exon10:c.3998_3999delinsGA:p.V1333G,BRCA1:NM_007300:exon10:c.3998_3999delinsGA:p.V1333G	Benign
	17:43091532:AA:TG	BRCA1	BRCA1:NM_007297:exon9:c.3857_3858delinsCA:p.V1286A,BRCA1:NM_007294:exon10:c.3998_3999delinsCA:p.V1333A,BRCA1:NM_007300:exon10:c.3998_3999delinsCA:p.V1333A	Benign
	17:43091532:A:C	BRCA1	BRCA1:NM_007297:exon9:c.T3858G:p.V1286V,BRCA1:NM_007294:exon10:c.T3999G:p.V1333V,BRCA1:NM_007300:exon10:c.T3999G:p.V1333V	Benign
	17:43091532:A:G	BRCA1	BRCA1:NM_007297:exon9:c.T3858C:p.V1286V,BRCA1:NM_007294:exon10:c.T3999C:p.V1333V,BRCA1:NM_007300:exon10:c.T3999C:p.V1333V	Benign
	17:43091532:A:T	BRCA1	BRCA1:NM_007297:exon9:c.T3858A:p.V1286V,BRCA1:NM_007294:exon10:c.T3999A:p.V1333V,BRCA1:NM_007300:exon10:c.T3999A:p.V1333V	Benign
	17:43091533:A:C	BRCA1	BRCA1:NM_007297:exon9:c.T3857G:p.V1286G,BRCA1:NM_007294:exon10:c.T3998G:p.V1333G,BRCA1:NM_007300:exon10:c.T3998G:p.V1333G	Benign
	17:43091533:ACT:A	BRCA1	BRCA1:NM_007297:exon9:c.3855_3856del:p.V1286Wfs*4,BRCA1:NM_007294:exon10:c.3996_3997del:p.V1333Wfs*4,BRCA1:NM_007300:exon10:c.3996_3997del:p.V1333Wfs*4	Pathogenic
	17:43091533:ACTCC:A	BRCA1	BRCA1:NM_007297:exon9:c.3853_3856del:p.G1285Lfs*3,BRCA1:NM_007294:exon10:c.3994_3997del:p.G1332Lfs*3,BRCA1:NM_007300:exon10:c.3994_3997del:p.G1332Lfs*3	Pathogenic
	17:43091533:A:G	BRCA1	BRCA1:NM_007297:exon9:c.T3857C:p.V1286A,BRCA1:NM_007294:exon10:c.T3998C:p.V1333A,BRCA1:NM_007300:exon10:c.T3998C:p.V1333A	Benign	Conflicting_interpretations_of_pathogenicity
	17:43091533:A:T	BRCA1	BRCA1:NM_007297:exon9:c.T3857A:p.V1286D,BRCA1:NM_007294:exon10:c.T3998A:p.V1333D,BRCA1:NM_007300:exon10:c.T3998A:p.V1333D	Benign
	17:43091534:C:A	BRCA1	BRCA1:NM_007297:exon9:c.G3856T:p.V1286F,BRCA1:NM_007294:exon10:c.G3997T:p.V1333F,BRCA1:NM_007300:exon10:c.G3997T:p.V1333F	Benign	Conflicting_interpretations_of_pathogenicity
	17:43091534:C:G	BRCA1	BRCA1:NM_007297:exon9:c.G3856C:p.V1286L,BRCA1:NM_007294:exon10:c.G3997C:p.V1333L,BRCA1:NM_007300:exon10:c.G3997C:p.V1333L	Benign
	17:43091534:C:T	BRCA1	BRCA1:NM_007297:exon9:c.G3856A:p.V1286I,BRCA1:NM_007294:exon10:c.G3997A:p.V1333I,BRCA1:NM_007300:exon10:c.G3997A:p.V1333I	Benign
	17:43091535:T:A	BRCA1	BRCA1:NM_007297:exon9:c.A3855T:p.G1285G,BRCA1:NM_007294:exon10:c.A3996T:p.G1332G,BRCA1:NM_007300:exon10:c.A3996T:p.G1332G	Benign
	17:43091535:T:C	BRCA1	BRCA1:NM_007297:exon9:c.A3855G:p.G1285G,BRCA1:NM_007294:exon10:c.A3996G:p.G1332G,BRCA1:NM_007300:exon10:c.A3996G:p.G1332G	Benign	Uncertain_significance
	17:43091535:TC:AA	BRCA1	BRCA1:NM_007297:exon9:c.3854_3855delinsTT:p.G1285V,BRCA1:NM_007294:exon10:c.3995_3996delinsTT:p.G1332V,BRCA1:NM_007300:exon10:c.3995_3996delinsTT:p.G1332V	Benign
	17:43091535:TC:AG	BRCA1	BRCA1:NM_007297:exon9:c.3854_3855delinsCT:p.G1285A,BRCA1:NM_007294:exon10:c.3995_3996delinsCT:p.G1332A,BRCA1:NM_007300:exon10:c.3995_3996delinsCT:p.G1332A	Benign
	17:43091535:TC:CA	BRCA1	BRCA1:NM_007297:exon9:c.3854_3855delinsTG:p.G1285V,BRCA1:NM_007294:exon10:c.3995_3996delinsTG:p.G1332V,BRCA1:NM_007300:exon10:c.3995_3996delinsTG:p.G1332V	Benign
	17:43091535:TCC:ACG	BRCA1	BRCA1:NM_007297:exon9:c.3853_3855delinsCGT:p.G1285R,BRCA1:NM_007294:exon10:c.3994_3996delinsCGT:p.G1332R,BRCA1:NM_007300:exon10:c.3994_3996delinsCGT:p.G1332R	Benign
	17:43091535:TCC:CCG	BRCA1	BRCA1:NM_007297:exon9:c.3853_3855delinsCGG:p.G1285R,BRCA1:NM_007294:exon10:c.3994_3996delinsCGG:p.G1332R,BRCA1:NM_007300:exon10:c.3994_3996delinsCGG:p.G1332R	Benign
	17:43091535:TCC:CCT	BRCA1	BRCA1:NM_007297:exon9:c.3853_3855delinsAGG:p.G1285R,BRCA1:NM_007294:exon10:c.3994_3996delinsAGG:p.G1332R,BRCA1:NM_007300:exon10:c.3994_3996delinsAGG:p.G1332R	Benign
	17:43091535:TCC:CTT	BRCA1	BRCA1:NM_007297:exon9:c.3853_3855delinsAAG:p.G1285K,BRCA1:NM_007294:exon10:c.3994_3996delinsAAG:p.G1332K,BRCA1:NM_007300:exon10:c.3994_3996delinsAAG:p.G1332K	Benign
	17:43091535:TC:CG	BRCA1	BRCA1:NM_007297:exon9:c.3854_3855delinsCG:p.G1285A,BRCA1:NM_007294:exon10:c.3995_3996delinsCG:p.G1332A,BRCA1:NM_007300:exon10:c.3995_3996delinsCG:p.G1332A	Benign
	17:43091535:TCC:GCG	BRCA1	BRCA1:NM_007297:exon9:c.3853_3855delinsCGC:p.G1285R,BRCA1:NM_007294:exon10:c.3994_3996delinsCGC:p.G1332R,BRCA1:NM_007300:exon10:c.3994_3996delinsCGC:p.G1332R	Benign
	17:43091535:TC:CT	BRCA1	BRCA1:NM_007297:exon9:c.3854_3855delinsAG:p.G1285E,BRCA1:NM_007294:exon10:c.3995_3996delinsAG:p.G1332E,BRCA1:NM_007300:exon10:c.3995_3996delinsAG:p.G1332E	Benign
	17:43091535:TCC:T	BRCA1	BRCA1:NM_007297:exon9:c.3853_3854del:p.G1285Sfs*5,BRCA1:NM_007294:exon10:c.3994_3995del:p.G1332Sfs*5,BRCA1:NM_007300:exon10:c.3994_3995del:p.G1332Sfs*5	Pathogenic
	17:43091535:TC:GA	BRCA1	BRCA1:NM_007297:exon9:c.3854_3855delinsTC:p.G1285V,BRCA1:NM_007294:exon10:c.3995_3996delinsTC:p.G1332V,BRCA1:NM_007300:exon10:c.3995_3996delinsTC:p.G1332V	Benign
	17:43091535:TC:GG	BRCA1	BRCA1:NM_007297:exon9:c.3854_3855delinsCC:p.G1285A,BRCA1:NM_007294:exon10:c.3995_3996delinsCC:p.G1332A,BRCA1:NM_007300:exon10:c.3995_3996delinsCC:p.G1332A	Benign
	17:43091535:T:TC	BRCA1	BRCA1:NM_007297:exon9:c.3854dupG:p.V1286Sfs*5,BRCA1:NM_007294:exon10:c.3995dupG:p.V1333Sfs*5,BRCA1:NM_007300:exon10:c.3995dupG:p.V1333Sfs*5	Pathogenic
	17:43091536:C:A	BRCA1	BRCA1:NM_007297:exon9:c.G3854T:p.G1285V,BRCA1:NM_007294:exon10:c.G3995T:p.G1332V,BRCA1:NM_007300:exon10:c.G3995T:p.G1332V	Benign	Conflicting_interpretations_of_pathogenicity
	17:43091536:CCCT:C	BRCA1	BRCA1:NM_007297:exon9:c.3851_3853del:p.Q1284_G1285delinsR,BRCA1:NM_007294:exon10:c.3992_3994del:p.Q1331_G1332delinsR,BRCA1:NM_007300:exon10:c.3992_3994del:p.Q1331_G1332delinsR	Pathogenic
	17:43091536:CC:T	BRCA1	BRCA1:NM_007297:exon9:c.3853_3854delinsA:p.G1285Kfs*4,BRCA1:NM_007294:exon10:c.3994_3995delinsA:p.G1332Kfs*4,BRCA1:NM_007300:exon10:c.3994_3995delinsA:p.G1332Kfs*4	Pathogenic
	17:43091536:CC:TT	BRCA1	BRCA1:NM_007297:exon9:c.3853_3854delinsAA:p.G1285K,BRCA1:NM_007294:exon10:c.3994_3995delinsAA:p.G1332K,BRCA1:NM_007300:exon10:c.3994_3995delinsAA:p.G1332K	Benign
	17:43091536:C:G	BRCA1	BRCA1:NM_007297:exon9:c.G3854C:p.G1285A,BRCA1:NM_007294:exon10:c.G3995C:p.G1332A,BRCA1:NM_007300:exon10:c.G3995C:p.G1332A	Benign
	17:43091537:C:CCT	BRCA1	BRCA1:NM_007297:exon9:c.3852_3853insAG:p.G1285Rfs*5,BRCA1:NM_007294:exon10:c.3993_3994insAG:p.G1332Rfs*5,BRCA1:NM_007300:exon10:c.3993_3994insAG:p.G1332Rfs*5	Pathogenic
	17:43091537:C:CCTGG	BRCA1	BRCA1:NM_007297:exon9:c.3852_3853insCCAG:p.G1285Pfs*7,BRCA1:NM_007294:exon10:c.3993_3994insCCAG:p.G1332Pfs*7,BRCA1:NM_007300:exon10:c.3993_3994insCCAG:p.G1332Pfs*7	Pathogenic
	17:43091537:CCTGG:C	BRCA1	BRCA1:NM_007297:exon9:c.3849_3852del:p.S1283Rfs*5,BRCA1:NM_007294:exon10:c.3990_3993del:p.S1330Rfs*5,BRCA1:NM_007300:exon10:c.3990_3993del:p.S1330Rfs*5	Pathogenic	Pathogenic
	17:43091537:C:G	BRCA1	BRCA1:NM_007297:exon9:c.G3853C:p.G1285R,BRCA1:NM_007294:exon10:c.G3994C:p.G1332R,BRCA1:NM_007300:exon10:c.G3994C:p.G1332R	Benign	Conflicting_interpretations_of_pathogenicity
	17:43091537:C:T	BRCA1	BRCA1:NM_007297:exon9:c.G3853A:p.G1285R,BRCA1:NM_007294:exon10:c.G3994A:p.G1332R,BRCA1:NM_007300:exon10:c.G3994A:p.G1332R	Benign	Conflicting_interpretations_of_pathogenicity
	17:43091538:C:A	BRCA1	BRCA1:NM_007297:exon9:c.G3852T:p.Q1284H,BRCA1:NM_007294:exon10:c.G3993T:p.Q1331H,BRCA1:NM_007300:exon10:c.G3993T:p.Q1331H	Benign
	17:43091538:C:CGT	BRCA1	BRCA1:NM_007297:exon9:c.3851_3852insAC:p.G1285Rfs*5,BRCA1:NM_007294:exon10:c.3992_3993insAC:p.G1332Rfs*5,BRCA1:NM_007300:exon10:c.3992_3993insAC:p.G1332Rfs*5	Pathogenic
	17:43091538:C:G	BRCA1	BRCA1:NM_007297:exon9:c.G3852C:p.Q1284H,BRCA1:NM_007294:exon10:c.G3993C:p.Q1331H,BRCA1:NM_007300:exon10:c.G3993C:p.Q1331H	Benign	Conflicting_interpretations_of_pathogenicity
	17:43091538:CT:AA	BRCA1	BRCA1:NM_007297:exon9:c.3851_3852delinsTT:p.Q1284L,BRCA1:NM_007294:exon10:c.3992_3993delinsTT:p.Q1331L,BRCA1:NM_007300:exon10:c.3992_3993delinsTT:p.Q1331L	Benign
	17:43091538:CT:AC	BRCA1	BRCA1:NM_007297:exon9:c.3851_3852delinsGT:p.Q1284R,BRCA1:NM_007294:exon10:c.3992_3993delinsGT:p.Q1331R,BRCA1:NM_007300:exon10:c.3992_3993delinsGT:p.Q1331R	Benign
	17:43091538:CT:AG	BRCA1	BRCA1:NM_007297:exon9:c.3851_3852delinsCT:p.Q1284P,BRCA1:NM_007294:exon10:c.3992_3993delinsCT:p.Q1331P,BRCA1:NM_007300:exon10:c.3992_3993delinsCT:p.Q1331P	Benign
	17:43091538:CT:GA	BRCA1	BRCA1:NM_007297:exon9:c.3851_3852delinsTC:p.Q1284L,BRCA1:NM_007294:exon10:c.3992_3993delinsTC:p.Q1331L,BRCA1:NM_007300:exon10:c.3992_3993delinsTC:p.Q1331L	Benign
	17:43091538:CT:GC	BRCA1	BRCA1:NM_007297:exon9:c.3851_3852delinsGC:p.Q1284R,BRCA1:NM_007294:exon10:c.3992_3993delinsGC:p.Q1331R,BRCA1:NM_007300:exon10:c.3992_3993delinsGC:p.Q1331R	Benign
	17:43091538:CTG:C	BRCA1	BRCA1:NM_007297:exon9:c.3850_3851del:p.Q1284Gfs*6,BRCA1:NM_007294:exon10:c.3991_3992del:p.Q1331Gfs*6,BRCA1:NM_007300:exon10:c.3991_3992del:p.Q1331Gfs*6	Pathogenic
	17:43091538:CT:GG	BRCA1	BRCA1:NM_007297:exon9:c.3851_3852delinsCC:p.Q1284P,BRCA1:NM_007294:exon10:c.3992_3993delinsCC:p.Q1331P,BRCA1:NM_007300:exon10:c.3992_3993delinsCC:p.Q1331P	Benign
	17:43091538:CTG:TAA	BRCA1	BRCA1:NM_007297:exon9:c.3850_3852delinsTTA:p.Q1284L,BRCA1:NM_007294:exon10:c.3991_3993delinsTTA:p.Q1331L,BRCA1:NM_007300:exon10:c.3991_3993delinsTTA:p.Q1331L	Benign
	17:43091538:CTG:TCA	BRCA1	BRCA1:NM_007297:exon9:c.3850_3852delinsTGA:p.Q1284_Y1816del,BRCA1:NM_007294:exon10:c.3991_3993delinsTGA:p.Q1331_Y1863del,BRCA1:NM_007300:exon10:c.3991_3993delinsTGA:p.Q1331_Y1884del	Pathogenic
	17:43091538:CTG:TCT	BRCA1	BRCA1:NM_007297:exon9:c.3850_3852delinsAGA:p.Q1284R,BRCA1:NM_007294:exon10:c.3991_3993delinsAGA:p.Q1331R,BRCA1:NM_007300:exon10:c.3991_3993delinsAGA:p.Q1331R	Benign
	17:43091538:CTG:TTA	BRCA1	BRCA1:NM_007297:exon9:c.3850_3852delinsTAA:p.Q1284_Y1816del,BRCA1:NM_007294:exon10:c.3991_3993delinsTAA:p.Q1331_Y1863del,BRCA1:NM_007300:exon10:c.3991_3993delinsTAA:p.Q1331_Y1884del	Pathogenic
	17:43091538:CTG:TTC	BRCA1	BRCA1:NM_007297:exon9:c.3850_3852delinsGAA:p.Q1284E,BRCA1:NM_007294:exon10:c.3991_3993delinsGAA:p.Q1331E,BRCA1:NM_007300:exon10:c.3991_3993delinsGAA:p.Q1331E	Benign
	17:43091538:CTG:TTT	BRCA1	BRCA1:NM_007297:exon9:c.3850_3852delinsAAA:p.Q1284K,BRCA1:NM_007294:exon10:c.3991_3993delinsAAA:p.Q1331K,BRCA1:NM_007300:exon10:c.3991_3993delinsAAA:p.Q1331K	Benign
	17:43091538:CT:TA	BRCA1	BRCA1:NM_007297:exon9:c.3851_3852delinsTA:p.Q1284L,BRCA1:NM_007294:exon10:c.3992_3993delinsTA:p.Q1331L,BRCA1:NM_007300:exon10:c.3992_3993delinsTA:p.Q1331L	Benign
	17:43091538:CT:TC	BRCA1	BRCA1:NM_007297:exon9:c.3851_3852delinsGA:p.Q1284R,BRCA1:NM_007294:exon10:c.3992_3993delinsGA:p.Q1331R,BRCA1:NM_007300:exon10:c.3992_3993delinsGA:p.Q1331R	Benign
	17:43091538:CT:TG	BRCA1	BRCA1:NM_007297:exon9:c.3851_3852delinsCA:p.Q1284P,BRCA1:NM_007294:exon10:c.3992_3993delinsCA:p.Q1331P,BRCA1:NM_007300:exon10:c.3992_3993delinsCA:p.Q1331P	Benign
	17:43091539:T:A	BRCA1	BRCA1:NM_007297:exon9:c.A3851T:p.Q1284L,BRCA1:NM_007294:exon10:c.A3992T:p.Q1331L,BRCA1:NM_007300:exon10:c.A3992T:p.Q1331L	Benign
	17:43091539:T:C	BRCA1	BRCA1:NM_007297:exon9:c.A3851G:p.Q1284R,BRCA1:NM_007294:exon10:c.A3992G:p.Q1331R,BRCA1:NM_007300:exon10:c.A3992G:p.Q1331R	Benign	Conflicting_interpretations_of_pathogenicity
	17:43091539:T:G	BRCA1	BRCA1:NM_007297:exon9:c.A3851C:p.Q1284P,BRCA1:NM_007294:exon10:c.A3992C:p.Q1331P,BRCA1:NM_007300:exon10:c.A3992C:p.Q1331P	Benign
	17:43091539:TG:AA	BRCA1	BRCA1:NM_007297:exon9:c.3850_3851delinsTT:p.Q1284L,BRCA1:NM_007294:exon10:c.3991_3992delinsTT:p.Q1331L,BRCA1:NM_007300:exon10:c.3991_3992delinsTT:p.Q1331L	Benign
	17:43091539:TG:CT	BRCA1	BRCA1:NM_007297:exon9:c.3850_3851delinsAG:p.Q1284R,BRCA1:NM_007294:exon10:c.3991_3992delinsAG:p.Q1331R,BRCA1:NM_007300:exon10:c.3991_3992delinsAG:p.Q1331R	Benign
	17:43091540:G:A	BRCA1	BRCA1:NM_007297:exon9:c.C3850T:p.Q1284X,BRCA1:NM_007294:exon10:c.C3991T:p.Q1331X,BRCA1:NM_007300:exon10:c.C3991T:p.Q1331X	Pathogenic	Pathogenic
	17:43091540:G:C	BRCA1	BRCA1:NM_007297:exon9:c.C3850G:p.Q1284E,BRCA1:NM_007294:exon10:c.C3991G:p.Q1331E,BRCA1:NM_007300:exon10:c.C3991G:p.Q1331E	Benign
	17:43091540:G:GA	BRCA1	BRCA1:NM_007297:exon9:c.3849_3850insT:p.Q1284Sfs*7,BRCA1:NM_007294:exon10:c.3990_3991insT:p.Q1331Sfs*7,BRCA1:NM_007300:exon10:c.3990_3991insT:p.Q1331Sfs*7	Pathogenic
	17:43091540:G:T	BRCA1	BRCA1:NM_007297:exon9:c.C3850A:p.Q1284K,BRCA1:NM_007294:exon10:c.C3991A:p.Q1331K,BRCA1:NM_007300:exon10:c.C3991A:p.Q1331K	Benign
	17:43091541:G:C	BRCA1	BRCA1:NM_007297:exon9:c.C3849G:p.S1283R,BRCA1:NM_007294:exon10:c.C3990G:p.S1330R,BRCA1:NM_007300:exon10:c.C3990G:p.S1330R	Benign	Conflicting_interpretations_of_pathogenicity
	17:43091541:GC:AA	BRCA1	BRCA1:NM_007297:exon9:c.3848_3849delinsTT:p.S1283I,BRCA1:NM_007294:exon10:c.3989_3990delinsTT:p.S1330I,BRCA1:NM_007300:exon10:c.3989_3990delinsTT:p.S1330I	Benign
	17:43091541:GC:AG	BRCA1	BRCA1:NM_007297:exon9:c.3848_3849delinsCT:p.S1283T,BRCA1:NM_007294:exon10:c.3989_3990delinsCT:p.S1330T,BRCA1:NM_007300:exon10:c.3989_3990delinsCT:p.S1330T	Benign
	17:43091541:GC:AT	BRCA1	BRCA1:NM_007297:exon9:c.3848_3849delinsAT:p.S1283N,BRCA1:NM_007294:exon10:c.3989_3990delinsAT:p.S1330N,BRCA1:NM_007300:exon10:c.3989_3990delinsAT:p.S1330N	Benign
	17:43091541:GC:CG	BRCA1	BRCA1:NM_007297:exon9:c.3848_3849delinsCG:p.S1283T,BRCA1:NM_007294:exon10:c.3989_3990delinsCG:p.S1330T,BRCA1:NM_007300:exon10:c.3989_3990delinsCG:p.S1330T	Benign
	17:43091541:GC:TA	BRCA1	BRCA1:NM_007297:exon9:c.3848_3849delinsTA:p.S1283I,BRCA1:NM_007294:exon10:c.3989_3990delinsTA:p.S1330I,BRCA1:NM_007300:exon10:c.3989_3990delinsTA:p.S1330I	Benign
	17:43091541:GCT:AAG	BRCA1	BRCA1:NM_007297:exon9:c.3847_3849delinsCTT:p.S1283L,BRCA1:NM_007294:exon10:c.3988_3990delinsCTT:p.S1330L,BRCA1:NM_007300:exon10:c.3988_3990delinsCTT:p.S1330L	Benign
	17:43091541:GCT:ACA	BRCA1	BRCA1:NM_007297:exon9:c.3847_3849delinsTGT:p.S1283C,BRCA1:NM_007294:exon10:c.3988_3990delinsTGT:p.S1330C,BRCA1:NM_007300:exon10:c.3988_3990delinsTGT:p.S1330C	Benign
	17:43091541:GCT:ACC	BRCA1	BRCA1:NM_007297:exon9:c.3847_3849delinsGGT:p.S1283G,BRCA1:NM_007294:exon10:c.3988_3990delinsGGT:p.S1330G,BRCA1:NM_007300:exon10:c.3988_3990delinsGGT:p.S1330G	Benign
	17:43091541:GCT:ACG	BRCA1	BRCA1:NM_007297:exon9:c.3847_3849delinsCGT:p.S1283R,BRCA1:NM_007294:exon10:c.3988_3990delinsCGT:p.S1330R,BRCA1:NM_007300:exon10:c.3988_3990delinsCGT:p.S1330R	Benign
	17:43091541:GCT:AGA	BRCA1	BRCA1:NM_007297:exon9:c.3847_3849delinsTCT:p.S1283S,BRCA1:NM_007294:exon10:c.3988_3990delinsTCT:p.S1330S,BRCA1:NM_007300:exon10:c.3988_3990delinsTCT:p.S1330S	Benign
	17:43091541:GCT:CAA	BRCA1	BRCA1:NM_007297:exon9:c.3847_3849delinsTTG:p.S1283L,BRCA1:NM_007294:exon10:c.3988_3990delinsTTG:p.S1330L,BRCA1:NM_007300:exon10:c.3988_3990delinsTTG:p.S1330L	Benign
	17:43091541:GCT:CAG	BRCA1	BRCA1:NM_007297:exon9:c.3847_3849delinsCTG:p.S1283L,BRCA1:NM_007294:exon10:c.3988_3990delinsCTG:p.S1330L,BRCA1:NM_007300:exon10:c.3988_3990delinsCTG:p.S1330L	Benign
	17:43091541:GCT:CCC	BRCA1	BRCA1:NM_007297:exon9:c.3847_3849delinsGGG:p.S1283G,BRCA1:NM_007294:exon10:c.3988_3990delinsGGG:p.S1330G,BRCA1:NM_007300:exon10:c.3988_3990delinsGGG:p.S1330G	Benign
	17:43091541:GCT:CCG	BRCA1	BRCA1:NM_007297:exon9:c.3847_3849delinsCGG:p.S1283R,BRCA1:NM_007294:exon10:c.3988_3990delinsCGG:p.S1330R,BRCA1:NM_007300:exon10:c.3988_3990delinsCGG:p.S1330R	Benign
	17:43091541:GCT:CGA	BRCA1	BRCA1:NM_007297:exon9:c.3847_3849delinsTCG:p.S1283S,BRCA1:NM_007294:exon10:c.3988_3990delinsTCG:p.S1330S,BRCA1:NM_007300:exon10:c.3988_3990delinsTCG:p.S1330S	Benign
	17:43091541:GCT:CTA	BRCA1	BRCA1:NM_007297:exon9:c.3847_3849delinsTAG:p.S1283_Y1816del,BRCA1:NM_007294:exon10:c.3988_3990delinsTAG:p.S1330_Y1863del,BRCA1:NM_007300:exon10:c.3988_3990delinsTAG:p.S1330_Y1884del	Pathogenic
	17:43091541:GC:TG	BRCA1	BRCA1:NM_007297:exon9:c.3848_3849delinsCA:p.S1283T,BRCA1:NM_007294:exon10:c.3989_3990delinsCA:p.S1330T,BRCA1:NM_007300:exon10:c.3989_3990delinsCA:p.S1330T	Benign
	17:43091541:GCT:G	BRCA1	BRCA1:NM_007297:exon9:c.3847_3848del:p.S1283Pfs*7,BRCA1:NM_007294:exon10:c.3988_3989del:p.S1330Pfs*7,BRCA1:NM_007300:exon10:c.3988_3989del:p.S1330Pfs*7	Pathogenic
	17:43091541:GCT:TAA	BRCA1	BRCA1:NM_007297:exon9:c.3847_3849delinsTTA:p.S1283L,BRCA1:NM_007294:exon10:c.3988_3990delinsTTA:p.S1330L,BRCA1:NM_007300:exon10:c.3988_3990delinsTTA:p.S1330L	Benign
	17:43091541:GCT:TAG	BRCA1	BRCA1:NM_007297:exon9:c.3847_3849delinsCTA:p.S1283L,BRCA1:NM_007294:exon10:c.3988_3990delinsCTA:p.S1330L,BRCA1:NM_007300:exon10:c.3988_3990delinsCTA:p.S1330L	Benign
	17:43091541:GCT:TCA	BRCA1	BRCA1:NM_007297:exon9:c.3847_3849delinsTGA:p.S1283_Y1816del,BRCA1:NM_007294:exon10:c.3988_3990delinsTGA:p.S1330_Y1863del,BRCA1:NM_007300:exon10:c.3988_3990delinsTGA:p.S1330_Y1884del	Pathogenic
	17:43091541:GCT:TCC	BRCA1	BRCA1:NM_007297:exon9:c.3847_3849delinsGGA:p.S1283G,BRCA1:NM_007294:exon10:c.3988_3990delinsGGA:p.S1330G,BRCA1:NM_007300:exon10:c.3988_3990delinsGGA:p.S1330G	Benign
	17:43091541:GCT:TCG	BRCA1	BRCA1:NM_007297:exon9:c.3847_3849delinsCGA:p.S1283R,BRCA1:NM_007294:exon10:c.3988_3990delinsCGA:p.S1330R,BRCA1:NM_007300:exon10:c.3988_3990delinsCGA:p.S1330R	Benign
	17:43091541:GCT:TGA	BRCA1	BRCA1:NM_007297:exon9:c.3847_3849delinsTCA:p.S1283S,BRCA1:NM_007294:exon10:c.3988_3990delinsTCA:p.S1330S,BRCA1:NM_007300:exon10:c.3988_3990delinsTCA:p.S1330S	Benign
	17:43091541:GCT:TTA	BRCA1	BRCA1:NM_007297:exon9:c.3847_3849delinsTAA:p.S1283_Y1816del,BRCA1:NM_007294:exon10:c.3988_3990delinsTAA:p.S1330_Y1863del,BRCA1:NM_007300:exon10:c.3988_3990delinsTAA:p.S1330_Y1884del	Pathogenic
	17:43091541:G:GC	BRCA1	BRCA1:NM_007297:exon9:c.3848dupG:p.S1283Rfs*8,BRCA1:NM_007294:exon10:c.3989dupG:p.S1330Rfs*8,BRCA1:NM_007300:exon10:c.3989dupG:p.S1330Rfs*8	Pathogenic
	17:43091541:G:T	BRCA1	BRCA1:NM_007297:exon9:c.C3849A:p.S1283R,BRCA1:NM_007294:exon10:c.C3990A:p.S1330R,BRCA1:NM_007300:exon10:c.C3990A:p.S1330R	Benign
	17:43091542:C:A	BRCA1	BRCA1:NM_007297:exon9:c.G3848T:p.S1283I,BRCA1:NM_007294:exon10:c.G3989T:p.S1330I,BRCA1:NM_007300:exon10:c.G3989T:p.S1330I	Benign
	17:43091542:C:CAGAT	BRCA1	BRCA1:NM_007297:exon9:c.3847_3848insATCT:p.S1283Nfs*9,BRCA1:NM_007294:exon10:c.3988_3989insATCT:p.S1330Nfs*9,BRCA1:NM_007300:exon10:c.3988_3989insATCT:p.S1330Nfs*9	Pathogenic
	17:43091542:C:CT	BRCA1	BRCA1:NM_007297:exon9:c.3847dupA:p.S1283Kfs*8,BRCA1:NM_007294:exon10:c.3988dupA:p.S1330Kfs*8,BRCA1:NM_007300:exon10:c.3988dupA:p.S1330Kfs*8	Pathogenic
	17:43091542:C:CTTAA	BRCA1	BRCA1:NM_007297:exon9:c.3847_3848insTTAA:p.S1283Ifs*9,BRCA1:NM_007294:exon10:c.3988_3989insTTAA:p.S1330Ifs*9,BRCA1:NM_007300:exon10:c.3988_3989insTTAA:p.S1330Ifs*9	Pathogenic
	17:43091542:C:G	BRCA1	BRCA1:NM_007297:exon9:c.G3848C:p.S1283T,BRCA1:NM_007294:exon10:c.G3989C:p.S1330T,BRCA1:NM_007300:exon10:c.G3989C:p.S1330T	Benign
	17:43091542:C:T	BRCA1	BRCA1:NM_007297:exon9:c.G3848A:p.S1283N,BRCA1:NM_007294:exon10:c.G3989A:p.S1330N,BRCA1:NM_007300:exon10:c.G3989A:p.S1330N	Benign
	17:43091542:CT:AG	BRCA1	BRCA1:NM_007297:exon9:c.3847_3848delinsCT:p.S1283L,BRCA1:NM_007294:exon10:c.3988_3989delinsCT:p.S1330L,BRCA1:NM_007300:exon10:c.3988_3989delinsCT:p.S1330L	Benign
	17:43091542:CT:GA	BRCA1	BRCA1:NM_007297:exon9:c.3847_3848delinsTC:p.S1283S,BRCA1:NM_007294:exon10:c.3988_3989delinsTC:p.S1330S,BRCA1:NM_007300:exon10:c.3988_3989delinsTC:p.S1330S	Benign
	17:43091542:CTT:C	BRCA1	BRCA1:NM_007297:exon9:c.3846_3847del:p.S1283Pfs*7,BRCA1:NM_007294:exon10:c.3987_3988del:p.S1330Pfs*7,BRCA1:NM_007300:exon10:c.3987_3988del:p.S1330Pfs*7	Pathogenic
	17:43091543:T:A	BRCA1	BRCA1:NM_007297:exon9:c.A3847T:p.S1283C,BRCA1:NM_007294:exon10:c.A3988T:p.S1330C,BRCA1:NM_007300:exon10:c.A3988T:p.S1330C	Benign	Conflicting_interpretations_of_pathogenicity
	17:43091543:T:C	BRCA1	BRCA1:NM_007297:exon9:c.A3847G:p.S1283G,BRCA1:NM_007294:exon10:c.A3988G:p.S1330G,BRCA1:NM_007300:exon10:c.A3988G:p.S1330G	Benign
	17:43091543:T:G	BRCA1	BRCA1:NM_007297:exon9:c.A3847C:p.S1283R,BRCA1:NM_007294:exon10:c.A3988C:p.S1330R,BRCA1:NM_007300:exon10:c.A3988C:p.S1330R	Benign
	17:43091543:T:TTTCA	BRCA1	BRCA1:NM_007297:exon9:c.3846_3847insTGAA:p.S1283*,BRCA1:NM_007294:exon10:c.3987_3988insTGAA:p.S1330*,BRCA1:NM_007300:exon10:c.3987_3988insTGAA:p.S1330*	Pathogenic
	17:43091544:T:A	BRCA1	BRCA1:NM_007297:exon9:c.A3846T:p.E1282D,BRCA1:NM_007294:exon10:c.A3987T:p.E1329D,BRCA1:NM_007300:exon10:c.A3987T:p.E1329D	Benign
	17:43091544:T:C	BRCA1	BRCA1:NM_007297:exon9:c.A3846G:p.E1282E,BRCA1:NM_007294:exon10:c.A3987G:p.E1329E,BRCA1:NM_007300:exon10:c.A3987G:p.E1329E	Benign
	17:43091544:T:G	BRCA1	BRCA1:NM_007297:exon9:c.A3846C:p.E1282D,BRCA1:NM_007294:exon10:c.A3987C:p.E1329D,BRCA1:NM_007300:exon10:c.A3987C:p.E1329D	Benign
	17:43091544:TT:AA	BRCA1	BRCA1:NM_007297:exon9:c.3845_3846delinsTT:p.E1282V,BRCA1:NM_007294:exon10:c.3986_3987delinsTT:p.E1329V,BRCA1:NM_007300:exon10:c.3986_3987delinsTT:p.E1329V	Benign
	17:43091544:TT:AC	BRCA1	BRCA1:NM_007297:exon9:c.3845_3846delinsGT:p.E1282G,BRCA1:NM_007294:exon10:c.3986_3987delinsGT:p.E1329G,BRCA1:NM_007300:exon10:c.3986_3987delinsGT:p.E1329G	Benign
	17:43091544:TT:AG	BRCA1	BRCA1:NM_007297:exon9:c.3845_3846delinsCT:p.E1282A,BRCA1:NM_007294:exon10:c.3986_3987delinsCT:p.E1329A,BRCA1:NM_007300:exon10:c.3986_3987delinsCT:p.E1329A	Benign
	17:43091544:TT:CA	BRCA1	BRCA1:NM_007297:exon9:c.3845_3846delinsTG:p.E1282V,BRCA1:NM_007294:exon10:c.3986_3987delinsTG:p.E1329V,BRCA1:NM_007300:exon10:c.3986_3987delinsTG:p.E1329V	Benign
	17:43091544:TT:CC	BRCA1	BRCA1:NM_007297:exon9:c.3845_3846delinsGG:p.E1282G,BRCA1:NM_007294:exon10:c.3986_3987delinsGG:p.E1329G,BRCA1:NM_007300:exon10:c.3986_3987delinsGG:p.E1329G	Benign
	17:43091544:TTC:CTA	BRCA1	BRCA1:NM_007297:exon9:c.3844_3846delinsTAG:p.E1282_Y1816del,BRCA1:NM_007294:exon10:c.3985_3987delinsTAG:p.E1329_Y1863del,BRCA1:NM_007300:exon10:c.3985_3987delinsTAG:p.E1329_Y1884del	Pathogenic
	17:43091544:TTC:CTG	BRCA1	BRCA1:NM_007297:exon9:c.3844_3846delinsCAG:p.E1282Q,BRCA1:NM_007294:exon10:c.3985_3987delinsCAG:p.E1329Q,BRCA1:NM_007300:exon10:c.3985_3987delinsCAG:p.E1329Q	Benign
	17:43091544:TTC:CTT	BRCA1	BRCA1:NM_007297:exon9:c.3844_3846delinsAAG:p.E1282K,BRCA1:NM_007294:exon10:c.3985_3987delinsAAG:p.E1329K,BRCA1:NM_007300:exon10:c.3985_3987delinsAAG:p.E1329K	Benign
	17:43091544:T:TCG	BRCA1	BRCA1:NM_007297:exon9:c.3845_3846insCG:p.E1282Dfs*8,BRCA1:NM_007294:exon10:c.3986_3987insCG:p.E1329Dfs*8,BRCA1:NM_007300:exon10:c.3986_3987insCG:p.E1329Dfs*8	Pathogenic
	17:43091544:TT:CG	BRCA1	BRCA1:NM_007297:exon9:c.3845_3846delinsCG:p.E1282A,BRCA1:NM_007294:exon10:c.3986_3987delinsCG:p.E1329A,BRCA1:NM_007300:exon10:c.3986_3987delinsCG:p.E1329A	Benign
	17:43091544:TTC:GAAA	BRCA1	BRCA1:NM_007297:exon9:c.3844_3846delinsTTTC:p.E1282Ffs*9,BRCA1:NM_007294:exon10:c.3985_3987delinsTTTC:p.E1329Ffs*9,BRCA1:NM_007300:exon10:c.3985_3987delinsTTTC:p.E1329Ffs*9	Pathogenic	Pathogenic
	17:43091544:TTC:T	BRCA1	BRCA1:NM_007297:exon9:c.3844_3845del:p.E1282Kfs*8,BRCA1:NM_007294:exon10:c.3985_3986del:p.E1329Kfs*8,BRCA1:NM_007300:exon10:c.3985_3986del:p.E1329Kfs*8	Pathogenic
	17:43091544:TT:GA	BRCA1	BRCA1:NM_007297:exon9:c.3845_3846delinsTC:p.E1282V,BRCA1:NM_007294:exon10:c.3986_3987delinsTC:p.E1329V,BRCA1:NM_007300:exon10:c.3986_3987delinsTC:p.E1329V	Benign
	17:43091544:TT:GC	BRCA1	BRCA1:NM_007297:exon9:c.3845_3846delinsGC:p.E1282G,BRCA1:NM_007294:exon10:c.3986_3987delinsGC:p.E1329G,BRCA1:NM_007300:exon10:c.3986_3987delinsGC:p.E1329G	Benign
	17:43091544:TT:GG	BRCA1	BRCA1:NM_007297:exon9:c.3845_3846delinsCC:p.E1282A,BRCA1:NM_007294:exon10:c.3986_3987delinsCC:p.E1329A,BRCA1:NM_007300:exon10:c.3986_3987delinsCC:p.E1329A	Benign
	17:43091545:T:A	BRCA1	BRCA1:NM_007297:exon9:c.A3845T:p.E1282V,BRCA1:NM_007294:exon10:c.A3986T:p.E1329V,BRCA1:NM_007300:exon10:c.A3986T:p.E1329V	Benign
	17:43091545:T:C	BRCA1	BRCA1:NM_007297:exon9:c.A3845G:p.E1282G,BRCA1:NM_007294:exon10:c.A3986G:p.E1329G,BRCA1:NM_007300:exon10:c.A3986G:p.E1329G	Benign
	17:43091545:TCA:T	BRCA1	BRCA1:NM_007297:exon9:c.3843_3844del:p.E1282Kfs*8,BRCA1:NM_007294:exon10:c.3984_3985del:p.E1329Kfs*8,BRCA1:NM_007300:exon10:c.3984_3985del:p.E1329Kfs*8	Pathogenic
	17:43091545:TC:CA	BRCA1	BRCA1:NM_007297:exon9:c.3844_3845delinsTG:p.E1282_Y1816del,BRCA1:NM_007294:exon10:c.3985_3986delinsTG:p.E1329_Y1863del,BRCA1:NM_007300:exon10:c.3985_3986delinsTG:p.E1329_Y1884del	Pathogenic
	17:43091545:T:G	BRCA1	BRCA1:NM_007297:exon9:c.A3845C:p.E1282A,BRCA1:NM_007294:exon10:c.A3986C:p.E1329A,BRCA1:NM_007300:exon10:c.A3986C:p.E1329A	Benign
	17:43091545:T:TCG	BRCA1	BRCA1:NM_007297:exon9:c.3844_3845insCG:p.E1282Afs*8,BRCA1:NM_007294:exon10:c.3985_3986insCG:p.E1329Afs*8,BRCA1:NM_007300:exon10:c.3985_3986insCG:p.E1329Afs*8	Pathogenic
	17:43091546:C:A	BRCA1	BRCA1:NM_007297:exon9:c.G3844T:p.E1282X,BRCA1:NM_007294:exon10:c.G3985T:p.E1329X,BRCA1:NM_007300:exon10:c.G3985T:p.E1329X	Pathogenic
	17:43091546:CAGACT:C	BRCA1	BRCA1:NM_007297:exon9:c.3839_3843del:p.Q1280Rfs*9,BRCA1:NM_007294:exon10:c.3980_3984del:p.Q1327Rfs*9,BRCA1:NM_007300:exon10:c.3980_3984del:p.Q1327Rfs*9	Pathogenic
	17:43091546:CAG:C	BRCA1	BRCA1:NM_007297:exon9:c.3842_3843del:p.S1281*,BRCA1:NM_007294:exon10:c.3983_3984del:p.S1328*,BRCA1:NM_007300:exon10:c.3983_3984del:p.S1328*	Pathogenic
	17:43091546:CA:GCCT	BRCA1	BRCA1:NM_007297:exon9:c.3843_3844delinsAGGC:p.E1282Gfs*8,BRCA1:NM_007294:exon10:c.3984_3985delinsAGGC:p.E1329Gfs*8,BRCA1:NM_007300:exon10:c.3984_3985delinsAGGC:p.E1329Gfs*8	Pathogenic
	17:43091546:C:CGCCT	BRCA1	BRCA1:NM_007297:exon9:c.3843_3844insAGGC:p.E1282Rfs*10,BRCA1:NM_007294:exon10:c.3984_3985insAGGC:p.E1329Rfs*10,BRCA1:NM_007300:exon10:c.3984_3985insAGGC:p.E1329Rfs*10	Pathogenic
	17:43091546:C:G	BRCA1	BRCA1:NM_007297:exon9:c.G3844C:p.E1282Q,BRCA1:NM_007294:exon10:c.G3985C:p.E1329Q,BRCA1:NM_007300:exon10:c.G3985C:p.E1329Q	Benign
	17:43091546:C:T	BRCA1	BRCA1:NM_007297:exon9:c.G3844A:p.E1282K,BRCA1:NM_007294:exon10:c.G3985A:p.E1329K,BRCA1:NM_007300:exon10:c.G3985A:p.E1329K	Benign	Conflicting_interpretations_of_pathogenicity
	17:43091547:A:C	BRCA1	BRCA1:NM_007297:exon9:c.T3843G:p.S1281S,BRCA1:NM_007294:exon10:c.T3984G:p.S1328S,BRCA1:NM_007300:exon10:c.T3984G:p.S1328S	Benign
	17:43091547:A:G	BRCA1	BRCA1:NM_007297:exon9:c.T3843C:p.S1281S,BRCA1:NM_007294:exon10:c.T3984C:p.S1328S,BRCA1:NM_007300:exon10:c.T3984C:p.S1328S	Benign
	17:43091547:AGA:CCC	BRCA1	BRCA1:NM_007297:exon9:c.3841_3843delinsGGG:p.S1281G,BRCA1:NM_007294:exon10:c.3982_3984delinsGGG:p.S1328G,BRCA1:NM_007300:exon10:c.3982_3984delinsGGG:p.S1328G	Benign
	17:43091547:AGA:CGC	BRCA1	BRCA1:NM_007297:exon9:c.3841_3843delinsGCG:p.S1281A,BRCA1:NM_007294:exon10:c.3982_3984delinsGCG:p.S1328A,BRCA1:NM_007300:exon10:c.3982_3984delinsGCG:p.S1328A	Benign
	17:43091547:AGA:CGG	BRCA1	BRCA1:NM_007297:exon9:c.3841_3843delinsCCG:p.S1281P,BRCA1:NM_007294:exon10:c.3982_3984delinsCCG:p.S1328P,BRCA1:NM_007300:exon10:c.3982_3984delinsCCG:p.S1328P	Benign
	17:43091547:AGA:CGT	BRCA1	BRCA1:NM_007297:exon9:c.3841_3843delinsACG:p.S1281T,BRCA1:NM_007294:exon10:c.3982_3984delinsACG:p.S1328T,BRCA1:NM_007300:exon10:c.3982_3984delinsACG:p.S1328T	Benign
	17:43091547:AGACT:A	BRCA1	BRCA1:NM_007297:exon9:c.3839_3842del:p.Q1280Lfs*8,BRCA1:NM_007294:exon10:c.3980_3983del:p.Q1327Lfs*8,BRCA1:NM_007300:exon10:c.3980_3983del:p.Q1327Lfs*8	Pathogenic
	17:43091547:AGA:GC	BRCA1	BRCA1:NM_007297:exon9:c.3841_3843delinsGC:p.S1281Afs*8,BRCA1:NM_007294:exon10:c.3982_3984delinsGC:p.S1328Afs*8,BRCA1:NM_007300:exon10:c.3982_3984delinsGC:p.S1328Afs*8	Pathogenic
	17:43091547:AGA:GCC	BRCA1	BRCA1:NM_007297:exon9:c.3841_3843delinsGGC:p.S1281G,BRCA1:NM_007294:exon10:c.3982_3984delinsGGC:p.S1328G,BRCA1:NM_007300:exon10:c.3982_3984delinsGGC:p.S1328G	Benign
	17:43091547:AGA:GCT	BRCA1	BRCA1:NM_007297:exon9:c.3841_3843delinsAGC:p.S1281S,BRCA1:NM_007294:exon10:c.3982_3984delinsAGC:p.S1328S,BRCA1:NM_007300:exon10:c.3982_3984delinsAGC:p.S1328S	Benign
	17:43091547:AGA:GGC	BRCA1	BRCA1:NM_007297:exon9:c.3841_3843delinsGCC:p.S1281A,BRCA1:NM_007294:exon10:c.3982_3984delinsGCC:p.S1328A,BRCA1:NM_007300:exon10:c.3982_3984delinsGCC:p.S1328A	Benign
	17:43091547:AGA:GGG	BRCA1	BRCA1:NM_007297:exon9:c.3841_3843delinsCCC:p.S1281P,BRCA1:NM_007294:exon10:c.3982_3984delinsCCC:p.S1328P,BRCA1:NM_007300:exon10:c.3982_3984delinsCCC:p.S1328P	Benign
	17:43091547:AGA:GGT	BRCA1	BRCA1:NM_007297:exon9:c.3841_3843delinsACC:p.S1281T,BRCA1:NM_007294:exon10:c.3982_3984delinsACC:p.S1328T,BRCA1:NM_007300:exon10:c.3982_3984delinsACC:p.S1328T	Benign
	17:43091547:AGA:GTT	BRCA1	BRCA1:NM_007297:exon9:c.3841_3843delinsAAC:p.S1281N,BRCA1:NM_007294:exon10:c.3982_3984delinsAAC:p.S1328N,BRCA1:NM_007300:exon10:c.3982_3984delinsAAC:p.S1328N	Benign
	17:43091547:AGA:TCC	BRCA1	BRCA1:NM_007297:exon9:c.3841_3843delinsGGA:p.S1281G,BRCA1:NM_007294:exon10:c.3982_3984delinsGGA:p.S1328G,BRCA1:NM_007300:exon10:c.3982_3984delinsGGA:p.S1328G	Benign
	17:43091547:AGA:TGC	BRCA1	BRCA1:NM_007297:exon9:c.3841_3843delinsGCA:p.S1281A,BRCA1:NM_007294:exon10:c.3982_3984delinsGCA:p.S1328A,BRCA1:NM_007300:exon10:c.3982_3984delinsGCA:p.S1328A	Benign
	17:43091547:AGA:TGG	BRCA1	BRCA1:NM_007297:exon9:c.3841_3843delinsCCA:p.S1281P,BRCA1:NM_007294:exon10:c.3982_3984delinsCCA:p.S1328P,BRCA1:NM_007300:exon10:c.3982_3984delinsCCA:p.S1328P	Benign
	17:43091547:AGA:TGT	BRCA1	BRCA1:NM_007297:exon9:c.3841_3843delinsACA:p.S1281T,BRCA1:NM_007294:exon10:c.3982_3984delinsACA:p.S1328T,BRCA1:NM_007300:exon10:c.3982_3984delinsACA:p.S1328T	Benign
	17:43091547:AG:GA	BRCA1	BRCA1:NM_007297:exon9:c.3842_3843delinsTC:p.S1281F,BRCA1:NM_007294:exon10:c.3983_3984delinsTC:p.S1328F,BRCA1:NM_007300:exon10:c.3983_3984delinsTC:p.S1328F	Benign
	17:43091547:AG:GC	BRCA1	BRCA1:NM_007297:exon9:c.3842_3843delinsGC:p.S1281C,BRCA1:NM_007294:exon10:c.3983_3984delinsGC:p.S1328C,BRCA1:NM_007300:exon10:c.3983_3984delinsGC:p.S1328C	Benign
	17:43091547:AG:GT	BRCA1	BRCA1:NM_007297:exon9:c.3842_3843delinsAC:p.S1281Y,BRCA1:NM_007294:exon10:c.3983_3984delinsAC:p.S1328Y,BRCA1:NM_007300:exon10:c.3983_3984delinsAC:p.S1328Y	Benign
	17:43091547:A:T	BRCA1	BRCA1:NM_007297:exon9:c.T3843A:p.S1281S,BRCA1:NM_007294:exon10:c.T3984A:p.S1328S,BRCA1:NM_007300:exon10:c.T3984A:p.S1328S	Benign
	17:43091548:G:A	BRCA1	BRCA1:NM_007297:exon9:c.C3842T:p.S1281F,BRCA1:NM_007294:exon10:c.C3983T:p.S1328F,BRCA1:NM_007300:exon10:c.C3983T:p.S1328F	Benign
	17:43091548:GA:CC	BRCA1	BRCA1:NM_007297:exon9:c.3841_3842delinsGG:p.S1281G,BRCA1:NM_007294:exon10:c.3982_3983delinsGG:p.S1328G,BRCA1:NM_007300:exon10:c.3982_3983delinsGG:p.S1328G	Benign
	17:43091548:GAC:G	BRCA1	BRCA1:NM_007297:exon9:c.3840_3841del:p.Q1280Hfs*2,BRCA1:NM_007294:exon10:c.3981_3982del:p.Q1327Hfs*2,BRCA1:NM_007300:exon10:c.3981_3982del:p.Q1327Hfs*2	Pathogenic
	17:43091548:GA:CT	BRCA1	BRCA1:NM_007297:exon9:c.3841_3842delinsAG:p.S1281S,BRCA1:NM_007294:exon10:c.3982_3983delinsAG:p.S1328S,BRCA1:NM_007300:exon10:c.3982_3983delinsAG:p.S1328S	Benign
	17:43091548:GA:TT	BRCA1	BRCA1:NM_007297:exon9:c.3841_3842delinsAA:p.S1281N,BRCA1:NM_007294:exon10:c.3982_3983delinsAA:p.S1328N,BRCA1:NM_007300:exon10:c.3982_3983delinsAA:p.S1328N	Benign
	17:43091548:G:C	BRCA1	BRCA1:NM_007297:exon9:c.C3842G:p.S1281C,BRCA1:NM_007294:exon10:c.C3983G:p.S1328C,BRCA1:NM_007300:exon10:c.C3983G:p.S1328C	Benign
	17:43091548:G:GA	BRCA1	BRCA1:NM_007297:exon9:c.3841dupT:p.S1281Ffs*2,BRCA1:NM_007294:exon10:c.3982dupT:p.S1328Ffs*2,BRCA1:NM_007300:exon10:c.3982dupT:p.S1328Ffs*2	Pathogenic	Pathogenic
	17:43091548:G:T	BRCA1	BRCA1:NM_007297:exon9:c.C3842A:p.S1281Y,BRCA1:NM_007294:exon10:c.C3983A:p.S1328Y,BRCA1:NM_007300:exon10:c.C3983A:p.S1328Y	Benign
	17:43091549:A:C	BRCA1	BRCA1:NM_007297:exon9:c.T3841G:p.S1281A,BRCA1:NM_007294:exon10:c.T3982G:p.S1328A,BRCA1:NM_007300:exon10:c.T3982G:p.S1328A	Benign
	17:43091549:ACT:A	BRCA1	BRCA1:NM_007297:exon9:c.3839_3840del:p.Q1280Lfs*2,BRCA1:NM_007294:exon10:c.3980_3981del:p.Q1327Lfs*2,BRCA1:NM_007300:exon10:c.3980_3981del:p.Q1327Lfs*2	Pathogenic
	17:43091549:ACTGATGCCTCATTTGTTTGGAAG:A	BRCA1	BRCA1:NM_007297:exon9:c.3818_3840del:p.S1273Ffs*2,BRCA1:NM_007294:exon10:c.3959_3981del:p.S1320Ffs*2,BRCA1:NM_007300:exon10:c.3959_3981del:p.S1320Ffs*2	Pathogenic
	17:43091549:A:G	BRCA1	BRCA1:NM_007297:exon9:c.T3841C:p.S1281P,BRCA1:NM_007294:exon10:c.T3982C:p.S1328P,BRCA1:NM_007300:exon10:c.T3982C:p.S1328P	Benign	Conflicting_interpretations_of_pathogenicity
	17:43091549:A:T	BRCA1	BRCA1:NM_007297:exon9:c.T3841A:p.S1281T,BRCA1:NM_007294:exon10:c.T3982A:p.S1328T,BRCA1:NM_007300:exon10:c.T3982A:p.S1328T	Benign
	17:43091550:C:A	BRCA1	BRCA1:NM_007297:exon9:c.G3840T:p.Q1280H,BRCA1:NM_007294:exon10:c.G3981T:p.Q1327H,BRCA1:NM_007300:exon10:c.G3981T:p.Q1327H	Benign
	17:43091550:C:CCTGA	BRCA1	BRCA1:NM_007297:exon9:c.3839_3840insTCAG:p.Q1280Hfs*4,BRCA1:NM_007294:exon10:c.3980_3981insTCAG:p.Q1327Hfs*4,BRCA1:NM_007300:exon10:c.3980_3981insTCAG:p.Q1327Hfs*4	Pathogenic
	17:43091550:C:CT	BRCA1	BRCA1:NM_007297:exon9:c.3839dupA:p.S1281Vfs*2,BRCA1:NM_007294:exon10:c.3980dupA:p.S1328Vfs*2,BRCA1:NM_007300:exon10:c.3980dupA:p.S1328Vfs*2	Pathogenic
	17:43091550:C:CTAGTAT	BRCA1	BRCA1:NM_007297:exon9:c.3839_3840insATACTA:p.S1281_H1815del,BRCA1:NM_007294:exon10:c.3980_3981insATACTA:p.S1328_H1862del,BRCA1:NM_007300:exon10:c.3980_3981insATACTA:p.S1328_H1883del	Pathogenic
	17:43091550:C:CTGGA	BRCA1	BRCA1:NM_007297:exon9:c.3839_3840insTCCA:p.Q1280Hfs*4,BRCA1:NM_007294:exon10:c.3980_3981insTCCA:p.Q1327Hfs*4,BRCA1:NM_007300:exon10:c.3980_3981insTCCA:p.Q1327Hfs*4	Pathogenic
	17:43091550:C:G	BRCA1	BRCA1:NM_007297:exon9:c.G3840C:p.Q1280H,BRCA1:NM_007294:exon10:c.G3981C:p.Q1327H,BRCA1:NM_007300:exon10:c.G3981C:p.Q1327H	Benign
	17:43091550:CT:AA	BRCA1	BRCA1:NM_007297:exon9:c.3839_3840delinsTT:p.Q1280L,BRCA1:NM_007294:exon10:c.3980_3981delinsTT:p.Q1327L,BRCA1:NM_007300:exon10:c.3980_3981delinsTT:p.Q1327L	Benign
	17:43091550:CT:AC	BRCA1	BRCA1:NM_007297:exon9:c.3839_3840delinsGT:p.Q1280R,BRCA1:NM_007294:exon10:c.3980_3981delinsGT:p.Q1327R,BRCA1:NM_007300:exon10:c.3980_3981delinsGT:p.Q1327R	Benign
	17:43091550:CT:AG	BRCA1	BRCA1:NM_007297:exon9:c.3839_3840delinsCT:p.Q1280P,BRCA1:NM_007294:exon10:c.3980_3981delinsCT:p.Q1327P,BRCA1:NM_007300:exon10:c.3980_3981delinsCT:p.Q1327P	Benign
	17:43091550:CT:GA	BRCA1	BRCA1:NM_007297:exon9:c.3839_3840delinsTC:p.Q1280L,BRCA1:NM_007294:exon10:c.3980_3981delinsTC:p.Q1327L,BRCA1:NM_007300:exon10:c.3980_3981delinsTC:p.Q1327L	Benign
	17:43091550:CT:GC	BRCA1	BRCA1:NM_007297:exon9:c.3839_3840delinsGC:p.Q1280R,BRCA1:NM_007294:exon10:c.3980_3981delinsGC:p.Q1327R,BRCA1:NM_007300:exon10:c.3980_3981delinsGC:p.Q1327R	Benign
	17:43091550:CTG:C	BRCA1	BRCA1:NM_007297:exon9:c.3838_3839del:p.Q1280Vfs*2,BRCA1:NM_007294:exon10:c.3979_3980del:p.Q1327Vfs*2,BRCA1:NM_007300:exon10:c.3979_3980del:p.Q1327Vfs*2	Pathogenic
	17:43091550:CT:GG	BRCA1	BRCA1:NM_007297:exon9:c.3839_3840delinsCC:p.Q1280P,BRCA1:NM_007294:exon10:c.3980_3981delinsCC:p.Q1327P,BRCA1:NM_007300:exon10:c.3980_3981delinsCC:p.Q1327P	Benign
	17:43091550:CTG:TAA	BRCA1	BRCA1:NM_007297:exon9:c.3838_3840delinsTTA:p.Q1280L,BRCA1:NM_007294:exon10:c.3979_3981delinsTTA:p.Q1327L,BRCA1:NM_007300:exon10:c.3979_3981delinsTTA:p.Q1327L	Benign
	17:43091550:CTG:TCA	BRCA1	BRCA1:NM_007297:exon9:c.3838_3840delinsTGA:p.Q1280_Y1816del,BRCA1:NM_007294:exon10:c.3979_3981delinsTGA:p.Q1327_Y1863del,BRCA1:NM_007300:exon10:c.3979_3981delinsTGA:p.Q1327_Y1884del	Pathogenic
	17:43091550:CTG:TCT	BRCA1	BRCA1:NM_007297:exon9:c.3838_3840delinsAGA:p.Q1280R,BRCA1:NM_007294:exon10:c.3979_3981delinsAGA:p.Q1327R,BRCA1:NM_007300:exon10:c.3979_3981delinsAGA:p.Q1327R	Benign
	17:43091550:CTG:TTA	BRCA1	BRCA1:NM_007297:exon9:c.3838_3840delinsTAA:p.Q1280_Y1816del,BRCA1:NM_007294:exon10:c.3979_3981delinsTAA:p.Q1327_Y1863del,BRCA1:NM_007300:exon10:c.3979_3981delinsTAA:p.Q1327_Y1884del	Pathogenic
	17:43091550:CTG:TTC	BRCA1	BRCA1:NM_007297:exon9:c.3838_3840delinsGAA:p.Q1280E,BRCA1:NM_007294:exon10:c.3979_3981delinsGAA:p.Q1327E,BRCA1:NM_007300:exon10:c.3979_3981delinsGAA:p.Q1327E	Benign
	17:43091550:CTG:TTT	BRCA1	BRCA1:NM_007297:exon9:c.3838_3840delinsAAA:p.Q1280K,BRCA1:NM_007294:exon10:c.3979_3981delinsAAA:p.Q1327K,BRCA1:NM_007300:exon10:c.3979_3981delinsAAA:p.Q1327K	Benign
	17:43091550:CT:TA	BRCA1	BRCA1:NM_007297:exon9:c.3839_3840delinsTA:p.Q1280L,BRCA1:NM_007294:exon10:c.3980_3981delinsTA:p.Q1327L,BRCA1:NM_007300:exon10:c.3980_3981delinsTA:p.Q1327L	Benign
	17:43091550:CT:TC	BRCA1	BRCA1:NM_007297:exon9:c.3839_3840delinsGA:p.Q1280R,BRCA1:NM_007294:exon10:c.3980_3981delinsGA:p.Q1327R,BRCA1:NM_007300:exon10:c.3980_3981delinsGA:p.Q1327R	Benign
	17:43091550:CT:TG	BRCA1	BRCA1:NM_007297:exon9:c.3839_3840delinsCA:p.Q1280P,BRCA1:NM_007294:exon10:c.3980_3981delinsCA:p.Q1327P,BRCA1:NM_007300:exon10:c.3980_3981delinsCA:p.Q1327P	Benign
	17:43091551:T:A	BRCA1	BRCA1:NM_007297:exon9:c.A3839T:p.Q1280L,BRCA1:NM_007294:exon10:c.A3980T:p.Q1327L,BRCA1:NM_007300:exon10:c.A3980T:p.Q1327L	Benign
	17:43091551:T:C	BRCA1	BRCA1:NM_007297:exon9:c.A3839G:p.Q1280R,BRCA1:NM_007294:exon10:c.A3980G:p.Q1327R,BRCA1:NM_007300:exon10:c.A3980G:p.Q1327R	Benign	Conflicting_interpretations_of_pathogenicity
	17:43091551:T:G	BRCA1	BRCA1:NM_007297:exon9:c.A3839C:p.Q1280P,BRCA1:NM_007294:exon10:c.A3980C:p.Q1327P,BRCA1:NM_007300:exon10:c.A3980C:p.Q1327P	Benign
	17:43091551:TG:AA	BRCA1	BRCA1:NM_007297:exon9:c.3838_3839delinsTT:p.Q1280L,BRCA1:NM_007294:exon10:c.3979_3980delinsTT:p.Q1327L,BRCA1:NM_007300:exon10:c.3979_3980delinsTT:p.Q1327L	Benign
	17:43091551:TGA:T	BRCA1	BRCA1:NM_007297:exon9:c.3837_3838del:p.H1279Qfs*3,BRCA1:NM_007294:exon10:c.3978_3979del:p.H1326Qfs*3,BRCA1:NM_007300:exon10:c.3978_3979del:p.H1326Qfs*3	Pathogenic
	17:43091551:TG:CT	BRCA1	BRCA1:NM_007297:exon9:c.3838_3839delinsAG:p.Q1280R,BRCA1:NM_007294:exon10:c.3979_3980delinsAG:p.Q1327R,BRCA1:NM_007300:exon10:c.3979_3980delinsAG:p.Q1327R	Benign
	17:43091551:T:TGATG	BRCA1	BRCA1:NM_007297:exon9:c.3838_3839insCATC:p.Q1280Pfs*4,BRCA1:NM_007294:exon10:c.3979_3980insCATC:p.Q1327Pfs*4,BRCA1:NM_007300:exon10:c.3979_3980insCATC:p.Q1327Pfs*4	Pathogenic
	17:43091552:G:A	BRCA1	BRCA1:NM_007297:exon9:c.C3838T:p.Q1280X,BRCA1:NM_007294:exon10:c.C3979T:p.Q1327X,BRCA1:NM_007300:exon10:c.C3979T:p.Q1327X	Pathogenic	Pathogenic
	17:43091552:GAT:G	BRCA1	BRCA1:NM_007297:exon9:c.3836_3837del:p.H1279Pfs*3,BRCA1:NM_007294:exon10:c.3977_3978del:p.H1326Pfs*3,BRCA1:NM_007300:exon10:c.3977_3978del:p.H1326Pfs*3	Pathogenic
	17:43091552:G:C	BRCA1	BRCA1:NM_007297:exon9:c.C3838G:p.Q1280E,BRCA1:NM_007294:exon10:c.C3979G:p.Q1327E,BRCA1:NM_007300:exon10:c.C3979G:p.Q1327E	Benign	Conflicting_interpretations_of_pathogenicity
	17:43091552:G:GAGCA	BRCA1	BRCA1:NM_007297:exon9:c.3837_3838insTGCT:p.Q1280Cfs*4,BRCA1:NM_007294:exon10:c.3978_3979insTGCT:p.Q1327Cfs*4,BRCA1:NM_007300:exon10:c.3978_3979insTGCT:p.Q1327Cfs*4	Pathogenic
	17:43091552:G:GATGC	BRCA1	BRCA1:NM_007297:exon9:c.3837_3838insGCAT:p.Q1280Afs*4,BRCA1:NM_007294:exon10:c.3978_3979insGCAT:p.Q1327Afs*4,BRCA1:NM_007300:exon10:c.3978_3979insGCAT:p.Q1327Afs*4	Pathogenic
	17:43091552:G:GGCAA	BRCA1	BRCA1:NM_007297:exon9:c.3837_3838insTTGC:p.Q1280Lfs*4,BRCA1:NM_007294:exon10:c.3978_3979insTTGC:p.Q1327Lfs*4,BRCA1:NM_007300:exon10:c.3978_3979insTTGC:p.Q1327Lfs*4	Pathogenic
	17:43091552:G:T	BRCA1	BRCA1:NM_007297:exon9:c.C3838A:p.Q1280K,BRCA1:NM_007294:exon10:c.C3979A:p.Q1327K,BRCA1:NM_007300:exon10:c.C3979A:p.Q1327K	Benign
	17:43091553:A:AGATG	BRCA1	BRCA1:NM_007297:exon9:c.3836_3837insCATC:p.Q1280Ifs*4,BRCA1:NM_007294:exon10:c.3977_3978insCATC:p.Q1327Ifs*4,BRCA1:NM_007300:exon10:c.3977_3978insCATC:p.Q1327Ifs*4	Pathogenic
	17:43091553:A:AT	BRCA1	BRCA1:NM_007297:exon9:c.3836dupA:p.H1279Qfs*4,BRCA1:NM_007294:exon10:c.3977dupA:p.H1326Qfs*4,BRCA1:NM_007300:exon10:c.3977dupA:p.H1326Qfs*4	Pathogenic
	17:43091553:A:ATGC	BRCA1	BRCA1:NM_007297:exon9:c.3836_3837insGCA:p.R1278_H1279insQ,BRCA1:NM_007294:exon10:c.3977_3978insGCA:p.R1325_H1326insQ,BRCA1:NM_007300:exon10:c.3977_3978insGCA:p.R1325_H1326insQ	Benign
	17:43091553:A:C	BRCA1	BRCA1:NM_007297:exon9:c.T3837G:p.H1279Q,BRCA1:NM_007294:exon10:c.T3978G:p.H1326Q,BRCA1:NM_007300:exon10:c.T3978G:p.H1326Q	Benign
	17:43091553:A:G	BRCA1	BRCA1:NM_007297:exon9:c.T3837C:p.H1279H,BRCA1:NM_007294:exon10:c.T3978C:p.H1326H,BRCA1:NM_007300:exon10:c.T3978C:p.H1326H	Benign
	17:43091553:A:T	BRCA1	BRCA1:NM_007297:exon9:c.T3837A:p.H1279Q,BRCA1:NM_007294:exon10:c.T3978A:p.H1326Q,BRCA1:NM_007300:exon10:c.T3978A:p.H1326Q	Benign
	17:43091553:AT:CA	BRCA1	BRCA1:NM_007297:exon9:c.3836_3837delinsTG:p.H1279L,BRCA1:NM_007294:exon10:c.3977_3978delinsTG:p.H1326L,BRCA1:NM_007300:exon10:c.3977_3978delinsTG:p.H1326L	Benign
	17:43091553:AT:CC	BRCA1	BRCA1:NM_007297:exon9:c.3836_3837delinsGG:p.H1279R,BRCA1:NM_007294:exon10:c.3977_3978delinsGG:p.H1326R,BRCA1:NM_007300:exon10:c.3977_3978delinsGG:p.H1326R	Benign
	17:43091553:AT:CG	BRCA1	BRCA1:NM_007297:exon9:c.3836_3837delinsCG:p.H1279P,BRCA1:NM_007294:exon10:c.3977_3978delinsCG:p.H1326P,BRCA1:NM_007300:exon10:c.3977_3978delinsCG:p.H1326P	Benign
	17:43091553:AT:GA	BRCA1	BRCA1:NM_007297:exon9:c.3836_3837delinsTC:p.H1279L,BRCA1:NM_007294:exon10:c.3977_3978delinsTC:p.H1326L,BRCA1:NM_007300:exon10:c.3977_3978delinsTC:p.H1326L	Benign
	17:43091553:ATG:A	BRCA1	BRCA1:NM_007297:exon9:c.3835_3836del:p.H1279Sfs*3,BRCA1:NM_007294:exon10:c.3976_3977del:p.H1326Sfs*3,BRCA1:NM_007300:exon10:c.3976_3977del:p.H1326Sfs*3	Pathogenic
	17:43091553:AT:GC	BRCA1	BRCA1:NM_007297:exon9:c.3836_3837delinsGC:p.H1279R,BRCA1:NM_007294:exon10:c.3977_3978delinsGC:p.H1326R,BRCA1:NM_007300:exon10:c.3977_3978delinsGC:p.H1326R	Benign
	17:43091553:ATGC:A	BRCA1	BRCA1:NM_007297:exon9:c.3834_3836del:p.R1278_H1279delinsS,BRCA1:NM_007294:exon10:c.3975_3977del:p.R1325_H1326delinsS,BRCA1:NM_007300:exon10:c.3975_3977del:p.R1325_H1326delinsS	Pathogenic
	17:43091553:ATG:CAA	BRCA1	BRCA1:NM_007297:exon9:c.3835_3837delinsTTG:p.H1279L,BRCA1:NM_007294:exon10:c.3976_3978delinsTTG:p.H1326L,BRCA1:NM_007300:exon10:c.3976_3978delinsTTG:p.H1326L	Benign
	17:43091553:ATGCC:A	BRCA1	BRCA1:NM_007297:exon9:c.3833_3836del:p.R1278Ifs*10,BRCA1:NM_007294:exon10:c.3974_3977del:p.R1325Ifs*10,BRCA1:NM_007300:exon10:c.3974_3977del:p.R1325Ifs*10	Pathogenic
	17:43091553:ATG:CCT	BRCA1	BRCA1:NM_007297:exon9:c.3835_3837delinsAGG:p.H1279R,BRCA1:NM_007294:exon10:c.3976_3978delinsAGG:p.H1326R,BRCA1:NM_007300:exon10:c.3976_3978delinsAGG:p.H1326R	Benign
	17:43091553:AT:GG	BRCA1	BRCA1:NM_007297:exon9:c.3836_3837delinsCC:p.H1279P,BRCA1:NM_007294:exon10:c.3977_3978delinsCC:p.H1326P,BRCA1:NM_007300:exon10:c.3977_3978delinsCC:p.H1326P	Benign
	17:43091553:ATG:GTA	BRCA1	BRCA1:NM_007297:exon9:c.3835_3837delinsTAC:p.H1279Y,BRCA1:NM_007294:exon10:c.3976_3978delinsTAC:p.H1326Y,BRCA1:NM_007300:exon10:c.3976_3978delinsTAC:p.H1326Y	Benign
	17:43091553:ATG:GTC	BRCA1	BRCA1:NM_007297:exon9:c.3835_3837delinsGAC:p.H1279D,BRCA1:NM_007294:exon10:c.3976_3978delinsGAC:p.H1326D,BRCA1:NM_007300:exon10:c.3976_3978delinsGAC:p.H1326D	Benign
	17:43091553:ATG:GTT	BRCA1	BRCA1:NM_007297:exon9:c.3835_3837delinsAAC:p.H1279N,BRCA1:NM_007294:exon10:c.3976_3978delinsAAC:p.H1326N,BRCA1:NM_007300:exon10:c.3976_3978delinsAAC:p.H1326N	Benign
	17:43091553:ATG:TAA	BRCA1	BRCA1:NM_007297:exon9:c.3835_3837delinsTTA:p.H1279L,BRCA1:NM_007294:exon10:c.3976_3978delinsTTA:p.H1326L,BRCA1:NM_007300:exon10:c.3976_3978delinsTTA:p.H1326L	Benign
	17:43091553:ATG:TCT	BRCA1	BRCA1:NM_007297:exon9:c.3835_3837delinsAGA:p.H1279R,BRCA1:NM_007294:exon10:c.3976_3978delinsAGA:p.H1326R,BRCA1:NM_007300:exon10:c.3976_3978delinsAGA:p.H1326R	Benign
	17:43091553:AT:TA	BRCA1	BRCA1:NM_007297:exon9:c.3836_3837delinsTA:p.H1279L,BRCA1:NM_007294:exon10:c.3977_3978delinsTA:p.H1326L,BRCA1:NM_007300:exon10:c.3977_3978delinsTA:p.H1326L	Benign
	17:43091553:AT:TC	BRCA1	BRCA1:NM_007297:exon9:c.3836_3837delinsGA:p.H1279R,BRCA1:NM_007294:exon10:c.3977_3978delinsGA:p.H1326R,BRCA1:NM_007300:exon10:c.3977_3978delinsGA:p.H1326R	Benign
	17:43091553:AT:TG	BRCA1	BRCA1:NM_007297:exon9:c.3836_3837delinsCA:p.H1279P,BRCA1:NM_007294:exon10:c.3977_3978delinsCA:p.H1326P,BRCA1:NM_007300:exon10:c.3977_3978delinsCA:p.H1326P	Benign
	17:43091554:T:A	BRCA1	BRCA1:NM_007297:exon9:c.A3836T:p.H1279L,BRCA1:NM_007294:exon10:c.A3977T:p.H1326L,BRCA1:NM_007300:exon10:c.A3977T:p.H1326L	Benign
	17:43091554:T:C	BRCA1	BRCA1:NM_007297:exon9:c.A3836G:p.H1279R,BRCA1:NM_007294:exon10:c.A3977G:p.H1326R,BRCA1:NM_007300:exon10:c.A3977G:p.H1326R	Benign	Conflicting_interpretations_of_pathogenicity
	17:43091554:T:G	BRCA1	BRCA1:NM_007297:exon9:c.A3836C:p.H1279P,BRCA1:NM_007294:exon10:c.A3977C:p.H1326P,BRCA1:NM_007300:exon10:c.A3977C:p.H1326P	Benign
	17:43091554:TGCCTCATTTGTTTGGAAGA:T	BRCA1	BRCA1:NM_007297:exon9:c.3817_3835del:p.S1273Ifs*10,BRCA1:NM_007294:exon10:c.3958_3976del:p.S1320Ifs*10,BRCA1:NM_007300:exon10:c.3958_3976del:p.S1320Ifs*10	Pathogenic
	17:43091554:TGC:T	BRCA1	BRCA1:NM_007297:exon9:c.3834_3835del:p.H1279Sfs*3,BRCA1:NM_007294:exon10:c.3975_3976del:p.H1326Sfs*3,BRCA1:NM_007300:exon10:c.3975_3976del:p.H1326Sfs*3	Pathogenic
	17:43091554:T:TGCCTCATTTGTTTGGAAGAACCAATCAA	BRCA1	BRCA1:NM_007297:exon9:c.3835_3836insTTGATTGGTTCTTCCAAACAAATGAGGC:p.H1279Lfs*13,BRCA1:NM_007294:exon10:c.3976_3977insTTGATTGGTTCTTCCAAACAAATGAGGC:p.H1326Lfs*13,BRCA1:NM_007300:exon10:c.3976_3977insTTGATTGGTTCTTCCAAACAAATGAGGC:p.H1326Lfs*13	Pathogenic	Pathogenic
	17:43091555:G:A	BRCA1	BRCA1:NM_007297:exon9:c.C3835T:p.H1279Y,BRCA1:NM_007294:exon10:c.C3976T:p.H1326Y,BRCA1:NM_007300:exon10:c.C3976T:p.H1326Y	Benign	Conflicting_interpretations_of_pathogenicity
	17:43091555:G:C	BRCA1	BRCA1:NM_007297:exon9:c.C3835G:p.H1279D,BRCA1:NM_007294:exon10:c.C3976G:p.H1326D,BRCA1:NM_007300:exon10:c.C3976G:p.H1326D	Benign
	17:43091555:GCCTC:G	BRCA1	BRCA1:NM_007297:exon9:c.3831_3834del:p.M1277Ifs*11,BRCA1:NM_007294:exon10:c.3972_3975del:p.M1324Ifs*11,BRCA1:NM_007300:exon10:c.3972_3975del:p.M1324Ifs*11	Pathogenic
	17:43091555:G:GAGCA	BRCA1	BRCA1:NM_007297:exon9:c.3834_3835insTGCT:p.H1279Cfs*5,BRCA1:NM_007294:exon10:c.3975_3976insTGCT:p.H1326Cfs*5,BRCA1:NM_007300:exon10:c.3975_3976insTGCT:p.H1326Cfs*5	Pathogenic
	17:43091555:G:T	BRCA1	BRCA1:NM_007297:exon9:c.C3835A:p.H1279N,BRCA1:NM_007294:exon10:c.C3976A:p.H1326N,BRCA1:NM_007300:exon10:c.C3976A:p.H1326N	Benign
	17:43091556:C:A	BRCA1	BRCA1:NM_007297:exon9:c.G3834T:p.R1278S,BRCA1:NM_007294:exon10:c.G3975T:p.R1325S,BRCA1:NM_007300:exon10:c.G3975T:p.R1325S	Benign
	17:43091556:CC:AG	BRCA1	BRCA1:NM_007297:exon9:c.3833_3834delinsCT:p.R1278T,BRCA1:NM_007294:exon10:c.3974_3975delinsCT:p.R1325T,BRCA1:NM_007300:exon10:c.3974_3975delinsCT:p.R1325T	Benign
	17:43091556:C:CAGCA	BRCA1	BRCA1:NM_007297:exon9:c.3833_3834insTGCT:p.R1278Sfs*6,BRCA1:NM_007294:exon10:c.3974_3975insTGCT:p.R1325Sfs*6,BRCA1:NM_007300:exon10:c.3974_3975insTGCT:p.R1325Sfs*6	Pathogenic
	17:43091556:CC:GG	BRCA1	BRCA1:NM_007297:exon9:c.3833_3834delinsCC:p.R1278T,BRCA1:NM_007294:exon10:c.3974_3975delinsCC:p.R1325T,BRCA1:NM_007300:exon10:c.3974_3975delinsCC:p.R1325T	Benign
	17:43091556:CCT:ACC	BRCA1	BRCA1:NM_007297:exon9:c.3832_3834delinsGGT:p.R1278G,BRCA1:NM_007294:exon10:c.3973_3975delinsGGT:p.R1325G,BRCA1:NM_007300:exon10:c.3973_3975delinsGGT:p.R1325G	Benign
	17:43091556:CCT:ACG	BRCA1	BRCA1:NM_007297:exon9:c.3832_3834delinsCGT:p.R1278R,BRCA1:NM_007294:exon10:c.3973_3975delinsCGT:p.R1325R,BRCA1:NM_007300:exon10:c.3973_3975delinsCGT:p.R1325R	Benign
	17:43091556:CCT:AGA	BRCA1	BRCA1:NM_007297:exon9:c.3832_3834delinsTCT:p.R1278S,BRCA1:NM_007294:exon10:c.3973_3975delinsTCT:p.R1325S,BRCA1:NM_007300:exon10:c.3973_3975delinsTCT:p.R1325S	Benign
	17:43091556:CCT:C	BRCA1	BRCA1:NM_007297:exon9:c.3832_3833del:p.R1278Afs*4,BRCA1:NM_007294:exon10:c.3973_3974del:p.R1325Afs*4,BRCA1:NM_007300:exon10:c.3973_3974del:p.R1325Afs*4	Pathogenic
	17:43091556:CC:TG	BRCA1	BRCA1:NM_007297:exon9:c.3833_3834delinsCA:p.R1278T,BRCA1:NM_007294:exon10:c.3974_3975delinsCA:p.R1325T,BRCA1:NM_007300:exon10:c.3974_3975delinsCA:p.R1325T	Benign
	17:43091556:CCT:GCC	BRCA1	BRCA1:NM_007297:exon9:c.3832_3834delinsGGC:p.R1278G,BRCA1:NM_007294:exon10:c.3973_3975delinsGGC:p.R1325G,BRCA1:NM_007300:exon10:c.3973_3975delinsGGC:p.R1325G	Benign
	17:43091556:CCT:GCG	BRCA1	BRCA1:NM_007297:exon9:c.3832_3834delinsCGC:p.R1278R,BRCA1:NM_007294:exon10:c.3973_3975delinsCGC:p.R1325R,BRCA1:NM_007300:exon10:c.3973_3975delinsCGC:p.R1325R	Benign
	17:43091556:CCT:GGA	BRCA1	BRCA1:NM_007297:exon9:c.3832_3834delinsTCC:p.R1278S,BRCA1:NM_007294:exon10:c.3973_3975delinsTCC:p.R1325S,BRCA1:NM_007300:exon10:c.3973_3975delinsTCC:p.R1325S	Benign
	17:43091556:CC:TT	BRCA1	BRCA1:NM_007297:exon9:c.3833_3834delinsAA:p.R1278K,BRCA1:NM_007294:exon10:c.3974_3975delinsAA:p.R1325K,BRCA1:NM_007300:exon10:c.3974_3975delinsAA:p.R1325K	Benign
	17:43091556:CCT:TCA	BRCA1	BRCA1:NM_007297:exon9:c.3832_3834delinsTGA:p.R1278_Y1816del,BRCA1:NM_007294:exon10:c.3973_3975delinsTGA:p.R1325_Y1863del,BRCA1:NM_007300:exon10:c.3973_3975delinsTGA:p.R1325_Y1884del	Pathogenic
	17:43091556:CCT:TCC	BRCA1	BRCA1:NM_007297:exon9:c.3832_3834delinsGGA:p.R1278G,BRCA1:NM_007294:exon10:c.3973_3975delinsGGA:p.R1325G,BRCA1:NM_007300:exon10:c.3973_3975delinsGGA:p.R1325G	Benign
	17:43091556:CCT:TCG	BRCA1	BRCA1:NM_007297:exon9:c.3832_3834delinsCGA:p.R1278R,BRCA1:NM_007294:exon10:c.3973_3975delinsCGA:p.R1325R,BRCA1:NM_007300:exon10:c.3973_3975delinsCGA:p.R1325R	Benign
	17:43091556:CCT:TGA	BRCA1	BRCA1:NM_007297:exon9:c.3832_3834delinsTCA:p.R1278S,BRCA1:NM_007294:exon10:c.3973_3975delinsTCA:p.R1325S,BRCA1:NM_007300:exon10:c.3973_3975delinsTCA:p.R1325S	Benign
	17:43091556:CCT:TTA	BRCA1	BRCA1:NM_007297:exon9:c.3832_3834delinsTAA:p.R1278_Y1816del,BRCA1:NM_007294:exon10:c.3973_3975delinsTAA:p.R1325_Y1863del,BRCA1:NM_007300:exon10:c.3973_3975delinsTAA:p.R1325_Y1884del	Pathogenic
	17:43091556:C:G	BRCA1	BRCA1:NM_007297:exon9:c.G3834C:p.R1278S,BRCA1:NM_007294:exon10:c.G3975C:p.R1325S,BRCA1:NM_007300:exon10:c.G3975C:p.R1325S	Benign
	17:43091557:C:A	BRCA1	BRCA1:NM_007297:exon9:c.G3833T:p.R1278M,BRCA1:NM_007294:exon10:c.G3974T:p.R1325M,BRCA1:NM_007300:exon10:c.G3974T:p.R1325M	Benign
	17:43091557:C:CT	BRCA1	BRCA1:NM_007297:exon9:c.3832dupA:p.R1278Kfs*5,BRCA1:NM_007294:exon10:c.3973dupA:p.R1325Kfs*5,BRCA1:NM_007300:exon10:c.3973dupA:p.R1325Kfs*5	Pathogenic
	17:43091557:C:CTT	BRCA1	BRCA1:NM_007297:exon9:c.3832_3833insAA:p.R1278Kfs*12,BRCA1:NM_007294:exon10:c.3973_3974insAA:p.R1325Kfs*12,BRCA1:NM_007300:exon10:c.3973_3974insAA:p.R1325Kfs*12	Pathogenic
	17:43091557:C:G	BRCA1	BRCA1:NM_007297:exon9:c.G3833C:p.R1278T,BRCA1:NM_007294:exon10:c.G3974C:p.R1325T,BRCA1:NM_007300:exon10:c.G3974C:p.R1325T	Benign
	17:43091557:C:T	BRCA1	BRCA1:NM_007297:exon9:c.G3833A:p.R1278K,BRCA1:NM_007294:exon10:c.G3974A:p.R1325K,BRCA1:NM_007300:exon10:c.G3974A:p.R1325K	Benign	Conflicting_interpretations_of_pathogenicity
	17:43091557:CTCAT:C	BRCA1	BRCA1:NM_007297:exon9:c.3829_3832del:p.M1277Gfs*11,BRCA1:NM_007294:exon10:c.3970_3973del:p.M1324Gfs*11,BRCA1:NM_007300:exon10:c.3970_3973del:p.M1324Gfs*11	Pathogenic
	17:43091557:CTC:TT	BRCA1	BRCA1:NM_007297:exon9:c.3831_3833delinsAA:p.M1277Ifs*12,BRCA1:NM_007294:exon10:c.3972_3974delinsAA:p.M1324Ifs*12,BRCA1:NM_007300:exon10:c.3972_3974delinsAA:p.M1324Ifs*12	Pathogenic	Pathogenic
	17:43091557:CT:GA	BRCA1	BRCA1:NM_007297:exon9:c.3832_3833delinsTC:p.R1278S,BRCA1:NM_007294:exon10:c.3973_3974delinsTC:p.R1325S,BRCA1:NM_007300:exon10:c.3973_3974delinsTC:p.R1325S	Benign
	17:43091557:CT:TA	BRCA1	BRCA1:NM_007297:exon9:c.3832_3833delinsTA:p.R1278_Y1816del,BRCA1:NM_007294:exon10:c.3973_3974delinsTA:p.R1325_Y1863del,BRCA1:NM_007300:exon10:c.3973_3974delinsTA:p.R1325_Y1884del	Pathogenic
	17:43091558:T:A	BRCA1	BRCA1:NM_007297:exon9:c.A3832T:p.R1278W,BRCA1:NM_007294:exon10:c.A3973T:p.R1325W,BRCA1:NM_007300:exon10:c.A3973T:p.R1325W	Benign
	17:43091558:T:C	BRCA1	BRCA1:NM_007297:exon9:c.A3832G:p.R1278G,BRCA1:NM_007294:exon10:c.A3973G:p.R1325G,BRCA1:NM_007300:exon10:c.A3973G:p.R1325G	Benign
	17:43091558:TCA:T	BRCA1	BRCA1:NM_007297:exon9:c.3830_3831del:p.M1277Kfs*5,BRCA1:NM_007294:exon10:c.3971_3972del:p.M1324Kfs*5,BRCA1:NM_007300:exon10:c.3971_3972del:p.M1324Kfs*5	Pathogenic
	17:43091558:TCATTTGTTTGGAAGAAC:T	BRCA1	BRCA1:NM_007297:exon9:c.3815_3831del:p.G1272Efs*5,BRCA1:NM_007294:exon10:c.3956_3972del:p.G1319Efs*5,BRCA1:NM_007300:exon10:c.3956_3972del:p.G1319Efs*5	Pathogenic
	17:43091558:T:G	BRCA1	BRCA1:NM_007297:exon9:c.A3832C:p.R1278R,BRCA1:NM_007294:exon10:c.A3973C:p.R1325R,BRCA1:NM_007300:exon10:c.A3973C:p.R1325R	Benign
	17:43091559:C:A	BRCA1	BRCA1:NM_007297:exon9:c.G3831T:p.M1277I,BRCA1:NM_007294:exon10:c.G3972T:p.M1324I,BRCA1:NM_007300:exon10:c.G3972T:p.M1324I	Benign
	17:43091559:CA:AG	BRCA1	BRCA1:NM_007297:exon9:c.3830_3831delinsCT:p.M1277T,BRCA1:NM_007294:exon10:c.3971_3972delinsCT:p.M1324T,BRCA1:NM_007300:exon10:c.3971_3972delinsCT:p.M1324T	Benign
	17:43091559:CA:GG	BRCA1	BRCA1:NM_007297:exon9:c.3830_3831delinsCC:p.M1277T,BRCA1:NM_007294:exon10:c.3971_3972delinsCC:p.M1324T,BRCA1:NM_007300:exon10:c.3971_3972delinsCC:p.M1324T	Benign
	17:43091559:CAT:AAC	BRCA1	BRCA1:NM_007297:exon9:c.3829_3831delinsGTT:p.M1277V,BRCA1:NM_007294:exon10:c.3970_3972delinsGTT:p.M1324V,BRCA1:NM_007300:exon10:c.3970_3972delinsGTT:p.M1324V	Benign
	17:43091559:CAT:AAG	BRCA1	BRCA1:NM_007297:exon9:c.3829_3831delinsCTT:p.M1277L,BRCA1:NM_007294:exon10:c.3970_3972delinsCTT:p.M1324L,BRCA1:NM_007300:exon10:c.3970_3972delinsCTT:p.M1324L	Benign
	17:43091559:CAT:ACG	BRCA1	BRCA1:NM_007297:exon9:c.3829_3831delinsCGT:p.M1277R,BRCA1:NM_007294:exon10:c.3970_3972delinsCGT:p.M1324R,BRCA1:NM_007300:exon10:c.3970_3972delinsCGT:p.M1324R	Benign
	17:43091559:CA:TC	BRCA1	BRCA1:NM_007297:exon9:c.3830_3831delinsGA:p.M1277R,BRCA1:NM_007294:exon10:c.3971_3972delinsGA:p.M1324R,BRCA1:NM_007300:exon10:c.3971_3972delinsGA:p.M1324R	Benign
	17:43091559:CAT:C	BRCA1	BRCA1:NM_007297:exon9:c.3829_3830del:p.M1277Efs*5,BRCA1:NM_007294:exon10:c.3970_3971del:p.M1324Efs*5,BRCA1:NM_007300:exon10:c.3970_3971del:p.M1324Efs*5	Pathogenic
	17:43091559:CA:TG	BRCA1	BRCA1:NM_007297:exon9:c.3830_3831delinsCA:p.M1277T,BRCA1:NM_007294:exon10:c.3971_3972delinsCA:p.M1324T,BRCA1:NM_007300:exon10:c.3971_3972delinsCA:p.M1324T	Benign
	17:43091559:CAT:GAC	BRCA1	BRCA1:NM_007297:exon9:c.3829_3831delinsGTC:p.M1277V,BRCA1:NM_007294:exon10:c.3970_3972delinsGTC:p.M1324V,BRCA1:NM_007300:exon10:c.3970_3972delinsGTC:p.M1324V	Benign
	17:43091559:CAT:GAG	BRCA1	BRCA1:NM_007297:exon9:c.3829_3831delinsCTC:p.M1277L,BRCA1:NM_007294:exon10:c.3970_3972delinsCTC:p.M1324L,BRCA1:NM_007300:exon10:c.3970_3972delinsCTC:p.M1324L	Benign
	17:43091559:CAT:GCG	BRCA1	BRCA1:NM_007297:exon9:c.3829_3831delinsCGC:p.M1277R,BRCA1:NM_007294:exon10:c.3970_3972delinsCGC:p.M1324R,BRCA1:NM_007300:exon10:c.3970_3972delinsCGC:p.M1324R	Benign
	17:43091559:CA:TT	BRCA1	BRCA1:NM_007297:exon9:c.3830_3831delinsAA:p.M1277K,BRCA1:NM_007294:exon10:c.3971_3972delinsAA:p.M1324K,BRCA1:NM_007300:exon10:c.3971_3972delinsAA:p.M1324K	Benign
	17:43091559:CAT:TAA	BRCA1	BRCA1:NM_007297:exon9:c.3829_3831delinsTTA:p.M1277L,BRCA1:NM_007294:exon10:c.3970_3972delinsTTA:p.M1324L,BRCA1:NM_007300:exon10:c.3970_3972delinsTTA:p.M1324L	Benign
	17:43091559:CAT:TAC	BRCA1	BRCA1:NM_007297:exon9:c.3829_3831delinsGTA:p.M1277V,BRCA1:NM_007294:exon10:c.3970_3972delinsGTA:p.M1324V,BRCA1:NM_007300:exon10:c.3970_3972delinsGTA:p.M1324V	Benign
	17:43091559:CAT:TAG	BRCA1	BRCA1:NM_007297:exon9:c.3829_3831delinsCTA:p.M1277L,BRCA1:NM_007294:exon10:c.3970_3972delinsCTA:p.M1324L,BRCA1:NM_007300:exon10:c.3970_3972delinsCTA:p.M1324L	Benign
	17:43091559:CAT:TCA	BRCA1	BRCA1:NM_007297:exon9:c.3829_3831delinsTGA:p.M1277_Y1816del,BRCA1:NM_007294:exon10:c.3970_3972delinsTGA:p.M1324_Y1863del,BRCA1:NM_007300:exon10:c.3970_3972delinsTGA:p.M1324_Y1884del	Pathogenic
	17:43091559:CAT:TCG	BRCA1	BRCA1:NM_007297:exon9:c.3829_3831delinsCGA:p.M1277R,BRCA1:NM_007294:exon10:c.3970_3972delinsCGA:p.M1324R,BRCA1:NM_007300:exon10:c.3970_3972delinsCGA:p.M1324R	Benign
	17:43091559:CAT:TTA	BRCA1	BRCA1:NM_007297:exon9:c.3829_3831delinsTAA:p.M1277_Y1816del,BRCA1:NM_007294:exon10:c.3970_3972delinsTAA:p.M1324_Y1863del,BRCA1:NM_007300:exon10:c.3970_3972delinsTAA:p.M1324_Y1884del	Pathogenic
	17:43091559:CATTT:C	BRCA1	BRCA1:NM_007297:exon9:c.3827_3830del:p.Q1276Rfs*12,BRCA1:NM_007294:exon10:c.3968_3971del:p.Q1323Rfs*12,BRCA1:NM_007300:exon10:c.3968_3971del:p.Q1323Rfs*12	Pathogenic	Pathogenic
	17:43091559:C:CA	BRCA1	BRCA1:NM_007297:exon9:c.3830dupT:p.M1277Ifs*6,BRCA1:NM_007294:exon10:c.3971dupT:p.M1324Ifs*6,BRCA1:NM_007300:exon10:c.3971dupT:p.M1324Ifs*6	Pathogenic
	17:43091559:C:CG	BRCA1	BRCA1:NM_007297:exon9:c.3830_3831insC:p.M1277Ifs*6,BRCA1:NM_007294:exon10:c.3971_3972insC:p.M1324Ifs*6,BRCA1:NM_007300:exon10:c.3971_3972insC:p.M1324Ifs*6	Pathogenic
	17:43091559:C:G	BRCA1	BRCA1:NM_007297:exon9:c.G3831C:p.M1277I,BRCA1:NM_007294:exon10:c.G3972C:p.M1324I,BRCA1:NM_007300:exon10:c.G3972C:p.M1324I	Benign
	17:43091559:C:T	BRCA1	BRCA1:NM_007297:exon9:c.G3831A:p.M1277I,BRCA1:NM_007294:exon10:c.G3972A:p.M1324I,BRCA1:NM_007300:exon10:c.G3972A:p.M1324I	Benign	Conflicting_interpretations_of_pathogenicity
	17:43091560:A:C	BRCA1	BRCA1:NM_007297:exon9:c.T3830G:p.M1277R,BRCA1:NM_007294:exon10:c.T3971G:p.M1324R,BRCA1:NM_007300:exon10:c.T3971G:p.M1324R	Benign
	17:43091560:A:G	BRCA1	BRCA1:NM_007297:exon9:c.T3830C:p.M1277T,BRCA1:NM_007294:exon10:c.T3971C:p.M1324T,BRCA1:NM_007300:exon10:c.T3971C:p.M1324T	Benign	Conflicting_interpretations_of_pathogenicity
	17:43091560:A:T	BRCA1	BRCA1:NM_007297:exon9:c.T3830A:p.M1277K,BRCA1:NM_007294:exon10:c.T3971A:p.M1324K,BRCA1:NM_007300:exon10:c.T3971A:p.M1324K	Benign
	17:43091560:AT:CG	BRCA1	BRCA1:NM_007297:exon9:c.3829_3830delinsCG:p.M1277R,BRCA1:NM_007294:exon10:c.3970_3971delinsCG:p.M1324R,BRCA1:NM_007300:exon10:c.3970_3971delinsCG:p.M1324R	Benign
	17:43091560:AT:TA	BRCA1	BRCA1:NM_007297:exon9:c.3829_3830delinsTA:p.M1277_Y1816del,BRCA1:NM_007294:exon10:c.3970_3971delinsTA:p.M1324_Y1863del,BRCA1:NM_007300:exon10:c.3970_3971delinsTA:p.M1324_Y1884del	Pathogenic
	17:43091560:ATT:A	BRCA1	BRCA1:NM_007297:exon9:c.3828_3829del:p.Q1276Hfs*6,BRCA1:NM_007294:exon10:c.3969_3970del:p.Q1323Hfs*6,BRCA1:NM_007300:exon10:c.3969_3970del:p.Q1323Hfs*6	Pathogenic	Pathogenic
	17:43091560:ATTTG:A	BRCA1	BRCA1:NM_007297:exon9:c.3826_3829del:p.Q1276*,BRCA1:NM_007294:exon10:c.3967_3970del:p.Q1323*,BRCA1:NM_007300:exon10:c.3967_3970del:p.Q1323*	Pathogenic	Pathogenic
	17:43091561:T:A	BRCA1	BRCA1:NM_007297:exon9:c.A3829T:p.M1277L,BRCA1:NM_007294:exon10:c.A3970T:p.M1324L,BRCA1:NM_007300:exon10:c.A3970T:p.M1324L	Benign	Conflicting_interpretations_of_pathogenicity
	17:43091561:T:C	BRCA1	BRCA1:NM_007297:exon9:c.A3829G:p.M1277V,BRCA1:NM_007294:exon10:c.A3970G:p.M1324V,BRCA1:NM_007300:exon10:c.A3970G:p.M1324V	Benign	Conflicting_interpretations_of_pathogenicity
	17:43091561:T:G	BRCA1	BRCA1:NM_007297:exon9:c.A3829C:p.M1277L,BRCA1:NM_007294:exon10:c.A3970C:p.M1324L,BRCA1:NM_007300:exon10:c.A3970C:p.M1324L	Benign
	17:43091562:T:A	BRCA1	BRCA1:NM_007297:exon9:c.A3828T:p.Q1276H,BRCA1:NM_007294:exon10:c.A3969T:p.Q1323H,BRCA1:NM_007300:exon10:c.A3969T:p.Q1323H	Benign	Conflicting_interpretations_of_pathogenicity
	17:43091562:T:C	BRCA1	BRCA1:NM_007297:exon9:c.A3828G:p.Q1276Q,BRCA1:NM_007294:exon10:c.A3969G:p.Q1323Q,BRCA1:NM_007300:exon10:c.A3969G:p.Q1323Q	Benign
	17:43091562:T:G	BRCA1	BRCA1:NM_007297:exon9:c.A3828C:p.Q1276H,BRCA1:NM_007294:exon10:c.A3969C:p.Q1323H,BRCA1:NM_007300:exon10:c.A3969C:p.Q1323H	Benign
	17:43091562:TT:AA	BRCA1	BRCA1:NM_007297:exon9:c.3827_3828delinsTT:p.Q1276L,BRCA1:NM_007294:exon10:c.3968_3969delinsTT:p.Q1323L,BRCA1:NM_007300:exon10:c.3968_3969delinsTT:p.Q1323L	Benign
	17:43091562:TT:AC	BRCA1	BRCA1:NM_007297:exon9:c.3827_3828delinsGT:p.Q1276R,BRCA1:NM_007294:exon10:c.3968_3969delinsGT:p.Q1323R,BRCA1:NM_007300:exon10:c.3968_3969delinsGT:p.Q1323R	Benign
	17:43091562:TT:AG	BRCA1	BRCA1:NM_007297:exon9:c.3827_3828delinsCT:p.Q1276P,BRCA1:NM_007294:exon10:c.3968_3969delinsCT:p.Q1323P,BRCA1:NM_007300:exon10:c.3968_3969delinsCT:p.Q1323P	Benign
	17:43091562:TT:CA	BRCA1	BRCA1:NM_007297:exon9:c.3827_3828delinsTG:p.Q1276L,BRCA1:NM_007294:exon10:c.3968_3969delinsTG:p.Q1323L,BRCA1:NM_007300:exon10:c.3968_3969delinsTG:p.Q1323L	Benign
	17:43091562:TT:CC	BRCA1	BRCA1:NM_007297:exon9:c.3827_3828delinsGG:p.Q1276R,BRCA1:NM_007294:exon10:c.3968_3969delinsGG:p.Q1323R,BRCA1:NM_007300:exon10:c.3968_3969delinsGG:p.Q1323R	Benign
	17:43091562:TT:CG	BRCA1	BRCA1:NM_007297:exon9:c.3827_3828delinsCG:p.Q1276P,BRCA1:NM_007294:exon10:c.3968_3969delinsCG:p.Q1323P,BRCA1:NM_007300:exon10:c.3968_3969delinsCG:p.Q1323P	Benign
	17:43091562:TT:GA	BRCA1	BRCA1:NM_007297:exon9:c.3827_3828delinsTC:p.Q1276L,BRCA1:NM_007294:exon10:c.3968_3969delinsTC:p.Q1323L,BRCA1:NM_007300:exon10:c.3968_3969delinsTC:p.Q1323L	Benign
	17:43091562:TT:GC	BRCA1	BRCA1:NM_007297:exon9:c.3827_3828delinsGC:p.Q1276R,BRCA1:NM_007294:exon10:c.3968_3969delinsGC:p.Q1323R,BRCA1:NM_007300:exon10:c.3968_3969delinsGC:p.Q1323R	Benign
	17:43091562:TTG:CAA	BRCA1	BRCA1:NM_007297:exon9:c.3826_3828delinsTTG:p.Q1276L,BRCA1:NM_007294:exon10:c.3967_3969delinsTTG:p.Q1323L,BRCA1:NM_007300:exon10:c.3967_3969delinsTTG:p.Q1323L	Benign
	17:43091562:TTG:CCT	BRCA1	BRCA1:NM_007297:exon9:c.3826_3828delinsAGG:p.Q1276R,BRCA1:NM_007294:exon10:c.3967_3969delinsAGG:p.Q1323R,BRCA1:NM_007300:exon10:c.3967_3969delinsAGG:p.Q1323R	Benign
	17:43091562:TTG:CTA	BRCA1	BRCA1:NM_007297:exon9:c.3826_3828delinsTAG:p.Q1276_Y1816del,BRCA1:NM_007294:exon10:c.3967_3969delinsTAG:p.Q1323_Y1863del,BRCA1:NM_007300:exon10:c.3967_3969delinsTAG:p.Q1323_Y1884del	Pathogenic
	17:43091562:TTG:CTC	BRCA1	BRCA1:NM_007297:exon9:c.3826_3828delinsGAG:p.Q1276E,BRCA1:NM_007294:exon10:c.3967_3969delinsGAG:p.Q1323E,BRCA1:NM_007300:exon10:c.3967_3969delinsGAG:p.Q1323E	Benign
	17:43091562:TTG:CTT	BRCA1	BRCA1:NM_007297:exon9:c.3826_3828delinsAAG:p.Q1276K,BRCA1:NM_007294:exon10:c.3967_3969delinsAAG:p.Q1323K,BRCA1:NM_007300:exon10:c.3967_3969delinsAAG:p.Q1323K	Benign
	17:43091562:TT:GG	BRCA1	BRCA1:NM_007297:exon9:c.3827_3828delinsCC:p.Q1276P,BRCA1:NM_007294:exon10:c.3968_3969delinsCC:p.Q1323P,BRCA1:NM_007300:exon10:c.3968_3969delinsCC:p.Q1323P	Benign
	17:43091562:TTG:T	BRCA1	BRCA1:NM_007297:exon9:c.3826_3827del:p.Q1276Nfs*6,BRCA1:NM_007294:exon10:c.3967_3968del:p.Q1323Nfs*6,BRCA1:NM_007300:exon10:c.3967_3968del:p.Q1323Nfs*6	Pathogenic
	17:43091563:T:A	BRCA1	BRCA1:NM_007297:exon9:c.A3827T:p.Q1276L,BRCA1:NM_007294:exon10:c.A3968T:p.Q1323L,BRCA1:NM_007300:exon10:c.A3968T:p.Q1323L	Benign
	17:43091563:T:C	BRCA1	BRCA1:NM_007297:exon9:c.A3827G:p.Q1276R,BRCA1:NM_007294:exon10:c.A3968G:p.Q1323R,BRCA1:NM_007300:exon10:c.A3968G:p.Q1323R	Benign	Conflicting_interpretations_of_pathogenicity
	17:43091563:T:G	BRCA1	BRCA1:NM_007297:exon9:c.A3827C:p.Q1276P,BRCA1:NM_007294:exon10:c.A3968C:p.Q1323P,BRCA1:NM_007300:exon10:c.A3968C:p.Q1323P	Benign
	17:43091563:TG:AA	BRCA1	BRCA1:NM_007297:exon9:c.3826_3827delinsTT:p.Q1276L,BRCA1:NM_007294:exon10:c.3967_3968delinsTT:p.Q1323L,BRCA1:NM_007300:exon10:c.3967_3968delinsTT:p.Q1323L	Benign
	17:43091563:TG:CA	BRCA1	BRCA1:NM_007297:exon9:c.3826_3827delinsTG:p.Q1276_Y1816del,BRCA1:NM_007294:exon10:c.3967_3968delinsTG:p.Q1323_Y1863del,BRCA1:NM_007300:exon10:c.3967_3968delinsTG:p.Q1323_Y1884del	Pathogenic
	17:43091563:TG:CT	BRCA1	BRCA1:NM_007297:exon9:c.3826_3827delinsAG:p.Q1276R,BRCA1:NM_007294:exon10:c.3967_3968delinsAG:p.Q1323R,BRCA1:NM_007300:exon10:c.3967_3968delinsAG:p.Q1323R	Benign
	17:43091564:G:A	BRCA1	BRCA1:NM_007297:exon9:c.C3826T:p.Q1276X,BRCA1:NM_007294:exon10:c.C3967T:p.Q1323X,BRCA1:NM_007300:exon10:c.C3967T:p.Q1323X	Pathogenic	Pathogenic
	17:43091564:G:C	BRCA1	BRCA1:NM_007297:exon9:c.C3826G:p.Q1276E,BRCA1:NM_007294:exon10:c.C3967G:p.Q1323E,BRCA1:NM_007300:exon10:c.C3967G:p.Q1323E	Benign
	17:43091564:G:GT	BRCA1	BRCA1:NM_007297:exon9:c.3825dupA:p.Q1276Tfs*7,BRCA1:NM_007294:exon10:c.3966dupA:p.Q1323Tfs*7,BRCA1:NM_007300:exon10:c.3966dupA:p.Q1323Tfs*7	Pathogenic
	17:43091564:G:T	BRCA1	BRCA1:NM_007297:exon9:c.C3826A:p.Q1276K,BRCA1:NM_007294:exon10:c.C3967A:p.Q1323K,BRCA1:NM_007300:exon10:c.C3967A:p.Q1323K	Benign
	17:43091564:GTT:G	BRCA1	BRCA1:NM_007297:exon9:c.3824_3825del:p.K1275Tfs*7,BRCA1:NM_007294:exon10:c.3965_3966del:p.K1322Tfs*7,BRCA1:NM_007300:exon10:c.3965_3966del:p.K1322Tfs*7	Pathogenic
	17:43091565:T:A	BRCA1	BRCA1:NM_007297:exon9:c.A3825T:p.K1275N,BRCA1:NM_007294:exon10:c.A3966T:p.K1322N,BRCA1:NM_007300:exon10:c.A3966T:p.K1322N	Benign
	17:43091565:T:C	BRCA1	BRCA1:NM_007297:exon9:c.A3825G:p.K1275K,BRCA1:NM_007294:exon10:c.A3966G:p.K1322K,BRCA1:NM_007300:exon10:c.A3966G:p.K1322K	Benign	Uncertain_significance
	17:43091565:T:G	BRCA1	BRCA1:NM_007297:exon9:c.A3825C:p.K1275N,BRCA1:NM_007294:exon10:c.A3966C:p.K1322N,BRCA1:NM_007300:exon10:c.A3966C:p.K1322N	Benign
	17:43091565:TT:AA	BRCA1	BRCA1:NM_007297:exon9:c.3824_3825delinsTT:p.K1275I,BRCA1:NM_007294:exon10:c.3965_3966delinsTT:p.K1322I,BRCA1:NM_007300:exon10:c.3965_3966delinsTT:p.K1322I	Benign
	17:43091565:TT:AG	BRCA1	BRCA1:NM_007297:exon9:c.3824_3825delinsCT:p.K1275T,BRCA1:NM_007294:exon10:c.3965_3966delinsCT:p.K1322T,BRCA1:NM_007300:exon10:c.3965_3966delinsCT:p.K1322T	Benign
	17:43091565:TT:CC	BRCA1	BRCA1:NM_007297:exon9:c.3824_3825delinsGG:p.K1275R,BRCA1:NM_007294:exon10:c.3965_3966delinsGG:p.K1322R,BRCA1:NM_007300:exon10:c.3965_3966delinsGG:p.K1322R	Benign
	17:43091565:TT:CG	BRCA1	BRCA1:NM_007297:exon9:c.3824_3825delinsCG:p.K1275T,BRCA1:NM_007294:exon10:c.3965_3966delinsCG:p.K1322T,BRCA1:NM_007300:exon10:c.3965_3966delinsCG:p.K1322T	Benign
	17:43091565:TT:GA	BRCA1	BRCA1:NM_007297:exon9:c.3824_3825delinsTC:p.K1275I,BRCA1:NM_007294:exon10:c.3965_3966delinsTC:p.K1322I,BRCA1:NM_007300:exon10:c.3965_3966delinsTC:p.K1322I	Benign
	17:43091565:TT:GG	BRCA1	BRCA1:NM_007297:exon9:c.3824_3825delinsCC:p.K1275T,BRCA1:NM_007294:exon10:c.3965_3966delinsCC:p.K1322T,BRCA1:NM_007300:exon10:c.3965_3966delinsCC:p.K1322T	Benign
	17:43091565:TTT:ACC	BRCA1	BRCA1:NM_007297:exon9:c.3823_3825delinsGGT:p.K1275G,BRCA1:NM_007294:exon10:c.3964_3966delinsGGT:p.K1322G,BRCA1:NM_007300:exon10:c.3964_3966delinsGGT:p.K1322G	Benign
	17:43091565:TTT:ACG	BRCA1	BRCA1:NM_007297:exon9:c.3823_3825delinsCGT:p.K1275R,BRCA1:NM_007294:exon10:c.3964_3966delinsCGT:p.K1322R,BRCA1:NM_007300:exon10:c.3964_3966delinsCGT:p.K1322R	Benign
	17:43091565:TTT:CCC	BRCA1	BRCA1:NM_007297:exon9:c.3823_3825delinsGGG:p.K1275G,BRCA1:NM_007294:exon10:c.3964_3966delinsGGG:p.K1322G,BRCA1:NM_007300:exon10:c.3964_3966delinsGGG:p.K1322G	Benign
	17:43091565:TTT:CCG	BRCA1	BRCA1:NM_007297:exon9:c.3823_3825delinsCGG:p.K1275R,BRCA1:NM_007294:exon10:c.3964_3966delinsCGG:p.K1322R,BRCA1:NM_007300:exon10:c.3964_3966delinsCGG:p.K1322R	Benign
	17:43091565:TTT:CTA	BRCA1	BRCA1:NM_007297:exon9:c.3823_3825delinsTAG:p.K1275_Y1816del,BRCA1:NM_007294:exon10:c.3964_3966delinsTAG:p.K1322_Y1863del,BRCA1:NM_007300:exon10:c.3964_3966delinsTAG:p.K1322_Y1884del	Pathogenic
	17:43091565:TTT:CTC	BRCA1	BRCA1:NM_007297:exon9:c.3823_3825delinsGAG:p.K1275E,BRCA1:NM_007294:exon10:c.3964_3966delinsGAG:p.K1322E,BRCA1:NM_007300:exon10:c.3964_3966delinsGAG:p.K1322E	Benign
	17:43091565:TTT:CTG	BRCA1	BRCA1:NM_007297:exon9:c.3823_3825delinsCAG:p.K1275Q,BRCA1:NM_007294:exon10:c.3964_3966delinsCAG:p.K1322Q,BRCA1:NM_007300:exon10:c.3964_3966delinsCAG:p.K1322Q	Benign
	17:43091565:TTT:GCC	BRCA1	BRCA1:NM_007297:exon9:c.3823_3825delinsGGC:p.K1275G,BRCA1:NM_007294:exon10:c.3964_3966delinsGGC:p.K1322G,BRCA1:NM_007300:exon10:c.3964_3966delinsGGC:p.K1322G	Benign
	17:43091565:TTT:GCG	BRCA1	BRCA1:NM_007297:exon9:c.3823_3825delinsCGC:p.K1275R,BRCA1:NM_007294:exon10:c.3964_3966delinsCGC:p.K1322R,BRCA1:NM_007300:exon10:c.3964_3966delinsCGC:p.K1322R	Benign
	17:43091566:T:A	BRCA1	BRCA1:NM_007297:exon9:c.A3824T:p.K1275I,BRCA1:NM_007294:exon10:c.A3965T:p.K1322I,BRCA1:NM_007300:exon10:c.A3965T:p.K1322I	Benign	Conflicting_interpretations_of_pathogenicity
	17:43091566:T:C	BRCA1	BRCA1:NM_007297:exon9:c.A3824G:p.K1275R,BRCA1:NM_007294:exon10:c.A3965G:p.K1322R,BRCA1:NM_007300:exon10:c.A3965G:p.K1322R	Benign	Conflicting_interpretations_of_pathogenicity
	17:43091566:T:G	BRCA1	BRCA1:NM_007297:exon9:c.A3824C:p.K1275T,BRCA1:NM_007294:exon10:c.A3965C:p.K1322T,BRCA1:NM_007300:exon10:c.A3965C:p.K1322T	Benign	Conflicting_interpretations_of_pathogenicity
	17:43091566:TT:CA	BRCA1	BRCA1:NM_007297:exon9:c.3823_3824delinsTG:p.K1275_Y1816del,BRCA1:NM_007294:exon10:c.3964_3965delinsTG:p.K1322_Y1863del,BRCA1:NM_007300:exon10:c.3964_3965delinsTG:p.K1322_Y1884del	Pathogenic
	17:43091566:TT:CC	BRCA1	BRCA1:NM_007297:exon9:c.3823_3824delinsGG:p.K1275G,BRCA1:NM_007294:exon10:c.3964_3965delinsGG:p.K1322G,BRCA1:NM_007300:exon10:c.3964_3965delinsGG:p.K1322G	Benign
	17:43091566:T:TCG	BRCA1	BRCA1:NM_007297:exon9:c.3823_3824insCG:p.K1275Tfs*4,BRCA1:NM_007294:exon10:c.3964_3965insCG:p.K1322Tfs*4,BRCA1:NM_007300:exon10:c.3964_3965insCG:p.K1322Tfs*4	Pathogenic
	17:43091566:TT:CG	BRCA1	BRCA1:NM_007297:exon9:c.3823_3824delinsCG:p.K1275R,BRCA1:NM_007294:exon10:c.3964_3965delinsCG:p.K1322R,BRCA1:NM_007300:exon10:c.3964_3965delinsCG:p.K1322R	Benign
	17:43091566:TTGGAAGAACCAATCAAGAAAGGATCCTGGGTGTTTGTATTTGCAGTCAAGTCTTCCAATTCACTGCACTGTGAAGAAAACAAGCTAGCAGAACATTTTGTTTCCTCACTAAGGTGATGTTCCTGAGATGCCTTTGCCAATATTACCTGGTTACTGCAGTCATTTAAGCTATTCTTCAATGATAATAAATTCTCCTCTGTGTTCTTAGACAGACACTCGGTAGCAACGGTGCTATGCCTAGTAGACTGAGAAGGTATATTGTTTACTTTACCAAATAACAAGTGTTGGAAGCAGGGAAGCTCTTCATCCTCACTAGATAAGTTCTCTTCTGAGGACTCTAATTTCTTGGCCCCTCTTCGGTAACCCTGAGCCAAATGTGTATGGGTGAAAGGGCTAGGACTCCTGCTAAGCTCTCCTTTCTGGACGCTTTTGCTAAAAACAGCAGAACTTTCCTTAATGTCA:T	BRCA1	BRCA1:NM_007297:exon9:c.3363_3823del:p.N1121Kfs*8,BRCA1:NM_007294:exon10:c.3504_3964del:p.N1168Kfs*8,BRCA1:NM_007300:exon10:c.3504_3964del:p.N1168Kfs*8	Pathogenic
	17:43091566:TTGGAA:T	BRCA1	BRCA1:NM_007297:exon9:c.3819_3823del:p.S1274Tfs*7,BRCA1:NM_007294:exon10:c.3960_3964del:p.S1321Tfs*7,BRCA1:NM_007300:exon10:c.3960_3964del:p.S1321Tfs*7	Pathogenic
	17:43091566:TTGGA:T	BRCA1	BRCA1:NM_007297:exon9:c.3820_3823del:p.S1274Nfs*3,BRCA1:NM_007294:exon10:c.3961_3964del:p.S1321Nfs*3,BRCA1:NM_007300:exon10:c.3961_3964del:p.S1321Nfs*3	Pathogenic
	17:43091567:T:A	BRCA1	BRCA1:NM_007297:exon9:c.A3823T:p.K1275X,BRCA1:NM_007294:exon10:c.A3964T:p.K1322X,BRCA1:NM_007300:exon10:c.A3964T:p.K1322X	Pathogenic	Pathogenic
	17:43091567:T:C	BRCA1	BRCA1:NM_007297:exon9:c.A3823G:p.K1275E,BRCA1:NM_007294:exon10:c.A3964G:p.K1322E,BRCA1:NM_007300:exon10:c.A3964G:p.K1322E	Benign	Conflicting_interpretations_of_pathogenicity
	17:43091567:T:G	BRCA1	BRCA1:NM_007297:exon9:c.A3823C:p.K1275Q,BRCA1:NM_007294:exon10:c.A3964C:p.K1322Q,BRCA1:NM_007300:exon10:c.A3964C:p.K1322Q	Benign	Conflicting_interpretations_of_pathogenicity
	17:43091567:TGGAAGAACCAATCAAGAAAGGA:T	BRCA1	BRCA1:NM_007297:exon9:c.3801_3822del:p.D1267Efs*4,BRCA1:NM_007294:exon10:c.3942_3963del:p.D1314Efs*4,BRCA1:NM_007300:exon10:c.3942_3963del:p.D1314Efs*4	Pathogenic
	17:43091567:TGGAAGAACCAATCA:T	BRCA1	BRCA1:NM_007297:exon9:c.3809_3822del:p.L1270*,BRCA1:NM_007294:exon10:c.3950_3963del:p.L1317*,BRCA1:NM_007300:exon10:c.3950_3963del:p.L1317*	Pathogenic
	17:43091567:T:TA	BRCA1	BRCA1:NM_007297:exon9:c.3822_3823insT:p.K1275*,BRCA1:NM_007294:exon10:c.3963_3964insT:p.K1322*,BRCA1:NM_007300:exon10:c.3963_3964insT:p.K1322*	Pathogenic
	17:43091567:T:TG	BRCA1	BRCA1:NM_007297:exon9:c.3822dupC:p.K1275Qfs*8,BRCA1:NM_007294:exon10:c.3963dupC:p.K1322Qfs*8,BRCA1:NM_007300:exon10:c.3963dupC:p.K1322Qfs*8	Pathogenic
	17:43091568:G:A	BRCA1	BRCA1:NM_007297:exon9:c.C3822T:p.S1274S,BRCA1:NM_007294:exon10:c.C3963T:p.S1321S,BRCA1:NM_007300:exon10:c.C3963T:p.S1321S	Benign
	17:43091568:G:C	BRCA1	BRCA1:NM_007297:exon9:c.C3822G:p.S1274S,BRCA1:NM_007294:exon10:c.C3963G:p.S1321S,BRCA1:NM_007300:exon10:c.C3963G:p.S1321S	Benign	Conflicting_interpretations_of_pathogenicity
	17:43091568:GG:AA	BRCA1	BRCA1:NM_007297:exon9:c.3821_3822delinsTT:p.S1274F,BRCA1:NM_007294:exon10:c.3962_3963delinsTT:p.S1321F,BRCA1:NM_007300:exon10:c.3962_3963delinsTT:p.S1321F	Benign
	17:43091568:GGA:ACT	BRCA1	BRCA1:NM_007297:exon9:c.3820_3822delinsAGT:p.S1274S,BRCA1:NM_007294:exon10:c.3961_3963delinsAGT:p.S1321S,BRCA1:NM_007300:exon10:c.3961_3963delinsAGT:p.S1321S	Benign
	17:43091568:GGAAGA:G	BRCA1	BRCA1:NM_007297:exon9:c.3817_3821del:p.S1273Qfs*8,BRCA1:NM_007294:exon10:c.3958_3962del:p.S1320Qfs*8,BRCA1:NM_007300:exon10:c.3958_3962del:p.S1320Qfs*8	Pathogenic
	17:43091568:GGA:AGC	BRCA1	BRCA1:NM_007297:exon9:c.3820_3822delinsGCT:p.S1274A,BRCA1:NM_007294:exon10:c.3961_3963delinsGCT:p.S1321A,BRCA1:NM_007300:exon10:c.3961_3963delinsGCT:p.S1321A	Benign
	17:43091568:GGA:AGG	BRCA1	BRCA1:NM_007297:exon9:c.3820_3822delinsCCT:p.S1274P,BRCA1:NM_007294:exon10:c.3961_3963delinsCCT:p.S1321P,BRCA1:NM_007300:exon10:c.3961_3963delinsCCT:p.S1321P	Benign
	17:43091568:GGA:AGT	BRCA1	BRCA1:NM_007297:exon9:c.3820_3822delinsACT:p.S1274T,BRCA1:NM_007294:exon10:c.3961_3963delinsACT:p.S1321T,BRCA1:NM_007300:exon10:c.3961_3963delinsACT:p.S1321T	Benign
	17:43091568:GG:AC	BRCA1	BRCA1:NM_007297:exon9:c.3821_3822delinsGT:p.S1274C,BRCA1:NM_007294:exon10:c.3962_3963delinsGT:p.S1321C,BRCA1:NM_007300:exon10:c.3962_3963delinsGT:p.S1321C	Benign
	17:43091568:GGA:CGC	BRCA1	BRCA1:NM_007297:exon9:c.3820_3822delinsGCG:p.S1274A,BRCA1:NM_007294:exon10:c.3961_3963delinsGCG:p.S1321A,BRCA1:NM_007300:exon10:c.3961_3963delinsGCG:p.S1321A	Benign
	17:43091568:GGA:CGG	BRCA1	BRCA1:NM_007297:exon9:c.3820_3822delinsCCG:p.S1274P,BRCA1:NM_007294:exon10:c.3961_3963delinsCCG:p.S1321P,BRCA1:NM_007300:exon10:c.3961_3963delinsCCG:p.S1321P	Benign
	17:43091568:GGA:CGT	BRCA1	BRCA1:NM_007297:exon9:c.3820_3822delinsACG:p.S1274T,BRCA1:NM_007294:exon10:c.3961_3963delinsACG:p.S1321T,BRCA1:NM_007300:exon10:c.3961_3963delinsACG:p.S1321T	Benign
	17:43091568:GGA:G	BRCA1	BRCA1:NM_007297:exon9:c.3820_3821del:p.S1274Qfs*8,BRCA1:NM_007294:exon10:c.3961_3962del:p.S1321Qfs*8,BRCA1:NM_007300:exon10:c.3961_3962del:p.S1321Qfs*8	Pathogenic
	17:43091568:GG:AT	BRCA1	BRCA1:NM_007297:exon9:c.3821_3822delinsAT:p.S1274Y,BRCA1:NM_007294:exon10:c.3962_3963delinsAT:p.S1321Y,BRCA1:NM_007300:exon10:c.3962_3963delinsAT:p.S1321Y	Benign
	17:43091568:GGA:TGC	BRCA1	BRCA1:NM_007297:exon9:c.3820_3822delinsGCA:p.S1274A,BRCA1:NM_007294:exon10:c.3961_3963delinsGCA:p.S1321A,BRCA1:NM_007300:exon10:c.3961_3963delinsGCA:p.S1321A	Benign
	17:43091568:GGA:TGG	BRCA1	BRCA1:NM_007297:exon9:c.3820_3822delinsCCA:p.S1274P,BRCA1:NM_007294:exon10:c.3961_3963delinsCCA:p.S1321P,BRCA1:NM_007300:exon10:c.3961_3963delinsCCA:p.S1321P	Benign
	17:43091568:GGA:TGT	BRCA1	BRCA1:NM_007297:exon9:c.3820_3822delinsACA:p.S1274T,BRCA1:NM_007294:exon10:c.3961_3963delinsACA:p.S1321T,BRCA1:NM_007300:exon10:c.3961_3963delinsACA:p.S1321T	Benign
	17:43091568:G:GC	BRCA1	BRCA1:NM_007297:exon9:c.3821_3822insG:p.K1275Qfs*8,BRCA1:NM_007294:exon10:c.3962_3963insG:p.K1322Qfs*8,BRCA1:NM_007300:exon10:c.3962_3963insG:p.K1322Qfs*8	Pathogenic
	17:43091568:G:GGA	BRCA1	BRCA1:NM_007297:exon9:c.3821_3822insTC:p.K1275Pfs*4,BRCA1:NM_007294:exon10:c.3962_3963insTC:p.K1322Pfs*4,BRCA1:NM_007300:exon10:c.3962_3963insTC:p.K1322Pfs*4	Pathogenic
	17:43091568:G:T	BRCA1	BRCA1:NM_007297:exon9:c.C3822A:p.S1274S,BRCA1:NM_007294:exon10:c.C3963A:p.S1321S,BRCA1:NM_007300:exon10:c.C3963A:p.S1321S	Benign
	17:43091569:G:A	BRCA1	BRCA1:NM_007297:exon9:c.C3821T:p.S1274F,BRCA1:NM_007294:exon10:c.C3962T:p.S1321F,BRCA1:NM_007300:exon10:c.C3962T:p.S1321F	Benign	Conflicting_interpretations_of_pathogenicity
	17:43091569:GAA:G	BRCA1	BRCA1:NM_007297:exon9:c.3819_3820del:p.S1274Qfs*8,BRCA1:NM_007294:exon10:c.3960_3961del:p.S1321Qfs*8,BRCA1:NM_007300:exon10:c.3960_3961del:p.S1321Qfs*8	Pathogenic
	17:43091569:GAAGA:G	BRCA1	BRCA1:NM_007297:exon9:c.3817_3820del:p.S1273Pfs*4,BRCA1:NM_007294:exon10:c.3958_3961del:p.S1320Pfs*4,BRCA1:NM_007300:exon10:c.3958_3961del:p.S1320Pfs*4	Pathogenic
	17:43091569:GA:CT	BRCA1	BRCA1:NM_007297:exon9:c.3820_3821delinsAG:p.S1274S,BRCA1:NM_007294:exon10:c.3961_3962delinsAG:p.S1321S,BRCA1:NM_007300:exon10:c.3961_3962delinsAG:p.S1321S	Benign
	17:43091569:G:C	BRCA1	BRCA1:NM_007297:exon9:c.C3821G:p.S1274C,BRCA1:NM_007294:exon10:c.C3962G:p.S1321C,BRCA1:NM_007300:exon10:c.C3962G:p.S1321C	Benign	Conflicting_interpretations_of_pathogenicity
	17:43091569:G:GA	BRCA1	BRCA1:NM_007297:exon9:c.3820dupT:p.S1274Ffs*9,BRCA1:NM_007294:exon10:c.3961dupT:p.S1321Ffs*9,BRCA1:NM_007300:exon10:c.3961dupT:p.S1321Ffs*9	Pathogenic
	17:43091569:G:GC	BRCA1	BRCA1:NM_007297:exon9:c.3820_3821insG:p.S1274Cfs*9,BRCA1:NM_007294:exon10:c.3961_3962insG:p.S1321Cfs*9,BRCA1:NM_007300:exon10:c.3961_3962insG:p.S1321Cfs*9	Pathogenic
	17:43091569:G:T	BRCA1	BRCA1:NM_007297:exon9:c.C3821A:p.S1274Y,BRCA1:NM_007294:exon10:c.C3962A:p.S1321Y,BRCA1:NM_007300:exon10:c.C3962A:p.S1321Y	Benign	Conflicting_interpretations_of_pathogenicity
	17:43091570:A:AC	BRCA1	BRCA1:NM_007297:exon9:c.3819_3820insG:p.S1274Vfs*9,BRCA1:NM_007294:exon10:c.3960_3961insG:p.S1321Vfs*9,BRCA1:NM_007300:exon10:c.3960_3961insG:p.S1321Vfs*9	Pathogenic
	17:43091570:AAG:A	BRCA1	BRCA1:NM_007297:exon9:c.3818_3819del:p.S1273Ffs*9,BRCA1:NM_007294:exon10:c.3959_3960del:p.S1320Ffs*9,BRCA1:NM_007300:exon10:c.3959_3960del:p.S1320Ffs*9	Pathogenic
	17:43091570:A:C	BRCA1	BRCA1:NM_007297:exon9:c.T3820G:p.S1274A,BRCA1:NM_007294:exon10:c.T3961G:p.S1321A,BRCA1:NM_007300:exon10:c.T3961G:p.S1321A	Benign
	17:43091570:A:G	BRCA1	BRCA1:NM_007297:exon9:c.T3820C:p.S1274P,BRCA1:NM_007294:exon10:c.T3961C:p.S1321P,BRCA1:NM_007300:exon10:c.T3961C:p.S1321P	Benign
	17:43091570:A:T	BRCA1	BRCA1:NM_007297:exon9:c.T3820A:p.S1274T,BRCA1:NM_007294:exon10:c.T3961A:p.S1321T,BRCA1:NM_007300:exon10:c.T3961A:p.S1321T	Benign
	17:43091571:A:AC	BRCA1	BRCA1:NM_007297:exon9:c.3818_3819insG:p.S1274Ffs*9,BRCA1:NM_007294:exon10:c.3959_3960insG:p.S1321Ffs*9,BRCA1:NM_007300:exon10:c.3959_3960insG:p.S1321Ffs*9	Pathogenic
	17:43091571:A:C	BRCA1	BRCA1:NM_007297:exon9:c.T3819G:p.S1273S,BRCA1:NM_007294:exon10:c.T3960G:p.S1320S,BRCA1:NM_007300:exon10:c.T3960G:p.S1320S	Benign
	17:43091571:AGA:CAG	BRCA1	BRCA1:NM_007297:exon9:c.3817_3819delinsCTG:p.S1273L,BRCA1:NM_007294:exon10:c.3958_3960delinsCTG:p.S1320L,BRCA1:NM_007300:exon10:c.3958_3960delinsCTG:p.S1320L	Benign
	17:43091571:AGA:CCC	BRCA1	BRCA1:NM_007297:exon9:c.3817_3819delinsGGG:p.S1273G,BRCA1:NM_007294:exon10:c.3958_3960delinsGGG:p.S1320G,BRCA1:NM_007300:exon10:c.3958_3960delinsGGG:p.S1320G	Benign
	17:43091571:AGA:CCG	BRCA1	BRCA1:NM_007297:exon9:c.3817_3819delinsCGG:p.S1273R,BRCA1:NM_007294:exon10:c.3958_3960delinsCGG:p.S1320R,BRCA1:NM_007300:exon10:c.3958_3960delinsCGG:p.S1320R	Benign
	17:43091571:AGA:CCT	BRCA1	BRCA1:NM_007297:exon9:c.3817_3819delinsAGG:p.S1273R,BRCA1:NM_007294:exon10:c.3958_3960delinsAGG:p.S1320R,BRCA1:NM_007300:exon10:c.3958_3960delinsAGG:p.S1320R	Benign
	17:43091571:AGA:CGC	BRCA1	BRCA1:NM_007297:exon9:c.3817_3819delinsGCG:p.S1273A,BRCA1:NM_007294:exon10:c.3958_3960delinsGCG:p.S1320A,BRCA1:NM_007300:exon10:c.3958_3960delinsGCG:p.S1320A	Benign
	17:43091571:AGA:CGG	BRCA1	BRCA1:NM_007297:exon9:c.3817_3819delinsCCG:p.S1273P,BRCA1:NM_007294:exon10:c.3958_3960delinsCCG:p.S1320P,BRCA1:NM_007300:exon10:c.3958_3960delinsCCG:p.S1320P	Benign
	17:43091571:AGA:CGT	BRCA1	BRCA1:NM_007297:exon9:c.3817_3819delinsACG:p.S1273T,BRCA1:NM_007294:exon10:c.3958_3960delinsACG:p.S1320T,BRCA1:NM_007300:exon10:c.3958_3960delinsACG:p.S1320T	Benign
	17:43091571:AGA:GAG	BRCA1	BRCA1:NM_007297:exon9:c.3817_3819delinsCTC:p.S1273L,BRCA1:NM_007294:exon10:c.3958_3960delinsCTC:p.S1320L,BRCA1:NM_007300:exon10:c.3958_3960delinsCTC:p.S1320L	Benign
	17:43091571:AGA:GCC	BRCA1	BRCA1:NM_007297:exon9:c.3817_3819delinsGGC:p.S1273G,BRCA1:NM_007294:exon10:c.3958_3960delinsGGC:p.S1320G,BRCA1:NM_007300:exon10:c.3958_3960delinsGGC:p.S1320G	Benign
	17:43091571:AGA:GCG	BRCA1	BRCA1:NM_007297:exon9:c.3817_3819delinsCGC:p.S1273R,BRCA1:NM_007294:exon10:c.3958_3960delinsCGC:p.S1320R,BRCA1:NM_007300:exon10:c.3958_3960delinsCGC:p.S1320R	Benign
	17:43091571:AGA:GCT	BRCA1	BRCA1:NM_007297:exon9:c.3817_3819delinsAGC:p.S1273S,BRCA1:NM_007294:exon10:c.3958_3960delinsAGC:p.S1320S,BRCA1:NM_007300:exon10:c.3958_3960delinsAGC:p.S1320S	Benign
	17:43091571:AGA:GGC	BRCA1	BRCA1:NM_007297:exon9:c.3817_3819delinsGCC:p.S1273A,BRCA1:NM_007294:exon10:c.3958_3960delinsGCC:p.S1320A,BRCA1:NM_007300:exon10:c.3958_3960delinsGCC:p.S1320A	Benign
	17:43091571:AGA:GGG	BRCA1	BRCA1:NM_007297:exon9:c.3817_3819delinsCCC:p.S1273P,BRCA1:NM_007294:exon10:c.3958_3960delinsCCC:p.S1320P,BRCA1:NM_007300:exon10:c.3958_3960delinsCCC:p.S1320P	Benign
	17:43091571:AGA:GGT	BRCA1	BRCA1:NM_007297:exon9:c.3817_3819delinsACC:p.S1273T,BRCA1:NM_007294:exon10:c.3958_3960delinsACC:p.S1320T,BRCA1:NM_007300:exon10:c.3958_3960delinsACC:p.S1320T	Benign
	17:43091571:AGA:GTT	BRCA1	BRCA1:NM_007297:exon9:c.3817_3819delinsAAC:p.S1273N,BRCA1:NM_007294:exon10:c.3958_3960delinsAAC:p.S1320N,BRCA1:NM_007300:exon10:c.3958_3960delinsAAC:p.S1320N	Benign
	17:43091571:AGA:TAG	BRCA1	BRCA1:NM_007297:exon9:c.3817_3819delinsCTA:p.S1273L,BRCA1:NM_007294:exon10:c.3958_3960delinsCTA:p.S1320L,BRCA1:NM_007300:exon10:c.3958_3960delinsCTA:p.S1320L	Benign
	17:43091571:AGA:TCC	BRCA1	BRCA1:NM_007297:exon9:c.3817_3819delinsGGA:p.S1273G,BRCA1:NM_007294:exon10:c.3958_3960delinsGGA:p.S1320G,BRCA1:NM_007300:exon10:c.3958_3960delinsGGA:p.S1320G	Benign
	17:43091571:AGA:TCG	BRCA1	BRCA1:NM_007297:exon9:c.3817_3819delinsCGA:p.S1273R,BRCA1:NM_007294:exon10:c.3958_3960delinsCGA:p.S1320R,BRCA1:NM_007300:exon10:c.3958_3960delinsCGA:p.S1320R	Benign
	17:43091571:AGA:TCT	BRCA1	BRCA1:NM_007297:exon9:c.3817_3819delinsAGA:p.S1273R,BRCA1:NM_007294:exon10:c.3958_3960delinsAGA:p.S1320R,BRCA1:NM_007300:exon10:c.3958_3960delinsAGA:p.S1320R	Benign
	17:43091571:AGA:TGC	BRCA1	BRCA1:NM_007297:exon9:c.3817_3819delinsGCA:p.S1273A,BRCA1:NM_007294:exon10:c.3958_3960delinsGCA:p.S1320A,BRCA1:NM_007300:exon10:c.3958_3960delinsGCA:p.S1320A	Benign
	17:43091571:AGA:TGG	BRCA1	BRCA1:NM_007297:exon9:c.3817_3819delinsCCA:p.S1273P,BRCA1:NM_007294:exon10:c.3958_3960delinsCCA:p.S1320P,BRCA1:NM_007300:exon10:c.3958_3960delinsCCA:p.S1320P	Benign
	17:43091571:AGA:TGT	BRCA1	BRCA1:NM_007297:exon9:c.3817_3819delinsACA:p.S1273T,BRCA1:NM_007294:exon10:c.3958_3960delinsACA:p.S1320T,BRCA1:NM_007300:exon10:c.3958_3960delinsACA:p.S1320T	Benign
	17:43091571:AG:CA	BRCA1	BRCA1:NM_007297:exon9:c.3818_3819delinsTG:p.S1273L,BRCA1:NM_007294:exon10:c.3959_3960delinsTG:p.S1320L,BRCA1:NM_007300:exon10:c.3959_3960delinsTG:p.S1320L	Benign
	17:43091571:AG:CT	BRCA1	BRCA1:NM_007297:exon9:c.3818_3819delinsAG:p.S1273_Y1816del,BRCA1:NM_007294:exon10:c.3959_3960delinsAG:p.S1320_Y1863del,BRCA1:NM_007300:exon10:c.3959_3960delinsAG:p.S1320_Y1884del	Pathogenic
	17:43091571:AG:GA	BRCA1	BRCA1:NM_007297:exon9:c.3818_3819delinsTC:p.S1273F,BRCA1:NM_007294:exon10:c.3959_3960delinsTC:p.S1320F,BRCA1:NM_007300:exon10:c.3959_3960delinsTC:p.S1320F	Benign
	17:43091571:AG:GC	BRCA1	BRCA1:NM_007297:exon9:c.3818_3819delinsGC:p.S1273C,BRCA1:NM_007294:exon10:c.3959_3960delinsGC:p.S1320C,BRCA1:NM_007300:exon10:c.3959_3960delinsGC:p.S1320C	Benign
	17:43091571:AG:GT	BRCA1	BRCA1:NM_007297:exon9:c.3818_3819delinsAC:p.S1273Y,BRCA1:NM_007294:exon10:c.3959_3960delinsAC:p.S1320Y,BRCA1:NM_007300:exon10:c.3959_3960delinsAC:p.S1320Y	Benign
	17:43091571:AG:TA	BRCA1	BRCA1:NM_007297:exon9:c.3818_3819delinsTA:p.S1273L,BRCA1:NM_007294:exon10:c.3959_3960delinsTA:p.S1320L,BRCA1:NM_007300:exon10:c.3959_3960delinsTA:p.S1320L	Benign
	17:43091571:AG:TC	BRCA1	BRCA1:NM_007297:exon9:c.3818_3819delinsGA:p.S1273_Y1816del,BRCA1:NM_007294:exon10:c.3959_3960delinsGA:p.S1320_Y1863del,BRCA1:NM_007300:exon10:c.3959_3960delinsGA:p.S1320_Y1884del	Pathogenic
	17:43091571:AG:TT	BRCA1	BRCA1:NM_007297:exon9:c.3818_3819delinsAA:p.S1273_Y1816del,BRCA1:NM_007294:exon10:c.3959_3960delinsAA:p.S1320_Y1863del,BRCA1:NM_007300:exon10:c.3959_3960delinsAA:p.S1320_Y1884del	Pathogenic
	17:43091571:A:T	BRCA1	BRCA1:NM_007297:exon9:c.T3819A:p.S1273S,BRCA1:NM_007294:exon10:c.T3960A:p.S1320S,BRCA1:NM_007300:exon10:c.T3960A:p.S1320S	Benign
	17:43091572:G:A	BRCA1	BRCA1:NM_007297:exon9:c.C3818T:p.S1273F,BRCA1:NM_007294:exon10:c.C3959T:p.S1320F,BRCA1:NM_007300:exon10:c.C3959T:p.S1320F	Benign	Conflicting_interpretations_of_pathogenicity
	17:43091572:GAACC:G	BRCA1	BRCA1:NM_007297:exon9:c.3814_3817del:p.G1272Lfs*5,BRCA1:NM_007294:exon10:c.3955_3958del:p.G1319Lfs*5,BRCA1:NM_007300:exon10:c.3955_3958del:p.G1319Lfs*5	Pathogenic
	17:43091572:GA:AG	BRCA1	BRCA1:NM_007297:exon9:c.3817_3818delinsCT:p.S1273L,BRCA1:NM_007294:exon10:c.3958_3959delinsCT:p.S1320L,BRCA1:NM_007300:exon10:c.3958_3959delinsCT:p.S1320L	Benign
	17:43091572:GAA:G	BRCA1	BRCA1:NM_007297:exon9:c.3816_3817del:p.S1273Ffs*9,BRCA1:NM_007294:exon10:c.3957_3958del:p.S1320Ffs*9,BRCA1:NM_007300:exon10:c.3957_3958del:p.S1320Ffs*9	Pathogenic
	17:43091572:GA:CC	BRCA1	BRCA1:NM_007297:exon9:c.3817_3818delinsGG:p.S1273G,BRCA1:NM_007294:exon10:c.3958_3959delinsGG:p.S1320G,BRCA1:NM_007300:exon10:c.3958_3959delinsGG:p.S1320G	Benign
	17:43091572:GA:CG	BRCA1	BRCA1:NM_007297:exon9:c.3817_3818delinsCG:p.S1273R,BRCA1:NM_007294:exon10:c.3958_3959delinsCG:p.S1320R,BRCA1:NM_007300:exon10:c.3958_3959delinsCG:p.S1320R	Benign
	17:43091572:GA:CT	BRCA1	BRCA1:NM_007297:exon9:c.3817_3818delinsAG:p.S1273S,BRCA1:NM_007294:exon10:c.3958_3959delinsAG:p.S1320S,BRCA1:NM_007300:exon10:c.3958_3959delinsAG:p.S1320S	Benign
	17:43091572:GA:TT	BRCA1	BRCA1:NM_007297:exon9:c.3817_3818delinsAA:p.S1273N,BRCA1:NM_007294:exon10:c.3958_3959delinsAA:p.S1320N,BRCA1:NM_007300:exon10:c.3958_3959delinsAA:p.S1320N	Benign
	17:43091572:G:C	BRCA1	BRCA1:NM_007297:exon9:c.C3818G:p.S1273C,BRCA1:NM_007294:exon10:c.C3959G:p.S1320C,BRCA1:NM_007300:exon10:c.C3959G:p.S1320C	Benign	Conflicting_interpretations_of_pathogenicity
	17:43091572:G:GA	BRCA1	BRCA1:NM_007297:exon9:c.3817dupT:p.S1273Ffs*10,BRCA1:NM_007294:exon10:c.3958dupT:p.S1320Ffs*10,BRCA1:NM_007300:exon10:c.3958dupT:p.S1320Ffs*10	Pathogenic
	17:43091572:G:T	BRCA1	BRCA1:NM_007297:exon9:c.C3818A:p.S1273Y,BRCA1:NM_007294:exon10:c.C3959A:p.S1320Y,BRCA1:NM_007300:exon10:c.C3959A:p.S1320Y	Benign	Conflicting_interpretations_of_pathogenicity
	17:43091573:A:AAGTATT	BRCA1	BRCA1:NM_007297:exon9:c.3816_3817insAATACT:p.G1272_S1273insNT,BRCA1:NM_007294:exon10:c.3957_3958insAATACT:p.G1319_S1320insNT,BRCA1:NM_007300:exon10:c.3957_3958insAATACT:p.G1319_S1320insNT	Benign
	17:43091573:AAC:A	BRCA1	BRCA1:NM_007297:exon9:c.3815_3816del:p.G1272Vfs*10,BRCA1:NM_007294:exon10:c.3956_3957del:p.G1319Vfs*10,BRCA1:NM_007300:exon10:c.3956_3957del:p.G1319Vfs*10	Pathogenic	Pathogenic
	17:43091573:A:C	BRCA1	BRCA1:NM_007297:exon9:c.T3817G:p.S1273A,BRCA1:NM_007294:exon10:c.T3958G:p.S1320A,BRCA1:NM_007300:exon10:c.T3958G:p.S1320A	Benign
	17:43091573:A:T	BRCA1	BRCA1:NM_007297:exon9:c.T3817A:p.S1273T,BRCA1:NM_007294:exon10:c.T3958A:p.S1320T,BRCA1:NM_007300:exon10:c.T3958A:p.S1320T	Benign
	17:43091574:A:AC	BRCA1	BRCA1:NM_007297:exon9:c.3815dupG:p.S1273Ffs*10,BRCA1:NM_007294:exon10:c.3956dupG:p.S1320Ffs*10,BRCA1:NM_007300:exon10:c.3956dupG:p.S1320Ffs*10	Pathogenic
	17:43091574:A:C	BRCA1	BRCA1:NM_007297:exon9:c.T3816G:p.G1272G,BRCA1:NM_007294:exon10:c.T3957G:p.G1319G,BRCA1:NM_007300:exon10:c.T3957G:p.G1319G	Benign
	17:43091574:AC:CA	BRCA1	BRCA1:NM_007297:exon9:c.3815_3816delinsTG:p.G1272V,BRCA1:NM_007294:exon10:c.3956_3957delinsTG:p.G1319V,BRCA1:NM_007300:exon10:c.3956_3957delinsTG:p.G1319V	Benign
	17:43091574:ACC:A	BRCA1	BRCA1:NM_007297:exon9:c.3814_3815del:p.G1272Ffs*10,BRCA1:NM_007294:exon10:c.3955_3956del:p.G1319Ffs*10,BRCA1:NM_007300:exon10:c.3955_3956del:p.G1319Ffs*10	Pathogenic
	17:43091574:ACC:CCG	BRCA1	BRCA1:NM_007297:exon9:c.3814_3816delinsCGG:p.G1272R,BRCA1:NM_007294:exon10:c.3955_3957delinsCGG:p.G1319R,BRCA1:NM_007300:exon10:c.3955_3957delinsCGG:p.G1319R	Benign
	17:43091574:ACC:CCT	BRCA1	BRCA1:NM_007297:exon9:c.3814_3816delinsAGG:p.G1272R,BRCA1:NM_007294:exon10:c.3955_3957delinsAGG:p.G1319R,BRCA1:NM_007300:exon10:c.3955_3957delinsAGG:p.G1319R	Benign
	17:43091574:ACC:CGA	BRCA1	BRCA1:NM_007297:exon9:c.3814_3816delinsTCG:p.G1272S,BRCA1:NM_007294:exon10:c.3955_3957delinsTCG:p.G1319S,BRCA1:NM_007300:exon10:c.3955_3957delinsTCG:p.G1319S	Benign
	17:43091574:AC:CG	BRCA1	BRCA1:NM_007297:exon9:c.3815_3816delinsCG:p.G1272A,BRCA1:NM_007294:exon10:c.3956_3957delinsCG:p.G1319A,BRCA1:NM_007300:exon10:c.3956_3957delinsCG:p.G1319A	Benign
	17:43091574:ACC:GCA	BRCA1	BRCA1:NM_007297:exon9:c.3814_3816delinsTGC:p.G1272C,BRCA1:NM_007294:exon10:c.3955_3957delinsTGC:p.G1319C,BRCA1:NM_007300:exon10:c.3955_3957delinsTGC:p.G1319C	Benign
	17:43091574:ACC:GCG	BRCA1	BRCA1:NM_007297:exon9:c.3814_3816delinsCGC:p.G1272R,BRCA1:NM_007294:exon10:c.3955_3957delinsCGC:p.G1319R,BRCA1:NM_007300:exon10:c.3955_3957delinsCGC:p.G1319R	Benign
	17:43091574:ACC:GCT	BRCA1	BRCA1:NM_007297:exon9:c.3814_3816delinsAGC:p.G1272S,BRCA1:NM_007294:exon10:c.3955_3957delinsAGC:p.G1319S,BRCA1:NM_007300:exon10:c.3955_3957delinsAGC:p.G1319S	Benign
	17:43091574:ACC:GGA	BRCA1	BRCA1:NM_007297:exon9:c.3814_3816delinsTCC:p.G1272S,BRCA1:NM_007294:exon10:c.3955_3957delinsTCC:p.G1319S,BRCA1:NM_007300:exon10:c.3955_3957delinsTCC:p.G1319S	Benign
	17:43091574:ACC:GTT	BRCA1	BRCA1:NM_007297:exon9:c.3814_3816delinsAAC:p.G1272N,BRCA1:NM_007294:exon10:c.3955_3957delinsAAC:p.G1319N,BRCA1:NM_007300:exon10:c.3955_3957delinsAAC:p.G1319N	Benign
	17:43091574:AC:CT	BRCA1	BRCA1:NM_007297:exon9:c.3815_3816delinsAG:p.G1272E,BRCA1:NM_007294:exon10:c.3956_3957delinsAG:p.G1319E,BRCA1:NM_007300:exon10:c.3956_3957delinsAG:p.G1319E	Benign
	17:43091574:ACC:TCG	BRCA1	BRCA1:NM_007297:exon9:c.3814_3816delinsCGA:p.G1272R,BRCA1:NM_007294:exon10:c.3955_3957delinsCGA:p.G1319R,BRCA1:NM_007300:exon10:c.3955_3957delinsCGA:p.G1319R	Benign
	17:43091574:ACC:TCT	BRCA1	BRCA1:NM_007297:exon9:c.3814_3816delinsAGA:p.G1272R,BRCA1:NM_007294:exon10:c.3955_3957delinsAGA:p.G1319R,BRCA1:NM_007300:exon10:c.3955_3957delinsAGA:p.G1319R	Benign
	17:43091574:ACC:TGA	BRCA1	BRCA1:NM_007297:exon9:c.3814_3816delinsTCA:p.G1272S,BRCA1:NM_007294:exon10:c.3955_3957delinsTCA:p.G1319S,BRCA1:NM_007300:exon10:c.3955_3957delinsTCA:p.G1319S	Benign
	17:43091574:AC:GA	BRCA1	BRCA1:NM_007297:exon9:c.3815_3816delinsTC:p.G1272V,BRCA1:NM_007294:exon10:c.3956_3957delinsTC:p.G1319V,BRCA1:NM_007300:exon10:c.3956_3957delinsTC:p.G1319V	Benign
	17:43091574:AC:GG	BRCA1	BRCA1:NM_007297:exon9:c.3815_3816delinsCC:p.G1272A,BRCA1:NM_007294:exon10:c.3956_3957delinsCC:p.G1319A,BRCA1:NM_007300:exon10:c.3956_3957delinsCC:p.G1319A	Benign
	17:43091574:AC:GT	BRCA1	BRCA1:NM_007297:exon9:c.3815_3816delinsAC:p.G1272D,BRCA1:NM_007294:exon10:c.3956_3957delinsAC:p.G1319D,BRCA1:NM_007300:exon10:c.3956_3957delinsAC:p.G1319D	Benign
	17:43091574:AC:TA	BRCA1	BRCA1:NM_007297:exon9:c.3815_3816delinsTA:p.G1272V,BRCA1:NM_007294:exon10:c.3956_3957delinsTA:p.G1319V,BRCA1:NM_007300:exon10:c.3956_3957delinsTA:p.G1319V	Benign
	17:43091574:AC:TG	BRCA1	BRCA1:NM_007297:exon9:c.3815_3816delinsCA:p.G1272A,BRCA1:NM_007294:exon10:c.3956_3957delinsCA:p.G1319A,BRCA1:NM_007300:exon10:c.3956_3957delinsCA:p.G1319A	Benign
	17:43091574:AC:TT	BRCA1	BRCA1:NM_007297:exon9:c.3815_3816delinsAA:p.G1272E,BRCA1:NM_007294:exon10:c.3956_3957delinsAA:p.G1319E,BRCA1:NM_007300:exon10:c.3956_3957delinsAA:p.G1319E	Benign
	17:43091574:A:G	BRCA1	BRCA1:NM_007297:exon9:c.T3816C:p.G1272G,BRCA1:NM_007294:exon10:c.T3957C:p.G1319G,BRCA1:NM_007300:exon10:c.T3957C:p.G1319G	Benign
	17:43091574:A:T	BRCA1	BRCA1:NM_007297:exon9:c.T3816A:p.G1272G,BRCA1:NM_007294:exon10:c.T3957A:p.G1319G,BRCA1:NM_007300:exon10:c.T3957A:p.G1319G	Benign
	17:43091575:C:A	BRCA1	BRCA1:NM_007297:exon9:c.G3815T:p.G1272V,BRCA1:NM_007294:exon10:c.G3956T:p.G1319V,BRCA1:NM_007300:exon10:c.G3956T:p.G1319V	Benign
	17:43091575:C:CA	BRCA1	BRCA1:NM_007297:exon9:c.3814_3815insT:p.G1272Vfs*11,BRCA1:NM_007294:exon10:c.3955_3956insT:p.G1319Vfs*11,BRCA1:NM_007300:exon10:c.3955_3956insT:p.G1319Vfs*11	Pathogenic
	17:43091575:CCAAT:C	BRCA1	BRCA1:NM_007297:exon9:c.3811_3814del:p.I1271Vfs*6,BRCA1:NM_007294:exon10:c.3952_3955del:p.I1318Vfs*6,BRCA1:NM_007300:exon10:c.3952_3955del:p.I1318Vfs*6	Pathogenic	Pathogenic
	17:43091575:CCA:C	BRCA1	BRCA1:NM_007297:exon9:c.3813_3814del:p.I1271Mfs*11,BRCA1:NM_007294:exon10:c.3954_3955del:p.I1318Mfs*11,BRCA1:NM_007300:exon10:c.3954_3955del:p.I1318Mfs*11	Pathogenic
	17:43091575:C:CCAAT	BRCA1	BRCA1:NM_007297:exon9:c.3814_3815insATTG:p.G1272Dfs*12,BRCA1:NM_007294:exon10:c.3955_3956insATTG:p.G1319Dfs*12,BRCA1:NM_007300:exon10:c.3955_3956insATTG:p.G1319Dfs*12	Pathogenic
	17:43091575:C:CG	BRCA1	BRCA1:NM_007297:exon9:c.3814_3815insC:p.G1272Afs*11,BRCA1:NM_007294:exon10:c.3955_3956insC:p.G1319Afs*11,BRCA1:NM_007300:exon10:c.3955_3956insC:p.G1319Afs*11	Pathogenic
	17:43091575:CC:GA	BRCA1	BRCA1:NM_007297:exon9:c.3814_3815delinsTC:p.G1272S,BRCA1:NM_007294:exon10:c.3955_3956delinsTC:p.G1319S,BRCA1:NM_007300:exon10:c.3955_3956delinsTC:p.G1319S	Benign
	17:43091575:CC:TT	BRCA1	BRCA1:NM_007297:exon9:c.3814_3815delinsAA:p.G1272N,BRCA1:NM_007294:exon10:c.3955_3956delinsAA:p.G1319N,BRCA1:NM_007300:exon10:c.3955_3956delinsAA:p.G1319N	Benign
	17:43091575:C:G	BRCA1	BRCA1:NM_007297:exon9:c.G3815C:p.G1272A,BRCA1:NM_007294:exon10:c.G3956C:p.G1319A,BRCA1:NM_007300:exon10:c.G3956C:p.G1319A	Benign	Conflicting_interpretations_of_pathogenicity
	17:43091575:C:T	BRCA1	BRCA1:NM_007297:exon9:c.G3815A:p.G1272D,BRCA1:NM_007294:exon10:c.G3956A:p.G1319D,BRCA1:NM_007300:exon10:c.G3956A:p.G1319D	Benign	Conflicting_interpretations_of_pathogenicity
	17:43091576:C:A	BRCA1	BRCA1:NM_007297:exon9:c.G3814T:p.G1272C,BRCA1:NM_007294:exon10:c.G3955T:p.G1319C,BRCA1:NM_007300:exon10:c.G3955T:p.G1319C	Benign
	17:43091576:CAA:C	BRCA1	BRCA1:NM_007297:exon9:c.3812_3813del:p.I1271Rfs*11,BRCA1:NM_007294:exon10:c.3953_3954del:p.I1318Rfs*11,BRCA1:NM_007300:exon10:c.3953_3954del:p.I1318Rfs*11	Pathogenic
	17:43091576:CAATCAAGAAAGGATCCTGG:C	BRCA1	BRCA1:NM_007297:exon9:c.3795_3813del:p.Q1266Vfs*6,BRCA1:NM_007294:exon10:c.3936_3954del:p.Q1313Vfs*6,BRCA1:NM_007300:exon10:c.3936_3954del:p.Q1313Vfs*6	Pathogenic
	17:43091576:C:CA	BRCA1	BRCA1:NM_007297:exon9:c.3813dupT:p.G1272Wfs*11,BRCA1:NM_007294:exon10:c.3954dupT:p.G1319Wfs*11,BRCA1:NM_007300:exon10:c.3954dupT:p.G1319Wfs*11	Pathogenic	Pathogenic
	17:43091576:C:CG	BRCA1	BRCA1:NM_007297:exon9:c.3813_3814insC:p.G1272Rfs*11,BRCA1:NM_007294:exon10:c.3954_3955insC:p.G1319Rfs*11,BRCA1:NM_007300:exon10:c.3954_3955insC:p.G1319Rfs*11	Pathogenic
	17:43091576:C:CTTGT	BRCA1	BRCA1:NM_007297:exon9:c.3813_3814insACAA:p.G1272Tfs*12,BRCA1:NM_007294:exon10:c.3954_3955insACAA:p.G1319Tfs*12,BRCA1:NM_007300:exon10:c.3954_3955insACAA:p.G1319Tfs*12	Pathogenic
	17:43091576:C:G	BRCA1	BRCA1:NM_007297:exon9:c.G3814C:p.G1272R,BRCA1:NM_007294:exon10:c.G3955C:p.G1319R,BRCA1:NM_007300:exon10:c.G3955C:p.G1319R	Benign
	17:43091576:C:T	BRCA1	BRCA1:NM_007297:exon9:c.G3814A:p.G1272S,BRCA1:NM_007294:exon10:c.G3955A:p.G1319S,BRCA1:NM_007300:exon10:c.G3955A:p.G1319S	Benign	Conflicting_interpretations_of_pathogenicity
	17:43091577:AA:CG	BRCA1	BRCA1:NM_007297:exon9:c.3812_3813delinsCG:p.I1271T,BRCA1:NM_007294:exon10:c.3953_3954delinsCG:p.I1318T,BRCA1:NM_007300:exon10:c.3953_3954delinsCG:p.I1318T	Benign
	17:43091577:AA:GC	BRCA1	BRCA1:NM_007297:exon9:c.3812_3813delinsGC:p.I1271S,BRCA1:NM_007294:exon10:c.3953_3954delinsGC:p.I1318S,BRCA1:NM_007300:exon10:c.3953_3954delinsGC:p.I1318S	Benign
	17:43091577:AA:GG	BRCA1	BRCA1:NM_007297:exon9:c.3812_3813delinsCC:p.I1271T,BRCA1:NM_007294:exon10:c.3953_3954delinsCC:p.I1318T,BRCA1:NM_007300:exon10:c.3953_3954delinsCC:p.I1318T	Benign
	17:43091577:AA:GT	BRCA1	BRCA1:NM_007297:exon9:c.3812_3813delinsAC:p.I1271N,BRCA1:NM_007294:exon10:c.3953_3954delinsAC:p.I1318N,BRCA1:NM_007300:exon10:c.3953_3954delinsAC:p.I1318N	Benign
	17:43091577:AAT:A	BRCA1	BRCA1:NM_007297:exon9:c.3811_3812del:p.I1271Wfs*11,BRCA1:NM_007294:exon10:c.3952_3953del:p.I1318Wfs*11,BRCA1:NM_007300:exon10:c.3952_3953del:p.I1318Wfs*11	Pathogenic
	17:43091577:AAT:CAA	BRCA1	BRCA1:NM_007297:exon9:c.3811_3813delinsTTG:p.I1271L,BRCA1:NM_007294:exon10:c.3952_3954delinsTTG:p.I1318L,BRCA1:NM_007300:exon10:c.3952_3954delinsTTG:p.I1318L	Benign
	17:43091577:AAT:CAC	BRCA1	BRCA1:NM_007297:exon9:c.3811_3813delinsGTG:p.I1271V,BRCA1:NM_007294:exon10:c.3952_3954delinsGTG:p.I1318V,BRCA1:NM_007300:exon10:c.3952_3954delinsGTG:p.I1318V	Benign
	17:43091577:AAT:CAG	BRCA1	BRCA1:NM_007297:exon9:c.3811_3813delinsCTG:p.I1271L,BRCA1:NM_007294:exon10:c.3952_3954delinsCTG:p.I1318L,BRCA1:NM_007300:exon10:c.3952_3954delinsCTG:p.I1318L	Benign
	17:43091577:AAT:CGA	BRCA1	BRCA1:NM_007297:exon9:c.3811_3813delinsTCG:p.I1271S,BRCA1:NM_007294:exon10:c.3952_3954delinsTCG:p.I1318S,BRCA1:NM_007300:exon10:c.3952_3954delinsTCG:p.I1318S	Benign
	17:43091577:AA:TG	BRCA1	BRCA1:NM_007297:exon9:c.3812_3813delinsCA:p.I1271T,BRCA1:NM_007294:exon10:c.3953_3954delinsCA:p.I1318T,BRCA1:NM_007300:exon10:c.3953_3954delinsCA:p.I1318T	Benign
	17:43091577:AAT:GAA	BRCA1	BRCA1:NM_007297:exon9:c.3811_3813delinsTTC:p.I1271F,BRCA1:NM_007294:exon10:c.3952_3954delinsTTC:p.I1318F,BRCA1:NM_007300:exon10:c.3952_3954delinsTTC:p.I1318F	Benign
	17:43091577:AAT:GAC	BRCA1	BRCA1:NM_007297:exon9:c.3811_3813delinsGTC:p.I1271V,BRCA1:NM_007294:exon10:c.3952_3954delinsGTC:p.I1318V,BRCA1:NM_007300:exon10:c.3952_3954delinsGTC:p.I1318V	Benign
	17:43091577:AAT:GAG	BRCA1	BRCA1:NM_007297:exon9:c.3811_3813delinsCTC:p.I1271L,BRCA1:NM_007294:exon10:c.3952_3954delinsCTC:p.I1318L,BRCA1:NM_007300:exon10:c.3952_3954delinsCTC:p.I1318L	Benign
	17:43091577:AAT:GGA	BRCA1	BRCA1:NM_007297:exon9:c.3811_3813delinsTCC:p.I1271S,BRCA1:NM_007294:exon10:c.3952_3954delinsTCC:p.I1318S,BRCA1:NM_007300:exon10:c.3952_3954delinsTCC:p.I1318S	Benign
	17:43091577:AAT:TAA	BRCA1	BRCA1:NM_007297:exon9:c.3811_3813delinsTTA:p.I1271L,BRCA1:NM_007294:exon10:c.3952_3954delinsTTA:p.I1318L,BRCA1:NM_007300:exon10:c.3952_3954delinsTTA:p.I1318L	Benign
	17:43091577:AAT:TAC	BRCA1	BRCA1:NM_007297:exon9:c.3811_3813delinsGTA:p.I1271V,BRCA1:NM_007294:exon10:c.3952_3954delinsGTA:p.I1318V,BRCA1:NM_007300:exon10:c.3952_3954delinsGTA:p.I1318V	Benign
	17:43091577:AAT:TAG	BRCA1	BRCA1:NM_007297:exon9:c.3811_3813delinsCTA:p.I1271L,BRCA1:NM_007294:exon10:c.3952_3954delinsCTA:p.I1318L,BRCA1:NM_007300:exon10:c.3952_3954delinsCTA:p.I1318L	Benign
	17:43091577:AAT:TGA	BRCA1	BRCA1:NM_007297:exon9:c.3811_3813delinsTCA:p.I1271S,BRCA1:NM_007294:exon10:c.3952_3954delinsTCA:p.I1318S,BRCA1:NM_007300:exon10:c.3952_3954delinsTCA:p.I1318S	Benign
	17:43091577:A:C	BRCA1	BRCA1:NM_007297:exon9:c.T3813G:p.I1271M,BRCA1:NM_007294:exon10:c.T3954G:p.I1318M,BRCA1:NM_007300:exon10:c.T3954G:p.I1318M	Benign
	17:43091577:A:G	BRCA1	BRCA1:NM_007297:exon9:c.T3813C:p.I1271I,BRCA1:NM_007294:exon10:c.T3954C:p.I1318I,BRCA1:NM_007300:exon10:c.T3954C:p.I1318I	Benign
	17:43091578:A:C	BRCA1	BRCA1:NM_007297:exon9:c.T3812G:p.I1271S,BRCA1:NM_007294:exon10:c.T3953G:p.I1318S,BRCA1:NM_007300:exon10:c.T3953G:p.I1318S	Benign
	17:43091578:A:G	BRCA1	BRCA1:NM_007297:exon9:c.T3812C:p.I1271T,BRCA1:NM_007294:exon10:c.T3953C:p.I1318T,BRCA1:NM_007300:exon10:c.T3953C:p.I1318T	Benign	Conflicting_interpretations_of_pathogenicity
	17:43091578:A:T	BRCA1	BRCA1:NM_007297:exon9:c.T3812A:p.I1271N,BRCA1:NM_007294:exon10:c.T3953A:p.I1318N,BRCA1:NM_007300:exon10:c.T3953A:p.I1318N	Benign
	17:43091578:ATC:A	BRCA1	BRCA1:NM_007297:exon9:c.3810_3811del:p.L1270Ffs*12,BRCA1:NM_007294:exon10:c.3951_3952del:p.L1317Ffs*12,BRCA1:NM_007300:exon10:c.3951_3952del:p.L1317Ffs*12	Pathogenic
	17:43091578:AT:GA	BRCA1	BRCA1:NM_007297:exon9:c.3811_3812delinsTC:p.I1271S,BRCA1:NM_007294:exon10:c.3952_3953delinsTC:p.I1318S,BRCA1:NM_007300:exon10:c.3952_3953delinsTC:p.I1318S	Benign
	17:43091579:T:A	BRCA1	BRCA1:NM_007297:exon9:c.A3811T:p.I1271F,BRCA1:NM_007294:exon10:c.A3952T:p.I1318F,BRCA1:NM_007300:exon10:c.A3952T:p.I1318F	Benign
	17:43091579:T:C	BRCA1	BRCA1:NM_007297:exon9:c.A3811G:p.I1271V,BRCA1:NM_007294:exon10:c.A3952G:p.I1318V,BRCA1:NM_007300:exon10:c.A3952G:p.I1318V	Benign	Conflicting_interpretations_of_pathogenicity
	17:43091579:TCA:T	BRCA1	BRCA1:NM_007297:exon9:c.3809_3810del:p.L1270Yfs*12,BRCA1:NM_007294:exon10:c.3950_3951del:p.L1317Yfs*12,BRCA1:NM_007300:exon10:c.3950_3951del:p.L1317Yfs*12	Pathogenic
	17:43091579:T:G	BRCA1	BRCA1:NM_007297:exon9:c.A3811C:p.I1271L,BRCA1:NM_007294:exon10:c.A3952C:p.I1318L,BRCA1:NM_007300:exon10:c.A3952C:p.I1318L	Benign
	17:43091579:T:TTCAA	BRCA1	BRCA1:NM_007297:exon9:c.3810_3811insTTGA:p.I1271Lfs*13,BRCA1:NM_007294:exon10:c.3951_3952insTTGA:p.I1318Lfs*13,BRCA1:NM_007300:exon10:c.3951_3952insTTGA:p.I1318Lfs*13	Pathogenic
	17:43091580:C:A	BRCA1	BRCA1:NM_007297:exon9:c.G3810T:p.L1270F,BRCA1:NM_007294:exon10:c.G3951T:p.L1317F,BRCA1:NM_007300:exon10:c.G3951T:p.L1317F	Benign
	17:43091580:CAA:AAC	BRCA1	BRCA1:NM_007297:exon9:c.3808_3810delinsGTT:p.L1270V,BRCA1:NM_007294:exon10:c.3949_3951delinsGTT:p.L1317V,BRCA1:NM_007300:exon10:c.3949_3951delinsGTT:p.L1317V	Benign
	17:43091580:CAA:AAG	BRCA1	BRCA1:NM_007297:exon9:c.3808_3810delinsCTT:p.L1270L,BRCA1:NM_007294:exon10:c.3949_3951delinsCTT:p.L1317L,BRCA1:NM_007300:exon10:c.3949_3951delinsCTT:p.L1317L	Benign
	17:43091580:CAA:ACT	BRCA1	BRCA1:NM_007297:exon9:c.3808_3810delinsAGT:p.L1270S,BRCA1:NM_007294:exon10:c.3949_3951delinsAGT:p.L1317S,BRCA1:NM_007300:exon10:c.3949_3951delinsAGT:p.L1317S	Benign
	17:43091580:CAA:AGG	BRCA1	BRCA1:NM_007297:exon9:c.3808_3810delinsCCT:p.L1270P,BRCA1:NM_007294:exon10:c.3949_3951delinsCCT:p.L1317P,BRCA1:NM_007300:exon10:c.3949_3951delinsCCT:p.L1317P	Benign
	17:43091580:CAA:C	BRCA1	BRCA1:NM_007297:exon9:c.3808_3809del:p.L1270Dfs*12,BRCA1:NM_007294:exon10:c.3949_3950del:p.L1317Dfs*12,BRCA1:NM_007300:exon10:c.3949_3950del:p.L1317Dfs*12	Pathogenic
	17:43091580:CA:AG	BRCA1	BRCA1:NM_007297:exon9:c.3809_3810delinsCT:p.L1270S,BRCA1:NM_007294:exon10:c.3950_3951delinsCT:p.L1317S,BRCA1:NM_007300:exon10:c.3950_3951delinsCT:p.L1317S	Benign
	17:43091580:CAA:GAC	BRCA1	BRCA1:NM_007297:exon9:c.3808_3810delinsGTC:p.L1270V,BRCA1:NM_007294:exon10:c.3949_3951delinsGTC:p.L1317V,BRCA1:NM_007300:exon10:c.3949_3951delinsGTC:p.L1317V	Benign
	17:43091580:CAAGA:C	BRCA1	BRCA1:NM_007297:exon9:c.3806_3809del:p.F1269*,BRCA1:NM_007294:exon10:c.3947_3950del:p.F1316*,BRCA1:NM_007300:exon10:c.3947_3950del:p.F1316*	Pathogenic	Pathogenic
	17:43091580:CAA:GAG	BRCA1	BRCA1:NM_007297:exon9:c.3808_3810delinsCTC:p.L1270L,BRCA1:NM_007294:exon10:c.3949_3951delinsCTC:p.L1317L,BRCA1:NM_007300:exon10:c.3949_3951delinsCTC:p.L1317L	Benign
	17:43091580:CAA:GCT	BRCA1	BRCA1:NM_007297:exon9:c.3808_3810delinsAGC:p.L1270S,BRCA1:NM_007294:exon10:c.3949_3951delinsAGC:p.L1317S,BRCA1:NM_007300:exon10:c.3949_3951delinsAGC:p.L1317S	Benign
	17:43091580:CAA:GGG	BRCA1	BRCA1:NM_007297:exon9:c.3808_3810delinsCCC:p.L1270P,BRCA1:NM_007294:exon10:c.3949_3951delinsCCC:p.L1317P,BRCA1:NM_007300:exon10:c.3949_3951delinsCCC:p.L1317P	Benign
	17:43091580:CAA:TAC	BRCA1	BRCA1:NM_007297:exon9:c.3808_3810delinsGTA:p.L1270V,BRCA1:NM_007294:exon10:c.3949_3951delinsGTA:p.L1317V,BRCA1:NM_007300:exon10:c.3949_3951delinsGTA:p.L1317V	Benign
	17:43091580:CAA:TAG	BRCA1	BRCA1:NM_007297:exon9:c.3808_3810delinsCTA:p.L1270L,BRCA1:NM_007294:exon10:c.3949_3951delinsCTA:p.L1317L,BRCA1:NM_007300:exon10:c.3949_3951delinsCTA:p.L1317L	Benign
	17:43091580:CAA:TGG	BRCA1	BRCA1:NM_007297:exon9:c.3808_3810delinsCCA:p.L1270P,BRCA1:NM_007294:exon10:c.3949_3951delinsCCA:p.L1317P,BRCA1:NM_007300:exon10:c.3949_3951delinsCCA:p.L1317P	Benign
	17:43091580:CA:GG	BRCA1	BRCA1:NM_007297:exon9:c.3809_3810delinsCC:p.L1270S,BRCA1:NM_007294:exon10:c.3950_3951delinsCC:p.L1317S,BRCA1:NM_007300:exon10:c.3950_3951delinsCC:p.L1317S	Benign
	17:43091580:CA:TC	BRCA1	BRCA1:NM_007297:exon9:c.3809_3810delinsGA:p.L1270_Y1816del,BRCA1:NM_007294:exon10:c.3950_3951delinsGA:p.L1317_Y1863del,BRCA1:NM_007300:exon10:c.3950_3951delinsGA:p.L1317_Y1884del	Pathogenic
	17:43091580:CA:TG	BRCA1	BRCA1:NM_007297:exon9:c.3809_3810delinsCA:p.L1270S,BRCA1:NM_007294:exon10:c.3950_3951delinsCA:p.L1317S,BRCA1:NM_007300:exon10:c.3950_3951delinsCA:p.L1317S	Benign
	17:43091580:CA:TT	BRCA1	BRCA1:NM_007297:exon9:c.3809_3810delinsAA:p.L1270_Y1816del,BRCA1:NM_007294:exon10:c.3950_3951delinsAA:p.L1317_Y1863del,BRCA1:NM_007300:exon10:c.3950_3951delinsAA:p.L1317_Y1884del	Pathogenic
	17:43091580:C:CA	BRCA1	BRCA1:NM_007297:exon9:c.3809dupT:p.L1270Ffs*13,BRCA1:NM_007294:exon10:c.3950dupT:p.L1317Ffs*13,BRCA1:NM_007300:exon10:c.3950dupT:p.L1317Ffs*13	Pathogenic
	17:43091580:C:CTCAA	BRCA1	BRCA1:NM_007297:exon9:c.3809_3810insTTGA:p.L1270Ffs*2,BRCA1:NM_007294:exon10:c.3950_3951insTTGA:p.L1317Ffs*2,BRCA1:NM_007300:exon10:c.3950_3951insTTGA:p.L1317Ffs*2	Pathogenic
	17:43091580:C:G	BRCA1	BRCA1:NM_007297:exon9:c.G3810C:p.L1270F,BRCA1:NM_007294:exon10:c.G3951C:p.L1317F,BRCA1:NM_007300:exon10:c.G3951C:p.L1317F	Benign
	17:43091581:A:AG	BRCA1	BRCA1:NM_007297:exon9:c.3808_3809insC:p.L1270Sfs*13,BRCA1:NM_007294:exon10:c.3949_3950insC:p.L1317Sfs*13,BRCA1:NM_007300:exon10:c.3949_3950insC:p.L1317Sfs*13	Pathogenic
	17:43091581:AAG:A	BRCA1	BRCA1:NM_007297:exon9:c.3807_3808del:p.L1270Dfs*12,BRCA1:NM_007294:exon10:c.3948_3949del:p.L1317Dfs*12,BRCA1:NM_007300:exon10:c.3948_3949del:p.L1317Dfs*12	Pathogenic
	17:43091581:AAGAAAGG:A	BRCA1	BRCA1:NM_007297:exon9:c.3802_3808del:p.P1268*,BRCA1:NM_007294:exon10:c.3943_3949del:p.P1315*,BRCA1:NM_007300:exon10:c.3943_3949del:p.P1315*	Pathogenic
	17:43091581:AA:GG	BRCA1	BRCA1:NM_007297:exon9:c.3808_3809delinsCC:p.L1270P,BRCA1:NM_007294:exon10:c.3949_3950delinsCC:p.L1317P,BRCA1:NM_007300:exon10:c.3949_3950delinsCC:p.L1317P	Benign
	17:43091581:A:C	BRCA1	BRCA1:NM_007297:exon9:c.T3809G:p.L1270W,BRCA1:NM_007294:exon10:c.T3950G:p.L1317W,BRCA1:NM_007300:exon10:c.T3950G:p.L1317W	Benign
	17:43091581:A:G	BRCA1	BRCA1:NM_007297:exon9:c.T3809C:p.L1270S,BRCA1:NM_007294:exon10:c.T3950C:p.L1317S,BRCA1:NM_007300:exon10:c.T3950C:p.L1317S	Benign
	17:43091581:A:T	BRCA1	BRCA1:NM_007297:exon9:c.T3809A:p.L1270X,BRCA1:NM_007294:exon10:c.T3950A:p.L1317X,BRCA1:NM_007300:exon10:c.T3950A:p.L1317X	Pathogenic
	17:43091582:A:ATCTATAATTCCTTAATC	BRCA1	BRCA1:NM_007297:exon9:c.3807_3808insGATTAAGGAATTATAGA:p.L1270Dfs*2,BRCA1:NM_007294:exon10:c.3948_3949insGATTAAGGAATTATAGA:p.L1317Dfs*2,BRCA1:NM_007300:exon10:c.3948_3949insGATTAAGGAATTATAGA:p.L1317Dfs*2	Pathogenic
	17:43091582:A:C	BRCA1	BRCA1:NM_007297:exon9:c.T3808G:p.L1270V,BRCA1:NM_007294:exon10:c.T3949G:p.L1317V,BRCA1:NM_007300:exon10:c.T3949G:p.L1317V	Benign
	17:43091582:AGAAAG:A	BRCA1	BRCA1:NM_007297:exon9:c.3803_3807del:p.P1268Lfs*13,BRCA1:NM_007294:exon10:c.3944_3948del:p.P1315Lfs*13,BRCA1:NM_007300:exon10:c.3944_3948del:p.P1315Lfs*13	Pathogenic
	17:43091582:A:T	BRCA1	BRCA1:NM_007297:exon9:c.T3808A:p.L1270M,BRCA1:NM_007294:exon10:c.T3949A:p.L1317M,BRCA1:NM_007300:exon10:c.T3949A:p.L1317M	Benign
	17:43091583:GAA:AAC	BRCA1	BRCA1:NM_007297:exon9:c.3805_3807delinsGTT:p.F1269V,BRCA1:NM_007294:exon10:c.3946_3948delinsGTT:p.F1316V,BRCA1:NM_007300:exon10:c.3946_3948delinsGTT:p.F1316V	Benign
	17:43091583:GAA:AAG	BRCA1	BRCA1:NM_007297:exon9:c.3805_3807delinsCTT:p.F1269L,BRCA1:NM_007294:exon10:c.3946_3948delinsCTT:p.F1316L,BRCA1:NM_007300:exon10:c.3946_3948delinsCTT:p.F1316L	Benign
	17:43091583:GAA:AAT	BRCA1	BRCA1:NM_007297:exon9:c.3805_3807delinsATT:p.F1269I,BRCA1:NM_007294:exon10:c.3946_3948delinsATT:p.F1316I,BRCA1:NM_007300:exon10:c.3946_3948delinsATT:p.F1316I	Benign
	17:43091583:GAA:ACT	BRCA1	BRCA1:NM_007297:exon9:c.3805_3807delinsAGT:p.F1269S,BRCA1:NM_007294:exon10:c.3946_3948delinsAGT:p.F1316S,BRCA1:NM_007300:exon10:c.3946_3948delinsAGT:p.F1316S	Benign
	17:43091583:GAA:AGG	BRCA1	BRCA1:NM_007297:exon9:c.3805_3807delinsCCT:p.F1269P,BRCA1:NM_007294:exon10:c.3946_3948delinsCCT:p.F1316P,BRCA1:NM_007300:exon10:c.3946_3948delinsCCT:p.F1316P	Benign
	17:43091583:GA:AC	BRCA1	BRCA1:NM_007297:exon9:c.3806_3807delinsGT:p.F1269C,BRCA1:NM_007294:exon10:c.3947_3948delinsGT:p.F1316C,BRCA1:NM_007300:exon10:c.3947_3948delinsGT:p.F1316C	Benign
	17:43091583:GAA:CAC	BRCA1	BRCA1:NM_007297:exon9:c.3805_3807delinsGTG:p.F1269V,BRCA1:NM_007294:exon10:c.3946_3948delinsGTG:p.F1316V,BRCA1:NM_007300:exon10:c.3946_3948delinsGTG:p.F1316V	Benign
	17:43091583:GAA:CAG	BRCA1	BRCA1:NM_007297:exon9:c.3805_3807delinsCTG:p.F1269L,BRCA1:NM_007294:exon10:c.3946_3948delinsCTG:p.F1316L,BRCA1:NM_007300:exon10:c.3946_3948delinsCTG:p.F1316L	Benign
	17:43091583:GAA:CGG	BRCA1	BRCA1:NM_007297:exon9:c.3805_3807delinsCCG:p.F1269P,BRCA1:NM_007294:exon10:c.3946_3948delinsCCG:p.F1316P,BRCA1:NM_007300:exon10:c.3946_3948delinsCCG:p.F1316P	Benign
	17:43091583:GA:AG	BRCA1	BRCA1:NM_007297:exon9:c.3806_3807delinsCT:p.F1269S,BRCA1:NM_007294:exon10:c.3947_3948delinsCT:p.F1316S,BRCA1:NM_007300:exon10:c.3947_3948delinsCT:p.F1316S	Benign
	17:43091583:GA:AT	BRCA1	BRCA1:NM_007297:exon9:c.3806_3807delinsAT:p.F1269Y,BRCA1:NM_007294:exon10:c.3947_3948delinsAT:p.F1316Y,BRCA1:NM_007300:exon10:c.3947_3948delinsAT:p.F1316Y	Benign
	17:43091583:GAA:TAC	BRCA1	BRCA1:NM_007297:exon9:c.3805_3807delinsGTA:p.F1269V,BRCA1:NM_007294:exon10:c.3946_3948delinsGTA:p.F1316V,BRCA1:NM_007300:exon10:c.3946_3948delinsGTA:p.F1316V	Benign
	17:43091583:GAA:TAG	BRCA1	BRCA1:NM_007297:exon9:c.3805_3807delinsCTA:p.F1269L,BRCA1:NM_007294:exon10:c.3946_3948delinsCTA:p.F1316L,BRCA1:NM_007300:exon10:c.3946_3948delinsCTA:p.F1316L	Benign
	17:43091583:GAA:TAT	BRCA1	BRCA1:NM_007297:exon9:c.3805_3807delinsATA:p.F1269I,BRCA1:NM_007294:exon10:c.3946_3948delinsATA:p.F1316I,BRCA1:NM_007300:exon10:c.3946_3948delinsATA:p.F1316I	Benign
	17:43091583:GAA:TGG	BRCA1	BRCA1:NM_007297:exon9:c.3805_3807delinsCCA:p.F1269P,BRCA1:NM_007294:exon10:c.3946_3948delinsCCA:p.F1316P,BRCA1:NM_007300:exon10:c.3946_3948delinsCCA:p.F1316P	Benign
	17:43091583:GA:CG	BRCA1	BRCA1:NM_007297:exon9:c.3806_3807delinsCG:p.F1269S,BRCA1:NM_007294:exon10:c.3947_3948delinsCG:p.F1316S,BRCA1:NM_007300:exon10:c.3947_3948delinsCG:p.F1316S	Benign
	17:43091583:GA:CT	BRCA1	BRCA1:NM_007297:exon9:c.3806_3807delinsAG:p.F1269_Y1816del,BRCA1:NM_007294:exon10:c.3947_3948delinsAG:p.F1316_Y1863del,BRCA1:NM_007300:exon10:c.3947_3948delinsAG:p.F1316_Y1884del	Pathogenic
	17:43091583:GA:TC	BRCA1	BRCA1:NM_007297:exon9:c.3806_3807delinsGA:p.F1269_Y1816del,BRCA1:NM_007294:exon10:c.3947_3948delinsGA:p.F1316_Y1863del,BRCA1:NM_007300:exon10:c.3947_3948delinsGA:p.F1316_Y1884del	Pathogenic
	17:43091583:GA:TG	BRCA1	BRCA1:NM_007297:exon9:c.3806_3807delinsCA:p.F1269S,BRCA1:NM_007294:exon10:c.3947_3948delinsCA:p.F1316S,BRCA1:NM_007300:exon10:c.3947_3948delinsCA:p.F1316S	Benign
	17:43091583:GA:TT	BRCA1	BRCA1:NM_007297:exon9:c.3806_3807delinsAA:p.F1269_Y1816del,BRCA1:NM_007294:exon10:c.3947_3948delinsAA:p.F1316_Y1863del,BRCA1:NM_007300:exon10:c.3947_3948delinsAA:p.F1316_Y1884del	Pathogenic
	17:43091583:G:C	BRCA1	BRCA1:NM_007297:exon9:c.C3807G:p.F1269L,BRCA1:NM_007294:exon10:c.C3948G:p.F1316L,BRCA1:NM_007300:exon10:c.C3948G:p.F1316L	Benign
	17:43091583:G:GATCA	BRCA1	BRCA1:NM_007297:exon9:c.3806_3807insTGAT:p.L1270Dfs*14,BRCA1:NM_007294:exon10:c.3947_3948insTGAT:p.L1317Dfs*14,BRCA1:NM_007300:exon10:c.3947_3948insTGAT:p.L1317Dfs*14	Pathogenic
	17:43091583:G:T	BRCA1	BRCA1:NM_007297:exon9:c.C3807A:p.F1269L,BRCA1:NM_007294:exon10:c.C3948A:p.F1316L,BRCA1:NM_007300:exon10:c.C3948A:p.F1316L	Benign
	17:43091584:AAAGG:A	BRCA1	BRCA1:NM_007297:exon9:c.3802_3805del:p.P1268Sfs*2,BRCA1:NM_007294:exon10:c.3943_3946del:p.P1315Sfs*2,BRCA1:NM_007300:exon10:c.3943_3946del:p.P1315Sfs*2	Pathogenic
	17:43091584:AA:CT	BRCA1	BRCA1:NM_007297:exon9:c.3805_3806delinsAG:p.F1269S,BRCA1:NM_007294:exon10:c.3946_3947delinsAG:p.F1316S,BRCA1:NM_007300:exon10:c.3946_3947delinsAG:p.F1316S	Benign
	17:43091584:AA:GG	BRCA1	BRCA1:NM_007297:exon9:c.3805_3806delinsCC:p.F1269P,BRCA1:NM_007294:exon10:c.3946_3947delinsCC:p.F1316P,BRCA1:NM_007300:exon10:c.3946_3947delinsCC:p.F1316P	Benign
	17:43091584:A:C	BRCA1	BRCA1:NM_007297:exon9:c.T3806G:p.F1269C,BRCA1:NM_007294:exon10:c.T3947G:p.F1316C,BRCA1:NM_007300:exon10:c.T3947G:p.F1316C	Benign
	17:43091584:A:G	BRCA1	BRCA1:NM_007297:exon9:c.T3806C:p.F1269S,BRCA1:NM_007294:exon10:c.T3947C:p.F1316S,BRCA1:NM_007300:exon10:c.T3947C:p.F1316S	Benign
	17:43091584:A:T	BRCA1	BRCA1:NM_007297:exon9:c.T3806A:p.F1269Y,BRCA1:NM_007294:exon10:c.T3947A:p.F1316Y,BRCA1:NM_007300:exon10:c.T3947A:p.F1316Y	Benign
	17:43091585:A:C	BRCA1	BRCA1:NM_007297:exon9:c.T3805G:p.F1269V,BRCA1:NM_007294:exon10:c.T3946G:p.F1316V,BRCA1:NM_007300:exon10:c.T3946G:p.F1316V	Benign
	17:43091585:A:G	BRCA1	BRCA1:NM_007297:exon9:c.T3805C:p.F1269L,BRCA1:NM_007294:exon10:c.T3946C:p.F1316L,BRCA1:NM_007300:exon10:c.T3946C:p.F1316L	Benign
	17:43091585:A:T	BRCA1	BRCA1:NM_007297:exon9:c.T3805A:p.F1269I,BRCA1:NM_007294:exon10:c.T3946A:p.F1316I,BRCA1:NM_007300:exon10:c.T3946A:p.F1316I	Benign
	17:43091586:A:C	BRCA1	BRCA1:NM_007297:exon9:c.T3804G:p.P1268P,BRCA1:NM_007294:exon10:c.T3945G:p.P1315P,BRCA1:NM_007300:exon10:c.T3945G:p.P1315P	Benign
	17:43091586:AG:CA	BRCA1	BRCA1:NM_007297:exon9:c.3803_3804delinsTG:p.P1268L,BRCA1:NM_007294:exon10:c.3944_3945delinsTG:p.P1315L,BRCA1:NM_007300:exon10:c.3944_3945delinsTG:p.P1315L	Benign
	17:43091586:AG:CC	BRCA1	BRCA1:NM_007297:exon9:c.3803_3804delinsGG:p.P1268R,BRCA1:NM_007294:exon10:c.3944_3945delinsGG:p.P1315R,BRCA1:NM_007300:exon10:c.3944_3945delinsGG:p.P1315R	Benign
	17:43091586:AG:GA	BRCA1	BRCA1:NM_007297:exon9:c.3803_3804delinsTC:p.P1268L,BRCA1:NM_007294:exon10:c.3944_3945delinsTC:p.P1315L,BRCA1:NM_007300:exon10:c.3944_3945delinsTC:p.P1315L	Benign
	17:43091586:AG:GC	BRCA1	BRCA1:NM_007297:exon9:c.3803_3804delinsGC:p.P1268R,BRCA1:NM_007294:exon10:c.3944_3945delinsGC:p.P1315R,BRCA1:NM_007300:exon10:c.3944_3945delinsGC:p.P1315R	Benign
	17:43091586:AGG:CAA	BRCA1	BRCA1:NM_007297:exon9:c.3802_3804delinsTTG:p.P1268L,BRCA1:NM_007294:exon10:c.3943_3945delinsTTG:p.P1315L,BRCA1:NM_007300:exon10:c.3943_3945delinsTTG:p.P1315L	Benign
	17:43091586:AGG:CCT	BRCA1	BRCA1:NM_007297:exon9:c.3802_3804delinsAGG:p.P1268R,BRCA1:NM_007294:exon10:c.3943_3945delinsAGG:p.P1315R,BRCA1:NM_007300:exon10:c.3943_3945delinsAGG:p.P1315R	Benign
	17:43091586:AGG:CGA	BRCA1	BRCA1:NM_007297:exon9:c.3802_3804delinsTCG:p.P1268S,BRCA1:NM_007294:exon10:c.3943_3945delinsTCG:p.P1315S,BRCA1:NM_007300:exon10:c.3943_3945delinsTCG:p.P1315S	Benign
	17:43091586:AGG:CGC	BRCA1	BRCA1:NM_007297:exon9:c.3802_3804delinsGCG:p.P1268A,BRCA1:NM_007294:exon10:c.3943_3945delinsGCG:p.P1315A,BRCA1:NM_007300:exon10:c.3943_3945delinsGCG:p.P1315A	Benign
	17:43091586:AGG:CGT	BRCA1	BRCA1:NM_007297:exon9:c.3802_3804delinsACG:p.P1268T,BRCA1:NM_007294:exon10:c.3943_3945delinsACG:p.P1315T,BRCA1:NM_007300:exon10:c.3943_3945delinsACG:p.P1315T	Benign
	17:43091586:AGG:CTA	BRCA1	BRCA1:NM_007297:exon9:c.3802_3804delinsTAG:p.P1268_Y1816del,BRCA1:NM_007294:exon10:c.3943_3945delinsTAG:p.P1315_Y1863del,BRCA1:NM_007300:exon10:c.3943_3945delinsTAG:p.P1315_Y1884del	Pathogenic
	17:43091586:AGG:GAA	BRCA1	BRCA1:NM_007297:exon9:c.3802_3804delinsTTC:p.P1268F,BRCA1:NM_007294:exon10:c.3943_3945delinsTTC:p.P1315F,BRCA1:NM_007300:exon10:c.3943_3945delinsTTC:p.P1315F	Benign
	17:43091586:AGG:GCT	BRCA1	BRCA1:NM_007297:exon9:c.3802_3804delinsAGC:p.P1268S,BRCA1:NM_007294:exon10:c.3943_3945delinsAGC:p.P1315S,BRCA1:NM_007300:exon10:c.3943_3945delinsAGC:p.P1315S	Benign
	17:43091586:AGG:GGA	BRCA1	BRCA1:NM_007297:exon9:c.3802_3804delinsTCC:p.P1268S,BRCA1:NM_007294:exon10:c.3943_3945delinsTCC:p.P1315S,BRCA1:NM_007300:exon10:c.3943_3945delinsTCC:p.P1315S	Benign
	17:43091586:AGG:GGC	BRCA1	BRCA1:NM_007297:exon9:c.3802_3804delinsGCC:p.P1268A,BRCA1:NM_007294:exon10:c.3943_3945delinsGCC:p.P1315A,BRCA1:NM_007300:exon10:c.3943_3945delinsGCC:p.P1315A	Benign
	17:43091586:AGG:GGT	BRCA1	BRCA1:NM_007297:exon9:c.3802_3804delinsACC:p.P1268T,BRCA1:NM_007294:exon10:c.3943_3945delinsACC:p.P1315T,BRCA1:NM_007300:exon10:c.3943_3945delinsACC:p.P1315T	Benign
	17:43091586:AG:GT	BRCA1	BRCA1:NM_007297:exon9:c.3803_3804delinsAC:p.P1268H,BRCA1:NM_007294:exon10:c.3944_3945delinsAC:p.P1315H,BRCA1:NM_007300:exon10:c.3944_3945delinsAC:p.P1315H	Benign
	17:43091586:AGG:TAA	BRCA1	BRCA1:NM_007297:exon9:c.3802_3804delinsTTA:p.P1268L,BRCA1:NM_007294:exon10:c.3943_3945delinsTTA:p.P1315L,BRCA1:NM_007300:exon10:c.3943_3945delinsTTA:p.P1315L	Benign
	17:43091586:AGG:TCA	BRCA1	BRCA1:NM_007297:exon9:c.3802_3804delinsTGA:p.P1268_Y1816del,BRCA1:NM_007294:exon10:c.3943_3945delinsTGA:p.P1315_Y1863del,BRCA1:NM_007300:exon10:c.3943_3945delinsTGA:p.P1315_Y1884del	Pathogenic
	17:43091586:AGG:TCT	BRCA1	BRCA1:NM_007297:exon9:c.3802_3804delinsAGA:p.P1268R,BRCA1:NM_007294:exon10:c.3943_3945delinsAGA:p.P1315R,BRCA1:NM_007300:exon10:c.3943_3945delinsAGA:p.P1315R	Benign
	17:43091586:AGG:TGA	BRCA1	BRCA1:NM_007297:exon9:c.3802_3804delinsTCA:p.P1268S,BRCA1:NM_007294:exon10:c.3943_3945delinsTCA:p.P1315S,BRCA1:NM_007300:exon10:c.3943_3945delinsTCA:p.P1315S	Benign
	17:43091586:AGG:TGC	BRCA1	BRCA1:NM_007297:exon9:c.3802_3804delinsGCA:p.P1268A,BRCA1:NM_007294:exon10:c.3943_3945delinsGCA:p.P1315A,BRCA1:NM_007300:exon10:c.3943_3945delinsGCA:p.P1315A	Benign
	17:43091586:AGG:TGT	BRCA1	BRCA1:NM_007297:exon9:c.3802_3804delinsACA:p.P1268T,BRCA1:NM_007294:exon10:c.3943_3945delinsACA:p.P1315T,BRCA1:NM_007300:exon10:c.3943_3945delinsACA:p.P1315T	Benign
	17:43091586:AGG:TTA	BRCA1	BRCA1:NM_007297:exon9:c.3802_3804delinsTAA:p.P1268_Y1816del,BRCA1:NM_007294:exon10:c.3943_3945delinsTAA:p.P1315_Y1863del,BRCA1:NM_007300:exon10:c.3943_3945delinsTAA:p.P1315_Y1884del	Pathogenic
	17:43091586:AG:TA	BRCA1	BRCA1:NM_007297:exon9:c.3803_3804delinsTA:p.P1268L,BRCA1:NM_007294:exon10:c.3944_3945delinsTA:p.P1315L,BRCA1:NM_007300:exon10:c.3944_3945delinsTA:p.P1315L	Benign
	17:43091586:AG:TC	BRCA1	BRCA1:NM_007297:exon9:c.3803_3804delinsGA:p.P1268R,BRCA1:NM_007294:exon10:c.3944_3945delinsGA:p.P1315R,BRCA1:NM_007300:exon10:c.3944_3945delinsGA:p.P1315R	Benign
	17:43091586:A:T	BRCA1	BRCA1:NM_007297:exon9:c.T3804A:p.P1268P,BRCA1:NM_007294:exon10:c.T3945A:p.P1315P,BRCA1:NM_007300:exon10:c.T3945A:p.P1315P	Benign
	17:43091587:G:A	BRCA1	BRCA1:NM_007297:exon9:c.C3803T:p.P1268L,BRCA1:NM_007294:exon10:c.C3944T:p.P1315L,BRCA1:NM_007300:exon10:c.C3944T:p.P1315L	Benign
	17:43091587:G:C	BRCA1	BRCA1:NM_007297:exon9:c.C3803G:p.P1268R,BRCA1:NM_007294:exon10:c.C3944G:p.P1315R,BRCA1:NM_007300:exon10:c.C3944G:p.P1315R	Benign	Conflicting_interpretations_of_pathogenicity
	17:43091587:GG:AA	BRCA1	BRCA1:NM_007297:exon9:c.3802_3803delinsTT:p.P1268F,BRCA1:NM_007294:exon10:c.3943_3944delinsTT:p.P1315F,BRCA1:NM_007300:exon10:c.3943_3944delinsTT:p.P1315F	Benign
	17:43091587:GGA:G	BRCA1	BRCA1:NM_007297:exon9:c.3801_3802del:p.P1268Ffs*14,BRCA1:NM_007294:exon10:c.3942_3943del:p.P1315Ffs*14,BRCA1:NM_007300:exon10:c.3942_3943del:p.P1315Ffs*14	Pathogenic
	17:43091587:GGATCC:G	BRCA1	BRCA1:NM_007297:exon9:c.3798_3802del:p.Q1266Hfs*15,BRCA1:NM_007294:exon10:c.3939_3943del:p.Q1313Hfs*15,BRCA1:NM_007300:exon10:c.3939_3943del:p.Q1313Hfs*15	Pathogenic
	17:43091587:GG:CT	BRCA1	BRCA1:NM_007297:exon9:c.3802_3803delinsAG:p.P1268S,BRCA1:NM_007294:exon10:c.3943_3944delinsAG:p.P1315S,BRCA1:NM_007300:exon10:c.3943_3944delinsAG:p.P1315S	Benign
	17:43091588:G:A	BRCA1	BRCA1:NM_007297:exon9:c.C3802T:p.P1268S,BRCA1:NM_007294:exon10:c.C3943T:p.P1315S,BRCA1:NM_007300:exon10:c.C3943T:p.P1315S	Benign
	17:43091588:GATCCT:G	BRCA1	BRCA1:NM_007297:exon9:c.3797_3801del:p.Q1266Pfs*15,BRCA1:NM_007294:exon10:c.3938_3942del:p.Q1313Pfs*15,BRCA1:NM_007300:exon10:c.3938_3942del:p.Q1313Pfs*15	Pathogenic
	17:43091588:GAT:G	BRCA1	BRCA1:NM_007297:exon9:c.3800_3801del:p.D1267Afs*15,BRCA1:NM_007294:exon10:c.3941_3942del:p.D1314Afs*15,BRCA1:NM_007300:exon10:c.3941_3942del:p.D1314Afs*15	Pathogenic
	17:43091588:G:C	BRCA1	BRCA1:NM_007297:exon9:c.C3802G:p.P1268A,BRCA1:NM_007294:exon10:c.C3943G:p.P1315A,BRCA1:NM_007300:exon10:c.C3943G:p.P1315A	Benign	Uncertain_significance
	17:43091588:G:GA	BRCA1	BRCA1:NM_007297:exon9:c.3801dupT:p.P1268Sfs*15,BRCA1:NM_007294:exon10:c.3942dupT:p.P1315Sfs*15,BRCA1:NM_007300:exon10:c.3942dupT:p.P1315Sfs*15	Pathogenic
	17:43091588:G:T	BRCA1	BRCA1:NM_007297:exon9:c.C3802A:p.P1268T,BRCA1:NM_007294:exon10:c.C3943A:p.P1315T,BRCA1:NM_007300:exon10:c.C3943A:p.P1315T	Benign	Conflicting_interpretations_of_pathogenicity
	17:43091589:A:C	BRCA1	BRCA1:NM_007297:exon9:c.T3801G:p.D1267E,BRCA1:NM_007294:exon10:c.T3942G:p.D1314E,BRCA1:NM_007300:exon10:c.T3942G:p.D1314E	Benign
	17:43091589:A:T	BRCA1	BRCA1:NM_007297:exon9:c.T3801A:p.D1267E,BRCA1:NM_007294:exon10:c.T3942A:p.D1314E,BRCA1:NM_007300:exon10:c.T3942A:p.D1314E	Benign
	17:43091589:AT:CA	BRCA1	BRCA1:NM_007297:exon9:c.3800_3801delinsTG:p.D1267V,BRCA1:NM_007294:exon10:c.3941_3942delinsTG:p.D1314V,BRCA1:NM_007300:exon10:c.3941_3942delinsTG:p.D1314V	Benign
	17:43091589:ATC:A	BRCA1	BRCA1:NM_007297:exon9:c.3799_3800del:p.D1267Sfs*15,BRCA1:NM_007294:exon10:c.3940_3941del:p.D1314Sfs*15,BRCA1:NM_007300:exon10:c.3940_3941del:p.D1314Sfs*15	Pathogenic
	17:43091589:AT:CC	BRCA1	BRCA1:NM_007297:exon9:c.3800_3801delinsGG:p.D1267G,BRCA1:NM_007294:exon10:c.3941_3942delinsGG:p.D1314G,BRCA1:NM_007300:exon10:c.3941_3942delinsGG:p.D1314G	Benign
	17:43091589:ATC:CTA	BRCA1	BRCA1:NM_007297:exon9:c.3799_3801delinsTAG:p.D1267_Y1816del,BRCA1:NM_007294:exon10:c.3940_3942delinsTAG:p.D1314_Y1863del,BRCA1:NM_007300:exon10:c.3940_3942delinsTAG:p.D1314_Y1884del	Pathogenic
	17:43091589:ATCCTGGGTGTTTGTATTTGCAG:A	BRCA1	BRCA1:NM_007297:exon9:c.3779_3800del:p.T1260Ifs*4,BRCA1:NM_007294:exon10:c.3920_3941del:p.T1307Ifs*4,BRCA1:NM_007300:exon10:c.3920_3941del:p.T1307Ifs*4	Pathogenic
	17:43091589:ATCCTGGGTGTTTGTATTTGCAGTCAAGTCTTCCAATTCACTGCACTGTGAAGAAAACAAGCTAGCAGAACATTTTGTTTCCTCACTAAGGTGATGTTCCTGAGATGCCTTTGCCAATATTACCTGGTTACTGCAGTCATTTAAGCTATTCTTCAATGATAATAAATTCTCCTCTGTGTTCTTAGACAGACACTCGGTAGCAACGGTGCTATGCCTAGTAGACTGAGAAGGTATATTGTTTACTTTACCAAATAACAAGTGTTGGAAGCAGGGAAGCTCTTCATCCTCACTAGATAAGTTCTCTTCTGAGGACTCTAATTTCTTGGCCCCTCTTCGGTAACCCTGAGCCAAATGTGTATGGGTGAAAGGGCTAGGACTCCTGCTAAGCTCTCCTTTCTGGACGCTTTTGCTAAAAACAGCAGAACTTTCCTTAATGTCATTTTCAGCAAAACTAGTATCTTC:A	BRCA1	BRCA1:NM_007297:exon9:c.3340_3800del:p.E1114Sfs*15,BRCA1:NM_007294:exon10:c.3481_3941del:p.E1161Sfs*15,BRCA1:NM_007300:exon10:c.3481_3941del:p.E1161Sfs*15	Pathogenic
	17:43091589:AT:CG	BRCA1	BRCA1:NM_007297:exon9:c.3800_3801delinsCG:p.D1267A,BRCA1:NM_007294:exon10:c.3941_3942delinsCG:p.D1314A,BRCA1:NM_007300:exon10:c.3941_3942delinsCG:p.D1314A	Benign
	17:43091589:ATC:GTA	BRCA1	BRCA1:NM_007297:exon9:c.3799_3801delinsTAC:p.D1267Y,BRCA1:NM_007294:exon10:c.3940_3942delinsTAC:p.D1314Y,BRCA1:NM_007300:exon10:c.3940_3942delinsTAC:p.D1314Y	Benign
	17:43091589:ATC:GTG	BRCA1	BRCA1:NM_007297:exon9:c.3799_3801delinsCAC:p.D1267H,BRCA1:NM_007294:exon10:c.3940_3942delinsCAC:p.D1314H,BRCA1:NM_007300:exon10:c.3940_3942delinsCAC:p.D1314H	Benign
	17:43091589:ATC:GTT	BRCA1	BRCA1:NM_007297:exon9:c.3799_3801delinsAAC:p.D1267N,BRCA1:NM_007294:exon10:c.3940_3942delinsAAC:p.D1314N,BRCA1:NM_007300:exon10:c.3940_3942delinsAAC:p.D1314N	Benign
	17:43091589:ATC:TCA	BRCA1	BRCA1:NM_007297:exon9:c.3799_3801delinsTGA:p.D1267_Y1816del,BRCA1:NM_007294:exon10:c.3940_3942delinsTGA:p.D1314_Y1863del,BRCA1:NM_007300:exon10:c.3940_3942delinsTGA:p.D1314_Y1884del	Pathogenic
	17:43091589:ATC:TTA	BRCA1	BRCA1:NM_007297:exon9:c.3799_3801delinsTAA:p.D1267_Y1816del,BRCA1:NM_007294:exon10:c.3940_3942delinsTAA:p.D1314_Y1863del,BRCA1:NM_007300:exon10:c.3940_3942delinsTAA:p.D1314_Y1884del	Pathogenic
	17:43091589:AT:GA	BRCA1	BRCA1:NM_007297:exon9:c.3800_3801delinsTC:p.D1267V,BRCA1:NM_007294:exon10:c.3941_3942delinsTC:p.D1314V,BRCA1:NM_007300:exon10:c.3941_3942delinsTC:p.D1314V	Benign
	17:43091589:AT:GC	BRCA1	BRCA1:NM_007297:exon9:c.3800_3801delinsGC:p.D1267G,BRCA1:NM_007294:exon10:c.3941_3942delinsGC:p.D1314G,BRCA1:NM_007300:exon10:c.3941_3942delinsGC:p.D1314G	Benign
	17:43091589:AT:GG	BRCA1	BRCA1:NM_007297:exon9:c.3800_3801delinsCC:p.D1267A,BRCA1:NM_007294:exon10:c.3941_3942delinsCC:p.D1314A,BRCA1:NM_007300:exon10:c.3941_3942delinsCC:p.D1314A	Benign
	17:43091589:AT:TA	BRCA1	BRCA1:NM_007297:exon9:c.3800_3801delinsTA:p.D1267V,BRCA1:NM_007294:exon10:c.3941_3942delinsTA:p.D1314V,BRCA1:NM_007300:exon10:c.3941_3942delinsTA:p.D1314V	Benign
	17:43091589:AT:TC	BRCA1	BRCA1:NM_007297:exon9:c.3800_3801delinsGA:p.D1267G,BRCA1:NM_007294:exon10:c.3941_3942delinsGA:p.D1314G,BRCA1:NM_007300:exon10:c.3941_3942delinsGA:p.D1314G	Benign
	17:43091589:AT:TG	BRCA1	BRCA1:NM_007297:exon9:c.3800_3801delinsCA:p.D1267A,BRCA1:NM_007294:exon10:c.3941_3942delinsCA:p.D1314A,BRCA1:NM_007300:exon10:c.3941_3942delinsCA:p.D1314A	Benign
	17:43091590:T:A	BRCA1	BRCA1:NM_007297:exon9:c.A3800T:p.D1267V,BRCA1:NM_007294:exon10:c.A3941T:p.D1314V,BRCA1:NM_007300:exon10:c.A3941T:p.D1314V	Benign	Conflicting_interpretations_of_pathogenicity
	17:43091590:T:C	BRCA1	BRCA1:NM_007297:exon9:c.A3800G:p.D1267G,BRCA1:NM_007294:exon10:c.A3941G:p.D1314G,BRCA1:NM_007300:exon10:c.A3941G:p.D1314G	Benign
	17:43091590:T:G	BRCA1	BRCA1:NM_007297:exon9:c.A3800C:p.D1267A,BRCA1:NM_007294:exon10:c.A3941C:p.D1314A,BRCA1:NM_007300:exon10:c.A3941C:p.D1314A	Benign
	17:43091590:T:TC	BRCA1	BRCA1:NM_007297:exon9:c.3799dupG:p.D1267Gfs*16,BRCA1:NM_007294:exon10:c.3940dupG:p.D1314Gfs*16,BRCA1:NM_007300:exon10:c.3940dupG:p.D1314Gfs*16	Pathogenic
	17:43091591:C:A	BRCA1	BRCA1:NM_007297:exon9:c.G3799T:p.D1267Y,BRCA1:NM_007294:exon10:c.G3940T:p.D1314Y,BRCA1:NM_007300:exon10:c.G3940T:p.D1314Y	Benign
	17:43091591:C:CA	BRCA1	BRCA1:NM_007297:exon9:c.3798_3799insT:p.D1267*,BRCA1:NM_007294:exon10:c.3939_3940insT:p.D1314*,BRCA1:NM_007300:exon10:c.3939_3940insT:p.D1314*	Pathogenic
	17:43091591:C:CG	BRCA1	BRCA1:NM_007297:exon9:c.3798_3799insC:p.D1267Rfs*16,BRCA1:NM_007294:exon10:c.3939_3940insC:p.D1314Rfs*16,BRCA1:NM_007300:exon10:c.3939_3940insC:p.D1314Rfs*16	Pathogenic
	17:43091591:CCT:C	BRCA1	BRCA1:NM_007297:exon9:c.3797_3798del:p.Q1266Rfs*16,BRCA1:NM_007294:exon10:c.3938_3939del:p.Q1313Rfs*16,BRCA1:NM_007300:exon10:c.3938_3939del:p.Q1313Rfs*16	Pathogenic
	17:43091591:C:G	BRCA1	BRCA1:NM_007297:exon9:c.G3799C:p.D1267H,BRCA1:NM_007294:exon10:c.G3940C:p.D1314H,BRCA1:NM_007300:exon10:c.G3940C:p.D1314H	Benign
	17:43091591:C:T	BRCA1	BRCA1:NM_007297:exon9:c.G3799A:p.D1267N,BRCA1:NM_007294:exon10:c.G3940A:p.D1314N,BRCA1:NM_007300:exon10:c.G3940A:p.D1314N	Benign	Conflicting_interpretations_of_pathogenicity
	17:43091592:C:A	BRCA1	BRCA1:NM_007297:exon9:c.G3798T:p.Q1266H,BRCA1:NM_007294:exon10:c.G3939T:p.Q1313H,BRCA1:NM_007300:exon10:c.G3939T:p.Q1313H	Benign
	17:43091592:C:G	BRCA1	BRCA1:NM_007297:exon9:c.G3798C:p.Q1266H,BRCA1:NM_007294:exon10:c.G3939C:p.Q1313H,BRCA1:NM_007300:exon10:c.G3939C:p.Q1313H	Benign
	17:43091592:CT:AA	BRCA1	BRCA1:NM_007297:exon9:c.3797_3798delinsTT:p.Q1266L,BRCA1:NM_007294:exon10:c.3938_3939delinsTT:p.Q1313L,BRCA1:NM_007300:exon10:c.3938_3939delinsTT:p.Q1313L	Benign
	17:43091592:CT:AC	BRCA1	BRCA1:NM_007297:exon9:c.3797_3798delinsGT:p.Q1266R,BRCA1:NM_007294:exon10:c.3938_3939delinsGT:p.Q1313R,BRCA1:NM_007300:exon10:c.3938_3939delinsGT:p.Q1313R	Benign
	17:43091592:CT:AG	BRCA1	BRCA1:NM_007297:exon9:c.3797_3798delinsCT:p.Q1266P,BRCA1:NM_007294:exon10:c.3938_3939delinsCT:p.Q1313P,BRCA1:NM_007300:exon10:c.3938_3939delinsCT:p.Q1313P	Benign
	17:43091592:CT:GA	BRCA1	BRCA1:NM_007297:exon9:c.3797_3798delinsTC:p.Q1266L,BRCA1:NM_007294:exon10:c.3938_3939delinsTC:p.Q1313L,BRCA1:NM_007300:exon10:c.3938_3939delinsTC:p.Q1313L	Benign
	17:43091592:CT:GC	BRCA1	BRCA1:NM_007297:exon9:c.3797_3798delinsGC:p.Q1266R,BRCA1:NM_007294:exon10:c.3938_3939delinsGC:p.Q1313R,BRCA1:NM_007300:exon10:c.3938_3939delinsGC:p.Q1313R	Benign
	17:43091592:CTG:C	BRCA1	BRCA1:NM_007297:exon9:c.3796_3797del:p.Q1266Gfs*16,BRCA1:NM_007294:exon10:c.3937_3938del:p.Q1313Gfs*16,BRCA1:NM_007300:exon10:c.3937_3938del:p.Q1313Gfs*16	Pathogenic
	17:43091592:CT:GG	BRCA1	BRCA1:NM_007297:exon9:c.3797_3798delinsCC:p.Q1266P,BRCA1:NM_007294:exon10:c.3938_3939delinsCC:p.Q1313P,BRCA1:NM_007300:exon10:c.3938_3939delinsCC:p.Q1313P	Benign
	17:43091592:CTG:TAA	BRCA1	BRCA1:NM_007297:exon9:c.3796_3798delinsTTA:p.Q1266L,BRCA1:NM_007294:exon10:c.3937_3939delinsTTA:p.Q1313L,BRCA1:NM_007300:exon10:c.3937_3939delinsTTA:p.Q1313L	Benign
	17:43091592:CTG:TCA	BRCA1	BRCA1:NM_007297:exon9:c.3796_3798delinsTGA:p.Q1266_Y1816del,BRCA1:NM_007294:exon10:c.3937_3939delinsTGA:p.Q1313_Y1863del,BRCA1:NM_007300:exon10:c.3937_3939delinsTGA:p.Q1313_Y1884del	Pathogenic
	17:43091592:CTG:TCT	BRCA1	BRCA1:NM_007297:exon9:c.3796_3798delinsAGA:p.Q1266R,BRCA1:NM_007294:exon10:c.3937_3939delinsAGA:p.Q1313R,BRCA1:NM_007300:exon10:c.3937_3939delinsAGA:p.Q1313R	Benign
	17:43091592:CTG:TTA	BRCA1	BRCA1:NM_007297:exon9:c.3796_3798delinsTAA:p.Q1266_Y1816del,BRCA1:NM_007294:exon10:c.3937_3939delinsTAA:p.Q1313_Y1863del,BRCA1:NM_007300:exon10:c.3937_3939delinsTAA:p.Q1313_Y1884del	Pathogenic
	17:43091592:CTG:TTC	BRCA1	BRCA1:NM_007297:exon9:c.3796_3798delinsGAA:p.Q1266E,BRCA1:NM_007294:exon10:c.3937_3939delinsGAA:p.Q1313E,BRCA1:NM_007300:exon10:c.3937_3939delinsGAA:p.Q1313E	Benign
	17:43091592:CTG:TTT	BRCA1	BRCA1:NM_007297:exon9:c.3796_3798delinsAAA:p.Q1266K,BRCA1:NM_007294:exon10:c.3937_3939delinsAAA:p.Q1313K,BRCA1:NM_007300:exon10:c.3937_3939delinsAAA:p.Q1313K	Benign
	17:43091592:CT:TA	BRCA1	BRCA1:NM_007297:exon9:c.3797_3798delinsTA:p.Q1266L,BRCA1:NM_007294:exon10:c.3938_3939delinsTA:p.Q1313L,BRCA1:NM_007300:exon10:c.3938_3939delinsTA:p.Q1313L	Benign
	17:43091592:CT:TC	BRCA1	BRCA1:NM_007297:exon9:c.3797_3798delinsGA:p.Q1266R,BRCA1:NM_007294:exon10:c.3938_3939delinsGA:p.Q1313R,BRCA1:NM_007300:exon10:c.3938_3939delinsGA:p.Q1313R	Benign
	17:43091592:CT:TG	BRCA1	BRCA1:NM_007297:exon9:c.3797_3798delinsCA:p.Q1266P,BRCA1:NM_007294:exon10:c.3938_3939delinsCA:p.Q1313P,BRCA1:NM_007300:exon10:c.3938_3939delinsCA:p.Q1313P	Benign
	17:43091593:T:A	BRCA1	BRCA1:NM_007297:exon9:c.A3797T:p.Q1266L,BRCA1:NM_007294:exon10:c.A3938T:p.Q1313L,BRCA1:NM_007300:exon10:c.A3938T:p.Q1313L	Benign
	17:43091593:T:C	BRCA1	BRCA1:NM_007297:exon9:c.A3797G:p.Q1266R,BRCA1:NM_007294:exon10:c.A3938G:p.Q1313R,BRCA1:NM_007300:exon10:c.A3938G:p.Q1313R	Benign	Conflicting_interpretations_of_pathogenicity
	17:43091593:T:G	BRCA1	BRCA1:NM_007297:exon9:c.A3797C:p.Q1266P,BRCA1:NM_007294:exon10:c.A3938C:p.Q1313P,BRCA1:NM_007300:exon10:c.A3938C:p.Q1313P	Benign
	17:43091593:TG:AA	BRCA1	BRCA1:NM_007297:exon9:c.3796_3797delinsTT:p.Q1266L,BRCA1:NM_007294:exon10:c.3937_3938delinsTT:p.Q1313L,BRCA1:NM_007300:exon10:c.3937_3938delinsTT:p.Q1313L	Benign
	17:43091593:TG:CT	BRCA1	BRCA1:NM_007297:exon9:c.3796_3797delinsAG:p.Q1266R,BRCA1:NM_007294:exon10:c.3937_3938delinsAG:p.Q1313R,BRCA1:NM_007300:exon10:c.3937_3938delinsAG:p.Q1313R	Benign
	17:43091593:T:TC	BRCA1	BRCA1:NM_007297:exon9:c.3796_3797insG:p.Q1266Rfs*17,BRCA1:NM_007294:exon10:c.3937_3938insG:p.Q1313Rfs*17,BRCA1:NM_007300:exon10:c.3937_3938insG:p.Q1313Rfs*17	Pathogenic
	17:43091594:G:A	BRCA1	BRCA1:NM_007297:exon9:c.C3796T:p.Q1266X,BRCA1:NM_007294:exon10:c.C3937T:p.Q1313X,BRCA1:NM_007300:exon10:c.C3937T:p.Q1313X	Pathogenic	Pathogenic
	17:43091594:G:C	BRCA1	BRCA1:NM_007297:exon9:c.C3796G:p.Q1266E,BRCA1:NM_007294:exon10:c.C3937G:p.Q1313E,BRCA1:NM_007300:exon10:c.C3937G:p.Q1313E	Benign
	17:43091594:G:T	BRCA1	BRCA1:NM_007297:exon9:c.C3796A:p.Q1266K,BRCA1:NM_007294:exon10:c.C3937A:p.Q1313K,BRCA1:NM_007300:exon10:c.C3937A:p.Q1313K	Benign
	17:43091595:GG:AA	BRCA1	BRCA1:NM_007297:exon9:c.3794_3795delinsTT:p.T1265I,BRCA1:NM_007294:exon10:c.3935_3936delinsTT:p.T1312I,BRCA1:NM_007300:exon10:c.3935_3936delinsTT:p.T1312I	Benign
	17:43091595:GG:AC	BRCA1	BRCA1:NM_007297:exon9:c.3794_3795delinsGT:p.T1265S,BRCA1:NM_007294:exon10:c.3935_3936delinsGT:p.T1312S,BRCA1:NM_007300:exon10:c.3935_3936delinsGT:p.T1312S	Benign
	17:43091595:GG:AT	BRCA1	BRCA1:NM_007297:exon9:c.3794_3795delinsAT:p.T1265N,BRCA1:NM_007294:exon10:c.3935_3936delinsAT:p.T1312N,BRCA1:NM_007300:exon10:c.3935_3936delinsAT:p.T1312N	Benign
	17:43091595:GG:CC	BRCA1	BRCA1:NM_007297:exon9:c.3794_3795delinsGG:p.T1265R,BRCA1:NM_007294:exon10:c.3935_3936delinsGG:p.T1312R,BRCA1:NM_007300:exon10:c.3935_3936delinsGG:p.T1312R	Benign
	17:43091595:GG:TA	BRCA1	BRCA1:NM_007297:exon9:c.3794_3795delinsTA:p.T1265I,BRCA1:NM_007294:exon10:c.3935_3936delinsTA:p.T1312I,BRCA1:NM_007300:exon10:c.3935_3936delinsTA:p.T1312I	Benign
	17:43091595:GGT:ACG	BRCA1	BRCA1:NM_007297:exon9:c.3793_3795delinsCGT:p.T1265R,BRCA1:NM_007294:exon10:c.3934_3936delinsCGT:p.T1312R,BRCA1:NM_007300:exon10:c.3934_3936delinsCGT:p.T1312R	Benign
	17:43091595:GGT:AGA	BRCA1	BRCA1:NM_007297:exon9:c.3793_3795delinsTCT:p.T1265S,BRCA1:NM_007294:exon10:c.3934_3936delinsTCT:p.T1312S,BRCA1:NM_007300:exon10:c.3934_3936delinsTCT:p.T1312S	Benign
	17:43091595:GGT:AGC	BRCA1	BRCA1:NM_007297:exon9:c.3793_3795delinsGCT:p.T1265A,BRCA1:NM_007294:exon10:c.3934_3936delinsGCT:p.T1312A,BRCA1:NM_007300:exon10:c.3934_3936delinsGCT:p.T1312A	Benign
	17:43091595:GGT:AGG	BRCA1	BRCA1:NM_007297:exon9:c.3793_3795delinsCCT:p.T1265P,BRCA1:NM_007294:exon10:c.3934_3936delinsCCT:p.T1312P,BRCA1:NM_007300:exon10:c.3934_3936delinsCCT:p.T1312P	Benign
	17:43091595:GG:TC	BRCA1	BRCA1:NM_007297:exon9:c.3794_3795delinsGA:p.T1265R,BRCA1:NM_007294:exon10:c.3935_3936delinsGA:p.T1312R,BRCA1:NM_007300:exon10:c.3935_3936delinsGA:p.T1312R	Benign
	17:43091595:GGT:CCG	BRCA1	BRCA1:NM_007297:exon9:c.3793_3795delinsCGG:p.T1265R,BRCA1:NM_007294:exon10:c.3934_3936delinsCGG:p.T1312R,BRCA1:NM_007300:exon10:c.3934_3936delinsCGG:p.T1312R	Benign
	17:43091595:GGT:CGA	BRCA1	BRCA1:NM_007297:exon9:c.3793_3795delinsTCG:p.T1265S,BRCA1:NM_007294:exon10:c.3934_3936delinsTCG:p.T1312S,BRCA1:NM_007300:exon10:c.3934_3936delinsTCG:p.T1312S	Benign
	17:43091595:GGT:CGC	BRCA1	BRCA1:NM_007297:exon9:c.3793_3795delinsGCG:p.T1265A,BRCA1:NM_007294:exon10:c.3934_3936delinsGCG:p.T1312A,BRCA1:NM_007300:exon10:c.3934_3936delinsGCG:p.T1312A	Benign
	17:43091595:GGT:CGG	BRCA1	BRCA1:NM_007297:exon9:c.3793_3795delinsCCG:p.T1265P,BRCA1:NM_007294:exon10:c.3934_3936delinsCCG:p.T1312P,BRCA1:NM_007300:exon10:c.3934_3936delinsCCG:p.T1312P	Benign
	17:43091595:GGT:G	BRCA1	BRCA1:NM_007297:exon9:c.3793_3794del:p.T1265Pfs*17,BRCA1:NM_007294:exon10:c.3934_3935del:p.T1312Pfs*17,BRCA1:NM_007300:exon10:c.3934_3935del:p.T1312Pfs*17	Pathogenic
	17:43091595:G:GTT	BRCA1	BRCA1:NM_007297:exon9:c.3794_3795insAA:p.Q1266Tfs*6,BRCA1:NM_007294:exon10:c.3935_3936insAA:p.Q1313Tfs*6,BRCA1:NM_007300:exon10:c.3935_3936insAA:p.Q1313Tfs*6	Pathogenic
	17:43091595:GGT:TCG	BRCA1	BRCA1:NM_007297:exon9:c.3793_3795delinsCGA:p.T1265R,BRCA1:NM_007294:exon10:c.3934_3936delinsCGA:p.T1312R,BRCA1:NM_007300:exon10:c.3934_3936delinsCGA:p.T1312R	Benign
	17:43091595:GGT:TGA	BRCA1	BRCA1:NM_007297:exon9:c.3793_3795delinsTCA:p.T1265S,BRCA1:NM_007294:exon10:c.3934_3936delinsTCA:p.T1312S,BRCA1:NM_007300:exon10:c.3934_3936delinsTCA:p.T1312S	Benign
	17:43091595:GGT:TGC	BRCA1	BRCA1:NM_007297:exon9:c.3793_3795delinsGCA:p.T1265A,BRCA1:NM_007294:exon10:c.3934_3936delinsGCA:p.T1312A,BRCA1:NM_007300:exon10:c.3934_3936delinsGCA:p.T1312A	Benign
	17:43091595:GGT:TGG	BRCA1	BRCA1:NM_007297:exon9:c.3793_3795delinsCCA:p.T1265P,BRCA1:NM_007294:exon10:c.3934_3936delinsCCA:p.T1312P,BRCA1:NM_007300:exon10:c.3934_3936delinsCCA:p.T1312P	Benign
	17:43091595:G:T	BRCA1	BRCA1:NM_007297:exon9:c.C3795A:p.T1265T,BRCA1:NM_007294:exon10:c.C3936A:p.T1312T,BRCA1:NM_007300:exon10:c.C3936A:p.T1312T	Benign
	17:43091596:G:A	BRCA1	BRCA1:NM_007297:exon9:c.C3794T:p.T1265I,BRCA1:NM_007294:exon10:c.C3935T:p.T1312I,BRCA1:NM_007300:exon10:c.C3935T:p.T1312I	Benign
	17:43091596:G:GA	BRCA1	BRCA1:NM_007297:exon9:c.3793_3794insT:p.T1265Ifs*18,BRCA1:NM_007294:exon10:c.3934_3935insT:p.T1312Ifs*18,BRCA1:NM_007300:exon10:c.3934_3935insT:p.T1312Ifs*18	Pathogenic
	17:43091596:G:GT	BRCA1	BRCA1:NM_007297:exon9:c.3793dupA:p.T1265Nfs*18,BRCA1:NM_007294:exon10:c.3934dupA:p.T1312Nfs*18,BRCA1:NM_007300:exon10:c.3934dupA:p.T1312Nfs*18	Pathogenic
	17:43091596:G:GTGTT	BRCA1	BRCA1:NM_007297:exon9:c.3793_3794insAACA:p.T1265Kfs*19,BRCA1:NM_007294:exon10:c.3934_3935insAACA:p.T1312Kfs*19,BRCA1:NM_007300:exon10:c.3934_3935insAACA:p.T1312Kfs*19	Pathogenic	Pathogenic
	17:43091596:G:GTT	BRCA1	BRCA1:NM_007297:exon9:c.3793_3794insAA:p.T1265Kfs*7,BRCA1:NM_007294:exon10:c.3934_3935insAA:p.T1312Kfs*7,BRCA1:NM_007300:exon10:c.3934_3935insAA:p.T1312Kfs*7	Pathogenic
	17:43091596:G:T	BRCA1	BRCA1:NM_007297:exon9:c.C3794A:p.T1265N,BRCA1:NM_007294:exon10:c.C3935A:p.T1312N,BRCA1:NM_007300:exon10:c.C3935A:p.T1312N	Benign
	17:43091596:GT:CG	BRCA1	BRCA1:NM_007297:exon9:c.3793_3794delinsCG:p.T1265R,BRCA1:NM_007294:exon10:c.3934_3935delinsCG:p.T1312R,BRCA1:NM_007300:exon10:c.3934_3935delinsCG:p.T1312R	Benign
	17:43091596:GTGTT:G	BRCA1	BRCA1:NM_007297:exon9:c.3790_3793del:p.N1264Pfs*6,BRCA1:NM_007294:exon10:c.3931_3934del:p.N1311Pfs*6,BRCA1:NM_007300:exon10:c.3931_3934del:p.N1311Pfs*6	Pathogenic	Pathogenic
	17:43091597:T:A	BRCA1	BRCA1:NM_007297:exon9:c.A3793T:p.T1265S,BRCA1:NM_007294:exon10:c.A3934T:p.T1312S,BRCA1:NM_007300:exon10:c.A3934T:p.T1312S	Benign
	17:43091597:T:C	BRCA1	BRCA1:NM_007297:exon9:c.A3793G:p.T1265A,BRCA1:NM_007294:exon10:c.A3934G:p.T1312A,BRCA1:NM_007300:exon10:c.A3934G:p.T1312A	Benign
	17:43091597:T:G	BRCA1	BRCA1:NM_007297:exon9:c.A3793C:p.T1265P,BRCA1:NM_007294:exon10:c.A3934C:p.T1312P,BRCA1:NM_007300:exon10:c.A3934C:p.T1312P	Benign
	17:43091597:T:TA	BRCA1	BRCA1:NM_007297:exon9:c.3792_3793insT:p.T1265Yfs*18,BRCA1:NM_007294:exon10:c.3933_3934insT:p.T1312Yfs*18,BRCA1:NM_007300:exon10:c.3933_3934insT:p.T1312Yfs*18	Pathogenic
	17:43091598:G:C	BRCA1	BRCA1:NM_007297:exon9:c.C3792G:p.N1264K,BRCA1:NM_007294:exon10:c.C3933G:p.N1311K,BRCA1:NM_007300:exon10:c.C3933G:p.N1311K	Benign
	17:43091598:G:GA	BRCA1	BRCA1:NM_007297:exon9:c.3791_3792insT:p.T1265Hfs*18,BRCA1:NM_007294:exon10:c.3932_3933insT:p.T1312Hfs*18,BRCA1:NM_007300:exon10:c.3932_3933insT:p.T1312Hfs*18	Pathogenic
	17:43091598:G:GC	BRCA1	BRCA1:NM_007297:exon9:c.3791_3792insG:p.N1264Kfs*19,BRCA1:NM_007294:exon10:c.3932_3933insG:p.N1311Kfs*19,BRCA1:NM_007300:exon10:c.3932_3933insG:p.N1311Kfs*19	Pathogenic
	17:43091598:G:GT	BRCA1	BRCA1:NM_007297:exon9:c.3791dupA:p.N1264Kfs*19,BRCA1:NM_007294:exon10:c.3932dupA:p.N1311Kfs*19,BRCA1:NM_007300:exon10:c.3932dupA:p.N1311Kfs*19	Pathogenic
	17:43091598:G:GTT	BRCA1	BRCA1:NM_007297:exon9:c.3791_3792insAA:p.N1264Kfs*8,BRCA1:NM_007294:exon10:c.3932_3933insAA:p.N1311Kfs*8,BRCA1:NM_007300:exon10:c.3932_3933insAA:p.N1311Kfs*8	Pathogenic
	17:43091598:G:GTTGT	BRCA1	BRCA1:NM_007297:exon9:c.3791_3792insACAA:p.N1264Kfs*20,BRCA1:NM_007294:exon10:c.3932_3933insACAA:p.N1311Kfs*20,BRCA1:NM_007300:exon10:c.3932_3933insACAA:p.N1311Kfs*20	Pathogenic
	17:43091598:G:T	BRCA1	BRCA1:NM_007297:exon9:c.C3792A:p.N1264K,BRCA1:NM_007294:exon10:c.C3933A:p.N1311K,BRCA1:NM_007300:exon10:c.C3933A:p.N1311K	Benign	Conflicting_interpretations_of_pathogenicity
	17:43091598:GT:AA	BRCA1	BRCA1:NM_007297:exon9:c.3791_3792delinsTT:p.N1264I,BRCA1:NM_007294:exon10:c.3932_3933delinsTT:p.N1311I,BRCA1:NM_007300:exon10:c.3932_3933delinsTT:p.N1311I	Benign
	17:43091598:GT:AC	BRCA1	BRCA1:NM_007297:exon9:c.3791_3792delinsGT:p.N1264S,BRCA1:NM_007294:exon10:c.3932_3933delinsGT:p.N1311S,BRCA1:NM_007300:exon10:c.3932_3933delinsGT:p.N1311S	Benign
	17:43091598:GT:AG	BRCA1	BRCA1:NM_007297:exon9:c.3791_3792delinsCT:p.N1264T,BRCA1:NM_007294:exon10:c.3932_3933delinsCT:p.N1311T,BRCA1:NM_007300:exon10:c.3932_3933delinsCT:p.N1311T	Benign
	17:43091598:GT:CG	BRCA1	BRCA1:NM_007297:exon9:c.3791_3792delinsCG:p.N1264T,BRCA1:NM_007294:exon10:c.3932_3933delinsCG:p.N1311T,BRCA1:NM_007300:exon10:c.3932_3933delinsCG:p.N1311T	Benign
	17:43091598:GT:TA	BRCA1	BRCA1:NM_007297:exon9:c.3791_3792delinsTA:p.N1264I,BRCA1:NM_007294:exon10:c.3932_3933delinsTA:p.N1311I,BRCA1:NM_007300:exon10:c.3932_3933delinsTA:p.N1311I	Benign
	17:43091598:GTT:ACC	BRCA1	BRCA1:NM_007297:exon9:c.3790_3792delinsGGT:p.N1264G,BRCA1:NM_007294:exon10:c.3931_3933delinsGGT:p.N1311G,BRCA1:NM_007300:exon10:c.3931_3933delinsGGT:p.N1311G	Benign
	17:43091598:GTT:AGA	BRCA1	BRCA1:NM_007297:exon9:c.3790_3792delinsTCT:p.N1264S,BRCA1:NM_007294:exon10:c.3931_3933delinsTCT:p.N1311S,BRCA1:NM_007300:exon10:c.3931_3933delinsTCT:p.N1311S	Benign
	17:43091598:GTT:ATA	BRCA1	BRCA1:NM_007297:exon9:c.3790_3792delinsTAT:p.N1264Y,BRCA1:NM_007294:exon10:c.3931_3933delinsTAT:p.N1311Y,BRCA1:NM_007300:exon10:c.3931_3933delinsTAT:p.N1311Y	Benign
	17:43091598:GTT:ATC	BRCA1	BRCA1:NM_007297:exon9:c.3790_3792delinsGAT:p.N1264D,BRCA1:NM_007294:exon10:c.3931_3933delinsGAT:p.N1311D,BRCA1:NM_007300:exon10:c.3931_3933delinsGAT:p.N1311D	Benign
	17:43091598:GTT:ATG	BRCA1	BRCA1:NM_007297:exon9:c.3790_3792delinsCAT:p.N1264H,BRCA1:NM_007294:exon10:c.3931_3933delinsCAT:p.N1311H,BRCA1:NM_007300:exon10:c.3931_3933delinsCAT:p.N1311H	Benign
	17:43091598:GTT:CCC	BRCA1	BRCA1:NM_007297:exon9:c.3790_3792delinsGGG:p.N1264G,BRCA1:NM_007294:exon10:c.3931_3933delinsGGG:p.N1311G,BRCA1:NM_007300:exon10:c.3931_3933delinsGGG:p.N1311G	Benign
	17:43091598:GTT:CGA	BRCA1	BRCA1:NM_007297:exon9:c.3790_3792delinsTCG:p.N1264S,BRCA1:NM_007294:exon10:c.3931_3933delinsTCG:p.N1311S,BRCA1:NM_007300:exon10:c.3931_3933delinsTCG:p.N1311S	Benign
	17:43091598:GT:TG	BRCA1	BRCA1:NM_007297:exon9:c.3791_3792delinsCA:p.N1264T,BRCA1:NM_007294:exon10:c.3932_3933delinsCA:p.N1311T,BRCA1:NM_007300:exon10:c.3932_3933delinsCA:p.N1311T	Benign
	17:43091598:GTT:G	BRCA1	BRCA1:NM_007297:exon9:c.3790_3791del:p.N1264Hfs*18,BRCA1:NM_007294:exon10:c.3931_3932del:p.N1311Hfs*18,BRCA1:NM_007300:exon10:c.3931_3932del:p.N1311Hfs*18	Pathogenic
	17:43091598:GTT:TCC	BRCA1	BRCA1:NM_007297:exon9:c.3790_3792delinsGGA:p.N1264G,BRCA1:NM_007294:exon10:c.3931_3933delinsGGA:p.N1311G,BRCA1:NM_007300:exon10:c.3931_3933delinsGGA:p.N1311G	Benign
	17:43091598:GTT:TGA	BRCA1	BRCA1:NM_007297:exon9:c.3790_3792delinsTCA:p.N1264S,BRCA1:NM_007294:exon10:c.3931_3933delinsTCA:p.N1311S,BRCA1:NM_007300:exon10:c.3931_3933delinsTCA:p.N1311S	Benign
	17:43091599:T:A	BRCA1	BRCA1:NM_007297:exon9:c.A3791T:p.N1264I,BRCA1:NM_007294:exon10:c.A3932T:p.N1311I,BRCA1:NM_007300:exon10:c.A3932T:p.N1311I	Benign
	17:43091599:T:C	BRCA1	BRCA1:NM_007297:exon9:c.A3791G:p.N1264S,BRCA1:NM_007294:exon10:c.A3932G:p.N1311S,BRCA1:NM_007300:exon10:c.A3932G:p.N1311S	Benign	Conflicting_interpretations_of_pathogenicity
	17:43091599:T:G	BRCA1	BRCA1:NM_007297:exon9:c.A3791C:p.N1264T,BRCA1:NM_007294:exon10:c.A3932C:p.N1311T,BRCA1:NM_007300:exon10:c.A3932C:p.N1311T	Benign
	17:43091599:T:TC	BRCA1	BRCA1:NM_007297:exon9:c.3790_3791insG:p.N1264Rfs*19,BRCA1:NM_007294:exon10:c.3931_3932insG:p.N1311Rfs*19,BRCA1:NM_007300:exon10:c.3931_3932insG:p.N1311Rfs*19	Pathogenic
	17:43091599:TT:CC	BRCA1	BRCA1:NM_007297:exon9:c.3790_3791delinsGG:p.N1264G,BRCA1:NM_007294:exon10:c.3931_3932delinsGG:p.N1311G,BRCA1:NM_007300:exon10:c.3931_3932delinsGG:p.N1311G	Benign
	17:43091599:TT:GA	BRCA1	BRCA1:NM_007297:exon9:c.3790_3791delinsTC:p.N1264S,BRCA1:NM_007294:exon10:c.3931_3932delinsTC:p.N1311S,BRCA1:NM_007300:exon10:c.3931_3932delinsTC:p.N1311S	Benign
	17:43091599:T:TGGAA	BRCA1	BRCA1:NM_007297:exon9:c.3790_3791insTTCC:p.N1264Ifs*20,BRCA1:NM_007294:exon10:c.3931_3932insTTCC:p.N1311Ifs*20,BRCA1:NM_007300:exon10:c.3931_3932insTTCC:p.N1311Ifs*20	Pathogenic
	17:43091599:TTTG:T	BRCA1	BRCA1:NM_007297:exon9:c.3788_3790del:p.T1263del,BRCA1:NM_007294:exon10:c.3929_3931del:p.T1310del,BRCA1:NM_007300:exon10:c.3929_3931del:p.T1310del	Pathogenic
	17:43091599:TTTGTATTTGCAGTCAAG:T	BRCA1	BRCA1:NM_007297:exon9:c.3774_3790del:p.D1258Efs*19,BRCA1:NM_007294:exon10:c.3915_3931del:p.D1305Efs*19,BRCA1:NM_007300:exon10:c.3915_3931del:p.D1305Efs*19	Pathogenic
	17:43091600:T:A	BRCA1	BRCA1:NM_007297:exon9:c.A3790T:p.N1264Y,BRCA1:NM_007294:exon10:c.A3931T:p.N1311Y,BRCA1:NM_007300:exon10:c.A3931T:p.N1311Y	Benign
	17:43091600:T:C	BRCA1	BRCA1:NM_007297:exon9:c.A3790G:p.N1264D,BRCA1:NM_007294:exon10:c.A3931G:p.N1311D,BRCA1:NM_007300:exon10:c.A3931G:p.N1311D	Benign	Conflicting_interpretations_of_pathogenicity
	17:43091600:T:G	BRCA1	BRCA1:NM_007297:exon9:c.A3790C:p.N1264H,BRCA1:NM_007294:exon10:c.A3931C:p.N1311H,BRCA1:NM_007300:exon10:c.A3931C:p.N1311H	Benign
	17:43091600:T:TC	BRCA1	BRCA1:NM_007297:exon9:c.3789_3790insG:p.N1264Efs*19,BRCA1:NM_007294:exon10:c.3930_3931insG:p.N1311Efs*19,BRCA1:NM_007300:exon10:c.3930_3931insG:p.N1311Efs*19	Pathogenic
	17:43091600:TTG:T	BRCA1	BRCA1:NM_007297:exon9:c.3788_3789del:p.T1263Kfs*19,BRCA1:NM_007294:exon10:c.3929_3930del:p.T1310Kfs*19,BRCA1:NM_007300:exon10:c.3929_3930del:p.T1310Kfs*19	Pathogenic
	17:43091600:TTGTA:T	BRCA1	BRCA1:NM_007297:exon9:c.3786_3789del:p.N1262Kfs*8,BRCA1:NM_007294:exon10:c.3927_3930del:p.N1309Kfs*8,BRCA1:NM_007300:exon10:c.3927_3930del:p.N1309Kfs*8	Pathogenic	Pathogenic
	17:43091601:T:A	BRCA1	BRCA1:NM_007297:exon9:c.A3789T:p.T1263T,BRCA1:NM_007294:exon10:c.A3930T:p.T1310T,BRCA1:NM_007300:exon10:c.A3930T:p.T1310T	Benign
	17:43091601:TG:AA	BRCA1	BRCA1:NM_007297:exon9:c.3788_3789delinsTT:p.T1263I,BRCA1:NM_007294:exon10:c.3929_3930delinsTT:p.T1310I,BRCA1:NM_007300:exon10:c.3929_3930delinsTT:p.T1310I	Benign
	17:43091601:TG:AC	BRCA1	BRCA1:NM_007297:exon9:c.3788_3789delinsGT:p.T1263S,BRCA1:NM_007294:exon10:c.3929_3930delinsGT:p.T1310S,BRCA1:NM_007300:exon10:c.3929_3930delinsGT:p.T1310S	Benign
	17:43091601:TG:CC	BRCA1	BRCA1:NM_007297:exon9:c.3788_3789delinsGG:p.T1263R,BRCA1:NM_007294:exon10:c.3929_3930delinsGG:p.T1310R,BRCA1:NM_007300:exon10:c.3929_3930delinsGG:p.T1310R	Benign
	17:43091601:TG:CT	BRCA1	BRCA1:NM_007297:exon9:c.3788_3789delinsAG:p.T1263K,BRCA1:NM_007294:exon10:c.3929_3930delinsAG:p.T1310K,BRCA1:NM_007300:exon10:c.3929_3930delinsAG:p.T1310K	Benign
	17:43091601:TG:GA	BRCA1	BRCA1:NM_007297:exon9:c.3788_3789delinsTC:p.T1263I,BRCA1:NM_007294:exon10:c.3929_3930delinsTC:p.T1310I,BRCA1:NM_007300:exon10:c.3929_3930delinsTC:p.T1310I	Benign
	17:43091601:TG:GC	BRCA1	BRCA1:NM_007297:exon9:c.3788_3789delinsGC:p.T1263S,BRCA1:NM_007294:exon10:c.3929_3930delinsGC:p.T1310S,BRCA1:NM_007300:exon10:c.3929_3930delinsGC:p.T1310S	Benign
	17:43091601:TGTA:CCT	BRCA1	BRCA1:NM_007297:exon9:c.3786_3789delinsAGG:p.N1262Kfs*9,BRCA1:NM_007294:exon10:c.3927_3930delinsAGG:p.N1309Kfs*9,BRCA1:NM_007300:exon10:c.3927_3930delinsAGG:p.N1309Kfs*9	Pathogenic
	17:43091601:TGT:ACG	BRCA1	BRCA1:NM_007297:exon9:c.3787_3789delinsCGT:p.T1263R,BRCA1:NM_007294:exon10:c.3928_3930delinsCGT:p.T1310R,BRCA1:NM_007300:exon10:c.3928_3930delinsCGT:p.T1310R	Benign
	17:43091601:TGT:AGA	BRCA1	BRCA1:NM_007297:exon9:c.3787_3789delinsTCT:p.T1263S,BRCA1:NM_007294:exon10:c.3928_3930delinsTCT:p.T1310S,BRCA1:NM_007300:exon10:c.3928_3930delinsTCT:p.T1310S	Benign
	17:43091601:TGT:AGC	BRCA1	BRCA1:NM_007297:exon9:c.3787_3789delinsGCT:p.T1263A,BRCA1:NM_007294:exon10:c.3928_3930delinsGCT:p.T1310A,BRCA1:NM_007300:exon10:c.3928_3930delinsGCT:p.T1310A	Benign
	17:43091601:TGT:AGG	BRCA1	BRCA1:NM_007297:exon9:c.3787_3789delinsCCT:p.T1263P,BRCA1:NM_007294:exon10:c.3928_3930delinsCCT:p.T1310P,BRCA1:NM_007300:exon10:c.3928_3930delinsCCT:p.T1310P	Benign
	17:43091601:TGT:CCG	BRCA1	BRCA1:NM_007297:exon9:c.3787_3789delinsCGG:p.T1263R,BRCA1:NM_007294:exon10:c.3928_3930delinsCGG:p.T1310R,BRCA1:NM_007300:exon10:c.3928_3930delinsCGG:p.T1310R	Benign
	17:43091601:TGT:CGA	BRCA1	BRCA1:NM_007297:exon9:c.3787_3789delinsTCG:p.T1263S,BRCA1:NM_007294:exon10:c.3928_3930delinsTCG:p.T1310S,BRCA1:NM_007300:exon10:c.3928_3930delinsTCG:p.T1310S	Benign
	17:43091601:TGT:CGC	BRCA1	BRCA1:NM_007297:exon9:c.3787_3789delinsGCG:p.T1263A,BRCA1:NM_007294:exon10:c.3928_3930delinsGCG:p.T1310A,BRCA1:NM_007300:exon10:c.3928_3930delinsGCG:p.T1310A	Benign
	17:43091601:TGT:CGG	BRCA1	BRCA1:NM_007297:exon9:c.3787_3789delinsCCG:p.T1263P,BRCA1:NM_007294:exon10:c.3928_3930delinsCCG:p.T1310P,BRCA1:NM_007300:exon10:c.3928_3930delinsCCG:p.T1310P	Benign
	17:43091601:TGT:GCG	BRCA1	BRCA1:NM_007297:exon9:c.3787_3789delinsCGC:p.T1263R,BRCA1:NM_007294:exon10:c.3928_3930delinsCGC:p.T1310R,BRCA1:NM_007300:exon10:c.3928_3930delinsCGC:p.T1310R	Benign
	17:43091601:TGT:GGA	BRCA1	BRCA1:NM_007297:exon9:c.3787_3789delinsTCC:p.T1263S,BRCA1:NM_007294:exon10:c.3928_3930delinsTCC:p.T1310S,BRCA1:NM_007300:exon10:c.3928_3930delinsTCC:p.T1310S	Benign
	17:43091601:TGT:GGC	BRCA1	BRCA1:NM_007297:exon9:c.3787_3789delinsGCC:p.T1263A,BRCA1:NM_007294:exon10:c.3928_3930delinsGCC:p.T1310A,BRCA1:NM_007300:exon10:c.3928_3930delinsGCC:p.T1310A	Benign
	17:43091601:TGT:GGG	BRCA1	BRCA1:NM_007297:exon9:c.3787_3789delinsCCC:p.T1263P,BRCA1:NM_007294:exon10:c.3928_3930delinsCCC:p.T1310P,BRCA1:NM_007300:exon10:c.3928_3930delinsCCC:p.T1310P	Benign
	17:43091601:T:TG	BRCA1	BRCA1:NM_007297:exon9:c.3788dupC:p.N1264Kfs*19,BRCA1:NM_007294:exon10:c.3929dupC:p.N1311Kfs*19,BRCA1:NM_007300:exon10:c.3929dupC:p.N1311Kfs*19	Pathogenic
	17:43091602:G:A	BRCA1	BRCA1:NM_007297:exon9:c.C3788T:p.T1263I,BRCA1:NM_007294:exon10:c.C3929T:p.T1310I,BRCA1:NM_007300:exon10:c.C3929T:p.T1310I	Benign	Conflicting_interpretations_of_pathogenicity
	17:43091602:G:C	BRCA1	BRCA1:NM_007297:exon9:c.C3788G:p.T1263R,BRCA1:NM_007294:exon10:c.C3929G:p.T1310R,BRCA1:NM_007300:exon10:c.C3929G:p.T1310R	Benign	Conflicting_interpretations_of_pathogenicity
	17:43091602:G:GT	BRCA1	BRCA1:NM_007297:exon9:c.3787dupA:p.T1263Nfs*20,BRCA1:NM_007294:exon10:c.3928dupA:p.T1310Nfs*20,BRCA1:NM_007300:exon10:c.3928dupA:p.T1310Nfs*20	Pathogenic	Pathogenic
	17:43091602:G:T	BRCA1	BRCA1:NM_007297:exon9:c.C3788A:p.T1263K,BRCA1:NM_007294:exon10:c.C3929A:p.T1310K,BRCA1:NM_007300:exon10:c.C3929A:p.T1310K	Benign	Conflicting_interpretations_of_pathogenicity
	17:43091602:GTA:G	BRCA1	BRCA1:NM_007297:exon9:c.3786_3787del:p.T1263Kfs*19,BRCA1:NM_007294:exon10:c.3927_3928del:p.T1310Kfs*19,BRCA1:NM_007300:exon10:c.3927_3928del:p.T1310Kfs*19	Pathogenic
	17:43091602:GTAT:G	BRCA1	BRCA1:NM_007297:exon9:c.3785_3787del:p.N1262del,BRCA1:NM_007294:exon10:c.3926_3928del:p.N1309del,BRCA1:NM_007300:exon10:c.3926_3928del:p.N1309del	Pathogenic	Uncertain_significance
	17:43091602:GT:CG	BRCA1	BRCA1:NM_007297:exon9:c.3787_3788delinsCG:p.T1263R,BRCA1:NM_007294:exon10:c.3928_3929delinsCG:p.T1310R,BRCA1:NM_007300:exon10:c.3928_3929delinsCG:p.T1310R	Benign
	17:43091603:T:A	BRCA1	BRCA1:NM_007297:exon9:c.A3787T:p.T1263S,BRCA1:NM_007294:exon10:c.A3928T:p.T1310S,BRCA1:NM_007300:exon10:c.A3928T:p.T1310S	Benign
	17:43091603:T:C	BRCA1	BRCA1:NM_007297:exon9:c.A3787G:p.T1263A,BRCA1:NM_007294:exon10:c.A3928G:p.T1310A,BRCA1:NM_007300:exon10:c.A3928G:p.T1310A	Benign	Conflicting_interpretations_of_pathogenicity
	17:43091603:T:G	BRCA1	BRCA1:NM_007297:exon9:c.A3787C:p.T1263P,BRCA1:NM_007294:exon10:c.A3928C:p.T1310P,BRCA1:NM_007300:exon10:c.A3928C:p.T1310P	Benign
	17:43091603:T:TC	BRCA1	BRCA1:NM_007297:exon9:c.3786_3787insG:p.T1263Dfs*20,BRCA1:NM_007294:exon10:c.3927_3928insG:p.T1310Dfs*20,BRCA1:NM_007300:exon10:c.3927_3928insG:p.T1310Dfs*20	Pathogenic
	17:43091604:A:C	BRCA1	BRCA1:NM_007297:exon9:c.T3786G:p.N1262K,BRCA1:NM_007294:exon10:c.T3927G:p.N1309K,BRCA1:NM_007300:exon10:c.T3927G:p.N1309K	Benign
	17:43091604:A:G	BRCA1	BRCA1:NM_007297:exon9:c.T3786C:p.N1262N,BRCA1:NM_007294:exon10:c.T3927C:p.N1309N,BRCA1:NM_007300:exon10:c.T3927C:p.N1309N	Benign
	17:43091604:A:T	BRCA1	BRCA1:NM_007297:exon9:c.T3786A:p.N1262K,BRCA1:NM_007294:exon10:c.T3927A:p.N1309K,BRCA1:NM_007300:exon10:c.T3927A:p.N1309K	Benign
	17:43091604:AT:CG	BRCA1	BRCA1:NM_007297:exon9:c.3785_3786delinsCG:p.N1262T,BRCA1:NM_007294:exon10:c.3926_3927delinsCG:p.N1309T,BRCA1:NM_007300:exon10:c.3926_3927delinsCG:p.N1309T	Benign
	17:43091604:AT:GA	BRCA1	BRCA1:NM_007297:exon9:c.3785_3786delinsTC:p.N1262I,BRCA1:NM_007294:exon10:c.3926_3927delinsTC:p.N1309I,BRCA1:NM_007300:exon10:c.3926_3927delinsTC:p.N1309I	Benign
	17:43091604:AT:GC	BRCA1	BRCA1:NM_007297:exon9:c.3785_3786delinsGC:p.N1262S,BRCA1:NM_007294:exon10:c.3926_3927delinsGC:p.N1309S,BRCA1:NM_007300:exon10:c.3926_3927delinsGC:p.N1309S	Benign
	17:43091604:AT:GG	BRCA1	BRCA1:NM_007297:exon9:c.3785_3786delinsCC:p.N1262T,BRCA1:NM_007294:exon10:c.3926_3927delinsCC:p.N1309T,BRCA1:NM_007300:exon10:c.3926_3927delinsCC:p.N1309T	Benign
	17:43091604:AT:TA	BRCA1	BRCA1:NM_007297:exon9:c.3785_3786delinsTA:p.N1262I,BRCA1:NM_007294:exon10:c.3926_3927delinsTA:p.N1309I,BRCA1:NM_007300:exon10:c.3926_3927delinsTA:p.N1309I	Benign
	17:43091604:ATT:A	BRCA1	BRCA1:NM_007297:exon9:c.3784_3785del:p.N1262Yfs*20,BRCA1:NM_007294:exon10:c.3925_3926del:p.N1309Yfs*20,BRCA1:NM_007300:exon10:c.3925_3926del:p.N1309Yfs*20	Pathogenic
	17:43091604:ATT:CCC	BRCA1	BRCA1:NM_007297:exon9:c.3784_3786delinsGGG:p.N1262G,BRCA1:NM_007294:exon10:c.3925_3927delinsGGG:p.N1309G,BRCA1:NM_007300:exon10:c.3925_3927delinsGGG:p.N1309G	Benign
	17:43091604:ATT:CGA	BRCA1	BRCA1:NM_007297:exon9:c.3784_3786delinsTCG:p.N1262S,BRCA1:NM_007294:exon10:c.3925_3927delinsTCG:p.N1309S,BRCA1:NM_007300:exon10:c.3925_3927delinsTCG:p.N1309S	Benign
	17:43091604:AT:TG	BRCA1	BRCA1:NM_007297:exon9:c.3785_3786delinsCA:p.N1262T,BRCA1:NM_007294:exon10:c.3926_3927delinsCA:p.N1309T,BRCA1:NM_007300:exon10:c.3926_3927delinsCA:p.N1309T	Benign
	17:43091604:ATT:GCC	BRCA1	BRCA1:NM_007297:exon9:c.3784_3786delinsGGC:p.N1262G,BRCA1:NM_007294:exon10:c.3925_3927delinsGGC:p.N1309G,BRCA1:NM_007300:exon10:c.3925_3927delinsGGC:p.N1309G	Benign
	17:43091604:ATT:GGA	BRCA1	BRCA1:NM_007297:exon9:c.3784_3786delinsTCC:p.N1262S,BRCA1:NM_007294:exon10:c.3925_3927delinsTCC:p.N1309S,BRCA1:NM_007300:exon10:c.3925_3927delinsTCC:p.N1309S	Benign
	17:43091604:ATT:GTA	BRCA1	BRCA1:NM_007297:exon9:c.3784_3786delinsTAC:p.N1262Y,BRCA1:NM_007294:exon10:c.3925_3927delinsTAC:p.N1309Y,BRCA1:NM_007300:exon10:c.3925_3927delinsTAC:p.N1309Y	Benign
	17:43091604:ATT:GTC	BRCA1	BRCA1:NM_007297:exon9:c.3784_3786delinsGAC:p.N1262D,BRCA1:NM_007294:exon10:c.3925_3927delinsGAC:p.N1309D,BRCA1:NM_007300:exon10:c.3925_3927delinsGAC:p.N1309D	Benign
	17:43091604:ATT:GTG	BRCA1	BRCA1:NM_007297:exon9:c.3784_3786delinsCAC:p.N1262H,BRCA1:NM_007294:exon10:c.3925_3927delinsCAC:p.N1309H,BRCA1:NM_007300:exon10:c.3925_3927delinsCAC:p.N1309H	Benign
	17:43091604:ATT:TCC	BRCA1	BRCA1:NM_007297:exon9:c.3784_3786delinsGGA:p.N1262G,BRCA1:NM_007294:exon10:c.3925_3927delinsGGA:p.N1309G,BRCA1:NM_007300:exon10:c.3925_3927delinsGGA:p.N1309G	Benign
	17:43091604:ATT:TGA	BRCA1	BRCA1:NM_007297:exon9:c.3784_3786delinsTCA:p.N1262S,BRCA1:NM_007294:exon10:c.3925_3927delinsTCA:p.N1309S,BRCA1:NM_007300:exon10:c.3925_3927delinsTCA:p.N1309S	Benign
	17:43091604:ATTTGCAGTCAAGTCTTCCAAT:A	BRCA1	BRCA1:NM_007297:exon9:c.3765_3785del:p.E1255_N1262delinsD,BRCA1:NM_007294:exon10:c.3906_3926del:p.E1302_N1309delinsD,BRCA1:NM_007300:exon10:c.3906_3926del:p.E1302_N1309delinsD	Pathogenic
	17:43091605:T:A	BRCA1	BRCA1:NM_007297:exon9:c.A3785T:p.N1262I,BRCA1:NM_007294:exon10:c.A3926T:p.N1309I,BRCA1:NM_007300:exon10:c.A3926T:p.N1309I	Benign
	17:43091605:T:C	BRCA1	BRCA1:NM_007297:exon9:c.A3785G:p.N1262S,BRCA1:NM_007294:exon10:c.A3926G:p.N1309S,BRCA1:NM_007300:exon10:c.A3926G:p.N1309S	Benign	Conflicting_interpretations_of_pathogenicity
	17:43091605:T:G	BRCA1	BRCA1:NM_007297:exon9:c.A3785C:p.N1262T,BRCA1:NM_007294:exon10:c.A3926C:p.N1309T,BRCA1:NM_007300:exon10:c.A3926C:p.N1309T	Benign
	17:43091605:TT:CC	BRCA1	BRCA1:NM_007297:exon9:c.3784_3785delinsGG:p.N1262G,BRCA1:NM_007294:exon10:c.3925_3926delinsGG:p.N1309G,BRCA1:NM_007300:exon10:c.3925_3926delinsGG:p.N1309G	Benign
	17:43091605:TT:GA	BRCA1	BRCA1:NM_007297:exon9:c.3784_3785delinsTC:p.N1262S,BRCA1:NM_007294:exon10:c.3925_3926delinsTC:p.N1309S,BRCA1:NM_007300:exon10:c.3925_3926delinsTC:p.N1309S	Benign
	17:43091606:T:A	BRCA1	BRCA1:NM_007297:exon9:c.A3784T:p.N1262Y,BRCA1:NM_007294:exon10:c.A3925T:p.N1309Y,BRCA1:NM_007300:exon10:c.A3925T:p.N1309Y	Benign
	17:43091606:T:C	BRCA1	BRCA1:NM_007297:exon9:c.A3784G:p.N1262D,BRCA1:NM_007294:exon10:c.A3925G:p.N1309D,BRCA1:NM_007300:exon10:c.A3925G:p.N1309D	Benign	Conflicting_interpretations_of_pathogenicity
	17:43091606:T:G	BRCA1	BRCA1:NM_007297:exon9:c.A3784C:p.N1262H,BRCA1:NM_007294:exon10:c.A3925C:p.N1309H,BRCA1:NM_007300:exon10:c.A3925C:p.N1309H	Benign	Conflicting_interpretations_of_pathogenicity
	17:43091606:TTG:T	BRCA1	BRCA1:NM_007297:exon9:c.3782_3783del:p.A1261Efs*21,BRCA1:NM_007294:exon10:c.3923_3924del:p.A1308Efs*21,BRCA1:NM_007300:exon10:c.3923_3924del:p.A1308Efs*21	Pathogenic
	17:43091607:T:A	BRCA1	BRCA1:NM_007297:exon9:c.A3783T:p.A1261A,BRCA1:NM_007294:exon10:c.A3924T:p.A1308A,BRCA1:NM_007300:exon10:c.A3924T:p.A1308A	Benign
	17:43091607:T:G	BRCA1	BRCA1:NM_007297:exon9:c.A3783C:p.A1261A,BRCA1:NM_007294:exon10:c.A3924C:p.A1308A,BRCA1:NM_007300:exon10:c.A3924C:p.A1308A	Benign
	17:43091607:TG:AA	BRCA1	BRCA1:NM_007297:exon9:c.3782_3783delinsTT:p.A1261V,BRCA1:NM_007294:exon10:c.3923_3924delinsTT:p.A1308V,BRCA1:NM_007300:exon10:c.3923_3924delinsTT:p.A1308V	Benign
	17:43091607:TG:AC	BRCA1	BRCA1:NM_007297:exon9:c.3782_3783delinsGT:p.A1261G,BRCA1:NM_007294:exon10:c.3923_3924delinsGT:p.A1308G,BRCA1:NM_007300:exon10:c.3923_3924delinsGT:p.A1308G	Benign
	17:43091607:TG:CA	BRCA1	BRCA1:NM_007297:exon9:c.3782_3783delinsTG:p.A1261V,BRCA1:NM_007294:exon10:c.3923_3924delinsTG:p.A1308V,BRCA1:NM_007300:exon10:c.3923_3924delinsTG:p.A1308V	Benign
	17:43091607:TGC:ACT	BRCA1	BRCA1:NM_007297:exon9:c.3781_3783delinsAGT:p.A1261S,BRCA1:NM_007294:exon10:c.3922_3924delinsAGT:p.A1308S,BRCA1:NM_007300:exon10:c.3922_3924delinsAGT:p.A1308S	Benign
	17:43091607:TGC:AGA	BRCA1	BRCA1:NM_007297:exon9:c.3781_3783delinsTCT:p.A1261S,BRCA1:NM_007294:exon10:c.3922_3924delinsTCT:p.A1308S,BRCA1:NM_007300:exon10:c.3922_3924delinsTCT:p.A1308S	Benign
	17:43091607:TGC:AGG	BRCA1	BRCA1:NM_007297:exon9:c.3781_3783delinsCCT:p.A1261P,BRCA1:NM_007294:exon10:c.3922_3924delinsCCT:p.A1308P,BRCA1:NM_007300:exon10:c.3922_3924delinsCCT:p.A1308P	Benign
	17:43091607:TGC:AGT	BRCA1	BRCA1:NM_007297:exon9:c.3781_3783delinsACT:p.A1261T,BRCA1:NM_007294:exon10:c.3922_3924delinsACT:p.A1308T,BRCA1:NM_007300:exon10:c.3922_3924delinsACT:p.A1308T	Benign
	17:43091607:TG:CC	BRCA1	BRCA1:NM_007297:exon9:c.3782_3783delinsGG:p.A1261G,BRCA1:NM_007294:exon10:c.3923_3924delinsGG:p.A1308G,BRCA1:NM_007300:exon10:c.3923_3924delinsGG:p.A1308G	Benign
	17:43091607:TGC:CGA	BRCA1	BRCA1:NM_007297:exon9:c.3781_3783delinsTCG:p.A1261S,BRCA1:NM_007294:exon10:c.3922_3924delinsTCG:p.A1308S,BRCA1:NM_007300:exon10:c.3922_3924delinsTCG:p.A1308S	Benign
	17:43091607:TGC:CGG	BRCA1	BRCA1:NM_007297:exon9:c.3781_3783delinsCCG:p.A1261P,BRCA1:NM_007294:exon10:c.3922_3924delinsCCG:p.A1308P,BRCA1:NM_007300:exon10:c.3922_3924delinsCCG:p.A1308P	Benign
	17:43091607:TGC:CGT	BRCA1	BRCA1:NM_007297:exon9:c.3781_3783delinsACG:p.A1261T,BRCA1:NM_007294:exon10:c.3922_3924delinsACG:p.A1308T,BRCA1:NM_007300:exon10:c.3922_3924delinsACG:p.A1308T	Benign
	17:43091607:TGC:GCT	BRCA1	BRCA1:NM_007297:exon9:c.3781_3783delinsAGC:p.A1261S,BRCA1:NM_007294:exon10:c.3922_3924delinsAGC:p.A1308S,BRCA1:NM_007300:exon10:c.3922_3924delinsAGC:p.A1308S	Benign
	17:43091607:TGC:GGA	BRCA1	BRCA1:NM_007297:exon9:c.3781_3783delinsTCC:p.A1261S,BRCA1:NM_007294:exon10:c.3922_3924delinsTCC:p.A1308S,BRCA1:NM_007300:exon10:c.3922_3924delinsTCC:p.A1308S	Benign
	17:43091607:TGC:GGG	BRCA1	BRCA1:NM_007297:exon9:c.3781_3783delinsCCC:p.A1261P,BRCA1:NM_007294:exon10:c.3922_3924delinsCCC:p.A1308P,BRCA1:NM_007300:exon10:c.3922_3924delinsCCC:p.A1308P	Benign
	17:43091607:TGC:GGT	BRCA1	BRCA1:NM_007297:exon9:c.3781_3783delinsACC:p.A1261T,BRCA1:NM_007294:exon10:c.3922_3924delinsACC:p.A1308T,BRCA1:NM_007300:exon10:c.3922_3924delinsACC:p.A1308T	Benign
	17:43091607:TG:CT	BRCA1	BRCA1:NM_007297:exon9:c.3782_3783delinsAG:p.A1261E,BRCA1:NM_007294:exon10:c.3923_3924delinsAG:p.A1308E,BRCA1:NM_007300:exon10:c.3923_3924delinsAG:p.A1308E	Benign
	17:43091607:TGC:T	BRCA1	BRCA1:NM_007297:exon9:c.3781_3782del:p.A1261Kfs*21,BRCA1:NM_007294:exon10:c.3922_3923del:p.A1308Kfs*21,BRCA1:NM_007300:exon10:c.3922_3923del:p.A1308Kfs*21	Pathogenic
	17:43091607:TG:GA	BRCA1	BRCA1:NM_007297:exon9:c.3782_3783delinsTC:p.A1261V,BRCA1:NM_007294:exon10:c.3923_3924delinsTC:p.A1308V,BRCA1:NM_007300:exon10:c.3923_3924delinsTC:p.A1308V	Benign
	17:43091607:TG:GC	BRCA1	BRCA1:NM_007297:exon9:c.3782_3783delinsGC:p.A1261G,BRCA1:NM_007294:exon10:c.3923_3924delinsGC:p.A1308G,BRCA1:NM_007300:exon10:c.3923_3924delinsGC:p.A1308G	Benign
	17:43091607:T:TG	BRCA1	BRCA1:NM_007297:exon9:c.3782dupC:p.N1262Kfs*21,BRCA1:NM_007294:exon10:c.3923dupC:p.N1309Kfs*21,BRCA1:NM_007300:exon10:c.3923dupC:p.N1309Kfs*21	Pathogenic
	17:43091608:G:A	BRCA1	BRCA1:NM_007297:exon9:c.C3782T:p.A1261V,BRCA1:NM_007294:exon10:c.C3923T:p.A1308V,BRCA1:NM_007300:exon10:c.C3923T:p.A1308V	Benign
	17:43091608:G:C	BRCA1	BRCA1:NM_007297:exon9:c.C3782G:p.A1261G,BRCA1:NM_007294:exon10:c.C3923G:p.A1308G,BRCA1:NM_007300:exon10:c.C3923G:p.A1308G	Benign
	17:43091608:GCAGT:G	BRCA1	BRCA1:NM_007297:exon9:c.3778_3781del:p.T1260Qfs*10,BRCA1:NM_007294:exon10:c.3919_3922del:p.T1307Qfs*10,BRCA1:NM_007300:exon10:c.3919_3922del:p.T1307Qfs*10	Pathogenic
	17:43091608:G:T	BRCA1	BRCA1:NM_007297:exon9:c.C3782A:p.A1261E,BRCA1:NM_007294:exon10:c.C3923A:p.A1308E,BRCA1:NM_007300:exon10:c.C3923A:p.A1308E	Benign
	17:43091609:C:A	BRCA1	BRCA1:NM_007297:exon9:c.G3781T:p.A1261S,BRCA1:NM_007294:exon10:c.G3922T:p.A1308S,BRCA1:NM_007300:exon10:c.G3922T:p.A1308S	Benign
	17:43091609:CAG:C	BRCA1	BRCA1:NM_007297:exon9:c.3779_3780del:p.T1260Sfs*22,BRCA1:NM_007294:exon10:c.3920_3921del:p.T1307Sfs*22,BRCA1:NM_007300:exon10:c.3920_3921del:p.T1307Sfs*22	Pathogenic
	17:43091609:CAGTCA:C	BRCA1	BRCA1:NM_007297:exon9:c.3776_3780del:p.L1259Cfs*22,BRCA1:NM_007294:exon10:c.3917_3921del:p.L1306Cfs*22,BRCA1:NM_007300:exon10:c.3917_3921del:p.L1306Cfs*22	Pathogenic
	17:43091609:C:CA	BRCA1	BRCA1:NM_007297:exon9:c.3780dupT:p.A1261Cfs*22,BRCA1:NM_007294:exon10:c.3921dupT:p.A1308Cfs*22,BRCA1:NM_007300:exon10:c.3921dupT:p.A1308Cfs*22	Pathogenic
	17:43091609:C:G	BRCA1	BRCA1:NM_007297:exon9:c.G3781C:p.A1261P,BRCA1:NM_007294:exon10:c.G3922C:p.A1308P,BRCA1:NM_007300:exon10:c.G3922C:p.A1308P	Benign
	17:43091609:C:T	BRCA1	BRCA1:NM_007297:exon9:c.G3781A:p.A1261T,BRCA1:NM_007294:exon10:c.G3922A:p.A1308T,BRCA1:NM_007300:exon10:c.G3922A:p.A1308T	Benign
	17:43091610:A:AG	BRCA1	BRCA1:NM_007297:exon9:c.3779dupC:p.A1261Cfs*22,BRCA1:NM_007294:exon10:c.3920dupC:p.A1308Cfs*22,BRCA1:NM_007300:exon10:c.3920dupC:p.A1308Cfs*22	Pathogenic
	17:43091610:A:C	BRCA1	BRCA1:NM_007297:exon9:c.T3780G:p.T1260T,BRCA1:NM_007294:exon10:c.T3921G:p.T1307T,BRCA1:NM_007300:exon10:c.T3921G:p.T1307T	Benign
	17:43091610:A:G	BRCA1	BRCA1:NM_007297:exon9:c.T3780C:p.T1260T,BRCA1:NM_007294:exon10:c.T3921C:p.T1307T,BRCA1:NM_007300:exon10:c.T3921C:p.T1307T	Benign
	17:43091610:AG:GA	BRCA1	BRCA1:NM_007297:exon9:c.3779_3780delinsTC:p.T1260I,BRCA1:NM_007294:exon10:c.3920_3921delinsTC:p.T1307I,BRCA1:NM_007300:exon10:c.3920_3921delinsTC:p.T1307I	Benign
	17:43091610:AG:GC	BRCA1	BRCA1:NM_007297:exon9:c.3779_3780delinsGC:p.T1260S,BRCA1:NM_007294:exon10:c.3920_3921delinsGC:p.T1307S,BRCA1:NM_007300:exon10:c.3920_3921delinsGC:p.T1307S	Benign
	17:43091610:AG:GT	BRCA1	BRCA1:NM_007297:exon9:c.3779_3780delinsAC:p.T1260N,BRCA1:NM_007294:exon10:c.3920_3921delinsAC:p.T1307N,BRCA1:NM_007300:exon10:c.3920_3921delinsAC:p.T1307N	Benign
	17:43091610:AG:TA	BRCA1	BRCA1:NM_007297:exon9:c.3779_3780delinsTA:p.T1260I,BRCA1:NM_007294:exon10:c.3920_3921delinsTA:p.T1307I,BRCA1:NM_007300:exon10:c.3920_3921delinsTA:p.T1307I	Benign
	17:43091610:AGT:A	BRCA1	BRCA1:NM_007297:exon9:c.3778_3779del:p.T1260Cfs*22,BRCA1:NM_007294:exon10:c.3919_3920del:p.T1307Cfs*22,BRCA1:NM_007300:exon10:c.3919_3920del:p.T1307Cfs*22	Pathogenic
	17:43091610:AGT:CGA	BRCA1	BRCA1:NM_007297:exon9:c.3778_3780delinsTCG:p.T1260S,BRCA1:NM_007294:exon10:c.3919_3921delinsTCG:p.T1307S,BRCA1:NM_007300:exon10:c.3919_3921delinsTCG:p.T1307S	Benign
	17:43091610:AGT:CGC	BRCA1	BRCA1:NM_007297:exon9:c.3778_3780delinsGCG:p.T1260A,BRCA1:NM_007294:exon10:c.3919_3921delinsGCG:p.T1307A,BRCA1:NM_007300:exon10:c.3919_3921delinsGCG:p.T1307A	Benign
	17:43091610:AGT:CGG	BRCA1	BRCA1:NM_007297:exon9:c.3778_3780delinsCCG:p.T1260P,BRCA1:NM_007294:exon10:c.3919_3921delinsCCG:p.T1307P,BRCA1:NM_007300:exon10:c.3919_3921delinsCCG:p.T1307P	Benign
	17:43091610:AGT:GGA	BRCA1	BRCA1:NM_007297:exon9:c.3778_3780delinsTCC:p.T1260S,BRCA1:NM_007294:exon10:c.3919_3921delinsTCC:p.T1307S,BRCA1:NM_007300:exon10:c.3919_3921delinsTCC:p.T1307S	Benign
	17:43091610:AGT:GGC	BRCA1	BRCA1:NM_007297:exon9:c.3778_3780delinsGCC:p.T1260A,BRCA1:NM_007294:exon10:c.3919_3921delinsGCC:p.T1307A,BRCA1:NM_007300:exon10:c.3919_3921delinsGCC:p.T1307A	Benign
	17:43091610:AGT:GGG	BRCA1	BRCA1:NM_007297:exon9:c.3778_3780delinsCCC:p.T1260P,BRCA1:NM_007294:exon10:c.3919_3921delinsCCC:p.T1307P,BRCA1:NM_007300:exon10:c.3919_3921delinsCCC:p.T1307P	Benign
	17:43091610:AGT:TGA	BRCA1	BRCA1:NM_007297:exon9:c.3778_3780delinsTCA:p.T1260S,BRCA1:NM_007294:exon10:c.3919_3921delinsTCA:p.T1307S,BRCA1:NM_007300:exon10:c.3919_3921delinsTCA:p.T1307S	Benign
	17:43091610:AGT:TGC	BRCA1	BRCA1:NM_007297:exon9:c.3778_3780delinsGCA:p.T1260A,BRCA1:NM_007294:exon10:c.3919_3921delinsGCA:p.T1307A,BRCA1:NM_007300:exon10:c.3919_3921delinsGCA:p.T1307A	Benign
	17:43091610:AGT:TGG	BRCA1	BRCA1:NM_007297:exon9:c.3778_3780delinsCCA:p.T1260P,BRCA1:NM_007294:exon10:c.3919_3921delinsCCA:p.T1307P,BRCA1:NM_007300:exon10:c.3919_3921delinsCCA:p.T1307P	Benign
	17:43091610:A:T	BRCA1	BRCA1:NM_007297:exon9:c.T3780A:p.T1260T,BRCA1:NM_007294:exon10:c.T3921A:p.T1307T,BRCA1:NM_007300:exon10:c.T3921A:p.T1307T	Benign
	17:43091611:G:A	BRCA1	BRCA1:NM_007297:exon9:c.C3779T:p.T1260I,BRCA1:NM_007294:exon10:c.C3920T:p.T1307I,BRCA1:NM_007300:exon10:c.C3920T:p.T1307I	Benign
	17:43091611:G:C	BRCA1	BRCA1:NM_007297:exon9:c.C3779G:p.T1260S,BRCA1:NM_007294:exon10:c.C3920G:p.T1307S,BRCA1:NM_007300:exon10:c.C3920G:p.T1307S	Benign
	17:43091611:G:GT	BRCA1	BRCA1:NM_007297:exon9:c.3778dupA:p.T1260Nfs*23,BRCA1:NM_007294:exon10:c.3919dupA:p.T1307Nfs*23,BRCA1:NM_007300:exon10:c.3919dupA:p.T1307Nfs*23	Pathogenic
	17:43091611:G:T	BRCA1	BRCA1:NM_007297:exon9:c.C3779A:p.T1260N,BRCA1:NM_007294:exon10:c.C3920A:p.T1307N,BRCA1:NM_007300:exon10:c.C3920A:p.T1307N	Benign
	17:43091611:GTCAAGTCT:G	BRCA1	BRCA1:NM_007297:exon9:c.3771_3778del:p.E1257Dfs*23,BRCA1:NM_007294:exon10:c.3912_3919del:p.E1304Dfs*23,BRCA1:NM_007300:exon10:c.3912_3919del:p.E1304Dfs*23	Pathogenic
	17:43091611:GTCAAGTCTTCCAATTCACTGCACTGTGAAGAAAACAAGCTAGCAGAACATTTTGTTTCCTCACTAAGGTGATGTTCCTGAGATGCCTTTGCCAATATTACCTGGTTACTGCAGTCATTTAAGCTATTCTTCAATGATAATAAATTCTCCTCTGTGTTCTTAGACAGACACTCGGTAGCAACGGTGCTATGCCTAGTAGACTGAGAAGGTATATTGTTTACTTTACCAAATAACAAGTGTTGGAAGCAGGGAAGCTCTTCATCCTCACTAGATAAGTTCTCTTCTGAGGACTCTAATTTCTTGGCCCCTCTTCGGTAACCCTGAGCCAAATGTGTATGGGTGAAAGGGCTAGGACTCCTGCTAAGCTCTCCTTTCTGGACGCTTTTGCTAAAAACAGCAGAACTTTCCTTAATGTCATTTTCAGCAAAACTAGTATCTTCCTTTATTTCACCATCATCTAACAGGTCATCAGGTGTCTCAGAACAAACCTGAGATGCATGACTACTTCCCATAGGCTGTTCTAAGTTATCTGAAATCAGATATGGAGAGAAATCTGTATTAACAGTCTGAACTACTTCTTCATATTCTTGCTTTTTTATTTCAGGATGCTTACAATTACTTCCAGGAAGACTTTGTTTATAGACCTCAGGTTGCAAAACCCCTAATCTAAGCATAGCATTCAATTTTGGCCCTCTGTTTCTACCTAGTTCTGCTTGAATGTTTTCATCACTGGAACCTATTTCATTAATACTGGAGCCCACTTCATTAGTACTGGAACCTACTTCATTAATATTGCTTGAGCTGGCTTCTTTAAAAACATTTTCTCTAATGTTATTACGGCTAATTGTGCTCACTGTACTTGGAATGTTCTCATTTCCCATTTCTCTTTCAGGTGACATTGAATGTTCCTCAAAGTTTTCCTCTAGCAGATTTTTCTTACATTTAGTTTTAACAAATGACTTGATGGGAAAAAGTGGTGGTATACGATATGGGTTTTGTAAAAGTCCATGTTTATTTGGAGTAATGAGTCCAGTTTCGTTGCCTCTGAACTGAGATGATAGACAAAACCTAGAGCCTCCTTTGATACTACATTTGGCATTATCAACTGGCTTATCTTTCTGACCAACCACAGGAAAGCCTGCAGTGATATTAACTGTCTGTACAGGCTTGATATTAGACTCATTCTTTCCTTGATTTTCTTCCTTTTGTTCACATTCAAAAGTGACTTTTGGACTTTGTTTCTTTAAGGACCCAGAGTGGGCAGAGAATGTTGCACATTCCTCTTCTGCATTTCCTGGATTTGAAAACGGAGCAAATGACTGGCGCTTTGAAACCTTGAATGTATTCTGCAAATACTGAGCATCAAGTTCACTTTCTTCCATTTCTATGCTTGTTTCCCGACTGTGGTTAACTTCATGTCCCAATGGATACTTAAAGCCTTCTGTGTCATTTCTATTATCTTTGGAACAACCATGAATTAGTCCCTTGGGGTTTTCAAATGCTGCACACTGACTCACACATTTATTTGGTTCTGTTTTTGCCTTCCCTAGAGTGCTAACTTCCAGTAACGAGATACTTTCCTGAGTGCCATAATCAGTACCAGGTACCAATGAAATACTGCTACTCTCTACAGATCTTTCAGTTTGCAAAACCCTTTCTCCACTTAACATGAGATCTTTGGGGTCTTCAGCATTATTAGACACTTTAACTGTTTCTAGTTTCTCTTCTTTTTCTTCTCTTGGAAGGCTAGGATTGACAAATTCTTTAAGTTCACTGGTATTTGAACACTTAGTAAAAGAACCAGGTGCATTTGTTAACTTCAGCTCTGGGAAAGTATCGCTGTCATGTCTTTTACTTGTCTGTTCATTTGGCTTGTTACTCTTCTTGGCTCCAGTTGCAGGTTCTTTACCTTCCATGAGTTGTAGGTTTCTGCTGTGCCTGACTGGCATTTGGTTGTACTTTTTTTTCTTTATCTCTTCACTGCTAGAACAACTATCAATTTGCAATTCAGTACAATTAGGTGGGCTTAGATTTCTACTGACTACTAGTTCAAGCGCATGAATATGCCTGGTAGAAGACTTCCTCCTCAGCCTATTCTTTTTAGGTGCTTTTGAATTGTGGATATTTAATTCGAGTTCCATATTGCTTATACTGCTGCTTATAGGTTCAGCTTTCGTTTTGAAAGCAGATTCTTTTTCGAGTGATTCTATTGGGTTAGGATTTTTCTCATTCTGAATAGAATCACCTTTTGTTTTATTCTCATGACCACTATTAGTAATATTCATCACTTGACCATTCTGCTCCGTTTGGTTAGTTCCCTGATTTATCATTTCAGGAGTCTTTTGAACTGCCAAATCTGCTTTCTTGATAAAATCCTCAGGATGAAGGCCTGATGTAGGTCTCCTTTTACGCTTTAATTTATTTGTGAGGGGACGCTCTTGTATTATCTGTGGCTCAGTAACAAATGCTCCTATAATTAGATTTTCAGTTACATGGCTTAAGTTGGGGAGGCTTGCCTTCTTCCGATAGGTTTTCCCAAATATTTTGTCTTCAATATTACTCTCTACTGATTTGGAGTGAACTCTTTCACTTTTACATATTAAAGCCTCATGAGGATCACTGGCCAGTAAGTCTATTTTCTCTGAAGAACCAGAATATTCATCTACCTCATTTAGAACGTCCAATACATCAGCTACTTTGGCATTTGATTCAGACTCCCCATCATGTGAGTCATCAGAACCTAACAGTTCATCACTTCTGGAAAACCACTCATTAACTTTCTGAATGCTGCTATTTAGTGTTATCCAAGGAACATCTTCAGTATCTCTAGGATTCTCTGAGCATGGCAGTTTCTGCTTATTCCATTCTTTTCTCTCACACAGGGGATCAGCATTCAGATCTACCTTTTTTTCTGTGCTGGGAGTCCGCCTATCATTACATGTTTCCTTACTTCCAGCCCATCTGTTATGTTGGCTCCTTGCTAAGCCAGGCTGTTTGCTTTTATTACAGAATTCAGCCTTTTCTACATTCATTCTGTCTTTAGTGAGTAATAAACTGCTGTTCTCATGCTGTAATGAGCTGGCATGAGTATTTGTGCCACATGGCTCCACA:G	BRCA1	BRCA1:NM_007297:exon9:c.669_3778del:p.V224Cfs*22,BRCA1:NM_007294:exon10:c.810_3919del:p.V271Cfs*22,BRCA1:NM_007300:exon10:c.810_3919del:p.V271Cfs*22	Pathogenic
	17:43091611:GTC:G	BRCA1	BRCA1:NM_007297:exon9:c.3777_3778del:p.L1259Ffs*23,BRCA1:NM_007294:exon10:c.3918_3919del:p.L1306Ffs*23,BRCA1:NM_007300:exon10:c.3918_3919del:p.L1306Ffs*23	Pathogenic
	17:43091612:T:A	BRCA1	BRCA1:NM_007297:exon9:c.A3778T:p.T1260S,BRCA1:NM_007294:exon10:c.A3919T:p.T1307S,BRCA1:NM_007300:exon10:c.A3919T:p.T1307S	Benign
	17:43091612:T:C	BRCA1	BRCA1:NM_007297:exon9:c.A3778G:p.T1260A,BRCA1:NM_007294:exon10:c.A3919G:p.T1307A,BRCA1:NM_007300:exon10:c.A3919G:p.T1307A	Benign
	17:43091612:TCA:T	BRCA1	BRCA1:NM_007297:exon9:c.3776_3777del:p.L1259Yfs*23,BRCA1:NM_007294:exon10:c.3917_3918del:p.L1306Yfs*23,BRCA1:NM_007300:exon10:c.3917_3918del:p.L1306Yfs*23	Pathogenic
	17:43091612:T:G	BRCA1	BRCA1:NM_007297:exon9:c.A3778C:p.T1260P,BRCA1:NM_007294:exon10:c.A3919C:p.T1307P,BRCA1:NM_007300:exon10:c.A3919C:p.T1307P	Benign
	17:43091612:T:TC	BRCA1	BRCA1:NM_007297:exon9:c.3777dupG:p.T1260Dfs*23,BRCA1:NM_007294:exon10:c.3918dupG:p.T1307Dfs*23,BRCA1:NM_007300:exon10:c.3918dupG:p.T1307Dfs*23	Pathogenic
	17:43091613:CAA:AAC	BRCA1	BRCA1:NM_007297:exon9:c.3775_3777delinsGTT:p.L1259V,BRCA1:NM_007294:exon10:c.3916_3918delinsGTT:p.L1306V,BRCA1:NM_007300:exon10:c.3916_3918delinsGTT:p.L1306V	Benign
	17:43091613:CAA:AAG	BRCA1	BRCA1:NM_007297:exon9:c.3775_3777delinsCTT:p.L1259L,BRCA1:NM_007294:exon10:c.3916_3918delinsCTT:p.L1306L,BRCA1:NM_007300:exon10:c.3916_3918delinsCTT:p.L1306L	Benign
	17:43091613:CAA:ACT	BRCA1	BRCA1:NM_007297:exon9:c.3775_3777delinsAGT:p.L1259S,BRCA1:NM_007294:exon10:c.3916_3918delinsAGT:p.L1306S,BRCA1:NM_007300:exon10:c.3916_3918delinsAGT:p.L1306S	Benign
	17:43091613:CAA:AGG	BRCA1	BRCA1:NM_007297:exon9:c.3775_3777delinsCCT:p.L1259P,BRCA1:NM_007294:exon10:c.3916_3918delinsCCT:p.L1306P,BRCA1:NM_007300:exon10:c.3916_3918delinsCCT:p.L1306P	Benign
	17:43091613:CAA:C	BRCA1	BRCA1:NM_007297:exon9:c.3775_3776del:p.L1259Dfs*23,BRCA1:NM_007294:exon10:c.3916_3917del:p.L1306Dfs*23,BRCA1:NM_007300:exon10:c.3916_3917del:p.L1306Dfs*23	Pathogenic	Pathogenic
	17:43091613:CA:AG	BRCA1	BRCA1:NM_007297:exon9:c.3776_3777delinsCT:p.L1259S,BRCA1:NM_007294:exon10:c.3917_3918delinsCT:p.L1306S,BRCA1:NM_007300:exon10:c.3917_3918delinsCT:p.L1306S	Benign
	17:43091613:CAA:GAC	BRCA1	BRCA1:NM_007297:exon9:c.3775_3777delinsGTC:p.L1259V,BRCA1:NM_007294:exon10:c.3916_3918delinsGTC:p.L1306V,BRCA1:NM_007300:exon10:c.3916_3918delinsGTC:p.L1306V	Benign
	17:43091613:CAA:GAG	BRCA1	BRCA1:NM_007297:exon9:c.3775_3777delinsCTC:p.L1259L,BRCA1:NM_007294:exon10:c.3916_3918delinsCTC:p.L1306L,BRCA1:NM_007300:exon10:c.3916_3918delinsCTC:p.L1306L	Benign
	17:43091613:CAA:GCT	BRCA1	BRCA1:NM_007297:exon9:c.3775_3777delinsAGC:p.L1259S,BRCA1:NM_007294:exon10:c.3916_3918delinsAGC:p.L1306S,BRCA1:NM_007300:exon10:c.3916_3918delinsAGC:p.L1306S	Benign
	17:43091613:CAA:GGG	BRCA1	BRCA1:NM_007297:exon9:c.3775_3777delinsCCC:p.L1259P,BRCA1:NM_007294:exon10:c.3916_3918delinsCCC:p.L1306P,BRCA1:NM_007300:exon10:c.3916_3918delinsCCC:p.L1306P	Benign
	17:43091613:CAA:TAC	BRCA1	BRCA1:NM_007297:exon9:c.3775_3777delinsGTA:p.L1259V,BRCA1:NM_007294:exon10:c.3916_3918delinsGTA:p.L1306V,BRCA1:NM_007300:exon10:c.3916_3918delinsGTA:p.L1306V	Benign
	17:43091613:CAA:TAG	BRCA1	BRCA1:NM_007297:exon9:c.3775_3777delinsCTA:p.L1259L,BRCA1:NM_007294:exon10:c.3916_3918delinsCTA:p.L1306L,BRCA1:NM_007300:exon10:c.3916_3918delinsCTA:p.L1306L	Benign
	17:43091613:CAA:TGG	BRCA1	BRCA1:NM_007297:exon9:c.3775_3777delinsCCA:p.L1259P,BRCA1:NM_007294:exon10:c.3916_3918delinsCCA:p.L1306P,BRCA1:NM_007300:exon10:c.3916_3918delinsCCA:p.L1306P	Benign
	17:43091613:CA:GG	BRCA1	BRCA1:NM_007297:exon9:c.3776_3777delinsCC:p.L1259S,BRCA1:NM_007294:exon10:c.3917_3918delinsCC:p.L1306S,BRCA1:NM_007300:exon10:c.3917_3918delinsCC:p.L1306S	Benign
	17:43091613:CA:TC	BRCA1	BRCA1:NM_007297:exon9:c.3776_3777delinsGA:p.L1259_Y1816del,BRCA1:NM_007294:exon10:c.3917_3918delinsGA:p.L1306_Y1863del,BRCA1:NM_007300:exon10:c.3917_3918delinsGA:p.L1306_Y1884del	Pathogenic
	17:43091613:CA:TG	BRCA1	BRCA1:NM_007297:exon9:c.3776_3777delinsCA:p.L1259S,BRCA1:NM_007294:exon10:c.3917_3918delinsCA:p.L1306S,BRCA1:NM_007300:exon10:c.3917_3918delinsCA:p.L1306S	Benign
	17:43091613:CA:TT	BRCA1	BRCA1:NM_007297:exon9:c.3776_3777delinsAA:p.L1259_Y1816del,BRCA1:NM_007294:exon10:c.3917_3918delinsAA:p.L1306_Y1863del,BRCA1:NM_007300:exon10:c.3917_3918delinsAA:p.L1306_Y1884del	Pathogenic
	17:43091613:C:CA	BRCA1	BRCA1:NM_007297:exon9:c.3776dupT:p.L1259Ffs*24,BRCA1:NM_007294:exon10:c.3917dupT:p.L1306Ffs*24,BRCA1:NM_007300:exon10:c.3917dupT:p.L1306Ffs*24	Pathogenic
	17:43091613:C:CG	BRCA1	BRCA1:NM_007297:exon9:c.3776_3777insC:p.L1259Ffs*24,BRCA1:NM_007294:exon10:c.3917_3918insC:p.L1306Ffs*24,BRCA1:NM_007300:exon10:c.3917_3918insC:p.L1306Ffs*24	Pathogenic
	17:43091613:C:G	BRCA1	BRCA1:NM_007297:exon9:c.G3777C:p.L1259F,BRCA1:NM_007294:exon10:c.G3918C:p.L1306F,BRCA1:NM_007300:exon10:c.G3918C:p.L1306F	Benign	Conflicting_interpretations_of_pathogenicity
	17:43091614:AAG:A	BRCA1	BRCA1:NM_007297:exon9:c.3774_3775del:p.L1259Dfs*23,BRCA1:NM_007294:exon10:c.3915_3916del:p.L1306Dfs*23,BRCA1:NM_007300:exon10:c.3915_3916del:p.L1306Dfs*23	Pathogenic
	17:43091614:AA:GG	BRCA1	BRCA1:NM_007297:exon9:c.3775_3776delinsCC:p.L1259P,BRCA1:NM_007294:exon10:c.3916_3917delinsCC:p.L1306P,BRCA1:NM_007300:exon10:c.3916_3917delinsCC:p.L1306P	Benign
	17:43091614:A:C	BRCA1	BRCA1:NM_007297:exon9:c.T3776G:p.L1259W,BRCA1:NM_007294:exon10:c.T3917G:p.L1306W,BRCA1:NM_007300:exon10:c.T3917G:p.L1306W	Benign
	17:43091614:A:G	BRCA1	BRCA1:NM_007297:exon9:c.T3776C:p.L1259S,BRCA1:NM_007294:exon10:c.T3917C:p.L1306S,BRCA1:NM_007300:exon10:c.T3917C:p.L1306S	Benign
	17:43091614:A:T	BRCA1	BRCA1:NM_007297:exon9:c.T3776A:p.L1259X,BRCA1:NM_007294:exon10:c.T3917A:p.L1306X,BRCA1:NM_007300:exon10:c.T3917A:p.L1306X	Pathogenic
	17:43091615:A:AT	BRCA1	BRCA1:NM_007297:exon9:c.3774_3775insA:p.L1259Ifs*24,BRCA1:NM_007294:exon10:c.3915_3916insA:p.L1306Ifs*24,BRCA1:NM_007300:exon10:c.3915_3916insA:p.L1306Ifs*24	Pathogenic
	17:43091615:A:C	BRCA1	BRCA1:NM_007297:exon9:c.T3775G:p.L1259V,BRCA1:NM_007294:exon10:c.T3916G:p.L1306V,BRCA1:NM_007300:exon10:c.T3916G:p.L1306V	Benign
	17:43091615:A:G	BRCA1	BRCA1:NM_007297:exon9:c.T3775C:p.L1259L,BRCA1:NM_007294:exon10:c.T3916C:p.L1306L,BRCA1:NM_007300:exon10:c.T3916C:p.L1306L	Benign
	17:43091615:AGT:A	BRCA1	BRCA1:NM_007297:exon9:c.3773_3774del:p.D1258Vfs*24,BRCA1:NM_007294:exon10:c.3914_3915del:p.D1305Vfs*24,BRCA1:NM_007300:exon10:c.3914_3915del:p.D1305Vfs*24	Pathogenic
	17:43091615:AGTC:A	BRCA1	BRCA1:NM_007297:exon9:c.3772_3774del:p.D1258del,BRCA1:NM_007294:exon10:c.3913_3915del:p.D1305del,BRCA1:NM_007300:exon10:c.3913_3915del:p.D1305del	Pathogenic
	17:43091615:AGTCTT:G	BRCA1	BRCA1:NM_007297:exon9:c.3770_3775delinsC:p.E1257Afs*24,BRCA1:NM_007294:exon10:c.3911_3916delinsC:p.E1304Afs*24,BRCA1:NM_007300:exon10:c.3911_3916delinsC:p.E1304Afs*24	Pathogenic
	17:43091615:A:T	BRCA1	BRCA1:NM_007297:exon9:c.T3775A:p.L1259M,BRCA1:NM_007294:exon10:c.T3916A:p.L1306M,BRCA1:NM_007300:exon10:c.T3916A:p.L1306M	Benign
	17:43091616:G:A	BRCA1	BRCA1:NM_007297:exon9:c.C3774T:p.D1258D,BRCA1:NM_007294:exon10:c.C3915T:p.D1305D,BRCA1:NM_007300:exon10:c.C3915T:p.D1305D	Benign
	17:43091616:G:C	BRCA1	BRCA1:NM_007297:exon9:c.C3774G:p.D1258E,BRCA1:NM_007294:exon10:c.C3915G:p.D1305E,BRCA1:NM_007300:exon10:c.C3915G:p.D1305E	Benign
	17:43091616:G:GTT	BRCA1	BRCA1:NM_007297:exon9:c.3773_3774insAA:p.D1258Efs*3,BRCA1:NM_007294:exon10:c.3914_3915insAA:p.D1305Efs*3,BRCA1:NM_007300:exon10:c.3914_3915insAA:p.D1305Efs*3	Pathogenic
	17:43091616:G:T	BRCA1	BRCA1:NM_007297:exon9:c.C3774A:p.D1258E,BRCA1:NM_007294:exon10:c.C3915A:p.D1305E,BRCA1:NM_007300:exon10:c.C3915A:p.D1305E	Benign
	17:43091616:GT:AA	BRCA1	BRCA1:NM_007297:exon9:c.3773_3774delinsTT:p.D1258V,BRCA1:NM_007294:exon10:c.3914_3915delinsTT:p.D1305V,BRCA1:NM_007300:exon10:c.3914_3915delinsTT:p.D1305V	Benign
	17:43091616:GT:AC	BRCA1	BRCA1:NM_007297:exon9:c.3773_3774delinsGT:p.D1258G,BRCA1:NM_007294:exon10:c.3914_3915delinsGT:p.D1305G,BRCA1:NM_007300:exon10:c.3914_3915delinsGT:p.D1305G	Benign
	17:43091616:GT:AG	BRCA1	BRCA1:NM_007297:exon9:c.3773_3774delinsCT:p.D1258A,BRCA1:NM_007294:exon10:c.3914_3915delinsCT:p.D1305A,BRCA1:NM_007300:exon10:c.3914_3915delinsCT:p.D1305A	Benign
	17:43091616:GT:CA	BRCA1	BRCA1:NM_007297:exon9:c.3773_3774delinsTG:p.D1258V,BRCA1:NM_007294:exon10:c.3914_3915delinsTG:p.D1305V,BRCA1:NM_007300:exon10:c.3914_3915delinsTG:p.D1305V	Benign
	17:43091616:GTC:ATA	BRCA1	BRCA1:NM_007297:exon9:c.3772_3774delinsTAT:p.D1258Y,BRCA1:NM_007294:exon10:c.3913_3915delinsTAT:p.D1305Y,BRCA1:NM_007300:exon10:c.3913_3915delinsTAT:p.D1305Y	Benign
	17:43091616:GTC:ATG	BRCA1	BRCA1:NM_007297:exon9:c.3772_3774delinsCAT:p.D1258H,BRCA1:NM_007294:exon10:c.3913_3915delinsCAT:p.D1305H,BRCA1:NM_007300:exon10:c.3913_3915delinsCAT:p.D1305H	Benign
	17:43091616:GTC:ATT	BRCA1	BRCA1:NM_007297:exon9:c.3772_3774delinsAAT:p.D1258N,BRCA1:NM_007294:exon10:c.3913_3915delinsAAT:p.D1305N,BRCA1:NM_007300:exon10:c.3913_3915delinsAAT:p.D1305N	Benign
	17:43091616:GT:CC	BRCA1	BRCA1:NM_007297:exon9:c.3773_3774delinsGG:p.D1258G,BRCA1:NM_007294:exon10:c.3914_3915delinsGG:p.D1305G,BRCA1:NM_007300:exon10:c.3914_3915delinsGG:p.D1305G	Benign
	17:43091616:GT:CG	BRCA1	BRCA1:NM_007297:exon9:c.3773_3774delinsCG:p.D1258A,BRCA1:NM_007294:exon10:c.3914_3915delinsCG:p.D1305A,BRCA1:NM_007300:exon10:c.3914_3915delinsCG:p.D1305A	Benign
	17:43091616:GTC:G	BRCA1	BRCA1:NM_007297:exon9:c.3772_3773del:p.D1258Lfs*24,BRCA1:NM_007294:exon10:c.3913_3914del:p.D1305Lfs*24,BRCA1:NM_007300:exon10:c.3913_3914del:p.D1305Lfs*24	Pathogenic
	17:43091616:GT:TA	BRCA1	BRCA1:NM_007297:exon9:c.3773_3774delinsTA:p.D1258V,BRCA1:NM_007294:exon10:c.3914_3915delinsTA:p.D1305V,BRCA1:NM_007300:exon10:c.3914_3915delinsTA:p.D1305V	Benign
	17:43091616:GT:TC	BRCA1	BRCA1:NM_007297:exon9:c.3773_3774delinsGA:p.D1258G,BRCA1:NM_007294:exon10:c.3914_3915delinsGA:p.D1305G,BRCA1:NM_007300:exon10:c.3914_3915delinsGA:p.D1305G	Benign
	17:43091616:GT:TG	BRCA1	BRCA1:NM_007297:exon9:c.3773_3774delinsCA:p.D1258A,BRCA1:NM_007294:exon10:c.3914_3915delinsCA:p.D1305A,BRCA1:NM_007300:exon10:c.3914_3915delinsCA:p.D1305A	Benign
	17:43091617:T:A	BRCA1	BRCA1:NM_007297:exon9:c.A3773T:p.D1258V,BRCA1:NM_007294:exon10:c.A3914T:p.D1305V,BRCA1:NM_007300:exon10:c.A3914T:p.D1305V	Benign	Conflicting_interpretations_of_pathogenicity
	17:43091617:T:C	BRCA1	BRCA1:NM_007297:exon9:c.A3773G:p.D1258G,BRCA1:NM_007294:exon10:c.A3914G:p.D1305G,BRCA1:NM_007300:exon10:c.A3914G:p.D1305G	Benign
	17:43091617:TCTTC:T	BRCA1	BRCA1:NM_007297:exon9:c.3769_3772del:p.E1257Tfs*2,BRCA1:NM_007294:exon10:c.3910_3913del:p.E1304Tfs*2,BRCA1:NM_007300:exon10:c.3910_3913del:p.E1304Tfs*2	Pathogenic
	17:43091617:T:G	BRCA1	BRCA1:NM_007297:exon9:c.A3773C:p.D1258A,BRCA1:NM_007294:exon10:c.A3914C:p.D1305A,BRCA1:NM_007300:exon10:c.A3914C:p.D1305A	Benign
	17:43091618:C:A	BRCA1	BRCA1:NM_007297:exon9:c.G3772T:p.D1258Y,BRCA1:NM_007294:exon10:c.G3913T:p.D1305Y,BRCA1:NM_007300:exon10:c.G3913T:p.D1305Y	Benign
	17:43091618:C:G	BRCA1	BRCA1:NM_007297:exon9:c.G3772C:p.D1258H,BRCA1:NM_007294:exon10:c.G3913C:p.D1305H,BRCA1:NM_007300:exon10:c.G3913C:p.D1305H	Benign	Conflicting_interpretations_of_pathogenicity
	17:43091618:C:T	BRCA1	BRCA1:NM_007297:exon9:c.G3772A:p.D1258N,BRCA1:NM_007294:exon10:c.G3913A:p.D1305N,BRCA1:NM_007300:exon10:c.G3913A:p.D1305N	Benign	Conflicting_interpretations_of_pathogenicity
	17:43091618:CT:G	BRCA1	BRCA1:NM_007297:exon9:c.3771_3772delinsC:p.E1257Dfs*3,BRCA1:NM_007294:exon10:c.3912_3913delinsC:p.E1304Dfs*3,BRCA1:NM_007300:exon10:c.3912_3913delinsC:p.E1304Dfs*3	Pathogenic
	17:43091618:CTT:C	BRCA1	BRCA1:NM_007297:exon9:c.3770_3771del:p.E1257Gfs*25,BRCA1:NM_007294:exon10:c.3911_3912del:p.E1304Gfs*25,BRCA1:NM_007300:exon10:c.3911_3912del:p.E1304Gfs*25	Pathogenic
	17:43091619:T:A	BRCA1	BRCA1:NM_007297:exon9:c.A3771T:p.E1257D,BRCA1:NM_007294:exon10:c.A3912T:p.E1304D,BRCA1:NM_007300:exon10:c.A3912T:p.E1304D	Benign
	17:43091619:T:C	BRCA1	BRCA1:NM_007297:exon9:c.A3771G:p.E1257E,BRCA1:NM_007294:exon10:c.A3912G:p.E1304E,BRCA1:NM_007300:exon10:c.A3912G:p.E1304E	Benign
	17:43091619:T:G	BRCA1	BRCA1:NM_007297:exon9:c.A3771C:p.E1257D,BRCA1:NM_007294:exon10:c.A3912C:p.E1304D,BRCA1:NM_007300:exon10:c.A3912C:p.E1304D	Benign
	17:43091619:TT:AA	BRCA1	BRCA1:NM_007297:exon9:c.3770_3771delinsTT:p.E1257V,BRCA1:NM_007294:exon10:c.3911_3912delinsTT:p.E1304V,BRCA1:NM_007300:exon10:c.3911_3912delinsTT:p.E1304V	Benign
	17:43091619:TT:AC	BRCA1	BRCA1:NM_007297:exon9:c.3770_3771delinsGT:p.E1257G,BRCA1:NM_007294:exon10:c.3911_3912delinsGT:p.E1304G,BRCA1:NM_007300:exon10:c.3911_3912delinsGT:p.E1304G	Benign
	17:43091619:TT:AG	BRCA1	BRCA1:NM_007297:exon9:c.3770_3771delinsCT:p.E1257A,BRCA1:NM_007294:exon10:c.3911_3912delinsCT:p.E1304A,BRCA1:NM_007300:exon10:c.3911_3912delinsCT:p.E1304A	Benign
	17:43091619:TT:CA	BRCA1	BRCA1:NM_007297:exon9:c.3770_3771delinsTG:p.E1257V,BRCA1:NM_007294:exon10:c.3911_3912delinsTG:p.E1304V,BRCA1:NM_007300:exon10:c.3911_3912delinsTG:p.E1304V	Benign
	17:43091619:TT:CC	BRCA1	BRCA1:NM_007297:exon9:c.3770_3771delinsGG:p.E1257G,BRCA1:NM_007294:exon10:c.3911_3912delinsGG:p.E1304G,BRCA1:NM_007300:exon10:c.3911_3912delinsGG:p.E1304G	Benign
	17:43091619:TTC:CTA	BRCA1	BRCA1:NM_007297:exon9:c.3769_3771delinsTAG:p.E1257_Y1816del,BRCA1:NM_007294:exon10:c.3910_3912delinsTAG:p.E1304_Y1863del,BRCA1:NM_007300:exon10:c.3910_3912delinsTAG:p.E1304_Y1884del	Pathogenic
	17:43091619:TTC:CTG	BRCA1	BRCA1:NM_007297:exon9:c.3769_3771delinsCAG:p.E1257Q,BRCA1:NM_007294:exon10:c.3910_3912delinsCAG:p.E1304Q,BRCA1:NM_007300:exon10:c.3910_3912delinsCAG:p.E1304Q	Benign
	17:43091619:TTC:CTT	BRCA1	BRCA1:NM_007297:exon9:c.3769_3771delinsAAG:p.E1257K,BRCA1:NM_007294:exon10:c.3910_3912delinsAAG:p.E1304K,BRCA1:NM_007300:exon10:c.3910_3912delinsAAG:p.E1304K	Benign
	17:43091619:TT:CG	BRCA1	BRCA1:NM_007297:exon9:c.3770_3771delinsCG:p.E1257A,BRCA1:NM_007294:exon10:c.3911_3912delinsCG:p.E1304A,BRCA1:NM_007300:exon10:c.3911_3912delinsCG:p.E1304A	Benign
	17:43091619:TTC:T	BRCA1	BRCA1:NM_007297:exon9:c.3769_3770del:p.E1257Rfs*25,BRCA1:NM_007294:exon10:c.3910_3911del:p.E1304Rfs*25,BRCA1:NM_007300:exon10:c.3910_3911del:p.E1304Rfs*25	Pathogenic
	17:43091619:TT:GA	BRCA1	BRCA1:NM_007297:exon9:c.3770_3771delinsTC:p.E1257V,BRCA1:NM_007294:exon10:c.3911_3912delinsTC:p.E1304V,BRCA1:NM_007300:exon10:c.3911_3912delinsTC:p.E1304V	Benign
	17:43091619:TT:GC	BRCA1	BRCA1:NM_007297:exon9:c.3770_3771delinsGC:p.E1257G,BRCA1:NM_007294:exon10:c.3911_3912delinsGC:p.E1304G,BRCA1:NM_007300:exon10:c.3911_3912delinsGC:p.E1304G	Benign
	17:43091619:TT:GG	BRCA1	BRCA1:NM_007297:exon9:c.3770_3771delinsCC:p.E1257A,BRCA1:NM_007294:exon10:c.3911_3912delinsCC:p.E1304A,BRCA1:NM_007300:exon10:c.3911_3912delinsCC:p.E1304A	Benign
	17:43091620:T:A	BRCA1	BRCA1:NM_007297:exon9:c.A3770T:p.E1257V,BRCA1:NM_007294:exon10:c.A3911T:p.E1304V,BRCA1:NM_007300:exon10:c.A3911T:p.E1304V	Benign
	17:43091620:T:C	BRCA1	BRCA1:NM_007297:exon9:c.A3770G:p.E1257G,BRCA1:NM_007294:exon10:c.A3911G:p.E1304G,BRCA1:NM_007300:exon10:c.A3911G:p.E1304G	Benign
	17:43091620:TC:CA	BRCA1	BRCA1:NM_007297:exon9:c.3769_3770delinsTG:p.E1257_Y1816del,BRCA1:NM_007294:exon10:c.3910_3911delinsTG:p.E1304_Y1863del,BRCA1:NM_007300:exon10:c.3910_3911delinsTG:p.E1304_Y1884del	Pathogenic
	17:43091620:TCCAATTCACTGCACTGTGA:T	BRCA1	BRCA1:NM_007297:exon9:c.3751_3769del:p.S1251Kfs*3,BRCA1:NM_007294:exon10:c.3892_3910del:p.S1298Kfs*3,BRCA1:NM_007300:exon10:c.3892_3910del:p.S1298Kfs*3	Pathogenic
	17:43091620:TCC:T	BRCA1	BRCA1:NM_007297:exon9:c.3768_3769del:p.E1257Rfs*25,BRCA1:NM_007294:exon10:c.3909_3910del:p.E1304Rfs*25,BRCA1:NM_007300:exon10:c.3909_3910del:p.E1304Rfs*25	Pathogenic
	17:43091620:T:G	BRCA1	BRCA1:NM_007297:exon9:c.A3770C:p.E1257A,BRCA1:NM_007294:exon10:c.A3911C:p.E1304A,BRCA1:NM_007300:exon10:c.A3911C:p.E1304A	Benign
	17:43091621:C:A	BRCA1	BRCA1:NM_007297:exon9:c.G3769T:p.E1257X,BRCA1:NM_007294:exon10:c.G3910T:p.E1304X,BRCA1:NM_007300:exon10:c.G3910T:p.E1304X	Pathogenic	Pathogenic
	17:43091621:CCA:C	BRCA1	BRCA1:NM_007297:exon9:c.3767_3768del:p.L1256*,BRCA1:NM_007294:exon10:c.3908_3909del:p.L1303*,BRCA1:NM_007300:exon10:c.3908_3909del:p.L1303*	Pathogenic
	17:43091621:C:CCA	BRCA1	BRCA1:NM_007297:exon9:c.3768_3769insTG:p.E1257Wfs*4,BRCA1:NM_007294:exon10:c.3909_3910insTG:p.E1304Wfs*4,BRCA1:NM_007300:exon10:c.3909_3910insTG:p.E1304Wfs*4	Pathogenic	Pathogenic
	17:43091621:C:CT	BRCA1	BRCA1:NM_007297:exon9:c.3768_3769insA:p.E1257Rfs*26,BRCA1:NM_007294:exon10:c.3909_3910insA:p.E1304Rfs*26,BRCA1:NM_007300:exon10:c.3909_3910insA:p.E1304Rfs*26	Pathogenic
	17:43091621:C:G	BRCA1	BRCA1:NM_007297:exon9:c.G3769C:p.E1257Q,BRCA1:NM_007294:exon10:c.G3910C:p.E1304Q,BRCA1:NM_007300:exon10:c.G3910C:p.E1304Q	Benign
	17:43091621:C:T	BRCA1	BRCA1:NM_007297:exon9:c.G3769A:p.E1257K,BRCA1:NM_007294:exon10:c.G3910A:p.E1304K,BRCA1:NM_007300:exon10:c.G3910A:p.E1304K	Benign
	17:43091622:C:A	BRCA1	BRCA1:NM_007297:exon9:c.G3768T:p.L1256F,BRCA1:NM_007294:exon10:c.G3909T:p.L1303F,BRCA1:NM_007300:exon10:c.G3909T:p.L1303F	Benign	Conflicting_interpretations_of_pathogenicity
	17:43091622:CAA:AAC	BRCA1	BRCA1:NM_007297:exon9:c.3766_3768delinsGTT:p.L1256V,BRCA1:NM_007294:exon10:c.3907_3909delinsGTT:p.L1303V,BRCA1:NM_007300:exon10:c.3907_3909delinsGTT:p.L1303V	Benign
	17:43091622:CAA:AAG	BRCA1	BRCA1:NM_007297:exon9:c.3766_3768delinsCTT:p.L1256L,BRCA1:NM_007294:exon10:c.3907_3909delinsCTT:p.L1303L,BRCA1:NM_007300:exon10:c.3907_3909delinsCTT:p.L1303L	Benign
	17:43091622:CAA:ACG	BRCA1	BRCA1:NM_007297:exon9:c.3766_3768delinsCGT:p.L1256R,BRCA1:NM_007294:exon10:c.3907_3909delinsCGT:p.L1303R,BRCA1:NM_007300:exon10:c.3907_3909delinsCGT:p.L1303R	Benign
	17:43091622:CAA:ACT	BRCA1	BRCA1:NM_007297:exon9:c.3766_3768delinsAGT:p.L1256S,BRCA1:NM_007294:exon10:c.3907_3909delinsAGT:p.L1303S,BRCA1:NM_007300:exon10:c.3907_3909delinsAGT:p.L1303S	Benign
	17:43091622:CAA:AGG	BRCA1	BRCA1:NM_007297:exon9:c.3766_3768delinsCCT:p.L1256P,BRCA1:NM_007294:exon10:c.3907_3909delinsCCT:p.L1303P,BRCA1:NM_007300:exon10:c.3907_3909delinsCCT:p.L1303P	Benign
	17:43091622:CA:AG	BRCA1	BRCA1:NM_007297:exon9:c.3767_3768delinsCT:p.L1256S,BRCA1:NM_007294:exon10:c.3908_3909delinsCT:p.L1303S,BRCA1:NM_007300:exon10:c.3908_3909delinsCT:p.L1303S	Benign
	17:43091622:CAA:GAC	BRCA1	BRCA1:NM_007297:exon9:c.3766_3768delinsGTC:p.L1256V,BRCA1:NM_007294:exon10:c.3907_3909delinsGTC:p.L1303V,BRCA1:NM_007300:exon10:c.3907_3909delinsGTC:p.L1303V	Benign
	17:43091622:CAA:GAG	BRCA1	BRCA1:NM_007297:exon9:c.3766_3768delinsCTC:p.L1256L,BRCA1:NM_007294:exon10:c.3907_3909delinsCTC:p.L1303L,BRCA1:NM_007300:exon10:c.3907_3909delinsCTC:p.L1303L	Benign
	17:43091622:CAA:GCG	BRCA1	BRCA1:NM_007297:exon9:c.3766_3768delinsCGC:p.L1256R,BRCA1:NM_007294:exon10:c.3907_3909delinsCGC:p.L1303R,BRCA1:NM_007300:exon10:c.3907_3909delinsCGC:p.L1303R	Benign
	17:43091622:CAA:GCT	BRCA1	BRCA1:NM_007297:exon9:c.3766_3768delinsAGC:p.L1256S,BRCA1:NM_007294:exon10:c.3907_3909delinsAGC:p.L1303S,BRCA1:NM_007300:exon10:c.3907_3909delinsAGC:p.L1303S	Benign
	17:43091622:CAA:GGG	BRCA1	BRCA1:NM_007297:exon9:c.3766_3768delinsCCC:p.L1256P,BRCA1:NM_007294:exon10:c.3907_3909delinsCCC:p.L1303P,BRCA1:NM_007300:exon10:c.3907_3909delinsCCC:p.L1303P	Benign
	17:43091622:CAA:TAC	BRCA1	BRCA1:NM_007297:exon9:c.3766_3768delinsGTA:p.L1256V,BRCA1:NM_007294:exon10:c.3907_3909delinsGTA:p.L1303V,BRCA1:NM_007300:exon10:c.3907_3909delinsGTA:p.L1303V	Benign
	17:43091622:CAA:TAG	BRCA1	BRCA1:NM_007297:exon9:c.3766_3768delinsCTA:p.L1256L,BRCA1:NM_007294:exon10:c.3907_3909delinsCTA:p.L1303L,BRCA1:NM_007300:exon10:c.3907_3909delinsCTA:p.L1303L	Benign
	17:43091622:CAA:TCG	BRCA1	BRCA1:NM_007297:exon9:c.3766_3768delinsCGA:p.L1256R,BRCA1:NM_007294:exon10:c.3907_3909delinsCGA:p.L1303R,BRCA1:NM_007300:exon10:c.3907_3909delinsCGA:p.L1303R	Benign
	17:43091622:CAA:TCT	BRCA1	BRCA1:NM_007297:exon9:c.3766_3768delinsAGA:p.L1256R,BRCA1:NM_007294:exon10:c.3907_3909delinsAGA:p.L1303R,BRCA1:NM_007300:exon10:c.3907_3909delinsAGA:p.L1303R	Benign
	17:43091622:CAA:TGG	BRCA1	BRCA1:NM_007297:exon9:c.3766_3768delinsCCA:p.L1256P,BRCA1:NM_007294:exon10:c.3907_3909delinsCCA:p.L1303P,BRCA1:NM_007300:exon10:c.3907_3909delinsCCA:p.L1303P	Benign
	17:43091622:CA:GG	BRCA1	BRCA1:NM_007297:exon9:c.3767_3768delinsCC:p.L1256S,BRCA1:NM_007294:exon10:c.3908_3909delinsCC:p.L1303S,BRCA1:NM_007300:exon10:c.3908_3909delinsCC:p.L1303S	Benign
	17:43091622:CA:TC	BRCA1	BRCA1:NM_007297:exon9:c.3767_3768delinsGA:p.L1256_Y1816del,BRCA1:NM_007294:exon10:c.3908_3909delinsGA:p.L1303_Y1863del,BRCA1:NM_007300:exon10:c.3908_3909delinsGA:p.L1303_Y1884del	Pathogenic
	17:43091622:CA:TG	BRCA1	BRCA1:NM_007297:exon9:c.3767_3768delinsCA:p.L1256S,BRCA1:NM_007294:exon10:c.3908_3909delinsCA:p.L1303S,BRCA1:NM_007300:exon10:c.3908_3909delinsCA:p.L1303S	Benign
	17:43091622:CA:TT	BRCA1	BRCA1:NM_007297:exon9:c.3767_3768delinsAA:p.L1256_Y1816del,BRCA1:NM_007294:exon10:c.3908_3909delinsAA:p.L1303_Y1863del,BRCA1:NM_007300:exon10:c.3908_3909delinsAA:p.L1303_Y1884del	Pathogenic
	17:43091622:C:CA	BRCA1	BRCA1:NM_007297:exon9:c.3767dupT:p.L1256Ffs*27,BRCA1:NM_007294:exon10:c.3908dupT:p.L1303Ffs*27,BRCA1:NM_007300:exon10:c.3908dupT:p.L1303Ffs*27	Pathogenic	Pathogenic
	17:43091622:C:CT	BRCA1	BRCA1:NM_007297:exon9:c.3767_3768insA:p.E1257Gfs*26,BRCA1:NM_007294:exon10:c.3908_3909insA:p.E1304Gfs*26,BRCA1:NM_007300:exon10:c.3908_3909insA:p.E1304Gfs*26	Pathogenic
	17:43091622:C:CTAAGTTCT	BRCA1	BRCA1:NM_007297:exon9:c.3767_3768insAGAACTTA:p.D1258Lfs*5,BRCA1:NM_007294:exon10:c.3908_3909insAGAACTTA:p.D1305Lfs*5,BRCA1:NM_007300:exon10:c.3908_3909insAGAACTTA:p.D1305Lfs*5	Pathogenic
	17:43091622:C:G	BRCA1	BRCA1:NM_007297:exon9:c.G3768C:p.L1256F,BRCA1:NM_007294:exon10:c.G3909C:p.L1303F,BRCA1:NM_007300:exon10:c.G3909C:p.L1303F	Benign
	17:43091623:A:AATTCACTG	BRCA1	BRCA1:NM_007297:exon9:c.3766_3767insCAGTGAAT:p.L1256Sfs*7,BRCA1:NM_007294:exon10:c.3907_3908insCAGTGAAT:p.L1303Sfs*7,BRCA1:NM_007300:exon10:c.3907_3908insCAGTGAAT:p.L1303Sfs*7	Pathogenic
	17:43091623:AA:CG	BRCA1	BRCA1:NM_007297:exon9:c.3766_3767delinsCG:p.L1256R,BRCA1:NM_007294:exon10:c.3907_3908delinsCG:p.L1303R,BRCA1:NM_007300:exon10:c.3907_3908delinsCG:p.L1303R	Benign
	17:43091623:AA:CT	BRCA1	BRCA1:NM_007297:exon9:c.3766_3767delinsAG:p.L1256R,BRCA1:NM_007294:exon10:c.3907_3908delinsAG:p.L1303R,BRCA1:NM_007300:exon10:c.3907_3908delinsAG:p.L1303R	Benign
	17:43091623:AA:GG	BRCA1	BRCA1:NM_007297:exon9:c.3766_3767delinsCC:p.L1256P,BRCA1:NM_007294:exon10:c.3907_3908delinsCC:p.L1303P,BRCA1:NM_007300:exon10:c.3907_3908delinsCC:p.L1303P	Benign
	17:43091623:A:AT	BRCA1	BRCA1:NM_007297:exon9:c.3766_3767insA:p.L1256Yfs*27,BRCA1:NM_007294:exon10:c.3907_3908insA:p.L1303Yfs*27,BRCA1:NM_007300:exon10:c.3907_3908insA:p.L1303Yfs*27	Pathogenic
	17:43091623:AAT:A	BRCA1	BRCA1:NM_007297:exon9:c.3765_3766del:p.E1255Dfs*27,BRCA1:NM_007294:exon10:c.3906_3907del:p.E1302Dfs*27,BRCA1:NM_007300:exon10:c.3906_3907del:p.E1302Dfs*27	Pathogenic
	17:43091623:AA:TCC	BRCA1	BRCA1:NM_007297:exon9:c.3766_3767delinsGGA:p.L1256Gfs*27,BRCA1:NM_007294:exon10:c.3907_3908delinsGGA:p.L1303Gfs*27,BRCA1:NM_007300:exon10:c.3907_3908delinsGGA:p.L1303Gfs*27	Pathogenic	Pathogenic
	17:43091623:A:C	BRCA1	BRCA1:NM_007297:exon9:c.T3767G:p.L1256W,BRCA1:NM_007294:exon10:c.T3908G:p.L1303W,BRCA1:NM_007300:exon10:c.T3908G:p.L1303W	Benign	Conflicting_interpretations_of_pathogenicity
	17:43091623:A:G	BRCA1	BRCA1:NM_007297:exon9:c.T3767C:p.L1256S,BRCA1:NM_007294:exon10:c.T3908C:p.L1303S,BRCA1:NM_007300:exon10:c.T3908C:p.L1303S	Benign
	17:43091623:A:T	BRCA1	BRCA1:NM_007297:exon9:c.T3767A:p.L1256X,BRCA1:NM_007294:exon10:c.T3908A:p.L1303X,BRCA1:NM_007300:exon10:c.T3908A:p.L1303X	Pathogenic
	17:43091624:A:AT	BRCA1	BRCA1:NM_007297:exon9:c.3765dupA:p.L1256Ifs*27,BRCA1:NM_007294:exon10:c.3906dupA:p.L1303Ifs*27,BRCA1:NM_007300:exon10:c.3906dupA:p.L1303Ifs*27	Pathogenic
	17:43091624:A:C	BRCA1	BRCA1:NM_007297:exon9:c.T3766G:p.L1256V,BRCA1:NM_007294:exon10:c.T3907G:p.L1303V,BRCA1:NM_007300:exon10:c.T3907G:p.L1303V	Benign
	17:43091624:A:T	BRCA1	BRCA1:NM_007297:exon9:c.T3766A:p.L1256M,BRCA1:NM_007294:exon10:c.T3907A:p.L1303M,BRCA1:NM_007300:exon10:c.T3907A:p.L1303M	Benign
	17:43091624:ATTC:A	BRCA1	BRCA1:NM_007297:exon9:c.3763_3765del:p.E1255del,BRCA1:NM_007294:exon10:c.3904_3906del:p.E1302del,BRCA1:NM_007300:exon10:c.3904_3906del:p.E1302del	Pathogenic
	17:43091625:T:A	BRCA1	BRCA1:NM_007297:exon9:c.A3765T:p.E1255D,BRCA1:NM_007294:exon10:c.A3906T:p.E1302D,BRCA1:NM_007300:exon10:c.A3906T:p.E1302D	Benign	Conflicting_interpretations_of_pathogenicity
	17:43091625:T:G	BRCA1	BRCA1:NM_007297:exon9:c.A3765C:p.E1255D,BRCA1:NM_007294:exon10:c.A3906C:p.E1302D,BRCA1:NM_007300:exon10:c.A3906C:p.E1302D	Benign
	17:43091625:TT:AA	BRCA1	BRCA1:NM_007297:exon9:c.3764_3765delinsTT:p.E1255V,BRCA1:NM_007294:exon10:c.3905_3906delinsTT:p.E1302V,BRCA1:NM_007300:exon10:c.3905_3906delinsTT:p.E1302V	Benign
	17:43091625:TT:AC	BRCA1	BRCA1:NM_007297:exon9:c.3764_3765delinsGT:p.E1255G,BRCA1:NM_007294:exon10:c.3905_3906delinsGT:p.E1302G,BRCA1:NM_007300:exon10:c.3905_3906delinsGT:p.E1302G	Benign
	17:43091625:TT:AG	BRCA1	BRCA1:NM_007297:exon9:c.3764_3765delinsCT:p.E1255A,BRCA1:NM_007294:exon10:c.3905_3906delinsCT:p.E1302A,BRCA1:NM_007300:exon10:c.3905_3906delinsCT:p.E1302A	Benign
	17:43091625:TT:CA	BRCA1	BRCA1:NM_007297:exon9:c.3764_3765delinsTG:p.E1255V,BRCA1:NM_007294:exon10:c.3905_3906delinsTG:p.E1302V,BRCA1:NM_007300:exon10:c.3905_3906delinsTG:p.E1302V	Benign
	17:43091625:TT:CC	BRCA1	BRCA1:NM_007297:exon9:c.3764_3765delinsGG:p.E1255G,BRCA1:NM_007294:exon10:c.3905_3906delinsGG:p.E1302G,BRCA1:NM_007300:exon10:c.3905_3906delinsGG:p.E1302G	Benign
	17:43091625:TTC:CTA	BRCA1	BRCA1:NM_007297:exon9:c.3763_3765delinsTAG:p.E1255_Y1816del,BRCA1:NM_007294:exon10:c.3904_3906delinsTAG:p.E1302_Y1863del,BRCA1:NM_007300:exon10:c.3904_3906delinsTAG:p.E1302_Y1884del	Pathogenic
	17:43091625:TTC:CTG	BRCA1	BRCA1:NM_007297:exon9:c.3763_3765delinsCAG:p.E1255Q,BRCA1:NM_007294:exon10:c.3904_3906delinsCAG:p.E1302Q,BRCA1:NM_007300:exon10:c.3904_3906delinsCAG:p.E1302Q	Benign
	17:43091625:TTC:CTT	BRCA1	BRCA1:NM_007297:exon9:c.3763_3765delinsAAG:p.E1255K,BRCA1:NM_007294:exon10:c.3904_3906delinsAAG:p.E1302K,BRCA1:NM_007300:exon10:c.3904_3906delinsAAG:p.E1302K	Benign
	17:43091625:TT:CG	BRCA1	BRCA1:NM_007297:exon9:c.3764_3765delinsCG:p.E1255A,BRCA1:NM_007294:exon10:c.3905_3906delinsCG:p.E1302A,BRCA1:NM_007300:exon10:c.3905_3906delinsCG:p.E1302A	Benign
	17:43091625:TT:GA	BRCA1	BRCA1:NM_007297:exon9:c.3764_3765delinsTC:p.E1255V,BRCA1:NM_007294:exon10:c.3905_3906delinsTC:p.E1302V,BRCA1:NM_007300:exon10:c.3905_3906delinsTC:p.E1302V	Benign
	17:43091625:TT:GC	BRCA1	BRCA1:NM_007297:exon9:c.3764_3765delinsGC:p.E1255G,BRCA1:NM_007294:exon10:c.3905_3906delinsGC:p.E1302G,BRCA1:NM_007300:exon10:c.3905_3906delinsGC:p.E1302G	Benign
	17:43091625:TT:GG	BRCA1	BRCA1:NM_007297:exon9:c.3764_3765delinsCC:p.E1255A,BRCA1:NM_007294:exon10:c.3905_3906delinsCC:p.E1302A,BRCA1:NM_007300:exon10:c.3905_3906delinsCC:p.E1302A	Benign
	17:43091626:T:A	BRCA1	BRCA1:NM_007297:exon9:c.A3764T:p.E1255V,BRCA1:NM_007294:exon10:c.A3905T:p.E1302V,BRCA1:NM_007300:exon10:c.A3905T:p.E1302V	Benign
	17:43091626:T:C	BRCA1	BRCA1:NM_007297:exon9:c.A3764G:p.E1255G,BRCA1:NM_007294:exon10:c.A3905G:p.E1302G,BRCA1:NM_007300:exon10:c.A3905G:p.E1302G	Benign
	17:43091626:TCACTG:T	BRCA1	BRCA1:NM_007297:exon9:c.3759_3763del:p.C1253*,BRCA1:NM_007294:exon10:c.3900_3904del:p.C1300*,BRCA1:NM_007300:exon10:c.3900_3904del:p.C1300*	Pathogenic
	17:43091626:TCA:T	BRCA1	BRCA1:NM_007297:exon9:c.3762_3763del:p.S1254Rfs*28,BRCA1:NM_007294:exon10:c.3903_3904del:p.S1301Rfs*28,BRCA1:NM_007300:exon10:c.3903_3904del:p.S1301Rfs*28	Pathogenic
	17:43091626:TC:CA	BRCA1	BRCA1:NM_007297:exon9:c.3763_3764delinsTG:p.E1255_Y1816del,BRCA1:NM_007294:exon10:c.3904_3905delinsTG:p.E1302_Y1863del,BRCA1:NM_007300:exon10:c.3904_3905delinsTG:p.E1302_Y1884del	Pathogenic
	17:43091626:T:G	BRCA1	BRCA1:NM_007297:exon9:c.A3764C:p.E1255A,BRCA1:NM_007294:exon10:c.A3905C:p.E1302A,BRCA1:NM_007300:exon10:c.A3905C:p.E1302A	Benign
	17:43091627:C:A	BRCA1	BRCA1:NM_007297:exon9:c.G3763T:p.E1255X,BRCA1:NM_007294:exon10:c.G3904T:p.E1302X,BRCA1:NM_007300:exon10:c.G3904T:p.E1302X	Pathogenic	Pathogenic
	17:43091627:CACT:C	BRCA1	BRCA1:NM_007297:exon9:c.3760_3762del:p.S1254del,BRCA1:NM_007294:exon10:c.3901_3903del:p.S1301del,BRCA1:NM_007300:exon10:c.3901_3903del:p.S1301del	Pathogenic
	17:43091627:C:CAA	BRCA1	BRCA1:NM_007297:exon9:c.3762_3763insTT:p.E1255Lfs*6,BRCA1:NM_007294:exon10:c.3903_3904insTT:p.E1302Lfs*6,BRCA1:NM_007300:exon10:c.3903_3904insTT:p.E1302Lfs*6	Pathogenic
	17:43091627:C:CCT	BRCA1	BRCA1:NM_007297:exon9:c.3762_3763insAG:p.E1255Rfs*6,BRCA1:NM_007294:exon10:c.3903_3904insAG:p.E1302Rfs*6,BRCA1:NM_007300:exon10:c.3903_3904insAG:p.E1302Rfs*6	Pathogenic
	17:43091627:C:G	BRCA1	BRCA1:NM_007297:exon9:c.G3763C:p.E1255Q,BRCA1:NM_007294:exon10:c.G3904C:p.E1302Q,BRCA1:NM_007300:exon10:c.G3904C:p.E1302Q	Benign
	17:43091627:C:T	BRCA1	BRCA1:NM_007297:exon9:c.G3763A:p.E1255K,BRCA1:NM_007294:exon10:c.G3904A:p.E1302K,BRCA1:NM_007300:exon10:c.G3904A:p.E1302K	Benign	Conflicting_interpretations_of_pathogenicity
	17:43091628:A:AC	BRCA1	BRCA1:NM_007297:exon9:c.3761dupG:p.S1254Rfs*2,BRCA1:NM_007294:exon10:c.3902dupG:p.S1301Rfs*2,BRCA1:NM_007300:exon10:c.3902dupG:p.S1301Rfs*2	Pathogenic
	17:43091628:A:C	BRCA1	BRCA1:NM_007297:exon9:c.T3762G:p.S1254R,BRCA1:NM_007294:exon10:c.T3903G:p.S1301R,BRCA1:NM_007300:exon10:c.T3903G:p.S1301R	Benign
	17:43091628:AC:CG	BRCA1	BRCA1:NM_007297:exon9:c.3761_3762delinsCG:p.S1254T,BRCA1:NM_007294:exon10:c.3902_3903delinsCG:p.S1301T,BRCA1:NM_007300:exon10:c.3902_3903delinsCG:p.S1301T	Benign
	17:43091628:AC:GA	BRCA1	BRCA1:NM_007297:exon9:c.3761_3762delinsTC:p.S1254I,BRCA1:NM_007294:exon10:c.3902_3903delinsTC:p.S1301I,BRCA1:NM_007300:exon10:c.3902_3903delinsTC:p.S1301I	Benign
	17:43091628:AC:GG	BRCA1	BRCA1:NM_007297:exon9:c.3761_3762delinsCC:p.S1254T,BRCA1:NM_007294:exon10:c.3902_3903delinsCC:p.S1301T,BRCA1:NM_007300:exon10:c.3902_3903delinsCC:p.S1301T	Benign
	17:43091628:AC:GT	BRCA1	BRCA1:NM_007297:exon9:c.3761_3762delinsAC:p.S1254N,BRCA1:NM_007294:exon10:c.3902_3903delinsAC:p.S1301N,BRCA1:NM_007300:exon10:c.3902_3903delinsAC:p.S1301N	Benign
	17:43091628:AC:TA	BRCA1	BRCA1:NM_007297:exon9:c.3761_3762delinsTA:p.S1254I,BRCA1:NM_007294:exon10:c.3902_3903delinsTA:p.S1301I,BRCA1:NM_007300:exon10:c.3902_3903delinsTA:p.S1301I	Benign
	17:43091628:ACT:A	BRCA1	BRCA1:NM_007297:exon9:c.3760_3761del:p.S1254*,BRCA1:NM_007294:exon10:c.3901_3902del:p.S1301*,BRCA1:NM_007300:exon10:c.3901_3902del:p.S1301*	Pathogenic	Pathogenic
	17:43091628:ACT:CAA	BRCA1	BRCA1:NM_007297:exon9:c.3760_3762delinsTTG:p.S1254L,BRCA1:NM_007294:exon10:c.3901_3903delinsTTG:p.S1301L,BRCA1:NM_007300:exon10:c.3901_3903delinsTTG:p.S1301L	Benign
	17:43091628:ACT:CAG	BRCA1	BRCA1:NM_007297:exon9:c.3760_3762delinsCTG:p.S1254L,BRCA1:NM_007294:exon10:c.3901_3903delinsCTG:p.S1301L,BRCA1:NM_007300:exon10:c.3901_3903delinsCTG:p.S1301L	Benign
	17:43091628:ACT:CCC	BRCA1	BRCA1:NM_007297:exon9:c.3760_3762delinsGGG:p.S1254G,BRCA1:NM_007294:exon10:c.3901_3903delinsGGG:p.S1301G,BRCA1:NM_007300:exon10:c.3901_3903delinsGGG:p.S1301G	Benign
	17:43091628:ACT:CCG	BRCA1	BRCA1:NM_007297:exon9:c.3760_3762delinsCGG:p.S1254R,BRCA1:NM_007294:exon10:c.3901_3903delinsCGG:p.S1301R,BRCA1:NM_007300:exon10:c.3901_3903delinsCGG:p.S1301R	Benign
	17:43091628:ACT:CGA	BRCA1	BRCA1:NM_007297:exon9:c.3760_3762delinsTCG:p.S1254S,BRCA1:NM_007294:exon10:c.3901_3903delinsTCG:p.S1301S,BRCA1:NM_007300:exon10:c.3901_3903delinsTCG:p.S1301S	Benign
	17:43091628:ACT:CTA	BRCA1	BRCA1:NM_007297:exon9:c.3760_3762delinsTAG:p.S1254_Y1816del,BRCA1:NM_007294:exon10:c.3901_3903delinsTAG:p.S1301_Y1863del,BRCA1:NM_007300:exon10:c.3901_3903delinsTAG:p.S1301_Y1884del	Pathogenic
	17:43091628:AC:TG	BRCA1	BRCA1:NM_007297:exon9:c.3761_3762delinsCA:p.S1254T,BRCA1:NM_007294:exon10:c.3902_3903delinsCA:p.S1301T,BRCA1:NM_007300:exon10:c.3902_3903delinsCA:p.S1301T	Benign
	17:43091628:ACT:GAG	BRCA1	BRCA1:NM_007297:exon9:c.3760_3762delinsCTC:p.S1254L,BRCA1:NM_007294:exon10:c.3901_3903delinsCTC:p.S1301L,BRCA1:NM_007300:exon10:c.3901_3903delinsCTC:p.S1301L	Benign
	17:43091628:ACT:GCA	BRCA1	BRCA1:NM_007297:exon9:c.3760_3762delinsTGC:p.S1254C,BRCA1:NM_007294:exon10:c.3901_3903delinsTGC:p.S1301C,BRCA1:NM_007300:exon10:c.3901_3903delinsTGC:p.S1301C	Benign
	17:43091628:ACT:GCC	BRCA1	BRCA1:NM_007297:exon9:c.3760_3762delinsGGC:p.S1254G,BRCA1:NM_007294:exon10:c.3901_3903delinsGGC:p.S1301G,BRCA1:NM_007300:exon10:c.3901_3903delinsGGC:p.S1301G	Benign
	17:43091628:ACT:GCG	BRCA1	BRCA1:NM_007297:exon9:c.3760_3762delinsCGC:p.S1254R,BRCA1:NM_007294:exon10:c.3901_3903delinsCGC:p.S1301R,BRCA1:NM_007300:exon10:c.3901_3903delinsCGC:p.S1301R	Benign
	17:43091628:ACT:GGA	BRCA1	BRCA1:NM_007297:exon9:c.3760_3762delinsTCC:p.S1254S,BRCA1:NM_007294:exon10:c.3901_3903delinsTCC:p.S1301S,BRCA1:NM_007300:exon10:c.3901_3903delinsTCC:p.S1301S	Benign
	17:43091628:ACT:TAA	BRCA1	BRCA1:NM_007297:exon9:c.3760_3762delinsTTA:p.S1254L,BRCA1:NM_007294:exon10:c.3901_3903delinsTTA:p.S1301L,BRCA1:NM_007300:exon10:c.3901_3903delinsTTA:p.S1301L	Benign
	17:43091628:ACT:TAG	BRCA1	BRCA1:NM_007297:exon9:c.3760_3762delinsCTA:p.S1254L,BRCA1:NM_007294:exon10:c.3901_3903delinsCTA:p.S1301L,BRCA1:NM_007300:exon10:c.3901_3903delinsCTA:p.S1301L	Benign
	17:43091628:ACT:TCA	BRCA1	BRCA1:NM_007297:exon9:c.3760_3762delinsTGA:p.S1254_Y1816del,BRCA1:NM_007294:exon10:c.3901_3903delinsTGA:p.S1301_Y1863del,BRCA1:NM_007300:exon10:c.3901_3903delinsTGA:p.S1301_Y1884del	Pathogenic
	17:43091628:ACT:TCC	BRCA1	BRCA1:NM_007297:exon9:c.3760_3762delinsGGA:p.S1254G,BRCA1:NM_007294:exon10:c.3901_3903delinsGGA:p.S1301G,BRCA1:NM_007300:exon10:c.3901_3903delinsGGA:p.S1301G	Benign
	17:43091628:ACT:TCG	BRCA1	BRCA1:NM_007297:exon9:c.3760_3762delinsCGA:p.S1254R,BRCA1:NM_007294:exon10:c.3901_3903delinsCGA:p.S1301R,BRCA1:NM_007300:exon10:c.3901_3903delinsCGA:p.S1301R	Benign
	17:43091628:ACT:TGA	BRCA1	BRCA1:NM_007297:exon9:c.3760_3762delinsTCA:p.S1254S,BRCA1:NM_007294:exon10:c.3901_3903delinsTCA:p.S1301S,BRCA1:NM_007300:exon10:c.3901_3903delinsTCA:p.S1301S	Benign
	17:43091628:ACT:TTA	BRCA1	BRCA1:NM_007297:exon9:c.3760_3762delinsTAA:p.S1254_Y1816del,BRCA1:NM_007294:exon10:c.3901_3903delinsTAA:p.S1301_Y1863del,BRCA1:NM_007300:exon10:c.3901_3903delinsTAA:p.S1301_Y1884del	Pathogenic
	17:43091628:A:T	BRCA1	BRCA1:NM_007297:exon9:c.T3762A:p.S1254R,BRCA1:NM_007294:exon10:c.T3903A:p.S1301R,BRCA1:NM_007300:exon10:c.T3903A:p.S1301R	Benign	Conflicting_interpretations_of_pathogenicity
	17:43091629:C:A	BRCA1	BRCA1:NM_007297:exon9:c.G3761T:p.S1254I,BRCA1:NM_007294:exon10:c.G3902T:p.S1301I,BRCA1:NM_007300:exon10:c.G3902T:p.S1301I	Benign
	17:43091629:C:CA	BRCA1	BRCA1:NM_007297:exon9:c.3760_3761insT:p.S1254Mfs*2,BRCA1:NM_007294:exon10:c.3901_3902insT:p.S1301Mfs*2,BRCA1:NM_007300:exon10:c.3901_3902insT:p.S1301Mfs*2	Pathogenic
	17:43091629:C:CT	BRCA1	BRCA1:NM_007297:exon9:c.3760dupA:p.S1254Kfs*2,BRCA1:NM_007294:exon10:c.3901dupA:p.S1301Kfs*2,BRCA1:NM_007300:exon10:c.3901dupA:p.S1301Kfs*2	Pathogenic
	17:43091629:C:G	BRCA1	BRCA1:NM_007297:exon9:c.G3761C:p.S1254T,BRCA1:NM_007294:exon10:c.G3902C:p.S1301T,BRCA1:NM_007300:exon10:c.G3902C:p.S1301T	Benign
	17:43091629:C:T	BRCA1	BRCA1:NM_007297:exon9:c.G3761A:p.S1254N,BRCA1:NM_007294:exon10:c.G3902A:p.S1301N,BRCA1:NM_007300:exon10:c.G3902A:p.S1301N	Benign	Conflicting_interpretations_of_pathogenicity
	17:43091629:CT:AG	BRCA1	BRCA1:NM_007297:exon9:c.3760_3761delinsCT:p.S1254L,BRCA1:NM_007294:exon10:c.3901_3902delinsCT:p.S1301L,BRCA1:NM_007300:exon10:c.3901_3902delinsCT:p.S1301L	Benign
	17:43091629:CT:GA	BRCA1	BRCA1:NM_007297:exon9:c.3760_3761delinsTC:p.S1254S,BRCA1:NM_007294:exon10:c.3901_3902delinsTC:p.S1301S,BRCA1:NM_007300:exon10:c.3901_3902delinsTC:p.S1301S	Benign
	17:43091629:CTG:C	BRCA1	BRCA1:NM_007297:exon9:c.3759_3760del:p.C1253Wfs*2,BRCA1:NM_007294:exon10:c.3900_3901del:p.C1300Wfs*2,BRCA1:NM_007300:exon10:c.3900_3901del:p.C1300Wfs*2	Pathogenic
	17:43091630:T:A	BRCA1	BRCA1:NM_007297:exon9:c.A3760T:p.S1254C,BRCA1:NM_007294:exon10:c.A3901T:p.S1301C,BRCA1:NM_007300:exon10:c.A3901T:p.S1301C	Benign	Conflicting_interpretations_of_pathogenicity
	17:43091630:T:C	BRCA1	BRCA1:NM_007297:exon9:c.A3760G:p.S1254G,BRCA1:NM_007294:exon10:c.A3901G:p.S1301G,BRCA1:NM_007300:exon10:c.A3901G:p.S1301G	Benign	Conflicting_interpretations_of_pathogenicity
	17:43091630:T:G	BRCA1	BRCA1:NM_007297:exon9:c.A3760C:p.S1254R,BRCA1:NM_007294:exon10:c.A3901C:p.S1301R,BRCA1:NM_007300:exon10:c.A3901C:p.S1301R	Benign
	17:43091630:TGCAC:T	BRCA1	BRCA1:NM_007297:exon9:c.3756_3759del:p.C1253Vfs*6,BRCA1:NM_007294:exon10:c.3897_3900del:p.C1300Vfs*6,BRCA1:NM_007300:exon10:c.3897_3900del:p.C1300Vfs*6	Pathogenic
	17:43091630:TGCACTGTG:T	BRCA1	BRCA1:NM_007297:exon9:c.3752_3759del:p.S1251*,BRCA1:NM_007294:exon10:c.3893_3900del:p.S1298*,BRCA1:NM_007300:exon10:c.3893_3900del:p.S1298*	Pathogenic
	17:43091630:TGC:T	BRCA1	BRCA1:NM_007297:exon9:c.3758_3759del:p.C1253*,BRCA1:NM_007294:exon10:c.3899_3900del:p.C1300*,BRCA1:NM_007300:exon10:c.3899_3900del:p.C1300*	Pathogenic
	17:43091630:T:TA	BRCA1	BRCA1:NM_007297:exon9:c.3759_3760insT:p.S1254*,BRCA1:NM_007294:exon10:c.3900_3901insT:p.S1301*,BRCA1:NM_007300:exon10:c.3900_3901insT:p.S1301*	Pathogenic
	17:43091630:T:TCCAA	BRCA1	BRCA1:NM_007297:exon9:c.3759_3760insTTGG:p.S1254Lfs*3,BRCA1:NM_007294:exon10:c.3900_3901insTTGG:p.S1301Lfs*3,BRCA1:NM_007300:exon10:c.3900_3901insTTGG:p.S1301Lfs*3	Pathogenic
	17:43091630:T:TG	BRCA1	BRCA1:NM_007297:exon9:c.3759dupC:p.S1254Qfs*2,BRCA1:NM_007294:exon10:c.3900dupC:p.S1301Qfs*2,BRCA1:NM_007300:exon10:c.3900dupC:p.S1301Qfs*2	Pathogenic
	17:43091630:T:TGC	BRCA1	BRCA1:NM_007297:exon9:c.3759_3760insGC:p.S1254Afs*7,BRCA1:NM_007294:exon10:c.3900_3901insGC:p.S1301Afs*7,BRCA1:NM_007300:exon10:c.3900_3901insGC:p.S1301Afs*7	Pathogenic
	17:43091631:G:C	BRCA1	BRCA1:NM_007297:exon9:c.C3759G:p.C1253W,BRCA1:NM_007294:exon10:c.C3900G:p.C1300W,BRCA1:NM_007300:exon10:c.C3900G:p.C1300W	Benign
	17:43091631:GC:AA	BRCA1	BRCA1:NM_007297:exon9:c.3758_3759delinsTT:p.C1253F,BRCA1:NM_007294:exon10:c.3899_3900delinsTT:p.C1300F,BRCA1:NM_007300:exon10:c.3899_3900delinsTT:p.C1300F	Benign
	17:43091631:GCA:ACC	BRCA1	BRCA1:NM_007297:exon9:c.3757_3759delinsGGT:p.C1253G,BRCA1:NM_007294:exon10:c.3898_3900delinsGGT:p.C1300G,BRCA1:NM_007300:exon10:c.3898_3900delinsGGT:p.C1300G	Benign
	17:43091631:GCA:ACG	BRCA1	BRCA1:NM_007297:exon9:c.3757_3759delinsCGT:p.C1253R,BRCA1:NM_007294:exon10:c.3898_3900delinsCGT:p.C1300R,BRCA1:NM_007300:exon10:c.3898_3900delinsCGT:p.C1300R	Benign
	17:43091631:GCA:ACT	BRCA1	BRCA1:NM_007297:exon9:c.3757_3759delinsAGT:p.C1253S,BRCA1:NM_007294:exon10:c.3898_3900delinsAGT:p.C1300S,BRCA1:NM_007300:exon10:c.3898_3900delinsAGT:p.C1300S	Benign
	17:43091631:GCA:CCC	BRCA1	BRCA1:NM_007297:exon9:c.3757_3759delinsGGG:p.C1253G,BRCA1:NM_007294:exon10:c.3898_3900delinsGGG:p.C1300G,BRCA1:NM_007300:exon10:c.3898_3900delinsGGG:p.C1300G	Benign
	17:43091631:GCA:CCG	BRCA1	BRCA1:NM_007297:exon9:c.3757_3759delinsCGG:p.C1253R,BRCA1:NM_007294:exon10:c.3898_3900delinsCGG:p.C1300R,BRCA1:NM_007300:exon10:c.3898_3900delinsCGG:p.C1300R	Benign
	17:43091631:GCA:CCT	BRCA1	BRCA1:NM_007297:exon9:c.3757_3759delinsAGG:p.C1253R,BRCA1:NM_007294:exon10:c.3898_3900delinsAGG:p.C1300R,BRCA1:NM_007300:exon10:c.3898_3900delinsAGG:p.C1300R	Benign
	17:43091631:GC:AG	BRCA1	BRCA1:NM_007297:exon9:c.3758_3759delinsCT:p.C1253S,BRCA1:NM_007294:exon10:c.3899_3900delinsCT:p.C1300S,BRCA1:NM_007300:exon10:c.3899_3900delinsCT:p.C1300S	Benign
	17:43091631:GCA:G	BRCA1	BRCA1:NM_007297:exon9:c.3757_3758del:p.C1253Qfs*2,BRCA1:NM_007294:exon10:c.3898_3899del:p.C1300Qfs*2,BRCA1:NM_007300:exon10:c.3898_3899del:p.C1300Qfs*2	Pathogenic
	17:43091631:GC:AT	BRCA1	BRCA1:NM_007297:exon9:c.3758_3759delinsAT:p.C1253Y,BRCA1:NM_007294:exon10:c.3899_3900delinsAT:p.C1300Y,BRCA1:NM_007300:exon10:c.3899_3900delinsAT:p.C1300Y	Benign
	17:43091631:GCA:TCC	BRCA1	BRCA1:NM_007297:exon9:c.3757_3759delinsGGA:p.C1253G,BRCA1:NM_007294:exon10:c.3898_3900delinsGGA:p.C1300G,BRCA1:NM_007300:exon10:c.3898_3900delinsGGA:p.C1300G	Benign
	17:43091631:GCA:TCG	BRCA1	BRCA1:NM_007297:exon9:c.3757_3759delinsCGA:p.C1253R,BRCA1:NM_007294:exon10:c.3898_3900delinsCGA:p.C1300R,BRCA1:NM_007300:exon10:c.3898_3900delinsCGA:p.C1300R	Benign
	17:43091631:GCA:TCT	BRCA1	BRCA1:NM_007297:exon9:c.3757_3759delinsAGA:p.C1253R,BRCA1:NM_007294:exon10:c.3898_3900delinsAGA:p.C1300R,BRCA1:NM_007300:exon10:c.3898_3900delinsAGA:p.C1300R	Benign
	17:43091631:GC:CG	BRCA1	BRCA1:NM_007297:exon9:c.3758_3759delinsCG:p.C1253S,BRCA1:NM_007294:exon10:c.3899_3900delinsCG:p.C1300S,BRCA1:NM_007300:exon10:c.3899_3900delinsCG:p.C1300S	Benign
	17:43091631:GC:CT	BRCA1	BRCA1:NM_007297:exon9:c.3758_3759delinsAG:p.C1253_Y1816del,BRCA1:NM_007294:exon10:c.3899_3900delinsAG:p.C1300_Y1863del,BRCA1:NM_007300:exon10:c.3899_3900delinsAG:p.C1300_Y1884del	Pathogenic
	17:43091631:GC:T	BRCA1	BRCA1:NM_007297:exon9:c.3758_3759delinsA:p.C1253*,BRCA1:NM_007294:exon10:c.3899_3900delinsA:p.C1300*,BRCA1:NM_007300:exon10:c.3899_3900delinsA:p.C1300*	Pathogenic
	17:43091631:GC:TG	BRCA1	BRCA1:NM_007297:exon9:c.3758_3759delinsCA:p.C1253S,BRCA1:NM_007294:exon10:c.3899_3900delinsCA:p.C1300S,BRCA1:NM_007300:exon10:c.3899_3900delinsCA:p.C1300S	Benign
	17:43091631:GC:TT	BRCA1	BRCA1:NM_007297:exon9:c.3758_3759delinsAA:p.C1253_Y1816del,BRCA1:NM_007294:exon10:c.3899_3900delinsAA:p.C1300_Y1863del,BRCA1:NM_007300:exon10:c.3899_3900delinsAA:p.C1300_Y1884del	Pathogenic
	17:43091631:G:T	BRCA1	BRCA1:NM_007297:exon9:c.C3759A:p.C1253X,BRCA1:NM_007294:exon10:c.C3900A:p.C1300X,BRCA1:NM_007300:exon10:c.C3900A:p.C1300X	Pathogenic	Pathogenic
	17:43091632:C:A	BRCA1	BRCA1:NM_007297:exon9:c.G3758T:p.C1253F,BRCA1:NM_007294:exon10:c.G3899T:p.C1300F,BRCA1:NM_007300:exon10:c.G3899T:p.C1300F	Benign
	17:43091632:CACT:C	BRCA1	BRCA1:NM_007297:exon9:c.3755_3757del:p.Q1252_C1253delinsR,BRCA1:NM_007294:exon10:c.3896_3898del:p.Q1299_C1300delinsR,BRCA1:NM_007300:exon10:c.3896_3898del:p.Q1299_C1300delinsR	Pathogenic
	17:43091632:C:CAA	BRCA1	BRCA1:NM_007297:exon9:c.3757_3758insTT:p.C1253Ffs*8,BRCA1:NM_007294:exon10:c.3898_3899insTT:p.C1300Ffs*8,BRCA1:NM_007300:exon10:c.3898_3899insTT:p.C1300Ffs*8	Pathogenic
	17:43091632:C:G	BRCA1	BRCA1:NM_007297:exon9:c.G3758C:p.C1253S,BRCA1:NM_007294:exon10:c.G3899C:p.C1300S,BRCA1:NM_007300:exon10:c.G3899C:p.C1300S	Benign
	17:43091632:C:T	BRCA1	BRCA1:NM_007297:exon9:c.G3758A:p.C1253Y,BRCA1:NM_007294:exon10:c.G3899A:p.C1300Y,BRCA1:NM_007300:exon10:c.G3899A:p.C1300Y	Benign
	17:43091633:A:C	BRCA1	BRCA1:NM_007297:exon9:c.T3757G:p.C1253G,BRCA1:NM_007294:exon10:c.T3898G:p.C1300G,BRCA1:NM_007300:exon10:c.T3898G:p.C1300G	Benign
	17:43091633:ACT:A	BRCA1	BRCA1:NM_007297:exon9:c.3755_3756del:p.Q1252Lfs*3,BRCA1:NM_007294:exon10:c.3896_3897del:p.Q1299Lfs*3,BRCA1:NM_007300:exon10:c.3896_3897del:p.Q1299Lfs*3	Pathogenic
	17:43091633:ACTGTGAAGAAAACAAGCTAGCAGAACATTTTGTTTCCTCACTAAGGTGATGTTCCTGAGATGCCTTTGCCAATATTACCTGGTTACTGCAGTCATTTAAGCTATTCTTCAATGATAATAAATTCTCCTCTGTGTTCTTAGACAGACACTCGGTAGCAACGGTGCTATGCCTAGTAGACTGAGAAGGTATATTGTTTACTTTACCAAATAACAAGTGTTGGAAGCAGGGAAGCTCTTCATCCTCACTAGATAAGTTCTCTTCTGAGGACTCTAATTTCTTGGCCCCTCTTCGGTAACCCTGAGCCAAATGTGTATGGGTGAAAGGGCTAGGACTCCTGCTAAGCTCTCCTTTCTGGACGCTTTTGCTAAAAACAGCAGAACTTTCCTTAATGTCATTTTCAGCAAAACTAGTATCTTCCTTTATTTCACCATCATCTAACAGGTCATCAGGTGTCTCAGAACAAACCTGAGATGCATGACTACTTCCCATAGGCTGTTCTAAGTTATCTGAAATCAGATATGGAGAGAAATCTGTATTAACAGTCTGAACTACTTCTTCATATTCTTGCTTTTTTATTTCAGGATGCTTACAATTACTTCCAGGAAGACTTTGTTTATAGACCTCAGGTTGCAAAACCCCTAATCTAAGCATAGCATTCAATTTTGGCCCTCTGTTTCTACCTAGTTCTGCTTGAATGTTTTCATCACTGGAACCTATTTCATTAATACTGGAGCCCACTTCATTAGTACTGGAACCTACTTCATTAATATTGCTTGAGCTGGCTTCTTTAAAAACATTTTCTCTAATGTTATTACGGCTAATTGTGCTCACTGTACTTGGAATGTTCTCATTTCCCATTTCTCTTTCAGGTGACATTGAATGTTCCTCAAAGTTTTCCTCTAGCAGATTTTTCTTACATTTAGTTTTAACAAATGACTTGATGGGAAAAAGTGGTGGTATACGATATGGGTTTTGTAAAAGTCCATGTTTATTTGGAGTAATGAGTCCAGTTTCGTTGCCTCTGAACTGAGATGATAGACAAAACCTAGAGCCTCCTTTGATACTACATTTGGCATTATCAACTGGCTTATCTTTCTGACCAACCACAGGAAAGCCTGCAGTGATATTAACTGTCTGTACAGGCTTGATATTAGACTCATTCTTTCCTTGATTTTCTTCCTTTTGTTCACATTCAAAAGTGACTTTTGGACTTTGTTTCTTTAAGGACCCAGAGTGGGCAGAGAATGTTGCACATTCCTCTTCTGCATTTCCTGGATTTGAAAACGGAGCAAATGACTGGCGCTTTGAAACCTTGAATGTATTCTGCAAATACTGAGCATCAAGTTCACTTTCTTCCATTTCTATGCTTGTTTCCCGACTGTGGTTAACTTCATGTCCCAATGGATACTTAAAGCCTTCTGTGTCATTTCTATTATCTTTGGAACAACCATGAATTAGTCCCTTGGGGTTTTCAAATGCTGCACACTGACTCACACATTTATTTGGTTCTGTTTTTGCCTTCCCTAGAGTGCTAACTTCCAGTAACGAGATACTTTCCTGAGTGCCATAATCAGTACCAGGTACCAATGAAATACTGCTACTCTCTACAGATCTTTCAGTTTGCAAAACCCTTTCTCCACTTAACATGAGATCTTTGGGGTCTTCAGCATTATTAGACACTTTAACTGTTTCTAGTTTCTCTTCTTTTTCTTCTCTTGGAAGGCTAGGATTGACAAATTCTTTAAGTTCACTGGTATTTGAACACTTAGTAAAAGAACCAGGTGCATTTGTTAACTTCAGCTCTGGGAAAGTATCGCTGTCATGTCTTTTACTTGTCTGTTCATTTGGCTTGTTACTCTTCTTGGCTCCAGTTGCAGGTTCTTTACCTTCCATGAGTTGTAGGTTTCTGCTGTGCCTGACTGGCATTTGGTTGTACTTTTTTTTCTTTATCTCTTCACTGCTAGAACAACTATCAATTTGCAATTCAGTACAATTAGGTGGGCTTAGATTTCTACTGACTACTAGTTCAAGCGCATGAATATGCCTGGTAGAAGACTTCCTCCTCAGCCTATTCTTTTTAGGTGCTTTTGAATTGTGGATATTTAATTCGAGTTCCATATTGCTTATACTGCTGCTTATAGGTTCAGCTTTCGTTTTGAAAGCAGATTCTTTTTCGAGTGATTCTATTGGGTTAGGATTTTTCTCATTCTGAATAGAATCACCTTTTGTTTTATTCTCATGACCACTATTAGTAATATTCATCACTTGACCATTCTGCTCCGTTTGGTTAGTTCCCTGATTTATCATTTCAGGAGTCTTTTGAACTGCCAAATCTGCTTTCTTGATAAAATCCTCAGGATGAAGGCCTGATGTAGGTCTCCTTTTACGCTTTAATTTATTTGTGAGGGGACGCTCTTGTATTATCTGTGGCTCAGTAACAAATGCTCCTATAATTAGATTTTCAGTTACATGGCTTAAGTTGGGGAGGCTTGCCTTCTTCCGATAGGTTTTCCCAAATATTTTGTCTTCAATATTACTCTCTACTGATTTGGAGTGAACTCTTTCACTTTTACATATTAAAGCCTCATGAGGATCACTGGCCAGTAAGTCTATTTTCTCTGAAGAACCAGAATATTCATCTACCTCATTTAGAACGTCCAATACATCAGCTACTTTGGCATTTGATTCAGACTCCCCATCATGTGAGTCATCAGAACCTAACAGTTCATCACTTCTGGAAAACCACTCATTAACTTTCTGAATGCTGCTATTTAGTGTTATCCAAGGAACATCTTCAGTATCTCTAGGATTCTCTGAGCATGGCAGTTTCTGCTTATTCCATTCTTTTCTCTCACACAGGGGATCAGCATTCAGATCTACCTTTTTTTCTGTGCTGGGAGTCCGCCTATCATTACATGTTTCCTTACTTCCAGCCCATCTGTTATGTTGGCTCCTTGCTAAGCCAGGCTGTTTGCTTTTATTACAGAATTCAGCCTTTTCTACATTCATTCTGTCTTTAGTGAGTAATAAACTGCTGTTCTCATGCTGTAATGAGCTGGCATGAGTATTTGTGCCACATGGCTCCACATGCAAGTTTGAAACAGAACTAC:A	BRCA1	BRCA1:NM_007297:exon9:c.647_3756del:p.G216Vfs*3,BRCA1:NM_007294:exon10:c.788_3897del:p.G263Vfs*3,BRCA1:NM_007300:exon10:c.788_3897del:p.G263Vfs*3	Pathogenic
	17:43091633:A:G	BRCA1	BRCA1:NM_007297:exon9:c.T3757C:p.C1253R,BRCA1:NM_007294:exon10:c.T3898C:p.C1300R,BRCA1:NM_007300:exon10:c.T3898C:p.C1300R	Benign
	17:43091633:A:T	BRCA1	BRCA1:NM_007297:exon9:c.T3757A:p.C1253S,BRCA1:NM_007294:exon10:c.T3898A:p.C1300S,BRCA1:NM_007300:exon10:c.T3898A:p.C1300S	Benign
	17:43091634:C:A	BRCA1	BRCA1:NM_007297:exon9:c.G3756T:p.Q1252H,BRCA1:NM_007294:exon10:c.G3897T:p.Q1299H,BRCA1:NM_007300:exon10:c.G3897T:p.Q1299H	Benign	Conflicting_interpretations_of_pathogenicity
	17:43091634:C:CTG	BRCA1	BRCA1:NM_007297:exon9:c.3755_3756insCA:p.Q1252Hfs*9,BRCA1:NM_007294:exon10:c.3896_3897insCA:p.Q1299Hfs*9,BRCA1:NM_007300:exon10:c.3896_3897insCA:p.Q1299Hfs*9	Pathogenic
	17:43091634:C:G	BRCA1	BRCA1:NM_007297:exon9:c.G3756C:p.Q1252H,BRCA1:NM_007294:exon10:c.G3897C:p.Q1299H,BRCA1:NM_007300:exon10:c.G3897C:p.Q1299H	Benign
	17:43091634:CT:AA	BRCA1	BRCA1:NM_007297:exon9:c.3755_3756delinsTT:p.Q1252L,BRCA1:NM_007294:exon10:c.3896_3897delinsTT:p.Q1299L,BRCA1:NM_007300:exon10:c.3896_3897delinsTT:p.Q1299L	Benign
	17:43091634:CT:AC	BRCA1	BRCA1:NM_007297:exon9:c.3755_3756delinsGT:p.Q1252R,BRCA1:NM_007294:exon10:c.3896_3897delinsGT:p.Q1299R,BRCA1:NM_007300:exon10:c.3896_3897delinsGT:p.Q1299R	Benign
	17:43091634:CT:AG	BRCA1	BRCA1:NM_007297:exon9:c.3755_3756delinsCT:p.Q1252P,BRCA1:NM_007294:exon10:c.3896_3897delinsCT:p.Q1299P,BRCA1:NM_007300:exon10:c.3896_3897delinsCT:p.Q1299P	Benign
	17:43091634:CT:GA	BRCA1	BRCA1:NM_007297:exon9:c.3755_3756delinsTC:p.Q1252L,BRCA1:NM_007294:exon10:c.3896_3897delinsTC:p.Q1299L,BRCA1:NM_007300:exon10:c.3896_3897delinsTC:p.Q1299L	Benign
	17:43091634:CT:GC	BRCA1	BRCA1:NM_007297:exon9:c.3755_3756delinsGC:p.Q1252R,BRCA1:NM_007294:exon10:c.3896_3897delinsGC:p.Q1299R,BRCA1:NM_007300:exon10:c.3896_3897delinsGC:p.Q1299R	Benign
	17:43091634:CTG:C	BRCA1	BRCA1:NM_007297:exon9:c.3754_3755del:p.Q1252Vfs*3,BRCA1:NM_007294:exon10:c.3895_3896del:p.Q1299Vfs*3,BRCA1:NM_007300:exon10:c.3895_3896del:p.Q1299Vfs*3	Pathogenic
	17:43091634:CT:GG	BRCA1	BRCA1:NM_007297:exon9:c.3755_3756delinsCC:p.Q1252P,BRCA1:NM_007294:exon10:c.3896_3897delinsCC:p.Q1299P,BRCA1:NM_007300:exon10:c.3896_3897delinsCC:p.Q1299P	Benign
	17:43091634:CTG:TAA	BRCA1	BRCA1:NM_007297:exon9:c.3754_3756delinsTTA:p.Q1252L,BRCA1:NM_007294:exon10:c.3895_3897delinsTTA:p.Q1299L,BRCA1:NM_007300:exon10:c.3895_3897delinsTTA:p.Q1299L	Benign
	17:43091634:CTG:TCA	BRCA1	BRCA1:NM_007297:exon9:c.3754_3756delinsTGA:p.Q1252_Y1816del,BRCA1:NM_007294:exon10:c.3895_3897delinsTGA:p.Q1299_Y1863del,BRCA1:NM_007300:exon10:c.3895_3897delinsTGA:p.Q1299_Y1884del	Pathogenic
	17:43091634:CTG:TCT	BRCA1	BRCA1:NM_007297:exon9:c.3754_3756delinsAGA:p.Q1252R,BRCA1:NM_007294:exon10:c.3895_3897delinsAGA:p.Q1299R,BRCA1:NM_007300:exon10:c.3895_3897delinsAGA:p.Q1299R	Benign
	17:43091634:CTG:TTA	BRCA1	BRCA1:NM_007297:exon9:c.3754_3756delinsTAA:p.Q1252_Y1816del,BRCA1:NM_007294:exon10:c.3895_3897delinsTAA:p.Q1299_Y1863del,BRCA1:NM_007300:exon10:c.3895_3897delinsTAA:p.Q1299_Y1884del	Pathogenic
	17:43091634:CTG:TTC	BRCA1	BRCA1:NM_007297:exon9:c.3754_3756delinsGAA:p.Q1252E,BRCA1:NM_007294:exon10:c.3895_3897delinsGAA:p.Q1299E,BRCA1:NM_007300:exon10:c.3895_3897delinsGAA:p.Q1299E	Benign
	17:43091634:CTG:TTT	BRCA1	BRCA1:NM_007297:exon9:c.3754_3756delinsAAA:p.Q1252K,BRCA1:NM_007294:exon10:c.3895_3897delinsAAA:p.Q1299K,BRCA1:NM_007300:exon10:c.3895_3897delinsAAA:p.Q1299K	Benign
	17:43091634:CT:TA	BRCA1	BRCA1:NM_007297:exon9:c.3755_3756delinsTA:p.Q1252L,BRCA1:NM_007294:exon10:c.3896_3897delinsTA:p.Q1299L,BRCA1:NM_007300:exon10:c.3896_3897delinsTA:p.Q1299L	Benign
	17:43091634:CT:TC	BRCA1	BRCA1:NM_007297:exon9:c.3755_3756delinsGA:p.Q1252R,BRCA1:NM_007294:exon10:c.3896_3897delinsGA:p.Q1299R,BRCA1:NM_007300:exon10:c.3896_3897delinsGA:p.Q1299R	Benign
	17:43091634:CT:TG	BRCA1	BRCA1:NM_007297:exon9:c.3755_3756delinsCA:p.Q1252P,BRCA1:NM_007294:exon10:c.3896_3897delinsCA:p.Q1299P,BRCA1:NM_007300:exon10:c.3896_3897delinsCA:p.Q1299P	Benign
	17:43091635:T:A	BRCA1	BRCA1:NM_007297:exon9:c.A3755T:p.Q1252L,BRCA1:NM_007294:exon10:c.A3896T:p.Q1299L,BRCA1:NM_007300:exon10:c.A3896T:p.Q1299L	Benign
	17:43091635:T:C	BRCA1	BRCA1:NM_007297:exon9:c.A3755G:p.Q1252R,BRCA1:NM_007294:exon10:c.A3896G:p.Q1299R,BRCA1:NM_007300:exon10:c.A3896G:p.Q1299R	Benign	Conflicting_interpretations_of_pathogenicity
	17:43091635:T:G	BRCA1	BRCA1:NM_007297:exon9:c.A3755C:p.Q1252P,BRCA1:NM_007294:exon10:c.A3896C:p.Q1299P,BRCA1:NM_007300:exon10:c.A3896C:p.Q1299P	Benign
	17:43091635:TG:AA	BRCA1	BRCA1:NM_007297:exon9:c.3754_3755delinsTT:p.Q1252L,BRCA1:NM_007294:exon10:c.3895_3896delinsTT:p.Q1299L,BRCA1:NM_007300:exon10:c.3895_3896delinsTT:p.Q1299L	Benign
	17:43091635:TG:CT	BRCA1	BRCA1:NM_007297:exon9:c.3754_3755delinsAG:p.Q1252R,BRCA1:NM_007294:exon10:c.3895_3896delinsAG:p.Q1299R,BRCA1:NM_007300:exon10:c.3895_3896delinsAG:p.Q1299R	Benign
	17:43091635:T:TCC	BRCA1	BRCA1:NM_007297:exon9:c.3754_3755insGG:p.Q1252Rfs*9,BRCA1:NM_007294:exon10:c.3895_3896insGG:p.Q1299Rfs*9,BRCA1:NM_007300:exon10:c.3895_3896insGG:p.Q1299Rfs*9	Pathogenic
	17:43091636:G:A	BRCA1	BRCA1:NM_007297:exon9:c.C3754T:p.Q1252X,BRCA1:NM_007294:exon10:c.C3895T:p.Q1299X,BRCA1:NM_007300:exon10:c.C3895T:p.Q1299X	Pathogenic	Pathogenic
	17:43091636:G:C	BRCA1	BRCA1:NM_007297:exon9:c.C3754G:p.Q1252E,BRCA1:NM_007294:exon10:c.C3895G:p.Q1299E,BRCA1:NM_007300:exon10:c.C3895G:p.Q1299E	Benign	Conflicting_interpretations_of_pathogenicity
	17:43091636:G:T	BRCA1	BRCA1:NM_007297:exon9:c.C3754A:p.Q1252K,BRCA1:NM_007294:exon10:c.C3895A:p.Q1299K,BRCA1:NM_007300:exon10:c.C3895A:p.Q1299K	Benign
	17:43091636:GTGA:G	BRCA1	BRCA1:NM_007297:exon9:c.3751_3753del:p.S1251del,BRCA1:NM_007294:exon10:c.3892_3894del:p.S1298del,BRCA1:NM_007300:exon10:c.3892_3894del:p.S1298del	Pathogenic
	17:43091637:T:A	BRCA1	BRCA1:NM_007297:exon9:c.A3753T:p.S1251S,BRCA1:NM_007294:exon10:c.A3894T:p.S1298S,BRCA1:NM_007300:exon10:c.A3894T:p.S1298S	Benign
	17:43091637:T:C	BRCA1	BRCA1:NM_007297:exon9:c.A3753G:p.S1251S,BRCA1:NM_007294:exon10:c.A3894G:p.S1298S,BRCA1:NM_007300:exon10:c.A3894G:p.S1298S	Benign
	17:43091637:T:G	BRCA1	BRCA1:NM_007297:exon9:c.A3753C:p.S1251S,BRCA1:NM_007294:exon10:c.A3894C:p.S1298S,BRCA1:NM_007300:exon10:c.A3894C:p.S1298S	Benign
	17:43091637:TGA:AAG	BRCA1	BRCA1:NM_007297:exon9:c.3751_3753delinsCTT:p.S1251L,BRCA1:NM_007294:exon10:c.3892_3894delinsCTT:p.S1298L,BRCA1:NM_007300:exon10:c.3892_3894delinsCTT:p.S1298L	Benign
	17:43091637:TGA:ACT	BRCA1	BRCA1:NM_007297:exon9:c.3751_3753delinsAGT:p.S1251S,BRCA1:NM_007294:exon10:c.3892_3894delinsAGT:p.S1298S,BRCA1:NM_007300:exon10:c.3892_3894delinsAGT:p.S1298S	Benign
	17:43091637:TGAAGA:T	BRCA1	BRCA1:NM_007297:exon9:c.3748_3752del:p.S1250Tfs*4,BRCA1:NM_007294:exon10:c.3889_3893del:p.S1297Tfs*4,BRCA1:NM_007300:exon10:c.3889_3893del:p.S1297Tfs*4	Pathogenic
	17:43091637:TGA:AGC	BRCA1	BRCA1:NM_007297:exon9:c.3751_3753delinsGCT:p.S1251A,BRCA1:NM_007294:exon10:c.3892_3894delinsGCT:p.S1298A,BRCA1:NM_007300:exon10:c.3892_3894delinsGCT:p.S1298A	Benign
	17:43091637:TGA:AGG	BRCA1	BRCA1:NM_007297:exon9:c.3751_3753delinsCCT:p.S1251P,BRCA1:NM_007294:exon10:c.3892_3894delinsCCT:p.S1298P,BRCA1:NM_007300:exon10:c.3892_3894delinsCCT:p.S1298P	Benign
	17:43091637:TGA:AGT	BRCA1	BRCA1:NM_007297:exon9:c.3751_3753delinsACT:p.S1251T,BRCA1:NM_007294:exon10:c.3892_3894delinsACT:p.S1298T,BRCA1:NM_007300:exon10:c.3892_3894delinsACT:p.S1298T	Benign
	17:43091637:TGAA:T	BRCA1	BRCA1:NM_007297:exon9:c.3750_3752del:p.S1251del,BRCA1:NM_007294:exon10:c.3891_3893del:p.S1298del,BRCA1:NM_007300:exon10:c.3891_3893del:p.S1298del	Pathogenic	Uncertain_significance
	17:43091637:TGA:CAG	BRCA1	BRCA1:NM_007297:exon9:c.3751_3753delinsCTG:p.S1251L,BRCA1:NM_007294:exon10:c.3892_3894delinsCTG:p.S1298L,BRCA1:NM_007300:exon10:c.3892_3894delinsCTG:p.S1298L	Benign
	17:43091637:TGA:CGC	BRCA1	BRCA1:NM_007297:exon9:c.3751_3753delinsGCG:p.S1251A,BRCA1:NM_007294:exon10:c.3892_3894delinsGCG:p.S1298A,BRCA1:NM_007300:exon10:c.3892_3894delinsGCG:p.S1298A	Benign
	17:43091637:TGA:CGG	BRCA1	BRCA1:NM_007297:exon9:c.3751_3753delinsCCG:p.S1251P,BRCA1:NM_007294:exon10:c.3892_3894delinsCCG:p.S1298P,BRCA1:NM_007300:exon10:c.3892_3894delinsCCG:p.S1298P	Benign
	17:43091637:TGA:CGT	BRCA1	BRCA1:NM_007297:exon9:c.3751_3753delinsACG:p.S1251T,BRCA1:NM_007294:exon10:c.3892_3894delinsACG:p.S1298T,BRCA1:NM_007300:exon10:c.3892_3894delinsACG:p.S1298T	Benign
	17:43091637:TGA:GAG	BRCA1	BRCA1:NM_007297:exon9:c.3751_3753delinsCTC:p.S1251L,BRCA1:NM_007294:exon10:c.3892_3894delinsCTC:p.S1298L,BRCA1:NM_007300:exon10:c.3892_3894delinsCTC:p.S1298L	Benign
	17:43091637:TGA:GCT	BRCA1	BRCA1:NM_007297:exon9:c.3751_3753delinsAGC:p.S1251S,BRCA1:NM_007294:exon10:c.3892_3894delinsAGC:p.S1298S,BRCA1:NM_007300:exon10:c.3892_3894delinsAGC:p.S1298S	Benign
	17:43091637:TGA:GGC	BRCA1	BRCA1:NM_007297:exon9:c.3751_3753delinsGCC:p.S1251A,BRCA1:NM_007294:exon10:c.3892_3894delinsGCC:p.S1298A,BRCA1:NM_007300:exon10:c.3892_3894delinsGCC:p.S1298A	Benign
	17:43091637:TGA:GGG	BRCA1	BRCA1:NM_007297:exon9:c.3751_3753delinsCCC:p.S1251P,BRCA1:NM_007294:exon10:c.3892_3894delinsCCC:p.S1298P,BRCA1:NM_007300:exon10:c.3892_3894delinsCCC:p.S1298P	Benign
	17:43091637:TGA:GGT	BRCA1	BRCA1:NM_007297:exon9:c.3751_3753delinsACC:p.S1251T,BRCA1:NM_007294:exon10:c.3892_3894delinsACC:p.S1298T,BRCA1:NM_007300:exon10:c.3892_3894delinsACC:p.S1298T	Benign
	17:43091637:TGA:T	BRCA1	BRCA1:NM_007297:exon9:c.3751_3752del:p.S1251Tfs*4,BRCA1:NM_007294:exon10:c.3892_3893del:p.S1298Tfs*4,BRCA1:NM_007300:exon10:c.3892_3893del:p.S1298Tfs*4	Pathogenic
	17:43091637:TG:CA	BRCA1	BRCA1:NM_007297:exon9:c.3752_3753delinsTG:p.S1251L,BRCA1:NM_007294:exon10:c.3893_3894delinsTG:p.S1298L,BRCA1:NM_007300:exon10:c.3893_3894delinsTG:p.S1298L	Benign
	17:43091637:TG:CT	BRCA1	BRCA1:NM_007297:exon9:c.3752_3753delinsAG:p.S1251_Y1816del,BRCA1:NM_007294:exon10:c.3893_3894delinsAG:p.S1298_Y1863del,BRCA1:NM_007300:exon10:c.3893_3894delinsAG:p.S1298_Y1884del	Pathogenic
	17:43091637:T:TG	BRCA1	BRCA1:NM_007297:exon9:c.3752dupC:p.Q1252Tfs*4,BRCA1:NM_007294:exon10:c.3893dupC:p.Q1299Tfs*4,BRCA1:NM_007300:exon10:c.3893dupC:p.Q1299Tfs*4	Pathogenic
	17:43091637:T:TGAA	BRCA1	BRCA1:NM_007297:exon9:c.3752_3753insTTC:p.S1251_Q1252insS,BRCA1:NM_007294:exon10:c.3893_3894insTTC:p.S1298_Q1299insS,BRCA1:NM_007300:exon10:c.3893_3894insTTC:p.S1298_Q1299insS	Benign
	17:43091638:G:A	BRCA1	BRCA1:NM_007297:exon9:c.C3752T:p.S1251L,BRCA1:NM_007294:exon10:c.C3893T:p.S1298L,BRCA1:NM_007300:exon10:c.C3893T:p.S1298L	Benign	Conflicting_interpretations_of_pathogenicity
	17:43091638:GA:AG	BRCA1	BRCA1:NM_007297:exon9:c.3751_3752delinsCT:p.S1251L,BRCA1:NM_007294:exon10:c.3892_3893delinsCT:p.S1298L,BRCA1:NM_007300:exon10:c.3892_3893delinsCT:p.S1298L	Benign
	17:43091638:GAA:G	BRCA1	BRCA1:NM_007297:exon9:c.3750_3751del:p.S1251Tfs*4,BRCA1:NM_007294:exon10:c.3891_3892del:p.S1298Tfs*4,BRCA1:NM_007300:exon10:c.3891_3892del:p.S1298Tfs*4	Pathogenic
	17:43091638:GAAGA:G	BRCA1	BRCA1:NM_007297:exon9:c.3748_3751del:p.S1250Hfs*9,BRCA1:NM_007294:exon10:c.3889_3892del:p.S1297Hfs*9,BRCA1:NM_007300:exon10:c.3889_3892del:p.S1297Hfs*9	Pathogenic
	17:43091638:G:C	BRCA1	BRCA1:NM_007297:exon9:c.C3752G:p.S1251X,BRCA1:NM_007294:exon10:c.C3893G:p.S1298X,BRCA1:NM_007300:exon10:c.C3893G:p.S1298X	Pathogenic	Pathogenic
	17:43091638:G:GA	BRCA1	BRCA1:NM_007297:exon9:c.3751dupT:p.S1251Ffs*5,BRCA1:NM_007294:exon10:c.3892dupT:p.S1298Ffs*5,BRCA1:NM_007300:exon10:c.3892dupT:p.S1298Ffs*5	Pathogenic
	17:43091638:G:GT	BRCA1	BRCA1:NM_007297:exon9:c.3751_3752insA:p.S1251Yfs*5,BRCA1:NM_007294:exon10:c.3892_3893insA:p.S1298Yfs*5,BRCA1:NM_007300:exon10:c.3892_3893insA:p.S1298Yfs*5	Pathogenic
	17:43091638:G:T	BRCA1	BRCA1:NM_007297:exon9:c.C3752A:p.S1251X,BRCA1:NM_007294:exon10:c.C3893A:p.S1298X,BRCA1:NM_007300:exon10:c.C3893A:p.S1298X	Pathogenic	Pathogenic
	17:43091639:AAG:A	BRCA1	BRCA1:NM_007297:exon9:c.3749_3750del:p.S1250Ffs*5,BRCA1:NM_007294:exon10:c.3890_3891del:p.S1297Ffs*5,BRCA1:NM_007300:exon10:c.3890_3891del:p.S1297Ffs*5	Pathogenic
	17:43091639:A:C	BRCA1	BRCA1:NM_007297:exon9:c.T3751G:p.S1251A,BRCA1:NM_007294:exon10:c.T3892G:p.S1298A,BRCA1:NM_007300:exon10:c.T3892G:p.S1298A	Benign
	17:43091639:A:G	BRCA1	BRCA1:NM_007297:exon9:c.T3751C:p.S1251P,BRCA1:NM_007294:exon10:c.T3892C:p.S1298P,BRCA1:NM_007300:exon10:c.T3892C:p.S1298P	Benign
	17:43091639:A:T	BRCA1	BRCA1:NM_007297:exon9:c.T3751A:p.S1251T,BRCA1:NM_007294:exon10:c.T3892A:p.S1298T,BRCA1:NM_007300:exon10:c.T3892A:p.S1298T	Benign	Conflicting_interpretations_of_pathogenicity
	17:43091640:A:AG	BRCA1	BRCA1:NM_007297:exon9:c.3749dupC:p.S1251Ffs*5,BRCA1:NM_007294:exon10:c.3890dupC:p.S1298Ffs*5,BRCA1:NM_007300:exon10:c.3890dupC:p.S1298Ffs*5	Pathogenic
	17:43091640:A:AGGAT	BRCA1	BRCA1:NM_007297:exon9:c.3749_3750insATCC:p.Q1252Ffs*5,BRCA1:NM_007294:exon10:c.3890_3891insATCC:p.Q1299Ffs*5,BRCA1:NM_007300:exon10:c.3890_3891insATCC:p.Q1299Ffs*5	Pathogenic
	17:43091640:AGA:CAG	BRCA1	BRCA1:NM_007297:exon9:c.3748_3750delinsCTG:p.S1250L,BRCA1:NM_007294:exon10:c.3889_3891delinsCTG:p.S1297L,BRCA1:NM_007300:exon10:c.3889_3891delinsCTG:p.S1297L	Benign
	17:43091640:AGA:CCC	BRCA1	BRCA1:NM_007297:exon9:c.3748_3750delinsGGG:p.S1250G,BRCA1:NM_007294:exon10:c.3889_3891delinsGGG:p.S1297G,BRCA1:NM_007300:exon10:c.3889_3891delinsGGG:p.S1297G	Benign
	17:43091640:AGA:CGC	BRCA1	BRCA1:NM_007297:exon9:c.3748_3750delinsGCG:p.S1250A,BRCA1:NM_007294:exon10:c.3889_3891delinsGCG:p.S1297A,BRCA1:NM_007300:exon10:c.3889_3891delinsGCG:p.S1297A	Benign
	17:43091640:AGA:CGG	BRCA1	BRCA1:NM_007297:exon9:c.3748_3750delinsCCG:p.S1250P,BRCA1:NM_007294:exon10:c.3889_3891delinsCCG:p.S1297P,BRCA1:NM_007300:exon10:c.3889_3891delinsCCG:p.S1297P	Benign
	17:43091640:AGA:CGT	BRCA1	BRCA1:NM_007297:exon9:c.3748_3750delinsACG:p.S1250T,BRCA1:NM_007294:exon10:c.3889_3891delinsACG:p.S1297T,BRCA1:NM_007300:exon10:c.3889_3891delinsACG:p.S1297T	Benign
	17:43091640:AGA:GAG	BRCA1	BRCA1:NM_007297:exon9:c.3748_3750delinsCTC:p.S1250L,BRCA1:NM_007294:exon10:c.3889_3891delinsCTC:p.S1297L,BRCA1:NM_007300:exon10:c.3889_3891delinsCTC:p.S1297L	Benign
	17:43091640:AGA:GCC	BRCA1	BRCA1:NM_007297:exon9:c.3748_3750delinsGGC:p.S1250G,BRCA1:NM_007294:exon10:c.3889_3891delinsGGC:p.S1297G,BRCA1:NM_007300:exon10:c.3889_3891delinsGGC:p.S1297G	Benign
	17:43091640:AGA:GCT	BRCA1	BRCA1:NM_007297:exon9:c.3748_3750delinsAGC:p.S1250S,BRCA1:NM_007294:exon10:c.3889_3891delinsAGC:p.S1297S,BRCA1:NM_007300:exon10:c.3889_3891delinsAGC:p.S1297S	Benign
	17:43091640:AGA:GGC	BRCA1	BRCA1:NM_007297:exon9:c.3748_3750delinsGCC:p.S1250A,BRCA1:NM_007294:exon10:c.3889_3891delinsGCC:p.S1297A,BRCA1:NM_007300:exon10:c.3889_3891delinsGCC:p.S1297A	Benign
	17:43091640:AGA:GGG	BRCA1	BRCA1:NM_007297:exon9:c.3748_3750delinsCCC:p.S1250P,BRCA1:NM_007294:exon10:c.3889_3891delinsCCC:p.S1297P,BRCA1:NM_007300:exon10:c.3889_3891delinsCCC:p.S1297P	Benign
	17:43091640:AGA:GGT	BRCA1	BRCA1:NM_007297:exon9:c.3748_3750delinsACC:p.S1250T,BRCA1:NM_007294:exon10:c.3889_3891delinsACC:p.S1297T,BRCA1:NM_007300:exon10:c.3889_3891delinsACC:p.S1297T	Benign
	17:43091640:AGA:TAG	BRCA1	BRCA1:NM_007297:exon9:c.3748_3750delinsCTA:p.S1250L,BRCA1:NM_007294:exon10:c.3889_3891delinsCTA:p.S1297L,BRCA1:NM_007300:exon10:c.3889_3891delinsCTA:p.S1297L	Benign
	17:43091640:AGA:TCC	BRCA1	BRCA1:NM_007297:exon9:c.3748_3750delinsGGA:p.S1250G,BRCA1:NM_007294:exon10:c.3889_3891delinsGGA:p.S1297G,BRCA1:NM_007300:exon10:c.3889_3891delinsGGA:p.S1297G	Benign
	17:43091640:AGA:TGC	BRCA1	BRCA1:NM_007297:exon9:c.3748_3750delinsGCA:p.S1250A,BRCA1:NM_007294:exon10:c.3889_3891delinsGCA:p.S1297A,BRCA1:NM_007300:exon10:c.3889_3891delinsGCA:p.S1297A	Benign
	17:43091640:AGA:TGG	BRCA1	BRCA1:NM_007297:exon9:c.3748_3750delinsCCA:p.S1250P,BRCA1:NM_007294:exon10:c.3889_3891delinsCCA:p.S1297P,BRCA1:NM_007300:exon10:c.3889_3891delinsCCA:p.S1297P	Benign
	17:43091640:AGA:TGT	BRCA1	BRCA1:NM_007297:exon9:c.3748_3750delinsACA:p.S1250T,BRCA1:NM_007294:exon10:c.3889_3891delinsACA:p.S1297T,BRCA1:NM_007300:exon10:c.3889_3891delinsACA:p.S1297T	Benign
	17:43091640:AG:CA	BRCA1	BRCA1:NM_007297:exon9:c.3749_3750delinsTG:p.S1250L,BRCA1:NM_007294:exon10:c.3890_3891delinsTG:p.S1297L,BRCA1:NM_007300:exon10:c.3890_3891delinsTG:p.S1297L	Benign
	17:43091640:AG:GA	BRCA1	BRCA1:NM_007297:exon9:c.3749_3750delinsTC:p.S1250F,BRCA1:NM_007294:exon10:c.3890_3891delinsTC:p.S1297F,BRCA1:NM_007300:exon10:c.3890_3891delinsTC:p.S1297F	Benign
	17:43091640:AG:GC	BRCA1	BRCA1:NM_007297:exon9:c.3749_3750delinsGC:p.S1250C,BRCA1:NM_007294:exon10:c.3890_3891delinsGC:p.S1297C,BRCA1:NM_007300:exon10:c.3890_3891delinsGC:p.S1297C	Benign
	17:43091640:AG:GT	BRCA1	BRCA1:NM_007297:exon9:c.3749_3750delinsAC:p.S1250Y,BRCA1:NM_007294:exon10:c.3890_3891delinsAC:p.S1297Y,BRCA1:NM_007300:exon10:c.3890_3891delinsAC:p.S1297Y	Benign
	17:43091640:AG:TA	BRCA1	BRCA1:NM_007297:exon9:c.3749_3750delinsTA:p.S1250L,BRCA1:NM_007294:exon10:c.3890_3891delinsTA:p.S1297L,BRCA1:NM_007300:exon10:c.3890_3891delinsTA:p.S1297L	Benign
	17:43091640:A:T	BRCA1	BRCA1:NM_007297:exon9:c.T3750A:p.S1250S,BRCA1:NM_007294:exon10:c.T3891A:p.S1297S,BRCA1:NM_007300:exon10:c.T3891A:p.S1297S	Benign
	17:43091641:G:A	BRCA1	BRCA1:NM_007297:exon9:c.C3749T:p.S1250F,BRCA1:NM_007294:exon10:c.C3890T:p.S1297F,BRCA1:NM_007300:exon10:c.C3890T:p.S1297F	Benign
	17:43091641:GAAAACAAGCT:G	BRCA1	BRCA1:NM_007297:exon9:c.3739_3748del:p.S1247Lfs*10,BRCA1:NM_007294:exon10:c.3880_3889del:p.S1294Lfs*10,BRCA1:NM_007300:exon10:c.3880_3889del:p.S1294Lfs*10	Pathogenic
	17:43091641:GA:AG	BRCA1	BRCA1:NM_007297:exon9:c.3748_3749delinsCT:p.S1250L,BRCA1:NM_007294:exon10:c.3889_3890delinsCT:p.S1297L,BRCA1:NM_007300:exon10:c.3889_3890delinsCT:p.S1297L	Benign
	17:43091641:GAA:G	BRCA1	BRCA1:NM_007297:exon9:c.3747_3748del:p.S1250Ffs*5,BRCA1:NM_007294:exon10:c.3888_3889del:p.S1297Ffs*5,BRCA1:NM_007300:exon10:c.3888_3889del:p.S1297Ffs*5	Pathogenic	Pathogenic/Likely_pathogenic
	17:43091641:GA:CC	BRCA1	BRCA1:NM_007297:exon9:c.3748_3749delinsGG:p.S1250G,BRCA1:NM_007294:exon10:c.3889_3890delinsGG:p.S1297G,BRCA1:NM_007300:exon10:c.3889_3890delinsGG:p.S1297G	Benign
	17:43091641:GA:CT	BRCA1	BRCA1:NM_007297:exon9:c.3748_3749delinsAG:p.S1250S,BRCA1:NM_007294:exon10:c.3889_3890delinsAG:p.S1297S,BRCA1:NM_007300:exon10:c.3889_3890delinsAG:p.S1297S	Benign
	17:43091641:G:C	BRCA1	BRCA1:NM_007297:exon9:c.C3749G:p.S1250C,BRCA1:NM_007294:exon10:c.C3890G:p.S1297C,BRCA1:NM_007300:exon10:c.C3890G:p.S1297C	Benign
	17:43091641:G:GA	BRCA1	BRCA1:NM_007297:exon9:c.3748dupT:p.S1250Ffs*6,BRCA1:NM_007294:exon10:c.3889dupT:p.S1297Ffs*6,BRCA1:NM_007300:exon10:c.3889dupT:p.S1297Ffs*6	Pathogenic
	17:43091641:G:T	BRCA1	BRCA1:NM_007297:exon9:c.C3749A:p.S1250Y,BRCA1:NM_007294:exon10:c.C3890A:p.S1297Y,BRCA1:NM_007300:exon10:c.C3890A:p.S1297Y	Benign	Conflicting_interpretations_of_pathogenicity
	17:43091642:A:AAAACAAGCTAGCAGAACATTTTGTTTCCTCACTAAGGTGATGT	BRCA1	BRCA1:NM_007297:exon9:c.3747_3748insACATCACCTTAGTGAGGAAACAAAATGTTCTGCTAGCTTGTTT:p.S1250Tfs*4,BRCA1:NM_007294:exon10:c.3888_3889insACATCACCTTAGTGAGGAAACAAAATGTTCTGCTAGCTTGTTT:p.S1297Tfs*4,BRCA1:NM_007300:exon10:c.3888_3889insACATCACCTTAGTGAGGAAACAAAATGTTCTGCTAGCTTGTTT:p.S1297Tfs*4	Pathogenic
	17:43091642:AAAAC:A	BRCA1	BRCA1:NM_007297:exon9:c.3744_3747del:p.L1248Ffs*11,BRCA1:NM_007294:exon10:c.3885_3888del:p.L1295Ffs*11,BRCA1:NM_007300:exon10:c.3885_3888del:p.L1295Ffs*11	Pathogenic
	17:43091642:A:AG	BRCA1	BRCA1:NM_007297:exon9:c.3747_3748insC:p.S1250Lfs*6,BRCA1:NM_007294:exon10:c.3888_3889insC:p.S1297Lfs*6,BRCA1:NM_007300:exon10:c.3888_3889insC:p.S1297Lfs*6	Pathogenic
	17:43091642:A:AGATG	BRCA1	BRCA1:NM_007297:exon9:c.3747_3748insCATC:p.S1250Hfs*7,BRCA1:NM_007294:exon10:c.3888_3889insCATC:p.S1297Hfs*7,BRCA1:NM_007300:exon10:c.3888_3889insCATC:p.S1297Hfs*7	Pathogenic
	17:43091642:A:C	BRCA1	BRCA1:NM_007297:exon9:c.T3748G:p.S1250A,BRCA1:NM_007294:exon10:c.T3889G:p.S1297A,BRCA1:NM_007300:exon10:c.T3889G:p.S1297A	Benign
	17:43091642:A:G	BRCA1	BRCA1:NM_007297:exon9:c.T3748C:p.S1250P,BRCA1:NM_007294:exon10:c.T3889C:p.S1297P,BRCA1:NM_007300:exon10:c.T3889C:p.S1297P	Benign	Conflicting_interpretations_of_pathogenicity
	17:43091642:A:T	BRCA1	BRCA1:NM_007297:exon9:c.T3748A:p.S1250T,BRCA1:NM_007294:exon10:c.T3889A:p.S1297T,BRCA1:NM_007300:exon10:c.T3889A:p.S1297T	Benign	Conflicting_interpretations_of_pathogenicity
	17:43091643:AAACAAGCTAGCAG:A	BRCA1	BRCA1:NM_007297:exon9:c.3734_3746del:p.S1245Ffs*11,BRCA1:NM_007294:exon10:c.3875_3887del:p.S1292Ffs*11,BRCA1:NM_007300:exon10:c.3875_3887del:p.S1292Ffs*11	Pathogenic
	17:43091643:AAA:CAC	BRCA1	BRCA1:NM_007297:exon9:c.3745_3747delinsGTG:p.F1249V,BRCA1:NM_007294:exon10:c.3886_3888delinsGTG:p.F1296V,BRCA1:NM_007300:exon10:c.3886_3888delinsGTG:p.F1296V	Benign
	17:43091643:AAA:CAG	BRCA1	BRCA1:NM_007297:exon9:c.3745_3747delinsCTG:p.F1249L,BRCA1:NM_007294:exon10:c.3886_3888delinsCTG:p.F1296L,BRCA1:NM_007300:exon10:c.3886_3888delinsCTG:p.F1296L	Benign
	17:43091643:AAA:CGG	BRCA1	BRCA1:NM_007297:exon9:c.3745_3747delinsCCG:p.F1249P,BRCA1:NM_007294:exon10:c.3886_3888delinsCCG:p.F1296P,BRCA1:NM_007300:exon10:c.3886_3888delinsCCG:p.F1296P	Benign
	17:43091643:AAA:GAC	BRCA1	BRCA1:NM_007297:exon9:c.3745_3747delinsGTC:p.F1249V,BRCA1:NM_007294:exon10:c.3886_3888delinsGTC:p.F1296V,BRCA1:NM_007300:exon10:c.3886_3888delinsGTC:p.F1296V	Benign
	17:43091643:AAA:GAG	BRCA1	BRCA1:NM_007297:exon9:c.3745_3747delinsCTC:p.F1249L,BRCA1:NM_007294:exon10:c.3886_3888delinsCTC:p.F1296L,BRCA1:NM_007300:exon10:c.3886_3888delinsCTC:p.F1296L	Benign
	17:43091643:AAA:GAT	BRCA1	BRCA1:NM_007297:exon9:c.3745_3747delinsATC:p.F1249I,BRCA1:NM_007294:exon10:c.3886_3888delinsATC:p.F1296I,BRCA1:NM_007300:exon10:c.3886_3888delinsATC:p.F1296I	Benign
	17:43091643:AAA:GCT	BRCA1	BRCA1:NM_007297:exon9:c.3745_3747delinsAGC:p.F1249S,BRCA1:NM_007294:exon10:c.3886_3888delinsAGC:p.F1296S,BRCA1:NM_007300:exon10:c.3886_3888delinsAGC:p.F1296S	Benign
	17:43091643:AAA:GGG	BRCA1	BRCA1:NM_007297:exon9:c.3745_3747delinsCCC:p.F1249P,BRCA1:NM_007294:exon10:c.3886_3888delinsCCC:p.F1296P,BRCA1:NM_007300:exon10:c.3886_3888delinsCCC:p.F1296P	Benign
	17:43091643:AAA:TAC	BRCA1	BRCA1:NM_007297:exon9:c.3745_3747delinsGTA:p.F1249V,BRCA1:NM_007294:exon10:c.3886_3888delinsGTA:p.F1296V,BRCA1:NM_007300:exon10:c.3886_3888delinsGTA:p.F1296V	Benign
	17:43091643:AAA:TAG	BRCA1	BRCA1:NM_007297:exon9:c.3745_3747delinsCTA:p.F1249L,BRCA1:NM_007294:exon10:c.3886_3888delinsCTA:p.F1296L,BRCA1:NM_007300:exon10:c.3886_3888delinsCTA:p.F1296L	Benign
	17:43091643:AAA:TAT	BRCA1	BRCA1:NM_007297:exon9:c.3745_3747delinsATA:p.F1249I,BRCA1:NM_007294:exon10:c.3886_3888delinsATA:p.F1296I,BRCA1:NM_007300:exon10:c.3886_3888delinsATA:p.F1296I	Benign
	17:43091643:AAA:TGG	BRCA1	BRCA1:NM_007297:exon9:c.3745_3747delinsCCA:p.F1249P,BRCA1:NM_007294:exon10:c.3886_3888delinsCCA:p.F1296P,BRCA1:NM_007300:exon10:c.3886_3888delinsCCA:p.F1296P	Benign
	17:43091643:AA:CG	BRCA1	BRCA1:NM_007297:exon9:c.3746_3747delinsCG:p.F1249S,BRCA1:NM_007294:exon10:c.3887_3888delinsCG:p.F1296S,BRCA1:NM_007300:exon10:c.3887_3888delinsCG:p.F1296S	Benign
	17:43091643:A:AGATG	BRCA1	BRCA1:NM_007297:exon9:c.3746_3747insCATC:p.S1250Ifs*7,BRCA1:NM_007294:exon10:c.3887_3888insCATC:p.S1297Ifs*7,BRCA1:NM_007300:exon10:c.3887_3888insCATC:p.S1297Ifs*7	Pathogenic
	17:43091643:AA:GC	BRCA1	BRCA1:NM_007297:exon9:c.3746_3747delinsGC:p.F1249C,BRCA1:NM_007294:exon10:c.3887_3888delinsGC:p.F1296C,BRCA1:NM_007300:exon10:c.3887_3888delinsGC:p.F1296C	Benign
	17:43091643:AA:GG	BRCA1	BRCA1:NM_007297:exon9:c.3746_3747delinsCC:p.F1249S,BRCA1:NM_007294:exon10:c.3887_3888delinsCC:p.F1296S,BRCA1:NM_007300:exon10:c.3887_3888delinsCC:p.F1296S	Benign
	17:43091643:AA:GT	BRCA1	BRCA1:NM_007297:exon9:c.3746_3747delinsAC:p.F1249Y,BRCA1:NM_007294:exon10:c.3887_3888delinsAC:p.F1296Y,BRCA1:NM_007300:exon10:c.3887_3888delinsAC:p.F1296Y	Benign
	17:43091643:A:AT	BRCA1	BRCA1:NM_007297:exon9:c.3746_3747insA:p.F1249Lfs*7,BRCA1:NM_007294:exon10:c.3887_3888insA:p.F1296Lfs*7,BRCA1:NM_007300:exon10:c.3887_3888insA:p.F1296Lfs*7	Pathogenic
	17:43091643:AA:TG	BRCA1	BRCA1:NM_007297:exon9:c.3746_3747delinsCA:p.F1249S,BRCA1:NM_007294:exon10:c.3887_3888delinsCA:p.F1296S,BRCA1:NM_007300:exon10:c.3887_3888delinsCA:p.F1296S	Benign
	17:43091643:A:C	BRCA1	BRCA1:NM_007297:exon9:c.T3747G:p.F1249L,BRCA1:NM_007294:exon10:c.T3888G:p.F1296L,BRCA1:NM_007300:exon10:c.T3888G:p.F1296L	Benign
	17:43091643:A:G	BRCA1	BRCA1:NM_007297:exon9:c.T3747C:p.F1249F,BRCA1:NM_007294:exon10:c.T3888C:p.F1296F,BRCA1:NM_007300:exon10:c.T3888C:p.F1296F	Benign
	17:43091643:A:T	BRCA1	BRCA1:NM_007297:exon9:c.T3747A:p.F1249L,BRCA1:NM_007294:exon10:c.T3888A:p.F1296L,BRCA1:NM_007300:exon10:c.T3888A:p.F1296L	Benign
	17:43091644:AAC:A	BRCA1	BRCA1:NM_007297:exon9:c.3744_3745del:p.L1248Ffs*7,BRCA1:NM_007294:exon10:c.3885_3886del:p.L1295Ffs*7,BRCA1:NM_007300:exon10:c.3885_3886del:p.L1295Ffs*7	Pathogenic
	17:43091644:AACAAGCTAGCAGAACATTTTGTTTCCT:A	BRCA1	BRCA1:NM_007297:exon9:c.3719_3745del:p.E1240_F1249delinsV,BRCA1:NM_007294:exon10:c.3860_3886del:p.E1287_F1296delinsV,BRCA1:NM_007300:exon10:c.3860_3886del:p.E1287_F1296delinsV	Pathogenic
	17:43091644:AA:CT	BRCA1	BRCA1:NM_007297:exon9:c.3745_3746delinsAG:p.F1249S,BRCA1:NM_007294:exon10:c.3886_3887delinsAG:p.F1296S,BRCA1:NM_007300:exon10:c.3886_3887delinsAG:p.F1296S	Benign
	17:43091644:AA:GG	BRCA1	BRCA1:NM_007297:exon9:c.3745_3746delinsCC:p.F1249P,BRCA1:NM_007294:exon10:c.3886_3887delinsCC:p.F1296P,BRCA1:NM_007300:exon10:c.3886_3887delinsCC:p.F1296P	Benign
	17:43091644:A:C	BRCA1	BRCA1:NM_007297:exon9:c.T3746G:p.F1249C,BRCA1:NM_007294:exon10:c.T3887G:p.F1296C,BRCA1:NM_007300:exon10:c.T3887G:p.F1296C	Pathogenic	Conflicting_interpretations_of_pathogenicity
	17:43091644:A:G	BRCA1	BRCA1:NM_007297:exon9:c.T3746C:p.F1249S,BRCA1:NM_007294:exon10:c.T3887C:p.F1296S,BRCA1:NM_007300:exon10:c.T3887C:p.F1296S	Benign
	17:43091644:A:T	BRCA1	BRCA1:NM_007297:exon9:c.T3746A:p.F1249Y,BRCA1:NM_007294:exon10:c.T3887A:p.F1296Y,BRCA1:NM_007300:exon10:c.T3887A:p.F1296Y	Benign
	17:43091645:A:AC	BRCA1	BRCA1:NM_007297:exon9:c.3744dupG:p.F1249Vfs*7,BRCA1:NM_007294:exon10:c.3885dupG:p.F1296Vfs*7,BRCA1:NM_007300:exon10:c.3885dupG:p.F1296Vfs*7	Pathogenic
	17:43091645:A:ACAAGCTAG	BRCA1	BRCA1:NM_007297:exon9:c.3744_3745insCTAGCTTG:p.F1249Lfs*14,BRCA1:NM_007294:exon10:c.3885_3886insCTAGCTTG:p.F1296Lfs*14,BRCA1:NM_007300:exon10:c.3885_3886insCTAGCTTG:p.F1296Lfs*14	Pathogenic
	17:43091645:A:AT	BRCA1	BRCA1:NM_007297:exon9:c.3744_3745insA:p.F1249Ifs*7,BRCA1:NM_007294:exon10:c.3885_3886insA:p.F1296Ifs*7,BRCA1:NM_007300:exon10:c.3885_3886insA:p.F1296Ifs*7	Pathogenic
	17:43091645:A:C	BRCA1	BRCA1:NM_007297:exon9:c.T3745G:p.F1249V,BRCA1:NM_007294:exon10:c.T3886G:p.F1296V,BRCA1:NM_007300:exon10:c.T3886G:p.F1296V	Pathogenic
	17:43091645:ACAAG:A	BRCA1	BRCA1:NM_007297:exon9:c.3741_3744del:p.L1248Ffs*11,BRCA1:NM_007294:exon10:c.3882_3885del:p.L1295Ffs*11,BRCA1:NM_007300:exon10:c.3882_3885del:p.L1295Ffs*11	Pathogenic
	17:43091645:A:G	BRCA1	BRCA1:NM_007297:exon9:c.T3745C:p.F1249L,BRCA1:NM_007294:exon10:c.T3886C:p.F1296L,BRCA1:NM_007300:exon10:c.T3886C:p.F1296L	Benign	Conflicting_interpretations_of_pathogenicity
	17:43091645:A:T	BRCA1	BRCA1:NM_007297:exon9:c.T3745A:p.F1249I,BRCA1:NM_007294:exon10:c.T3886A:p.F1296I,BRCA1:NM_007300:exon10:c.T3886A:p.F1296I	Benign
	17:43091646:C:A	BRCA1	BRCA1:NM_007297:exon9:c.G3744T:p.L1248F,BRCA1:NM_007294:exon10:c.G3885T:p.L1295F,BRCA1:NM_007300:exon10:c.G3885T:p.L1295F	Benign
	17:43091646:CAA:AAC	BRCA1	BRCA1:NM_007297:exon9:c.3742_3744delinsGTT:p.L1248V,BRCA1:NM_007294:exon10:c.3883_3885delinsGTT:p.L1295V,BRCA1:NM_007300:exon10:c.3883_3885delinsGTT:p.L1295V	Benign
	17:43091646:CAA:AAG	BRCA1	BRCA1:NM_007297:exon9:c.3742_3744delinsCTT:p.L1248L,BRCA1:NM_007294:exon10:c.3883_3885delinsCTT:p.L1295L,BRCA1:NM_007300:exon10:c.3883_3885delinsCTT:p.L1295L	Benign
	17:43091646:CAA:ACG	BRCA1	BRCA1:NM_007297:exon9:c.3742_3744delinsCGT:p.L1248R,BRCA1:NM_007294:exon10:c.3883_3885delinsCGT:p.L1295R,BRCA1:NM_007300:exon10:c.3883_3885delinsCGT:p.L1295R	Benign
	17:43091646:CAA:ACT	BRCA1	BRCA1:NM_007297:exon9:c.3742_3744delinsAGT:p.L1248S,BRCA1:NM_007294:exon10:c.3883_3885delinsAGT:p.L1295S,BRCA1:NM_007300:exon10:c.3883_3885delinsAGT:p.L1295S	Benign
	17:43091646:CAA:AGG	BRCA1	BRCA1:NM_007297:exon9:c.3742_3744delinsCCT:p.L1248P,BRCA1:NM_007294:exon10:c.3883_3885delinsCCT:p.L1295P,BRCA1:NM_007300:exon10:c.3883_3885delinsCCT:p.L1295P	Benign
	17:43091646:CAA:ATG	BRCA1	BRCA1:NM_007297:exon9:c.3742_3744delinsCAT:p.L1248H,BRCA1:NM_007294:exon10:c.3883_3885delinsCAT:p.L1295H,BRCA1:NM_007300:exon10:c.3883_3885delinsCAT:p.L1295H	Benign
	17:43091646:CA:AG	BRCA1	BRCA1:NM_007297:exon9:c.3743_3744delinsCT:p.L1248S,BRCA1:NM_007294:exon10:c.3884_3885delinsCT:p.L1295S,BRCA1:NM_007300:exon10:c.3884_3885delinsCT:p.L1295S	Benign
	17:43091646:CAA:GAC	BRCA1	BRCA1:NM_007297:exon9:c.3742_3744delinsGTC:p.L1248V,BRCA1:NM_007294:exon10:c.3883_3885delinsGTC:p.L1295V,BRCA1:NM_007300:exon10:c.3883_3885delinsGTC:p.L1295V	Benign
	17:43091646:CAA:GAG	BRCA1	BRCA1:NM_007297:exon9:c.3742_3744delinsCTC:p.L1248L,BRCA1:NM_007294:exon10:c.3883_3885delinsCTC:p.L1295L,BRCA1:NM_007300:exon10:c.3883_3885delinsCTC:p.L1295L	Benign
	17:43091646:CAA:GCG	BRCA1	BRCA1:NM_007297:exon9:c.3742_3744delinsCGC:p.L1248R,BRCA1:NM_007294:exon10:c.3883_3885delinsCGC:p.L1295R,BRCA1:NM_007300:exon10:c.3883_3885delinsCGC:p.L1295R	Benign
	17:43091646:CAA:GCT	BRCA1	BRCA1:NM_007297:exon9:c.3742_3744delinsAGC:p.L1248S,BRCA1:NM_007294:exon10:c.3883_3885delinsAGC:p.L1295S,BRCA1:NM_007300:exon10:c.3883_3885delinsAGC:p.L1295S	Benign
	17:43091646:CAAGCTAGCAGAACATTTTGTTTCCTCACTAAGGT:A	BRCA1	BRCA1:NM_007297:exon9:c.3710_3744delinsT:p.H1237Lfs*12,BRCA1:NM_007294:exon10:c.3851_3885delinsT:p.H1284Lfs*12,BRCA1:NM_007300:exon10:c.3851_3885delinsT:p.H1284Lfs*12	Pathogenic
	17:43091646:CAA:GGG	BRCA1	BRCA1:NM_007297:exon9:c.3742_3744delinsCCC:p.L1248P,BRCA1:NM_007294:exon10:c.3883_3885delinsCCC:p.L1295P,BRCA1:NM_007300:exon10:c.3883_3885delinsCCC:p.L1295P	Benign
	17:43091646:CAA:GTG	BRCA1	BRCA1:NM_007297:exon9:c.3742_3744delinsCAC:p.L1248H,BRCA1:NM_007294:exon10:c.3883_3885delinsCAC:p.L1295H,BRCA1:NM_007300:exon10:c.3883_3885delinsCAC:p.L1295H	Benign
	17:43091646:CAA:TAC	BRCA1	BRCA1:NM_007297:exon9:c.3742_3744delinsGTA:p.L1248V,BRCA1:NM_007294:exon10:c.3883_3885delinsGTA:p.L1295V,BRCA1:NM_007300:exon10:c.3883_3885delinsGTA:p.L1295V	Benign
	17:43091646:CAA:TAG	BRCA1	BRCA1:NM_007297:exon9:c.3742_3744delinsCTA:p.L1248L,BRCA1:NM_007294:exon10:c.3883_3885delinsCTA:p.L1295L,BRCA1:NM_007300:exon10:c.3883_3885delinsCTA:p.L1295L	Benign
	17:43091646:CAA:TCG	BRCA1	BRCA1:NM_007297:exon9:c.3742_3744delinsCGA:p.L1248R,BRCA1:NM_007294:exon10:c.3883_3885delinsCGA:p.L1295R,BRCA1:NM_007300:exon10:c.3883_3885delinsCGA:p.L1295R	Benign
	17:43091646:CAA:TCT	BRCA1	BRCA1:NM_007297:exon9:c.3742_3744delinsAGA:p.L1248R,BRCA1:NM_007294:exon10:c.3883_3885delinsAGA:p.L1295R,BRCA1:NM_007300:exon10:c.3883_3885delinsAGA:p.L1295R	Benign
	17:43091646:CAA:TGG	BRCA1	BRCA1:NM_007297:exon9:c.3742_3744delinsCCA:p.L1248P,BRCA1:NM_007294:exon10:c.3883_3885delinsCCA:p.L1295P,BRCA1:NM_007300:exon10:c.3883_3885delinsCCA:p.L1295P	Benign
	17:43091646:CA:GG	BRCA1	BRCA1:NM_007297:exon9:c.3743_3744delinsCC:p.L1248S,BRCA1:NM_007294:exon10:c.3884_3885delinsCC:p.L1295S,BRCA1:NM_007300:exon10:c.3884_3885delinsCC:p.L1295S	Benign
	17:43091646:CA:TC	BRCA1	BRCA1:NM_007297:exon9:c.3743_3744delinsGA:p.L1248_Y1816del,BRCA1:NM_007294:exon10:c.3884_3885delinsGA:p.L1295_Y1863del,BRCA1:NM_007300:exon10:c.3884_3885delinsGA:p.L1295_Y1884del	Pathogenic
	17:43091646:CA:TG	BRCA1	BRCA1:NM_007297:exon9:c.3743_3744delinsCA:p.L1248S,BRCA1:NM_007294:exon10:c.3884_3885delinsCA:p.L1295S,BRCA1:NM_007300:exon10:c.3884_3885delinsCA:p.L1295S	Benign
	17:43091646:CA:TT	BRCA1	BRCA1:NM_007297:exon9:c.3743_3744delinsAA:p.L1248_Y1816del,BRCA1:NM_007294:exon10:c.3884_3885delinsAA:p.L1295_Y1863del,BRCA1:NM_007300:exon10:c.3884_3885delinsAA:p.L1295_Y1884del	Pathogenic
	17:43091646:C:CT	BRCA1	BRCA1:NM_007297:exon9:c.3743_3744insA:p.F1249Vfs*7,BRCA1:NM_007294:exon10:c.3884_3885insA:p.F1296Vfs*7,BRCA1:NM_007300:exon10:c.3884_3885insA:p.F1296Vfs*7	Pathogenic
	17:43091646:C:G	BRCA1	BRCA1:NM_007297:exon9:c.G3744C:p.L1248F,BRCA1:NM_007294:exon10:c.G3885C:p.L1295F,BRCA1:NM_007300:exon10:c.G3885C:p.L1295F	Benign
	17:43091647:AA:CG	BRCA1	BRCA1:NM_007297:exon9:c.3742_3743delinsCG:p.L1248R,BRCA1:NM_007294:exon10:c.3883_3884delinsCG:p.L1295R,BRCA1:NM_007300:exon10:c.3883_3884delinsCG:p.L1295R	Benign
	17:43091647:AA:CT	BRCA1	BRCA1:NM_007297:exon9:c.3742_3743delinsAG:p.L1248R,BRCA1:NM_007294:exon10:c.3883_3884delinsAG:p.L1295R,BRCA1:NM_007300:exon10:c.3883_3884delinsAG:p.L1295R	Benign
	17:43091647:AAG:A	BRCA1	BRCA1:NM_007297:exon9:c.3741_3742del:p.L1248Vfs*7,BRCA1:NM_007294:exon10:c.3882_3883del:p.L1295Vfs*7,BRCA1:NM_007300:exon10:c.3882_3883del:p.L1295Vfs*7	Pathogenic
	17:43091647:AAGCT:A	BRCA1	BRCA1:NM_007297:exon9:c.3739_3742del:p.S1247Cfs*12,BRCA1:NM_007294:exon10:c.3880_3883del:p.S1294Cfs*12,BRCA1:NM_007300:exon10:c.3880_3883del:p.S1294Cfs*12	Pathogenic	Pathogenic
	17:43091647:AA:GG	BRCA1	BRCA1:NM_007297:exon9:c.3742_3743delinsCC:p.L1248P,BRCA1:NM_007294:exon10:c.3883_3884delinsCC:p.L1295P,BRCA1:NM_007300:exon10:c.3883_3884delinsCC:p.L1295P	Benign
	17:43091647:A:AT	BRCA1	BRCA1:NM_007297:exon9:c.3742_3743insA:p.L1248Yfs*8,BRCA1:NM_007294:exon10:c.3883_3884insA:p.L1295Yfs*8,BRCA1:NM_007300:exon10:c.3883_3884insA:p.L1295Yfs*8	Pathogenic
	17:43091647:A:C	BRCA1	BRCA1:NM_007297:exon9:c.T3743G:p.L1248W,BRCA1:NM_007294:exon10:c.T3884G:p.L1295W,BRCA1:NM_007300:exon10:c.T3884G:p.L1295W	Benign
	17:43091647:A:G	BRCA1	BRCA1:NM_007297:exon9:c.T3743C:p.L1248S,BRCA1:NM_007294:exon10:c.T3884C:p.L1295S,BRCA1:NM_007300:exon10:c.T3884C:p.L1295S	Benign
	17:43091647:A:T	BRCA1	BRCA1:NM_007297:exon9:c.T3743A:p.L1248X,BRCA1:NM_007294:exon10:c.T3884A:p.L1295X,BRCA1:NM_007300:exon10:c.T3884A:p.L1295X	Pathogenic
	17:43091648:A:AG	BRCA1	BRCA1:NM_007297:exon9:c.3741dupC:p.F1249Vfs*7,BRCA1:NM_007294:exon10:c.3882dupC:p.F1296Vfs*7,BRCA1:NM_007300:exon10:c.3882dupC:p.F1296Vfs*7	Pathogenic
	17:43091648:A:AT	BRCA1	BRCA1:NM_007297:exon9:c.3741_3742insA:p.L1248Ifs*8,BRCA1:NM_007294:exon10:c.3882_3883insA:p.L1295Ifs*8,BRCA1:NM_007300:exon10:c.3882_3883insA:p.L1295Ifs*8	Pathogenic
	17:43091648:A:C	BRCA1	BRCA1:NM_007297:exon9:c.T3742G:p.L1248V,BRCA1:NM_007294:exon10:c.T3883G:p.L1295V,BRCA1:NM_007300:exon10:c.T3883G:p.L1295V	Benign
	17:43091648:A:G	BRCA1	BRCA1:NM_007297:exon9:c.T3742C:p.L1248L,BRCA1:NM_007294:exon10:c.T3883C:p.L1295L,BRCA1:NM_007300:exon10:c.T3883C:p.L1295L	Benign
	17:43091648:AGC:A	BRCA1	BRCA1:NM_007297:exon9:c.3740_3741del:p.S1247Ifs*8,BRCA1:NM_007294:exon10:c.3881_3882del:p.S1294Ifs*8,BRCA1:NM_007300:exon10:c.3881_3882del:p.S1294Ifs*8	Pathogenic
	17:43091648:A:T	BRCA1	BRCA1:NM_007297:exon9:c.T3742A:p.L1248M,BRCA1:NM_007294:exon10:c.T3883A:p.L1295M,BRCA1:NM_007300:exon10:c.T3883A:p.L1295M	Benign
	17:43091649:G:C	BRCA1	BRCA1:NM_007297:exon9:c.C3741G:p.S1247R,BRCA1:NM_007294:exon10:c.C3882G:p.S1294R,BRCA1:NM_007300:exon10:c.C3882G:p.S1294R	Benign
	17:43091649:GC:AA	BRCA1	BRCA1:NM_007297:exon9:c.3740_3741delinsTT:p.S1247I,BRCA1:NM_007294:exon10:c.3881_3882delinsTT:p.S1294I,BRCA1:NM_007300:exon10:c.3881_3882delinsTT:p.S1294I	Benign
	17:43091649:GC:AG	BRCA1	BRCA1:NM_007297:exon9:c.3740_3741delinsCT:p.S1247T,BRCA1:NM_007294:exon10:c.3881_3882delinsCT:p.S1294T,BRCA1:NM_007300:exon10:c.3881_3882delinsCT:p.S1294T	Benign
	17:43091649:GC:AT	BRCA1	BRCA1:NM_007297:exon9:c.3740_3741delinsAT:p.S1247N,BRCA1:NM_007294:exon10:c.3881_3882delinsAT:p.S1294N,BRCA1:NM_007300:exon10:c.3881_3882delinsAT:p.S1294N	Benign
	17:43091649:GC:CG	BRCA1	BRCA1:NM_007297:exon9:c.3740_3741delinsCG:p.S1247T,BRCA1:NM_007294:exon10:c.3881_3882delinsCG:p.S1294T,BRCA1:NM_007300:exon10:c.3881_3882delinsCG:p.S1294T	Benign
	17:43091649:GC:TA	BRCA1	BRCA1:NM_007297:exon9:c.3740_3741delinsTA:p.S1247I,BRCA1:NM_007294:exon10:c.3881_3882delinsTA:p.S1294I,BRCA1:NM_007300:exon10:c.3881_3882delinsTA:p.S1294I	Benign
	17:43091649:GCT:ACA	BRCA1	BRCA1:NM_007297:exon9:c.3739_3741delinsTGT:p.S1247C,BRCA1:NM_007294:exon10:c.3880_3882delinsTGT:p.S1294C,BRCA1:NM_007300:exon10:c.3880_3882delinsTGT:p.S1294C	Benign
	17:43091649:GCT:ACC	BRCA1	BRCA1:NM_007297:exon9:c.3739_3741delinsGGT:p.S1247G,BRCA1:NM_007294:exon10:c.3880_3882delinsGGT:p.S1294G,BRCA1:NM_007300:exon10:c.3880_3882delinsGGT:p.S1294G	Benign
	17:43091649:GCT:ACG	BRCA1	BRCA1:NM_007297:exon9:c.3739_3741delinsCGT:p.S1247R,BRCA1:NM_007294:exon10:c.3880_3882delinsCGT:p.S1294R,BRCA1:NM_007300:exon10:c.3880_3882delinsCGT:p.S1294R	Benign
	17:43091649:GCTAGCAGAACATTTTGTTTCCTCACTAAGGTGATGTTCCTGAGATGCCTTTGCCAATATTACCTGGTTACTGCAGTCATTTAAGCTATTCTTCAATGATAATAAATTCTCCTCTGTGTTCTTAGACAGACACTCGGTAGCAACGGTGCTATGCCTAGTAGACTGAGAAGGTATATTGTTTACTTTACCAAATAACAAGTGTTGGAAGCAGGGAAGCTCTTCATCCTCACTAGATAAGTTCTCTTCTGAGGACTCTAATTTCTTGGCCCCTCTTCGGTAACCCTGAGCCAAATGTGTATGGGTGAAAGGGCTAGGACTCCTGCTAAGCTCTCCTTTCTGGACGCTTTTGCTAAAAACAGCAGAACTTTCCTTAATGTCATTTTCAGCAAAACTAGTATCTTCCTTTATTTCACCATCATCTAACAGGTCATCAGGTGTCTCAGAACAAACCTGAGATGCATGACTACTTCCCATAGGCTGTTCTAAGTTATCTGAAATCAGATATGGAGAGAAATCTGTATTAACAGTCTGAACTACTTCTTCATATTCTTGCTTTTTTATTTCAGGATGCTTACAATTACTTCCAGGAAGACTTTGTTTATAGACCTCAGGTTGCAAAACCCCTAATCTAAGCATAGCATTCAATTTTGGCCCTCTGTTTCTACCTAGTTCTGCTTGAATGTTTTCATCACTGGAACCTATTTCATTAATACTGGAGCCCACTTCATTAGTACTGGAACCTACTTCATTAATATTGCTTGAGCTGGCTTCTTTAAAAACATTTTCTCTAATGTTATTACGGCTAATTGTGCTCACTGTACTTGGAATGTTCTCATTTCCCATTTCTCTTTCAGGTGACATTGAATGTTCCTCAAAGTTTTCCTCTAGCAGATTTTTCTTACATTTAGTTTTAACAAATGACTTGATGGGAAAAAGTGGTGGTATACGATATGGGTTTTGTAAAAGTCCATGTTTATTTGGAGTAATGAGTCCAGTTTCGTTGCCTCTGAACTGAGATGATAGACAAAACCTAGAGCCTCCTTTGATACTACATTTGGCATTATCAACTGGCTTATCTTTCTGACCAACCACAGGAAAGCCTGCAGTGATATTAACTGTCTGTACAGGCTTGATATTAGACTCATTCTTTCCTTGATTTTCTTCCTTTTGTTCACATTCAAAAGTGACTTTTGGACTTTGTTTCTTTAAGGACCCAGAGTGGGCAGAGAATGTTGCACATTCCTCTTCTGCATTTCCTGGATTTGAAAACGGAGCAAATGACTGGCGCTTTGAAACCTTGAATGTATTCTGCAAATACTGAGCATCAAGTTCACTTTCTTCCATTTCTATGCTTGTTTCCCGACTGTGGTTAACTTCATGTCCCAATGGATACTTAAAGCCTTCTGTGTCATTTCTATTATCTTTGGAACAACCATGAATTAGTCCCTTGGGGTTTTCAAATGCTGCACACTGACTCACACATTTATTTGGTTCTGTTTTTGCCTTCCCTAGAGTGCTAACTTCCAGTAACGAGATACTTTCCTGAGTGCCATAATCAGTACCAGGTACCAATGAAATACTGCTACTCTCTACAGATCTTTCAGTTTGCAAAACCCTTTCTCCACTTAACATGAGATCTTTGGGGTCTTCAGCATTATTAGACACTTTAACTGTTTCTAGTTTCTCTTCTTTTTCTTCTCTTGGAAGGCTAGGATTGACAAATTCTTTAAGTTCACTGGTATTTGAACACTTAGTAAAAGAACCAGGTGCATTTGTTAACTTCAGCTCTGGGAAAGTATCGCTGTCATGTCTTTTACTTGTCTGTTCATTTGGCTTGTTACTCTTCTTGGCTCCAGTTGCAGGTTCTTTACCTTCCATGAGTTGTAGGTTTCTGCTGTGCCTGACTGGCATTTGGTTGTACTTTTTTTTCTTTATCTCTTCACTGCTAGAACAACTATCAATTTGCAATTCAGTACAATTAGGTGGGCTTAGATTTCTACTGACTACTAGTTCAAGCGCATGAATATGCCTGGTAGAAGACTTCCTCCTCAGCCTATTCTTTTTAGGTGCTTTTGAATTGTGGATATTTAATTCGAGTTCCATATTGCTTATACTGCTGCTTATAGGTTCAGCTTTCGTTTTGAAAGCAGATTCTTTTTCGAGTGATTCTATTGGGTTAGGATTTTTCTCATTCTGAATAGAATCACCTTTTGTTTTATTCTCATGACCACTATTAGTAATATTCATCACTTGACCATTCTGCTCCGTTTGGTTAGTTCCCTGATTTATCATTTCAGGAGTCTTTTGAACTGCCAAATCTGCTTTCTTGATAAAATCCTCAGGATGAAGGCCTGATGTAGGTCTCCTTTTACGCTTTAATTTATTTGTGAGGGGACGCTCTTGTATTATCTGTGGCTCAGTAACAAATGCTCCTATAATTAGATTTTCAGTTACATGGCTTAAGTTGGGGAGGCTTGCCTTCTTCCGATAGGTTTTCCCAAATATTTTGTCTTCAATATTACTCTCTACTGATTTGGAGTGAACTCTTTCACTTTTACATATTAAAGCCTCATGAGGATCACTGGCCAGTAAGTCTATTTTCTCTGAAGAACCAGAATATTCATCTACCTCATTTAGAACGTCCAATACATCAGCTACTTTGGCATTTGATTCAGACTCCCCATCATGTGAGTCATCAGAACCTAACAGTTCATCACTTCTGGAAAACCACTCATTAACTTTCTGAATGCTGCTATTTAGTGTTATCCAAGGAACATCTTCAGTATCTCTAGGATTCTCTGAGCATGGCAGTTTCTGCTTATTCCATTCTTTTCTCTCACACAGGGGATCAGCATTCAGATCTACCTTTTTTTCTGTGCTGGGAGTCCGCCTATCATTACATGTTTCCTTACTTCCAGCCCATCTGTTATGTTGGCTCCTTGCTAAGCCAGGCTGTTTGCTTTTATTACAGAATTCAGCCTTTTCTACATTCATTCTGTCTTTAGTGAGTAATAAACTGCTGTTCTCATGCTGTAATGAGCTGGCATGAGTATTTGTGCCACATGGCTCCACATGCAAGTTTGAAACAGAACTAC:G	BRCA1	BRCA1:NM_007297:exon9:c.647_3740del:p.G216Afs*13,BRCA1:NM_007294:exon10:c.788_3881del:p.G263Afs*13,BRCA1:NM_007300:exon10:c.788_3881del:p.G263Afs*13	Pathogenic
	17:43091649:GCTAGCAGAACATTTTGTTT:G	BRCA1	BRCA1:NM_007297:exon9:c.3722_3740del:p.E1241Afs*13,BRCA1:NM_007294:exon10:c.3863_3881del:p.E1288Afs*13,BRCA1:NM_007300:exon10:c.3863_3881del:p.E1288Afs*13	Pathogenic
	17:43091649:GCT:CCC	BRCA1	BRCA1:NM_007297:exon9:c.3739_3741delinsGGG:p.S1247G,BRCA1:NM_007294:exon10:c.3880_3882delinsGGG:p.S1294G,BRCA1:NM_007300:exon10:c.3880_3882delinsGGG:p.S1294G	Benign
	17:43091649:GCT:CCG	BRCA1	BRCA1:NM_007297:exon9:c.3739_3741delinsCGG:p.S1247R,BRCA1:NM_007294:exon10:c.3880_3882delinsCGG:p.S1294R,BRCA1:NM_007300:exon10:c.3880_3882delinsCGG:p.S1294R	Benign
	17:43091649:GCT:CTA	BRCA1	BRCA1:NM_007297:exon9:c.3739_3741delinsTAG:p.S1247_Y1816del,BRCA1:NM_007294:exon10:c.3880_3882delinsTAG:p.S1294_Y1863del,BRCA1:NM_007300:exon10:c.3880_3882delinsTAG:p.S1294_Y1884del	Pathogenic
	17:43091649:GC:TG	BRCA1	BRCA1:NM_007297:exon9:c.3740_3741delinsCA:p.S1247T,BRCA1:NM_007294:exon10:c.3881_3882delinsCA:p.S1294T,BRCA1:NM_007300:exon10:c.3881_3882delinsCA:p.S1294T	Benign
	17:43091649:GCT:G	BRCA1	BRCA1:NM_007297:exon9:c.3739_3740del:p.S1247Lfs*8,BRCA1:NM_007294:exon10:c.3880_3881del:p.S1294Lfs*8,BRCA1:NM_007300:exon10:c.3880_3881del:p.S1294Lfs*8	Pathogenic
	17:43091649:GCT:TCA	BRCA1	BRCA1:NM_007297:exon9:c.3739_3741delinsTGA:p.S1247_Y1816del,BRCA1:NM_007294:exon10:c.3880_3882delinsTGA:p.S1294_Y1863del,BRCA1:NM_007300:exon10:c.3880_3882delinsTGA:p.S1294_Y1884del	Pathogenic
