## Supplementary Table for "Understanding the genetic epidemiology of hereditary breast cancer in India using whole genome data from 1029 healthy individuals" (part 14 of 33)

### Sheet: S6_Mastermind (continued)
	Table S6: List of all variants along with their classifications predicted by brca-NOVUS across both BRCA genes for the Mastermind database
	17:43091649:GCT:TCC	BRCA1	BRCA1:NM_007297:exon9:c.3739_3741delinsGGA:p.S1247G,BRCA1:NM_007294:exon10:c.3880_3882delinsGGA:p.S1294G,BRCA1:NM_007300:exon10:c.3880_3882delinsGGA:p.S1294G	Benign
	17:43091649:GCT:TCG	BRCA1	BRCA1:NM_007297:exon9:c.3739_3741delinsCGA:p.S1247R,BRCA1:NM_007294:exon10:c.3880_3882delinsCGA:p.S1294R,BRCA1:NM_007300:exon10:c.3880_3882delinsCGA:p.S1294R	Benign
	17:43091649:GCT:TTA	BRCA1	BRCA1:NM_007297:exon9:c.3739_3741delinsTAA:p.S1247_Y1816del,BRCA1:NM_007294:exon10:c.3880_3882delinsTAA:p.S1294_Y1863del,BRCA1:NM_007300:exon10:c.3880_3882delinsTAA:p.S1294_Y1884del	Pathogenic
	17:43091649:G:T	BRCA1	BRCA1:NM_007297:exon9:c.C3741A:p.S1247R,BRCA1:NM_007294:exon10:c.C3882A:p.S1294R,BRCA1:NM_007300:exon10:c.C3882A:p.S1294R	Benign
	17:43091650:C:A	BRCA1	BRCA1:NM_007297:exon9:c.G3740T:p.S1247I,BRCA1:NM_007294:exon10:c.G3881T:p.S1294I,BRCA1:NM_007300:exon10:c.G3881T:p.S1294I	Benign	Conflicting_interpretations_of_pathogenicity
	17:43091650:C:CAA	BRCA1	BRCA1:NM_007297:exon9:c.3739_3740insTT:p.S1247Ifs*14,BRCA1:NM_007294:exon10:c.3880_3881insTT:p.S1294Ifs*14,BRCA1:NM_007300:exon10:c.3880_3881insTT:p.S1294Ifs*14	Pathogenic
	17:43091650:C:CT	BRCA1	BRCA1:NM_007297:exon9:c.3739dupA:p.S1247Kfs*9,BRCA1:NM_007294:exon10:c.3880dupA:p.S1294Kfs*9,BRCA1:NM_007300:exon10:c.3880dupA:p.S1294Kfs*9	Pathogenic
	17:43091650:C:G	BRCA1	BRCA1:NM_007297:exon9:c.G3740C:p.S1247T,BRCA1:NM_007294:exon10:c.G3881C:p.S1294T,BRCA1:NM_007300:exon10:c.G3881C:p.S1294T	Benign
	17:43091650:C:T	BRCA1	BRCA1:NM_007297:exon9:c.G3740A:p.S1247N,BRCA1:NM_007294:exon10:c.G3881A:p.S1294N,BRCA1:NM_007300:exon10:c.G3881A:p.S1294N	Benign
	17:43091650:CTA:C	BRCA1	BRCA1:NM_007297:exon9:c.3738_3739del:p.S1247Lfs*8,BRCA1:NM_007294:exon10:c.3879_3880del:p.S1294Lfs*8,BRCA1:NM_007300:exon10:c.3879_3880del:p.S1294Lfs*8	Pathogenic
	17:43091651:T:A	BRCA1	BRCA1:NM_007297:exon9:c.A3739T:p.S1247C,BRCA1:NM_007294:exon10:c.A3880T:p.S1294C,BRCA1:NM_007300:exon10:c.A3880T:p.S1294C	Benign
	17:43091651:TAGC:T	BRCA1	BRCA1:NM_007297:exon9:c.3736_3738del:p.A1246del,BRCA1:NM_007294:exon10:c.3877_3879del:p.A1293del,BRCA1:NM_007300:exon10:c.3877_3879del:p.A1293del	Benign	Uncertain_significance
	17:43091651:TAG:T	BRCA1	BRCA1:NM_007297:exon9:c.3737_3738del:p.A1246Efs*9,BRCA1:NM_007294:exon10:c.3878_3879del:p.A1293Efs*9,BRCA1:NM_007300:exon10:c.3878_3879del:p.A1293Efs*9	Pathogenic
	17:43091651:T:C	BRCA1	BRCA1:NM_007297:exon9:c.A3739G:p.S1247G,BRCA1:NM_007294:exon10:c.A3880G:p.S1294G,BRCA1:NM_007300:exon10:c.A3880G:p.S1294G	Benign	Conflicting_interpretations_of_pathogenicity
	17:43091651:T:G	BRCA1	BRCA1:NM_007297:exon9:c.A3739C:p.S1247R,BRCA1:NM_007294:exon10:c.A3880C:p.S1294R,BRCA1:NM_007300:exon10:c.A3880C:p.S1294R	Benign
	17:43091651:T:TA	BRCA1	BRCA1:NM_007297:exon9:c.3738dupT:p.S1247*,BRCA1:NM_007294:exon10:c.3879dupT:p.S1294*,BRCA1:NM_007300:exon10:c.3879dupT:p.S1294*	Pathogenic
	17:43091652:A:C	BRCA1	BRCA1:NM_007297:exon9:c.T3738G:p.A1246A,BRCA1:NM_007294:exon10:c.T3879G:p.A1293A,BRCA1:NM_007300:exon10:c.T3879G:p.A1293A	Benign
	17:43091652:AG:CA	BRCA1	BRCA1:NM_007297:exon9:c.3737_3738delinsTG:p.A1246V,BRCA1:NM_007294:exon10:c.3878_3879delinsTG:p.A1293V,BRCA1:NM_007300:exon10:c.3878_3879delinsTG:p.A1293V	Benign
	17:43091652:AG:CC	BRCA1	BRCA1:NM_007297:exon9:c.3737_3738delinsGG:p.A1246G,BRCA1:NM_007294:exon10:c.3878_3879delinsGG:p.A1293G,BRCA1:NM_007300:exon10:c.3878_3879delinsGG:p.A1293G	Benign
	17:43091652:AGC:CGA	BRCA1	BRCA1:NM_007297:exon9:c.3736_3738delinsTCG:p.A1246S,BRCA1:NM_007294:exon10:c.3877_3879delinsTCG:p.A1293S,BRCA1:NM_007300:exon10:c.3877_3879delinsTCG:p.A1293S	Benign
	17:43091652:AGC:CGG	BRCA1	BRCA1:NM_007297:exon9:c.3736_3738delinsCCG:p.A1246P,BRCA1:NM_007294:exon10:c.3877_3879delinsCCG:p.A1293P,BRCA1:NM_007300:exon10:c.3877_3879delinsCCG:p.A1293P	Benign
	17:43091652:AGC:CGT	BRCA1	BRCA1:NM_007297:exon9:c.3736_3738delinsACG:p.A1246T,BRCA1:NM_007294:exon10:c.3877_3879delinsACG:p.A1293T,BRCA1:NM_007300:exon10:c.3877_3879delinsACG:p.A1293T	Benign
	17:43091652:AGC:GCT	BRCA1	BRCA1:NM_007297:exon9:c.3736_3738delinsAGC:p.A1246S,BRCA1:NM_007294:exon10:c.3877_3879delinsAGC:p.A1293S,BRCA1:NM_007300:exon10:c.3877_3879delinsAGC:p.A1293S	Benign
	17:43091652:AGC:GGA	BRCA1	BRCA1:NM_007297:exon9:c.3736_3738delinsTCC:p.A1246S,BRCA1:NM_007294:exon10:c.3877_3879delinsTCC:p.A1293S,BRCA1:NM_007300:exon10:c.3877_3879delinsTCC:p.A1293S	Benign
	17:43091652:AGC:GGG	BRCA1	BRCA1:NM_007297:exon9:c.3736_3738delinsCCC:p.A1246P,BRCA1:NM_007294:exon10:c.3877_3879delinsCCC:p.A1293P,BRCA1:NM_007300:exon10:c.3877_3879delinsCCC:p.A1293P	Benign
	17:43091652:AGC:GGT	BRCA1	BRCA1:NM_007297:exon9:c.3736_3738delinsACC:p.A1246T,BRCA1:NM_007294:exon10:c.3877_3879delinsACC:p.A1293T,BRCA1:NM_007300:exon10:c.3877_3879delinsACC:p.A1293T	Benign
	17:43091652:AGC:TGA	BRCA1	BRCA1:NM_007297:exon9:c.3736_3738delinsTCA:p.A1246S,BRCA1:NM_007294:exon10:c.3877_3879delinsTCA:p.A1293S,BRCA1:NM_007300:exon10:c.3877_3879delinsTCA:p.A1293S	Benign
	17:43091652:AGC:TGG	BRCA1	BRCA1:NM_007297:exon9:c.3736_3738delinsCCA:p.A1246P,BRCA1:NM_007294:exon10:c.3877_3879delinsCCA:p.A1293P,BRCA1:NM_007300:exon10:c.3877_3879delinsCCA:p.A1293P	Benign
	17:43091652:AGC:TGT	BRCA1	BRCA1:NM_007297:exon9:c.3736_3738delinsACA:p.A1246T,BRCA1:NM_007294:exon10:c.3877_3879delinsACA:p.A1293T,BRCA1:NM_007300:exon10:c.3877_3879delinsACA:p.A1293T	Benign
	17:43091652:AG:GA	BRCA1	BRCA1:NM_007297:exon9:c.3737_3738delinsTC:p.A1246V,BRCA1:NM_007294:exon10:c.3878_3879delinsTC:p.A1293V,BRCA1:NM_007300:exon10:c.3878_3879delinsTC:p.A1293V	Benign
	17:43091652:AG:GC	BRCA1	BRCA1:NM_007297:exon9:c.3737_3738delinsGC:p.A1246G,BRCA1:NM_007294:exon10:c.3878_3879delinsGC:p.A1293G,BRCA1:NM_007300:exon10:c.3878_3879delinsGC:p.A1293G	Benign
	17:43091652:AG:GT	BRCA1	BRCA1:NM_007297:exon9:c.3737_3738delinsAC:p.A1246D,BRCA1:NM_007294:exon10:c.3878_3879delinsAC:p.A1293D,BRCA1:NM_007300:exon10:c.3878_3879delinsAC:p.A1293D	Benign
	17:43091652:AG:TA	BRCA1	BRCA1:NM_007297:exon9:c.3737_3738delinsTA:p.A1246V,BRCA1:NM_007294:exon10:c.3878_3879delinsTA:p.A1293V,BRCA1:NM_007300:exon10:c.3878_3879delinsTA:p.A1293V	Benign
	17:43091652:AG:TC	BRCA1	BRCA1:NM_007297:exon9:c.3737_3738delinsGA:p.A1246G,BRCA1:NM_007294:exon10:c.3878_3879delinsGA:p.A1293G,BRCA1:NM_007300:exon10:c.3878_3879delinsGA:p.A1293G	Benign
	17:43091652:A:T	BRCA1	BRCA1:NM_007297:exon9:c.T3738A:p.A1246A,BRCA1:NM_007294:exon10:c.T3879A:p.A1293A,BRCA1:NM_007300:exon10:c.T3879A:p.A1293A	Benign
	17:43091653:G:A	BRCA1	BRCA1:NM_007297:exon9:c.C3737T:p.A1246V,BRCA1:NM_007294:exon10:c.C3878T:p.A1293V,BRCA1:NM_007300:exon10:c.C3878T:p.A1293V	Benign	Conflicting_interpretations_of_pathogenicity
	17:43091653:G:C	BRCA1	BRCA1:NM_007297:exon9:c.C3737G:p.A1246G,BRCA1:NM_007294:exon10:c.C3878G:p.A1293G,BRCA1:NM_007300:exon10:c.C3878G:p.A1293G	Benign
	17:43091653:GCA:G	BRCA1	BRCA1:NM_007297:exon9:c.3735_3736del:p.A1246*,BRCA1:NM_007294:exon10:c.3876_3877del:p.A1293*,BRCA1:NM_007300:exon10:c.3876_3877del:p.A1293*	Pathogenic	Pathogenic
	17:43091653:GCAGAACAT:G	BRCA1	BRCA1:NM_007297:exon9:c.3729_3736del:p.K1243Nfs*2,BRCA1:NM_007294:exon10:c.3870_3877del:p.K1290Nfs*2,BRCA1:NM_007300:exon10:c.3870_3877del:p.K1290Nfs*2	Pathogenic	Pathogenic
	17:43091653:GC:CT	BRCA1	BRCA1:NM_007297:exon9:c.3736_3737delinsAG:p.A1246S,BRCA1:NM_007294:exon10:c.3877_3878delinsAG:p.A1293S,BRCA1:NM_007300:exon10:c.3877_3878delinsAG:p.A1293S	Benign
	17:43091653:G:T	BRCA1	BRCA1:NM_007297:exon9:c.C3737A:p.A1246D,BRCA1:NM_007294:exon10:c.C3878A:p.A1293D,BRCA1:NM_007300:exon10:c.C3878A:p.A1293D	Benign	Conflicting_interpretations_of_pathogenicity
	17:43091654:C:A	BRCA1	BRCA1:NM_007297:exon9:c.G3736T:p.A1246S,BRCA1:NM_007294:exon10:c.G3877T:p.A1293S,BRCA1:NM_007300:exon10:c.G3877T:p.A1293S	Benign
	17:43091654:CAGA:C	BRCA1	BRCA1:NM_007297:exon9:c.3733_3735del:p.S1245del,BRCA1:NM_007294:exon10:c.3874_3876del:p.S1292del,BRCA1:NM_007300:exon10:c.3874_3876del:p.S1292del	Pathogenic
	17:43091654:CAG:C	BRCA1	BRCA1:NM_007297:exon9:c.3734_3735del:p.S1245Cfs*2,BRCA1:NM_007294:exon10:c.3875_3876del:p.S1292Cfs*2,BRCA1:NM_007300:exon10:c.3875_3876del:p.S1292Cfs*2	Pathogenic
	17:43091654:C:G	BRCA1	BRCA1:NM_007297:exon9:c.G3736C:p.A1246P,BRCA1:NM_007294:exon10:c.G3877C:p.A1293P,BRCA1:NM_007300:exon10:c.G3877C:p.A1293P	Benign	Conflicting_interpretations_of_pathogenicity
	17:43091654:C:T	BRCA1	BRCA1:NM_007297:exon9:c.G3736A:p.A1246T,BRCA1:NM_007294:exon10:c.G3877A:p.A1293T,BRCA1:NM_007300:exon10:c.G3877A:p.A1293T	Benign	Conflicting_interpretations_of_pathogenicity
	17:43091655:A:C	BRCA1	BRCA1:NM_007297:exon9:c.T3735G:p.S1245S,BRCA1:NM_007294:exon10:c.T3876G:p.S1292S,BRCA1:NM_007300:exon10:c.T3876G:p.S1292S	Benign
	17:43091655:AGA:CAG	BRCA1	BRCA1:NM_007297:exon9:c.3733_3735delinsCTG:p.S1245L,BRCA1:NM_007294:exon10:c.3874_3876delinsCTG:p.S1292L,BRCA1:NM_007300:exon10:c.3874_3876delinsCTG:p.S1292L	Benign
	17:43091655:AGA:CCC	BRCA1	BRCA1:NM_007297:exon9:c.3733_3735delinsGGG:p.S1245G,BRCA1:NM_007294:exon10:c.3874_3876delinsGGG:p.S1292G,BRCA1:NM_007300:exon10:c.3874_3876delinsGGG:p.S1292G	Benign
	17:43091655:AGA:CCG	BRCA1	BRCA1:NM_007297:exon9:c.3733_3735delinsCGG:p.S1245R,BRCA1:NM_007294:exon10:c.3874_3876delinsCGG:p.S1292R,BRCA1:NM_007300:exon10:c.3874_3876delinsCGG:p.S1292R	Benign
	17:43091655:AGA:CCT	BRCA1	BRCA1:NM_007297:exon9:c.3733_3735delinsAGG:p.S1245R,BRCA1:NM_007294:exon10:c.3874_3876delinsAGG:p.S1292R,BRCA1:NM_007300:exon10:c.3874_3876delinsAGG:p.S1292R	Benign
	17:43091655:AGA:CGC	BRCA1	BRCA1:NM_007297:exon9:c.3733_3735delinsGCG:p.S1245A,BRCA1:NM_007294:exon10:c.3874_3876delinsGCG:p.S1292A,BRCA1:NM_007300:exon10:c.3874_3876delinsGCG:p.S1292A	Benign
	17:43091655:AGA:CGG	BRCA1	BRCA1:NM_007297:exon9:c.3733_3735delinsCCG:p.S1245P,BRCA1:NM_007294:exon10:c.3874_3876delinsCCG:p.S1292P,BRCA1:NM_007300:exon10:c.3874_3876delinsCCG:p.S1292P	Benign
	17:43091655:AGA:CGT	BRCA1	BRCA1:NM_007297:exon9:c.3733_3735delinsACG:p.S1245T,BRCA1:NM_007294:exon10:c.3874_3876delinsACG:p.S1292T,BRCA1:NM_007300:exon10:c.3874_3876delinsACG:p.S1292T	Benign
	17:43091655:AGA:GAG	BRCA1	BRCA1:NM_007297:exon9:c.3733_3735delinsCTC:p.S1245L,BRCA1:NM_007294:exon10:c.3874_3876delinsCTC:p.S1292L,BRCA1:NM_007300:exon10:c.3874_3876delinsCTC:p.S1292L	Benign
	17:43091655:AGA:GAT	BRCA1	BRCA1:NM_007297:exon9:c.3733_3735delinsATC:p.S1245I,BRCA1:NM_007294:exon10:c.3874_3876delinsATC:p.S1292I,BRCA1:NM_007300:exon10:c.3874_3876delinsATC:p.S1292I	Benign
	17:43091655:AGA:GCC	BRCA1	BRCA1:NM_007297:exon9:c.3733_3735delinsGGC:p.S1245G,BRCA1:NM_007294:exon10:c.3874_3876delinsGGC:p.S1292G,BRCA1:NM_007300:exon10:c.3874_3876delinsGGC:p.S1292G	Benign
	17:43091655:AGA:GCG	BRCA1	BRCA1:NM_007297:exon9:c.3733_3735delinsCGC:p.S1245R,BRCA1:NM_007294:exon10:c.3874_3876delinsCGC:p.S1292R,BRCA1:NM_007300:exon10:c.3874_3876delinsCGC:p.S1292R	Benign
	17:43091655:AGA:GCT	BRCA1	BRCA1:NM_007297:exon9:c.3733_3735delinsAGC:p.S1245S,BRCA1:NM_007294:exon10:c.3874_3876delinsAGC:p.S1292S,BRCA1:NM_007300:exon10:c.3874_3876delinsAGC:p.S1292S	Benign
	17:43091655:AGA:GGC	BRCA1	BRCA1:NM_007297:exon9:c.3733_3735delinsGCC:p.S1245A,BRCA1:NM_007294:exon10:c.3874_3876delinsGCC:p.S1292A,BRCA1:NM_007300:exon10:c.3874_3876delinsGCC:p.S1292A	Benign
	17:43091655:AGA:GGG	BRCA1	BRCA1:NM_007297:exon9:c.3733_3735delinsCCC:p.S1245P,BRCA1:NM_007294:exon10:c.3874_3876delinsCCC:p.S1292P,BRCA1:NM_007300:exon10:c.3874_3876delinsCCC:p.S1292P	Benign
	17:43091655:AGA:GGT	BRCA1	BRCA1:NM_007297:exon9:c.3733_3735delinsACC:p.S1245T,BRCA1:NM_007294:exon10:c.3874_3876delinsACC:p.S1292T,BRCA1:NM_007300:exon10:c.3874_3876delinsACC:p.S1292T	Benign
	17:43091655:AGA:GTT	BRCA1	BRCA1:NM_007297:exon9:c.3733_3735delinsAAC:p.S1245N,BRCA1:NM_007294:exon10:c.3874_3876delinsAAC:p.S1292N,BRCA1:NM_007300:exon10:c.3874_3876delinsAAC:p.S1292N	Benign
	17:43091655:AGA:TAG	BRCA1	BRCA1:NM_007297:exon9:c.3733_3735delinsCTA:p.S1245L,BRCA1:NM_007294:exon10:c.3874_3876delinsCTA:p.S1292L,BRCA1:NM_007300:exon10:c.3874_3876delinsCTA:p.S1292L	Benign
	17:43091655:AGA:TAT	BRCA1	BRCA1:NM_007297:exon9:c.3733_3735delinsATA:p.S1245I,BRCA1:NM_007294:exon10:c.3874_3876delinsATA:p.S1292I,BRCA1:NM_007300:exon10:c.3874_3876delinsATA:p.S1292I	Benign
	17:43091655:AGA:TCC	BRCA1	BRCA1:NM_007297:exon9:c.3733_3735delinsGGA:p.S1245G,BRCA1:NM_007294:exon10:c.3874_3876delinsGGA:p.S1292G,BRCA1:NM_007300:exon10:c.3874_3876delinsGGA:p.S1292G	Benign
	17:43091655:AGA:TCG	BRCA1	BRCA1:NM_007297:exon9:c.3733_3735delinsCGA:p.S1245R,BRCA1:NM_007294:exon10:c.3874_3876delinsCGA:p.S1292R,BRCA1:NM_007300:exon10:c.3874_3876delinsCGA:p.S1292R	Benign
	17:43091655:AGA:TCT	BRCA1	BRCA1:NM_007297:exon9:c.3733_3735delinsAGA:p.S1245R,BRCA1:NM_007294:exon10:c.3874_3876delinsAGA:p.S1292R,BRCA1:NM_007300:exon10:c.3874_3876delinsAGA:p.S1292R	Benign
	17:43091655:AGA:TGC	BRCA1	BRCA1:NM_007297:exon9:c.3733_3735delinsGCA:p.S1245A,BRCA1:NM_007294:exon10:c.3874_3876delinsGCA:p.S1292A,BRCA1:NM_007300:exon10:c.3874_3876delinsGCA:p.S1292A	Benign
	17:43091655:AGA:TGG	BRCA1	BRCA1:NM_007297:exon9:c.3733_3735delinsCCA:p.S1245P,BRCA1:NM_007294:exon10:c.3874_3876delinsCCA:p.S1292P,BRCA1:NM_007300:exon10:c.3874_3876delinsCCA:p.S1292P	Benign
	17:43091655:AGA:TGT	BRCA1	BRCA1:NM_007297:exon9:c.3733_3735delinsACA:p.S1245T,BRCA1:NM_007294:exon10:c.3874_3876delinsACA:p.S1292T,BRCA1:NM_007300:exon10:c.3874_3876delinsACA:p.S1292T	Benign
	17:43091655:AG:CA	BRCA1	BRCA1:NM_007297:exon9:c.3734_3735delinsTG:p.S1245L,BRCA1:NM_007294:exon10:c.3875_3876delinsTG:p.S1292L,BRCA1:NM_007300:exon10:c.3875_3876delinsTG:p.S1292L	Benign
	17:43091655:AG:GA	BRCA1	BRCA1:NM_007297:exon9:c.3734_3735delinsTC:p.S1245F,BRCA1:NM_007294:exon10:c.3875_3876delinsTC:p.S1292F,BRCA1:NM_007300:exon10:c.3875_3876delinsTC:p.S1292F	Benign
	17:43091655:AG:GC	BRCA1	BRCA1:NM_007297:exon9:c.3734_3735delinsGC:p.S1245C,BRCA1:NM_007294:exon10:c.3875_3876delinsGC:p.S1292C,BRCA1:NM_007300:exon10:c.3875_3876delinsGC:p.S1292C	Benign
	17:43091655:AG:GT	BRCA1	BRCA1:NM_007297:exon9:c.3734_3735delinsAC:p.S1245Y,BRCA1:NM_007294:exon10:c.3875_3876delinsAC:p.S1292Y,BRCA1:NM_007300:exon10:c.3875_3876delinsAC:p.S1292Y	Benign
	17:43091655:AG:TA	BRCA1	BRCA1:NM_007297:exon9:c.3734_3735delinsTA:p.S1245L,BRCA1:NM_007294:exon10:c.3875_3876delinsTA:p.S1292L,BRCA1:NM_007300:exon10:c.3875_3876delinsTA:p.S1292L	Benign
	17:43091656:G:A	BRCA1	BRCA1:NM_007297:exon9:c.C3734T:p.S1245F,BRCA1:NM_007294:exon10:c.C3875T:p.S1292F,BRCA1:NM_007300:exon10:c.C3875T:p.S1292F	Benign
	17:43091656:GAACA:G	BRCA1	BRCA1:NM_007297:exon9:c.3730_3733del:p.C1244Lfs*15,BRCA1:NM_007294:exon10:c.3871_3874del:p.C1291Lfs*15,BRCA1:NM_007300:exon10:c.3871_3874del:p.C1291Lfs*15	Pathogenic
	17:43091656:GA:AG	BRCA1	BRCA1:NM_007297:exon9:c.3733_3734delinsCT:p.S1245L,BRCA1:NM_007294:exon10:c.3874_3875delinsCT:p.S1292L,BRCA1:NM_007300:exon10:c.3874_3875delinsCT:p.S1292L	Benign
	17:43091656:GAA:G	BRCA1	BRCA1:NM_007297:exon9:c.3732_3733del:p.S1245Cfs*2,BRCA1:NM_007294:exon10:c.3873_3874del:p.S1292Cfs*2,BRCA1:NM_007300:exon10:c.3873_3874del:p.S1292Cfs*2	Pathogenic
	17:43091656:GA:AT	BRCA1	BRCA1:NM_007297:exon9:c.3733_3734delinsAT:p.S1245I,BRCA1:NM_007294:exon10:c.3874_3875delinsAT:p.S1292I,BRCA1:NM_007300:exon10:c.3874_3875delinsAT:p.S1292I	Benign
	17:43091656:GA:CC	BRCA1	BRCA1:NM_007297:exon9:c.3733_3734delinsGG:p.S1245G,BRCA1:NM_007294:exon10:c.3874_3875delinsGG:p.S1292G,BRCA1:NM_007300:exon10:c.3874_3875delinsGG:p.S1292G	Benign
	17:43091656:GA:CG	BRCA1	BRCA1:NM_007297:exon9:c.3733_3734delinsCG:p.S1245R,BRCA1:NM_007294:exon10:c.3874_3875delinsCG:p.S1292R,BRCA1:NM_007300:exon10:c.3874_3875delinsCG:p.S1292R	Benign
	17:43091656:GA:CT	BRCA1	BRCA1:NM_007297:exon9:c.3733_3734delinsAG:p.S1245S,BRCA1:NM_007294:exon10:c.3874_3875delinsAG:p.S1292S,BRCA1:NM_007300:exon10:c.3874_3875delinsAG:p.S1292S	Benign
	17:43091656:GA:TT	BRCA1	BRCA1:NM_007297:exon9:c.3733_3734delinsAA:p.S1245N,BRCA1:NM_007294:exon10:c.3874_3875delinsAA:p.S1292N,BRCA1:NM_007300:exon10:c.3874_3875delinsAA:p.S1292N	Benign
	17:43091656:G:C	BRCA1	BRCA1:NM_007297:exon9:c.C3734G:p.S1245C,BRCA1:NM_007294:exon10:c.C3875G:p.S1292C,BRCA1:NM_007300:exon10:c.C3875G:p.S1292C	Benign	Conflicting_interpretations_of_pathogenicity
	17:43091656:G:GAA	BRCA1	BRCA1:NM_007297:exon9:c.3733_3734insTT:p.S1245Ffs*16,BRCA1:NM_007294:exon10:c.3874_3875insTT:p.S1292Ffs*16,BRCA1:NM_007300:exon10:c.3874_3875insTT:p.S1292Ffs*16	Pathogenic
	17:43091656:G:GC	BRCA1	BRCA1:NM_007297:exon9:c.3733_3734insG:p.S1245Cfs*3,BRCA1:NM_007294:exon10:c.3874_3875insG:p.S1292Cfs*3,BRCA1:NM_007300:exon10:c.3874_3875insG:p.S1292Cfs*3	Pathogenic
	17:43091656:G:T	BRCA1	BRCA1:NM_007297:exon9:c.C3734A:p.S1245Y,BRCA1:NM_007294:exon10:c.C3875A:p.S1292Y,BRCA1:NM_007300:exon10:c.C3875A:p.S1292Y	Benign	Conflicting_interpretations_of_pathogenicity
	17:43091657:AAC:A	BRCA1	BRCA1:NM_007297:exon9:c.3731_3732del:p.C1244Ffs*3,BRCA1:NM_007294:exon10:c.3872_3873del:p.C1291Ffs*3,BRCA1:NM_007300:exon10:c.3872_3873del:p.C1291Ffs*3	Pathogenic
	17:43091657:A:C	BRCA1	BRCA1:NM_007297:exon9:c.T3733G:p.S1245A,BRCA1:NM_007294:exon10:c.T3874G:p.S1292A,BRCA1:NM_007300:exon10:c.T3874G:p.S1292A	Benign
	17:43091657:A:G	BRCA1	BRCA1:NM_007297:exon9:c.T3733C:p.S1245P,BRCA1:NM_007294:exon10:c.T3874C:p.S1292P,BRCA1:NM_007300:exon10:c.T3874C:p.S1292P	Benign	Conflicting_interpretations_of_pathogenicity
	17:43091657:A:T	BRCA1	BRCA1:NM_007297:exon9:c.T3733A:p.S1245T,BRCA1:NM_007294:exon10:c.T3874A:p.S1292T,BRCA1:NM_007300:exon10:c.T3874A:p.S1292T	Benign
	17:43091658:A:AG	BRCA1	BRCA1:NM_007297:exon9:c.3731_3732insC:p.S1245Ffs*3,BRCA1:NM_007294:exon10:c.3872_3873insC:p.S1292Ffs*3,BRCA1:NM_007300:exon10:c.3872_3873insC:p.S1292Ffs*3	Pathogenic	Pathogenic
	17:43091658:A:C	BRCA1	BRCA1:NM_007297:exon9:c.T3732G:p.C1244W,BRCA1:NM_007294:exon10:c.T3873G:p.C1291W,BRCA1:NM_007300:exon10:c.T3873G:p.C1291W	Benign
	17:43091658:ACA:CCC	BRCA1	BRCA1:NM_007297:exon9:c.3730_3732delinsGGG:p.C1244G,BRCA1:NM_007294:exon10:c.3871_3873delinsGGG:p.C1291G,BRCA1:NM_007300:exon10:c.3871_3873delinsGGG:p.C1291G	Benign
	17:43091658:ACA:CCG	BRCA1	BRCA1:NM_007297:exon9:c.3730_3732delinsCGG:p.C1244R,BRCA1:NM_007294:exon10:c.3871_3873delinsCGG:p.C1291R,BRCA1:NM_007300:exon10:c.3871_3873delinsCGG:p.C1291R	Benign
	17:43091658:ACA:CCT	BRCA1	BRCA1:NM_007297:exon9:c.3730_3732delinsAGG:p.C1244R,BRCA1:NM_007294:exon10:c.3871_3873delinsAGG:p.C1291R,BRCA1:NM_007300:exon10:c.3871_3873delinsAGG:p.C1291R	Benign
	17:43091658:ACA:GCC	BRCA1	BRCA1:NM_007297:exon9:c.3730_3732delinsGGC:p.C1244G,BRCA1:NM_007294:exon10:c.3871_3873delinsGGC:p.C1291G,BRCA1:NM_007300:exon10:c.3871_3873delinsGGC:p.C1291G	Benign
	17:43091658:ACA:GCG	BRCA1	BRCA1:NM_007297:exon9:c.3730_3732delinsCGC:p.C1244R,BRCA1:NM_007294:exon10:c.3871_3873delinsCGC:p.C1291R,BRCA1:NM_007300:exon10:c.3871_3873delinsCGC:p.C1291R	Benign
	17:43091658:ACA:GCT	BRCA1	BRCA1:NM_007297:exon9:c.3730_3732delinsAGC:p.C1244S,BRCA1:NM_007294:exon10:c.3871_3873delinsAGC:p.C1291S,BRCA1:NM_007300:exon10:c.3871_3873delinsAGC:p.C1291S	Benign
	17:43091658:ACA:TCC	BRCA1	BRCA1:NM_007297:exon9:c.3730_3732delinsGGA:p.C1244G,BRCA1:NM_007294:exon10:c.3871_3873delinsGGA:p.C1291G,BRCA1:NM_007300:exon10:c.3871_3873delinsGGA:p.C1291G	Benign
	17:43091658:ACA:TCG	BRCA1	BRCA1:NM_007297:exon9:c.3730_3732delinsCGA:p.C1244R,BRCA1:NM_007294:exon10:c.3871_3873delinsCGA:p.C1291R,BRCA1:NM_007300:exon10:c.3871_3873delinsCGA:p.C1291R	Benign
	17:43091658:ACA:TCT	BRCA1	BRCA1:NM_007297:exon9:c.3730_3732delinsAGA:p.C1244R,BRCA1:NM_007294:exon10:c.3871_3873delinsAGA:p.C1291R,BRCA1:NM_007300:exon10:c.3871_3873delinsAGA:p.C1291R	Benign
	17:43091658:ACATTTTGTTTC:A	BRCA1	BRCA1:NM_007297:exon9:c.3721_3731del:p.E1241Ffs*3,BRCA1:NM_007294:exon10:c.3862_3872del:p.E1288Ffs*3,BRCA1:NM_007300:exon10:c.3862_3872del:p.E1288Ffs*3	Pathogenic
	17:43091658:AC:CG	BRCA1	BRCA1:NM_007297:exon9:c.3731_3732delinsCG:p.C1244S,BRCA1:NM_007294:exon10:c.3872_3873delinsCG:p.C1291S,BRCA1:NM_007300:exon10:c.3872_3873delinsCG:p.C1291S	Benign
	17:43091658:AC:CT	BRCA1	BRCA1:NM_007297:exon9:c.3731_3732delinsAG:p.C1244_Y1816del,BRCA1:NM_007294:exon10:c.3872_3873delinsAG:p.C1291_Y1863del,BRCA1:NM_007300:exon10:c.3872_3873delinsAG:p.C1291_Y1884del	Pathogenic
	17:43091658:AC:GA	BRCA1	BRCA1:NM_007297:exon9:c.3731_3732delinsTC:p.C1244F,BRCA1:NM_007294:exon10:c.3872_3873delinsTC:p.C1291F,BRCA1:NM_007300:exon10:c.3872_3873delinsTC:p.C1291F	Benign
	17:43091658:AC:GG	BRCA1	BRCA1:NM_007297:exon9:c.3731_3732delinsCC:p.C1244S,BRCA1:NM_007294:exon10:c.3872_3873delinsCC:p.C1291S,BRCA1:NM_007300:exon10:c.3872_3873delinsCC:p.C1291S	Benign
	17:43091658:AC:GT	BRCA1	BRCA1:NM_007297:exon9:c.3731_3732delinsAC:p.C1244Y,BRCA1:NM_007294:exon10:c.3872_3873delinsAC:p.C1291Y,BRCA1:NM_007300:exon10:c.3872_3873delinsAC:p.C1291Y	Benign
	17:43091658:AC:TG	BRCA1	BRCA1:NM_007297:exon9:c.3731_3732delinsCA:p.C1244S,BRCA1:NM_007294:exon10:c.3872_3873delinsCA:p.C1291S,BRCA1:NM_007300:exon10:c.3872_3873delinsCA:p.C1291S	Benign
	17:43091658:AC:TT	BRCA1	BRCA1:NM_007297:exon9:c.3731_3732delinsAA:p.C1244_Y1816del,BRCA1:NM_007294:exon10:c.3872_3873delinsAA:p.C1291_Y1863del,BRCA1:NM_007300:exon10:c.3872_3873delinsAA:p.C1291_Y1884del	Pathogenic
	17:43091658:A:T	BRCA1	BRCA1:NM_007297:exon9:c.T3732A:p.C1244X,BRCA1:NM_007294:exon10:c.T3873A:p.C1291X,BRCA1:NM_007300:exon10:c.T3873A:p.C1291X	Pathogenic	Pathogenic
	17:43091659:C:A	BRCA1	BRCA1:NM_007297:exon9:c.G3731T:p.C1244F,BRCA1:NM_007294:exon10:c.G3872T:p.C1291F,BRCA1:NM_007300:exon10:c.G3872T:p.C1291F	Benign
	17:43091659:CAT:C	BRCA1	BRCA1:NM_007297:exon9:c.3729_3730del:p.C1244Ffs*3,BRCA1:NM_007294:exon10:c.3870_3871del:p.C1291Ffs*3,BRCA1:NM_007300:exon10:c.3870_3871del:p.C1291Ffs*3	Pathogenic
	17:43091659:CATTTT:C	BRCA1	BRCA1:NM_007297:exon9:c.3726_3730del:p.K1243Ffs*3,BRCA1:NM_007294:exon10:c.3867_3871del:p.K1290Ffs*3,BRCA1:NM_007300:exon10:c.3867_3871del:p.K1290Ffs*3	Pathogenic	Pathogenic
	17:43091659:C:CA	BRCA1	BRCA1:NM_007297:exon9:c.3730dupT:p.C1244Lfs*4,BRCA1:NM_007294:exon10:c.3871dupT:p.C1291Lfs*4,BRCA1:NM_007300:exon10:c.3871dupT:p.C1291Lfs*4	Pathogenic
	17:43091659:C:CG	BRCA1	BRCA1:NM_007297:exon9:c.3730_3731insC:p.C1244Sfs*4,BRCA1:NM_007294:exon10:c.3871_3872insC:p.C1291Sfs*4,BRCA1:NM_007300:exon10:c.3871_3872insC:p.C1291Sfs*4	Pathogenic	Pathogenic
	17:43091659:C:G	BRCA1	BRCA1:NM_007297:exon9:c.G3731C:p.C1244S,BRCA1:NM_007294:exon10:c.G3872C:p.C1291S,BRCA1:NM_007300:exon10:c.G3872C:p.C1291S	Benign
	17:43091659:C:T	BRCA1	BRCA1:NM_007297:exon9:c.G3731A:p.C1244Y,BRCA1:NM_007294:exon10:c.G3872A:p.C1291Y,BRCA1:NM_007300:exon10:c.G3872A:p.C1291Y	Benign	Conflicting_interpretations_of_pathogenicity
	17:43091660:A:ACCTAGTAGACTGAGAAGGTATATTGTTTACTTTACCAAATAACAAGTGTC	BRCA1	BRCA1:NM_007297:exon9:c.3729_3730insGACACTTGTTATTTGGTAAAGTAAACAATATACCTTCTCAGTCTACTAGG:p.C1244Dfs*8,BRCA1:NM_007294:exon10:c.3870_3871insGACACTTGTTATTTGGTAAAGTAAACAATATACCTTCTCAGTCTACTAGG:p.C1291Dfs*8,BRCA1:NM_007300:exon10:c.3870_3871insGACACTTGTTATTTGGTAAAGTAAACAATATACCTTCTCAGTCTACTAGG:p.C1291Dfs*8	Pathogenic
	17:43091660:A:AG	BRCA1	BRCA1:NM_007297:exon9:c.3729_3730insC:p.C1244Lfs*4,BRCA1:NM_007294:exon10:c.3870_3871insC:p.C1291Lfs*4,BRCA1:NM_007300:exon10:c.3870_3871insC:p.C1291Lfs*4	Pathogenic	Pathogenic
	17:43091660:A:AT	BRCA1	BRCA1:NM_007297:exon9:c.3729dupA:p.C1244Mfs*4,BRCA1:NM_007294:exon10:c.3870dupA:p.C1291Mfs*4,BRCA1:NM_007300:exon10:c.3870dupA:p.C1291Mfs*4	Pathogenic
	17:43091660:A:C	BRCA1	BRCA1:NM_007297:exon9:c.T3730G:p.C1244G,BRCA1:NM_007294:exon10:c.T3871G:p.C1291G,BRCA1:NM_007300:exon10:c.T3871G:p.C1291G	Benign
	17:43091660:A:G	BRCA1	BRCA1:NM_007297:exon9:c.T3730C:p.C1244R,BRCA1:NM_007294:exon10:c.T3871C:p.C1291R,BRCA1:NM_007300:exon10:c.T3871C:p.C1291R	Benign
	17:43091660:A:T	BRCA1	BRCA1:NM_007297:exon9:c.T3730A:p.C1244S,BRCA1:NM_007294:exon10:c.T3871A:p.C1291S,BRCA1:NM_007300:exon10:c.T3871A:p.C1291S	Benign
	17:43091660:ATT:A	BRCA1	BRCA1:NM_007297:exon9:c.3728_3729del:p.K1243Mfs*4,BRCA1:NM_007294:exon10:c.3869_3870del:p.K1290Mfs*4,BRCA1:NM_007300:exon10:c.3869_3870del:p.K1290Mfs*4	Pathogenic	Pathogenic
	17:43091660:ATTTTGTTTCCTCACT:A	BRCA1	BRCA1:NM_007297:exon9:c.3715_3729del:p.S1239_K1243del,BRCA1:NM_007294:exon10:c.3856_3870del:p.S1286_K1290del,BRCA1:NM_007300:exon10:c.3856_3870del:p.S1286_K1290del	Pathogenic
	17:43091661:T:A	BRCA1	BRCA1:NM_007297:exon9:c.A3729T:p.K1243N,BRCA1:NM_007294:exon10:c.A3870T:p.K1290N,BRCA1:NM_007300:exon10:c.A3870T:p.K1290N	Benign
	17:43091661:T:C	BRCA1	BRCA1:NM_007297:exon9:c.A3729G:p.K1243K,BRCA1:NM_007294:exon10:c.A3870G:p.K1290K,BRCA1:NM_007300:exon10:c.A3870G:p.K1290K	Benign
	17:43091661:T:G	BRCA1	BRCA1:NM_007297:exon9:c.A3729C:p.K1243N,BRCA1:NM_007294:exon10:c.A3870C:p.K1290N,BRCA1:NM_007300:exon10:c.A3870C:p.K1290N	Benign
	17:43091661:TT:AA	BRCA1	BRCA1:NM_007297:exon9:c.3728_3729delinsTT:p.K1243I,BRCA1:NM_007294:exon10:c.3869_3870delinsTT:p.K1290I,BRCA1:NM_007300:exon10:c.3869_3870delinsTT:p.K1290I	Benign
	17:43091661:TT:AG	BRCA1	BRCA1:NM_007297:exon9:c.3728_3729delinsCT:p.K1243T,BRCA1:NM_007294:exon10:c.3869_3870delinsCT:p.K1290T,BRCA1:NM_007300:exon10:c.3869_3870delinsCT:p.K1290T	Benign
	17:43091661:TT:CC	BRCA1	BRCA1:NM_007297:exon9:c.3728_3729delinsGG:p.K1243R,BRCA1:NM_007294:exon10:c.3869_3870delinsGG:p.K1290R,BRCA1:NM_007300:exon10:c.3869_3870delinsGG:p.K1290R	Benign
	17:43091661:TT:CG	BRCA1	BRCA1:NM_007297:exon9:c.3728_3729delinsCG:p.K1243T,BRCA1:NM_007294:exon10:c.3869_3870delinsCG:p.K1290T,BRCA1:NM_007300:exon10:c.3869_3870delinsCG:p.K1290T	Benign
	17:43091661:TT:GA	BRCA1	BRCA1:NM_007297:exon9:c.3728_3729delinsTC:p.K1243I,BRCA1:NM_007294:exon10:c.3869_3870delinsTC:p.K1290I,BRCA1:NM_007300:exon10:c.3869_3870delinsTC:p.K1290I	Benign
	17:43091661:TT:GG	BRCA1	BRCA1:NM_007297:exon9:c.3728_3729delinsCC:p.K1243T,BRCA1:NM_007294:exon10:c.3869_3870delinsCC:p.K1290T,BRCA1:NM_007300:exon10:c.3869_3870delinsCC:p.K1290T	Benign
	17:43091661:TTT:ACC	BRCA1	BRCA1:NM_007297:exon9:c.3727_3729delinsGGT:p.K1243G,BRCA1:NM_007294:exon10:c.3868_3870delinsGGT:p.K1290G,BRCA1:NM_007300:exon10:c.3868_3870delinsGGT:p.K1290G	Benign
	17:43091661:TTT:ACG	BRCA1	BRCA1:NM_007297:exon9:c.3727_3729delinsCGT:p.K1243R,BRCA1:NM_007294:exon10:c.3868_3870delinsCGT:p.K1290R,BRCA1:NM_007300:exon10:c.3868_3870delinsCGT:p.K1290R	Benign
	17:43091661:T:TTCC	BRCA1	BRCA1:NM_007297:exon9:c.3728_3729insGGA:p.K1243_C1244insE,BRCA1:NM_007294:exon10:c.3869_3870insGGA:p.K1290_C1291insE,BRCA1:NM_007300:exon10:c.3869_3870insGGA:p.K1290_C1291insE	Benign
	17:43091661:TTT:CCC	BRCA1	BRCA1:NM_007297:exon9:c.3727_3729delinsGGG:p.K1243G,BRCA1:NM_007294:exon10:c.3868_3870delinsGGG:p.K1290G,BRCA1:NM_007300:exon10:c.3868_3870delinsGGG:p.K1290G	Benign
	17:43091661:TTT:CCG	BRCA1	BRCA1:NM_007297:exon9:c.3727_3729delinsCGG:p.K1243R,BRCA1:NM_007294:exon10:c.3868_3870delinsCGG:p.K1290R,BRCA1:NM_007300:exon10:c.3868_3870delinsCGG:p.K1290R	Benign
	17:43091661:TTT:CTA	BRCA1	BRCA1:NM_007297:exon9:c.3727_3729delinsTAG:p.K1243_Y1816del,BRCA1:NM_007294:exon10:c.3868_3870delinsTAG:p.K1290_Y1863del,BRCA1:NM_007300:exon10:c.3868_3870delinsTAG:p.K1290_Y1884del	Pathogenic
	17:43091661:TTT:CTC	BRCA1	BRCA1:NM_007297:exon9:c.3727_3729delinsGAG:p.K1243E,BRCA1:NM_007294:exon10:c.3868_3870delinsGAG:p.K1290E,BRCA1:NM_007300:exon10:c.3868_3870delinsGAG:p.K1290E	Benign
	17:43091661:TTT:CTG	BRCA1	BRCA1:NM_007297:exon9:c.3727_3729delinsCAG:p.K1243Q,BRCA1:NM_007294:exon10:c.3868_3870delinsCAG:p.K1290Q,BRCA1:NM_007300:exon10:c.3868_3870delinsCAG:p.K1290Q	Benign
	17:43091661:TTT:GCC	BRCA1	BRCA1:NM_007297:exon9:c.3727_3729delinsGGC:p.K1243G,BRCA1:NM_007294:exon10:c.3868_3870delinsGGC:p.K1290G,BRCA1:NM_007300:exon10:c.3868_3870delinsGGC:p.K1290G	Benign
	17:43091661:TTT:GCG	BRCA1	BRCA1:NM_007297:exon9:c.3727_3729delinsCGC:p.K1243R,BRCA1:NM_007294:exon10:c.3868_3870delinsCGC:p.K1290R,BRCA1:NM_007300:exon10:c.3868_3870delinsCGC:p.K1290R	Benign
	17:43091661:T:TTTAA	BRCA1	BRCA1:NM_007297:exon9:c.3728_3729insTTAA:p.K1243Nfs*2,BRCA1:NM_007294:exon10:c.3869_3870insTTAA:p.K1290Nfs*2,BRCA1:NM_007300:exon10:c.3869_3870insTTAA:p.K1290Nfs*2	Pathogenic
	17:43091661:TTTTG:T	BRCA1	BRCA1:NM_007297:exon9:c.3725_3728del:p.T1242Nfs*17,BRCA1:NM_007294:exon10:c.3866_3869del:p.T1289Nfs*17,BRCA1:NM_007300:exon10:c.3866_3869del:p.T1289Nfs*17	Pathogenic
	17:43091661:T:TTTTG	BRCA1	BRCA1:NM_007297:exon9:c.3728_3729insCAAA:p.K1243Nfs*6,BRCA1:NM_007294:exon10:c.3869_3870insCAAA:p.K1290Nfs*6,BRCA1:NM_007300:exon10:c.3869_3870insCAAA:p.K1290Nfs*6	Pathogenic
	17:43091662:T:A	BRCA1	BRCA1:NM_007297:exon9:c.A3728T:p.K1243I,BRCA1:NM_007294:exon10:c.A3869T:p.K1290I,BRCA1:NM_007300:exon10:c.A3869T:p.K1290I	Benign
	17:43091662:T:C	BRCA1	BRCA1:NM_007297:exon9:c.A3728G:p.K1243R,BRCA1:NM_007294:exon10:c.A3869G:p.K1290R,BRCA1:NM_007300:exon10:c.A3869G:p.K1290R	Benign
	17:43091662:T:G	BRCA1	BRCA1:NM_007297:exon9:c.A3728C:p.K1243T,BRCA1:NM_007294:exon10:c.A3869C:p.K1290T,BRCA1:NM_007300:exon10:c.A3869C:p.K1290T	Benign	Conflicting_interpretations_of_pathogenicity
	17:43091662:TT:CA	BRCA1	BRCA1:NM_007297:exon9:c.3727_3728delinsTG:p.K1243_Y1816del,BRCA1:NM_007294:exon10:c.3868_3869delinsTG:p.K1290_Y1863del,BRCA1:NM_007300:exon10:c.3868_3869delinsTG:p.K1290_Y1884del	Pathogenic
	17:43091662:TT:CC	BRCA1	BRCA1:NM_007297:exon9:c.3727_3728delinsGG:p.K1243G,BRCA1:NM_007294:exon10:c.3868_3869delinsGG:p.K1290G,BRCA1:NM_007300:exon10:c.3868_3869delinsGG:p.K1290G	Benign
	17:43091662:TT:CG	BRCA1	BRCA1:NM_007297:exon9:c.3727_3728delinsCG:p.K1243R,BRCA1:NM_007294:exon10:c.3868_3869delinsCG:p.K1290R,BRCA1:NM_007300:exon10:c.3868_3869delinsCG:p.K1290R	Benign
	17:43091662:T:TTTG	BRCA1	BRCA1:NM_007297:exon9:c.3727_3728insCAA:p.T1242_K1243insT,BRCA1:NM_007294:exon10:c.3868_3869insCAA:p.T1289_K1290insT,BRCA1:NM_007300:exon10:c.3868_3869insCAA:p.T1289_K1290insT	Benign
	17:43091663:T:A	BRCA1	BRCA1:NM_007297:exon9:c.A3727T:p.K1243X,BRCA1:NM_007294:exon10:c.A3868T:p.K1290X,BRCA1:NM_007300:exon10:c.A3868T:p.K1290X	Pathogenic	Pathogenic
	17:43091663:T:C	BRCA1	BRCA1:NM_007297:exon9:c.A3727G:p.K1243E,BRCA1:NM_007294:exon10:c.A3868G:p.K1290E,BRCA1:NM_007300:exon10:c.A3868G:p.K1290E	Benign	Conflicting_interpretations_of_pathogenicity
	17:43091663:T:G	BRCA1	BRCA1:NM_007297:exon9:c.A3727C:p.K1243Q,BRCA1:NM_007294:exon10:c.A3868C:p.K1290Q,BRCA1:NM_007300:exon10:c.A3868C:p.K1290Q	Benign
	17:43091663:TTG:GAAA	BRCA1	BRCA1:NM_007297:exon9:c.3725_3727delinsTTTC:p.T1242Ifs*6,BRCA1:NM_007294:exon10:c.3866_3868delinsTTTC:p.T1289Ifs*6,BRCA1:NM_007300:exon10:c.3866_3868delinsTTTC:p.T1289Ifs*6	Pathogenic
	17:43091663:TTG:T	BRCA1	BRCA1:NM_007297:exon9:c.3725_3726del:p.T1242Kfs*5,BRCA1:NM_007294:exon10:c.3866_3867del:p.T1289Kfs*5,BRCA1:NM_007300:exon10:c.3866_3867del:p.T1289Kfs*5	Pathogenic
	17:43091663:TTGTTTCCTCACTAAGGTGATGTTCCTGAGATGCCTTTGCCAATATTACCTGGTTACTGCAGTCATTTAAGCTATTCTTCAATGATAATAAATTCTCCTCTGTGTTCTTAGACAGACACTCGGTAGCAACGGTGCTATGCCTAGTAGACTGAGAAGGTATATTGTTTACTTTACCAAATAACAAGTGTTGGAAGCAGGGAAGCTCTTCATCCTCACTAGATAAGTTCTCTTCTGAGGACTCTAATTTCTTGGCCCCTCTTCGGTAACCCTGAGCCAAATGTGTATGGGTGAAAGGGCTAGGACTCCTGCTAAGCTCTCCTTTCTGGACGCTTTTGCTAAAAACAGCAGAACTTTCCTTAATGTCATTTTCAGCAAAACTAGTATCTTCCTTTATTTCACCATCATCTAACAGGTCATCAGGTGTCTCAGAACAAACCTGAGATGCATGACTACTTCCCATAGGCTGTTCTAAGTTATCTGAAATCAGATATGGAGAGAAATCTGTATTAACAGTCTGAACTACTTCTTCATATTCTTGCTTTTTTATTTCAGGATGCTTACAATTACTTCCAGGAAGACTTTGTTTATAGACCTCAGGTTGCAAAACCCCTAATCTAAGCATAGCATTCAATTTTGGCCCTCTGTTTCTACCTAGTTCTGCTTGAATGTTTTCATCACTGGAACCTATTTCATTAATACTGGAGCCCACTTCATTAGTACTGGAACCTACTTCATTAATATTGCTTGAGCTGGCTTCTTTAAAAACATTTTCTCTAATGTTATTACGGCTAATTGTGCTCACTGTACTTGGAATGTTCTCATTTCCCATTTCTCTTTCAGGTGACATTGAATGTTCCTCAAAGTTTTCCTCTAGCAGATTTTTCTTACATTTAGTTTTAACAAATGACTTGATGGGAAAAAGTGGTGGTATACGATATGGGTTTTGTAAAAGTCCATGTTTATTTGGAGTAATGAGTCCAGTTTCGTTGCCTCTGAACTGAGATGA:T	BRCA1	BRCA1:NM_007297:exon9:c.2722_3726del:p.S908_T1242del,BRCA1:NM_007294:exon10:c.2863_3867del:p.S955_T1289del,BRCA1:NM_007300:exon10:c.2863_3867del:p.S955_T1289del	Pathogenic
	17:43091663:TTGTTTCCTCA:T	BRCA1	BRCA1:NM_007297:exon9:c.3717_3726del:p.S1239Rfs*18,BRCA1:NM_007294:exon10:c.3858_3867del:p.S1286Rfs*18,BRCA1:NM_007300:exon10:c.3858_3867del:p.S1286Rfs*18	Pathogenic
	17:43091664:T:G	BRCA1	BRCA1:NM_007297:exon9:c.A3726C:p.T1242T,BRCA1:NM_007294:exon10:c.A3867C:p.T1289T,BRCA1:NM_007300:exon10:c.A3867C:p.T1289T	Benign
	17:43091664:TG:AA	BRCA1	BRCA1:NM_007297:exon9:c.3725_3726delinsTT:p.T1242I,BRCA1:NM_007294:exon10:c.3866_3867delinsTT:p.T1289I,BRCA1:NM_007300:exon10:c.3866_3867delinsTT:p.T1289I	Benign
	17:43091664:TG:AC	BRCA1	BRCA1:NM_007297:exon9:c.3725_3726delinsGT:p.T1242S,BRCA1:NM_007294:exon10:c.3866_3867delinsGT:p.T1289S,BRCA1:NM_007300:exon10:c.3866_3867delinsGT:p.T1289S	Benign
	17:43091664:TG:AT	BRCA1	BRCA1:NM_007297:exon9:c.3725_3726delinsAT:p.T1242N,BRCA1:NM_007294:exon10:c.3866_3867delinsAT:p.T1289N,BRCA1:NM_007300:exon10:c.3866_3867delinsAT:p.T1289N	Benign
	17:43091664:TG:CC	BRCA1	BRCA1:NM_007297:exon9:c.3725_3726delinsGG:p.T1242R,BRCA1:NM_007294:exon10:c.3866_3867delinsGG:p.T1289R,BRCA1:NM_007300:exon10:c.3866_3867delinsGG:p.T1289R	Benign
	17:43091664:TG:CGCCT	BRCA1	BRCA1:NM_007297:exon9:c.3725_3726delinsAGGCG:p.T1242delinsKA,BRCA1:NM_007294:exon10:c.3866_3867delinsAGGCG:p.T1289delinsKA,BRCA1:NM_007300:exon10:c.3866_3867delinsAGGCG:p.T1289delinsKA	Benign
	17:43091664:TG:CT	BRCA1	BRCA1:NM_007297:exon9:c.3725_3726delinsAG:p.T1242K,BRCA1:NM_007294:exon10:c.3866_3867delinsAG:p.T1289K,BRCA1:NM_007300:exon10:c.3866_3867delinsAG:p.T1289K	Benign
	17:43091664:TG:GA	BRCA1	BRCA1:NM_007297:exon9:c.3725_3726delinsTC:p.T1242I,BRCA1:NM_007294:exon10:c.3866_3867delinsTC:p.T1289I,BRCA1:NM_007300:exon10:c.3866_3867delinsTC:p.T1289I	Benign
	17:43091664:TG:GC	BRCA1	BRCA1:NM_007297:exon9:c.3725_3726delinsGC:p.T1242S,BRCA1:NM_007294:exon10:c.3866_3867delinsGC:p.T1289S,BRCA1:NM_007300:exon10:c.3866_3867delinsGC:p.T1289S	Benign
	17:43091664:TG:GT	BRCA1	BRCA1:NM_007297:exon9:c.3725_3726delinsAC:p.T1242N,BRCA1:NM_007294:exon10:c.3866_3867delinsAC:p.T1289N,BRCA1:NM_007300:exon10:c.3866_3867delinsAC:p.T1289N	Benign
	17:43091664:TGT:ACG	BRCA1	BRCA1:NM_007297:exon9:c.3724_3726delinsCGT:p.T1242R,BRCA1:NM_007294:exon10:c.3865_3867delinsCGT:p.T1289R,BRCA1:NM_007300:exon10:c.3865_3867delinsCGT:p.T1289R	Benign
	17:43091664:TGT:AGA	BRCA1	BRCA1:NM_007297:exon9:c.3724_3726delinsTCT:p.T1242S,BRCA1:NM_007294:exon10:c.3865_3867delinsTCT:p.T1289S,BRCA1:NM_007300:exon10:c.3865_3867delinsTCT:p.T1289S	Benign
	17:43091664:TGT:AGC	BRCA1	BRCA1:NM_007297:exon9:c.3724_3726delinsGCT:p.T1242A,BRCA1:NM_007294:exon10:c.3865_3867delinsGCT:p.T1289A,BRCA1:NM_007300:exon10:c.3865_3867delinsGCT:p.T1289A	Benign
	17:43091664:TGT:AGG	BRCA1	BRCA1:NM_007297:exon9:c.3724_3726delinsCCT:p.T1242P,BRCA1:NM_007294:exon10:c.3865_3867delinsCCT:p.T1289P,BRCA1:NM_007300:exon10:c.3865_3867delinsCCT:p.T1289P	Benign
	17:43091664:TGT:CCG	BRCA1	BRCA1:NM_007297:exon9:c.3724_3726delinsCGG:p.T1242R,BRCA1:NM_007294:exon10:c.3865_3867delinsCGG:p.T1289R,BRCA1:NM_007300:exon10:c.3865_3867delinsCGG:p.T1289R	Benign
	17:43091664:TGT:CGA	BRCA1	BRCA1:NM_007297:exon9:c.3724_3726delinsTCG:p.T1242S,BRCA1:NM_007294:exon10:c.3865_3867delinsTCG:p.T1289S,BRCA1:NM_007300:exon10:c.3865_3867delinsTCG:p.T1289S	Benign
	17:43091664:TGT:CGC	BRCA1	BRCA1:NM_007297:exon9:c.3724_3726delinsGCG:p.T1242A,BRCA1:NM_007294:exon10:c.3865_3867delinsGCG:p.T1289A,BRCA1:NM_007300:exon10:c.3865_3867delinsGCG:p.T1289A	Benign
	17:43091664:TGT:CGG	BRCA1	BRCA1:NM_007297:exon9:c.3724_3726delinsCCG:p.T1242P,BRCA1:NM_007294:exon10:c.3865_3867delinsCCG:p.T1289P,BRCA1:NM_007300:exon10:c.3865_3867delinsCCG:p.T1289P	Benign
	17:43091664:TGT:CTA	BRCA1	BRCA1:NM_007297:exon9:c.3724_3726delinsTAG:p.T1242_Y1816del,BRCA1:NM_007294:exon10:c.3865_3867delinsTAG:p.T1289_Y1863del,BRCA1:NM_007300:exon10:c.3865_3867delinsTAG:p.T1289_Y1884del	Pathogenic
	17:43091664:TGT:GCG	BRCA1	BRCA1:NM_007297:exon9:c.3724_3726delinsCGC:p.T1242R,BRCA1:NM_007294:exon10:c.3865_3867delinsCGC:p.T1289R,BRCA1:NM_007300:exon10:c.3865_3867delinsCGC:p.T1289R	Benign
	17:43091664:TGT:GGA	BRCA1	BRCA1:NM_007297:exon9:c.3724_3726delinsTCC:p.T1242S,BRCA1:NM_007294:exon10:c.3865_3867delinsTCC:p.T1289S,BRCA1:NM_007300:exon10:c.3865_3867delinsTCC:p.T1289S	Benign
	17:43091664:TGT:GGC	BRCA1	BRCA1:NM_007297:exon9:c.3724_3726delinsGCC:p.T1242A,BRCA1:NM_007294:exon10:c.3865_3867delinsGCC:p.T1289A,BRCA1:NM_007300:exon10:c.3865_3867delinsGCC:p.T1289A	Benign
	17:43091664:TGT:GGG	BRCA1	BRCA1:NM_007297:exon9:c.3724_3726delinsCCC:p.T1242P,BRCA1:NM_007294:exon10:c.3865_3867delinsCCC:p.T1289P,BRCA1:NM_007300:exon10:c.3865_3867delinsCCC:p.T1289P	Benign
	17:43091664:T:TCG	BRCA1	BRCA1:NM_007297:exon9:c.3725_3726insCG:p.K1243Efs*18,BRCA1:NM_007294:exon10:c.3866_3867insCG:p.K1290Efs*18,BRCA1:NM_007300:exon10:c.3866_3867insCG:p.K1290Efs*18	Pathogenic
	17:43091665:G:A	BRCA1	BRCA1:NM_007297:exon9:c.C3725T:p.T1242I,BRCA1:NM_007294:exon10:c.C3866T:p.T1289I,BRCA1:NM_007300:exon10:c.C3866T:p.T1289I	Benign	Conflicting_interpretations_of_pathogenicity
	17:43091665:G:C	BRCA1	BRCA1:NM_007297:exon9:c.C3725G:p.T1242R,BRCA1:NM_007294:exon10:c.C3866G:p.T1289R,BRCA1:NM_007300:exon10:c.C3866G:p.T1289R	Benign	Conflicting_interpretations_of_pathogenicity
	17:43091665:G:GGCC	BRCA1	BRCA1:NM_007297:exon9:c.3724_3725insGGC:p.T1242delinsRP,BRCA1:NM_007294:exon10:c.3865_3866insGGC:p.T1289delinsRP,BRCA1:NM_007300:exon10:c.3865_3866insGGC:p.T1289delinsRP	Benign
	17:43091665:G:GT	BRCA1	BRCA1:NM_007297:exon9:c.3724dupA:p.T1242Nfs*6,BRCA1:NM_007294:exon10:c.3865dupA:p.T1289Nfs*6,BRCA1:NM_007300:exon10:c.3865dupA:p.T1289Nfs*6	Pathogenic
	17:43091665:G:T	BRCA1	BRCA1:NM_007297:exon9:c.C3725A:p.T1242K,BRCA1:NM_007294:exon10:c.C3866A:p.T1289K,BRCA1:NM_007300:exon10:c.C3866A:p.T1289K	Benign
	17:43091665:GT:A	BRCA1	BRCA1:NM_007297:exon9:c.3724_3725delinsT:p.T1242*,BRCA1:NM_007294:exon10:c.3865_3866delinsT:p.T1289*,BRCA1:NM_007300:exon10:c.3865_3866delinsT:p.T1289*	Pathogenic
	17:43091665:GT:CA	BRCA1	BRCA1:NM_007297:exon9:c.3724_3725delinsTG:p.T1242_Y1816del,BRCA1:NM_007294:exon10:c.3865_3866delinsTG:p.T1289_Y1863del,BRCA1:NM_007300:exon10:c.3865_3866delinsTG:p.T1289_Y1884del	Pathogenic
	17:43091665:GT:CG	BRCA1	BRCA1:NM_007297:exon9:c.3724_3725delinsCG:p.T1242R,BRCA1:NM_007294:exon10:c.3865_3866delinsCG:p.T1289R,BRCA1:NM_007300:exon10:c.3865_3866delinsCG:p.T1289R	Benign
	17:43091665:GT:TA	BRCA1	BRCA1:NM_007297:exon9:c.3724_3725delinsTA:p.T1242_Y1816del,BRCA1:NM_007294:exon10:c.3865_3866delinsTA:p.T1289_Y1863del,BRCA1:NM_007300:exon10:c.3865_3866delinsTA:p.T1289_Y1884del	Pathogenic
	17:43091665:GTT:G	BRCA1	BRCA1:NM_007297:exon9:c.3723_3724del:p.E1241Dfs*6,BRCA1:NM_007294:exon10:c.3864_3865del:p.E1288Dfs*6,BRCA1:NM_007300:exon10:c.3864_3865del:p.E1288Dfs*6	Pathogenic
	17:43091665:GTTTCC:G	BRCA1	BRCA1:NM_007297:exon9:c.3720_3724del:p.E1240Dfs*6,BRCA1:NM_007294:exon10:c.3861_3865del:p.E1287Dfs*6,BRCA1:NM_007300:exon10:c.3861_3865del:p.E1287Dfs*6	Pathogenic
	17:43091666:T:A	BRCA1	BRCA1:NM_007297:exon9:c.A3724T:p.T1242S,BRCA1:NM_007294:exon10:c.A3865T:p.T1289S,BRCA1:NM_007300:exon10:c.A3865T:p.T1289S	Benign
	17:43091666:T:C	BRCA1	BRCA1:NM_007297:exon9:c.A3724G:p.T1242A,BRCA1:NM_007294:exon10:c.A3865G:p.T1289A,BRCA1:NM_007300:exon10:c.A3865G:p.T1289A	Benign
	17:43091666:T:G	BRCA1	BRCA1:NM_007297:exon9:c.A3724C:p.T1242P,BRCA1:NM_007294:exon10:c.A3865C:p.T1289P,BRCA1:NM_007300:exon10:c.A3865C:p.T1289P	Benign	Conflicting_interpretations_of_pathogenicity
	17:43091666:T:TA	BRCA1	BRCA1:NM_007297:exon9:c.3723_3724insT:p.T1242Yfs*6,BRCA1:NM_007294:exon10:c.3864_3865insT:p.T1289Yfs*6,BRCA1:NM_007300:exon10:c.3864_3865insT:p.T1289Yfs*6	Pathogenic
	17:43091666:TTTCC:GCCT	BRCA1	BRCA1:NM_007297:exon9:c.3720_3724delinsAGGC:p.E1241Gfs*19,BRCA1:NM_007294:exon10:c.3861_3865delinsAGGC:p.E1288Gfs*19,BRCA1:NM_007300:exon10:c.3861_3865delinsAGGC:p.E1288Gfs*19	Pathogenic
	17:43091666:TTTCC:T	BRCA1	BRCA1:NM_007297:exon9:c.3720_3723del:p.E1241Qfs*18,BRCA1:NM_007294:exon10:c.3861_3864del:p.E1288Qfs*18,BRCA1:NM_007300:exon10:c.3861_3864del:p.E1288Qfs*18	Pathogenic
	17:43091666:TTTCCTCACTAAGGTGATGTTCCTGAGA:T	BRCA1	BRCA1:NM_007297:exon9:c.3697_3723del:p.S1233_E1241del,BRCA1:NM_007294:exon10:c.3838_3864del:p.S1280_E1288del,BRCA1:NM_007300:exon10:c.3838_3864del:p.S1280_E1288del	Pathogenic
	17:43091667:T:A	BRCA1	BRCA1:NM_007297:exon9:c.A3723T:p.E1241D,BRCA1:NM_007294:exon10:c.A3864T:p.E1288D,BRCA1:NM_007300:exon10:c.A3864T:p.E1288D	Benign
	17:43091667:T:C	BRCA1	BRCA1:NM_007297:exon9:c.A3723G:p.E1241E,BRCA1:NM_007294:exon10:c.A3864G:p.E1288E,BRCA1:NM_007300:exon10:c.A3864G:p.E1288E	Benign
	17:43091667:T:G	BRCA1	BRCA1:NM_007297:exon9:c.A3723C:p.E1241D,BRCA1:NM_007294:exon10:c.A3864C:p.E1288D,BRCA1:NM_007300:exon10:c.A3864C:p.E1288D	Benign
	17:43091667:TT:AA	BRCA1	BRCA1:NM_007297:exon9:c.3722_3723delinsTT:p.E1241V,BRCA1:NM_007294:exon10:c.3863_3864delinsTT:p.E1288V,BRCA1:NM_007300:exon10:c.3863_3864delinsTT:p.E1288V	Benign
	17:43091667:TT:AC	BRCA1	BRCA1:NM_007297:exon9:c.3722_3723delinsGT:p.E1241G,BRCA1:NM_007294:exon10:c.3863_3864delinsGT:p.E1288G,BRCA1:NM_007300:exon10:c.3863_3864delinsGT:p.E1288G	Benign
	17:43091667:TT:AG	BRCA1	BRCA1:NM_007297:exon9:c.3722_3723delinsCT:p.E1241A,BRCA1:NM_007294:exon10:c.3863_3864delinsCT:p.E1288A,BRCA1:NM_007300:exon10:c.3863_3864delinsCT:p.E1288A	Benign
	17:43091667:TT:CA	BRCA1	BRCA1:NM_007297:exon9:c.3722_3723delinsTG:p.E1241V,BRCA1:NM_007294:exon10:c.3863_3864delinsTG:p.E1288V,BRCA1:NM_007300:exon10:c.3863_3864delinsTG:p.E1288V	Benign
	17:43091667:TTC:ACT	BRCA1	BRCA1:NM_007297:exon9:c.3721_3723delinsAGT:p.E1241S,BRCA1:NM_007294:exon10:c.3862_3864delinsAGT:p.E1288S,BRCA1:NM_007300:exon10:c.3862_3864delinsAGT:p.E1288S	Benign
	17:43091667:TTC:AGA	BRCA1	BRCA1:NM_007297:exon9:c.3721_3723delinsTCT:p.E1241S,BRCA1:NM_007294:exon10:c.3862_3864delinsTCT:p.E1288S,BRCA1:NM_007300:exon10:c.3862_3864delinsTCT:p.E1288S	Benign
	17:43091667:TT:CC	BRCA1	BRCA1:NM_007297:exon9:c.3722_3723delinsGG:p.E1241G,BRCA1:NM_007294:exon10:c.3863_3864delinsGG:p.E1288G,BRCA1:NM_007300:exon10:c.3863_3864delinsGG:p.E1288G	Benign
	17:43091667:TTC:CGA	BRCA1	BRCA1:NM_007297:exon9:c.3721_3723delinsTCG:p.E1241S,BRCA1:NM_007294:exon10:c.3862_3864delinsTCG:p.E1288S,BRCA1:NM_007300:exon10:c.3862_3864delinsTCG:p.E1288S	Benign
	17:43091667:TTC:CTA	BRCA1	BRCA1:NM_007297:exon9:c.3721_3723delinsTAG:p.E1241_Y1816del,BRCA1:NM_007294:exon10:c.3862_3864delinsTAG:p.E1288_Y1863del,BRCA1:NM_007300:exon10:c.3862_3864delinsTAG:p.E1288_Y1884del	Pathogenic
	17:43091667:TTC:CTG	BRCA1	BRCA1:NM_007297:exon9:c.3721_3723delinsCAG:p.E1241Q,BRCA1:NM_007294:exon10:c.3862_3864delinsCAG:p.E1288Q,BRCA1:NM_007300:exon10:c.3862_3864delinsCAG:p.E1288Q	Benign
	17:43091667:TTC:CTT	BRCA1	BRCA1:NM_007297:exon9:c.3721_3723delinsAAG:p.E1241K,BRCA1:NM_007294:exon10:c.3862_3864delinsAAG:p.E1288K,BRCA1:NM_007300:exon10:c.3862_3864delinsAAG:p.E1288K	Benign
	17:43091667:TT:CG	BRCA1	BRCA1:NM_007297:exon9:c.3722_3723delinsCG:p.E1241A,BRCA1:NM_007294:exon10:c.3863_3864delinsCG:p.E1288A,BRCA1:NM_007300:exon10:c.3863_3864delinsCG:p.E1288A	Benign
	17:43091667:TTC:GCT	BRCA1	BRCA1:NM_007297:exon9:c.3721_3723delinsAGC:p.E1241S,BRCA1:NM_007294:exon10:c.3862_3864delinsAGC:p.E1288S,BRCA1:NM_007300:exon10:c.3862_3864delinsAGC:p.E1288S	Benign
	17:43091667:TTC:GGA	BRCA1	BRCA1:NM_007297:exon9:c.3721_3723delinsTCC:p.E1241S,BRCA1:NM_007294:exon10:c.3862_3864delinsTCC:p.E1288S,BRCA1:NM_007300:exon10:c.3862_3864delinsTCC:p.E1288S	Benign
	17:43091667:TTC:T	BRCA1	BRCA1:NM_007297:exon9:c.3721_3722del:p.E1241Nfs*6,BRCA1:NM_007294:exon10:c.3862_3863del:p.E1288Nfs*6,BRCA1:NM_007300:exon10:c.3862_3863del:p.E1288Nfs*6	Pathogenic
	17:43091667:TT:GA	BRCA1	BRCA1:NM_007297:exon9:c.3722_3723delinsTC:p.E1241V,BRCA1:NM_007294:exon10:c.3863_3864delinsTC:p.E1288V,BRCA1:NM_007300:exon10:c.3863_3864delinsTC:p.E1288V	Benign
	17:43091667:TT:GC	BRCA1	BRCA1:NM_007297:exon9:c.3722_3723delinsGC:p.E1241G,BRCA1:NM_007294:exon10:c.3863_3864delinsGC:p.E1288G,BRCA1:NM_007300:exon10:c.3863_3864delinsGC:p.E1288G	Benign
	17:43091667:TT:GG	BRCA1	BRCA1:NM_007297:exon9:c.3722_3723delinsCC:p.E1241A,BRCA1:NM_007294:exon10:c.3863_3864delinsCC:p.E1288A,BRCA1:NM_007300:exon10:c.3863_3864delinsCC:p.E1288A	Benign
	17:43091668:T:A	BRCA1	BRCA1:NM_007297:exon9:c.A3722T:p.E1241V,BRCA1:NM_007294:exon10:c.A3863T:p.E1288V,BRCA1:NM_007300:exon10:c.A3863T:p.E1288V	Benign
	17:43091668:T:C	BRCA1	BRCA1:NM_007297:exon9:c.A3722G:p.E1241G,BRCA1:NM_007294:exon10:c.A3863G:p.E1288G,BRCA1:NM_007300:exon10:c.A3863G:p.E1288G	Benign
	17:43091668:TC:CA	BRCA1	BRCA1:NM_007297:exon9:c.3721_3722delinsTG:p.E1241_Y1816del,BRCA1:NM_007294:exon10:c.3862_3863delinsTG:p.E1288_Y1863del,BRCA1:NM_007300:exon10:c.3862_3863delinsTG:p.E1288_Y1884del	Pathogenic
	17:43091668:TCC:T	BRCA1	BRCA1:NM_007297:exon9:c.3720_3721del:p.E1241Nfs*6,BRCA1:NM_007294:exon10:c.3861_3862del:p.E1288Nfs*6,BRCA1:NM_007300:exon10:c.3861_3862del:p.E1288Nfs*6	Pathogenic
	17:43091668:TCCTCACTAAGGTGATGTTCCTGA:T	BRCA1	BRCA1:NM_007297:exon9:c.3699_3721del:p.Q1234Nfs*6,BRCA1:NM_007294:exon10:c.3840_3862del:p.Q1281Nfs*6,BRCA1:NM_007300:exon10:c.3840_3862del:p.Q1281Nfs*6	Pathogenic
	17:43091668:TCCTC:T	BRCA1	BRCA1:NM_007297:exon9:c.3718_3721del:p.E1240Kfs*19,BRCA1:NM_007294:exon10:c.3859_3862del:p.E1287Kfs*19,BRCA1:NM_007300:exon10:c.3859_3862del:p.E1287Kfs*19	Pathogenic
	17:43091668:TC:GA	BRCA1	BRCA1:NM_007297:exon9:c.3721_3722delinsTC:p.E1241S,BRCA1:NM_007294:exon10:c.3862_3863delinsTC:p.E1288S,BRCA1:NM_007300:exon10:c.3862_3863delinsTC:p.E1288S	Benign
	17:43091668:T:G	BRCA1	BRCA1:NM_007297:exon9:c.A3722C:p.E1241A,BRCA1:NM_007294:exon10:c.A3863C:p.E1288A,BRCA1:NM_007300:exon10:c.A3863C:p.E1288A	Benign
	17:43091669:C:A	BRCA1	BRCA1:NM_007297:exon9:c.G3721T:p.E1241X,BRCA1:NM_007294:exon10:c.G3862T:p.E1288X,BRCA1:NM_007300:exon10:c.G3862T:p.E1288X	Pathogenic	Pathogenic
	17:43091669:C:CCTCA	BRCA1	BRCA1:NM_007297:exon9:c.3720_3721insTGAG:p.E1241*,BRCA1:NM_007294:exon10:c.3861_3862insTGAG:p.E1288*,BRCA1:NM_007300:exon10:c.3861_3862insTGAG:p.E1288*	Pathogenic
	17:43091669:C:CCTGA	BRCA1	BRCA1:NM_007297:exon9:c.3720_3721insTCAG:p.E1241Sfs*8,BRCA1:NM_007294:exon10:c.3861_3862insTCAG:p.E1288Sfs*8,BRCA1:NM_007300:exon10:c.3861_3862insTCAG:p.E1288Sfs*8	Pathogenic
	17:43091669:CCT:C	BRCA1	BRCA1:NM_007297:exon9:c.3719_3720del:p.E1240Gfs*7,BRCA1:NM_007294:exon10:c.3860_3861del:p.E1287Gfs*7,BRCA1:NM_007300:exon10:c.3860_3861del:p.E1287Gfs*7	Pathogenic
	17:43091669:CCTCA:C	BRCA1	BRCA1:NM_007297:exon9:c.3717_3720del:p.S1239Rfs*20,BRCA1:NM_007294:exon10:c.3858_3861del:p.S1286Rfs*20,BRCA1:NM_007300:exon10:c.3858_3861del:p.S1286Rfs*20	Pathogenic	Pathogenic
	17:43091669:C:G	BRCA1	BRCA1:NM_007297:exon9:c.G3721C:p.E1241Q,BRCA1:NM_007294:exon10:c.G3862C:p.E1288Q,BRCA1:NM_007300:exon10:c.G3862C:p.E1288Q	Benign	Conflicting_interpretations_of_pathogenicity
	17:43091669:C:T	BRCA1	BRCA1:NM_007297:exon9:c.G3721A:p.E1241K,BRCA1:NM_007294:exon10:c.G3862A:p.E1288K,BRCA1:NM_007300:exon10:c.G3862A:p.E1288K	Benign
	17:43091670:C:A	BRCA1	BRCA1:NM_007297:exon9:c.G3720T:p.E1240D,BRCA1:NM_007294:exon10:c.G3861T:p.E1287D,BRCA1:NM_007300:exon10:c.G3861T:p.E1287D	Benign
	17:43091670:C:CT	BRCA1	BRCA1:NM_007297:exon9:c.3719dupA:p.E1241Gfs*7,BRCA1:NM_007294:exon10:c.3860dupA:p.E1288Gfs*7,BRCA1:NM_007300:exon10:c.3860dupA:p.E1288Gfs*7	Pathogenic
	17:43091670:C:G	BRCA1	BRCA1:NM_007297:exon9:c.G3720C:p.E1240D,BRCA1:NM_007294:exon10:c.G3861C:p.E1287D,BRCA1:NM_007300:exon10:c.G3861C:p.E1287D	Benign
	17:43091670:C:T	BRCA1	BRCA1:NM_007297:exon9:c.G3720A:p.E1240E,BRCA1:NM_007294:exon10:c.G3861A:p.E1287E,BRCA1:NM_007300:exon10:c.G3861A:p.E1287E	Benign
	17:43091670:CT:AA	BRCA1	BRCA1:NM_007297:exon9:c.3719_3720delinsTT:p.E1240V,BRCA1:NM_007294:exon10:c.3860_3861delinsTT:p.E1287V,BRCA1:NM_007300:exon10:c.3860_3861delinsTT:p.E1287V	Benign
	17:43091670:CT:AC	BRCA1	BRCA1:NM_007297:exon9:c.3719_3720delinsGT:p.E1240G,BRCA1:NM_007294:exon10:c.3860_3861delinsGT:p.E1287G,BRCA1:NM_007300:exon10:c.3860_3861delinsGT:p.E1287G	Benign
	17:43091670:CT:AG	BRCA1	BRCA1:NM_007297:exon9:c.3719_3720delinsCT:p.E1240A,BRCA1:NM_007294:exon10:c.3860_3861delinsCT:p.E1287A,BRCA1:NM_007300:exon10:c.3860_3861delinsCT:p.E1287A	Benign
	17:43091670:CTC:TCA	BRCA1	BRCA1:NM_007297:exon9:c.3718_3720delinsTGA:p.E1240_Y1816del,BRCA1:NM_007294:exon10:c.3859_3861delinsTGA:p.E1287_Y1863del,BRCA1:NM_007300:exon10:c.3859_3861delinsTGA:p.E1287_Y1884del	Pathogenic
	17:43091670:CTC:TTA	BRCA1	BRCA1:NM_007297:exon9:c.3718_3720delinsTAA:p.E1240_Y1816del,BRCA1:NM_007294:exon10:c.3859_3861delinsTAA:p.E1287_Y1863del,BRCA1:NM_007300:exon10:c.3859_3861delinsTAA:p.E1287_Y1884del	Pathogenic
	17:43091670:CTC:TTG	BRCA1	BRCA1:NM_007297:exon9:c.3718_3720delinsCAA:p.E1240Q,BRCA1:NM_007294:exon10:c.3859_3861delinsCAA:p.E1287Q,BRCA1:NM_007300:exon10:c.3859_3861delinsCAA:p.E1287Q	Benign
	17:43091670:CTC:TTT	BRCA1	BRCA1:NM_007297:exon9:c.3718_3720delinsAAA:p.E1240K,BRCA1:NM_007294:exon10:c.3859_3861delinsAAA:p.E1287K,BRCA1:NM_007300:exon10:c.3859_3861delinsAAA:p.E1287K	Benign
	17:43091670:CT:GA	BRCA1	BRCA1:NM_007297:exon9:c.3719_3720delinsTC:p.E1240V,BRCA1:NM_007294:exon10:c.3860_3861delinsTC:p.E1287V,BRCA1:NM_007300:exon10:c.3860_3861delinsTC:p.E1287V	Benign
	17:43091670:CT:GC	BRCA1	BRCA1:NM_007297:exon9:c.3719_3720delinsGC:p.E1240G,BRCA1:NM_007294:exon10:c.3860_3861delinsGC:p.E1287G,BRCA1:NM_007300:exon10:c.3860_3861delinsGC:p.E1287G	Benign
	17:43091670:CT:GG	BRCA1	BRCA1:NM_007297:exon9:c.3719_3720delinsCC:p.E1240A,BRCA1:NM_007294:exon10:c.3860_3861delinsCC:p.E1287A,BRCA1:NM_007300:exon10:c.3860_3861delinsCC:p.E1287A	Benign
	17:43091670:CT:TA	BRCA1	BRCA1:NM_007297:exon9:c.3719_3720delinsTA:p.E1240V,BRCA1:NM_007294:exon10:c.3860_3861delinsTA:p.E1287V,BRCA1:NM_007300:exon10:c.3860_3861delinsTA:p.E1287V	Benign
	17:43091670:CT:TC	BRCA1	BRCA1:NM_007297:exon9:c.3719_3720delinsGA:p.E1240G,BRCA1:NM_007294:exon10:c.3860_3861delinsGA:p.E1287G,BRCA1:NM_007300:exon10:c.3860_3861delinsGA:p.E1287G	Benign
	17:43091670:CT:TG	BRCA1	BRCA1:NM_007297:exon9:c.3719_3720delinsCA:p.E1240A,BRCA1:NM_007294:exon10:c.3860_3861delinsCA:p.E1287A,BRCA1:NM_007300:exon10:c.3860_3861delinsCA:p.E1287A	Benign
	17:43091671:T:A	BRCA1	BRCA1:NM_007297:exon9:c.A3719T:p.E1240V,BRCA1:NM_007294:exon10:c.A3860T:p.E1287V,BRCA1:NM_007300:exon10:c.A3860T:p.E1287V	Benign
	17:43091671:T:C	BRCA1	BRCA1:NM_007297:exon9:c.A3719G:p.E1240G,BRCA1:NM_007294:exon10:c.A3860G:p.E1287G,BRCA1:NM_007300:exon10:c.A3860G:p.E1287G	Benign	Conflicting_interpretations_of_pathogenicity
	17:43091671:TCA:T	BRCA1	BRCA1:NM_007297:exon9:c.3717_3718del:p.S1239Rfs*8,BRCA1:NM_007294:exon10:c.3858_3859del:p.S1286Rfs*8,BRCA1:NM_007300:exon10:c.3858_3859del:p.S1286Rfs*8	Pathogenic
	17:43091671:T:G	BRCA1	BRCA1:NM_007297:exon9:c.A3719C:p.E1240A,BRCA1:NM_007294:exon10:c.A3860C:p.E1287A,BRCA1:NM_007300:exon10:c.A3860C:p.E1287A	Benign	Conflicting_interpretations_of_pathogenicity
	17:43091671:T:TAGCA	BRCA1	BRCA1:NM_007297:exon9:c.3718_3719insTGCT:p.E1240Vfs*9,BRCA1:NM_007294:exon10:c.3859_3860insTGCT:p.E1287Vfs*9,BRCA1:NM_007300:exon10:c.3859_3860insTGCT:p.E1287Vfs*9	Pathogenic
	17:43091671:T:TCTG	BRCA1	BRCA1:NM_007297:exon9:c.3718_3719insCAG:p.S1239_E1240insA,BRCA1:NM_007294:exon10:c.3859_3860insCAG:p.S1286_E1287insA,BRCA1:NM_007300:exon10:c.3859_3860insCAG:p.S1286_E1287insA	Benign
	17:43091671:T:TGCAA	BRCA1	BRCA1:NM_007297:exon9:c.3718_3719insTTGC:p.E1240Vfs*9,BRCA1:NM_007294:exon10:c.3859_3860insTTGC:p.E1287Vfs*9,BRCA1:NM_007300:exon10:c.3859_3860insTTGC:p.E1287Vfs*9	Pathogenic
	17:43091672:C:A	BRCA1	BRCA1:NM_007297:exon9:c.G3718T:p.E1240X,BRCA1:NM_007294:exon10:c.G3859T:p.E1287X,BRCA1:NM_007300:exon10:c.G3859T:p.E1287X	Pathogenic
	17:43091672:C:CA	BRCA1	BRCA1:NM_007297:exon9:c.3717dupT:p.E1240*,BRCA1:NM_007294:exon10:c.3858dupT:p.E1287*,BRCA1:NM_007300:exon10:c.3858dupT:p.E1287*	Pathogenic
	17:43091672:C:G	BRCA1	BRCA1:NM_007297:exon9:c.G3718C:p.E1240Q,BRCA1:NM_007294:exon10:c.G3859C:p.E1287Q,BRCA1:NM_007300:exon10:c.G3859C:p.E1287Q	Benign
	17:43091672:C:T	BRCA1	BRCA1:NM_007297:exon9:c.G3718A:p.E1240K,BRCA1:NM_007294:exon10:c.G3859A:p.E1287K,BRCA1:NM_007300:exon10:c.G3859A:p.E1287K	Benign	Conflicting_interpretations_of_pathogenicity
	17:43091673:A:ACTAAGGTGATGTTCCTGAGATGCCTTTG	BRCA1	BRCA1:NM_007297:exon9:c.3716_3717insCAAAGGCATCTCAGGAACATCACCTTAG:p.E1240Kfs*9,BRCA1:NM_007294:exon10:c.3857_3858insCAAAGGCATCTCAGGAACATCACCTTAG:p.E1287Kfs*9,BRCA1:NM_007300:exon10:c.3857_3858insCAAAGGCATCTCAGGAACATCACCTTAG:p.E1287Kfs*9	Pathogenic
	17:43091673:A:C	BRCA1	BRCA1:NM_007297:exon9:c.T3717G:p.S1239R,BRCA1:NM_007294:exon10:c.T3858G:p.S1286R,BRCA1:NM_007300:exon10:c.T3858G:p.S1286R	Benign
	17:43091673:AC:CG	BRCA1	BRCA1:NM_007297:exon9:c.3716_3717delinsCG:p.S1239T,BRCA1:NM_007294:exon10:c.3857_3858delinsCG:p.S1286T,BRCA1:NM_007300:exon10:c.3857_3858delinsCG:p.S1286T	Benign
	17:43091673:AC:GA	BRCA1	BRCA1:NM_007297:exon9:c.3716_3717delinsTC:p.S1239I,BRCA1:NM_007294:exon10:c.3857_3858delinsTC:p.S1286I,BRCA1:NM_007300:exon10:c.3857_3858delinsTC:p.S1286I	Benign
	17:43091673:AC:GG	BRCA1	BRCA1:NM_007297:exon9:c.3716_3717delinsCC:p.S1239T,BRCA1:NM_007294:exon10:c.3857_3858delinsCC:p.S1286T,BRCA1:NM_007300:exon10:c.3857_3858delinsCC:p.S1286T	Benign
	17:43091673:AC:GT	BRCA1	BRCA1:NM_007297:exon9:c.3716_3717delinsAC:p.S1239N,BRCA1:NM_007294:exon10:c.3857_3858delinsAC:p.S1286N,BRCA1:NM_007300:exon10:c.3857_3858delinsAC:p.S1286N	Benign
	17:43091673:AC:TA	BRCA1	BRCA1:NM_007297:exon9:c.3716_3717delinsTA:p.S1239I,BRCA1:NM_007294:exon10:c.3857_3858delinsTA:p.S1286I,BRCA1:NM_007300:exon10:c.3857_3858delinsTA:p.S1286I	Benign
	17:43091673:ACT:A	BRCA1	BRCA1:NM_007297:exon9:c.3715_3716del:p.S1239*,BRCA1:NM_007294:exon10:c.3856_3857del:p.S1286*,BRCA1:NM_007300:exon10:c.3856_3857del:p.S1286*	Pathogenic
	17:43091673:ACT:CCC	BRCA1	BRCA1:NM_007297:exon9:c.3715_3717delinsGGG:p.S1239G,BRCA1:NM_007294:exon10:c.3856_3858delinsGGG:p.S1286G,BRCA1:NM_007300:exon10:c.3856_3858delinsGGG:p.S1286G	Benign
	17:43091673:ACT:CCG	BRCA1	BRCA1:NM_007297:exon9:c.3715_3717delinsCGG:p.S1239R,BRCA1:NM_007294:exon10:c.3856_3858delinsCGG:p.S1286R,BRCA1:NM_007300:exon10:c.3856_3858delinsCGG:p.S1286R	Benign
	17:43091673:ACT:CGA	BRCA1	BRCA1:NM_007297:exon9:c.3715_3717delinsTCG:p.S1239S,BRCA1:NM_007294:exon10:c.3856_3858delinsTCG:p.S1286S,BRCA1:NM_007300:exon10:c.3856_3858delinsTCG:p.S1286S	Benign
	17:43091673:ACT:CGC	BRCA1	BRCA1:NM_007297:exon9:c.3715_3717delinsGCG:p.S1239A,BRCA1:NM_007294:exon10:c.3856_3858delinsGCG:p.S1286A,BRCA1:NM_007300:exon10:c.3856_3858delinsGCG:p.S1286A	Benign
	17:43091673:ACT:CGG	BRCA1	BRCA1:NM_007297:exon9:c.3715_3717delinsCCG:p.S1239P,BRCA1:NM_007294:exon10:c.3856_3858delinsCCG:p.S1286P,BRCA1:NM_007300:exon10:c.3856_3858delinsCCG:p.S1286P	Benign
	17:43091673:ACT:CTA	BRCA1	BRCA1:NM_007297:exon9:c.3715_3717delinsTAG:p.S1239_Y1816del,BRCA1:NM_007294:exon10:c.3856_3858delinsTAG:p.S1286_Y1863del,BRCA1:NM_007300:exon10:c.3856_3858delinsTAG:p.S1286_Y1884del	Pathogenic
	17:43091673:AC:TG	BRCA1	BRCA1:NM_007297:exon9:c.3716_3717delinsCA:p.S1239T,BRCA1:NM_007294:exon10:c.3857_3858delinsCA:p.S1286T,BRCA1:NM_007300:exon10:c.3857_3858delinsCA:p.S1286T	Benign
	17:43091673:ACT:G	BRCA1	BRCA1:NM_007297:exon9:c.3715_3717delinsC:p.S1239Rfs*8,BRCA1:NM_007294:exon10:c.3856_3858delinsC:p.S1286Rfs*8,BRCA1:NM_007300:exon10:c.3856_3858delinsC:p.S1286Rfs*8	Pathogenic
	17:43091673:ACT:GAA	BRCA1	BRCA1:NM_007297:exon9:c.3715_3717delinsTTC:p.S1239F,BRCA1:NM_007294:exon10:c.3856_3858delinsTTC:p.S1286F,BRCA1:NM_007300:exon10:c.3856_3858delinsTTC:p.S1286F	Benign
	17:43091673:ACT:GCA	BRCA1	BRCA1:NM_007297:exon9:c.3715_3717delinsTGC:p.S1239C,BRCA1:NM_007294:exon10:c.3856_3858delinsTGC:p.S1286C,BRCA1:NM_007300:exon10:c.3856_3858delinsTGC:p.S1286C	Benign
	17:43091673:ACT:GCC	BRCA1	BRCA1:NM_007297:exon9:c.3715_3717delinsGGC:p.S1239G,BRCA1:NM_007294:exon10:c.3856_3858delinsGGC:p.S1286G,BRCA1:NM_007300:exon10:c.3856_3858delinsGGC:p.S1286G	Benign
	17:43091673:ACT:GCG	BRCA1	BRCA1:NM_007297:exon9:c.3715_3717delinsCGC:p.S1239R,BRCA1:NM_007294:exon10:c.3856_3858delinsCGC:p.S1286R,BRCA1:NM_007300:exon10:c.3856_3858delinsCGC:p.S1286R	Benign
	17:43091673:ACT:GGA	BRCA1	BRCA1:NM_007297:exon9:c.3715_3717delinsTCC:p.S1239S,BRCA1:NM_007294:exon10:c.3856_3858delinsTCC:p.S1286S,BRCA1:NM_007300:exon10:c.3856_3858delinsTCC:p.S1286S	Benign
	17:43091673:ACT:GGC	BRCA1	BRCA1:NM_007297:exon9:c.3715_3717delinsGCC:p.S1239A,BRCA1:NM_007294:exon10:c.3856_3858delinsGCC:p.S1286A,BRCA1:NM_007300:exon10:c.3856_3858delinsGCC:p.S1286A	Benign
	17:43091673:ACT:GGG	BRCA1	BRCA1:NM_007297:exon9:c.3715_3717delinsCCC:p.S1239P,BRCA1:NM_007294:exon10:c.3856_3858delinsCCC:p.S1286P,BRCA1:NM_007300:exon10:c.3856_3858delinsCCC:p.S1286P	Benign
	17:43091673:ACT:GTA	BRCA1	BRCA1:NM_007297:exon9:c.3715_3717delinsTAC:p.S1239Y,BRCA1:NM_007294:exon10:c.3856_3858delinsTAC:p.S1286Y,BRCA1:NM_007300:exon10:c.3856_3858delinsTAC:p.S1286Y	Benign
	17:43091673:ACT:TCA	BRCA1	BRCA1:NM_007297:exon9:c.3715_3717delinsTGA:p.S1239_Y1816del,BRCA1:NM_007294:exon10:c.3856_3858delinsTGA:p.S1286_Y1863del,BRCA1:NM_007300:exon10:c.3856_3858delinsTGA:p.S1286_Y1884del	Pathogenic
	17:43091673:ACT:TCC	BRCA1	BRCA1:NM_007297:exon9:c.3715_3717delinsGGA:p.S1239G,BRCA1:NM_007294:exon10:c.3856_3858delinsGGA:p.S1286G,BRCA1:NM_007300:exon10:c.3856_3858delinsGGA:p.S1286G	Benign
	17:43091673:ACT:TCG	BRCA1	BRCA1:NM_007297:exon9:c.3715_3717delinsCGA:p.S1239R,BRCA1:NM_007294:exon10:c.3856_3858delinsCGA:p.S1286R,BRCA1:NM_007300:exon10:c.3856_3858delinsCGA:p.S1286R	Benign
	17:43091673:ACT:TGA	BRCA1	BRCA1:NM_007297:exon9:c.3715_3717delinsTCA:p.S1239S,BRCA1:NM_007294:exon10:c.3856_3858delinsTCA:p.S1286S,BRCA1:NM_007300:exon10:c.3856_3858delinsTCA:p.S1286S	Benign
	17:43091673:ACT:TGC	BRCA1	BRCA1:NM_007297:exon9:c.3715_3717delinsGCA:p.S1239A,BRCA1:NM_007294:exon10:c.3856_3858delinsGCA:p.S1286A,BRCA1:NM_007300:exon10:c.3856_3858delinsGCA:p.S1286A	Benign
	17:43091673:ACT:TGG	BRCA1	BRCA1:NM_007297:exon9:c.3715_3717delinsCCA:p.S1239P,BRCA1:NM_007294:exon10:c.3856_3858delinsCCA:p.S1286P,BRCA1:NM_007300:exon10:c.3856_3858delinsCCA:p.S1286P	Benign
	17:43091673:ACT:TTA	BRCA1	BRCA1:NM_007297:exon9:c.3715_3717delinsTAA:p.S1239_Y1816del,BRCA1:NM_007294:exon10:c.3856_3858delinsTAA:p.S1286_Y1863del,BRCA1:NM_007300:exon10:c.3856_3858delinsTAA:p.S1286_Y1884del	Pathogenic
	17:43091673:A:T	BRCA1	BRCA1:NM_007297:exon9:c.T3717A:p.S1239R,BRCA1:NM_007294:exon10:c.T3858A:p.S1286R,BRCA1:NM_007300:exon10:c.T3858A:p.S1286R	Benign
	17:43091674:C:A	BRCA1	BRCA1:NM_007297:exon9:c.G3716T:p.S1239I,BRCA1:NM_007294:exon10:c.G3857T:p.S1286I,BRCA1:NM_007300:exon10:c.G3857T:p.S1286I	Benign	Conflicting_interpretations_of_pathogenicity
	17:43091674:C:CAGCA	BRCA1	BRCA1:NM_007297:exon9:c.3715_3716insTGCT:p.S1239Mfs*3,BRCA1:NM_007294:exon10:c.3856_3857insTGCT:p.S1286Mfs*3,BRCA1:NM_007300:exon10:c.3856_3857insTGCT:p.S1286Mfs*3	Pathogenic
	17:43091674:C:G	BRCA1	BRCA1:NM_007297:exon9:c.G3716C:p.S1239T,BRCA1:NM_007294:exon10:c.G3857C:p.S1286T,BRCA1:NM_007300:exon10:c.G3857C:p.S1286T	Benign	Conflicting_interpretations_of_pathogenicity
	17:43091674:C:T	BRCA1	BRCA1:NM_007297:exon9:c.G3716A:p.S1239N,BRCA1:NM_007294:exon10:c.G3857A:p.S1286N,BRCA1:NM_007300:exon10:c.G3857A:p.S1286N	Benign
	17:43091674:CT:AA	BRCA1	BRCA1:NM_007297:exon9:c.3715_3716delinsTT:p.S1239F,BRCA1:NM_007294:exon10:c.3856_3857delinsTT:p.S1286F,BRCA1:NM_007300:exon10:c.3856_3857delinsTT:p.S1286F	Benign
	17:43091674:CTAAG:C	BRCA1	BRCA1:NM_007297:exon9:c.3712_3715del:p.L1238Vfs*21,BRCA1:NM_007294:exon10:c.3853_3856del:p.L1285Vfs*21,BRCA1:NM_007300:exon10:c.3853_3856del:p.L1285Vfs*21	Pathogenic
	17:43091674:CTAAGG:C	BRCA1	BRCA1:NM_007297:exon9:c.3711_3715del:p.H1237Qfs*2,BRCA1:NM_007294:exon10:c.3852_3856del:p.H1284Qfs*2,BRCA1:NM_007300:exon10:c.3852_3856del:p.H1284Qfs*2	Pathogenic
	17:43091674:CTA:C	BRCA1	BRCA1:NM_007297:exon9:c.3714_3715del:p.S1239*,BRCA1:NM_007294:exon10:c.3855_3856del:p.S1286*,BRCA1:NM_007300:exon10:c.3855_3856del:p.S1286*	Pathogenic
	17:43091674:CT:GA	BRCA1	BRCA1:NM_007297:exon9:c.3715_3716delinsTC:p.S1239S,BRCA1:NM_007294:exon10:c.3856_3857delinsTC:p.S1286S,BRCA1:NM_007300:exon10:c.3856_3857delinsTC:p.S1286S	Benign
	17:43091674:CT:GC	BRCA1	BRCA1:NM_007297:exon9:c.3715_3716delinsGC:p.S1239A,BRCA1:NM_007294:exon10:c.3856_3857delinsGC:p.S1286A,BRCA1:NM_007300:exon10:c.3856_3857delinsGC:p.S1286A	Benign
	17:43091674:CT:GG	BRCA1	BRCA1:NM_007297:exon9:c.3715_3716delinsCC:p.S1239P,BRCA1:NM_007294:exon10:c.3856_3857delinsCC:p.S1286P,BRCA1:NM_007300:exon10:c.3856_3857delinsCC:p.S1286P	Benign
	17:43091674:CT:TA	BRCA1	BRCA1:NM_007297:exon9:c.3715_3716delinsTA:p.S1239Y,BRCA1:NM_007294:exon10:c.3856_3857delinsTA:p.S1286Y,BRCA1:NM_007300:exon10:c.3856_3857delinsTA:p.S1286Y	Benign
	17:43091675:T:A	BRCA1	BRCA1:NM_007297:exon9:c.A3715T:p.S1239C,BRCA1:NM_007294:exon10:c.A3856T:p.S1286C,BRCA1:NM_007300:exon10:c.A3856T:p.S1286C	Benign
	17:43091675:T:C	BRCA1	BRCA1:NM_007297:exon9:c.A3715G:p.S1239G,BRCA1:NM_007294:exon10:c.A3856G:p.S1286G,BRCA1:NM_007300:exon10:c.A3856G:p.S1286G	Benign	Conflicting_interpretations_of_pathogenicity
	17:43091675:T:G	BRCA1	BRCA1:NM_007297:exon9:c.A3715C:p.S1239R,BRCA1:NM_007294:exon10:c.A3856C:p.S1286R,BRCA1:NM_007300:exon10:c.A3856C:p.S1286R	Benign
	17:43091675:T:TAA	BRCA1	BRCA1:NM_007297:exon9:c.3714_3715insTT:p.S1239Lfs*22,BRCA1:NM_007294:exon10:c.3855_3856insTT:p.S1286Lfs*22,BRCA1:NM_007300:exon10:c.3855_3856insTT:p.S1286Lfs*22	Pathogenic
	17:43091675:T:TAGCA	BRCA1	BRCA1:NM_007297:exon9:c.3714_3715insTGCT:p.S1239Cfs*2,BRCA1:NM_007294:exon10:c.3855_3856insTGCT:p.S1286Cfs*2,BRCA1:NM_007300:exon10:c.3855_3856insTGCT:p.S1286Cfs*2	Pathogenic
	17:43091676:AA:CC	BRCA1	BRCA1:NM_007297:exon9:c.3713_3714delinsGG:p.L1238R,BRCA1:NM_007294:exon10:c.3854_3855delinsGG:p.L1285R,BRCA1:NM_007300:exon10:c.3854_3855delinsGG:p.L1285R	Benign
	17:43091676:AA:CG	BRCA1	BRCA1:NM_007297:exon9:c.3713_3714delinsCG:p.L1238P,BRCA1:NM_007294:exon10:c.3854_3855delinsCG:p.L1285P,BRCA1:NM_007300:exon10:c.3854_3855delinsCG:p.L1285P	Benign
	17:43091676:AAG:A	BRCA1	BRCA1:NM_007297:exon9:c.3712_3713del:p.L1238*,BRCA1:NM_007294:exon10:c.3853_3854del:p.L1285*,BRCA1:NM_007300:exon10:c.3853_3854del:p.L1285*	Pathogenic
	17:43091676:AA:GC	BRCA1	BRCA1:NM_007297:exon9:c.3713_3714delinsGC:p.L1238R,BRCA1:NM_007294:exon10:c.3854_3855delinsGC:p.L1285R,BRCA1:NM_007300:exon10:c.3854_3855delinsGC:p.L1285R	Benign
	17:43091676:AAG:CAA	BRCA1	BRCA1:NM_007297:exon9:c.3712_3714delinsTTG:p.L1238L,BRCA1:NM_007294:exon10:c.3853_3855delinsTTG:p.L1285L,BRCA1:NM_007300:exon10:c.3853_3855delinsTTG:p.L1285L	Benign
	17:43091676:AAG:CAC	BRCA1	BRCA1:NM_007297:exon9:c.3712_3714delinsGTG:p.L1238V,BRCA1:NM_007294:exon10:c.3853_3855delinsGTG:p.L1285V,BRCA1:NM_007300:exon10:c.3853_3855delinsGTG:p.L1285V	Benign
	17:43091676:AAG:CCT	BRCA1	BRCA1:NM_007297:exon9:c.3712_3714delinsAGG:p.L1238R,BRCA1:NM_007294:exon10:c.3853_3855delinsAGG:p.L1285R,BRCA1:NM_007300:exon10:c.3853_3855delinsAGG:p.L1285R	Benign
	17:43091676:AAG:CTA	BRCA1	BRCA1:NM_007297:exon9:c.3712_3714delinsTAG:p.L1238_Y1816del,BRCA1:NM_007294:exon10:c.3853_3855delinsTAG:p.L1285_Y1863del,BRCA1:NM_007300:exon10:c.3853_3855delinsTAG:p.L1285_Y1884del	Pathogenic
	17:43091676:AA:GG	BRCA1	BRCA1:NM_007297:exon9:c.3713_3714delinsCC:p.L1238P,BRCA1:NM_007294:exon10:c.3854_3855delinsCC:p.L1285P,BRCA1:NM_007300:exon10:c.3854_3855delinsCC:p.L1285P	Benign
	17:43091676:AAG:GAA	BRCA1	BRCA1:NM_007297:exon9:c.3712_3714delinsTTC:p.L1238F,BRCA1:NM_007294:exon10:c.3853_3855delinsTTC:p.L1285F,BRCA1:NM_007300:exon10:c.3853_3855delinsTTC:p.L1285F	Benign
	17:43091676:AAG:GAC	BRCA1	BRCA1:NM_007297:exon9:c.3712_3714delinsGTC:p.L1238V,BRCA1:NM_007294:exon10:c.3853_3855delinsGTC:p.L1285V,BRCA1:NM_007300:exon10:c.3853_3855delinsGTC:p.L1285V	Benign
	17:43091676:AAG:GAT	BRCA1	BRCA1:NM_007297:exon9:c.3712_3714delinsATC:p.L1238I,BRCA1:NM_007294:exon10:c.3853_3855delinsATC:p.L1285I,BRCA1:NM_007300:exon10:c.3853_3855delinsATC:p.L1285I	Benign
	17:43091676:AAGGTGATGTTCCTGAGATGCCTTTGCC:A	BRCA1	BRCA1:NM_007297:exon9:c.3687_3713del:p.L1229_L1238delinsF,BRCA1:NM_007294:exon10:c.3828_3854del:p.L1276_L1285delinsF,BRCA1:NM_007300:exon10:c.3828_3854del:p.L1276_L1285delinsF	Pathogenic
	17:43091676:AA:GT	BRCA1	BRCA1:NM_007297:exon9:c.3713_3714delinsAC:p.L1238H,BRCA1:NM_007294:exon10:c.3854_3855delinsAC:p.L1285H,BRCA1:NM_007300:exon10:c.3854_3855delinsAC:p.L1285H	Benign
	17:43091676:AAG:TAA	BRCA1	BRCA1:NM_007297:exon9:c.3712_3714delinsTTA:p.L1238L,BRCA1:NM_007294:exon10:c.3853_3855delinsTTA:p.L1285L,BRCA1:NM_007300:exon10:c.3853_3855delinsTTA:p.L1285L	Benign
	17:43091676:AAG:TAC	BRCA1	BRCA1:NM_007297:exon9:c.3712_3714delinsGTA:p.L1238V,BRCA1:NM_007294:exon10:c.3853_3855delinsGTA:p.L1285V,BRCA1:NM_007300:exon10:c.3853_3855delinsGTA:p.L1285V	Benign
	17:43091676:AAG:TAT	BRCA1	BRCA1:NM_007297:exon9:c.3712_3714delinsATA:p.L1238I,BRCA1:NM_007294:exon10:c.3853_3855delinsATA:p.L1285I,BRCA1:NM_007300:exon10:c.3853_3855delinsATA:p.L1285I	Benign
	17:43091676:AAG:TCA	BRCA1	BRCA1:NM_007297:exon9:c.3712_3714delinsTGA:p.L1238_Y1816del,BRCA1:NM_007294:exon10:c.3853_3855delinsTGA:p.L1285_Y1863del,BRCA1:NM_007300:exon10:c.3853_3855delinsTGA:p.L1285_Y1884del	Pathogenic
	17:43091676:AAG:TCT	BRCA1	BRCA1:NM_007297:exon9:c.3712_3714delinsAGA:p.L1238R,BRCA1:NM_007294:exon10:c.3853_3855delinsAGA:p.L1285R,BRCA1:NM_007300:exon10:c.3853_3855delinsAGA:p.L1285R	Benign
	17:43091676:AAG:TT	BRCA1	BRCA1:NM_007297:exon9:c.3712_3714delinsAA:p.L1238Kfs*22,BRCA1:NM_007294:exon10:c.3853_3855delinsAA:p.L1285Kfs*22,BRCA1:NM_007300:exon10:c.3853_3855delinsAA:p.L1285Kfs*22	Pathogenic
	17:43091676:AAG:TTA	BRCA1	BRCA1:NM_007297:exon9:c.3712_3714delinsTAA:p.L1238_Y1816del,BRCA1:NM_007294:exon10:c.3853_3855delinsTAA:p.L1285_Y1863del,BRCA1:NM_007300:exon10:c.3853_3855delinsTAA:p.L1285_Y1884del	Pathogenic
	17:43091676:AA:TC	BRCA1	BRCA1:NM_007297:exon9:c.3713_3714delinsGA:p.L1238R,BRCA1:NM_007294:exon10:c.3854_3855delinsGA:p.L1285R,BRCA1:NM_007300:exon10:c.3854_3855delinsGA:p.L1285R	Benign
	17:43091676:AA:TG	BRCA1	BRCA1:NM_007297:exon9:c.3713_3714delinsCA:p.L1238P,BRCA1:NM_007294:exon10:c.3854_3855delinsCA:p.L1285P,BRCA1:NM_007300:exon10:c.3854_3855delinsCA:p.L1285P	Benign
	17:43091676:A:C	BRCA1	BRCA1:NM_007297:exon9:c.T3714G:p.L1238L,BRCA1:NM_007294:exon10:c.T3855G:p.L1285L,BRCA1:NM_007300:exon10:c.T3855G:p.L1285L	Benign
	17:43091676:A:G	BRCA1	BRCA1:NM_007297:exon9:c.T3714C:p.L1238L,BRCA1:NM_007294:exon10:c.T3855C:p.L1285L,BRCA1:NM_007300:exon10:c.T3855C:p.L1285L	Benign
	17:43091677:A:AC	BRCA1	BRCA1:NM_007297:exon9:c.3712_3713insG:p.L1238Rfs*2,BRCA1:NM_007294:exon10:c.3853_3854insG:p.L1285Rfs*2,BRCA1:NM_007300:exon10:c.3853_3854insG:p.L1285Rfs*2	Pathogenic
	17:43091677:A:AG	BRCA1	BRCA1:NM_007297:exon9:c.3712dupC:p.L1238Pfs*2,BRCA1:NM_007294:exon10:c.3853dupC:p.L1285Pfs*2,BRCA1:NM_007300:exon10:c.3853dupC:p.L1285Pfs*2	Pathogenic
	17:43091677:A:C	BRCA1	BRCA1:NM_007297:exon9:c.T3713G:p.L1238R,BRCA1:NM_007294:exon10:c.T3854G:p.L1285R,BRCA1:NM_007300:exon10:c.T3854G:p.L1285R	Benign
	17:43091677:A:G	BRCA1	BRCA1:NM_007297:exon9:c.T3713C:p.L1238P,BRCA1:NM_007294:exon10:c.T3854C:p.L1285P,BRCA1:NM_007300:exon10:c.T3854C:p.L1285P	Benign
	17:43091677:AGG:A	BRCA1	BRCA1:NM_007297:exon9:c.3711_3712del:p.L1238*,BRCA1:NM_007294:exon10:c.3852_3853del:p.L1285*,BRCA1:NM_007300:exon10:c.3852_3853del:p.L1285*	Pathogenic
	17:43091677:AGGT:A	BRCA1	BRCA1:NM_007297:exon9:c.3710_3712del:p.H1237del,BRCA1:NM_007294:exon10:c.3851_3853del:p.H1284del,BRCA1:NM_007300:exon10:c.3851_3853del:p.H1284del	Pathogenic
	17:43091677:A:T	BRCA1	BRCA1:NM_007297:exon9:c.T3713A:p.L1238H,BRCA1:NM_007294:exon10:c.T3854A:p.L1285H,BRCA1:NM_007300:exon10:c.T3854A:p.L1285H	Benign
	17:43091678:G:A	BRCA1	BRCA1:NM_007297:exon9:c.C3712T:p.L1238F,BRCA1:NM_007294:exon10:c.C3853T:p.L1285F,BRCA1:NM_007300:exon10:c.C3853T:p.L1285F	Benign	Conflicting_interpretations_of_pathogenicity
	17:43091678:G:C	BRCA1	BRCA1:NM_007297:exon9:c.C3712G:p.L1238V,BRCA1:NM_007294:exon10:c.C3853G:p.L1285V,BRCA1:NM_007300:exon10:c.C3853G:p.L1285V	Benign
	17:43091678:G:GC	BRCA1	BRCA1:NM_007297:exon9:c.3711_3712insG:p.L1238Afs*2,BRCA1:NM_007294:exon10:c.3852_3853insG:p.L1285Afs*2,BRCA1:NM_007300:exon10:c.3852_3853insG:p.L1285Afs*2	Pathogenic
	17:43091678:G:GGT	BRCA1	BRCA1:NM_007297:exon9:c.3711_3712insAC:p.L1238Tfs*23,BRCA1:NM_007294:exon10:c.3852_3853insAC:p.L1285Tfs*23,BRCA1:NM_007300:exon10:c.3852_3853insAC:p.L1285Tfs*23	Pathogenic	Pathogenic
	17:43091678:GGT:G	BRCA1	BRCA1:NM_007297:exon9:c.3710_3711del:p.H1237Pfs*2,BRCA1:NM_007294:exon10:c.3851_3852del:p.H1284Pfs*2,BRCA1:NM_007300:exon10:c.3851_3852del:p.H1284Pfs*2	Pathogenic
	17:43091678:GGTGA:G	BRCA1	BRCA1:NM_007297:exon9:c.3708_3711del:p.H1237Lfs*22,BRCA1:NM_007294:exon10:c.3849_3852del:p.H1284Lfs*22,BRCA1:NM_007300:exon10:c.3849_3852del:p.H1284Lfs*22	Pathogenic
	17:43091678:G:T	BRCA1	BRCA1:NM_007297:exon9:c.C3712A:p.L1238I,BRCA1:NM_007294:exon10:c.C3853A:p.L1285I,BRCA1:NM_007300:exon10:c.C3853A:p.L1285I	Benign
	17:43091679:G:C	BRCA1	BRCA1:NM_007297:exon9:c.C3711G:p.H1237Q,BRCA1:NM_007294:exon10:c.C3852G:p.H1284Q,BRCA1:NM_007300:exon10:c.C3852G:p.H1284Q	Benign
	17:43091679:G:GGT	BRCA1	BRCA1:NM_007297:exon9:c.3710_3711insAC:p.H1237Qfs*24,BRCA1:NM_007294:exon10:c.3851_3852insAC:p.H1284Qfs*24,BRCA1:NM_007300:exon10:c.3851_3852insAC:p.H1284Qfs*24	Pathogenic
	17:43091679:G:GT	BRCA1	BRCA1:NM_007297:exon9:c.3710dupA:p.H1237Qfs*3,BRCA1:NM_007294:exon10:c.3851dupA:p.H1284Qfs*3,BRCA1:NM_007300:exon10:c.3851dupA:p.H1284Qfs*3	Pathogenic
	17:43091679:G:T	BRCA1	BRCA1:NM_007297:exon9:c.C3711A:p.H1237Q,BRCA1:NM_007294:exon10:c.C3852A:p.H1284Q,BRCA1:NM_007300:exon10:c.C3852A:p.H1284Q	Benign	Conflicting_interpretations_of_pathogenicity
	17:43091679:GT:AA	BRCA1	BRCA1:NM_007297:exon9:c.3710_3711delinsTT:p.H1237L,BRCA1:NM_007294:exon10:c.3851_3852delinsTT:p.H1284L,BRCA1:NM_007300:exon10:c.3851_3852delinsTT:p.H1284L	Benign
	17:43091679:GT:AC	BRCA1	BRCA1:NM_007297:exon9:c.3710_3711delinsGT:p.H1237R,BRCA1:NM_007294:exon10:c.3851_3852delinsGT:p.H1284R,BRCA1:NM_007300:exon10:c.3851_3852delinsGT:p.H1284R	Benign
	17:43091679:GT:AG	BRCA1	BRCA1:NM_007297:exon9:c.3710_3711delinsCT:p.H1237P,BRCA1:NM_007294:exon10:c.3851_3852delinsCT:p.H1284P,BRCA1:NM_007300:exon10:c.3851_3852delinsCT:p.H1284P	Benign
	17:43091679:GT:CA	BRCA1	BRCA1:NM_007297:exon9:c.3710_3711delinsTG:p.H1237L,BRCA1:NM_007294:exon10:c.3851_3852delinsTG:p.H1284L,BRCA1:NM_007300:exon10:c.3851_3852delinsTG:p.H1284L	Benign
	17:43091679:GT:CC	BRCA1	BRCA1:NM_007297:exon9:c.3710_3711delinsGG:p.H1237R,BRCA1:NM_007294:exon10:c.3851_3852delinsGG:p.H1284R,BRCA1:NM_007300:exon10:c.3851_3852delinsGG:p.H1284R	Benign
	17:43091679:GT:CG	BRCA1	BRCA1:NM_007297:exon9:c.3710_3711delinsCG:p.H1237P,BRCA1:NM_007294:exon10:c.3851_3852delinsCG:p.H1284P,BRCA1:NM_007300:exon10:c.3851_3852delinsCG:p.H1284P	Benign
	17:43091679:GTG:ATA	BRCA1	BRCA1:NM_007297:exon9:c.3709_3711delinsTAT:p.H1237Y,BRCA1:NM_007294:exon10:c.3850_3852delinsTAT:p.H1284Y,BRCA1:NM_007300:exon10:c.3850_3852delinsTAT:p.H1284Y	Benign
	17:43091679:GTG:ATC	BRCA1	BRCA1:NM_007297:exon9:c.3709_3711delinsGAT:p.H1237D,BRCA1:NM_007294:exon10:c.3850_3852delinsGAT:p.H1284D,BRCA1:NM_007300:exon10:c.3850_3852delinsGAT:p.H1284D	Benign
	17:43091679:GTG:ATT	BRCA1	BRCA1:NM_007297:exon9:c.3709_3711delinsAAT:p.H1237N,BRCA1:NM_007294:exon10:c.3850_3852delinsAAT:p.H1284N,BRCA1:NM_007300:exon10:c.3850_3852delinsAAT:p.H1284N	Benign
	17:43091679:GTG:CAA	BRCA1	BRCA1:NM_007297:exon9:c.3709_3711delinsTTG:p.H1237L,BRCA1:NM_007294:exon10:c.3850_3852delinsTTG:p.H1284L,BRCA1:NM_007300:exon10:c.3850_3852delinsTTG:p.H1284L	Benign
	17:43091679:GTG:CCT	BRCA1	BRCA1:NM_007297:exon9:c.3709_3711delinsAGG:p.H1237R,BRCA1:NM_007294:exon10:c.3850_3852delinsAGG:p.H1284R,BRCA1:NM_007300:exon10:c.3850_3852delinsAGG:p.H1284R	Benign
	17:43091679:GTG:TAA	BRCA1	BRCA1:NM_007297:exon9:c.3709_3711delinsTTA:p.H1237L,BRCA1:NM_007294:exon10:c.3850_3852delinsTTA:p.H1284L,BRCA1:NM_007300:exon10:c.3850_3852delinsTTA:p.H1284L	Benign
	17:43091679:GTG:TCT	BRCA1	BRCA1:NM_007297:exon9:c.3709_3711delinsAGA:p.H1237R,BRCA1:NM_007294:exon10:c.3850_3852delinsAGA:p.H1284R,BRCA1:NM_007300:exon10:c.3850_3852delinsAGA:p.H1284R	Benign
	17:43091679:GT:TA	BRCA1	BRCA1:NM_007297:exon9:c.3710_3711delinsTA:p.H1237L,BRCA1:NM_007294:exon10:c.3851_3852delinsTA:p.H1284L,BRCA1:NM_007300:exon10:c.3851_3852delinsTA:p.H1284L	Benign
	17:43091679:GT:TC	BRCA1	BRCA1:NM_007297:exon9:c.3710_3711delinsGA:p.H1237R,BRCA1:NM_007294:exon10:c.3851_3852delinsGA:p.H1284R,BRCA1:NM_007300:exon10:c.3851_3852delinsGA:p.H1284R	Benign
	17:43091679:GT:TG	BRCA1	BRCA1:NM_007297:exon9:c.3710_3711delinsCA:p.H1237P,BRCA1:NM_007294:exon10:c.3851_3852delinsCA:p.H1284P,BRCA1:NM_007300:exon10:c.3851_3852delinsCA:p.H1284P	Benign
	17:43091680:T:A	BRCA1	BRCA1:NM_007297:exon9:c.A3710T:p.H1237L,BRCA1:NM_007294:exon10:c.A3851T:p.H1284L,BRCA1:NM_007300:exon10:c.A3851T:p.H1284L	Benign	Conflicting_interpretations_of_pathogenicity
	17:43091680:T:G	BRCA1	BRCA1:NM_007297:exon9:c.A3710C:p.H1237P,BRCA1:NM_007294:exon10:c.A3851C:p.H1284P,BRCA1:NM_007300:exon10:c.A3851C:p.H1284P	Benign
	17:43091680:TGA:T	BRCA1	BRCA1:NM_007297:exon9:c.3708_3709del:p.H1236Qfs*3,BRCA1:NM_007294:exon10:c.3849_3850del:p.H1283Qfs*3,BRCA1:NM_007300:exon10:c.3849_3850del:p.H1283Qfs*3	Pathogenic
	17:43091680:TGATGTTCCTGA:T	BRCA1	BRCA1:NM_007297:exon9:c.3699_3709del:p.Q1234Pfs*2,BRCA1:NM_007294:exon10:c.3840_3850del:p.Q1281Pfs*2,BRCA1:NM_007300:exon10:c.3840_3850del:p.Q1281Pfs*2	Pathogenic	Pathogenic
	17:43091681:G:A	BRCA1	BRCA1:NM_007297:exon9:c.C3709T:p.H1237Y,BRCA1:NM_007294:exon10:c.C3850T:p.H1284Y,BRCA1:NM_007300:exon10:c.C3850T:p.H1284Y	Benign
	17:43091681:GATGT:G	BRCA1	BRCA1:NM_007297:exon9:c.3705_3708del:p.E1235Dfs*24,BRCA1:NM_007294:exon10:c.3846_3849del:p.E1282Dfs*24,BRCA1:NM_007300:exon10:c.3846_3849del:p.E1282Dfs*24	Pathogenic
	17:43091681:G:C	BRCA1	BRCA1:NM_007297:exon9:c.C3709G:p.H1237D,BRCA1:NM_007294:exon10:c.C3850G:p.H1284D,BRCA1:NM_007300:exon10:c.C3850G:p.H1284D	Benign
	17:43091681:G:GA	BRCA1	BRCA1:NM_007297:exon9:c.3708dupT:p.H1237Sfs*3,BRCA1:NM_007294:exon10:c.3849dupT:p.H1284Sfs*3,BRCA1:NM_007300:exon10:c.3849dupT:p.H1284Sfs*3	Pathogenic
	17:43091681:G:T	BRCA1	BRCA1:NM_007297:exon9:c.C3709A:p.H1237N,BRCA1:NM_007294:exon10:c.C3850A:p.H1284N,BRCA1:NM_007300:exon10:c.C3850A:p.H1284N	Benign
	17:43091682:A:AT	BRCA1	BRCA1:NM_007297:exon9:c.3707dupA:p.H1236Qfs*4,BRCA1:NM_007294:exon10:c.3848dupA:p.H1283Qfs*4,BRCA1:NM_007300:exon10:c.3848dupA:p.H1283Qfs*4	Pathogenic
	17:43091682:A:C	BRCA1	BRCA1:NM_007297:exon9:c.T3708G:p.H1236Q,BRCA1:NM_007294:exon10:c.T3849G:p.H1283Q,BRCA1:NM_007300:exon10:c.T3849G:p.H1283Q	Benign
	17:43091682:A:T	BRCA1	BRCA1:NM_007297:exon9:c.T3708A:p.H1236Q,BRCA1:NM_007294:exon10:c.T3849A:p.H1283Q,BRCA1:NM_007300:exon10:c.T3849A:p.H1283Q	Benign
	17:43091682:AT:CA	BRCA1	BRCA1:NM_007297:exon9:c.3707_3708delinsTG:p.H1236L,BRCA1:NM_007294:exon10:c.3848_3849delinsTG:p.H1283L,BRCA1:NM_007300:exon10:c.3848_3849delinsTG:p.H1283L	Benign
	17:43091682:AT:CC	BRCA1	BRCA1:NM_007297:exon9:c.3707_3708delinsGG:p.H1236R,BRCA1:NM_007294:exon10:c.3848_3849delinsGG:p.H1283R,BRCA1:NM_007300:exon10:c.3848_3849delinsGG:p.H1283R	Benign
	17:43091682:AT:CG	BRCA1	BRCA1:NM_007297:exon9:c.3707_3708delinsCG:p.H1236P,BRCA1:NM_007294:exon10:c.3848_3849delinsCG:p.H1283P,BRCA1:NM_007300:exon10:c.3848_3849delinsCG:p.H1283P	Benign
	17:43091682:AT:GA	BRCA1	BRCA1:NM_007297:exon9:c.3707_3708delinsTC:p.H1236L,BRCA1:NM_007294:exon10:c.3848_3849delinsTC:p.H1283L,BRCA1:NM_007300:exon10:c.3848_3849delinsTC:p.H1283L	Benign
	17:43091682:ATG:A	BRCA1	BRCA1:NM_007297:exon9:c.3706_3707del:p.H1236Sfs*3,BRCA1:NM_007294:exon10:c.3847_3848del:p.H1283Sfs*3,BRCA1:NM_007300:exon10:c.3847_3848del:p.H1283Sfs*3	Pathogenic
	17:43091682:AT:GC	BRCA1	BRCA1:NM_007297:exon9:c.3707_3708delinsGC:p.H1236R,BRCA1:NM_007294:exon10:c.3848_3849delinsGC:p.H1283R,BRCA1:NM_007300:exon10:c.3848_3849delinsGC:p.H1283R	Benign
	17:43091682:ATG:CAA	BRCA1	BRCA1:NM_007297:exon9:c.3706_3708delinsTTG:p.H1236L,BRCA1:NM_007294:exon10:c.3847_3849delinsTTG:p.H1283L,BRCA1:NM_007300:exon10:c.3847_3849delinsTTG:p.H1283L	Benign
	17:43091682:ATG:CCT	BRCA1	BRCA1:NM_007297:exon9:c.3706_3708delinsAGG:p.H1236R,BRCA1:NM_007294:exon10:c.3847_3849delinsAGG:p.H1283R,BRCA1:NM_007300:exon10:c.3847_3849delinsAGG:p.H1283R	Benign
	17:43091682:AT:GG	BRCA1	BRCA1:NM_007297:exon9:c.3707_3708delinsCC:p.H1236P,BRCA1:NM_007294:exon10:c.3848_3849delinsCC:p.H1283P,BRCA1:NM_007300:exon10:c.3848_3849delinsCC:p.H1283P	Benign
	17:43091682:ATG:GTA	BRCA1	BRCA1:NM_007297:exon9:c.3706_3708delinsTAC:p.H1236Y,BRCA1:NM_007294:exon10:c.3847_3849delinsTAC:p.H1283Y,BRCA1:NM_007300:exon10:c.3847_3849delinsTAC:p.H1283Y	Benign
	17:43091682:ATG:GTC	BRCA1	BRCA1:NM_007297:exon9:c.3706_3708delinsGAC:p.H1236D,BRCA1:NM_007294:exon10:c.3847_3849delinsGAC:p.H1283D,BRCA1:NM_007300:exon10:c.3847_3849delinsGAC:p.H1283D	Benign
	17:43091682:ATG:GTT	BRCA1	BRCA1:NM_007297:exon9:c.3706_3708delinsAAC:p.H1236N,BRCA1:NM_007294:exon10:c.3847_3849delinsAAC:p.H1283N,BRCA1:NM_007300:exon10:c.3847_3849delinsAAC:p.H1283N	Benign
	17:43091682:ATG:TAA	BRCA1	BRCA1:NM_007297:exon9:c.3706_3708delinsTTA:p.H1236L,BRCA1:NM_007294:exon10:c.3847_3849delinsTTA:p.H1283L,BRCA1:NM_007300:exon10:c.3847_3849delinsTTA:p.H1283L	Benign
	17:43091682:ATG:TCT	BRCA1	BRCA1:NM_007297:exon9:c.3706_3708delinsAGA:p.H1236R,BRCA1:NM_007294:exon10:c.3847_3849delinsAGA:p.H1283R,BRCA1:NM_007300:exon10:c.3847_3849delinsAGA:p.H1283R	Benign
	17:43091682:ATGTT:A	BRCA1	BRCA1:NM_007297:exon9:c.3704_3707del:p.E1235Vfs*24,BRCA1:NM_007294:exon10:c.3845_3848del:p.E1282Vfs*24,BRCA1:NM_007300:exon10:c.3845_3848del:p.E1282Vfs*24	Pathogenic
	17:43091682:AT:TA	BRCA1	BRCA1:NM_007297:exon9:c.3707_3708delinsTA:p.H1236L,BRCA1:NM_007294:exon10:c.3848_3849delinsTA:p.H1283L,BRCA1:NM_007300:exon10:c.3848_3849delinsTA:p.H1283L	Benign
	17:43091682:AT:TC	BRCA1	BRCA1:NM_007297:exon9:c.3707_3708delinsGA:p.H1236R,BRCA1:NM_007294:exon10:c.3848_3849delinsGA:p.H1283R,BRCA1:NM_007300:exon10:c.3848_3849delinsGA:p.H1283R	Benign
	17:43091682:AT:TG	BRCA1	BRCA1:NM_007297:exon9:c.3707_3708delinsCA:p.H1236P,BRCA1:NM_007294:exon10:c.3848_3849delinsCA:p.H1283P,BRCA1:NM_007300:exon10:c.3848_3849delinsCA:p.H1283P	Benign
	17:43091683:T:A	BRCA1	BRCA1:NM_007297:exon9:c.A3707T:p.H1236L,BRCA1:NM_007294:exon10:c.A3848T:p.H1283L,BRCA1:NM_007300:exon10:c.A3848T:p.H1283L	Benign
	17:43091683:T:C	BRCA1	BRCA1:NM_007297:exon9:c.A3707G:p.H1236R,BRCA1:NM_007294:exon10:c.A3848G:p.H1283R,BRCA1:NM_007300:exon10:c.A3848G:p.H1283R	Benign	Conflicting_interpretations_of_pathogenicity
	17:43091683:T:G	BRCA1	BRCA1:NM_007297:exon9:c.A3707C:p.H1236P,BRCA1:NM_007294:exon10:c.A3848C:p.H1283P,BRCA1:NM_007300:exon10:c.A3848C:p.H1283P	Benign
	17:43091684:G:A	BRCA1	BRCA1:NM_007297:exon9:c.C3706T:p.H1236Y,BRCA1:NM_007294:exon10:c.C3847T:p.H1283Y,BRCA1:NM_007300:exon10:c.C3847T:p.H1283Y	Benign	Conflicting_interpretations_of_pathogenicity
	17:43091684:G:C	BRCA1	BRCA1:NM_007297:exon9:c.C3706G:p.H1236D,BRCA1:NM_007294:exon10:c.C3847G:p.H1283D,BRCA1:NM_007300:exon10:c.C3847G:p.H1283D	Benign
	17:43091684:G:GT	BRCA1	BRCA1:NM_007297:exon9:c.3705dupA:p.H1236Tfs*4,BRCA1:NM_007294:exon10:c.3846dupA:p.H1283Tfs*4,BRCA1:NM_007300:exon10:c.3846dupA:p.H1283Tfs*4	Pathogenic
	17:43091684:G:GTAAT	BRCA1	BRCA1:NM_007297:exon9:c.3705_3706insATTA:p.H1236Ifs*5,BRCA1:NM_007294:exon10:c.3846_3847insATTA:p.H1283Ifs*5,BRCA1:NM_007300:exon10:c.3846_3847insATTA:p.H1283Ifs*5	Pathogenic
	17:43091684:G:T	BRCA1	BRCA1:NM_007297:exon9:c.C3706A:p.H1236N,BRCA1:NM_007294:exon10:c.C3847A:p.H1283N,BRCA1:NM_007300:exon10:c.C3847A:p.H1283N	Benign
	17:43091684:GTTCC:G	BRCA1	BRCA1:NM_007297:exon9:c.3702_3705del:p.Q1234Hfs*25,BRCA1:NM_007294:exon10:c.3843_3846del:p.Q1281Hfs*25,BRCA1:NM_007300:exon10:c.3843_3846del:p.Q1281Hfs*25	Pathogenic
	17:43091685:T:A	BRCA1	BRCA1:NM_007297:exon9:c.A3705T:p.E1235D,BRCA1:NM_007294:exon10:c.A3846T:p.E1282D,BRCA1:NM_007300:exon10:c.A3846T:p.E1282D	Benign
	17:43091685:T:G	BRCA1	BRCA1:NM_007297:exon9:c.A3705C:p.E1235D,BRCA1:NM_007294:exon10:c.A3846C:p.E1282D,BRCA1:NM_007300:exon10:c.A3846C:p.E1282D	Benign
	17:43091685:TT:AA	BRCA1	BRCA1:NM_007297:exon9:c.3704_3705delinsTT:p.E1235V,BRCA1:NM_007294:exon10:c.3845_3846delinsTT:p.E1282V,BRCA1:NM_007300:exon10:c.3845_3846delinsTT:p.E1282V	Benign
	17:43091685:TT:AC	BRCA1	BRCA1:NM_007297:exon9:c.3704_3705delinsGT:p.E1235G,BRCA1:NM_007294:exon10:c.3845_3846delinsGT:p.E1282G,BRCA1:NM_007300:exon10:c.3845_3846delinsGT:p.E1282G	Benign
	17:43091685:TT:AG	BRCA1	BRCA1:NM_007297:exon9:c.3704_3705delinsCT:p.E1235A,BRCA1:NM_007294:exon10:c.3845_3846delinsCT:p.E1282A,BRCA1:NM_007300:exon10:c.3845_3846delinsCT:p.E1282A	Benign
	17:43091685:TT:CA	BRCA1	BRCA1:NM_007297:exon9:c.3704_3705delinsTG:p.E1235V,BRCA1:NM_007294:exon10:c.3845_3846delinsTG:p.E1282V,BRCA1:NM_007300:exon10:c.3845_3846delinsTG:p.E1282V	Benign
	17:43091685:TT:CC	BRCA1	BRCA1:NM_007297:exon9:c.3704_3705delinsGG:p.E1235G,BRCA1:NM_007294:exon10:c.3845_3846delinsGG:p.E1282G,BRCA1:NM_007300:exon10:c.3845_3846delinsGG:p.E1282G	Benign
	17:43091685:TTC:CTA	BRCA1	BRCA1:NM_007297:exon9:c.3703_3705delinsTAG:p.E1235_Y1816del,BRCA1:NM_007294:exon10:c.3844_3846delinsTAG:p.E1282_Y1863del,BRCA1:NM_007300:exon10:c.3844_3846delinsTAG:p.E1282_Y1884del	Pathogenic
	17:43091685:TTC:CTG	BRCA1	BRCA1:NM_007297:exon9:c.3703_3705delinsCAG:p.E1235Q,BRCA1:NM_007294:exon10:c.3844_3846delinsCAG:p.E1282Q,BRCA1:NM_007300:exon10:c.3844_3846delinsCAG:p.E1282Q	Benign
	17:43091685:TTCCTGAGATG:T	BRCA1	BRCA1:NM_007297:exon9:c.3695_3704del:p.A1232Dfs*25,BRCA1:NM_007294:exon10:c.3836_3845del:p.A1279Dfs*25,BRCA1:NM_007300:exon10:c.3836_3845del:p.A1279Dfs*25	Pathogenic
	17:43091685:TTCCTG:T	BRCA1	BRCA1:NM_007297:exon9:c.3700_3704del:p.Q1234Tfs*4,BRCA1:NM_007294:exon10:c.3841_3845del:p.Q1281Tfs*4,BRCA1:NM_007300:exon10:c.3841_3845del:p.Q1281Tfs*4	Pathogenic
	17:43091685:TTC:CTT	BRCA1	BRCA1:NM_007297:exon9:c.3703_3705delinsAAG:p.E1235K,BRCA1:NM_007294:exon10:c.3844_3846delinsAAG:p.E1282K,BRCA1:NM_007300:exon10:c.3844_3846delinsAAG:p.E1282K	Benign
	17:43091685:T:TCG	BRCA1	BRCA1:NM_007297:exon9:c.3704_3705insCG:p.E1235Dfs*26,BRCA1:NM_007294:exon10:c.3845_3846insCG:p.E1282Dfs*26,BRCA1:NM_007300:exon10:c.3845_3846insCG:p.E1282Dfs*26	Pathogenic
	17:43091685:TT:CG	BRCA1	BRCA1:NM_007297:exon9:c.3704_3705delinsCG:p.E1235A,BRCA1:NM_007294:exon10:c.3845_3846delinsCG:p.E1282A,BRCA1:NM_007300:exon10:c.3845_3846delinsCG:p.E1282A	Benign
	17:43091685:TTC:T	BRCA1	BRCA1:NM_007297:exon9:c.3703_3704del:p.E1235Tfs*4,BRCA1:NM_007294:exon10:c.3844_3845del:p.E1282Tfs*4,BRCA1:NM_007300:exon10:c.3844_3845del:p.E1282Tfs*4	Pathogenic
	17:43091685:TT:GA	BRCA1	BRCA1:NM_007297:exon9:c.3704_3705delinsTC:p.E1235V,BRCA1:NM_007294:exon10:c.3845_3846delinsTC:p.E1282V,BRCA1:NM_007300:exon10:c.3845_3846delinsTC:p.E1282V	Benign
	17:43091685:TT:GC	BRCA1	BRCA1:NM_007297:exon9:c.3704_3705delinsGC:p.E1235G,BRCA1:NM_007294:exon10:c.3845_3846delinsGC:p.E1282G,BRCA1:NM_007300:exon10:c.3845_3846delinsGC:p.E1282G	Benign
	17:43091685:TT:GG	BRCA1	BRCA1:NM_007297:exon9:c.3704_3705delinsCC:p.E1235A,BRCA1:NM_007294:exon10:c.3845_3846delinsCC:p.E1282A,BRCA1:NM_007300:exon10:c.3845_3846delinsCC:p.E1282A	Benign
	17:43091686:T:A	BRCA1	BRCA1:NM_007297:exon9:c.A3704T:p.E1235V,BRCA1:NM_007294:exon10:c.A3845T:p.E1282V,BRCA1:NM_007300:exon10:c.A3845T:p.E1282V	Benign	Conflicting_interpretations_of_pathogenicity
	17:43091686:T:C	BRCA1	BRCA1:NM_007297:exon9:c.A3704G:p.E1235G,BRCA1:NM_007294:exon10:c.A3845G:p.E1282G,BRCA1:NM_007300:exon10:c.A3845G:p.E1282G	Benign	Conflicting_interpretations_of_pathogenicity
	17:43091686:TC:CA	BRCA1	BRCA1:NM_007297:exon9:c.3703_3704delinsTG:p.E1235_Y1816del,BRCA1:NM_007294:exon10:c.3844_3845delinsTG:p.E1282_Y1863del,BRCA1:NM_007300:exon10:c.3844_3845delinsTG:p.E1282_Y1884del	Pathogenic
	17:43091686:TCC:T	BRCA1	BRCA1:NM_007297:exon9:c.3702_3703del:p.E1235Tfs*4,BRCA1:NM_007294:exon10:c.3843_3844del:p.E1282Tfs*4,BRCA1:NM_007300:exon10:c.3843_3844del:p.E1282Tfs*4	Pathogenic
	17:43091686:TCCTGA:T	BRCA1	BRCA1:NM_007297:exon9:c.3699_3703del:p.Q1234Tfs*4,BRCA1:NM_007294:exon10:c.3840_3844del:p.Q1281Tfs*4,BRCA1:NM_007300:exon10:c.3840_3844del:p.Q1281Tfs*4	Pathogenic
	17:43091686:T:G	BRCA1	BRCA1:NM_007297:exon9:c.A3704C:p.E1235A,BRCA1:NM_007294:exon10:c.A3845C:p.E1282A,BRCA1:NM_007300:exon10:c.A3845C:p.E1282A	Benign
	17:43091686:T:TA	BRCA1	BRCA1:NM_007297:exon9:c.3703_3704insT:p.E1235Vfs*5,BRCA1:NM_007294:exon10:c.3844_3845insT:p.E1282Vfs*5,BRCA1:NM_007300:exon10:c.3844_3845insT:p.E1282Vfs*5	Pathogenic
	17:43091686:T:TC	BRCA1	BRCA1:NM_007297:exon9:c.3703dupG:p.E1235Gfs*5,BRCA1:NM_007294:exon10:c.3844dupG:p.E1282Gfs*5,BRCA1:NM_007300:exon10:c.3844dupG:p.E1282Gfs*5	Pathogenic
	17:43091686:T:TCG	BRCA1	BRCA1:NM_007297:exon9:c.3703_3704insCG:p.E1235Afs*26,BRCA1:NM_007294:exon10:c.3844_3845insCG:p.E1282Afs*26,BRCA1:NM_007300:exon10:c.3844_3845insCG:p.E1282Afs*26	Pathogenic
	17:43091687:C:A	BRCA1	BRCA1:NM_007297:exon9:c.G3703T:p.E1235X,BRCA1:NM_007294:exon10:c.G3844T:p.E1282X,BRCA1:NM_007300:exon10:c.G3844T:p.E1282X	Pathogenic	Pathogenic
	17:43091687:C:CGCCT	BRCA1	BRCA1:NM_007297:exon9:c.3702_3703insAGGC:p.E1235Rfs*6,BRCA1:NM_007294:exon10:c.3843_3844insAGGC:p.E1282Rfs*6,BRCA1:NM_007300:exon10:c.3843_3844insAGGC:p.E1282Rfs*6	Pathogenic
	17:43091687:CC:GCCT	BRCA1	BRCA1:NM_007297:exon9:c.3702_3703delinsAGGC:p.E1235Gfs*26,BRCA1:NM_007294:exon10:c.3843_3844delinsAGGC:p.E1282Gfs*26,BRCA1:NM_007300:exon10:c.3843_3844delinsAGGC:p.E1282Gfs*26	Pathogenic
	17:43091687:CCT:C	BRCA1	BRCA1:NM_007297:exon9:c.3701_3702del:p.Q1234Rfs*5,BRCA1:NM_007294:exon10:c.3842_3843del:p.Q1281Rfs*5,BRCA1:NM_007300:exon10:c.3842_3843del:p.Q1281Rfs*5	Pathogenic
	17:43091687:CCTGAG:C	BRCA1	BRCA1:NM_007297:exon9:c.3698_3702del:p.S1233*,BRCA1:NM_007294:exon10:c.3839_3843del:p.S1280*,BRCA1:NM_007300:exon10:c.3839_3843del:p.S1280*	Pathogenic	Pathogenic
	17:43091687:CCTGAG:GCCT	BRCA1	BRCA1:NM_007297:exon9:c.3698_3703delinsAGGC:p.S1233*,BRCA1:NM_007294:exon10:c.3839_3844delinsAGGC:p.S1280*,BRCA1:NM_007300:exon10:c.3839_3844delinsAGGC:p.S1280*	Pathogenic
	17:43091687:CCTG:C	BRCA1	BRCA1:NM_007297:exon9:c.3700_3702del:p.Q1234del,BRCA1:NM_007294:exon10:c.3841_3843del:p.Q1281del,BRCA1:NM_007300:exon10:c.3841_3843del:p.Q1281del	Pathogenic	Uncertain_significance
	17:43091687:C:G	BRCA1	BRCA1:NM_007297:exon9:c.G3703C:p.E1235Q,BRCA1:NM_007294:exon10:c.G3844C:p.E1282Q,BRCA1:NM_007300:exon10:c.G3844C:p.E1282Q	Benign	Conflicting_interpretations_of_pathogenicity
	17:43091687:C:T	BRCA1	BRCA1:NM_007297:exon9:c.G3703A:p.E1235K,BRCA1:NM_007294:exon10:c.G3844A:p.E1282K,BRCA1:NM_007300:exon10:c.G3844A:p.E1282K	Benign	Conflicting_interpretations_of_pathogenicity
	17:43091688:C:A	BRCA1	BRCA1:NM_007297:exon9:c.G3702T:p.Q1234H,BRCA1:NM_007294:exon10:c.G3843T:p.Q1281H,BRCA1:NM_007300:exon10:c.G3843T:p.Q1281H	Benign	Conflicting_interpretations_of_pathogenicity
	17:43091688:C:CT	BRCA1	BRCA1:NM_007297:exon9:c.3701dupA:p.E1235Gfs*5,BRCA1:NM_007294:exon10:c.3842dupA:p.E1282Gfs*5,BRCA1:NM_007300:exon10:c.3842dupA:p.E1282Gfs*5	Pathogenic
	17:43091688:C:G	BRCA1	BRCA1:NM_007297:exon9:c.G3702C:p.Q1234H,BRCA1:NM_007294:exon10:c.G3843C:p.Q1281H,BRCA1:NM_007300:exon10:c.G3843C:p.Q1281H	Benign
	17:43091688:C:T	BRCA1	BRCA1:NM_007297:exon9:c.G3702A:p.Q1234Q,BRCA1:NM_007294:exon10:c.G3843A:p.Q1281Q,BRCA1:NM_007300:exon10:c.G3843A:p.Q1281Q	Benign
	17:43091688:CT:AA	BRCA1	BRCA1:NM_007297:exon9:c.3701_3702delinsTT:p.Q1234L,BRCA1:NM_007294:exon10:c.3842_3843delinsTT:p.Q1281L,BRCA1:NM_007300:exon10:c.3842_3843delinsTT:p.Q1281L	Benign
	17:43091688:CT:AC	BRCA1	BRCA1:NM_007297:exon9:c.3701_3702delinsGT:p.Q1234R,BRCA1:NM_007294:exon10:c.3842_3843delinsGT:p.Q1281R,BRCA1:NM_007300:exon10:c.3842_3843delinsGT:p.Q1281R	Benign
	17:43091688:CT:AG	BRCA1	BRCA1:NM_007297:exon9:c.3701_3702delinsCT:p.Q1234P,BRCA1:NM_007294:exon10:c.3842_3843delinsCT:p.Q1281P,BRCA1:NM_007300:exon10:c.3842_3843delinsCT:p.Q1281P	Benign
	17:43091688:CT:GA	BRCA1	BRCA1:NM_007297:exon9:c.3701_3702delinsTC:p.Q1234L,BRCA1:NM_007294:exon10:c.3842_3843delinsTC:p.Q1281L,BRCA1:NM_007300:exon10:c.3842_3843delinsTC:p.Q1281L	Benign
	17:43091688:CTGAGA:C	BRCA1	BRCA1:NM_007297:exon9:c.3697_3701del:p.S1233Gfs*5,BRCA1:NM_007294:exon10:c.3838_3842del:p.S1280Gfs*5,BRCA1:NM_007300:exon10:c.3838_3842del:p.S1280Gfs*5	Pathogenic
	17:43091688:CTGAG:GCCT	BRCA1	BRCA1:NM_007297:exon9:c.3698_3702delinsAGGC:p.S1233*,BRCA1:NM_007294:exon10:c.3839_3843delinsAGGC:p.S1280*,BRCA1:NM_007300:exon10:c.3839_3843delinsAGGC:p.S1280*	Pathogenic	Pathogenic
	17:43091688:CT:GC	BRCA1	BRCA1:NM_007297:exon9:c.3701_3702delinsGC:p.Q1234R,BRCA1:NM_007294:exon10:c.3842_3843delinsGC:p.Q1281R,BRCA1:NM_007300:exon10:c.3842_3843delinsGC:p.Q1281R	Benign
	17:43091688:CTG:C	BRCA1	BRCA1:NM_007297:exon9:c.3700_3701del:p.Q1234Gfs*5,BRCA1:NM_007294:exon10:c.3841_3842del:p.Q1281Gfs*5,BRCA1:NM_007300:exon10:c.3841_3842del:p.Q1281Gfs*5	Pathogenic	Pathogenic
	17:43091688:CT:GG	BRCA1	BRCA1:NM_007297:exon9:c.3701_3702delinsCC:p.Q1234P,BRCA1:NM_007294:exon10:c.3842_3843delinsCC:p.Q1281P,BRCA1:NM_007300:exon10:c.3842_3843delinsCC:p.Q1281P	Benign
	17:43091688:CTG:TAA	BRCA1	BRCA1:NM_007297:exon9:c.3700_3702delinsTTA:p.Q1234L,BRCA1:NM_007294:exon10:c.3841_3843delinsTTA:p.Q1281L,BRCA1:NM_007300:exon10:c.3841_3843delinsTTA:p.Q1281L	Benign
	17:43091688:CTG:TCA	BRCA1	BRCA1:NM_007297:exon9:c.3700_3702delinsTGA:p.Q1234_Y1816del,BRCA1:NM_007294:exon10:c.3841_3843delinsTGA:p.Q1281_Y1863del,BRCA1:NM_007300:exon10:c.3841_3843delinsTGA:p.Q1281_Y1884del	Pathogenic
	17:43091688:CTG:TCT	BRCA1	BRCA1:NM_007297:exon9:c.3700_3702delinsAGA:p.Q1234R,BRCA1:NM_007294:exon10:c.3841_3843delinsAGA:p.Q1281R,BRCA1:NM_007300:exon10:c.3841_3843delinsAGA:p.Q1281R	Benign
	17:43091688:CTG:TTA	BRCA1	BRCA1:NM_007297:exon9:c.3700_3702delinsTAA:p.Q1234_Y1816del,BRCA1:NM_007294:exon10:c.3841_3843delinsTAA:p.Q1281_Y1863del,BRCA1:NM_007300:exon10:c.3841_3843delinsTAA:p.Q1281_Y1884del	Pathogenic
	17:43091688:CTG:TTC	BRCA1	BRCA1:NM_007297:exon9:c.3700_3702delinsGAA:p.Q1234E,BRCA1:NM_007294:exon10:c.3841_3843delinsGAA:p.Q1281E,BRCA1:NM_007300:exon10:c.3841_3843delinsGAA:p.Q1281E	Benign
	17:43091688:CTG:TTT	BRCA1	BRCA1:NM_007297:exon9:c.3700_3702delinsAAA:p.Q1234K,BRCA1:NM_007294:exon10:c.3841_3843delinsAAA:p.Q1281K,BRCA1:NM_007300:exon10:c.3841_3843delinsAAA:p.Q1281K	Benign
	17:43091688:CT:TA	BRCA1	BRCA1:NM_007297:exon9:c.3701_3702delinsTA:p.Q1234L,BRCA1:NM_007294:exon10:c.3842_3843delinsTA:p.Q1281L,BRCA1:NM_007300:exon10:c.3842_3843delinsTA:p.Q1281L	Benign
	17:43091688:CT:TC	BRCA1	BRCA1:NM_007297:exon9:c.3701_3702delinsGA:p.Q1234R,BRCA1:NM_007294:exon10:c.3842_3843delinsGA:p.Q1281R,BRCA1:NM_007300:exon10:c.3842_3843delinsGA:p.Q1281R	Benign
	17:43091688:CT:TG	BRCA1	BRCA1:NM_007297:exon9:c.3701_3702delinsCA:p.Q1234P,BRCA1:NM_007294:exon10:c.3842_3843delinsCA:p.Q1281P,BRCA1:NM_007300:exon10:c.3842_3843delinsCA:p.Q1281P	Benign
	17:43091689:T:A	BRCA1	BRCA1:NM_007297:exon9:c.A3701T:p.Q1234L,BRCA1:NM_007294:exon10:c.A3842T:p.Q1281L,BRCA1:NM_007300:exon10:c.A3842T:p.Q1281L	Benign
	17:43091689:T:C	BRCA1	BRCA1:NM_007297:exon9:c.A3701G:p.Q1234R,BRCA1:NM_007294:exon10:c.A3842G:p.Q1281R,BRCA1:NM_007300:exon10:c.A3842G:p.Q1281R	Benign	Conflicting_interpretations_of_pathogenicity
	17:43091689:T:G	BRCA1	BRCA1:NM_007297:exon9:c.A3701C:p.Q1234P,BRCA1:NM_007294:exon10:c.A3842C:p.Q1281P,BRCA1:NM_007300:exon10:c.A3842C:p.Q1281P	Benign	Conflicting_interpretations_of_pathogenicity
	17:43091689:TG:AA	BRCA1	BRCA1:NM_007297:exon9:c.3700_3701delinsTT:p.Q1234L,BRCA1:NM_007294:exon10:c.3841_3842delinsTT:p.Q1281L,BRCA1:NM_007300:exon10:c.3841_3842delinsTT:p.Q1281L	Benign
	17:43091689:TGAGA:T	BRCA1	BRCA1:NM_007297:exon9:c.3697_3700del:p.S1233Rfs*26,BRCA1:NM_007294:exon10:c.3838_3841del:p.S1280Rfs*26,BRCA1:NM_007300:exon10:c.3838_3841del:p.S1280Rfs*26	Pathogenic
	17:43091689:TGAGATGCCTTTGCCAATATTACCTGGTTACTGC:T	BRCA1	BRCA1:NM_007297:exon9:c.3668_3700del:p.C1223_Y1816del,BRCA1:NM_007294:exon10:c.3809_3841del:p.C1270_Y1863del,BRCA1:NM_007300:exon10:c.3809_3841del:p.C1270_Y1884del	Pathogenic
	17:43091689:TGAG:T	BRCA1	BRCA1:NM_007297:exon9:c.3698_3700del:p.S1233_Y1816del,BRCA1:NM_007294:exon10:c.3839_3841del:p.S1280_Y1863del,BRCA1:NM_007300:exon10:c.3839_3841del:p.S1280_Y1884del	Pathogenic
	17:43091689:TGA:T	BRCA1	BRCA1:NM_007297:exon9:c.3699_3700del:p.Q1234Gfs*5,BRCA1:NM_007294:exon10:c.3840_3841del:p.Q1281Gfs*5,BRCA1:NM_007300:exon10:c.3840_3841del:p.Q1281Gfs*5	Pathogenic
	17:43091689:TG:CT	BRCA1	BRCA1:NM_007297:exon9:c.3700_3701delinsAG:p.Q1234R,BRCA1:NM_007294:exon10:c.3841_3842delinsAG:p.Q1281R,BRCA1:NM_007300:exon10:c.3841_3842delinsAG:p.Q1281R	Benign
	17:43091689:T:TG	BRCA1	BRCA1:NM_007297:exon9:c.3700dupC:p.Q1234Pfs*6,BRCA1:NM_007294:exon10:c.3841dupC:p.Q1281Pfs*6,BRCA1:NM_007300:exon10:c.3841dupC:p.Q1281Pfs*6	Pathogenic
	17:43091690:G:A	BRCA1	BRCA1:NM_007297:exon9:c.C3700T:p.Q1234X,BRCA1:NM_007294:exon10:c.C3841T:p.Q1281X,BRCA1:NM_007300:exon10:c.C3841T:p.Q1281X	Pathogenic	Pathogenic
	17:43091690:GAGAT:G	BRCA1	BRCA1:NM_007297:exon9:c.3696_3699del:p.S1233Rfs*26,BRCA1:NM_007294:exon10:c.3837_3840del:p.S1280Rfs*26,BRCA1:NM_007300:exon10:c.3837_3840del:p.S1280Rfs*26	Pathogenic	Pathogenic
	17:43091690:GAGATGCCTTTGCCAATATTACCT:G	BRCA1	BRCA1:NM_007297:exon9:c.3677_3699del:p.Q1226Pfs*6,BRCA1:NM_007294:exon10:c.3818_3840del:p.Q1273Pfs*6,BRCA1:NM_007300:exon10:c.3818_3840del:p.Q1273Pfs*6	Pathogenic
	17:43091690:G:C	BRCA1	BRCA1:NM_007297:exon9:c.C3700G:p.Q1234E,BRCA1:NM_007294:exon10:c.C3841G:p.Q1281E,BRCA1:NM_007300:exon10:c.C3841G:p.Q1281E	Benign	Conflicting_interpretations_of_pathogenicity
	17:43091690:G:T	BRCA1	BRCA1:NM_007297:exon9:c.C3700A:p.Q1234K,BRCA1:NM_007294:exon10:c.C3841A:p.Q1281K,BRCA1:NM_007300:exon10:c.C3841A:p.Q1281K	Benign
	17:43091691:A:C	BRCA1	BRCA1:NM_007297:exon9:c.T3699G:p.S1233S,BRCA1:NM_007294:exon10:c.T3840G:p.S1280S,BRCA1:NM_007300:exon10:c.T3840G:p.S1280S	Benign
	17:43091691:A:G	BRCA1	BRCA1:NM_007297:exon9:c.T3699C:p.S1233S,BRCA1:NM_007294:exon10:c.T3840C:p.S1280S,BRCA1:NM_007300:exon10:c.T3840C:p.S1280S	Benign
	17:43091691:AGA:CAG	BRCA1	BRCA1:NM_007297:exon9:c.3697_3699delinsCTG:p.S1233L,BRCA1:NM_007294:exon10:c.3838_3840delinsCTG:p.S1280L,BRCA1:NM_007300:exon10:c.3838_3840delinsCTG:p.S1280L	Benign
	17:43091691:AGA:CCC	BRCA1	BRCA1:NM_007297:exon9:c.3697_3699delinsGGG:p.S1233G,BRCA1:NM_007294:exon10:c.3838_3840delinsGGG:p.S1280G,BRCA1:NM_007300:exon10:c.3838_3840delinsGGG:p.S1280G	Benign
	17:43091691:AGA:CGC	BRCA1	BRCA1:NM_007297:exon9:c.3697_3699delinsGCG:p.S1233A,BRCA1:NM_007294:exon10:c.3838_3840delinsGCG:p.S1280A,BRCA1:NM_007300:exon10:c.3838_3840delinsGCG:p.S1280A	Benign
	17:43091691:AGA:CGG	BRCA1	BRCA1:NM_007297:exon9:c.3697_3699delinsCCG:p.S1233P,BRCA1:NM_007294:exon10:c.3838_3840delinsCCG:p.S1280P,BRCA1:NM_007300:exon10:c.3838_3840delinsCCG:p.S1280P	Benign
	17:43091691:AGA:CGT	BRCA1	BRCA1:NM_007297:exon9:c.3697_3699delinsACG:p.S1233T,BRCA1:NM_007294:exon10:c.3838_3840delinsACG:p.S1280T,BRCA1:NM_007300:exon10:c.3838_3840delinsACG:p.S1280T	Benign
	17:43091691:AGA:GAG	BRCA1	BRCA1:NM_007297:exon9:c.3697_3699delinsCTC:p.S1233L,BRCA1:NM_007294:exon10:c.3838_3840delinsCTC:p.S1280L,BRCA1:NM_007300:exon10:c.3838_3840delinsCTC:p.S1280L	Benign
	17:43091691:AGA:GCC	BRCA1	BRCA1:NM_007297:exon9:c.3697_3699delinsGGC:p.S1233G,BRCA1:NM_007294:exon10:c.3838_3840delinsGGC:p.S1280G,BRCA1:NM_007300:exon10:c.3838_3840delinsGGC:p.S1280G	Benign
	17:43091691:AGA:GCT	BRCA1	BRCA1:NM_007297:exon9:c.3697_3699delinsAGC:p.S1233S,BRCA1:NM_007294:exon10:c.3838_3840delinsAGC:p.S1280S,BRCA1:NM_007300:exon10:c.3838_3840delinsAGC:p.S1280S	Benign
	17:43091691:AGA:GGC	BRCA1	BRCA1:NM_007297:exon9:c.3697_3699delinsGCC:p.S1233A,BRCA1:NM_007294:exon10:c.3838_3840delinsGCC:p.S1280A,BRCA1:NM_007300:exon10:c.3838_3840delinsGCC:p.S1280A	Benign
	17:43091691:AGA:GGG	BRCA1	BRCA1:NM_007297:exon9:c.3697_3699delinsCCC:p.S1233P,BRCA1:NM_007294:exon10:c.3838_3840delinsCCC:p.S1280P,BRCA1:NM_007300:exon10:c.3838_3840delinsCCC:p.S1280P	Benign
	17:43091691:AGA:GGT	BRCA1	BRCA1:NM_007297:exon9:c.3697_3699delinsACC:p.S1233T,BRCA1:NM_007294:exon10:c.3838_3840delinsACC:p.S1280T,BRCA1:NM_007300:exon10:c.3838_3840delinsACC:p.S1280T	Benign
	17:43091691:AGA:TAG	BRCA1	BRCA1:NM_007297:exon9:c.3697_3699delinsCTA:p.S1233L,BRCA1:NM_007294:exon10:c.3838_3840delinsCTA:p.S1280L,BRCA1:NM_007300:exon10:c.3838_3840delinsCTA:p.S1280L	Benign
	17:43091691:AGA:TCC	BRCA1	BRCA1:NM_007297:exon9:c.3697_3699delinsGGA:p.S1233G,BRCA1:NM_007294:exon10:c.3838_3840delinsGGA:p.S1280G,BRCA1:NM_007300:exon10:c.3838_3840delinsGGA:p.S1280G	Benign
	17:43091691:AGA:TGC	BRCA1	BRCA1:NM_007297:exon9:c.3697_3699delinsGCA:p.S1233A,BRCA1:NM_007294:exon10:c.3838_3840delinsGCA:p.S1280A,BRCA1:NM_007300:exon10:c.3838_3840delinsGCA:p.S1280A	Benign
	17:43091691:AGA:TGG	BRCA1	BRCA1:NM_007297:exon9:c.3697_3699delinsCCA:p.S1233P,BRCA1:NM_007294:exon10:c.3838_3840delinsCCA:p.S1280P,BRCA1:NM_007300:exon10:c.3838_3840delinsCCA:p.S1280P	Benign
	17:43091691:AGA:TGT	BRCA1	BRCA1:NM_007297:exon9:c.3697_3699delinsACA:p.S1233T,BRCA1:NM_007294:exon10:c.3838_3840delinsACA:p.S1280T,BRCA1:NM_007300:exon10:c.3838_3840delinsACA:p.S1280T	Benign
	17:43091691:AG:CA	BRCA1	BRCA1:NM_007297:exon9:c.3698_3699delinsTG:p.S1233L,BRCA1:NM_007294:exon10:c.3839_3840delinsTG:p.S1280L,BRCA1:NM_007300:exon10:c.3839_3840delinsTG:p.S1280L	Benign
	17:43091691:AG:CT	BRCA1	BRCA1:NM_007297:exon9:c.3698_3699delinsAG:p.S1233_Y1816del,BRCA1:NM_007294:exon10:c.3839_3840delinsAG:p.S1280_Y1863del,BRCA1:NM_007300:exon10:c.3839_3840delinsAG:p.S1280_Y1884del	Pathogenic
	17:43091691:AG:GA	BRCA1	BRCA1:NM_007297:exon9:c.3698_3699delinsTC:p.S1233F,BRCA1:NM_007294:exon10:c.3839_3840delinsTC:p.S1280F,BRCA1:NM_007300:exon10:c.3839_3840delinsTC:p.S1280F	Benign
	17:43091691:AG:GC	BRCA1	BRCA1:NM_007297:exon9:c.3698_3699delinsGC:p.S1233C,BRCA1:NM_007294:exon10:c.3839_3840delinsGC:p.S1280C,BRCA1:NM_007300:exon10:c.3839_3840delinsGC:p.S1280C	Benign
	17:43091691:AG:GT	BRCA1	BRCA1:NM_007297:exon9:c.3698_3699delinsAC:p.S1233Y,BRCA1:NM_007294:exon10:c.3839_3840delinsAC:p.S1280Y,BRCA1:NM_007300:exon10:c.3839_3840delinsAC:p.S1280Y	Benign
	17:43091691:AG:TA	BRCA1	BRCA1:NM_007297:exon9:c.3698_3699delinsTA:p.S1233L,BRCA1:NM_007294:exon10:c.3839_3840delinsTA:p.S1280L,BRCA1:NM_007300:exon10:c.3839_3840delinsTA:p.S1280L	Benign
	17:43091691:AG:TC	BRCA1	BRCA1:NM_007297:exon9:c.3698_3699delinsGA:p.S1233_Y1816del,BRCA1:NM_007294:exon10:c.3839_3840delinsGA:p.S1280_Y1863del,BRCA1:NM_007300:exon10:c.3839_3840delinsGA:p.S1280_Y1884del	Pathogenic
	17:43091691:AG:TT	BRCA1	BRCA1:NM_007297:exon9:c.3698_3699delinsAA:p.S1233_Y1816del,BRCA1:NM_007294:exon10:c.3839_3840delinsAA:p.S1280_Y1863del,BRCA1:NM_007300:exon10:c.3839_3840delinsAA:p.S1280_Y1884del	Pathogenic
	17:43091691:A:T	BRCA1	BRCA1:NM_007297:exon9:c.T3699A:p.S1233S,BRCA1:NM_007294:exon10:c.T3840A:p.S1280S,BRCA1:NM_007300:exon10:c.T3840A:p.S1280S	Benign
	17:43091692:G:A	BRCA1	BRCA1:NM_007297:exon9:c.C3698T:p.S1233F,BRCA1:NM_007294:exon10:c.C3839T:p.S1280F,BRCA1:NM_007300:exon10:c.C3839T:p.S1280F	Benign
	17:43091692:GA:AG	BRCA1	BRCA1:NM_007297:exon9:c.3697_3698delinsCT:p.S1233L,BRCA1:NM_007294:exon10:c.3838_3839delinsCT:p.S1280L,BRCA1:NM_007300:exon10:c.3838_3839delinsCT:p.S1280L	Benign
	17:43091692:GA:CC	BRCA1	BRCA1:NM_007297:exon9:c.3697_3698delinsGG:p.S1233G,BRCA1:NM_007294:exon10:c.3838_3839delinsGG:p.S1280G,BRCA1:NM_007300:exon10:c.3838_3839delinsGG:p.S1280G	Benign
	17:43091692:GA:CT	BRCA1	BRCA1:NM_007297:exon9:c.3697_3698delinsAG:p.S1233S,BRCA1:NM_007294:exon10:c.3838_3839delinsAG:p.S1280S,BRCA1:NM_007300:exon10:c.3838_3839delinsAG:p.S1280S	Benign
	17:43091692:GAT:G	BRCA1	BRCA1:NM_007297:exon9:c.3696_3697del:p.Q1234Gfs*5,BRCA1:NM_007294:exon10:c.3837_3838del:p.Q1281Gfs*5,BRCA1:NM_007300:exon10:c.3837_3838del:p.Q1281Gfs*5	Pathogenic
	17:43091692:G:C	BRCA1	BRCA1:NM_007297:exon9:c.C3698G:p.S1233C,BRCA1:NM_007294:exon10:c.C3839G:p.S1280C,BRCA1:NM_007300:exon10:c.C3839G:p.S1280C	Benign
	17:43091692:G:GA	BRCA1	BRCA1:NM_007297:exon9:c.3697dupT:p.S1233Ffs*7,BRCA1:NM_007294:exon10:c.3838dupT:p.S1280Ffs*7,BRCA1:NM_007300:exon10:c.3838dupT:p.S1280Ffs*7	Pathogenic
	17:43091692:G:GAGTATT	BRCA1	BRCA1:NM_007297:exon9:c.3697_3698insAATACT:p.S1233_Y1816del,BRCA1:NM_007294:exon10:c.3838_3839insAATACT:p.S1280_Y1863del,BRCA1:NM_007300:exon10:c.3838_3839insAATACT:p.S1280_Y1884del	Pathogenic
	17:43091692:G:GCCT	BRCA1	BRCA1:NM_007297:exon9:c.3697_3698insAGG:p.S1233_Y1816del,BRCA1:NM_007294:exon10:c.3838_3839insAGG:p.S1280_Y1863del,BRCA1:NM_007300:exon10:c.3838_3839insAGG:p.S1280_Y1884del	Pathogenic
	17:43091692:G:T	BRCA1	BRCA1:NM_007297:exon9:c.C3698A:p.S1233Y,BRCA1:NM_007294:exon10:c.C3839A:p.S1280Y,BRCA1:NM_007300:exon10:c.C3839A:p.S1280Y	Benign	Conflicting_interpretations_of_pathogenicity
	17:43091693:A:AT	BRCA1	BRCA1:NM_007297:exon9:c.3696dupA:p.S1233Ifs*7,BRCA1:NM_007294:exon10:c.3837dupA:p.S1280Ifs*7,BRCA1:NM_007300:exon10:c.3837dupA:p.S1280Ifs*7	Pathogenic
	17:43091693:A:C	BRCA1	BRCA1:NM_007297:exon9:c.T3697G:p.S1233A,BRCA1:NM_007294:exon10:c.T3838G:p.S1280A,BRCA1:NM_007300:exon10:c.T3838G:p.S1280A	Benign
	17:43091693:A:G	BRCA1	BRCA1:NM_007297:exon9:c.T3697C:p.S1233P,BRCA1:NM_007294:exon10:c.T3838C:p.S1280P,BRCA1:NM_007300:exon10:c.T3838C:p.S1280P	Benign	Conflicting_interpretations_of_pathogenicity
	17:43091693:A:T	BRCA1	BRCA1:NM_007297:exon9:c.T3697A:p.S1233T,BRCA1:NM_007294:exon10:c.T3838A:p.S1280T,BRCA1:NM_007300:exon10:c.T3838A:p.S1280T	Benign
	17:43091693:ATG:A	BRCA1	BRCA1:NM_007297:exon9:c.3695_3696del:p.A1232Vfs*7,BRCA1:NM_007294:exon10:c.3836_3837del:p.A1279Vfs*7,BRCA1:NM_007300:exon10:c.3836_3837del:p.A1279Vfs*7	Pathogenic
	17:43091693:ATGCC:A	BRCA1	BRCA1:NM_007297:exon9:c.3693_3696del:p.K1231Nfs*28,BRCA1:NM_007294:exon10:c.3834_3837del:p.K1278Nfs*28,BRCA1:NM_007300:exon10:c.3834_3837del:p.K1278Nfs*28	Pathogenic
	17:43091693:ATGCCTTTGCCAATATTACC:A	BRCA1	BRCA1:NM_007297:exon9:c.3678_3696del:p.Q1226Hfs*28,BRCA1:NM_007294:exon10:c.3819_3837del:p.Q1273Hfs*28,BRCA1:NM_007300:exon10:c.3819_3837del:p.Q1273Hfs*28	Pathogenic
	17:43091694:T:A	BRCA1	BRCA1:NM_007297:exon9:c.A3696T:p.A1232A,BRCA1:NM_007294:exon10:c.A3837T:p.A1279A,BRCA1:NM_007300:exon10:c.A3837T:p.A1279A	Benign
	17:43091694:T:C	BRCA1	BRCA1:NM_007297:exon9:c.A3696G:p.A1232A,BRCA1:NM_007294:exon10:c.A3837G:p.A1279A,BRCA1:NM_007300:exon10:c.A3837G:p.A1279A	Benign
	17:43091694:T:G	BRCA1	BRCA1:NM_007297:exon9:c.A3696C:p.A1232A,BRCA1:NM_007294:exon10:c.A3837C:p.A1279A,BRCA1:NM_007300:exon10:c.A3837C:p.A1279A	Benign
	17:43091694:TG:AA	BRCA1	BRCA1:NM_007297:exon9:c.3695_3696delinsTT:p.A1232V,BRCA1:NM_007294:exon10:c.3836_3837delinsTT:p.A1279V,BRCA1:NM_007300:exon10:c.3836_3837delinsTT:p.A1279V	Benign
	17:43091694:TG:AC	BRCA1	BRCA1:NM_007297:exon9:c.3695_3696delinsGT:p.A1232G,BRCA1:NM_007294:exon10:c.3836_3837delinsGT:p.A1279G,BRCA1:NM_007300:exon10:c.3836_3837delinsGT:p.A1279G	Benign
	17:43091694:TG:CA	BRCA1	BRCA1:NM_007297:exon9:c.3695_3696delinsTG:p.A1232V,BRCA1:NM_007294:exon10:c.3836_3837delinsTG:p.A1279V,BRCA1:NM_007300:exon10:c.3836_3837delinsTG:p.A1279V	Benign
	17:43091694:TGC:ACT	BRCA1	BRCA1:NM_007297:exon9:c.3694_3696delinsAGT:p.A1232S,BRCA1:NM_007294:exon10:c.3835_3837delinsAGT:p.A1279S,BRCA1:NM_007300:exon10:c.3835_3837delinsAGT:p.A1279S	Benign
	17:43091694:TGC:AGA	BRCA1	BRCA1:NM_007297:exon9:c.3694_3696delinsTCT:p.A1232S,BRCA1:NM_007294:exon10:c.3835_3837delinsTCT:p.A1279S,BRCA1:NM_007300:exon10:c.3835_3837delinsTCT:p.A1279S	Benign
	17:43091694:TGC:AGG	BRCA1	BRCA1:NM_007297:exon9:c.3694_3696delinsCCT:p.A1232P,BRCA1:NM_007294:exon10:c.3835_3837delinsCCT:p.A1279P,BRCA1:NM_007300:exon10:c.3835_3837delinsCCT:p.A1279P	Benign
	17:43091694:TGC:AGT	BRCA1	BRCA1:NM_007297:exon9:c.3694_3696delinsACT:p.A1232T,BRCA1:NM_007294:exon10:c.3835_3837delinsACT:p.A1279T,BRCA1:NM_007300:exon10:c.3835_3837delinsACT:p.A1279T	Benign
	17:43091694:TG:CC	BRCA1	BRCA1:NM_007297:exon9:c.3695_3696delinsGG:p.A1232G,BRCA1:NM_007294:exon10:c.3836_3837delinsGG:p.A1279G,BRCA1:NM_007300:exon10:c.3836_3837delinsGG:p.A1279G	Benign
	17:43091694:TGC:CGA	BRCA1	BRCA1:NM_007297:exon9:c.3694_3696delinsTCG:p.A1232S,BRCA1:NM_007294:exon10:c.3835_3837delinsTCG:p.A1279S,BRCA1:NM_007300:exon10:c.3835_3837delinsTCG:p.A1279S	Benign
	17:43091694:TGC:CGG	BRCA1	BRCA1:NM_007297:exon9:c.3694_3696delinsCCG:p.A1232P,BRCA1:NM_007294:exon10:c.3835_3837delinsCCG:p.A1279P,BRCA1:NM_007300:exon10:c.3835_3837delinsCCG:p.A1279P	Benign
	17:43091694:TGC:CGT	BRCA1	BRCA1:NM_007297:exon9:c.3694_3696delinsACG:p.A1232T,BRCA1:NM_007294:exon10:c.3835_3837delinsACG:p.A1279T,BRCA1:NM_007300:exon10:c.3835_3837delinsACG:p.A1279T	Benign
	17:43091694:TGCC:T	BRCA1	BRCA1:NM_007297:exon9:c.3693_3695del:p.A1232del,BRCA1:NM_007294:exon10:c.3834_3836del:p.A1279del,BRCA1:NM_007300:exon10:c.3834_3836del:p.A1279del	Pathogenic
	17:43091694:TGC:GCT	BRCA1	BRCA1:NM_007297:exon9:c.3694_3696delinsAGC:p.A1232S,BRCA1:NM_007294:exon10:c.3835_3837delinsAGC:p.A1279S,BRCA1:NM_007300:exon10:c.3835_3837delinsAGC:p.A1279S	Benign
	17:43091694:TGC:GGA	BRCA1	BRCA1:NM_007297:exon9:c.3694_3696delinsTCC:p.A1232S,BRCA1:NM_007294:exon10:c.3835_3837delinsTCC:p.A1279S,BRCA1:NM_007300:exon10:c.3835_3837delinsTCC:p.A1279S	Benign
	17:43091694:TGC:GGG	BRCA1	BRCA1:NM_007297:exon9:c.3694_3696delinsCCC:p.A1232P,BRCA1:NM_007294:exon10:c.3835_3837delinsCCC:p.A1279P,BRCA1:NM_007300:exon10:c.3835_3837delinsCCC:p.A1279P	Benign
	17:43091694:TGC:GGT	BRCA1	BRCA1:NM_007297:exon9:c.3694_3696delinsACC:p.A1232T,BRCA1:NM_007294:exon10:c.3835_3837delinsACC:p.A1279T,BRCA1:NM_007300:exon10:c.3835_3837delinsACC:p.A1279T	Benign
	17:43091694:TG:CT	BRCA1	BRCA1:NM_007297:exon9:c.3695_3696delinsAG:p.A1232E,BRCA1:NM_007294:exon10:c.3836_3837delinsAG:p.A1279E,BRCA1:NM_007300:exon10:c.3836_3837delinsAG:p.A1279E	Benign
	17:43091694:TGC:T	BRCA1	BRCA1:NM_007297:exon9:c.3694_3695del:p.A1232Ifs*7,BRCA1:NM_007294:exon10:c.3835_3836del:p.A1279Ifs*7,BRCA1:NM_007300:exon10:c.3835_3836del:p.A1279Ifs*7	Pathogenic
	17:43091694:TG:GA	BRCA1	BRCA1:NM_007297:exon9:c.3695_3696delinsTC:p.A1232V,BRCA1:NM_007294:exon10:c.3836_3837delinsTC:p.A1279V,BRCA1:NM_007300:exon10:c.3836_3837delinsTC:p.A1279V	Benign
	17:43091694:TG:GC	BRCA1	BRCA1:NM_007297:exon9:c.3695_3696delinsGC:p.A1232G,BRCA1:NM_007294:exon10:c.3836_3837delinsGC:p.A1279G,BRCA1:NM_007300:exon10:c.3836_3837delinsGC:p.A1279G	Benign
	17:43091694:T:TA	BRCA1	BRCA1:NM_007297:exon9:c.3695_3696insT:p.S1233Ifs*7,BRCA1:NM_007294:exon10:c.3836_3837insT:p.S1280Ifs*7,BRCA1:NM_007300:exon10:c.3836_3837insT:p.S1280Ifs*7	Pathogenic
	17:43091694:T:TG	BRCA1	BRCA1:NM_007297:exon9:c.3695dupC:p.S1233Ifs*7,BRCA1:NM_007294:exon10:c.3836dupC:p.S1280Ifs*7,BRCA1:NM_007300:exon10:c.3836dupC:p.S1280Ifs*7	Pathogenic
	17:43091695:G:A	BRCA1	BRCA1:NM_007297:exon9:c.C3695T:p.A1232V,BRCA1:NM_007294:exon10:c.C3836T:p.A1279V,BRCA1:NM_007300:exon10:c.C3836T:p.A1279V	Benign	Conflicting_interpretations_of_pathogenicity
	17:43091695:G:C	BRCA1	BRCA1:NM_007297:exon9:c.C3695G:p.A1232G,BRCA1:NM_007294:exon10:c.C3836G:p.A1279G,BRCA1:NM_007300:exon10:c.C3836G:p.A1279G	Benign
	17:43091695:GCC:G	BRCA1	BRCA1:NM_007297:exon9:c.3693_3694del:p.K1231Nfs*8,BRCA1:NM_007294:exon10:c.3834_3835del:p.K1278Nfs*8,BRCA1:NM_007300:exon10:c.3834_3835del:p.K1278Nfs*8	Pathogenic
	17:43091695:G:GA	BRCA1	BRCA1:NM_007297:exon9:c.3694_3695insT:p.A1232Vfs*8,BRCA1:NM_007294:exon10:c.3835_3836insT:p.A1279Vfs*8,BRCA1:NM_007300:exon10:c.3835_3836insT:p.A1279Vfs*8	Pathogenic
	17:43091695:G:GC	BRCA1	BRCA1:NM_007297:exon9:c.3694dupG:p.A1232Gfs*8,BRCA1:NM_007294:exon10:c.3835dupG:p.A1279Gfs*8,BRCA1:NM_007300:exon10:c.3835dupG:p.A1279Gfs*8	Pathogenic
	17:43091695:G:GTT	BRCA1	BRCA1:NM_007297:exon9:c.3694_3695insAA:p.A1232Efs*29,BRCA1:NM_007294:exon10:c.3835_3836insAA:p.A1279Efs*29,BRCA1:NM_007300:exon10:c.3835_3836insAA:p.A1279Efs*29	Pathogenic
	17:43091695:G:T	BRCA1	BRCA1:NM_007297:exon9:c.C3695A:p.A1232E,BRCA1:NM_007294:exon10:c.C3836A:p.A1279E,BRCA1:NM_007300:exon10:c.C3836A:p.A1279E	Benign
	17:43091696:C:A	BRCA1	BRCA1:NM_007297:exon9:c.G3694T:p.A1232S,BRCA1:NM_007294:exon10:c.G3835T:p.A1279S,BRCA1:NM_007300:exon10:c.G3835T:p.A1279S	Benign	Conflicting_interpretations_of_pathogenicity
	17:43091696:C:CA	BRCA1	BRCA1:NM_007297:exon9:c.3693_3694insT:p.A1232Cfs*8,BRCA1:NM_007294:exon10:c.3834_3835insT:p.A1279Cfs*8,BRCA1:NM_007300:exon10:c.3834_3835insT:p.A1279Cfs*8	Pathogenic
	17:43091696:CCT:C	BRCA1	BRCA1:NM_007297:exon9:c.3692_3693del:p.K1231Sfs*8,BRCA1:NM_007294:exon10:c.3833_3834del:p.K1278Sfs*8,BRCA1:NM_007300:exon10:c.3833_3834del:p.K1278Sfs*8	Pathogenic
	17:43091696:CCTTTGCCAATATTACCTG:C	BRCA1	BRCA1:NM_007297:exon9:c.3676_3693del:p.Q1226_K1231del,BRCA1:NM_007294:exon10:c.3817_3834del:p.Q1273_K1278del,BRCA1:NM_007300:exon10:c.3817_3834del:p.Q1273_K1278del	Pathogenic
	17:43091696:C:G	BRCA1	BRCA1:NM_007297:exon9:c.G3694C:p.A1232P,BRCA1:NM_007294:exon10:c.G3835C:p.A1279P,BRCA1:NM_007300:exon10:c.G3835C:p.A1279P	Benign	Conflicting_interpretations_of_pathogenicity
	17:43091696:C:T	BRCA1	BRCA1:NM_007297:exon9:c.G3694A:p.A1232T,BRCA1:NM_007294:exon10:c.G3835A:p.A1279T,BRCA1:NM_007300:exon10:c.G3835A:p.A1279T	Benign	Conflicting_interpretations_of_pathogenicity
	17:43091697:C:A	BRCA1	BRCA1:NM_007297:exon9:c.G3693T:p.K1231N,BRCA1:NM_007294:exon10:c.G3834T:p.K1278N,BRCA1:NM_007300:exon10:c.G3834T:p.K1278N	Benign
	17:43091697:C:G	BRCA1	BRCA1:NM_007297:exon9:c.G3693C:p.K1231N,BRCA1:NM_007294:exon10:c.G3834C:p.K1278N,BRCA1:NM_007300:exon10:c.G3834C:p.K1278N	Benign
	17:43091697:CT:AG	BRCA1	BRCA1:NM_007297:exon9:c.3692_3693delinsCT:p.K1231T,BRCA1:NM_007294:exon10:c.3833_3834delinsCT:p.K1278T,BRCA1:NM_007300:exon10:c.3833_3834delinsCT:p.K1278T	Benign
	17:43091697:CT:GG	BRCA1	BRCA1:NM_007297:exon9:c.3692_3693delinsCC:p.K1231T,BRCA1:NM_007294:exon10:c.3833_3834delinsCC:p.K1278T,BRCA1:NM_007300:exon10:c.3833_3834delinsCC:p.K1278T	Benign
	17:43091697:CTT:ACC	BRCA1	BRCA1:NM_007297:exon9:c.3691_3693delinsGGT:p.K1231G,BRCA1:NM_007294:exon10:c.3832_3834delinsGGT:p.K1278G,BRCA1:NM_007300:exon10:c.3832_3834delinsGGT:p.K1278G	Benign
	17:43091697:CTT:ACG	BRCA1	BRCA1:NM_007297:exon9:c.3691_3693delinsCGT:p.K1231R,BRCA1:NM_007294:exon10:c.3832_3834delinsCGT:p.K1278R,BRCA1:NM_007300:exon10:c.3832_3834delinsCGT:p.K1278R	Benign
	17:43091697:CT:TC	BRCA1	BRCA1:NM_007297:exon9:c.3692_3693delinsGA:p.K1231R,BRCA1:NM_007294:exon10:c.3833_3834delinsGA:p.K1278R,BRCA1:NM_007300:exon10:c.3833_3834delinsGA:p.K1278R	Benign
	17:43091697:CTT:C	BRCA1	BRCA1:NM_007297:exon9:c.3691_3692del:p.K1231Gfs*8,BRCA1:NM_007294:exon10:c.3832_3833del:p.K1278Gfs*8,BRCA1:NM_007300:exon10:c.3832_3833del:p.K1278Gfs*8	Pathogenic
	17:43091697:CT:TG	BRCA1	BRCA1:NM_007297:exon9:c.3692_3693delinsCA:p.K1231T,BRCA1:NM_007294:exon10:c.3833_3834delinsCA:p.K1278T,BRCA1:NM_007300:exon10:c.3833_3834delinsCA:p.K1278T	Benign
	17:43091697:CTT:GCC	BRCA1	BRCA1:NM_007297:exon9:c.3691_3693delinsGGC:p.K1231G,BRCA1:NM_007294:exon10:c.3832_3834delinsGGC:p.K1278G,BRCA1:NM_007300:exon10:c.3832_3834delinsGGC:p.K1278G	Benign
	17:43091697:CTT:GCG	BRCA1	BRCA1:NM_007297:exon9:c.3691_3693delinsCGC:p.K1231R,BRCA1:NM_007294:exon10:c.3832_3834delinsCGC:p.K1278R,BRCA1:NM_007300:exon10:c.3832_3834delinsCGC:p.K1278R	Benign
	17:43091697:CTT:TCC	BRCA1	BRCA1:NM_007297:exon9:c.3691_3693delinsGGA:p.K1231G,BRCA1:NM_007294:exon10:c.3832_3834delinsGGA:p.K1278G,BRCA1:NM_007300:exon10:c.3832_3834delinsGGA:p.K1278G	Benign
	17:43091697:CTT:TCG	BRCA1	BRCA1:NM_007297:exon9:c.3691_3693delinsCGA:p.K1231R,BRCA1:NM_007294:exon10:c.3832_3834delinsCGA:p.K1278R,BRCA1:NM_007300:exon10:c.3832_3834delinsCGA:p.K1278R	Benign
	17:43091697:CTT:TTC	BRCA1	BRCA1:NM_007297:exon9:c.3691_3693delinsGAA:p.K1231E,BRCA1:NM_007294:exon10:c.3832_3834delinsGAA:p.K1278E,BRCA1:NM_007300:exon10:c.3832_3834delinsGAA:p.K1278E	Benign
	17:43091697:CTT:TTG	BRCA1	BRCA1:NM_007297:exon9:c.3691_3693delinsCAA:p.K1231Q,BRCA1:NM_007294:exon10:c.3832_3834delinsCAA:p.K1278Q,BRCA1:NM_007300:exon10:c.3832_3834delinsCAA:p.K1278Q	Benign
	17:43091698:T:A	BRCA1	BRCA1:NM_007297:exon9:c.A3692T:p.K1231M,BRCA1:NM_007294:exon10:c.A3833T:p.K1278M,BRCA1:NM_007300:exon10:c.A3833T:p.K1278M	Benign
	17:43091698:T:C	BRCA1	BRCA1:NM_007297:exon9:c.A3692G:p.K1231R,BRCA1:NM_007294:exon10:c.A3833G:p.K1278R,BRCA1:NM_007300:exon10:c.A3833G:p.K1278R	Benign
	17:43091698:T:G	BRCA1	BRCA1:NM_007297:exon9:c.A3692C:p.K1231T,BRCA1:NM_007294:exon10:c.A3833C:p.K1278T,BRCA1:NM_007300:exon10:c.A3833C:p.K1278T	Benign
	17:43091698:TT:CC	BRCA1	BRCA1:NM_007297:exon9:c.3691_3692delinsGG:p.K1231G,BRCA1:NM_007294:exon10:c.3832_3833delinsGG:p.K1278G,BRCA1:NM_007300:exon10:c.3832_3833delinsGG:p.K1278G	Benign
	17:43091698:TT:CG	BRCA1	BRCA1:NM_007297:exon9:c.3691_3692delinsCG:p.K1231R,BRCA1:NM_007294:exon10:c.3832_3833delinsCG:p.K1278R,BRCA1:NM_007300:exon10:c.3832_3833delinsCG:p.K1278R	Benign
	17:43091699:T:C	BRCA1	BRCA1:NM_007297:exon9:c.A3691G:p.K1231E,BRCA1:NM_007294:exon10:c.A3832G:p.K1278E,BRCA1:NM_007300:exon10:c.A3832G:p.K1278E	Benign
	17:43091699:T:G	BRCA1	BRCA1:NM_007297:exon9:c.A3691C:p.K1231Q,BRCA1:NM_007294:exon10:c.A3832C:p.K1278Q,BRCA1:NM_007300:exon10:c.A3832C:p.K1278Q	Benign
	17:43091699:TTGCC:T	BRCA1	BRCA1:NM_007297:exon9:c.3687_3690del:p.A1230Rfs*29,BRCA1:NM_007294:exon10:c.3828_3831del:p.A1277Rfs*29,BRCA1:NM_007300:exon10:c.3828_3831del:p.A1277Rfs*29	Pathogenic
	17:43091699:TTG:T	BRCA1	BRCA1:NM_007297:exon9:c.3689_3690del:p.A1230Efs*9,BRCA1:NM_007294:exon10:c.3830_3831del:p.A1277Efs*9,BRCA1:NM_007300:exon10:c.3830_3831del:p.A1277Efs*9	Pathogenic
	17:43091700:T:A	BRCA1	BRCA1:NM_007297:exon9:c.A3690T:p.A1230A,BRCA1:NM_007294:exon10:c.A3831T:p.A1277A,BRCA1:NM_007300:exon10:c.A3831T:p.A1277A	Benign
	17:43091700:T:C	BRCA1	BRCA1:NM_007297:exon9:c.A3690G:p.A1230A,BRCA1:NM_007294:exon10:c.A3831G:p.A1277A,BRCA1:NM_007300:exon10:c.A3831G:p.A1277A	Benign	Uncertain_significance
	17:43091700:T:G	BRCA1	BRCA1:NM_007297:exon9:c.A3690C:p.A1230A,BRCA1:NM_007294:exon10:c.A3831C:p.A1277A,BRCA1:NM_007300:exon10:c.A3831C:p.A1277A	Benign
	17:43091700:TG:AA	BRCA1	BRCA1:NM_007297:exon9:c.3689_3690delinsTT:p.A1230V,BRCA1:NM_007294:exon10:c.3830_3831delinsTT:p.A1277V,BRCA1:NM_007300:exon10:c.3830_3831delinsTT:p.A1277V	Benign
	17:43091700:TG:AC	BRCA1	BRCA1:NM_007297:exon9:c.3689_3690delinsGT:p.A1230G,BRCA1:NM_007294:exon10:c.3830_3831delinsGT:p.A1277G,BRCA1:NM_007300:exon10:c.3830_3831delinsGT:p.A1277G	Benign
	17:43091700:TG:CA	BRCA1	BRCA1:NM_007297:exon9:c.3689_3690delinsTG:p.A1230V,BRCA1:NM_007294:exon10:c.3830_3831delinsTG:p.A1277V,BRCA1:NM_007300:exon10:c.3830_3831delinsTG:p.A1277V	Benign
	17:43091700:TGC:ACT	BRCA1	BRCA1:NM_007297:exon9:c.3688_3690delinsAGT:p.A1230S,BRCA1:NM_007294:exon10:c.3829_3831delinsAGT:p.A1277S,BRCA1:NM_007300:exon10:c.3829_3831delinsAGT:p.A1277S	Benign
	17:43091700:TGC:AGA	BRCA1	BRCA1:NM_007297:exon9:c.3688_3690delinsTCT:p.A1230S,BRCA1:NM_007294:exon10:c.3829_3831delinsTCT:p.A1277S,BRCA1:NM_007300:exon10:c.3829_3831delinsTCT:p.A1277S	Benign
	17:43091700:TGC:AGG	BRCA1	BRCA1:NM_007297:exon9:c.3688_3690delinsCCT:p.A1230P,BRCA1:NM_007294:exon10:c.3829_3831delinsCCT:p.A1277P,BRCA1:NM_007300:exon10:c.3829_3831delinsCCT:p.A1277P	Benign
	17:43091700:TGC:AGT	BRCA1	BRCA1:NM_007297:exon9:c.3688_3690delinsACT:p.A1230T,BRCA1:NM_007294:exon10:c.3829_3831delinsACT:p.A1277T,BRCA1:NM_007300:exon10:c.3829_3831delinsACT:p.A1277T	Benign
	17:43091700:TG:CC	BRCA1	BRCA1:NM_007297:exon9:c.3689_3690delinsGG:p.A1230G,BRCA1:NM_007294:exon10:c.3830_3831delinsGG:p.A1277G,BRCA1:NM_007300:exon10:c.3830_3831delinsGG:p.A1277G	Benign
	17:43091700:TGC:CGA	BRCA1	BRCA1:NM_007297:exon9:c.3688_3690delinsTCG:p.A1230S,BRCA1:NM_007294:exon10:c.3829_3831delinsTCG:p.A1277S,BRCA1:NM_007300:exon10:c.3829_3831delinsTCG:p.A1277S	Benign
	17:43091700:TGC:CGG	BRCA1	BRCA1:NM_007297:exon9:c.3688_3690delinsCCG:p.A1230P,BRCA1:NM_007294:exon10:c.3829_3831delinsCCG:p.A1277P,BRCA1:NM_007300:exon10:c.3829_3831delinsCCG:p.A1277P	Benign
	17:43091700:TGC:CGT	BRCA1	BRCA1:NM_007297:exon9:c.3688_3690delinsACG:p.A1230T,BRCA1:NM_007294:exon10:c.3829_3831delinsACG:p.A1277T,BRCA1:NM_007300:exon10:c.3829_3831delinsACG:p.A1277T	Benign
	17:43091700:TGC:GCT	BRCA1	BRCA1:NM_007297:exon9:c.3688_3690delinsAGC:p.A1230S,BRCA1:NM_007294:exon10:c.3829_3831delinsAGC:p.A1277S,BRCA1:NM_007300:exon10:c.3829_3831delinsAGC:p.A1277S	Benign
	17:43091700:TGC:GGA	BRCA1	BRCA1:NM_007297:exon9:c.3688_3690delinsTCC:p.A1230S,BRCA1:NM_007294:exon10:c.3829_3831delinsTCC:p.A1277S,BRCA1:NM_007300:exon10:c.3829_3831delinsTCC:p.A1277S	Benign
	17:43091700:TGC:GGG	BRCA1	BRCA1:NM_007297:exon9:c.3688_3690delinsCCC:p.A1230P,BRCA1:NM_007294:exon10:c.3829_3831delinsCCC:p.A1277P,BRCA1:NM_007300:exon10:c.3829_3831delinsCCC:p.A1277P	Benign
	17:43091700:TGC:GGT	BRCA1	BRCA1:NM_007297:exon9:c.3688_3690delinsACC:p.A1230T,BRCA1:NM_007294:exon10:c.3829_3831delinsACC:p.A1277T,BRCA1:NM_007300:exon10:c.3829_3831delinsACC:p.A1277T	Benign
	17:43091700:TG:CT	BRCA1	BRCA1:NM_007297:exon9:c.3689_3690delinsAG:p.A1230E,BRCA1:NM_007294:exon10:c.3830_3831delinsAG:p.A1277E,BRCA1:NM_007300:exon10:c.3830_3831delinsAG:p.A1277E	Benign
	17:43091700:TGC:T	BRCA1	BRCA1:NM_007297:exon9:c.3688_3689del:p.A1230Kfs*9,BRCA1:NM_007294:exon10:c.3829_3830del:p.A1277Kfs*9,BRCA1:NM_007300:exon10:c.3829_3830del:p.A1277Kfs*9	Pathogenic
	17:43091700:TG:GA	BRCA1	BRCA1:NM_007297:exon9:c.3689_3690delinsTC:p.A1230V,BRCA1:NM_007294:exon10:c.3830_3831delinsTC:p.A1277V,BRCA1:NM_007300:exon10:c.3830_3831delinsTC:p.A1277V	Benign
	17:43091700:TG:GC	BRCA1	BRCA1:NM_007297:exon9:c.3689_3690delinsGC:p.A1230G,BRCA1:NM_007294:exon10:c.3830_3831delinsGC:p.A1277G,BRCA1:NM_007300:exon10:c.3830_3831delinsGC:p.A1277G	Benign
	17:43091700:T:TACAG	BRCA1	BRCA1:NM_007297:exon9:c.3689_3690insCTGT:p.K1231Cfs*10,BRCA1:NM_007294:exon10:c.3830_3831insCTGT:p.K1278Cfs*10,BRCA1:NM_007300:exon10:c.3830_3831insCTGT:p.K1278Cfs*10	Pathogenic
	17:43091700:T:TG	BRCA1	BRCA1:NM_007297:exon9:c.3689dupC:p.A1232Gfs*8,BRCA1:NM_007294:exon10:c.3830dupC:p.A1279Gfs*8,BRCA1:NM_007300:exon10:c.3830dupC:p.A1279Gfs*8	Pathogenic	Pathogenic
	17:43091701:G:A	BRCA1	BRCA1:NM_007297:exon9:c.C3689T:p.A1230V,BRCA1:NM_007294:exon10:c.C3830T:p.A1277V,BRCA1:NM_007300:exon10:c.C3830T:p.A1277V	Benign	Conflicting_interpretations_of_pathogenicity
	17:43091701:G:C	BRCA1	BRCA1:NM_007297:exon9:c.C3689G:p.A1230G,BRCA1:NM_007294:exon10:c.C3830G:p.A1277G,BRCA1:NM_007300:exon10:c.C3830G:p.A1277G	Benign
	17:43091701:G:T	BRCA1	BRCA1:NM_007297:exon9:c.C3689A:p.A1230E,BRCA1:NM_007294:exon10:c.C3830A:p.A1277E,BRCA1:NM_007300:exon10:c.C3830A:p.A1277E	Benign
	17:43091702:C:A	BRCA1	BRCA1:NM_007297:exon9:c.G3688T:p.A1230S,BRCA1:NM_007294:exon10:c.G3829T:p.A1277S,BRCA1:NM_007300:exon10:c.G3829T:p.A1277S	Benign
	17:43091702:CCA:C	BRCA1	BRCA1:NM_007297:exon9:c.3686_3687del:p.L1229Cfs*10,BRCA1:NM_007294:exon10:c.3827_3828del:p.L1276Cfs*10,BRCA1:NM_007300:exon10:c.3827_3828del:p.L1276Cfs*10	Pathogenic
	17:43091702:C:T	BRCA1	BRCA1:NM_007297:exon9:c.G3688A:p.A1230T,BRCA1:NM_007294:exon10:c.G3829A:p.A1277T,BRCA1:NM_007300:exon10:c.G3829A:p.A1277T	Benign
	17:43091703:C:A	BRCA1	BRCA1:NM_007297:exon9:c.G3687T:p.L1229F,BRCA1:NM_007294:exon10:c.G3828T:p.L1276F,BRCA1:NM_007300:exon10:c.G3828T:p.L1276F	Benign
	17:43091703:CAA:AAC	BRCA1	BRCA1:NM_007297:exon9:c.3685_3687delinsGTT:p.L1229V,BRCA1:NM_007294:exon10:c.3826_3828delinsGTT:p.L1276V,BRCA1:NM_007300:exon10:c.3826_3828delinsGTT:p.L1276V	Benign
	17:43091703:CAA:AAG	BRCA1	BRCA1:NM_007297:exon9:c.3685_3687delinsCTT:p.L1229L,BRCA1:NM_007294:exon10:c.3826_3828delinsCTT:p.L1276L,BRCA1:NM_007300:exon10:c.3826_3828delinsCTT:p.L1276L	Benign
	17:43091703:CAA:AAT	BRCA1	BRCA1:NM_007297:exon9:c.3685_3687delinsATT:p.L1229I,BRCA1:NM_007294:exon10:c.3826_3828delinsATT:p.L1276I,BRCA1:NM_007300:exon10:c.3826_3828delinsATT:p.L1276I	Benign
	17:43091703:CAA:ACT	BRCA1	BRCA1:NM_007297:exon9:c.3685_3687delinsAGT:p.L1229S,BRCA1:NM_007294:exon10:c.3826_3828delinsAGT:p.L1276S,BRCA1:NM_007300:exon10:c.3826_3828delinsAGT:p.L1276S	Benign
	17:43091703:CAA:AGG	BRCA1	BRCA1:NM_007297:exon9:c.3685_3687delinsCCT:p.L1229P,BRCA1:NM_007294:exon10:c.3826_3828delinsCCT:p.L1276P,BRCA1:NM_007300:exon10:c.3826_3828delinsCCT:p.L1276P	Benign
	17:43091703:CAA:C	BRCA1	BRCA1:NM_007297:exon9:c.3685_3686del:p.L1229Gfs*10,BRCA1:NM_007294:exon10:c.3826_3827del:p.L1276Gfs*10,BRCA1:NM_007300:exon10:c.3826_3827del:p.L1276Gfs*10	Pathogenic
	17:43091703:CA:AG	BRCA1	BRCA1:NM_007297:exon9:c.3686_3687delinsCT:p.L1229S,BRCA1:NM_007294:exon10:c.3827_3828delinsCT:p.L1276S,BRCA1:NM_007300:exon10:c.3827_3828delinsCT:p.L1276S	Benign
	17:43091703:CAA:GAC	BRCA1	BRCA1:NM_007297:exon9:c.3685_3687delinsGTC:p.L1229V,BRCA1:NM_007294:exon10:c.3826_3828delinsGTC:p.L1276V,BRCA1:NM_007300:exon10:c.3826_3828delinsGTC:p.L1276V	Benign
	17:43091703:CAA:GAG	BRCA1	BRCA1:NM_007297:exon9:c.3685_3687delinsCTC:p.L1229L,BRCA1:NM_007294:exon10:c.3826_3828delinsCTC:p.L1276L,BRCA1:NM_007300:exon10:c.3826_3828delinsCTC:p.L1276L	Benign
	17:43091703:CAA:GAT	BRCA1	BRCA1:NM_007297:exon9:c.3685_3687delinsATC:p.L1229I,BRCA1:NM_007294:exon10:c.3826_3828delinsATC:p.L1276I,BRCA1:NM_007300:exon10:c.3826_3828delinsATC:p.L1276I	Benign
	17:43091703:CAA:GCT	BRCA1	BRCA1:NM_007297:exon9:c.3685_3687delinsAGC:p.L1229S,BRCA1:NM_007294:exon10:c.3826_3828delinsAGC:p.L1276S,BRCA1:NM_007300:exon10:c.3826_3828delinsAGC:p.L1276S	Benign
	17:43091703:CAA:GGG	BRCA1	BRCA1:NM_007297:exon9:c.3685_3687delinsCCC:p.L1229P,BRCA1:NM_007294:exon10:c.3826_3828delinsCCC:p.L1276P,BRCA1:NM_007300:exon10:c.3826_3828delinsCCC:p.L1276P	Benign
	17:43091703:CAA:TAC	BRCA1	BRCA1:NM_007297:exon9:c.3685_3687delinsGTA:p.L1229V,BRCA1:NM_007294:exon10:c.3826_3828delinsGTA:p.L1276V,BRCA1:NM_007300:exon10:c.3826_3828delinsGTA:p.L1276V	Benign
	17:43091703:CAATA:C	BRCA1	BRCA1:NM_007297:exon9:c.3683_3686del:p.I1228Rfs*31,BRCA1:NM_007294:exon10:c.3824_3827del:p.I1275Rfs*31,BRCA1:NM_007300:exon10:c.3824_3827del:p.I1275Rfs*31	Pathogenic
	17:43091703:CAA:TAG	BRCA1	BRCA1:NM_007297:exon9:c.3685_3687delinsCTA:p.L1229L,BRCA1:NM_007294:exon10:c.3826_3828delinsCTA:p.L1276L,BRCA1:NM_007300:exon10:c.3826_3828delinsCTA:p.L1276L	Benign
	17:43091703:CAA:TAT	BRCA1	BRCA1:NM_007297:exon9:c.3685_3687delinsATA:p.L1229I,BRCA1:NM_007294:exon10:c.3826_3828delinsATA:p.L1276I,BRCA1:NM_007300:exon10:c.3826_3828delinsATA:p.L1276I	Benign
	17:43091703:CAA:TGG	BRCA1	BRCA1:NM_007297:exon9:c.3685_3687delinsCCA:p.L1229P,BRCA1:NM_007294:exon10:c.3826_3828delinsCCA:p.L1276P,BRCA1:NM_007300:exon10:c.3826_3828delinsCCA:p.L1276P	Benign
	17:43091703:CA:GG	BRCA1	BRCA1:NM_007297:exon9:c.3686_3687delinsCC:p.L1229S,BRCA1:NM_007294:exon10:c.3827_3828delinsCC:p.L1276S,BRCA1:NM_007300:exon10:c.3827_3828delinsCC:p.L1276S	Benign
	17:43091703:CA:TC	BRCA1	BRCA1:NM_007297:exon9:c.3686_3687delinsGA:p.L1229_Y1816del,BRCA1:NM_007294:exon10:c.3827_3828delinsGA:p.L1276_Y1863del,BRCA1:NM_007300:exon10:c.3827_3828delinsGA:p.L1276_Y1884del	Pathogenic
	17:43091703:CA:TG	BRCA1	BRCA1:NM_007297:exon9:c.3686_3687delinsCA:p.L1229S,BRCA1:NM_007294:exon10:c.3827_3828delinsCA:p.L1276S,BRCA1:NM_007300:exon10:c.3827_3828delinsCA:p.L1276S	Benign
	17:43091703:CA:TT	BRCA1	BRCA1:NM_007297:exon9:c.3686_3687delinsAA:p.L1229_Y1816del,BRCA1:NM_007294:exon10:c.3827_3828delinsAA:p.L1276_Y1863del,BRCA1:NM_007300:exon10:c.3827_3828delinsAA:p.L1276_Y1884del	Pathogenic
	17:43091703:C:G	BRCA1	BRCA1:NM_007297:exon9:c.G3687C:p.L1229F,BRCA1:NM_007294:exon10:c.G3828C:p.L1276F,BRCA1:NM_007300:exon10:c.G3828C:p.L1276F	Benign
	17:43091703:C:T	BRCA1	BRCA1:NM_007297:exon9:c.G3687A:p.L1229L,BRCA1:NM_007294:exon10:c.G3828A:p.L1276L,BRCA1:NM_007300:exon10:c.G3828A:p.L1276L	Benign
	17:43091704:AA:GG	BRCA1	BRCA1:NM_007297:exon9:c.3685_3686delinsCC:p.L1229P,BRCA1:NM_007294:exon10:c.3826_3827delinsCC:p.L1276P,BRCA1:NM_007300:exon10:c.3826_3827delinsCC:p.L1276P	Benign
	17:43091704:AAT:A	BRCA1	BRCA1:NM_007297:exon9:c.3684_3685del:p.L1229Gfs*10,BRCA1:NM_007294:exon10:c.3825_3826del:p.L1276Gfs*10,BRCA1:NM_007300:exon10:c.3825_3826del:p.L1276Gfs*10	Pathogenic
	17:43091704:AATAT:A	BRCA1	BRCA1:NM_007297:exon9:c.3682_3685del:p.I1228Wfs*31,BRCA1:NM_007294:exon10:c.3823_3826del:p.I1275Wfs*31,BRCA1:NM_007300:exon10:c.3823_3826del:p.I1275Wfs*31	Pathogenic
	17:43091704:A:C	BRCA1	BRCA1:NM_007297:exon9:c.T3686G:p.L1229W,BRCA1:NM_007294:exon10:c.T3827G:p.L1276W,BRCA1:NM_007300:exon10:c.T3827G:p.L1276W	Benign
	17:43091704:A:G	BRCA1	BRCA1:NM_007297:exon9:c.T3686C:p.L1229S,BRCA1:NM_007294:exon10:c.T3827C:p.L1276S,BRCA1:NM_007300:exon10:c.T3827C:p.L1276S	Benign
	17:43091704:A:T	BRCA1	BRCA1:NM_007297:exon9:c.T3686A:p.L1229X,BRCA1:NM_007294:exon10:c.T3827A:p.L1276X,BRCA1:NM_007300:exon10:c.T3827A:p.L1276X	Pathogenic
	17:43091705:A:AT	BRCA1	BRCA1:NM_007297:exon9:c.3684dupA:p.L1229Ifs*11,BRCA1:NM_007294:exon10:c.3825dupA:p.L1276Ifs*11,BRCA1:NM_007300:exon10:c.3825dupA:p.L1276Ifs*11	Pathogenic	Pathogenic
	17:43091705:A:T	BRCA1	BRCA1:NM_007297:exon9:c.T3685A:p.L1229M,BRCA1:NM_007294:exon10:c.T3826A:p.L1276M,BRCA1:NM_007300:exon10:c.T3826A:p.L1276M	Benign
	17:43091705:ATATTACCTGGTTACTGCAGTCATTTAAGCTATTCTTCAATGATAATAAATTCTCCTCTGTGTTCTTAGACAGACACTCGGTAGCAACGGTGCTATGCCTAGTAGACTGAGAAGGTATATTGTTTACTTTACCAAATAACAAGTGTTGGAAGCAGGGAAGCTCTTCATCCTCACTAGATAAGTTCTCTTCTGAGGACTCTAATTTCTTGGCCCCTCTTCGGTAACCCTGAGCCAAATGTGTATGGGTGAAAGGGCTAGGACTCCTGCTAAGCTCTCCTTTCTGGACGCTTTTGCTAAAAACAGCAGAACTTTCCTTAATGTCATTTTCAGCAAAACTAGTATCTTCCTTTATTTCACCATCATCTAACAGGTCATCAGGTGTCTCAGAACAAACCTGAGATGCATGACTACTTCCCATAGGCTGTTCTAAGTTATCTGAAATCAGATATGGAGAGAAATCTG:A	BRCA1	BRCA1:NM_007297:exon9:c.3224_3684del:p.T1075Ifs*11,BRCA1:NM_007294:exon10:c.3365_3825del:p.T1122Ifs*11,BRCA1:NM_007300:exon10:c.3365_3825del:p.T1122Ifs*11	Pathogenic
	17:43091706:T:A	BRCA1	BRCA1:NM_007297:exon9:c.A3684T:p.I1228I,BRCA1:NM_007294:exon10:c.A3825T:p.I1275I,BRCA1:NM_007300:exon10:c.A3825T:p.I1275I	Benign
	17:43091706:TA:AG	BRCA1	BRCA1:NM_007297:exon9:c.3683_3684delinsCT:p.I1228T,BRCA1:NM_007294:exon10:c.3824_3825delinsCT:p.I1275T,BRCA1:NM_007300:exon10:c.3824_3825delinsCT:p.I1275T	Benign
	17:43091706:TA:CC	BRCA1	BRCA1:NM_007297:exon9:c.3683_3684delinsGG:p.I1228R,BRCA1:NM_007294:exon10:c.3824_3825delinsGG:p.I1275R,BRCA1:NM_007300:exon10:c.3824_3825delinsGG:p.I1275R	Benign
	17:43091706:TA:CG	BRCA1	BRCA1:NM_007297:exon9:c.3683_3684delinsCG:p.I1228T,BRCA1:NM_007294:exon10:c.3824_3825delinsCG:p.I1275T,BRCA1:NM_007300:exon10:c.3824_3825delinsCG:p.I1275T	Benign
	17:43091706:TA:CT	BRCA1	BRCA1:NM_007297:exon9:c.3683_3684delinsAG:p.I1228K,BRCA1:NM_007294:exon10:c.3824_3825delinsAG:p.I1275K,BRCA1:NM_007300:exon10:c.3824_3825delinsAG:p.I1275K	Benign
	17:43091706:TA:GG	BRCA1	BRCA1:NM_007297:exon9:c.3683_3684delinsCC:p.I1228T,BRCA1:NM_007294:exon10:c.3824_3825delinsCC:p.I1275T,BRCA1:NM_007300:exon10:c.3824_3825delinsCC:p.I1275T	Benign
	17:43091706:TAT:AAC	BRCA1	BRCA1:NM_007297:exon9:c.3682_3684delinsGTT:p.I1228V,BRCA1:NM_007294:exon10:c.3823_3825delinsGTT:p.I1275V,BRCA1:NM_007300:exon10:c.3823_3825delinsGTT:p.I1275V	Benign
	17:43091706:TAT:AAG	BRCA1	BRCA1:NM_007297:exon9:c.3682_3684delinsCTT:p.I1228L,BRCA1:NM_007294:exon10:c.3823_3825delinsCTT:p.I1275L,BRCA1:NM_007300:exon10:c.3823_3825delinsCTT:p.I1275L	Benign
	17:43091706:TAT:ACG	BRCA1	BRCA1:NM_007297:exon9:c.3682_3684delinsCGT:p.I1228R,BRCA1:NM_007294:exon10:c.3823_3825delinsCGT:p.I1275R,BRCA1:NM_007300:exon10:c.3823_3825delinsCGT:p.I1275R	Benign
	17:43091706:TAT:CAA	BRCA1	BRCA1:NM_007297:exon9:c.3682_3684delinsTTG:p.I1228L,BRCA1:NM_007294:exon10:c.3823_3825delinsTTG:p.I1275L,BRCA1:NM_007300:exon10:c.3823_3825delinsTTG:p.I1275L	Benign
	17:43091706:TAT:CAC	BRCA1	BRCA1:NM_007297:exon9:c.3682_3684delinsGTG:p.I1228V,BRCA1:NM_007294:exon10:c.3823_3825delinsGTG:p.I1275V,BRCA1:NM_007300:exon10:c.3823_3825delinsGTG:p.I1275V	Benign
	17:43091706:TAT:CAG	BRCA1	BRCA1:NM_007297:exon9:c.3682_3684delinsCTG:p.I1228L,BRCA1:NM_007294:exon10:c.3823_3825delinsCTG:p.I1275L,BRCA1:NM_007300:exon10:c.3823_3825delinsCTG:p.I1275L	Benign
	17:43091706:TAT:CCG	BRCA1	BRCA1:NM_007297:exon9:c.3682_3684delinsCGG:p.I1228R,BRCA1:NM_007294:exon10:c.3823_3825delinsCGG:p.I1275R,BRCA1:NM_007300:exon10:c.3823_3825delinsCGG:p.I1275R	Benign
	17:43091706:TAT:GAC	BRCA1	BRCA1:NM_007297:exon9:c.3682_3684delinsGTC:p.I1228V,BRCA1:NM_007294:exon10:c.3823_3825delinsGTC:p.I1275V,BRCA1:NM_007300:exon10:c.3823_3825delinsGTC:p.I1275V	Benign
	17:43091706:TAT:GAG	BRCA1	BRCA1:NM_007297:exon9:c.3682_3684delinsCTC:p.I1228L,BRCA1:NM_007294:exon10:c.3823_3825delinsCTC:p.I1275L,BRCA1:NM_007300:exon10:c.3823_3825delinsCTC:p.I1275L	Benign
	17:43091706:TAT:GCG	BRCA1	BRCA1:NM_007297:exon9:c.3682_3684delinsCGC:p.I1228R,BRCA1:NM_007294:exon10:c.3823_3825delinsCGC:p.I1275R,BRCA1:NM_007300:exon10:c.3823_3825delinsCGC:p.I1275R	Benign
	17:43091706:T:C	BRCA1	BRCA1:NM_007297:exon9:c.A3684G:p.I1228M,BRCA1:NM_007294:exon10:c.A3825G:p.I1275M,BRCA1:NM_007300:exon10:c.A3825G:p.I1275M	Benign
	17:43091706:T:G	BRCA1	BRCA1:NM_007297:exon9:c.A3684C:p.I1228I,BRCA1:NM_007294:exon10:c.A3825C:p.I1275I,BRCA1:NM_007300:exon10:c.A3825C:p.I1275I	Benign
	17:43091706:T:TA	BRCA1	BRCA1:NM_007297:exon9:c.3683dupT:p.L1229Ifs*11,BRCA1:NM_007294:exon10:c.3824dupT:p.L1276Ifs*11,BRCA1:NM_007300:exon10:c.3824dupT:p.L1276Ifs*11	Pathogenic	Pathogenic
	17:43091707:A:AT	BRCA1	BRCA1:NM_007297:exon9:c.3682dupA:p.I1228Nfs*12,BRCA1:NM_007294:exon10:c.3823dupA:p.I1275Nfs*12,BRCA1:NM_007300:exon10:c.3823dupA:p.I1275Nfs*12	Pathogenic	Pathogenic
	17:43091707:A:C	BRCA1	BRCA1:NM_007297:exon9:c.T3683G:p.I1228R,BRCA1:NM_007294:exon10:c.T3824G:p.I1275R,BRCA1:NM_007300:exon10:c.T3824G:p.I1275R	Benign	Conflicting_interpretations_of_pathogenicity
	17:43091707:A:G	BRCA1	BRCA1:NM_007297:exon9:c.T3683C:p.I1228T,BRCA1:NM_007294:exon10:c.T3824C:p.I1275T,BRCA1:NM_007300:exon10:c.T3824C:p.I1275T	Benign
	17:43091707:A:T	BRCA1	BRCA1:NM_007297:exon9:c.T3683A:p.I1228K,BRCA1:NM_007294:exon10:c.T3824A:p.I1275K,BRCA1:NM_007300:exon10:c.T3824A:p.I1275K	Benign	Conflicting_interpretations_of_pathogenicity
	17:43091707:AT:CG	BRCA1	BRCA1:NM_007297:exon9:c.3682_3683delinsCG:p.I1228R,BRCA1:NM_007294:exon10:c.3823_3824delinsCG:p.I1275R,BRCA1:NM_007300:exon10:c.3823_3824delinsCG:p.I1275R	Benign
	17:43091707:ATTAC:A	BRCA1	BRCA1:NM_007297:exon9:c.3679_3682del:p.V1227Yfs*32,BRCA1:NM_007294:exon10:c.3820_3823del:p.V1274Yfs*32,BRCA1:NM_007300:exon10:c.3820_3823del:p.V1274Yfs*32	Pathogenic
	17:43091707:ATTACC:A	BRCA1	BRCA1:NM_007297:exon9:c.3678_3682del:p.Q1226Hfs*12,BRCA1:NM_007294:exon10:c.3819_3823del:p.Q1273Hfs*12,BRCA1:NM_007300:exon10:c.3819_3823del:p.Q1273Hfs*12	Pathogenic	Pathogenic
	17:43091707:ATTACCTGGTTACTGCAGTCATT:A	BRCA1	BRCA1:NM_007297:exon9:c.3661_3682del:p.N1221Yfs*32,BRCA1:NM_007294:exon10:c.3802_3823del:p.N1268Yfs*32,BRCA1:NM_007300:exon10:c.3802_3823del:p.N1268Yfs*32	Pathogenic
	17:43091708:T:A	BRCA1	BRCA1:NM_007297:exon9:c.A3682T:p.I1228L,BRCA1:NM_007294:exon10:c.A3823T:p.I1275L,BRCA1:NM_007300:exon10:c.A3823T:p.I1275L	Benign
	17:43091708:T:G	BRCA1	BRCA1:NM_007297:exon9:c.A3682C:p.I1228L,BRCA1:NM_007294:exon10:c.A3823C:p.I1275L,BRCA1:NM_007300:exon10:c.A3823C:p.I1275L	Benign
	17:43091708:T:TA	BRCA1	BRCA1:NM_007297:exon9:c.3681_3682insT:p.I1228Yfs*12,BRCA1:NM_007294:exon10:c.3822_3823insT:p.I1275Yfs*12,BRCA1:NM_007300:exon10:c.3822_3823insT:p.I1275Yfs*12	Pathogenic	Pathogenic
	17:43091708:TTA:T	BRCA1	BRCA1:NM_007297:exon9:c.3680_3681del:p.V1227Dfs*12,BRCA1:NM_007294:exon10:c.3821_3822del:p.V1274Dfs*12,BRCA1:NM_007300:exon10:c.3821_3822del:p.V1274Dfs*12	Pathogenic
	17:43091709:T:A	BRCA1	BRCA1:NM_007297:exon9:c.A3681T:p.V1227V,BRCA1:NM_007294:exon10:c.A3822T:p.V1274V,BRCA1:NM_007300:exon10:c.A3822T:p.V1274V	Benign
	17:43091709:TA:AC	BRCA1	BRCA1:NM_007297:exon9:c.3680_3681delinsGT:p.V1227G,BRCA1:NM_007294:exon10:c.3821_3822delinsGT:p.V1274G,BRCA1:NM_007300:exon10:c.3821_3822delinsGT:p.V1274G	Benign
	17:43091709:TA:AG	BRCA1	BRCA1:NM_007297:exon9:c.3680_3681delinsCT:p.V1227A,BRCA1:NM_007294:exon10:c.3821_3822delinsCT:p.V1274A,BRCA1:NM_007300:exon10:c.3821_3822delinsCT:p.V1274A	Benign
	17:43091709:TAC:AAG	BRCA1	BRCA1:NM_007297:exon9:c.3679_3681delinsCTT:p.V1227L,BRCA1:NM_007294:exon10:c.3820_3822delinsCTT:p.V1274L,BRCA1:NM_007300:exon10:c.3820_3822delinsCTT:p.V1274L	Benign
	17:43091709:TAC:AAT	BRCA1	BRCA1:NM_007297:exon9:c.3679_3681delinsATT:p.V1227I,BRCA1:NM_007294:exon10:c.3820_3822delinsATT:p.V1274I,BRCA1:NM_007300:exon10:c.3820_3822delinsATT:p.V1274I	Benign
	17:43091709:TA:CC	BRCA1	BRCA1:NM_007297:exon9:c.3680_3681delinsGG:p.V1227G,BRCA1:NM_007294:exon10:c.3821_3822delinsGG:p.V1274G,BRCA1:NM_007300:exon10:c.3821_3822delinsGG:p.V1274G	Benign
	17:43091709:TAC:CAA	BRCA1	BRCA1:NM_007297:exon9:c.3679_3681delinsTTG:p.V1227L,BRCA1:NM_007294:exon10:c.3820_3822delinsTTG:p.V1274L,BRCA1:NM_007300:exon10:c.3820_3822delinsTTG:p.V1274L	Benign
	17:43091709:TAC:CAG	BRCA1	BRCA1:NM_007297:exon9:c.3679_3681delinsCTG:p.V1227L,BRCA1:NM_007294:exon10:c.3820_3822delinsCTG:p.V1274L,BRCA1:NM_007300:exon10:c.3820_3822delinsCTG:p.V1274L	Benign
	17:43091709:TAC:CAT	BRCA1	BRCA1:NM_007297:exon9:c.3679_3681delinsATG:p.V1227M,BRCA1:NM_007294:exon10:c.3820_3822delinsATG:p.V1274M,BRCA1:NM_007300:exon10:c.3820_3822delinsATG:p.V1274M	Benign
	17:43091709:TAC:CTA	BRCA1	BRCA1:NM_007297:exon9:c.3679_3681delinsTAG:p.V1227_Y1816del,BRCA1:NM_007294:exon10:c.3820_3822delinsTAG:p.V1274_Y1863del,BRCA1:NM_007300:exon10:c.3820_3822delinsTAG:p.V1274_Y1884del	Pathogenic
	17:43091709:TA:CG	BRCA1	BRCA1:NM_007297:exon9:c.3680_3681delinsCG:p.V1227A,BRCA1:NM_007294:exon10:c.3821_3822delinsCG:p.V1274A,BRCA1:NM_007300:exon10:c.3821_3822delinsCG:p.V1274A	Benign
	17:43091709:TAC:GAG	BRCA1	BRCA1:NM_007297:exon9:c.3679_3681delinsCTC:p.V1227L,BRCA1:NM_007294:exon10:c.3820_3822delinsCTC:p.V1274L,BRCA1:NM_007300:exon10:c.3820_3822delinsCTC:p.V1274L	Benign
	17:43091709:TAC:GAT	BRCA1	BRCA1:NM_007297:exon9:c.3679_3681delinsATC:p.V1227I,BRCA1:NM_007294:exon10:c.3820_3822delinsATC:p.V1274I,BRCA1:NM_007300:exon10:c.3820_3822delinsATC:p.V1274I	Benign
	17:43091709:TA:CT	BRCA1	BRCA1:NM_007297:exon9:c.3680_3681delinsAG:p.V1227E,BRCA1:NM_007294:exon10:c.3821_3822delinsAG:p.V1274E,BRCA1:NM_007300:exon10:c.3821_3822delinsAG:p.V1274E	Benign
	17:43091709:TAC:T	BRCA1	BRCA1:NM_007297:exon9:c.3679_3680del:p.V1227Nfs*12,BRCA1:NM_007294:exon10:c.3820_3821del:p.V1274Nfs*12,BRCA1:NM_007300:exon10:c.3820_3821del:p.V1274Nfs*12	Pathogenic
	17:43091709:TA:GC	BRCA1	BRCA1:NM_007297:exon9:c.3680_3681delinsGC:p.V1227G,BRCA1:NM_007294:exon10:c.3821_3822delinsGC:p.V1274G,BRCA1:NM_007300:exon10:c.3821_3822delinsGC:p.V1274G	Benign
	17:43091709:TA:GG	BRCA1	BRCA1:NM_007297:exon9:c.3680_3681delinsCC:p.V1227A,BRCA1:NM_007294:exon10:c.3821_3822delinsCC:p.V1274A,BRCA1:NM_007300:exon10:c.3821_3822delinsCC:p.V1274A	Benign
	17:43091709:T:TA	BRCA1	BRCA1:NM_007297:exon9:c.3680dupT:p.I1228Nfs*12,BRCA1:NM_007294:exon10:c.3821dupT:p.I1275Nfs*12,BRCA1:NM_007300:exon10:c.3821dupT:p.I1275Nfs*12	Pathogenic	Pathogenic
	17:43091709:T:TC	BRCA1	BRCA1:NM_007297:exon9:c.3680_3681insG:p.I1228Nfs*12,BRCA1:NM_007294:exon10:c.3821_3822insG:p.I1275Nfs*12,BRCA1:NM_007300:exon10:c.3821_3822insG:p.I1275Nfs*12	Pathogenic
	17:43091710:A:AC	BRCA1	BRCA1:NM_007297:exon9:c.3679dupG:p.V1227Gfs*13,BRCA1:NM_007294:exon10:c.3820dupG:p.V1274Gfs*13,BRCA1:NM_007300:exon10:c.3820dupG:p.V1274Gfs*13	Pathogenic	Pathogenic
	17:43091710:A:C	BRCA1	BRCA1:NM_007297:exon9:c.T3680G:p.V1227G,BRCA1:NM_007294:exon10:c.T3821G:p.V1274G,BRCA1:NM_007300:exon10:c.T3821G:p.V1274G	Benign
	17:43091710:AC:CA	BRCA1	BRCA1:NM_007297:exon9:c.3679_3680delinsTG:p.V1227_Y1816del,BRCA1:NM_007294:exon10:c.3820_3821delinsTG:p.V1274_Y1863del,BRCA1:NM_007300:exon10:c.3820_3821delinsTG:p.V1274_Y1884del	Pathogenic
	17:43091710:ACC:A	BRCA1	BRCA1:NM_007297:exon9:c.3678_3679del:p.Q1226Hfs*13,BRCA1:NM_007294:exon10:c.3819_3820del:p.Q1273Hfs*13,BRCA1:NM_007300:exon10:c.3819_3820del:p.Q1273Hfs*13	Pathogenic
	17:43091710:ACCTG:A	BRCA1	BRCA1:NM_007297:exon9:c.3676_3679del:p.Q1226*,BRCA1:NM_007294:exon10:c.3817_3820del:p.Q1273*,BRCA1:NM_007300:exon10:c.3817_3820del:p.Q1273*	Pathogenic
	17:43091710:AC:TA	BRCA1	BRCA1:NM_007297:exon9:c.3679_3680delinsTA:p.V1227_Y1816del,BRCA1:NM_007294:exon10:c.3820_3821delinsTA:p.V1274_Y1863del,BRCA1:NM_007300:exon10:c.3820_3821delinsTA:p.V1274_Y1884del	Pathogenic
	17:43091710:A:G	BRCA1	BRCA1:NM_007297:exon9:c.T3680C:p.V1227A,BRCA1:NM_007294:exon10:c.T3821C:p.V1274A,BRCA1:NM_007300:exon10:c.T3821C:p.V1274A	Benign
	17:43091710:A:T	BRCA1	BRCA1:NM_007297:exon9:c.T3680A:p.V1227E,BRCA1:NM_007294:exon10:c.T3821A:p.V1274E,BRCA1:NM_007300:exon10:c.T3821A:p.V1274E	Benign
	17:43091711:C:A	BRCA1	BRCA1:NM_007297:exon9:c.G3679T:p.V1227L,BRCA1:NM_007294:exon10:c.G3820T:p.V1274L,BRCA1:NM_007300:exon10:c.G3820T:p.V1274L	Benign
	17:43091711:C:CA	BRCA1	BRCA1:NM_007297:exon9:c.3678_3679insT:p.V1227Cfs*13,BRCA1:NM_007294:exon10:c.3819_3820insT:p.V1274Cfs*13,BRCA1:NM_007300:exon10:c.3819_3820insT:p.V1274Cfs*13	Pathogenic
	17:43091711:C:CCTCTATAATTCCTTAAT	BRCA1	BRCA1:NM_007297:exon9:c.3678_3679insATTAAGGAATTATAGAG:p.V1227Ifs*5,BRCA1:NM_007294:exon10:c.3819_3820insATTAAGGAATTATAGAG:p.V1274Ifs*5,BRCA1:NM_007300:exon10:c.3819_3820insATTAAGGAATTATAGAG:p.V1274Ifs*5	Pathogenic
	17:43091711:CCT:C	BRCA1	BRCA1:NM_007297:exon9:c.3677_3678del:p.Q1226Rfs*13,BRCA1:NM_007294:exon10:c.3818_3819del:p.Q1273Rfs*13,BRCA1:NM_007300:exon10:c.3818_3819del:p.Q1273Rfs*13	Pathogenic
	17:43091711:CCTGGT:C	BRCA1	BRCA1:NM_007297:exon9:c.3674_3678del:p.N1225Sfs*13,BRCA1:NM_007294:exon10:c.3815_3819del:p.N1272Sfs*13,BRCA1:NM_007300:exon10:c.3815_3819del:p.N1272Sfs*13	Pathogenic
	17:43091711:C:G	BRCA1	BRCA1:NM_007297:exon9:c.G3679C:p.V1227L,BRCA1:NM_007294:exon10:c.G3820C:p.V1274L,BRCA1:NM_007300:exon10:c.G3820C:p.V1274L	Benign	Conflicting_interpretations_of_pathogenicity
	17:43091711:C:T	BRCA1	BRCA1:NM_007297:exon9:c.G3679A:p.V1227I,BRCA1:NM_007294:exon10:c.G3820A:p.V1274I,BRCA1:NM_007300:exon10:c.G3820A:p.V1274I	Benign
	17:43091712:C:A	BRCA1	BRCA1:NM_007297:exon9:c.G3678T:p.Q1226H,BRCA1:NM_007294:exon10:c.G3819T:p.Q1273H,BRCA1:NM_007300:exon10:c.G3819T:p.Q1273H	Benign
	17:43091712:C:G	BRCA1	BRCA1:NM_007297:exon9:c.G3678C:p.Q1226H,BRCA1:NM_007294:exon10:c.G3819C:p.Q1273H,BRCA1:NM_007300:exon10:c.G3819C:p.Q1273H	Benign	Conflicting_interpretations_of_pathogenicity
	17:43091712:C:T	BRCA1	BRCA1:NM_007297:exon9:c.G3678A:p.Q1226Q,BRCA1:NM_007294:exon10:c.G3819A:p.Q1273Q,BRCA1:NM_007300:exon10:c.G3819A:p.Q1273Q	Benign
	17:43091712:CT:AA	BRCA1	BRCA1:NM_007297:exon9:c.3677_3678delinsTT:p.Q1226L,BRCA1:NM_007294:exon10:c.3818_3819delinsTT:p.Q1273L,BRCA1:NM_007300:exon10:c.3818_3819delinsTT:p.Q1273L	Benign
	17:43091712:CT:AC	BRCA1	BRCA1:NM_007297:exon9:c.3677_3678delinsGT:p.Q1226R,BRCA1:NM_007294:exon10:c.3818_3819delinsGT:p.Q1273R,BRCA1:NM_007300:exon10:c.3818_3819delinsGT:p.Q1273R	Benign
	17:43091712:CT:AG	BRCA1	BRCA1:NM_007297:exon9:c.3677_3678delinsCT:p.Q1226P,BRCA1:NM_007294:exon10:c.3818_3819delinsCT:p.Q1273P,BRCA1:NM_007300:exon10:c.3818_3819delinsCT:p.Q1273P	Benign
	17:43091712:CT:GA	BRCA1	BRCA1:NM_007297:exon9:c.3677_3678delinsTC:p.Q1226L,BRCA1:NM_007294:exon10:c.3818_3819delinsTC:p.Q1273L,BRCA1:NM_007300:exon10:c.3818_3819delinsTC:p.Q1273L	Benign
	17:43091712:CT:GC	BRCA1	BRCA1:NM_007297:exon9:c.3677_3678delinsGC:p.Q1226R,BRCA1:NM_007294:exon10:c.3818_3819delinsGC:p.Q1273R,BRCA1:NM_007300:exon10:c.3818_3819delinsGC:p.Q1273R	Benign
	17:43091712:CTG:C	BRCA1	BRCA1:NM_007297:exon9:c.3676_3677del:p.Q1226Gfs*13,BRCA1:NM_007294:exon10:c.3817_3818del:p.Q1273Gfs*13,BRCA1:NM_007300:exon10:c.3817_3818del:p.Q1273Gfs*13	Pathogenic
	17:43091712:CT:GG	BRCA1	BRCA1:NM_007297:exon9:c.3677_3678delinsCC:p.Q1226P,BRCA1:NM_007294:exon10:c.3818_3819delinsCC:p.Q1273P,BRCA1:NM_007300:exon10:c.3818_3819delinsCC:p.Q1273P	Benign
	17:43091712:CTG:TAA	BRCA1	BRCA1:NM_007297:exon9:c.3676_3678delinsTTA:p.Q1226L,BRCA1:NM_007294:exon10:c.3817_3819delinsTTA:p.Q1273L,BRCA1:NM_007300:exon10:c.3817_3819delinsTTA:p.Q1273L	Benign
	17:43091712:CTG:TCA	BRCA1	BRCA1:NM_007297:exon9:c.3676_3678delinsTGA:p.Q1226_Y1816del,BRCA1:NM_007294:exon10:c.3817_3819delinsTGA:p.Q1273_Y1863del,BRCA1:NM_007300:exon10:c.3817_3819delinsTGA:p.Q1273_Y1884del	Pathogenic
	17:43091712:CTG:TCT	BRCA1	BRCA1:NM_007297:exon9:c.3676_3678delinsAGA:p.Q1226R,BRCA1:NM_007294:exon10:c.3817_3819delinsAGA:p.Q1273R,BRCA1:NM_007300:exon10:c.3817_3819delinsAGA:p.Q1273R	Benign
	17:43091712:CTG:TTA	BRCA1	BRCA1:NM_007297:exon9:c.3676_3678delinsTAA:p.Q1226_Y1816del,BRCA1:NM_007294:exon10:c.3817_3819delinsTAA:p.Q1273_Y1863del,BRCA1:NM_007300:exon10:c.3817_3819delinsTAA:p.Q1273_Y1884del	Pathogenic
	17:43091712:CTG:TTC	BRCA1	BRCA1:NM_007297:exon9:c.3676_3678delinsGAA:p.Q1226E,BRCA1:NM_007294:exon10:c.3817_3819delinsGAA:p.Q1273E,BRCA1:NM_007300:exon10:c.3817_3819delinsGAA:p.Q1273E	Benign
	17:43091712:CTG:TTT	BRCA1	BRCA1:NM_007297:exon9:c.3676_3678delinsAAA:p.Q1226K,BRCA1:NM_007294:exon10:c.3817_3819delinsAAA:p.Q1273K,BRCA1:NM_007300:exon10:c.3817_3819delinsAAA:p.Q1273K	Benign
	17:43091712:CT:TA	BRCA1	BRCA1:NM_007297:exon9:c.3677_3678delinsTA:p.Q1226L,BRCA1:NM_007294:exon10:c.3818_3819delinsTA:p.Q1273L,BRCA1:NM_007300:exon10:c.3818_3819delinsTA:p.Q1273L	Benign
	17:43091712:CT:TC	BRCA1	BRCA1:NM_007297:exon9:c.3677_3678delinsGA:p.Q1226R,BRCA1:NM_007294:exon10:c.3818_3819delinsGA:p.Q1273R,BRCA1:NM_007300:exon10:c.3818_3819delinsGA:p.Q1273R	Benign
	17:43091712:CT:TG	BRCA1	BRCA1:NM_007297:exon9:c.3677_3678delinsCA:p.Q1226P,BRCA1:NM_007294:exon10:c.3818_3819delinsCA:p.Q1273P,BRCA1:NM_007300:exon10:c.3818_3819delinsCA:p.Q1273P	Benign
	17:43091713:T:A	BRCA1	BRCA1:NM_007297:exon9:c.A3677T:p.Q1226L,BRCA1:NM_007294:exon10:c.A3818T:p.Q1273L,BRCA1:NM_007300:exon10:c.A3818T:p.Q1273L	Benign	Conflicting_interpretations_of_pathogenicity
	17:43091713:T:G	BRCA1	BRCA1:NM_007297:exon9:c.A3677C:p.Q1226P,BRCA1:NM_007294:exon10:c.A3818C:p.Q1273P,BRCA1:NM_007300:exon10:c.A3818C:p.Q1273P	Benign
	17:43091713:TG:AA	BRCA1	BRCA1:NM_007297:exon9:c.3676_3677delinsTT:p.Q1226L,BRCA1:NM_007294:exon10:c.3817_3818delinsTT:p.Q1273L,BRCA1:NM_007300:exon10:c.3817_3818delinsTT:p.Q1273L	Benign
	17:43091713:TG:CT	BRCA1	BRCA1:NM_007297:exon9:c.3676_3677delinsAG:p.Q1226R,BRCA1:NM_007294:exon10:c.3817_3818delinsAG:p.Q1273R,BRCA1:NM_007300:exon10:c.3817_3818delinsAG:p.Q1273R	Benign
	17:43091714:G:A	BRCA1	BRCA1:NM_007297:exon9:c.C3676T:p.Q1226X,BRCA1:NM_007294:exon10:c.C3817T:p.Q1273X,BRCA1:NM_007300:exon10:c.C3817T:p.Q1273X	Pathogenic	Pathogenic
	17:43091714:G:C	BRCA1	BRCA1:NM_007297:exon9:c.C3676G:p.Q1226E,BRCA1:NM_007294:exon10:c.C3817G:p.Q1273E,BRCA1:NM_007300:exon10:c.C3817G:p.Q1273E	Benign
	17:43091714:G:GCCCTTGA	BRCA1	BRCA1:NM_007297:exon9:c.3675_3676insTCAAGGG:p.Q1226Sfs*16,BRCA1:NM_007294:exon10:c.3816_3817insTCAAGGG:p.Q1273Sfs*16,BRCA1:NM_007300:exon10:c.3816_3817insTCAAGGG:p.Q1273Sfs*16	Pathogenic
	17:43091714:GGT:G	BRCA1	BRCA1:NM_007297:exon9:c.3674_3675del:p.N1225Tfs*14,BRCA1:NM_007294:exon10:c.3815_3816del:p.N1272Tfs*14,BRCA1:NM_007300:exon10:c.3815_3816del:p.N1272Tfs*14	Pathogenic
	17:43091714:GGTTA:G	BRCA1	BRCA1:NM_007297:exon9:c.3672_3675del:p.N1225Rfs*2,BRCA1:NM_007294:exon10:c.3813_3816del:p.N1272Rfs*2,BRCA1:NM_007300:exon10:c.3813_3816del:p.N1272Rfs*2	Pathogenic
	17:43091714:G:T	BRCA1	BRCA1:NM_007297:exon9:c.C3676A:p.Q1226K,BRCA1:NM_007294:exon10:c.C3817A:p.Q1273K,BRCA1:NM_007300:exon10:c.C3817A:p.Q1273K	Benign
	17:43091715:G:C	BRCA1	BRCA1:NM_007297:exon9:c.C3675G:p.N1225K,BRCA1:NM_007294:exon10:c.C3816G:p.N1272K,BRCA1:NM_007300:exon10:c.C3816G:p.N1272K	Benign
	17:43091715:G:GA	BRCA1	BRCA1:NM_007297:exon9:c.3674_3675insT:p.Q1226Pfs*14,BRCA1:NM_007294:exon10:c.3815_3816insT:p.Q1273Pfs*14,BRCA1:NM_007300:exon10:c.3815_3816insT:p.Q1273Pfs*14	Pathogenic	Pathogenic
	17:43091715:G:GT	BRCA1	BRCA1:NM_007297:exon9:c.3674dupA:p.N1225Kfs*15,BRCA1:NM_007294:exon10:c.3815dupA:p.N1272Kfs*15,BRCA1:NM_007300:exon10:c.3815dupA:p.N1272Kfs*15	Pathogenic
	17:43091715:G:GTT	BRCA1	BRCA1:NM_007297:exon9:c.3674_3675insAA:p.N1225Kfs*4,BRCA1:NM_007294:exon10:c.3815_3816insAA:p.N1272Kfs*4,BRCA1:NM_007300:exon10:c.3815_3816insAA:p.N1272Kfs*4	Pathogenic
	17:43091715:G:T	BRCA1	BRCA1:NM_007297:exon9:c.C3675A:p.N1225K,BRCA1:NM_007294:exon10:c.C3816A:p.N1272K,BRCA1:NM_007300:exon10:c.C3816A:p.N1272K	Benign	Conflicting_interpretations_of_pathogenicity
	17:43091715:GT:AA	BRCA1	BRCA1:NM_007297:exon9:c.3674_3675delinsTT:p.N1225I,BRCA1:NM_007294:exon10:c.3815_3816delinsTT:p.N1272I,BRCA1:NM_007300:exon10:c.3815_3816delinsTT:p.N1272I	Benign
	17:43091715:GT:AC	BRCA1	BRCA1:NM_007297:exon9:c.3674_3675delinsGT:p.N1225S,BRCA1:NM_007294:exon10:c.3815_3816delinsGT:p.N1272S,BRCA1:NM_007300:exon10:c.3815_3816delinsGT:p.N1272S	Benign
	17:43091715:GT:AG	BRCA1	BRCA1:NM_007297:exon9:c.3674_3675delinsCT:p.N1225T,BRCA1:NM_007294:exon10:c.3815_3816delinsCT:p.N1272T,BRCA1:NM_007300:exon10:c.3815_3816delinsCT:p.N1272T	Benign
	17:43091715:GT:CG	BRCA1	BRCA1:NM_007297:exon9:c.3674_3675delinsCG:p.N1225T,BRCA1:NM_007294:exon10:c.3815_3816delinsCG:p.N1272T,BRCA1:NM_007300:exon10:c.3815_3816delinsCG:p.N1272T	Benign
	17:43091715:GT:TA	BRCA1	BRCA1:NM_007297:exon9:c.3674_3675delinsTA:p.N1225I,BRCA1:NM_007294:exon10:c.3815_3816delinsTA:p.N1272I,BRCA1:NM_007300:exon10:c.3815_3816delinsTA:p.N1272I	Benign
	17:43091715:GTT:ACC	BRCA1	BRCA1:NM_007297:exon9:c.3673_3675delinsGGT:p.N1225G,BRCA1:NM_007294:exon10:c.3814_3816delinsGGT:p.N1272G,BRCA1:NM_007300:exon10:c.3814_3816delinsGGT:p.N1272G	Benign
	17:43091715:GTTAC:G	BRCA1	BRCA1:NM_007297:exon9:c.3671_3674del:p.S1224Tfs*3,BRCA1:NM_007294:exon10:c.3812_3815del:p.S1271Tfs*3,BRCA1:NM_007300:exon10:c.3812_3815del:p.S1271Tfs*3	Pathogenic
	17:43091715:GTT:AGA	BRCA1	BRCA1:NM_007297:exon9:c.3673_3675delinsTCT:p.N1225S,BRCA1:NM_007294:exon10:c.3814_3816delinsTCT:p.N1272S,BRCA1:NM_007300:exon10:c.3814_3816delinsTCT:p.N1272S	Benign
	17:43091715:GTT:ATA	BRCA1	BRCA1:NM_007297:exon9:c.3673_3675delinsTAT:p.N1225Y,BRCA1:NM_007294:exon10:c.3814_3816delinsTAT:p.N1272Y,BRCA1:NM_007300:exon10:c.3814_3816delinsTAT:p.N1272Y	Benign
	17:43091715:GTT:ATC	BRCA1	BRCA1:NM_007297:exon9:c.3673_3675delinsGAT:p.N1225D,BRCA1:NM_007294:exon10:c.3814_3816delinsGAT:p.N1272D,BRCA1:NM_007300:exon10:c.3814_3816delinsGAT:p.N1272D	Benign
	17:43091715:GTT:ATG	BRCA1	BRCA1:NM_007297:exon9:c.3673_3675delinsCAT:p.N1225H,BRCA1:NM_007294:exon10:c.3814_3816delinsCAT:p.N1272H,BRCA1:NM_007300:exon10:c.3814_3816delinsCAT:p.N1272H	Benign
	17:43091715:GTT:CCC	BRCA1	BRCA1:NM_007297:exon9:c.3673_3675delinsGGG:p.N1225G,BRCA1:NM_007294:exon10:c.3814_3816delinsGGG:p.N1272G,BRCA1:NM_007300:exon10:c.3814_3816delinsGGG:p.N1272G	Benign
	17:43091715:GTT:CGA	BRCA1	BRCA1:NM_007297:exon9:c.3673_3675delinsTCG:p.N1225S,BRCA1:NM_007294:exon10:c.3814_3816delinsTCG:p.N1272S,BRCA1:NM_007300:exon10:c.3814_3816delinsTCG:p.N1272S	Benign
	17:43091715:GTT:CTA	BRCA1	BRCA1:NM_007297:exon9:c.3673_3675delinsTAG:p.N1225_Y1816del,BRCA1:NM_007294:exon10:c.3814_3816delinsTAG:p.N1272_Y1863del,BRCA1:NM_007300:exon10:c.3814_3816delinsTAG:p.N1272_Y1884del	Pathogenic
	17:43091715:GT:TG	BRCA1	BRCA1:NM_007297:exon9:c.3674_3675delinsCA:p.N1225T,BRCA1:NM_007294:exon10:c.3815_3816delinsCA:p.N1272T,BRCA1:NM_007300:exon10:c.3815_3816delinsCA:p.N1272T	Benign
	17:43091715:GTT:TCA	BRCA1	BRCA1:NM_007297:exon9:c.3673_3675delinsTGA:p.N1225_Y1816del,BRCA1:NM_007294:exon10:c.3814_3816delinsTGA:p.N1272_Y1863del,BRCA1:NM_007300:exon10:c.3814_3816delinsTGA:p.N1272_Y1884del	Pathogenic
	17:43091715:GTT:TCC	BRCA1	BRCA1:NM_007297:exon9:c.3673_3675delinsGGA:p.N1225G,BRCA1:NM_007294:exon10:c.3814_3816delinsGGA:p.N1272G,BRCA1:NM_007300:exon10:c.3814_3816delinsGGA:p.N1272G	Benign
	17:43091715:GTT:TGA	BRCA1	BRCA1:NM_007297:exon9:c.3673_3675delinsTCA:p.N1225S,BRCA1:NM_007294:exon10:c.3814_3816delinsTCA:p.N1272S,BRCA1:NM_007300:exon10:c.3814_3816delinsTCA:p.N1272S	Benign
	17:43091715:GTT:TTA	BRCA1	BRCA1:NM_007297:exon9:c.3673_3675delinsTAA:p.N1225_Y1816del,BRCA1:NM_007294:exon10:c.3814_3816delinsTAA:p.N1272_Y1863del,BRCA1:NM_007300:exon10:c.3814_3816delinsTAA:p.N1272_Y1884del	Pathogenic
	17:43091716:T:A	BRCA1	BRCA1:NM_007297:exon9:c.A3674T:p.N1225I,BRCA1:NM_007294:exon10:c.A3815T:p.N1272I,BRCA1:NM_007300:exon10:c.A3815T:p.N1272I	Benign
	17:43091716:T:C	BRCA1	BRCA1:NM_007297:exon9:c.A3674G:p.N1225S,BRCA1:NM_007294:exon10:c.A3815G:p.N1272S,BRCA1:NM_007300:exon10:c.A3815G:p.N1272S	Benign	Conflicting_interpretations_of_pathogenicity
	17:43091716:T:G	BRCA1	BRCA1:NM_007297:exon9:c.A3674C:p.N1225T,BRCA1:NM_007294:exon10:c.A3815C:p.N1272T,BRCA1:NM_007300:exon10:c.A3815C:p.N1272T	Benign
	17:43091716:T:TA	BRCA1	BRCA1:NM_007297:exon9:c.3673_3674insT:p.N1225Ifs*15,BRCA1:NM_007294:exon10:c.3814_3815insT:p.N1272Ifs*15,BRCA1:NM_007300:exon10:c.3814_3815insT:p.N1272Ifs*15	Pathogenic	Pathogenic
	17:43091716:TTA:T	BRCA1	BRCA1:NM_007297:exon9:c.3672_3673del:p.S1224Rfs*15,BRCA1:NM_007294:exon10:c.3813_3814del:p.S1271Rfs*15,BRCA1:NM_007300:exon10:c.3813_3814del:p.S1271Rfs*15	Pathogenic
	17:43091716:TT:CC	BRCA1	BRCA1:NM_007297:exon9:c.3673_3674delinsGG:p.N1225G,BRCA1:NM_007294:exon10:c.3814_3815delinsGG:p.N1272G,BRCA1:NM_007300:exon10:c.3814_3815delinsGG:p.N1272G	Benign
	17:43091716:T:TG	BRCA1	BRCA1:NM_007297:exon9:c.3673_3674insC:p.N1225Tfs*15,BRCA1:NM_007294:exon10:c.3814_3815insC:p.N1272Tfs*15,BRCA1:NM_007300:exon10:c.3814_3815insC:p.N1272Tfs*15	Pathogenic
	17:43091716:TT:GA	BRCA1	BRCA1:NM_007297:exon9:c.3673_3674delinsTC:p.N1225S,BRCA1:NM_007294:exon10:c.3814_3815delinsTC:p.N1272S,BRCA1:NM_007300:exon10:c.3814_3815delinsTC:p.N1272S	Benign
	17:43091716:T:TTTTG	BRCA1	BRCA1:NM_007297:exon9:c.3673_3674insCAAA:p.N1225Tfs*16,BRCA1:NM_007294:exon10:c.3814_3815insCAAA:p.N1272Tfs*16,BRCA1:NM_007300:exon10:c.3814_3815insCAAA:p.N1272Tfs*16	Pathogenic
	17:43091717:T:A	BRCA1	BRCA1:NM_007297:exon9:c.A3673T:p.N1225Y,BRCA1:NM_007294:exon10:c.A3814T:p.N1272Y,BRCA1:NM_007300:exon10:c.A3814T:p.N1272Y	Benign
	17:43091717:T:C	BRCA1	BRCA1:NM_007297:exon9:c.A3673G:p.N1225D,BRCA1:NM_007294:exon10:c.A3814G:p.N1272D,BRCA1:NM_007300:exon10:c.A3814G:p.N1272D	Benign	Conflicting_interpretations_of_pathogenicity
	17:43091717:T:G	BRCA1	BRCA1:NM_007297:exon9:c.A3673C:p.N1225H,BRCA1:NM_007294:exon10:c.A3814C:p.N1272H,BRCA1:NM_007300:exon10:c.A3814C:p.N1272H	Benign
	17:43091717:T:TA	BRCA1	BRCA1:NM_007297:exon9:c.3672dupT:p.N1225*,BRCA1:NM_007294:exon10:c.3813dupT:p.N1272*,BRCA1:NM_007300:exon10:c.3813dupT:p.N1272*	Pathogenic	Pathogenic
	17:43091717:T:TAGGA	BRCA1	BRCA1:NM_007297:exon9:c.3672_3673insTCCT:p.N1225Sfs*2,BRCA1:NM_007294:exon10:c.3813_3814insTCCT:p.N1272Sfs*2,BRCA1:NM_007300:exon10:c.3813_3814insTCCT:p.N1272Sfs*2	Pathogenic
	17:43091717:T:TG	BRCA1	BRCA1:NM_007297:exon9:c.3672_3673insC:p.N1225Qfs*15,BRCA1:NM_007294:exon10:c.3813_3814insC:p.N1272Qfs*15,BRCA1:NM_007300:exon10:c.3813_3814insC:p.N1272Qfs*15	Pathogenic
	17:43091718:A:ACTGC	BRCA1	BRCA1:NM_007297:exon9:c.3671_3672insGCAG:p.S1224Rfs*3,BRCA1:NM_007294:exon10:c.3812_3813insGCAG:p.S1271Rfs*3,BRCA1:NM_007300:exon10:c.3812_3813insGCAG:p.S1271Rfs*3	Pathogenic
	17:43091718:A:C	BRCA1	BRCA1:NM_007297:exon9:c.T3672G:p.S1224R,BRCA1:NM_007294:exon10:c.T3813G:p.S1271R,BRCA1:NM_007300:exon10:c.T3813G:p.S1271R	Benign
	17:43091718:AC:CG	BRCA1	BRCA1:NM_007297:exon9:c.3671_3672delinsCG:p.S1224T,BRCA1:NM_007294:exon10:c.3812_3813delinsCG:p.S1271T,BRCA1:NM_007300:exon10:c.3812_3813delinsCG:p.S1271T	Benign
	17:43091718:AC:GA	BRCA1	BRCA1:NM_007297:exon9:c.3671_3672delinsTC:p.S1224I,BRCA1:NM_007294:exon10:c.3812_3813delinsTC:p.S1271I,BRCA1:NM_007300:exon10:c.3812_3813delinsTC:p.S1271I	Benign
	17:43091718:AC:GG	BRCA1	BRCA1:NM_007297:exon9:c.3671_3672delinsCC:p.S1224T,BRCA1:NM_007294:exon10:c.3812_3813delinsCC:p.S1271T,BRCA1:NM_007300:exon10:c.3812_3813delinsCC:p.S1271T	Benign
	17:43091718:AC:GT	BRCA1	BRCA1:NM_007297:exon9:c.3671_3672delinsAC:p.S1224N,BRCA1:NM_007294:exon10:c.3812_3813delinsAC:p.S1271N,BRCA1:NM_007300:exon10:c.3812_3813delinsAC:p.S1271N	Benign
	17:43091718:AC:TA	BRCA1	BRCA1:NM_007297:exon9:c.3671_3672delinsTA:p.S1224I,BRCA1:NM_007294:exon10:c.3812_3813delinsTA:p.S1271I,BRCA1:NM_007300:exon10:c.3812_3813delinsTA:p.S1271I	Benign
	17:43091718:ACT:CCC	BRCA1	BRCA1:NM_007297:exon9:c.3670_3672delinsGGG:p.S1224G,BRCA1:NM_007294:exon10:c.3811_3813delinsGGG:p.S1271G,BRCA1:NM_007300:exon10:c.3811_3813delinsGGG:p.S1271G	Benign
	17:43091718:ACT:CCG	BRCA1	BRCA1:NM_007297:exon9:c.3670_3672delinsCGG:p.S1224R,BRCA1:NM_007294:exon10:c.3811_3813delinsCGG:p.S1271R,BRCA1:NM_007300:exon10:c.3811_3813delinsCGG:p.S1271R	Benign
	17:43091718:ACT:CGA	BRCA1	BRCA1:NM_007297:exon9:c.3670_3672delinsTCG:p.S1224S,BRCA1:NM_007294:exon10:c.3811_3813delinsTCG:p.S1271S,BRCA1:NM_007300:exon10:c.3811_3813delinsTCG:p.S1271S	Benign
	17:43091718:ACT:CTA	BRCA1	BRCA1:NM_007297:exon9:c.3670_3672delinsTAG:p.S1224_Y1816del,BRCA1:NM_007294:exon10:c.3811_3813delinsTAG:p.S1271_Y1863del,BRCA1:NM_007300:exon10:c.3811_3813delinsTAG:p.S1271_Y1884del	Pathogenic
	17:43091718:AC:TG	BRCA1	BRCA1:NM_007297:exon9:c.3671_3672delinsCA:p.S1224T,BRCA1:NM_007294:exon10:c.3812_3813delinsCA:p.S1271T,BRCA1:NM_007300:exon10:c.3812_3813delinsCA:p.S1271T	Benign
	17:43091718:ACTG:A	BRCA1	BRCA1:NM_007297:exon9:c.3669_3671del:p.S1224del,BRCA1:NM_007294:exon10:c.3810_3812del:p.S1271del,BRCA1:NM_007300:exon10:c.3810_3812del:p.S1271del	Pathogenic
	17:43091718:ACT:GCA	BRCA1	BRCA1:NM_007297:exon9:c.3670_3672delinsTGC:p.S1224C,BRCA1:NM_007294:exon10:c.3811_3813delinsTGC:p.S1271C,BRCA1:NM_007300:exon10:c.3811_3813delinsTGC:p.S1271C	Benign
	17:43091718:ACTGCAGTCATTTAAGCT:A	BRCA1	BRCA1:NM_007297:exon9:c.3655_3671del:p.S1219*,BRCA1:NM_007294:exon10:c.3796_3812del:p.S1266*,BRCA1:NM_007300:exon10:c.3796_3812del:p.S1266*	Pathogenic
	17:43091718:ACT:GCC	BRCA1	BRCA1:NM_007297:exon9:c.3670_3672delinsGGC:p.S1224G,BRCA1:NM_007294:exon10:c.3811_3813delinsGGC:p.S1271G,BRCA1:NM_007300:exon10:c.3811_3813delinsGGC:p.S1271G	Benign
	17:43091718:ACT:GCG	BRCA1	BRCA1:NM_007297:exon9:c.3670_3672delinsCGC:p.S1224R,BRCA1:NM_007294:exon10:c.3811_3813delinsCGC:p.S1271R,BRCA1:NM_007300:exon10:c.3811_3813delinsCGC:p.S1271R	Benign
	17:43091718:ACT:GGA	BRCA1	BRCA1:NM_007297:exon9:c.3670_3672delinsTCC:p.S1224S,BRCA1:NM_007294:exon10:c.3811_3813delinsTCC:p.S1271S,BRCA1:NM_007300:exon10:c.3811_3813delinsTCC:p.S1271S	Benign
	17:43091718:ACT:TCA	BRCA1	BRCA1:NM_007297:exon9:c.3670_3672delinsTGA:p.S1224_Y1816del,BRCA1:NM_007294:exon10:c.3811_3813delinsTGA:p.S1271_Y1863del,BRCA1:NM_007300:exon10:c.3811_3813delinsTGA:p.S1271_Y1884del	Pathogenic
	17:43091718:ACT:TCC	BRCA1	BRCA1:NM_007297:exon9:c.3670_3672delinsGGA:p.S1224G,BRCA1:NM_007294:exon10:c.3811_3813delinsGGA:p.S1271G,BRCA1:NM_007300:exon10:c.3811_3813delinsGGA:p.S1271G	Benign
	17:43091718:ACT:TCG	BRCA1	BRCA1:NM_007297:exon9:c.3670_3672delinsCGA:p.S1224R,BRCA1:NM_007294:exon10:c.3811_3813delinsCGA:p.S1271R,BRCA1:NM_007300:exon10:c.3811_3813delinsCGA:p.S1271R	Benign
	17:43091718:ACT:TGA	BRCA1	BRCA1:NM_007297:exon9:c.3670_3672delinsTCA:p.S1224S,BRCA1:NM_007294:exon10:c.3811_3813delinsTCA:p.S1271S,BRCA1:NM_007300:exon10:c.3811_3813delinsTCA:p.S1271S	Benign
	17:43091718:ACT:TTA	BRCA1	BRCA1:NM_007297:exon9:c.3670_3672delinsTAA:p.S1224_Y1816del,BRCA1:NM_007294:exon10:c.3811_3813delinsTAA:p.S1271_Y1863del,BRCA1:NM_007300:exon10:c.3811_3813delinsTAA:p.S1271_Y1884del	Pathogenic
	17:43091718:A:G	BRCA1	BRCA1:NM_007297:exon9:c.T3672C:p.S1224S,BRCA1:NM_007294:exon10:c.T3813C:p.S1271S,BRCA1:NM_007300:exon10:c.T3813C:p.S1271S	Benign
	17:43091718:A:T	BRCA1	BRCA1:NM_007297:exon9:c.T3672A:p.S1224R,BRCA1:NM_007294:exon10:c.T3813A:p.S1271R,BRCA1:NM_007300:exon10:c.T3813A:p.S1271R	Benign
	17:43091719:C:A	BRCA1	BRCA1:NM_007297:exon9:c.G3671T:p.S1224I,BRCA1:NM_007294:exon10:c.G3812T:p.S1271I,BRCA1:NM_007300:exon10:c.G3812T:p.S1271I	Benign
	17:43091719:C:G	BRCA1	BRCA1:NM_007297:exon9:c.G3671C:p.S1224T,BRCA1:NM_007294:exon10:c.G3812C:p.S1271T,BRCA1:NM_007300:exon10:c.G3812C:p.S1271T	Benign	Conflicting_interpretations_of_pathogenicity
	17:43091719:C:T	BRCA1	BRCA1:NM_007297:exon9:c.G3671A:p.S1224N,BRCA1:NM_007294:exon10:c.G3812A:p.S1271N,BRCA1:NM_007300:exon10:c.G3812A:p.S1271N	Benign	Conflicting_interpretations_of_pathogenicity
	17:43091719:CT:GA	BRCA1	BRCA1:NM_007297:exon9:c.3670_3671delinsTC:p.S1224S,BRCA1:NM_007294:exon10:c.3811_3812delinsTC:p.S1271S,BRCA1:NM_007300:exon10:c.3811_3812delinsTC:p.S1271S	Benign
	17:43091719:CTG:C	BRCA1	BRCA1:NM_007297:exon9:c.3669_3670del:p.C1223Wfs*2,BRCA1:NM_007294:exon10:c.3810_3811del:p.C1270Wfs*2,BRCA1:NM_007300:exon10:c.3810_3811del:p.C1270Wfs*2	Pathogenic
	17:43091719:CTGCA:C	BRCA1	BRCA1:NM_007297:exon9:c.3667_3670del:p.C1223Vfs*4,BRCA1:NM_007294:exon10:c.3808_3811del:p.C1270Vfs*4,BRCA1:NM_007300:exon10:c.3808_3811del:p.C1270Vfs*4	Pathogenic
	17:43091719:CTGCAGTCATTTAAGCTATTCTTCAA:C	BRCA1	BRCA1:NM_007297:exon9:c.3646_3670del:p.L1216Vfs*4,BRCA1:NM_007294:exon10:c.3787_3811del:p.L1263Vfs*4,BRCA1:NM_007300:exon10:c.3787_3811del:p.L1263Vfs*4	Pathogenic
	17:43091720:T:A	BRCA1	BRCA1:NM_007297:exon9:c.A3670T:p.S1224C,BRCA1:NM_007294:exon10:c.A3811T:p.S1271C,BRCA1:NM_007300:exon10:c.A3811T:p.S1271C	Benign
	17:43091720:T:C	BRCA1	BRCA1:NM_007297:exon9:c.A3670G:p.S1224G,BRCA1:NM_007294:exon10:c.A3811G:p.S1271G,BRCA1:NM_007300:exon10:c.A3811G:p.S1271G	Benign	Conflicting_interpretations_of_pathogenicity
	17:43091720:T:G	BRCA1	BRCA1:NM_007297:exon9:c.A3670C:p.S1224R,BRCA1:NM_007294:exon10:c.A3811C:p.S1271R,BRCA1:NM_007300:exon10:c.A3811C:p.S1271R	Benign
	17:43091720:TGCA:T	BRCA1	BRCA1:NM_007297:exon9:c.3667_3669del:p.C1223del,BRCA1:NM_007294:exon10:c.3808_3810del:p.C1270del,BRCA1:NM_007300:exon10:c.3808_3810del:p.C1270del	Pathogenic
	17:43091720:TGC:T	BRCA1	BRCA1:NM_007297:exon9:c.3668_3669del:p.C1223*,BRCA1:NM_007294:exon10:c.3809_3810del:p.C1270*,BRCA1:NM_007300:exon10:c.3809_3810del:p.C1270*	Pathogenic
	17:43091721:G:C	BRCA1	BRCA1:NM_007297:exon9:c.C3669G:p.C1223W,BRCA1:NM_007294:exon10:c.C3810G:p.C1270W,BRCA1:NM_007300:exon10:c.C3810G:p.C1270W	Benign
	17:43091721:GC:AA	BRCA1	BRCA1:NM_007297:exon9:c.3668_3669delinsTT:p.C1223F,BRCA1:NM_007294:exon10:c.3809_3810delinsTT:p.C1270F,BRCA1:NM_007300:exon10:c.3809_3810delinsTT:p.C1270F	Benign
	17:43091721:GCA:ACC	BRCA1	BRCA1:NM_007297:exon9:c.3667_3669delinsGGT:p.C1223G,BRCA1:NM_007294:exon10:c.3808_3810delinsGGT:p.C1270G,BRCA1:NM_007300:exon10:c.3808_3810delinsGGT:p.C1270G	Benign
	17:43091721:GCA:ACG	BRCA1	BRCA1:NM_007297:exon9:c.3667_3669delinsCGT:p.C1223R,BRCA1:NM_007294:exon10:c.3808_3810delinsCGT:p.C1270R,BRCA1:NM_007300:exon10:c.3808_3810delinsCGT:p.C1270R	Benign
	17:43091721:GCA:ACT	BRCA1	BRCA1:NM_007297:exon9:c.3667_3669delinsAGT:p.C1223S,BRCA1:NM_007294:exon10:c.3808_3810delinsAGT:p.C1270S,BRCA1:NM_007300:exon10:c.3808_3810delinsAGT:p.C1270S	Benign
	17:43091721:GCA:CCC	BRCA1	BRCA1:NM_007297:exon9:c.3667_3669delinsGGG:p.C1223G,BRCA1:NM_007294:exon10:c.3808_3810delinsGGG:p.C1270G,BRCA1:NM_007300:exon10:c.3808_3810delinsGGG:p.C1270G	Benign
	17:43091721:GCA:CCG	BRCA1	BRCA1:NM_007297:exon9:c.3667_3669delinsCGG:p.C1223R,BRCA1:NM_007294:exon10:c.3808_3810delinsCGG:p.C1270R,BRCA1:NM_007300:exon10:c.3808_3810delinsCGG:p.C1270R	Benign
	17:43091721:GCA:CCT	BRCA1	BRCA1:NM_007297:exon9:c.3667_3669delinsAGG:p.C1223R,BRCA1:NM_007294:exon10:c.3808_3810delinsAGG:p.C1270R,BRCA1:NM_007300:exon10:c.3808_3810delinsAGG:p.C1270R	Benign
	17:43091721:GC:AG	BRCA1	BRCA1:NM_007297:exon9:c.3668_3669delinsCT:p.C1223S,BRCA1:NM_007294:exon10:c.3809_3810delinsCT:p.C1270S,BRCA1:NM_007300:exon10:c.3809_3810delinsCT:p.C1270S	Benign
	17:43091721:GCA:G	BRCA1	BRCA1:NM_007297:exon9:c.3667_3668del:p.C1223Qfs*2,BRCA1:NM_007294:exon10:c.3808_3809del:p.C1270Qfs*2,BRCA1:NM_007300:exon10:c.3808_3809del:p.C1270Qfs*2	Pathogenic
	17:43091721:GC:AT	BRCA1	BRCA1:NM_007297:exon9:c.3668_3669delinsAT:p.C1223Y,BRCA1:NM_007294:exon10:c.3809_3810delinsAT:p.C1270Y,BRCA1:NM_007300:exon10:c.3809_3810delinsAT:p.C1270Y	Benign
	17:43091721:GCA:TCC	BRCA1	BRCA1:NM_007297:exon9:c.3667_3669delinsGGA:p.C1223G,BRCA1:NM_007294:exon10:c.3808_3810delinsGGA:p.C1270G,BRCA1:NM_007300:exon10:c.3808_3810delinsGGA:p.C1270G	Benign
	17:43091721:GCA:TCG	BRCA1	BRCA1:NM_007297:exon9:c.3667_3669delinsCGA:p.C1223R,BRCA1:NM_007294:exon10:c.3808_3810delinsCGA:p.C1270R,BRCA1:NM_007300:exon10:c.3808_3810delinsCGA:p.C1270R	Benign
	17:43091721:GCA:TCT	BRCA1	BRCA1:NM_007297:exon9:c.3667_3669delinsAGA:p.C1223R,BRCA1:NM_007294:exon10:c.3808_3810delinsAGA:p.C1270R,BRCA1:NM_007300:exon10:c.3808_3810delinsAGA:p.C1270R	Benign
	17:43091721:GC:CG	BRCA1	BRCA1:NM_007297:exon9:c.3668_3669delinsCG:p.C1223S,BRCA1:NM_007294:exon10:c.3809_3810delinsCG:p.C1270S,BRCA1:NM_007300:exon10:c.3809_3810delinsCG:p.C1270S	Benign
	17:43091721:GC:CT	BRCA1	BRCA1:NM_007297:exon9:c.3668_3669delinsAG:p.C1223_Y1816del,BRCA1:NM_007294:exon10:c.3809_3810delinsAG:p.C1270_Y1863del,BRCA1:NM_007300:exon10:c.3809_3810delinsAG:p.C1270_Y1884del	Pathogenic
	17:43091721:GC:TG	BRCA1	BRCA1:NM_007297:exon9:c.3668_3669delinsCA:p.C1223S,BRCA1:NM_007294:exon10:c.3809_3810delinsCA:p.C1270S,BRCA1:NM_007300:exon10:c.3809_3810delinsCA:p.C1270S	Benign
	17:43091721:GC:TT	BRCA1	BRCA1:NM_007297:exon9:c.3668_3669delinsAA:p.C1223_Y1816del,BRCA1:NM_007294:exon10:c.3809_3810delinsAA:p.C1270_Y1863del,BRCA1:NM_007300:exon10:c.3809_3810delinsAA:p.C1270_Y1884del	Pathogenic
	17:43091721:G:GC	BRCA1	BRCA1:NM_007297:exon9:c.3668dupG:p.C1223Wfs*3,BRCA1:NM_007294:exon10:c.3809dupG:p.C1270Wfs*3,BRCA1:NM_007300:exon10:c.3809dupG:p.C1270Wfs*3	Pathogenic
	17:43091721:G:GGGAA	BRCA1	BRCA1:NM_007297:exon9:c.3668_3669insTTCC:p.N1225Qfs*2,BRCA1:NM_007294:exon10:c.3809_3810insTTCC:p.N1272Qfs*2,BRCA1:NM_007300:exon10:c.3809_3810insTTCC:p.N1272Qfs*2	Pathogenic
	17:43091721:G:GGGGA	BRCA1	BRCA1:NM_007297:exon9:c.3668_3669insTCCC:p.S1224Pfs*3,BRCA1:NM_007294:exon10:c.3809_3810insTCCC:p.S1271Pfs*3,BRCA1:NM_007300:exon10:c.3809_3810insTCCC:p.S1271Pfs*3	Pathogenic
	17:43091721:G:GT	BRCA1	BRCA1:NM_007297:exon9:c.3668_3669insA:p.C1223*,BRCA1:NM_007294:exon10:c.3809_3810insA:p.C1270*,BRCA1:NM_007300:exon10:c.3809_3810insA:p.C1270*	Pathogenic
	17:43091721:G:T	BRCA1	BRCA1:NM_007297:exon9:c.C3669A:p.C1223X,BRCA1:NM_007294:exon10:c.C3810A:p.C1270X,BRCA1:NM_007300:exon10:c.C3810A:p.C1270X	Pathogenic	Pathogenic
	17:43091722:C:A	BRCA1	BRCA1:NM_007297:exon9:c.G3668T:p.C1223F,BRCA1:NM_007294:exon10:c.G3809T:p.C1270F,BRCA1:NM_007300:exon10:c.G3809T:p.C1270F	Benign
	17:43091722:CAG:C	BRCA1	BRCA1:NM_007297:exon9:c.3666_3667del:p.D1222Efs*3,BRCA1:NM_007294:exon10:c.3807_3808del:p.D1269Efs*3,BRCA1:NM_007300:exon10:c.3807_3808del:p.D1269Efs*3	Pathogenic
	17:43091722:CAGTCATTTAAGCTATTCTTCAATGATAATAA:C	BRCA1	BRCA1:NM_007297:exon9:c.3637_3667del:p.L1213Afs*5,BRCA1:NM_007294:exon10:c.3778_3808del:p.L1260Afs*5,BRCA1:NM_007300:exon10:c.3778_3808del:p.L1260Afs*5	Pathogenic
	17:43091722:CAGTCATTTAAGCTATTCTTCA:C	BRCA1	BRCA1:NM_007297:exon9:c.3647_3667del:p.L1216_D1222del,BRCA1:NM_007294:exon10:c.3788_3808del:p.L1263_D1269del,BRCA1:NM_007300:exon10:c.3788_3808del:p.L1263_D1269del	Pathogenic
	17:43091722:C:G	BRCA1	BRCA1:NM_007297:exon9:c.G3668C:p.C1223S,BRCA1:NM_007294:exon10:c.G3809C:p.C1270S,BRCA1:NM_007300:exon10:c.G3809C:p.C1270S	Benign
	17:43091723:A:C	BRCA1	BRCA1:NM_007297:exon9:c.T3667G:p.C1223G,BRCA1:NM_007294:exon10:c.T3808G:p.C1270G,BRCA1:NM_007300:exon10:c.T3808G:p.C1270G	Benign
	17:43091723:A:G	BRCA1	BRCA1:NM_007297:exon9:c.T3667C:p.C1223R,BRCA1:NM_007294:exon10:c.T3808C:p.C1270R,BRCA1:NM_007300:exon10:c.T3808C:p.C1270R	Benign	Conflicting_interpretations_of_pathogenicity
	17:43091723:AGTCATTTAAGC:A	BRCA1	BRCA1:NM_007297:exon9:c.3656_3666del:p.S1219Mfs*3,BRCA1:NM_007294:exon10:c.3797_3807del:p.S1266Mfs*3,BRCA1:NM_007300:exon10:c.3797_3807del:p.S1266Mfs*3	Pathogenic
	17:43091723:A:T	BRCA1	BRCA1:NM_007297:exon9:c.T3667A:p.C1223S,BRCA1:NM_007294:exon10:c.T3808A:p.C1270S,BRCA1:NM_007300:exon10:c.T3808A:p.C1270S	Benign
	17:43091724:G:C	BRCA1	BRCA1:NM_007297:exon9:c.C3666G:p.D1222E,BRCA1:NM_007294:exon10:c.C3807G:p.D1269E,BRCA1:NM_007300:exon10:c.C3807G:p.D1269E	Benign	Conflicting_interpretations_of_pathogenicity
	17:43091724:G:T	BRCA1	BRCA1:NM_007297:exon9:c.C3666A:p.D1222E,BRCA1:NM_007294:exon10:c.C3807A:p.D1269E,BRCA1:NM_007300:exon10:c.C3807A:p.D1269E	Benign
	17:43091724:GT:AA	BRCA1	BRCA1:NM_007297:exon9:c.3665_3666delinsTT:p.D1222V,BRCA1:NM_007294:exon10:c.3806_3807delinsTT:p.D1269V,BRCA1:NM_007300:exon10:c.3806_3807delinsTT:p.D1269V	Benign
	17:43091724:GT:AC	BRCA1	BRCA1:NM_007297:exon9:c.3665_3666delinsGT:p.D1222G,BRCA1:NM_007294:exon10:c.3806_3807delinsGT:p.D1269G,BRCA1:NM_007300:exon10:c.3806_3807delinsGT:p.D1269G	Benign
	17:43091724:GT:AG	BRCA1	BRCA1:NM_007297:exon9:c.3665_3666delinsCT:p.D1222A,BRCA1:NM_007294:exon10:c.3806_3807delinsCT:p.D1269A,BRCA1:NM_007300:exon10:c.3806_3807delinsCT:p.D1269A	Benign
	17:43091724:GT:CA	BRCA1	BRCA1:NM_007297:exon9:c.3665_3666delinsTG:p.D1222V,BRCA1:NM_007294:exon10:c.3806_3807delinsTG:p.D1269V,BRCA1:NM_007300:exon10:c.3806_3807delinsTG:p.D1269V	Benign
	17:43091724:GTC:ATA	BRCA1	BRCA1:NM_007297:exon9:c.3664_3666delinsTAT:p.D1222Y,BRCA1:NM_007294:exon10:c.3805_3807delinsTAT:p.D1269Y,BRCA1:NM_007300:exon10:c.3805_3807delinsTAT:p.D1269Y	Benign
	17:43091724:GTC:ATG	BRCA1	BRCA1:NM_007297:exon9:c.3664_3666delinsCAT:p.D1222H,BRCA1:NM_007294:exon10:c.3805_3807delinsCAT:p.D1269H,BRCA1:NM_007300:exon10:c.3805_3807delinsCAT:p.D1269H	Benign
	17:43091724:GTC:ATT	BRCA1	BRCA1:NM_007297:exon9:c.3664_3666delinsAAT:p.D1222N,BRCA1:NM_007294:exon10:c.3805_3807delinsAAT:p.D1269N,BRCA1:NM_007300:exon10:c.3805_3807delinsAAT:p.D1269N	Benign
	17:43091724:GT:CC	BRCA1	BRCA1:NM_007297:exon9:c.3665_3666delinsGG:p.D1222G,BRCA1:NM_007294:exon10:c.3806_3807delinsGG:p.D1269G,BRCA1:NM_007300:exon10:c.3806_3807delinsGG:p.D1269G	Benign
	17:43091724:GT:CG	BRCA1	BRCA1:NM_007297:exon9:c.3665_3666delinsCG:p.D1222A,BRCA1:NM_007294:exon10:c.3806_3807delinsCG:p.D1269A,BRCA1:NM_007300:exon10:c.3806_3807delinsCG:p.D1269A	Benign
	17:43091724:GT:TA	BRCA1	BRCA1:NM_007297:exon9:c.3665_3666delinsTA:p.D1222V,BRCA1:NM_007294:exon10:c.3806_3807delinsTA:p.D1269V,BRCA1:NM_007300:exon10:c.3806_3807delinsTA:p.D1269V	Benign
	17:43091724:GT:TC	BRCA1	BRCA1:NM_007297:exon9:c.3665_3666delinsGA:p.D1222G,BRCA1:NM_007294:exon10:c.3806_3807delinsGA:p.D1269G,BRCA1:NM_007300:exon10:c.3806_3807delinsGA:p.D1269G	Benign
	17:43091724:GT:TG	BRCA1	BRCA1:NM_007297:exon9:c.3665_3666delinsCA:p.D1222A,BRCA1:NM_007294:exon10:c.3806_3807delinsCA:p.D1269A,BRCA1:NM_007300:exon10:c.3806_3807delinsCA:p.D1269A	Benign
	17:43091725:T:A	BRCA1	BRCA1:NM_007297:exon9:c.A3665T:p.D1222V,BRCA1:NM_007294:exon10:c.A3806T:p.D1269V,BRCA1:NM_007300:exon10:c.A3806T:p.D1269V	Benign
	17:43091725:T:C	BRCA1	BRCA1:NM_007297:exon9:c.A3665G:p.D1222G,BRCA1:NM_007294:exon10:c.A3806G:p.D1269G,BRCA1:NM_007300:exon10:c.A3806G:p.D1269G	Benign	Conflicting_interpretations_of_pathogenicity
	17:43091725:TCA:T	BRCA1	BRCA1:NM_007297:exon9:c.3663_3664del:p.N1221Kfs*4,BRCA1:NM_007294:exon10:c.3804_3805del:p.N1268Kfs*4,BRCA1:NM_007300:exon10:c.3804_3805del:p.N1268Kfs*4	Pathogenic
	17:43091725:T:G	BRCA1	BRCA1:NM_007297:exon9:c.A3665C:p.D1222A,BRCA1:NM_007294:exon10:c.A3806C:p.D1269A,BRCA1:NM_007300:exon10:c.A3806C:p.D1269A	Benign
	17:43091726:C:A	BRCA1	BRCA1:NM_007297:exon9:c.G3664T:p.D1222Y,BRCA1:NM_007294:exon10:c.G3805T:p.D1269Y,BRCA1:NM_007300:exon10:c.G3805T:p.D1269Y	Benign	Uncertain_significance
	17:43091726:CAT:C	BRCA1	BRCA1:NM_007297:exon9:c.3662_3663del:p.N1221Rfs*4,BRCA1:NM_007294:exon10:c.3803_3804del:p.N1268Rfs*4,BRCA1:NM_007300:exon10:c.3803_3804del:p.N1268Rfs*4	Pathogenic
	17:43091726:C:G	BRCA1	BRCA1:NM_007297:exon9:c.G3664C:p.D1222H,BRCA1:NM_007294:exon10:c.G3805C:p.D1269H,BRCA1:NM_007300:exon10:c.G3805C:p.D1269H	Benign
	17:43091726:C:T	BRCA1	BRCA1:NM_007297:exon9:c.G3664A:p.D1222N,BRCA1:NM_007294:exon10:c.G3805A:p.D1269N,BRCA1:NM_007300:exon10:c.G3805A:p.D1269N	Benign
	17:43091727:A:AT	BRCA1	BRCA1:NM_007297:exon9:c.3662dupA:p.N1221Kfs*2,BRCA1:NM_007294:exon10:c.3803dupA:p.N1268Kfs*2,BRCA1:NM_007300:exon10:c.3803dupA:p.N1268Kfs*2	Pathogenic
	17:43091727:A:C	BRCA1	BRCA1:NM_007297:exon9:c.T3663G:p.N1221K,BRCA1:NM_007294:exon10:c.T3804G:p.N1268K,BRCA1:NM_007300:exon10:c.T3804G:p.N1268K	Benign	Conflicting_interpretations_of_pathogenicity
	17:43091727:A:T	BRCA1	BRCA1:NM_007297:exon9:c.T3663A:p.N1221K,BRCA1:NM_007294:exon10:c.T3804A:p.N1268K,BRCA1:NM_007300:exon10:c.T3804A:p.N1268K	Benign
	17:43091727:AT:CG	BRCA1	BRCA1:NM_007297:exon9:c.3662_3663delinsCG:p.N1221T,BRCA1:NM_007294:exon10:c.3803_3804delinsCG:p.N1268T,BRCA1:NM_007300:exon10:c.3803_3804delinsCG:p.N1268T	Benign
	17:43091727:AT:GA	BRCA1	BRCA1:NM_007297:exon9:c.3662_3663delinsTC:p.N1221I,BRCA1:NM_007294:exon10:c.3803_3804delinsTC:p.N1268I,BRCA1:NM_007300:exon10:c.3803_3804delinsTC:p.N1268I	Benign
	17:43091727:AT:GC	BRCA1	BRCA1:NM_007297:exon9:c.3662_3663delinsGC:p.N1221S,BRCA1:NM_007294:exon10:c.3803_3804delinsGC:p.N1268S,BRCA1:NM_007300:exon10:c.3803_3804delinsGC:p.N1268S	Benign
	17:43091727:AT:GG	BRCA1	BRCA1:NM_007297:exon9:c.3662_3663delinsCC:p.N1221T,BRCA1:NM_007294:exon10:c.3803_3804delinsCC:p.N1268T,BRCA1:NM_007300:exon10:c.3803_3804delinsCC:p.N1268T	Benign
	17:43091727:AT:TA	BRCA1	BRCA1:NM_007297:exon9:c.3662_3663delinsTA:p.N1221I,BRCA1:NM_007294:exon10:c.3803_3804delinsTA:p.N1268I,BRCA1:NM_007300:exon10:c.3803_3804delinsTA:p.N1268I	Benign
	17:43091727:ATT:A	BRCA1	BRCA1:NM_007297:exon9:c.3661_3662del:p.N1221*,BRCA1:NM_007294:exon10:c.3802_3803del:p.N1268*,BRCA1:NM_007300:exon10:c.3802_3803del:p.N1268*	Pathogenic
	17:43091727:ATT:CCC	BRCA1	BRCA1:NM_007297:exon9:c.3661_3663delinsGGG:p.N1221G,BRCA1:NM_007294:exon10:c.3802_3804delinsGGG:p.N1268G,BRCA1:NM_007300:exon10:c.3802_3804delinsGGG:p.N1268G	Benign
	17:43091727:ATT:CGA	BRCA1	BRCA1:NM_007297:exon9:c.3661_3663delinsTCG:p.N1221S,BRCA1:NM_007294:exon10:c.3802_3804delinsTCG:p.N1268S,BRCA1:NM_007300:exon10:c.3802_3804delinsTCG:p.N1268S	Benign
	17:43091727:ATT:CTA	BRCA1	BRCA1:NM_007297:exon9:c.3661_3663delinsTAG:p.N1221_Y1816del,BRCA1:NM_007294:exon10:c.3802_3804delinsTAG:p.N1268_Y1863del,BRCA1:NM_007300:exon10:c.3802_3804delinsTAG:p.N1268_Y1884del	Pathogenic
	17:43091727:AT:TG	BRCA1	BRCA1:NM_007297:exon9:c.3662_3663delinsCA:p.N1221T,BRCA1:NM_007294:exon10:c.3803_3804delinsCA:p.N1268T,BRCA1:NM_007300:exon10:c.3803_3804delinsCA:p.N1268T	Benign
	17:43091727:ATT:GCC	BRCA1	BRCA1:NM_007297:exon9:c.3661_3663delinsGGC:p.N1221G,BRCA1:NM_007294:exon10:c.3802_3804delinsGGC:p.N1268G,BRCA1:NM_007300:exon10:c.3802_3804delinsGGC:p.N1268G	Benign
	17:43091727:ATT:GGA	BRCA1	BRCA1:NM_007297:exon9:c.3661_3663delinsTCC:p.N1221S,BRCA1:NM_007294:exon10:c.3802_3804delinsTCC:p.N1268S,BRCA1:NM_007300:exon10:c.3802_3804delinsTCC:p.N1268S	Benign
	17:43091727:ATT:GTA	BRCA1	BRCA1:NM_007297:exon9:c.3661_3663delinsTAC:p.N1221Y,BRCA1:NM_007294:exon10:c.3802_3804delinsTAC:p.N1268Y,BRCA1:NM_007300:exon10:c.3802_3804delinsTAC:p.N1268Y	Benign
	17:43091727:ATT:GTC	BRCA1	BRCA1:NM_007297:exon9:c.3661_3663delinsGAC:p.N1221D,BRCA1:NM_007294:exon10:c.3802_3804delinsGAC:p.N1268D,BRCA1:NM_007300:exon10:c.3802_3804delinsGAC:p.N1268D	Benign
	17:43091727:ATT:GTG	BRCA1	BRCA1:NM_007297:exon9:c.3661_3663delinsCAC:p.N1221H,BRCA1:NM_007294:exon10:c.3802_3804delinsCAC:p.N1268H,BRCA1:NM_007300:exon10:c.3802_3804delinsCAC:p.N1268H	Benign
	17:43091727:ATT:TCA	BRCA1	BRCA1:NM_007297:exon9:c.3661_3663delinsTGA:p.N1221_Y1816del,BRCA1:NM_007294:exon10:c.3802_3804delinsTGA:p.N1268_Y1863del,BRCA1:NM_007300:exon10:c.3802_3804delinsTGA:p.N1268_Y1884del	Pathogenic
	17:43091727:ATT:TCC	BRCA1	BRCA1:NM_007297:exon9:c.3661_3663delinsGGA:p.N1221G,BRCA1:NM_007294:exon10:c.3802_3804delinsGGA:p.N1268G,BRCA1:NM_007300:exon10:c.3802_3804delinsGGA:p.N1268G	Benign
	17:43091727:ATT:TGA	BRCA1	BRCA1:NM_007297:exon9:c.3661_3663delinsTCA:p.N1221S,BRCA1:NM_007294:exon10:c.3802_3804delinsTCA:p.N1268S,BRCA1:NM_007300:exon10:c.3802_3804delinsTCA:p.N1268S	Benign
	17:43091727:ATT:TTA	BRCA1	BRCA1:NM_007297:exon9:c.3661_3663delinsTAA:p.N1221_Y1816del,BRCA1:NM_007294:exon10:c.3802_3804delinsTAA:p.N1268_Y1863del,BRCA1:NM_007300:exon10:c.3802_3804delinsTAA:p.N1268_Y1884del	Pathogenic
	17:43091728:T:A	BRCA1	BRCA1:NM_007297:exon9:c.A3662T:p.N1221I,BRCA1:NM_007294:exon10:c.A3803T:p.N1268I,BRCA1:NM_007300:exon10:c.A3803T:p.N1268I	Benign
	17:43091728:T:G	BRCA1	BRCA1:NM_007297:exon9:c.A3662C:p.N1221T,BRCA1:NM_007294:exon10:c.A3803C:p.N1268T,BRCA1:NM_007300:exon10:c.A3803C:p.N1268T	Benign
	17:43091728:T:TA	BRCA1	BRCA1:NM_007297:exon9:c.3661_3662insT:p.N1221Ifs*2,BRCA1:NM_007294:exon10:c.3802_3803insT:p.N1268Ifs*2,BRCA1:NM_007300:exon10:c.3802_3803insT:p.N1268Ifs*2	Pathogenic
	17:43091728:TT:CC	BRCA1	BRCA1:NM_007297:exon9:c.3661_3662delinsGG:p.N1221G,BRCA1:NM_007294:exon10:c.3802_3803delinsGG:p.N1268G,BRCA1:NM_007300:exon10:c.3802_3803delinsGG:p.N1268G	Benign
	17:43091728:TT:GA	BRCA1	BRCA1:NM_007297:exon9:c.3661_3662delinsTC:p.N1221S,BRCA1:NM_007294:exon10:c.3802_3803delinsTC:p.N1268S,BRCA1:NM_007300:exon10:c.3802_3803delinsTC:p.N1268S	Benign
	17:43091728:TTTAAGCTA:T	BRCA1	BRCA1:NM_007297:exon9:c.3654_3661del:p.N1218Kfs*2,BRCA1:NM_007294:exon10:c.3795_3802del:p.N1265Kfs*2,BRCA1:NM_007300:exon10:c.3795_3802del:p.N1265Kfs*2	Pathogenic
	17:43091729:T:A	BRCA1	BRCA1:NM_007297:exon9:c.A3661T:p.N1221Y,BRCA1:NM_007294:exon10:c.A3802T:p.N1268Y,BRCA1:NM_007300:exon10:c.A3802T:p.N1268Y	Benign
	17:43091729:T:C	BRCA1	BRCA1:NM_007297:exon9:c.A3661G:p.N1221D,BRCA1:NM_007294:exon10:c.A3802G:p.N1268D,BRCA1:NM_007300:exon10:c.A3802G:p.N1268D	Benign
	17:43091729:T:G	BRCA1	BRCA1:NM_007297:exon9:c.A3661C:p.N1221H,BRCA1:NM_007294:exon10:c.A3802C:p.N1268H,BRCA1:NM_007300:exon10:c.A3802C:p.N1268H	Benign
	17:43091729:TTA:T	BRCA1	BRCA1:NM_007297:exon9:c.3659_3660del:p.L1220*,BRCA1:NM_007294:exon10:c.3800_3801del:p.L1267*,BRCA1:NM_007300:exon10:c.3800_3801del:p.L1267*	Pathogenic
	17:43091730:T:A	BRCA1	BRCA1:NM_007297:exon9:c.A3660T:p.L1220F,BRCA1:NM_007294:exon10:c.A3801T:p.L1267F,BRCA1:NM_007300:exon10:c.A3801T:p.L1267F	Benign
	17:43091730:TAA:AAC	BRCA1	BRCA1:NM_007297:exon9:c.3658_3660delinsGTT:p.L1220V,BRCA1:NM_007294:exon10:c.3799_3801delinsGTT:p.L1267V,BRCA1:NM_007300:exon10:c.3799_3801delinsGTT:p.L1267V	Benign
	17:43091730:TAA:AAG	BRCA1	BRCA1:NM_007297:exon9:c.3658_3660delinsCTT:p.L1220L,BRCA1:NM_007294:exon10:c.3799_3801delinsCTT:p.L1267L,BRCA1:NM_007300:exon10:c.3799_3801delinsCTT:p.L1267L	Benign
	17:43091730:TAA:AAT	BRCA1	BRCA1:NM_007297:exon9:c.3658_3660delinsATT:p.L1220I,BRCA1:NM_007294:exon10:c.3799_3801delinsATT:p.L1267I,BRCA1:NM_007300:exon10:c.3799_3801delinsATT:p.L1267I	Benign
	17:43091730:TAA:ACT	BRCA1	BRCA1:NM_007297:exon9:c.3658_3660delinsAGT:p.L1220S,BRCA1:NM_007294:exon10:c.3799_3801delinsAGT:p.L1267S,BRCA1:NM_007300:exon10:c.3799_3801delinsAGT:p.L1267S	Benign
	17:43091730:TAA:AGG	BRCA1	BRCA1:NM_007297:exon9:c.3658_3660delinsCCT:p.L1220P,BRCA1:NM_007294:exon10:c.3799_3801delinsCCT:p.L1267P,BRCA1:NM_007300:exon10:c.3799_3801delinsCCT:p.L1267P	Benign
	17:43091730:TAA:CAC	BRCA1	BRCA1:NM_007297:exon9:c.3658_3660delinsGTG:p.L1220V,BRCA1:NM_007294:exon10:c.3799_3801delinsGTG:p.L1267V,BRCA1:NM_007300:exon10:c.3799_3801delinsGTG:p.L1267V	Benign
	17:43091730:TAA:CAG	BRCA1	BRCA1:NM_007297:exon9:c.3658_3660delinsCTG:p.L1220L,BRCA1:NM_007294:exon10:c.3799_3801delinsCTG:p.L1267L,BRCA1:NM_007300:exon10:c.3799_3801delinsCTG:p.L1267L	Benign
	17:43091730:TAA:CGG	BRCA1	BRCA1:NM_007297:exon9:c.3658_3660delinsCCG:p.L1220P,BRCA1:NM_007294:exon10:c.3799_3801delinsCCG:p.L1267P,BRCA1:NM_007300:exon10:c.3799_3801delinsCCG:p.L1267P	Benign
	17:43091730:TA:AG	BRCA1	BRCA1:NM_007297:exon9:c.3659_3660delinsCT:p.L1220S,BRCA1:NM_007294:exon10:c.3800_3801delinsCT:p.L1267S,BRCA1:NM_007300:exon10:c.3800_3801delinsCT:p.L1267S	Benign
	17:43091730:TAA:GAC	BRCA1	BRCA1:NM_007297:exon9:c.3658_3660delinsGTC:p.L1220V,BRCA1:NM_007294:exon10:c.3799_3801delinsGTC:p.L1267V,BRCA1:NM_007300:exon10:c.3799_3801delinsGTC:p.L1267V	Benign
	17:43091730:TAA:GAG	BRCA1	BRCA1:NM_007297:exon9:c.3658_3660delinsCTC:p.L1220L,BRCA1:NM_007294:exon10:c.3799_3801delinsCTC:p.L1267L,BRCA1:NM_007300:exon10:c.3799_3801delinsCTC:p.L1267L	Benign
	17:43091730:TAA:GAT	BRCA1	BRCA1:NM_007297:exon9:c.3658_3660delinsATC:p.L1220I,BRCA1:NM_007294:exon10:c.3799_3801delinsATC:p.L1267I,BRCA1:NM_007300:exon10:c.3799_3801delinsATC:p.L1267I	Benign
	17:43091730:TAA:GCT	BRCA1	BRCA1:NM_007297:exon9:c.3658_3660delinsAGC:p.L1220S,BRCA1:NM_007294:exon10:c.3799_3801delinsAGC:p.L1267S,BRCA1:NM_007300:exon10:c.3799_3801delinsAGC:p.L1267S	Benign
	17:43091730:TAA:GGG	BRCA1	BRCA1:NM_007297:exon9:c.3658_3660delinsCCC:p.L1220P,BRCA1:NM_007294:exon10:c.3799_3801delinsCCC:p.L1267P,BRCA1:NM_007300:exon10:c.3799_3801delinsCCC:p.L1267P	Benign
	17:43091730:TA:CG	BRCA1	BRCA1:NM_007297:exon9:c.3659_3660delinsCG:p.L1220S,BRCA1:NM_007294:exon10:c.3800_3801delinsCG:p.L1267S,BRCA1:NM_007300:exon10:c.3800_3801delinsCG:p.L1267S	Benign
	17:43091730:TA:CT	BRCA1	BRCA1:NM_007297:exon9:c.3659_3660delinsAG:p.L1220_Y1816del,BRCA1:NM_007294:exon10:c.3800_3801delinsAG:p.L1267_Y1863del,BRCA1:NM_007300:exon10:c.3800_3801delinsAG:p.L1267_Y1884del	Pathogenic
	17:43091730:TA:GG	BRCA1	BRCA1:NM_007297:exon9:c.3659_3660delinsCC:p.L1220S,BRCA1:NM_007294:exon10:c.3800_3801delinsCC:p.L1267S,BRCA1:NM_007300:exon10:c.3800_3801delinsCC:p.L1267S	Benign
	17:43091730:T:C	BRCA1	BRCA1:NM_007297:exon9:c.A3660G:p.L1220L,BRCA1:NM_007294:exon10:c.A3801G:p.L1267L,BRCA1:NM_007300:exon10:c.A3801G:p.L1267L	Benign
	17:43091730:T:G	BRCA1	BRCA1:NM_007297:exon9:c.A3660C:p.L1220F,BRCA1:NM_007294:exon10:c.A3801C:p.L1267F,BRCA1:NM_007300:exon10:c.A3801C:p.L1267F	Benign
	17:43091730:T:TA	BRCA1	BRCA1:NM_007297:exon9:c.3659dupT:p.L1220Ffs*3,BRCA1:NM_007294:exon10:c.3800dupT:p.L1267Ffs*3,BRCA1:NM_007300:exon10:c.3800dupT:p.L1267Ffs*3	Pathogenic
	17:43091731:A:AC	BRCA1	BRCA1:NM_007297:exon9:c.3658_3659insG:p.L1220Cfs*3,BRCA1:NM_007294:exon10:c.3799_3800insG:p.L1267Cfs*3,BRCA1:NM_007300:exon10:c.3799_3800insG:p.L1267Cfs*3	Pathogenic
	17:43091731:AAG:A	BRCA1	BRCA1:NM_007297:exon9:c.3657_3658del:p.L1220Kfs*2,BRCA1:NM_007294:exon10:c.3798_3799del:p.L1267Kfs*2,BRCA1:NM_007300:exon10:c.3798_3799del:p.L1267Kfs*2	Pathogenic
	17:43091731:AA:GG	BRCA1	BRCA1:NM_007297:exon9:c.3658_3659delinsCC:p.L1220P,BRCA1:NM_007294:exon10:c.3799_3800delinsCC:p.L1267P,BRCA1:NM_007300:exon10:c.3799_3800delinsCC:p.L1267P	Benign
	17:43091731:A:C	BRCA1	BRCA1:NM_007297:exon9:c.T3659G:p.L1220X,BRCA1:NM_007294:exon10:c.T3800G:p.L1267X,BRCA1:NM_007300:exon10:c.T3800G:p.L1267X	Pathogenic	Pathogenic
	17:43091731:A:G	BRCA1	BRCA1:NM_007297:exon9:c.T3659C:p.L1220S,BRCA1:NM_007294:exon10:c.T3800C:p.L1267S,BRCA1:NM_007300:exon10:c.T3800C:p.L1267S	Benign	Conflicting_interpretations_of_pathogenicity
	17:43091731:A:T	BRCA1	BRCA1:NM_007297:exon9:c.T3659A:p.L1220X,BRCA1:NM_007294:exon10:c.T3800A:p.L1267X,BRCA1:NM_007300:exon10:c.T3800A:p.L1267X	Pathogenic
	17:43091732:A:AG	BRCA1	BRCA1:NM_007297:exon9:c.3657dupC:p.N1221Kfs*2,BRCA1:NM_007294:exon10:c.3798dupC:p.N1268Kfs*2,BRCA1:NM_007300:exon10:c.3798dupC:p.N1268Kfs*2	Pathogenic
	17:43091732:A:C	BRCA1	BRCA1:NM_007297:exon9:c.T3658G:p.L1220V,BRCA1:NM_007294:exon10:c.T3799G:p.L1267V,BRCA1:NM_007300:exon10:c.T3799G:p.L1267V	Benign
	17:43091732:AGC:A	BRCA1	BRCA1:NM_007297:exon9:c.3656_3657del:p.S1219Ifs*3,BRCA1:NM_007294:exon10:c.3797_3798del:p.S1266Ifs*3,BRCA1:NM_007300:exon10:c.3797_3798del:p.S1266Ifs*3	Pathogenic
	17:43091732:AGCTAT:A	BRCA1	BRCA1:NM_007297:exon9:c.3653_3657del:p.N1218Ifs*3,BRCA1:NM_007294:exon10:c.3794_3798del:p.N1265Ifs*3,BRCA1:NM_007300:exon10:c.3794_3798del:p.N1265Ifs*3	Pathogenic
	17:43091732:A:T	BRCA1	BRCA1:NM_007297:exon9:c.T3658A:p.L1220I,BRCA1:NM_007294:exon10:c.T3799A:p.L1267I,BRCA1:NM_007300:exon10:c.T3799A:p.L1267I	Benign
	17:43091733:GC:AA	BRCA1	BRCA1:NM_007297:exon9:c.3656_3657delinsTT:p.S1219I,BRCA1:NM_007294:exon10:c.3797_3798delinsTT:p.S1266I,BRCA1:NM_007300:exon10:c.3797_3798delinsTT:p.S1266I	Benign
	17:43091733:GC:AG	BRCA1	BRCA1:NM_007297:exon9:c.3656_3657delinsCT:p.S1219T,BRCA1:NM_007294:exon10:c.3797_3798delinsCT:p.S1266T,BRCA1:NM_007300:exon10:c.3797_3798delinsCT:p.S1266T	Benign
	17:43091733:GC:AT	BRCA1	BRCA1:NM_007297:exon9:c.3656_3657delinsAT:p.S1219N,BRCA1:NM_007294:exon10:c.3797_3798delinsAT:p.S1266N,BRCA1:NM_007300:exon10:c.3797_3798delinsAT:p.S1266N	Benign
	17:43091733:GC:CG	BRCA1	BRCA1:NM_007297:exon9:c.3656_3657delinsCG:p.S1219T,BRCA1:NM_007294:exon10:c.3797_3798delinsCG:p.S1266T,BRCA1:NM_007300:exon10:c.3797_3798delinsCG:p.S1266T	Benign
	17:43091733:GC:TA	BRCA1	BRCA1:NM_007297:exon9:c.3656_3657delinsTA:p.S1219I,BRCA1:NM_007294:exon10:c.3797_3798delinsTA:p.S1266I,BRCA1:NM_007300:exon10:c.3797_3798delinsTA:p.S1266I	Benign
	17:43091733:GCT:ACA	BRCA1	BRCA1:NM_007297:exon9:c.3655_3657delinsTGT:p.S1219C,BRCA1:NM_007294:exon10:c.3796_3798delinsTGT:p.S1266C,BRCA1:NM_007300:exon10:c.3796_3798delinsTGT:p.S1266C	Benign
	17:43091733:GCT:ACC	BRCA1	BRCA1:NM_007297:exon9:c.3655_3657delinsGGT:p.S1219G,BRCA1:NM_007294:exon10:c.3796_3798delinsGGT:p.S1266G,BRCA1:NM_007300:exon10:c.3796_3798delinsGGT:p.S1266G	Benign
	17:43091733:GCT:ACG	BRCA1	BRCA1:NM_007297:exon9:c.3655_3657delinsCGT:p.S1219R,BRCA1:NM_007294:exon10:c.3796_3798delinsCGT:p.S1266R,BRCA1:NM_007300:exon10:c.3796_3798delinsCGT:p.S1266R	Benign
	17:43091733:GCT:AGA	BRCA1	BRCA1:NM_007297:exon9:c.3655_3657delinsTCT:p.S1219S,BRCA1:NM_007294:exon10:c.3796_3798delinsTCT:p.S1266S,BRCA1:NM_007300:exon10:c.3796_3798delinsTCT:p.S1266S	Benign
	17:43091733:GCTATTCTT:G	BRCA1	BRCA1:NM_007297:exon9:c.3649_3656del:p.K1217Lfs*3,BRCA1:NM_007294:exon10:c.3790_3797del:p.K1264Lfs*3,BRCA1:NM_007300:exon10:c.3790_3797del:p.K1264Lfs*3	Pathogenic
	17:43091733:GCT:CCC	BRCA1	BRCA1:NM_007297:exon9:c.3655_3657delinsGGG:p.S1219G,BRCA1:NM_007294:exon10:c.3796_3798delinsGGG:p.S1266G,BRCA1:NM_007300:exon10:c.3796_3798delinsGGG:p.S1266G	Benign
	17:43091733:GCT:CCG	BRCA1	BRCA1:NM_007297:exon9:c.3655_3657delinsCGG:p.S1219R,BRCA1:NM_007294:exon10:c.3796_3798delinsCGG:p.S1266R,BRCA1:NM_007300:exon10:c.3796_3798delinsCGG:p.S1266R	Benign
	17:43091733:GCT:CGA	BRCA1	BRCA1:NM_007297:exon9:c.3655_3657delinsTCG:p.S1219S,BRCA1:NM_007294:exon10:c.3796_3798delinsTCG:p.S1266S,BRCA1:NM_007300:exon10:c.3796_3798delinsTCG:p.S1266S	Benign
	17:43091733:GCT:CTA	BRCA1	BRCA1:NM_007297:exon9:c.3655_3657delinsTAG:p.S1219_Y1816del,BRCA1:NM_007294:exon10:c.3796_3798delinsTAG:p.S1266_Y1863del,BRCA1:NM_007300:exon10:c.3796_3798delinsTAG:p.S1266_Y1884del	Pathogenic
	17:43091733:GC:TG	BRCA1	BRCA1:NM_007297:exon9:c.3656_3657delinsCA:p.S1219T,BRCA1:NM_007294:exon10:c.3797_3798delinsCA:p.S1266T,BRCA1:NM_007300:exon10:c.3797_3798delinsCA:p.S1266T	Benign
	17:43091733:GCT:G	BRCA1	BRCA1:NM_007297:exon9:c.3655_3656del:p.S1219Lfs*3,BRCA1:NM_007294:exon10:c.3796_3797del:p.S1266Lfs*3,BRCA1:NM_007300:exon10:c.3796_3797del:p.S1266Lfs*3	Pathogenic
	17:43091733:GCT:TCA	BRCA1	BRCA1:NM_007297:exon9:c.3655_3657delinsTGA:p.S1219_Y1816del,BRCA1:NM_007294:exon10:c.3796_3798delinsTGA:p.S1266_Y1863del,BRCA1:NM_007300:exon10:c.3796_3798delinsTGA:p.S1266_Y1884del	Pathogenic
	17:43091733:GCT:TCC	BRCA1	BRCA1:NM_007297:exon9:c.3655_3657delinsGGA:p.S1219G,BRCA1:NM_007294:exon10:c.3796_3798delinsGGA:p.S1266G,BRCA1:NM_007300:exon10:c.3796_3798delinsGGA:p.S1266G	Benign
	17:43091733:GCT:TCG	BRCA1	BRCA1:NM_007297:exon9:c.3655_3657delinsCGA:p.S1219R,BRCA1:NM_007294:exon10:c.3796_3798delinsCGA:p.S1266R,BRCA1:NM_007300:exon10:c.3796_3798delinsCGA:p.S1266R	Benign
	17:43091733:GCT:TGA	BRCA1	BRCA1:NM_007297:exon9:c.3655_3657delinsTCA:p.S1219S,BRCA1:NM_007294:exon10:c.3796_3798delinsTCA:p.S1266S,BRCA1:NM_007300:exon10:c.3796_3798delinsTCA:p.S1266S	Benign
	17:43091733:GCT:TTA	BRCA1	BRCA1:NM_007297:exon9:c.3655_3657delinsTAA:p.S1219_Y1816del,BRCA1:NM_007294:exon10:c.3796_3798delinsTAA:p.S1266_Y1863del,BRCA1:NM_007300:exon10:c.3796_3798delinsTAA:p.S1266_Y1884del	Pathogenic
	17:43091733:G:T	BRCA1	BRCA1:NM_007297:exon9:c.C3657A:p.S1219R,BRCA1:NM_007294:exon10:c.C3798A:p.S1266R,BRCA1:NM_007300:exon10:c.C3798A:p.S1266R	Benign	Conflicting_interpretations_of_pathogenicity
	17:43091734:C:A	BRCA1	BRCA1:NM_007297:exon9:c.G3656T:p.S1219I,BRCA1:NM_007294:exon10:c.G3797T:p.S1266I,BRCA1:NM_007300:exon10:c.G3797T:p.S1266I	Benign	Conflicting_interpretations_of_pathogenicity
	17:43091734:C:T	BRCA1	BRCA1:NM_007297:exon9:c.G3656A:p.S1219N,BRCA1:NM_007294:exon10:c.G3797A:p.S1266N,BRCA1:NM_007300:exon10:c.G3797A:p.S1266N	Benign	Conflicting_interpretations_of_pathogenicity
	17:43091734:CTA:C	BRCA1	BRCA1:NM_007297:exon9:c.3654_3655del:p.N1218Kfs*4,BRCA1:NM_007294:exon10:c.3795_3796del:p.N1265Kfs*4,BRCA1:NM_007300:exon10:c.3795_3796del:p.N1265Kfs*4	Pathogenic
	17:43091734:CT:GA	BRCA1	BRCA1:NM_007297:exon9:c.3655_3656delinsTC:p.S1219S,BRCA1:NM_007294:exon10:c.3796_3797delinsTC:p.S1266S,BRCA1:NM_007300:exon10:c.3796_3797delinsTC:p.S1266S	Benign
	17:43091735:T:A	BRCA1	BRCA1:NM_007297:exon9:c.A3655T:p.S1219C,BRCA1:NM_007294:exon10:c.A3796T:p.S1266C,BRCA1:NM_007300:exon10:c.A3796T:p.S1266C	Benign
	17:43091735:TATTCTTCAATGATA:T	BRCA1	BRCA1:NM_007297:exon9:c.3641_3654del:p.L1214*,BRCA1:NM_007294:exon10:c.3782_3795del:p.L1261*,BRCA1:NM_007300:exon10:c.3782_3795del:p.L1261*	Pathogenic
	17:43091735:T:C	BRCA1	BRCA1:NM_007297:exon9:c.A3655G:p.S1219G,BRCA1:NM_007294:exon10:c.A3796G:p.S1266G,BRCA1:NM_007300:exon10:c.A3796G:p.S1266G	Benign
	17:43091735:T:G	BRCA1	BRCA1:NM_007297:exon9:c.A3655C:p.S1219R,BRCA1:NM_007294:exon10:c.A3796C:p.S1266R,BRCA1:NM_007300:exon10:c.A3796C:p.S1266R	Benign
	17:43091736:A:AT	BRCA1	BRCA1:NM_007297:exon9:c.3653dupA:p.N1218Kfs*2,BRCA1:NM_007294:exon10:c.3794dupA:p.N1265Kfs*2,BRCA1:NM_007300:exon10:c.3794dupA:p.N1265Kfs*2	Pathogenic
	17:43091736:A:ATT	BRCA1	BRCA1:NM_007297:exon9:c.3653_3654insAA:p.N1218Kfs*4,BRCA1:NM_007294:exon10:c.3794_3795insAA:p.N1265Kfs*4,BRCA1:NM_007300:exon10:c.3794_3795insAA:p.N1265Kfs*4	Pathogenic
	17:43091736:A:C	BRCA1	BRCA1:NM_007297:exon9:c.T3654G:p.N1218K,BRCA1:NM_007294:exon10:c.T3795G:p.N1265K,BRCA1:NM_007300:exon10:c.T3795G:p.N1265K	Benign
	17:43091736:A:G	BRCA1	BRCA1:NM_007297:exon9:c.T3654C:p.N1218N,BRCA1:NM_007294:exon10:c.T3795C:p.N1265N,BRCA1:NM_007300:exon10:c.T3795C:p.N1265N	Benign
	17:43091736:A:T	BRCA1	BRCA1:NM_007297:exon9:c.T3654A:p.N1218K,BRCA1:NM_007294:exon10:c.T3795A:p.N1265K,BRCA1:NM_007300:exon10:c.T3795A:p.N1265K	Benign
	17:43091736:AT:CG	BRCA1	BRCA1:NM_007297:exon9:c.3653_3654delinsCG:p.N1218T,BRCA1:NM_007294:exon10:c.3794_3795delinsCG:p.N1265T,BRCA1:NM_007300:exon10:c.3794_3795delinsCG:p.N1265T	Benign
	17:43091736:AT:GA	BRCA1	BRCA1:NM_007297:exon9:c.3653_3654delinsTC:p.N1218I,BRCA1:NM_007294:exon10:c.3794_3795delinsTC:p.N1265I,BRCA1:NM_007300:exon10:c.3794_3795delinsTC:p.N1265I	Benign
	17:43091736:AT:GC	BRCA1	BRCA1:NM_007297:exon9:c.3653_3654delinsGC:p.N1218S,BRCA1:NM_007294:exon10:c.3794_3795delinsGC:p.N1265S,BRCA1:NM_007300:exon10:c.3794_3795delinsGC:p.N1265S	Benign
	17:43091736:AT:GG	BRCA1	BRCA1:NM_007297:exon9:c.3653_3654delinsCC:p.N1218T,BRCA1:NM_007294:exon10:c.3794_3795delinsCC:p.N1265T,BRCA1:NM_007300:exon10:c.3794_3795delinsCC:p.N1265T	Benign
	17:43091736:AT:TA	BRCA1	BRCA1:NM_007297:exon9:c.3653_3654delinsTA:p.N1218I,BRCA1:NM_007294:exon10:c.3794_3795delinsTA:p.N1265I,BRCA1:NM_007300:exon10:c.3794_3795delinsTA:p.N1265I	Benign
	17:43091736:ATT:A	BRCA1	BRCA1:NM_007297:exon9:c.3652_3653del:p.N1218*,BRCA1:NM_007294:exon10:c.3793_3794del:p.N1265*,BRCA1:NM_007300:exon10:c.3793_3794del:p.N1265*	Pathogenic
	17:43091736:ATT:CCC	BRCA1	BRCA1:NM_007297:exon9:c.3652_3654delinsGGG:p.N1218G,BRCA1:NM_007294:exon10:c.3793_3795delinsGGG:p.N1265G,BRCA1:NM_007300:exon10:c.3793_3795delinsGGG:p.N1265G	Benign
	17:43091736:ATT:CGA	BRCA1	BRCA1:NM_007297:exon9:c.3652_3654delinsTCG:p.N1218S,BRCA1:NM_007294:exon10:c.3793_3795delinsTCG:p.N1265S,BRCA1:NM_007300:exon10:c.3793_3795delinsTCG:p.N1265S	Benign
	17:43091736:ATT:CTA	BRCA1	BRCA1:NM_007297:exon9:c.3652_3654delinsTAG:p.N1218_Y1816del,BRCA1:NM_007294:exon10:c.3793_3795delinsTAG:p.N1265_Y1863del,BRCA1:NM_007300:exon10:c.3793_3795delinsTAG:p.N1265_Y1884del	Pathogenic
	17:43091736:ATTCT:A	BRCA1	BRCA1:NM_007297:exon9:c.3650_3653del:p.K1217Ifs*3,BRCA1:NM_007294:exon10:c.3791_3794del:p.K1264Ifs*3,BRCA1:NM_007300:exon10:c.3791_3794del:p.K1264Ifs*3	Pathogenic
	17:43091736:AT:TG	BRCA1	BRCA1:NM_007297:exon9:c.3653_3654delinsCA:p.N1218T,BRCA1:NM_007294:exon10:c.3794_3795delinsCA:p.N1265T,BRCA1:NM_007300:exon10:c.3794_3795delinsCA:p.N1265T	Benign
	17:43091736:ATT:GCC	BRCA1	BRCA1:NM_007297:exon9:c.3652_3654delinsGGC:p.N1218G,BRCA1:NM_007294:exon10:c.3793_3795delinsGGC:p.N1265G,BRCA1:NM_007300:exon10:c.3793_3795delinsGGC:p.N1265G	Benign
	17:43091736:ATT:GGA	BRCA1	BRCA1:NM_007297:exon9:c.3652_3654delinsTCC:p.N1218S,BRCA1:NM_007294:exon10:c.3793_3795delinsTCC:p.N1265S,BRCA1:NM_007300:exon10:c.3793_3795delinsTCC:p.N1265S	Benign
	17:43091736:ATT:GTA	BRCA1	BRCA1:NM_007297:exon9:c.3652_3654delinsTAC:p.N1218Y,BRCA1:NM_007294:exon10:c.3793_3795delinsTAC:p.N1265Y,BRCA1:NM_007300:exon10:c.3793_3795delinsTAC:p.N1265Y	Benign
	17:43091736:ATT:GTC	BRCA1	BRCA1:NM_007297:exon9:c.3652_3654delinsGAC:p.N1218D,BRCA1:NM_007294:exon10:c.3793_3795delinsGAC:p.N1265D,BRCA1:NM_007300:exon10:c.3793_3795delinsGAC:p.N1265D	Benign
	17:43091736:ATT:GTG	BRCA1	BRCA1:NM_007297:exon9:c.3652_3654delinsCAC:p.N1218H,BRCA1:NM_007294:exon10:c.3793_3795delinsCAC:p.N1265H,BRCA1:NM_007300:exon10:c.3793_3795delinsCAC:p.N1265H	Benign
	17:43091736:ATT:TCA	BRCA1	BRCA1:NM_007297:exon9:c.3652_3654delinsTGA:p.N1218_Y1816del,BRCA1:NM_007294:exon10:c.3793_3795delinsTGA:p.N1265_Y1863del,BRCA1:NM_007300:exon10:c.3793_3795delinsTGA:p.N1265_Y1884del	Pathogenic
	17:43091736:ATT:TCC	BRCA1	BRCA1:NM_007297:exon9:c.3652_3654delinsGGA:p.N1218G,BRCA1:NM_007294:exon10:c.3793_3795delinsGGA:p.N1265G,BRCA1:NM_007300:exon10:c.3793_3795delinsGGA:p.N1265G	Benign
	17:43091736:ATT:TGA	BRCA1	BRCA1:NM_007297:exon9:c.3652_3654delinsTCA:p.N1218S,BRCA1:NM_007294:exon10:c.3793_3795delinsTCA:p.N1265S,BRCA1:NM_007300:exon10:c.3793_3795delinsTCA:p.N1265S	Benign
	17:43091736:ATT:TTA	BRCA1	BRCA1:NM_007297:exon9:c.3652_3654delinsTAA:p.N1218_Y1816del,BRCA1:NM_007294:exon10:c.3793_3795delinsTAA:p.N1265_Y1863del,BRCA1:NM_007300:exon10:c.3793_3795delinsTAA:p.N1265_Y1884del	Pathogenic
	17:43091737:T:A	BRCA1	BRCA1:NM_007297:exon9:c.A3653T:p.N1218I,BRCA1:NM_007294:exon10:c.A3794T:p.N1265I,BRCA1:NM_007300:exon10:c.A3794T:p.N1265I	Benign
	17:43091737:T:C	BRCA1	BRCA1:NM_007297:exon9:c.A3653G:p.N1218S,BRCA1:NM_007294:exon10:c.A3794G:p.N1265S,BRCA1:NM_007300:exon10:c.A3794G:p.N1265S	Benign	Conflicting_interpretations_of_pathogenicity
	17:43091737:T:G	BRCA1	BRCA1:NM_007297:exon9:c.A3653C:p.N1218T,BRCA1:NM_007294:exon10:c.A3794C:p.N1265T,BRCA1:NM_007300:exon10:c.A3794C:p.N1265T	Benign
	17:43091737:TT:CC	BRCA1	BRCA1:NM_007297:exon9:c.3652_3653delinsGG:p.N1218G,BRCA1:NM_007294:exon10:c.3793_3794delinsGG:p.N1265G,BRCA1:NM_007300:exon10:c.3793_3794delinsGG:p.N1265G	Benign
	17:43091737:TTC:T	BRCA1	BRCA1:NM_007297:exon9:c.3651_3652del:p.N1218*,BRCA1:NM_007294:exon10:c.3792_3793del:p.N1265*,BRCA1:NM_007300:exon10:c.3792_3793del:p.N1265*	Pathogenic
	17:43091737:TT:G	BRCA1	BRCA1:NM_007297:exon9:c.3652_3653delinsC:p.N1218Lfs*3,BRCA1:NM_007294:exon10:c.3793_3794delinsC:p.N1265Lfs*3,BRCA1:NM_007300:exon10:c.3793_3794delinsC:p.N1265Lfs*3	Pathogenic
	17:43091737:TT:GA	BRCA1	BRCA1:NM_007297:exon9:c.3652_3653delinsTC:p.N1218S,BRCA1:NM_007294:exon10:c.3793_3794delinsTC:p.N1265S,BRCA1:NM_007300:exon10:c.3793_3794delinsTC:p.N1265S	Benign
	17:43091738:T:A	BRCA1	BRCA1:NM_007297:exon9:c.A3652T:p.N1218Y,BRCA1:NM_007294:exon10:c.A3793T:p.N1265Y,BRCA1:NM_007300:exon10:c.A3793T:p.N1265Y	Benign
	17:43091738:T:C	BRCA1	BRCA1:NM_007297:exon9:c.A3652G:p.N1218D,BRCA1:NM_007294:exon10:c.A3793G:p.N1265D,BRCA1:NM_007300:exon10:c.A3793G:p.N1265D	Benign
	17:43091738:T:G	BRCA1	BRCA1:NM_007297:exon9:c.A3652C:p.N1218H,BRCA1:NM_007294:exon10:c.A3793C:p.N1265H,BRCA1:NM_007300:exon10:c.A3793C:p.N1265H	Benign	Conflicting_interpretations_of_pathogenicity
	17:43091738:T:TC	BRCA1	BRCA1:NM_007297:exon9:c.3651dupG:p.N1218Efs*2,BRCA1:NM_007294:exon10:c.3792dupG:p.N1265Efs*2,BRCA1:NM_007300:exon10:c.3792dupG:p.N1265Efs*2	Pathogenic
	17:43091739:C:A	BRCA1	BRCA1:NM_007297:exon9:c.G3651T:p.K1217N,BRCA1:NM_007294:exon10:c.G3792T:p.K1264N,BRCA1:NM_007300:exon10:c.G3792T:p.K1264N	Benign
	17:43091739:C:CA	BRCA1	BRCA1:NM_007297:exon9:c.3650_3651insT:p.K1217Nfs*3,BRCA1:NM_007294:exon10:c.3791_3792insT:p.K1264Nfs*3,BRCA1:NM_007300:exon10:c.3791_3792insT:p.K1264Nfs*3	Pathogenic
	17:43091739:C:CT	BRCA1	BRCA1:NM_007297:exon9:c.3650dupA:p.N1218Efs*2,BRCA1:NM_007294:exon10:c.3791dupA:p.N1265Efs*2,BRCA1:NM_007300:exon10:c.3791dupA:p.N1265Efs*2	Pathogenic
	17:43091739:C:G	BRCA1	BRCA1:NM_007297:exon9:c.G3651C:p.K1217N,BRCA1:NM_007294:exon10:c.G3792C:p.K1264N,BRCA1:NM_007300:exon10:c.G3792C:p.K1264N	Benign	Conflicting_interpretations_of_pathogenicity
	17:43091739:CT:AG	BRCA1	BRCA1:NM_007297:exon9:c.3650_3651delinsCT:p.K1217T,BRCA1:NM_007294:exon10:c.3791_3792delinsCT:p.K1264T,BRCA1:NM_007300:exon10:c.3791_3792delinsCT:p.K1264T	Benign
	17:43091739:CT:GG	BRCA1	BRCA1:NM_007297:exon9:c.3650_3651delinsCC:p.K1217T,BRCA1:NM_007294:exon10:c.3791_3792delinsCC:p.K1264T,BRCA1:NM_007300:exon10:c.3791_3792delinsCC:p.K1264T	Benign
	17:43091739:CTT:ACC	BRCA1	BRCA1:NM_007297:exon9:c.3649_3651delinsGGT:p.K1217G,BRCA1:NM_007294:exon10:c.3790_3792delinsGGT:p.K1264G,BRCA1:NM_007300:exon10:c.3790_3792delinsGGT:p.K1264G	Benign
	17:43091739:CTT:ACG	BRCA1	BRCA1:NM_007297:exon9:c.3649_3651delinsCGT:p.K1217R,BRCA1:NM_007294:exon10:c.3790_3792delinsCGT:p.K1264R,BRCA1:NM_007300:exon10:c.3790_3792delinsCGT:p.K1264R	Benign
	17:43091739:CT:TC	BRCA1	BRCA1:NM_007297:exon9:c.3650_3651delinsGA:p.K1217R,BRCA1:NM_007294:exon10:c.3791_3792delinsGA:p.K1264R,BRCA1:NM_007300:exon10:c.3791_3792delinsGA:p.K1264R	Benign
	17:43091739:CTT:C	BRCA1	BRCA1:NM_007297:exon9:c.3649_3650del:p.K1217Efs*2,BRCA1:NM_007294:exon10:c.3790_3791del:p.K1264Efs*2,BRCA1:NM_007300:exon10:c.3790_3791del:p.K1264Efs*2	Pathogenic
	17:43091739:CTTCAATGATAATAAATTCT:C	BRCA1	BRCA1:NM_007297:exon9:c.3632_3650del:p.E1211Gfs*4,BRCA1:NM_007294:exon10:c.3773_3791del:p.E1258Gfs*4,BRCA1:NM_007300:exon10:c.3773_3791del:p.E1258Gfs*4	Pathogenic
	17:43091739:CT:TG	BRCA1	BRCA1:NM_007297:exon9:c.3650_3651delinsCA:p.K1217T,BRCA1:NM_007294:exon10:c.3791_3792delinsCA:p.K1264T,BRCA1:NM_007300:exon10:c.3791_3792delinsCA:p.K1264T	Benign
	17:43091739:CTT:GCC	BRCA1	BRCA1:NM_007297:exon9:c.3649_3651delinsGGC:p.K1217G,BRCA1:NM_007294:exon10:c.3790_3792delinsGGC:p.K1264G,BRCA1:NM_007300:exon10:c.3790_3792delinsGGC:p.K1264G	Benign
	17:43091739:CTT:GCG	BRCA1	BRCA1:NM_007297:exon9:c.3649_3651delinsCGC:p.K1217R,BRCA1:NM_007294:exon10:c.3790_3792delinsCGC:p.K1264R,BRCA1:NM_007300:exon10:c.3790_3792delinsCGC:p.K1264R	Benign
	17:43091739:CTT:TCA	BRCA1	BRCA1:NM_007297:exon9:c.3649_3651delinsTGA:p.K1217_Y1816del,BRCA1:NM_007294:exon10:c.3790_3792delinsTGA:p.K1264_Y1863del,BRCA1:NM_007300:exon10:c.3790_3792delinsTGA:p.K1264_Y1884del	Pathogenic
	17:43091739:CTT:TCC	BRCA1	BRCA1:NM_007297:exon9:c.3649_3651delinsGGA:p.K1217G,BRCA1:NM_007294:exon10:c.3790_3792delinsGGA:p.K1264G,BRCA1:NM_007300:exon10:c.3790_3792delinsGGA:p.K1264G	Benign
	17:43091739:CTT:TCG	BRCA1	BRCA1:NM_007297:exon9:c.3649_3651delinsCGA:p.K1217R,BRCA1:NM_007294:exon10:c.3790_3792delinsCGA:p.K1264R,BRCA1:NM_007300:exon10:c.3790_3792delinsCGA:p.K1264R	Benign
	17:43091739:CTT:TTA	BRCA1	BRCA1:NM_007297:exon9:c.3649_3651delinsTAA:p.K1217_Y1816del,BRCA1:NM_007294:exon10:c.3790_3792delinsTAA:p.K1264_Y1863del,BRCA1:NM_007300:exon10:c.3790_3792delinsTAA:p.K1264_Y1884del	Pathogenic
	17:43091739:CTT:TTC	BRCA1	BRCA1:NM_007297:exon9:c.3649_3651delinsGAA:p.K1217E,BRCA1:NM_007294:exon10:c.3790_3792delinsGAA:p.K1264E,BRCA1:NM_007300:exon10:c.3790_3792delinsGAA:p.K1264E	Benign
	17:43091739:CTT:TTG	BRCA1	BRCA1:NM_007297:exon9:c.3649_3651delinsCAA:p.K1217Q,BRCA1:NM_007294:exon10:c.3790_3792delinsCAA:p.K1264Q,BRCA1:NM_007300:exon10:c.3790_3792delinsCAA:p.K1264Q	Benign
	17:43091740:T:A	BRCA1	BRCA1:NM_007297:exon9:c.A3650T:p.K1217M,BRCA1:NM_007294:exon10:c.A3791T:p.K1264M,BRCA1:NM_007300:exon10:c.A3791T:p.K1264M	Benign
	17:43091740:T:C	BRCA1	BRCA1:NM_007297:exon9:c.A3650G:p.K1217R,BRCA1:NM_007294:exon10:c.A3791G:p.K1264R,BRCA1:NM_007300:exon10:c.A3791G:p.K1264R	Benign	Conflicting_interpretations_of_pathogenicity
	17:43091740:T:G	BRCA1	BRCA1:NM_007297:exon9:c.A3650C:p.K1217T,BRCA1:NM_007294:exon10:c.A3791C:p.K1264T,BRCA1:NM_007300:exon10:c.A3791C:p.K1264T	Benign
	17:43091740:TTCAATGATAATAAATTC:T	BRCA1	BRCA1:NM_007297:exon9:c.3633_3649del:p.N1212Efs*2,BRCA1:NM_007294:exon10:c.3774_3790del:p.N1259Efs*2,BRCA1:NM_007300:exon10:c.3774_3790del:p.N1259Efs*2	Pathogenic
	17:43091740:TTCA:T	BRCA1	BRCA1:NM_007297:exon9:c.3647_3649del:p.L1216_Y1816del,BRCA1:NM_007294:exon10:c.3788_3790del:p.L1263_Y1863del,BRCA1:NM_007300:exon10:c.3788_3790del:p.L1263_Y1884del	Pathogenic
	17:43091740:TT:CC	BRCA1	BRCA1:NM_007297:exon9:c.3649_3650delinsGG:p.K1217G,BRCA1:NM_007294:exon10:c.3790_3791delinsGG:p.K1264G,BRCA1:NM_007300:exon10:c.3790_3791delinsGG:p.K1264G	Benign
	17:43091740:TT:CG	BRCA1	BRCA1:NM_007297:exon9:c.3649_3650delinsCG:p.K1217R,BRCA1:NM_007294:exon10:c.3790_3791delinsCG:p.K1264R,BRCA1:NM_007300:exon10:c.3790_3791delinsCG:p.K1264R	Benign
	17:43091740:TTC:T	BRCA1	BRCA1:NM_007297:exon9:c.3648_3649del:p.K1217Efs*2,BRCA1:NM_007294:exon10:c.3789_3790del:p.K1264Efs*2,BRCA1:NM_007300:exon10:c.3789_3790del:p.K1264Efs*2	Pathogenic
	17:43091740:T:TGGAA	BRCA1	BRCA1:NM_007297:exon9:c.3649_3650insTTCC:p.K1217Ifs*4,BRCA1:NM_007294:exon10:c.3790_3791insTTCC:p.K1264Ifs*4,BRCA1:NM_007300:exon10:c.3790_3791insTTCC:p.K1264Ifs*4	Pathogenic
	17:43091740:T:TTC	BRCA1	BRCA1:NM_007297:exon9:c.3649_3650insGA:p.K1217Rfs*5,BRCA1:NM_007294:exon10:c.3790_3791insGA:p.K1264Rfs*5,BRCA1:NM_007300:exon10:c.3790_3791insGA:p.K1264Rfs*5	Pathogenic
	17:43091740:T:TTTAAGTTC	BRCA1	BRCA1:NM_007297:exon9:c.3649_3650insGAACTTAA:p.K1217Rfs*3,BRCA1:NM_007294:exon10:c.3790_3791insGAACTTAA:p.K1264Rfs*3,BRCA1:NM_007300:exon10:c.3790_3791insGAACTTAA:p.K1264Rfs*3	Pathogenic
	17:43091741:T:A	BRCA1	BRCA1:NM_007297:exon9:c.A3649T:p.K1217X,BRCA1:NM_007294:exon10:c.A3790T:p.K1264X,BRCA1:NM_007300:exon10:c.A3790T:p.K1264X	Pathogenic
	17:43091741:T:C	BRCA1	BRCA1:NM_007297:exon9:c.A3649G:p.K1217E,BRCA1:NM_007294:exon10:c.A3790G:p.K1264E,BRCA1:NM_007300:exon10:c.A3790G:p.K1264E	Benign
	17:43091741:TCAATG:T	BRCA1	BRCA1:NM_007297:exon9:c.3644_3648del:p.S1215*,BRCA1:NM_007294:exon10:c.3785_3789del:p.S1262*,BRCA1:NM_007300:exon10:c.3785_3789del:p.S1262*	Pathogenic
	17:43091741:TCA:T	BRCA1	BRCA1:NM_007297:exon9:c.3647_3648del:p.L1216*,BRCA1:NM_007294:exon10:c.3788_3789del:p.L1263*,BRCA1:NM_007300:exon10:c.3788_3789del:p.L1263*	Pathogenic
	17:43091741:T:G	BRCA1	BRCA1:NM_007297:exon9:c.A3649C:p.K1217Q,BRCA1:NM_007294:exon10:c.A3790C:p.K1264Q,BRCA1:NM_007300:exon10:c.A3790C:p.K1264Q	Benign
	17:43091741:T:TC	BRCA1	BRCA1:NM_007297:exon9:c.3648dupG:p.K1217Efs*3,BRCA1:NM_007294:exon10:c.3789dupG:p.K1264Efs*3,BRCA1:NM_007300:exon10:c.3789dupG:p.K1264Efs*3	Pathogenic
	17:43091742:C:A	BRCA1	BRCA1:NM_007297:exon9:c.G3648T:p.L1216F,BRCA1:NM_007294:exon10:c.G3789T:p.L1263F,BRCA1:NM_007300:exon10:c.G3789T:p.L1263F	Benign
	17:43091742:CAA:AAC	BRCA1	BRCA1:NM_007297:exon9:c.3646_3648delinsGTT:p.L1216V,BRCA1:NM_007294:exon10:c.3787_3789delinsGTT:p.L1263V,BRCA1:NM_007300:exon10:c.3787_3789delinsGTT:p.L1263V	Benign
	17:43091742:CAA:AAG	BRCA1	BRCA1:NM_007297:exon9:c.3646_3648delinsCTT:p.L1216L,BRCA1:NM_007294:exon10:c.3787_3789delinsCTT:p.L1263L,BRCA1:NM_007300:exon10:c.3787_3789delinsCTT:p.L1263L	Benign
	17:43091742:CAA:AAT	BRCA1	BRCA1:NM_007297:exon9:c.3646_3648delinsATT:p.L1216I,BRCA1:NM_007294:exon10:c.3787_3789delinsATT:p.L1263I,BRCA1:NM_007300:exon10:c.3787_3789delinsATT:p.L1263I	Benign
	17:43091742:CAA:ACT	BRCA1	BRCA1:NM_007297:exon9:c.3646_3648delinsAGT:p.L1216S,BRCA1:NM_007294:exon10:c.3787_3789delinsAGT:p.L1263S,BRCA1:NM_007300:exon10:c.3787_3789delinsAGT:p.L1263S	Benign
	17:43091742:CAA:AGG	BRCA1	BRCA1:NM_007297:exon9:c.3646_3648delinsCCT:p.L1216P,BRCA1:NM_007294:exon10:c.3787_3789delinsCCT:p.L1263P,BRCA1:NM_007300:exon10:c.3787_3789delinsCCT:p.L1263P	Benign
	17:43091742:CA:AG	BRCA1	BRCA1:NM_007297:exon9:c.3647_3648delinsCT:p.L1216S,BRCA1:NM_007294:exon10:c.3788_3789delinsCT:p.L1263S,BRCA1:NM_007300:exon10:c.3788_3789delinsCT:p.L1263S	Benign
	17:43091742:CAA:GAC	BRCA1	BRCA1:NM_007297:exon9:c.3646_3648delinsGTC:p.L1216V,BRCA1:NM_007294:exon10:c.3787_3789delinsGTC:p.L1263V,BRCA1:NM_007300:exon10:c.3787_3789delinsGTC:p.L1263V	Benign
	17:43091742:CAA:GAG	BRCA1	BRCA1:NM_007297:exon9:c.3646_3648delinsCTC:p.L1216L,BRCA1:NM_007294:exon10:c.3787_3789delinsCTC:p.L1263L,BRCA1:NM_007300:exon10:c.3787_3789delinsCTC:p.L1263L	Benign
	17:43091742:CAA:GAT	BRCA1	BRCA1:NM_007297:exon9:c.3646_3648delinsATC:p.L1216I,BRCA1:NM_007294:exon10:c.3787_3789delinsATC:p.L1263I,BRCA1:NM_007300:exon10:c.3787_3789delinsATC:p.L1263I	Benign
	17:43091742:CAA:GCT	BRCA1	BRCA1:NM_007297:exon9:c.3646_3648delinsAGC:p.L1216S,BRCA1:NM_007294:exon10:c.3787_3789delinsAGC:p.L1263S,BRCA1:NM_007300:exon10:c.3787_3789delinsAGC:p.L1263S	Benign
	17:43091742:CAA:GGG	BRCA1	BRCA1:NM_007297:exon9:c.3646_3648delinsCCC:p.L1216P,BRCA1:NM_007294:exon10:c.3787_3789delinsCCC:p.L1263P,BRCA1:NM_007300:exon10:c.3787_3789delinsCCC:p.L1263P	Benign
	17:43091742:CAA:TAC	BRCA1	BRCA1:NM_007297:exon9:c.3646_3648delinsGTA:p.L1216V,BRCA1:NM_007294:exon10:c.3787_3789delinsGTA:p.L1263V,BRCA1:NM_007300:exon10:c.3787_3789delinsGTA:p.L1263V	Benign
	17:43091742:CAA:TAG	BRCA1	BRCA1:NM_007297:exon9:c.3646_3648delinsCTA:p.L1216L,BRCA1:NM_007294:exon10:c.3787_3789delinsCTA:p.L1263L,BRCA1:NM_007300:exon10:c.3787_3789delinsCTA:p.L1263L	Benign
	17:43091742:CAA:TAT	BRCA1	BRCA1:NM_007297:exon9:c.3646_3648delinsATA:p.L1216I,BRCA1:NM_007294:exon10:c.3787_3789delinsATA:p.L1263I,BRCA1:NM_007300:exon10:c.3787_3789delinsATA:p.L1263I	Benign
	17:43091742:CAA:TGG	BRCA1	BRCA1:NM_007297:exon9:c.3646_3648delinsCCA:p.L1216P,BRCA1:NM_007294:exon10:c.3787_3789delinsCCA:p.L1263P,BRCA1:NM_007300:exon10:c.3787_3789delinsCCA:p.L1263P	Benign
	17:43091742:CA:GG	BRCA1	BRCA1:NM_007297:exon9:c.3647_3648delinsCC:p.L1216S,BRCA1:NM_007294:exon10:c.3788_3789delinsCC:p.L1263S,BRCA1:NM_007300:exon10:c.3788_3789delinsCC:p.L1263S	Benign
	17:43091742:CA:TC	BRCA1	BRCA1:NM_007297:exon9:c.3647_3648delinsGA:p.L1216_Y1816del,BRCA1:NM_007294:exon10:c.3788_3789delinsGA:p.L1263_Y1863del,BRCA1:NM_007300:exon10:c.3788_3789delinsGA:p.L1263_Y1884del	Pathogenic
	17:43091742:CA:TCC	BRCA1	BRCA1:NM_007297:exon9:c.3647_3648delinsGGA:p.L1216Wfs*4,BRCA1:NM_007294:exon10:c.3788_3789delinsGGA:p.L1263Wfs*4,BRCA1:NM_007300:exon10:c.3788_3789delinsGGA:p.L1263Wfs*4	Pathogenic
	17:43091742:CA:TG	BRCA1	BRCA1:NM_007297:exon9:c.3647_3648delinsCA:p.L1216S,BRCA1:NM_007294:exon10:c.3788_3789delinsCA:p.L1263S,BRCA1:NM_007300:exon10:c.3788_3789delinsCA:p.L1263S	Benign
	17:43091742:CA:TT	BRCA1	BRCA1:NM_007297:exon9:c.3647_3648delinsAA:p.L1216_Y1816del,BRCA1:NM_007294:exon10:c.3788_3789delinsAA:p.L1263_Y1863del,BRCA1:NM_007300:exon10:c.3788_3789delinsAA:p.L1263_Y1884del	Pathogenic
	17:43091742:C:CA	BRCA1	BRCA1:NM_007297:exon9:c.3647dupT:p.L1216Ffs*4,BRCA1:NM_007294:exon10:c.3788dupT:p.L1263Ffs*4,BRCA1:NM_007300:exon10:c.3788dupT:p.L1263Ffs*4	Pathogenic
	17:43091742:C:CT	BRCA1	BRCA1:NM_007297:exon9:c.3647_3648insA:p.K1217Efs*3,BRCA1:NM_007294:exon10:c.3788_3789insA:p.K1264Efs*3,BRCA1:NM_007300:exon10:c.3788_3789insA:p.K1264Efs*3	Pathogenic
	17:43091742:C:G	BRCA1	BRCA1:NM_007297:exon9:c.G3648C:p.L1216F,BRCA1:NM_007294:exon10:c.G3789C:p.L1263F,BRCA1:NM_007300:exon10:c.G3789C:p.L1263F	Benign
	17:43091743:AA:GG	BRCA1	BRCA1:NM_007297:exon9:c.3646_3647delinsCC:p.L1216P,BRCA1:NM_007294:exon10:c.3787_3788delinsCC:p.L1263P,BRCA1:NM_007300:exon10:c.3787_3788delinsCC:p.L1263P	Benign
	17:43091743:AAT:A	BRCA1	BRCA1:NM_007297:exon9:c.3645_3646del:p.L1216Efs*3,BRCA1:NM_007294:exon10:c.3786_3787del:p.L1263Efs*3,BRCA1:NM_007300:exon10:c.3786_3787del:p.L1263Efs*3	Pathogenic
	17:43091743:AATG:A	BRCA1	BRCA1:NM_007297:exon9:c.3644_3646del:p.S1215del,BRCA1:NM_007294:exon10:c.3785_3787del:p.S1262del,BRCA1:NM_007300:exon10:c.3785_3787del:p.S1262del	Pathogenic	Uncertain_significance
	17:43091743:AAT:TA	BRCA1	BRCA1:NM_007297:exon9:c.3645_3647delinsTA:p.L1216Rfs*5,BRCA1:NM_007294:exon10:c.3786_3788delinsTA:p.L1263Rfs*5,BRCA1:NM_007300:exon10:c.3786_3788delinsTA:p.L1263Rfs*5	Pathogenic
	17:43091743:A:C	BRCA1	BRCA1:NM_007297:exon9:c.T3647G:p.L1216W,BRCA1:NM_007294:exon10:c.T3788G:p.L1263W,BRCA1:NM_007300:exon10:c.T3788G:p.L1263W	Benign
	17:43091743:A:G	BRCA1	BRCA1:NM_007297:exon9:c.T3647C:p.L1216S,BRCA1:NM_007294:exon10:c.T3788C:p.L1263S,BRCA1:NM_007300:exon10:c.T3788C:p.L1263S	Benign
	17:43091743:A:T	BRCA1	BRCA1:NM_007297:exon9:c.T3647A:p.L1216X,BRCA1:NM_007294:exon10:c.T3788A:p.L1263X,BRCA1:NM_007300:exon10:c.T3788A:p.L1263X	Pathogenic
	17:43091744:A:AT	BRCA1	BRCA1:NM_007297:exon9:c.3645dupA:p.L1216Ifs*4,BRCA1:NM_007294:exon10:c.3786dupA:p.L1263Ifs*4,BRCA1:NM_007300:exon10:c.3786dupA:p.L1263Ifs*4	Pathogenic
	17:43091744:A:C	BRCA1	BRCA1:NM_007297:exon9:c.T3646G:p.L1216V,BRCA1:NM_007294:exon10:c.T3787G:p.L1263V,BRCA1:NM_007300:exon10:c.T3787G:p.L1263V	Benign
	17:43091744:A:T	BRCA1	BRCA1:NM_007297:exon9:c.T3646A:p.L1216M,BRCA1:NM_007294:exon10:c.T3787A:p.L1263M,BRCA1:NM_007300:exon10:c.T3787A:p.L1263M	Benign
	17:43091744:AT:CTTTTTA	BRCA1	BRCA1:NM_007297:exon9:c.3645_3646delinsTAAAAAG:p.L1216Kfs*3,BRCA1:NM_007294:exon10:c.3786_3787delinsTAAAAAG:p.L1263Kfs*3,BRCA1:NM_007300:exon10:c.3786_3787delinsTAAAAAG:p.L1263Kfs*3	Pathogenic
	17:43091744:ATG:A	BRCA1	BRCA1:NM_007297:exon9:c.3644_3645del:p.S1215Ffs*4,BRCA1:NM_007294:exon10:c.3785_3786del:p.S1262Ffs*4,BRCA1:NM_007300:exon10:c.3785_3786del:p.S1262Ffs*4	Pathogenic
	17:43091744:ATGATAATAAATTCTCCTCTGTG:A	BRCA1	BRCA1:NM_007297:exon9:c.3624_3645del:p.T1209*,BRCA1:NM_007294:exon10:c.3765_3786del:p.T1256*,BRCA1:NM_007300:exon10:c.3765_3786del:p.T1256*	Pathogenic
	17:43091745:T:A	BRCA1	BRCA1:NM_007297:exon9:c.A3645T:p.S1215S,BRCA1:NM_007294:exon10:c.A3786T:p.S1262S,BRCA1:NM_007300:exon10:c.A3786T:p.S1262S	Benign
	17:43091745:T:C	BRCA1	BRCA1:NM_007297:exon9:c.A3645G:p.S1215S,BRCA1:NM_007294:exon10:c.A3786G:p.S1262S,BRCA1:NM_007300:exon10:c.A3786G:p.S1262S	Benign
	17:43091745:T:G	BRCA1	BRCA1:NM_007297:exon9:c.A3645C:p.S1215S,BRCA1:NM_007294:exon10:c.A3786C:p.S1262S,BRCA1:NM_007300:exon10:c.A3786C:p.S1262S	Benign
	17:43091745:TGA:AAG	BRCA1	BRCA1:NM_007297:exon9:c.3643_3645delinsCTT:p.S1215L,BRCA1:NM_007294:exon10:c.3784_3786delinsCTT:p.S1262L,BRCA1:NM_007300:exon10:c.3784_3786delinsCTT:p.S1262L	Benign
	17:43091745:TGA:AAT	BRCA1	BRCA1:NM_007297:exon9:c.3643_3645delinsATT:p.S1215I,BRCA1:NM_007294:exon10:c.3784_3786delinsATT:p.S1262I,BRCA1:NM_007300:exon10:c.3784_3786delinsATT:p.S1262I	Benign
	17:43091745:TGA:ACT	BRCA1	BRCA1:NM_007297:exon9:c.3643_3645delinsAGT:p.S1215S,BRCA1:NM_007294:exon10:c.3784_3786delinsAGT:p.S1262S,BRCA1:NM_007300:exon10:c.3784_3786delinsAGT:p.S1262S	Benign
	17:43091745:TGA:AGC	BRCA1	BRCA1:NM_007297:exon9:c.3643_3645delinsGCT:p.S1215A,BRCA1:NM_007294:exon10:c.3784_3786delinsGCT:p.S1262A,BRCA1:NM_007300:exon10:c.3784_3786delinsGCT:p.S1262A	Benign
	17:43091745:TGA:AGG	BRCA1	BRCA1:NM_007297:exon9:c.3643_3645delinsCCT:p.S1215P,BRCA1:NM_007294:exon10:c.3784_3786delinsCCT:p.S1262P,BRCA1:NM_007300:exon10:c.3784_3786delinsCCT:p.S1262P	Benign
	17:43091745:TGA:AGT	BRCA1	BRCA1:NM_007297:exon9:c.3643_3645delinsACT:p.S1215T,BRCA1:NM_007294:exon10:c.3784_3786delinsACT:p.S1262T,BRCA1:NM_007300:exon10:c.3784_3786delinsACT:p.S1262T	Benign
	17:43091745:TGA:ATT	BRCA1	BRCA1:NM_007297:exon9:c.3643_3645delinsAAT:p.S1215N,BRCA1:NM_007294:exon10:c.3784_3786delinsAAT:p.S1262N,BRCA1:NM_007300:exon10:c.3784_3786delinsAAT:p.S1262N	Benign
	17:43091745:TGA:CAG	BRCA1	BRCA1:NM_007297:exon9:c.3643_3645delinsCTG:p.S1215L,BRCA1:NM_007294:exon10:c.3784_3786delinsCTG:p.S1262L,BRCA1:NM_007300:exon10:c.3784_3786delinsCTG:p.S1262L	Benign
	17:43091745:TGA:CGC	BRCA1	BRCA1:NM_007297:exon9:c.3643_3645delinsGCG:p.S1215A,BRCA1:NM_007294:exon10:c.3784_3786delinsGCG:p.S1262A,BRCA1:NM_007300:exon10:c.3784_3786delinsGCG:p.S1262A	Benign
	17:43091745:TGA:CGG	BRCA1	BRCA1:NM_007297:exon9:c.3643_3645delinsCCG:p.S1215P,BRCA1:NM_007294:exon10:c.3784_3786delinsCCG:p.S1262P,BRCA1:NM_007300:exon10:c.3784_3786delinsCCG:p.S1262P	Benign
	17:43091745:TGA:CGT	BRCA1	BRCA1:NM_007297:exon9:c.3643_3645delinsACG:p.S1215T,BRCA1:NM_007294:exon10:c.3784_3786delinsACG:p.S1262T,BRCA1:NM_007300:exon10:c.3784_3786delinsACG:p.S1262T	Benign
	17:43091745:TGA:GAG	BRCA1	BRCA1:NM_007297:exon9:c.3643_3645delinsCTC:p.S1215L,BRCA1:NM_007294:exon10:c.3784_3786delinsCTC:p.S1262L,BRCA1:NM_007300:exon10:c.3784_3786delinsCTC:p.S1262L	Benign
	17:43091745:TGA:GAT	BRCA1	BRCA1:NM_007297:exon9:c.3643_3645delinsATC:p.S1215I,BRCA1:NM_007294:exon10:c.3784_3786delinsATC:p.S1262I,BRCA1:NM_007300:exon10:c.3784_3786delinsATC:p.S1262I	Benign
	17:43091745:TGA:GCT	BRCA1	BRCA1:NM_007297:exon9:c.3643_3645delinsAGC:p.S1215S,BRCA1:NM_007294:exon10:c.3784_3786delinsAGC:p.S1262S,BRCA1:NM_007300:exon10:c.3784_3786delinsAGC:p.S1262S	Benign
	17:43091745:TGA:GGC	BRCA1	BRCA1:NM_007297:exon9:c.3643_3645delinsGCC:p.S1215A,BRCA1:NM_007294:exon10:c.3784_3786delinsGCC:p.S1262A,BRCA1:NM_007300:exon10:c.3784_3786delinsGCC:p.S1262A	Benign
	17:43091745:TGA:GGG	BRCA1	BRCA1:NM_007297:exon9:c.3643_3645delinsCCC:p.S1215P,BRCA1:NM_007294:exon10:c.3784_3786delinsCCC:p.S1262P,BRCA1:NM_007300:exon10:c.3784_3786delinsCCC:p.S1262P	Benign
	17:43091745:TGA:GGT	BRCA1	BRCA1:NM_007297:exon9:c.3643_3645delinsACC:p.S1215T,BRCA1:NM_007294:exon10:c.3784_3786delinsACC:p.S1262T,BRCA1:NM_007300:exon10:c.3784_3786delinsACC:p.S1262T	Benign
	17:43091745:TGA:GTT	BRCA1	BRCA1:NM_007297:exon9:c.3643_3645delinsAAC:p.S1215N,BRCA1:NM_007294:exon10:c.3784_3786delinsAAC:p.S1262N,BRCA1:NM_007300:exon10:c.3784_3786delinsAAC:p.S1262N	Benign
	17:43091745:TG:AT	BRCA1	BRCA1:NM_007297:exon9:c.3644_3645delinsAT:p.S1215Y,BRCA1:NM_007294:exon10:c.3785_3786delinsAT:p.S1262Y,BRCA1:NM_007300:exon10:c.3785_3786delinsAT:p.S1262Y	Benign
	17:43091745:TGATAATAAATTCTCCTCTGTG:T	BRCA1	BRCA1:NM_007297:exon9:c.3624_3644del:p.N1208_S1215delinsK,BRCA1:NM_007294:exon10:c.3765_3785del:p.N1255_S1262delinsK,BRCA1:NM_007300:exon10:c.3765_3785del:p.N1255_S1262delinsK	Pathogenic
	17:43091745:TG:CA	BRCA1	BRCA1:NM_007297:exon9:c.3644_3645delinsTG:p.S1215L,BRCA1:NM_007294:exon10:c.3785_3786delinsTG:p.S1262L,BRCA1:NM_007300:exon10:c.3785_3786delinsTG:p.S1262L	Benign
	17:43091745:TG:CT	BRCA1	BRCA1:NM_007297:exon9:c.3644_3645delinsAG:p.S1215_Y1816del,BRCA1:NM_007294:exon10:c.3785_3786delinsAG:p.S1262_Y1863del,BRCA1:NM_007300:exon10:c.3785_3786delinsAG:p.S1262_Y1884del	Pathogenic
	17:43091745:TG:GT	BRCA1	BRCA1:NM_007297:exon9:c.3644_3645delinsAC:p.S1215Y,BRCA1:NM_007294:exon10:c.3785_3786delinsAC:p.S1262Y,BRCA1:NM_007300:exon10:c.3785_3786delinsAC:p.S1262Y	Benign
	17:43091746:G:A	BRCA1	BRCA1:NM_007297:exon9:c.C3644T:p.S1215L,BRCA1:NM_007294:exon10:c.C3785T:p.S1262L,BRCA1:NM_007300:exon10:c.C3785T:p.S1262L	Benign	Conflicting_interpretations_of_pathogenicity
	17:43091746:GA:AG	BRCA1	BRCA1:NM_007297:exon9:c.3643_3644delinsCT:p.S1215L,BRCA1:NM_007294:exon10:c.3784_3785delinsCT:p.S1262L,BRCA1:NM_007300:exon10:c.3784_3785delinsCT:p.S1262L	Benign
	17:43091746:GA:AT	BRCA1	BRCA1:NM_007297:exon9:c.3643_3644delinsAT:p.S1215I,BRCA1:NM_007294:exon10:c.3784_3785delinsAT:p.S1262I,BRCA1:NM_007300:exon10:c.3784_3785delinsAT:p.S1262I	Benign
	17:43091746:GATA:G	BRCA1	BRCA1:NM_007297:exon9:c.3641_3643del:p.L1214del,BRCA1:NM_007294:exon10:c.3782_3784del:p.L1261del,BRCA1:NM_007300:exon10:c.3782_3784del:p.L1261del	Pathogenic	Uncertain_significance
	17:43091746:GAT:G	BRCA1	BRCA1:NM_007297:exon9:c.3642_3643del:p.L1214Ffs*5,BRCA1:NM_007294:exon10:c.3783_3784del:p.L1261Ffs*5,BRCA1:NM_007300:exon10:c.3783_3784del:p.L1261Ffs*5	Pathogenic
	17:43091746:G:C	BRCA1	BRCA1:NM_007297:exon9:c.C3644G:p.S1215X,BRCA1:NM_007294:exon10:c.C3785G:p.S1262X,BRCA1:NM_007300:exon10:c.C3785G:p.S1262X	Pathogenic
	17:43091746:G:GAA	BRCA1	BRCA1:NM_007297:exon9:c.3643_3644insTT:p.S1215Ffs*3,BRCA1:NM_007294:exon10:c.3784_3785insTT:p.S1262Ffs*3,BRCA1:NM_007300:exon10:c.3784_3785insTT:p.S1262Ffs*3	Pathogenic
	17:43091746:G:GCT	BRCA1	BRCA1:NM_007297:exon9:c.3643_3644insAG:p.S1215*,BRCA1:NM_007294:exon10:c.3784_3785insAG:p.S1262*,BRCA1:NM_007300:exon10:c.3784_3785insAG:p.S1262*	Pathogenic
	17:43091746:G:T	BRCA1	BRCA1:NM_007297:exon9:c.C3644A:p.S1215X,BRCA1:NM_007294:exon10:c.C3785A:p.S1262X,BRCA1:NM_007300:exon10:c.C3785A:p.S1262X	Pathogenic	Pathogenic
	17:43091747:A:C	BRCA1	BRCA1:NM_007297:exon9:c.T3643G:p.S1215A,BRCA1:NM_007294:exon10:c.T3784G:p.S1262A,BRCA1:NM_007300:exon10:c.T3784G:p.S1262A	Benign
	17:43091747:A:G	BRCA1	BRCA1:NM_007297:exon9:c.T3643C:p.S1215P,BRCA1:NM_007294:exon10:c.T3784C:p.S1262P,BRCA1:NM_007300:exon10:c.T3784C:p.S1262P	Benign	Conflicting_interpretations_of_pathogenicity
	17:43091747:A:T	BRCA1	BRCA1:NM_007297:exon9:c.T3643A:p.S1215T,BRCA1:NM_007294:exon10:c.T3784A:p.S1262T,BRCA1:NM_007300:exon10:c.T3784A:p.S1262T	Benign
	17:43091748:TAA:AAC	BRCA1	BRCA1:NM_007297:exon9:c.3640_3642delinsGTT:p.L1214V,BRCA1:NM_007294:exon10:c.3781_3783delinsGTT:p.L1261V,BRCA1:NM_007300:exon10:c.3781_3783delinsGTT:p.L1261V	Benign
	17:43091748:TAA:AAG	BRCA1	BRCA1:NM_007297:exon9:c.3640_3642delinsCTT:p.L1214L,BRCA1:NM_007294:exon10:c.3781_3783delinsCTT:p.L1261L,BRCA1:NM_007300:exon10:c.3781_3783delinsCTT:p.L1261L	Benign
	17:43091748:TAA:AAT	BRCA1	BRCA1:NM_007297:exon9:c.3640_3642delinsATT:p.L1214I,BRCA1:NM_007294:exon10:c.3781_3783delinsATT:p.L1261I,BRCA1:NM_007300:exon10:c.3781_3783delinsATT:p.L1261I	Benign
	17:43091748:TAA:ACT	BRCA1	BRCA1:NM_007297:exon9:c.3640_3642delinsAGT:p.L1214S,BRCA1:NM_007294:exon10:c.3781_3783delinsAGT:p.L1261S,BRCA1:NM_007300:exon10:c.3781_3783delinsAGT:p.L1261S	Benign
	17:43091748:TAA:AGG	BRCA1	BRCA1:NM_007297:exon9:c.3640_3642delinsCCT:p.L1214P,BRCA1:NM_007294:exon10:c.3781_3783delinsCCT:p.L1261P,BRCA1:NM_007300:exon10:c.3781_3783delinsCCT:p.L1261P	Benign
	17:43091748:TAA:CAC	BRCA1	BRCA1:NM_007297:exon9:c.3640_3642delinsGTG:p.L1214V,BRCA1:NM_007294:exon10:c.3781_3783delinsGTG:p.L1261V,BRCA1:NM_007300:exon10:c.3781_3783delinsGTG:p.L1261V	Benign
	17:43091748:TAA:CAG	BRCA1	BRCA1:NM_007297:exon9:c.3640_3642delinsCTG:p.L1214L,BRCA1:NM_007294:exon10:c.3781_3783delinsCTG:p.L1261L,BRCA1:NM_007300:exon10:c.3781_3783delinsCTG:p.L1261L	Benign
	17:43091748:TAA:CGG	BRCA1	BRCA1:NM_007297:exon9:c.3640_3642delinsCCG:p.L1214P,BRCA1:NM_007294:exon10:c.3781_3783delinsCCG:p.L1261P,BRCA1:NM_007300:exon10:c.3781_3783delinsCCG:p.L1261P	Benign
	17:43091748:TA:AG	BRCA1	BRCA1:NM_007297:exon9:c.3641_3642delinsCT:p.L1214S,BRCA1:NM_007294:exon10:c.3782_3783delinsCT:p.L1261S,BRCA1:NM_007300:exon10:c.3782_3783delinsCT:p.L1261S	Benign
	17:43091748:TAA:GAC	BRCA1	BRCA1:NM_007297:exon9:c.3640_3642delinsGTC:p.L1214V,BRCA1:NM_007294:exon10:c.3781_3783delinsGTC:p.L1261V,BRCA1:NM_007300:exon10:c.3781_3783delinsGTC:p.L1261V	Benign
	17:43091748:TAA:GAG	BRCA1	BRCA1:NM_007297:exon9:c.3640_3642delinsCTC:p.L1214L,BRCA1:NM_007294:exon10:c.3781_3783delinsCTC:p.L1261L,BRCA1:NM_007300:exon10:c.3781_3783delinsCTC:p.L1261L	Benign
	17:43091748:TAA:GAT	BRCA1	BRCA1:NM_007297:exon9:c.3640_3642delinsATC:p.L1214I,BRCA1:NM_007294:exon10:c.3781_3783delinsATC:p.L1261I,BRCA1:NM_007300:exon10:c.3781_3783delinsATC:p.L1261I	Benign
	17:43091748:TAA:GCT	BRCA1	BRCA1:NM_007297:exon9:c.3640_3642delinsAGC:p.L1214S,BRCA1:NM_007294:exon10:c.3781_3783delinsAGC:p.L1261S,BRCA1:NM_007300:exon10:c.3781_3783delinsAGC:p.L1261S	Benign
	17:43091748:TAA:GGG	BRCA1	BRCA1:NM_007297:exon9:c.3640_3642delinsCCC:p.L1214P,BRCA1:NM_007294:exon10:c.3781_3783delinsCCC:p.L1261P,BRCA1:NM_007300:exon10:c.3781_3783delinsCCC:p.L1261P	Benign
	17:43091748:TAA:T	BRCA1	BRCA1:NM_007297:exon9:c.3640_3641del:p.L1214Ifs*5,BRCA1:NM_007294:exon10:c.3781_3782del:p.L1261Ifs*5,BRCA1:NM_007300:exon10:c.3781_3782del:p.L1261Ifs*5	Pathogenic
	17:43091748:TAATAA:T	BRCA1	BRCA1:NM_007297:exon9:c.3637_3641del:p.L1213Ifs*5,BRCA1:NM_007294:exon10:c.3778_3782del:p.L1260Ifs*5,BRCA1:NM_007300:exon10:c.3778_3782del:p.L1260Ifs*5	Pathogenic
	17:43091748:TAATA:T	BRCA1	BRCA1:NM_007297:exon9:c.3638_3641del:p.L1213Yfs*3,BRCA1:NM_007294:exon10:c.3779_3782del:p.L1260Yfs*3,BRCA1:NM_007300:exon10:c.3779_3782del:p.L1260Yfs*3	Pathogenic
	17:43091748:TA:CG	BRCA1	BRCA1:NM_007297:exon9:c.3641_3642delinsCG:p.L1214S,BRCA1:NM_007294:exon10:c.3782_3783delinsCG:p.L1261S,BRCA1:NM_007300:exon10:c.3782_3783delinsCG:p.L1261S	Benign
	17:43091748:TA:CT	BRCA1	BRCA1:NM_007297:exon9:c.3641_3642delinsAG:p.L1214_Y1816del,BRCA1:NM_007294:exon10:c.3782_3783delinsAG:p.L1261_Y1863del,BRCA1:NM_007300:exon10:c.3782_3783delinsAG:p.L1261_Y1884del	Pathogenic
	17:43091748:TA:GG	BRCA1	BRCA1:NM_007297:exon9:c.3641_3642delinsCC:p.L1214S,BRCA1:NM_007294:exon10:c.3782_3783delinsCC:p.L1261S,BRCA1:NM_007300:exon10:c.3782_3783delinsCC:p.L1261S	Benign
	17:43091748:T:G	BRCA1	BRCA1:NM_007297:exon9:c.A3642C:p.L1214F,BRCA1:NM_007294:exon10:c.A3783C:p.L1261F,BRCA1:NM_007300:exon10:c.A3783C:p.L1261F	Benign
	17:43091748:T:TA	BRCA1	BRCA1:NM_007297:exon9:c.3641dupT:p.L1214Ffs*6,BRCA1:NM_007294:exon10:c.3782dupT:p.L1261Ffs*6,BRCA1:NM_007300:exon10:c.3782dupT:p.L1261Ffs*6	Pathogenic
	17:43091748:T:TACCA	BRCA1	BRCA1:NM_007297:exon9:c.3641_3642insTGGT:p.L1214Ffs*7,BRCA1:NM_007294:exon10:c.3782_3783insTGGT:p.L1261Ffs*7,BRCA1:NM_007300:exon10:c.3782_3783insTGGT:p.L1261Ffs*7	Pathogenic
	17:43091749:AA:GG	BRCA1	BRCA1:NM_007297:exon9:c.3640_3641delinsCC:p.L1214P,BRCA1:NM_007294:exon10:c.3781_3782delinsCC:p.L1261P,BRCA1:NM_007300:exon10:c.3781_3782delinsCC:p.L1261P	Benign
	17:43091749:AAT:A	BRCA1	BRCA1:NM_007297:exon9:c.3639_3640del:p.L1213Ffs*6,BRCA1:NM_007294:exon10:c.3780_3781del:p.L1260Ffs*6,BRCA1:NM_007300:exon10:c.3780_3781del:p.L1260Ffs*6	Pathogenic
	17:43091749:AATAAATTC:A	BRCA1	BRCA1:NM_007297:exon9:c.3633_3640del:p.E1211Dfs*6,BRCA1:NM_007294:exon10:c.3774_3781del:p.E1258Dfs*6,BRCA1:NM_007300:exon10:c.3774_3781del:p.E1258Dfs*6	Pathogenic
	17:43091749:A:ATAAGTTCT	BRCA1	BRCA1:NM_007297:exon9:c.3640_3641insAGAACTTA:p.L1214*,BRCA1:NM_007294:exon10:c.3781_3782insAGAACTTA:p.L1261*,BRCA1:NM_007300:exon10:c.3781_3782insAGAACTTA:p.L1261*	Pathogenic
	17:43091749:A:C	BRCA1	BRCA1:NM_007297:exon9:c.T3641G:p.L1214X,BRCA1:NM_007294:exon10:c.T3782G:p.L1261X,BRCA1:NM_007300:exon10:c.T3782G:p.L1261X	Pathogenic	Pathogenic
	17:43091749:A:G	BRCA1	BRCA1:NM_007297:exon9:c.T3641C:p.L1214S,BRCA1:NM_007294:exon10:c.T3782C:p.L1261S,BRCA1:NM_007300:exon10:c.T3782C:p.L1261S	Benign	Conflicting_interpretations_of_pathogenicity
	17:43091749:A:T	BRCA1	BRCA1:NM_007297:exon9:c.T3641A:p.L1214X,BRCA1:NM_007294:exon10:c.T3782A:p.L1261X,BRCA1:NM_007300:exon10:c.T3782A:p.L1261X	Pathogenic	Pathogenic
	17:43091750:A:AT	BRCA1	BRCA1:NM_007297:exon9:c.3639dupA:p.L1214Ifs*6,BRCA1:NM_007294:exon10:c.3780dupA:p.L1261Ifs*6,BRCA1:NM_007300:exon10:c.3780dupA:p.L1261Ifs*6	Pathogenic	Pathogenic
	17:43091750:A:C	BRCA1	BRCA1:NM_007297:exon9:c.T3640G:p.L1214V,BRCA1:NM_007294:exon10:c.T3781G:p.L1261V,BRCA1:NM_007300:exon10:c.T3781G:p.L1261V	Benign
	17:43091750:A:G	BRCA1	BRCA1:NM_007297:exon9:c.T3640C:p.L1214L,BRCA1:NM_007294:exon10:c.T3781C:p.L1261L,BRCA1:NM_007300:exon10:c.T3781C:p.L1261L	Benign
	17:43091750:A:T	BRCA1	BRCA1:NM_007297:exon9:c.T3640A:p.L1214I,BRCA1:NM_007294:exon10:c.T3781A:p.L1261I,BRCA1:NM_007300:exon10:c.T3781A:p.L1261I	Benign
	17:43091751:T:A	BRCA1	BRCA1:NM_007297:exon9:c.A3639T:p.L1213F,BRCA1:NM_007294:exon10:c.A3780T:p.L1260F,BRCA1:NM_007300:exon10:c.A3780T:p.L1260F	Benign
	17:43091751:TAA:AAC	BRCA1	BRCA1:NM_007297:exon9:c.3637_3639delinsGTT:p.L1213V,BRCA1:NM_007294:exon10:c.3778_3780delinsGTT:p.L1260V,BRCA1:NM_007300:exon10:c.3778_3780delinsGTT:p.L1260V	Benign
	17:43091751:TAA:AAG	BRCA1	BRCA1:NM_007297:exon9:c.3637_3639delinsCTT:p.L1213L,BRCA1:NM_007294:exon10:c.3778_3780delinsCTT:p.L1260L,BRCA1:NM_007300:exon10:c.3778_3780delinsCTT:p.L1260L	Benign
	17:43091751:TAA:AAT	BRCA1	BRCA1:NM_007297:exon9:c.3637_3639delinsATT:p.L1213I,BRCA1:NM_007294:exon10:c.3778_3780delinsATT:p.L1260I,BRCA1:NM_007300:exon10:c.3778_3780delinsATT:p.L1260I	Benign
	17:43091751:TAA:ACT	BRCA1	BRCA1:NM_007297:exon9:c.3637_3639delinsAGT:p.L1213S,BRCA1:NM_007294:exon10:c.3778_3780delinsAGT:p.L1260S,BRCA1:NM_007300:exon10:c.3778_3780delinsAGT:p.L1260S	Benign
	17:43091751:TAA:AGG	BRCA1	BRCA1:NM_007297:exon9:c.3637_3639delinsCCT:p.L1213P,BRCA1:NM_007294:exon10:c.3778_3780delinsCCT:p.L1260P,BRCA1:NM_007300:exon10:c.3778_3780delinsCCT:p.L1260P	Benign
	17:43091751:TAA:CAC	BRCA1	BRCA1:NM_007297:exon9:c.3637_3639delinsGTG:p.L1213V,BRCA1:NM_007294:exon10:c.3778_3780delinsGTG:p.L1260V,BRCA1:NM_007300:exon10:c.3778_3780delinsGTG:p.L1260V	Benign
	17:43091751:TAA:CAG	BRCA1	BRCA1:NM_007297:exon9:c.3637_3639delinsCTG:p.L1213L,BRCA1:NM_007294:exon10:c.3778_3780delinsCTG:p.L1260L,BRCA1:NM_007300:exon10:c.3778_3780delinsCTG:p.L1260L	Benign
	17:43091751:TAA:CGG	BRCA1	BRCA1:NM_007297:exon9:c.3637_3639delinsCCG:p.L1213P,BRCA1:NM_007294:exon10:c.3778_3780delinsCCG:p.L1260P,BRCA1:NM_007300:exon10:c.3778_3780delinsCCG:p.L1260P	Benign
	17:43091751:TA:AG	BRCA1	BRCA1:NM_007297:exon9:c.3638_3639delinsCT:p.L1213S,BRCA1:NM_007294:exon10:c.3779_3780delinsCT:p.L1260S,BRCA1:NM_007300:exon10:c.3779_3780delinsCT:p.L1260S	Benign
	17:43091751:TAA:GAC	BRCA1	BRCA1:NM_007297:exon9:c.3637_3639delinsGTC:p.L1213V,BRCA1:NM_007294:exon10:c.3778_3780delinsGTC:p.L1260V,BRCA1:NM_007300:exon10:c.3778_3780delinsGTC:p.L1260V	Benign
	17:43091751:TAA:GAG	BRCA1	BRCA1:NM_007297:exon9:c.3637_3639delinsCTC:p.L1213L,BRCA1:NM_007294:exon10:c.3778_3780delinsCTC:p.L1260L,BRCA1:NM_007300:exon10:c.3778_3780delinsCTC:p.L1260L	Benign
	17:43091751:TAA:GAT	BRCA1	BRCA1:NM_007297:exon9:c.3637_3639delinsATC:p.L1213I,BRCA1:NM_007294:exon10:c.3778_3780delinsATC:p.L1260I,BRCA1:NM_007300:exon10:c.3778_3780delinsATC:p.L1260I	Benign
	17:43091751:TAA:GCT	BRCA1	BRCA1:NM_007297:exon9:c.3637_3639delinsAGC:p.L1213S,BRCA1:NM_007294:exon10:c.3778_3780delinsAGC:p.L1260S,BRCA1:NM_007300:exon10:c.3778_3780delinsAGC:p.L1260S	Benign
	17:43091751:TAA:GGG	BRCA1	BRCA1:NM_007297:exon9:c.3637_3639delinsCCC:p.L1213P,BRCA1:NM_007294:exon10:c.3778_3780delinsCCC:p.L1260P,BRCA1:NM_007300:exon10:c.3778_3780delinsCCC:p.L1260P	Benign
	17:43091751:TAA:T	BRCA1	BRCA1:NM_007297:exon9:c.3637_3638del:p.L1213Ifs*6,BRCA1:NM_007294:exon10:c.3778_3779del:p.L1260Ifs*6,BRCA1:NM_007300:exon10:c.3778_3779del:p.L1260Ifs*6	Pathogenic
	17:43091751:TA:CG	BRCA1	BRCA1:NM_007297:exon9:c.3638_3639delinsCG:p.L1213S,BRCA1:NM_007294:exon10:c.3779_3780delinsCG:p.L1260S,BRCA1:NM_007300:exon10:c.3779_3780delinsCG:p.L1260S	Benign
	17:43091751:TA:GG	BRCA1	BRCA1:NM_007297:exon9:c.3638_3639delinsCC:p.L1213S,BRCA1:NM_007294:exon10:c.3779_3780delinsCC:p.L1260S,BRCA1:NM_007300:exon10:c.3779_3780delinsCC:p.L1260S	Benign
	17:43091751:T:G	BRCA1	BRCA1:NM_007297:exon9:c.A3639C:p.L1213F,BRCA1:NM_007294:exon10:c.A3780C:p.L1260F,BRCA1:NM_007300:exon10:c.A3780C:p.L1260F	Benign
	17:43091751:T:TA	BRCA1	BRCA1:NM_007297:exon9:c.3638dupT:p.L1213Ffs*7,BRCA1:NM_007294:exon10:c.3779dupT:p.L1260Ffs*7,BRCA1:NM_007300:exon10:c.3779dupT:p.L1260Ffs*7	Pathogenic
	17:43091752:AAATTCTCC:A	BRCA1	BRCA1:NM_007297:exon9:c.3630_3637del:p.E1210Dfs*7,BRCA1:NM_007294:exon10:c.3771_3778del:p.E1257Dfs*7,BRCA1:NM_007300:exon10:c.3771_3778del:p.E1257Dfs*7	Pathogenic	Pathogenic
	17:43091752:AA:GG	BRCA1	BRCA1:NM_007297:exon9:c.3637_3638delinsCC:p.L1213P,BRCA1:NM_007294:exon10:c.3778_3779delinsCC:p.L1260P,BRCA1:NM_007300:exon10:c.3778_3779delinsCC:p.L1260P	Benign
	17:43091752:A:AT	BRCA1	BRCA1:NM_007297:exon9:c.3637_3638insA:p.L1213Yfs*7,BRCA1:NM_007294:exon10:c.3778_3779insA:p.L1260Yfs*7,BRCA1:NM_007300:exon10:c.3778_3779insA:p.L1260Yfs*7	Pathogenic	Pathogenic
	17:43091752:A:C	BRCA1	BRCA1:NM_007297:exon9:c.T3638G:p.L1213X,BRCA1:NM_007294:exon10:c.T3779G:p.L1260X,BRCA1:NM_007300:exon10:c.T3779G:p.L1260X	Pathogenic	Pathogenic
	17:43091752:A:G	BRCA1	BRCA1:NM_007297:exon9:c.T3638C:p.L1213S,BRCA1:NM_007294:exon10:c.T3779C:p.L1260S,BRCA1:NM_007300:exon10:c.T3779C:p.L1260S	Benign
	17:43091753:A:AC	BRCA1	BRCA1:NM_007297:exon9:c.3636_3637insG:p.L1213Vfs*7,BRCA1:NM_007294:exon10:c.3777_3778insG:p.L1260Vfs*7,BRCA1:NM_007300:exon10:c.3777_3778insG:p.L1260Vfs*7	Pathogenic
	17:43091753:AAT:A	BRCA1	BRCA1:NM_007297:exon9:c.3635_3636del:p.N1212Ifs*7,BRCA1:NM_007294:exon10:c.3776_3777del:p.N1259Ifs*7,BRCA1:NM_007300:exon10:c.3776_3777del:p.N1259Ifs*7	Pathogenic
	17:43091753:AATTCTCCT:A	BRCA1	BRCA1:NM_007297:exon9:c.3629_3636del:p.E1210Vfs*7,BRCA1:NM_007294:exon10:c.3770_3777del:p.E1257Vfs*7,BRCA1:NM_007300:exon10:c.3770_3777del:p.E1257Vfs*7	Pathogenic	Pathogenic
	17:43091753:A:C	BRCA1	BRCA1:NM_007297:exon9:c.T3637G:p.L1213V,BRCA1:NM_007294:exon10:c.T3778G:p.L1260V,BRCA1:NM_007300:exon10:c.T3778G:p.L1260V	Benign	Conflicting_interpretations_of_pathogenicity
	17:43091753:A:G	BRCA1	BRCA1:NM_007297:exon9:c.T3637C:p.L1213L,BRCA1:NM_007294:exon10:c.T3778C:p.L1260L,BRCA1:NM_007300:exon10:c.T3778C:p.L1260L	Benign
	17:43091753:A:T	BRCA1	BRCA1:NM_007297:exon9:c.T3637A:p.L1213I,BRCA1:NM_007294:exon10:c.T3778A:p.L1260I,BRCA1:NM_007300:exon10:c.T3778A:p.L1260I	Benign
	17:43091754:A:C	BRCA1	BRCA1:NM_007297:exon9:c.T3636G:p.N1212K,BRCA1:NM_007294:exon10:c.T3777G:p.N1259K,BRCA1:NM_007300:exon10:c.T3777G:p.N1259K	Benign
	17:43091754:A:G	BRCA1	BRCA1:NM_007297:exon9:c.T3636C:p.N1212N,BRCA1:NM_007294:exon10:c.T3777C:p.N1259N,BRCA1:NM_007300:exon10:c.T3777C:p.N1259N	Benign
	17:43091754:A:T	BRCA1	BRCA1:NM_007297:exon9:c.T3636A:p.N1212K,BRCA1:NM_007294:exon10:c.T3777A:p.N1259K,BRCA1:NM_007300:exon10:c.T3777A:p.N1259K	Benign
	17:43091754:AT:CG	BRCA1	BRCA1:NM_007297:exon9:c.3635_3636delinsCG:p.N1212T,BRCA1:NM_007294:exon10:c.3776_3777delinsCG:p.N1259T,BRCA1:NM_007300:exon10:c.3776_3777delinsCG:p.N1259T	Benign
	17:43091754:AT:GA	BRCA1	BRCA1:NM_007297:exon9:c.3635_3636delinsTC:p.N1212I,BRCA1:NM_007294:exon10:c.3776_3777delinsTC:p.N1259I,BRCA1:NM_007300:exon10:c.3776_3777delinsTC:p.N1259I	Benign
	17:43091754:AT:GC	BRCA1	BRCA1:NM_007297:exon9:c.3635_3636delinsGC:p.N1212S,BRCA1:NM_007294:exon10:c.3776_3777delinsGC:p.N1259S,BRCA1:NM_007300:exon10:c.3776_3777delinsGC:p.N1259S	Benign
	17:43091754:AT:GG	BRCA1	BRCA1:NM_007297:exon9:c.3635_3636delinsCC:p.N1212T,BRCA1:NM_007294:exon10:c.3776_3777delinsCC:p.N1259T,BRCA1:NM_007300:exon10:c.3776_3777delinsCC:p.N1259T	Benign
	17:43091754:AT:TA	BRCA1	BRCA1:NM_007297:exon9:c.3635_3636delinsTA:p.N1212I,BRCA1:NM_007294:exon10:c.3776_3777delinsTA:p.N1259I,BRCA1:NM_007300:exon10:c.3776_3777delinsTA:p.N1259I	Benign
	17:43091754:ATTC:A	BRCA1	BRCA1:NM_007297:exon9:c.3633_3635del:p.E1211_N1212delinsD,BRCA1:NM_007294:exon10:c.3774_3776del:p.E1258_N1259delinsD,BRCA1:NM_007300:exon10:c.3774_3776del:p.E1258_N1259delinsD	Pathogenic
	17:43091754:ATT:CCC	BRCA1	BRCA1:NM_007297:exon9:c.3634_3636delinsGGG:p.N1212G,BRCA1:NM_007294:exon10:c.3775_3777delinsGGG:p.N1259G,BRCA1:NM_007300:exon10:c.3775_3777delinsGGG:p.N1259G	Benign
	17:43091754:ATT:CGA	BRCA1	BRCA1:NM_007297:exon9:c.3634_3636delinsTCG:p.N1212S,BRCA1:NM_007294:exon10:c.3775_3777delinsTCG:p.N1259S,BRCA1:NM_007300:exon10:c.3775_3777delinsTCG:p.N1259S	Benign
	17:43091754:ATTCTC:A	BRCA1	BRCA1:NM_007297:exon9:c.3631_3635del:p.E1211Ffs*7,BRCA1:NM_007294:exon10:c.3772_3776del:p.E1258Ffs*7,BRCA1:NM_007300:exon10:c.3772_3776del:p.E1258Ffs*7	Pathogenic	Pathogenic
	17:43091754:AT:TG	BRCA1	BRCA1:NM_007297:exon9:c.3635_3636delinsCA:p.N1212T,BRCA1:NM_007294:exon10:c.3776_3777delinsCA:p.N1259T,BRCA1:NM_007300:exon10:c.3776_3777delinsCA:p.N1259T	Benign
	17:43091754:ATT:GCC	BRCA1	BRCA1:NM_007297:exon9:c.3634_3636delinsGGC:p.N1212G,BRCA1:NM_007294:exon10:c.3775_3777delinsGGC:p.N1259G,BRCA1:NM_007300:exon10:c.3775_3777delinsGGC:p.N1259G	Benign
	17:43091754:ATT:GGA	BRCA1	BRCA1:NM_007297:exon9:c.3634_3636delinsTCC:p.N1212S,BRCA1:NM_007294:exon10:c.3775_3777delinsTCC:p.N1259S,BRCA1:NM_007300:exon10:c.3775_3777delinsTCC:p.N1259S	Benign
	17:43091754:ATT:GTA	BRCA1	BRCA1:NM_007297:exon9:c.3634_3636delinsTAC:p.N1212Y,BRCA1:NM_007294:exon10:c.3775_3777delinsTAC:p.N1259Y,BRCA1:NM_007300:exon10:c.3775_3777delinsTAC:p.N1259Y	Benign
	17:43091754:ATT:GTC	BRCA1	BRCA1:NM_007297:exon9:c.3634_3636delinsGAC:p.N1212D,BRCA1:NM_007294:exon10:c.3775_3777delinsGAC:p.N1259D,BRCA1:NM_007300:exon10:c.3775_3777delinsGAC:p.N1259D	Benign
	17:43091754:ATT:GTG	BRCA1	BRCA1:NM_007297:exon9:c.3634_3636delinsCAC:p.N1212H,BRCA1:NM_007294:exon10:c.3775_3777delinsCAC:p.N1259H,BRCA1:NM_007300:exon10:c.3775_3777delinsCAC:p.N1259H	Benign
	17:43091754:ATT:TCC	BRCA1	BRCA1:NM_007297:exon9:c.3634_3636delinsGGA:p.N1212G,BRCA1:NM_007294:exon10:c.3775_3777delinsGGA:p.N1259G,BRCA1:NM_007300:exon10:c.3775_3777delinsGGA:p.N1259G	Benign
	17:43091754:ATT:TGA	BRCA1	BRCA1:NM_007297:exon9:c.3634_3636delinsTCA:p.N1212S,BRCA1:NM_007294:exon10:c.3775_3777delinsTCA:p.N1259S,BRCA1:NM_007300:exon10:c.3775_3777delinsTCA:p.N1259S	Benign
	17:43091755:T:A	BRCA1	BRCA1:NM_007297:exon9:c.A3635T:p.N1212I,BRCA1:NM_007294:exon10:c.A3776T:p.N1259I,BRCA1:NM_007300:exon10:c.A3776T:p.N1259I	Benign
	17:43091755:T:C	BRCA1	BRCA1:NM_007297:exon9:c.A3635G:p.N1212S,BRCA1:NM_007294:exon10:c.A3776G:p.N1259S,BRCA1:NM_007300:exon10:c.A3776G:p.N1259S	Benign
	17:43091755:T:G	BRCA1	BRCA1:NM_007297:exon9:c.A3635C:p.N1212T,BRCA1:NM_007294:exon10:c.A3776C:p.N1259T,BRCA1:NM_007300:exon10:c.A3776C:p.N1259T	Benign	Conflicting_interpretations_of_pathogenicity
	17:43091755:TT:CC	BRCA1	BRCA1:NM_007297:exon9:c.3634_3635delinsGG:p.N1212G,BRCA1:NM_007294:exon10:c.3775_3776delinsGG:p.N1259G,BRCA1:NM_007300:exon10:c.3775_3776delinsGG:p.N1259G	Benign
	17:43091755:TTC:T	BRCA1	BRCA1:NM_007297:exon9:c.3633_3634del:p.N1212Ffs*7,BRCA1:NM_007294:exon10:c.3774_3775del:p.N1259Ffs*7,BRCA1:NM_007300:exon10:c.3774_3775del:p.N1259Ffs*7	Pathogenic	Pathogenic
	17:43091755:TTCTC:T	BRCA1	BRCA1:NM_007297:exon9:c.3631_3634del:p.E1211Ifs*5,BRCA1:NM_007294:exon10:c.3772_3775del:p.E1258Ifs*5,BRCA1:NM_007300:exon10:c.3772_3775del:p.E1258Ifs*5	Pathogenic
	17:43091755:TT:GA	BRCA1	BRCA1:NM_007297:exon9:c.3634_3635delinsTC:p.N1212S,BRCA1:NM_007294:exon10:c.3775_3776delinsTC:p.N1259S,BRCA1:NM_007300:exon10:c.3775_3776delinsTC:p.N1259S	Benign
	17:43091756:T:A	BRCA1	BRCA1:NM_007297:exon9:c.A3634T:p.N1212Y,BRCA1:NM_007294:exon10:c.A3775T:p.N1259Y,BRCA1:NM_007300:exon10:c.A3775T:p.N1259Y	Benign
	17:43091756:T:C	BRCA1	BRCA1:NM_007297:exon9:c.A3634G:p.N1212D,BRCA1:NM_007294:exon10:c.A3775G:p.N1259D,BRCA1:NM_007300:exon10:c.A3775G:p.N1259D	Benign	Conflicting_interpretations_of_pathogenicity
	17:43091756:TC:AA	BRCA1	BRCA1:NM_007297:exon9:c.3633_3634delinsTT:p.E1211_N1212delinsDY,BRCA1:NM_007294:exon10:c.3774_3775delinsTT:p.E1258_N1259delinsDY,BRCA1:NM_007300:exon10:c.3774_3775delinsTT:p.E1258_N1259delinsDY	Benign
	17:43091756:TCTC:T	BRCA1	BRCA1:NM_007297:exon9:c.3631_3633del:p.E1211del,BRCA1:NM_007294:exon10:c.3772_3774del:p.E1258del,BRCA1:NM_007300:exon10:c.3772_3774del:p.E1258del	Pathogenic	Uncertain_significance
	17:43091756:T:G	BRCA1	BRCA1:NM_007297:exon9:c.A3634C:p.N1212H,BRCA1:NM_007294:exon10:c.A3775C:p.N1259H,BRCA1:NM_007300:exon10:c.A3775C:p.N1259H	Benign
	17:43091757:C:A	BRCA1	BRCA1:NM_007297:exon9:c.G3633T:p.E1211D,BRCA1:NM_007294:exon10:c.G3774T:p.E1258D,BRCA1:NM_007300:exon10:c.G3774T:p.E1258D	Benign	Conflicting_interpretations_of_pathogenicity
	17:43091757:C:CA	BRCA1	BRCA1:NM_007297:exon9:c.3632_3633insT:p.E1211Dfs*9,BRCA1:NM_007294:exon10:c.3773_3774insT:p.E1258Dfs*9,BRCA1:NM_007300:exon10:c.3773_3774insT:p.E1258Dfs*9	Pathogenic
	17:43091757:C:CT	BRCA1	BRCA1:NM_007297:exon9:c.3632dupA:p.N1212Efs*8,BRCA1:NM_007294:exon10:c.3773dupA:p.N1259Efs*8,BRCA1:NM_007300:exon10:c.3773dupA:p.N1259Efs*8	Pathogenic
	17:43091757:C:G	BRCA1	BRCA1:NM_007297:exon9:c.G3633C:p.E1211D,BRCA1:NM_007294:exon10:c.G3774C:p.E1258D,BRCA1:NM_007300:exon10:c.G3774C:p.E1258D	Benign	Conflicting_interpretations_of_pathogenicity
	17:43091757:CT:AA	BRCA1	BRCA1:NM_007297:exon9:c.3632_3633delinsTT:p.E1211V,BRCA1:NM_007294:exon10:c.3773_3774delinsTT:p.E1258V,BRCA1:NM_007300:exon10:c.3773_3774delinsTT:p.E1258V	Benign
	17:43091757:CT:AC	BRCA1	BRCA1:NM_007297:exon9:c.3632_3633delinsGT:p.E1211G,BRCA1:NM_007294:exon10:c.3773_3774delinsGT:p.E1258G,BRCA1:NM_007300:exon10:c.3773_3774delinsGT:p.E1258G	Benign
	17:43091757:CT:AG	BRCA1	BRCA1:NM_007297:exon9:c.3632_3633delinsCT:p.E1211A,BRCA1:NM_007294:exon10:c.3773_3774delinsCT:p.E1258A,BRCA1:NM_007300:exon10:c.3773_3774delinsCT:p.E1258A	Benign
	17:43091757:CTC:TCA	BRCA1	BRCA1:NM_007297:exon9:c.3631_3633delinsTGA:p.E1211_Y1816del,BRCA1:NM_007294:exon10:c.3772_3774delinsTGA:p.E1258_Y1863del,BRCA1:NM_007300:exon10:c.3772_3774delinsTGA:p.E1258_Y1884del	Pathogenic
	17:43091757:CTC:TTA	BRCA1	BRCA1:NM_007297:exon9:c.3631_3633delinsTAA:p.E1211_Y1816del,BRCA1:NM_007294:exon10:c.3772_3774delinsTAA:p.E1258_Y1863del,BRCA1:NM_007300:exon10:c.3772_3774delinsTAA:p.E1258_Y1884del	Pathogenic
	17:43091757:CTC:TTG	BRCA1	BRCA1:NM_007297:exon9:c.3631_3633delinsCAA:p.E1211Q,BRCA1:NM_007294:exon10:c.3772_3774delinsCAA:p.E1258Q,BRCA1:NM_007300:exon10:c.3772_3774delinsCAA:p.E1258Q	Benign
	17:43091757:CTC:TTT	BRCA1	BRCA1:NM_007297:exon9:c.3631_3633delinsAAA:p.E1211K,BRCA1:NM_007294:exon10:c.3772_3774delinsAAA:p.E1258K,BRCA1:NM_007300:exon10:c.3772_3774delinsAAA:p.E1258K	Benign
	17:43091757:CT:GA	BRCA1	BRCA1:NM_007297:exon9:c.3632_3633delinsTC:p.E1211V,BRCA1:NM_007294:exon10:c.3773_3774delinsTC:p.E1258V,BRCA1:NM_007300:exon10:c.3773_3774delinsTC:p.E1258V	Benign
	17:43091757:CT:GC	BRCA1	BRCA1:NM_007297:exon9:c.3632_3633delinsGC:p.E1211G,BRCA1:NM_007294:exon10:c.3773_3774delinsGC:p.E1258G,BRCA1:NM_007300:exon10:c.3773_3774delinsGC:p.E1258G	Benign
	17:43091757:CT:GG	BRCA1	BRCA1:NM_007297:exon9:c.3632_3633delinsCC:p.E1211A,BRCA1:NM_007294:exon10:c.3773_3774delinsCC:p.E1258A,BRCA1:NM_007300:exon10:c.3773_3774delinsCC:p.E1258A	Benign
	17:43091757:CT:TA	BRCA1	BRCA1:NM_007297:exon9:c.3632_3633delinsTA:p.E1211V,BRCA1:NM_007294:exon10:c.3773_3774delinsTA:p.E1258V,BRCA1:NM_007300:exon10:c.3773_3774delinsTA:p.E1258V	Benign
	17:43091757:CT:TC	BRCA1	BRCA1:NM_007297:exon9:c.3632_3633delinsGA:p.E1211G,BRCA1:NM_007294:exon10:c.3773_3774delinsGA:p.E1258G,BRCA1:NM_007300:exon10:c.3773_3774delinsGA:p.E1258G	Benign
	17:43091757:CT:TG	BRCA1	BRCA1:NM_007297:exon9:c.3632_3633delinsCA:p.E1211A,BRCA1:NM_007294:exon10:c.3773_3774delinsCA:p.E1258A,BRCA1:NM_007300:exon10:c.3773_3774delinsCA:p.E1258A	Benign
	17:43091758:T:A	BRCA1	BRCA1:NM_007297:exon9:c.A3632T:p.E1211V,BRCA1:NM_007294:exon10:c.A3773T:p.E1258V,BRCA1:NM_007300:exon10:c.A3773T:p.E1258V	Benign
	17:43091758:T:C	BRCA1	BRCA1:NM_007297:exon9:c.A3632G:p.E1211G,BRCA1:NM_007294:exon10:c.A3773G:p.E1258G,BRCA1:NM_007300:exon10:c.A3773G:p.E1258G	Benign
	17:43091758:TCC:T	BRCA1	BRCA1:NM_007297:exon9:c.3630_3631del:p.N1212Ffs*7,BRCA1:NM_007294:exon10:c.3771_3772del:p.N1259Ffs*7,BRCA1:NM_007300:exon10:c.3771_3772del:p.N1259Ffs*7	Pathogenic	Pathogenic
	17:43091758:T:G	BRCA1	BRCA1:NM_007297:exon9:c.A3632C:p.E1211A,BRCA1:NM_007294:exon10:c.A3773C:p.E1258A,BRCA1:NM_007300:exon10:c.A3773C:p.E1258A	Benign
	17:43091758:T:TCCTCTGTGTTCTTAGACAGACACTCGGTAGCAACGGTGCTATG	BRCA1	BRCA1:NM_007297:exon9:c.3631_3632insCATAGCACCGTTGCTACCGAGTGTCTGTCTAAGAACACAGAGG:p.E1211Afs*2,BRCA1:NM_007294:exon10:c.3772_3773insCATAGCACCGTTGCTACCGAGTGTCTGTCTAAGAACACAGAGG:p.E1258Afs*2,BRCA1:NM_007300:exon10:c.3772_3773insCATAGCACCGTTGCTACCGAGTGTCTGTCTAAGAACACAGAGG:p.E1258Afs*2	Pathogenic
	17:43091759:C:A	BRCA1	BRCA1:NM_007297:exon9:c.G3631T:p.E1211X,BRCA1:NM_007294:exon10:c.G3772T:p.E1258X,BRCA1:NM_007300:exon10:c.G3772T:p.E1258X	Pathogenic	Pathogenic
	17:43091759:CC:G	BRCA1	BRCA1:NM_007297:exon9:c.3630_3631delinsC:p.E1210Dfs*7,BRCA1:NM_007294:exon10:c.3771_3772delinsC:p.E1257Dfs*7,BRCA1:NM_007300:exon10:c.3771_3772delinsC:p.E1257Dfs*7;BRCA1:NM_007297:exon9:c.3630_3631delinsC:p.E1210Dfs*7,BRCA1:NM_007294:exon10:c.3771_3772delinsC:p.E1257Dfs*7,BRCA1:NM_007300:exon10:c.3771_3772delinsC:p.E1257Dfs*7	Pathogenic	Pathogenic
	17:43091759:CCT:C	BRCA1	BRCA1:NM_007297:exon9:c.3629_3630del:p.E1210Gfs*9,BRCA1:NM_007294:exon10:c.3770_3771del:p.E1257Gfs*9,BRCA1:NM_007300:exon10:c.3770_3771del:p.E1257Gfs*9	Pathogenic	Pathogenic
	17:43091759:CCTCT:C	BRCA1	BRCA1:NM_007297:exon9:c.3627_3630del:p.E1210Rfs*6,BRCA1:NM_007294:exon10:c.3768_3771del:p.E1257Rfs*6,BRCA1:NM_007300:exon10:c.3768_3771del:p.E1257Rfs*6	Pathogenic
	17:43091759:C:G	BRCA1	BRCA1:NM_007297:exon9:c.G3631C:p.E1211Q,BRCA1:NM_007294:exon10:c.G3772C:p.E1258Q,BRCA1:NM_007300:exon10:c.G3772C:p.E1258Q	Benign
	17:43091759:C:T	BRCA1	BRCA1:NM_007297:exon9:c.G3631A:p.E1211K,BRCA1:NM_007294:exon10:c.G3772A:p.E1258K,BRCA1:NM_007300:exon10:c.G3772A:p.E1258K	Benign	Conflicting_interpretations_of_pathogenicity
	17:43091760:C:A	BRCA1	BRCA1:NM_007297:exon9:c.G3630T:p.E1210D,BRCA1:NM_007294:exon10:c.G3771T:p.E1257D,BRCA1:NM_007300:exon10:c.G3771T:p.E1257D	Benign
	17:43091760:C:CG	BRCA1	BRCA1:NM_007297:exon9:c.3629_3630insC:p.E1210Dfs*10,BRCA1:NM_007294:exon10:c.3770_3771insC:p.E1257Dfs*10,BRCA1:NM_007300:exon10:c.3770_3771insC:p.E1257Dfs*10	Pathogenic
	17:43091760:C:CT	BRCA1	BRCA1:NM_007297:exon9:c.3629dupA:p.E1211Gfs*9,BRCA1:NM_007294:exon10:c.3770dupA:p.E1258Gfs*9,BRCA1:NM_007300:exon10:c.3770dupA:p.E1258Gfs*9	Pathogenic
	17:43091760:C:CTCTTAAGT	BRCA1	BRCA1:NM_007297:exon9:c.3629_3630insACTTAAGA:p.E1211Lfs*9,BRCA1:NM_007294:exon10:c.3770_3771insACTTAAGA:p.E1258Lfs*9,BRCA1:NM_007300:exon10:c.3770_3771insACTTAAGA:p.E1258Lfs*9	Pathogenic
	17:43091760:C:G	BRCA1	BRCA1:NM_007297:exon9:c.G3630C:p.E1210D,BRCA1:NM_007294:exon10:c.G3771C:p.E1257D,BRCA1:NM_007300:exon10:c.G3771C:p.E1257D	Benign
	17:43091760:C:T	BRCA1	BRCA1:NM_007297:exon9:c.G3630A:p.E1210E,BRCA1:NM_007294:exon10:c.G3771A:p.E1257E,BRCA1:NM_007300:exon10:c.G3771A:p.E1257E	Benign	Conflicting_interpretations_of_pathogenicity
	17:43091760:CT:AA	BRCA1	BRCA1:NM_007297:exon9:c.3629_3630delinsTT:p.E1210V,BRCA1:NM_007294:exon10:c.3770_3771delinsTT:p.E1257V,BRCA1:NM_007300:exon10:c.3770_3771delinsTT:p.E1257V	Benign
	17:43091760:CT:AC	BRCA1	BRCA1:NM_007297:exon9:c.3629_3630delinsGT:p.E1210G,BRCA1:NM_007294:exon10:c.3770_3771delinsGT:p.E1257G,BRCA1:NM_007300:exon10:c.3770_3771delinsGT:p.E1257G	Benign
	17:43091760:CT:AG	BRCA1	BRCA1:NM_007297:exon9:c.3629_3630delinsCT:p.E1210A,BRCA1:NM_007294:exon10:c.3770_3771delinsCT:p.E1257A,BRCA1:NM_007300:exon10:c.3770_3771delinsCT:p.E1257A	Benign
	17:43091760:CTC:TCA	BRCA1	BRCA1:NM_007297:exon9:c.3628_3630delinsTGA:p.E1210_Y1816del,BRCA1:NM_007294:exon10:c.3769_3771delinsTGA:p.E1257_Y1863del,BRCA1:NM_007300:exon10:c.3769_3771delinsTGA:p.E1257_Y1884del	Pathogenic
	17:43091760:CTCTG:C	BRCA1	BRCA1:NM_007297:exon9:c.3626_3629del:p.T1209Rfs*7,BRCA1:NM_007294:exon10:c.3767_3770del:p.T1256Rfs*7,BRCA1:NM_007300:exon10:c.3767_3770del:p.T1256Rfs*7	Pathogenic
	17:43091760:CTCTGTGTTCTTAGACAGACACTCGGTAGCAACGG:C	BRCA1	BRCA1:NM_007297:exon9:c.3596_3629del:p.T1199Rfs*7,BRCA1:NM_007294:exon10:c.3737_3770del:p.T1246Rfs*7,BRCA1:NM_007300:exon10:c.3737_3770del:p.T1246Rfs*7	Pathogenic
	17:43091760:CTC:TTA	BRCA1	BRCA1:NM_007297:exon9:c.3628_3630delinsTAA:p.E1210_Y1816del,BRCA1:NM_007294:exon10:c.3769_3771delinsTAA:p.E1257_Y1863del,BRCA1:NM_007300:exon10:c.3769_3771delinsTAA:p.E1257_Y1884del	Pathogenic
	17:43091760:CTC:TTG	BRCA1	BRCA1:NM_007297:exon9:c.3628_3630delinsCAA:p.E1210Q,BRCA1:NM_007294:exon10:c.3769_3771delinsCAA:p.E1257Q,BRCA1:NM_007300:exon10:c.3769_3771delinsCAA:p.E1257Q	Benign
	17:43091760:CTC:TTT	BRCA1	BRCA1:NM_007297:exon9:c.3628_3630delinsAAA:p.E1210K,BRCA1:NM_007294:exon10:c.3769_3771delinsAAA:p.E1257K,BRCA1:NM_007300:exon10:c.3769_3771delinsAAA:p.E1257K	Benign
	17:43091760:CT:GA	BRCA1	BRCA1:NM_007297:exon9:c.3629_3630delinsTC:p.E1210V,BRCA1:NM_007294:exon10:c.3770_3771delinsTC:p.E1257V,BRCA1:NM_007300:exon10:c.3770_3771delinsTC:p.E1257V	Benign
	17:43091760:CT:GC	BRCA1	BRCA1:NM_007297:exon9:c.3629_3630delinsGC:p.E1210G,BRCA1:NM_007294:exon10:c.3770_3771delinsGC:p.E1257G,BRCA1:NM_007300:exon10:c.3770_3771delinsGC:p.E1257G	Benign
	17:43091760:CT:GG	BRCA1	BRCA1:NM_007297:exon9:c.3629_3630delinsCC:p.E1210A,BRCA1:NM_007294:exon10:c.3770_3771delinsCC:p.E1257A,BRCA1:NM_007300:exon10:c.3770_3771delinsCC:p.E1257A	Benign
	17:43091760:CT:TA	BRCA1	BRCA1:NM_007297:exon9:c.3629_3630delinsTA:p.E1210V,BRCA1:NM_007294:exon10:c.3770_3771delinsTA:p.E1257V,BRCA1:NM_007300:exon10:c.3770_3771delinsTA:p.E1257V	Benign
	17:43091760:CT:TC	BRCA1	BRCA1:NM_007297:exon9:c.3629_3630delinsGA:p.E1210G,BRCA1:NM_007294:exon10:c.3770_3771delinsGA:p.E1257G,BRCA1:NM_007300:exon10:c.3770_3771delinsGA:p.E1257G	Benign
	17:43091760:CT:TG	BRCA1	BRCA1:NM_007297:exon9:c.3629_3630delinsCA:p.E1210A,BRCA1:NM_007294:exon10:c.3770_3771delinsCA:p.E1257A,BRCA1:NM_007300:exon10:c.3770_3771delinsCA:p.E1257A	Benign
	17:43091761:T:A	BRCA1	BRCA1:NM_007297:exon9:c.A3629T:p.E1210V,BRCA1:NM_007294:exon10:c.A3770T:p.E1257V,BRCA1:NM_007300:exon10:c.A3770T:p.E1257V	Benign
	17:43091761:T:C	BRCA1	BRCA1:NM_007297:exon9:c.A3629G:p.E1210G,BRCA1:NM_007294:exon10:c.A3770G:p.E1257G,BRCA1:NM_007300:exon10:c.A3770G:p.E1257G	Benign	Conflicting_interpretations_of_pathogenicity
	17:43091761:TCTGTGTTCTTAGACAGACA:T	BRCA1	BRCA1:NM_007297:exon9:c.3610_3628del:p.C1204Rfs*7,BRCA1:NM_007294:exon10:c.3751_3769del:p.C1251Rfs*7,BRCA1:NM_007300:exon10:c.3751_3769del:p.C1251Rfs*7	Pathogenic	Pathogenic
	17:43091761:T:G	BRCA1	BRCA1:NM_007297:exon9:c.A3629C:p.E1210A,BRCA1:NM_007294:exon10:c.A3770C:p.E1257A,BRCA1:NM_007300:exon10:c.A3770C:p.E1257A	Benign
	17:43091761:T:TG	BRCA1	BRCA1:NM_007297:exon9:c.3628_3629insC:p.E1210Afs*10,BRCA1:NM_007294:exon10:c.3769_3770insC:p.E1257Afs*10,BRCA1:NM_007300:exon10:c.3769_3770insC:p.E1257Afs*10	Pathogenic
	17:43091762:C:A	BRCA1	BRCA1:NM_007297:exon9:c.G3628T:p.E1210X,BRCA1:NM_007294:exon10:c.G3769T:p.E1257X,BRCA1:NM_007300:exon10:c.G3769T:p.E1257X	Pathogenic
	17:43091762:C:CA	BRCA1	BRCA1:NM_007297:exon9:c.3627_3628insT:p.E1210*,BRCA1:NM_007294:exon10:c.3768_3769insT:p.E1257*,BRCA1:NM_007300:exon10:c.3768_3769insT:p.E1257*	Pathogenic
	17:43091762:C:CT	BRCA1	BRCA1:NM_007297:exon9:c.3627dupA:p.E1210Rfs*10,BRCA1:NM_007294:exon10:c.3768dupA:p.E1257Rfs*10,BRCA1:NM_007300:exon10:c.3768dupA:p.E1257Rfs*10	Pathogenic
	17:43091762:C:G	BRCA1	BRCA1:NM_007297:exon9:c.G3628C:p.E1210Q,BRCA1:NM_007294:exon10:c.G3769C:p.E1257Q,BRCA1:NM_007300:exon10:c.G3769C:p.E1257Q	Benign
	17:43091762:C:T	BRCA1	BRCA1:NM_007297:exon9:c.G3628A:p.E1210K,BRCA1:NM_007294:exon10:c.G3769A:p.E1257K,BRCA1:NM_007300:exon10:c.G3769A:p.E1257K	Benign	Conflicting_interpretations_of_pathogenicity
	17:43091762:CTG:C	BRCA1	BRCA1:NM_007297:exon9:c.3626_3627del:p.T1209Rfs*10,BRCA1:NM_007294:exon10:c.3767_3768del:p.T1256Rfs*10,BRCA1:NM_007300:exon10:c.3767_3768del:p.T1256Rfs*10	Pathogenic	Pathogenic
	17:43091763:T:A	BRCA1	BRCA1:NM_007297:exon9:c.A3627T:p.T1209T,BRCA1:NM_007294:exon10:c.A3768T:p.T1256T,BRCA1:NM_007300:exon10:c.A3768T:p.T1256T	Benign
	17:43091763:T:G	BRCA1	BRCA1:NM_007297:exon9:c.A3627C:p.T1209T,BRCA1:NM_007294:exon10:c.A3768C:p.T1256T,BRCA1:NM_007300:exon10:c.A3768C:p.T1256T	Benign
	17:43091763:TG:AA	BRCA1	BRCA1:NM_007297:exon9:c.3626_3627delinsTT:p.T1209I,BRCA1:NM_007294:exon10:c.3767_3768delinsTT:p.T1256I,BRCA1:NM_007300:exon10:c.3767_3768delinsTT:p.T1256I	Benign
	17:43091763:TG:AC	BRCA1	BRCA1:NM_007297:exon9:c.3626_3627delinsGT:p.T1209S,BRCA1:NM_007294:exon10:c.3767_3768delinsGT:p.T1256S,BRCA1:NM_007300:exon10:c.3767_3768delinsGT:p.T1256S	Benign
	17:43091763:TG:CC	BRCA1	BRCA1:NM_007297:exon9:c.3626_3627delinsGG:p.T1209R,BRCA1:NM_007294:exon10:c.3767_3768delinsGG:p.T1256R,BRCA1:NM_007300:exon10:c.3767_3768delinsGG:p.T1256R	Benign
	17:43091763:TG:CT	BRCA1	BRCA1:NM_007297:exon9:c.3626_3627delinsAG:p.T1209K,BRCA1:NM_007294:exon10:c.3767_3768delinsAG:p.T1256K,BRCA1:NM_007300:exon10:c.3767_3768delinsAG:p.T1256K	Benign
	17:43091763:TG:GA	BRCA1	BRCA1:NM_007297:exon9:c.3626_3627delinsTC:p.T1209I,BRCA1:NM_007294:exon10:c.3767_3768delinsTC:p.T1256I,BRCA1:NM_007300:exon10:c.3767_3768delinsTC:p.T1256I	Benign
	17:43091763:TG:GC	BRCA1	BRCA1:NM_007297:exon9:c.3626_3627delinsGC:p.T1209S,BRCA1:NM_007294:exon10:c.3767_3768delinsGC:p.T1256S,BRCA1:NM_007300:exon10:c.3767_3768delinsGC:p.T1256S	Benign
	17:43091763:TGT:ACC	BRCA1	BRCA1:NM_007297:exon9:c.3625_3627delinsGGT:p.T1209G,BRCA1:NM_007294:exon10:c.3766_3768delinsGGT:p.T1256G,BRCA1:NM_007300:exon10:c.3766_3768delinsGGT:p.T1256G	Benign
	17:43091763:TGT:ACG	BRCA1	BRCA1:NM_007297:exon9:c.3625_3627delinsCGT:p.T1209R,BRCA1:NM_007294:exon10:c.3766_3768delinsCGT:p.T1256R,BRCA1:NM_007300:exon10:c.3766_3768delinsCGT:p.T1256R	Benign
	17:43091763:TGT:AGA	BRCA1	BRCA1:NM_007297:exon9:c.3625_3627delinsTCT:p.T1209S,BRCA1:NM_007294:exon10:c.3766_3768delinsTCT:p.T1256S,BRCA1:NM_007300:exon10:c.3766_3768delinsTCT:p.T1256S	Benign
	17:43091763:TGT:AGC	BRCA1	BRCA1:NM_007297:exon9:c.3625_3627delinsGCT:p.T1209A,BRCA1:NM_007294:exon10:c.3766_3768delinsGCT:p.T1256A,BRCA1:NM_007300:exon10:c.3766_3768delinsGCT:p.T1256A	Benign
	17:43091763:TGT:AGG	BRCA1	BRCA1:NM_007297:exon9:c.3625_3627delinsCCT:p.T1209P,BRCA1:NM_007294:exon10:c.3766_3768delinsCCT:p.T1256P,BRCA1:NM_007300:exon10:c.3766_3768delinsCCT:p.T1256P	Benign
	17:43091763:TGT:CCC	BRCA1	BRCA1:NM_007297:exon9:c.3625_3627delinsGGG:p.T1209G,BRCA1:NM_007294:exon10:c.3766_3768delinsGGG:p.T1256G,BRCA1:NM_007300:exon10:c.3766_3768delinsGGG:p.T1256G	Benign
	17:43091763:TGT:CCG	BRCA1	BRCA1:NM_007297:exon9:c.3625_3627delinsCGG:p.T1209R,BRCA1:NM_007294:exon10:c.3766_3768delinsCGG:p.T1256R,BRCA1:NM_007300:exon10:c.3766_3768delinsCGG:p.T1256R	Benign
	17:43091763:TGT:CGA	BRCA1	BRCA1:NM_007297:exon9:c.3625_3627delinsTCG:p.T1209S,BRCA1:NM_007294:exon10:c.3766_3768delinsTCG:p.T1256S,BRCA1:NM_007300:exon10:c.3766_3768delinsTCG:p.T1256S	Benign
	17:43091763:TGT:CGC	BRCA1	BRCA1:NM_007297:exon9:c.3625_3627delinsGCG:p.T1209A,BRCA1:NM_007294:exon10:c.3766_3768delinsGCG:p.T1256A,BRCA1:NM_007300:exon10:c.3766_3768delinsGCG:p.T1256A	Benign
	17:43091763:TGT:CGG	BRCA1	BRCA1:NM_007297:exon9:c.3625_3627delinsCCG:p.T1209P,BRCA1:NM_007294:exon10:c.3766_3768delinsCCG:p.T1256P,BRCA1:NM_007300:exon10:c.3766_3768delinsCCG:p.T1256P	Benign
	17:43091763:TGT:CTA	BRCA1	BRCA1:NM_007297:exon9:c.3625_3627delinsTAG:p.T1209_Y1816del,BRCA1:NM_007294:exon10:c.3766_3768delinsTAG:p.T1256_Y1863del,BRCA1:NM_007300:exon10:c.3766_3768delinsTAG:p.T1256_Y1884del	Pathogenic
	17:43091763:TGT:GCC	BRCA1	BRCA1:NM_007297:exon9:c.3625_3627delinsGGC:p.T1209G,BRCA1:NM_007294:exon10:c.3766_3768delinsGGC:p.T1256G,BRCA1:NM_007300:exon10:c.3766_3768delinsGGC:p.T1256G	Benign
	17:43091763:TGT:GCG	BRCA1	BRCA1:NM_007297:exon9:c.3625_3627delinsCGC:p.T1209R,BRCA1:NM_007294:exon10:c.3766_3768delinsCGC:p.T1256R,BRCA1:NM_007300:exon10:c.3766_3768delinsCGC:p.T1256R	Benign
	17:43091763:TGT:GGA	BRCA1	BRCA1:NM_007297:exon9:c.3625_3627delinsTCC:p.T1209S,BRCA1:NM_007294:exon10:c.3766_3768delinsTCC:p.T1256S,BRCA1:NM_007300:exon10:c.3766_3768delinsTCC:p.T1256S	Benign
	17:43091763:TGT:GGC	BRCA1	BRCA1:NM_007297:exon9:c.3625_3627delinsGCC:p.T1209A,BRCA1:NM_007294:exon10:c.3766_3768delinsGCC:p.T1256A,BRCA1:NM_007300:exon10:c.3766_3768delinsGCC:p.T1256A	Benign
	17:43091763:TGT:GGG	BRCA1	BRCA1:NM_007297:exon9:c.3625_3627delinsCCC:p.T1209P,BRCA1:NM_007294:exon10:c.3766_3768delinsCCC:p.T1256P,BRCA1:NM_007300:exon10:c.3766_3768delinsCCC:p.T1256P	Benign
	17:43091763:T:TG	BRCA1	BRCA1:NM_007297:exon9:c.3626dupC:p.E1210Rfs*10,BRCA1:NM_007294:exon10:c.3767dupC:p.E1257Rfs*10,BRCA1:NM_007300:exon10:c.3767dupC:p.E1257Rfs*10	Pathogenic
	17:43091764:G:A	BRCA1	BRCA1:NM_007297:exon9:c.C3626T:p.T1209I,BRCA1:NM_007294:exon10:c.C3767T:p.T1256I,BRCA1:NM_007300:exon10:c.C3767T:p.T1256I	Benign	Conflicting_interpretations_of_pathogenicity
	17:43091764:G:C	BRCA1	BRCA1:NM_007297:exon9:c.C3626G:p.T1209R,BRCA1:NM_007294:exon10:c.C3767G:p.T1256R,BRCA1:NM_007300:exon10:c.C3767G:p.T1256R	Benign
	17:43091764:G:GT	BRCA1	BRCA1:NM_007297:exon9:c.3625dupA:p.T1209Nfs*11,BRCA1:NM_007294:exon10:c.3766dupA:p.T1256Nfs*11,BRCA1:NM_007300:exon10:c.3766dupA:p.T1256Nfs*11	Pathogenic	Pathogenic
	17:43091764:G:GTGTTCTTA	BRCA1	BRCA1:NM_007297:exon9:c.3625_3626insTAAGAACA:p.T1209Ifs*11,BRCA1:NM_007294:exon10:c.3766_3767insTAAGAACA:p.T1256Ifs*11,BRCA1:NM_007300:exon10:c.3766_3767insTAAGAACA:p.T1256Ifs*11	Pathogenic
	17:43091764:G:T	BRCA1	BRCA1:NM_007297:exon9:c.C3626A:p.T1209K,BRCA1:NM_007294:exon10:c.C3767A:p.T1256K,BRCA1:NM_007300:exon10:c.C3767A:p.T1256K	Benign
	17:43091764:GT:CA	BRCA1	BRCA1:NM_007297:exon9:c.3625_3626delinsTG:p.T1209_Y1816del,BRCA1:NM_007294:exon10:c.3766_3767delinsTG:p.T1256_Y1863del,BRCA1:NM_007300:exon10:c.3766_3767delinsTG:p.T1256_Y1884del	Pathogenic
	17:43091764:GT:CC	BRCA1	BRCA1:NM_007297:exon9:c.3625_3626delinsGG:p.T1209G,BRCA1:NM_007294:exon10:c.3766_3767delinsGG:p.T1256G,BRCA1:NM_007300:exon10:c.3766_3767delinsGG:p.T1256G	Benign
	17:43091764:GT:CG	BRCA1	BRCA1:NM_007297:exon9:c.3625_3626delinsCG:p.T1209R,BRCA1:NM_007294:exon10:c.3766_3767delinsCG:p.T1256R,BRCA1:NM_007300:exon10:c.3766_3767delinsCG:p.T1256R	Benign
	17:43091764:GTGT:G	BRCA1	BRCA1:NM_007297:exon9:c.3623_3625del:p.N1208del,BRCA1:NM_007294:exon10:c.3764_3766del:p.N1255del,BRCA1:NM_007300:exon10:c.3764_3766del:p.N1255del	Pathogenic
	17:43091764:GTGTTCTTAGACAGACACTCGGTAGCAACGGTGCT:G	BRCA1	BRCA1:NM_007297:exon9:c.3592_3625del:p.S1198Qfs*8,BRCA1:NM_007294:exon10:c.3733_3766del:p.S1245Qfs*8,BRCA1:NM_007300:exon10:c.3733_3766del:p.S1245Qfs*8	Pathogenic
	17:43091764:GT:TA	BRCA1	BRCA1:NM_007297:exon9:c.3625_3626delinsTA:p.T1209_Y1816del,BRCA1:NM_007294:exon10:c.3766_3767delinsTA:p.T1256_Y1863del,BRCA1:NM_007300:exon10:c.3766_3767delinsTA:p.T1256_Y1884del	Pathogenic
	17:43091765:T:A	BRCA1	BRCA1:NM_007297:exon9:c.A3625T:p.T1209S,BRCA1:NM_007294:exon10:c.A3766T:p.T1256S,BRCA1:NM_007300:exon10:c.A3766T:p.T1256S	Benign
	17:43091765:T:C	BRCA1	BRCA1:NM_007297:exon9:c.A3625G:p.T1209A,BRCA1:NM_007294:exon10:c.A3766G:p.T1256A,BRCA1:NM_007300:exon10:c.A3766G:p.T1256A	Benign
	17:43091765:T:G	BRCA1	BRCA1:NM_007297:exon9:c.A3625C:p.T1209P,BRCA1:NM_007294:exon10:c.A3766C:p.T1256P,BRCA1:NM_007300:exon10:c.A3766C:p.T1256P	Benign
	17:43091765:TGTTCTTAGACAGA:T	BRCA1	BRCA1:NM_007297:exon9:c.3612_3624del:p.C1204*,BRCA1:NM_007294:exon10:c.3753_3765del:p.C1251*,BRCA1:NM_007300:exon10:c.3753_3765del:p.C1251*	Pathogenic
	17:43091765:T:TG	BRCA1	BRCA1:NM_007297:exon9:c.3624dupC:p.T1209Hfs*11,BRCA1:NM_007294:exon10:c.3765dupC:p.T1256Hfs*11,BRCA1:NM_007300:exon10:c.3765dupC:p.T1256Hfs*11	Pathogenic
	17:43091766:G:A	BRCA1	BRCA1:NM_007297:exon9:c.C3624T:p.N1208N,BRCA1:NM_007294:exon10:c.C3765T:p.N1255N,BRCA1:NM_007300:exon10:c.C3765T:p.N1255N	Benign
	17:43091766:G:C	BRCA1	BRCA1:NM_007297:exon9:c.C3624G:p.N1208K,BRCA1:NM_007294:exon10:c.C3765G:p.N1255K,BRCA1:NM_007300:exon10:c.C3765G:p.N1255K	Benign
	17:43091766:G:GT	BRCA1	BRCA1:NM_007297:exon9:c.3623dupA:p.N1208Kfs*12,BRCA1:NM_007294:exon10:c.3764dupA:p.N1255Kfs*12,BRCA1:NM_007300:exon10:c.3764dupA:p.N1255Kfs*12	Pathogenic	Pathogenic
	17:43091766:G:T	BRCA1	BRCA1:NM_007297:exon9:c.C3624A:p.N1208K,BRCA1:NM_007294:exon10:c.C3765A:p.N1255K,BRCA1:NM_007300:exon10:c.C3765A:p.N1255K	Benign
	17:43091766:GT:AA	BRCA1	BRCA1:NM_007297:exon9:c.3623_3624delinsTT:p.N1208I,BRCA1:NM_007294:exon10:c.3764_3765delinsTT:p.N1255I,BRCA1:NM_007300:exon10:c.3764_3765delinsTT:p.N1255I	Benign
	17:43091766:GT:AC	BRCA1	BRCA1:NM_007297:exon9:c.3623_3624delinsGT:p.N1208S,BRCA1:NM_007294:exon10:c.3764_3765delinsGT:p.N1255S,BRCA1:NM_007300:exon10:c.3764_3765delinsGT:p.N1255S	Benign
	17:43091766:GT:AG	BRCA1	BRCA1:NM_007297:exon9:c.3623_3624delinsCT:p.N1208T,BRCA1:NM_007294:exon10:c.3764_3765delinsCT:p.N1255T,BRCA1:NM_007300:exon10:c.3764_3765delinsCT:p.N1255T	Benign
	17:43091766:GT:CG	BRCA1	BRCA1:NM_007297:exon9:c.3623_3624delinsCG:p.N1208T,BRCA1:NM_007294:exon10:c.3764_3765delinsCG:p.N1255T,BRCA1:NM_007300:exon10:c.3764_3765delinsCG:p.N1255T	Benign
	17:43091766:GT:TA	BRCA1	BRCA1:NM_007297:exon9:c.3623_3624delinsTA:p.N1208I,BRCA1:NM_007294:exon10:c.3764_3765delinsTA:p.N1255I,BRCA1:NM_007300:exon10:c.3764_3765delinsTA:p.N1255I	Benign
	17:43091766:GTT:ACC	BRCA1	BRCA1:NM_007297:exon9:c.3622_3624delinsGGT:p.N1208G,BRCA1:NM_007294:exon10:c.3763_3765delinsGGT:p.N1255G,BRCA1:NM_007300:exon10:c.3763_3765delinsGGT:p.N1255G	Benign
	17:43091766:GTT:AGA	BRCA1	BRCA1:NM_007297:exon9:c.3622_3624delinsTCT:p.N1208S,BRCA1:NM_007294:exon10:c.3763_3765delinsTCT:p.N1255S,BRCA1:NM_007300:exon10:c.3763_3765delinsTCT:p.N1255S	Benign
	17:43091766:GTT:ATA	BRCA1	BRCA1:NM_007297:exon9:c.3622_3624delinsTAT:p.N1208Y,BRCA1:NM_007294:exon10:c.3763_3765delinsTAT:p.N1255Y,BRCA1:NM_007300:exon10:c.3763_3765delinsTAT:p.N1255Y	Benign
	17:43091766:GTT:ATC	BRCA1	BRCA1:NM_007297:exon9:c.3622_3624delinsGAT:p.N1208D,BRCA1:NM_007294:exon10:c.3763_3765delinsGAT:p.N1255D,BRCA1:NM_007300:exon10:c.3763_3765delinsGAT:p.N1255D	Benign
	17:43091766:GTT:ATG	BRCA1	BRCA1:NM_007297:exon9:c.3622_3624delinsCAT:p.N1208H,BRCA1:NM_007294:exon10:c.3763_3765delinsCAT:p.N1255H,BRCA1:NM_007300:exon10:c.3763_3765delinsCAT:p.N1255H	Benign
	17:43091766:GTT:CCC	BRCA1	BRCA1:NM_007297:exon9:c.3622_3624delinsGGG:p.N1208G,BRCA1:NM_007294:exon10:c.3763_3765delinsGGG:p.N1255G,BRCA1:NM_007300:exon10:c.3763_3765delinsGGG:p.N1255G	Benign
	17:43091766:GTTC:G	BRCA1	BRCA1:NM_007297:exon9:c.3621_3623del:p.K1207del,BRCA1:NM_007294:exon10:c.3762_3764del:p.K1254del,BRCA1:NM_007300:exon10:c.3762_3764del:p.K1254del	Pathogenic
	17:43091766:GTT:CGA	BRCA1	BRCA1:NM_007297:exon9:c.3622_3624delinsTCG:p.N1208S,BRCA1:NM_007294:exon10:c.3763_3765delinsTCG:p.N1255S,BRCA1:NM_007300:exon10:c.3763_3765delinsTCG:p.N1255S	Benign
	17:43091766:GT:TG	BRCA1	BRCA1:NM_007297:exon9:c.3623_3624delinsCA:p.N1208T,BRCA1:NM_007294:exon10:c.3764_3765delinsCA:p.N1255T,BRCA1:NM_007300:exon10:c.3764_3765delinsCA:p.N1255T	Benign
	17:43091766:GTT:G	BRCA1	BRCA1:NM_007297:exon9:c.3622_3623del:p.N1208Hfs*11,BRCA1:NM_007294:exon10:c.3763_3764del:p.N1255Hfs*11,BRCA1:NM_007300:exon10:c.3763_3764del:p.N1255Hfs*11	Pathogenic	Pathogenic
	17:43091766:GTT:TCC	BRCA1	BRCA1:NM_007297:exon9:c.3622_3624delinsGGA:p.N1208G,BRCA1:NM_007294:exon10:c.3763_3765delinsGGA:p.N1255G,BRCA1:NM_007300:exon10:c.3763_3765delinsGGA:p.N1255G	Benign
	17:43091766:GTT:TGA	BRCA1	BRCA1:NM_007297:exon9:c.3622_3624delinsTCA:p.N1208S,BRCA1:NM_007294:exon10:c.3763_3765delinsTCA:p.N1255S,BRCA1:NM_007300:exon10:c.3763_3765delinsTCA:p.N1255S	Benign
	17:43091767:T:A	BRCA1	BRCA1:NM_007297:exon9:c.A3623T:p.N1208I,BRCA1:NM_007294:exon10:c.A3764T:p.N1255I,BRCA1:NM_007300:exon10:c.A3764T:p.N1255I	Benign
	17:43091767:T:C	BRCA1	BRCA1:NM_007297:exon9:c.A3623G:p.N1208S,BRCA1:NM_007294:exon10:c.A3764G:p.N1255S,BRCA1:NM_007300:exon10:c.A3764G:p.N1255S	Benign
	17:43091767:T:G	BRCA1	BRCA1:NM_007297:exon9:c.A3623C:p.N1208T,BRCA1:NM_007294:exon10:c.A3764C:p.N1255T,BRCA1:NM_007300:exon10:c.A3764C:p.N1255T	Benign
	17:43091767:TT:CC	BRCA1	BRCA1:NM_007297:exon9:c.3622_3623delinsGG:p.N1208G,BRCA1:NM_007294:exon10:c.3763_3764delinsGG:p.N1255G,BRCA1:NM_007300:exon10:c.3763_3764delinsGG:p.N1255G	Benign
	17:43091767:TTC:T	BRCA1	BRCA1:NM_007297:exon9:c.3621_3622del:p.N1208Hfs*11,BRCA1:NM_007294:exon10:c.3762_3763del:p.N1255Hfs*11,BRCA1:NM_007300:exon10:c.3762_3763del:p.N1255Hfs*11	Pathogenic	Pathogenic
	17:43091767:TT:GA	BRCA1	BRCA1:NM_007297:exon9:c.3622_3623delinsTC:p.N1208S,BRCA1:NM_007294:exon10:c.3763_3764delinsTC:p.N1255S,BRCA1:NM_007300:exon10:c.3763_3764delinsTC:p.N1255S	Benign
	17:43091767:T:TTC	BRCA1	BRCA1:NM_007297:exon9:c.3622_3623insGA:p.N1208Rfs*10,BRCA1:NM_007294:exon10:c.3763_3764insGA:p.N1255Rfs*10,BRCA1:NM_007300:exon10:c.3763_3764insGA:p.N1255Rfs*10	Pathogenic
	17:43091768:T:A	BRCA1	BRCA1:NM_007297:exon9:c.A3622T:p.N1208Y,BRCA1:NM_007294:exon10:c.A3763T:p.N1255Y,BRCA1:NM_007300:exon10:c.A3763T:p.N1255Y	Benign
	17:43091768:T:C	BRCA1	BRCA1:NM_007297:exon9:c.A3622G:p.N1208D,BRCA1:NM_007294:exon10:c.A3763G:p.N1255D,BRCA1:NM_007300:exon10:c.A3763G:p.N1255D	Benign	Conflicting_interpretations_of_pathogenicity
	17:43091768:TCTTAGACAGACACTCGGTA:T	BRCA1	BRCA1:NM_007297:exon9:c.3603_3621del:p.E1203Qfs*8,BRCA1:NM_007294:exon10:c.3744_3762del:p.E1250Qfs*8,BRCA1:NM_007300:exon10:c.3744_3762del:p.E1250Qfs*8	Pathogenic
	17:43091768:T:G	BRCA1	BRCA1:NM_007297:exon9:c.A3622C:p.N1208H,BRCA1:NM_007294:exon10:c.A3763C:p.N1255H,BRCA1:NM_007300:exon10:c.A3763C:p.N1255H	Benign
	17:43091768:T:TAA	BRCA1	BRCA1:NM_007297:exon9:c.3621_3622insTT:p.N1208Lfs*10,BRCA1:NM_007294:exon10:c.3762_3763insTT:p.N1255Lfs*10,BRCA1:NM_007300:exon10:c.3762_3763insTT:p.N1255Lfs*10	Pathogenic	Pathogenic
	17:43091769:C:A	BRCA1	BRCA1:NM_007297:exon9:c.G3621T:p.K1207N,BRCA1:NM_007294:exon10:c.G3762T:p.K1254N,BRCA1:NM_007300:exon10:c.G3762T:p.K1254N	Benign	Conflicting_interpretations_of_pathogenicity
	17:43091769:C:CA	BRCA1	BRCA1:NM_007297:exon9:c.3620_3621insT:p.K1207Nfs*13,BRCA1:NM_007294:exon10:c.3761_3762insT:p.K1254Nfs*13,BRCA1:NM_007300:exon10:c.3761_3762insT:p.K1254Nfs*13	Pathogenic	Pathogenic
	17:43091769:C:CAA	BRCA1	BRCA1:NM_007297:exon9:c.3620_3621insTT:p.K1207Nfs*2,BRCA1:NM_007294:exon10:c.3761_3762insTT:p.K1254Nfs*2,BRCA1:NM_007300:exon10:c.3761_3762insTT:p.K1254Nfs*2	Pathogenic	Pathogenic
	17:43091769:C:CT	BRCA1	BRCA1:NM_007297:exon9:c.3620dupA:p.N1208Efs*12,BRCA1:NM_007294:exon10:c.3761dupA:p.N1255Efs*12,BRCA1:NM_007300:exon10:c.3761dupA:p.N1255Efs*12	Pathogenic
	17:43091769:C:G	BRCA1	BRCA1:NM_007297:exon9:c.G3621C:p.K1207N,BRCA1:NM_007294:exon10:c.G3762C:p.K1254N,BRCA1:NM_007300:exon10:c.G3762C:p.K1254N	Benign
	17:43091769:C:T	BRCA1	BRCA1:NM_007297:exon9:c.G3621A:p.K1207K,BRCA1:NM_007294:exon10:c.G3762A:p.K1254K,BRCA1:NM_007300:exon10:c.G3762A:p.K1254K	Benign
	17:43091769:CT:AG	BRCA1	BRCA1:NM_007297:exon9:c.3620_3621delinsCT:p.K1207T,BRCA1:NM_007294:exon10:c.3761_3762delinsCT:p.K1254T,BRCA1:NM_007300:exon10:c.3761_3762delinsCT:p.K1254T	Benign
	17:43091769:CT:GG	BRCA1	BRCA1:NM_007297:exon9:c.3620_3621delinsCC:p.K1207T,BRCA1:NM_007294:exon10:c.3761_3762delinsCC:p.K1254T,BRCA1:NM_007300:exon10:c.3761_3762delinsCC:p.K1254T	Benign
	17:43091769:CTT:ACC	BRCA1	BRCA1:NM_007297:exon9:c.3619_3621delinsGGT:p.K1207G,BRCA1:NM_007294:exon10:c.3760_3762delinsGGT:p.K1254G,BRCA1:NM_007300:exon10:c.3760_3762delinsGGT:p.K1254G	Benign
	17:43091769:CTT:ACG	BRCA1	BRCA1:NM_007297:exon9:c.3619_3621delinsCGT:p.K1207R,BRCA1:NM_007294:exon10:c.3760_3762delinsCGT:p.K1254R,BRCA1:NM_007300:exon10:c.3760_3762delinsCGT:p.K1254R	Benign
	17:43091769:CT:TC	BRCA1	BRCA1:NM_007297:exon9:c.3620_3621delinsGA:p.K1207R,BRCA1:NM_007294:exon10:c.3761_3762delinsGA:p.K1254R,BRCA1:NM_007300:exon10:c.3761_3762delinsGA:p.K1254R	Benign
	17:43091769:CT:TG	BRCA1	BRCA1:NM_007297:exon9:c.3620_3621delinsCA:p.K1207T,BRCA1:NM_007294:exon10:c.3761_3762delinsCA:p.K1254T,BRCA1:NM_007300:exon10:c.3761_3762delinsCA:p.K1254T	Benign
	17:43091769:CTT:GCC	BRCA1	BRCA1:NM_007297:exon9:c.3619_3621delinsGGC:p.K1207G,BRCA1:NM_007294:exon10:c.3760_3762delinsGGC:p.K1254G,BRCA1:NM_007300:exon10:c.3760_3762delinsGGC:p.K1254G	Benign
	17:43091769:CTT:GCG	BRCA1	BRCA1:NM_007297:exon9:c.3619_3621delinsCGC:p.K1207R,BRCA1:NM_007294:exon10:c.3760_3762delinsCGC:p.K1254R,BRCA1:NM_007300:exon10:c.3760_3762delinsCGC:p.K1254R	Benign
	17:43091769:CTT:TCA	BRCA1	BRCA1:NM_007297:exon9:c.3619_3621delinsTGA:p.K1207_Y1816del,BRCA1:NM_007294:exon10:c.3760_3762delinsTGA:p.K1254_Y1863del,BRCA1:NM_007300:exon10:c.3760_3762delinsTGA:p.K1254_Y1884del	Pathogenic
	17:43091769:CTT:TCC	BRCA1	BRCA1:NM_007297:exon9:c.3619_3621delinsGGA:p.K1207G,BRCA1:NM_007294:exon10:c.3760_3762delinsGGA:p.K1254G,BRCA1:NM_007300:exon10:c.3760_3762delinsGGA:p.K1254G	Benign
	17:43091769:CTT:TCG	BRCA1	BRCA1:NM_007297:exon9:c.3619_3621delinsCGA:p.K1207R,BRCA1:NM_007294:exon10:c.3760_3762delinsCGA:p.K1254R,BRCA1:NM_007300:exon10:c.3760_3762delinsCGA:p.K1254R	Benign
	17:43091769:CTT:TTA	BRCA1	BRCA1:NM_007297:exon9:c.3619_3621delinsTAA:p.K1207_Y1816del,BRCA1:NM_007294:exon10:c.3760_3762delinsTAA:p.K1254_Y1863del,BRCA1:NM_007300:exon10:c.3760_3762delinsTAA:p.K1254_Y1884del	Pathogenic
	17:43091769:CTT:TTC	BRCA1	BRCA1:NM_007297:exon9:c.3619_3621delinsGAA:p.K1207E,BRCA1:NM_007294:exon10:c.3760_3762delinsGAA:p.K1254E,BRCA1:NM_007300:exon10:c.3760_3762delinsGAA:p.K1254E	Benign
	17:43091769:CTT:TTG	BRCA1	BRCA1:NM_007297:exon9:c.3619_3621delinsCAA:p.K1207Q,BRCA1:NM_007294:exon10:c.3760_3762delinsCAA:p.K1254Q,BRCA1:NM_007300:exon10:c.3760_3762delinsCAA:p.K1254Q	Benign
	17:43091770:T:A	BRCA1	BRCA1:NM_007297:exon9:c.A3620T:p.K1207M,BRCA1:NM_007294:exon10:c.A3761T:p.K1254M,BRCA1:NM_007300:exon10:c.A3761T:p.K1254M	Benign
	17:43091770:T:C	BRCA1	BRCA1:NM_007297:exon9:c.A3620G:p.K1207R,BRCA1:NM_007294:exon10:c.A3761G:p.K1254R,BRCA1:NM_007300:exon10:c.A3761G:p.K1254R	Benign
	17:43091770:T:G	BRCA1	BRCA1:NM_007297:exon9:c.A3620C:p.K1207T,BRCA1:NM_007294:exon10:c.A3761C:p.K1254T,BRCA1:NM_007300:exon10:c.A3761C:p.K1254T	Benign
	17:43091770:T:TA	BRCA1	BRCA1:NM_007297:exon9:c.3619_3620insT:p.K1207Ifs*13,BRCA1:NM_007294:exon10:c.3760_3761insT:p.K1254Ifs*13,BRCA1:NM_007300:exon10:c.3760_3761insT:p.K1254Ifs*13	Pathogenic	Pathogenic
	17:43091770:TTAGAC:T	BRCA1	BRCA1:NM_007297:exon9:c.3615_3619del:p.S1206Efs*12,BRCA1:NM_007294:exon10:c.3756_3760del:p.S1253Efs*12,BRCA1:NM_007300:exon10:c.3756_3760del:p.S1253Efs*12	Pathogenic	Pathogenic
	17:43091770:TTAG:T	BRCA1	BRCA1:NM_007297:exon9:c.3617_3619del:p.S1206_Y1816del,BRCA1:NM_007294:exon10:c.3758_3760del:p.S1253_Y1863del,BRCA1:NM_007300:exon10:c.3758_3760del:p.S1253_Y1884del	Pathogenic
	17:43091770:TTA:T	BRCA1	BRCA1:NM_007297:exon9:c.3618_3619del:p.K1207Efs*12,BRCA1:NM_007294:exon10:c.3759_3760del:p.K1254Efs*12,BRCA1:NM_007300:exon10:c.3759_3760del:p.K1254Efs*12	Pathogenic	Pathogenic
	17:43091770:TT:CC	BRCA1	BRCA1:NM_007297:exon9:c.3619_3620delinsGG:p.K1207G,BRCA1:NM_007294:exon10:c.3760_3761delinsGG:p.K1254G,BRCA1:NM_007300:exon10:c.3760_3761delinsGG:p.K1254G	Benign
	17:43091770:TT:CG	BRCA1	BRCA1:NM_007297:exon9:c.3619_3620delinsCG:p.K1207R,BRCA1:NM_007294:exon10:c.3760_3761delinsCG:p.K1254R,BRCA1:NM_007300:exon10:c.3760_3761delinsCG:p.K1254R	Benign
	17:43091771:T:A	BRCA1	BRCA1:NM_007297:exon9:c.A3619T:p.K1207X,BRCA1:NM_007294:exon10:c.A3760T:p.K1254X,BRCA1:NM_007300:exon10:c.A3760T:p.K1254X	Pathogenic
	17:43091771:TAGACAGAC:T	BRCA1	BRCA1:NM_007297:exon9:c.3611_3618del:p.C1204*,BRCA1:NM_007294:exon10:c.3752_3759del:p.C1251*,BRCA1:NM_007300:exon10:c.3752_3759del:p.C1251*	Pathogenic
	17:43091771:TAGAC:T	BRCA1	BRCA1:NM_007297:exon9:c.3615_3618del:p.S1206Rfs*10,BRCA1:NM_007294:exon10:c.3756_3759del:p.S1253Rfs*10,BRCA1:NM_007300:exon10:c.3756_3759del:p.S1253Rfs*10	Pathogenic	Pathogenic
	17:43091771:TAG:T	BRCA1	BRCA1:NM_007297:exon9:c.3617_3618del:p.S1206*,BRCA1:NM_007294:exon10:c.3758_3759del:p.S1253*,BRCA1:NM_007300:exon10:c.3758_3759del:p.S1253*	Pathogenic	Pathogenic
	17:43091771:T:C	BRCA1	BRCA1:NM_007297:exon9:c.A3619G:p.K1207E,BRCA1:NM_007294:exon10:c.A3760G:p.K1254E,BRCA1:NM_007300:exon10:c.A3760G:p.K1254E	Benign	Conflicting_interpretations_of_pathogenicity
	17:43091771:T:G	BRCA1	BRCA1:NM_007297:exon9:c.A3619C:p.K1207Q,BRCA1:NM_007294:exon10:c.A3760C:p.K1254Q,BRCA1:NM_007300:exon10:c.A3760C:p.K1254Q	Benign
	17:43091771:T:TA	BRCA1	BRCA1:NM_007297:exon9:c.3618dupT:p.K1207*,BRCA1:NM_007294:exon10:c.3759dupT:p.K1254*,BRCA1:NM_007300:exon10:c.3759dupT:p.K1254*	Pathogenic	Pathogenic
	17:43091771:T:TCCAA	BRCA1	BRCA1:NM_007297:exon9:c.3618_3619insTTGG:p.K1207Lfs*14,BRCA1:NM_007294:exon10:c.3759_3760insTTGG:p.K1254Lfs*14,BRCA1:NM_007300:exon10:c.3759_3760insTTGG:p.K1254Lfs*14	Pathogenic
	17:43091772:A:G	BRCA1	BRCA1:NM_007297:exon9:c.T3618C:p.S1206S,BRCA1:NM_007294:exon10:c.T3759C:p.S1253S,BRCA1:NM_007300:exon10:c.T3759C:p.S1253S	Benign
	17:43091772:AGA:CCG	BRCA1	BRCA1:NM_007297:exon9:c.3616_3618delinsCGG:p.S1206R,BRCA1:NM_007294:exon10:c.3757_3759delinsCGG:p.S1253R,BRCA1:NM_007300:exon10:c.3757_3759delinsCGG:p.S1253R	Benign
	17:43091772:AGA:CCT	BRCA1	BRCA1:NM_007297:exon9:c.3616_3618delinsAGG:p.S1206R,BRCA1:NM_007294:exon10:c.3757_3759delinsAGG:p.S1253R,BRCA1:NM_007300:exon10:c.3757_3759delinsAGG:p.S1253R	Benign
	17:43091772:AGA:CGC	BRCA1	BRCA1:NM_007297:exon9:c.3616_3618delinsGCG:p.S1206A,BRCA1:NM_007294:exon10:c.3757_3759delinsGCG:p.S1253A,BRCA1:NM_007300:exon10:c.3757_3759delinsGCG:p.S1253A	Benign
	17:43091772:AGA:CGG	BRCA1	BRCA1:NM_007297:exon9:c.3616_3618delinsCCG:p.S1206P,BRCA1:NM_007294:exon10:c.3757_3759delinsCCG:p.S1253P,BRCA1:NM_007300:exon10:c.3757_3759delinsCCG:p.S1253P	Benign
	17:43091772:AGA:CGT	BRCA1	BRCA1:NM_007297:exon9:c.3616_3618delinsACG:p.S1206T,BRCA1:NM_007294:exon10:c.3757_3759delinsACG:p.S1253T,BRCA1:NM_007300:exon10:c.3757_3759delinsACG:p.S1253T	Benign
	17:43091772:AGA:GCG	BRCA1	BRCA1:NM_007297:exon9:c.3616_3618delinsCGC:p.S1206R,BRCA1:NM_007294:exon10:c.3757_3759delinsCGC:p.S1253R,BRCA1:NM_007300:exon10:c.3757_3759delinsCGC:p.S1253R	Benign
	17:43091772:AGA:GCT	BRCA1	BRCA1:NM_007297:exon9:c.3616_3618delinsAGC:p.S1206S,BRCA1:NM_007294:exon10:c.3757_3759delinsAGC:p.S1253S,BRCA1:NM_007300:exon10:c.3757_3759delinsAGC:p.S1253S	Benign
	17:43091772:AGA:GGC	BRCA1	BRCA1:NM_007297:exon9:c.3616_3618delinsGCC:p.S1206A,BRCA1:NM_007294:exon10:c.3757_3759delinsGCC:p.S1253A,BRCA1:NM_007300:exon10:c.3757_3759delinsGCC:p.S1253A	Benign
	17:43091772:AGA:GGG	BRCA1	BRCA1:NM_007297:exon9:c.3616_3618delinsCCC:p.S1206P,BRCA1:NM_007294:exon10:c.3757_3759delinsCCC:p.S1253P,BRCA1:NM_007300:exon10:c.3757_3759delinsCCC:p.S1253P	Benign
	17:43091772:AGA:GGT	BRCA1	BRCA1:NM_007297:exon9:c.3616_3618delinsACC:p.S1206T,BRCA1:NM_007294:exon10:c.3757_3759delinsACC:p.S1253T,BRCA1:NM_007300:exon10:c.3757_3759delinsACC:p.S1253T	Benign
	17:43091772:AGA:TCG	BRCA1	BRCA1:NM_007297:exon9:c.3616_3618delinsCGA:p.S1206R,BRCA1:NM_007294:exon10:c.3757_3759delinsCGA:p.S1253R,BRCA1:NM_007300:exon10:c.3757_3759delinsCGA:p.S1253R	Benign
	17:43091772:AGA:TCT	BRCA1	BRCA1:NM_007297:exon9:c.3616_3618delinsAGA:p.S1206R,BRCA1:NM_007294:exon10:c.3757_3759delinsAGA:p.S1253R,BRCA1:NM_007300:exon10:c.3757_3759delinsAGA:p.S1253R	Benign
	17:43091772:AGA:TGC	BRCA1	BRCA1:NM_007297:exon9:c.3616_3618delinsGCA:p.S1206A,BRCA1:NM_007294:exon10:c.3757_3759delinsGCA:p.S1253A,BRCA1:NM_007300:exon10:c.3757_3759delinsGCA:p.S1253A	Benign
	17:43091772:AGA:TGG	BRCA1	BRCA1:NM_007297:exon9:c.3616_3618delinsCCA:p.S1206P,BRCA1:NM_007294:exon10:c.3757_3759delinsCCA:p.S1253P,BRCA1:NM_007300:exon10:c.3757_3759delinsCCA:p.S1253P	Benign
	17:43091772:AGA:TGT	BRCA1	BRCA1:NM_007297:exon9:c.3616_3618delinsACA:p.S1206T,BRCA1:NM_007294:exon10:c.3757_3759delinsACA:p.S1253T,BRCA1:NM_007300:exon10:c.3757_3759delinsACA:p.S1253T	Benign
	17:43091772:AG:CT	BRCA1	BRCA1:NM_007297:exon9:c.3617_3618delinsAG:p.S1206_Y1816del,BRCA1:NM_007294:exon10:c.3758_3759delinsAG:p.S1253_Y1863del,BRCA1:NM_007300:exon10:c.3758_3759delinsAG:p.S1253_Y1884del	Pathogenic
	17:43091772:AG:GA	BRCA1	BRCA1:NM_007297:exon9:c.3617_3618delinsTC:p.S1206F,BRCA1:NM_007294:exon10:c.3758_3759delinsTC:p.S1253F,BRCA1:NM_007300:exon10:c.3758_3759delinsTC:p.S1253F	Benign
	17:43091772:AG:GC	BRCA1	BRCA1:NM_007297:exon9:c.3617_3618delinsGC:p.S1206C,BRCA1:NM_007294:exon10:c.3758_3759delinsGC:p.S1253C,BRCA1:NM_007300:exon10:c.3758_3759delinsGC:p.S1253C	Benign
	17:43091772:AG:GT	BRCA1	BRCA1:NM_007297:exon9:c.3617_3618delinsAC:p.S1206Y,BRCA1:NM_007294:exon10:c.3758_3759delinsAC:p.S1253Y,BRCA1:NM_007300:exon10:c.3758_3759delinsAC:p.S1253Y	Benign
	17:43091772:AG:T	BRCA1	BRCA1:NM_007297:exon9:c.3617_3618delinsA:p.S1206*,BRCA1:NM_007294:exon10:c.3758_3759delinsA:p.S1253*,BRCA1:NM_007300:exon10:c.3758_3759delinsA:p.S1253*	Pathogenic
	17:43091772:AG:TC	BRCA1	BRCA1:NM_007297:exon9:c.3617_3618delinsGA:p.S1206_Y1816del,BRCA1:NM_007294:exon10:c.3758_3759delinsGA:p.S1253_Y1863del,BRCA1:NM_007300:exon10:c.3758_3759delinsGA:p.S1253_Y1884del	Pathogenic
	17:43091772:AG:TT	BRCA1	BRCA1:NM_007297:exon9:c.3617_3618delinsAA:p.S1206_Y1816del,BRCA1:NM_007294:exon10:c.3758_3759delinsAA:p.S1253_Y1863del,BRCA1:NM_007300:exon10:c.3758_3759delinsAA:p.S1253_Y1884del	Pathogenic
	17:43091773:G:A	BRCA1	BRCA1:NM_007297:exon9:c.C3617T:p.S1206F,BRCA1:NM_007294:exon10:c.C3758T:p.S1253F,BRCA1:NM_007300:exon10:c.C3758T:p.S1253F	Benign	Conflicting_interpretations_of_pathogenicity
	17:43091773:GA:CG	BRCA1	BRCA1:NM_007297:exon9:c.3616_3617delinsCG:p.S1206R,BRCA1:NM_007294:exon10:c.3757_3758delinsCG:p.S1253R,BRCA1:NM_007300:exon10:c.3757_3758delinsCG:p.S1253R	Benign
	17:43091773:GAC:G	BRCA1	BRCA1:NM_007297:exon9:c.3615_3616del:p.S1206*,BRCA1:NM_007294:exon10:c.3756_3757del:p.S1253*,BRCA1:NM_007300:exon10:c.3756_3757del:p.S1253*	Pathogenic	Pathogenic
	17:43091773:GA:CT	BRCA1	BRCA1:NM_007297:exon9:c.3616_3617delinsAG:p.S1206S,BRCA1:NM_007294:exon10:c.3757_3758delinsAG:p.S1253S,BRCA1:NM_007300:exon10:c.3757_3758delinsAG:p.S1253S	Benign
	17:43091773:G:C	BRCA1	BRCA1:NM_007297:exon9:c.C3617G:p.S1206C,BRCA1:NM_007294:exon10:c.C3758G:p.S1253C,BRCA1:NM_007300:exon10:c.C3758G:p.S1253C	Benign	Conflicting_interpretations_of_pathogenicity
	17:43091774:A:AC	BRCA1	BRCA1:NM_007297:exon9:c.3615dupG:p.S1206Vfs*2,BRCA1:NM_007294:exon10:c.3756dupG:p.S1253Vfs*2,BRCA1:NM_007300:exon10:c.3756dupG:p.S1253Vfs*2	Pathogenic
	17:43091774:A:C	BRCA1	BRCA1:NM_007297:exon9:c.T3616G:p.S1206A,BRCA1:NM_007294:exon10:c.T3757G:p.S1253A,BRCA1:NM_007300:exon10:c.T3757G:p.S1253A	Benign
	17:43091774:A:G	BRCA1	BRCA1:NM_007297:exon9:c.T3616C:p.S1206P,BRCA1:NM_007294:exon10:c.T3757C:p.S1253P,BRCA1:NM_007300:exon10:c.T3757C:p.S1253P	Benign
	17:43091774:A:T	BRCA1	BRCA1:NM_007297:exon9:c.T3616A:p.S1206T,BRCA1:NM_007294:exon10:c.T3757A:p.S1253T,BRCA1:NM_007300:exon10:c.T3757A:p.S1253T	Benign
	17:43091775:C:A	BRCA1	BRCA1:NM_007297:exon9:c.G3615T:p.L1205L,BRCA1:NM_007294:exon10:c.G3756T:p.L1252L,BRCA1:NM_007300:exon10:c.G3756T:p.L1252L	Benign
	17:43091775:CA:AC	BRCA1	BRCA1:NM_007297:exon9:c.3614_3615delinsGT:p.L1205R,BRCA1:NM_007294:exon10:c.3755_3756delinsGT:p.L1252R,BRCA1:NM_007300:exon10:c.3755_3756delinsGT:p.L1252R	Benign
	17:43091775:CA:AG	BRCA1	BRCA1:NM_007297:exon9:c.3614_3615delinsCT:p.L1205P,BRCA1:NM_007294:exon10:c.3755_3756delinsCT:p.L1252P,BRCA1:NM_007300:exon10:c.3755_3756delinsCT:p.L1252P	Benign
	17:43091775:CAG:AAA	BRCA1	BRCA1:NM_007297:exon9:c.3613_3615delinsTTT:p.L1205F,BRCA1:NM_007294:exon10:c.3754_3756delinsTTT:p.L1252F,BRCA1:NM_007300:exon10:c.3754_3756delinsTTT:p.L1252F	Benign
	17:43091775:CAG:AAC	BRCA1	BRCA1:NM_007297:exon9:c.3613_3615delinsGTT:p.L1205V,BRCA1:NM_007294:exon10:c.3754_3756delinsGTT:p.L1252V,BRCA1:NM_007300:exon10:c.3754_3756delinsGTT:p.L1252V	Benign
	17:43091775:CA:GC	BRCA1	BRCA1:NM_007297:exon9:c.3614_3615delinsGC:p.L1205R,BRCA1:NM_007294:exon10:c.3755_3756delinsGC:p.L1252R,BRCA1:NM_007300:exon10:c.3755_3756delinsGC:p.L1252R	Benign
	17:43091775:CAG:C	BRCA1	BRCA1:NM_007297:exon9:c.3613_3614del:p.L1205Vfs*2,BRCA1:NM_007294:exon10:c.3754_3755del:p.L1252Vfs*2,BRCA1:NM_007300:exon10:c.3754_3755del:p.L1252Vfs*2	Pathogenic	Pathogenic
	17:43091775:CA:GG	BRCA1	BRCA1:NM_007297:exon9:c.3614_3615delinsCC:p.L1205P,BRCA1:NM_007294:exon10:c.3755_3756delinsCC:p.L1252P,BRCA1:NM_007300:exon10:c.3755_3756delinsCC:p.L1252P	Benign
	17:43091775:CAG:GAA	BRCA1	BRCA1:NM_007297:exon9:c.3613_3615delinsTTC:p.L1205F,BRCA1:NM_007294:exon10:c.3754_3756delinsTTC:p.L1252F,BRCA1:NM_007300:exon10:c.3754_3756delinsTTC:p.L1252F	Benign
	17:43091775:CAG:GAC	BRCA1	BRCA1:NM_007297:exon9:c.3613_3615delinsGTC:p.L1205V,BRCA1:NM_007294:exon10:c.3754_3756delinsGTC:p.L1252V,BRCA1:NM_007300:exon10:c.3754_3756delinsGTC:p.L1252V	Benign
	17:43091775:CAG:TAA	BRCA1	BRCA1:NM_007297:exon9:c.3613_3615delinsTTA:p.L1205L,BRCA1:NM_007294:exon10:c.3754_3756delinsTTA:p.L1252L,BRCA1:NM_007300:exon10:c.3754_3756delinsTTA:p.L1252L	Benign
	17:43091775:CAG:TAC	BRCA1	BRCA1:NM_007297:exon9:c.3613_3615delinsGTA:p.L1205V,BRCA1:NM_007294:exon10:c.3754_3756delinsGTA:p.L1252V,BRCA1:NM_007300:exon10:c.3754_3756delinsGTA:p.L1252V	Benign
	17:43091775:CAG:TCT	BRCA1	BRCA1:NM_007297:exon9:c.3613_3615delinsAGA:p.L1205R,BRCA1:NM_007294:exon10:c.3754_3756delinsAGA:p.L1252R,BRCA1:NM_007300:exon10:c.3754_3756delinsAGA:p.L1252R	Benign
	17:43091775:CA:TC	BRCA1	BRCA1:NM_007297:exon9:c.3614_3615delinsGA:p.L1205R,BRCA1:NM_007294:exon10:c.3755_3756delinsGA:p.L1252R,BRCA1:NM_007300:exon10:c.3755_3756delinsGA:p.L1252R	Benign
	17:43091775:CA:TG	BRCA1	BRCA1:NM_007297:exon9:c.3614_3615delinsCA:p.L1205P,BRCA1:NM_007294:exon10:c.3755_3756delinsCA:p.L1252P,BRCA1:NM_007300:exon10:c.3755_3756delinsCA:p.L1252P	Benign
	17:43091775:CA:TT	BRCA1	BRCA1:NM_007297:exon9:c.3614_3615delinsAA:p.L1205Q,BRCA1:NM_007294:exon10:c.3755_3756delinsAA:p.L1252Q,BRCA1:NM_007300:exon10:c.3755_3756delinsAA:p.L1252Q	Benign
	17:43091776:A:C	BRCA1	BRCA1:NM_007297:exon9:c.T3614G:p.L1205R,BRCA1:NM_007294:exon10:c.T3755G:p.L1252R,BRCA1:NM_007300:exon10:c.T3755G:p.L1252R	Benign	Conflicting_interpretations_of_pathogenicity
	17:43091776:A:G	BRCA1	BRCA1:NM_007297:exon9:c.T3614C:p.L1205P,BRCA1:NM_007294:exon10:c.T3755C:p.L1252P,BRCA1:NM_007300:exon10:c.T3755C:p.L1252P	Benign	Conflicting_interpretations_of_pathogenicity
	17:43091776:AG:CT	BRCA1	BRCA1:NM_007297:exon9:c.3613_3614delinsAG:p.L1205R,BRCA1:NM_007294:exon10:c.3754_3755delinsAG:p.L1252R,BRCA1:NM_007300:exon10:c.3754_3755delinsAG:p.L1252R	Benign
	17:43091776:A:T	BRCA1	BRCA1:NM_007297:exon9:c.T3614A:p.L1205Q,BRCA1:NM_007294:exon10:c.T3755A:p.L1252Q,BRCA1:NM_007300:exon10:c.T3755A:p.L1252Q	Benign
	17:43091777:GACA:G	BRCA1	BRCA1:NM_007297:exon9:c.3610_3612del:p.C1204del,BRCA1:NM_007294:exon10:c.3751_3753del:p.C1251del,BRCA1:NM_007300:exon10:c.3751_3753del:p.C1251del	Pathogenic
	17:43091777:GAC:G	BRCA1	BRCA1:NM_007297:exon9:c.3611_3612del:p.C1204Sfs*3,BRCA1:NM_007294:exon10:c.3752_3753del:p.C1251Sfs*3,BRCA1:NM_007300:exon10:c.3752_3753del:p.C1251Sfs*3	Pathogenic
	17:43091777:G:C	BRCA1	BRCA1:NM_007297:exon9:c.C3613G:p.L1205V,BRCA1:NM_007294:exon10:c.C3754G:p.L1252V,BRCA1:NM_007300:exon10:c.C3754G:p.L1252V	Benign	Conflicting_interpretations_of_pathogenicity
	17:43091777:G:T	BRCA1	BRCA1:NM_007297:exon9:c.C3613A:p.L1205M,BRCA1:NM_007294:exon10:c.C3754A:p.L1252M,BRCA1:NM_007300:exon10:c.C3754A:p.L1252M	Benign
	17:43091778:A:ACCCTAGTAGACTGAGAAGGTATATTGTTTACTTTACCAAATAACAAGTGT	BRCA1	BRCA1:NM_007297:exon9:c.3611_3612insACACTTGTTATTTGGTAAAGTAAACAATATACCTTCTCAGTCTACTAGGG:p.C1204*,BRCA1:NM_007294:exon10:c.3752_3753insACACTTGTTATTTGGTAAAGTAAACAATATACCTTCTCAGTCTACTAGGG:p.C1251*,BRCA1:NM_007300:exon10:c.3752_3753insACACTTGTTATTTGGTAAAGTAAACAATATACCTTCTCAGTCTACTAGGG:p.C1251*	Pathogenic
	17:43091778:A:ACCTAGTAGACTGAGAAGGTATATTGTTTACTTTACCAAATAACAAGTGTC	BRCA1	BRCA1:NM_007297:exon9:c.3611_3612insGACACTTGTTATTTGGTAAAGTAAACAATATACCTTCTCAGTCTACTAGG:p.C1204Wfs*7,BRCA1:NM_007294:exon10:c.3752_3753insGACACTTGTTATTTGGTAAAGTAAACAATATACCTTCTCAGTCTACTAGG:p.C1251Wfs*7,BRCA1:NM_007300:exon10:c.3752_3753insGACACTTGTTATTTGGTAAAGTAAACAATATACCTTCTCAGTCTACTAGG:p.C1251Wfs*7	Pathogenic
	17:43091778:A:AG	BRCA1	BRCA1:NM_007297:exon9:c.3611_3612insC:p.L1205Sfs*3,BRCA1:NM_007294:exon10:c.3752_3753insC:p.L1252Sfs*3,BRCA1:NM_007300:exon10:c.3752_3753insC:p.L1252Sfs*3	Pathogenic
	17:43091778:A:C	BRCA1	BRCA1:NM_007297:exon9:c.T3612G:p.C1204W,BRCA1:NM_007294:exon10:c.T3753G:p.C1251W,BRCA1:NM_007300:exon10:c.T3753G:p.C1251W	Benign	Conflicting_interpretations_of_pathogenicity
	17:43091778:ACA:CCC	BRCA1	BRCA1:NM_007297:exon9:c.3610_3612delinsGGG:p.C1204G,BRCA1:NM_007294:exon10:c.3751_3753delinsGGG:p.C1251G,BRCA1:NM_007300:exon10:c.3751_3753delinsGGG:p.C1251G	Benign
	17:43091778:ACA:CCG	BRCA1	BRCA1:NM_007297:exon9:c.3610_3612delinsCGG:p.C1204R,BRCA1:NM_007294:exon10:c.3751_3753delinsCGG:p.C1251R,BRCA1:NM_007300:exon10:c.3751_3753delinsCGG:p.C1251R	Benign
	17:43091778:ACA:CCT	BRCA1	BRCA1:NM_007297:exon9:c.3610_3612delinsAGG:p.C1204R,BRCA1:NM_007294:exon10:c.3751_3753delinsAGG:p.C1251R,BRCA1:NM_007300:exon10:c.3751_3753delinsAGG:p.C1251R	Benign
	17:43091778:ACACTC:A	BRCA1	BRCA1:NM_007297:exon9:c.3607_3611del:p.E1203Sfs*3,BRCA1:NM_007294:exon10:c.3748_3752del:p.E1250Sfs*3,BRCA1:NM_007300:exon10:c.3748_3752del:p.E1250Sfs*3	Pathogenic
	17:43091778:ACA:GCC	BRCA1	BRCA1:NM_007297:exon9:c.3610_3612delinsGGC:p.C1204G,BRCA1:NM_007294:exon10:c.3751_3753delinsGGC:p.C1251G,BRCA1:NM_007300:exon10:c.3751_3753delinsGGC:p.C1251G	Benign
	17:43091778:ACA:GCG	BRCA1	BRCA1:NM_007297:exon9:c.3610_3612delinsCGC:p.C1204R,BRCA1:NM_007294:exon10:c.3751_3753delinsCGC:p.C1251R,BRCA1:NM_007300:exon10:c.3751_3753delinsCGC:p.C1251R	Benign
	17:43091778:ACA:GCT	BRCA1	BRCA1:NM_007297:exon9:c.3610_3612delinsAGC:p.C1204S,BRCA1:NM_007294:exon10:c.3751_3753delinsAGC:p.C1251S,BRCA1:NM_007300:exon10:c.3751_3753delinsAGC:p.C1251S	Benign
	17:43091778:ACA:TCC	BRCA1	BRCA1:NM_007297:exon9:c.3610_3612delinsGGA:p.C1204G,BRCA1:NM_007294:exon10:c.3751_3753delinsGGA:p.C1251G,BRCA1:NM_007300:exon10:c.3751_3753delinsGGA:p.C1251G	Benign
	17:43091778:ACA:TCG	BRCA1	BRCA1:NM_007297:exon9:c.3610_3612delinsCGA:p.C1204R,BRCA1:NM_007294:exon10:c.3751_3753delinsCGA:p.C1251R,BRCA1:NM_007300:exon10:c.3751_3753delinsCGA:p.C1251R	Benign
	17:43091778:ACA:TCT	BRCA1	BRCA1:NM_007297:exon9:c.3610_3612delinsAGA:p.C1204R,BRCA1:NM_007294:exon10:c.3751_3753delinsAGA:p.C1251R,BRCA1:NM_007300:exon10:c.3751_3753delinsAGA:p.C1251R	Benign
	17:43091778:AC:CG	BRCA1	BRCA1:NM_007297:exon9:c.3611_3612delinsCG:p.C1204S,BRCA1:NM_007294:exon10:c.3752_3753delinsCG:p.C1251S,BRCA1:NM_007300:exon10:c.3752_3753delinsCG:p.C1251S	Benign
	17:43091778:AC:CT	BRCA1	BRCA1:NM_007297:exon9:c.3611_3612delinsAG:p.C1204_Y1816del,BRCA1:NM_007294:exon10:c.3752_3753delinsAG:p.C1251_Y1863del,BRCA1:NM_007300:exon10:c.3752_3753delinsAG:p.C1251_Y1884del	Pathogenic
	17:43091778:AC:GA	BRCA1	BRCA1:NM_007297:exon9:c.3611_3612delinsTC:p.C1204F,BRCA1:NM_007294:exon10:c.3752_3753delinsTC:p.C1251F,BRCA1:NM_007300:exon10:c.3752_3753delinsTC:p.C1251F	Benign
	17:43091778:AC:GG	BRCA1	BRCA1:NM_007297:exon9:c.3611_3612delinsCC:p.C1204S,BRCA1:NM_007294:exon10:c.3752_3753delinsCC:p.C1251S,BRCA1:NM_007300:exon10:c.3752_3753delinsCC:p.C1251S	Benign
	17:43091778:AC:GT	BRCA1	BRCA1:NM_007297:exon9:c.3611_3612delinsAC:p.C1204Y,BRCA1:NM_007294:exon10:c.3752_3753delinsAC:p.C1251Y,BRCA1:NM_007300:exon10:c.3752_3753delinsAC:p.C1251Y	Benign
	17:43091778:AC:TG	BRCA1	BRCA1:NM_007297:exon9:c.3611_3612delinsCA:p.C1204S,BRCA1:NM_007294:exon10:c.3752_3753delinsCA:p.C1251S,BRCA1:NM_007300:exon10:c.3752_3753delinsCA:p.C1251S	Benign
	17:43091778:AC:TT	BRCA1	BRCA1:NM_007297:exon9:c.3611_3612delinsAA:p.C1204_Y1816del,BRCA1:NM_007294:exon10:c.3752_3753delinsAA:p.C1251_Y1863del,BRCA1:NM_007300:exon10:c.3752_3753delinsAA:p.C1251_Y1884del	Pathogenic
	17:43091778:A:G	BRCA1	BRCA1:NM_007297:exon9:c.T3612C:p.C1204C,BRCA1:NM_007294:exon10:c.T3753C:p.C1251C,BRCA1:NM_007300:exon10:c.T3753C:p.C1251C	Benign
	17:43091778:A:T	BRCA1	BRCA1:NM_007297:exon9:c.T3612A:p.C1204X,BRCA1:NM_007294:exon10:c.T3753A:p.C1251X,BRCA1:NM_007300:exon10:c.T3753A:p.C1251X	Pathogenic	Pathogenic
	17:43091779:C:A	BRCA1	BRCA1:NM_007297:exon9:c.G3611T:p.C1204F,BRCA1:NM_007294:exon10:c.G3752T:p.C1251F,BRCA1:NM_007300:exon10:c.G3752T:p.C1251F	Benign
	17:43091779:CACTCGGTAGCAACGG:C	BRCA1	BRCA1:NM_007297:exon9:c.3596_3610del:p.T1199_C1204delinsS,BRCA1:NM_007294:exon10:c.3737_3751del:p.T1246_C1251delinsS,BRCA1:NM_007300:exon10:c.3737_3751del:p.T1246_C1251delinsS	Pathogenic
	17:43091779:CACTCGGTAGCA:C	BRCA1	BRCA1:NM_007297:exon9:c.3600_3610del:p.A1201Sfs*3,BRCA1:NM_007294:exon10:c.3741_3751del:p.A1248Sfs*3,BRCA1:NM_007300:exon10:c.3741_3751del:p.A1248Sfs*3	Pathogenic
	17:43091779:C:CA	BRCA1	BRCA1:NM_007297:exon9:c.3610dupT:p.C1204Lfs*4,BRCA1:NM_007294:exon10:c.3751dupT:p.C1251Lfs*4,BRCA1:NM_007300:exon10:c.3751dupT:p.C1251Lfs*4	Pathogenic
	17:43091779:C:CG	BRCA1	BRCA1:NM_007297:exon9:c.3610_3611insC:p.C1204Sfs*4,BRCA1:NM_007294:exon10:c.3751_3752insC:p.C1251Sfs*4,BRCA1:NM_007300:exon10:c.3751_3752insC:p.C1251Sfs*4	Pathogenic
	17:43091779:C:CT	BRCA1	BRCA1:NM_007297:exon9:c.3610_3611insA:p.C1204*,BRCA1:NM_007294:exon10:c.3751_3752insA:p.C1251*,BRCA1:NM_007300:exon10:c.3751_3752insA:p.C1251*	Pathogenic
	17:43091779:C:G	BRCA1	BRCA1:NM_007297:exon9:c.G3611C:p.C1204S,BRCA1:NM_007294:exon10:c.G3752C:p.C1251S,BRCA1:NM_007300:exon10:c.G3752C:p.C1251S	Benign
	17:43091779:C:T	BRCA1	BRCA1:NM_007297:exon9:c.G3611A:p.C1204Y,BRCA1:NM_007294:exon10:c.G3752A:p.C1251Y,BRCA1:NM_007300:exon10:c.G3752A:p.C1251Y	Benign	Conflicting_interpretations_of_pathogenicity
	17:43091780:A:AC	BRCA1	BRCA1:NM_007297:exon9:c.3609dupG:p.C1204Vfs*4,BRCA1:NM_007294:exon10:c.3750dupG:p.C1251Vfs*4,BRCA1:NM_007300:exon10:c.3750dupG:p.C1251Vfs*4	Pathogenic
	17:43091780:A:ATCC	BRCA1	BRCA1:NM_007297:exon9:c.3609_3610insGGA:p.E1203_C1204insG,BRCA1:NM_007294:exon10:c.3750_3751insGGA:p.E1250_C1251insG,BRCA1:NM_007300:exon10:c.3750_3751insGGA:p.E1250_C1251insG	Benign
	17:43091780:A:C	BRCA1	BRCA1:NM_007297:exon9:c.T3610G:p.C1204G,BRCA1:NM_007294:exon10:c.T3751G:p.C1251G,BRCA1:NM_007300:exon10:c.T3751G:p.C1251G	Benign
	17:43091780:ACTCG:A	BRCA1	BRCA1:NM_007297:exon9:c.3606_3609del:p.E1203Vfs*13,BRCA1:NM_007294:exon10:c.3747_3750del:p.E1250Vfs*13,BRCA1:NM_007300:exon10:c.3747_3750del:p.E1250Vfs*13	Pathogenic
	17:43091780:A:G	BRCA1	BRCA1:NM_007297:exon9:c.T3610C:p.C1204R,BRCA1:NM_007294:exon10:c.T3751C:p.C1251R,BRCA1:NM_007300:exon10:c.T3751C:p.C1251R	Benign
	17:43091780:A:T	BRCA1	BRCA1:NM_007297:exon9:c.T3610A:p.C1204S,BRCA1:NM_007294:exon10:c.T3751A:p.C1251S,BRCA1:NM_007300:exon10:c.T3751A:p.C1251S	Benign
	17:43091781:C:A	BRCA1	BRCA1:NM_007297:exon9:c.G3609T:p.E1203D,BRCA1:NM_007294:exon10:c.G3750T:p.E1250D,BRCA1:NM_007300:exon10:c.G3750T:p.E1250D	Benign	Conflicting_interpretations_of_pathogenicity
	17:43091781:C:CT	BRCA1	BRCA1:NM_007297:exon9:c.3608dupA:p.C1204Vfs*4,BRCA1:NM_007294:exon10:c.3749dupA:p.C1251Vfs*4,BRCA1:NM_007300:exon10:c.3749dupA:p.C1251Vfs*4	Pathogenic
	17:43091781:C:CTCG	BRCA1	BRCA1:NM_007297:exon9:c.3608_3609insCGA:p.T1202_E1203insD,BRCA1:NM_007294:exon10:c.3749_3750insCGA:p.T1249_E1250insD,BRCA1:NM_007300:exon10:c.3749_3750insCGA:p.T1249_E1250insD	Benign
	17:43091781:C:G	BRCA1	BRCA1:NM_007297:exon9:c.G3609C:p.E1203D,BRCA1:NM_007294:exon10:c.G3750C:p.E1250D,BRCA1:NM_007300:exon10:c.G3750C:p.E1250D	Benign	Conflicting_interpretations_of_pathogenicity
	17:43091781:CT:AA	BRCA1	BRCA1:NM_007297:exon9:c.3608_3609delinsTT:p.E1203V,BRCA1:NM_007294:exon10:c.3749_3750delinsTT:p.E1250V,BRCA1:NM_007300:exon10:c.3749_3750delinsTT:p.E1250V	Benign
	17:43091781:CT:AC	BRCA1	BRCA1:NM_007297:exon9:c.3608_3609delinsGT:p.E1203G,BRCA1:NM_007294:exon10:c.3749_3750delinsGT:p.E1250G,BRCA1:NM_007300:exon10:c.3749_3750delinsGT:p.E1250G	Benign
	17:43091781:CT:AG	BRCA1	BRCA1:NM_007297:exon9:c.3608_3609delinsCT:p.E1203A,BRCA1:NM_007294:exon10:c.3749_3750delinsCT:p.E1250A,BRCA1:NM_007300:exon10:c.3749_3750delinsCT:p.E1250A	Benign
	17:43091781:CTCGG:C	BRCA1	BRCA1:NM_007297:exon9:c.3605_3608del:p.T1202Sfs*14,BRCA1:NM_007294:exon10:c.3746_3749del:p.T1249Sfs*14,BRCA1:NM_007300:exon10:c.3746_3749del:p.T1249Sfs*14	Pathogenic
	17:43091781:CTC:TCA	BRCA1	BRCA1:NM_007297:exon9:c.3607_3609delinsTGA:p.E1203_Y1816del,BRCA1:NM_007294:exon10:c.3748_3750delinsTGA:p.E1250_Y1863del,BRCA1:NM_007300:exon10:c.3748_3750delinsTGA:p.E1250_Y1884del	Pathogenic
	17:43091781:CTC:TTA	BRCA1	BRCA1:NM_007297:exon9:c.3607_3609delinsTAA:p.E1203_Y1816del,BRCA1:NM_007294:exon10:c.3748_3750delinsTAA:p.E1250_Y1863del,BRCA1:NM_007300:exon10:c.3748_3750delinsTAA:p.E1250_Y1884del	Pathogenic
	17:43091781:CTC:TTG	BRCA1	BRCA1:NM_007297:exon9:c.3607_3609delinsCAA:p.E1203Q,BRCA1:NM_007294:exon10:c.3748_3750delinsCAA:p.E1250Q,BRCA1:NM_007300:exon10:c.3748_3750delinsCAA:p.E1250Q	Benign
	17:43091781:CTC:TTT	BRCA1	BRCA1:NM_007297:exon9:c.3607_3609delinsAAA:p.E1203K,BRCA1:NM_007294:exon10:c.3748_3750delinsAAA:p.E1250K,BRCA1:NM_007300:exon10:c.3748_3750delinsAAA:p.E1250K	Benign
	17:43091781:CT:GA	BRCA1	BRCA1:NM_007297:exon9:c.3608_3609delinsTC:p.E1203V,BRCA1:NM_007294:exon10:c.3749_3750delinsTC:p.E1250V,BRCA1:NM_007300:exon10:c.3749_3750delinsTC:p.E1250V	Benign
	17:43091781:CT:GC	BRCA1	BRCA1:NM_007297:exon9:c.3608_3609delinsGC:p.E1203G,BRCA1:NM_007294:exon10:c.3749_3750delinsGC:p.E1250G,BRCA1:NM_007300:exon10:c.3749_3750delinsGC:p.E1250G	Benign
	17:43091781:CT:GG	BRCA1	BRCA1:NM_007297:exon9:c.3608_3609delinsCC:p.E1203A,BRCA1:NM_007294:exon10:c.3749_3750delinsCC:p.E1250A,BRCA1:NM_007300:exon10:c.3749_3750delinsCC:p.E1250A	Benign
	17:43091781:CT:TA	BRCA1	BRCA1:NM_007297:exon9:c.3608_3609delinsTA:p.E1203V,BRCA1:NM_007294:exon10:c.3749_3750delinsTA:p.E1250V,BRCA1:NM_007300:exon10:c.3749_3750delinsTA:p.E1250V	Benign
	17:43091781:CT:TC	BRCA1	BRCA1:NM_007297:exon9:c.3608_3609delinsGA:p.E1203G,BRCA1:NM_007294:exon10:c.3749_3750delinsGA:p.E1250G,BRCA1:NM_007300:exon10:c.3749_3750delinsGA:p.E1250G	Benign
	17:43091781:CT:TG	BRCA1	BRCA1:NM_007297:exon9:c.3608_3609delinsCA:p.E1203A,BRCA1:NM_007294:exon10:c.3749_3750delinsCA:p.E1250A,BRCA1:NM_007300:exon10:c.3749_3750delinsCA:p.E1250A	Benign
	17:43091782:T:A	BRCA1	BRCA1:NM_007297:exon9:c.A3608T:p.E1203V,BRCA1:NM_007294:exon10:c.A3749T:p.E1250V,BRCA1:NM_007300:exon10:c.A3749T:p.E1250V	Benign
	17:43091782:T:C	BRCA1	BRCA1:NM_007297:exon9:c.A3608G:p.E1203G,BRCA1:NM_007294:exon10:c.A3749G:p.E1250G,BRCA1:NM_007300:exon10:c.A3749G:p.E1250G	Benign
	17:43091782:TCGGTAGCAAC:T	BRCA1	BRCA1:NM_007297:exon9:c.3598_3607del:p.V1200Sfs*14,BRCA1:NM_007294:exon10:c.3739_3748del:p.V1247Sfs*14,BRCA1:NM_007300:exon10:c.3739_3748del:p.V1247Sfs*14	Pathogenic
	17:43091782:TCG:T	BRCA1	BRCA1:NM_007297:exon9:c.3606_3607del:p.E1203Vfs*4,BRCA1:NM_007294:exon10:c.3747_3748del:p.E1250Vfs*4,BRCA1:NM_007300:exon10:c.3747_3748del:p.E1250Vfs*4	Pathogenic
	17:43091782:T:G	BRCA1	BRCA1:NM_007297:exon9:c.A3608C:p.E1203A,BRCA1:NM_007294:exon10:c.A3749C:p.E1250A,BRCA1:NM_007300:exon10:c.A3749C:p.E1250A	Benign
	17:43091782:T:TC	BRCA1	BRCA1:NM_007297:exon9:c.3607dupG:p.E1203Gfs*5,BRCA1:NM_007294:exon10:c.3748dupG:p.E1250Gfs*5,BRCA1:NM_007300:exon10:c.3748dupG:p.E1250Gfs*5	Pathogenic
	17:43091782:T:TG	BRCA1	BRCA1:NM_007297:exon9:c.3607_3608insC:p.E1203Afs*5,BRCA1:NM_007294:exon10:c.3748_3749insC:p.E1250Afs*5,BRCA1:NM_007300:exon10:c.3748_3749insC:p.E1250Afs*5	Pathogenic	Pathogenic
	17:43091783:C:A	BRCA1	BRCA1:NM_007297:exon9:c.G3607T:p.E1203X,BRCA1:NM_007294:exon10:c.G3748T:p.E1250X,BRCA1:NM_007300:exon10:c.G3748T:p.E1250X	Pathogenic	Pathogenic
	17:43091783:C:CG	BRCA1	BRCA1:NM_007297:exon9:c.3606dupC:p.E1203Rfs*5,BRCA1:NM_007294:exon10:c.3747dupC:p.E1250Rfs*5,BRCA1:NM_007300:exon10:c.3747dupC:p.E1250Rfs*5	Pathogenic	Pathogenic
	17:43091783:C:CGGTAGCAACGGTGCTATGCCTAGTAGACTGAGAAGGTATATTG	BRCA1	BRCA1:NM_007297:exon9:c.3606_3607insCAATATACCTTCTCAGTCTACTAGGCATAGCACCGTTGCTACC:p.E1203Qfs*8,BRCA1:NM_007294:exon10:c.3747_3748insCAATATACCTTCTCAGTCTACTAGGCATAGCACCGTTGCTACC:p.E1250Qfs*8,BRCA1:NM_007300:exon10:c.3747_3748insCAATATACCTTCTCAGTCTACTAGGCATAGCACCGTTGCTACC:p.E1250Qfs*8	Pathogenic	Pathogenic
	17:43091783:C:G	BRCA1	BRCA1:NM_007297:exon9:c.G3607C:p.E1203Q,BRCA1:NM_007294:exon10:c.G3748C:p.E1250Q,BRCA1:NM_007300:exon10:c.G3748C:p.E1250Q	Benign
	17:43091783:CGGTA:C	BRCA1	BRCA1:NM_007297:exon9:c.3603_3606del:p.T1202Sfs*14,BRCA1:NM_007294:exon10:c.3744_3747del:p.T1249Sfs*14,BRCA1:NM_007300:exon10:c.3744_3747del:p.T1249Sfs*14	Pathogenic
	17:43091783:CGGTAGCAACGGTGCTATGCCTAGTAGACTGAGAA:C	BRCA1	BRCA1:NM_007297:exon9:c.3573_3606del:p.Q1193Vfs*13,BRCA1:NM_007294:exon10:c.3714_3747del:p.Q1240Vfs*13,BRCA1:NM_007300:exon10:c.3714_3747del:p.Q1240Vfs*13	Pathogenic	Pathogenic
	17:43091784:G:GA	BRCA1	BRCA1:NM_007297:exon9:c.3605_3606insT:p.E1203Rfs*5,BRCA1:NM_007294:exon10:c.3746_3747insT:p.E1250Rfs*5,BRCA1:NM_007300:exon10:c.3746_3747insT:p.E1250Rfs*5	Pathogenic
	17:43091784:GG:A	BRCA1	BRCA1:NM_007297:exon9:c.3605_3606delinsT:p.T1202Mfs*15,BRCA1:NM_007294:exon10:c.3746_3747delinsT:p.T1249Mfs*15,BRCA1:NM_007300:exon10:c.3746_3747delinsT:p.T1249Mfs*15	Pathogenic
	17:43091784:GG:AA	BRCA1	BRCA1:NM_007297:exon9:c.3605_3606delinsTT:p.T1202I,BRCA1:NM_007294:exon10:c.3746_3747delinsTT:p.T1249I,BRCA1:NM_007300:exon10:c.3746_3747delinsTT:p.T1249I	Benign
	17:43091784:GG:AC	BRCA1	BRCA1:NM_007297:exon9:c.3605_3606delinsGT:p.T1202S,BRCA1:NM_007294:exon10:c.3746_3747delinsGT:p.T1249S,BRCA1:NM_007300:exon10:c.3746_3747delinsGT:p.T1249S	Benign
	17:43091784:GG:AT	BRCA1	BRCA1:NM_007297:exon9:c.3605_3606delinsAT:p.T1202N,BRCA1:NM_007294:exon10:c.3746_3747delinsAT:p.T1249N,BRCA1:NM_007300:exon10:c.3746_3747delinsAT:p.T1249N	Benign
	17:43091784:GG:CA	BRCA1	BRCA1:NM_007297:exon9:c.3605_3606delinsTG:p.T1202M,BRCA1:NM_007294:exon10:c.3746_3747delinsTG:p.T1249M,BRCA1:NM_007300:exon10:c.3746_3747delinsTG:p.T1249M	Benign
	17:43091784:G:GT	BRCA1	BRCA1:NM_007297:exon9:c.3605_3606insA:p.E1203Rfs*5,BRCA1:NM_007294:exon10:c.3746_3747insA:p.E1250Rfs*5,BRCA1:NM_007300:exon10:c.3746_3747insA:p.E1250Rfs*5	Pathogenic
	17:43091784:GG:TA	BRCA1	BRCA1:NM_007297:exon9:c.3605_3606delinsTA:p.T1202I,BRCA1:NM_007294:exon10:c.3746_3747delinsTA:p.T1249I,BRCA1:NM_007300:exon10:c.3746_3747delinsTA:p.T1249I	Benign
	17:43091784:GGT:AGA	BRCA1	BRCA1:NM_007297:exon9:c.3604_3606delinsTCT:p.T1202S,BRCA1:NM_007294:exon10:c.3745_3747delinsTCT:p.T1249S,BRCA1:NM_007300:exon10:c.3745_3747delinsTCT:p.T1249S	Benign
	17:43091784:GGT:AGC	BRCA1	BRCA1:NM_007297:exon9:c.3604_3606delinsGCT:p.T1202A,BRCA1:NM_007294:exon10:c.3745_3747delinsGCT:p.T1249A,BRCA1:NM_007300:exon10:c.3745_3747delinsGCT:p.T1249A	Benign
	17:43091784:GGTAGC:G	BRCA1	BRCA1:NM_007297:exon9:c.3601_3605del:p.A1201Rfs*5,BRCA1:NM_007294:exon10:c.3742_3746del:p.A1248Rfs*5,BRCA1:NM_007300:exon10:c.3742_3746del:p.A1248Rfs*5	Pathogenic
	17:43091784:GGT:AGG	BRCA1	BRCA1:NM_007297:exon9:c.3604_3606delinsCCT:p.T1202P,BRCA1:NM_007294:exon10:c.3745_3747delinsCCT:p.T1249P,BRCA1:NM_007300:exon10:c.3745_3747delinsCCT:p.T1249P	Benign
	17:43091784:GGT:CGA	BRCA1	BRCA1:NM_007297:exon9:c.3604_3606delinsTCG:p.T1202S,BRCA1:NM_007294:exon10:c.3745_3747delinsTCG:p.T1249S,BRCA1:NM_007300:exon10:c.3745_3747delinsTCG:p.T1249S	Benign
	17:43091784:GGT:CGC	BRCA1	BRCA1:NM_007297:exon9:c.3604_3606delinsGCG:p.T1202A,BRCA1:NM_007294:exon10:c.3745_3747delinsGCG:p.T1249A,BRCA1:NM_007300:exon10:c.3745_3747delinsGCG:p.T1249A	Benign
	17:43091784:GGT:CGG	BRCA1	BRCA1:NM_007297:exon9:c.3604_3606delinsCCG:p.T1202P,BRCA1:NM_007294:exon10:c.3745_3747delinsCCG:p.T1249P,BRCA1:NM_007300:exon10:c.3745_3747delinsCCG:p.T1249P	Benign
	17:43091784:GGT:G	BRCA1	BRCA1:NM_007297:exon9:c.3604_3605del:p.T1202Rfs*5,BRCA1:NM_007294:exon10:c.3745_3746del:p.T1249Rfs*5,BRCA1:NM_007300:exon10:c.3745_3746del:p.T1249Rfs*5	Pathogenic
	17:43091784:GGT:TGA	BRCA1	BRCA1:NM_007297:exon9:c.3604_3606delinsTCA:p.T1202S,BRCA1:NM_007294:exon10:c.3745_3747delinsTCA:p.T1249S,BRCA1:NM_007300:exon10:c.3745_3747delinsTCA:p.T1249S	Benign
	17:43091784:GGT:TGC	BRCA1	BRCA1:NM_007297:exon9:c.3604_3606delinsGCA:p.T1202A,BRCA1:NM_007294:exon10:c.3745_3747delinsGCA:p.T1249A,BRCA1:NM_007300:exon10:c.3745_3747delinsGCA:p.T1249A	Benign
	17:43091784:GGT:TGG	BRCA1	BRCA1:NM_007297:exon9:c.3604_3606delinsCCA:p.T1202P,BRCA1:NM_007294:exon10:c.3745_3747delinsCCA:p.T1249P,BRCA1:NM_007300:exon10:c.3745_3747delinsCCA:p.T1249P	Benign
	17:43091785:G:A	BRCA1	BRCA1:NM_007297:exon9:c.C3605T:p.T1202I,BRCA1:NM_007294:exon10:c.C3746T:p.T1249I,BRCA1:NM_007300:exon10:c.C3746T:p.T1249I	Benign
	17:43091785:G:C	BRCA1	BRCA1:NM_007297:exon9:c.C3605G:p.T1202S,BRCA1:NM_007294:exon10:c.C3746G:p.T1249S,BRCA1:NM_007300:exon10:c.C3746G:p.T1249S	Benign	Conflicting_interpretations_of_pathogenicity
	17:43091785:G:GA	BRCA1	BRCA1:NM_007297:exon9:c.3604_3605insT:p.T1202Ifs*6,BRCA1:NM_007294:exon10:c.3745_3746insT:p.T1249Ifs*6,BRCA1:NM_007300:exon10:c.3745_3746insT:p.T1249Ifs*6	Pathogenic
	17:43091785:G:GT	BRCA1	BRCA1:NM_007297:exon9:c.3604dupA:p.T1202Nfs*6,BRCA1:NM_007294:exon10:c.3745dupA:p.T1249Nfs*6,BRCA1:NM_007300:exon10:c.3745dupA:p.T1249Nfs*6	Pathogenic
	17:43091785:G:T	BRCA1	BRCA1:NM_007297:exon9:c.C3605A:p.T1202N,BRCA1:NM_007294:exon10:c.C3746A:p.T1249N,BRCA1:NM_007300:exon10:c.C3746A:p.T1249N	Benign
	17:43091785:GTA:G	BRCA1	BRCA1:NM_007297:exon9:c.3603_3604del:p.T1202Rfs*5,BRCA1:NM_007294:exon10:c.3744_3745del:p.T1249Rfs*5,BRCA1:NM_007300:exon10:c.3744_3745del:p.T1249Rfs*5	Pathogenic
	17:43091785:GTAGCAACGGTGCTATGCCTAGTAGACT:G	BRCA1	BRCA1:NM_007297:exon9:c.3578_3604del:p.Q1193_T1202delinsP,BRCA1:NM_007294:exon10:c.3719_3745del:p.Q1240_T1249delinsP,BRCA1:NM_007300:exon10:c.3719_3745del:p.Q1240_T1249delinsP	Pathogenic
	17:43091785:GTAGC:G	BRCA1	BRCA1:NM_007297:exon9:c.3601_3604del:p.A1201Pfs*15,BRCA1:NM_007294:exon10:c.3742_3745del:p.A1248Pfs*15,BRCA1:NM_007300:exon10:c.3742_3745del:p.A1248Pfs*15	Pathogenic
	17:43091786:T:A	BRCA1	BRCA1:NM_007297:exon9:c.A3604T:p.T1202S,BRCA1:NM_007294:exon10:c.A3745T:p.T1249S,BRCA1:NM_007300:exon10:c.A3745T:p.T1249S	Benign
	17:43091786:TAGCA:T	BRCA1	BRCA1:NM_007297:exon9:c.3600_3603del:p.A1201Pfs*15,BRCA1:NM_007294:exon10:c.3741_3744del:p.A1248Pfs*15,BRCA1:NM_007300:exon10:c.3741_3744del:p.A1248Pfs*15	Pathogenic
	17:43091786:T:C	BRCA1	BRCA1:NM_007297:exon9:c.A3604G:p.T1202A,BRCA1:NM_007294:exon10:c.A3745G:p.T1249A,BRCA1:NM_007300:exon10:c.A3745G:p.T1249A	Benign	Conflicting_interpretations_of_pathogenicity
	17:43091786:T:G	BRCA1	BRCA1:NM_007297:exon9:c.A3604C:p.T1202P,BRCA1:NM_007294:exon10:c.A3745C:p.T1249P,BRCA1:NM_007300:exon10:c.A3745C:p.T1249P	Benign
	17:43091786:T:TA	BRCA1	BRCA1:NM_007297:exon9:c.3603dupT:p.T1202Yfs*6,BRCA1:NM_007294:exon10:c.3744dupT:p.T1249Yfs*6,BRCA1:NM_007300:exon10:c.3744dupT:p.T1249Yfs*6	Pathogenic
	17:43091787:A:AT	BRCA1	BRCA1:NM_007297:exon9:c.3602_3603insA:p.T1202Yfs*6,BRCA1:NM_007294:exon10:c.3743_3744insA:p.T1249Yfs*6,BRCA1:NM_007300:exon10:c.3743_3744insA:p.T1249Yfs*6	Pathogenic
	17:43091787:A:C	BRCA1	BRCA1:NM_007297:exon9:c.T3603G:p.A1201A,BRCA1:NM_007294:exon10:c.T3744G:p.A1248A,BRCA1:NM_007300:exon10:c.T3744G:p.A1248A	Benign
	17:43091787:A:G	BRCA1	BRCA1:NM_007297:exon9:c.T3603C:p.A1201A,BRCA1:NM_007294:exon10:c.T3744C:p.A1248A,BRCA1:NM_007300:exon10:c.T3744C:p.A1248A	Benign
	17:43091787:AG:CA	BRCA1	BRCA1:NM_007297:exon9:c.3602_3603delinsTG:p.A1201V,BRCA1:NM_007294:exon10:c.3743_3744delinsTG:p.A1248V,BRCA1:NM_007300:exon10:c.3743_3744delinsTG:p.A1248V	Benign
	17:43091787:AGC:A	BRCA1	BRCA1:NM_007297:exon9:c.3601_3602del:p.A1201Yfs*6,BRCA1:NM_007294:exon10:c.3742_3743del:p.A1248Yfs*6,BRCA1:NM_007300:exon10:c.3742_3743del:p.A1248Yfs*6	Pathogenic
	17:43091787:AGCAACGG:A	BRCA1	BRCA1:NM_007297:exon9:c.3596_3602del:p.T1199Ifs*16,BRCA1:NM_007294:exon10:c.3737_3743del:p.T1246Ifs*16,BRCA1:NM_007300:exon10:c.3737_3743del:p.T1246Ifs*16	Pathogenic
	17:43091787:AGCAACGGTGCTAT:A	BRCA1	BRCA1:NM_007297:exon9:c.3590_3602del:p.H1197Lfs*16,BRCA1:NM_007294:exon10:c.3731_3743del:p.H1244Lfs*16,BRCA1:NM_007300:exon10:c.3731_3743del:p.H1244Lfs*16	Pathogenic	Pathogenic
	17:43091787:AG:CC	BRCA1	BRCA1:NM_007297:exon9:c.3602_3603delinsGG:p.A1201G,BRCA1:NM_007294:exon10:c.3743_3744delinsGG:p.A1248G,BRCA1:NM_007300:exon10:c.3743_3744delinsGG:p.A1248G	Benign
	17:43091787:AGC:CGA	BRCA1	BRCA1:NM_007297:exon9:c.3601_3603delinsTCG:p.A1201S,BRCA1:NM_007294:exon10:c.3742_3744delinsTCG:p.A1248S,BRCA1:NM_007300:exon10:c.3742_3744delinsTCG:p.A1248S	Benign
	17:43091787:AGC:CGG	BRCA1	BRCA1:NM_007297:exon9:c.3601_3603delinsCCG:p.A1201P,BRCA1:NM_007294:exon10:c.3742_3744delinsCCG:p.A1248P,BRCA1:NM_007300:exon10:c.3742_3744delinsCCG:p.A1248P	Benign
	17:43091787:AGC:CGT	BRCA1	BRCA1:NM_007297:exon9:c.3601_3603delinsACG:p.A1201T,BRCA1:NM_007294:exon10:c.3742_3744delinsACG:p.A1248T,BRCA1:NM_007300:exon10:c.3742_3744delinsACG:p.A1248T	Benign
	17:43091787:AGC:GCT	BRCA1	BRCA1:NM_007297:exon9:c.3601_3603delinsAGC:p.A1201S,BRCA1:NM_007294:exon10:c.3742_3744delinsAGC:p.A1248S,BRCA1:NM_007300:exon10:c.3742_3744delinsAGC:p.A1248S	Benign
	17:43091787:AGC:GGA	BRCA1	BRCA1:NM_007297:exon9:c.3601_3603delinsTCC:p.A1201S,BRCA1:NM_007294:exon10:c.3742_3744delinsTCC:p.A1248S,BRCA1:NM_007300:exon10:c.3742_3744delinsTCC:p.A1248S	Benign
	17:43091787:AGC:GGG	BRCA1	BRCA1:NM_007297:exon9:c.3601_3603delinsCCC:p.A1201P,BRCA1:NM_007294:exon10:c.3742_3744delinsCCC:p.A1248P,BRCA1:NM_007300:exon10:c.3742_3744delinsCCC:p.A1248P	Benign
	17:43091787:AGC:GGT	BRCA1	BRCA1:NM_007297:exon9:c.3601_3603delinsACC:p.A1201T,BRCA1:NM_007294:exon10:c.3742_3744delinsACC:p.A1248T,BRCA1:NM_007300:exon10:c.3742_3744delinsACC:p.A1248T	Benign
	17:43091787:AGC:TGA	BRCA1	BRCA1:NM_007297:exon9:c.3601_3603delinsTCA:p.A1201S,BRCA1:NM_007294:exon10:c.3742_3744delinsTCA:p.A1248S,BRCA1:NM_007300:exon10:c.3742_3744delinsTCA:p.A1248S	Benign
	17:43091787:AGC:TGG	BRCA1	BRCA1:NM_007297:exon9:c.3601_3603delinsCCA:p.A1201P,BRCA1:NM_007294:exon10:c.3742_3744delinsCCA:p.A1248P,BRCA1:NM_007300:exon10:c.3742_3744delinsCCA:p.A1248P	Benign
	17:43091787:AGC:TGT	BRCA1	BRCA1:NM_007297:exon9:c.3601_3603delinsACA:p.A1201T,BRCA1:NM_007294:exon10:c.3742_3744delinsACA:p.A1248T,BRCA1:NM_007300:exon10:c.3742_3744delinsACA:p.A1248T	Benign
	17:43091787:AG:GA	BRCA1	BRCA1:NM_007297:exon9:c.3602_3603delinsTC:p.A1201V,BRCA1:NM_007294:exon10:c.3743_3744delinsTC:p.A1248V,BRCA1:NM_007300:exon10:c.3743_3744delinsTC:p.A1248V	Benign
	17:43091787:AG:GC	BRCA1	BRCA1:NM_007297:exon9:c.3602_3603delinsGC:p.A1201G,BRCA1:NM_007294:exon10:c.3743_3744delinsGC:p.A1248G,BRCA1:NM_007300:exon10:c.3743_3744delinsGC:p.A1248G	Benign
	17:43091787:AG:GT	BRCA1	BRCA1:NM_007297:exon9:c.3602_3603delinsAC:p.A1201D,BRCA1:NM_007294:exon10:c.3743_3744delinsAC:p.A1248D,BRCA1:NM_007300:exon10:c.3743_3744delinsAC:p.A1248D	Benign
	17:43091787:AG:TA	BRCA1	BRCA1:NM_007297:exon9:c.3602_3603delinsTA:p.A1201V,BRCA1:NM_007294:exon10:c.3743_3744delinsTA:p.A1248V,BRCA1:NM_007300:exon10:c.3743_3744delinsTA:p.A1248V	Benign
	17:43091787:AG:TC	BRCA1	BRCA1:NM_007297:exon9:c.3602_3603delinsGA:p.A1201G,BRCA1:NM_007294:exon10:c.3743_3744delinsGA:p.A1248G,BRCA1:NM_007300:exon10:c.3743_3744delinsGA:p.A1248G	Benign
	17:43091788:G:A	BRCA1	BRCA1:NM_007297:exon9:c.C3602T:p.A1201V,BRCA1:NM_007294:exon10:c.C3743T:p.A1248V,BRCA1:NM_007300:exon10:c.C3743T:p.A1248V	Benign	Conflicting_interpretations_of_pathogenicity
	17:43091788:G:C	BRCA1	BRCA1:NM_007297:exon9:c.C3602G:p.A1201G,BRCA1:NM_007294:exon10:c.C3743G:p.A1248G,BRCA1:NM_007300:exon10:c.C3743G:p.A1248G	Benign	Uncertain_significance
	17:43091788:GCAAC:G	BRCA1	BRCA1:NM_007297:exon9:c.3598_3601del:p.V1200Lfs*16,BRCA1:NM_007294:exon10:c.3739_3742del:p.V1247Lfs*16,BRCA1:NM_007300:exon10:c.3739_3742del:p.V1247Lfs*16	Pathogenic
	17:43091788:GCA:G	BRCA1	BRCA1:NM_007297:exon9:c.3600_3601del:p.A1201Yfs*6,BRCA1:NM_007294:exon10:c.3741_3742del:p.A1248Yfs*6,BRCA1:NM_007300:exon10:c.3741_3742del:p.A1248Yfs*6	Pathogenic
	17:43091788:GC:CT	BRCA1	BRCA1:NM_007297:exon9:c.3601_3602delinsAG:p.A1201S,BRCA1:NM_007294:exon10:c.3742_3743delinsAG:p.A1248S,BRCA1:NM_007300:exon10:c.3742_3743delinsAG:p.A1248S	Benign
	17:43091788:G:T	BRCA1	BRCA1:NM_007297:exon9:c.C3602A:p.A1201D,BRCA1:NM_007294:exon10:c.C3743A:p.A1248D,BRCA1:NM_007300:exon10:c.C3743A:p.A1248D	Benign
	17:43091789:C:A	BRCA1	BRCA1:NM_007297:exon9:c.G3601T:p.A1201S,BRCA1:NM_007294:exon10:c.G3742T:p.A1248S,BRCA1:NM_007300:exon10:c.G3742T:p.A1248S	Benign
	17:43091789:CAA:C	BRCA1	BRCA1:NM_007297:exon9:c.3599_3600del:p.V1200Gfs*7,BRCA1:NM_007294:exon10:c.3740_3741del:p.V1247Gfs*7,BRCA1:NM_007300:exon10:c.3740_3741del:p.V1247Gfs*7	Pathogenic
	17:43091789:CAACG:C	BRCA1	BRCA1:NM_007297:exon9:c.3597_3600del:p.V1200Lfs*16,BRCA1:NM_007294:exon10:c.3738_3741del:p.V1247Lfs*16,BRCA1:NM_007300:exon10:c.3738_3741del:p.V1247Lfs*16	Pathogenic
	17:43091789:C:CA	BRCA1	BRCA1:NM_007297:exon9:c.3600dupT:p.A1201Cfs*7,BRCA1:NM_007294:exon10:c.3741dupT:p.A1248Cfs*7,BRCA1:NM_007300:exon10:c.3741dupT:p.A1248Cfs*7	Pathogenic
	17:43091789:C:CAA	BRCA1	BRCA1:NM_007297:exon9:c.3600_3601insTT:p.A1201Lfs*17,BRCA1:NM_007294:exon10:c.3741_3742insTT:p.A1248Lfs*17,BRCA1:NM_007300:exon10:c.3741_3742insTT:p.A1248Lfs*17	Pathogenic
	17:43091789:C:CT	BRCA1	BRCA1:NM_007297:exon9:c.3600_3601insA:p.A1201Sfs*7,BRCA1:NM_007294:exon10:c.3741_3742insA:p.A1248Sfs*7,BRCA1:NM_007300:exon10:c.3741_3742insA:p.A1248Sfs*7	Pathogenic
	17:43091789:C:G	BRCA1	BRCA1:NM_007297:exon9:c.G3601C:p.A1201P,BRCA1:NM_007294:exon10:c.G3742C:p.A1248P,BRCA1:NM_007300:exon10:c.G3742C:p.A1248P	Benign
	17:43091789:C:T	BRCA1	BRCA1:NM_007297:exon9:c.G3601A:p.A1201T,BRCA1:NM_007294:exon10:c.G3742A:p.A1248T,BRCA1:NM_007300:exon10:c.G3742A:p.A1248T	Benign	Conflicting_interpretations_of_pathogenicity
	17:43091790:AAC:A	BRCA1	BRCA1:NM_007297:exon9:c.3598_3599del:p.V1200Cfs*7,BRCA1:NM_007294:exon10:c.3739_3740del:p.V1247Cfs*7,BRCA1:NM_007300:exon10:c.3739_3740del:p.V1247Cfs*7	Pathogenic
	17:43091790:AA:CC	BRCA1	BRCA1:NM_007297:exon9:c.3599_3600delinsGG:p.V1200G,BRCA1:NM_007294:exon10:c.3740_3741delinsGG:p.V1247G,BRCA1:NM_007300:exon10:c.3740_3741delinsGG:p.V1247G	Benign
	17:43091790:AAC:CAA	BRCA1	BRCA1:NM_007297:exon9:c.3598_3600delinsTTG:p.V1200L,BRCA1:NM_007294:exon10:c.3739_3741delinsTTG:p.V1247L,BRCA1:NM_007300:exon10:c.3739_3741delinsTTG:p.V1247L	Benign
	17:43091790:AAC:CAG	BRCA1	BRCA1:NM_007297:exon9:c.3598_3600delinsCTG:p.V1200L,BRCA1:NM_007294:exon10:c.3739_3741delinsCTG:p.V1247L,BRCA1:NM_007300:exon10:c.3739_3741delinsCTG:p.V1247L	Benign
	17:43091790:AAC:CAT	BRCA1	BRCA1:NM_007297:exon9:c.3598_3600delinsATG:p.V1200M,BRCA1:NM_007294:exon10:c.3739_3741delinsATG:p.V1247M,BRCA1:NM_007300:exon10:c.3739_3741delinsATG:p.V1247M	Benign
	17:43091790:AA:CG	BRCA1	BRCA1:NM_007297:exon9:c.3599_3600delinsCG:p.V1200A,BRCA1:NM_007294:exon10:c.3740_3741delinsCG:p.V1247A,BRCA1:NM_007300:exon10:c.3740_3741delinsCG:p.V1247A	Benign
	17:43091790:AAC:GAA	BRCA1	BRCA1:NM_007297:exon9:c.3598_3600delinsTTC:p.V1200F,BRCA1:NM_007294:exon10:c.3739_3741delinsTTC:p.V1247F,BRCA1:NM_007300:exon10:c.3739_3741delinsTTC:p.V1247F	Benign
	17:43091790:AAC:GAG	BRCA1	BRCA1:NM_007297:exon9:c.3598_3600delinsCTC:p.V1200L,BRCA1:NM_007294:exon10:c.3739_3741delinsCTC:p.V1247L,BRCA1:NM_007300:exon10:c.3739_3741delinsCTC:p.V1247L	Benign
	17:43091790:AAC:GAT	BRCA1	BRCA1:NM_007297:exon9:c.3598_3600delinsATC:p.V1200I,BRCA1:NM_007294:exon10:c.3739_3741delinsATC:p.V1247I,BRCA1:NM_007300:exon10:c.3739_3741delinsATC:p.V1247I	Benign
	17:43091790:AACGG:A	BRCA1	BRCA1:NM_007297:exon9:c.3596_3599del:p.T1199Mfs*17,BRCA1:NM_007294:exon10:c.3737_3740del:p.T1246Mfs*17,BRCA1:NM_007300:exon10:c.3737_3740del:p.T1246Mfs*17	Pathogenic
	17:43091790:AACGGTGCTATGCC:A	BRCA1	BRCA1:NM_007297:exon9:c.3587_3599del:p.R1196Mfs*17,BRCA1:NM_007294:exon10:c.3728_3740del:p.R1243Mfs*17,BRCA1:NM_007300:exon10:c.3728_3740del:p.R1243Mfs*17	Pathogenic
	17:43091790:AACGGTGCTATGCCTAGTAG:A	BRCA1	BRCA1:NM_007297:exon9:c.3581_3599del:p.S1194Lfs*17,BRCA1:NM_007294:exon10:c.3722_3740del:p.S1241Lfs*17,BRCA1:NM_007300:exon10:c.3722_3740del:p.S1241Lfs*17	Pathogenic	Pathogenic
	17:43091790:AAC:TAA	BRCA1	BRCA1:NM_007297:exon9:c.3598_3600delinsTTA:p.V1200L,BRCA1:NM_007294:exon10:c.3739_3741delinsTTA:p.V1247L,BRCA1:NM_007300:exon10:c.3739_3741delinsTTA:p.V1247L	Benign
	17:43091790:AAC:TAG	BRCA1	BRCA1:NM_007297:exon9:c.3598_3600delinsCTA:p.V1200L,BRCA1:NM_007294:exon10:c.3739_3741delinsCTA:p.V1247L,BRCA1:NM_007300:exon10:c.3739_3741delinsCTA:p.V1247L	Benign
	17:43091790:AAC:TAT	BRCA1	BRCA1:NM_007297:exon9:c.3598_3600delinsATA:p.V1200I,BRCA1:NM_007294:exon10:c.3739_3741delinsATA:p.V1247I,BRCA1:NM_007300:exon10:c.3739_3741delinsATA:p.V1247I	Benign
	17:43091790:AA:GC	BRCA1	BRCA1:NM_007297:exon9:c.3599_3600delinsGC:p.V1200G,BRCA1:NM_007294:exon10:c.3740_3741delinsGC:p.V1247G,BRCA1:NM_007300:exon10:c.3740_3741delinsGC:p.V1247G	Benign
	17:43091790:AA:GG	BRCA1	BRCA1:NM_007297:exon9:c.3599_3600delinsCC:p.V1200A,BRCA1:NM_007294:exon10:c.3740_3741delinsCC:p.V1247A,BRCA1:NM_007300:exon10:c.3740_3741delinsCC:p.V1247A	Benign
	17:43091790:AA:GT	BRCA1	BRCA1:NM_007297:exon9:c.3599_3600delinsAC:p.V1200D,BRCA1:NM_007294:exon10:c.3740_3741delinsAC:p.V1247D,BRCA1:NM_007300:exon10:c.3740_3741delinsAC:p.V1247D	Benign
	17:43091790:AA:TC	BRCA1	BRCA1:NM_007297:exon9:c.3599_3600delinsGA:p.V1200G,BRCA1:NM_007294:exon10:c.3740_3741delinsGA:p.V1247G,BRCA1:NM_007300:exon10:c.3740_3741delinsGA:p.V1247G	Benign
	17:43091790:AA:TG	BRCA1	BRCA1:NM_007297:exon9:c.3599_3600delinsCA:p.V1200A,BRCA1:NM_007294:exon10:c.3740_3741delinsCA:p.V1247A,BRCA1:NM_007300:exon10:c.3740_3741delinsCA:p.V1247A	Benign
	17:43091790:A:C	BRCA1	BRCA1:NM_007297:exon9:c.T3600G:p.V1200V,BRCA1:NM_007294:exon10:c.T3741G:p.V1247V,BRCA1:NM_007300:exon10:c.T3741G:p.V1247V	Benign
	17:43091790:A:G	BRCA1	BRCA1:NM_007297:exon9:c.T3600C:p.V1200V,BRCA1:NM_007294:exon10:c.T3741C:p.V1247V,BRCA1:NM_007300:exon10:c.T3741C:p.V1247V	Benign
	17:43091790:A:T	BRCA1	BRCA1:NM_007297:exon9:c.T3600A:p.V1200V,BRCA1:NM_007294:exon10:c.T3741A:p.V1247V,BRCA1:NM_007300:exon10:c.T3741A:p.V1247V	Benign
	17:43091791:A:AT	BRCA1	BRCA1:NM_007297:exon9:c.3598_3599insA:p.V1200Dfs*8,BRCA1:NM_007294:exon10:c.3739_3740insA:p.V1247Dfs*8,BRCA1:NM_007300:exon10:c.3739_3740insA:p.V1247Dfs*8	Pathogenic
	17:43091791:A:C	BRCA1	BRCA1:NM_007297:exon9:c.T3599G:p.V1200G,BRCA1:NM_007294:exon10:c.T3740G:p.V1247G,BRCA1:NM_007300:exon10:c.T3740G:p.V1247G	Benign
	17:43091791:ACG:A	BRCA1	BRCA1:NM_007297:exon9:c.3597_3598del:p.V1200Cfs*7,BRCA1:NM_007294:exon10:c.3738_3739del:p.V1247Cfs*7,BRCA1:NM_007300:exon10:c.3738_3739del:p.V1247Cfs*7	Pathogenic
	17:43091791:A:G	BRCA1	BRCA1:NM_007297:exon9:c.T3599C:p.V1200A,BRCA1:NM_007294:exon10:c.T3740C:p.V1247A,BRCA1:NM_007300:exon10:c.T3740C:p.V1247A	Benign	Conflicting_interpretations_of_pathogenicity
	17:43091791:A:T	BRCA1	BRCA1:NM_007297:exon9:c.T3599A:p.V1200D,BRCA1:NM_007294:exon10:c.T3740A:p.V1247D,BRCA1:NM_007300:exon10:c.T3740A:p.V1247D	Benign
	17:43091792:C:A	BRCA1	BRCA1:NM_007297:exon9:c.G3598T:p.V1200F,BRCA1:NM_007294:exon10:c.G3739T:p.V1247F,BRCA1:NM_007300:exon10:c.G3739T:p.V1247F	Benign
	17:43091792:C:CG	BRCA1	BRCA1:NM_007297:exon9:c.3597dupC:p.V1200Rfs*8,BRCA1:NM_007294:exon10:c.3738dupC:p.V1247Rfs*8,BRCA1:NM_007300:exon10:c.3738dupC:p.V1247Rfs*8	Pathogenic
	17:43091792:C:G	BRCA1	BRCA1:NM_007297:exon9:c.G3598C:p.V1200L,BRCA1:NM_007294:exon10:c.G3739C:p.V1247L,BRCA1:NM_007300:exon10:c.G3739C:p.V1247L	Benign
	17:43091792:CGGT:C	BRCA1	BRCA1:NM_007297:exon9:c.3595_3597del:p.T1199del,BRCA1:NM_007294:exon10:c.3736_3738del:p.T1246del,BRCA1:NM_007300:exon10:c.3736_3738del:p.T1246del	Pathogenic
	17:43091792:CGGTGCTAT:C	BRCA1	BRCA1:NM_007297:exon9:c.3590_3597del:p.H1197Rfs*8,BRCA1:NM_007294:exon10:c.3731_3738del:p.H1244Rfs*8,BRCA1:NM_007300:exon10:c.3731_3738del:p.H1244Rfs*8	Pathogenic	Pathogenic
	17:43091793:GG:AA	BRCA1	BRCA1:NM_007297:exon9:c.3596_3597delinsTT:p.T1199I,BRCA1:NM_007294:exon10:c.3737_3738delinsTT:p.T1246I,BRCA1:NM_007300:exon10:c.3737_3738delinsTT:p.T1246I	Benign
	17:43091793:GG:AC	BRCA1	BRCA1:NM_007297:exon9:c.3596_3597delinsGT:p.T1199S,BRCA1:NM_007294:exon10:c.3737_3738delinsGT:p.T1246S,BRCA1:NM_007300:exon10:c.3737_3738delinsGT:p.T1246S	Benign
	17:43091793:GG:AT	BRCA1	BRCA1:NM_007297:exon9:c.3596_3597delinsAT:p.T1199N,BRCA1:NM_007294:exon10:c.3737_3738delinsAT:p.T1246N,BRCA1:NM_007300:exon10:c.3737_3738delinsAT:p.T1246N	Benign
	17:43091793:GG:CA	BRCA1	BRCA1:NM_007297:exon9:c.3596_3597delinsTG:p.T1199M,BRCA1:NM_007294:exon10:c.3737_3738delinsTG:p.T1246M,BRCA1:NM_007300:exon10:c.3737_3738delinsTG:p.T1246M	Benign
	17:43091793:GG:TA	BRCA1	BRCA1:NM_007297:exon9:c.3596_3597delinsTA:p.T1199I,BRCA1:NM_007294:exon10:c.3737_3738delinsTA:p.T1246I,BRCA1:NM_007300:exon10:c.3737_3738delinsTA:p.T1246I	Benign
	17:43091793:GGT:AGA	BRCA1	BRCA1:NM_007297:exon9:c.3595_3597delinsTCT:p.T1199S,BRCA1:NM_007294:exon10:c.3736_3738delinsTCT:p.T1246S,BRCA1:NM_007300:exon10:c.3736_3738delinsTCT:p.T1246S	Benign
	17:43091793:GGT:AGC	BRCA1	BRCA1:NM_007297:exon9:c.3595_3597delinsGCT:p.T1199A,BRCA1:NM_007294:exon10:c.3736_3738delinsGCT:p.T1246A,BRCA1:NM_007300:exon10:c.3736_3738delinsGCT:p.T1246A	Benign
	17:43091793:GGT:AGG	BRCA1	BRCA1:NM_007297:exon9:c.3595_3597delinsCCT:p.T1199P,BRCA1:NM_007294:exon10:c.3736_3738delinsCCT:p.T1246P,BRCA1:NM_007300:exon10:c.3736_3738delinsCCT:p.T1246P	Benign
	17:43091793:GGT:CGA	BRCA1	BRCA1:NM_007297:exon9:c.3595_3597delinsTCG:p.T1199S,BRCA1:NM_007294:exon10:c.3736_3738delinsTCG:p.T1246S,BRCA1:NM_007300:exon10:c.3736_3738delinsTCG:p.T1246S	Benign
	17:43091793:GGT:CGC	BRCA1	BRCA1:NM_007297:exon9:c.3595_3597delinsGCG:p.T1199A,BRCA1:NM_007294:exon10:c.3736_3738delinsGCG:p.T1246A,BRCA1:NM_007300:exon10:c.3736_3738delinsGCG:p.T1246A	Benign
	17:43091793:GGT:CGG	BRCA1	BRCA1:NM_007297:exon9:c.3595_3597delinsCCG:p.T1199P,BRCA1:NM_007294:exon10:c.3736_3738delinsCCG:p.T1246P,BRCA1:NM_007300:exon10:c.3736_3738delinsCCG:p.T1246P	Benign
	17:43091793:GGT:G	BRCA1	BRCA1:NM_007297:exon9:c.3595_3596del:p.T1199Rfs*8,BRCA1:NM_007294:exon10:c.3736_3737del:p.T1246Rfs*8,BRCA1:NM_007300:exon10:c.3736_3737del:p.T1246Rfs*8	Pathogenic
	17:43091793:GGTGCT:G	BRCA1	BRCA1:NM_007297:exon9:c.3592_3596del:p.S1198Rfs*8,BRCA1:NM_007294:exon10:c.3733_3737del:p.S1245Rfs*8,BRCA1:NM_007300:exon10:c.3733_3737del:p.S1245Rfs*8	Pathogenic
	17:43091793:GGT:TGA	BRCA1	BRCA1:NM_007297:exon9:c.3595_3597delinsTCA:p.T1199S,BRCA1:NM_007294:exon10:c.3736_3738delinsTCA:p.T1246S,BRCA1:NM_007300:exon10:c.3736_3738delinsTCA:p.T1246S	Benign
	17:43091793:GGT:TGC	BRCA1	BRCA1:NM_007297:exon9:c.3595_3597delinsGCA:p.T1199A,BRCA1:NM_007294:exon10:c.3736_3738delinsGCA:p.T1246A,BRCA1:NM_007300:exon10:c.3736_3738delinsGCA:p.T1246A	Benign
	17:43091793:GGT:TGG	BRCA1	BRCA1:NM_007297:exon9:c.3595_3597delinsCCA:p.T1199P,BRCA1:NM_007294:exon10:c.3736_3738delinsCCA:p.T1246P,BRCA1:NM_007300:exon10:c.3736_3738delinsCCA:p.T1246P	Benign
	17:43091793:G:T	BRCA1	BRCA1:NM_007297:exon9:c.C3597A:p.T1199T,BRCA1:NM_007294:exon10:c.C3738A:p.T1246T,BRCA1:NM_007300:exon10:c.C3738A:p.T1246T	Benign
	17:43091794:G:A	BRCA1	BRCA1:NM_007297:exon9:c.C3596T:p.T1199I,BRCA1:NM_007294:exon10:c.C3737T:p.T1246I,BRCA1:NM_007300:exon10:c.C3737T:p.T1246I	Benign	Conflicting_interpretations_of_pathogenicity
	17:43091794:G:C	BRCA1	BRCA1:NM_007297:exon9:c.C3596G:p.T1199S,BRCA1:NM_007294:exon10:c.C3737G:p.T1246S,BRCA1:NM_007300:exon10:c.C3737G:p.T1246S	Benign
	17:43091794:G:T	BRCA1	BRCA1:NM_007297:exon9:c.C3596A:p.T1199N,BRCA1:NM_007294:exon10:c.C3737A:p.T1246N,BRCA1:NM_007300:exon10:c.C3737A:p.T1246N	Benign	Conflicting_interpretations_of_pathogenicity
	17:43091794:GTGCTATGCCTAGTAGACTGAGAAGGTA:G	BRCA1	BRCA1:NM_007297:exon9:c.3569_3595del:p.I1190_S1198del,BRCA1:NM_007294:exon10:c.3710_3736del:p.I1237_S1245del,BRCA1:NM_007300:exon10:c.3710_3736del:p.I1237_S1245del	Pathogenic
	17:43091795:T:A	BRCA1	BRCA1:NM_007297:exon9:c.A3595T:p.T1199S,BRCA1:NM_007294:exon10:c.A3736T:p.T1246S,BRCA1:NM_007300:exon10:c.A3736T:p.T1246S	Benign
	17:43091795:T:C	BRCA1	BRCA1:NM_007297:exon9:c.A3595G:p.T1199A,BRCA1:NM_007294:exon10:c.A3736G:p.T1246A,BRCA1:NM_007300:exon10:c.A3736G:p.T1246A	Benign	Conflicting_interpretations_of_pathogenicity
	17:43091795:T:G	BRCA1	BRCA1:NM_007297:exon9:c.A3595C:p.T1199P,BRCA1:NM_007294:exon10:c.A3736C:p.T1246P,BRCA1:NM_007300:exon10:c.A3736C:p.T1246P	Benign
	17:43091796:G:C	BRCA1	BRCA1:NM_007297:exon9:c.C3594G:p.S1198R,BRCA1:NM_007294:exon10:c.C3735G:p.S1245R,BRCA1:NM_007300:exon10:c.C3735G:p.S1245R	Benign
	17:43091796:GC:AA	BRCA1	BRCA1:NM_007297:exon9:c.3593_3594delinsTT:p.S1198I,BRCA1:NM_007294:exon10:c.3734_3735delinsTT:p.S1245I,BRCA1:NM_007300:exon10:c.3734_3735delinsTT:p.S1245I	Benign
	17:43091796:GC:AG	BRCA1	BRCA1:NM_007297:exon9:c.3593_3594delinsCT:p.S1198T,BRCA1:NM_007294:exon10:c.3734_3735delinsCT:p.S1245T,BRCA1:NM_007300:exon10:c.3734_3735delinsCT:p.S1245T	Benign
	17:43091796:GC:AT	BRCA1	BRCA1:NM_007297:exon9:c.3593_3594delinsAT:p.S1198N,BRCA1:NM_007294:exon10:c.3734_3735delinsAT:p.S1245N,BRCA1:NM_007300:exon10:c.3734_3735delinsAT:p.S1245N	Benign
	17:43091796:GC:CG	BRCA1	BRCA1:NM_007297:exon9:c.3593_3594delinsCG:p.S1198T,BRCA1:NM_007294:exon10:c.3734_3735delinsCG:p.S1245T,BRCA1:NM_007300:exon10:c.3734_3735delinsCG:p.S1245T	Benign
	17:43091796:GC:TA	BRCA1	BRCA1:NM_007297:exon9:c.3593_3594delinsTA:p.S1198I,BRCA1:NM_007294:exon10:c.3734_3735delinsTA:p.S1245I,BRCA1:NM_007300:exon10:c.3734_3735delinsTA:p.S1245I	Benign
	17:43091796:GCT:AAA	BRCA1	BRCA1:NM_007297:exon9:c.3592_3594delinsTTT:p.S1198F,BRCA1:NM_007294:exon10:c.3733_3735delinsTTT:p.S1245F,BRCA1:NM_007300:exon10:c.3733_3735delinsTTT:p.S1245F	Benign
	17:43091796:GCT:AAG	BRCA1	BRCA1:NM_007297:exon9:c.3592_3594delinsCTT:p.S1198L,BRCA1:NM_007294:exon10:c.3733_3735delinsCTT:p.S1245L,BRCA1:NM_007300:exon10:c.3733_3735delinsCTT:p.S1245L	Benign
	17:43091796:GCT:ACA	BRCA1	BRCA1:NM_007297:exon9:c.3592_3594delinsTGT:p.S1198C,BRCA1:NM_007294:exon10:c.3733_3735delinsTGT:p.S1245C,BRCA1:NM_007300:exon10:c.3733_3735delinsTGT:p.S1245C	Benign
	17:43091796:GCT:ACC	BRCA1	BRCA1:NM_007297:exon9:c.3592_3594delinsGGT:p.S1198G,BRCA1:NM_007294:exon10:c.3733_3735delinsGGT:p.S1245G,BRCA1:NM_007300:exon10:c.3733_3735delinsGGT:p.S1245G	Benign
	17:43091796:GCT:ACG	BRCA1	BRCA1:NM_007297:exon9:c.3592_3594delinsCGT:p.S1198R,BRCA1:NM_007294:exon10:c.3733_3735delinsCGT:p.S1245R,BRCA1:NM_007300:exon10:c.3733_3735delinsCGT:p.S1245R	Benign
	17:43091796:GCTA:G	BRCA1	BRCA1:NM_007297:exon9:c.3591_3593del:p.S1198del,BRCA1:NM_007294:exon10:c.3732_3734del:p.S1245del,BRCA1:NM_007300:exon10:c.3732_3734del:p.S1245del	Pathogenic
	17:43091796:GCT:AGA	BRCA1	BRCA1:NM_007297:exon9:c.3592_3594delinsTCT:p.S1198S,BRCA1:NM_007294:exon10:c.3733_3735delinsTCT:p.S1245S,BRCA1:NM_007300:exon10:c.3733_3735delinsTCT:p.S1245S	Benign
	17:43091796:GCT:AGC	BRCA1	BRCA1:NM_007297:exon9:c.3592_3594delinsGCT:p.S1198A,BRCA1:NM_007294:exon10:c.3733_3735delinsGCT:p.S1245A,BRCA1:NM_007300:exon10:c.3733_3735delinsGCT:p.S1245A	Benign
	17:43091796:GCT:AGG	BRCA1	BRCA1:NM_007297:exon9:c.3592_3594delinsCCT:p.S1198P,BRCA1:NM_007294:exon10:c.3733_3735delinsCCT:p.S1245P,BRCA1:NM_007300:exon10:c.3733_3735delinsCCT:p.S1245P	Benign
	17:43091796:GCT:ATA	BRCA1	BRCA1:NM_007297:exon9:c.3592_3594delinsTAT:p.S1198Y,BRCA1:NM_007294:exon10:c.3733_3735delinsTAT:p.S1245Y,BRCA1:NM_007300:exon10:c.3733_3735delinsTAT:p.S1245Y	Benign
	17:43091796:GCT:CAA	BRCA1	BRCA1:NM_007297:exon9:c.3592_3594delinsTTG:p.S1198L,BRCA1:NM_007294:exon10:c.3733_3735delinsTTG:p.S1245L,BRCA1:NM_007300:exon10:c.3733_3735delinsTTG:p.S1245L	Benign
	17:43091796:GCT:CAG	BRCA1	BRCA1:NM_007297:exon9:c.3592_3594delinsCTG:p.S1198L,BRCA1:NM_007294:exon10:c.3733_3735delinsCTG:p.S1245L,BRCA1:NM_007300:exon10:c.3733_3735delinsCTG:p.S1245L	Benign
	17:43091796:GCT:CCC	BRCA1	BRCA1:NM_007297:exon9:c.3592_3594delinsGGG:p.S1198G,BRCA1:NM_007294:exon10:c.3733_3735delinsGGG:p.S1245G,BRCA1:NM_007300:exon10:c.3733_3735delinsGGG:p.S1245G	Benign
	17:43091796:GCT:CCG	BRCA1	BRCA1:NM_007297:exon9:c.3592_3594delinsCGG:p.S1198R,BRCA1:NM_007294:exon10:c.3733_3735delinsCGG:p.S1245R,BRCA1:NM_007300:exon10:c.3733_3735delinsCGG:p.S1245R	Benign
	17:43091796:GCT:CGA	BRCA1	BRCA1:NM_007297:exon9:c.3592_3594delinsTCG:p.S1198S,BRCA1:NM_007294:exon10:c.3733_3735delinsTCG:p.S1245S,BRCA1:NM_007300:exon10:c.3733_3735delinsTCG:p.S1245S	Benign
	17:43091796:GCT:CGC	BRCA1	BRCA1:NM_007297:exon9:c.3592_3594delinsGCG:p.S1198A,BRCA1:NM_007294:exon10:c.3733_3735delinsGCG:p.S1245A,BRCA1:NM_007300:exon10:c.3733_3735delinsGCG:p.S1245A	Benign
	17:43091796:GCT:CGG	BRCA1	BRCA1:NM_007297:exon9:c.3592_3594delinsCCG:p.S1198P,BRCA1:NM_007294:exon10:c.3733_3735delinsCCG:p.S1245P,BRCA1:NM_007300:exon10:c.3733_3735delinsCCG:p.S1245P	Benign
	17:43091796:GCT:CTA	BRCA1	BRCA1:NM_007297:exon9:c.3592_3594delinsTAG:p.S1198_Y1816del,BRCA1:NM_007294:exon10:c.3733_3735delinsTAG:p.S1245_Y1863del,BRCA1:NM_007300:exon10:c.3733_3735delinsTAG:p.S1245_Y1884del	Pathogenic
	17:43091796:GC:TG	BRCA1	BRCA1:NM_007297:exon9:c.3593_3594delinsCA:p.S1198T,BRCA1:NM_007294:exon10:c.3734_3735delinsCA:p.S1245T,BRCA1:NM_007300:exon10:c.3734_3735delinsCA:p.S1245T	Benign
	17:43091796:GCT:TAA	BRCA1	BRCA1:NM_007297:exon9:c.3592_3594delinsTTA:p.S1198L,BRCA1:NM_007294:exon10:c.3733_3735delinsTTA:p.S1245L,BRCA1:NM_007300:exon10:c.3733_3735delinsTTA:p.S1245L	Benign
	17:43091796:GCT:TAG	BRCA1	BRCA1:NM_007297:exon9:c.3592_3594delinsCTA:p.S1198L,BRCA1:NM_007294:exon10:c.3733_3735delinsCTA:p.S1245L,BRCA1:NM_007300:exon10:c.3733_3735delinsCTA:p.S1245L	Benign
	17:43091796:GCT:TCA	BRCA1	BRCA1:NM_007297:exon9:c.3592_3594delinsTGA:p.S1198_Y1816del,BRCA1:NM_007294:exon10:c.3733_3735delinsTGA:p.S1245_Y1863del,BRCA1:NM_007300:exon10:c.3733_3735delinsTGA:p.S1245_Y1884del	Pathogenic
	17:43091796:GCT:TCC	BRCA1	BRCA1:NM_007297:exon9:c.3592_3594delinsGGA:p.S1198G,BRCA1:NM_007294:exon10:c.3733_3735delinsGGA:p.S1245G,BRCA1:NM_007300:exon10:c.3733_3735delinsGGA:p.S1245G	Benign
	17:43091796:GCT:TCG	BRCA1	BRCA1:NM_007297:exon9:c.3592_3594delinsCGA:p.S1198R,BRCA1:NM_007294:exon10:c.3733_3735delinsCGA:p.S1245R,BRCA1:NM_007300:exon10:c.3733_3735delinsCGA:p.S1245R	Benign
	17:43091796:GCT:TGA	BRCA1	BRCA1:NM_007297:exon9:c.3592_3594delinsTCA:p.S1198S,BRCA1:NM_007294:exon10:c.3733_3735delinsTCA:p.S1245S,BRCA1:NM_007300:exon10:c.3733_3735delinsTCA:p.S1245S	Benign
	17:43091796:GCT:TGC	BRCA1	BRCA1:NM_007297:exon9:c.3592_3594delinsGCA:p.S1198A,BRCA1:NM_007294:exon10:c.3733_3735delinsGCA:p.S1245A,BRCA1:NM_007300:exon10:c.3733_3735delinsGCA:p.S1245A	Benign
	17:43091796:GCT:TGG	BRCA1	BRCA1:NM_007297:exon9:c.3592_3594delinsCCA:p.S1198P,BRCA1:NM_007294:exon10:c.3733_3735delinsCCA:p.S1245P,BRCA1:NM_007300:exon10:c.3733_3735delinsCCA:p.S1245P	Benign
	17:43091796:GCT:TTA	BRCA1	BRCA1:NM_007297:exon9:c.3592_3594delinsTAA:p.S1198_Y1816del,BRCA1:NM_007294:exon10:c.3733_3735delinsTAA:p.S1245_Y1863del,BRCA1:NM_007300:exon10:c.3733_3735delinsTAA:p.S1245_Y1884del	Pathogenic
	17:43091796:G:GAA	BRCA1	BRCA1:NM_007297:exon9:c.3593_3594insTT:p.T1199Sfs*19,BRCA1:NM_007294:exon10:c.3734_3735insTT:p.T1246Sfs*19,BRCA1:NM_007300:exon10:c.3734_3735insTT:p.T1246Sfs*19	Pathogenic
	17:43091796:G:GC	BRCA1	BRCA1:NM_007297:exon9:c.3593dupG:p.S1198Rfs*10,BRCA1:NM_007294:exon10:c.3734dupG:p.S1245Rfs*10,BRCA1:NM_007300:exon10:c.3734dupG:p.S1245Rfs*10	Pathogenic
	17:43091796:G:GCT	BRCA1	BRCA1:NM_007297:exon9:c.3593_3594insAG:p.S1198Rfs*20,BRCA1:NM_007294:exon10:c.3734_3735insAG:p.S1245Rfs*20,BRCA1:NM_007300:exon10:c.3734_3735insAG:p.S1245Rfs*20	Pathogenic
	17:43091796:G:GCTAT	BRCA1	BRCA1:NM_007297:exon9:c.3593_3594insATAG:p.S1198Rfs*2,BRCA1:NM_007294:exon10:c.3734_3735insATAG:p.S1245Rfs*2,BRCA1:NM_007300:exon10:c.3734_3735insATAG:p.S1245Rfs*2	Pathogenic
	17:43091796:G:T	BRCA1	BRCA1:NM_007297:exon9:c.C3594A:p.S1198R,BRCA1:NM_007294:exon10:c.C3735A:p.S1245R,BRCA1:NM_007300:exon10:c.C3735A:p.S1245R	Benign
	17:43091797:C:A	BRCA1	BRCA1:NM_007297:exon9:c.G3593T:p.S1198I,BRCA1:NM_007294:exon10:c.G3734T:p.S1245I,BRCA1:NM_007300:exon10:c.G3734T:p.S1245I	Benign
	17:43091797:C:CTA	BRCA1	BRCA1:NM_007297:exon9:c.3592_3593insTA:p.S1198Ifs*20,BRCA1:NM_007294:exon10:c.3733_3734insTA:p.S1245Ifs*20,BRCA1:NM_007300:exon10:c.3733_3734insTA:p.S1245Ifs*20	Pathogenic
	17:43091797:C:G	BRCA1	BRCA1:NM_007297:exon9:c.G3593C:p.S1198T,BRCA1:NM_007294:exon10:c.G3734C:p.S1245T,BRCA1:NM_007300:exon10:c.G3734C:p.S1245T	Benign
	17:43091797:C:T	BRCA1	BRCA1:NM_007297:exon9:c.G3593A:p.S1198N,BRCA1:NM_007294:exon10:c.G3734A:p.S1245N,BRCA1:NM_007300:exon10:c.G3734A:p.S1245N	Benign	Conflicting_interpretations_of_pathogenicity
	17:43091797:CT:AA	BRCA1	BRCA1:NM_007297:exon9:c.3592_3593delinsTT:p.S1198F,BRCA1:NM_007294:exon10:c.3733_3734delinsTT:p.S1245F,BRCA1:NM_007300:exon10:c.3733_3734delinsTT:p.S1245F	Benign
	17:43091797:CTA:C	BRCA1	BRCA1:NM_007297:exon9:c.3591_3592del:p.H1197Qfs*10,BRCA1:NM_007294:exon10:c.3732_3733del:p.H1244Qfs*10,BRCA1:NM_007300:exon10:c.3732_3733del:p.H1244Qfs*10	Pathogenic
	17:43091797:CT:AG	BRCA1	BRCA1:NM_007297:exon9:c.3592_3593delinsCT:p.S1198L,BRCA1:NM_007294:exon10:c.3733_3734delinsCT:p.S1245L,BRCA1:NM_007300:exon10:c.3733_3734delinsCT:p.S1245L	Benign
	17:43091797:CTATG:C	BRCA1	BRCA1:NM_007297:exon9:c.3589_3592del:p.H1197Afs*19,BRCA1:NM_007294:exon10:c.3730_3733del:p.H1244Afs*19,BRCA1:NM_007300:exon10:c.3730_3733del:p.H1244Afs*19	Pathogenic
	17:43091797:CT:GA	BRCA1	BRCA1:NM_007297:exon9:c.3592_3593delinsTC:p.S1198S,BRCA1:NM_007294:exon10:c.3733_3734delinsTC:p.S1245S,BRCA1:NM_007300:exon10:c.3733_3734delinsTC:p.S1245S	Benign
	17:43091797:CT:GC	BRCA1	BRCA1:NM_007297:exon9:c.3592_3593delinsGC:p.S1198A,BRCA1:NM_007294:exon10:c.3733_3734delinsGC:p.S1245A,BRCA1:NM_007300:exon10:c.3733_3734delinsGC:p.S1245A	Benign
	17:43091797:CT:GG	BRCA1	BRCA1:NM_007297:exon9:c.3592_3593delinsCC:p.S1198P,BRCA1:NM_007294:exon10:c.3733_3734delinsCC:p.S1245P,BRCA1:NM_007300:exon10:c.3733_3734delinsCC:p.S1245P	Benign
	17:43091797:CT:TA	BRCA1	BRCA1:NM_007297:exon9:c.3592_3593delinsTA:p.S1198Y,BRCA1:NM_007294:exon10:c.3733_3734delinsTA:p.S1245Y,BRCA1:NM_007300:exon10:c.3733_3734delinsTA:p.S1245Y	Benign
	17:43091798:T:A	BRCA1	BRCA1:NM_007297:exon9:c.A3592T:p.S1198C,BRCA1:NM_007294:exon10:c.A3733T:p.S1245C,BRCA1:NM_007300:exon10:c.A3733T:p.S1245C	Benign
	17:43091798:T:C	BRCA1	BRCA1:NM_007297:exon9:c.A3592G:p.S1198G,BRCA1:NM_007294:exon10:c.A3733G:p.S1245G,BRCA1:NM_007300:exon10:c.A3733G:p.S1245G	Benign	Conflicting_interpretations_of_pathogenicity
	17:43091798:T:G	BRCA1	BRCA1:NM_007297:exon9:c.A3592C:p.S1198R,BRCA1:NM_007294:exon10:c.A3733C:p.S1245R,BRCA1:NM_007300:exon10:c.A3733C:p.S1245R	Benign
	17:43091798:T:TA	BRCA1	BRCA1:NM_007297:exon9:c.3591dupT:p.S1198*,BRCA1:NM_007294:exon10:c.3732dupT:p.S1245*,BRCA1:NM_007300:exon10:c.3732dupT:p.S1245*	Pathogenic
	17:43091799:A:C	BRCA1	BRCA1:NM_007297:exon9:c.T3591G:p.H1197Q,BRCA1:NM_007294:exon10:c.T3732G:p.H1244Q,BRCA1:NM_007300:exon10:c.T3732G:p.H1244Q	Benign
	17:43091799:A:T	BRCA1	BRCA1:NM_007297:exon9:c.T3591A:p.H1197Q,BRCA1:NM_007294:exon10:c.T3732A:p.H1244Q,BRCA1:NM_007300:exon10:c.T3732A:p.H1244Q	Benign
	17:43091799:AT:CA	BRCA1	BRCA1:NM_007297:exon9:c.3590_3591delinsTG:p.H1197L,BRCA1:NM_007294:exon10:c.3731_3732delinsTG:p.H1244L,BRCA1:NM_007300:exon10:c.3731_3732delinsTG:p.H1244L	Benign
	17:43091799:AT:CC	BRCA1	BRCA1:NM_007297:exon9:c.3590_3591delinsGG:p.H1197R,BRCA1:NM_007294:exon10:c.3731_3732delinsGG:p.H1244R,BRCA1:NM_007300:exon10:c.3731_3732delinsGG:p.H1244R	Benign
	17:43091799:AT:CG	BRCA1	BRCA1:NM_007297:exon9:c.3590_3591delinsCG:p.H1197P,BRCA1:NM_007294:exon10:c.3731_3732delinsCG:p.H1244P,BRCA1:NM_007300:exon10:c.3731_3732delinsCG:p.H1244P	Benign
	17:43091799:AT:GA	BRCA1	BRCA1:NM_007297:exon9:c.3590_3591delinsTC:p.H1197L,BRCA1:NM_007294:exon10:c.3731_3732delinsTC:p.H1244L,BRCA1:NM_007300:exon10:c.3731_3732delinsTC:p.H1244L	Benign
	17:43091799:ATG:A	BRCA1	BRCA1:NM_007297:exon9:c.3589_3590del:p.H1197*,BRCA1:NM_007294:exon10:c.3730_3731del:p.H1244*,BRCA1:NM_007300:exon10:c.3730_3731del:p.H1244*	Pathogenic
	17:43091799:AT:GC	BRCA1	BRCA1:NM_007297:exon9:c.3590_3591delinsGC:p.H1197R,BRCA1:NM_007294:exon10:c.3731_3732delinsGC:p.H1244R,BRCA1:NM_007300:exon10:c.3731_3732delinsGC:p.H1244R	Benign
	17:43091799:ATG:CAA	BRCA1	BRCA1:NM_007297:exon9:c.3589_3591delinsTTG:p.H1197L,BRCA1:NM_007294:exon10:c.3730_3732delinsTTG:p.H1244L,BRCA1:NM_007300:exon10:c.3730_3732delinsTTG:p.H1244L	Benign
	17:43091799:ATG:CCC	BRCA1	BRCA1:NM_007297:exon9:c.3589_3591delinsGGG:p.H1197G,BRCA1:NM_007294:exon10:c.3730_3732delinsGGG:p.H1244G,BRCA1:NM_007300:exon10:c.3730_3732delinsGGG:p.H1244G	Benign
	17:43091799:ATG:CCT	BRCA1	BRCA1:NM_007297:exon9:c.3589_3591delinsAGG:p.H1197R,BRCA1:NM_007294:exon10:c.3730_3732delinsAGG:p.H1244R,BRCA1:NM_007300:exon10:c.3730_3732delinsAGG:p.H1244R	Benign
	17:43091799:AT:GG	BRCA1	BRCA1:NM_007297:exon9:c.3590_3591delinsCC:p.H1197P,BRCA1:NM_007294:exon10:c.3731_3732delinsCC:p.H1244P,BRCA1:NM_007300:exon10:c.3731_3732delinsCC:p.H1244P	Benign
	17:43091799:ATG:GCC	BRCA1	BRCA1:NM_007297:exon9:c.3589_3591delinsGGC:p.H1197G,BRCA1:NM_007294:exon10:c.3730_3732delinsGGC:p.H1244G,BRCA1:NM_007300:exon10:c.3730_3732delinsGGC:p.H1244G	Benign
	17:43091799:ATG:GTA	BRCA1	BRCA1:NM_007297:exon9:c.3589_3591delinsTAC:p.H1197Y,BRCA1:NM_007294:exon10:c.3730_3732delinsTAC:p.H1244Y,BRCA1:NM_007300:exon10:c.3730_3732delinsTAC:p.H1244Y	Benign
	17:43091799:ATG:GTC	BRCA1	BRCA1:NM_007297:exon9:c.3589_3591delinsGAC:p.H1197D,BRCA1:NM_007294:exon10:c.3730_3732delinsGAC:p.H1244D,BRCA1:NM_007300:exon10:c.3730_3732delinsGAC:p.H1244D	Benign
	17:43091799:ATG:GTT	BRCA1	BRCA1:NM_007297:exon9:c.3589_3591delinsAAC:p.H1197N,BRCA1:NM_007294:exon10:c.3730_3732delinsAAC:p.H1244N,BRCA1:NM_007300:exon10:c.3730_3732delinsAAC:p.H1244N	Benign
	17:43091799:ATG:TAA	BRCA1	BRCA1:NM_007297:exon9:c.3589_3591delinsTTA:p.H1197L,BRCA1:NM_007294:exon10:c.3730_3732delinsTTA:p.H1244L,BRCA1:NM_007300:exon10:c.3730_3732delinsTTA:p.H1244L	Benign
	17:43091799:ATG:TCC	BRCA1	BRCA1:NM_007297:exon9:c.3589_3591delinsGGA:p.H1197G,BRCA1:NM_007294:exon10:c.3730_3732delinsGGA:p.H1244G,BRCA1:NM_007300:exon10:c.3730_3732delinsGGA:p.H1244G	Benign
	17:43091799:ATG:TCT	BRCA1	BRCA1:NM_007297:exon9:c.3589_3591delinsAGA:p.H1197R,BRCA1:NM_007294:exon10:c.3730_3732delinsAGA:p.H1244R,BRCA1:NM_007300:exon10:c.3730_3732delinsAGA:p.H1244R	Benign
	17:43091799:AT:TA	BRCA1	BRCA1:NM_007297:exon9:c.3590_3591delinsTA:p.H1197L,BRCA1:NM_007294:exon10:c.3731_3732delinsTA:p.H1244L,BRCA1:NM_007300:exon10:c.3731_3732delinsTA:p.H1244L	Benign
	17:43091799:AT:TC	BRCA1	BRCA1:NM_007297:exon9:c.3590_3591delinsGA:p.H1197R,BRCA1:NM_007294:exon10:c.3731_3732delinsGA:p.H1244R,BRCA1:NM_007300:exon10:c.3731_3732delinsGA:p.H1244R	Benign
	17:43091799:AT:TG	BRCA1	BRCA1:NM_007297:exon9:c.3590_3591delinsCA:p.H1197P,BRCA1:NM_007294:exon10:c.3731_3732delinsCA:p.H1244P,BRCA1:NM_007300:exon10:c.3731_3732delinsCA:p.H1244P	Benign
	17:43091800:T:A	BRCA1	BRCA1:NM_007297:exon9:c.A3590T:p.H1197L,BRCA1:NM_007294:exon10:c.A3731T:p.H1244L,BRCA1:NM_007300:exon10:c.A3731T:p.H1244L	Benign	Conflicting_interpretations_of_pathogenicity
	17:43091800:T:C	BRCA1	BRCA1:NM_007297:exon9:c.A3590G:p.H1197R,BRCA1:NM_007294:exon10:c.A3731G:p.H1244R,BRCA1:NM_007300:exon10:c.A3731G:p.H1244R	Benign
	17:43091800:T:G	BRCA1	BRCA1:NM_007297:exon9:c.A3590C:p.H1197P,BRCA1:NM_007294:exon10:c.A3731C:p.H1244P,BRCA1:NM_007300:exon10:c.A3731C:p.H1244P	Benign
	17:43091800:TG:CC	BRCA1	BRCA1:NM_007297:exon9:c.3589_3590delinsGG:p.H1197G,BRCA1:NM_007294:exon10:c.3730_3731delinsGG:p.H1244G,BRCA1:NM_007300:exon10:c.3730_3731delinsGG:p.H1244G	Benign
	17:43091800:TGCCTAGTA:T	BRCA1	BRCA1:NM_007297:exon9:c.3582_3589del:p.T1195*,BRCA1:NM_007294:exon10:c.3723_3730del:p.T1242*,BRCA1:NM_007300:exon10:c.3723_3730del:p.T1242*	Pathogenic
	17:43091800:TGC:T	BRCA1	BRCA1:NM_007297:exon9:c.3588_3589del:p.H1197*,BRCA1:NM_007294:exon10:c.3729_3730del:p.H1244*,BRCA1:NM_007300:exon10:c.3729_3730del:p.H1244*	Pathogenic
	17:43091800:T:TA	BRCA1	BRCA1:NM_007297:exon9:c.3589_3590insT:p.H1197Lfs*2,BRCA1:NM_007294:exon10:c.3730_3731insT:p.H1244Lfs*2,BRCA1:NM_007300:exon10:c.3730_3731insT:p.H1244Lfs*2	Pathogenic
	17:43091800:T:TCCTAGTAGACTGAGAAGGTATATTGTTTACTTTACCAAATAACAAGTGTC	BRCA1	BRCA1:NM_007297:exon9:c.3589_3590insGACACTTGTTATTTGGTAAAGTAAACAATATACCTTCTCAGTCTACTAGG:p.H1197Rfs*37,BRCA1:NM_007294:exon10:c.3730_3731insGACACTTGTTATTTGGTAAAGTAAACAATATACCTTCTCAGTCTACTAGG:p.H1244Rfs*37,BRCA1:NM_007300:exon10:c.3730_3731insGACACTTGTTATTTGGTAAAGTAAACAATATACCTTCTCAGTCTACTAGG:p.H1244Rfs*37	Pathogenic	Pathogenic
	17:43091800:T:TG	BRCA1	BRCA1:NM_007297:exon9:c.3589dupC:p.H1197Pfs*2,BRCA1:NM_007294:exon10:c.3730dupC:p.H1244Pfs*2,BRCA1:NM_007300:exon10:c.3730dupC:p.H1244Pfs*2	Pathogenic
	17:43091801:G:A	BRCA1	BRCA1:NM_007297:exon9:c.C3589T:p.H1197Y,BRCA1:NM_007294:exon10:c.C3730T:p.H1244Y,BRCA1:NM_007300:exon10:c.C3730T:p.H1244Y	Benign
	17:43091801:G:C	BRCA1	BRCA1:NM_007297:exon9:c.C3589G:p.H1197D,BRCA1:NM_007294:exon10:c.C3730G:p.H1244D,BRCA1:NM_007300:exon10:c.C3730G:p.H1244D	Benign
	17:43091801:GCC:G	BRCA1	BRCA1:NM_007297:exon9:c.3587_3588del:p.R1196Tfs*2,BRCA1:NM_007294:exon10:c.3728_3729del:p.R1243Tfs*2,BRCA1:NM_007300:exon10:c.3728_3729del:p.R1243Tfs*2	Pathogenic
	17:43091801:GCCTAGTAGACTGAGA:G	BRCA1	BRCA1:NM_007297:exon9:c.3574_3588del:p.S1192_R1196del,BRCA1:NM_007294:exon10:c.3715_3729del:p.S1239_R1243del,BRCA1:NM_007300:exon10:c.3715_3729del:p.S1239_R1243del	Pathogenic
	17:43091801:G:GC	BRCA1	BRCA1:NM_007297:exon9:c.3588dupG:p.H1197Afs*2,BRCA1:NM_007294:exon10:c.3729dupG:p.H1244Afs*2,BRCA1:NM_007300:exon10:c.3729dupG:p.H1244Afs*2	Pathogenic
	17:43091801:G:GCCTAGTAGACTGAGAAGGTATATTGTTTACTTTACCAAATAACAAGTGTC	BRCA1	BRCA1:NM_007297:exon9:c.3588_3589insGACACTTGTTATTTGGTAAAGTAAACAATATACCTTCTCAGTCTACTAGG:p.H1197Dfs*8,BRCA1:NM_007294:exon10:c.3729_3730insGACACTTGTTATTTGGTAAAGTAAACAATATACCTTCTCAGTCTACTAGG:p.H1244Dfs*8,BRCA1:NM_007300:exon10:c.3729_3730insGACACTTGTTATTTGGTAAAGTAAACAATATACCTTCTCAGTCTACTAGG:p.H1244Dfs*8	Pathogenic	Pathogenic
	17:43091801:G:GCTC	BRCA1	BRCA1:NM_007297:exon9:c.3588_3589insGAG:p.R1196_H1197insE,BRCA1:NM_007294:exon10:c.3729_3730insGAG:p.R1243_H1244insE,BRCA1:NM_007300:exon10:c.3729_3730insGAG:p.R1243_H1244insE	Benign
	17:43091801:G:T	BRCA1	BRCA1:NM_007297:exon9:c.C3589A:p.H1197N,BRCA1:NM_007294:exon10:c.C3730A:p.H1244N,BRCA1:NM_007300:exon10:c.C3730A:p.H1244N	Benign
	17:43091802:C:A	BRCA1	BRCA1:NM_007297:exon9:c.G3588T:p.R1196S,BRCA1:NM_007294:exon10:c.G3729T:p.R1243S,BRCA1:NM_007300:exon10:c.G3729T:p.R1243S	Benign	Conflicting_interpretations_of_pathogenicity
	17:43091802:CC:AG	BRCA1	BRCA1:NM_007297:exon9:c.3587_3588delinsCT:p.R1196T,BRCA1:NM_007294:exon10:c.3728_3729delinsCT:p.R1243T,BRCA1:NM_007300:exon10:c.3728_3729delinsCT:p.R1243T	Benign
	17:43091802:CC:GG	BRCA1	BRCA1:NM_007297:exon9:c.3587_3588delinsCC:p.R1196T,BRCA1:NM_007294:exon10:c.3728_3729delinsCC:p.R1243T,BRCA1:NM_007300:exon10:c.3728_3729delinsCC:p.R1243T	Benign
	17:43091802:CCT:AAG	BRCA1	BRCA1:NM_007297:exon9:c.3586_3588delinsCTT:p.R1196L,BRCA1:NM_007294:exon10:c.3727_3729delinsCTT:p.R1243L,BRCA1:NM_007300:exon10:c.3727_3729delinsCTT:p.R1243L	Benign
	17:43091802:CCT:ACA	BRCA1	BRCA1:NM_007297:exon9:c.3586_3588delinsTGT:p.R1196C,BRCA1:NM_007294:exon10:c.3727_3729delinsTGT:p.R1243C,BRCA1:NM_007300:exon10:c.3727_3729delinsTGT:p.R1243C	Benign
	17:43091802:CCT:ACC	BRCA1	BRCA1:NM_007297:exon9:c.3586_3588delinsGGT:p.R1196G,BRCA1:NM_007294:exon10:c.3727_3729delinsGGT:p.R1243G,BRCA1:NM_007300:exon10:c.3727_3729delinsGGT:p.R1243G	Benign
	17:43091802:CCT:ACG	BRCA1	BRCA1:NM_007297:exon9:c.3586_3588delinsCGT:p.R1196R,BRCA1:NM_007294:exon10:c.3727_3729delinsCGT:p.R1243R,BRCA1:NM_007300:exon10:c.3727_3729delinsCGT:p.R1243R	Benign
	17:43091802:CCT:AGA	BRCA1	BRCA1:NM_007297:exon9:c.3586_3588delinsTCT:p.R1196S,BRCA1:NM_007294:exon10:c.3727_3729delinsTCT:p.R1243S,BRCA1:NM_007300:exon10:c.3727_3729delinsTCT:p.R1243S	Benign
	17:43091802:CCTAGTAGACTGAGAAGGTATATTGTTTACTTTACCAAATAACAAGTGTTGGAAGCAGGGAAGCTCTTCATCCTCACTAGATAAGTTCTCTTCTGAGGACTCTAATTTCTTGGCCCCTCTTCGGTAACCCTGAGCCAAATGTGTATGGGTGAAAGGGCTAGGACTCCTGCTAAGCTCTCCTTTCTGGACGCTTTTGCTAAAAACAGCAGAACTTTCCTTAATGTCATTTTCAGCAAAACTAGTATCTTCCTTTATTTCACCATCATCTAACAGGTCATCAGGTGTCTCAGAACAAACCTGAGATGCATGACTACTTCCCATAGGCTGTTCTAAGTTATCTGAAATCAGATATGGAGAGAAATCTGTATTAACAGTCTGAACTACTTCTTCATATTCTTGCTTTTTTATTTCAGGATGCTTACAATTACTTCCAGGAAGACTTTGTTTATAGACCTCAGGTTGCAAAACCCCTAATCTAAGCATAGCATTCAATTTTGGCCCTCTGTTTCTACCTAGTTCTGCTTGAATGTTTTCATCACTGGAACCTATTTCATTAATACTGGAGCCCACTTCATTAGTACTGGAACCTACTTCATTAATATTGCTTGAGCTGGCTTCTTTAAAAACATTTTCTCTAATGTTATTACGGCTAATTGTGCTCACTGTACTTGGAATGTTCTCATTTCCCATTTCTCTTTCAGG:C	BRCA1	BRCA1:NM_007297:exon9:c.2887_3587del:p.P963Afs*2,BRCA1:NM_007294:exon10:c.3028_3728del:p.P1010Afs*2,BRCA1:NM_007300:exon10:c.3028_3728del:p.P1010Afs*2	Pathogenic
	17:43091802:CCT:ATG	BRCA1	BRCA1:NM_007297:exon9:c.3586_3588delinsCAT:p.R1196H,BRCA1:NM_007294:exon10:c.3727_3729delinsCAT:p.R1243H,BRCA1:NM_007300:exon10:c.3727_3729delinsCAT:p.R1243H	Benign
	17:43091802:CCT:C	BRCA1	BRCA1:NM_007297:exon9:c.3586_3587del:p.R1196Afs*2,BRCA1:NM_007294:exon10:c.3727_3728del:p.R1243Afs*2,BRCA1:NM_007300:exon10:c.3727_3728del:p.R1243Afs*2	Pathogenic
	17:43091802:CC:TG	BRCA1	BRCA1:NM_007297:exon9:c.3587_3588delinsCA:p.R1196T,BRCA1:NM_007294:exon10:c.3728_3729delinsCA:p.R1243T,BRCA1:NM_007300:exon10:c.3728_3729delinsCA:p.R1243T	Benign
	17:43091802:CCT:GAG	BRCA1	BRCA1:NM_007297:exon9:c.3586_3588delinsCTC:p.R1196L,BRCA1:NM_007294:exon10:c.3727_3729delinsCTC:p.R1243L,BRCA1:NM_007300:exon10:c.3727_3729delinsCTC:p.R1243L	Benign
	17:43091802:CCT:GCA	BRCA1	BRCA1:NM_007297:exon9:c.3586_3588delinsTGC:p.R1196C,BRCA1:NM_007294:exon10:c.3727_3729delinsTGC:p.R1243C,BRCA1:NM_007300:exon10:c.3727_3729delinsTGC:p.R1243C	Benign
	17:43091802:CCT:GCC	BRCA1	BRCA1:NM_007297:exon9:c.3586_3588delinsGGC:p.R1196G,BRCA1:NM_007294:exon10:c.3727_3729delinsGGC:p.R1243G,BRCA1:NM_007300:exon10:c.3727_3729delinsGGC:p.R1243G	Benign
	17:43091802:CCT:GCG	BRCA1	BRCA1:NM_007297:exon9:c.3586_3588delinsCGC:p.R1196R,BRCA1:NM_007294:exon10:c.3727_3729delinsCGC:p.R1243R,BRCA1:NM_007300:exon10:c.3727_3729delinsCGC:p.R1243R	Benign
	17:43091802:CCT:GGA	BRCA1	BRCA1:NM_007297:exon9:c.3586_3588delinsTCC:p.R1196S,BRCA1:NM_007294:exon10:c.3727_3729delinsTCC:p.R1243S,BRCA1:NM_007300:exon10:c.3727_3729delinsTCC:p.R1243S	Benign
	17:43091802:CCT:GTG	BRCA1	BRCA1:NM_007297:exon9:c.3586_3588delinsCAC:p.R1196H,BRCA1:NM_007294:exon10:c.3727_3729delinsCAC:p.R1243H,BRCA1:NM_007300:exon10:c.3727_3729delinsCAC:p.R1243H	Benign
	17:43091802:CC:TT	BRCA1	BRCA1:NM_007297:exon9:c.3587_3588delinsAA:p.R1196K,BRCA1:NM_007294:exon10:c.3728_3729delinsAA:p.R1243K,BRCA1:NM_007300:exon10:c.3728_3729delinsAA:p.R1243K	Benign
	17:43091802:CCT:TAA	BRCA1	BRCA1:NM_007297:exon9:c.3586_3588delinsTTA:p.R1196L,BRCA1:NM_007294:exon10:c.3727_3729delinsTTA:p.R1243L,BRCA1:NM_007300:exon10:c.3727_3729delinsTTA:p.R1243L	Benign
	17:43091802:CCT:TAG	BRCA1	BRCA1:NM_007297:exon9:c.3586_3588delinsCTA:p.R1196L,BRCA1:NM_007294:exon10:c.3727_3729delinsCTA:p.R1243L,BRCA1:NM_007300:exon10:c.3727_3729delinsCTA:p.R1243L	Benign
	17:43091802:CCT:TCA	BRCA1	BRCA1:NM_007297:exon9:c.3586_3588delinsTGA:p.R1196_Y1816del,BRCA1:NM_007294:exon10:c.3727_3729delinsTGA:p.R1243_Y1863del,BRCA1:NM_007300:exon10:c.3727_3729delinsTGA:p.R1243_Y1884del	Pathogenic
	17:43091802:CCT:TCC	BRCA1	BRCA1:NM_007297:exon9:c.3586_3588delinsGGA:p.R1196G,BRCA1:NM_007294:exon10:c.3727_3729delinsGGA:p.R1243G,BRCA1:NM_007300:exon10:c.3727_3729delinsGGA:p.R1243G	Benign
	17:43091802:CCT:TCG	BRCA1	BRCA1:NM_007297:exon9:c.3586_3588delinsCGA:p.R1196R,BRCA1:NM_007294:exon10:c.3727_3729delinsCGA:p.R1243R,BRCA1:NM_007300:exon10:c.3727_3729delinsCGA:p.R1243R	Benign
	17:43091802:CCT:TGA	BRCA1	BRCA1:NM_007297:exon9:c.3586_3588delinsTCA:p.R1196S,BRCA1:NM_007294:exon10:c.3727_3729delinsTCA:p.R1243S,BRCA1:NM_007300:exon10:c.3727_3729delinsTCA:p.R1243S	Benign
	17:43091802:CCT:TTA	BRCA1	BRCA1:NM_007297:exon9:c.3586_3588delinsTAA:p.R1196_Y1816del,BRCA1:NM_007294:exon10:c.3727_3729delinsTAA:p.R1243_Y1863del,BRCA1:NM_007300:exon10:c.3727_3729delinsTAA:p.R1243_Y1884del	Pathogenic
	17:43091802:CCT:TTG	BRCA1	BRCA1:NM_007297:exon9:c.3586_3588delinsCAA:p.R1196Q,BRCA1:NM_007294:exon10:c.3727_3729delinsCAA:p.R1243Q,BRCA1:NM_007300:exon10:c.3727_3729delinsCAA:p.R1243Q	Benign
	17:43091802:C:G	BRCA1	BRCA1:NM_007297:exon9:c.G3588C:p.R1196S,BRCA1:NM_007294:exon10:c.G3729C:p.R1243S,BRCA1:NM_007300:exon10:c.G3729C:p.R1243S	Benign
	17:43091803:C:A	BRCA1	BRCA1:NM_007297:exon9:c.G3587T:p.R1196M,BRCA1:NM_007294:exon10:c.G3728T:p.R1243M,BRCA1:NM_007300:exon10:c.G3728T:p.R1243M	Benign
	17:43091803:C:CT	BRCA1	BRCA1:NM_007297:exon9:c.3586dupA:p.R1196Kfs*3,BRCA1:NM_007294:exon10:c.3727dupA:p.R1243Kfs*3,BRCA1:NM_007300:exon10:c.3727dupA:p.R1243Kfs*3	Pathogenic
	17:43091803:C:CTAAT	BRCA1	BRCA1:NM_007297:exon9:c.3586_3587insATTA:p.R1196Nfs*2,BRCA1:NM_007294:exon10:c.3727_3728insATTA:p.R1243Nfs*2,BRCA1:NM_007300:exon10:c.3727_3728insATTA:p.R1243Nfs*2	Pathogenic
	17:43091803:C:G	BRCA1	BRCA1:NM_007297:exon9:c.G3587C:p.R1196T,BRCA1:NM_007294:exon10:c.G3728C:p.R1243T,BRCA1:NM_007300:exon10:c.G3728C:p.R1243T	Benign	Conflicting_interpretations_of_pathogenicity
	17:43091803:C:T	BRCA1	BRCA1:NM_007297:exon9:c.G3587A:p.R1196K,BRCA1:NM_007294:exon10:c.G3728A:p.R1243K,BRCA1:NM_007300:exon10:c.G3728A:p.R1243K	Benign	Conflicting_interpretations_of_pathogenicity
	17:43091803:CT:AA	BRCA1	BRCA1:NM_007297:exon9:c.3586_3587delinsTT:p.R1196L,BRCA1:NM_007294:exon10:c.3727_3728delinsTT:p.R1243L,BRCA1:NM_007300:exon10:c.3727_3728delinsTT:p.R1243L	Benign
	17:43091803:CTA:C	BRCA1	BRCA1:NM_007297:exon9:c.3585_3586del:p.R1196Afs*2,BRCA1:NM_007294:exon10:c.3726_3727del:p.R1243Afs*2,BRCA1:NM_007300:exon10:c.3726_3727del:p.R1243Afs*2	Pathogenic
	17:43091803:CT:AG	BRCA1	BRCA1:NM_007297:exon9:c.3586_3587delinsCT:p.R1196L,BRCA1:NM_007294:exon10:c.3727_3728delinsCT:p.R1243L,BRCA1:NM_007300:exon10:c.3727_3728delinsCT:p.R1243L	Benign
	17:43091803:CT:GA	BRCA1	BRCA1:NM_007297:exon9:c.3586_3587delinsTC:p.R1196S,BRCA1:NM_007294:exon10:c.3727_3728delinsTC:p.R1243S,BRCA1:NM_007300:exon10:c.3727_3728delinsTC:p.R1243S	Benign
	17:43091803:CT:TA	BRCA1	BRCA1:NM_007297:exon9:c.3586_3587delinsTA:p.R1196_Y1816del,BRCA1:NM_007294:exon10:c.3727_3728delinsTA:p.R1243_Y1863del,BRCA1:NM_007300:exon10:c.3727_3728delinsTA:p.R1243_Y1884del	Pathogenic
	17:43091803:CT:TG	BRCA1	BRCA1:NM_007297:exon9:c.3586_3587delinsCA:p.R1196Q,BRCA1:NM_007294:exon10:c.3727_3728delinsCA:p.R1243Q,BRCA1:NM_007300:exon10:c.3727_3728delinsCA:p.R1243Q	Benign
	17:43091804:T:A	BRCA1	BRCA1:NM_007297:exon9:c.A3586T:p.R1196W,BRCA1:NM_007294:exon10:c.A3727T:p.R1243W,BRCA1:NM_007300:exon10:c.A3727T:p.R1243W	Benign
	17:43091804:TAG:T	BRCA1	BRCA1:NM_007297:exon9:c.3584_3585del:p.T1195Kfs*3,BRCA1:NM_007294:exon10:c.3725_3726del:p.T1242Kfs*3,BRCA1:NM_007300:exon10:c.3725_3726del:p.T1242Kfs*3	Pathogenic
	17:43091804:TAGTAGACTGA:T	BRCA1	BRCA1:NM_007297:exon9:c.3576_3585del:p.Q1193Gfs*21,BRCA1:NM_007294:exon10:c.3717_3726del:p.Q1240Gfs*21,BRCA1:NM_007300:exon10:c.3717_3726del:p.Q1240Gfs*21	Pathogenic
	17:43091804:TAGTAG:T	BRCA1	BRCA1:NM_007297:exon9:c.3581_3585del:p.S1194*,BRCA1:NM_007294:exon10:c.3722_3726del:p.S1241*,BRCA1:NM_007300:exon10:c.3722_3726del:p.S1241*	Pathogenic
	17:43091804:T:C	BRCA1	BRCA1:NM_007297:exon9:c.A3586G:p.R1196G,BRCA1:NM_007294:exon10:c.A3727G:p.R1243G,BRCA1:NM_007300:exon10:c.A3727G:p.R1243G	Benign
	17:43091804:T:G	BRCA1	BRCA1:NM_007297:exon9:c.A3586C:p.R1196R,BRCA1:NM_007294:exon10:c.A3727C:p.R1243R,BRCA1:NM_007300:exon10:c.A3727C:p.R1243R	Benign
	17:43091805:A:ACG	BRCA1	BRCA1:NM_007297:exon9:c.3584_3585insCG:p.R1196Vfs*22,BRCA1:NM_007294:exon10:c.3725_3726insCG:p.R1243Vfs*22,BRCA1:NM_007300:exon10:c.3725_3726insCG:p.R1243Vfs*22	Pathogenic
	17:43091805:A:C	BRCA1	BRCA1:NM_007297:exon9:c.T3585G:p.T1195T,BRCA1:NM_007294:exon10:c.T3726G:p.T1242T,BRCA1:NM_007300:exon10:c.T3726G:p.T1242T	Benign
	17:43091805:AG:CA	BRCA1	BRCA1:NM_007297:exon9:c.3584_3585delinsTG:p.T1195M,BRCA1:NM_007294:exon10:c.3725_3726delinsTG:p.T1242M,BRCA1:NM_007300:exon10:c.3725_3726delinsTG:p.T1242M	Benign
	17:43091805:AG:CGCCT	BRCA1	BRCA1:NM_007297:exon9:c.3584_3585delinsAGGCG:p.T1195delinsKA,BRCA1:NM_007294:exon10:c.3725_3726delinsAGGCG:p.T1242delinsKA,BRCA1:NM_007300:exon10:c.3725_3726delinsAGGCG:p.T1242delinsKA	Benign
	17:43091805:AG:CT	BRCA1	BRCA1:NM_007297:exon9:c.3584_3585delinsAG:p.T1195K,BRCA1:NM_007294:exon10:c.3725_3726delinsAG:p.T1242K,BRCA1:NM_007300:exon10:c.3725_3726delinsAG:p.T1242K	Benign
	17:43091805:AG:GA	BRCA1	BRCA1:NM_007297:exon9:c.3584_3585delinsTC:p.T1195I,BRCA1:NM_007294:exon10:c.3725_3726delinsTC:p.T1242I,BRCA1:NM_007300:exon10:c.3725_3726delinsTC:p.T1242I	Benign
	17:43091805:AG:GC	BRCA1	BRCA1:NM_007297:exon9:c.3584_3585delinsGC:p.T1195S,BRCA1:NM_007294:exon10:c.3725_3726delinsGC:p.T1242S,BRCA1:NM_007300:exon10:c.3725_3726delinsGC:p.T1242S	Benign
	17:43091805:AG:GT	BRCA1	BRCA1:NM_007297:exon9:c.3584_3585delinsAC:p.T1195N,BRCA1:NM_007294:exon10:c.3725_3726delinsAC:p.T1242N,BRCA1:NM_007300:exon10:c.3725_3726delinsAC:p.T1242N	Benign
	17:43091805:AG:TA	BRCA1	BRCA1:NM_007297:exon9:c.3584_3585delinsTA:p.T1195I,BRCA1:NM_007294:exon10:c.3725_3726delinsTA:p.T1242I,BRCA1:NM_007300:exon10:c.3725_3726delinsTA:p.T1242I	Benign
	17:43091805:AGT:A	BRCA1	BRCA1:NM_007297:exon9:c.3583_3584del:p.T1195*,BRCA1:NM_007294:exon10:c.3724_3725del:p.T1242*,BRCA1:NM_007300:exon10:c.3724_3725del:p.T1242*	Pathogenic
	17:43091805:AGT:CGA	BRCA1	BRCA1:NM_007297:exon9:c.3583_3585delinsTCG:p.T1195S,BRCA1:NM_007294:exon10:c.3724_3726delinsTCG:p.T1242S,BRCA1:NM_007300:exon10:c.3724_3726delinsTCG:p.T1242S	Benign
	17:43091805:AGT:CGC	BRCA1	BRCA1:NM_007297:exon9:c.3583_3585delinsGCG:p.T1195A,BRCA1:NM_007294:exon10:c.3724_3726delinsGCG:p.T1242A,BRCA1:NM_007300:exon10:c.3724_3726delinsGCG:p.T1242A	Benign
	17:43091805:AGT:CGG	BRCA1	BRCA1:NM_007297:exon9:c.3583_3585delinsCCG:p.T1195P,BRCA1:NM_007294:exon10:c.3724_3726delinsCCG:p.T1242P,BRCA1:NM_007300:exon10:c.3724_3726delinsCCG:p.T1242P	Benign
	17:43091805:AGT:CTA	BRCA1	BRCA1:NM_007297:exon9:c.3583_3585delinsTAG:p.T1195_Y1816del,BRCA1:NM_007294:exon10:c.3724_3726delinsTAG:p.T1242_Y1863del,BRCA1:NM_007300:exon10:c.3724_3726delinsTAG:p.T1242_Y1884del	Pathogenic
	17:43091805:AGT:GGA	BRCA1	BRCA1:NM_007297:exon9:c.3583_3585delinsTCC:p.T1195S,BRCA1:NM_007294:exon10:c.3724_3726delinsTCC:p.T1242S,BRCA1:NM_007300:exon10:c.3724_3726delinsTCC:p.T1242S	Benign
	17:43091805:AGT:GGC	BRCA1	BRCA1:NM_007297:exon9:c.3583_3585delinsGCC:p.T1195A,BRCA1:NM_007294:exon10:c.3724_3726delinsGCC:p.T1242A,BRCA1:NM_007300:exon10:c.3724_3726delinsGCC:p.T1242A	Benign
	17:43091805:AGT:GGG	BRCA1	BRCA1:NM_007297:exon9:c.3583_3585delinsCCC:p.T1195P,BRCA1:NM_007294:exon10:c.3724_3726delinsCCC:p.T1242P,BRCA1:NM_007300:exon10:c.3724_3726delinsCCC:p.T1242P	Benign
	17:43091805:AG:TT	BRCA1	BRCA1:NM_007297:exon9:c.3584_3585delinsAA:p.T1195K,BRCA1:NM_007294:exon10:c.3725_3726delinsAA:p.T1242K,BRCA1:NM_007300:exon10:c.3725_3726delinsAA:p.T1242K	Benign
	17:43091805:AGT:TCA	BRCA1	BRCA1:NM_007297:exon9:c.3583_3585delinsTGA:p.T1195_Y1816del,BRCA1:NM_007294:exon10:c.3724_3726delinsTGA:p.T1242_Y1863del,BRCA1:NM_007300:exon10:c.3724_3726delinsTGA:p.T1242_Y1884del	Pathogenic
	17:43091805:AGT:TGA	BRCA1	BRCA1:NM_007297:exon9:c.3583_3585delinsTCA:p.T1195S,BRCA1:NM_007294:exon10:c.3724_3726delinsTCA:p.T1242S,BRCA1:NM_007300:exon10:c.3724_3726delinsTCA:p.T1242S	Benign
	17:43091805:AGT:TGC	BRCA1	BRCA1:NM_007297:exon9:c.3583_3585delinsGCA:p.T1195A,BRCA1:NM_007294:exon10:c.3724_3726delinsGCA:p.T1242A,BRCA1:NM_007300:exon10:c.3724_3726delinsGCA:p.T1242A	Benign
	17:43091805:AGT:TGG	BRCA1	BRCA1:NM_007297:exon9:c.3583_3585delinsCCA:p.T1195P,BRCA1:NM_007294:exon10:c.3724_3726delinsCCA:p.T1242P,BRCA1:NM_007300:exon10:c.3724_3726delinsCCA:p.T1242P	Benign
	17:43091805:AGT:TTA	BRCA1	BRCA1:NM_007297:exon9:c.3583_3585delinsTAA:p.T1195_Y1816del,BRCA1:NM_007294:exon10:c.3724_3726delinsTAA:p.T1242_Y1863del,BRCA1:NM_007300:exon10:c.3724_3726delinsTAA:p.T1242_Y1884del	Pathogenic
	17:43091805:A:T	BRCA1	BRCA1:NM_007297:exon9:c.T3585A:p.T1195T,BRCA1:NM_007294:exon10:c.T3726A:p.T1242T,BRCA1:NM_007300:exon10:c.T3726A:p.T1242T	Benign
	17:43091806:G:A	BRCA1	BRCA1:NM_007297:exon9:c.C3584T:p.T1195I,BRCA1:NM_007294:exon10:c.C3725T:p.T1242I,BRCA1:NM_007300:exon10:c.C3725T:p.T1242I	Benign
	17:43091806:G:C	BRCA1	BRCA1:NM_007297:exon9:c.C3584G:p.T1195S,BRCA1:NM_007294:exon10:c.C3725G:p.T1242S,BRCA1:NM_007300:exon10:c.C3725G:p.T1242S	Benign
	17:43091806:G:GGCC	BRCA1	BRCA1:NM_007297:exon9:c.3583_3584insGGC:p.T1195delinsRP,BRCA1:NM_007294:exon10:c.3724_3725insGGC:p.T1242delinsRP,BRCA1:NM_007300:exon10:c.3724_3725insGGC:p.T1242delinsRP	Benign
	17:43091806:G:GT	BRCA1	BRCA1:NM_007297:exon9:c.3583dupA:p.T1195Nfs*2,BRCA1:NM_007294:exon10:c.3724dupA:p.T1242Nfs*2,BRCA1:NM_007300:exon10:c.3724dupA:p.T1242Nfs*2	Pathogenic
	17:43091806:G:T	BRCA1	BRCA1:NM_007297:exon9:c.C3584A:p.T1195N,BRCA1:NM_007294:exon10:c.C3725A:p.T1242N,BRCA1:NM_007300:exon10:c.C3725A:p.T1242N	Benign
	17:43091806:GTA:AT	BRCA1	BRCA1:NM_007297:exon9:c.3582_3584delinsAT:p.T1195Lfs*22,BRCA1:NM_007294:exon10:c.3723_3725delinsAT:p.T1242Lfs*22,BRCA1:NM_007300:exon10:c.3723_3725delinsAT:p.T1242Lfs*22	Pathogenic
	17:43091806:GTA:G	BRCA1	BRCA1:NM_007297:exon9:c.3582_3583del:p.T1195*,BRCA1:NM_007294:exon10:c.3723_3724del:p.T1242*,BRCA1:NM_007300:exon10:c.3723_3724del:p.T1242*	Pathogenic
	17:43091806:GTAGAC:G	BRCA1	BRCA1:NM_007297:exon9:c.3579_3583del:p.Q1193Hfs*2,BRCA1:NM_007294:exon10:c.3720_3724del:p.Q1240Hfs*2,BRCA1:NM_007300:exon10:c.3720_3724del:p.Q1240Hfs*2	Pathogenic
	17:43091807:T:A	BRCA1	BRCA1:NM_007297:exon9:c.A3583T:p.T1195S,BRCA1:NM_007294:exon10:c.A3724T:p.T1242S,BRCA1:NM_007300:exon10:c.A3724T:p.T1242S	Benign	Conflicting_interpretations_of_pathogenicity
	17:43091807:TAGAC:CCT	BRCA1	BRCA1:NM_007297:exon9:c.3579_3583delinsAGG:p.S1194Gfs*2,BRCA1:NM_007294:exon10:c.3720_3724delinsAGG:p.S1241Gfs*2,BRCA1:NM_007300:exon10:c.3720_3724delinsAGG:p.S1241Gfs*2	Pathogenic
	17:43091807:TAGAC:GCCT	BRCA1	BRCA1:NM_007297:exon9:c.3579_3583delinsAGGC:p.S1194Gfs*23,BRCA1:NM_007294:exon10:c.3720_3724delinsAGGC:p.S1241Gfs*23,BRCA1:NM_007300:exon10:c.3720_3724delinsAGGC:p.S1241Gfs*23	Pathogenic
	17:43091807:TAGAC:T	BRCA1	BRCA1:NM_007297:exon9:c.3579_3582del:p.S1194Lfs*22,BRCA1:NM_007294:exon10:c.3720_3723del:p.S1241Lfs*22,BRCA1:NM_007300:exon10:c.3720_3723del:p.S1241Lfs*22	Pathogenic
	17:43091807:TAG:T	BRCA1	BRCA1:NM_007297:exon9:c.3581_3582del:p.S1194Yfs*2,BRCA1:NM_007294:exon10:c.3722_3723del:p.S1241Yfs*2,BRCA1:NM_007300:exon10:c.3722_3723del:p.S1241Yfs*2	Pathogenic
	17:43091807:T:G	BRCA1	BRCA1:NM_007297:exon9:c.A3583C:p.T1195P,BRCA1:NM_007294:exon10:c.A3724C:p.T1242P,BRCA1:NM_007300:exon10:c.A3724C:p.T1242P	Benign
	17:43091807:T:TAACAG	BRCA1	BRCA1:NM_007297:exon9:c.3582_3583insCTGTT:p.T1195Lfs*24,BRCA1:NM_007294:exon10:c.3723_3724insCTGTT:p.T1242Lfs*24,BRCA1:NM_007300:exon10:c.3723_3724insCTGTT:p.T1242Lfs*24	Pathogenic
	17:43091808:A:AT	BRCA1	BRCA1:NM_007297:exon9:c.3581_3582insA:p.T1195Yfs*2,BRCA1:NM_007294:exon10:c.3722_3723insA:p.T1242Yfs*2,BRCA1:NM_007300:exon10:c.3722_3723insA:p.T1242Yfs*2	Pathogenic
	17:43091808:A:C	BRCA1	BRCA1:NM_007297:exon9:c.T3582G:p.S1194S,BRCA1:NM_007294:exon10:c.T3723G:p.S1241S,BRCA1:NM_007300:exon10:c.T3723G:p.S1241S	Benign
	17:43091808:AGA:CAT	BRCA1	BRCA1:NM_007297:exon9:c.3580_3582delinsATG:p.S1194M,BRCA1:NM_007294:exon10:c.3721_3723delinsATG:p.S1241M,BRCA1:NM_007300:exon10:c.3721_3723delinsATG:p.S1241M	Benign
	17:43091808:AGA:CGC	BRCA1	BRCA1:NM_007297:exon9:c.3580_3582delinsGCG:p.S1194A,BRCA1:NM_007294:exon10:c.3721_3723delinsGCG:p.S1241A,BRCA1:NM_007300:exon10:c.3721_3723delinsGCG:p.S1241A	Benign
	17:43091808:AGA:CGG	BRCA1	BRCA1:NM_007297:exon9:c.3580_3582delinsCCG:p.S1194P,BRCA1:NM_007294:exon10:c.3721_3723delinsCCG:p.S1241P,BRCA1:NM_007300:exon10:c.3721_3723delinsCCG:p.S1241P	Benign
	17:43091808:AGA:CGT	BRCA1	BRCA1:NM_007297:exon9:c.3580_3582delinsACG:p.S1194T,BRCA1:NM_007294:exon10:c.3721_3723delinsACG:p.S1241T,BRCA1:NM_007300:exon10:c.3721_3723delinsACG:p.S1241T	Benign
	17:43091808:AGACT:A	BRCA1	BRCA1:NM_007297:exon9:c.3578_3581del:p.Q1193Lfs*23,BRCA1:NM_007294:exon10:c.3719_3722del:p.Q1240Lfs*23,BRCA1:NM_007300:exon10:c.3719_3722del:p.Q1240Lfs*23	Pathogenic
	17:43091808:AGACTGAGAAGGTATATTGTTTACTTTACCAAAT:A	BRCA1	BRCA1:NM_007297:exon9:c.3549_3581del:p.L1183_S1194delinsF,BRCA1:NM_007294:exon10:c.3690_3722del:p.L1230_S1241delinsF,BRCA1:NM_007300:exon10:c.3690_3722del:p.L1230_S1241delinsF	Pathogenic
	17:43091808:AGA:GCT	BRCA1	BRCA1:NM_007297:exon9:c.3580_3582delinsAGC:p.S1194S,BRCA1:NM_007294:exon10:c.3721_3723delinsAGC:p.S1241S,BRCA1:NM_007300:exon10:c.3721_3723delinsAGC:p.S1241S	Benign
	17:43091808:AGA:GGC	BRCA1	BRCA1:NM_007297:exon9:c.3580_3582delinsGCC:p.S1194A,BRCA1:NM_007294:exon10:c.3721_3723delinsGCC:p.S1241A,BRCA1:NM_007300:exon10:c.3721_3723delinsGCC:p.S1241A	Benign
	17:43091808:AGA:GGG	BRCA1	BRCA1:NM_007297:exon9:c.3580_3582delinsCCC:p.S1194P,BRCA1:NM_007294:exon10:c.3721_3723delinsCCC:p.S1241P,BRCA1:NM_007300:exon10:c.3721_3723delinsCCC:p.S1241P	Benign
	17:43091808:AGA:GGT	BRCA1	BRCA1:NM_007297:exon9:c.3580_3582delinsACC:p.S1194T,BRCA1:NM_007294:exon10:c.3721_3723delinsACC:p.S1241T,BRCA1:NM_007300:exon10:c.3721_3723delinsACC:p.S1241T	Benign
	17:43091808:AGA:TGC	BRCA1	BRCA1:NM_007297:exon9:c.3580_3582delinsGCA:p.S1194A,BRCA1:NM_007294:exon10:c.3721_3723delinsGCA:p.S1241A,BRCA1:NM_007300:exon10:c.3721_3723delinsGCA:p.S1241A	Benign
	17:43091808:AGA:TGG	BRCA1	BRCA1:NM_007297:exon9:c.3580_3582delinsCCA:p.S1194P,BRCA1:NM_007294:exon10:c.3721_3723delinsCCA:p.S1241P,BRCA1:NM_007300:exon10:c.3721_3723delinsCCA:p.S1241P	Benign
	17:43091808:AGA:TGT	BRCA1	BRCA1:NM_007297:exon9:c.3580_3582delinsACA:p.S1194T,BRCA1:NM_007294:exon10:c.3721_3723delinsACA:p.S1241T,BRCA1:NM_007300:exon10:c.3721_3723delinsACA:p.S1241T	Benign
	17:43091808:AG:CT	BRCA1	BRCA1:NM_007297:exon9:c.3581_3582delinsAG:p.S1194_Y1816del,BRCA1:NM_007294:exon10:c.3722_3723delinsAG:p.S1241_Y1863del,BRCA1:NM_007300:exon10:c.3722_3723delinsAG:p.S1241_Y1884del	Pathogenic
	17:43091808:AG:GA	BRCA1	BRCA1:NM_007297:exon9:c.3581_3582delinsTC:p.S1194F,BRCA1:NM_007294:exon10:c.3722_3723delinsTC:p.S1241F,BRCA1:NM_007300:exon10:c.3722_3723delinsTC:p.S1241F	Benign
	17:43091808:AG:GC	BRCA1	BRCA1:NM_007297:exon9:c.3581_3582delinsGC:p.S1194C,BRCA1:NM_007294:exon10:c.3722_3723delinsGC:p.S1241C,BRCA1:NM_007300:exon10:c.3722_3723delinsGC:p.S1241C	Benign
	17:43091808:AG:GT	BRCA1	BRCA1:NM_007297:exon9:c.3581_3582delinsAC:p.S1194Y,BRCA1:NM_007294:exon10:c.3722_3723delinsAC:p.S1241Y,BRCA1:NM_007300:exon10:c.3722_3723delinsAC:p.S1241Y	Benign
	17:43091808:AG:TC	BRCA1	BRCA1:NM_007297:exon9:c.3581_3582delinsGA:p.S1194_Y1816del,BRCA1:NM_007294:exon10:c.3722_3723delinsGA:p.S1241_Y1863del,BRCA1:NM_007300:exon10:c.3722_3723delinsGA:p.S1241_Y1884del	Pathogenic
	17:43091808:AG:TT	BRCA1	BRCA1:NM_007297:exon9:c.3581_3582delinsAA:p.S1194_Y1816del,BRCA1:NM_007294:exon10:c.3722_3723delinsAA:p.S1241_Y1863del,BRCA1:NM_007300:exon10:c.3722_3723delinsAA:p.S1241_Y1884del	Pathogenic
	17:43091808:A:T	BRCA1	BRCA1:NM_007297:exon9:c.T3582A:p.S1194S,BRCA1:NM_007294:exon10:c.T3723A:p.S1241S,BRCA1:NM_007300:exon10:c.T3723A:p.S1241S	Benign
	17:43091809:G:A	BRCA1	BRCA1:NM_007297:exon9:c.C3581T:p.S1194F,BRCA1:NM_007294:exon10:c.C3722T:p.S1241F,BRCA1:NM_007300:exon10:c.C3722T:p.S1241F	Benign
	17:43091809:GAC:G	BRCA1	BRCA1:NM_007297:exon9:c.3579_3580del:p.Q1193Hfs*3,BRCA1:NM_007294:exon10:c.3720_3721del:p.Q1240Hfs*3,BRCA1:NM_007300:exon10:c.3720_3721del:p.Q1240Hfs*3	Pathogenic
	17:43091809:GA:CT	BRCA1	BRCA1:NM_007297:exon9:c.3580_3581delinsAG:p.S1194S,BRCA1:NM_007294:exon10:c.3721_3722delinsAG:p.S1241S,BRCA1:NM_007300:exon10:c.3721_3722delinsAG:p.S1241S	Benign
	17:43091809:GACTGA:G	BRCA1	BRCA1:NM_007297:exon9:c.3576_3580del:p.Q1193Yfs*2,BRCA1:NM_007294:exon10:c.3717_3721del:p.Q1240Yfs*2,BRCA1:NM_007300:exon10:c.3717_3721del:p.Q1240Yfs*2	Pathogenic
	17:43091809:GACTGAGAAGGTATATTGTTTACT:G	BRCA1	BRCA1:NM_007297:exon9:c.3558_3580del:p.K1186Nfs*3,BRCA1:NM_007294:exon10:c.3699_3721del:p.K1233Nfs*3,BRCA1:NM_007300:exon10:c.3699_3721del:p.K1233Nfs*3	Pathogenic
	17:43091809:G:GA	BRCA1	BRCA1:NM_007297:exon9:c.3580dupT:p.S1194Ffs*3,BRCA1:NM_007294:exon10:c.3721dupT:p.S1241Ffs*3,BRCA1:NM_007300:exon10:c.3721dupT:p.S1241Ffs*3	Pathogenic
	17:43091809:G:GGGGT	BRCA1	BRCA1:NM_007297:exon9:c.3580_3581insACCC:p.S1194Yfs*4,BRCA1:NM_007294:exon10:c.3721_3722insACCC:p.S1241Yfs*4,BRCA1:NM_007300:exon10:c.3721_3722insACCC:p.S1241Yfs*4	Pathogenic
	17:43091809:G:T	BRCA1	BRCA1:NM_007297:exon9:c.C3581A:p.S1194Y,BRCA1:NM_007294:exon10:c.C3722A:p.S1241Y,BRCA1:NM_007300:exon10:c.C3722A:p.S1241Y	Benign	Conflicting_interpretations_of_pathogenicity
	17:43091810:A:C	BRCA1	BRCA1:NM_007297:exon9:c.T3580G:p.S1194A,BRCA1:NM_007294:exon10:c.T3721G:p.S1241A,BRCA1:NM_007300:exon10:c.T3721G:p.S1241A	Benign
	17:43091810:A:G	BRCA1	BRCA1:NM_007297:exon9:c.T3580C:p.S1194P,BRCA1:NM_007294:exon10:c.T3721C:p.S1241P,BRCA1:NM_007300:exon10:c.T3721C:p.S1241P	Benign
	17:43091810:A:T	BRCA1	BRCA1:NM_007297:exon9:c.T3580A:p.S1194T,BRCA1:NM_007294:exon10:c.T3721A:p.S1241T,BRCA1:NM_007300:exon10:c.T3721A:p.S1241T	Benign
	17:43091811:C:A	BRCA1	BRCA1:NM_007297:exon9:c.G3579T:p.Q1193H,BRCA1:NM_007294:exon10:c.G3720T:p.Q1240H,BRCA1:NM_007300:exon10:c.G3720T:p.Q1240H	Benign
	17:43091811:C:CT	BRCA1	BRCA1:NM_007297:exon9:c.3578dupA:p.S1194Vfs*3,BRCA1:NM_007294:exon10:c.3719dupA:p.S1241Vfs*3,BRCA1:NM_007300:exon10:c.3719dupA:p.S1241Vfs*3	Pathogenic
	17:43091811:C:G	BRCA1	BRCA1:NM_007297:exon9:c.G3579C:p.Q1193H,BRCA1:NM_007294:exon10:c.G3720C:p.Q1240H,BRCA1:NM_007300:exon10:c.G3720C:p.Q1240H	Benign	Conflicting_interpretations_of_pathogenicity
	17:43091811:CT:AA	BRCA1	BRCA1:NM_007297:exon9:c.3578_3579delinsTT:p.Q1193L,BRCA1:NM_007294:exon10:c.3719_3720delinsTT:p.Q1240L,BRCA1:NM_007300:exon10:c.3719_3720delinsTT:p.Q1240L	Benign
	17:43091811:CT:AC	BRCA1	BRCA1:NM_007297:exon9:c.3578_3579delinsGT:p.Q1193R,BRCA1:NM_007294:exon10:c.3719_3720delinsGT:p.Q1240R,BRCA1:NM_007300:exon10:c.3719_3720delinsGT:p.Q1240R	Benign
	17:43091811:CT:AG	BRCA1	BRCA1:NM_007297:exon9:c.3578_3579delinsCT:p.Q1193P,BRCA1:NM_007294:exon10:c.3719_3720delinsCT:p.Q1240P,BRCA1:NM_007300:exon10:c.3719_3720delinsCT:p.Q1240P	Benign
	17:43091811:CT:GA	BRCA1	BRCA1:NM_007297:exon9:c.3578_3579delinsTC:p.Q1193L,BRCA1:NM_007294:exon10:c.3719_3720delinsTC:p.Q1240L,BRCA1:NM_007300:exon10:c.3719_3720delinsTC:p.Q1240L	Benign
	17:43091811:CT:GC	BRCA1	BRCA1:NM_007297:exon9:c.3578_3579delinsGC:p.Q1193R,BRCA1:NM_007294:exon10:c.3719_3720delinsGC:p.Q1240R,BRCA1:NM_007300:exon10:c.3719_3720delinsGC:p.Q1240R	Benign
	17:43091811:CTG:C	BRCA1	BRCA1:NM_007297:exon9:c.3577_3578del:p.Q1193Vfs*3,BRCA1:NM_007294:exon10:c.3718_3719del:p.Q1240Vfs*3,BRCA1:NM_007300:exon10:c.3718_3719del:p.Q1240Vfs*3	Pathogenic
	17:43091811:CT:GG	BRCA1	BRCA1:NM_007297:exon9:c.3578_3579delinsCC:p.Q1193P,BRCA1:NM_007294:exon10:c.3719_3720delinsCC:p.Q1240P,BRCA1:NM_007300:exon10:c.3719_3720delinsCC:p.Q1240P	Benign
	17:43091811:CTG:TAA	BRCA1	BRCA1:NM_007297:exon9:c.3577_3579delinsTTA:p.Q1193L,BRCA1:NM_007294:exon10:c.3718_3720delinsTTA:p.Q1240L,BRCA1:NM_007300:exon10:c.3718_3720delinsTTA:p.Q1240L	Benign
	17:43091811:CTG:TCA	BRCA1	BRCA1:NM_007297:exon9:c.3577_3579delinsTGA:p.Q1193_Y1816del,BRCA1:NM_007294:exon10:c.3718_3720delinsTGA:p.Q1240_Y1863del,BRCA1:NM_007300:exon10:c.3718_3720delinsTGA:p.Q1240_Y1884del	Pathogenic
	17:43091811:CTG:TCT	BRCA1	BRCA1:NM_007297:exon9:c.3577_3579delinsAGA:p.Q1193R,BRCA1:NM_007294:exon10:c.3718_3720delinsAGA:p.Q1240R,BRCA1:NM_007300:exon10:c.3718_3720delinsAGA:p.Q1240R	Benign
	17:43091811:CTG:TTA	BRCA1	BRCA1:NM_007297:exon9:c.3577_3579delinsTAA:p.Q1193_Y1816del,BRCA1:NM_007294:exon10:c.3718_3720delinsTAA:p.Q1240_Y1863del,BRCA1:NM_007300:exon10:c.3718_3720delinsTAA:p.Q1240_Y1884del	Pathogenic
	17:43091811:CTG:TTC	BRCA1	BRCA1:NM_007297:exon9:c.3577_3579delinsGAA:p.Q1193E,BRCA1:NM_007294:exon10:c.3718_3720delinsGAA:p.Q1240E,BRCA1:NM_007300:exon10:c.3718_3720delinsGAA:p.Q1240E	Benign
	17:43091811:CTG:TTT	BRCA1	BRCA1:NM_007297:exon9:c.3577_3579delinsAAA:p.Q1193K,BRCA1:NM_007294:exon10:c.3718_3720delinsAAA:p.Q1240K,BRCA1:NM_007300:exon10:c.3718_3720delinsAAA:p.Q1240K	Benign
	17:43091811:CT:TA	BRCA1	BRCA1:NM_007297:exon9:c.3578_3579delinsTA:p.Q1193L,BRCA1:NM_007294:exon10:c.3719_3720delinsTA:p.Q1240L,BRCA1:NM_007300:exon10:c.3719_3720delinsTA:p.Q1240L	Benign
	17:43091811:CT:TC	BRCA1	BRCA1:NM_007297:exon9:c.3578_3579delinsGA:p.Q1193R,BRCA1:NM_007294:exon10:c.3719_3720delinsGA:p.Q1240R,BRCA1:NM_007300:exon10:c.3719_3720delinsGA:p.Q1240R	Benign
	17:43091811:CT:TG	BRCA1	BRCA1:NM_007297:exon9:c.3578_3579delinsCA:p.Q1193P,BRCA1:NM_007294:exon10:c.3719_3720delinsCA:p.Q1240P,BRCA1:NM_007300:exon10:c.3719_3720delinsCA:p.Q1240P	Benign
	17:43091812:T:A	BRCA1	BRCA1:NM_007297:exon9:c.A3578T:p.Q1193L,BRCA1:NM_007294:exon10:c.A3719T:p.Q1240L,BRCA1:NM_007300:exon10:c.A3719T:p.Q1240L	Benign
	17:43091812:T:C	BRCA1	BRCA1:NM_007297:exon9:c.A3578G:p.Q1193R,BRCA1:NM_007294:exon10:c.A3719G:p.Q1240R,BRCA1:NM_007300:exon10:c.A3719G:p.Q1240R	Benign
	17:43091812:T:G	BRCA1	BRCA1:NM_007297:exon9:c.A3578C:p.Q1193P,BRCA1:NM_007294:exon10:c.A3719C:p.Q1240P,BRCA1:NM_007300:exon10:c.A3719C:p.Q1240P	Benign
	17:43091812:TG:AA	BRCA1	BRCA1:NM_007297:exon9:c.3577_3578delinsTT:p.Q1193L,BRCA1:NM_007294:exon10:c.3718_3719delinsTT:p.Q1240L,BRCA1:NM_007300:exon10:c.3718_3719delinsTT:p.Q1240L	Benign
	17:43091812:TGA:T	BRCA1	BRCA1:NM_007297:exon9:c.3576_3577del:p.Q1193Vfs*3,BRCA1:NM_007294:exon10:c.3717_3718del:p.Q1240Vfs*3,BRCA1:NM_007300:exon10:c.3717_3718del:p.Q1240Vfs*3	Pathogenic
	17:43091812:TG:CT	BRCA1	BRCA1:NM_007297:exon9:c.3577_3578delinsAG:p.Q1193R,BRCA1:NM_007294:exon10:c.3718_3719delinsAG:p.Q1240R,BRCA1:NM_007300:exon10:c.3718_3719delinsAG:p.Q1240R	Benign
	17:43091813:G:A	BRCA1	BRCA1:NM_007297:exon9:c.C3577T:p.Q1193X,BRCA1:NM_007294:exon10:c.C3718T:p.Q1240X,BRCA1:NM_007300:exon10:c.C3718T:p.Q1240X	Pathogenic	Pathogenic
	17:43091813:G:C	BRCA1	BRCA1:NM_007297:exon9:c.C3577G:p.Q1193E,BRCA1:NM_007294:exon10:c.C3718G:p.Q1240E,BRCA1:NM_007300:exon10:c.C3718G:p.Q1240E	Benign
	17:43091813:G:GA	BRCA1	BRCA1:NM_007297:exon9:c.3576dupT:p.Q1193Sfs*4,BRCA1:NM_007294:exon10:c.3717dupT:p.Q1240Sfs*4,BRCA1:NM_007300:exon10:c.3717dupT:p.Q1240Sfs*4	Pathogenic
	17:43091813:G:T	BRCA1	BRCA1:NM_007297:exon9:c.C3577A:p.Q1193K,BRCA1:NM_007294:exon10:c.C3718A:p.Q1240K,BRCA1:NM_007300:exon10:c.C3718A:p.Q1240K	Benign
	17:43091814:A:AG	BRCA1	BRCA1:NM_007297:exon9:c.3575dupC:p.Q1193Sfs*4,BRCA1:NM_007294:exon10:c.3716dupC:p.Q1240Sfs*4,BRCA1:NM_007300:exon10:c.3716dupC:p.Q1240Sfs*4	Pathogenic	Pathogenic
	17:43091814:A:ATT	BRCA1	BRCA1:NM_007297:exon9:c.3575_3576insAA:p.Q1193Ifs*25,BRCA1:NM_007294:exon10:c.3716_3717insAA:p.Q1240Ifs*25,BRCA1:NM_007300:exon10:c.3716_3717insAA:p.Q1240Ifs*25	Pathogenic
	17:43091814:A:C	BRCA1	BRCA1:NM_007297:exon9:c.T3576G:p.S1192S,BRCA1:NM_007294:exon10:c.T3717G:p.S1239S,BRCA1:NM_007300:exon10:c.T3717G:p.S1239S	Benign
	17:43091814:AGA:CCG	BRCA1	BRCA1:NM_007297:exon9:c.3574_3576delinsCGG:p.S1192R,BRCA1:NM_007294:exon10:c.3715_3717delinsCGG:p.S1239R,BRCA1:NM_007300:exon10:c.3715_3717delinsCGG:p.S1239R	Benign
	17:43091814:AGA:CCT	BRCA1	BRCA1:NM_007297:exon9:c.3574_3576delinsAGG:p.S1192R,BRCA1:NM_007294:exon10:c.3715_3717delinsAGG:p.S1239R,BRCA1:NM_007300:exon10:c.3715_3717delinsAGG:p.S1239R	Benign
	17:43091814:AGA:CGC	BRCA1	BRCA1:NM_007297:exon9:c.3574_3576delinsGCG:p.S1192A,BRCA1:NM_007294:exon10:c.3715_3717delinsGCG:p.S1239A,BRCA1:NM_007300:exon10:c.3715_3717delinsGCG:p.S1239A	Benign
	17:43091814:AGA:CGG	BRCA1	BRCA1:NM_007297:exon9:c.3574_3576delinsCCG:p.S1192P,BRCA1:NM_007294:exon10:c.3715_3717delinsCCG:p.S1239P,BRCA1:NM_007300:exon10:c.3715_3717delinsCCG:p.S1239P	Benign
	17:43091814:AGA:CGT	BRCA1	BRCA1:NM_007297:exon9:c.3574_3576delinsACG:p.S1192T,BRCA1:NM_007294:exon10:c.3715_3717delinsACG:p.S1239T,BRCA1:NM_007300:exon10:c.3715_3717delinsACG:p.S1239T	Benign
	17:43091814:AGA:G	BRCA1	BRCA1:NM_007297:exon9:c.3574_3576delinsC:p.S1192Pfs*4,BRCA1:NM_007294:exon10:c.3715_3717delinsC:p.S1239Pfs*4,BRCA1:NM_007300:exon10:c.3715_3717delinsC:p.S1239Pfs*4;BRCA1:NM_007297:exon9:c.3574_3576delinsC:p.S1192Pfs*4,BRCA1:NM_007294:exon10:c.3715_3717delinsC:p.S1239Pfs*4,BRCA1:NM_007300:exon10:c.3715_3717delinsC:p.S1239Pfs*4	Pathogenic	Pathogenic
	17:43091814:AGA:GAT	BRCA1	BRCA1:NM_007297:exon9:c.3574_3576delinsATC:p.S1192I,BRCA1:NM_007294:exon10:c.3715_3717delinsATC:p.S1239I,BRCA1:NM_007300:exon10:c.3715_3717delinsATC:p.S1239I	Benign
	17:43091814:AGA:GCG	BRCA1	BRCA1:NM_007297:exon9:c.3574_3576delinsCGC:p.S1192R,BRCA1:NM_007294:exon10:c.3715_3717delinsCGC:p.S1239R,BRCA1:NM_007300:exon10:c.3715_3717delinsCGC:p.S1239R	Benign
	17:43091814:AGA:GCT	BRCA1	BRCA1:NM_007297:exon9:c.3574_3576delinsAGC:p.S1192S,BRCA1:NM_007294:exon10:c.3715_3717delinsAGC:p.S1239S,BRCA1:NM_007300:exon10:c.3715_3717delinsAGC:p.S1239S	Benign
	17:43091814:AGA:GGC	BRCA1	BRCA1:NM_007297:exon9:c.3574_3576delinsGCC:p.S1192A,BRCA1:NM_007294:exon10:c.3715_3717delinsGCC:p.S1239A,BRCA1:NM_007300:exon10:c.3715_3717delinsGCC:p.S1239A	Benign
	17:43091814:AGA:GGG	BRCA1	BRCA1:NM_007297:exon9:c.3574_3576delinsCCC:p.S1192P,BRCA1:NM_007294:exon10:c.3715_3717delinsCCC:p.S1239P,BRCA1:NM_007300:exon10:c.3715_3717delinsCCC:p.S1239P	Benign
	17:43091814:AGA:GGT	BRCA1	BRCA1:NM_007297:exon9:c.3574_3576delinsACC:p.S1192T,BRCA1:NM_007294:exon10:c.3715_3717delinsACC:p.S1239T,BRCA1:NM_007300:exon10:c.3715_3717delinsACC:p.S1239T	Benign
	17:43091814:AGA:GTT	BRCA1	BRCA1:NM_007297:exon9:c.3574_3576delinsAAC:p.S1192N,BRCA1:NM_007294:exon10:c.3715_3717delinsAAC:p.S1239N,BRCA1:NM_007300:exon10:c.3715_3717delinsAAC:p.S1239N	Benign
	17:43091814:AGA:TAT	BRCA1	BRCA1:NM_007297:exon9:c.3574_3576delinsATA:p.S1192I,BRCA1:NM_007294:exon10:c.3715_3717delinsATA:p.S1239I,BRCA1:NM_007300:exon10:c.3715_3717delinsATA:p.S1239I	Benign
	17:43091814:AGA:TCG	BRCA1	BRCA1:NM_007297:exon9:c.3574_3576delinsCGA:p.S1192R,BRCA1:NM_007294:exon10:c.3715_3717delinsCGA:p.S1239R,BRCA1:NM_007300:exon10:c.3715_3717delinsCGA:p.S1239R	Benign
	17:43091814:AGA:TCT	BRCA1	BRCA1:NM_007297:exon9:c.3574_3576delinsAGA:p.S1192R,BRCA1:NM_007294:exon10:c.3715_3717delinsAGA:p.S1239R,BRCA1:NM_007300:exon10:c.3715_3717delinsAGA:p.S1239R	Benign
	17:43091814:AGA:TGC	BRCA1	BRCA1:NM_007297:exon9:c.3574_3576delinsGCA:p.S1192A,BRCA1:NM_007294:exon10:c.3715_3717delinsGCA:p.S1239A,BRCA1:NM_007300:exon10:c.3715_3717delinsGCA:p.S1239A	Benign
	17:43091814:AGA:TGG	BRCA1	BRCA1:NM_007297:exon9:c.3574_3576delinsCCA:p.S1192P,BRCA1:NM_007294:exon10:c.3715_3717delinsCCA:p.S1239P,BRCA1:NM_007300:exon10:c.3715_3717delinsCCA:p.S1239P	Benign
	17:43091814:AGA:TGT	BRCA1	BRCA1:NM_007297:exon9:c.3574_3576delinsACA:p.S1192T,BRCA1:NM_007294:exon10:c.3715_3717delinsACA:p.S1239T,BRCA1:NM_007300:exon10:c.3715_3717delinsACA:p.S1239T	Benign
	17:43091814:AG:CT	BRCA1	BRCA1:NM_007297:exon9:c.3575_3576delinsAG:p.S1192_Y1816del,BRCA1:NM_007294:exon10:c.3716_3717delinsAG:p.S1239_Y1863del,BRCA1:NM_007300:exon10:c.3716_3717delinsAG:p.S1239_Y1884del	Pathogenic
	17:43091814:AG:GA	BRCA1	BRCA1:NM_007297:exon9:c.3575_3576delinsTC:p.S1192F,BRCA1:NM_007294:exon10:c.3716_3717delinsTC:p.S1239F,BRCA1:NM_007300:exon10:c.3716_3717delinsTC:p.S1239F	Benign
	17:43091814:AG:GC	BRCA1	BRCA1:NM_007297:exon9:c.3575_3576delinsGC:p.S1192C,BRCA1:NM_007294:exon10:c.3716_3717delinsGC:p.S1239C,BRCA1:NM_007300:exon10:c.3716_3717delinsGC:p.S1239C	Benign
	17:43091814:AG:GT	BRCA1	BRCA1:NM_007297:exon9:c.3575_3576delinsAC:p.S1192Y,BRCA1:NM_007294:exon10:c.3716_3717delinsAC:p.S1239Y,BRCA1:NM_007300:exon10:c.3716_3717delinsAC:p.S1239Y	Benign
	17:43091814:AG:TC	BRCA1	BRCA1:NM_007297:exon9:c.3575_3576delinsGA:p.S1192_Y1816del,BRCA1:NM_007294:exon10:c.3716_3717delinsGA:p.S1239_Y1863del,BRCA1:NM_007300:exon10:c.3716_3717delinsGA:p.S1239_Y1884del	Pathogenic
	17:43091814:AG:TT	BRCA1	BRCA1:NM_007297:exon9:c.3575_3576delinsAA:p.S1192_Y1816del,BRCA1:NM_007294:exon10:c.3716_3717delinsAA:p.S1239_Y1863del,BRCA1:NM_007300:exon10:c.3716_3717delinsAA:p.S1239_Y1884del	Pathogenic
	17:43091815:G:A	BRCA1	BRCA1:NM_007297:exon9:c.C3575T:p.S1192F,BRCA1:NM_007294:exon10:c.C3716T:p.S1239F,BRCA1:NM_007300:exon10:c.C3716T:p.S1239F	Benign	Conflicting_interpretations_of_pathogenicity
	17:43091815:GAA:G	BRCA1	BRCA1:NM_007297:exon9:c.3573_3574del:p.Q1193Vfs*3,BRCA1:NM_007294:exon10:c.3714_3715del:p.Q1240Vfs*3,BRCA1:NM_007300:exon10:c.3714_3715del:p.Q1240Vfs*3	Pathogenic
	17:43091815:GAAGGTATATTGTTTACTT:G	BRCA1	BRCA1:NM_007297:exon9:c.3557_3574del:p.K1186_S1192delinsT,BRCA1:NM_007294:exon10:c.3698_3715del:p.K1233_S1239delinsT,BRCA1:NM_007300:exon10:c.3698_3715del:p.K1233_S1239delinsT	Pathogenic
	17:43091815:GAAGGT:G	BRCA1	BRCA1:NM_007297:exon9:c.3570_3574del:p.P1191Sfs*4,BRCA1:NM_007294:exon10:c.3711_3715del:p.P1238Sfs*4,BRCA1:NM_007300:exon10:c.3711_3715del:p.P1238Sfs*4	Pathogenic	Pathogenic
	17:43091815:GA:AT	BRCA1	BRCA1:NM_007297:exon9:c.3574_3575delinsAT:p.S1192I,BRCA1:NM_007294:exon10:c.3715_3716delinsAT:p.S1239I,BRCA1:NM_007300:exon10:c.3715_3716delinsAT:p.S1239I	Benign
	17:43091815:GA:CG	BRCA1	BRCA1:NM_007297:exon9:c.3574_3575delinsCG:p.S1192R,BRCA1:NM_007294:exon10:c.3715_3716delinsCG:p.S1239R,BRCA1:NM_007300:exon10:c.3715_3716delinsCG:p.S1239R	Benign
	17:43091815:GA:CT	BRCA1	BRCA1:NM_007297:exon9:c.3574_3575delinsAG:p.S1192S,BRCA1:NM_007294:exon10:c.3715_3716delinsAG:p.S1239S,BRCA1:NM_007300:exon10:c.3715_3716delinsAG:p.S1239S	Benign
	17:43091815:GA:TT	BRCA1	BRCA1:NM_007297:exon9:c.3574_3575delinsAA:p.S1192N,BRCA1:NM_007294:exon10:c.3715_3716delinsAA:p.S1239N,BRCA1:NM_007300:exon10:c.3715_3716delinsAA:p.S1239N	Benign
	17:43091815:G:C	BRCA1	BRCA1:NM_007297:exon9:c.C3575G:p.S1192C,BRCA1:NM_007294:exon10:c.C3716G:p.S1239C,BRCA1:NM_007300:exon10:c.C3716G:p.S1239C	Benign
	17:43091815:G:GA	BRCA1	BRCA1:NM_007297:exon9:c.3574dupT:p.S1192Ffs*5,BRCA1:NM_007294:exon10:c.3715dupT:p.S1239Ffs*5,BRCA1:NM_007300:exon10:c.3715dupT:p.S1239Ffs*5	Pathogenic
	17:43091815:G:T	BRCA1	BRCA1:NM_007297:exon9:c.C3575A:p.S1192Y,BRCA1:NM_007294:exon10:c.C3716A:p.S1239Y,BRCA1:NM_007300:exon10:c.C3716A:p.S1239Y	Benign
	17:43091816:AAG:A	BRCA1	BRCA1:NM_007297:exon9:c.3572_3573del:p.P1191Lfs*5,BRCA1:NM_007294:exon10:c.3713_3714del:p.P1238Lfs*5,BRCA1:NM_007300:exon10:c.3713_3714del:p.P1238Lfs*5	Pathogenic
	17:43091816:A:C	BRCA1	BRCA1:NM_007297:exon9:c.T3574G:p.S1192A,BRCA1:NM_007294:exon10:c.T3715G:p.S1239A,BRCA1:NM_007300:exon10:c.T3715G:p.S1239A	Benign
	17:43091816:A:G	BRCA1	BRCA1:NM_007297:exon9:c.T3574C:p.S1192P,BRCA1:NM_007294:exon10:c.T3715C:p.S1239P,BRCA1:NM_007300:exon10:c.T3715C:p.S1239P	Benign
	17:43091816:A:T	BRCA1	BRCA1:NM_007297:exon9:c.T3574A:p.S1192T,BRCA1:NM_007294:exon10:c.T3715A:p.S1239T,BRCA1:NM_007300:exon10:c.T3715A:p.S1239T	Benign
	17:43091817:A:AG	BRCA1	BRCA1:NM_007297:exon9:c.3572dupC:p.S1192Ffs*5,BRCA1:NM_007294:exon10:c.3713dupC:p.S1239Ffs*5,BRCA1:NM_007300:exon10:c.3713dupC:p.S1239Ffs*5	Pathogenic
	17:43091817:AG:CA	BRCA1	BRCA1:NM_007297:exon9:c.3572_3573delinsTG:p.P1191L,BRCA1:NM_007294:exon10:c.3713_3714delinsTG:p.P1238L,BRCA1:NM_007300:exon10:c.3713_3714delinsTG:p.P1238L	Benign
	17:43091817:AG:CC	BRCA1	BRCA1:NM_007297:exon9:c.3572_3573delinsGG:p.P1191R,BRCA1:NM_007294:exon10:c.3713_3714delinsGG:p.P1238R,BRCA1:NM_007300:exon10:c.3713_3714delinsGG:p.P1238R	Benign
	17:43091817:AG:GA	BRCA1	BRCA1:NM_007297:exon9:c.3572_3573delinsTC:p.P1191L,BRCA1:NM_007294:exon10:c.3713_3714delinsTC:p.P1238L,BRCA1:NM_007300:exon10:c.3713_3714delinsTC:p.P1238L	Benign
	17:43091817:AG:GC	BRCA1	BRCA1:NM_007297:exon9:c.3572_3573delinsGC:p.P1191R,BRCA1:NM_007294:exon10:c.3713_3714delinsGC:p.P1238R,BRCA1:NM_007300:exon10:c.3713_3714delinsGC:p.P1238R	Benign
	17:43091817:AGG:CAA	BRCA1	BRCA1:NM_007297:exon9:c.3571_3573delinsTTG:p.P1191L,BRCA1:NM_007294:exon10:c.3712_3714delinsTTG:p.P1238L,BRCA1:NM_007300:exon10:c.3712_3714delinsTTG:p.P1238L	Benign
	17:43091817:AGG:CCT	BRCA1	BRCA1:NM_007297:exon9:c.3571_3573delinsAGG:p.P1191R,BRCA1:NM_007294:exon10:c.3712_3714delinsAGG:p.P1238R,BRCA1:NM_007300:exon10:c.3712_3714delinsAGG:p.P1238R	Benign
	17:43091817:AGG:CGA	BRCA1	BRCA1:NM_007297:exon9:c.3571_3573delinsTCG:p.P1191S,BRCA1:NM_007294:exon10:c.3712_3714delinsTCG:p.P1238S,BRCA1:NM_007300:exon10:c.3712_3714delinsTCG:p.P1238S	Benign
	17:43091817:AGG:CGC	BRCA1	BRCA1:NM_007297:exon9:c.3571_3573delinsGCG:p.P1191A,BRCA1:NM_007294:exon10:c.3712_3714delinsGCG:p.P1238A,BRCA1:NM_007300:exon10:c.3712_3714delinsGCG:p.P1238A	Benign
	17:43091817:AGG:CGT	BRCA1	BRCA1:NM_007297:exon9:c.3571_3573delinsACG:p.P1191T,BRCA1:NM_007294:exon10:c.3712_3714delinsACG:p.P1238T,BRCA1:NM_007300:exon10:c.3712_3714delinsACG:p.P1238T	Benign
	17:43091817:AGG:GAA	BRCA1	BRCA1:NM_007297:exon9:c.3571_3573delinsTTC:p.P1191F,BRCA1:NM_007294:exon10:c.3712_3714delinsTTC:p.P1238F,BRCA1:NM_007300:exon10:c.3712_3714delinsTTC:p.P1238F	Benign
	17:43091817:AGG:GCT	BRCA1	BRCA1:NM_007297:exon9:c.3571_3573delinsAGC:p.P1191S,BRCA1:NM_007294:exon10:c.3712_3714delinsAGC:p.P1238S,BRCA1:NM_007300:exon10:c.3712_3714delinsAGC:p.P1238S	Benign
	17:43091817:AGG:GGA	BRCA1	BRCA1:NM_007297:exon9:c.3571_3573delinsTCC:p.P1191S,BRCA1:NM_007294:exon10:c.3712_3714delinsTCC:p.P1238S,BRCA1:NM_007300:exon10:c.3712_3714delinsTCC:p.P1238S	Benign
	17:43091817:AGG:GGC	BRCA1	BRCA1:NM_007297:exon9:c.3571_3573delinsGCC:p.P1191A,BRCA1:NM_007294:exon10:c.3712_3714delinsGCC:p.P1238A,BRCA1:NM_007300:exon10:c.3712_3714delinsGCC:p.P1238A	Benign
	17:43091817:AGG:GGT	BRCA1	BRCA1:NM_007297:exon9:c.3571_3573delinsACC:p.P1191T,BRCA1:NM_007294:exon10:c.3712_3714delinsACC:p.P1238T,BRCA1:NM_007300:exon10:c.3712_3714delinsACC:p.P1238T	Benign
	17:43091817:AG:GT	BRCA1	BRCA1:NM_007297:exon9:c.3572_3573delinsAC:p.P1191H,BRCA1:NM_007294:exon10:c.3713_3714delinsAC:p.P1238H,BRCA1:NM_007300:exon10:c.3713_3714delinsAC:p.P1238H	Benign
	17:43091817:AGG:TAA	BRCA1	BRCA1:NM_007297:exon9:c.3571_3573delinsTTA:p.P1191L,BRCA1:NM_007294:exon10:c.3712_3714delinsTTA:p.P1238L,BRCA1:NM_007300:exon10:c.3712_3714delinsTTA:p.P1238L	Benign
	17:43091817:AGGTATATT:A	BRCA1	BRCA1:NM_007297:exon9:c.3565_3572del:p.N1189Ffs*5,BRCA1:NM_007294:exon10:c.3706_3713del:p.N1236Ffs*5,BRCA1:NM_007300:exon10:c.3706_3713del:p.N1236Ffs*5	Pathogenic	Pathogenic
	17:43091817:AGGTATATTGTTTACTTTACCAAATAAC:A	BRCA1	BRCA1:NM_007297:exon9:c.3546_3572del:p.L1182_P1191delinsF,BRCA1:NM_007294:exon10:c.3687_3713del:p.L1229_P1238delinsF,BRCA1:NM_007300:exon10:c.3687_3713del:p.L1229_P1238delinsF	Pathogenic
	17:43091817:AGG:TCT	BRCA1	BRCA1:NM_007297:exon9:c.3571_3573delinsAGA:p.P1191R,BRCA1:NM_007294:exon10:c.3712_3714delinsAGA:p.P1238R,BRCA1:NM_007300:exon10:c.3712_3714delinsAGA:p.P1238R	Benign
	17:43091817:AGG:TGA	BRCA1	BRCA1:NM_007297:exon9:c.3571_3573delinsTCA:p.P1191S,BRCA1:NM_007294:exon10:c.3712_3714delinsTCA:p.P1238S,BRCA1:NM_007300:exon10:c.3712_3714delinsTCA:p.P1238S	Benign
	17:43091817:AGG:TGC	BRCA1	BRCA1:NM_007297:exon9:c.3571_3573delinsGCA:p.P1191A,BRCA1:NM_007294:exon10:c.3712_3714delinsGCA:p.P1238A,BRCA1:NM_007300:exon10:c.3712_3714delinsGCA:p.P1238A	Benign
	17:43091817:AGG:TGT	BRCA1	BRCA1:NM_007297:exon9:c.3571_3573delinsACA:p.P1191T,BRCA1:NM_007294:exon10:c.3712_3714delinsACA:p.P1238T,BRCA1:NM_007300:exon10:c.3712_3714delinsACA:p.P1238T	Benign
	17:43091817:AG:TA	BRCA1	BRCA1:NM_007297:exon9:c.3572_3573delinsTA:p.P1191L,BRCA1:NM_007294:exon10:c.3713_3714delinsTA:p.P1238L,BRCA1:NM_007300:exon10:c.3713_3714delinsTA:p.P1238L	Benign
	17:43091817:AG:TC	BRCA1	BRCA1:NM_007297:exon9:c.3572_3573delinsGA:p.P1191R,BRCA1:NM_007294:exon10:c.3713_3714delinsGA:p.P1238R,BRCA1:NM_007300:exon10:c.3713_3714delinsGA:p.P1238R	Benign
	17:43091817:A:T	BRCA1	BRCA1:NM_007297:exon9:c.T3573A:p.P1191P,BRCA1:NM_007294:exon10:c.T3714A:p.P1238P,BRCA1:NM_007300:exon10:c.T3714A:p.P1238P	Benign
	17:43091818:G:C	BRCA1	BRCA1:NM_007297:exon9:c.C3572G:p.P1191R,BRCA1:NM_007294:exon10:c.C3713G:p.P1238R,BRCA1:NM_007300:exon10:c.C3713G:p.P1238R	Benign	Conflicting_interpretations_of_pathogenicity
	17:43091818:G:GAA	BRCA1	BRCA1:NM_007297:exon9:c.3571_3572insTT:p.P1191Lfs*27,BRCA1:NM_007294:exon10:c.3712_3713insTT:p.P1238Lfs*27,BRCA1:NM_007300:exon10:c.3712_3713insTT:p.P1238Lfs*27	Pathogenic
	17:43091818:GG:AA	BRCA1	BRCA1:NM_007297:exon9:c.3571_3572delinsTT:p.P1191F,BRCA1:NM_007294:exon10:c.3712_3713delinsTT:p.P1238F,BRCA1:NM_007300:exon10:c.3712_3713delinsTT:p.P1238F	Benign
	17:43091818:G:GC	BRCA1	BRCA1:NM_007297:exon9:c.3571_3572insG:p.P1191Rfs*6,BRCA1:NM_007294:exon10:c.3712_3713insG:p.P1238Rfs*6,BRCA1:NM_007300:exon10:c.3712_3713insG:p.P1238Rfs*6	Pathogenic
	17:43091818:GG:CT	BRCA1	BRCA1:NM_007297:exon9:c.3571_3572delinsAG:p.P1191S,BRCA1:NM_007294:exon10:c.3712_3713delinsAG:p.P1238S,BRCA1:NM_007300:exon10:c.3712_3713delinsAG:p.P1238S	Benign
	17:43091818:G:GGACA	BRCA1	BRCA1:NM_007297:exon9:c.3571_3572insTGTC:p.P1191Lfs*7,BRCA1:NM_007294:exon10:c.3712_3713insTGTC:p.P1238Lfs*7,BRCA1:NM_007300:exon10:c.3712_3713insTGTC:p.P1238Lfs*7	Pathogenic
	17:43091818:GGT:G	BRCA1	BRCA1:NM_007297:exon9:c.3570_3571del:p.P1191Ffs*5,BRCA1:NM_007294:exon10:c.3711_3712del:p.P1238Ffs*5,BRCA1:NM_007300:exon10:c.3711_3712del:p.P1238Ffs*5	Pathogenic	Pathogenic
	17:43091818:G:T	BRCA1	BRCA1:NM_007297:exon9:c.C3572A:p.P1191H,BRCA1:NM_007294:exon10:c.C3713A:p.P1238H,BRCA1:NM_007300:exon10:c.C3713A:p.P1238H	Benign
	17:43091819:G:A	BRCA1	BRCA1:NM_007297:exon9:c.C3571T:p.P1191S,BRCA1:NM_007294:exon10:c.C3712T:p.P1238S,BRCA1:NM_007300:exon10:c.C3712T:p.P1238S	Benign	Conflicting_interpretations_of_pathogenicity
	17:43091819:G:C	BRCA1	BRCA1:NM_007297:exon9:c.C3571G:p.P1191A,BRCA1:NM_007294:exon10:c.C3712G:p.P1238A,BRCA1:NM_007300:exon10:c.C3712G:p.P1238A	Benign
	17:43091819:G:GC	BRCA1	BRCA1:NM_007297:exon9:c.3570_3571insG:p.P1191Afs*6,BRCA1:NM_007294:exon10:c.3711_3712insG:p.P1238Afs*6,BRCA1:NM_007300:exon10:c.3711_3712insG:p.P1238Afs*6	Pathogenic
	17:43091819:G:GTA	BRCA1	BRCA1:NM_007297:exon9:c.3570_3571insTA:p.P1191Yfs*27,BRCA1:NM_007294:exon10:c.3711_3712insTA:p.P1238Yfs*27,BRCA1:NM_007300:exon10:c.3711_3712insTA:p.P1238Yfs*27	Pathogenic	Pathogenic
	17:43091819:G:T	BRCA1	BRCA1:NM_007297:exon9:c.C3571A:p.P1191T,BRCA1:NM_007294:exon10:c.C3712A:p.P1238T,BRCA1:NM_007300:exon10:c.C3712A:p.P1238T	Benign
	17:43091819:GTA:G	BRCA1	BRCA1:NM_007297:exon9:c.3569_3570del:p.I1190Tfs*6,BRCA1:NM_007294:exon10:c.3710_3711del:p.I1237Tfs*6,BRCA1:NM_007300:exon10:c.3710_3711del:p.I1237Tfs*6	Pathogenic
	17:43091820:T:A	BRCA1	BRCA1:NM_007297:exon9:c.A3570T:p.I1190I,BRCA1:NM_007294:exon10:c.A3711T:p.I1237I,BRCA1:NM_007300:exon10:c.A3711T:p.I1237I	Benign
	17:43091820:TA:AG	BRCA1	BRCA1:NM_007297:exon9:c.3569_3570delinsCT:p.I1190T,BRCA1:NM_007294:exon10:c.3710_3711delinsCT:p.I1237T,BRCA1:NM_007300:exon10:c.3710_3711delinsCT:p.I1237T	Benign
	17:43091820:TA:CC	BRCA1	BRCA1:NM_007297:exon9:c.3569_3570delinsGG:p.I1190R,BRCA1:NM_007294:exon10:c.3710_3711delinsGG:p.I1237R,BRCA1:NM_007300:exon10:c.3710_3711delinsGG:p.I1237R	Benign
	17:43091820:TA:CG	BRCA1	BRCA1:NM_007297:exon9:c.3569_3570delinsCG:p.I1190T,BRCA1:NM_007294:exon10:c.3710_3711delinsCG:p.I1237T,BRCA1:NM_007300:exon10:c.3710_3711delinsCG:p.I1237T	Benign
	17:43091820:TA:CT	BRCA1	BRCA1:NM_007297:exon9:c.3569_3570delinsAG:p.I1190K,BRCA1:NM_007294:exon10:c.3710_3711delinsAG:p.I1237K,BRCA1:NM_007300:exon10:c.3710_3711delinsAG:p.I1237K	Benign
	17:43091820:TA:GG	BRCA1	BRCA1:NM_007297:exon9:c.3569_3570delinsCC:p.I1190T,BRCA1:NM_007294:exon10:c.3710_3711delinsCC:p.I1237T,BRCA1:NM_007300:exon10:c.3710_3711delinsCC:p.I1237T	Benign
	17:43091820:TAT:AAC	BRCA1	BRCA1:NM_007297:exon9:c.3568_3570delinsGTT:p.I1190V,BRCA1:NM_007294:exon10:c.3709_3711delinsGTT:p.I1237V,BRCA1:NM_007300:exon10:c.3709_3711delinsGTT:p.I1237V	Benign
	17:43091820:TAT:AAG	BRCA1	BRCA1:NM_007297:exon9:c.3568_3570delinsCTT:p.I1190L,BRCA1:NM_007294:exon10:c.3709_3711delinsCTT:p.I1237L,BRCA1:NM_007300:exon10:c.3709_3711delinsCTT:p.I1237L	Benign
	17:43091820:TAT:ACG	BRCA1	BRCA1:NM_007297:exon9:c.3568_3570delinsCGT:p.I1190R,BRCA1:NM_007294:exon10:c.3709_3711delinsCGT:p.I1237R,BRCA1:NM_007300:exon10:c.3709_3711delinsCGT:p.I1237R	Benign
	17:43091820:TAT:CAA	BRCA1	BRCA1:NM_007297:exon9:c.3568_3570delinsTTG:p.I1190L,BRCA1:NM_007294:exon10:c.3709_3711delinsTTG:p.I1237L,BRCA1:NM_007300:exon10:c.3709_3711delinsTTG:p.I1237L	Benign
	17:43091820:TAT:CAC	BRCA1	BRCA1:NM_007297:exon9:c.3568_3570delinsGTG:p.I1190V,BRCA1:NM_007294:exon10:c.3709_3711delinsGTG:p.I1237V,BRCA1:NM_007300:exon10:c.3709_3711delinsGTG:p.I1237V	Benign
	17:43091820:TAT:CAG	BRCA1	BRCA1:NM_007297:exon9:c.3568_3570delinsCTG:p.I1190L,BRCA1:NM_007294:exon10:c.3709_3711delinsCTG:p.I1237L,BRCA1:NM_007300:exon10:c.3709_3711delinsCTG:p.I1237L	Benign
	17:43091820:TAT:CCG	BRCA1	BRCA1:NM_007297:exon9:c.3568_3570delinsCGG:p.I1190R,BRCA1:NM_007294:exon10:c.3709_3711delinsCGG:p.I1237R,BRCA1:NM_007300:exon10:c.3709_3711delinsCGG:p.I1237R	Benign
	17:43091820:TAT:GAC	BRCA1	BRCA1:NM_007297:exon9:c.3568_3570delinsGTC:p.I1190V,BRCA1:NM_007294:exon10:c.3709_3711delinsGTC:p.I1237V,BRCA1:NM_007300:exon10:c.3709_3711delinsGTC:p.I1237V	Benign
	17:43091820:TAT:GAG	BRCA1	BRCA1:NM_007297:exon9:c.3568_3570delinsCTC:p.I1190L,BRCA1:NM_007294:exon10:c.3709_3711delinsCTC:p.I1237L,BRCA1:NM_007300:exon10:c.3709_3711delinsCTC:p.I1237L	Benign
	17:43091820:TAT:GCG	BRCA1	BRCA1:NM_007297:exon9:c.3568_3570delinsCGC:p.I1190R,BRCA1:NM_007294:exon10:c.3709_3711delinsCGC:p.I1237R,BRCA1:NM_007300:exon10:c.3709_3711delinsCGC:p.I1237R	Benign
	17:43091820:T:C	BRCA1	BRCA1:NM_007297:exon9:c.A3570G:p.I1190M,BRCA1:NM_007294:exon10:c.A3711G:p.I1237M,BRCA1:NM_007300:exon10:c.A3711G:p.I1237M	Benign	Conflicting_interpretations_of_pathogenicity
	17:43091820:T:TA	BRCA1	BRCA1:NM_007297:exon9:c.3569dupT:p.P1191Tfs*6,BRCA1:NM_007294:exon10:c.3710dupT:p.P1238Tfs*6,BRCA1:NM_007300:exon10:c.3710dupT:p.P1238Tfs*6	Pathogenic
	17:43091821:A:C	BRCA1	BRCA1:NM_007297:exon9:c.T3569G:p.I1190R,BRCA1:NM_007294:exon10:c.T3710G:p.I1237R,BRCA1:NM_007300:exon10:c.T3710G:p.I1237R	Benign
	17:43091821:A:G	BRCA1	BRCA1:NM_007297:exon9:c.T3569C:p.I1190T,BRCA1:NM_007294:exon10:c.T3710C:p.I1237T,BRCA1:NM_007300:exon10:c.T3710C:p.I1237T	Benign	Conflicting_interpretations_of_pathogenicity
	17:43091821:A:T	BRCA1	BRCA1:NM_007297:exon9:c.T3569A:p.I1190K,BRCA1:NM_007294:exon10:c.T3710A:p.I1237K,BRCA1:NM_007300:exon10:c.T3710A:p.I1237K	Benign
	17:43091821:AT:CG	BRCA1	BRCA1:NM_007297:exon9:c.3568_3569delinsCG:p.I1190R,BRCA1:NM_007294:exon10:c.3709_3710delinsCG:p.I1237R,BRCA1:NM_007300:exon10:c.3709_3710delinsCG:p.I1237R	Benign
	17:43091822:T:A	BRCA1	BRCA1:NM_007297:exon9:c.A3568T:p.I1190L,BRCA1:NM_007294:exon10:c.A3709T:p.I1237L,BRCA1:NM_007300:exon10:c.A3709T:p.I1237L	Benign
	17:43091822:TATTG:T	BRCA1	BRCA1:NM_007297:exon9:c.3564_3567del:p.N1188Kfs*28,BRCA1:NM_007294:exon10:c.3705_3708del:p.N1235Kfs*28,BRCA1:NM_007300:exon10:c.3705_3708del:p.N1235Kfs*28	Pathogenic
	17:43091822:T:C	BRCA1	BRCA1:NM_007297:exon9:c.A3568G:p.I1190V,BRCA1:NM_007294:exon10:c.A3709G:p.I1237V,BRCA1:NM_007300:exon10:c.A3709G:p.I1237V	Benign
	17:43091822:T:G	BRCA1	BRCA1:NM_007297:exon9:c.A3568C:p.I1190L,BRCA1:NM_007294:exon10:c.A3709C:p.I1237L,BRCA1:NM_007300:exon10:c.A3709C:p.I1237L	Benign
	17:43091822:T:TA	BRCA1	BRCA1:NM_007297:exon9:c.3567dupT:p.I1190Yfs*7,BRCA1:NM_007294:exon10:c.3708dupT:p.I1237Yfs*7,BRCA1:NM_007300:exon10:c.3708dupT:p.I1237Yfs*7	Pathogenic
	17:43091823:A:AT	BRCA1	BRCA1:NM_007297:exon9:c.3566dupA:p.N1189Kfs*8,BRCA1:NM_007294:exon10:c.3707dupA:p.N1236Kfs*8,BRCA1:NM_007300:exon10:c.3707dupA:p.N1236Kfs*8	Pathogenic
	17:43091823:A:T	BRCA1	BRCA1:NM_007297:exon9:c.T3567A:p.N1189K,BRCA1:NM_007294:exon10:c.T3708A:p.N1236K,BRCA1:NM_007300:exon10:c.T3708A:p.N1236K	Benign	Conflicting_interpretations_of_pathogenicity
	17:43091823:AT:CG	BRCA1	BRCA1:NM_007297:exon9:c.3566_3567delinsCG:p.N1189T,BRCA1:NM_007294:exon10:c.3707_3708delinsCG:p.N1236T,BRCA1:NM_007300:exon10:c.3707_3708delinsCG:p.N1236T	Benign
	17:43091823:AT:GA	BRCA1	BRCA1:NM_007297:exon9:c.3566_3567delinsTC:p.N1189I,BRCA1:NM_007294:exon10:c.3707_3708delinsTC:p.N1236I,BRCA1:NM_007300:exon10:c.3707_3708delinsTC:p.N1236I	Benign
	17:43091823:AT:GC	BRCA1	BRCA1:NM_007297:exon9:c.3566_3567delinsGC:p.N1189S,BRCA1:NM_007294:exon10:c.3707_3708delinsGC:p.N1236S,BRCA1:NM_007300:exon10:c.3707_3708delinsGC:p.N1236S	Benign
	17:43091823:AT:GG	BRCA1	BRCA1:NM_007297:exon9:c.3566_3567delinsCC:p.N1189T,BRCA1:NM_007294:exon10:c.3707_3708delinsCC:p.N1236T,BRCA1:NM_007300:exon10:c.3707_3708delinsCC:p.N1236T	Benign
	17:43091823:AT:TA	BRCA1	BRCA1:NM_007297:exon9:c.3566_3567delinsTA:p.N1189I,BRCA1:NM_007294:exon10:c.3707_3708delinsTA:p.N1236I,BRCA1:NM_007300:exon10:c.3707_3708delinsTA:p.N1236I	Benign
	17:43091823:ATT:A	BRCA1	BRCA1:NM_007297:exon9:c.3565_3566del:p.N1189Yfs*7,BRCA1:NM_007294:exon10:c.3706_3707del:p.N1236Yfs*7,BRCA1:NM_007300:exon10:c.3706_3707del:p.N1236Yfs*7	Pathogenic	Pathogenic
	17:43091823:ATT:CCC	BRCA1	BRCA1:NM_007297:exon9:c.3565_3567delinsGGG:p.N1189G,BRCA1:NM_007294:exon10:c.3706_3708delinsGGG:p.N1236G,BRCA1:NM_007300:exon10:c.3706_3708delinsGGG:p.N1236G	Benign
	17:43091823:ATT:CGA	BRCA1	BRCA1:NM_007297:exon9:c.3565_3567delinsTCG:p.N1189S,BRCA1:NM_007294:exon10:c.3706_3708delinsTCG:p.N1236S,BRCA1:NM_007300:exon10:c.3706_3708delinsTCG:p.N1236S	Benign
	17:43091823:ATT:CTA	BRCA1	BRCA1:NM_007297:exon9:c.3565_3567delinsTAG:p.N1189_Y1816del,BRCA1:NM_007294:exon10:c.3706_3708delinsTAG:p.N1236_Y1863del,BRCA1:NM_007300:exon10:c.3706_3708delinsTAG:p.N1236_Y1884del	Pathogenic
	17:43091823:AT:TG	BRCA1	BRCA1:NM_007297:exon9:c.3566_3567delinsCA:p.N1189T,BRCA1:NM_007294:exon10:c.3707_3708delinsCA:p.N1236T,BRCA1:NM_007300:exon10:c.3707_3708delinsCA:p.N1236T	Benign
	17:43091823:ATT:GCC	BRCA1	BRCA1:NM_007297:exon9:c.3565_3567delinsGGC:p.N1189G,BRCA1:NM_007294:exon10:c.3706_3708delinsGGC:p.N1236G,BRCA1:NM_007300:exon10:c.3706_3708delinsGGC:p.N1236G	Benign
	17:43091823:ATT:GGA	BRCA1	BRCA1:NM_007297:exon9:c.3565_3567delinsTCC:p.N1189S,BRCA1:NM_007294:exon10:c.3706_3708delinsTCC:p.N1236S,BRCA1:NM_007300:exon10:c.3706_3708delinsTCC:p.N1236S	Benign
	17:43091823:ATT:GTA	BRCA1	BRCA1:NM_007297:exon9:c.3565_3567delinsTAC:p.N1189Y,BRCA1:NM_007294:exon10:c.3706_3708delinsTAC:p.N1236Y,BRCA1:NM_007300:exon10:c.3706_3708delinsTAC:p.N1236Y	Benign
	17:43091823:ATTGT:A	BRCA1	BRCA1:NM_007297:exon9:c.3563_3566del:p.N1188Ifs*28,BRCA1:NM_007294:exon10:c.3704_3707del:p.N1235Ifs*28,BRCA1:NM_007300:exon10:c.3704_3707del:p.N1235Ifs*28	Pathogenic	Pathogenic
	17:43091823:ATT:GTC	BRCA1	BRCA1:NM_007297:exon9:c.3565_3567delinsGAC:p.N1189D,BRCA1:NM_007294:exon10:c.3706_3708delinsGAC:p.N1236D,BRCA1:NM_007300:exon10:c.3706_3708delinsGAC:p.N1236D	Benign
	17:43091823:ATT:GTG	BRCA1	BRCA1:NM_007297:exon9:c.3565_3567delinsCAC:p.N1189H,BRCA1:NM_007294:exon10:c.3706_3708delinsCAC:p.N1236H,BRCA1:NM_007300:exon10:c.3706_3708delinsCAC:p.N1236H	Benign
	17:43091823:ATTGTTTACTT:A	BRCA1	BRCA1:NM_007297:exon9:c.3557_3566del:p.K1186Ifs*28,BRCA1:NM_007294:exon10:c.3698_3707del:p.K1233Ifs*28,BRCA1:NM_007300:exon10:c.3698_3707del:p.K1233Ifs*28	Pathogenic
	17:43091823:ATT:TCA	BRCA1	BRCA1:NM_007297:exon9:c.3565_3567delinsTGA:p.N1189_Y1816del,BRCA1:NM_007294:exon10:c.3706_3708delinsTGA:p.N1236_Y1863del,BRCA1:NM_007300:exon10:c.3706_3708delinsTGA:p.N1236_Y1884del	Pathogenic
	17:43091823:ATT:TCC	BRCA1	BRCA1:NM_007297:exon9:c.3565_3567delinsGGA:p.N1189G,BRCA1:NM_007294:exon10:c.3706_3708delinsGGA:p.N1236G,BRCA1:NM_007300:exon10:c.3706_3708delinsGGA:p.N1236G	Benign
	17:43091823:ATT:TGA	BRCA1	BRCA1:NM_007297:exon9:c.3565_3567delinsTCA:p.N1189S,BRCA1:NM_007294:exon10:c.3706_3708delinsTCA:p.N1236S,BRCA1:NM_007300:exon10:c.3706_3708delinsTCA:p.N1236S	Benign
	17:43091823:ATT:TTA	BRCA1	BRCA1:NM_007297:exon9:c.3565_3567delinsTAA:p.N1189_Y1816del,BRCA1:NM_007294:exon10:c.3706_3708delinsTAA:p.N1236_Y1863del,BRCA1:NM_007300:exon10:c.3706_3708delinsTAA:p.N1236_Y1884del	Pathogenic
	17:43091824:T:A	BRCA1	BRCA1:NM_007297:exon9:c.A3566T:p.N1189I,BRCA1:NM_007294:exon10:c.A3707T:p.N1236I,BRCA1:NM_007300:exon10:c.A3707T:p.N1236I	Benign
	17:43091824:T:C	BRCA1	BRCA1:NM_007297:exon9:c.A3566G:p.N1189S,BRCA1:NM_007294:exon10:c.A3707G:p.N1236S,BRCA1:NM_007300:exon10:c.A3707G:p.N1236S	Benign	Conflicting_interpretations_of_pathogenicity
	17:43091824:T:G	BRCA1	BRCA1:NM_007297:exon9:c.A3566C:p.N1189T,BRCA1:NM_007294:exon10:c.A3707C:p.N1236T,BRCA1:NM_007300:exon10:c.A3707C:p.N1236T	Benign
	17:43091824:TT:CC	BRCA1	BRCA1:NM_007297:exon9:c.3565_3566delinsGG:p.N1189G,BRCA1:NM_007294:exon10:c.3706_3707delinsGG:p.N1236G,BRCA1:NM_007300:exon10:c.3706_3707delinsGG:p.N1236G	Benign
	17:43091824:TT:GA	BRCA1	BRCA1:NM_007297:exon9:c.3565_3566delinsTC:p.N1189S,BRCA1:NM_007294:exon10:c.3706_3707delinsTC:p.N1236S,BRCA1:NM_007300:exon10:c.3706_3707delinsTC:p.N1236S	Benign
	17:43091824:TTG:T	BRCA1	BRCA1:NM_007297:exon9:c.3564_3565del:p.N1188Kfs*8,BRCA1:NM_007294:exon10:c.3705_3706del:p.N1235Kfs*8,BRCA1:NM_007300:exon10:c.3705_3706del:p.N1235Kfs*8	Pathogenic
	17:43091825:T:A	BRCA1	BRCA1:NM_007297:exon9:c.A3565T:p.N1189Y,BRCA1:NM_007294:exon10:c.A3706T:p.N1236Y,BRCA1:NM_007300:exon10:c.A3706T:p.N1236Y	Benign
	17:43091825:T:C	BRCA1	BRCA1:NM_007297:exon9:c.A3565G:p.N1189D,BRCA1:NM_007294:exon10:c.A3706G:p.N1236D,BRCA1:NM_007300:exon10:c.A3706G:p.N1236D	Benign	Conflicting_interpretations_of_pathogenicity
	17:43091825:T:G	BRCA1	BRCA1:NM_007297:exon9:c.A3565C:p.N1189H,BRCA1:NM_007294:exon10:c.A3706C:p.N1236H,BRCA1:NM_007300:exon10:c.A3706C:p.N1236H	Benign
	17:43091825:TG:CC	BRCA1	BRCA1:NM_007297:exon9:c.3564_3565delinsGG:p.N1188_N1189delinsKD,BRCA1:NM_007294:exon10:c.3705_3706delinsGG:p.N1235_N1236delinsKD,BRCA1:NM_007300:exon10:c.3705_3706delinsGG:p.N1235_N1236delinsKD	Benign
	17:43091825:TGTTTACTTTA:T	BRCA1	BRCA1:NM_007297:exon9:c.3555_3564del:p.K1186Ifs*28,BRCA1:NM_007294:exon10:c.3696_3705del:p.K1233Ifs*28,BRCA1:NM_007300:exon10:c.3696_3705del:p.K1233Ifs*28	Pathogenic
	17:43091825:T:TA	BRCA1	BRCA1:NM_007297:exon9:c.3564_3565insT:p.N1189*,BRCA1:NM_007294:exon10:c.3705_3706insT:p.N1236*,BRCA1:NM_007300:exon10:c.3705_3706insT:p.N1236*	Pathogenic
	17:43091825:T:TG	BRCA1	BRCA1:NM_007297:exon9:c.3564dupC:p.N1189Qfs*8,BRCA1:NM_007294:exon10:c.3705dupC:p.N1236Qfs*8,BRCA1:NM_007300:exon10:c.3705dupC:p.N1236Qfs*8	Pathogenic
	17:43091826:G:C	BRCA1	BRCA1:NM_007297:exon9:c.C3564G:p.N1188K,BRCA1:NM_007294:exon10:c.C3705G:p.N1235K,BRCA1:NM_007300:exon10:c.C3705G:p.N1235K	Benign
	17:43091826:G:GT	BRCA1	BRCA1:NM_007297:exon9:c.3563dupA:p.N1188Kfs*9,BRCA1:NM_007294:exon10:c.3704dupA:p.N1235Kfs*9,BRCA1:NM_007300:exon10:c.3704dupA:p.N1235Kfs*9	Pathogenic
	17:43091826:G:T	BRCA1	BRCA1:NM_007297:exon9:c.C3564A:p.N1188K,BRCA1:NM_007294:exon10:c.C3705A:p.N1235K,BRCA1:NM_007300:exon10:c.C3705A:p.N1235K	Benign
	17:43091826:GT:AA	BRCA1	BRCA1:NM_007297:exon9:c.3563_3564delinsTT:p.N1188I,BRCA1:NM_007294:exon10:c.3704_3705delinsTT:p.N1235I,BRCA1:NM_007300:exon10:c.3704_3705delinsTT:p.N1235I	Benign
	17:43091826:GT:AC	BRCA1	BRCA1:NM_007297:exon9:c.3563_3564delinsGT:p.N1188S,BRCA1:NM_007294:exon10:c.3704_3705delinsGT:p.N1235S,BRCA1:NM_007300:exon10:c.3704_3705delinsGT:p.N1235S	Benign
	17:43091826:GT:AG	BRCA1	BRCA1:NM_007297:exon9:c.3563_3564delinsCT:p.N1188T,BRCA1:NM_007294:exon10:c.3704_3705delinsCT:p.N1235T,BRCA1:NM_007300:exon10:c.3704_3705delinsCT:p.N1235T	Benign
	17:43091826:GT:CG	BRCA1	BRCA1:NM_007297:exon9:c.3563_3564delinsCG:p.N1188T,BRCA1:NM_007294:exon10:c.3704_3705delinsCG:p.N1235T,BRCA1:NM_007300:exon10:c.3704_3705delinsCG:p.N1235T	Benign
	17:43091826:GT:TA	BRCA1	BRCA1:NM_007297:exon9:c.3563_3564delinsTA:p.N1188I,BRCA1:NM_007294:exon10:c.3704_3705delinsTA:p.N1235I,BRCA1:NM_007300:exon10:c.3704_3705delinsTA:p.N1235I	Benign
	17:43091826:GTT:ACC	BRCA1	BRCA1:NM_007297:exon9:c.3562_3564delinsGGT:p.N1188G,BRCA1:NM_007294:exon10:c.3703_3705delinsGGT:p.N1235G,BRCA1:NM_007300:exon10:c.3703_3705delinsGGT:p.N1235G	Benign
	17:43091826:GTT:AGA	BRCA1	BRCA1:NM_007297:exon9:c.3562_3564delinsTCT:p.N1188S,BRCA1:NM_007294:exon10:c.3703_3705delinsTCT:p.N1235S,BRCA1:NM_007300:exon10:c.3703_3705delinsTCT:p.N1235S	Benign
	17:43091826:GTT:ATA	BRCA1	BRCA1:NM_007297:exon9:c.3562_3564delinsTAT:p.N1188Y,BRCA1:NM_007294:exon10:c.3703_3705delinsTAT:p.N1235Y,BRCA1:NM_007300:exon10:c.3703_3705delinsTAT:p.N1235Y	Benign
	17:43091826:GTT:ATC	BRCA1	BRCA1:NM_007297:exon9:c.3562_3564delinsGAT:p.N1188D,BRCA1:NM_007294:exon10:c.3703_3705delinsGAT:p.N1235D,BRCA1:NM_007300:exon10:c.3703_3705delinsGAT:p.N1235D	Benign
	17:43091826:GTT:ATG	BRCA1	BRCA1:NM_007297:exon9:c.3562_3564delinsCAT:p.N1188H,BRCA1:NM_007294:exon10:c.3703_3705delinsCAT:p.N1235H,BRCA1:NM_007300:exon10:c.3703_3705delinsCAT:p.N1235H	Benign
	17:43091826:GTT:CCC	BRCA1	BRCA1:NM_007297:exon9:c.3562_3564delinsGGG:p.N1188G,BRCA1:NM_007294:exon10:c.3703_3705delinsGGG:p.N1235G,BRCA1:NM_007300:exon10:c.3703_3705delinsGGG:p.N1235G	Benign
	17:43091826:GTT:CGA	BRCA1	BRCA1:NM_007297:exon9:c.3562_3564delinsTCG:p.N1188S,BRCA1:NM_007294:exon10:c.3703_3705delinsTCG:p.N1235S,BRCA1:NM_007300:exon10:c.3703_3705delinsTCG:p.N1235S	Benign
	17:43091826:GT:TG	BRCA1	BRCA1:NM_007297:exon9:c.3563_3564delinsCA:p.N1188T,BRCA1:NM_007294:exon10:c.3704_3705delinsCA:p.N1235T,BRCA1:NM_007300:exon10:c.3704_3705delinsCA:p.N1235T	Benign
	17:43091826:GTT:G	BRCA1	BRCA1:NM_007297:exon9:c.3562_3563del:p.N1188Qfs*8,BRCA1:NM_007294:exon10:c.3703_3704del:p.N1235Qfs*8,BRCA1:NM_007300:exon10:c.3703_3704del:p.N1235Qfs*8	Pathogenic
	17:43091826:GTTTAC:G	BRCA1	BRCA1:NM_007297:exon9:c.3559_3563del:p.V1187Qfs*8,BRCA1:NM_007294:exon10:c.3700_3704del:p.V1234Qfs*8,BRCA1:NM_007300:exon10:c.3700_3704del:p.V1234Qfs*8	Pathogenic	Pathogenic
	17:43091826:GTTTACTTTAC:G	BRCA1	BRCA1:NM_007297:exon9:c.3554_3563del:p.G1185Afs*29,BRCA1:NM_007294:exon10:c.3695_3704del:p.G1232Afs*29,BRCA1:NM_007300:exon10:c.3695_3704del:p.G1232Afs*29	Pathogenic
	17:43091826:GTTTA:G	BRCA1	BRCA1:NM_007297:exon9:c.3560_3563del:p.V1187Afs*29,BRCA1:NM_007294:exon10:c.3701_3704del:p.V1234Afs*29,BRCA1:NM_007300:exon10:c.3701_3704del:p.V1234Afs*29	Pathogenic
	17:43091826:GTT:TCC	BRCA1	BRCA1:NM_007297:exon9:c.3562_3564delinsGGA:p.N1188G,BRCA1:NM_007294:exon10:c.3703_3705delinsGGA:p.N1235G,BRCA1:NM_007300:exon10:c.3703_3705delinsGGA:p.N1235G	Benign
	17:43091826:GTT:TGA	BRCA1	BRCA1:NM_007297:exon9:c.3562_3564delinsTCA:p.N1188S,BRCA1:NM_007294:exon10:c.3703_3705delinsTCA:p.N1235S,BRCA1:NM_007300:exon10:c.3703_3705delinsTCA:p.N1235S	Benign
	17:43091827:T:A	BRCA1	BRCA1:NM_007297:exon9:c.A3563T:p.N1188I,BRCA1:NM_007294:exon10:c.A3704T:p.N1235I,BRCA1:NM_007300:exon10:c.A3704T:p.N1235I	Benign
	17:43091827:T:C	BRCA1	BRCA1:NM_007297:exon9:c.A3563G:p.N1188S,BRCA1:NM_007294:exon10:c.A3704G:p.N1235S,BRCA1:NM_007300:exon10:c.A3704G:p.N1235S	Benign
	17:43091827:T:G	BRCA1	BRCA1:NM_007297:exon9:c.A3563C:p.N1188T,BRCA1:NM_007294:exon10:c.A3704C:p.N1235T,BRCA1:NM_007300:exon10:c.A3704C:p.N1235T	Benign
	17:43091827:T:TA	BRCA1	BRCA1:NM_007297:exon9:c.3562_3563insT:p.N1188Ifs*9,BRCA1:NM_007294:exon10:c.3703_3704insT:p.N1235Ifs*9,BRCA1:NM_007300:exon10:c.3703_3704insT:p.N1235Ifs*9	Pathogenic
	17:43091827:TT:CC	BRCA1	BRCA1:NM_007297:exon9:c.3562_3563delinsGG:p.N1188G,BRCA1:NM_007294:exon10:c.3703_3704delinsGG:p.N1235G,BRCA1:NM_007300:exon10:c.3703_3704delinsGG:p.N1235G	Benign
	17:43091827:TT:GA	BRCA1	BRCA1:NM_007297:exon9:c.3562_3563delinsTC:p.N1188S,BRCA1:NM_007294:exon10:c.3703_3704delinsTC:p.N1235S,BRCA1:NM_007300:exon10:c.3703_3704delinsTC:p.N1235S	Benign
	17:43091827:TTTAC:T	BRCA1	BRCA1:NM_007297:exon9:c.3559_3562del:p.V1187Tfs*29,BRCA1:NM_007294:exon10:c.3700_3703del:p.V1234Tfs*29,BRCA1:NM_007300:exon10:c.3700_3703del:p.V1234Tfs*29	Pathogenic
	17:43091828:T:A	BRCA1	BRCA1:NM_007297:exon9:c.A3562T:p.N1188Y,BRCA1:NM_007294:exon10:c.A3703T:p.N1235Y,BRCA1:NM_007300:exon10:c.A3703T:p.N1235Y	Benign
	17:43091828:T:C	BRCA1	BRCA1:NM_007297:exon9:c.A3562G:p.N1188D,BRCA1:NM_007294:exon10:c.A3703G:p.N1235D,BRCA1:NM_007300:exon10:c.A3703G:p.N1235D	Benign
	17:43091828:T:G	BRCA1	BRCA1:NM_007297:exon9:c.A3562C:p.N1188H,BRCA1:NM_007294:exon10:c.A3703C:p.N1235H,BRCA1:NM_007300:exon10:c.A3703C:p.N1235H	Benign
	17:43091828:TTA:T	BRCA1	BRCA1:NM_007297:exon9:c.3560_3561del:p.V1187Efs*9,BRCA1:NM_007294:exon10:c.3701_3702del:p.V1234Efs*9,BRCA1:NM_007300:exon10:c.3701_3702del:p.V1234Efs*9	Pathogenic
	17:43091829:T:A	BRCA1	BRCA1:NM_007297:exon9:c.A3561T:p.V1187V,BRCA1:NM_007294:exon10:c.A3702T:p.V1234V,BRCA1:NM_007300:exon10:c.A3702T:p.V1234V	Benign
	17:43091829:TA:AC	BRCA1	BRCA1:NM_007297:exon9:c.3560_3561delinsGT:p.V1187G,BRCA1:NM_007294:exon10:c.3701_3702delinsGT:p.V1234G,BRCA1:NM_007300:exon10:c.3701_3702delinsGT:p.V1234G	Benign
	17:43091829:TA:AG	BRCA1	BRCA1:NM_007297:exon9:c.3560_3561delinsCT:p.V1187A,BRCA1:NM_007294:exon10:c.3701_3702delinsCT:p.V1234A,BRCA1:NM_007300:exon10:c.3701_3702delinsCT:p.V1234A	Benign
	17:43091829:TAC:AAG	BRCA1	BRCA1:NM_007297:exon9:c.3559_3561delinsCTT:p.V1187L,BRCA1:NM_007294:exon10:c.3700_3702delinsCTT:p.V1234L,BRCA1:NM_007300:exon10:c.3700_3702delinsCTT:p.V1234L	Benign
	17:43091829:TAC:AAT	BRCA1	BRCA1:NM_007297:exon9:c.3559_3561delinsATT:p.V1187I,BRCA1:NM_007294:exon10:c.3700_3702delinsATT:p.V1234I,BRCA1:NM_007300:exon10:c.3700_3702delinsATT:p.V1234I	Benign
	17:43091829:TAC:AGT	BRCA1	BRCA1:NM_007297:exon9:c.3559_3561delinsACT:p.V1187T,BRCA1:NM_007294:exon10:c.3700_3702delinsACT:p.V1234T,BRCA1:NM_007300:exon10:c.3700_3702delinsACT:p.V1234T	Benign
	17:43091829:TA:CC	BRCA1	BRCA1:NM_007297:exon9:c.3560_3561delinsGG:p.V1187G,BRCA1:NM_007294:exon10:c.3701_3702delinsGG:p.V1234G,BRCA1:NM_007300:exon10:c.3701_3702delinsGG:p.V1234G	Benign
	17:43091829:TAC:CAA	BRCA1	BRCA1:NM_007297:exon9:c.3559_3561delinsTTG:p.V1187L,BRCA1:NM_007294:exon10:c.3700_3702delinsTTG:p.V1234L,BRCA1:NM_007300:exon10:c.3700_3702delinsTTG:p.V1234L	Benign
	17:43091829:TAC:CAG	BRCA1	BRCA1:NM_007297:exon9:c.3559_3561delinsCTG:p.V1187L,BRCA1:NM_007294:exon10:c.3700_3702delinsCTG:p.V1234L,BRCA1:NM_007300:exon10:c.3700_3702delinsCTG:p.V1234L	Benign
	17:43091829:TAC:CAT	BRCA1	BRCA1:NM_007297:exon9:c.3559_3561delinsATG:p.V1187M,BRCA1:NM_007294:exon10:c.3700_3702delinsATG:p.V1234M,BRCA1:NM_007300:exon10:c.3700_3702delinsATG:p.V1234M	Benign
	17:43091829:TAC:CGT	BRCA1	BRCA1:NM_007297:exon9:c.3559_3561delinsACG:p.V1187T,BRCA1:NM_007294:exon10:c.3700_3702delinsACG:p.V1234T,BRCA1:NM_007300:exon10:c.3700_3702delinsACG:p.V1234T	Benign
	17:43091829:TAC:CTA	BRCA1	BRCA1:NM_007297:exon9:c.3559_3561delinsTAG:p.V1187_Y1816del,BRCA1:NM_007294:exon10:c.3700_3702delinsTAG:p.V1234_Y1863del,BRCA1:NM_007300:exon10:c.3700_3702delinsTAG:p.V1234_Y1884del	Pathogenic
	17:43091829:TA:CG	BRCA1	BRCA1:NM_007297:exon9:c.3560_3561delinsCG:p.V1187A,BRCA1:NM_007294:exon10:c.3701_3702delinsCG:p.V1234A,BRCA1:NM_007300:exon10:c.3701_3702delinsCG:p.V1234A	Benign
	17:43091829:TAC:GAG	BRCA1	BRCA1:NM_007297:exon9:c.3559_3561delinsCTC:p.V1187L,BRCA1:NM_007294:exon10:c.3700_3702delinsCTC:p.V1234L,BRCA1:NM_007300:exon10:c.3700_3702delinsCTC:p.V1234L	Benign
	17:43091829:TAC:GAT	BRCA1	BRCA1:NM_007297:exon9:c.3559_3561delinsATC:p.V1187I,BRCA1:NM_007294:exon10:c.3700_3702delinsATC:p.V1234I,BRCA1:NM_007300:exon10:c.3700_3702delinsATC:p.V1234I	Benign
	17:43091829:TAC:GGT	BRCA1	BRCA1:NM_007297:exon9:c.3559_3561delinsACC:p.V1187T,BRCA1:NM_007294:exon10:c.3700_3702delinsACC:p.V1234T,BRCA1:NM_007300:exon10:c.3700_3702delinsACC:p.V1234T	Benign
	17:43091829:TA:CT	BRCA1	BRCA1:NM_007297:exon9:c.3560_3561delinsAG:p.V1187E,BRCA1:NM_007294:exon10:c.3701_3702delinsAG:p.V1234E,BRCA1:NM_007300:exon10:c.3701_3702delinsAG:p.V1234E	Benign
	17:43091829:TAC:T	BRCA1	BRCA1:NM_007297:exon9:c.3559_3560del:p.V1187Kfs*9,BRCA1:NM_007294:exon10:c.3700_3701del:p.V1234Kfs*9,BRCA1:NM_007300:exon10:c.3700_3701del:p.V1234Kfs*9	Pathogenic
	17:43091829:TACTTTACCAAATAACAAGTGTTGGAAGCAGGGA:T	BRCA1	BRCA1:NM_007297:exon9:c.3528_3560del:p.P1177_V1187del,BRCA1:NM_007294:exon10:c.3669_3701del:p.P1224_V1234del,BRCA1:NM_007300:exon10:c.3669_3701del:p.P1224_V1234del	Pathogenic
	17:43091829:TA:GC	BRCA1	BRCA1:NM_007297:exon9:c.3560_3561delinsGC:p.V1187G,BRCA1:NM_007294:exon10:c.3701_3702delinsGC:p.V1234G,BRCA1:NM_007300:exon10:c.3701_3702delinsGC:p.V1234G	Benign
	17:43091829:TA:GG	BRCA1	BRCA1:NM_007297:exon9:c.3560_3561delinsCC:p.V1187A,BRCA1:NM_007294:exon10:c.3701_3702delinsCC:p.V1234A,BRCA1:NM_007300:exon10:c.3701_3702delinsCC:p.V1234A	Benign
	17:43091829:T:G	BRCA1	BRCA1:NM_007297:exon9:c.A3561C:p.V1187V,BRCA1:NM_007294:exon10:c.A3702C:p.V1234V,BRCA1:NM_007300:exon10:c.A3702C:p.V1234V	Benign
	17:43091829:T:TA	BRCA1	BRCA1:NM_007297:exon9:c.3560dupT:p.N1188Kfs*9,BRCA1:NM_007294:exon10:c.3701dupT:p.N1235Kfs*9,BRCA1:NM_007300:exon10:c.3701dupT:p.N1235Kfs*9	Pathogenic
	17:43091829:T:TC	BRCA1	BRCA1:NM_007297:exon9:c.3560_3561insG:p.N1188Kfs*9,BRCA1:NM_007294:exon10:c.3701_3702insG:p.N1235Kfs*9,BRCA1:NM_007300:exon10:c.3701_3702insG:p.N1235Kfs*9	Pathogenic
	17:43091830:A:AC	BRCA1	BRCA1:NM_007297:exon9:c.3559dupG:p.V1187Gfs*10,BRCA1:NM_007294:exon10:c.3700dupG:p.V1234Gfs*10,BRCA1:NM_007300:exon10:c.3700dupG:p.V1234Gfs*10	Pathogenic
	17:43091830:A:ACTCTATAATTCCTTAAT	BRCA1	BRCA1:NM_007297:exon9:c.3559_3560insATTAAGGAATTATAGAG:p.V1187Dfs*2,BRCA1:NM_007294:exon10:c.3700_3701insATTAAGGAATTATAGAG:p.V1234Dfs*2,BRCA1:NM_007300:exon10:c.3700_3701insATTAAGGAATTATAGAG:p.V1234Dfs*2	Pathogenic
	17:43091830:A:C	BRCA1	BRCA1:NM_007297:exon9:c.T3560G:p.V1187G,BRCA1:NM_007294:exon10:c.T3701G:p.V1234G,BRCA1:NM_007300:exon10:c.T3701G:p.V1234G	Benign	Conflicting_interpretations_of_pathogenicity
	17:43091830:AC:CA	BRCA1	BRCA1:NM_007297:exon9:c.3559_3560delinsTG:p.V1187_Y1816del,BRCA1:NM_007294:exon10:c.3700_3701delinsTG:p.V1234_Y1863del,BRCA1:NM_007300:exon10:c.3700_3701delinsTG:p.V1234_Y1884del	Pathogenic
	17:43091830:AC:GT	BRCA1	BRCA1:NM_007297:exon9:c.3559_3560delinsAC:p.V1187T,BRCA1:NM_007294:exon10:c.3700_3701delinsAC:p.V1234T,BRCA1:NM_007300:exon10:c.3700_3701delinsAC:p.V1234T	Benign
	17:43091830:AC:TA	BRCA1	BRCA1:NM_007297:exon9:c.3559_3560delinsTA:p.V1187_Y1816del,BRCA1:NM_007294:exon10:c.3700_3701delinsTA:p.V1234_Y1863del,BRCA1:NM_007300:exon10:c.3700_3701delinsTA:p.V1234_Y1884del	Pathogenic
	17:43091830:ACT:A	BRCA1	BRCA1:NM_007297:exon9:c.3558_3559del:p.K1186Nfs*10,BRCA1:NM_007294:exon10:c.3699_3700del:p.K1233Nfs*10,BRCA1:NM_007300:exon10:c.3699_3700del:p.K1233Nfs*10	Pathogenic
	17:43091830:A:G	BRCA1	BRCA1:NM_007297:exon9:c.T3560C:p.V1187A,BRCA1:NM_007294:exon10:c.T3701C:p.V1234A,BRCA1:NM_007300:exon10:c.T3701C:p.V1234A	Benign
	17:43091830:A:T	BRCA1	BRCA1:NM_007297:exon9:c.T3560A:p.V1187E,BRCA1:NM_007294:exon10:c.T3701A:p.V1234E,BRCA1:NM_007300:exon10:c.T3701A:p.V1234E	Benign
	17:43091831:C:A	BRCA1	BRCA1:NM_007297:exon9:c.G3559T:p.V1187L,BRCA1:NM_007294:exon10:c.G3700T:p.V1234L,BRCA1:NM_007300:exon10:c.G3700T:p.V1234L	Benign
	17:43091831:C:CT	BRCA1	BRCA1:NM_007297:exon9:c.3558dupA:p.V1187Sfs*10,BRCA1:NM_007294:exon10:c.3699dupA:p.V1234Sfs*10,BRCA1:NM_007300:exon10:c.3699dupA:p.V1234Sfs*10	Pathogenic
	17:43091831:C:G	BRCA1	BRCA1:NM_007297:exon9:c.G3559C:p.V1187L,BRCA1:NM_007294:exon10:c.G3700C:p.V1234L,BRCA1:NM_007300:exon10:c.G3700C:p.V1234L	Benign	Conflicting_interpretations_of_pathogenicity
	17:43091831:C:T	BRCA1	BRCA1:NM_007297:exon9:c.G3559A:p.V1187I,BRCA1:NM_007294:exon10:c.G3700A:p.V1234I,BRCA1:NM_007300:exon10:c.G3700A:p.V1234I	Benign
	17:43091831:CTT:C	BRCA1	BRCA1:NM_007297:exon9:c.3557_3558del:p.K1186Sfs*10,BRCA1:NM_007294:exon10:c.3698_3699del:p.K1233Sfs*10,BRCA1:NM_007300:exon10:c.3698_3699del:p.K1233Sfs*10	Pathogenic
	17:43091832:T:A	BRCA1	BRCA1:NM_007297:exon9:c.A3558T:p.K1186N,BRCA1:NM_007294:exon10:c.A3699T:p.K1233N,BRCA1:NM_007300:exon10:c.A3699T:p.K1233N	Benign
	17:43091832:T:G	BRCA1	BRCA1:NM_007297:exon9:c.A3558C:p.K1186N,BRCA1:NM_007294:exon10:c.A3699C:p.K1233N,BRCA1:NM_007300:exon10:c.A3699C:p.K1233N	Benign
	17:43091832:TT:AA	BRCA1	BRCA1:NM_007297:exon9:c.3557_3558delinsTT:p.K1186I,BRCA1:NM_007294:exon10:c.3698_3699delinsTT:p.K1233I,BRCA1:NM_007300:exon10:c.3698_3699delinsTT:p.K1233I	Benign
	17:43091832:TT:AG	BRCA1	BRCA1:NM_007297:exon9:c.3557_3558delinsCT:p.K1186T,BRCA1:NM_007294:exon10:c.3698_3699delinsCT:p.K1233T,BRCA1:NM_007300:exon10:c.3698_3699delinsCT:p.K1233T	Benign
	17:43091832:TT:CC	BRCA1	BRCA1:NM_007297:exon9:c.3557_3558delinsGG:p.K1186R,BRCA1:NM_007294:exon10:c.3698_3699delinsGG:p.K1233R,BRCA1:NM_007300:exon10:c.3698_3699delinsGG:p.K1233R	Benign
	17:43091832:TT:CG	BRCA1	BRCA1:NM_007297:exon9:c.3557_3558delinsCG:p.K1186T,BRCA1:NM_007294:exon10:c.3698_3699delinsCG:p.K1233T,BRCA1:NM_007300:exon10:c.3698_3699delinsCG:p.K1233T	Benign
	17:43091832:TT:GA	BRCA1	BRCA1:NM_007297:exon9:c.3557_3558delinsTC:p.K1186I,BRCA1:NM_007294:exon10:c.3698_3699delinsTC:p.K1233I,BRCA1:NM_007300:exon10:c.3698_3699delinsTC:p.K1233I	Benign
	17:43091832:TT:GG	BRCA1	BRCA1:NM_007297:exon9:c.3557_3558delinsCC:p.K1186T,BRCA1:NM_007294:exon10:c.3698_3699delinsCC:p.K1233T,BRCA1:NM_007300:exon10:c.3698_3699delinsCC:p.K1233T	Benign
	17:43091832:TTT:ACC	BRCA1	BRCA1:NM_007297:exon9:c.3556_3558delinsGGT:p.K1186G,BRCA1:NM_007294:exon10:c.3697_3699delinsGGT:p.K1233G,BRCA1:NM_007300:exon10:c.3697_3699delinsGGT:p.K1233G	Benign
	17:43091832:TTT:ACG	BRCA1	BRCA1:NM_007297:exon9:c.3556_3558delinsCGT:p.K1186R,BRCA1:NM_007294:exon10:c.3697_3699delinsCGT:p.K1233R,BRCA1:NM_007300:exon10:c.3697_3699delinsCGT:p.K1233R	Benign
	17:43091832:TTTAC:T	BRCA1	BRCA1:NM_007297:exon9:c.3554_3557del:p.G1185Efs*2,BRCA1:NM_007294:exon10:c.3695_3698del:p.G1232Efs*2,BRCA1:NM_007300:exon10:c.3695_3698del:p.G1232Efs*2	Pathogenic	Pathogenic
	17:43091832:TTT:CCC	BRCA1	BRCA1:NM_007297:exon9:c.3556_3558delinsGGG:p.K1186G,BRCA1:NM_007294:exon10:c.3697_3699delinsGGG:p.K1233G,BRCA1:NM_007300:exon10:c.3697_3699delinsGGG:p.K1233G	Benign
	17:43091832:TTT:CCG	BRCA1	BRCA1:NM_007297:exon9:c.3556_3558delinsCGG:p.K1186R,BRCA1:NM_007294:exon10:c.3697_3699delinsCGG:p.K1233R,BRCA1:NM_007300:exon10:c.3697_3699delinsCGG:p.K1233R	Benign
	17:43091832:TTT:CTA	BRCA1	BRCA1:NM_007297:exon9:c.3556_3558delinsTAG:p.K1186_Y1816del,BRCA1:NM_007294:exon10:c.3697_3699delinsTAG:p.K1233_Y1863del,BRCA1:NM_007300:exon10:c.3697_3699delinsTAG:p.K1233_Y1884del	Pathogenic
	17:43091832:TTT:CTC	BRCA1	BRCA1:NM_007297:exon9:c.3556_3558delinsGAG:p.K1186E,BRCA1:NM_007294:exon10:c.3697_3699delinsGAG:p.K1233E,BRCA1:NM_007300:exon10:c.3697_3699delinsGAG:p.K1233E	Benign
	17:43091832:TTT:CTG	BRCA1	BRCA1:NM_007297:exon9:c.3556_3558delinsCAG:p.K1186Q,BRCA1:NM_007294:exon10:c.3697_3699delinsCAG:p.K1233Q,BRCA1:NM_007300:exon10:c.3697_3699delinsCAG:p.K1233Q	Benign
	17:43091832:TTT:GCC	BRCA1	BRCA1:NM_007297:exon9:c.3556_3558delinsGGC:p.K1186G,BRCA1:NM_007294:exon10:c.3697_3699delinsGGC:p.K1233G,BRCA1:NM_007300:exon10:c.3697_3699delinsGGC:p.K1233G	Benign
	17:43091832:TTT:GCG	BRCA1	BRCA1:NM_007297:exon9:c.3556_3558delinsCGC:p.K1186R,BRCA1:NM_007294:exon10:c.3697_3699delinsCGC:p.K1233R,BRCA1:NM_007300:exon10:c.3697_3699delinsCGC:p.K1233R	Benign
	17:43091833:T:A	BRCA1	BRCA1:NM_007297:exon9:c.A3557T:p.K1186I,BRCA1:NM_007294:exon10:c.A3698T:p.K1233I,BRCA1:NM_007300:exon10:c.A3698T:p.K1233I	Benign
	17:43091833:T:G	BRCA1	BRCA1:NM_007297:exon9:c.A3557C:p.K1186T,BRCA1:NM_007294:exon10:c.A3698C:p.K1233T,BRCA1:NM_007300:exon10:c.A3698C:p.K1233T	Benign	Conflicting_interpretations_of_pathogenicity
	17:43091833:TTACC:T	BRCA1	BRCA1:NM_007297:exon9:c.3553_3556del:p.G1185Kfs*2,BRCA1:NM_007294:exon10:c.3694_3697del:p.G1232Kfs*2,BRCA1:NM_007300:exon10:c.3694_3697del:p.G1232Kfs*2	Pathogenic
	17:43091833:TTA:T	BRCA1	BRCA1:NM_007297:exon9:c.3555_3556del:p.K1186Sfs*10,BRCA1:NM_007294:exon10:c.3696_3697del:p.K1233Sfs*10,BRCA1:NM_007300:exon10:c.3696_3697del:p.K1233Sfs*10	Pathogenic
	17:43091833:TT:CA	BRCA1	BRCA1:NM_007297:exon9:c.3556_3557delinsTG:p.K1186_Y1816del,BRCA1:NM_007294:exon10:c.3697_3698delinsTG:p.K1233_Y1863del,BRCA1:NM_007300:exon10:c.3697_3698delinsTG:p.K1233_Y1884del	Pathogenic
	17:43091833:TT:CC	BRCA1	BRCA1:NM_007297:exon9:c.3556_3557delinsGG:p.K1186G,BRCA1:NM_007294:exon10:c.3697_3698delinsGG:p.K1233G,BRCA1:NM_007300:exon10:c.3697_3698delinsGG:p.K1233G	Benign
	17:43091833:T:TCCCTTGA	BRCA1	BRCA1:NM_007297:exon9:c.3556_3557insTCAAGGG:p.K1186Ifs*13,BRCA1:NM_007294:exon10:c.3697_3698insTCAAGGG:p.K1233Ifs*13,BRCA1:NM_007300:exon10:c.3697_3698insTCAAGGG:p.K1233Ifs*13	Pathogenic
	17:43091833:TT:CG	BRCA1	BRCA1:NM_007297:exon9:c.3556_3557delinsCG:p.K1186R,BRCA1:NM_007294:exon10:c.3697_3698delinsCG:p.K1233R,BRCA1:NM_007300:exon10:c.3697_3698delinsCG:p.K1233R	Benign
	17:43091834:T:A	BRCA1	BRCA1:NM_007297:exon9:c.A3556T:p.K1186X,BRCA1:NM_007294:exon10:c.A3697T:p.K1233X,BRCA1:NM_007300:exon10:c.A3697T:p.K1233X	Pathogenic	Pathogenic
	17:43091834:TAC:T	BRCA1	BRCA1:NM_007297:exon9:c.3554_3555del:p.G1185Efs*11,BRCA1:NM_007294:exon10:c.3695_3696del:p.G1232Efs*11,BRCA1:NM_007300:exon10:c.3695_3696del:p.G1232Efs*11	Pathogenic
	17:43091834:T:C	BRCA1	BRCA1:NM_007297:exon9:c.A3556G:p.K1186E,BRCA1:NM_007294:exon10:c.A3697G:p.K1233E,BRCA1:NM_007300:exon10:c.A3697G:p.K1233E	Benign	Conflicting_interpretations_of_pathogenicity
	17:43091834:T:G	BRCA1	BRCA1:NM_007297:exon9:c.A3556C:p.K1186Q,BRCA1:NM_007294:exon10:c.A3697C:p.K1233Q,BRCA1:NM_007300:exon10:c.A3697C:p.K1233Q	Benign
	17:43091834:T:TA	BRCA1	BRCA1:NM_007297:exon9:c.3555dupT:p.K1186*,BRCA1:NM_007294:exon10:c.3696dupT:p.K1233*,BRCA1:NM_007300:exon10:c.3696dupT:p.K1233*	Pathogenic
	17:43091835:A:AC	BRCA1	BRCA1:NM_007297:exon9:c.3554dupG:p.K1186*,BRCA1:NM_007294:exon10:c.3695dupG:p.K1233*,BRCA1:NM_007300:exon10:c.3695dupG:p.K1233*	Pathogenic
	17:43091835:A:AG	BRCA1	BRCA1:NM_007297:exon9:c.3554_3555insC:p.K1186*,BRCA1:NM_007294:exon10:c.3695_3696insC:p.K1233*,BRCA1:NM_007300:exon10:c.3695_3696insC:p.K1233*	Pathogenic
	17:43091835:A:C	BRCA1	BRCA1:NM_007297:exon9:c.T3555G:p.G1185G,BRCA1:NM_007294:exon10:c.T3696G:p.G1232G,BRCA1:NM_007300:exon10:c.T3696G:p.G1232G	Benign
	17:43091835:AC:CA	BRCA1	BRCA1:NM_007297:exon9:c.3554_3555delinsTG:p.G1185V,BRCA1:NM_007294:exon10:c.3695_3696delinsTG:p.G1232V,BRCA1:NM_007300:exon10:c.3695_3696delinsTG:p.G1232V	Benign
	17:43091835:ACC:A	BRCA1	BRCA1:NM_007297:exon9:c.3553_3554del:p.G1185*,BRCA1:NM_007294:exon10:c.3694_3695del:p.G1232*,BRCA1:NM_007300:exon10:c.3694_3695del:p.G1232*	Pathogenic
	17:43091835:ACC:CCG	BRCA1	BRCA1:NM_007297:exon9:c.3553_3555delinsCGG:p.G1185R,BRCA1:NM_007294:exon10:c.3694_3696delinsCGG:p.G1232R,BRCA1:NM_007300:exon10:c.3694_3696delinsCGG:p.G1232R	Benign
	17:43091835:ACC:CCT	BRCA1	BRCA1:NM_007297:exon9:c.3553_3555delinsAGG:p.G1185R,BRCA1:NM_007294:exon10:c.3694_3696delinsAGG:p.G1232R,BRCA1:NM_007300:exon10:c.3694_3696delinsAGG:p.G1232R	Benign
	17:43091835:ACC:CGA	BRCA1	BRCA1:NM_007297:exon9:c.3553_3555delinsTCG:p.G1185S,BRCA1:NM_007294:exon10:c.3694_3696delinsTCG:p.G1232S,BRCA1:NM_007300:exon10:c.3694_3696delinsTCG:p.G1232S	Benign
	17:43091835:AC:CG	BRCA1	BRCA1:NM_007297:exon9:c.3554_3555delinsCG:p.G1185A,BRCA1:NM_007294:exon10:c.3695_3696delinsCG:p.G1232A,BRCA1:NM_007300:exon10:c.3695_3696delinsCG:p.G1232A	Benign
	17:43091835:ACC:GCA	BRCA1	BRCA1:NM_007297:exon9:c.3553_3555delinsTGC:p.G1185C,BRCA1:NM_007294:exon10:c.3694_3696delinsTGC:p.G1232C,BRCA1:NM_007300:exon10:c.3694_3696delinsTGC:p.G1232C	Benign
	17:43091835:ACC:GCG	BRCA1	BRCA1:NM_007297:exon9:c.3553_3555delinsCGC:p.G1185R,BRCA1:NM_007294:exon10:c.3694_3696delinsCGC:p.G1232R,BRCA1:NM_007300:exon10:c.3694_3696delinsCGC:p.G1232R	Benign
	17:43091835:ACC:GCT	BRCA1	BRCA1:NM_007297:exon9:c.3553_3555delinsAGC:p.G1185S,BRCA1:NM_007294:exon10:c.3694_3696delinsAGC:p.G1232S,BRCA1:NM_007300:exon10:c.3694_3696delinsAGC:p.G1232S	Benign
	17:43091835:ACC:GGA	BRCA1	BRCA1:NM_007297:exon9:c.3553_3555delinsTCC:p.G1185S,BRCA1:NM_007294:exon10:c.3694_3696delinsTCC:p.G1232S,BRCA1:NM_007300:exon10:c.3694_3696delinsTCC:p.G1232S	Benign
	17:43091835:ACC:GTT	BRCA1	BRCA1:NM_007297:exon9:c.3553_3555delinsAAC:p.G1185N,BRCA1:NM_007294:exon10:c.3694_3696delinsAAC:p.G1232N,BRCA1:NM_007300:exon10:c.3694_3696delinsAAC:p.G1232N	Benign
	17:43091835:ACC:TCG	BRCA1	BRCA1:NM_007297:exon9:c.3553_3555delinsCGA:p.G1185R,BRCA1:NM_007294:exon10:c.3694_3696delinsCGA:p.G1232R,BRCA1:NM_007300:exon10:c.3694_3696delinsCGA:p.G1232R	Benign
	17:43091835:ACC:TCT	BRCA1	BRCA1:NM_007297:exon9:c.3553_3555delinsAGA:p.G1185R,BRCA1:NM_007294:exon10:c.3694_3696delinsAGA:p.G1232R,BRCA1:NM_007300:exon10:c.3694_3696delinsAGA:p.G1232R	Benign
	17:43091835:ACC:TGA	BRCA1	BRCA1:NM_007297:exon9:c.3553_3555delinsTCA:p.G1185S,BRCA1:NM_007294:exon10:c.3694_3696delinsTCA:p.G1232S,BRCA1:NM_007300:exon10:c.3694_3696delinsTCA:p.G1232S	Benign
	17:43091835:AC:GA	BRCA1	BRCA1:NM_007297:exon9:c.3554_3555delinsTC:p.G1185V,BRCA1:NM_007294:exon10:c.3695_3696delinsTC:p.G1232V,BRCA1:NM_007300:exon10:c.3695_3696delinsTC:p.G1232V	Benign
	17:43091835:AC:GG	BRCA1	BRCA1:NM_007297:exon9:c.3554_3555delinsCC:p.G1185A,BRCA1:NM_007294:exon10:c.3695_3696delinsCC:p.G1232A,BRCA1:NM_007300:exon10:c.3695_3696delinsCC:p.G1232A	Benign
	17:43091835:AC:GT	BRCA1	BRCA1:NM_007297:exon9:c.3554_3555delinsAC:p.G1185D,BRCA1:NM_007294:exon10:c.3695_3696delinsAC:p.G1232D,BRCA1:NM_007300:exon10:c.3695_3696delinsAC:p.G1232D	Benign
	17:43091835:AC:TA	BRCA1	BRCA1:NM_007297:exon9:c.3554_3555delinsTA:p.G1185V,BRCA1:NM_007294:exon10:c.3695_3696delinsTA:p.G1232V,BRCA1:NM_007300:exon10:c.3695_3696delinsTA:p.G1232V	Benign
	17:43091835:AC:TG	BRCA1	BRCA1:NM_007297:exon9:c.3554_3555delinsCA:p.G1185A,BRCA1:NM_007294:exon10:c.3695_3696delinsCA:p.G1232A,BRCA1:NM_007300:exon10:c.3695_3696delinsCA:p.G1232A	Benign
	17:43091835:A:G	BRCA1	BRCA1:NM_007297:exon9:c.T3555C:p.G1185G,BRCA1:NM_007294:exon10:c.T3696C:p.G1232G,BRCA1:NM_007300:exon10:c.T3696C:p.G1232G	Benign
	17:43091835:A:T	BRCA1	BRCA1:NM_007297:exon9:c.T3555A:p.G1185G,BRCA1:NM_007294:exon10:c.T3696A:p.G1232G,BRCA1:NM_007300:exon10:c.T3696A:p.G1232G	Benign
	17:43091836:C:A	BRCA1	BRCA1:NM_007297:exon9:c.G3554T:p.G1185V,BRCA1:NM_007294:exon10:c.G3695T:p.G1232V,BRCA1:NM_007300:exon10:c.G3695T:p.G1232V	Benign
	17:43091836:C:CA	BRCA1	BRCA1:NM_007297:exon9:c.3553_3554insT:p.G1185Vfs*2,BRCA1:NM_007294:exon10:c.3694_3695insT:p.G1232Vfs*2,BRCA1:NM_007300:exon10:c.3694_3695insT:p.G1232Vfs*2	Pathogenic
	17:43091836:CCA:C	BRCA1	BRCA1:NM_007297:exon9:c.3552_3553del:p.F1184Lfs*2,BRCA1:NM_007294:exon10:c.3693_3694del:p.F1231Lfs*2,BRCA1:NM_007300:exon10:c.3693_3694del:p.F1231Lfs*2	Pathogenic
	17:43091836:C:CG	BRCA1	BRCA1:NM_007297:exon9:c.3553_3554insC:p.G1185Afs*2,BRCA1:NM_007294:exon10:c.3694_3695insC:p.G1232Afs*2,BRCA1:NM_007300:exon10:c.3694_3695insC:p.G1232Afs*2	Pathogenic
	17:43091836:CC:GA	BRCA1	BRCA1:NM_007297:exon9:c.3553_3554delinsTC:p.G1185S,BRCA1:NM_007294:exon10:c.3694_3695delinsTC:p.G1232S,BRCA1:NM_007300:exon10:c.3694_3695delinsTC:p.G1232S	Benign
	17:43091836:C:CTT	BRCA1	BRCA1:NM_007297:exon9:c.3553_3554insAA:p.G1185Efs*4,BRCA1:NM_007294:exon10:c.3694_3695insAA:p.G1232Efs*4,BRCA1:NM_007300:exon10:c.3694_3695insAA:p.G1232Efs*4	Pathogenic
	17:43091836:CC:TT	BRCA1	BRCA1:NM_007297:exon9:c.3553_3554delinsAA:p.G1185N,BRCA1:NM_007294:exon10:c.3694_3695delinsAA:p.G1232N,BRCA1:NM_007300:exon10:c.3694_3695delinsAA:p.G1232N	Benign
	17:43091836:C:G	BRCA1	BRCA1:NM_007297:exon9:c.G3554C:p.G1185A,BRCA1:NM_007294:exon10:c.G3695C:p.G1232A,BRCA1:NM_007300:exon10:c.G3695C:p.G1232A	Benign
	17:43091836:C:T	BRCA1	BRCA1:NM_007297:exon9:c.G3554A:p.G1185D,BRCA1:NM_007294:exon10:c.G3695A:p.G1232D,BRCA1:NM_007300:exon10:c.G3695A:p.G1232D	Benign
	17:43091837:C:A	BRCA1	BRCA1:NM_007297:exon9:c.G3553T:p.G1185C,BRCA1:NM_007294:exon10:c.G3694T:p.G1232C,BRCA1:NM_007300:exon10:c.G3694T:p.G1232C	Benign
	17:43091837:CAAA:C	BRCA1	BRCA1:NM_007297:exon9:c.3550_3552del:p.F1184del,BRCA1:NM_007294:exon10:c.3691_3693del:p.F1231del,BRCA1:NM_007300:exon10:c.3691_3693del:p.F1231del	Pathogenic
	17:43091837:CAAATAACAAGTGTTGGAA:C	BRCA1	BRCA1:NM_007297:exon9:c.3535_3552del:p.F1179_F1184del,BRCA1:NM_007294:exon10:c.3676_3693del:p.F1226_F1231del,BRCA1:NM_007300:exon10:c.3676_3693del:p.F1226_F1231del	Pathogenic
	17:43091837:C:CA	BRCA1	BRCA1:NM_007297:exon9:c.3552dupT:p.G1185Wfs*2,BRCA1:NM_007294:exon10:c.3693dupT:p.G1232Wfs*2,BRCA1:NM_007300:exon10:c.3693dupT:p.G1232Wfs*2	Pathogenic	Pathogenic
	17:43091837:C:CAAAT	BRCA1	BRCA1:NM_007297:exon9:c.3552_3553insATTT:p.G1185Ifs*3,BRCA1:NM_007294:exon10:c.3693_3694insATTT:p.G1232Ifs*3,BRCA1:NM_007300:exon10:c.3693_3694insATTT:p.G1232Ifs*3	Pathogenic
	17:43091837:C:CGGAA	BRCA1	BRCA1:NM_007297:exon9:c.3552_3553insTTCC:p.G1185Ffs*3,BRCA1:NM_007294:exon10:c.3693_3694insTTCC:p.G1232Ffs*3,BRCA1:NM_007300:exon10:c.3693_3694insTTCC:p.G1232Ffs*3	Pathogenic
	17:43091837:C:G	BRCA1	BRCA1:NM_007297:exon9:c.G3553C:p.G1185R,BRCA1:NM_007294:exon10:c.G3694C:p.G1232R,BRCA1:NM_007300:exon10:c.G3694C:p.G1232R	Benign
	17:43091837:C:T	BRCA1	BRCA1:NM_007297:exon9:c.G3553A:p.G1185S,BRCA1:NM_007294:exon10:c.G3694A:p.G1232S,BRCA1:NM_007300:exon10:c.G3694A:p.G1232S	Benign
	17:43091838:A:AAAGG	BRCA1	BRCA1:NM_007297:exon9:c.3551_3552insCCTT:p.G1185Lfs*3,BRCA1:NM_007294:exon10:c.3692_3693insCCTT:p.G1232Lfs*3,BRCA1:NM_007300:exon10:c.3692_3693insCCTT:p.G1232Lfs*3	Pathogenic
	17:43091838:AAA:CAC	BRCA1	BRCA1:NM_007297:exon9:c.3550_3552delinsGTG:p.F1184V,BRCA1:NM_007294:exon10:c.3691_3693delinsGTG:p.F1231V,BRCA1:NM_007300:exon10:c.3691_3693delinsGTG:p.F1231V	Benign
	17:43091838:AAA:CAG	BRCA1	BRCA1:NM_007297:exon9:c.3550_3552delinsCTG:p.F1184L,BRCA1:NM_007294:exon10:c.3691_3693delinsCTG:p.F1231L,BRCA1:NM_007300:exon10:c.3691_3693delinsCTG:p.F1231L	Benign
	17:43091838:AAA:CGG	BRCA1	BRCA1:NM_007297:exon9:c.3550_3552delinsCCG:p.F1184P,BRCA1:NM_007294:exon10:c.3691_3693delinsCCG:p.F1231P,BRCA1:NM_007300:exon10:c.3691_3693delinsCCG:p.F1231P	Benign
	17:43091838:AAA:GAC	BRCA1	BRCA1:NM_007297:exon9:c.3550_3552delinsGTC:p.F1184V,BRCA1:NM_007294:exon10:c.3691_3693delinsGTC:p.F1231V,BRCA1:NM_007300:exon10:c.3691_3693delinsGTC:p.F1231V	Benign
	17:43091838:AAA:GAG	BRCA1	BRCA1:NM_007297:exon9:c.3550_3552delinsCTC:p.F1184L,BRCA1:NM_007294:exon10:c.3691_3693delinsCTC:p.F1231L,BRCA1:NM_007300:exon10:c.3691_3693delinsCTC:p.F1231L	Benign
	17:43091838:AAA:GAT	BRCA1	BRCA1:NM_007297:exon9:c.3550_3552delinsATC:p.F1184I,BRCA1:NM_007294:exon10:c.3691_3693delinsATC:p.F1231I,BRCA1:NM_007300:exon10:c.3691_3693delinsATC:p.F1231I	Benign
	17:43091838:AAA:GCT	BRCA1	BRCA1:NM_007297:exon9:c.3550_3552delinsAGC:p.F1184S,BRCA1:NM_007294:exon10:c.3691_3693delinsAGC:p.F1231S,BRCA1:NM_007300:exon10:c.3691_3693delinsAGC:p.F1231S	Benign
	17:43091838:AAA:GGG	BRCA1	BRCA1:NM_007297:exon9:c.3550_3552delinsCCC:p.F1184P,BRCA1:NM_007294:exon10:c.3691_3693delinsCCC:p.F1231P,BRCA1:NM_007300:exon10:c.3691_3693delinsCCC:p.F1231P	Benign
	17:43091838:AAA:TAC	BRCA1	BRCA1:NM_007297:exon9:c.3550_3552delinsGTA:p.F1184V,BRCA1:NM_007294:exon10:c.3691_3693delinsGTA:p.F1231V,BRCA1:NM_007300:exon10:c.3691_3693delinsGTA:p.F1231V	Benign
	17:43091838:AAA:TAG	BRCA1	BRCA1:NM_007297:exon9:c.3550_3552delinsCTA:p.F1184L,BRCA1:NM_007294:exon10:c.3691_3693delinsCTA:p.F1231L,BRCA1:NM_007300:exon10:c.3691_3693delinsCTA:p.F1231L	Benign
	17:43091838:AAA:TAT	BRCA1	BRCA1:NM_007297:exon9:c.3550_3552delinsATA:p.F1184I,BRCA1:NM_007294:exon10:c.3691_3693delinsATA:p.F1231I,BRCA1:NM_007300:exon10:c.3691_3693delinsATA:p.F1231I	Benign
	17:43091838:AAA:TGG	BRCA1	BRCA1:NM_007297:exon9:c.3550_3552delinsCCA:p.F1184P,BRCA1:NM_007294:exon10:c.3691_3693delinsCCA:p.F1231P,BRCA1:NM_007300:exon10:c.3691_3693delinsCCA:p.F1231P	Benign
	17:43091838:AA:CG	BRCA1	BRCA1:NM_007297:exon9:c.3551_3552delinsCG:p.F1184S,BRCA1:NM_007294:exon10:c.3692_3693delinsCG:p.F1231S,BRCA1:NM_007300:exon10:c.3692_3693delinsCG:p.F1231S	Benign
	17:43091838:AA:GC	BRCA1	BRCA1:NM_007297:exon9:c.3551_3552delinsGC:p.F1184C,BRCA1:NM_007294:exon10:c.3692_3693delinsGC:p.F1231C,BRCA1:NM_007300:exon10:c.3692_3693delinsGC:p.F1231C	Benign
	17:43091838:AA:GG	BRCA1	BRCA1:NM_007297:exon9:c.3551_3552delinsCC:p.F1184S,BRCA1:NM_007294:exon10:c.3692_3693delinsCC:p.F1231S,BRCA1:NM_007300:exon10:c.3692_3693delinsCC:p.F1231S	Benign
	17:43091838:AA:GT	BRCA1	BRCA1:NM_007297:exon9:c.3551_3552delinsAC:p.F1184Y,BRCA1:NM_007294:exon10:c.3692_3693delinsAC:p.F1231Y,BRCA1:NM_007300:exon10:c.3692_3693delinsAC:p.F1231Y	Benign
	17:43091838:AA:TG	BRCA1	BRCA1:NM_007297:exon9:c.3551_3552delinsCA:p.F1184S,BRCA1:NM_007294:exon10:c.3692_3693delinsCA:p.F1231S,BRCA1:NM_007300:exon10:c.3692_3693delinsCA:p.F1231S	Benign
	17:43091838:A:C	BRCA1	BRCA1:NM_007297:exon9:c.T3552G:p.F1184L,BRCA1:NM_007294:exon10:c.T3693G:p.F1231L,BRCA1:NM_007300:exon10:c.T3693G:p.F1231L	Benign
	17:43091838:A:G	BRCA1	BRCA1:NM_007297:exon9:c.T3552C:p.F1184F,BRCA1:NM_007294:exon10:c.T3693C:p.F1231F,BRCA1:NM_007300:exon10:c.T3693C:p.F1231F	Benign
	17:43091838:A:T	BRCA1	BRCA1:NM_007297:exon9:c.T3552A:p.F1184L,BRCA1:NM_007294:exon10:c.T3693A:p.F1231L,BRCA1:NM_007300:exon10:c.T3693A:p.F1231L	Benign
	17:43091839:A:AAGGG	BRCA1	BRCA1:NM_007297:exon9:c.3550_3551insCCCT:p.F1184Sfs*4,BRCA1:NM_007294:exon10:c.3691_3692insCCCT:p.F1231Sfs*4,BRCA1:NM_007300:exon10:c.3691_3692insCCCT:p.F1231Sfs*4	Pathogenic
	17:43091839:AA:CT	BRCA1	BRCA1:NM_007297:exon9:c.3550_3551delinsAG:p.F1184S,BRCA1:NM_007294:exon10:c.3691_3692delinsAG:p.F1231S,BRCA1:NM_007300:exon10:c.3691_3692delinsAG:p.F1231S	Benign
	17:43091839:AA:GG	BRCA1	BRCA1:NM_007297:exon9:c.3550_3551delinsCC:p.F1184P,BRCA1:NM_007294:exon10:c.3691_3692delinsCC:p.F1231P,BRCA1:NM_007300:exon10:c.3691_3692delinsCC:p.F1231P	Benign
	17:43091839:A:AT	BRCA1	BRCA1:NM_007297:exon9:c.3550_3551insA:p.F1184Yfs*3,BRCA1:NM_007294:exon10:c.3691_3692insA:p.F1231Yfs*3,BRCA1:NM_007300:exon10:c.3691_3692insA:p.F1231Yfs*3	Pathogenic
	17:43091839:AAT:A	BRCA1	BRCA1:NM_007297:exon9:c.3549_3550del:p.L1183Ffs*3,BRCA1:NM_007294:exon10:c.3690_3691del:p.L1230Ffs*3,BRCA1:NM_007300:exon10:c.3690_3691del:p.L1230Ffs*3	Pathogenic
	17:43091839:A:C	BRCA1	BRCA1:NM_007297:exon9:c.T3551G:p.F1184C,BRCA1:NM_007294:exon10:c.T3692G:p.F1231C,BRCA1:NM_007300:exon10:c.T3692G:p.F1231C	Benign	Conflicting_interpretations_of_pathogenicity
	17:43091839:A:G	BRCA1	BRCA1:NM_007297:exon9:c.T3551C:p.F1184S,BRCA1:NM_007294:exon10:c.T3692C:p.F1231S,BRCA1:NM_007300:exon10:c.T3692C:p.F1231S	Benign
	17:43091839:A:T	BRCA1	BRCA1:NM_007297:exon9:c.T3551A:p.F1184Y,BRCA1:NM_007294:exon10:c.T3692A:p.F1231Y,BRCA1:NM_007300:exon10:c.T3692A:p.F1231Y	Benign
	17:43091840:A:C	BRCA1	BRCA1:NM_007297:exon9:c.T3550G:p.F1184V,BRCA1:NM_007294:exon10:c.T3691G:p.F1231V,BRCA1:NM_007300:exon10:c.T3691G:p.F1231V	Benign
	17:43091840:A:G	BRCA1	BRCA1:NM_007297:exon9:c.T3550C:p.F1184L,BRCA1:NM_007294:exon10:c.T3691C:p.F1231L,BRCA1:NM_007300:exon10:c.T3691C:p.F1231L	Benign	Conflicting_interpretations_of_pathogenicity
	17:43091840:A:T	BRCA1	BRCA1:NM_007297:exon9:c.T3550A:p.F1184I,BRCA1:NM_007294:exon10:c.T3691A:p.F1231I,BRCA1:NM_007300:exon10:c.T3691A:p.F1231I	Benign
	17:43091841:T:A	BRCA1	BRCA1:NM_007297:exon9:c.A3549T:p.L1183F,BRCA1:NM_007294:exon10:c.A3690T:p.L1230F,BRCA1:NM_007300:exon10:c.A3690T:p.L1230F	Benign
	17:43091841:TAA:AAC	BRCA1	BRCA1:NM_007297:exon9:c.3547_3549delinsGTT:p.L1183V,BRCA1:NM_007294:exon10:c.3688_3690delinsGTT:p.L1230V,BRCA1:NM_007300:exon10:c.3688_3690delinsGTT:p.L1230V	Benign
	17:43091841:TAA:AAG	BRCA1	BRCA1:NM_007297:exon9:c.3547_3549delinsCTT:p.L1183L,BRCA1:NM_007294:exon10:c.3688_3690delinsCTT:p.L1230L,BRCA1:NM_007300:exon10:c.3688_3690delinsCTT:p.L1230L	Benign
	17:43091841:TAA:AAT	BRCA1	BRCA1:NM_007297:exon9:c.3547_3549delinsATT:p.L1183I,BRCA1:NM_007294:exon10:c.3688_3690delinsATT:p.L1230I,BRCA1:NM_007300:exon10:c.3688_3690delinsATT:p.L1230I	Benign
	17:43091841:TAA:ACT	BRCA1	BRCA1:NM_007297:exon9:c.3547_3549delinsAGT:p.L1183S,BRCA1:NM_007294:exon10:c.3688_3690delinsAGT:p.L1230S,BRCA1:NM_007300:exon10:c.3688_3690delinsAGT:p.L1230S	Benign
	17:43091841:TAA:AGG	BRCA1	BRCA1:NM_007297:exon9:c.3547_3549delinsCCT:p.L1183P,BRCA1:NM_007294:exon10:c.3688_3690delinsCCT:p.L1230P,BRCA1:NM_007300:exon10:c.3688_3690delinsCCT:p.L1230P	Benign
	17:43091841:TAA:CAC	BRCA1	BRCA1:NM_007297:exon9:c.3547_3549delinsGTG:p.L1183V,BRCA1:NM_007294:exon10:c.3688_3690delinsGTG:p.L1230V,BRCA1:NM_007300:exon10:c.3688_3690delinsGTG:p.L1230V	Benign
	17:43091841:TAA:CAG	BRCA1	BRCA1:NM_007297:exon9:c.3547_3549delinsCTG:p.L1183L,BRCA1:NM_007294:exon10:c.3688_3690delinsCTG:p.L1230L,BRCA1:NM_007300:exon10:c.3688_3690delinsCTG:p.L1230L	Benign
	17:43091841:TAA:CGG	BRCA1	BRCA1:NM_007297:exon9:c.3547_3549delinsCCG:p.L1183P,BRCA1:NM_007294:exon10:c.3688_3690delinsCCG:p.L1230P,BRCA1:NM_007300:exon10:c.3688_3690delinsCCG:p.L1230P	Benign
	17:43091841:TAA:CTT	BRCA1	BRCA1:NM_007297:exon9:c.3547_3549delinsAAG:p.L1183K,BRCA1:NM_007294:exon10:c.3688_3690delinsAAG:p.L1230K,BRCA1:NM_007300:exon10:c.3688_3690delinsAAG:p.L1230K	Benign
	17:43091841:TA:AG	BRCA1	BRCA1:NM_007297:exon9:c.3548_3549delinsCT:p.L1183S,BRCA1:NM_007294:exon10:c.3689_3690delinsCT:p.L1230S,BRCA1:NM_007300:exon10:c.3689_3690delinsCT:p.L1230S	Benign
	17:43091841:TAA:GAC	BRCA1	BRCA1:NM_007297:exon9:c.3547_3549delinsGTC:p.L1183V,BRCA1:NM_007294:exon10:c.3688_3690delinsGTC:p.L1230V,BRCA1:NM_007300:exon10:c.3688_3690delinsGTC:p.L1230V	Benign
	17:43091841:TAA:GAG	BRCA1	BRCA1:NM_007297:exon9:c.3547_3549delinsCTC:p.L1183L,BRCA1:NM_007294:exon10:c.3688_3690delinsCTC:p.L1230L,BRCA1:NM_007300:exon10:c.3688_3690delinsCTC:p.L1230L	Benign
	17:43091841:TAA:GAT	BRCA1	BRCA1:NM_007297:exon9:c.3547_3549delinsATC:p.L1183I,BRCA1:NM_007294:exon10:c.3688_3690delinsATC:p.L1230I,BRCA1:NM_007300:exon10:c.3688_3690delinsATC:p.L1230I	Benign
	17:43091841:TAA:GCT	BRCA1	BRCA1:NM_007297:exon9:c.3547_3549delinsAGC:p.L1183S,BRCA1:NM_007294:exon10:c.3688_3690delinsAGC:p.L1230S,BRCA1:NM_007300:exon10:c.3688_3690delinsAGC:p.L1230S	Benign
	17:43091841:TAA:GGG	BRCA1	BRCA1:NM_007297:exon9:c.3547_3549delinsCCC:p.L1183P,BRCA1:NM_007294:exon10:c.3688_3690delinsCCC:p.L1230P,BRCA1:NM_007300:exon10:c.3688_3690delinsCCC:p.L1230P	Benign
	17:43091841:TA:CC	BRCA1	BRCA1:NM_007297:exon9:c.3548_3549delinsGG:p.L1183W,BRCA1:NM_007294:exon10:c.3689_3690delinsGG:p.L1230W,BRCA1:NM_007300:exon10:c.3689_3690delinsGG:p.L1230W	Benign
	17:43091841:TA:CG	BRCA1	BRCA1:NM_007297:exon9:c.3548_3549delinsCG:p.L1183S,BRCA1:NM_007294:exon10:c.3689_3690delinsCG:p.L1230S,BRCA1:NM_007300:exon10:c.3689_3690delinsCG:p.L1230S	Benign
	17:43091841:TA:CT	BRCA1	BRCA1:NM_007297:exon9:c.3548_3549delinsAG:p.L1183_Y1816del,BRCA1:NM_007294:exon10:c.3689_3690delinsAG:p.L1230_Y1863del,BRCA1:NM_007300:exon10:c.3689_3690delinsAG:p.L1230_Y1884del	Pathogenic
	17:43091841:TA:GG	BRCA1	BRCA1:NM_007297:exon9:c.3548_3549delinsCC:p.L1183S,BRCA1:NM_007294:exon10:c.3689_3690delinsCC:p.L1230S,BRCA1:NM_007300:exon10:c.3689_3690delinsCC:p.L1230S	Benign
	17:43091841:T:G	BRCA1	BRCA1:NM_007297:exon9:c.A3549C:p.L1183F,BRCA1:NM_007294:exon10:c.A3690C:p.L1230F,BRCA1:NM_007300:exon10:c.A3690C:p.L1230F	Benign
	17:43091841:T:TACAG	BRCA1	BRCA1:NM_007297:exon9:c.3548_3549insCTGT:p.L1183Ffs*5,BRCA1:NM_007294:exon10:c.3689_3690insCTGT:p.L1230Ffs*5,BRCA1:NM_007300:exon10:c.3689_3690insCTGT:p.L1230Ffs*5	Pathogenic
	17:43091842:AAC:A	BRCA1	BRCA1:NM_007297:exon9:c.3546_3547del:p.L1182Ffs*4,BRCA1:NM_007294:exon10:c.3687_3688del:p.L1229Ffs*4,BRCA1:NM_007300:exon10:c.3687_3688del:p.L1229Ffs*4	Pathogenic
	17:43091842:AACAAGTGTTGG:A	BRCA1	BRCA1:NM_007297:exon9:c.3537_3547del:p.Q1180Ifs*3,BRCA1:NM_007294:exon10:c.3678_3688del:p.Q1227Ifs*3,BRCA1:NM_007300:exon10:c.3678_3688del:p.Q1227Ifs*3	Pathogenic
	17:43091842:AA:GG	BRCA1	BRCA1:NM_007297:exon9:c.3547_3548delinsCC:p.L1183P,BRCA1:NM_007294:exon10:c.3688_3689delinsCC:p.L1230P,BRCA1:NM_007300:exon10:c.3688_3689delinsCC:p.L1230P	Benign
	17:43091842:AA:TT	BRCA1	BRCA1:NM_007297:exon9:c.3547_3548delinsAA:p.L1183K,BRCA1:NM_007294:exon10:c.3688_3689delinsAA:p.L1230K,BRCA1:NM_007300:exon10:c.3688_3689delinsAA:p.L1230K	Benign
	17:43091842:A:C	BRCA1	BRCA1:NM_007297:exon9:c.T3548G:p.L1183X,BRCA1:NM_007294:exon10:c.T3689G:p.L1230X,BRCA1:NM_007300:exon10:c.T3689G:p.L1230X	Pathogenic	Pathogenic
	17:43091842:A:G	BRCA1	BRCA1:NM_007297:exon9:c.T3548C:p.L1183S,BRCA1:NM_007294:exon10:c.T3689C:p.L1230S,BRCA1:NM_007300:exon10:c.T3689C:p.L1230S	Benign
	17:43091842:A:T	BRCA1	BRCA1:NM_007297:exon9:c.T3548A:p.L1183X,BRCA1:NM_007294:exon10:c.T3689A:p.L1230X,BRCA1:NM_007300:exon10:c.T3689A:p.L1230X	Pathogenic	Pathogenic
	17:43091843:A:C	BRCA1	BRCA1:NM_007297:exon9:c.T3547G:p.L1183V,BRCA1:NM_007294:exon10:c.T3688G:p.L1230V,BRCA1:NM_007300:exon10:c.T3688G:p.L1230V	Benign	Conflicting_interpretations_of_pathogenicity
	17:43091843:A:T	BRCA1	BRCA1:NM_007297:exon9:c.T3547A:p.L1183I,BRCA1:NM_007294:exon10:c.T3688A:p.L1230I,BRCA1:NM_007300:exon10:c.T3688A:p.L1230I	Benign	Conflicting_interpretations_of_pathogenicity
	17:43091844:C:A	BRCA1	BRCA1:NM_007297:exon9:c.G3546T:p.L1182F,BRCA1:NM_007294:exon10:c.G3687T:p.L1229F,BRCA1:NM_007300:exon10:c.G3687T:p.L1229F	Benign	Conflicting_interpretations_of_pathogenicity
	17:43091844:CAA:AAC	BRCA1	BRCA1:NM_007297:exon9:c.3544_3546delinsGTT:p.L1182V,BRCA1:NM_007294:exon10:c.3685_3687delinsGTT:p.L1229V,BRCA1:NM_007300:exon10:c.3685_3687delinsGTT:p.L1229V	Benign
	17:43091844:CAA:AAG	BRCA1	BRCA1:NM_007297:exon9:c.3544_3546delinsCTT:p.L1182L,BRCA1:NM_007294:exon10:c.3685_3687delinsCTT:p.L1229L,BRCA1:NM_007300:exon10:c.3685_3687delinsCTT:p.L1229L	Benign
	17:43091844:CAA:AAT	BRCA1	BRCA1:NM_007297:exon9:c.3544_3546delinsATT:p.L1182I,BRCA1:NM_007294:exon10:c.3685_3687delinsATT:p.L1229I,BRCA1:NM_007300:exon10:c.3685_3687delinsATT:p.L1229I	Benign
	17:43091844:CAA:ACT	BRCA1	BRCA1:NM_007297:exon9:c.3544_3546delinsAGT:p.L1182S,BRCA1:NM_007294:exon10:c.3685_3687delinsAGT:p.L1229S,BRCA1:NM_007300:exon10:c.3685_3687delinsAGT:p.L1229S	Benign
	17:43091844:CAA:AGG	BRCA1	BRCA1:NM_007297:exon9:c.3544_3546delinsCCT:p.L1182P,BRCA1:NM_007294:exon10:c.3685_3687delinsCCT:p.L1229P,BRCA1:NM_007300:exon10:c.3685_3687delinsCCT:p.L1229P	Benign
	17:43091844:CAA:C	BRCA1	BRCA1:NM_007297:exon9:c.3544_3545del:p.L1182Vfs*4,BRCA1:NM_007294:exon10:c.3685_3686del:p.L1229Vfs*4,BRCA1:NM_007300:exon10:c.3685_3686del:p.L1229Vfs*4	Pathogenic
	17:43091844:CA:AG	BRCA1	BRCA1:NM_007297:exon9:c.3545_3546delinsCT:p.L1182S,BRCA1:NM_007294:exon10:c.3686_3687delinsCT:p.L1229S,BRCA1:NM_007300:exon10:c.3686_3687delinsCT:p.L1229S	Benign
	17:43091844:CAA:GAC	BRCA1	BRCA1:NM_007297:exon9:c.3544_3546delinsGTC:p.L1182V,BRCA1:NM_007294:exon10:c.3685_3687delinsGTC:p.L1229V,BRCA1:NM_007300:exon10:c.3685_3687delinsGTC:p.L1229V	Benign
	17:43091844:CAA:GAG	BRCA1	BRCA1:NM_007297:exon9:c.3544_3546delinsCTC:p.L1182L,BRCA1:NM_007294:exon10:c.3685_3687delinsCTC:p.L1229L,BRCA1:NM_007300:exon10:c.3685_3687delinsCTC:p.L1229L	Benign
	17:43091844:CAA:GAT	BRCA1	BRCA1:NM_007297:exon9:c.3544_3546delinsATC:p.L1182I,BRCA1:NM_007294:exon10:c.3685_3687delinsATC:p.L1229I,BRCA1:NM_007300:exon10:c.3685_3687delinsATC:p.L1229I	Benign
	17:43091844:CAA:GCT	BRCA1	BRCA1:NM_007297:exon9:c.3544_3546delinsAGC:p.L1182S,BRCA1:NM_007294:exon10:c.3685_3687delinsAGC:p.L1229S,BRCA1:NM_007300:exon10:c.3685_3687delinsAGC:p.L1229S	Benign
	17:43091844:CAA:GGG	BRCA1	BRCA1:NM_007297:exon9:c.3544_3546delinsCCC:p.L1182P,BRCA1:NM_007294:exon10:c.3685_3687delinsCCC:p.L1229P,BRCA1:NM_007300:exon10:c.3685_3687delinsCCC:p.L1229P	Benign
	17:43091844:CAA:TAC	BRCA1	BRCA1:NM_007297:exon9:c.3544_3546delinsGTA:p.L1182V,BRCA1:NM_007294:exon10:c.3685_3687delinsGTA:p.L1229V,BRCA1:NM_007300:exon10:c.3685_3687delinsGTA:p.L1229V	Benign
	17:43091844:CAA:TAG	BRCA1	BRCA1:NM_007297:exon9:c.3544_3546delinsCTA:p.L1182L,BRCA1:NM_007294:exon10:c.3685_3687delinsCTA:p.L1229L,BRCA1:NM_007300:exon10:c.3685_3687delinsCTA:p.L1229L	Benign
	17:43091844:CAA:TAT	BRCA1	BRCA1:NM_007297:exon9:c.3544_3546delinsATA:p.L1182I,BRCA1:NM_007294:exon10:c.3685_3687delinsATA:p.L1229I,BRCA1:NM_007300:exon10:c.3685_3687delinsATA:p.L1229I	Benign
	17:43091844:CAA:TGG	BRCA1	BRCA1:NM_007297:exon9:c.3544_3546delinsCCA:p.L1182P,BRCA1:NM_007294:exon10:c.3685_3687delinsCCA:p.L1229P,BRCA1:NM_007300:exon10:c.3685_3687delinsCCA:p.L1229P	Benign
	17:43091844:CA:GG	BRCA1	BRCA1:NM_007297:exon9:c.3545_3546delinsCC:p.L1182S,BRCA1:NM_007294:exon10:c.3686_3687delinsCC:p.L1229S,BRCA1:NM_007300:exon10:c.3686_3687delinsCC:p.L1229S	Benign
	17:43091844:CA:TG	BRCA1	BRCA1:NM_007297:exon9:c.3545_3546delinsCA:p.L1182S,BRCA1:NM_007294:exon10:c.3686_3687delinsCA:p.L1229S,BRCA1:NM_007300:exon10:c.3686_3687delinsCA:p.L1229S	Benign
	17:43091844:C:G	BRCA1	BRCA1:NM_007297:exon9:c.G3546C:p.L1182F,BRCA1:NM_007294:exon10:c.G3687C:p.L1229F,BRCA1:NM_007300:exon10:c.G3687C:p.L1229F	Benign
	17:43091845:AA:GG	BRCA1	BRCA1:NM_007297:exon9:c.3544_3545delinsCC:p.L1182P,BRCA1:NM_007294:exon10:c.3685_3686delinsCC:p.L1229P,BRCA1:NM_007300:exon10:c.3685_3686delinsCC:p.L1229P	Benign
	17:43091845:AAGTG:A	BRCA1	BRCA1:NM_007297:exon9:c.3541_3544del:p.H1181Cfs*6,BRCA1:NM_007294:exon10:c.3682_3685del:p.H1228Cfs*6,BRCA1:NM_007300:exon10:c.3682_3685del:p.H1228Cfs*6	Pathogenic
	17:43091845:A:C	BRCA1	BRCA1:NM_007297:exon9:c.T3545G:p.L1182W,BRCA1:NM_007294:exon10:c.T3686G:p.L1229W,BRCA1:NM_007300:exon10:c.T3686G:p.L1229W	Benign
	17:43091845:A:G	BRCA1	BRCA1:NM_007297:exon9:c.T3545C:p.L1182S,BRCA1:NM_007294:exon10:c.T3686C:p.L1229S,BRCA1:NM_007300:exon10:c.T3686C:p.L1229S	Benign
	17:43091846:A:C	BRCA1	BRCA1:NM_007297:exon9:c.T3544G:p.L1182V,BRCA1:NM_007294:exon10:c.T3685G:p.L1229V,BRCA1:NM_007300:exon10:c.T3685G:p.L1229V	Benign
	17:43091846:AGT:A	BRCA1	BRCA1:NM_007297:exon9:c.3542_3543del:p.H1181Lfs*5,BRCA1:NM_007294:exon10:c.3683_3684del:p.H1228Lfs*5,BRCA1:NM_007300:exon10:c.3683_3684del:p.H1228Lfs*5	Pathogenic
	17:43091846:AGTG:A	BRCA1	BRCA1:NM_007297:exon9:c.3541_3543del:p.H1181del,BRCA1:NM_007294:exon10:c.3682_3684del:p.H1228del,BRCA1:NM_007300:exon10:c.3682_3684del:p.H1228del	Pathogenic
	17:43091846:A:T	BRCA1	BRCA1:NM_007297:exon9:c.T3544A:p.L1182M,BRCA1:NM_007294:exon10:c.T3685A:p.L1229M,BRCA1:NM_007300:exon10:c.T3685A:p.L1229M	Benign
	17:43091847:G:C	BRCA1	BRCA1:NM_007297:exon9:c.C3543G:p.H1181Q,BRCA1:NM_007294:exon10:c.C3684G:p.H1228Q,BRCA1:NM_007300:exon10:c.C3684G:p.H1228Q	Benign
	17:43091847:G:GA	BRCA1	BRCA1:NM_007297:exon9:c.3542_3543insT:p.L1183Vfs*4,BRCA1:NM_007294:exon10:c.3683_3684insT:p.L1230Vfs*4,BRCA1:NM_007300:exon10:c.3683_3684insT:p.L1230Vfs*4	Pathogenic
	17:43091847:G:T	BRCA1	BRCA1:NM_007297:exon9:c.C3543A:p.H1181Q,BRCA1:NM_007294:exon10:c.C3684A:p.H1228Q,BRCA1:NM_007300:exon10:c.C3684A:p.H1228Q	Benign
	17:43091847:GT:AA	BRCA1	BRCA1:NM_007297:exon9:c.3542_3543delinsTT:p.H1181L,BRCA1:NM_007294:exon10:c.3683_3684delinsTT:p.H1228L,BRCA1:NM_007300:exon10:c.3683_3684delinsTT:p.H1228L	Benign
	17:43091847:GT:AC	BRCA1	BRCA1:NM_007297:exon9:c.3542_3543delinsGT:p.H1181R,BRCA1:NM_007294:exon10:c.3683_3684delinsGT:p.H1228R,BRCA1:NM_007300:exon10:c.3683_3684delinsGT:p.H1228R	Benign
	17:43091847:GT:AG	BRCA1	BRCA1:NM_007297:exon9:c.3542_3543delinsCT:p.H1181P,BRCA1:NM_007294:exon10:c.3683_3684delinsCT:p.H1228P,BRCA1:NM_007300:exon10:c.3683_3684delinsCT:p.H1228P	Benign
	17:43091847:GT:CA	BRCA1	BRCA1:NM_007297:exon9:c.3542_3543delinsTG:p.H1181L,BRCA1:NM_007294:exon10:c.3683_3684delinsTG:p.H1228L,BRCA1:NM_007300:exon10:c.3683_3684delinsTG:p.H1228L	Benign
	17:43091847:GT:CC	BRCA1	BRCA1:NM_007297:exon9:c.3542_3543delinsGG:p.H1181R,BRCA1:NM_007294:exon10:c.3683_3684delinsGG:p.H1228R,BRCA1:NM_007300:exon10:c.3683_3684delinsGG:p.H1228R	Benign
	17:43091847:GT:CG	BRCA1	BRCA1:NM_007297:exon9:c.3542_3543delinsCG:p.H1181P,BRCA1:NM_007294:exon10:c.3683_3684delinsCG:p.H1228P,BRCA1:NM_007300:exon10:c.3683_3684delinsCG:p.H1228P	Benign
	17:43091847:GTG:ATA	BRCA1	BRCA1:NM_007297:exon9:c.3541_3543delinsTAT:p.H1181Y,BRCA1:NM_007294:exon10:c.3682_3684delinsTAT:p.H1228Y,BRCA1:NM_007300:exon10:c.3682_3684delinsTAT:p.H1228Y	Benign
	17:43091847:GTG:ATC	BRCA1	BRCA1:NM_007297:exon9:c.3541_3543delinsGAT:p.H1181D,BRCA1:NM_007294:exon10:c.3682_3684delinsGAT:p.H1228D,BRCA1:NM_007300:exon10:c.3682_3684delinsGAT:p.H1228D	Benign
	17:43091847:GTG:ATT	BRCA1	BRCA1:NM_007297:exon9:c.3541_3543delinsAAT:p.H1181N,BRCA1:NM_007294:exon10:c.3682_3684delinsAAT:p.H1228N,BRCA1:NM_007300:exon10:c.3682_3684delinsAAT:p.H1228N	Benign
	17:43091847:GTG:CAA	BRCA1	BRCA1:NM_007297:exon9:c.3541_3543delinsTTG:p.H1181L,BRCA1:NM_007294:exon10:c.3682_3684delinsTTG:p.H1228L,BRCA1:NM_007300:exon10:c.3682_3684delinsTTG:p.H1228L	Benign
	17:43091847:GTG:CCT	BRCA1	BRCA1:NM_007297:exon9:c.3541_3543delinsAGG:p.H1181R,BRCA1:NM_007294:exon10:c.3682_3684delinsAGG:p.H1228R,BRCA1:NM_007300:exon10:c.3682_3684delinsAGG:p.H1228R	Benign
	17:43091847:GTG:TAA	BRCA1	BRCA1:NM_007297:exon9:c.3541_3543delinsTTA:p.H1181L,BRCA1:NM_007294:exon10:c.3682_3684delinsTTA:p.H1228L,BRCA1:NM_007300:exon10:c.3682_3684delinsTTA:p.H1228L	Benign
	17:43091847:GTG:TCT	BRCA1	BRCA1:NM_007297:exon9:c.3541_3543delinsAGA:p.H1181R,BRCA1:NM_007294:exon10:c.3682_3684delinsAGA:p.H1228R,BRCA1:NM_007300:exon10:c.3682_3684delinsAGA:p.H1228R	Benign
	17:43091847:GT:TA	BRCA1	BRCA1:NM_007297:exon9:c.3542_3543delinsTA:p.H1181L,BRCA1:NM_007294:exon10:c.3683_3684delinsTA:p.H1228L,BRCA1:NM_007300:exon10:c.3683_3684delinsTA:p.H1228L	Benign
	17:43091847:GT:TC	BRCA1	BRCA1:NM_007297:exon9:c.3542_3543delinsGA:p.H1181R,BRCA1:NM_007294:exon10:c.3683_3684delinsGA:p.H1228R,BRCA1:NM_007300:exon10:c.3683_3684delinsGA:p.H1228R	Benign
	17:43091847:GT:TG	BRCA1	BRCA1:NM_007297:exon9:c.3542_3543delinsCA:p.H1181P,BRCA1:NM_007294:exon10:c.3683_3684delinsCA:p.H1228P,BRCA1:NM_007300:exon10:c.3683_3684delinsCA:p.H1228P	Benign
	17:43091848:T:A	BRCA1	BRCA1:NM_007297:exon9:c.A3542T:p.H1181L,BRCA1:NM_007294:exon10:c.A3683T:p.H1228L,BRCA1:NM_007300:exon10:c.A3683T:p.H1228L	Benign
	17:43091848:T:C	BRCA1	BRCA1:NM_007297:exon9:c.A3542G:p.H1181R,BRCA1:NM_007294:exon10:c.A3683G:p.H1228R,BRCA1:NM_007300:exon10:c.A3683G:p.H1228R	Benign	Conflicting_interpretations_of_pathogenicity
	17:43091848:T:G	BRCA1	BRCA1:NM_007297:exon9:c.A3542C:p.H1181P,BRCA1:NM_007294:exon10:c.A3683C:p.H1228P,BRCA1:NM_007300:exon10:c.A3683C:p.H1228P	Benign
	17:43091848:TGTTGGAAGCAGGGAAGCTCTTCATCCTCACTAGATAAGTTCTCTTCTGAGGACTCTAATTTCTTGGCCCCTCTTCGGTAACCCTGAGCCAAATGTGTATGGGTGAAAGGGCTAGGACTCCTGCTAAGCTCTCCTTTCTGGACGCTTTTGCTAAAAACAGCAGAACTTTCCTTAATGTCATTTTCAGCAAAACTAGTATCTTCCTTTATTTCACCATCATCTAACAGGTCATCAGGTGTCTCAGAACAAACCTGAGATGCATGACTACTTCCCATAGGCTGTTCTAAGTTATCTGAAATCAGATATGGAGAGAAATCTGTATTAACAGTCTGAACTACTTCTTCATATTCTTGCTTTTTTATTTCAGGATGCTTACAATTACTTCCAGGAAGACTTTGTTTATAGACCTCAGGTTGCAAAACCCCTAATCTAAGCATAGCATTCAATTTTGGCCCTCTGTTTCTACCTAGTTCTGCTTGAATGTTTTCATCACTGGAACCTATTTCATTAATACTGGAGCCCACTTCATTAGTACTGGAACCTACTTCATTAATATTGCTTGAGCTGGCTTCTTTAAAAACATTTTCTCTAATGTTATTACGGCTAATTGTGCTCACTGTACTTGGAATGTTCTCATTTCCCATTTCTCTTTCAGGTGACATTGAATGTTCCTCAAAGTTTTCCTCTAGCAGATTTTTCTTACATTTAGTTTTAACAAATGACTTGATGGGAAAAAGTGGTGGTATACGATATGGGTTTTGTAAAAGTCCATGTTTATTTGGAGTAATGAGTCCAGTTTCGTTGCCTCTGAACTGAGATGATAGACAAAACCTAGAGCCTCCTTTGATACTACATTTGGCATTATCAACTGGCTTATCTTTCTGACCAACCACAGGAAAGCCTGCAGTGATATTAACTGTCTGTACAGGCTTGATATTAGACTCATTCTTTCCTTGATTTTCTTCCTTTTGTTCACATTCAAAAGTGACTTTTGGACTTTGTTTC:T	BRCA1	BRCA1:NM_007297:exon9:c.2538_3541del:p.K847Lfs*5,BRCA1:NM_007294:exon10:c.2679_3682del:p.K894Lfs*5,BRCA1:NM_007300:exon10:c.2679_3682del:p.K894Lfs*5	Pathogenic
	17:43091848:TGTTGGAAGCAG:T	BRCA1	BRCA1:NM_007297:exon9:c.3531_3541del:p.C1178Lfs*5,BRCA1:NM_007294:exon10:c.3672_3682del:p.C1225Lfs*5,BRCA1:NM_007300:exon10:c.3672_3682del:p.C1225Lfs*5	Pathogenic
	17:43091849:G:A	BRCA1	BRCA1:NM_007297:exon9:c.C3541T:p.H1181Y,BRCA1:NM_007294:exon10:c.C3682T:p.H1228Y,BRCA1:NM_007300:exon10:c.C3682T:p.H1228Y	Benign	Conflicting_interpretations_of_pathogenicity
	17:43091849:G:C	BRCA1	BRCA1:NM_007297:exon9:c.C3541G:p.H1181D,BRCA1:NM_007294:exon10:c.C3682G:p.H1228D,BRCA1:NM_007300:exon10:c.C3682G:p.H1228D	Benign
	17:43091849:G:GA	BRCA1	BRCA1:NM_007297:exon9:c.3540_3541insT:p.H1181Sfs*6,BRCA1:NM_007294:exon10:c.3681_3682insT:p.H1228Sfs*6,BRCA1:NM_007300:exon10:c.3681_3682insT:p.H1228Sfs*6	Pathogenic
	17:43091849:G:GT	BRCA1	BRCA1:NM_007297:exon9:c.3540dupA:p.H1181Tfs*6,BRCA1:NM_007294:exon10:c.3681dupA:p.H1228Tfs*6,BRCA1:NM_007300:exon10:c.3681dupA:p.H1228Tfs*6	Pathogenic
	17:43091849:G:T	BRCA1	BRCA1:NM_007297:exon9:c.C3541A:p.H1181N,BRCA1:NM_007294:exon10:c.C3682A:p.H1228N,BRCA1:NM_007300:exon10:c.C3682A:p.H1228N	Benign
	17:43091849:GTT:G	BRCA1	BRCA1:NM_007297:exon9:c.3539_3540del:p.Q1180Pfs*6,BRCA1:NM_007294:exon10:c.3680_3681del:p.Q1227Pfs*6,BRCA1:NM_007300:exon10:c.3680_3681del:p.Q1227Pfs*6	Pathogenic
	17:43091850:T:A	BRCA1	BRCA1:NM_007297:exon9:c.A3540T:p.Q1180H,BRCA1:NM_007294:exon10:c.A3681T:p.Q1227H,BRCA1:NM_007300:exon10:c.A3681T:p.Q1227H	Benign	Conflicting_interpretations_of_pathogenicity
	17:43091850:T:C	BRCA1	BRCA1:NM_007297:exon9:c.A3540G:p.Q1180Q,BRCA1:NM_007294:exon10:c.A3681G:p.Q1227Q,BRCA1:NM_007300:exon10:c.A3681G:p.Q1227Q	Benign	Conflicting_interpretations_of_pathogenicity
	17:43091850:T:G	BRCA1	BRCA1:NM_007297:exon9:c.A3540C:p.Q1180H,BRCA1:NM_007294:exon10:c.A3681C:p.Q1227H,BRCA1:NM_007300:exon10:c.A3681C:p.Q1227H	Benign
	17:43091850:T:TA	BRCA1	BRCA1:NM_007297:exon9:c.3539_3540insT:p.Q1180Hfs*7,BRCA1:NM_007294:exon10:c.3680_3681insT:p.Q1227Hfs*7,BRCA1:NM_007300:exon10:c.3680_3681insT:p.Q1227Hfs*7	Pathogenic
	17:43091850:TT:AA	BRCA1	BRCA1:NM_007297:exon9:c.3539_3540delinsTT:p.Q1180L,BRCA1:NM_007294:exon10:c.3680_3681delinsTT:p.Q1227L,BRCA1:NM_007300:exon10:c.3680_3681delinsTT:p.Q1227L	Benign
	17:43091850:TT:AC	BRCA1	BRCA1:NM_007297:exon9:c.3539_3540delinsGT:p.Q1180R,BRCA1:NM_007294:exon10:c.3680_3681delinsGT:p.Q1227R,BRCA1:NM_007300:exon10:c.3680_3681delinsGT:p.Q1227R	Benign
	17:43091850:TT:AG	BRCA1	BRCA1:NM_007297:exon9:c.3539_3540delinsCT:p.Q1180P,BRCA1:NM_007294:exon10:c.3680_3681delinsCT:p.Q1227P,BRCA1:NM_007300:exon10:c.3680_3681delinsCT:p.Q1227P	Benign
	17:43091850:TT:CA	BRCA1	BRCA1:NM_007297:exon9:c.3539_3540delinsTG:p.Q1180L,BRCA1:NM_007294:exon10:c.3680_3681delinsTG:p.Q1227L,BRCA1:NM_007300:exon10:c.3680_3681delinsTG:p.Q1227L	Benign
	17:43091850:TT:CC	BRCA1	BRCA1:NM_007297:exon9:c.3539_3540delinsGG:p.Q1180R,BRCA1:NM_007294:exon10:c.3680_3681delinsGG:p.Q1227R,BRCA1:NM_007300:exon10:c.3680_3681delinsGG:p.Q1227R	Benign
	17:43091850:TT:CG	BRCA1	BRCA1:NM_007297:exon9:c.3539_3540delinsCG:p.Q1180P,BRCA1:NM_007294:exon10:c.3680_3681delinsCG:p.Q1227P,BRCA1:NM_007300:exon10:c.3680_3681delinsCG:p.Q1227P	Benign
	17:43091850:TT:GA	BRCA1	BRCA1:NM_007297:exon9:c.3539_3540delinsTC:p.Q1180L,BRCA1:NM_007294:exon10:c.3680_3681delinsTC:p.Q1227L,BRCA1:NM_007300:exon10:c.3680_3681delinsTC:p.Q1227L	Benign
	17:43091850:TT:GC	BRCA1	BRCA1:NM_007297:exon9:c.3539_3540delinsGC:p.Q1180R,BRCA1:NM_007294:exon10:c.3680_3681delinsGC:p.Q1227R,BRCA1:NM_007300:exon10:c.3680_3681delinsGC:p.Q1227R	Benign
	17:43091850:TTG:CAA	BRCA1	BRCA1:NM_007297:exon9:c.3538_3540delinsTTG:p.Q1180L,BRCA1:NM_007294:exon10:c.3679_3681delinsTTG:p.Q1227L,BRCA1:NM_007300:exon10:c.3679_3681delinsTTG:p.Q1227L	Benign
	17:43091850:TTG:CCT	BRCA1	BRCA1:NM_007297:exon9:c.3538_3540delinsAGG:p.Q1180R,BRCA1:NM_007294:exon10:c.3679_3681delinsAGG:p.Q1227R,BRCA1:NM_007300:exon10:c.3679_3681delinsAGG:p.Q1227R	Benign
	17:43091850:TTG:CTA	BRCA1	BRCA1:NM_007297:exon9:c.3538_3540delinsTAG:p.Q1180_Y1816del,BRCA1:NM_007294:exon10:c.3679_3681delinsTAG:p.Q1227_Y1863del,BRCA1:NM_007300:exon10:c.3679_3681delinsTAG:p.Q1227_Y1884del	Pathogenic
	17:43091850:TTG:CTC	BRCA1	BRCA1:NM_007297:exon9:c.3538_3540delinsGAG:p.Q1180E,BRCA1:NM_007294:exon10:c.3679_3681delinsGAG:p.Q1227E,BRCA1:NM_007300:exon10:c.3679_3681delinsGAG:p.Q1227E	Benign
	17:43091850:TTG:CTT	BRCA1	BRCA1:NM_007297:exon9:c.3538_3540delinsAAG:p.Q1180K,BRCA1:NM_007294:exon10:c.3679_3681delinsAAG:p.Q1227K,BRCA1:NM_007300:exon10:c.3679_3681delinsAAG:p.Q1227K	Benign
	17:43091850:TT:GG	BRCA1	BRCA1:NM_007297:exon9:c.3539_3540delinsCC:p.Q1180P,BRCA1:NM_007294:exon10:c.3680_3681delinsCC:p.Q1227P,BRCA1:NM_007300:exon10:c.3680_3681delinsCC:p.Q1227P	Benign
	17:43091850:TTG:T	BRCA1	BRCA1:NM_007297:exon9:c.3538_3539del:p.Q1180Tfs*6,BRCA1:NM_007294:exon10:c.3679_3680del:p.Q1227Tfs*6,BRCA1:NM_007300:exon10:c.3679_3680del:p.Q1227Tfs*6	Pathogenic
	17:43091851:T:A	BRCA1	BRCA1:NM_007297:exon9:c.A3539T:p.Q1180L,BRCA1:NM_007294:exon10:c.A3680T:p.Q1227L,BRCA1:NM_007300:exon10:c.A3680T:p.Q1227L	Benign
	17:43091851:T:C	BRCA1	BRCA1:NM_007297:exon9:c.A3539G:p.Q1180R,BRCA1:NM_007294:exon10:c.A3680G:p.Q1227R,BRCA1:NM_007300:exon10:c.A3680G:p.Q1227R	Benign
	17:43091851:T:G	BRCA1	BRCA1:NM_007297:exon9:c.A3539C:p.Q1180P,BRCA1:NM_007294:exon10:c.A3680C:p.Q1227P,BRCA1:NM_007300:exon10:c.A3680C:p.Q1227P	Pathogenic
	17:43091851:TG:AA	BRCA1	BRCA1:NM_007297:exon9:c.3538_3539delinsTT:p.Q1180L,BRCA1:NM_007294:exon10:c.3679_3680delinsTT:p.Q1227L,BRCA1:NM_007300:exon10:c.3679_3680delinsTT:p.Q1227L	Benign
	17:43091851:TG:CA	BRCA1	BRCA1:NM_007297:exon9:c.3538_3539delinsTG:p.Q1180_Y1816del,BRCA1:NM_007294:exon10:c.3679_3680delinsTG:p.Q1227_Y1863del,BRCA1:NM_007300:exon10:c.3679_3680delinsTG:p.Q1227_Y1884del	Pathogenic
	17:43091851:TG:CT	BRCA1	BRCA1:NM_007297:exon9:c.3538_3539delinsAG:p.Q1180R,BRCA1:NM_007294:exon10:c.3679_3680delinsAG:p.Q1227R,BRCA1:NM_007300:exon10:c.3679_3680delinsAG:p.Q1227R	Benign
	17:43091851:TGGAA:T	BRCA1	BRCA1:NM_007297:exon9:c.3535_3538del:p.F1179Nfs*8,BRCA1:NM_007294:exon10:c.3676_3679del:p.F1226Nfs*8,BRCA1:NM_007300:exon10:c.3676_3679del:p.F1226Nfs*8	Pathogenic	Pathogenic
	17:43091851:T:TA	BRCA1	BRCA1:NM_007297:exon9:c.3538_3539insT:p.Q1180Lfs*7,BRCA1:NM_007294:exon10:c.3679_3680insT:p.Q1227Lfs*7,BRCA1:NM_007300:exon10:c.3679_3680insT:p.Q1227Lfs*7	Pathogenic
	17:43091851:T:TG	BRCA1	BRCA1:NM_007297:exon9:c.3538dupC:p.Q1180Pfs*7,BRCA1:NM_007294:exon10:c.3679dupC:p.Q1227Pfs*7,BRCA1:NM_007300:exon10:c.3679dupC:p.Q1227Pfs*7	Pathogenic
	17:43091852:G:A	BRCA1	BRCA1:NM_007297:exon9:c.C3538T:p.Q1180X,BRCA1:NM_007294:exon10:c.C3679T:p.Q1227X,BRCA1:NM_007300:exon10:c.C3679T:p.Q1227X	Pathogenic	Pathogenic
	17:43091852:G:C	BRCA1	BRCA1:NM_007297:exon9:c.C3538G:p.Q1180E,BRCA1:NM_007294:exon10:c.C3679G:p.Q1227E,BRCA1:NM_007300:exon10:c.C3679G:p.Q1227E	Benign
	17:43091852:G:GA	BRCA1	BRCA1:NM_007297:exon9:c.3537_3538insT:p.Q1180Sfs*7,BRCA1:NM_007294:exon10:c.3678_3679insT:p.Q1227Sfs*7,BRCA1:NM_007300:exon10:c.3678_3679insT:p.Q1227Sfs*7	Pathogenic
	17:43091852:GGAAGC:G	BRCA1	BRCA1:NM_007297:exon9:c.3533_3537del:p.C1178Sfs*7,BRCA1:NM_007294:exon10:c.3674_3678del:p.C1225Sfs*7,BRCA1:NM_007300:exon10:c.3674_3678del:p.C1225Sfs*7	Pathogenic
	17:43091852:GGA:G	BRCA1	BRCA1:NM_007297:exon9:c.3536_3537del:p.F1179Sfs*7,BRCA1:NM_007294:exon10:c.3677_3678del:p.F1226Sfs*7,BRCA1:NM_007300:exon10:c.3677_3678del:p.F1226Sfs*7	Pathogenic
	17:43091852:G:T	BRCA1	BRCA1:NM_007297:exon9:c.C3538A:p.Q1180K,BRCA1:NM_007294:exon10:c.C3679A:p.Q1227K,BRCA1:NM_007300:exon10:c.C3679A:p.Q1227K	Benign
	17:43091853:G:A	BRCA1	BRCA1:NM_007297:exon9:c.C3537T:p.F1179F,BRCA1:NM_007294:exon10:c.C3678T:p.F1226F,BRCA1:NM_007300:exon10:c.C3678T:p.F1226F	Benign
	17:43091853:GAA:AAC	BRCA1	BRCA1:NM_007297:exon9:c.3535_3537delinsGTT:p.F1179V,BRCA1:NM_007294:exon10:c.3676_3678delinsGTT:p.F1226V,BRCA1:NM_007300:exon10:c.3676_3678delinsGTT:p.F1226V	Benign
	17:43091853:GAA:AAG	BRCA1	BRCA1:NM_007297:exon9:c.3535_3537delinsCTT:p.F1179L,BRCA1:NM_007294:exon10:c.3676_3678delinsCTT:p.F1226L,BRCA1:NM_007300:exon10:c.3676_3678delinsCTT:p.F1226L	Benign
	17:43091853:GAA:AAT	BRCA1	BRCA1:NM_007297:exon9:c.3535_3537delinsATT:p.F1179I,BRCA1:NM_007294:exon10:c.3676_3678delinsATT:p.F1226I,BRCA1:NM_007300:exon10:c.3676_3678delinsATT:p.F1226I	Benign
	17:43091853:GAA:ACT	BRCA1	BRCA1:NM_007297:exon9:c.3535_3537delinsAGT:p.F1179S,BRCA1:NM_007294:exon10:c.3676_3678delinsAGT:p.F1226S,BRCA1:NM_007300:exon10:c.3676_3678delinsAGT:p.F1226S	Benign
	17:43091853:GAA:AGG	BRCA1	BRCA1:NM_007297:exon9:c.3535_3537delinsCCT:p.F1179P,BRCA1:NM_007294:exon10:c.3676_3678delinsCCT:p.F1226P,BRCA1:NM_007300:exon10:c.3676_3678delinsCCT:p.F1226P	Benign
	17:43091853:GA:AC	BRCA1	BRCA1:NM_007297:exon9:c.3536_3537delinsGT:p.F1179C,BRCA1:NM_007294:exon10:c.3677_3678delinsGT:p.F1226C,BRCA1:NM_007300:exon10:c.3677_3678delinsGT:p.F1226C	Benign
	17:43091853:GAA:CAC	BRCA1	BRCA1:NM_007297:exon9:c.3535_3537delinsGTG:p.F1179V,BRCA1:NM_007294:exon10:c.3676_3678delinsGTG:p.F1226V,BRCA1:NM_007300:exon10:c.3676_3678delinsGTG:p.F1226V	Benign
	17:43091853:GAA:CAG	BRCA1	BRCA1:NM_007297:exon9:c.3535_3537delinsCTG:p.F1179L,BRCA1:NM_007294:exon10:c.3676_3678delinsCTG:p.F1226L,BRCA1:NM_007300:exon10:c.3676_3678delinsCTG:p.F1226L	Benign
	17:43091853:GAA:CGG	BRCA1	BRCA1:NM_007297:exon9:c.3535_3537delinsCCG:p.F1179P,BRCA1:NM_007294:exon10:c.3676_3678delinsCCG:p.F1226P,BRCA1:NM_007300:exon10:c.3676_3678delinsCCG:p.F1226P	Benign
	17:43091853:GA:AG	BRCA1	BRCA1:NM_007297:exon9:c.3536_3537delinsCT:p.F1179S,BRCA1:NM_007294:exon10:c.3677_3678delinsCT:p.F1226S,BRCA1:NM_007300:exon10:c.3677_3678delinsCT:p.F1226S	Benign
	17:43091853:GAAGCAGGGAAGCTCTTCATCCT:G	BRCA1	BRCA1:NM_007297:exon9:c.3515_3536del:p.E1172Afs*9,BRCA1:NM_007294:exon10:c.3656_3677del:p.E1219Afs*9,BRCA1:NM_007300:exon10:c.3656_3677del:p.E1219Afs*9	Pathogenic
	17:43091853:GA:AT	BRCA1	BRCA1:NM_007297:exon9:c.3536_3537delinsAT:p.F1179Y,BRCA1:NM_007294:exon10:c.3677_3678delinsAT:p.F1226Y,BRCA1:NM_007300:exon10:c.3677_3678delinsAT:p.F1226Y	Benign
	17:43091853:GAA:TAC	BRCA1	BRCA1:NM_007297:exon9:c.3535_3537delinsGTA:p.F1179V,BRCA1:NM_007294:exon10:c.3676_3678delinsGTA:p.F1226V,BRCA1:NM_007300:exon10:c.3676_3678delinsGTA:p.F1226V	Benign
	17:43091853:GAA:TAG	BRCA1	BRCA1:NM_007297:exon9:c.3535_3537delinsCTA:p.F1179L,BRCA1:NM_007294:exon10:c.3676_3678delinsCTA:p.F1226L,BRCA1:NM_007300:exon10:c.3676_3678delinsCTA:p.F1226L	Benign
	17:43091853:GAA:TAT	BRCA1	BRCA1:NM_007297:exon9:c.3535_3537delinsATA:p.F1179I,BRCA1:NM_007294:exon10:c.3676_3678delinsATA:p.F1226I,BRCA1:NM_007300:exon10:c.3676_3678delinsATA:p.F1226I	Benign
	17:43091853:GAA:TGG	BRCA1	BRCA1:NM_007297:exon9:c.3535_3537delinsCCA:p.F1179P,BRCA1:NM_007294:exon10:c.3676_3678delinsCCA:p.F1226P,BRCA1:NM_007300:exon10:c.3676_3678delinsCCA:p.F1226P	Benign
	17:43091853:GA:CG	BRCA1	BRCA1:NM_007297:exon9:c.3536_3537delinsCG:p.F1179S,BRCA1:NM_007294:exon10:c.3677_3678delinsCG:p.F1226S,BRCA1:NM_007300:exon10:c.3677_3678delinsCG:p.F1226S	Benign
	17:43091853:GA:TG	BRCA1	BRCA1:NM_007297:exon9:c.3536_3537delinsCA:p.F1179S,BRCA1:NM_007294:exon10:c.3677_3678delinsCA:p.F1226S,BRCA1:NM_007300:exon10:c.3677_3678delinsCA:p.F1226S	Benign
	17:43091853:G:C	BRCA1	BRCA1:NM_007297:exon9:c.C3537G:p.F1179L,BRCA1:NM_007294:exon10:c.C3678G:p.F1226L,BRCA1:NM_007300:exon10:c.C3678G:p.F1226L	Benign
	17:43091853:G:GTCTATAATTCCTTAATC	BRCA1	BRCA1:NM_007297:exon9:c.3536_3537insGATTAAGGAATTATAGA:p.F1179Lfs*6,BRCA1:NM_007294:exon10:c.3677_3678insGATTAAGGAATTATAGA:p.F1226Lfs*6,BRCA1:NM_007300:exon10:c.3677_3678insGATTAAGGAATTATAGA:p.F1226Lfs*6	Pathogenic
	17:43091853:G:T	BRCA1	BRCA1:NM_007297:exon9:c.C3537A:p.F1179L,BRCA1:NM_007294:exon10:c.C3678A:p.F1226L,BRCA1:NM_007300:exon10:c.C3678A:p.F1226L	Benign
	17:43091854:A:AACCCTTG	BRCA1	BRCA1:NM_007297:exon9:c.3535_3536insCAAGGGT:p.F1179Sfs*10,BRCA1:NM_007294:exon10:c.3676_3677insCAAGGGT:p.F1226Sfs*10,BRCA1:NM_007300:exon10:c.3676_3677insCAAGGGT:p.F1226Sfs*10	Pathogenic
	17:43091854:AA:CT	BRCA1	BRCA1:NM_007297:exon9:c.3535_3536delinsAG:p.F1179S,BRCA1:NM_007294:exon10:c.3676_3677delinsAG:p.F1226S,BRCA1:NM_007300:exon10:c.3676_3677delinsAG:p.F1226S	Benign
	17:43091854:AAG:A	BRCA1	BRCA1:NM_007297:exon9:c.3534_3535del:p.F1179Pfs*7,BRCA1:NM_007294:exon10:c.3675_3676del:p.F1226Pfs*7,BRCA1:NM_007300:exon10:c.3675_3676del:p.F1226Pfs*7	Pathogenic
	17:43091854:AAGCAGGGAAGCTCTTCATCCT:A	BRCA1	BRCA1:NM_007297:exon9:c.3515_3535del:p.E1172_F1179delinsV,BRCA1:NM_007294:exon10:c.3656_3676del:p.E1219_F1226delinsV,BRCA1:NM_007300:exon10:c.3656_3676del:p.E1219_F1226delinsV	Pathogenic
	17:43091854:AA:GG	BRCA1	BRCA1:NM_007297:exon9:c.3535_3536delinsCC:p.F1179P,BRCA1:NM_007294:exon10:c.3676_3677delinsCC:p.F1226P,BRCA1:NM_007300:exon10:c.3676_3677delinsCC:p.F1226P	Benign
	17:43091854:A:C	BRCA1	BRCA1:NM_007297:exon9:c.T3536G:p.F1179C,BRCA1:NM_007294:exon10:c.T3677G:p.F1226C,BRCA1:NM_007300:exon10:c.T3677G:p.F1226C	Benign
	17:43091854:A:G	BRCA1	BRCA1:NM_007297:exon9:c.T3536C:p.F1179S,BRCA1:NM_007294:exon10:c.T3677C:p.F1226S,BRCA1:NM_007300:exon10:c.T3677C:p.F1226S	Benign	Conflicting_interpretations_of_pathogenicity
	17:43091854:A:T	BRCA1	BRCA1:NM_007297:exon9:c.T3536A:p.F1179Y,BRCA1:NM_007294:exon10:c.T3677A:p.F1226Y,BRCA1:NM_007300:exon10:c.T3677A:p.F1226Y	Benign
	17:43091855:A:C	BRCA1	BRCA1:NM_007297:exon9:c.T3535G:p.F1179V,BRCA1:NM_007294:exon10:c.T3676G:p.F1226V,BRCA1:NM_007300:exon10:c.T3676G:p.F1226V	Benign
	17:43091855:A:G	BRCA1	BRCA1:NM_007297:exon9:c.T3535C:p.F1179L,BRCA1:NM_007294:exon10:c.T3676C:p.F1226L,BRCA1:NM_007300:exon10:c.T3676C:p.F1226L	Benign
	17:43091855:AGCAG:A	BRCA1	BRCA1:NM_007297:exon9:c.3531_3534del:p.C1178Sfs*9,BRCA1:NM_007294:exon10:c.3672_3675del:p.C1225Sfs*9,BRCA1:NM_007300:exon10:c.3672_3675del:p.C1225Sfs*9	Pathogenic
	17:43091855:A:T	BRCA1	BRCA1:NM_007297:exon9:c.T3535A:p.F1179I,BRCA1:NM_007294:exon10:c.T3676A:p.F1226I,BRCA1:NM_007300:exon10:c.T3676A:p.F1226I	Benign
	17:43091856:G:C	BRCA1	BRCA1:NM_007297:exon9:c.C3534G:p.C1178W,BRCA1:NM_007294:exon10:c.C3675G:p.C1225W,BRCA1:NM_007300:exon10:c.C3675G:p.C1225W	Benign
	17:43091856:GC:AA	BRCA1	BRCA1:NM_007297:exon9:c.3533_3534delinsTT:p.C1178F,BRCA1:NM_007294:exon10:c.3674_3675delinsTT:p.C1225F,BRCA1:NM_007300:exon10:c.3674_3675delinsTT:p.C1225F	Benign
	17:43091856:GCA:ACC	BRCA1	BRCA1:NM_007297:exon9:c.3532_3534delinsGGT:p.C1178G,BRCA1:NM_007294:exon10:c.3673_3675delinsGGT:p.C1225G,BRCA1:NM_007300:exon10:c.3673_3675delinsGGT:p.C1225G	Benign
	17:43091856:GCA:ACG	BRCA1	BRCA1:NM_007297:exon9:c.3532_3534delinsCGT:p.C1178R,BRCA1:NM_007294:exon10:c.3673_3675delinsCGT:p.C1225R,BRCA1:NM_007300:exon10:c.3673_3675delinsCGT:p.C1225R	Benign
	17:43091856:GCA:ACT	BRCA1	BRCA1:NM_007297:exon9:c.3532_3534delinsAGT:p.C1178S,BRCA1:NM_007294:exon10:c.3673_3675delinsAGT:p.C1225S,BRCA1:NM_007300:exon10:c.3673_3675delinsAGT:p.C1225S	Benign
	17:43091856:GCA:CCC	BRCA1	BRCA1:NM_007297:exon9:c.3532_3534delinsGGG:p.C1178G,BRCA1:NM_007294:exon10:c.3673_3675delinsGGG:p.C1225G,BRCA1:NM_007300:exon10:c.3673_3675delinsGGG:p.C1225G	Benign
	17:43091856:GCA:CCG	BRCA1	BRCA1:NM_007297:exon9:c.3532_3534delinsCGG:p.C1178R,BRCA1:NM_007294:exon10:c.3673_3675delinsCGG:p.C1225R,BRCA1:NM_007300:exon10:c.3673_3675delinsCGG:p.C1225R	Benign
	17:43091856:GCA:CCT	BRCA1	BRCA1:NM_007297:exon9:c.3532_3534delinsAGG:p.C1178R,BRCA1:NM_007294:exon10:c.3673_3675delinsAGG:p.C1225R,BRCA1:NM_007300:exon10:c.3673_3675delinsAGG:p.C1225R	Benign
	17:43091856:GC:AG	BRCA1	BRCA1:NM_007297:exon9:c.3533_3534delinsCT:p.C1178S,BRCA1:NM_007294:exon10:c.3674_3675delinsCT:p.C1225S,BRCA1:NM_007300:exon10:c.3674_3675delinsCT:p.C1225S	Benign
	17:43091856:GCAGGGAAGCTCTTC:G	BRCA1	BRCA1:NM_007297:exon9:c.3520_3533del:p.E1174Lfs*8,BRCA1:NM_007294:exon10:c.3661_3674del:p.E1221Lfs*8,BRCA1:NM_007300:exon10:c.3661_3674del:p.E1221Lfs*8	Pathogenic
	17:43091856:GC:AT	BRCA1	BRCA1:NM_007297:exon9:c.3533_3534delinsAT:p.C1178Y,BRCA1:NM_007294:exon10:c.3674_3675delinsAT:p.C1225Y,BRCA1:NM_007300:exon10:c.3674_3675delinsAT:p.C1225Y	Benign
	17:43091856:GCA:TCC	BRCA1	BRCA1:NM_007297:exon9:c.3532_3534delinsGGA:p.C1178G,BRCA1:NM_007294:exon10:c.3673_3675delinsGGA:p.C1225G,BRCA1:NM_007300:exon10:c.3673_3675delinsGGA:p.C1225G	Benign
	17:43091856:GCA:TCG	BRCA1	BRCA1:NM_007297:exon9:c.3532_3534delinsCGA:p.C1178R,BRCA1:NM_007294:exon10:c.3673_3675delinsCGA:p.C1225R,BRCA1:NM_007300:exon10:c.3673_3675delinsCGA:p.C1225R	Benign
	17:43091856:GCA:TCT	BRCA1	BRCA1:NM_007297:exon9:c.3532_3534delinsAGA:p.C1178R,BRCA1:NM_007294:exon10:c.3673_3675delinsAGA:p.C1225R,BRCA1:NM_007300:exon10:c.3673_3675delinsAGA:p.C1225R	Benign
	17:43091856:GC:CG	BRCA1	BRCA1:NM_007297:exon9:c.3533_3534delinsCG:p.C1178S,BRCA1:NM_007294:exon10:c.3674_3675delinsCG:p.C1225S,BRCA1:NM_007300:exon10:c.3674_3675delinsCG:p.C1225S	Benign
	17:43091856:GC:CT	BRCA1	BRCA1:NM_007297:exon9:c.3533_3534delinsAG:p.C1178_Y1816del,BRCA1:NM_007294:exon10:c.3674_3675delinsAG:p.C1225_Y1863del,BRCA1:NM_007300:exon10:c.3674_3675delinsAG:p.C1225_Y1884del	Pathogenic
	17:43091856:GC:TG	BRCA1	BRCA1:NM_007297:exon9:c.3533_3534delinsCA:p.C1178S,BRCA1:NM_007294:exon10:c.3674_3675delinsCA:p.C1225S,BRCA1:NM_007300:exon10:c.3674_3675delinsCA:p.C1225S	Benign
	17:43091856:GC:TT	BRCA1	BRCA1:NM_007297:exon9:c.3533_3534delinsAA:p.C1178_Y1816del,BRCA1:NM_007294:exon10:c.3674_3675delinsAA:p.C1225_Y1863del,BRCA1:NM_007300:exon10:c.3674_3675delinsAA:p.C1225_Y1884del	Pathogenic
	17:43091856:G:GC	BRCA1	BRCA1:NM_007297:exon9:c.3533dupG:p.C1178Wfs*9,BRCA1:NM_007294:exon10:c.3674dupG:p.C1225Wfs*9,BRCA1:NM_007300:exon10:c.3674dupG:p.C1225Wfs*9	Pathogenic
	17:43091856:G:T	BRCA1	BRCA1:NM_007297:exon9:c.C3534A:p.C1178X,BRCA1:NM_007294:exon10:c.C3675A:p.C1225X,BRCA1:NM_007300:exon10:c.C3675A:p.C1225X	Pathogenic	Pathogenic
	17:43091857:C:A	BRCA1	BRCA1:NM_007297:exon9:c.G3533T:p.C1178F,BRCA1:NM_007294:exon10:c.G3674T:p.C1225F,BRCA1:NM_007300:exon10:c.G3674T:p.C1225F	Benign
	17:43091857:CAG:C	BRCA1	BRCA1:NM_007297:exon9:c.3531_3532del:p.C1178Lfs*8,BRCA1:NM_007294:exon10:c.3672_3673del:p.C1225Lfs*8,BRCA1:NM_007300:exon10:c.3672_3673del:p.C1225Lfs*8	Pathogenic
	17:43091857:C:CA	BRCA1	BRCA1:NM_007297:exon9:c.3532dupT:p.C1178Lfs*9,BRCA1:NM_007294:exon10:c.3673dupT:p.C1225Lfs*9,BRCA1:NM_007300:exon10:c.3673dupT:p.C1225Lfs*9	Pathogenic
	17:43091857:C:CAGGA	BRCA1	BRCA1:NM_007297:exon9:c.3532_3533insTCCT:p.C1178Ffs*10,BRCA1:NM_007294:exon10:c.3673_3674insTCCT:p.C1225Ffs*10,BRCA1:NM_007300:exon10:c.3673_3674insTCCT:p.C1225Ffs*10	Pathogenic
	17:43091857:C:CAGGG	BRCA1	BRCA1:NM_007297:exon9:c.3532_3533insCCCT:p.C1178Sfs*10,BRCA1:NM_007294:exon10:c.3673_3674insCCCT:p.C1225Sfs*10,BRCA1:NM_007300:exon10:c.3673_3674insCCCT:p.C1225Sfs*10	Pathogenic
	17:43091857:C:CT	BRCA1	BRCA1:NM_007297:exon9:c.3532_3533insA:p.C1178*,BRCA1:NM_007294:exon10:c.3673_3674insA:p.C1225*,BRCA1:NM_007300:exon10:c.3673_3674insA:p.C1225*	Pathogenic
	17:43091857:C:CTT	BRCA1	BRCA1:NM_007297:exon9:c.3532_3533insAA:p.C1178*,BRCA1:NM_007294:exon10:c.3673_3674insAA:p.C1225*,BRCA1:NM_007300:exon10:c.3673_3674insAA:p.C1225*	Pathogenic
	17:43091857:C:G	BRCA1	BRCA1:NM_007297:exon9:c.G3533C:p.C1178S,BRCA1:NM_007294:exon10:c.G3674C:p.C1225S,BRCA1:NM_007300:exon10:c.G3674C:p.C1225S	Benign	Conflicting_interpretations_of_pathogenicity
	17:43091857:C:T	BRCA1	BRCA1:NM_007297:exon9:c.G3533A:p.C1178Y,BRCA1:NM_007294:exon10:c.G3674A:p.C1225Y,BRCA1:NM_007300:exon10:c.G3674A:p.C1225Y	Benign	Conflicting_interpretations_of_pathogenicity
	17:43091858:A:AG	BRCA1	BRCA1:NM_007297:exon9:c.3531dupC:p.C1178Lfs*9,BRCA1:NM_007294:exon10:c.3672dupC:p.C1225Lfs*9,BRCA1:NM_007300:exon10:c.3672dupC:p.C1225Lfs*9	Pathogenic
	17:43091858:A:AT	BRCA1	BRCA1:NM_007297:exon9:c.3531_3532insA:p.C1178Mfs*9,BRCA1:NM_007294:exon10:c.3672_3673insA:p.C1225Mfs*9,BRCA1:NM_007300:exon10:c.3672_3673insA:p.C1225Mfs*9	Pathogenic
	17:43091858:A:C	BRCA1	BRCA1:NM_007297:exon9:c.T3532G:p.C1178G,BRCA1:NM_007294:exon10:c.T3673G:p.C1225G,BRCA1:NM_007300:exon10:c.T3673G:p.C1225G	Benign	Conflicting_interpretations_of_pathogenicity
	17:43091858:A:G	BRCA1	BRCA1:NM_007297:exon9:c.T3532C:p.C1178R,BRCA1:NM_007294:exon10:c.T3673C:p.C1225R,BRCA1:NM_007300:exon10:c.T3673C:p.C1225R	Benign
	17:43091858:AGG:A	BRCA1	BRCA1:NM_007297:exon9:c.3530_3531del:p.P1177Lfs*9,BRCA1:NM_007294:exon10:c.3671_3672del:p.P1224Lfs*9,BRCA1:NM_007300:exon10:c.3671_3672del:p.P1224Lfs*9	Pathogenic
	17:43091858:A:T	BRCA1	BRCA1:NM_007297:exon9:c.T3532A:p.C1178S,BRCA1:NM_007294:exon10:c.T3673A:p.C1225S,BRCA1:NM_007300:exon10:c.T3673A:p.C1225S	Benign	Conflicting_interpretations_of_pathogenicity
	17:43091859:GG:AA	BRCA1	BRCA1:NM_007297:exon9:c.3530_3531delinsTT:p.P1177L,BRCA1:NM_007294:exon10:c.3671_3672delinsTT:p.P1224L,BRCA1:NM_007300:exon10:c.3671_3672delinsTT:p.P1224L	Benign
	17:43091859:GG:AC	BRCA1	BRCA1:NM_007297:exon9:c.3530_3531delinsGT:p.P1177R,BRCA1:NM_007294:exon10:c.3671_3672delinsGT:p.P1224R,BRCA1:NM_007300:exon10:c.3671_3672delinsGT:p.P1224R	Benign
	17:43091859:GG:AT	BRCA1	BRCA1:NM_007297:exon9:c.3530_3531delinsAT:p.P1177H,BRCA1:NM_007294:exon10:c.3671_3672delinsAT:p.P1224H,BRCA1:NM_007300:exon10:c.3671_3672delinsAT:p.P1224H	Benign
	17:43091859:GG:CA	BRCA1	BRCA1:NM_007297:exon9:c.3530_3531delinsTG:p.P1177L,BRCA1:NM_007294:exon10:c.3671_3672delinsTG:p.P1224L,BRCA1:NM_007300:exon10:c.3671_3672delinsTG:p.P1224L	Benign
	17:43091859:GG:CC	BRCA1	BRCA1:NM_007297:exon9:c.3530_3531delinsGG:p.P1177R,BRCA1:NM_007294:exon10:c.3671_3672delinsGG:p.P1224R,BRCA1:NM_007300:exon10:c.3671_3672delinsGG:p.P1224R	Benign
	17:43091859:GGG:AAA	BRCA1	BRCA1:NM_007297:exon9:c.3529_3531delinsTTT:p.P1177F,BRCA1:NM_007294:exon10:c.3670_3672delinsTTT:p.P1224F,BRCA1:NM_007300:exon10:c.3670_3672delinsTTT:p.P1224F	Benign
	17:43091859:GGGAAGCTCTTCATCCTC:G	BRCA1	BRCA1:NM_007297:exon9:c.3514_3530del:p.E1172Lfs*9,BRCA1:NM_007294:exon10:c.3655_3671del:p.E1219Lfs*9,BRCA1:NM_007300:exon10:c.3655_3671del:p.E1219Lfs*9	Pathogenic
	17:43091859:GGG:ACT	BRCA1	BRCA1:NM_007297:exon9:c.3529_3531delinsAGT:p.P1177S,BRCA1:NM_007294:exon10:c.3670_3672delinsAGT:p.P1224S,BRCA1:NM_007300:exon10:c.3670_3672delinsAGT:p.P1224S	Benign
	17:43091859:GGGA:G	BRCA1	BRCA1:NM_007297:exon9:c.3528_3530del:p.P1177del,BRCA1:NM_007294:exon10:c.3669_3671del:p.P1224del,BRCA1:NM_007300:exon10:c.3669_3671del:p.P1224del	Pathogenic
	17:43091859:GGG:AGA	BRCA1	BRCA1:NM_007297:exon9:c.3529_3531delinsTCT:p.P1177S,BRCA1:NM_007294:exon10:c.3670_3672delinsTCT:p.P1224S,BRCA1:NM_007300:exon10:c.3670_3672delinsTCT:p.P1224S	Benign
	17:43091859:GGG:AGC	BRCA1	BRCA1:NM_007297:exon9:c.3529_3531delinsGCT:p.P1177A,BRCA1:NM_007294:exon10:c.3670_3672delinsGCT:p.P1224A,BRCA1:NM_007300:exon10:c.3670_3672delinsGCT:p.P1224A	Benign
	17:43091859:GGG:AGT	BRCA1	BRCA1:NM_007297:exon9:c.3529_3531delinsACT:p.P1177T,BRCA1:NM_007294:exon10:c.3670_3672delinsACT:p.P1224T,BRCA1:NM_007300:exon10:c.3670_3672delinsACT:p.P1224T	Benign
	17:43091859:GGG:CAA	BRCA1	BRCA1:NM_007297:exon9:c.3529_3531delinsTTG:p.P1177L,BRCA1:NM_007294:exon10:c.3670_3672delinsTTG:p.P1224L,BRCA1:NM_007300:exon10:c.3670_3672delinsTTG:p.P1224L	Benign
	17:43091859:GGG:CCT	BRCA1	BRCA1:NM_007297:exon9:c.3529_3531delinsAGG:p.P1177R,BRCA1:NM_007294:exon10:c.3670_3672delinsAGG:p.P1224R,BRCA1:NM_007300:exon10:c.3670_3672delinsAGG:p.P1224R	Benign
	17:43091859:GGG:CGA	BRCA1	BRCA1:NM_007297:exon9:c.3529_3531delinsTCG:p.P1177S,BRCA1:NM_007294:exon10:c.3670_3672delinsTCG:p.P1224S,BRCA1:NM_007300:exon10:c.3670_3672delinsTCG:p.P1224S	Benign
	17:43091859:GGG:CGC	BRCA1	BRCA1:NM_007297:exon9:c.3529_3531delinsGCG:p.P1177A,BRCA1:NM_007294:exon10:c.3670_3672delinsGCG:p.P1224A,BRCA1:NM_007300:exon10:c.3670_3672delinsGCG:p.P1224A	Benign
	17:43091859:GGG:CGT	BRCA1	BRCA1:NM_007297:exon9:c.3529_3531delinsACG:p.P1177T,BRCA1:NM_007294:exon10:c.3670_3672delinsACG:p.P1224T,BRCA1:NM_007300:exon10:c.3670_3672delinsACG:p.P1224T	Benign
	17:43091859:G:GGGAA	BRCA1	BRCA1:NM_007297:exon9:c.3530_3531insTTCC:p.C1178Sfs*10,BRCA1:NM_007294:exon10:c.3671_3672insTTCC:p.C1225Sfs*10,BRCA1:NM_007300:exon10:c.3671_3672insTTCC:p.C1225Sfs*10	Pathogenic	Pathogenic
	17:43091859:GGG:TAA	BRCA1	BRCA1:NM_007297:exon9:c.3529_3531delinsTTA:p.P1177L,BRCA1:NM_007294:exon10:c.3670_3672delinsTTA:p.P1224L,BRCA1:NM_007300:exon10:c.3670_3672delinsTTA:p.P1224L	Benign
	17:43091859:GGG:TCT	BRCA1	BRCA1:NM_007297:exon9:c.3529_3531delinsAGA:p.P1177R,BRCA1:NM_007294:exon10:c.3670_3672delinsAGA:p.P1224R,BRCA1:NM_007300:exon10:c.3670_3672delinsAGA:p.P1224R	Benign
	17:43091859:GGG:TGA	BRCA1	BRCA1:NM_007297:exon9:c.3529_3531delinsTCA:p.P1177S,BRCA1:NM_007294:exon10:c.3670_3672delinsTCA:p.P1224S,BRCA1:NM_007300:exon10:c.3670_3672delinsTCA:p.P1224S	Benign
	17:43091859:GGG:TGC	BRCA1	BRCA1:NM_007297:exon9:c.3529_3531delinsGCA:p.P1177A,BRCA1:NM_007294:exon10:c.3670_3672delinsGCA:p.P1224A,BRCA1:NM_007300:exon10:c.3670_3672delinsGCA:p.P1224A	Benign
	17:43091859:GGG:TGT	BRCA1	BRCA1:NM_007297:exon9:c.3529_3531delinsACA:p.P1177T,BRCA1:NM_007294:exon10:c.3670_3672delinsACA:p.P1224T,BRCA1:NM_007300:exon10:c.3670_3672delinsACA:p.P1224T	Benign
	17:43091859:G:GT	BRCA1	BRCA1:NM_007297:exon9:c.3530_3531insA:p.C1178Lfs*9,BRCA1:NM_007294:exon10:c.3671_3672insA:p.C1225Lfs*9,BRCA1:NM_007300:exon10:c.3671_3672insA:p.C1225Lfs*9	Pathogenic
	17:43091859:GG:TA	BRCA1	BRCA1:NM_007297:exon9:c.3530_3531delinsTA:p.P1177L,BRCA1:NM_007294:exon10:c.3671_3672delinsTA:p.P1224L,BRCA1:NM_007300:exon10:c.3671_3672delinsTA:p.P1224L	Benign
	17:43091859:GG:TC	BRCA1	BRCA1:NM_007297:exon9:c.3530_3531delinsGA:p.P1177R,BRCA1:NM_007294:exon10:c.3671_3672delinsGA:p.P1224R,BRCA1:NM_007300:exon10:c.3671_3672delinsGA:p.P1224R	Benign
	17:43091859:G:T	BRCA1	BRCA1:NM_007297:exon9:c.C3531A:p.P1177P,BRCA1:NM_007294:exon10:c.C3672A:p.P1224P,BRCA1:NM_007300:exon10:c.C3672A:p.P1224P	Benign
	17:43091860:G:A	BRCA1	BRCA1:NM_007297:exon9:c.C3530T:p.P1177L,BRCA1:NM_007294:exon10:c.C3671T:p.P1224L,BRCA1:NM_007300:exon10:c.C3671T:p.P1224L	Benign	Conflicting_interpretations_of_pathogenicity
	17:43091860:G:C	BRCA1	BRCA1:NM_007297:exon9:c.C3530G:p.P1177R,BRCA1:NM_007294:exon10:c.C3671G:p.P1224R,BRCA1:NM_007300:exon10:c.C3671G:p.P1224R	Benign
	17:43091860:GG:AA	BRCA1	BRCA1:NM_007297:exon9:c.3529_3530delinsTT:p.P1177F,BRCA1:NM_007294:exon10:c.3670_3671delinsTT:p.P1224F,BRCA1:NM_007300:exon10:c.3670_3671delinsTT:p.P1224F	Benign
	17:43091860:GGAAGC:G	BRCA1	BRCA1:NM_007297:exon9:c.3525_3529del:p.E1175Dfs*10,BRCA1:NM_007294:exon10:c.3666_3670del:p.E1222Dfs*10,BRCA1:NM_007300:exon10:c.3666_3670del:p.E1222Dfs*10	Pathogenic
	17:43091860:GGA:G	BRCA1	BRCA1:NM_007297:exon9:c.3528_3529del:p.P1177Lfs*9,BRCA1:NM_007294:exon10:c.3669_3670del:p.P1224Lfs*9,BRCA1:NM_007300:exon10:c.3669_3670del:p.P1224Lfs*9	Pathogenic
	17:43091860:GG:CT	BRCA1	BRCA1:NM_007297:exon9:c.3529_3530delinsAG:p.P1177S,BRCA1:NM_007294:exon10:c.3670_3671delinsAG:p.P1224S,BRCA1:NM_007300:exon10:c.3670_3671delinsAG:p.P1224S	Benign
	17:43091860:G:GT	BRCA1	BRCA1:NM_007297:exon9:c.3529_3530insA:p.P1177Hfs*10,BRCA1:NM_007294:exon10:c.3670_3671insA:p.P1224Hfs*10,BRCA1:NM_007300:exon10:c.3670_3671insA:p.P1224Hfs*10	Pathogenic
	17:43091860:G:T	BRCA1	BRCA1:NM_007297:exon9:c.C3530A:p.P1177H,BRCA1:NM_007294:exon10:c.C3671A:p.P1224H,BRCA1:NM_007300:exon10:c.C3671A:p.P1224H	Benign
	17:43091861:G:A	BRCA1	BRCA1:NM_007297:exon9:c.C3529T:p.P1177S,BRCA1:NM_007294:exon10:c.C3670T:p.P1224S,BRCA1:NM_007300:exon10:c.C3670T:p.P1224S	Benign	Conflicting_interpretations_of_pathogenicity
	17:43091861:GAA:G	BRCA1	BRCA1:NM_007297:exon9:c.3527_3528del:p.L1176Pfs*10,BRCA1:NM_007294:exon10:c.3668_3669del:p.L1223Pfs*10,BRCA1:NM_007300:exon10:c.3668_3669del:p.L1223Pfs*10	Pathogenic
	17:43091861:G:C	BRCA1	BRCA1:NM_007297:exon9:c.C3529G:p.P1177A,BRCA1:NM_007294:exon10:c.C3670G:p.P1224A,BRCA1:NM_007300:exon10:c.C3670G:p.P1224A	Benign
	17:43091861:G:GAGGA	BRCA1	BRCA1:NM_007297:exon9:c.3528_3529insTCCT:p.P1177Sfs*11,BRCA1:NM_007294:exon10:c.3669_3670insTCCT:p.P1224Sfs*11,BRCA1:NM_007300:exon10:c.3669_3670insTCCT:p.P1224Sfs*11	Pathogenic
	17:43091861:G:GT	BRCA1	BRCA1:NM_007297:exon9:c.3528_3529insA:p.P1177Tfs*10,BRCA1:NM_007294:exon10:c.3669_3670insA:p.P1224Tfs*10,BRCA1:NM_007300:exon10:c.3669_3670insA:p.P1224Tfs*10	Pathogenic
	17:43091861:G:GTCAA	BRCA1	BRCA1:NM_007297:exon9:c.3528_3529insTTGA:p.P1177Lfs*11,BRCA1:NM_007294:exon10:c.3669_3670insTTGA:p.P1224Lfs*11,BRCA1:NM_007300:exon10:c.3669_3670insTTGA:p.P1224Lfs*11	Pathogenic
	17:43091861:G:T	BRCA1	BRCA1:NM_007297:exon9:c.C3529A:p.P1177T,BRCA1:NM_007294:exon10:c.C3670A:p.P1224T,BRCA1:NM_007300:exon10:c.C3670A:p.P1224T	Benign
	17:43091862:AA:CC	BRCA1	BRCA1:NM_007297:exon9:c.3527_3528delinsGG:p.L1176R,BRCA1:NM_007294:exon10:c.3668_3669delinsGG:p.L1223R,BRCA1:NM_007300:exon10:c.3668_3669delinsGG:p.L1223R	Benign
	17:43091862:AA:CG	BRCA1	BRCA1:NM_007297:exon9:c.3527_3528delinsCG:p.L1176P,BRCA1:NM_007294:exon10:c.3668_3669delinsCG:p.L1223P,BRCA1:NM_007300:exon10:c.3668_3669delinsCG:p.L1223P	Benign
	17:43091862:AAG:A	BRCA1	BRCA1:NM_007297:exon9:c.3526_3527del:p.L1176Sfs*10,BRCA1:NM_007294:exon10:c.3667_3668del:p.L1223Sfs*10,BRCA1:NM_007300:exon10:c.3667_3668del:p.L1223Sfs*10	Pathogenic
	17:43091862:AA:GC	BRCA1	BRCA1:NM_007297:exon9:c.3527_3528delinsGC:p.L1176R,BRCA1:NM_007294:exon10:c.3668_3669delinsGC:p.L1223R,BRCA1:NM_007300:exon10:c.3668_3669delinsGC:p.L1223R	Benign
	17:43091862:AAGC:A	BRCA1	BRCA1:NM_007297:exon9:c.3525_3527del:p.E1175_L1176delinsD,BRCA1:NM_007294:exon10:c.3666_3668del:p.E1222_L1223delinsD,BRCA1:NM_007300:exon10:c.3666_3668del:p.E1222_L1223delinsD	Pathogenic
	17:43091862:AAG:CAA	BRCA1	BRCA1:NM_007297:exon9:c.3526_3528delinsTTG:p.L1176L,BRCA1:NM_007294:exon10:c.3667_3669delinsTTG:p.L1223L,BRCA1:NM_007300:exon10:c.3667_3669delinsTTG:p.L1223L	Benign
	17:43091862:AAG:CAC	BRCA1	BRCA1:NM_007297:exon9:c.3526_3528delinsGTG:p.L1176V,BRCA1:NM_007294:exon10:c.3667_3669delinsGTG:p.L1223V,BRCA1:NM_007300:exon10:c.3667_3669delinsGTG:p.L1223V	Benign
	17:43091862:AAG:CCT	BRCA1	BRCA1:NM_007297:exon9:c.3526_3528delinsAGG:p.L1176R,BRCA1:NM_007294:exon10:c.3667_3669delinsAGG:p.L1223R,BRCA1:NM_007300:exon10:c.3667_3669delinsAGG:p.L1223R	Benign
	17:43091862:AAG:CTA	BRCA1	BRCA1:NM_007297:exon9:c.3526_3528delinsTAG:p.L1176_Y1816del,BRCA1:NM_007294:exon10:c.3667_3669delinsTAG:p.L1223_Y1863del,BRCA1:NM_007300:exon10:c.3667_3669delinsTAG:p.L1223_Y1884del	Pathogenic
	17:43091862:AA:GG	BRCA1	BRCA1:NM_007297:exon9:c.3527_3528delinsCC:p.L1176P,BRCA1:NM_007294:exon10:c.3668_3669delinsCC:p.L1223P,BRCA1:NM_007300:exon10:c.3668_3669delinsCC:p.L1223P	Benign
	17:43091862:AAG:GAA	BRCA1	BRCA1:NM_007297:exon9:c.3526_3528delinsTTC:p.L1176F,BRCA1:NM_007294:exon10:c.3667_3669delinsTTC:p.L1223F,BRCA1:NM_007300:exon10:c.3667_3669delinsTTC:p.L1223F	Benign
	17:43091862:AAG:GAC	BRCA1	BRCA1:NM_007297:exon9:c.3526_3528delinsGTC:p.L1176V,BRCA1:NM_007294:exon10:c.3667_3669delinsGTC:p.L1223V,BRCA1:NM_007300:exon10:c.3667_3669delinsGTC:p.L1223V	Benign
	17:43091862:AAG:GAT	BRCA1	BRCA1:NM_007297:exon9:c.3526_3528delinsATC:p.L1176I,BRCA1:NM_007294:exon10:c.3667_3669delinsATC:p.L1223I,BRCA1:NM_007300:exon10:c.3667_3669delinsATC:p.L1223I	Benign
	17:43091862:AA:GT	BRCA1	BRCA1:NM_007297:exon9:c.3527_3528delinsAC:p.L1176H,BRCA1:NM_007294:exon10:c.3668_3669delinsAC:p.L1223H,BRCA1:NM_007300:exon10:c.3668_3669delinsAC:p.L1223H	Benign
	17:43091862:AAG:TA	BRCA1	BRCA1:NM_007297:exon9:c.3526_3528delinsTA:p.L1176Yfs*12,BRCA1:NM_007294:exon10:c.3667_3669delinsTA:p.L1223Yfs*12,BRCA1:NM_007300:exon10:c.3667_3669delinsTA:p.L1223Yfs*12	Pathogenic
	17:43091862:AAG:TAA	BRCA1	BRCA1:NM_007297:exon9:c.3526_3528delinsTTA:p.L1176L,BRCA1:NM_007294:exon10:c.3667_3669delinsTTA:p.L1223L,BRCA1:NM_007300:exon10:c.3667_3669delinsTTA:p.L1223L	Benign
	17:43091862:AAG:TAC	BRCA1	BRCA1:NM_007297:exon9:c.3526_3528delinsGTA:p.L1176V,BRCA1:NM_007294:exon10:c.3667_3669delinsGTA:p.L1223V,BRCA1:NM_007300:exon10:c.3667_3669delinsGTA:p.L1223V	Benign
	17:43091862:AAG:TAT	BRCA1	BRCA1:NM_007297:exon9:c.3526_3528delinsATA:p.L1176I,BRCA1:NM_007294:exon10:c.3667_3669delinsATA:p.L1223I,BRCA1:NM_007300:exon10:c.3667_3669delinsATA:p.L1223I	Benign
	17:43091862:AAG:TCA	BRCA1	BRCA1:NM_007297:exon9:c.3526_3528delinsTGA:p.L1176_Y1816del,BRCA1:NM_007294:exon10:c.3667_3669delinsTGA:p.L1223_Y1863del,BRCA1:NM_007300:exon10:c.3667_3669delinsTGA:p.L1223_Y1884del	Pathogenic
	17:43091862:AAG:TCT	BRCA1	BRCA1:NM_007297:exon9:c.3526_3528delinsAGA:p.L1176R,BRCA1:NM_007294:exon10:c.3667_3669delinsAGA:p.L1223R,BRCA1:NM_007300:exon10:c.3667_3669delinsAGA:p.L1223R	Benign
	17:43091862:AAG:TTA	BRCA1	BRCA1:NM_007297:exon9:c.3526_3528delinsTAA:p.L1176_Y1816del,BRCA1:NM_007294:exon10:c.3667_3669delinsTAA:p.L1223_Y1863del,BRCA1:NM_007300:exon10:c.3667_3669delinsTAA:p.L1223_Y1884del	Pathogenic
	17:43091862:AA:TC	BRCA1	BRCA1:NM_007297:exon9:c.3527_3528delinsGA:p.L1176R,BRCA1:NM_007294:exon10:c.3668_3669delinsGA:p.L1223R,BRCA1:NM_007300:exon10:c.3668_3669delinsGA:p.L1223R	Benign
	17:43091862:AA:TG	BRCA1	BRCA1:NM_007297:exon9:c.3527_3528delinsCA:p.L1176P,BRCA1:NM_007294:exon10:c.3668_3669delinsCA:p.L1223P,BRCA1:NM_007300:exon10:c.3668_3669delinsCA:p.L1223P	Benign
	17:43091862:A:C	BRCA1	BRCA1:NM_007297:exon9:c.T3528G:p.L1176L,BRCA1:NM_007294:exon10:c.T3669G:p.L1223L,BRCA1:NM_007300:exon10:c.T3669G:p.L1223L	Benign
	17:43091862:A:G	BRCA1	BRCA1:NM_007297:exon9:c.T3528C:p.L1176L,BRCA1:NM_007294:exon10:c.T3669C:p.L1223L,BRCA1:NM_007300:exon10:c.T3669C:p.L1223L	Benign
	17:43091862:A:T	BRCA1	BRCA1:NM_007297:exon9:c.T3528A:p.L1176L,BRCA1:NM_007294:exon10:c.T3669A:p.L1223L,BRCA1:NM_007300:exon10:c.T3669A:p.L1223L	Benign
	17:43091863:A:C	BRCA1	BRCA1:NM_007297:exon9:c.T3527G:p.L1176R,BRCA1:NM_007294:exon10:c.T3668G:p.L1223R,BRCA1:NM_007300:exon10:c.T3668G:p.L1223R	Pathogenic
	17:43091863:A:G	BRCA1	BRCA1:NM_007297:exon9:c.T3527C:p.L1176P,BRCA1:NM_007294:exon10:c.T3668C:p.L1223P,BRCA1:NM_007300:exon10:c.T3668C:p.L1223P	Benign	Conflicting_interpretations_of_pathogenicity
	17:43091863:AGC:A	BRCA1	BRCA1:NM_007297:exon9:c.3525_3526del:p.E1175Dfs*11,BRCA1:NM_007294:exon10:c.3666_3667del:p.E1222Dfs*11,BRCA1:NM_007300:exon10:c.3666_3667del:p.E1222Dfs*11	Pathogenic
	17:43091863:AG:CTTTTTA	BRCA1	BRCA1:NM_007297:exon9:c.3526_3527delinsTAAAAAG:p.L1176*,BRCA1:NM_007294:exon10:c.3667_3668delinsTAAAAAG:p.L1223*,BRCA1:NM_007300:exon10:c.3667_3668delinsTAAAAAG:p.L1223*	Pathogenic
	17:43091863:A:T	BRCA1	BRCA1:NM_007297:exon9:c.T3527A:p.L1176H,BRCA1:NM_007294:exon10:c.T3668A:p.L1223H,BRCA1:NM_007300:exon10:c.T3668A:p.L1223H	Benign
	17:43091864:G:C	BRCA1	BRCA1:NM_007297:exon9:c.C3526G:p.L1176V,BRCA1:NM_007294:exon10:c.C3667G:p.L1223V,BRCA1:NM_007300:exon10:c.C3667G:p.L1223V	Benign	Conflicting_interpretations_of_pathogenicity
	17:43091864:GCTCTTCATCCTCACTAGATAA:G	BRCA1	BRCA1:NM_007297:exon9:c.3505_3525del:p.S1170_L1176del,BRCA1:NM_007294:exon10:c.3646_3666del:p.S1217_L1223del,BRCA1:NM_007300:exon10:c.3646_3666del:p.S1217_L1223del	Pathogenic
	17:43091864:GCTCTTCATCCT:G	BRCA1	BRCA1:NM_007297:exon9:c.3515_3525del:p.E1172Afs*11,BRCA1:NM_007294:exon10:c.3656_3666del:p.E1219Afs*11,BRCA1:NM_007300:exon10:c.3656_3666del:p.E1219Afs*11	Pathogenic
	17:43091864:GCT:G	BRCA1	BRCA1:NM_007297:exon9:c.3524_3525del:p.E1175Afs*11,BRCA1:NM_007294:exon10:c.3665_3666del:p.E1222Afs*11,BRCA1:NM_007300:exon10:c.3665_3666del:p.E1222Afs*11	Pathogenic	Pathogenic
	17:43091864:G:T	BRCA1	BRCA1:NM_007297:exon9:c.C3526A:p.L1176I,BRCA1:NM_007294:exon10:c.C3667A:p.L1223I,BRCA1:NM_007300:exon10:c.C3667A:p.L1223I	Benign
	17:43091865:C:A	BRCA1	BRCA1:NM_007297:exon9:c.G3525T:p.E1175D,BRCA1:NM_007294:exon10:c.G3666T:p.E1222D,BRCA1:NM_007300:exon10:c.G3666T:p.E1222D	Benign
	17:43091865:C:CT	BRCA1	BRCA1:NM_007297:exon9:c.3524dupA:p.L1176Afs*11,BRCA1:NM_007294:exon10:c.3665dupA:p.L1223Afs*11,BRCA1:NM_007300:exon10:c.3665dupA:p.L1223Afs*11	Pathogenic
	17:43091865:C:CTCTTAAGT	BRCA1	BRCA1:NM_007297:exon9:c.3524_3525insACTTAAGA:p.P1177Kfs*14,BRCA1:NM_007294:exon10:c.3665_3666insACTTAAGA:p.P1224Kfs*14,BRCA1:NM_007300:exon10:c.3665_3666insACTTAAGA:p.P1224Kfs*14	Pathogenic
	17:43091865:C:G	BRCA1	BRCA1:NM_007297:exon9:c.G3525C:p.E1175D,BRCA1:NM_007294:exon10:c.G3666C:p.E1222D,BRCA1:NM_007300:exon10:c.G3666C:p.E1222D	Benign	Conflicting_interpretations_of_pathogenicity
	17:43091865:CT:AA	BRCA1	BRCA1:NM_007297:exon9:c.3524_3525delinsTT:p.E1175V,BRCA1:NM_007294:exon10:c.3665_3666delinsTT:p.E1222V,BRCA1:NM_007300:exon10:c.3665_3666delinsTT:p.E1222V	Benign
	17:43091865:CT:AC	BRCA1	BRCA1:NM_007297:exon9:c.3524_3525delinsGT:p.E1175G,BRCA1:NM_007294:exon10:c.3665_3666delinsGT:p.E1222G,BRCA1:NM_007300:exon10:c.3665_3666delinsGT:p.E1222G	Benign
	17:43091865:CT:AG	BRCA1	BRCA1:NM_007297:exon9:c.3524_3525delinsCT:p.E1175A,BRCA1:NM_007294:exon10:c.3665_3666delinsCT:p.E1222A,BRCA1:NM_007300:exon10:c.3665_3666delinsCT:p.E1222A	Benign
	17:43091865:CTCT:C	BRCA1	BRCA1:NM_007297:exon9:c.3522_3524del:p.E1175del,BRCA1:NM_007294:exon10:c.3663_3665del:p.E1222del,BRCA1:NM_007300:exon10:c.3663_3665del:p.E1222del	Pathogenic
	17:43091865:CTC:TCA	BRCA1	BRCA1:NM_007297:exon9:c.3523_3525delinsTGA:p.E1175_Y1816del,BRCA1:NM_007294:exon10:c.3664_3666delinsTGA:p.E1222_Y1863del,BRCA1:NM_007300:exon10:c.3664_3666delinsTGA:p.E1222_Y1884del	Pathogenic
	17:43091865:CTC:TTA	BRCA1	BRCA1:NM_007297:exon9:c.3523_3525delinsTAA:p.E1175_Y1816del,BRCA1:NM_007294:exon10:c.3664_3666delinsTAA:p.E1222_Y1863del,BRCA1:NM_007300:exon10:c.3664_3666delinsTAA:p.E1222_Y1884del	Pathogenic
	17:43091865:CTC:TTG	BRCA1	BRCA1:NM_007297:exon9:c.3523_3525delinsCAA:p.E1175Q,BRCA1:NM_007294:exon10:c.3664_3666delinsCAA:p.E1222Q,BRCA1:NM_007300:exon10:c.3664_3666delinsCAA:p.E1222Q	Benign
	17:43091865:CTC:TTT	BRCA1	BRCA1:NM_007297:exon9:c.3523_3525delinsAAA:p.E1175K,BRCA1:NM_007294:exon10:c.3664_3666delinsAAA:p.E1222K,BRCA1:NM_007300:exon10:c.3664_3666delinsAAA:p.E1222K	Benign
	17:43091865:CT:GA	BRCA1	BRCA1:NM_007297:exon9:c.3524_3525delinsTC:p.E1175V,BRCA1:NM_007294:exon10:c.3665_3666delinsTC:p.E1222V,BRCA1:NM_007300:exon10:c.3665_3666delinsTC:p.E1222V	Benign
	17:43091865:CT:GC	BRCA1	BRCA1:NM_007297:exon9:c.3524_3525delinsGC:p.E1175G,BRCA1:NM_007294:exon10:c.3665_3666delinsGC:p.E1222G,BRCA1:NM_007300:exon10:c.3665_3666delinsGC:p.E1222G	Benign
	17:43091865:CT:GG	BRCA1	BRCA1:NM_007297:exon9:c.3524_3525delinsCC:p.E1175A,BRCA1:NM_007294:exon10:c.3665_3666delinsCC:p.E1222A,BRCA1:NM_007300:exon10:c.3665_3666delinsCC:p.E1222A	Benign
	17:43091865:CT:TA	BRCA1	BRCA1:NM_007297:exon9:c.3524_3525delinsTA:p.E1175V,BRCA1:NM_007294:exon10:c.3665_3666delinsTA:p.E1222V,BRCA1:NM_007300:exon10:c.3665_3666delinsTA:p.E1222V	Benign
	17:43091865:CT:TC	BRCA1	BRCA1:NM_007297:exon9:c.3524_3525delinsGA:p.E1175G,BRCA1:NM_007294:exon10:c.3665_3666delinsGA:p.E1222G,BRCA1:NM_007300:exon10:c.3665_3666delinsGA:p.E1222G	Benign
	17:43091865:CT:TG	BRCA1	BRCA1:NM_007297:exon9:c.3524_3525delinsCA:p.E1175A,BRCA1:NM_007294:exon10:c.3665_3666delinsCA:p.E1222A,BRCA1:NM_007300:exon10:c.3665_3666delinsCA:p.E1222A	Benign
	17:43091866:T:A	BRCA1	BRCA1:NM_007297:exon9:c.A3524T:p.E1175V,BRCA1:NM_007294:exon10:c.A3665T:p.E1222V,BRCA1:NM_007300:exon10:c.A3665T:p.E1222V	Benign
	17:43091866:T:C	BRCA1	BRCA1:NM_007297:exon9:c.A3524G:p.E1175G,BRCA1:NM_007294:exon10:c.A3665G:p.E1222G,BRCA1:NM_007300:exon10:c.A3665G:p.E1222G	Benign
	17:43091866:T:G	BRCA1	BRCA1:NM_007297:exon9:c.A3524C:p.E1175A,BRCA1:NM_007294:exon10:c.A3665C:p.E1222A,BRCA1:NM_007300:exon10:c.A3665C:p.E1222A	Benign
	17:43091867:C:A	BRCA1	BRCA1:NM_007297:exon9:c.G3523T:p.E1175X,BRCA1:NM_007294:exon10:c.G3664T:p.E1222X,BRCA1:NM_007300:exon10:c.G3664T:p.E1222X	Pathogenic	Pathogenic
	17:43091867:C:CT	BRCA1	BRCA1:NM_007297:exon9:c.3522dupA:p.E1175Rfs*12,BRCA1:NM_007294:exon10:c.3663dupA:p.E1222Rfs*12,BRCA1:NM_007300:exon10:c.3663dupA:p.E1222Rfs*12	Pathogenic
	17:43091867:C:G	BRCA1	BRCA1:NM_007297:exon9:c.G3523C:p.E1175Q,BRCA1:NM_007294:exon10:c.G3664C:p.E1222Q,BRCA1:NM_007300:exon10:c.G3664C:p.E1222Q	Benign
	17:43091867:C:T	BRCA1	BRCA1:NM_007297:exon9:c.G3523A:p.E1175K,BRCA1:NM_007294:exon10:c.G3664A:p.E1222K,BRCA1:NM_007300:exon10:c.G3664A:p.E1222K	Benign	Conflicting_interpretations_of_pathogenicity
	17:43091868:T:A	BRCA1	BRCA1:NM_007297:exon9:c.A3522T:p.E1174D,BRCA1:NM_007294:exon10:c.A3663T:p.E1221D,BRCA1:NM_007300:exon10:c.A3663T:p.E1221D	Benign
	17:43091868:T:C	BRCA1	BRCA1:NM_007297:exon9:c.A3522G:p.E1174E,BRCA1:NM_007294:exon10:c.A3663G:p.E1221E,BRCA1:NM_007300:exon10:c.A3663G:p.E1221E	Benign
	17:43091868:T:G	BRCA1	BRCA1:NM_007297:exon9:c.A3522C:p.E1174D,BRCA1:NM_007294:exon10:c.A3663C:p.E1221D,BRCA1:NM_007300:exon10:c.A3663C:p.E1221D	Benign
	17:43091868:TT:AA	BRCA1	BRCA1:NM_007297:exon9:c.3521_3522delinsTT:p.E1174V,BRCA1:NM_007294:exon10:c.3662_3663delinsTT:p.E1221V,BRCA1:NM_007300:exon10:c.3662_3663delinsTT:p.E1221V	Benign
	17:43091868:TT:AC	BRCA1	BRCA1:NM_007297:exon9:c.3521_3522delinsGT:p.E1174G,BRCA1:NM_007294:exon10:c.3662_3663delinsGT:p.E1221G,BRCA1:NM_007300:exon10:c.3662_3663delinsGT:p.E1221G	Benign
	17:43091868:TT:AG	BRCA1	BRCA1:NM_007297:exon9:c.3521_3522delinsCT:p.E1174A,BRCA1:NM_007294:exon10:c.3662_3663delinsCT:p.E1221A,BRCA1:NM_007300:exon10:c.3662_3663delinsCT:p.E1221A	Benign
	17:43091868:TT:CA	BRCA1	BRCA1:NM_007297:exon9:c.3521_3522delinsTG:p.E1174V,BRCA1:NM_007294:exon10:c.3662_3663delinsTG:p.E1221V,BRCA1:NM_007300:exon10:c.3662_3663delinsTG:p.E1221V	Benign
	17:43091868:TT:CC	BRCA1	BRCA1:NM_007297:exon9:c.3521_3522delinsGG:p.E1174G,BRCA1:NM_007294:exon10:c.3662_3663delinsGG:p.E1221G,BRCA1:NM_007300:exon10:c.3662_3663delinsGG:p.E1221G	Benign
	17:43091868:TTC:CTA	BRCA1	BRCA1:NM_007297:exon9:c.3520_3522delinsTAG:p.E1174_Y1816del,BRCA1:NM_007294:exon10:c.3661_3663delinsTAG:p.E1221_Y1863del,BRCA1:NM_007300:exon10:c.3661_3663delinsTAG:p.E1221_Y1884del	Pathogenic
	17:43091868:TTC:CTG	BRCA1	BRCA1:NM_007297:exon9:c.3520_3522delinsCAG:p.E1174Q,BRCA1:NM_007294:exon10:c.3661_3663delinsCAG:p.E1221Q,BRCA1:NM_007300:exon10:c.3661_3663delinsCAG:p.E1221Q	Benign
	17:43091868:TTC:CTT	BRCA1	BRCA1:NM_007297:exon9:c.3520_3522delinsAAG:p.E1174K,BRCA1:NM_007294:exon10:c.3661_3663delinsAAG:p.E1221K,BRCA1:NM_007300:exon10:c.3661_3663delinsAAG:p.E1221K	Benign
	17:43091868:TT:CG	BRCA1	BRCA1:NM_007297:exon9:c.3521_3522delinsCG:p.E1174A,BRCA1:NM_007294:exon10:c.3662_3663delinsCG:p.E1221A,BRCA1:NM_007300:exon10:c.3662_3663delinsCG:p.E1221A	Benign
	17:43091868:TTC:T	BRCA1	BRCA1:NM_007297:exon9:c.3520_3521del:p.E1174Rfs*12,BRCA1:NM_007294:exon10:c.3661_3662del:p.E1221Rfs*12,BRCA1:NM_007300:exon10:c.3661_3662del:p.E1221Rfs*12	Pathogenic
	17:43091868:TT:GA	BRCA1	BRCA1:NM_007297:exon9:c.3521_3522delinsTC:p.E1174V,BRCA1:NM_007294:exon10:c.3662_3663delinsTC:p.E1221V,BRCA1:NM_007300:exon10:c.3662_3663delinsTC:p.E1221V	Benign
	17:43091868:TT:GC	BRCA1	BRCA1:NM_007297:exon9:c.3521_3522delinsGC:p.E1174G,BRCA1:NM_007294:exon10:c.3662_3663delinsGC:p.E1221G,BRCA1:NM_007300:exon10:c.3662_3663delinsGC:p.E1221G	Benign
	17:43091868:TT:GG	BRCA1	BRCA1:NM_007297:exon9:c.3521_3522delinsCC:p.E1174A,BRCA1:NM_007294:exon10:c.3662_3663delinsCC:p.E1221A,BRCA1:NM_007300:exon10:c.3662_3663delinsCC:p.E1221A	Benign
	17:43091869:T:A	BRCA1	BRCA1:NM_007297:exon9:c.A3521T:p.E1174V,BRCA1:NM_007294:exon10:c.A3662T:p.E1221V,BRCA1:NM_007300:exon10:c.A3662T:p.E1221V	Benign
	17:43091869:T:C	BRCA1	BRCA1:NM_007297:exon9:c.A3521G:p.E1174G,BRCA1:NM_007294:exon10:c.A3662G:p.E1221G,BRCA1:NM_007300:exon10:c.A3662G:p.E1221G	Benign
	17:43091869:TCA:T	BRCA1	BRCA1:NM_007297:exon9:c.3519_3520del:p.D1173Efs*13,BRCA1:NM_007294:exon10:c.3660_3661del:p.D1220Efs*13,BRCA1:NM_007300:exon10:c.3660_3661del:p.D1220Efs*13	Pathogenic
	17:43091869:TCATC:T	BRCA1	BRCA1:NM_007297:exon9:c.3517_3520del:p.D1173Kfs*14,BRCA1:NM_007294:exon10:c.3658_3661del:p.D1220Kfs*14,BRCA1:NM_007300:exon10:c.3658_3661del:p.D1220Kfs*14	Pathogenic
	17:43091869:TC:CA	BRCA1	BRCA1:NM_007297:exon9:c.3520_3521delinsTG:p.E1174_Y1816del,BRCA1:NM_007294:exon10:c.3661_3662delinsTG:p.E1221_Y1863del,BRCA1:NM_007300:exon10:c.3661_3662delinsTG:p.E1221_Y1884del	Pathogenic
	17:43091869:T:G	BRCA1	BRCA1:NM_007297:exon9:c.A3521C:p.E1174A,BRCA1:NM_007294:exon10:c.A3662C:p.E1221A,BRCA1:NM_007300:exon10:c.A3662C:p.E1221A	Benign	Conflicting_interpretations_of_pathogenicity
	17:43091869:T:TA	BRCA1	BRCA1:NM_007297:exon9:c.3520_3521insT:p.E1174Vfs*13,BRCA1:NM_007294:exon10:c.3661_3662insT:p.E1221Vfs*13,BRCA1:NM_007300:exon10:c.3661_3662insT:p.E1221Vfs*13	Pathogenic
	17:43091869:T:TTC	BRCA1	BRCA1:NM_007297:exon9:c.3520_3521insGA:p.E1174Gfs*15,BRCA1:NM_007294:exon10:c.3661_3662insGA:p.E1221Gfs*15,BRCA1:NM_007300:exon10:c.3661_3662insGA:p.E1221Gfs*15	Pathogenic
	17:43091870:C:A	BRCA1	BRCA1:NM_007297:exon9:c.G3520T:p.E1174X,BRCA1:NM_007294:exon10:c.G3661T:p.E1221X,BRCA1:NM_007300:exon10:c.G3661T:p.E1221X	Pathogenic	Pathogenic
	17:43091870:CAT:C	BRCA1	BRCA1:NM_007297:exon9:c.3518_3519del:p.D1173Gfs*13,BRCA1:NM_007294:exon10:c.3659_3660del:p.D1220Gfs*13,BRCA1:NM_007300:exon10:c.3659_3660del:p.D1220Gfs*13	Pathogenic
	17:43091870:C:CA	BRCA1	BRCA1:NM_007297:exon9:c.3519dupT:p.E1174*,BRCA1:NM_007294:exon10:c.3660dupT:p.E1221*,BRCA1:NM_007300:exon10:c.3660dupT:p.E1221*	Pathogenic
	17:43091870:C:G	BRCA1	BRCA1:NM_007297:exon9:c.G3520C:p.E1174Q,BRCA1:NM_007294:exon10:c.G3661C:p.E1221Q,BRCA1:NM_007300:exon10:c.G3661C:p.E1221Q	Benign
	17:43091870:C:T	BRCA1	BRCA1:NM_007297:exon9:c.G3520A:p.E1174K,BRCA1:NM_007294:exon10:c.G3661A:p.E1221K,BRCA1:NM_007300:exon10:c.G3661A:p.E1221K	Benign
	17:43091871:A:AT	BRCA1	BRCA1:NM_007297:exon9:c.3518dupA:p.D1173Efs*2,BRCA1:NM_007294:exon10:c.3659dupA:p.D1220Efs*2,BRCA1:NM_007300:exon10:c.3659dupA:p.D1220Efs*2	Pathogenic
	17:43091871:A:C	BRCA1	BRCA1:NM_007297:exon9:c.T3519G:p.D1173E,BRCA1:NM_007294:exon10:c.T3660G:p.D1220E,BRCA1:NM_007300:exon10:c.T3660G:p.D1220E	Benign	Conflicting_interpretations_of_pathogenicity
	17:43091871:A:T	BRCA1	BRCA1:NM_007297:exon9:c.T3519A:p.D1173E,BRCA1:NM_007294:exon10:c.T3660A:p.D1220E,BRCA1:NM_007300:exon10:c.T3660A:p.D1220E	Benign
	17:43091871:AT:CA	BRCA1	BRCA1:NM_007297:exon9:c.3518_3519delinsTG:p.D1173V,BRCA1:NM_007294:exon10:c.3659_3660delinsTG:p.D1220V,BRCA1:NM_007300:exon10:c.3659_3660delinsTG:p.D1220V	Benign
	17:43091871:ATC:A	BRCA1	BRCA1:NM_007297:exon9:c.3517_3518del:p.D1173*,BRCA1:NM_007294:exon10:c.3658_3659del:p.D1220*,BRCA1:NM_007300:exon10:c.3658_3659del:p.D1220*	Pathogenic
	17:43091871:AT:CC	BRCA1	BRCA1:NM_007297:exon9:c.3518_3519delinsGG:p.D1173G,BRCA1:NM_007294:exon10:c.3659_3660delinsGG:p.D1220G,BRCA1:NM_007300:exon10:c.3659_3660delinsGG:p.D1220G	Benign
	17:43091871:ATCCTCACT:A	BRCA1	BRCA1:NM_007297:exon9:c.3511_3518del:p.S1171*,BRCA1:NM_007294:exon10:c.3652_3659del:p.S1218*,BRCA1:NM_007300:exon10:c.3652_3659del:p.S1218*	Pathogenic
	17:43091871:AT:CG	BRCA1	BRCA1:NM_007297:exon9:c.3518_3519delinsCG:p.D1173A,BRCA1:NM_007294:exon10:c.3659_3660delinsCG:p.D1220A,BRCA1:NM_007300:exon10:c.3659_3660delinsCG:p.D1220A	Benign
	17:43091871:ATC:GTA	BRCA1	BRCA1:NM_007297:exon9:c.3517_3519delinsTAC:p.D1173Y,BRCA1:NM_007294:exon10:c.3658_3660delinsTAC:p.D1220Y,BRCA1:NM_007300:exon10:c.3658_3660delinsTAC:p.D1220Y	Benign
	17:43091871:ATC:GTG	BRCA1	BRCA1:NM_007297:exon9:c.3517_3519delinsCAC:p.D1173H,BRCA1:NM_007294:exon10:c.3658_3660delinsCAC:p.D1220H,BRCA1:NM_007300:exon10:c.3658_3660delinsCAC:p.D1220H	Benign
	17:43091871:ATC:GTT	BRCA1	BRCA1:NM_007297:exon9:c.3517_3519delinsAAC:p.D1173N,BRCA1:NM_007294:exon10:c.3658_3660delinsAAC:p.D1220N,BRCA1:NM_007300:exon10:c.3658_3660delinsAAC:p.D1220N	Benign
	17:43091871:AT:GA	BRCA1	BRCA1:NM_007297:exon9:c.3518_3519delinsTC:p.D1173V,BRCA1:NM_007294:exon10:c.3659_3660delinsTC:p.D1220V,BRCA1:NM_007300:exon10:c.3659_3660delinsTC:p.D1220V	Benign
	17:43091871:AT:GC	BRCA1	BRCA1:NM_007297:exon9:c.3518_3519delinsGC:p.D1173G,BRCA1:NM_007294:exon10:c.3659_3660delinsGC:p.D1220G,BRCA1:NM_007300:exon10:c.3659_3660delinsGC:p.D1220G	Benign
	17:43091871:AT:GG	BRCA1	BRCA1:NM_007297:exon9:c.3518_3519delinsCC:p.D1173A,BRCA1:NM_007294:exon10:c.3659_3660delinsCC:p.D1220A,BRCA1:NM_007300:exon10:c.3659_3660delinsCC:p.D1220A	Benign
	17:43091871:AT:TA	BRCA1	BRCA1:NM_007297:exon9:c.3518_3519delinsTA:p.D1173V,BRCA1:NM_007294:exon10:c.3659_3660delinsTA:p.D1220V,BRCA1:NM_007300:exon10:c.3659_3660delinsTA:p.D1220V	Benign
	17:43091871:AT:TC	BRCA1	BRCA1:NM_007297:exon9:c.3518_3519delinsGA:p.D1173G,BRCA1:NM_007294:exon10:c.3659_3660delinsGA:p.D1220G,BRCA1:NM_007300:exon10:c.3659_3660delinsGA:p.D1220G	Benign
	17:43091871:AT:TG	BRCA1	BRCA1:NM_007297:exon9:c.3518_3519delinsCA:p.D1173A,BRCA1:NM_007294:exon10:c.3659_3660delinsCA:p.D1220A,BRCA1:NM_007300:exon10:c.3659_3660delinsCA:p.D1220A	Benign
	17:43091872:T:A	BRCA1	BRCA1:NM_007297:exon9:c.A3518T:p.D1173V,BRCA1:NM_007294:exon10:c.A3659T:p.D1220V,BRCA1:NM_007300:exon10:c.A3659T:p.D1220V	Benign	Conflicting_interpretations_of_pathogenicity
	17:43091872:T:C	BRCA1	BRCA1:NM_007297:exon9:c.A3518G:p.D1173G,BRCA1:NM_007294:exon10:c.A3659G:p.D1220G,BRCA1:NM_007300:exon10:c.A3659G:p.D1220G	Benign
	17:43091872:TCC:T	BRCA1	BRCA1:NM_007297:exon9:c.3516_3517del:p.D1173*,BRCA1:NM_007294:exon10:c.3657_3658del:p.D1220*,BRCA1:NM_007300:exon10:c.3657_3658del:p.D1220*	Pathogenic
	17:43091872:TCCTCACTA:T	BRCA1	BRCA1:NM_007297:exon9:c.3510_3517del:p.S1171*,BRCA1:NM_007294:exon10:c.3651_3658del:p.S1218*,BRCA1:NM_007300:exon10:c.3651_3658del:p.S1218*	Pathogenic
	17:43091872:TCCTCA:T	BRCA1	BRCA1:NM_007297:exon9:c.3513_3517del:p.S1171Rfs*2,BRCA1:NM_007294:exon10:c.3654_3658del:p.S1218Rfs*2,BRCA1:NM_007300:exon10:c.3654_3658del:p.S1218Rfs*2	Pathogenic
	17:43091872:T:G	BRCA1	BRCA1:NM_007297:exon9:c.A3518C:p.D1173A,BRCA1:NM_007294:exon10:c.A3659C:p.D1220A,BRCA1:NM_007300:exon10:c.A3659C:p.D1220A	Benign
	17:43091872:T:TC	BRCA1	BRCA1:NM_007297:exon9:c.3517dupG:p.D1173Gfs*2,BRCA1:NM_007294:exon10:c.3658dupG:p.D1220Gfs*2,BRCA1:NM_007300:exon10:c.3658dupG:p.D1220Gfs*2	Pathogenic
	17:43091873:C:A	BRCA1	BRCA1:NM_007297:exon9:c.G3517T:p.D1173Y,BRCA1:NM_007294:exon10:c.G3658T:p.D1220Y,BRCA1:NM_007300:exon10:c.G3658T:p.D1220Y	Benign
	17:43091873:CCT:C	BRCA1	BRCA1:NM_007297:exon9:c.3515_3516del:p.E1172Gfs*2,BRCA1:NM_007294:exon10:c.3656_3657del:p.E1219Gfs*2,BRCA1:NM_007300:exon10:c.3656_3657del:p.E1219Gfs*2	Pathogenic
	17:43091873:CCTCA:C	BRCA1	BRCA1:NM_007297:exon9:c.3513_3516del:p.S1171Rfs*16,BRCA1:NM_007294:exon10:c.3654_3657del:p.S1218Rfs*16,BRCA1:NM_007300:exon10:c.3654_3657del:p.S1218Rfs*16	Pathogenic
	17:43091873:CCTCACTAGATAAGTTCT:C	BRCA1	BRCA1:NM_007297:exon9:c.3500_3516del:p.E1167Gfs*2,BRCA1:NM_007294:exon10:c.3641_3657del:p.E1214Gfs*2,BRCA1:NM_007300:exon10:c.3641_3657del:p.E1214Gfs*2	Pathogenic
	17:43091873:C:G	BRCA1	BRCA1:NM_007297:exon9:c.G3517C:p.D1173H,BRCA1:NM_007294:exon10:c.G3658C:p.D1220H,BRCA1:NM_007300:exon10:c.G3658C:p.D1220H	Benign
	17:43091873:C:T	BRCA1	BRCA1:NM_007297:exon9:c.G3517A:p.D1173N,BRCA1:NM_007294:exon10:c.G3658A:p.D1220N,BRCA1:NM_007300:exon10:c.G3658A:p.D1220N	Benign
	17:43091874:CT:AA	BRCA1	BRCA1:NM_007297:exon9:c.3515_3516delinsTT:p.E1172V,BRCA1:NM_007294:exon10:c.3656_3657delinsTT:p.E1219V,BRCA1:NM_007300:exon10:c.3656_3657delinsTT:p.E1219V	Benign
	17:43091874:CT:AC	BRCA1	BRCA1:NM_007297:exon9:c.3515_3516delinsGT:p.E1172G,BRCA1:NM_007294:exon10:c.3656_3657delinsGT:p.E1219G,BRCA1:NM_007300:exon10:c.3656_3657delinsGT:p.E1219G	Benign
	17:43091874:CT:AG	BRCA1	BRCA1:NM_007297:exon9:c.3515_3516delinsCT:p.E1172A,BRCA1:NM_007294:exon10:c.3656_3657delinsCT:p.E1219A,BRCA1:NM_007300:exon10:c.3656_3657delinsCT:p.E1219A	Benign
	17:43091874:CTC:AAA	BRCA1	BRCA1:NM_007297:exon9:c.3514_3516delinsTTT:p.E1172F,BRCA1:NM_007294:exon10:c.3655_3657delinsTTT:p.E1219F,BRCA1:NM_007300:exon10:c.3655_3657delinsTTT:p.E1219F	Benign
	17:43091874:CTC:GAA	BRCA1	BRCA1:NM_007297:exon9:c.3514_3516delinsTTC:p.E1172F,BRCA1:NM_007294:exon10:c.3655_3657delinsTTC:p.E1219F,BRCA1:NM_007300:exon10:c.3655_3657delinsTTC:p.E1219F	Benign
	17:43091874:CTC:TCA	BRCA1	BRCA1:NM_007297:exon9:c.3514_3516delinsTGA:p.E1172_Y1816del,BRCA1:NM_007294:exon10:c.3655_3657delinsTGA:p.E1219_Y1863del,BRCA1:NM_007300:exon10:c.3655_3657delinsTGA:p.E1219_Y1884del	Pathogenic
	17:43091874:CTC:TTA	BRCA1	BRCA1:NM_007297:exon9:c.3514_3516delinsTAA:p.E1172_Y1816del,BRCA1:NM_007294:exon10:c.3655_3657delinsTAA:p.E1219_Y1863del,BRCA1:NM_007300:exon10:c.3655_3657delinsTAA:p.E1219_Y1884del	Pathogenic
	17:43091874:CTC:TTG	BRCA1	BRCA1:NM_007297:exon9:c.3514_3516delinsCAA:p.E1172Q,BRCA1:NM_007294:exon10:c.3655_3657delinsCAA:p.E1219Q,BRCA1:NM_007300:exon10:c.3655_3657delinsCAA:p.E1219Q	Benign
	17:43091874:CTC:TTT	BRCA1	BRCA1:NM_007297:exon9:c.3514_3516delinsAAA:p.E1172K,BRCA1:NM_007294:exon10:c.3655_3657delinsAAA:p.E1219K,BRCA1:NM_007300:exon10:c.3655_3657delinsAAA:p.E1219K	Benign
	17:43091874:CT:GA	BRCA1	BRCA1:NM_007297:exon9:c.3515_3516delinsTC:p.E1172V,BRCA1:NM_007294:exon10:c.3656_3657delinsTC:p.E1219V,BRCA1:NM_007300:exon10:c.3656_3657delinsTC:p.E1219V	Benign
	17:43091874:CT:GC	BRCA1	BRCA1:NM_007297:exon9:c.3515_3516delinsGC:p.E1172G,BRCA1:NM_007294:exon10:c.3656_3657delinsGC:p.E1219G,BRCA1:NM_007300:exon10:c.3656_3657delinsGC:p.E1219G	Benign
	17:43091874:CT:GG	BRCA1	BRCA1:NM_007297:exon9:c.3515_3516delinsCC:p.E1172A,BRCA1:NM_007294:exon10:c.3656_3657delinsCC:p.E1219A,BRCA1:NM_007300:exon10:c.3656_3657delinsCC:p.E1219A	Benign
	17:43091874:CT:TA	BRCA1	BRCA1:NM_007297:exon9:c.3515_3516delinsTA:p.E1172V,BRCA1:NM_007294:exon10:c.3656_3657delinsTA:p.E1219V,BRCA1:NM_007300:exon10:c.3656_3657delinsTA:p.E1219V	Benign
	17:43091874:CT:TC	BRCA1	BRCA1:NM_007297:exon9:c.3515_3516delinsGA:p.E1172G,BRCA1:NM_007294:exon10:c.3656_3657delinsGA:p.E1219G,BRCA1:NM_007300:exon10:c.3656_3657delinsGA:p.E1219G	Benign
	17:43091874:CT:TG	BRCA1	BRCA1:NM_007297:exon9:c.3515_3516delinsCA:p.E1172A,BRCA1:NM_007294:exon10:c.3656_3657delinsCA:p.E1219A,BRCA1:NM_007300:exon10:c.3656_3657delinsCA:p.E1219A	Benign
	17:43091875:T:A	BRCA1	BRCA1:NM_007297:exon9:c.A3515T:p.E1172V,BRCA1:NM_007294:exon10:c.A3656T:p.E1219V,BRCA1:NM_007300:exon10:c.A3656T:p.E1219V	Benign
	17:43091875:T:C	BRCA1	BRCA1:NM_007297:exon9:c.A3515G:p.E1172G,BRCA1:NM_007294:exon10:c.A3656G:p.E1219G,BRCA1:NM_007300:exon10:c.A3656G:p.E1219G	Benign	Conflicting_interpretations_of_pathogenicity
	17:43091875:TCA:T	BRCA1	BRCA1:NM_007297:exon9:c.3513_3514del:p.S1171Rfs*3,BRCA1:NM_007294:exon10:c.3654_3655del:p.S1218Rfs*3,BRCA1:NM_007300:exon10:c.3654_3655del:p.S1218Rfs*3	Pathogenic
	17:43091875:T:G	BRCA1	BRCA1:NM_007297:exon9:c.A3515C:p.E1172A,BRCA1:NM_007294:exon10:c.A3656C:p.E1219A,BRCA1:NM_007300:exon10:c.A3656C:p.E1219A	Benign
	17:43091876:C:A	BRCA1	BRCA1:NM_007297:exon9:c.G3514T:p.E1172X,BRCA1:NM_007294:exon10:c.G3655T:p.E1219X,BRCA1:NM_007300:exon10:c.G3655T:p.E1219X	Pathogenic
	17:43091876:C:G	BRCA1	BRCA1:NM_007297:exon9:c.G3514C:p.E1172Q,BRCA1:NM_007294:exon10:c.G3655C:p.E1219Q,BRCA1:NM_007300:exon10:c.G3655C:p.E1219Q	Benign	Conflicting_interpretations_of_pathogenicity
	17:43091876:C:T	BRCA1	BRCA1:NM_007297:exon9:c.G3514A:p.E1172K,BRCA1:NM_007294:exon10:c.G3655A:p.E1219K,BRCA1:NM_007300:exon10:c.G3655A:p.E1219K	Benign	Conflicting_interpretations_of_pathogenicity
	17:43091877:A:AT	BRCA1	BRCA1:NM_007297:exon9:c.3512_3513insA:p.S1171Rfs*2,BRCA1:NM_007294:exon10:c.3653_3654insA:p.S1218Rfs*2,BRCA1:NM_007300:exon10:c.3653_3654insA:p.S1218Rfs*2	Pathogenic
	17:43091877:A:C	BRCA1	BRCA1:NM_007297:exon9:c.T3513G:p.S1171R,BRCA1:NM_007294:exon10:c.T3654G:p.S1218R,BRCA1:NM_007300:exon10:c.T3654G:p.S1218R	Benign
	17:43091877:AC:CG	BRCA1	BRCA1:NM_007297:exon9:c.3512_3513delinsCG:p.S1171T,BRCA1:NM_007294:exon10:c.3653_3654delinsCG:p.S1218T,BRCA1:NM_007300:exon10:c.3653_3654delinsCG:p.S1218T	Benign
	17:43091877:AC:GA	BRCA1	BRCA1:NM_007297:exon9:c.3512_3513delinsTC:p.S1171I,BRCA1:NM_007294:exon10:c.3653_3654delinsTC:p.S1218I,BRCA1:NM_007300:exon10:c.3653_3654delinsTC:p.S1218I	Benign
	17:43091877:AC:GG	BRCA1	BRCA1:NM_007297:exon9:c.3512_3513delinsCC:p.S1171T,BRCA1:NM_007294:exon10:c.3653_3654delinsCC:p.S1218T,BRCA1:NM_007300:exon10:c.3653_3654delinsCC:p.S1218T	Benign
	17:43091877:AC:GT	BRCA1	BRCA1:NM_007297:exon9:c.3512_3513delinsAC:p.S1171N,BRCA1:NM_007294:exon10:c.3653_3654delinsAC:p.S1218N,BRCA1:NM_007300:exon10:c.3653_3654delinsAC:p.S1218N	Benign
	17:43091877:AC:TA	BRCA1	BRCA1:NM_007297:exon9:c.3512_3513delinsTA:p.S1171I,BRCA1:NM_007294:exon10:c.3653_3654delinsTA:p.S1218I,BRCA1:NM_007300:exon10:c.3653_3654delinsTA:p.S1218I	Benign
	17:43091877:ACT:A	BRCA1	BRCA1:NM_007297:exon9:c.3511_3512del:p.S1171*,BRCA1:NM_007294:exon10:c.3652_3653del:p.S1218*,BRCA1:NM_007300:exon10:c.3652_3653del:p.S1218*	Pathogenic
	17:43091877:ACT:CCC	BRCA1	BRCA1:NM_007297:exon9:c.3511_3513delinsGGG:p.S1171G,BRCA1:NM_007294:exon10:c.3652_3654delinsGGG:p.S1218G,BRCA1:NM_007300:exon10:c.3652_3654delinsGGG:p.S1218G	Benign
	17:43091877:ACT:CCG	BRCA1	BRCA1:NM_007297:exon9:c.3511_3513delinsCGG:p.S1171R,BRCA1:NM_007294:exon10:c.3652_3654delinsCGG:p.S1218R,BRCA1:NM_007300:exon10:c.3652_3654delinsCGG:p.S1218R	Benign
	17:43091877:ACT:CGA	BRCA1	BRCA1:NM_007297:exon9:c.3511_3513delinsTCG:p.S1171S,BRCA1:NM_007294:exon10:c.3652_3654delinsTCG:p.S1218S,BRCA1:NM_007300:exon10:c.3652_3654delinsTCG:p.S1218S	Benign
	17:43091877:ACT:CGC	BRCA1	BRCA1:NM_007297:exon9:c.3511_3513delinsGCG:p.S1171A,BRCA1:NM_007294:exon10:c.3652_3654delinsGCG:p.S1218A,BRCA1:NM_007300:exon10:c.3652_3654delinsGCG:p.S1218A	Benign
	17:43091877:ACT:CTA	BRCA1	BRCA1:NM_007297:exon9:c.3511_3513delinsTAG:p.S1171_Y1816del,BRCA1:NM_007294:exon10:c.3652_3654delinsTAG:p.S1218_Y1863del,BRCA1:NM_007300:exon10:c.3652_3654delinsTAG:p.S1218_Y1884del	Pathogenic
	17:43091877:AC:TG	BRCA1	BRCA1:NM_007297:exon9:c.3512_3513delinsCA:p.S1171T,BRCA1:NM_007294:exon10:c.3653_3654delinsCA:p.S1218T,BRCA1:NM_007300:exon10:c.3653_3654delinsCA:p.S1218T	Benign
	17:43091877:ACT:GAA	BRCA1	BRCA1:NM_007297:exon9:c.3511_3513delinsTTC:p.S1171F,BRCA1:NM_007294:exon10:c.3652_3654delinsTTC:p.S1218F,BRCA1:NM_007300:exon10:c.3652_3654delinsTTC:p.S1218F	Benign
	17:43091877:ACT:GCA	BRCA1	BRCA1:NM_007297:exon9:c.3511_3513delinsTGC:p.S1171C,BRCA1:NM_007294:exon10:c.3652_3654delinsTGC:p.S1218C,BRCA1:NM_007300:exon10:c.3652_3654delinsTGC:p.S1218C	Benign
	17:43091877:ACT:GCC	BRCA1	BRCA1:NM_007297:exon9:c.3511_3513delinsGGC:p.S1171G,BRCA1:NM_007294:exon10:c.3652_3654delinsGGC:p.S1218G,BRCA1:NM_007300:exon10:c.3652_3654delinsGGC:p.S1218G	Benign
	17:43091877:ACT:GCG	BRCA1	BRCA1:NM_007297:exon9:c.3511_3513delinsCGC:p.S1171R,BRCA1:NM_007294:exon10:c.3652_3654delinsCGC:p.S1218R,BRCA1:NM_007300:exon10:c.3652_3654delinsCGC:p.S1218R	Benign
	17:43091877:ACT:GGA	BRCA1	BRCA1:NM_007297:exon9:c.3511_3513delinsTCC:p.S1171S,BRCA1:NM_007294:exon10:c.3652_3654delinsTCC:p.S1218S,BRCA1:NM_007300:exon10:c.3652_3654delinsTCC:p.S1218S	Benign
	17:43091877:ACT:GGC	BRCA1	BRCA1:NM_007297:exon9:c.3511_3513delinsGCC:p.S1171A,BRCA1:NM_007294:exon10:c.3652_3654delinsGCC:p.S1218A,BRCA1:NM_007300:exon10:c.3652_3654delinsGCC:p.S1218A	Benign
	17:43091877:ACT:TCA	BRCA1	BRCA1:NM_007297:exon9:c.3511_3513delinsTGA:p.S1171_Y1816del,BRCA1:NM_007294:exon10:c.3652_3654delinsTGA:p.S1218_Y1863del,BRCA1:NM_007300:exon10:c.3652_3654delinsTGA:p.S1218_Y1884del	Pathogenic
	17:43091877:ACT:TCC	BRCA1	BRCA1:NM_007297:exon9:c.3511_3513delinsGGA:p.S1171G,BRCA1:NM_007294:exon10:c.3652_3654delinsGGA:p.S1218G,BRCA1:NM_007300:exon10:c.3652_3654delinsGGA:p.S1218G	Benign
	17:43091877:ACT:TCG	BRCA1	BRCA1:NM_007297:exon9:c.3511_3513delinsCGA:p.S1171R,BRCA1:NM_007294:exon10:c.3652_3654delinsCGA:p.S1218R,BRCA1:NM_007300:exon10:c.3652_3654delinsCGA:p.S1218R	Benign
	17:43091877:ACT:TGA	BRCA1	BRCA1:NM_007297:exon9:c.3511_3513delinsTCA:p.S1171S,BRCA1:NM_007294:exon10:c.3652_3654delinsTCA:p.S1218S,BRCA1:NM_007300:exon10:c.3652_3654delinsTCA:p.S1218S	Benign
	17:43091877:ACT:TGC	BRCA1	BRCA1:NM_007297:exon9:c.3511_3513delinsGCA:p.S1171A,BRCA1:NM_007294:exon10:c.3652_3654delinsGCA:p.S1218A,BRCA1:NM_007300:exon10:c.3652_3654delinsGCA:p.S1218A	Benign
	17:43091877:ACT:TTA	BRCA1	BRCA1:NM_007297:exon9:c.3511_3513delinsTAA:p.S1171_Y1816del,BRCA1:NM_007294:exon10:c.3652_3654delinsTAA:p.S1218_Y1863del,BRCA1:NM_007300:exon10:c.3652_3654delinsTAA:p.S1218_Y1884del	Pathogenic
	17:43091877:A:T	BRCA1	BRCA1:NM_007297:exon9:c.T3513A:p.S1171R,BRCA1:NM_007294:exon10:c.T3654A:p.S1218R,BRCA1:NM_007300:exon10:c.T3654A:p.S1218R	Benign
	17:43091878:C:A	BRCA1	BRCA1:NM_007297:exon9:c.G3512T:p.S1171I,BRCA1:NM_007294:exon10:c.G3653T:p.S1218I,BRCA1:NM_007300:exon10:c.G3653T:p.S1218I	Benign
	17:43091878:C:G	BRCA1	BRCA1:NM_007297:exon9:c.G3512C:p.S1171T,BRCA1:NM_007294:exon10:c.G3653C:p.S1218T,BRCA1:NM_007300:exon10:c.G3653C:p.S1218T	Benign
	17:43091878:C:T	BRCA1	BRCA1:NM_007297:exon9:c.G3512A:p.S1171N,BRCA1:NM_007294:exon10:c.G3653A:p.S1218N,BRCA1:NM_007300:exon10:c.G3653A:p.S1218N	Benign	Conflicting_interpretations_of_pathogenicity
	17:43091878:CT:AA	BRCA1	BRCA1:NM_007297:exon9:c.3511_3512delinsTT:p.S1171F,BRCA1:NM_007294:exon10:c.3652_3653delinsTT:p.S1218F,BRCA1:NM_007300:exon10:c.3652_3653delinsTT:p.S1218F	Benign
	17:43091878:CTA:C	BRCA1	BRCA1:NM_007297:exon9:c.3510_3511del:p.S1171*,BRCA1:NM_007294:exon10:c.3651_3652del:p.S1218*,BRCA1:NM_007300:exon10:c.3651_3652del:p.S1218*	Pathogenic
	17:43091878:CTAGA:C	BRCA1	BRCA1:NM_007297:exon9:c.3508_3511del:p.S1170Vfs*17,BRCA1:NM_007294:exon10:c.3649_3652del:p.S1217Vfs*17,BRCA1:NM_007300:exon10:c.3649_3652del:p.S1217Vfs*17	Pathogenic
	17:43091878:CTAGATAAGTTCTCT:C	BRCA1	BRCA1:NM_007297:exon9:c.3498_3511del:p.E1167*,BRCA1:NM_007294:exon10:c.3639_3652del:p.E1214*,BRCA1:NM_007300:exon10:c.3639_3652del:p.E1214*	Pathogenic
	17:43091878:CTAGAT:C	BRCA1	BRCA1:NM_007297:exon9:c.3507_3511del:p.S1170*,BRCA1:NM_007294:exon10:c.3648_3652del:p.S1217*,BRCA1:NM_007300:exon10:c.3648_3652del:p.S1217*	Pathogenic	Pathogenic
	17:43091878:CT:G	BRCA1	BRCA1:NM_007297:exon9:c.3511_3512delinsC:p.S1171Lfs*17,BRCA1:NM_007294:exon10:c.3652_3653delinsC:p.S1218Lfs*17,BRCA1:NM_007300:exon10:c.3652_3653delinsC:p.S1218Lfs*17	Pathogenic
	17:43091878:CT:GA	BRCA1	BRCA1:NM_007297:exon9:c.3511_3512delinsTC:p.S1171S,BRCA1:NM_007294:exon10:c.3652_3653delinsTC:p.S1218S,BRCA1:NM_007300:exon10:c.3652_3653delinsTC:p.S1218S	Benign
	17:43091878:CT:GC	BRCA1	BRCA1:NM_007297:exon9:c.3511_3512delinsGC:p.S1171A,BRCA1:NM_007294:exon10:c.3652_3653delinsGC:p.S1218A,BRCA1:NM_007300:exon10:c.3652_3653delinsGC:p.S1218A	Benign
	17:43091879:TAG:T	BRCA1	BRCA1:NM_007297:exon9:c.3509_3510del:p.S1170*,BRCA1:NM_007294:exon10:c.3650_3651del:p.S1217*,BRCA1:NM_007300:exon10:c.3650_3651del:p.S1217*	Pathogenic
	17:43091879:T:C	BRCA1	BRCA1:NM_007297:exon9:c.A3511G:p.S1171G,BRCA1:NM_007294:exon10:c.A3652G:p.S1218G,BRCA1:NM_007300:exon10:c.A3652G:p.S1218G	Benign	Conflicting_interpretations_of_pathogenicity
	17:43091879:T:G	BRCA1	BRCA1:NM_007297:exon9:c.A3511C:p.S1171R,BRCA1:NM_007294:exon10:c.A3652C:p.S1218R,BRCA1:NM_007300:exon10:c.A3652C:p.S1218R	Benign
	17:43091879:T:TA	BRCA1	BRCA1:NM_007297:exon9:c.3510dupT:p.S1171*,BRCA1:NM_007294:exon10:c.3651dupT:p.S1218*,BRCA1:NM_007300:exon10:c.3651dupT:p.S1218*	Pathogenic	Pathogenic
	17:43091880:A:AT	BRCA1	BRCA1:NM_007297:exon9:c.3509_3510insA:p.S1171*,BRCA1:NM_007294:exon10:c.3650_3651insA:p.S1218*,BRCA1:NM_007300:exon10:c.3650_3651insA:p.S1218*	Pathogenic	Pathogenic
	17:43091880:A:C	BRCA1	BRCA1:NM_007297:exon9:c.T3510G:p.S1170S,BRCA1:NM_007294:exon10:c.T3651G:p.S1217S,BRCA1:NM_007300:exon10:c.T3651G:p.S1217S	Benign
	17:43091880:A:G	BRCA1	BRCA1:NM_007297:exon9:c.T3510C:p.S1170S,BRCA1:NM_007294:exon10:c.T3651C:p.S1217S,BRCA1:NM_007300:exon10:c.T3651C:p.S1217S	Benign
	17:43091880:AGA:CAG	BRCA1	BRCA1:NM_007297:exon9:c.3508_3510delinsCTG:p.S1170L,BRCA1:NM_007294:exon10:c.3649_3651delinsCTG:p.S1217L,BRCA1:NM_007300:exon10:c.3649_3651delinsCTG:p.S1217L	Benign
	17:43091880:AGA:CCC	BRCA1	BRCA1:NM_007297:exon9:c.3508_3510delinsGGG:p.S1170G,BRCA1:NM_007294:exon10:c.3649_3651delinsGGG:p.S1217G,BRCA1:NM_007300:exon10:c.3649_3651delinsGGG:p.S1217G	Benign
	17:43091880:AGA:CGC	BRCA1	BRCA1:NM_007297:exon9:c.3508_3510delinsGCG:p.S1170A,BRCA1:NM_007294:exon10:c.3649_3651delinsGCG:p.S1217A,BRCA1:NM_007300:exon10:c.3649_3651delinsGCG:p.S1217A	Benign
	17:43091880:AGA:CGG	BRCA1	BRCA1:NM_007297:exon9:c.3508_3510delinsCCG:p.S1170P,BRCA1:NM_007294:exon10:c.3649_3651delinsCCG:p.S1217P,BRCA1:NM_007300:exon10:c.3649_3651delinsCCG:p.S1217P	Benign
	17:43091880:AGA:CGT	BRCA1	BRCA1:NM_007297:exon9:c.3508_3510delinsACG:p.S1170T,BRCA1:NM_007294:exon10:c.3649_3651delinsACG:p.S1217T,BRCA1:NM_007300:exon10:c.3649_3651delinsACG:p.S1217T	Benign
	17:43091880:AGA:GAG	BRCA1	BRCA1:NM_007297:exon9:c.3508_3510delinsCTC:p.S1170L,BRCA1:NM_007294:exon10:c.3649_3651delinsCTC:p.S1217L,BRCA1:NM_007300:exon10:c.3649_3651delinsCTC:p.S1217L	Benign
	17:43091880:AGA:GAT	BRCA1	BRCA1:NM_007297:exon9:c.3508_3510delinsATC:p.S1170I,BRCA1:NM_007294:exon10:c.3649_3651delinsATC:p.S1217I,BRCA1:NM_007300:exon10:c.3649_3651delinsATC:p.S1217I	Benign
	17:43091880:AGA:GCC	BRCA1	BRCA1:NM_007297:exon9:c.3508_3510delinsGGC:p.S1170G,BRCA1:NM_007294:exon10:c.3649_3651delinsGGC:p.S1217G,BRCA1:NM_007300:exon10:c.3649_3651delinsGGC:p.S1217G	Benign
	17:43091880:AGA:GCT	BRCA1	BRCA1:NM_007297:exon9:c.3508_3510delinsAGC:p.S1170S,BRCA1:NM_007294:exon10:c.3649_3651delinsAGC:p.S1217S,BRCA1:NM_007300:exon10:c.3649_3651delinsAGC:p.S1217S	Benign
	17:43091880:AGA:GGC	BRCA1	BRCA1:NM_007297:exon9:c.3508_3510delinsGCC:p.S1170A,BRCA1:NM_007294:exon10:c.3649_3651delinsGCC:p.S1217A,BRCA1:NM_007300:exon10:c.3649_3651delinsGCC:p.S1217A	Benign
	17:43091880:AGA:GGG	BRCA1	BRCA1:NM_007297:exon9:c.3508_3510delinsCCC:p.S1170P,BRCA1:NM_007294:exon10:c.3649_3651delinsCCC:p.S1217P,BRCA1:NM_007300:exon10:c.3649_3651delinsCCC:p.S1217P	Benign
	17:43091880:AGA:GGT	BRCA1	BRCA1:NM_007297:exon9:c.3508_3510delinsACC:p.S1170T,BRCA1:NM_007294:exon10:c.3649_3651delinsACC:p.S1217T,BRCA1:NM_007300:exon10:c.3649_3651delinsACC:p.S1217T	Benign
	17:43091880:AGA:GTT	BRCA1	BRCA1:NM_007297:exon9:c.3508_3510delinsAAC:p.S1170N,BRCA1:NM_007294:exon10:c.3649_3651delinsAAC:p.S1217N,BRCA1:NM_007300:exon10:c.3649_3651delinsAAC:p.S1217N	Benign
	17:43091880:AGATAAGTTCTCTTCTGAGG:A	BRCA1	BRCA1:NM_007297:exon9:c.3491_3509del:p.S1164Lfs*18,BRCA1:NM_007294:exon10:c.3632_3650del:p.S1211Lfs*18,BRCA1:NM_007300:exon10:c.3632_3650del:p.S1211Lfs*18	Pathogenic
	17:43091880:AGA:TAG	BRCA1	BRCA1:NM_007297:exon9:c.3508_3510delinsCTA:p.S1170L,BRCA1:NM_007294:exon10:c.3649_3651delinsCTA:p.S1217L,BRCA1:NM_007300:exon10:c.3649_3651delinsCTA:p.S1217L	Benign
	17:43091880:AGA:TAT	BRCA1	BRCA1:NM_007297:exon9:c.3508_3510delinsATA:p.S1170I,BRCA1:NM_007294:exon10:c.3649_3651delinsATA:p.S1217I,BRCA1:NM_007300:exon10:c.3649_3651delinsATA:p.S1217I	Benign
	17:43091880:AGA:TCC	BRCA1	BRCA1:NM_007297:exon9:c.3508_3510delinsGGA:p.S1170G,BRCA1:NM_007294:exon10:c.3649_3651delinsGGA:p.S1217G,BRCA1:NM_007300:exon10:c.3649_3651delinsGGA:p.S1217G	Benign
	17:43091880:AGA:TGC	BRCA1	BRCA1:NM_007297:exon9:c.3508_3510delinsGCA:p.S1170A,BRCA1:NM_007294:exon10:c.3649_3651delinsGCA:p.S1217A,BRCA1:NM_007300:exon10:c.3649_3651delinsGCA:p.S1217A	Benign
	17:43091880:AGA:TGG	BRCA1	BRCA1:NM_007297:exon9:c.3508_3510delinsCCA:p.S1170P,BRCA1:NM_007294:exon10:c.3649_3651delinsCCA:p.S1217P,BRCA1:NM_007300:exon10:c.3649_3651delinsCCA:p.S1217P	Benign
	17:43091880:AGA:TGT	BRCA1	BRCA1:NM_007297:exon9:c.3508_3510delinsACA:p.S1170T,BRCA1:NM_007294:exon10:c.3649_3651delinsACA:p.S1217T,BRCA1:NM_007300:exon10:c.3649_3651delinsACA:p.S1217T	Benign
	17:43091880:AG:CA	BRCA1	BRCA1:NM_007297:exon9:c.3509_3510delinsTG:p.S1170L,BRCA1:NM_007294:exon10:c.3650_3651delinsTG:p.S1217L,BRCA1:NM_007300:exon10:c.3650_3651delinsTG:p.S1217L	Benign
	17:43091880:AG:CT	BRCA1	BRCA1:NM_007297:exon9:c.3509_3510delinsAG:p.S1170_Y1816del,BRCA1:NM_007294:exon10:c.3650_3651delinsAG:p.S1217_Y1863del,BRCA1:NM_007300:exon10:c.3650_3651delinsAG:p.S1217_Y1884del	Pathogenic
	17:43091880:AG:GA	BRCA1	BRCA1:NM_007297:exon9:c.3509_3510delinsTC:p.S1170F,BRCA1:NM_007294:exon10:c.3650_3651delinsTC:p.S1217F,BRCA1:NM_007300:exon10:c.3650_3651delinsTC:p.S1217F	Benign
	17:43091880:AG:GC	BRCA1	BRCA1:NM_007297:exon9:c.3509_3510delinsGC:p.S1170C,BRCA1:NM_007294:exon10:c.3650_3651delinsGC:p.S1217C,BRCA1:NM_007300:exon10:c.3650_3651delinsGC:p.S1217C	Benign
	17:43091880:AG:GT	BRCA1	BRCA1:NM_007297:exon9:c.3509_3510delinsAC:p.S1170Y,BRCA1:NM_007294:exon10:c.3650_3651delinsAC:p.S1217Y,BRCA1:NM_007300:exon10:c.3650_3651delinsAC:p.S1217Y	Benign
	17:43091880:AG:TA	BRCA1	BRCA1:NM_007297:exon9:c.3509_3510delinsTA:p.S1170L,BRCA1:NM_007294:exon10:c.3650_3651delinsTA:p.S1217L,BRCA1:NM_007300:exon10:c.3650_3651delinsTA:p.S1217L	Benign
	17:43091880:AG:TC	BRCA1	BRCA1:NM_007297:exon9:c.3509_3510delinsGA:p.S1170_Y1816del,BRCA1:NM_007294:exon10:c.3650_3651delinsGA:p.S1217_Y1863del,BRCA1:NM_007300:exon10:c.3650_3651delinsGA:p.S1217_Y1884del	Pathogenic
	17:43091880:AG:TT	BRCA1	BRCA1:NM_007297:exon9:c.3509_3510delinsAA:p.S1170_Y1816del,BRCA1:NM_007294:exon10:c.3650_3651delinsAA:p.S1217_Y1863del,BRCA1:NM_007300:exon10:c.3650_3651delinsAA:p.S1217_Y1884del	Pathogenic
	17:43091880:A:T	BRCA1	BRCA1:NM_007297:exon9:c.T3510A:p.S1170S,BRCA1:NM_007294:exon10:c.T3651A:p.S1217S,BRCA1:NM_007300:exon10:c.T3651A:p.S1217S	Benign
	17:43091881:G:A	BRCA1	BRCA1:NM_007297:exon9:c.C3509T:p.S1170F,BRCA1:NM_007294:exon10:c.C3650T:p.S1217F,BRCA1:NM_007300:exon10:c.C3650T:p.S1217F	Benign
	17:43091881:GA:AG	BRCA1	BRCA1:NM_007297:exon9:c.3508_3509delinsCT:p.S1170L,BRCA1:NM_007294:exon10:c.3649_3650delinsCT:p.S1217L,BRCA1:NM_007300:exon10:c.3649_3650delinsCT:p.S1217L	Benign
	17:43091881:GA:AT	BRCA1	BRCA1:NM_007297:exon9:c.3508_3509delinsAT:p.S1170I,BRCA1:NM_007294:exon10:c.3649_3650delinsAT:p.S1217I,BRCA1:NM_007300:exon10:c.3649_3650delinsAT:p.S1217I	Benign
	17:43091881:GA:CC	BRCA1	BRCA1:NM_007297:exon9:c.3508_3509delinsGG:p.S1170G,BRCA1:NM_007294:exon10:c.3649_3650delinsGG:p.S1217G,BRCA1:NM_007300:exon10:c.3649_3650delinsGG:p.S1217G	Benign
	17:43091881:GA:CT	BRCA1	BRCA1:NM_007297:exon9:c.3508_3509delinsAG:p.S1170S,BRCA1:NM_007294:exon10:c.3649_3650delinsAG:p.S1217S,BRCA1:NM_007300:exon10:c.3649_3650delinsAG:p.S1217S	Benign
	17:43091881:GAT:G	BRCA1	BRCA1:NM_007297:exon9:c.3507_3508del:p.L1169Ffs*2,BRCA1:NM_007294:exon10:c.3648_3649del:p.L1216Ffs*2,BRCA1:NM_007300:exon10:c.3648_3649del:p.L1216Ffs*2	Pathogenic
	17:43091881:GA:TT	BRCA1	BRCA1:NM_007297:exon9:c.3508_3509delinsAA:p.S1170N,BRCA1:NM_007294:exon10:c.3649_3650delinsAA:p.S1217N,BRCA1:NM_007300:exon10:c.3649_3650delinsAA:p.S1217N	Benign
	17:43091881:G:C	BRCA1	BRCA1:NM_007297:exon9:c.C3509G:p.S1170C,BRCA1:NM_007294:exon10:c.C3650G:p.S1217C,BRCA1:NM_007300:exon10:c.C3650G:p.S1217C	Benign	Conflicting_interpretations_of_pathogenicity
	17:43091881:G:GA	BRCA1	BRCA1:NM_007297:exon9:c.3508dupT:p.S1170Ffs*2,BRCA1:NM_007294:exon10:c.3649dupT:p.S1217Ffs*2,BRCA1:NM_007300:exon10:c.3649dupT:p.S1217Ffs*2	Pathogenic	Pathogenic
	17:43091881:G:GT	BRCA1	BRCA1:NM_007297:exon9:c.3508_3509insA:p.S1170Yfs*2,BRCA1:NM_007294:exon10:c.3649_3650insA:p.S1217Yfs*2,BRCA1:NM_007300:exon10:c.3649_3650insA:p.S1217Yfs*2	Pathogenic	Pathogenic
	17:43091881:G:T	BRCA1	BRCA1:NM_007297:exon9:c.C3509A:p.S1170Y,BRCA1:NM_007294:exon10:c.C3650A:p.S1217Y,BRCA1:NM_007300:exon10:c.C3650A:p.S1217Y	Benign
	17:43091882:A:AT	BRCA1	BRCA1:NM_007297:exon9:c.3507dupA:p.S1170Ifs*2,BRCA1:NM_007294:exon10:c.3648dupA:p.S1217Ifs*2,BRCA1:NM_007300:exon10:c.3648dupA:p.S1217Ifs*2	Pathogenic	Pathogenic
	17:43091882:A:ATAAGTTCT	BRCA1	BRCA1:NM_007297:exon9:c.3507_3508insAGAACTTA:p.S1170Rfs*21,BRCA1:NM_007294:exon10:c.3648_3649insAGAACTTA:p.S1217Rfs*21,BRCA1:NM_007300:exon10:c.3648_3649insAGAACTTA:p.S1217Rfs*21	Pathogenic
	17:43091882:A:C	BRCA1	BRCA1:NM_007297:exon9:c.T3508G:p.S1170A,BRCA1:NM_007294:exon10:c.T3649G:p.S1217A,BRCA1:NM_007300:exon10:c.T3649G:p.S1217A	Benign
	17:43091882:A:G	BRCA1	BRCA1:NM_007297:exon9:c.T3508C:p.S1170P,BRCA1:NM_007294:exon10:c.T3649C:p.S1217P,BRCA1:NM_007300:exon10:c.T3649C:p.S1217P	Benign	Conflicting_interpretations_of_pathogenicity
	17:43091882:A:T	BRCA1	BRCA1:NM_007297:exon9:c.T3508A:p.S1170T,BRCA1:NM_007294:exon10:c.T3649A:p.S1217T,BRCA1:NM_007300:exon10:c.T3649A:p.S1217T	Benign
	17:43091882:ATAAGT:A	BRCA1	BRCA1:NM_007297:exon9:c.3503_3507del:p.N1168Ifs*2,BRCA1:NM_007294:exon10:c.3644_3648del:p.N1215Ifs*2,BRCA1:NM_007300:exon10:c.3644_3648del:p.N1215Ifs*2	Pathogenic	Pathogenic
	17:43091883:T:A	BRCA1	BRCA1:NM_007297:exon9:c.A3507T:p.L1169F,BRCA1:NM_007294:exon10:c.A3648T:p.L1216F,BRCA1:NM_007300:exon10:c.A3648T:p.L1216F	Benign
	17:43091883:TAA:AAC	BRCA1	BRCA1:NM_007297:exon9:c.3505_3507delinsGTT:p.L1169V,BRCA1:NM_007294:exon10:c.3646_3648delinsGTT:p.L1216V,BRCA1:NM_007300:exon10:c.3646_3648delinsGTT:p.L1216V	Benign
	17:43091883:TAA:AAG	BRCA1	BRCA1:NM_007297:exon9:c.3505_3507delinsCTT:p.L1169L,BRCA1:NM_007294:exon10:c.3646_3648delinsCTT:p.L1216L,BRCA1:NM_007300:exon10:c.3646_3648delinsCTT:p.L1216L	Benign
	17:43091883:TAA:AAT	BRCA1	BRCA1:NM_007297:exon9:c.3505_3507delinsATT:p.L1169I,BRCA1:NM_007294:exon10:c.3646_3648delinsATT:p.L1216I,BRCA1:NM_007300:exon10:c.3646_3648delinsATT:p.L1216I	Benign
	17:43091883:TAA:ACT	BRCA1	BRCA1:NM_007297:exon9:c.3505_3507delinsAGT:p.L1169S,BRCA1:NM_007294:exon10:c.3646_3648delinsAGT:p.L1216S,BRCA1:NM_007300:exon10:c.3646_3648delinsAGT:p.L1216S	Benign
	17:43091883:TAA:AGG	BRCA1	BRCA1:NM_007297:exon9:c.3505_3507delinsCCT:p.L1169P,BRCA1:NM_007294:exon10:c.3646_3648delinsCCT:p.L1216P,BRCA1:NM_007300:exon10:c.3646_3648delinsCCT:p.L1216P	Benign
	17:43091883:TAA:CAC	BRCA1	BRCA1:NM_007297:exon9:c.3505_3507delinsGTG:p.L1169V,BRCA1:NM_007294:exon10:c.3646_3648delinsGTG:p.L1216V,BRCA1:NM_007300:exon10:c.3646_3648delinsGTG:p.L1216V	Benign
	17:43091883:TAA:CAG	BRCA1	BRCA1:NM_007297:exon9:c.3505_3507delinsCTG:p.L1169L,BRCA1:NM_007294:exon10:c.3646_3648delinsCTG:p.L1216L,BRCA1:NM_007300:exon10:c.3646_3648delinsCTG:p.L1216L	Benign
	17:43091883:TAA:CAT	BRCA1	BRCA1:NM_007297:exon9:c.3505_3507delinsATG:p.L1169M,BRCA1:NM_007294:exon10:c.3646_3648delinsATG:p.L1216M,BRCA1:NM_007300:exon10:c.3646_3648delinsATG:p.L1216M	Benign
	17:43091883:TAA:CGG	BRCA1	BRCA1:NM_007297:exon9:c.3505_3507delinsCCG:p.L1169P,BRCA1:NM_007294:exon10:c.3646_3648delinsCCG:p.L1216P,BRCA1:NM_007300:exon10:c.3646_3648delinsCCG:p.L1216P	Benign
	17:43091883:TA:AG	BRCA1	BRCA1:NM_007297:exon9:c.3506_3507delinsCT:p.L1169S,BRCA1:NM_007294:exon10:c.3647_3648delinsCT:p.L1216S,BRCA1:NM_007300:exon10:c.3647_3648delinsCT:p.L1216S	Benign
	17:43091883:TAA:GAC	BRCA1	BRCA1:NM_007297:exon9:c.3505_3507delinsGTC:p.L1169V,BRCA1:NM_007294:exon10:c.3646_3648delinsGTC:p.L1216V,BRCA1:NM_007300:exon10:c.3646_3648delinsGTC:p.L1216V	Benign
	17:43091883:TAA:GAG	BRCA1	BRCA1:NM_007297:exon9:c.3505_3507delinsCTC:p.L1169L,BRCA1:NM_007294:exon10:c.3646_3648delinsCTC:p.L1216L,BRCA1:NM_007300:exon10:c.3646_3648delinsCTC:p.L1216L	Benign
	17:43091883:TAA:GAT	BRCA1	BRCA1:NM_007297:exon9:c.3505_3507delinsATC:p.L1169I,BRCA1:NM_007294:exon10:c.3646_3648delinsATC:p.L1216I,BRCA1:NM_007300:exon10:c.3646_3648delinsATC:p.L1216I	Benign
	17:43091883:TAA:GCT	BRCA1	BRCA1:NM_007297:exon9:c.3505_3507delinsAGC:p.L1169S,BRCA1:NM_007294:exon10:c.3646_3648delinsAGC:p.L1216S,BRCA1:NM_007300:exon10:c.3646_3648delinsAGC:p.L1216S	Benign
	17:43091883:TAA:GGG	BRCA1	BRCA1:NM_007297:exon9:c.3505_3507delinsCCC:p.L1169P,BRCA1:NM_007294:exon10:c.3646_3648delinsCCC:p.L1216P,BRCA1:NM_007300:exon10:c.3646_3648delinsCCC:p.L1216P	Benign
	17:43091883:TA:CG	BRCA1	BRCA1:NM_007297:exon9:c.3506_3507delinsCG:p.L1169S,BRCA1:NM_007294:exon10:c.3647_3648delinsCG:p.L1216S,BRCA1:NM_007300:exon10:c.3647_3648delinsCG:p.L1216S	Benign
	17:43091883:TA:CT	BRCA1	BRCA1:NM_007297:exon9:c.3506_3507delinsAG:p.L1169_Y1816del,BRCA1:NM_007294:exon10:c.3647_3648delinsAG:p.L1216_Y1863del,BRCA1:NM_007300:exon10:c.3647_3648delinsAG:p.L1216_Y1884del	Pathogenic
	17:43091883:TA:GG	BRCA1	BRCA1:NM_007297:exon9:c.3506_3507delinsCC:p.L1169S,BRCA1:NM_007294:exon10:c.3647_3648delinsCC:p.L1216S,BRCA1:NM_007300:exon10:c.3647_3648delinsCC:p.L1216S	Benign
	17:43091883:T:C	BRCA1	BRCA1:NM_007297:exon9:c.A3507G:p.L1169L,BRCA1:NM_007294:exon10:c.A3648G:p.L1216L,BRCA1:NM_007300:exon10:c.A3648G:p.L1216L	Benign
	17:43091883:T:G	BRCA1	BRCA1:NM_007297:exon9:c.A3507C:p.L1169F,BRCA1:NM_007294:exon10:c.A3648C:p.L1216F,BRCA1:NM_007300:exon10:c.A3648C:p.L1216F	Benign
	17:43091883:T:TA	BRCA1	BRCA1:NM_007297:exon9:c.3506dupT:p.L1169Ffs*3,BRCA1:NM_007294:exon10:c.3647dupT:p.L1216Ffs*3,BRCA1:NM_007300:exon10:c.3647dupT:p.L1216Ffs*3	Pathogenic
	17:43091884:AAG:A	BRCA1	BRCA1:NM_007297:exon9:c.3504_3505del:p.L1169Ifs*2,BRCA1:NM_007294:exon10:c.3645_3646del:p.L1216Ifs*2,BRCA1:NM_007300:exon10:c.3645_3646del:p.L1216Ifs*2	Pathogenic
	17:43091884:AA:GG	BRCA1	BRCA1:NM_007297:exon9:c.3505_3506delinsCC:p.L1169P,BRCA1:NM_007294:exon10:c.3646_3647delinsCC:p.L1216P,BRCA1:NM_007300:exon10:c.3646_3647delinsCC:p.L1216P	Benign
	17:43091884:AAG:TA	BRCA1	BRCA1:NM_007297:exon9:c.3504_3506delinsTA:p.L1169Nfs*19,BRCA1:NM_007294:exon10:c.3645_3647delinsTA:p.L1216Nfs*19,BRCA1:NM_007300:exon10:c.3645_3647delinsTA:p.L1216Nfs*19	Pathogenic
	17:43091884:AAGT:A	BRCA1	BRCA1:NM_007297:exon9:c.3503_3505del:p.N1168_L1169delinsI,BRCA1:NM_007294:exon10:c.3644_3646del:p.N1215_L1216delinsI,BRCA1:NM_007300:exon10:c.3644_3646del:p.N1215_L1216delinsI	Pathogenic
	17:43091884:A:C	BRCA1	BRCA1:NM_007297:exon9:c.T3506G:p.L1169X,BRCA1:NM_007294:exon10:c.T3647G:p.L1216X,BRCA1:NM_007300:exon10:c.T3647G:p.L1216X	Pathogenic	Pathogenic
	17:43091884:A:G	BRCA1	BRCA1:NM_007297:exon9:c.T3506C:p.L1169S,BRCA1:NM_007294:exon10:c.T3647C:p.L1216S,BRCA1:NM_007300:exon10:c.T3647C:p.L1216S	Benign
	17:43091884:A:T	BRCA1	BRCA1:NM_007297:exon9:c.T3506A:p.L1169X,BRCA1:NM_007294:exon10:c.T3647A:p.L1216X,BRCA1:NM_007300:exon10:c.T3647A:p.L1216X	Pathogenic	Pathogenic
	17:43091885:A:AG	BRCA1	BRCA1:NM_007297:exon9:c.3504dupC:p.S1170Ifs*2,BRCA1:NM_007294:exon10:c.3645dupC:p.S1217Ifs*2,BRCA1:NM_007300:exon10:c.3645dupC:p.S1217Ifs*2	Pathogenic
	17:43091885:A:AT	BRCA1	BRCA1:NM_007297:exon9:c.3504_3505insA:p.L1169Ifs*3,BRCA1:NM_007294:exon10:c.3645_3646insA:p.L1216Ifs*3,BRCA1:NM_007300:exon10:c.3645_3646insA:p.L1216Ifs*3	Pathogenic
	17:43091885:A:C	BRCA1	BRCA1:NM_007297:exon9:c.T3505G:p.L1169V,BRCA1:NM_007294:exon10:c.T3646G:p.L1216V,BRCA1:NM_007300:exon10:c.T3646G:p.L1216V	Benign
	17:43091885:A:G	BRCA1	BRCA1:NM_007297:exon9:c.T3505C:p.L1169L,BRCA1:NM_007294:exon10:c.T3646C:p.L1216L,BRCA1:NM_007300:exon10:c.T3646C:p.L1216L	Benign
	17:43091885:AG:CTTTTTA	BRCA1	BRCA1:NM_007297:exon9:c.3504_3505delinsTAAAAAG:p.L1169Kfs*21,BRCA1:NM_007294:exon10:c.3645_3646delinsTAAAAAG:p.L1216Kfs*21,BRCA1:NM_007300:exon10:c.3645_3646delinsTAAAAAG:p.L1216Kfs*21	Pathogenic
	17:43091885:AGT:A	BRCA1	BRCA1:NM_007297:exon9:c.3503_3504del:p.N1168Ifs*3,BRCA1:NM_007294:exon10:c.3644_3645del:p.N1215Ifs*3,BRCA1:NM_007300:exon10:c.3644_3645del:p.N1215Ifs*3	Pathogenic
	17:43091885:A:T	BRCA1	BRCA1:NM_007297:exon9:c.T3505A:p.L1169I,BRCA1:NM_007294:exon10:c.T3646A:p.L1216I,BRCA1:NM_007300:exon10:c.T3646A:p.L1216I	Benign
	17:43091886:G:C	BRCA1	BRCA1:NM_007297:exon9:c.C3504G:p.N1168K,BRCA1:NM_007294:exon10:c.C3645G:p.N1215K,BRCA1:NM_007300:exon10:c.C3645G:p.N1215K	Benign	Conflicting_interpretations_of_pathogenicity
	17:43091886:G:GT	BRCA1	BRCA1:NM_007297:exon9:c.3503dupA:p.N1168Kfs*4,BRCA1:NM_007294:exon10:c.3644dupA:p.N1215Kfs*4,BRCA1:NM_007300:exon10:c.3644dupA:p.N1215Kfs*4	Pathogenic
	17:43091886:G:GTC	BRCA1	BRCA1:NM_007297:exon9:c.3503_3504insGA:p.N1168Kfs*21,BRCA1:NM_007294:exon10:c.3644_3645insGA:p.N1215Kfs*21,BRCA1:NM_007300:exon10:c.3644_3645insGA:p.N1215Kfs*21	Pathogenic
	17:43091886:G:T	BRCA1	BRCA1:NM_007297:exon9:c.C3504A:p.N1168K,BRCA1:NM_007294:exon10:c.C3645A:p.N1215K,BRCA1:NM_007300:exon10:c.C3645A:p.N1215K	Benign
	17:43091886:GT:AA	BRCA1	BRCA1:NM_007297:exon9:c.3503_3504delinsTT:p.N1168I,BRCA1:NM_007294:exon10:c.3644_3645delinsTT:p.N1215I,BRCA1:NM_007300:exon10:c.3644_3645delinsTT:p.N1215I	Benign
	17:43091886:GT:AC	BRCA1	BRCA1:NM_007297:exon9:c.3503_3504delinsGT:p.N1168S,BRCA1:NM_007294:exon10:c.3644_3645delinsGT:p.N1215S,BRCA1:NM_007300:exon10:c.3644_3645delinsGT:p.N1215S	Benign
	17:43091886:GT:AG	BRCA1	BRCA1:NM_007297:exon9:c.3503_3504delinsCT:p.N1168T,BRCA1:NM_007294:exon10:c.3644_3645delinsCT:p.N1215T,BRCA1:NM_007300:exon10:c.3644_3645delinsCT:p.N1215T	Benign
	17:43091886:GT:CG	BRCA1	BRCA1:NM_007297:exon9:c.3503_3504delinsCG:p.N1168T,BRCA1:NM_007294:exon10:c.3644_3645delinsCG:p.N1215T,BRCA1:NM_007300:exon10:c.3644_3645delinsCG:p.N1215T	Benign
	17:43091886:GT:TA	BRCA1	BRCA1:NM_007297:exon9:c.3503_3504delinsTA:p.N1168I,BRCA1:NM_007294:exon10:c.3644_3645delinsTA:p.N1215I,BRCA1:NM_007300:exon10:c.3644_3645delinsTA:p.N1215I	Benign
	17:43091886:GTT:ACC	BRCA1	BRCA1:NM_007297:exon9:c.3502_3504delinsGGT:p.N1168G,BRCA1:NM_007294:exon10:c.3643_3645delinsGGT:p.N1215G,BRCA1:NM_007300:exon10:c.3643_3645delinsGGT:p.N1215G	Benign
	17:43091886:GTT:AGA	BRCA1	BRCA1:NM_007297:exon9:c.3502_3504delinsTCT:p.N1168S,BRCA1:NM_007294:exon10:c.3643_3645delinsTCT:p.N1215S,BRCA1:NM_007300:exon10:c.3643_3645delinsTCT:p.N1215S	Benign
	17:43091886:GTT:ATA	BRCA1	BRCA1:NM_007297:exon9:c.3502_3504delinsTAT:p.N1168Y,BRCA1:NM_007294:exon10:c.3643_3645delinsTAT:p.N1215Y,BRCA1:NM_007300:exon10:c.3643_3645delinsTAT:p.N1215Y	Benign
	17:43091886:GTT:ATC	BRCA1	BRCA1:NM_007297:exon9:c.3502_3504delinsGAT:p.N1168D,BRCA1:NM_007294:exon10:c.3643_3645delinsGAT:p.N1215D,BRCA1:NM_007300:exon10:c.3643_3645delinsGAT:p.N1215D	Benign
	17:43091886:GTT:ATG	BRCA1	BRCA1:NM_007297:exon9:c.3502_3504delinsCAT:p.N1168H,BRCA1:NM_007294:exon10:c.3643_3645delinsCAT:p.N1215H,BRCA1:NM_007300:exon10:c.3643_3645delinsCAT:p.N1215H	Benign
	17:43091886:GTT:CCC	BRCA1	BRCA1:NM_007297:exon9:c.3502_3504delinsGGG:p.N1168G,BRCA1:NM_007294:exon10:c.3643_3645delinsGGG:p.N1215G,BRCA1:NM_007300:exon10:c.3643_3645delinsGGG:p.N1215G	Benign
	17:43091886:GTTC:G	BRCA1	BRCA1:NM_007297:exon9:c.3501_3503del:p.E1167_N1168delinsD,BRCA1:NM_007294:exon10:c.3642_3644del:p.E1214_N1215delinsD,BRCA1:NM_007300:exon10:c.3642_3644del:p.E1214_N1215delinsD	Pathogenic
	17:43091886:GTT:CGA	BRCA1	BRCA1:NM_007297:exon9:c.3502_3504delinsTCG:p.N1168S,BRCA1:NM_007294:exon10:c.3643_3645delinsTCG:p.N1215S,BRCA1:NM_007300:exon10:c.3643_3645delinsTCG:p.N1215S	Benign
	17:43091886:GTT:CTA	BRCA1	BRCA1:NM_007297:exon9:c.3502_3504delinsTAG:p.N1168_Y1816del,BRCA1:NM_007294:exon10:c.3643_3645delinsTAG:p.N1215_Y1863del,BRCA1:NM_007300:exon10:c.3643_3645delinsTAG:p.N1215_Y1884del	Pathogenic
	17:43091886:GTTCTC:G	BRCA1	BRCA1:NM_007297:exon9:c.3499_3503del:p.E1167Lfs*3,BRCA1:NM_007294:exon10:c.3640_3644del:p.E1214Lfs*3,BRCA1:NM_007300:exon10:c.3640_3644del:p.E1214Lfs*3	Pathogenic	Pathogenic
	17:43091886:GT:TG	BRCA1	BRCA1:NM_007297:exon9:c.3503_3504delinsCA:p.N1168T,BRCA1:NM_007294:exon10:c.3644_3645delinsCA:p.N1215T,BRCA1:NM_007300:exon10:c.3644_3645delinsCA:p.N1215T	Benign
	17:43091886:GTT:G	BRCA1	BRCA1:NM_007297:exon9:c.3502_3503del:p.N1168Lfs*3,BRCA1:NM_007294:exon10:c.3643_3644del:p.N1215Lfs*3,BRCA1:NM_007300:exon10:c.3643_3644del:p.N1215Lfs*3	Pathogenic
	17:43091886:GTT:TCA	BRCA1	BRCA1:NM_007297:exon9:c.3502_3504delinsTGA:p.N1168_Y1816del,BRCA1:NM_007294:exon10:c.3643_3645delinsTGA:p.N1215_Y1863del,BRCA1:NM_007300:exon10:c.3643_3645delinsTGA:p.N1215_Y1884del	Pathogenic
	17:43091886:GTT:TCC	BRCA1	BRCA1:NM_007297:exon9:c.3502_3504delinsGGA:p.N1168G,BRCA1:NM_007294:exon10:c.3643_3645delinsGGA:p.N1215G,BRCA1:NM_007300:exon10:c.3643_3645delinsGGA:p.N1215G	Benign
	17:43091886:GTT:TGA	BRCA1	BRCA1:NM_007297:exon9:c.3502_3504delinsTCA:p.N1168S,BRCA1:NM_007294:exon10:c.3643_3645delinsTCA:p.N1215S,BRCA1:NM_007300:exon10:c.3643_3645delinsTCA:p.N1215S	Benign
	17:43091886:GTT:TTA	BRCA1	BRCA1:NM_007297:exon9:c.3502_3504delinsTAA:p.N1168_Y1816del,BRCA1:NM_007294:exon10:c.3643_3645delinsTAA:p.N1215_Y1863del,BRCA1:NM_007300:exon10:c.3643_3645delinsTAA:p.N1215_Y1884del	Pathogenic
	17:43091887:T:A	BRCA1	BRCA1:NM_007297:exon9:c.A3503T:p.N1168I,BRCA1:NM_007294:exon10:c.A3644T:p.N1215I,BRCA1:NM_007300:exon10:c.A3644T:p.N1215I	Benign
	17:43091887:T:C	BRCA1	BRCA1:NM_007297:exon9:c.A3503G:p.N1168S,BRCA1:NM_007294:exon10:c.A3644G:p.N1215S,BRCA1:NM_007300:exon10:c.A3644G:p.N1215S	Benign	Conflicting_interpretations_of_pathogenicity
	17:43091887:T:G	BRCA1	BRCA1:NM_007297:exon9:c.A3503C:p.N1168T,BRCA1:NM_007294:exon10:c.A3644C:p.N1215T,BRCA1:NM_007300:exon10:c.A3644C:p.N1215T	Benign
	17:43091887:T:TAA	BRCA1	BRCA1:NM_007297:exon9:c.3502_3503insTT:p.N1168Ifs*21,BRCA1:NM_007294:exon10:c.3643_3644insTT:p.N1215Ifs*21,BRCA1:NM_007300:exon10:c.3643_3644insTT:p.N1215Ifs*21	Pathogenic
	17:43091887:TT:CC	BRCA1	BRCA1:NM_007297:exon9:c.3502_3503delinsGG:p.N1168G,BRCA1:NM_007294:exon10:c.3643_3644delinsGG:p.N1215G,BRCA1:NM_007300:exon10:c.3643_3644delinsGG:p.N1215G	Benign
	17:43091887:TTC:T	BRCA1	BRCA1:NM_007297:exon9:c.3501_3502del:p.N1168Lfs*3,BRCA1:NM_007294:exon10:c.3642_3643del:p.N1215Lfs*3,BRCA1:NM_007300:exon10:c.3642_3643del:p.N1215Lfs*3	Pathogenic	Pathogenic
	17:43091887:TT:GA	BRCA1	BRCA1:NM_007297:exon9:c.3502_3503delinsTC:p.N1168S,BRCA1:NM_007294:exon10:c.3643_3644delinsTC:p.N1215S,BRCA1:NM_007300:exon10:c.3643_3644delinsTC:p.N1215S	Benign
	17:43091887:T:TTC	BRCA1	BRCA1:NM_007297:exon9:c.3502_3503insGA:p.N1168Rfs*21,BRCA1:NM_007294:exon10:c.3643_3644insGA:p.N1215Rfs*21,BRCA1:NM_007300:exon10:c.3643_3644insGA:p.N1215Rfs*21	Pathogenic	Pathogenic
	17:43091888:T:A	BRCA1	BRCA1:NM_007297:exon9:c.A3502T:p.N1168Y,BRCA1:NM_007294:exon10:c.A3643T:p.N1215Y,BRCA1:NM_007300:exon10:c.A3643T:p.N1215Y	Benign
	17:43091888:T:C	BRCA1	BRCA1:NM_007297:exon9:c.A3502G:p.N1168D,BRCA1:NM_007294:exon10:c.A3643G:p.N1215D,BRCA1:NM_007300:exon10:c.A3643G:p.N1215D	Benign
	17:43091888:T:G	BRCA1	BRCA1:NM_007297:exon9:c.A3502C:p.N1168H,BRCA1:NM_007294:exon10:c.A3643C:p.N1215H,BRCA1:NM_007300:exon10:c.A3643C:p.N1215H	Benign
	17:43091888:T:TAA	BRCA1	BRCA1:NM_007297:exon9:c.3501_3502insTT:p.N1168Lfs*21,BRCA1:NM_007294:exon10:c.3642_3643insTT:p.N1215Lfs*21,BRCA1:NM_007300:exon10:c.3642_3643insTT:p.N1215Lfs*21	Pathogenic
	17:43091888:T:TC	BRCA1	BRCA1:NM_007297:exon9:c.3501dupG:p.N1168Efs*4,BRCA1:NM_007294:exon10:c.3642dupG:p.N1215Efs*4,BRCA1:NM_007300:exon10:c.3642dupG:p.N1215Efs*4	Pathogenic
	17:43091889:C:A	BRCA1	BRCA1:NM_007297:exon9:c.G3501T:p.E1167D,BRCA1:NM_007294:exon10:c.G3642T:p.E1214D,BRCA1:NM_007300:exon10:c.G3642T:p.E1214D	Benign	Conflicting_interpretations_of_pathogenicity
	17:43091889:C:CA	BRCA1	BRCA1:NM_007297:exon9:c.3500_3501insT:p.E1167Dfs*5,BRCA1:NM_007294:exon10:c.3641_3642insT:p.E1214Dfs*5,BRCA1:NM_007300:exon10:c.3641_3642insT:p.E1214Dfs*5	Pathogenic
	17:43091889:C:CT	BRCA1	BRCA1:NM_007297:exon9:c.3500dupA:p.N1168Efs*4,BRCA1:NM_007294:exon10:c.3641dupA:p.N1215Efs*4,BRCA1:NM_007300:exon10:c.3641dupA:p.N1215Efs*4	Pathogenic
	17:43091889:C:G	BRCA1	BRCA1:NM_007297:exon9:c.G3501C:p.E1167D,BRCA1:NM_007294:exon10:c.G3642C:p.E1214D,BRCA1:NM_007300:exon10:c.G3642C:p.E1214D	Benign	Conflicting_interpretations_of_pathogenicity
	17:43091889:CT:AA	BRCA1	BRCA1:NM_007297:exon9:c.3500_3501delinsTT:p.E1167V,BRCA1:NM_007294:exon10:c.3641_3642delinsTT:p.E1214V,BRCA1:NM_007300:exon10:c.3641_3642delinsTT:p.E1214V	Benign
	17:43091889:CT:AC	BRCA1	BRCA1:NM_007297:exon9:c.3500_3501delinsGT:p.E1167G,BRCA1:NM_007294:exon10:c.3641_3642delinsGT:p.E1214G,BRCA1:NM_007300:exon10:c.3641_3642delinsGT:p.E1214G	Benign
	17:43091889:CT:AG	BRCA1	BRCA1:NM_007297:exon9:c.3500_3501delinsCT:p.E1167A,BRCA1:NM_007294:exon10:c.3641_3642delinsCT:p.E1214A,BRCA1:NM_007300:exon10:c.3641_3642delinsCT:p.E1214A	Benign
	17:43091889:CTC:TCA	BRCA1	BRCA1:NM_007297:exon9:c.3499_3501delinsTGA:p.E1167_Y1816del,BRCA1:NM_007294:exon10:c.3640_3642delinsTGA:p.E1214_Y1863del,BRCA1:NM_007300:exon10:c.3640_3642delinsTGA:p.E1214_Y1884del	Pathogenic
	17:43091889:CTC:TTA	BRCA1	BRCA1:NM_007297:exon9:c.3499_3501delinsTAA:p.E1167_Y1816del,BRCA1:NM_007294:exon10:c.3640_3642delinsTAA:p.E1214_Y1863del,BRCA1:NM_007300:exon10:c.3640_3642delinsTAA:p.E1214_Y1884del	Pathogenic
	17:43091889:CTC:TTG	BRCA1	BRCA1:NM_007297:exon9:c.3499_3501delinsCAA:p.E1167Q,BRCA1:NM_007294:exon10:c.3640_3642delinsCAA:p.E1214Q,BRCA1:NM_007300:exon10:c.3640_3642delinsCAA:p.E1214Q	Benign
	17:43091889:CTC:TTT	BRCA1	BRCA1:NM_007297:exon9:c.3499_3501delinsAAA:p.E1167K,BRCA1:NM_007294:exon10:c.3640_3642delinsAAA:p.E1214K,BRCA1:NM_007300:exon10:c.3640_3642delinsAAA:p.E1214K	Benign
	17:43091889:CT:GA	BRCA1	BRCA1:NM_007297:exon9:c.3500_3501delinsTC:p.E1167V,BRCA1:NM_007294:exon10:c.3641_3642delinsTC:p.E1214V,BRCA1:NM_007300:exon10:c.3641_3642delinsTC:p.E1214V	Benign
	17:43091889:CT:GC	BRCA1	BRCA1:NM_007297:exon9:c.3500_3501delinsGC:p.E1167G,BRCA1:NM_007294:exon10:c.3641_3642delinsGC:p.E1214G,BRCA1:NM_007300:exon10:c.3641_3642delinsGC:p.E1214G	Benign
	17:43091889:CT:GG	BRCA1	BRCA1:NM_007297:exon9:c.3500_3501delinsCC:p.E1167A,BRCA1:NM_007294:exon10:c.3641_3642delinsCC:p.E1214A,BRCA1:NM_007300:exon10:c.3641_3642delinsCC:p.E1214A	Benign
	17:43091889:CT:TA	BRCA1	BRCA1:NM_007297:exon9:c.3500_3501delinsTA:p.E1167V,BRCA1:NM_007294:exon10:c.3641_3642delinsTA:p.E1214V,BRCA1:NM_007300:exon10:c.3641_3642delinsTA:p.E1214V	Benign
	17:43091889:CT:TC	BRCA1	BRCA1:NM_007297:exon9:c.3500_3501delinsGA:p.E1167G,BRCA1:NM_007294:exon10:c.3641_3642delinsGA:p.E1214G,BRCA1:NM_007300:exon10:c.3641_3642delinsGA:p.E1214G	Benign
	17:43091889:CT:TG	BRCA1	BRCA1:NM_007297:exon9:c.3500_3501delinsCA:p.E1167A,BRCA1:NM_007294:exon10:c.3641_3642delinsCA:p.E1214A,BRCA1:NM_007300:exon10:c.3641_3642delinsCA:p.E1214A	Benign
	17:43091890:T:A	BRCA1	BRCA1:NM_007297:exon9:c.A3500T:p.E1167V,BRCA1:NM_007294:exon10:c.A3641T:p.E1214V,BRCA1:NM_007300:exon10:c.A3641T:p.E1214V	Benign
	17:43091890:T:C	BRCA1	BRCA1:NM_007297:exon9:c.A3500G:p.E1167G,BRCA1:NM_007294:exon10:c.A3641G:p.E1214G,BRCA1:NM_007300:exon10:c.A3641G:p.E1214G	Benign
	17:43091890:TCTTC:T	BRCA1	BRCA1:NM_007297:exon9:c.3496_3499del:p.E1166Rfs*21,BRCA1:NM_007294:exon10:c.3637_3640del:p.E1213Rfs*21,BRCA1:NM_007300:exon10:c.3637_3640del:p.E1213Rfs*21	Pathogenic
	17:43091890:TCTTCTGAGGAC:T	BRCA1	BRCA1:NM_007297:exon9:c.3489_3499del:p.S1164Efs*4,BRCA1:NM_007294:exon10:c.3630_3640del:p.S1211Efs*4,BRCA1:NM_007300:exon10:c.3630_3640del:p.S1211Efs*4	Pathogenic
	17:43091890:TCTTCTGAG:T	BRCA1	BRCA1:NM_007297:exon9:c.3492_3499del:p.S1165Efs*4,BRCA1:NM_007294:exon10:c.3633_3640del:p.S1212Efs*4,BRCA1:NM_007300:exon10:c.3633_3640del:p.S1212Efs*4	Pathogenic
	17:43091890:T:G	BRCA1	BRCA1:NM_007297:exon9:c.A3500C:p.E1167A,BRCA1:NM_007294:exon10:c.A3641C:p.E1214A,BRCA1:NM_007300:exon10:c.A3641C:p.E1214A	Benign
	17:43091890:T:TA	BRCA1	BRCA1:NM_007297:exon9:c.3499_3500insT:p.E1167Vfs*5,BRCA1:NM_007294:exon10:c.3640_3641insT:p.E1214Vfs*5,BRCA1:NM_007300:exon10:c.3640_3641insT:p.E1214Vfs*5	Pathogenic
	17:43091890:T:TC	BRCA1	BRCA1:NM_007297:exon9:c.3499dupG:p.E1167Gfs*5,BRCA1:NM_007294:exon10:c.3640dupG:p.E1214Gfs*5,BRCA1:NM_007300:exon10:c.3640dupG:p.E1214Gfs*5	Pathogenic
	17:43091890:T:TCCAA	BRCA1	BRCA1:NM_007297:exon9:c.3499_3500insTTGG:p.E1167Vfs*6,BRCA1:NM_007294:exon10:c.3640_3641insTTGG:p.E1214Vfs*6,BRCA1:NM_007300:exon10:c.3640_3641insTTGG:p.E1214Vfs*6	Pathogenic
	17:43091891:C:A	BRCA1	BRCA1:NM_007297:exon9:c.G3499T:p.E1167X,BRCA1:NM_007294:exon10:c.G3640T:p.E1214X,BRCA1:NM_007300:exon10:c.G3640T:p.E1214X	Pathogenic	Pathogenic
	17:43091891:C:G	BRCA1	BRCA1:NM_007297:exon9:c.G3499C:p.E1167Q,BRCA1:NM_007294:exon10:c.G3640C:p.E1214Q,BRCA1:NM_007300:exon10:c.G3640C:p.E1214Q	Benign	Conflicting_interpretations_of_pathogenicity
	17:43091891:CTT:C	BRCA1	BRCA1:NM_007297:exon9:c.3497_3498del:p.E1166Gfs*5,BRCA1:NM_007294:exon10:c.3638_3639del:p.E1213Gfs*5,BRCA1:NM_007300:exon10:c.3638_3639del:p.E1213Gfs*5	Pathogenic
	17:43091891:CTTCT:C	BRCA1	BRCA1:NM_007297:exon9:c.3495_3498del:p.E1166Rfs*21,BRCA1:NM_007294:exon10:c.3636_3639del:p.E1213Rfs*21,BRCA1:NM_007300:exon10:c.3636_3639del:p.E1213Rfs*21	Pathogenic
	17:43091892:T:A	BRCA1	BRCA1:NM_007297:exon9:c.A3498T:p.E1166D,BRCA1:NM_007294:exon10:c.A3639T:p.E1213D,BRCA1:NM_007300:exon10:c.A3639T:p.E1213D	Benign
	17:43091892:T:C	BRCA1	BRCA1:NM_007297:exon9:c.A3498G:p.E1166E,BRCA1:NM_007294:exon10:c.A3639G:p.E1213E,BRCA1:NM_007300:exon10:c.A3639G:p.E1213E	Benign
	17:43091892:T:G	BRCA1	BRCA1:NM_007297:exon9:c.A3498C:p.E1166D,BRCA1:NM_007294:exon10:c.A3639C:p.E1213D,BRCA1:NM_007300:exon10:c.A3639C:p.E1213D	Benign
	17:43091892:TT:AA	BRCA1	BRCA1:NM_007297:exon9:c.3497_3498delinsTT:p.E1166V,BRCA1:NM_007294:exon10:c.3638_3639delinsTT:p.E1213V,BRCA1:NM_007300:exon10:c.3638_3639delinsTT:p.E1213V	Benign
	17:43091892:TT:AC	BRCA1	BRCA1:NM_007297:exon9:c.3497_3498delinsGT:p.E1166G,BRCA1:NM_007294:exon10:c.3638_3639delinsGT:p.E1213G,BRCA1:NM_007300:exon10:c.3638_3639delinsGT:p.E1213G	Benign
	17:43091892:TT:AG	BRCA1	BRCA1:NM_007297:exon9:c.3497_3498delinsCT:p.E1166A,BRCA1:NM_007294:exon10:c.3638_3639delinsCT:p.E1213A,BRCA1:NM_007300:exon10:c.3638_3639delinsCT:p.E1213A	Benign
	17:43091892:TT:CA	BRCA1	BRCA1:NM_007297:exon9:c.3497_3498delinsTG:p.E1166V,BRCA1:NM_007294:exon10:c.3638_3639delinsTG:p.E1213V,BRCA1:NM_007300:exon10:c.3638_3639delinsTG:p.E1213V	Benign
	17:43091892:TT:CC	BRCA1	BRCA1:NM_007297:exon9:c.3497_3498delinsGG:p.E1166G,BRCA1:NM_007294:exon10:c.3638_3639delinsGG:p.E1213G,BRCA1:NM_007300:exon10:c.3638_3639delinsGG:p.E1213G	Benign
	17:43091892:TTC:CTA	BRCA1	BRCA1:NM_007297:exon9:c.3496_3498delinsTAG:p.E1166_Y1816del,BRCA1:NM_007294:exon10:c.3637_3639delinsTAG:p.E1213_Y1863del,BRCA1:NM_007300:exon10:c.3637_3639delinsTAG:p.E1213_Y1884del	Pathogenic
	17:43091892:TTC:CTG	BRCA1	BRCA1:NM_007297:exon9:c.3496_3498delinsCAG:p.E1166Q,BRCA1:NM_007294:exon10:c.3637_3639delinsCAG:p.E1213Q,BRCA1:NM_007300:exon10:c.3637_3639delinsCAG:p.E1213Q	Benign
	17:43091892:TTC:CTT	BRCA1	BRCA1:NM_007297:exon9:c.3496_3498delinsAAG:p.E1166K,BRCA1:NM_007294:exon10:c.3637_3639delinsAAG:p.E1213K,BRCA1:NM_007300:exon10:c.3637_3639delinsAAG:p.E1213K	Benign
	17:43091892:TT:CG	BRCA1	BRCA1:NM_007297:exon9:c.3497_3498delinsCG:p.E1166A,BRCA1:NM_007294:exon10:c.3638_3639delinsCG:p.E1213A,BRCA1:NM_007300:exon10:c.3638_3639delinsCG:p.E1213A	Benign
	17:43091892:TTC:T	BRCA1	BRCA1:NM_007297:exon9:c.3496_3497del:p.E1166Rfs*5,BRCA1:NM_007294:exon10:c.3637_3638del:p.E1213Rfs*5,BRCA1:NM_007300:exon10:c.3637_3638del:p.E1213Rfs*5	Pathogenic
	17:43091892:TT:GA	BRCA1	BRCA1:NM_007297:exon9:c.3497_3498delinsTC:p.E1166V,BRCA1:NM_007294:exon10:c.3638_3639delinsTC:p.E1213V,BRCA1:NM_007300:exon10:c.3638_3639delinsTC:p.E1213V	Benign
	17:43091892:TT:GC	BRCA1	BRCA1:NM_007297:exon9:c.3497_3498delinsGC:p.E1166G,BRCA1:NM_007294:exon10:c.3638_3639delinsGC:p.E1213G,BRCA1:NM_007300:exon10:c.3638_3639delinsGC:p.E1213G	Benign
	17:43091892:TT:GG	BRCA1	BRCA1:NM_007297:exon9:c.3497_3498delinsCC:p.E1166A,BRCA1:NM_007294:exon10:c.3638_3639delinsCC:p.E1213A,BRCA1:NM_007300:exon10:c.3638_3639delinsCC:p.E1213A	Benign
	17:43091893:T:A	BRCA1	BRCA1:NM_007297:exon9:c.A3497T:p.E1166V,BRCA1:NM_007294:exon10:c.A3638T:p.E1213V,BRCA1:NM_007300:exon10:c.A3638T:p.E1213V	Benign
	17:43091893:T:C	BRCA1	BRCA1:NM_007297:exon9:c.A3497G:p.E1166G,BRCA1:NM_007294:exon10:c.A3638G:p.E1213G,BRCA1:NM_007300:exon10:c.A3638G:p.E1213G	Benign
	17:43091893:TC:CA	BRCA1	BRCA1:NM_007297:exon9:c.3496_3497delinsTG:p.E1166_Y1816del,BRCA1:NM_007294:exon10:c.3637_3638delinsTG:p.E1213_Y1863del,BRCA1:NM_007300:exon10:c.3637_3638delinsTG:p.E1213_Y1884del	Pathogenic
	17:43091893:T:G	BRCA1	BRCA1:NM_007297:exon9:c.A3497C:p.E1166A,BRCA1:NM_007294:exon10:c.A3638C:p.E1213A,BRCA1:NM_007300:exon10:c.A3638C:p.E1213A	Benign
	17:43091894:C:A	BRCA1	BRCA1:NM_007297:exon9:c.G3496T:p.E1166X,BRCA1:NM_007294:exon10:c.G3637T:p.E1213X,BRCA1:NM_007300:exon10:c.G3637T:p.E1213X	Pathogenic	Pathogenic
	17:43091894:C:G	BRCA1	BRCA1:NM_007297:exon9:c.G3496C:p.E1166Q,BRCA1:NM_007294:exon10:c.G3637C:p.E1213Q,BRCA1:NM_007300:exon10:c.G3637C:p.E1213Q	Benign
	17:43091894:C:T	BRCA1	BRCA1:NM_007297:exon9:c.G3496A:p.E1166K,BRCA1:NM_007294:exon10:c.G3637A:p.E1213K,BRCA1:NM_007300:exon10:c.G3637A:p.E1213K	Benign	Conflicting_interpretations_of_pathogenicity
	17:43091894:CTG:C	BRCA1	BRCA1:NM_007297:exon9:c.3494_3495del:p.S1165*,BRCA1:NM_007294:exon10:c.3635_3636del:p.S1212*,BRCA1:NM_007300:exon10:c.3635_3636del:p.S1212*	Pathogenic
	17:43091895:TGA:AAG	BRCA1	BRCA1:NM_007297:exon9:c.3493_3495delinsCTT:p.S1165L,BRCA1:NM_007294:exon10:c.3634_3636delinsCTT:p.S1212L,BRCA1:NM_007300:exon10:c.3634_3636delinsCTT:p.S1212L	Benign
	17:43091895:TGA:ACG	BRCA1	BRCA1:NM_007297:exon9:c.3493_3495delinsCGT:p.S1165R,BRCA1:NM_007294:exon10:c.3634_3636delinsCGT:p.S1212R,BRCA1:NM_007300:exon10:c.3634_3636delinsCGT:p.S1212R	Benign
	17:43091895:TGA:ACT	BRCA1	BRCA1:NM_007297:exon9:c.3493_3495delinsAGT:p.S1165S,BRCA1:NM_007294:exon10:c.3634_3636delinsAGT:p.S1212S,BRCA1:NM_007300:exon10:c.3634_3636delinsAGT:p.S1212S	Benign
	17:43091895:TGA:AGC	BRCA1	BRCA1:NM_007297:exon9:c.3493_3495delinsGCT:p.S1165A,BRCA1:NM_007294:exon10:c.3634_3636delinsGCT:p.S1212A,BRCA1:NM_007300:exon10:c.3634_3636delinsGCT:p.S1212A	Benign
	17:43091895:TGA:AGG	BRCA1	BRCA1:NM_007297:exon9:c.3493_3495delinsCCT:p.S1165P,BRCA1:NM_007294:exon10:c.3634_3636delinsCCT:p.S1212P,BRCA1:NM_007300:exon10:c.3634_3636delinsCCT:p.S1212P	Benign
	17:43091895:TGA:AGT	BRCA1	BRCA1:NM_007297:exon9:c.3493_3495delinsACT:p.S1165T,BRCA1:NM_007294:exon10:c.3634_3636delinsACT:p.S1212T,BRCA1:NM_007300:exon10:c.3634_3636delinsACT:p.S1212T	Benign
	17:43091895:TGA:ATT	BRCA1	BRCA1:NM_007297:exon9:c.3493_3495delinsAAT:p.S1165N,BRCA1:NM_007294:exon10:c.3634_3636delinsAAT:p.S1212N,BRCA1:NM_007300:exon10:c.3634_3636delinsAAT:p.S1212N	Benign
	17:43091895:TGA:CAG	BRCA1	BRCA1:NM_007297:exon9:c.3493_3495delinsCTG:p.S1165L,BRCA1:NM_007294:exon10:c.3634_3636delinsCTG:p.S1212L,BRCA1:NM_007300:exon10:c.3634_3636delinsCTG:p.S1212L	Benign
	17:43091895:TGA:CCG	BRCA1	BRCA1:NM_007297:exon9:c.3493_3495delinsCGG:p.S1165R,BRCA1:NM_007294:exon10:c.3634_3636delinsCGG:p.S1212R,BRCA1:NM_007300:exon10:c.3634_3636delinsCGG:p.S1212R	Benign
	17:43091895:TGA:CCT	BRCA1	BRCA1:NM_007297:exon9:c.3493_3495delinsAGG:p.S1165R,BRCA1:NM_007294:exon10:c.3634_3636delinsAGG:p.S1212R,BRCA1:NM_007300:exon10:c.3634_3636delinsAGG:p.S1212R	Benign
	17:43091895:TGA:CGC	BRCA1	BRCA1:NM_007297:exon9:c.3493_3495delinsGCG:p.S1165A,BRCA1:NM_007294:exon10:c.3634_3636delinsGCG:p.S1212A,BRCA1:NM_007300:exon10:c.3634_3636delinsGCG:p.S1212A	Benign
	17:43091895:TGA:CGG	BRCA1	BRCA1:NM_007297:exon9:c.3493_3495delinsCCG:p.S1165P,BRCA1:NM_007294:exon10:c.3634_3636delinsCCG:p.S1212P,BRCA1:NM_007300:exon10:c.3634_3636delinsCCG:p.S1212P	Benign
	17:43091895:TGA:CGT	BRCA1	BRCA1:NM_007297:exon9:c.3493_3495delinsACG:p.S1165T,BRCA1:NM_007294:exon10:c.3634_3636delinsACG:p.S1212T,BRCA1:NM_007300:exon10:c.3634_3636delinsACG:p.S1212T	Benign
	17:43091895:TGA:GAG	BRCA1	BRCA1:NM_007297:exon9:c.3493_3495delinsCTC:p.S1165L,BRCA1:NM_007294:exon10:c.3634_3636delinsCTC:p.S1212L,BRCA1:NM_007300:exon10:c.3634_3636delinsCTC:p.S1212L	Benign
	17:43091895:TGA:GCG	BRCA1	BRCA1:NM_007297:exon9:c.3493_3495delinsCGC:p.S1165R,BRCA1:NM_007294:exon10:c.3634_3636delinsCGC:p.S1212R,BRCA1:NM_007300:exon10:c.3634_3636delinsCGC:p.S1212R	Benign
	17:43091895:TGA:GCT	BRCA1	BRCA1:NM_007297:exon9:c.3493_3495delinsAGC:p.S1165S,BRCA1:NM_007294:exon10:c.3634_3636delinsAGC:p.S1212S,BRCA1:NM_007300:exon10:c.3634_3636delinsAGC:p.S1212S	Benign
	17:43091895:TGA:GGC	BRCA1	BRCA1:NM_007297:exon9:c.3493_3495delinsGCC:p.S1165A,BRCA1:NM_007294:exon10:c.3634_3636delinsGCC:p.S1212A,BRCA1:NM_007300:exon10:c.3634_3636delinsGCC:p.S1212A	Benign
	17:43091895:TGA:GGG	BRCA1	BRCA1:NM_007297:exon9:c.3493_3495delinsCCC:p.S1165P,BRCA1:NM_007294:exon10:c.3634_3636delinsCCC:p.S1212P,BRCA1:NM_007300:exon10:c.3634_3636delinsCCC:p.S1212P	Benign
	17:43091895:TGA:GGT	BRCA1	BRCA1:NM_007297:exon9:c.3493_3495delinsACC:p.S1165T,BRCA1:NM_007294:exon10:c.3634_3636delinsACC:p.S1212T,BRCA1:NM_007300:exon10:c.3634_3636delinsACC:p.S1212T	Benign
	17:43091895:TGAG:T	BRCA1	BRCA1:NM_007297:exon9:c.3492_3494del:p.S1165del,BRCA1:NM_007294:exon10:c.3633_3635del:p.S1212del,BRCA1:NM_007300:exon10:c.3633_3635del:p.S1212del	Pathogenic
	17:43091895:TGA:GTT	BRCA1	BRCA1:NM_007297:exon9:c.3493_3495delinsAAC:p.S1165N,BRCA1:NM_007294:exon10:c.3634_3636delinsAAC:p.S1212N,BRCA1:NM_007300:exon10:c.3634_3636delinsAAC:p.S1212N	Benign
	17:43091895:TGA:T	BRCA1	BRCA1:NM_007297:exon9:c.3493_3494del:p.S1165Rfs*6,BRCA1:NM_007294:exon10:c.3634_3635del:p.S1212Rfs*6,BRCA1:NM_007300:exon10:c.3634_3635del:p.S1212Rfs*6	Pathogenic
	17:43091895:TG:CA	BRCA1	BRCA1:NM_007297:exon9:c.3494_3495delinsTG:p.S1165L,BRCA1:NM_007294:exon10:c.3635_3636delinsTG:p.S1212L,BRCA1:NM_007300:exon10:c.3635_3636delinsTG:p.S1212L	Benign
	17:43091895:TG:CT	BRCA1	BRCA1:NM_007297:exon9:c.3494_3495delinsAG:p.S1165_Y1816del,BRCA1:NM_007294:exon10:c.3635_3636delinsAG:p.S1212_Y1863del,BRCA1:NM_007300:exon10:c.3635_3636delinsAG:p.S1212_Y1884del	Pathogenic
	17:43091896:G:A	BRCA1	BRCA1:NM_007297:exon9:c.C3494T:p.S1165L,BRCA1:NM_007294:exon10:c.C3635T:p.S1212L,BRCA1:NM_007300:exon10:c.C3635T:p.S1212L	Benign	Conflicting_interpretations_of_pathogenicity
	17:43091896:GA:AG	BRCA1	BRCA1:NM_007297:exon9:c.3493_3494delinsCT:p.S1165L,BRCA1:NM_007294:exon10:c.3634_3635delinsCT:p.S1212L,BRCA1:NM_007300:exon10:c.3634_3635delinsCT:p.S1212L	Benign
	17:43091896:GA:CG	BRCA1	BRCA1:NM_007297:exon9:c.3493_3494delinsCG:p.S1165R,BRCA1:NM_007294:exon10:c.3634_3635delinsCG:p.S1212R,BRCA1:NM_007300:exon10:c.3634_3635delinsCG:p.S1212R	Benign
	17:43091896:GA:CT	BRCA1	BRCA1:NM_007297:exon9:c.3493_3494delinsAG:p.S1165R,BRCA1:NM_007294:exon10:c.3634_3635delinsAG:p.S1212R,BRCA1:NM_007300:exon10:c.3634_3635delinsAG:p.S1212R	Benign
	17:43091896:GAGGACTCTAATTT:G	BRCA1	BRCA1:NM_007297:exon9:c.3481_3493del:p.K1161Qfs*23,BRCA1:NM_007294:exon10:c.3622_3634del:p.K1208Qfs*23,BRCA1:NM_007300:exon10:c.3622_3634del:p.K1208Qfs*23	Pathogenic
	17:43091896:GAGGA:G	BRCA1	BRCA1:NM_007297:exon9:c.3490_3493del:p.S1164Qfs*23,BRCA1:NM_007294:exon10:c.3631_3634del:p.S1211Qfs*23,BRCA1:NM_007300:exon10:c.3631_3634del:p.S1211Qfs*23	Pathogenic	Pathogenic
	17:43091896:G:C	BRCA1	BRCA1:NM_007297:exon9:c.C3494G:p.S1165X,BRCA1:NM_007294:exon10:c.C3635G:p.S1212X,BRCA1:NM_007300:exon10:c.C3635G:p.S1212X	Pathogenic	Pathogenic
	17:43091896:G:GA	BRCA1	BRCA1:NM_007297:exon9:c.3493dupT:p.S1165Ffs*7,BRCA1:NM_007294:exon10:c.3634dupT:p.S1212Ffs*7,BRCA1:NM_007300:exon10:c.3634dupT:p.S1212Ffs*7	Pathogenic
	17:43091896:G:T	BRCA1	BRCA1:NM_007297:exon9:c.C3494A:p.S1165X,BRCA1:NM_007294:exon10:c.C3635A:p.S1212X,BRCA1:NM_007300:exon10:c.C3635A:p.S1212X	Pathogenic
	17:43091897:A:AG	BRCA1	BRCA1:NM_007297:exon9:c.3492dupC:p.S1165Lfs*7,BRCA1:NM_007294:exon10:c.3633dupC:p.S1212Lfs*7,BRCA1:NM_007300:exon10:c.3633dupC:p.S1212Lfs*7	Pathogenic
	17:43091897:A:C	BRCA1	BRCA1:NM_007297:exon9:c.T3493G:p.S1165A,BRCA1:NM_007294:exon10:c.T3634G:p.S1212A,BRCA1:NM_007300:exon10:c.T3634G:p.S1212A	Benign
	17:43091897:A:G	BRCA1	BRCA1:NM_007297:exon9:c.T3493C:p.S1165P,BRCA1:NM_007294:exon10:c.T3634C:p.S1212P,BRCA1:NM_007300:exon10:c.T3634C:p.S1212P	Benign	Conflicting_interpretations_of_pathogenicity
	17:43091897:AGGACTCTAATT:A	BRCA1	BRCA1:NM_007297:exon9:c.3482_3492del:p.K1161Ifs*7,BRCA1:NM_007294:exon10:c.3623_3633del:p.K1208Ifs*7,BRCA1:NM_007300:exon10:c.3623_3633del:p.K1208Ifs*7	Pathogenic
	17:43091897:A:T	BRCA1	BRCA1:NM_007297:exon9:c.T3493A:p.S1165T,BRCA1:NM_007294:exon10:c.T3634A:p.S1212T,BRCA1:NM_007300:exon10:c.T3634A:p.S1212T	Benign
	17:43091898:G:A	BRCA1	BRCA1:NM_007297:exon9:c.C3492T:p.S1164S,BRCA1:NM_007294:exon10:c.C3633T:p.S1211S,BRCA1:NM_007300:exon10:c.C3633T:p.S1211S	Benign
	17:43091898:G:C	BRCA1	BRCA1:NM_007297:exon9:c.C3492G:p.S1164S,BRCA1:NM_007294:exon10:c.C3633G:p.S1211S,BRCA1:NM_007300:exon10:c.C3633G:p.S1211S	Benign
	17:43091898:G:GA	BRCA1	BRCA1:NM_007297:exon9:c.3491_3492insT:p.S1165Lfs*7,BRCA1:NM_007294:exon10:c.3632_3633insT:p.S1212Lfs*7,BRCA1:NM_007300:exon10:c.3632_3633insT:p.S1212Lfs*7	Pathogenic
	17:43091898:GG:AA	BRCA1	BRCA1:NM_007297:exon9:c.3491_3492delinsTT:p.S1164F,BRCA1:NM_007294:exon10:c.3632_3633delinsTT:p.S1211F,BRCA1:NM_007300:exon10:c.3632_3633delinsTT:p.S1211F	Benign
	17:43091898:GGA:AAG	BRCA1	BRCA1:NM_007297:exon9:c.3490_3492delinsCTT:p.S1164L,BRCA1:NM_007294:exon10:c.3631_3633delinsCTT:p.S1211L,BRCA1:NM_007300:exon10:c.3631_3633delinsCTT:p.S1211L	Benign
	17:43091898:GGA:AAT	BRCA1	BRCA1:NM_007297:exon9:c.3490_3492delinsATT:p.S1164I,BRCA1:NM_007294:exon10:c.3631_3633delinsATT:p.S1211I,BRCA1:NM_007300:exon10:c.3631_3633delinsATT:p.S1211I	Benign
	17:43091898:GGA:ACC	BRCA1	BRCA1:NM_007297:exon9:c.3490_3492delinsGGT:p.S1164G,BRCA1:NM_007294:exon10:c.3631_3633delinsGGT:p.S1211G,BRCA1:NM_007300:exon10:c.3631_3633delinsGGT:p.S1211G	Benign
	17:43091898:GGA:ACG	BRCA1	BRCA1:NM_007297:exon9:c.3490_3492delinsCGT:p.S1164R,BRCA1:NM_007294:exon10:c.3631_3633delinsCGT:p.S1211R,BRCA1:NM_007300:exon10:c.3631_3633delinsCGT:p.S1211R	Benign
	17:43091898:GGA:ACT	BRCA1	BRCA1:NM_007297:exon9:c.3490_3492delinsAGT:p.S1164S,BRCA1:NM_007294:exon10:c.3631_3633delinsAGT:p.S1211S,BRCA1:NM_007300:exon10:c.3631_3633delinsAGT:p.S1211S	Benign
	17:43091898:GGA:AGC	BRCA1	BRCA1:NM_007297:exon9:c.3490_3492delinsGCT:p.S1164A,BRCA1:NM_007294:exon10:c.3631_3633delinsGCT:p.S1211A,BRCA1:NM_007300:exon10:c.3631_3633delinsGCT:p.S1211A	Benign
	17:43091898:GGA:AGG	BRCA1	BRCA1:NM_007297:exon9:c.3490_3492delinsCCT:p.S1164P,BRCA1:NM_007294:exon10:c.3631_3633delinsCCT:p.S1211P,BRCA1:NM_007300:exon10:c.3631_3633delinsCCT:p.S1211P	Benign
	17:43091898:GGA:AGT	BRCA1	BRCA1:NM_007297:exon9:c.3490_3492delinsACT:p.S1164T,BRCA1:NM_007294:exon10:c.3631_3633delinsACT:p.S1211T,BRCA1:NM_007300:exon10:c.3631_3633delinsACT:p.S1211T	Benign
	17:43091898:GGA:ATT	BRCA1	BRCA1:NM_007297:exon9:c.3490_3492delinsAAT:p.S1164N,BRCA1:NM_007294:exon10:c.3631_3633delinsAAT:p.S1211N,BRCA1:NM_007300:exon10:c.3631_3633delinsAAT:p.S1211N	Benign
	17:43091898:GG:AC	BRCA1	BRCA1:NM_007297:exon9:c.3491_3492delinsGT:p.S1164C,BRCA1:NM_007294:exon10:c.3632_3633delinsGT:p.S1211C,BRCA1:NM_007300:exon10:c.3632_3633delinsGT:p.S1211C	Benign
	17:43091898:GGA:CAG	BRCA1	BRCA1:NM_007297:exon9:c.3490_3492delinsCTG:p.S1164L,BRCA1:NM_007294:exon10:c.3631_3633delinsCTG:p.S1211L,BRCA1:NM_007300:exon10:c.3631_3633delinsCTG:p.S1211L	Benign
	17:43091898:GGA:CCC	BRCA1	BRCA1:NM_007297:exon9:c.3490_3492delinsGGG:p.S1164G,BRCA1:NM_007294:exon10:c.3631_3633delinsGGG:p.S1211G,BRCA1:NM_007300:exon10:c.3631_3633delinsGGG:p.S1211G	Benign
	17:43091898:GGA:CCG	BRCA1	BRCA1:NM_007297:exon9:c.3490_3492delinsCGG:p.S1164R,BRCA1:NM_007294:exon10:c.3631_3633delinsCGG:p.S1211R,BRCA1:NM_007300:exon10:c.3631_3633delinsCGG:p.S1211R	Benign
	17:43091898:GGA:CCT	BRCA1	BRCA1:NM_007297:exon9:c.3490_3492delinsAGG:p.S1164R,BRCA1:NM_007294:exon10:c.3631_3633delinsAGG:p.S1211R,BRCA1:NM_007300:exon10:c.3631_3633delinsAGG:p.S1211R	Benign
	17:43091898:GGA:CGC	BRCA1	BRCA1:NM_007297:exon9:c.3490_3492delinsGCG:p.S1164A,BRCA1:NM_007294:exon10:c.3631_3633delinsGCG:p.S1211A,BRCA1:NM_007300:exon10:c.3631_3633delinsGCG:p.S1211A	Benign
	17:43091898:GGA:CGG	BRCA1	BRCA1:NM_007297:exon9:c.3490_3492delinsCCG:p.S1164P,BRCA1:NM_007294:exon10:c.3631_3633delinsCCG:p.S1211P,BRCA1:NM_007300:exon10:c.3631_3633delinsCCG:p.S1211P	Benign
	17:43091898:GGA:CGT	BRCA1	BRCA1:NM_007297:exon9:c.3490_3492delinsACG:p.S1164T,BRCA1:NM_007294:exon10:c.3631_3633delinsACG:p.S1211T,BRCA1:NM_007300:exon10:c.3631_3633delinsACG:p.S1211T	Benign
	17:43091898:GGACTCTAATTT:G	BRCA1	BRCA1:NM_007297:exon9:c.3481_3491del:p.K1161Lfs*7,BRCA1:NM_007294:exon10:c.3622_3632del:p.K1208Lfs*7,BRCA1:NM_007300:exon10:c.3622_3632del:p.K1208Lfs*7	Pathogenic
	17:43091898:GG:AT	BRCA1	BRCA1:NM_007297:exon9:c.3491_3492delinsAT:p.S1164Y,BRCA1:NM_007294:exon10:c.3632_3633delinsAT:p.S1211Y,BRCA1:NM_007300:exon10:c.3632_3633delinsAT:p.S1211Y	Benign
	17:43091898:GGA:TAG	BRCA1	BRCA1:NM_007297:exon9:c.3490_3492delinsCTA:p.S1164L,BRCA1:NM_007294:exon10:c.3631_3633delinsCTA:p.S1211L,BRCA1:NM_007300:exon10:c.3631_3633delinsCTA:p.S1211L	Benign
	17:43091898:GGA:TAT	BRCA1	BRCA1:NM_007297:exon9:c.3490_3492delinsATA:p.S1164I,BRCA1:NM_007294:exon10:c.3631_3633delinsATA:p.S1211I,BRCA1:NM_007300:exon10:c.3631_3633delinsATA:p.S1211I	Benign
	17:43091898:GGA:TCC	BRCA1	BRCA1:NM_007297:exon9:c.3490_3492delinsGGA:p.S1164G,BRCA1:NM_007294:exon10:c.3631_3633delinsGGA:p.S1211G,BRCA1:NM_007300:exon10:c.3631_3633delinsGGA:p.S1211G	Benign
	17:43091898:GGA:TCG	BRCA1	BRCA1:NM_007297:exon9:c.3490_3492delinsCGA:p.S1164R,BRCA1:NM_007294:exon10:c.3631_3633delinsCGA:p.S1211R,BRCA1:NM_007300:exon10:c.3631_3633delinsCGA:p.S1211R	Benign
	17:43091898:GGA:TCT	BRCA1	BRCA1:NM_007297:exon9:c.3490_3492delinsAGA:p.S1164R,BRCA1:NM_007294:exon10:c.3631_3633delinsAGA:p.S1211R,BRCA1:NM_007300:exon10:c.3631_3633delinsAGA:p.S1211R	Benign
	17:43091898:GGA:TGC	BRCA1	BRCA1:NM_007297:exon9:c.3490_3492delinsGCA:p.S1164A,BRCA1:NM_007294:exon10:c.3631_3633delinsGCA:p.S1211A,BRCA1:NM_007300:exon10:c.3631_3633delinsGCA:p.S1211A	Benign
	17:43091898:GGA:TGG	BRCA1	BRCA1:NM_007297:exon9:c.3490_3492delinsCCA:p.S1164P,BRCA1:NM_007294:exon10:c.3631_3633delinsCCA:p.S1211P,BRCA1:NM_007300:exon10:c.3631_3633delinsCCA:p.S1211P	Benign
	17:43091898:GGA:TGT	BRCA1	BRCA1:NM_007297:exon9:c.3490_3492delinsACA:p.S1164T,BRCA1:NM_007294:exon10:c.3631_3633delinsACA:p.S1211T,BRCA1:NM_007300:exon10:c.3631_3633delinsACA:p.S1211T	Benign
	17:43091898:GG:CA	BRCA1	BRCA1:NM_007297:exon9:c.3491_3492delinsTG:p.S1164L,BRCA1:NM_007294:exon10:c.3632_3633delinsTG:p.S1211L,BRCA1:NM_007300:exon10:c.3632_3633delinsTG:p.S1211L	Benign
	17:43091898:GG:CT	BRCA1	BRCA1:NM_007297:exon9:c.3491_3492delinsAG:p.S1164_Y1816del,BRCA1:NM_007294:exon10:c.3632_3633delinsAG:p.S1211_Y1863del,BRCA1:NM_007300:exon10:c.3632_3633delinsAG:p.S1211_Y1884del	Pathogenic
	17:43091898:G:GT	BRCA1	BRCA1:NM_007297:exon9:c.3491_3492insA:p.S1165Lfs*7,BRCA1:NM_007294:exon10:c.3632_3633insA:p.S1212Lfs*7,BRCA1:NM_007300:exon10:c.3632_3633insA:p.S1212Lfs*7	Pathogenic
	17:43091898:GG:TA	BRCA1	BRCA1:NM_007297:exon9:c.3491_3492delinsTA:p.S1164L,BRCA1:NM_007294:exon10:c.3632_3633delinsTA:p.S1211L,BRCA1:NM_007300:exon10:c.3632_3633delinsTA:p.S1211L	Benign
	17:43091898:GG:TC	BRCA1	BRCA1:NM_007297:exon9:c.3491_3492delinsGA:p.S1164_Y1816del,BRCA1:NM_007294:exon10:c.3632_3633delinsGA:p.S1211_Y1863del,BRCA1:NM_007300:exon10:c.3632_3633delinsGA:p.S1211_Y1884del	Pathogenic
	17:43091898:GG:TT	BRCA1	BRCA1:NM_007297:exon9:c.3491_3492delinsAA:p.S1164_Y1816del,BRCA1:NM_007294:exon10:c.3632_3633delinsAA:p.S1211_Y1863del,BRCA1:NM_007300:exon10:c.3632_3633delinsAA:p.S1211_Y1884del	Pathogenic
	17:43091899:G:A	BRCA1	BRCA1:NM_007297:exon9:c.C3491T:p.S1164F,BRCA1:NM_007294:exon10:c.C3632T:p.S1211F,BRCA1:NM_007300:exon10:c.C3632T:p.S1211F	Benign	Conflicting_interpretations_of_pathogenicity
	17:43091899:GA:AG	BRCA1	BRCA1:NM_007297:exon9:c.3490_3491delinsCT:p.S1164L,BRCA1:NM_007294:exon10:c.3631_3632delinsCT:p.S1211L,BRCA1:NM_007300:exon10:c.3631_3632delinsCT:p.S1211L	Benign
	17:43091899:GA:AT	BRCA1	BRCA1:NM_007297:exon9:c.3490_3491delinsAT:p.S1164I,BRCA1:NM_007294:exon10:c.3631_3632delinsAT:p.S1211I,BRCA1:NM_007300:exon10:c.3631_3632delinsAT:p.S1211I	Benign
	17:43091899:GA:CC	BRCA1	BRCA1:NM_007297:exon9:c.3490_3491delinsGG:p.S1164G,BRCA1:NM_007294:exon10:c.3631_3632delinsGG:p.S1211G,BRCA1:NM_007300:exon10:c.3631_3632delinsGG:p.S1211G	Benign
	17:43091899:GA:CG	BRCA1	BRCA1:NM_007297:exon9:c.3490_3491delinsCG:p.S1164R,BRCA1:NM_007294:exon10:c.3631_3632delinsCG:p.S1211R,BRCA1:NM_007300:exon10:c.3631_3632delinsCG:p.S1211R	Benign
	17:43091899:GA:CT	BRCA1	BRCA1:NM_007297:exon9:c.3490_3491delinsAG:p.S1164S,BRCA1:NM_007294:exon10:c.3631_3632delinsAG:p.S1211S,BRCA1:NM_007300:exon10:c.3631_3632delinsAG:p.S1211S	Benign
	17:43091899:GA:TT	BRCA1	BRCA1:NM_007297:exon9:c.3490_3491delinsAA:p.S1164N,BRCA1:NM_007294:exon10:c.3631_3632delinsAA:p.S1211N,BRCA1:NM_007300:exon10:c.3631_3632delinsAA:p.S1211N	Benign
	17:43091899:G:C	BRCA1	BRCA1:NM_007297:exon9:c.C3491G:p.S1164C,BRCA1:NM_007294:exon10:c.C3632G:p.S1211C,BRCA1:NM_007300:exon10:c.C3632G:p.S1211C	Benign	Conflicting_interpretations_of_pathogenicity
	17:43091899:G:T	BRCA1	BRCA1:NM_007297:exon9:c.C3491A:p.S1164Y,BRCA1:NM_007294:exon10:c.C3632A:p.S1211Y,BRCA1:NM_007300:exon10:c.C3632A:p.S1211Y	Benign
	17:43091900:A:C	BRCA1	BRCA1:NM_007297:exon9:c.T3490G:p.S1164A,BRCA1:NM_007294:exon10:c.T3631G:p.S1211A,BRCA1:NM_007300:exon10:c.T3631G:p.S1211A	Benign	Conflicting_interpretations_of_pathogenicity
	17:43091900:ACT:A	BRCA1	BRCA1:NM_007297:exon9:c.3488_3489del:p.E1163Vfs*8,BRCA1:NM_007294:exon10:c.3629_3630del:p.E1210Vfs*8,BRCA1:NM_007300:exon10:c.3629_3630del:p.E1210Vfs*8	Pathogenic	Pathogenic
	17:43091900:ACTCTAATTTCT:A	BRCA1	BRCA1:NM_007297:exon9:c.3479_3489del:p.K1160Ifs*8,BRCA1:NM_007294:exon10:c.3620_3630del:p.K1207Ifs*8,BRCA1:NM_007300:exon10:c.3620_3630del:p.K1207Ifs*8	Pathogenic
	17:43091900:A:G	BRCA1	BRCA1:NM_007297:exon9:c.T3490C:p.S1164P,BRCA1:NM_007294:exon10:c.T3631C:p.S1211P,BRCA1:NM_007300:exon10:c.T3631C:p.S1211P	Benign
	17:43091900:A:T	BRCA1	BRCA1:NM_007297:exon9:c.T3490A:p.S1164T,BRCA1:NM_007294:exon10:c.T3631A:p.S1211T,BRCA1:NM_007300:exon10:c.T3631A:p.S1211T	Benign
	17:43091901:C:A	BRCA1	BRCA1:NM_007297:exon9:c.G3489T:p.E1163D,BRCA1:NM_007294:exon10:c.G3630T:p.E1210D,BRCA1:NM_007300:exon10:c.G3630T:p.E1210D	Benign
	17:43091901:C:CG	BRCA1	BRCA1:NM_007297:exon9:c.3488_3489insC:p.E1163Dfs*9,BRCA1:NM_007294:exon10:c.3629_3630insC:p.E1210Dfs*9,BRCA1:NM_007300:exon10:c.3629_3630insC:p.E1210Dfs*9	Pathogenic
	17:43091901:C:CT	BRCA1	BRCA1:NM_007297:exon9:c.3488dupA:p.S1164Vfs*8,BRCA1:NM_007294:exon10:c.3629dupA:p.S1211Vfs*8,BRCA1:NM_007300:exon10:c.3629dupA:p.S1211Vfs*8	Pathogenic	Pathogenic
	17:43091901:C:CTCTAATTTCTTGGCCCCTCTTCGGTAACCCTGAGCCAAATGTG	BRCA1	BRCA1:NM_007297:exon9:c.3488_3489insCACATTTGGCTCAGGGTTACCGAAGAGGGGCCAAGAAATTAGA:p.E1163Dfs*23,BRCA1:NM_007294:exon10:c.3629_3630insCACATTTGGCTCAGGGTTACCGAAGAGGGGCCAAGAAATTAGA:p.E1210Dfs*23,BRCA1:NM_007300:exon10:c.3629_3630insCACATTTGGCTCAGGGTTACCGAAGAGGGGCCAAGAAATTAGA:p.E1210Dfs*23	Pathogenic
	17:43091901:C:G	BRCA1	BRCA1:NM_007297:exon9:c.G3489C:p.E1163D,BRCA1:NM_007294:exon10:c.G3630C:p.E1210D,BRCA1:NM_007300:exon10:c.G3630C:p.E1210D	Benign
	17:43091901:C:T	BRCA1	BRCA1:NM_007297:exon9:c.G3489A:p.E1163E,BRCA1:NM_007294:exon10:c.G3630A:p.E1210E,BRCA1:NM_007300:exon10:c.G3630A:p.E1210E	Benign
	17:43091901:CT:AA	BRCA1	BRCA1:NM_007297:exon9:c.3488_3489delinsTT:p.E1163V,BRCA1:NM_007294:exon10:c.3629_3630delinsTT:p.E1210V,BRCA1:NM_007300:exon10:c.3629_3630delinsTT:p.E1210V	Benign
	17:43091901:CT:AC	BRCA1	BRCA1:NM_007297:exon9:c.3488_3489delinsGT:p.E1163G,BRCA1:NM_007294:exon10:c.3629_3630delinsGT:p.E1210G,BRCA1:NM_007300:exon10:c.3629_3630delinsGT:p.E1210G	Benign
	17:43091901:CT:AG	BRCA1	BRCA1:NM_007297:exon9:c.3488_3489delinsCT:p.E1163A,BRCA1:NM_007294:exon10:c.3629_3630delinsCT:p.E1210A,BRCA1:NM_007300:exon10:c.3629_3630delinsCT:p.E1210A	Benign
	17:43091901:CTCTAATTTCT:C	BRCA1	BRCA1:NM_007297:exon9:c.3479_3488del:p.K1160Sfs*25,BRCA1:NM_007294:exon10:c.3620_3629del:p.K1207Sfs*25,BRCA1:NM_007300:exon10:c.3620_3629del:p.K1207Sfs*25	Pathogenic
	17:43091901:CTCTA:C	BRCA1	BRCA1:NM_007297:exon9:c.3485_3488del:p.L1162Cfs*25,BRCA1:NM_007294:exon10:c.3626_3629del:p.L1209Cfs*25,BRCA1:NM_007300:exon10:c.3626_3629del:p.L1209Cfs*25	Pathogenic
	17:43091901:CTC:TCA	BRCA1	BRCA1:NM_007297:exon9:c.3487_3489delinsTGA:p.E1163_Y1816del,BRCA1:NM_007294:exon10:c.3628_3630delinsTGA:p.E1210_Y1863del,BRCA1:NM_007300:exon10:c.3628_3630delinsTGA:p.E1210_Y1884del	Pathogenic
	17:43091901:CTC:TTA	BRCA1	BRCA1:NM_007297:exon9:c.3487_3489delinsTAA:p.E1163_Y1816del,BRCA1:NM_007294:exon10:c.3628_3630delinsTAA:p.E1210_Y1863del,BRCA1:NM_007300:exon10:c.3628_3630delinsTAA:p.E1210_Y1884del	Pathogenic
	17:43091901:CTC:TTG	BRCA1	BRCA1:NM_007297:exon9:c.3487_3489delinsCAA:p.E1163Q,BRCA1:NM_007294:exon10:c.3628_3630delinsCAA:p.E1210Q,BRCA1:NM_007300:exon10:c.3628_3630delinsCAA:p.E1210Q	Benign
	17:43091901:CTC:TTT	BRCA1	BRCA1:NM_007297:exon9:c.3487_3489delinsAAA:p.E1163K,BRCA1:NM_007294:exon10:c.3628_3630delinsAAA:p.E1210K,BRCA1:NM_007300:exon10:c.3628_3630delinsAAA:p.E1210K	Benign
	17:43091901:CT:GA	BRCA1	BRCA1:NM_007297:exon9:c.3488_3489delinsTC:p.E1163V,BRCA1:NM_007294:exon10:c.3629_3630delinsTC:p.E1210V,BRCA1:NM_007300:exon10:c.3629_3630delinsTC:p.E1210V	Benign
	17:43091901:CT:GC	BRCA1	BRCA1:NM_007297:exon9:c.3488_3489delinsGC:p.E1163G,BRCA1:NM_007294:exon10:c.3629_3630delinsGC:p.E1210G,BRCA1:NM_007300:exon10:c.3629_3630delinsGC:p.E1210G	Benign
	17:43091901:CT:GG	BRCA1	BRCA1:NM_007297:exon9:c.3488_3489delinsCC:p.E1163A,BRCA1:NM_007294:exon10:c.3629_3630delinsCC:p.E1210A,BRCA1:NM_007300:exon10:c.3629_3630delinsCC:p.E1210A	Benign
	17:43091901:CT:TA	BRCA1	BRCA1:NM_007297:exon9:c.3488_3489delinsTA:p.E1163V,BRCA1:NM_007294:exon10:c.3629_3630delinsTA:p.E1210V,BRCA1:NM_007300:exon10:c.3629_3630delinsTA:p.E1210V	Benign
	17:43091901:CT:TC	BRCA1	BRCA1:NM_007297:exon9:c.3488_3489delinsGA:p.E1163G,BRCA1:NM_007294:exon10:c.3629_3630delinsGA:p.E1210G,BRCA1:NM_007300:exon10:c.3629_3630delinsGA:p.E1210G	Benign
	17:43091901:CT:TG	BRCA1	BRCA1:NM_007297:exon9:c.3488_3489delinsCA:p.E1163A,BRCA1:NM_007294:exon10:c.3629_3630delinsCA:p.E1210A,BRCA1:NM_007300:exon10:c.3629_3630delinsCA:p.E1210A	Benign
	17:43091902:T:A	BRCA1	BRCA1:NM_007297:exon9:c.A3488T:p.E1163V,BRCA1:NM_007294:exon10:c.A3629T:p.E1210V,BRCA1:NM_007300:exon10:c.A3629T:p.E1210V	Benign
	17:43091902:T:C	BRCA1	BRCA1:NM_007297:exon9:c.A3488G:p.E1163G,BRCA1:NM_007294:exon10:c.A3629G:p.E1210G,BRCA1:NM_007300:exon10:c.A3629G:p.E1210G	Benign	Conflicting_interpretations_of_pathogenicity
	17:43091902:TCTAA:T	BRCA1	BRCA1:NM_007297:exon9:c.3484_3487del:p.L1162Sfs*25,BRCA1:NM_007294:exon10:c.3625_3628del:p.L1209Sfs*25,BRCA1:NM_007300:exon10:c.3625_3628del:p.L1209Sfs*25	Pathogenic
	17:43091902:TCTAATTTCTTGGCCCCTCTTCGGTAACCCTGAGC:T	BRCA1	BRCA1:NM_007297:exon9:c.3454_3487del:p.A1152Sfs*25,BRCA1:NM_007294:exon10:c.3595_3628del:p.A1199Sfs*25,BRCA1:NM_007300:exon10:c.3595_3628del:p.A1199Sfs*25	Pathogenic
	17:43091902:T:G	BRCA1	BRCA1:NM_007297:exon9:c.A3488C:p.E1163A,BRCA1:NM_007294:exon10:c.A3629C:p.E1210A,BRCA1:NM_007300:exon10:c.A3629C:p.E1210A	Benign
	17:43091902:T:TG	BRCA1	BRCA1:NM_007297:exon9:c.3487_3488insC:p.E1163Afs*9,BRCA1:NM_007294:exon10:c.3628_3629insC:p.E1210Afs*9,BRCA1:NM_007300:exon10:c.3628_3629insC:p.E1210Afs*9	Pathogenic
	17:43091903:C:A	BRCA1	BRCA1:NM_007297:exon9:c.G3487T:p.E1163X,BRCA1:NM_007294:exon10:c.G3628T:p.E1210X,BRCA1:NM_007300:exon10:c.G3628T:p.E1210X	Pathogenic
	17:43091903:C:CA	BRCA1	BRCA1:NM_007297:exon9:c.3486_3487insT:p.E1163*,BRCA1:NM_007294:exon10:c.3627_3628insT:p.E1210*,BRCA1:NM_007300:exon10:c.3627_3628insT:p.E1210*	Pathogenic
	17:43091903:C:CT	BRCA1	BRCA1:NM_007297:exon9:c.3486dupA:p.E1163Rfs*9,BRCA1:NM_007294:exon10:c.3627dupA:p.E1210Rfs*9,BRCA1:NM_007300:exon10:c.3627dupA:p.E1210Rfs*9	Pathogenic	Pathogenic
	17:43091903:C:G	BRCA1	BRCA1:NM_007297:exon9:c.G3487C:p.E1163Q,BRCA1:NM_007294:exon10:c.G3628C:p.E1210Q,BRCA1:NM_007300:exon10:c.G3628C:p.E1210Q	Benign
	17:43091903:C:T	BRCA1	BRCA1:NM_007297:exon9:c.G3487A:p.E1163K,BRCA1:NM_007294:exon10:c.G3628A:p.E1210K,BRCA1:NM_007300:exon10:c.G3628A:p.E1210K	Benign
	17:43091903:CTA:C	BRCA1	BRCA1:NM_007297:exon9:c.3485_3486del:p.L1162*,BRCA1:NM_007294:exon10:c.3626_3627del:p.L1209*,BRCA1:NM_007300:exon10:c.3626_3627del:p.L1209*	Pathogenic	Pathogenic
	17:43091904:T:A	BRCA1	BRCA1:NM_007297:exon9:c.A3486T:p.L1162F,BRCA1:NM_007294:exon10:c.A3627T:p.L1209F,BRCA1:NM_007300:exon10:c.A3627T:p.L1209F	Benign
	17:43091904:TAA:AAC	BRCA1	BRCA1:NM_007297:exon9:c.3484_3486delinsGTT:p.L1162V,BRCA1:NM_007294:exon10:c.3625_3627delinsGTT:p.L1209V,BRCA1:NM_007300:exon10:c.3625_3627delinsGTT:p.L1209V	Benign
	17:43091904:TAA:AAG	BRCA1	BRCA1:NM_007297:exon9:c.3484_3486delinsCTT:p.L1162L,BRCA1:NM_007294:exon10:c.3625_3627delinsCTT:p.L1209L,BRCA1:NM_007300:exon10:c.3625_3627delinsCTT:p.L1209L	Benign
	17:43091904:TAA:AAT	BRCA1	BRCA1:NM_007297:exon9:c.3484_3486delinsATT:p.L1162I,BRCA1:NM_007294:exon10:c.3625_3627delinsATT:p.L1209I,BRCA1:NM_007300:exon10:c.3625_3627delinsATT:p.L1209I	Benign
	17:43091904:TAA:ACT	BRCA1	BRCA1:NM_007297:exon9:c.3484_3486delinsAGT:p.L1162S,BRCA1:NM_007294:exon10:c.3625_3627delinsAGT:p.L1209S,BRCA1:NM_007300:exon10:c.3625_3627delinsAGT:p.L1209S	Benign
	17:43091904:TAA:AGG	BRCA1	BRCA1:NM_007297:exon9:c.3484_3486delinsCCT:p.L1162P,BRCA1:NM_007294:exon10:c.3625_3627delinsCCT:p.L1209P,BRCA1:NM_007300:exon10:c.3625_3627delinsCCT:p.L1209P	Benign
	17:43091904:TAA:CAC	BRCA1	BRCA1:NM_007297:exon9:c.3484_3486delinsGTG:p.L1162V,BRCA1:NM_007294:exon10:c.3625_3627delinsGTG:p.L1209V,BRCA1:NM_007300:exon10:c.3625_3627delinsGTG:p.L1209V	Benign
	17:43091904:TAA:CAG	BRCA1	BRCA1:NM_007297:exon9:c.3484_3486delinsCTG:p.L1162L,BRCA1:NM_007294:exon10:c.3625_3627delinsCTG:p.L1209L,BRCA1:NM_007300:exon10:c.3625_3627delinsCTG:p.L1209L	Benign
	17:43091904:TAA:CGG	BRCA1	BRCA1:NM_007297:exon9:c.3484_3486delinsCCG:p.L1162P,BRCA1:NM_007294:exon10:c.3625_3627delinsCCG:p.L1209P,BRCA1:NM_007300:exon10:c.3625_3627delinsCCG:p.L1209P	Benign
	17:43091904:TA:AG	BRCA1	BRCA1:NM_007297:exon9:c.3485_3486delinsCT:p.L1162S,BRCA1:NM_007294:exon10:c.3626_3627delinsCT:p.L1209S,BRCA1:NM_007300:exon10:c.3626_3627delinsCT:p.L1209S	Benign
	17:43091904:TAA:GAC	BRCA1	BRCA1:NM_007297:exon9:c.3484_3486delinsGTC:p.L1162V,BRCA1:NM_007294:exon10:c.3625_3627delinsGTC:p.L1209V,BRCA1:NM_007300:exon10:c.3625_3627delinsGTC:p.L1209V	Benign
	17:43091904:TAA:GAG	BRCA1	BRCA1:NM_007297:exon9:c.3484_3486delinsCTC:p.L1162L,BRCA1:NM_007294:exon10:c.3625_3627delinsCTC:p.L1209L,BRCA1:NM_007300:exon10:c.3625_3627delinsCTC:p.L1209L	Benign
	17:43091904:TAA:GAT	BRCA1	BRCA1:NM_007297:exon9:c.3484_3486delinsATC:p.L1162I,BRCA1:NM_007294:exon10:c.3625_3627delinsATC:p.L1209I,BRCA1:NM_007300:exon10:c.3625_3627delinsATC:p.L1209I	Benign
	17:43091904:TAA:GCT	BRCA1	BRCA1:NM_007297:exon9:c.3484_3486delinsAGC:p.L1162S,BRCA1:NM_007294:exon10:c.3625_3627delinsAGC:p.L1209S,BRCA1:NM_007300:exon10:c.3625_3627delinsAGC:p.L1209S	Benign
	17:43091904:TAA:GGG	BRCA1	BRCA1:NM_007297:exon9:c.3484_3486delinsCCC:p.L1162P,BRCA1:NM_007294:exon10:c.3625_3627delinsCCC:p.L1209P,BRCA1:NM_007300:exon10:c.3625_3627delinsCCC:p.L1209P	Benign
	17:43091904:TAA:T	BRCA1	BRCA1:NM_007297:exon9:c.3484_3485del:p.L1162Rfs*9,BRCA1:NM_007294:exon10:c.3625_3626del:p.L1209Rfs*9,BRCA1:NM_007300:exon10:c.3625_3626del:p.L1209Rfs*9	Pathogenic
	17:43091904:TAATTTCTTGGCCCCTCTTCGGTAACCCTGAGCCA:T	BRCA1	BRCA1:NM_007297:exon9:c.3452_3485del:p.L1151*,BRCA1:NM_007294:exon10:c.3593_3626del:p.L1198*,BRCA1:NM_007300:exon10:c.3593_3626del:p.L1198*	Pathogenic
	17:43091904:TA:CG	BRCA1	BRCA1:NM_007297:exon9:c.3485_3486delinsCG:p.L1162S,BRCA1:NM_007294:exon10:c.3626_3627delinsCG:p.L1209S,BRCA1:NM_007300:exon10:c.3626_3627delinsCG:p.L1209S	Benign
	17:43091904:TA:CT	BRCA1	BRCA1:NM_007297:exon9:c.3485_3486delinsAG:p.L1162_Y1816del,BRCA1:NM_007294:exon10:c.3626_3627delinsAG:p.L1209_Y1863del,BRCA1:NM_007300:exon10:c.3626_3627delinsAG:p.L1209_Y1884del	Pathogenic
	17:43091904:TA:GG	BRCA1	BRCA1:NM_007297:exon9:c.3485_3486delinsCC:p.L1162S,BRCA1:NM_007294:exon10:c.3626_3627delinsCC:p.L1209S,BRCA1:NM_007300:exon10:c.3626_3627delinsCC:p.L1209S	Benign
	17:43091904:T:G	BRCA1	BRCA1:NM_007297:exon9:c.A3486C:p.L1162F,BRCA1:NM_007294:exon10:c.A3627C:p.L1209F,BRCA1:NM_007300:exon10:c.A3627C:p.L1209F	Benign
	17:43091904:T:TA	BRCA1	BRCA1:NM_007297:exon9:c.3485dupT:p.L1162Ffs*10,BRCA1:NM_007294:exon10:c.3626dupT:p.L1209Ffs*10,BRCA1:NM_007300:exon10:c.3626dupT:p.L1209Ffs*10	Pathogenic	Pathogenic
	17:43091905:AA:GG	BRCA1	BRCA1:NM_007297:exon9:c.3484_3485delinsCC:p.L1162P,BRCA1:NM_007294:exon10:c.3625_3626delinsCC:p.L1209P,BRCA1:NM_007300:exon10:c.3625_3626delinsCC:p.L1209P	Benign
	17:43091905:A:AT	BRCA1	BRCA1:NM_007297:exon9:c.3484_3485insA:p.L1162Yfs*10,BRCA1:NM_007294:exon10:c.3625_3626insA:p.L1209Yfs*10,BRCA1:NM_007300:exon10:c.3625_3626insA:p.L1209Yfs*10	Pathogenic	Pathogenic
	17:43091905:AAT:A	BRCA1	BRCA1:NM_007297:exon9:c.3483_3484del:p.K1161Nfs*10,BRCA1:NM_007294:exon10:c.3624_3625del:p.K1208Nfs*10,BRCA1:NM_007300:exon10:c.3624_3625del:p.K1208Nfs*10	Pathogenic
	17:43091905:AATTTC:TT	BRCA1	BRCA1:NM_007297:exon9:c.3480_3485delinsAA:p.L1162Sfs*25,BRCA1:NM_007294:exon10:c.3621_3626delinsAA:p.L1209Sfs*25,BRCA1:NM_007300:exon10:c.3621_3626delinsAA:p.L1209Sfs*25;BRCA1:NM_007297:exon9:c.3480_3485delinsAA:p.L1162Sfs*25,BRCA1:NM_007294:exon10:c.3621_3626delinsAA:p.L1209Sfs*25,BRCA1:NM_007300:exon10:c.3621_3626delinsAA:p.L1209Sfs*25	Pathogenic	Pathogenic
	17:43091905:A:C	BRCA1	BRCA1:NM_007297:exon9:c.T3485G:p.L1162X,BRCA1:NM_007294:exon10:c.T3626G:p.L1209X,BRCA1:NM_007300:exon10:c.T3626G:p.L1209X	Pathogenic	Pathogenic
	17:43091905:A:G	BRCA1	BRCA1:NM_007297:exon9:c.T3485C:p.L1162S,BRCA1:NM_007294:exon10:c.T3626C:p.L1209S,BRCA1:NM_007300:exon10:c.T3626C:p.L1209S	Benign	Conflicting_interpretations_of_pathogenicity
	17:43091905:A:T	BRCA1	BRCA1:NM_007297:exon9:c.T3485A:p.L1162X,BRCA1:NM_007294:exon10:c.T3626A:p.L1209X,BRCA1:NM_007300:exon10:c.T3626A:p.L1209X	Pathogenic
	17:43091906:A:AT	BRCA1	BRCA1:NM_007297:exon9:c.3483dupA:p.L1162Ifs*10,BRCA1:NM_007294:exon10:c.3624dupA:p.L1209Ifs*10,BRCA1:NM_007300:exon10:c.3624dupA:p.L1209Ifs*10	Pathogenic	Pathogenic
	17:43091906:A:ATT	BRCA1	BRCA1:NM_007297:exon9:c.3483_3484insAA:p.L1162Nfs*2,BRCA1:NM_007294:exon10:c.3624_3625insAA:p.L1209Nfs*2,BRCA1:NM_007300:exon10:c.3624_3625insAA:p.L1209Nfs*2	Pathogenic
	17:43091906:A:C	BRCA1	BRCA1:NM_007297:exon9:c.T3484G:p.L1162V,BRCA1:NM_007294:exon10:c.T3625G:p.L1209V,BRCA1:NM_007300:exon10:c.T3625G:p.L1209V	Benign	Conflicting_interpretations_of_pathogenicity
	17:43091906:A:G	BRCA1	BRCA1:NM_007297:exon9:c.T3484C:p.L1162L,BRCA1:NM_007294:exon10:c.T3625C:p.L1209L,BRCA1:NM_007300:exon10:c.T3625C:p.L1209L	Benign
	17:43091906:A:T	BRCA1	BRCA1:NM_007297:exon9:c.T3484A:p.L1162I,BRCA1:NM_007294:exon10:c.T3625A:p.L1209I,BRCA1:NM_007300:exon10:c.T3625A:p.L1209I	Benign
	17:43091906:ATT:A	BRCA1	BRCA1:NM_007297:exon9:c.3482_3483del:p.K1161Ifs*10,BRCA1:NM_007294:exon10:c.3623_3624del:p.K1208Ifs*10,BRCA1:NM_007300:exon10:c.3623_3624del:p.K1208Ifs*10	Pathogenic
	17:43091906:ATTTCT:A	BRCA1	BRCA1:NM_007297:exon9:c.3479_3483del:p.K1160Ifs*10,BRCA1:NM_007294:exon10:c.3620_3624del:p.K1207Ifs*10,BRCA1:NM_007300:exon10:c.3620_3624del:p.K1207Ifs*10	Pathogenic
	17:43091906:ATTTCTTG:A	BRCA1	BRCA1:NM_007297:exon9:c.3477_3483del:p.K1160*,BRCA1:NM_007294:exon10:c.3618_3624del:p.K1207*,BRCA1:NM_007300:exon10:c.3618_3624del:p.K1207*	Pathogenic
	17:43091906:ATTTCTTGGCCCCT:A	BRCA1	BRCA1:NM_007297:exon9:c.3471_3483del:p.R1157Sfs*2,BRCA1:NM_007294:exon10:c.3612_3624del:p.R1204Sfs*2,BRCA1:NM_007300:exon10:c.3612_3624del:p.R1204Sfs*2	Pathogenic
	17:43091907:T:A	BRCA1	BRCA1:NM_007297:exon9:c.A3483T:p.K1161N,BRCA1:NM_007294:exon10:c.A3624T:p.K1208N,BRCA1:NM_007300:exon10:c.A3624T:p.K1208N	Benign
	17:43091907:T:C	BRCA1	BRCA1:NM_007297:exon9:c.A3483G:p.K1161K,BRCA1:NM_007294:exon10:c.A3624G:p.K1208K,BRCA1:NM_007300:exon10:c.A3624G:p.K1208K	Benign
	17:43091907:T:G	BRCA1	BRCA1:NM_007297:exon9:c.A3483C:p.K1161N,BRCA1:NM_007294:exon10:c.A3624C:p.K1208N,BRCA1:NM_007300:exon10:c.A3624C:p.K1208N	Benign
	17:43091907:TT:AA	BRCA1	BRCA1:NM_007297:exon9:c.3482_3483delinsTT:p.K1161I,BRCA1:NM_007294:exon10:c.3623_3624delinsTT:p.K1208I,BRCA1:NM_007300:exon10:c.3623_3624delinsTT:p.K1208I	Benign
	17:43091907:TT:AG	BRCA1	BRCA1:NM_007297:exon9:c.3482_3483delinsCT:p.K1161T,BRCA1:NM_007294:exon10:c.3623_3624delinsCT:p.K1208T,BRCA1:NM_007300:exon10:c.3623_3624delinsCT:p.K1208T	Benign
	17:43091907:TT:CC	BRCA1	BRCA1:NM_007297:exon9:c.3482_3483delinsGG:p.K1161R,BRCA1:NM_007294:exon10:c.3623_3624delinsGG:p.K1208R,BRCA1:NM_007300:exon10:c.3623_3624delinsGG:p.K1208R	Benign
	17:43091907:TT:CG	BRCA1	BRCA1:NM_007297:exon9:c.3482_3483delinsCG:p.K1161T,BRCA1:NM_007294:exon10:c.3623_3624delinsCG:p.K1208T,BRCA1:NM_007300:exon10:c.3623_3624delinsCG:p.K1208T	Benign
	17:43091907:TT:GA	BRCA1	BRCA1:NM_007297:exon9:c.3482_3483delinsTC:p.K1161I,BRCA1:NM_007294:exon10:c.3623_3624delinsTC:p.K1208I,BRCA1:NM_007300:exon10:c.3623_3624delinsTC:p.K1208I	Benign
	17:43091907:TT:GG	BRCA1	BRCA1:NM_007297:exon9:c.3482_3483delinsCC:p.K1161T,BRCA1:NM_007294:exon10:c.3623_3624delinsCC:p.K1208T,BRCA1:NM_007300:exon10:c.3623_3624delinsCC:p.K1208T	Benign
	17:43091907:TTT:ACC	BRCA1	BRCA1:NM_007297:exon9:c.3481_3483delinsGGT:p.K1161G,BRCA1:NM_007294:exon10:c.3622_3624delinsGGT:p.K1208G,BRCA1:NM_007300:exon10:c.3622_3624delinsGGT:p.K1208G	Benign
	17:43091907:TTT:ACG	BRCA1	BRCA1:NM_007297:exon9:c.3481_3483delinsCGT:p.K1161R,BRCA1:NM_007294:exon10:c.3622_3624delinsCGT:p.K1208R,BRCA1:NM_007300:exon10:c.3622_3624delinsCGT:p.K1208R	Benign
	17:43091907:TTT:CCC	BRCA1	BRCA1:NM_007297:exon9:c.3481_3483delinsGGG:p.K1161G,BRCA1:NM_007294:exon10:c.3622_3624delinsGGG:p.K1208G,BRCA1:NM_007300:exon10:c.3622_3624delinsGGG:p.K1208G	Benign
	17:43091907:TTT:CCG	BRCA1	BRCA1:NM_007297:exon9:c.3481_3483delinsCGG:p.K1161R,BRCA1:NM_007294:exon10:c.3622_3624delinsCGG:p.K1208R,BRCA1:NM_007300:exon10:c.3622_3624delinsCGG:p.K1208R	Benign
	17:43091907:TTT:CTC	BRCA1	BRCA1:NM_007297:exon9:c.3481_3483delinsGAG:p.K1161E,BRCA1:NM_007294:exon10:c.3622_3624delinsGAG:p.K1208E,BRCA1:NM_007300:exon10:c.3622_3624delinsGAG:p.K1208E	Benign
	17:43091907:TTT:CTG	BRCA1	BRCA1:NM_007297:exon9:c.3481_3483delinsCAG:p.K1161Q,BRCA1:NM_007294:exon10:c.3622_3624delinsCAG:p.K1208Q,BRCA1:NM_007300:exon10:c.3622_3624delinsCAG:p.K1208Q	Benign
	17:43091907:TTTCTTGGCCCCTC:T	BRCA1	BRCA1:NM_007297:exon9:c.3470_3482del:p.R1157Nfs*2,BRCA1:NM_007294:exon10:c.3611_3623del:p.R1204Nfs*2,BRCA1:NM_007300:exon10:c.3611_3623del:p.R1204Nfs*2	Pathogenic
	17:43091907:TTT:GCC	BRCA1	BRCA1:NM_007297:exon9:c.3481_3483delinsGGC:p.K1161G,BRCA1:NM_007294:exon10:c.3622_3624delinsGGC:p.K1208G,BRCA1:NM_007300:exon10:c.3622_3624delinsGGC:p.K1208G	Benign
	17:43091907:TTT:GCG	BRCA1	BRCA1:NM_007297:exon9:c.3481_3483delinsCGC:p.K1161R,BRCA1:NM_007294:exon10:c.3622_3624delinsCGC:p.K1208R,BRCA1:NM_007300:exon10:c.3622_3624delinsCGC:p.K1208R	Benign
	17:43091908:T:A	BRCA1	BRCA1:NM_007297:exon9:c.A3482T:p.K1161I,BRCA1:NM_007294:exon10:c.A3623T:p.K1208I,BRCA1:NM_007300:exon10:c.A3623T:p.K1208I	Benign
	17:43091908:T:C	BRCA1	BRCA1:NM_007297:exon9:c.A3482G:p.K1161R,BRCA1:NM_007294:exon10:c.A3623G:p.K1208R,BRCA1:NM_007300:exon10:c.A3623G:p.K1208R	Benign
	17:43091908:T:G	BRCA1	BRCA1:NM_007297:exon9:c.A3482C:p.K1161T,BRCA1:NM_007294:exon10:c.A3623C:p.K1208T,BRCA1:NM_007300:exon10:c.A3623C:p.K1208T	Benign
	17:43091908:T:TAA	BRCA1	BRCA1:NM_007297:exon9:c.3481_3482insTT:p.K1161Ifs*3,BRCA1:NM_007294:exon10:c.3622_3623insTT:p.K1208Ifs*3,BRCA1:NM_007300:exon10:c.3622_3623insTT:p.K1208Ifs*3	Pathogenic
	17:43091908:TT:CC	BRCA1	BRCA1:NM_007297:exon9:c.3481_3482delinsGG:p.K1161G,BRCA1:NM_007294:exon10:c.3622_3623delinsGG:p.K1208G,BRCA1:NM_007300:exon10:c.3622_3623delinsGG:p.K1208G	Benign
	17:43091908:TT:CG	BRCA1	BRCA1:NM_007297:exon9:c.3481_3482delinsCG:p.K1161R,BRCA1:NM_007294:exon10:c.3622_3623delinsCG:p.K1208R,BRCA1:NM_007300:exon10:c.3622_3623delinsCG:p.K1208R	Benign
	17:43091908:TTC:T	BRCA1	BRCA1:NM_007297:exon9:c.3480_3481del:p.K1161Ifs*10,BRCA1:NM_007294:exon10:c.3621_3622del:p.K1208Ifs*10,BRCA1:NM_007300:exon10:c.3621_3622del:p.K1208Ifs*10	Pathogenic
	17:43091909:T:C	BRCA1	BRCA1:NM_007297:exon9:c.A3481G:p.K1161E,BRCA1:NM_007294:exon10:c.A3622G:p.K1208E,BRCA1:NM_007300:exon10:c.A3622G:p.K1208E	Benign	Conflicting_interpretations_of_pathogenicity
	17:43091909:TC:CT	BRCA1	BRCA1:NM_007297:exon9:c.3480_3481delinsAG:p.K1161E,BRCA1:NM_007294:exon10:c.3621_3622delinsAG:p.K1208E,BRCA1:NM_007300:exon10:c.3621_3622delinsAG:p.K1208E	Benign	Conflicting_interpretations_of_pathogenicity
	17:43091909:TCTTGGCCCCTCTTCGGTAA:T	BRCA1	BRCA1:NM_007297:exon9:c.3462_3480del:p.Y1155Nfs*2,BRCA1:NM_007294:exon10:c.3603_3621del:p.Y1202Nfs*2,BRCA1:NM_007300:exon10:c.3603_3621del:p.Y1202Nfs*2	Pathogenic
	17:43091909:TCTTGGCCC:T	BRCA1	BRCA1:NM_007297:exon9:c.3473_3480del:p.G1158Efs*11,BRCA1:NM_007294:exon10:c.3614_3621del:p.G1205Efs*11,BRCA1:NM_007300:exon10:c.3614_3621del:p.G1205Efs*11	Pathogenic
	17:43091909:TCTTG:T	BRCA1	BRCA1:NM_007297:exon9:c.3477_3480del:p.K1160Nfs*2,BRCA1:NM_007294:exon10:c.3618_3621del:p.K1207Nfs*2,BRCA1:NM_007300:exon10:c.3618_3621del:p.K1207Nfs*2	Pathogenic
	17:43091909:T:G	BRCA1	BRCA1:NM_007297:exon9:c.A3481C:p.K1161Q,BRCA1:NM_007294:exon10:c.A3622C:p.K1208Q,BRCA1:NM_007300:exon10:c.A3622C:p.K1208Q	Benign
	17:43091910:C:A	BRCA1	BRCA1:NM_007297:exon9:c.G3480T:p.K1160N,BRCA1:NM_007294:exon10:c.G3621T:p.K1207N,BRCA1:NM_007300:exon10:c.G3621T:p.K1207N	Benign
	17:43091910:C:CT	BRCA1	BRCA1:NM_007297:exon9:c.3479dupA:p.K1161Efs*11,BRCA1:NM_007294:exon10:c.3620dupA:p.K1208Efs*11,BRCA1:NM_007300:exon10:c.3620dupA:p.K1208Efs*11	Pathogenic	Pathogenic
	17:43091910:C:G	BRCA1	BRCA1:NM_007297:exon9:c.G3480C:p.K1160N,BRCA1:NM_007294:exon10:c.G3621C:p.K1207N,BRCA1:NM_007300:exon10:c.G3621C:p.K1207N	Benign
	17:43091910:CT:AG	BRCA1	BRCA1:NM_007297:exon9:c.3479_3480delinsCT:p.K1160T,BRCA1:NM_007294:exon10:c.3620_3621delinsCT:p.K1207T,BRCA1:NM_007300:exon10:c.3620_3621delinsCT:p.K1207T	Benign
	17:43091910:CT:GG	BRCA1	BRCA1:NM_007297:exon9:c.3479_3480delinsCC:p.K1160T,BRCA1:NM_007294:exon10:c.3620_3621delinsCC:p.K1207T,BRCA1:NM_007300:exon10:c.3620_3621delinsCC:p.K1207T	Benign
	17:43091910:CTT:ACC	BRCA1	BRCA1:NM_007297:exon9:c.3478_3480delinsGGT:p.K1160G,BRCA1:NM_007294:exon10:c.3619_3621delinsGGT:p.K1207G,BRCA1:NM_007300:exon10:c.3619_3621delinsGGT:p.K1207G	Benign
	17:43091910:CTT:ACG	BRCA1	BRCA1:NM_007297:exon9:c.3478_3480delinsCGT:p.K1160R,BRCA1:NM_007294:exon10:c.3619_3621delinsCGT:p.K1207R,BRCA1:NM_007300:exon10:c.3619_3621delinsCGT:p.K1207R	Benign
	17:43091910:CT:TC	BRCA1	BRCA1:NM_007297:exon9:c.3479_3480delinsGA:p.K1160R,BRCA1:NM_007294:exon10:c.3620_3621delinsGA:p.K1207R,BRCA1:NM_007300:exon10:c.3620_3621delinsGA:p.K1207R	Benign
	17:43091910:CTT:C	BRCA1	BRCA1:NM_007297:exon9:c.3478_3479del:p.K1160Efs*11,BRCA1:NM_007294:exon10:c.3619_3620del:p.K1207Efs*11,BRCA1:NM_007300:exon10:c.3619_3620del:p.K1207Efs*11	Pathogenic
	17:43091910:CT:TG	BRCA1	BRCA1:NM_007297:exon9:c.3479_3480delinsCA:p.K1160T,BRCA1:NM_007294:exon10:c.3620_3621delinsCA:p.K1207T,BRCA1:NM_007300:exon10:c.3620_3621delinsCA:p.K1207T	Benign
	17:43091910:CTT:GCC	BRCA1	BRCA1:NM_007297:exon9:c.3478_3480delinsGGC:p.K1160G,BRCA1:NM_007294:exon10:c.3619_3621delinsGGC:p.K1207G,BRCA1:NM_007300:exon10:c.3619_3621delinsGGC:p.K1207G	Benign
	17:43091910:CTT:GCG	BRCA1	BRCA1:NM_007297:exon9:c.3478_3480delinsCGC:p.K1160R,BRCA1:NM_007294:exon10:c.3619_3621delinsCGC:p.K1207R,BRCA1:NM_007300:exon10:c.3619_3621delinsCGC:p.K1207R	Benign
	17:43091910:CTT:TCA	BRCA1	BRCA1:NM_007297:exon9:c.3478_3480delinsTGA:p.K1160_Y1816del,BRCA1:NM_007294:exon10:c.3619_3621delinsTGA:p.K1207_Y1863del,BRCA1:NM_007300:exon10:c.3619_3621delinsTGA:p.K1207_Y1884del	Pathogenic
	17:43091910:CTT:TCC	BRCA1	BRCA1:NM_007297:exon9:c.3478_3480delinsGGA:p.K1160G,BRCA1:NM_007294:exon10:c.3619_3621delinsGGA:p.K1207G,BRCA1:NM_007300:exon10:c.3619_3621delinsGGA:p.K1207G	Benign
	17:43091910:CTT:TCG	BRCA1	BRCA1:NM_007297:exon9:c.3478_3480delinsCGA:p.K1160R,BRCA1:NM_007294:exon10:c.3619_3621delinsCGA:p.K1207R,BRCA1:NM_007300:exon10:c.3619_3621delinsCGA:p.K1207R	Benign
	17:43091910:CTT:TTA	BRCA1	BRCA1:NM_007297:exon9:c.3478_3480delinsTAA:p.K1160_Y1816del,BRCA1:NM_007294:exon10:c.3619_3621delinsTAA:p.K1207_Y1863del,BRCA1:NM_007300:exon10:c.3619_3621delinsTAA:p.K1207_Y1884del	Pathogenic
	17:43091910:CTT:TTC	BRCA1	BRCA1:NM_007297:exon9:c.3478_3480delinsGAA:p.K1160E,BRCA1:NM_007294:exon10:c.3619_3621delinsGAA:p.K1207E,BRCA1:NM_007300:exon10:c.3619_3621delinsGAA:p.K1207E	Benign
	17:43091910:CTT:TTG	BRCA1	BRCA1:NM_007297:exon9:c.3478_3480delinsCAA:p.K1160Q,BRCA1:NM_007294:exon10:c.3619_3621delinsCAA:p.K1207Q,BRCA1:NM_007300:exon10:c.3619_3621delinsCAA:p.K1207Q	Benign
	17:43091911:T:A	BRCA1	BRCA1:NM_007297:exon9:c.A3479T:p.K1160M,BRCA1:NM_007294:exon10:c.A3620T:p.K1207M,BRCA1:NM_007300:exon10:c.A3620T:p.K1207M	Benign	Conflicting_interpretations_of_pathogenicity
	17:43091911:T:C	BRCA1	BRCA1:NM_007297:exon9:c.A3479G:p.K1160R,BRCA1:NM_007294:exon10:c.A3620G:p.K1207R,BRCA1:NM_007300:exon10:c.A3620G:p.K1207R	Benign
	17:43091911:T:G	BRCA1	BRCA1:NM_007297:exon9:c.A3479C:p.K1160T,BRCA1:NM_007294:exon10:c.A3620C:p.K1207T,BRCA1:NM_007300:exon10:c.A3620C:p.K1207T	Benign
	17:43091911:TT:CC	BRCA1	BRCA1:NM_007297:exon9:c.3478_3479delinsGG:p.K1160G,BRCA1:NM_007294:exon10:c.3619_3620delinsGG:p.K1207G,BRCA1:NM_007300:exon10:c.3619_3620delinsGG:p.K1207G	Benign
	17:43091911:TT:CG	BRCA1	BRCA1:NM_007297:exon9:c.3478_3479delinsCG:p.K1160R,BRCA1:NM_007294:exon10:c.3619_3620delinsCG:p.K1207R,BRCA1:NM_007300:exon10:c.3619_3620delinsCG:p.K1207R	Benign
	17:43091911:TT:CTCA	BRCA1	BRCA1:NM_007297:exon9:c.3478_3479delinsTGAG:p.K1160*,BRCA1:NM_007294:exon10:c.3619_3620delinsTGAG:p.K1207*,BRCA1:NM_007300:exon10:c.3619_3620delinsTGAG:p.K1207*	Pathogenic
	17:43091911:TTGG:T	BRCA1	BRCA1:NM_007297:exon9:c.3476_3478del:p.A1159_K1160delinsE,BRCA1:NM_007294:exon10:c.3617_3619del:p.A1206_K1207delinsE,BRCA1:NM_007300:exon10:c.3617_3619del:p.A1206_K1207delinsE	Pathogenic
	17:43091911:TTG:T	BRCA1	BRCA1:NM_007297:exon9:c.3477_3478del:p.K1160Efs*11,BRCA1:NM_007294:exon10:c.3618_3619del:p.K1207Efs*11,BRCA1:NM_007300:exon10:c.3618_3619del:p.K1207Efs*11	Pathogenic
	17:43091912:T:A	BRCA1	BRCA1:NM_007297:exon9:c.A3478T:p.K1160X,BRCA1:NM_007294:exon10:c.A3619T:p.K1207X,BRCA1:NM_007300:exon10:c.A3619T:p.K1207X	Pathogenic	Pathogenic
	17:43091912:T:C	BRCA1	BRCA1:NM_007297:exon9:c.A3478G:p.K1160E,BRCA1:NM_007294:exon10:c.A3619G:p.K1207E,BRCA1:NM_007300:exon10:c.A3619G:p.K1207E	Benign	Conflicting_interpretations_of_pathogenicity
	17:43091912:T:G	BRCA1	BRCA1:NM_007297:exon9:c.A3478C:p.K1160Q,BRCA1:NM_007294:exon10:c.A3619C:p.K1207Q,BRCA1:NM_007300:exon10:c.A3619C:p.K1207Q	Benign
	17:43091912:TGGCC:T	BRCA1	BRCA1:NM_007297:exon9:c.3474_3477del:p.A1159Rfs*3,BRCA1:NM_007294:exon10:c.3615_3618del:p.A1206Rfs*3,BRCA1:NM_007300:exon10:c.3615_3618del:p.A1206Rfs*3	Pathogenic
	17:43091913:G:A	BRCA1	BRCA1:NM_007297:exon9:c.C3477T:p.A1159A,BRCA1:NM_007294:exon10:c.C3618T:p.A1206A,BRCA1:NM_007300:exon10:c.C3618T:p.A1206A	Benign
	17:43091913:G:C	BRCA1	BRCA1:NM_007297:exon9:c.C3477G:p.A1159A,BRCA1:NM_007294:exon10:c.C3618G:p.A1206A,BRCA1:NM_007300:exon10:c.C3618G:p.A1206A	Benign
	17:43091913:GG:AA	BRCA1	BRCA1:NM_007297:exon9:c.3476_3477delinsTT:p.A1159V,BRCA1:NM_007294:exon10:c.3617_3618delinsTT:p.A1206V,BRCA1:NM_007300:exon10:c.3617_3618delinsTT:p.A1206V	Benign
	17:43091913:GG:AC	BRCA1	BRCA1:NM_007297:exon9:c.3476_3477delinsGT:p.A1159G,BRCA1:NM_007294:exon10:c.3617_3618delinsGT:p.A1206G,BRCA1:NM_007300:exon10:c.3617_3618delinsGT:p.A1206G	Benign
	17:43091913:GG:AT	BRCA1	BRCA1:NM_007297:exon9:c.3476_3477delinsAT:p.A1159D,BRCA1:NM_007294:exon10:c.3617_3618delinsAT:p.A1206D,BRCA1:NM_007300:exon10:c.3617_3618delinsAT:p.A1206D	Benign
	17:43091913:GG:CA	BRCA1	BRCA1:NM_007297:exon9:c.3476_3477delinsTG:p.A1159V,BRCA1:NM_007294:exon10:c.3617_3618delinsTG:p.A1206V,BRCA1:NM_007300:exon10:c.3617_3618delinsTG:p.A1206V	Benign
	17:43091913:GGC:ACT	BRCA1	BRCA1:NM_007297:exon9:c.3475_3477delinsAGT:p.A1159S,BRCA1:NM_007294:exon10:c.3616_3618delinsAGT:p.A1206S,BRCA1:NM_007300:exon10:c.3616_3618delinsAGT:p.A1206S	Benign
	17:43091913:GGC:AGA	BRCA1	BRCA1:NM_007297:exon9:c.3475_3477delinsTCT:p.A1159S,BRCA1:NM_007294:exon10:c.3616_3618delinsTCT:p.A1206S,BRCA1:NM_007300:exon10:c.3616_3618delinsTCT:p.A1206S	Benign
	17:43091913:GGC:AGG	BRCA1	BRCA1:NM_007297:exon9:c.3475_3477delinsCCT:p.A1159P,BRCA1:NM_007294:exon10:c.3616_3618delinsCCT:p.A1206P,BRCA1:NM_007300:exon10:c.3616_3618delinsCCT:p.A1206P	Benign
	17:43091913:GGC:AGT	BRCA1	BRCA1:NM_007297:exon9:c.3475_3477delinsACT:p.A1159T,BRCA1:NM_007294:exon10:c.3616_3618delinsACT:p.A1206T,BRCA1:NM_007300:exon10:c.3616_3618delinsACT:p.A1206T	Benign
	17:43091913:GG:CC	BRCA1	BRCA1:NM_007297:exon9:c.3476_3477delinsGG:p.A1159G,BRCA1:NM_007294:exon10:c.3617_3618delinsGG:p.A1206G,BRCA1:NM_007300:exon10:c.3617_3618delinsGG:p.A1206G	Benign
	17:43091913:GGC:CGA	BRCA1	BRCA1:NM_007297:exon9:c.3475_3477delinsTCG:p.A1159S,BRCA1:NM_007294:exon10:c.3616_3618delinsTCG:p.A1206S,BRCA1:NM_007300:exon10:c.3616_3618delinsTCG:p.A1206S	Benign
	17:43091913:GGC:CGG	BRCA1	BRCA1:NM_007297:exon9:c.3475_3477delinsCCG:p.A1159P,BRCA1:NM_007294:exon10:c.3616_3618delinsCCG:p.A1206P,BRCA1:NM_007300:exon10:c.3616_3618delinsCCG:p.A1206P	Benign
	17:43091913:GGC:CGT	BRCA1	BRCA1:NM_007297:exon9:c.3475_3477delinsACG:p.A1159T,BRCA1:NM_007294:exon10:c.3616_3618delinsACG:p.A1206T,BRCA1:NM_007300:exon10:c.3616_3618delinsACG:p.A1206T	Benign
	17:43091913:GGC:G	BRCA1	BRCA1:NM_007297:exon9:c.3475_3476del:p.A1159Qfs*12,BRCA1:NM_007294:exon10:c.3616_3617del:p.A1206Qfs*12,BRCA1:NM_007300:exon10:c.3616_3617del:p.A1206Qfs*12	Pathogenic
	17:43091913:GGC:TGA	BRCA1	BRCA1:NM_007297:exon9:c.3475_3477delinsTCA:p.A1159S,BRCA1:NM_007294:exon10:c.3616_3618delinsTCA:p.A1206S,BRCA1:NM_007300:exon10:c.3616_3618delinsTCA:p.A1206S	Benign
	17:43091913:GGC:TGG	BRCA1	BRCA1:NM_007297:exon9:c.3475_3477delinsCCA:p.A1159P,BRCA1:NM_007294:exon10:c.3616_3618delinsCCA:p.A1206P,BRCA1:NM_007300:exon10:c.3616_3618delinsCCA:p.A1206P	Benign
	17:43091913:GGC:TGT	BRCA1	BRCA1:NM_007297:exon9:c.3475_3477delinsACA:p.A1159T,BRCA1:NM_007294:exon10:c.3616_3618delinsACA:p.A1206T,BRCA1:NM_007300:exon10:c.3616_3618delinsACA:p.A1206T	Benign
	17:43091913:GG:TA	BRCA1	BRCA1:NM_007297:exon9:c.3476_3477delinsTA:p.A1159V,BRCA1:NM_007294:exon10:c.3617_3618delinsTA:p.A1206V,BRCA1:NM_007300:exon10:c.3617_3618delinsTA:p.A1206V	Benign
	17:43091913:GG:TC	BRCA1	BRCA1:NM_007297:exon9:c.3476_3477delinsGA:p.A1159G,BRCA1:NM_007294:exon10:c.3617_3618delinsGA:p.A1206G,BRCA1:NM_007300:exon10:c.3617_3618delinsGA:p.A1206G	Benign
	17:43091913:G:T	BRCA1	BRCA1:NM_007297:exon9:c.C3477A:p.A1159A,BRCA1:NM_007294:exon10:c.C3618A:p.A1206A,BRCA1:NM_007300:exon10:c.C3618A:p.A1206A	Benign
	17:43091914:G:A	BRCA1	BRCA1:NM_007297:exon9:c.C3476T:p.A1159V,BRCA1:NM_007294:exon10:c.C3617T:p.A1206V,BRCA1:NM_007300:exon10:c.C3617T:p.A1206V	Benign
	17:43091914:G:C	BRCA1	BRCA1:NM_007297:exon9:c.C3476G:p.A1159G,BRCA1:NM_007294:exon10:c.C3617G:p.A1206G,BRCA1:NM_007300:exon10:c.C3617G:p.A1206G	Benign
	17:43091914:GCC:G	BRCA1	BRCA1:NM_007297:exon9:c.3474_3475del:p.A1159Qfs*12,BRCA1:NM_007294:exon10:c.3615_3616del:p.A1206Qfs*12,BRCA1:NM_007300:exon10:c.3615_3616del:p.A1206Qfs*12	Pathogenic
	17:43091914:GC:CT	BRCA1	BRCA1:NM_007297:exon9:c.3475_3476delinsAG:p.A1159S,BRCA1:NM_007294:exon10:c.3616_3617delinsAG:p.A1206S,BRCA1:NM_007300:exon10:c.3616_3617delinsAG:p.A1206S	Benign
	17:43091914:G:GC	BRCA1	BRCA1:NM_007297:exon9:c.3475dupG:p.A1159Gfs*13,BRCA1:NM_007294:exon10:c.3616dupG:p.A1206Gfs*13,BRCA1:NM_007300:exon10:c.3616dupG:p.A1206Gfs*13	Pathogenic	Pathogenic
	17:43091914:G:GCC	BRCA1	BRCA1:NM_007297:exon9:c.3475_3476insGG:p.A1159Gfs*5,BRCA1:NM_007294:exon10:c.3616_3617insGG:p.A1206Gfs*5,BRCA1:NM_007300:exon10:c.3616_3617insGG:p.A1206Gfs*5	Pathogenic
	17:43091914:G:T	BRCA1	BRCA1:NM_007297:exon9:c.C3476A:p.A1159D,BRCA1:NM_007294:exon10:c.C3617A:p.A1206D,BRCA1:NM_007300:exon10:c.C3617A:p.A1206D	Benign
	17:43091915:C:A	BRCA1	BRCA1:NM_007297:exon9:c.G3475T:p.A1159S,BRCA1:NM_007294:exon10:c.G3616T:p.A1206S,BRCA1:NM_007300:exon10:c.G3616T:p.A1206S	Benign	Conflicting_interpretations_of_pathogenicity
	17:43091915:C:CAA	BRCA1	BRCA1:NM_007297:exon9:c.3474_3475insTT:p.A1159Lfs*5,BRCA1:NM_007294:exon10:c.3615_3616insTT:p.A1206Lfs*5,BRCA1:NM_007300:exon10:c.3615_3616insTT:p.A1206Lfs*5	Pathogenic
	17:43091915:C:CCTAT	BRCA1	BRCA1:NM_007297:exon9:c.3474_3475insATAG:p.A1159Ifs*14,BRCA1:NM_007294:exon10:c.3615_3616insATAG:p.A1206Ifs*14,BRCA1:NM_007300:exon10:c.3615_3616insATAG:p.A1206Ifs*14	Pathogenic
	17:43091915:C:G	BRCA1	BRCA1:NM_007297:exon9:c.G3475C:p.A1159P,BRCA1:NM_007294:exon10:c.G3616C:p.A1206P,BRCA1:NM_007300:exon10:c.G3616C:p.A1206P	Benign
	17:43091915:C:T	BRCA1	BRCA1:NM_007297:exon9:c.G3475A:p.A1159T,BRCA1:NM_007294:exon10:c.G3616A:p.A1206T,BRCA1:NM_007300:exon10:c.G3616A:p.A1206T	Benign	Conflicting_interpretations_of_pathogenicity
	17:43091916:C:A	BRCA1	BRCA1:NM_007297:exon9:c.G3474T:p.G1158G,BRCA1:NM_007294:exon10:c.G3615T:p.G1205G,BRCA1:NM_007300:exon10:c.G3615T:p.G1205G	Benign
	17:43091916:CC:AA	BRCA1	BRCA1:NM_007297:exon9:c.3473_3474delinsTT:p.G1158V,BRCA1:NM_007294:exon10:c.3614_3615delinsTT:p.G1205V,BRCA1:NM_007300:exon10:c.3614_3615delinsTT:p.G1205V	Benign
	17:43091916:CC:AG	BRCA1	BRCA1:NM_007297:exon9:c.3473_3474delinsCT:p.G1158A,BRCA1:NM_007294:exon10:c.3614_3615delinsCT:p.G1205A,BRCA1:NM_007300:exon10:c.3614_3615delinsCT:p.G1205A	Benign
	17:43091916:CCC:ACA	BRCA1	BRCA1:NM_007297:exon9:c.3472_3474delinsTGT:p.G1158C,BRCA1:NM_007294:exon10:c.3613_3615delinsTGT:p.G1205C,BRCA1:NM_007300:exon10:c.3613_3615delinsTGT:p.G1205C	Benign
	17:43091916:CCC:ACG	BRCA1	BRCA1:NM_007297:exon9:c.3472_3474delinsCGT:p.G1158R,BRCA1:NM_007294:exon10:c.3613_3615delinsCGT:p.G1205R,BRCA1:NM_007300:exon10:c.3613_3615delinsCGT:p.G1205R	Benign
	17:43091916:CCC:GCA	BRCA1	BRCA1:NM_007297:exon9:c.3472_3474delinsTGC:p.G1158C,BRCA1:NM_007294:exon10:c.3613_3615delinsTGC:p.G1205C,BRCA1:NM_007300:exon10:c.3613_3615delinsTGC:p.G1205C	Benign
	17:43091916:CCC:GCG	BRCA1	BRCA1:NM_007297:exon9:c.3472_3474delinsCGC:p.G1158R,BRCA1:NM_007294:exon10:c.3613_3615delinsCGC:p.G1205R,BRCA1:NM_007300:exon10:c.3613_3615delinsCGC:p.G1205R	Benign
	17:43091916:CCC:TCG	BRCA1	BRCA1:NM_007297:exon9:c.3472_3474delinsCGA:p.G1158R,BRCA1:NM_007294:exon10:c.3613_3615delinsCGA:p.G1205R,BRCA1:NM_007300:exon10:c.3613_3615delinsCGA:p.G1205R	Benign
	17:43091916:CCC:TCT	BRCA1	BRCA1:NM_007297:exon9:c.3472_3474delinsAGA:p.G1158R,BRCA1:NM_007294:exon10:c.3613_3615delinsAGA:p.G1205R,BRCA1:NM_007300:exon10:c.3613_3615delinsAGA:p.G1205R	Benign
	17:43091916:CCC:TTT	BRCA1	BRCA1:NM_007297:exon9:c.3472_3474delinsAAA:p.G1158K,BRCA1:NM_007294:exon10:c.3613_3615delinsAAA:p.G1205K,BRCA1:NM_007300:exon10:c.3613_3615delinsAAA:p.G1205K	Benign
	17:43091916:CC:GA	BRCA1	BRCA1:NM_007297:exon9:c.3473_3474delinsTC:p.G1158V,BRCA1:NM_007294:exon10:c.3614_3615delinsTC:p.G1205V,BRCA1:NM_007300:exon10:c.3614_3615delinsTC:p.G1205V	Benign
	17:43091916:CC:GG	BRCA1	BRCA1:NM_007297:exon9:c.3473_3474delinsCC:p.G1158A,BRCA1:NM_007294:exon10:c.3614_3615delinsCC:p.G1205A,BRCA1:NM_007300:exon10:c.3614_3615delinsCC:p.G1205A	Benign
	17:43091916:CC:TA	BRCA1	BRCA1:NM_007297:exon9:c.3473_3474delinsTA:p.G1158V,BRCA1:NM_007294:exon10:c.3614_3615delinsTA:p.G1205V,BRCA1:NM_007300:exon10:c.3614_3615delinsTA:p.G1205V	Benign
	17:43091916:CC:TG	BRCA1	BRCA1:NM_007297:exon9:c.3473_3474delinsCA:p.G1158A,BRCA1:NM_007294:exon10:c.3614_3615delinsCA:p.G1205A,BRCA1:NM_007300:exon10:c.3614_3615delinsCA:p.G1205A	Benign
	17:43091916:CC:TT	BRCA1	BRCA1:NM_007297:exon9:c.3473_3474delinsAA:p.G1158E,BRCA1:NM_007294:exon10:c.3614_3615delinsAA:p.G1205E,BRCA1:NM_007300:exon10:c.3614_3615delinsAA:p.G1205E	Benign
	17:43091916:C:G	BRCA1	BRCA1:NM_007297:exon9:c.G3474C:p.G1158G,BRCA1:NM_007294:exon10:c.G3615C:p.G1205G,BRCA1:NM_007300:exon10:c.G3615C:p.G1205G	Benign
	17:43091917:C:A	BRCA1	BRCA1:NM_007297:exon9:c.G3473T:p.G1158V,BRCA1:NM_007294:exon10:c.G3614T:p.G1205V,BRCA1:NM_007300:exon10:c.G3614T:p.G1205V	Benign	Conflicting_interpretations_of_pathogenicity
	17:43091917:CCT:C	BRCA1	BRCA1:NM_007297:exon9:c.3471_3472del:p.A1159Qfs*12,BRCA1:NM_007294:exon10:c.3612_3613del:p.A1206Qfs*12,BRCA1:NM_007300:exon10:c.3612_3613del:p.A1206Qfs*12	Pathogenic
	17:43091917:CC:TT	BRCA1	BRCA1:NM_007297:exon9:c.3472_3473delinsAA:p.G1158K,BRCA1:NM_007294:exon10:c.3613_3614delinsAA:p.G1205K,BRCA1:NM_007300:exon10:c.3613_3614delinsAA:p.G1205K	Benign
	17:43091917:C:G	BRCA1	BRCA1:NM_007297:exon9:c.G3473C:p.G1158A,BRCA1:NM_007294:exon10:c.G3614C:p.G1205A,BRCA1:NM_007300:exon10:c.G3614C:p.G1205A	Benign
	17:43091917:C:T	BRCA1	BRCA1:NM_007297:exon9:c.G3473A:p.G1158E,BRCA1:NM_007294:exon10:c.G3614A:p.G1205E,BRCA1:NM_007300:exon10:c.G3614A:p.G1205E	Benign
	17:43091918:C:A	BRCA1	BRCA1:NM_007297:exon9:c.G3472T:p.G1158W,BRCA1:NM_007294:exon10:c.G3613T:p.G1205W,BRCA1:NM_007300:exon10:c.G3613T:p.G1205W	Benign
	17:43091918:C:CTCCCTAGTAGACTGAGAAGGTATATTGTTTACTTTACCAAATAACAAGTG	BRCA1	BRCA1:NM_007297:exon9:c.3471_3472insCACTTGTTATTTGGTAAAGTAAACAATATACCTTCTCAGTCTACTAGGGA:p.G1158Hfs*22,BRCA1:NM_007294:exon10:c.3612_3613insCACTTGTTATTTGGTAAAGTAAACAATATACCTTCTCAGTCTACTAGGGA:p.G1205Hfs*22,BRCA1:NM_007300:exon10:c.3612_3613insCACTTGTTATTTGGTAAAGTAAACAATATACCTTCTCAGTCTACTAGGGA:p.G1205Hfs*22	Pathogenic
	17:43091918:C:T	BRCA1	BRCA1:NM_007297:exon9:c.G3472A:p.G1158R,BRCA1:NM_007294:exon10:c.G3613A:p.G1205R,BRCA1:NM_007300:exon10:c.G3613A:p.G1205R	Benign	Conflicting_interpretations_of_pathogenicity
	17:43091918:CTCT:C	BRCA1	BRCA1:NM_007297:exon9:c.3469_3471del:p.R1157del,BRCA1:NM_007294:exon10:c.3610_3612del:p.R1204del,BRCA1:NM_007300:exon10:c.3610_3612del:p.R1204del	Pathogenic
	17:43091918:CTCTTCGGT:C	BRCA1	BRCA1:NM_007297:exon9:c.3464_3471del:p.Y1155Wfs*14,BRCA1:NM_007294:exon10:c.3605_3612del:p.Y1202Wfs*14,BRCA1:NM_007300:exon10:c.3605_3612del:p.Y1202Wfs*14	Pathogenic
	17:43091919:T:A	BRCA1	BRCA1:NM_007297:exon9:c.A3471T:p.R1157S,BRCA1:NM_007294:exon10:c.A3612T:p.R1204S,BRCA1:NM_007300:exon10:c.A3612T:p.R1204S	Benign
	17:43091919:TC:AA	BRCA1	BRCA1:NM_007297:exon9:c.3470_3471delinsTT:p.R1157I,BRCA1:NM_007294:exon10:c.3611_3612delinsTT:p.R1204I,BRCA1:NM_007300:exon10:c.3611_3612delinsTT:p.R1204I	Benign
	17:43091919:TC:AG	BRCA1	BRCA1:NM_007297:exon9:c.3470_3471delinsCT:p.R1157T,BRCA1:NM_007294:exon10:c.3611_3612delinsCT:p.R1204T,BRCA1:NM_007300:exon10:c.3611_3612delinsCT:p.R1204T	Benign
	17:43091919:TC:CG	BRCA1	BRCA1:NM_007297:exon9:c.3470_3471delinsCG:p.R1157T,BRCA1:NM_007294:exon10:c.3611_3612delinsCG:p.R1204T,BRCA1:NM_007300:exon10:c.3611_3612delinsCG:p.R1204T	Benign
	17:43091919:TC:CT	BRCA1	BRCA1:NM_007297:exon9:c.3470_3471delinsAG:p.R1157K,BRCA1:NM_007294:exon10:c.3611_3612delinsAG:p.R1204K,BRCA1:NM_007300:exon10:c.3611_3612delinsAG:p.R1204K	Benign
	17:43091919:TC:GA	BRCA1	BRCA1:NM_007297:exon9:c.3470_3471delinsTC:p.R1157I,BRCA1:NM_007294:exon10:c.3611_3612delinsTC:p.R1204I,BRCA1:NM_007300:exon10:c.3611_3612delinsTC:p.R1204I	Benign
	17:43091919:TC:GG	BRCA1	BRCA1:NM_007297:exon9:c.3470_3471delinsCC:p.R1157T,BRCA1:NM_007294:exon10:c.3611_3612delinsCC:p.R1204T,BRCA1:NM_007300:exon10:c.3611_3612delinsCC:p.R1204T	Benign
	17:43091919:TCT:AAG	BRCA1	BRCA1:NM_007297:exon9:c.3469_3471delinsCTT:p.R1157L,BRCA1:NM_007294:exon10:c.3610_3612delinsCTT:p.R1204L,BRCA1:NM_007300:exon10:c.3610_3612delinsCTT:p.R1204L	Benign
	17:43091919:TCT:ACC	BRCA1	BRCA1:NM_007297:exon9:c.3469_3471delinsGGT:p.R1157G,BRCA1:NM_007294:exon10:c.3610_3612delinsGGT:p.R1204G,BRCA1:NM_007300:exon10:c.3610_3612delinsGGT:p.R1204G	Benign
	17:43091919:TCT:ACG	BRCA1	BRCA1:NM_007297:exon9:c.3469_3471delinsCGT:p.R1157R,BRCA1:NM_007294:exon10:c.3610_3612delinsCGT:p.R1204R,BRCA1:NM_007300:exon10:c.3610_3612delinsCGT:p.R1204R	Benign
	17:43091919:TCT:AGA	BRCA1	BRCA1:NM_007297:exon9:c.3469_3471delinsTCT:p.R1157S,BRCA1:NM_007294:exon10:c.3610_3612delinsTCT:p.R1204S,BRCA1:NM_007300:exon10:c.3610_3612delinsTCT:p.R1204S	Benign
	17:43091919:TCT:AGG	BRCA1	BRCA1:NM_007297:exon9:c.3469_3471delinsCCT:p.R1157P,BRCA1:NM_007294:exon10:c.3610_3612delinsCCT:p.R1204P,BRCA1:NM_007300:exon10:c.3610_3612delinsCCT:p.R1204P	Benign
	17:43091919:TCT:CAA	BRCA1	BRCA1:NM_007297:exon9:c.3469_3471delinsTTG:p.R1157L,BRCA1:NM_007294:exon10:c.3610_3612delinsTTG:p.R1204L,BRCA1:NM_007300:exon10:c.3610_3612delinsTTG:p.R1204L	Benign
	17:43091919:TCT:CAG	BRCA1	BRCA1:NM_007297:exon9:c.3469_3471delinsCTG:p.R1157L,BRCA1:NM_007294:exon10:c.3610_3612delinsCTG:p.R1204L,BRCA1:NM_007300:exon10:c.3610_3612delinsCTG:p.R1204L	Benign
	17:43091919:TCT:CCA	BRCA1	BRCA1:NM_007297:exon9:c.3469_3471delinsTGG:p.R1157W,BRCA1:NM_007294:exon10:c.3610_3612delinsTGG:p.R1204W,BRCA1:NM_007300:exon10:c.3610_3612delinsTGG:p.R1204W	Benign
	17:43091919:TCT:CCC	BRCA1	BRCA1:NM_007297:exon9:c.3469_3471delinsGGG:p.R1157G,BRCA1:NM_007294:exon10:c.3610_3612delinsGGG:p.R1204G,BRCA1:NM_007300:exon10:c.3610_3612delinsGGG:p.R1204G	Benign
	17:43091919:TCT:CCG	BRCA1	BRCA1:NM_007297:exon9:c.3469_3471delinsCGG:p.R1157R,BRCA1:NM_007294:exon10:c.3610_3612delinsCGG:p.R1204R,BRCA1:NM_007300:exon10:c.3610_3612delinsCGG:p.R1204R	Benign
	17:43091919:TCT:CGA	BRCA1	BRCA1:NM_007297:exon9:c.3469_3471delinsTCG:p.R1157S,BRCA1:NM_007294:exon10:c.3610_3612delinsTCG:p.R1204S,BRCA1:NM_007300:exon10:c.3610_3612delinsTCG:p.R1204S	Benign
	17:43091919:TCT:CGG	BRCA1	BRCA1:NM_007297:exon9:c.3469_3471delinsCCG:p.R1157P,BRCA1:NM_007294:exon10:c.3610_3612delinsCCG:p.R1204P,BRCA1:NM_007300:exon10:c.3610_3612delinsCCG:p.R1204P	Benign
	17:43091919:TCT:CTG	BRCA1	BRCA1:NM_007297:exon9:c.3469_3471delinsCAG:p.R1157Q,BRCA1:NM_007294:exon10:c.3610_3612delinsCAG:p.R1204Q,BRCA1:NM_007300:exon10:c.3610_3612delinsCAG:p.R1204Q	Benign
	17:43091919:TCT:GAG	BRCA1	BRCA1:NM_007297:exon9:c.3469_3471delinsCTC:p.R1157L,BRCA1:NM_007294:exon10:c.3610_3612delinsCTC:p.R1204L,BRCA1:NM_007300:exon10:c.3610_3612delinsCTC:p.R1204L	Benign
	17:43091919:TCT:GCC	BRCA1	BRCA1:NM_007297:exon9:c.3469_3471delinsGGC:p.R1157G,BRCA1:NM_007294:exon10:c.3610_3612delinsGGC:p.R1204G,BRCA1:NM_007300:exon10:c.3610_3612delinsGGC:p.R1204G	Benign
	17:43091919:TCT:GCG	BRCA1	BRCA1:NM_007297:exon9:c.3469_3471delinsCGC:p.R1157R,BRCA1:NM_007294:exon10:c.3610_3612delinsCGC:p.R1204R,BRCA1:NM_007300:exon10:c.3610_3612delinsCGC:p.R1204R	Benign
	17:43091919:TCT:GGA	BRCA1	BRCA1:NM_007297:exon9:c.3469_3471delinsTCC:p.R1157S,BRCA1:NM_007294:exon10:c.3610_3612delinsTCC:p.R1204S,BRCA1:NM_007300:exon10:c.3610_3612delinsTCC:p.R1204S	Benign
	17:43091919:TCT:GGG	BRCA1	BRCA1:NM_007297:exon9:c.3469_3471delinsCCC:p.R1157P,BRCA1:NM_007294:exon10:c.3610_3612delinsCCC:p.R1204P,BRCA1:NM_007300:exon10:c.3610_3612delinsCCC:p.R1204P	Benign
	17:43091919:TCTTCGGTAACC:T	BRCA1	BRCA1:NM_007297:exon9:c.3460_3470del:p.G1154Rfs*14,BRCA1:NM_007294:exon10:c.3601_3611del:p.G1201Rfs*14,BRCA1:NM_007300:exon10:c.3601_3611del:p.G1201Rfs*14	Pathogenic
	17:43091919:TCTTCGGTA:T	BRCA1	BRCA1:NM_007297:exon9:c.3463_3470del:p.Y1155Rfs*14,BRCA1:NM_007294:exon10:c.3604_3611del:p.Y1202Rfs*14,BRCA1:NM_007300:exon10:c.3604_3611del:p.Y1202Rfs*14	Pathogenic
	17:43091919:T:G	BRCA1	BRCA1:NM_007297:exon9:c.A3471C:p.R1157S,BRCA1:NM_007294:exon10:c.A3612C:p.R1204S,BRCA1:NM_007300:exon10:c.A3612C:p.R1204S	Benign
	17:43091920:C:A	BRCA1	BRCA1:NM_007297:exon9:c.G3470T:p.R1157I,BRCA1:NM_007294:exon10:c.G3611T:p.R1204I,BRCA1:NM_007300:exon10:c.G3611T:p.R1204I	Benign
	17:43091920:C:CT	BRCA1	BRCA1:NM_007297:exon9:c.3469dupA:p.R1157Kfs*15,BRCA1:NM_007294:exon10:c.3610dupA:p.R1204Kfs*15,BRCA1:NM_007300:exon10:c.3610dupA:p.R1204Kfs*15	Pathogenic
	17:43091920:C:G	BRCA1	BRCA1:NM_007297:exon9:c.G3470C:p.R1157T,BRCA1:NM_007294:exon10:c.G3611C:p.R1204T,BRCA1:NM_007300:exon10:c.G3611C:p.R1204T	Benign	Conflicting_interpretations_of_pathogenicity
	17:43091920:C:T	BRCA1	BRCA1:NM_007297:exon9:c.G3470A:p.R1157K,BRCA1:NM_007294:exon10:c.G3611A:p.R1204K,BRCA1:NM_007300:exon10:c.G3611A:p.R1204K	Benign
	17:43091920:CT:AA	BRCA1	BRCA1:NM_007297:exon9:c.3469_3470delinsTT:p.R1157L,BRCA1:NM_007294:exon10:c.3610_3611delinsTT:p.R1204L,BRCA1:NM_007300:exon10:c.3610_3611delinsTT:p.R1204L	Benign
	17:43091920:CT:AG	BRCA1	BRCA1:NM_007297:exon9:c.3469_3470delinsCT:p.R1157L,BRCA1:NM_007294:exon10:c.3610_3611delinsCT:p.R1204L,BRCA1:NM_007300:exon10:c.3610_3611delinsCT:p.R1204L	Benign
	17:43091920:CT:GA	BRCA1	BRCA1:NM_007297:exon9:c.3469_3470delinsTC:p.R1157S,BRCA1:NM_007294:exon10:c.3610_3611delinsTC:p.R1204S,BRCA1:NM_007300:exon10:c.3610_3611delinsTC:p.R1204S	Benign
	17:43091920:CT:GG	BRCA1	BRCA1:NM_007297:exon9:c.3469_3470delinsCC:p.R1157P,BRCA1:NM_007294:exon10:c.3610_3611delinsCC:p.R1204P,BRCA1:NM_007300:exon10:c.3610_3611delinsCC:p.R1204P	Benign
	17:43091920:CTTCGGTAACCCTGAG:C	BRCA1	BRCA1:NM_007297:exon9:c.3455_3469del:p.A1152_R1157delinsG,BRCA1:NM_007294:exon10:c.3596_3610del:p.A1199_R1204delinsG,BRCA1:NM_007300:exon10:c.3596_3610del:p.A1199_R1204delinsG	Pathogenic
	17:43091920:CTTCGGTAACCCTGAGCCAAATGTGTATGGGTGAAAGGGCTAGGACTCCTGCTAAGCTCTCCTTTCTGGACGCTTTTGCTAAAAACAGCAGAACTTTCCTTAATGTCATTTTCAGCAAAACTAGTATCTTCCTTTATTTCACCATCATCTAACAGGTCATCAGGTGTCTCAGAACAAACCTGAGATGCATGACTACTTCCCATAGGCTGTTCTAAGTTATCTGAAATCAGATATGGAGAGAAATCTGTATTAACAGTCTGAACTACTTCTTCATATTCTTGCTTTTTTATTTCAGGATGCTTACAATTACTTCCAGGAAGACTTTGTTTATAGACCTCAGGTTGCAAAACCCCTAATCTAAGCATAGCATTCAATTTTGGCCCTCTGTTTCTACCTAGTTCTGCTTGAATGTTTTCATCACTGGAACCTATTTCATTAATACTGGAGCCCACTTCATTAGTACTGGAACCTACTTCATTAATATTGCTTGAGCTGGCTTCTTTAAAAACATTTTCTCTAATGTTATTACGGCTAATTGTGCTCACTGTACTTGGAATGTTCTCATTTCCCATTTCTCTTTCAGGTGACATTGAATGTTCCTCAAAGTTTTCCTCTAGCAGATTTTTCTTACATTTAGTTTTAACAAATGACTTGATGGGAAAAAGTGGTGGTATACGATATGGGTTTTGTAAAAGTCCATGT:C	BRCA1	BRCA1:NM_007297:exon9:c.2769_3469del:p.H924Rfs*14,BRCA1:NM_007294:exon10:c.2910_3610del:p.H971Rfs*14,BRCA1:NM_007300:exon10:c.2910_3610del:p.H971Rfs*14	Pathogenic
	17:43091920:CT:TG	BRCA1	BRCA1:NM_007297:exon9:c.3469_3470delinsCA:p.R1157Q,BRCA1:NM_007294:exon10:c.3610_3611delinsCA:p.R1204Q,BRCA1:NM_007300:exon10:c.3610_3611delinsCA:p.R1204Q	Benign
	17:43091921:T:C	BRCA1	BRCA1:NM_007297:exon9:c.A3469G:p.R1157G,BRCA1:NM_007294:exon10:c.A3610G:p.R1204G,BRCA1:NM_007300:exon10:c.A3610G:p.R1204G	Benign	Conflicting_interpretations_of_pathogenicity
	17:43091921:T:G	BRCA1	BRCA1:NM_007297:exon9:c.A3469C:p.R1157R,BRCA1:NM_007294:exon10:c.A3610C:p.R1204R,BRCA1:NM_007300:exon10:c.A3610C:p.R1204R	Benign
	17:43091921:TTC:T	BRCA1	BRCA1:NM_007297:exon9:c.3467_3468del:p.R1156Qfs*15,BRCA1:NM_007294:exon10:c.3608_3609del:p.R1203Qfs*15,BRCA1:NM_007300:exon10:c.3608_3609del:p.R1203Qfs*15	Pathogenic
	17:43091921:T:TTCC	BRCA1	BRCA1:NM_007297:exon9:c.3468_3469insGGA:p.R1156_R1157insG,BRCA1:NM_007294:exon10:c.3609_3610insGGA:p.R1203_R1204insG,BRCA1:NM_007300:exon10:c.3609_3610insGGA:p.R1203_R1204insG	Benign
	17:43091922:T:A	BRCA1	BRCA1:NM_007297:exon9:c.A3468T:p.R1156R,BRCA1:NM_007294:exon10:c.A3609T:p.R1203R,BRCA1:NM_007300:exon10:c.A3609T:p.R1203R	Benign
	17:43091922:T:C	BRCA1	BRCA1:NM_007297:exon9:c.A3468G:p.R1156R,BRCA1:NM_007294:exon10:c.A3609G:p.R1203R,BRCA1:NM_007300:exon10:c.A3609G:p.R1203R	Benign
	17:43091922:TC:AA	BRCA1	BRCA1:NM_007297:exon9:c.3467_3468delinsTT:p.R1156L,BRCA1:NM_007294:exon10:c.3608_3609delinsTT:p.R1203L,BRCA1:NM_007300:exon10:c.3608_3609delinsTT:p.R1203L	Benign
	17:43091922:TC:AG	BRCA1	BRCA1:NM_007297:exon9:c.3467_3468delinsCT:p.R1156P,BRCA1:NM_007294:exon10:c.3608_3609delinsCT:p.R1203P,BRCA1:NM_007300:exon10:c.3608_3609delinsCT:p.R1203P	Benign
	17:43091922:TC:CA	BRCA1	BRCA1:NM_007297:exon9:c.3467_3468delinsTG:p.R1156L,BRCA1:NM_007294:exon10:c.3608_3609delinsTG:p.R1203L,BRCA1:NM_007300:exon10:c.3608_3609delinsTG:p.R1203L	Benign
	17:43091922:TC:CG	BRCA1	BRCA1:NM_007297:exon9:c.3467_3468delinsCG:p.R1156P,BRCA1:NM_007294:exon10:c.3608_3609delinsCG:p.R1203P,BRCA1:NM_007300:exon10:c.3608_3609delinsCG:p.R1203P	Benign
	17:43091922:TC:CT	BRCA1	BRCA1:NM_007297:exon9:c.3467_3468delinsAG:p.R1156Q,BRCA1:NM_007294:exon10:c.3608_3609delinsAG:p.R1203Q,BRCA1:NM_007300:exon10:c.3608_3609delinsAG:p.R1203Q	Benign
	17:43091922:TC:GA	BRCA1	BRCA1:NM_007297:exon9:c.3467_3468delinsTC:p.R1156L,BRCA1:NM_007294:exon10:c.3608_3609delinsTC:p.R1203L,BRCA1:NM_007300:exon10:c.3608_3609delinsTC:p.R1203L	Benign
	17:43091922:TCG:ACC	BRCA1	BRCA1:NM_007297:exon9:c.3466_3468delinsGGT:p.R1156G,BRCA1:NM_007294:exon10:c.3607_3609delinsGGT:p.R1203G,BRCA1:NM_007300:exon10:c.3607_3609delinsGGT:p.R1203G	Benign
	17:43091922:TCG:CAA	BRCA1	BRCA1:NM_007297:exon9:c.3466_3468delinsTTG:p.R1156L,BRCA1:NM_007294:exon10:c.3607_3609delinsTTG:p.R1203L,BRCA1:NM_007300:exon10:c.3607_3609delinsTTG:p.R1203L	Benign
	17:43091922:TCG:CCC	BRCA1	BRCA1:NM_007297:exon9:c.3466_3468delinsGGG:p.R1156G,BRCA1:NM_007294:exon10:c.3607_3609delinsGGG:p.R1203G,BRCA1:NM_007300:exon10:c.3607_3609delinsGGG:p.R1203G	Benign
	17:43091922:TCG:CCT	BRCA1	BRCA1:NM_007297:exon9:c.3466_3468delinsAGG:p.R1156R,BRCA1:NM_007294:exon10:c.3607_3609delinsAGG:p.R1203R,BRCA1:NM_007300:exon10:c.3607_3609delinsAGG:p.R1203R	Benign
	17:43091922:TCG:CTA	BRCA1	BRCA1:NM_007297:exon9:c.3466_3468delinsTAG:p.R1156_Y1816del,BRCA1:NM_007294:exon10:c.3607_3609delinsTAG:p.R1203_Y1863del,BRCA1:NM_007300:exon10:c.3607_3609delinsTAG:p.R1203_Y1884del	Pathogenic
	17:43091922:TC:GG	BRCA1	BRCA1:NM_007297:exon9:c.3467_3468delinsCC:p.R1156P,BRCA1:NM_007294:exon10:c.3608_3609delinsCC:p.R1203P,BRCA1:NM_007300:exon10:c.3608_3609delinsCC:p.R1203P	Benign
	17:43091922:TCG:GCC	BRCA1	BRCA1:NM_007297:exon9:c.3466_3468delinsGGC:p.R1156G,BRCA1:NM_007294:exon10:c.3607_3609delinsGGC:p.R1203G,BRCA1:NM_007300:exon10:c.3607_3609delinsGGC:p.R1203G	Benign
	17:43091922:TCG:T	BRCA1	BRCA1:NM_007297:exon9:c.3466_3467del:p.R1156Kfs*15,BRCA1:NM_007294:exon10:c.3607_3608del:p.R1203Kfs*15,BRCA1:NM_007300:exon10:c.3607_3608del:p.R1203Kfs*15	Pathogenic
	17:43091922:T:G	BRCA1	BRCA1:NM_007297:exon9:c.A3468C:p.R1156R,BRCA1:NM_007294:exon10:c.A3609C:p.R1203R,BRCA1:NM_007300:exon10:c.A3609C:p.R1203R	Benign
	17:43091922:T:TC	BRCA1	BRCA1:NM_007297:exon9:c.3467dupG:p.R1157Kfs*15,BRCA1:NM_007294:exon10:c.3608dupG:p.R1204Kfs*15,BRCA1:NM_007300:exon10:c.3608dupG:p.R1204Kfs*15	Pathogenic
	17:43091923:C:A	BRCA1	BRCA1:NM_007297:exon9:c.G3467T:p.R1156L,BRCA1:NM_007294:exon10:c.G3608T:p.R1203L,BRCA1:NM_007300:exon10:c.G3608T:p.R1203L	Benign
	17:43091923:C:G	BRCA1	BRCA1:NM_007297:exon9:c.G3467C:p.R1156P,BRCA1:NM_007294:exon10:c.G3608C:p.R1203P,BRCA1:NM_007300:exon10:c.G3608C:p.R1203P	Benign
	17:43091923:CG:AA	BRCA1	BRCA1:NM_007297:exon9:c.3466_3467delinsTT:p.R1156L,BRCA1:NM_007294:exon10:c.3607_3608delinsTT:p.R1203L,BRCA1:NM_007300:exon10:c.3607_3608delinsTT:p.R1203L	Benign
	17:43091923:CGG:C	BRCA1	BRCA1:NM_007297:exon9:c.3465_3466del:p.Y1155*,BRCA1:NM_007294:exon10:c.3606_3607del:p.Y1202*,BRCA1:NM_007300:exon10:c.3606_3607del:p.Y1202*	Pathogenic
	17:43091923:CG:TA	BRCA1	BRCA1:NM_007297:exon9:c.3466_3467delinsTA:p.R1156_Y1816del,BRCA1:NM_007294:exon10:c.3607_3608delinsTA:p.R1203_Y1863del,BRCA1:NM_007300:exon10:c.3607_3608delinsTA:p.R1203_Y1884del	Pathogenic
	17:43091924:G:A	BRCA1	BRCA1:NM_007297:exon9:c.C3466T:p.R1156X,BRCA1:NM_007294:exon10:c.C3607T:p.R1203X,BRCA1:NM_007300:exon10:c.C3607T:p.R1203X	Pathogenic	Pathogenic
	17:43091924:G:C	BRCA1	BRCA1:NM_007297:exon9:c.C3466G:p.R1156G,BRCA1:NM_007294:exon10:c.C3607G:p.R1203G,BRCA1:NM_007300:exon10:c.C3607G:p.R1203G	Benign	Conflicting_interpretations_of_pathogenicity
	17:43091924:GGT:G	BRCA1	BRCA1:NM_007297:exon9:c.3464_3465del:p.Y1155Sfs*16,BRCA1:NM_007294:exon10:c.3605_3606del:p.Y1202Sfs*16,BRCA1:NM_007300:exon10:c.3605_3606del:p.Y1202Sfs*16	Pathogenic
	17:43091924:G:T	BRCA1	BRCA1:NM_007297:exon9:c.C3466A:p.R1156R,BRCA1:NM_007294:exon10:c.C3607A:p.R1203R,BRCA1:NM_007300:exon10:c.C3607A:p.R1203R	Benign
	17:43091925:G:C	BRCA1	BRCA1:NM_007297:exon9:c.C3465G:p.Y1155X,BRCA1:NM_007294:exon10:c.C3606G:p.Y1202X,BRCA1:NM_007300:exon10:c.C3606G:p.Y1202X	Pathogenic
	17:43091925:G:GT	BRCA1	BRCA1:NM_007297:exon9:c.3464dupA:p.Y1155*,BRCA1:NM_007294:exon10:c.3605dupA:p.Y1202*,BRCA1:NM_007300:exon10:c.3605dupA:p.Y1202*	Pathogenic	Pathogenic
	17:43091925:G:T	BRCA1	BRCA1:NM_007297:exon9:c.C3465A:p.Y1155X,BRCA1:NM_007294:exon10:c.C3606A:p.Y1202X,BRCA1:NM_007300:exon10:c.C3606A:p.Y1202X	Pathogenic
	17:43091925:GT:AA	BRCA1	BRCA1:NM_007297:exon9:c.3464_3465delinsTT:p.Y1155F,BRCA1:NM_007294:exon10:c.3605_3606delinsTT:p.Y1202F,BRCA1:NM_007300:exon10:c.3605_3606delinsTT:p.Y1202F	Benign
	17:43091925:GTAACC:G	BRCA1	BRCA1:NM_007297:exon9:c.3460_3464del:p.G1154Pfs*16,BRCA1:NM_007294:exon10:c.3601_3605del:p.G1201Pfs*16,BRCA1:NM_007300:exon10:c.3601_3605del:p.G1201Pfs*16	Pathogenic
	17:43091925:GTA:ACT	BRCA1	BRCA1:NM_007297:exon9:c.3463_3465delinsAGT:p.Y1155S,BRCA1:NM_007294:exon10:c.3604_3606delinsAGT:p.Y1202S,BRCA1:NM_007300:exon10:c.3604_3606delinsAGT:p.Y1202S	Benign
	17:43091925:GTA:AT	BRCA1	BRCA1:NM_007297:exon9:c.3463_3465delinsAT:p.Y1155Ifs*8,BRCA1:NM_007294:exon10:c.3604_3606delinsAT:p.Y1202Ifs*8,BRCA1:NM_007300:exon10:c.3604_3606delinsAT:p.Y1202Ifs*8	Pathogenic
	17:43091925:GTA:ATC	BRCA1	BRCA1:NM_007297:exon9:c.3463_3465delinsGAT:p.Y1155D,BRCA1:NM_007294:exon10:c.3604_3606delinsGAT:p.Y1202D,BRCA1:NM_007300:exon10:c.3604_3606delinsGAT:p.Y1202D	Benign
	17:43091925:GTA:ATG	BRCA1	BRCA1:NM_007297:exon9:c.3463_3465delinsCAT:p.Y1155H,BRCA1:NM_007294:exon10:c.3604_3606delinsCAT:p.Y1202H,BRCA1:NM_007300:exon10:c.3604_3606delinsCAT:p.Y1202H	Benign
	17:43091925:GTA:ATT	BRCA1	BRCA1:NM_007297:exon9:c.3463_3465delinsAAT:p.Y1155N,BRCA1:NM_007294:exon10:c.3604_3606delinsAAT:p.Y1202N,BRCA1:NM_007300:exon10:c.3604_3606delinsAAT:p.Y1202N	Benign
	17:43091925:GT:AC	BRCA1	BRCA1:NM_007297:exon9:c.3464_3465delinsGT:p.Y1155C,BRCA1:NM_007294:exon10:c.3605_3606delinsGT:p.Y1202C,BRCA1:NM_007300:exon10:c.3605_3606delinsGT:p.Y1202C	Benign
	17:43091925:GT:AG	BRCA1	BRCA1:NM_007297:exon9:c.3464_3465delinsCT:p.Y1155S,BRCA1:NM_007294:exon10:c.3605_3606delinsCT:p.Y1202S,BRCA1:NM_007300:exon10:c.3605_3606delinsCT:p.Y1202S	Benign
	17:43091925:GTA:G	BRCA1	BRCA1:NM_007297:exon9:c.3463_3464del:p.Y1155Pfs*16,BRCA1:NM_007294:exon10:c.3604_3605del:p.Y1202Pfs*16,BRCA1:NM_007300:exon10:c.3604_3605del:p.Y1202Pfs*16	Pathogenic
	17:43091925:GT:CG	BRCA1	BRCA1:NM_007297:exon9:c.3464_3465delinsCG:p.Y1155S,BRCA1:NM_007294:exon10:c.3605_3606delinsCG:p.Y1202S,BRCA1:NM_007300:exon10:c.3605_3606delinsCG:p.Y1202S	Benign
	17:43091925:GT:TC	BRCA1	BRCA1:NM_007297:exon9:c.3464_3465delinsGA:p.Y1155_Y1816del,BRCA1:NM_007294:exon10:c.3605_3606delinsGA:p.Y1202_Y1863del,BRCA1:NM_007300:exon10:c.3605_3606delinsGA:p.Y1202_Y1884del	Pathogenic
	17:43091925:GT:TG	BRCA1	BRCA1:NM_007297:exon9:c.3464_3465delinsCA:p.Y1155S,BRCA1:NM_007294:exon10:c.3605_3606delinsCA:p.Y1202S,BRCA1:NM_007300:exon10:c.3605_3606delinsCA:p.Y1202S	Benign
	17:43091926:T:A	BRCA1	BRCA1:NM_007297:exon9:c.A3464T:p.Y1155F,BRCA1:NM_007294:exon10:c.A3605T:p.Y1202F,BRCA1:NM_007300:exon10:c.A3605T:p.Y1202F	Benign
	17:43091926:TAACC:T	BRCA1	BRCA1:NM_007297:exon9:c.3460_3463del:p.G1154Tfs*8,BRCA1:NM_007294:exon10:c.3601_3604del:p.G1201Tfs*8,BRCA1:NM_007300:exon10:c.3601_3604del:p.G1201Tfs*8	Pathogenic
	17:43091926:TAA:T	BRCA1	BRCA1:NM_007297:exon9:c.3462_3463del:p.Y1155Pfs*16,BRCA1:NM_007294:exon10:c.3603_3604del:p.Y1202Pfs*16,BRCA1:NM_007300:exon10:c.3603_3604del:p.Y1202Pfs*16	Pathogenic
	17:43091926:TA:CT	BRCA1	BRCA1:NM_007297:exon9:c.3463_3464delinsAG:p.Y1155S,BRCA1:NM_007294:exon10:c.3604_3605delinsAG:p.Y1202S,BRCA1:NM_007300:exon10:c.3604_3605delinsAG:p.Y1202S	Benign
	17:43091926:T:C	BRCA1	BRCA1:NM_007297:exon9:c.A3464G:p.Y1155C,BRCA1:NM_007294:exon10:c.A3605G:p.Y1202C,BRCA1:NM_007300:exon10:c.A3605G:p.Y1202C	Benign
	17:43091926:T:G	BRCA1	BRCA1:NM_007297:exon9:c.A3464C:p.Y1155S,BRCA1:NM_007294:exon10:c.A3605C:p.Y1202S,BRCA1:NM_007300:exon10:c.A3605C:p.Y1202S	Benign
	17:43091926:T:TA	BRCA1	BRCA1:NM_007297:exon9:c.3463dupT:p.Y1155Lfs*17,BRCA1:NM_007294:exon10:c.3604dupT:p.Y1202Lfs*17,BRCA1:NM_007300:exon10:c.3604dupT:p.Y1202Lfs*17	Pathogenic
	17:43091926:T:TAACAG	BRCA1	BRCA1:NM_007297:exon9:c.3463_3464insCTGTT:p.Y1155Sfs*10,BRCA1:NM_007294:exon10:c.3604_3605insCTGTT:p.Y1202Sfs*10,BRCA1:NM_007300:exon10:c.3604_3605insCTGTT:p.Y1202Sfs*10	Pathogenic
	17:43091927:AAC:A	BRCA1	BRCA1:NM_007297:exon9:c.3461_3462del:p.G1154Vfs*17,BRCA1:NM_007294:exon10:c.3602_3603del:p.G1201Vfs*17,BRCA1:NM_007300:exon10:c.3602_3603del:p.G1201Vfs*17	Pathogenic
	17:43091927:AACCCT:A	BRCA1	BRCA1:NM_007297:exon9:c.3458_3462del:p.Q1153Lfs*17,BRCA1:NM_007294:exon10:c.3599_3603del:p.Q1200Lfs*17,BRCA1:NM_007300:exon10:c.3599_3603del:p.Q1200Lfs*17	Pathogenic
	17:43091927:A:AT	BRCA1	BRCA1:NM_007297:exon9:c.3462_3463insA:p.Y1155Ifs*17,BRCA1:NM_007294:exon10:c.3603_3604insA:p.Y1202Ifs*17,BRCA1:NM_007300:exon10:c.3603_3604insA:p.Y1202Ifs*17	Pathogenic
	17:43091927:A:C	BRCA1	BRCA1:NM_007297:exon9:c.T3463G:p.Y1155D,BRCA1:NM_007294:exon10:c.T3604G:p.Y1202D,BRCA1:NM_007300:exon10:c.T3604G:p.Y1202D	Benign
	17:43091927:A:T	BRCA1	BRCA1:NM_007297:exon9:c.T3463A:p.Y1155N,BRCA1:NM_007294:exon10:c.T3604A:p.Y1202N,BRCA1:NM_007300:exon10:c.T3604A:p.Y1202N	Benign
	17:43091928:A:AC	BRCA1	BRCA1:NM_007297:exon9:c.3461dupG:p.Y1155Lfs*17,BRCA1:NM_007294:exon10:c.3602dupG:p.Y1202Lfs*17,BRCA1:NM_007300:exon10:c.3602dupG:p.Y1202Lfs*17	Pathogenic
	17:43091928:A:AGGGT	BRCA1	BRCA1:NM_007297:exon9:c.3461_3462insACCC:p.Y1155Pfs*18,BRCA1:NM_007294:exon10:c.3602_3603insACCC:p.Y1202Pfs*18,BRCA1:NM_007300:exon10:c.3602_3603insACCC:p.Y1202Pfs*18	Pathogenic
	17:43091928:AC:CA	BRCA1	BRCA1:NM_007297:exon9:c.3461_3462delinsTG:p.G1154V,BRCA1:NM_007294:exon10:c.3602_3603delinsTG:p.G1201V,BRCA1:NM_007300:exon10:c.3602_3603delinsTG:p.G1201V	Benign
	17:43091928:ACC:A	BRCA1	BRCA1:NM_007297:exon9:c.3460_3461del:p.G1154Lfs*17,BRCA1:NM_007294:exon10:c.3601_3602del:p.G1201Lfs*17,BRCA1:NM_007300:exon10:c.3601_3602del:p.G1201Lfs*17	Pathogenic
	17:43091928:ACC:CCG	BRCA1	BRCA1:NM_007297:exon9:c.3460_3462delinsCGG:p.G1154R,BRCA1:NM_007294:exon10:c.3601_3603delinsCGG:p.G1201R,BRCA1:NM_007300:exon10:c.3601_3603delinsCGG:p.G1201R	Benign
	17:43091928:ACC:CCT	BRCA1	BRCA1:NM_007297:exon9:c.3460_3462delinsAGG:p.G1154R,BRCA1:NM_007294:exon10:c.3601_3603delinsAGG:p.G1201R,BRCA1:NM_007300:exon10:c.3601_3603delinsAGG:p.G1201R	Benign
	17:43091928:ACC:CGA	BRCA1	BRCA1:NM_007297:exon9:c.3460_3462delinsTCG:p.G1154S,BRCA1:NM_007294:exon10:c.3601_3603delinsTCG:p.G1201S,BRCA1:NM_007300:exon10:c.3601_3603delinsTCG:p.G1201S	Benign
	17:43091928:ACCCTGAG:A	BRCA1	BRCA1:NM_007297:exon9:c.3455_3461del:p.A1152Vfs*9,BRCA1:NM_007294:exon10:c.3596_3602del:p.A1199Vfs*9,BRCA1:NM_007300:exon10:c.3596_3602del:p.A1199Vfs*9	Pathogenic	Pathogenic
	17:43091928:AC:CG	BRCA1	BRCA1:NM_007297:exon9:c.3461_3462delinsCG:p.G1154A,BRCA1:NM_007294:exon10:c.3602_3603delinsCG:p.G1201A,BRCA1:NM_007300:exon10:c.3602_3603delinsCG:p.G1201A	Benign
	17:43091928:ACC:GCA	BRCA1	BRCA1:NM_007297:exon9:c.3460_3462delinsTGC:p.G1154C,BRCA1:NM_007294:exon10:c.3601_3603delinsTGC:p.G1201C,BRCA1:NM_007300:exon10:c.3601_3603delinsTGC:p.G1201C	Benign
	17:43091928:ACC:GCG	BRCA1	BRCA1:NM_007297:exon9:c.3460_3462delinsCGC:p.G1154R,BRCA1:NM_007294:exon10:c.3601_3603delinsCGC:p.G1201R,BRCA1:NM_007300:exon10:c.3601_3603delinsCGC:p.G1201R	Benign
	17:43091928:ACC:GCT	BRCA1	BRCA1:NM_007297:exon9:c.3460_3462delinsAGC:p.G1154S,BRCA1:NM_007294:exon10:c.3601_3603delinsAGC:p.G1201S,BRCA1:NM_007300:exon10:c.3601_3603delinsAGC:p.G1201S	Benign
	17:43091928:ACC:GGA	BRCA1	BRCA1:NM_007297:exon9:c.3460_3462delinsTCC:p.G1154S,BRCA1:NM_007294:exon10:c.3601_3603delinsTCC:p.G1201S,BRCA1:NM_007300:exon10:c.3601_3603delinsTCC:p.G1201S	Benign
	17:43091928:ACC:GTT	BRCA1	BRCA1:NM_007297:exon9:c.3460_3462delinsAAC:p.G1154N,BRCA1:NM_007294:exon10:c.3601_3603delinsAAC:p.G1201N,BRCA1:NM_007300:exon10:c.3601_3603delinsAAC:p.G1201N	Benign
	17:43091928:AC:CT	BRCA1	BRCA1:NM_007297:exon9:c.3461_3462delinsAG:p.G1154E,BRCA1:NM_007294:exon10:c.3602_3603delinsAG:p.G1201E,BRCA1:NM_007300:exon10:c.3602_3603delinsAG:p.G1201E	Benign
	17:43091928:ACC:TCG	BRCA1	BRCA1:NM_007297:exon9:c.3460_3462delinsCGA:p.G1154R,BRCA1:NM_007294:exon10:c.3601_3603delinsCGA:p.G1201R,BRCA1:NM_007300:exon10:c.3601_3603delinsCGA:p.G1201R	Benign
	17:43091928:ACC:TCT	BRCA1	BRCA1:NM_007297:exon9:c.3460_3462delinsAGA:p.G1154R,BRCA1:NM_007294:exon10:c.3601_3603delinsAGA:p.G1201R,BRCA1:NM_007300:exon10:c.3601_3603delinsAGA:p.G1201R	Benign
	17:43091928:ACC:TGA	BRCA1	BRCA1:NM_007297:exon9:c.3460_3462delinsTCA:p.G1154S,BRCA1:NM_007294:exon10:c.3601_3603delinsTCA:p.G1201S,BRCA1:NM_007300:exon10:c.3601_3603delinsTCA:p.G1201S	Benign
	17:43091928:AC:GA	BRCA1	BRCA1:NM_007297:exon9:c.3461_3462delinsTC:p.G1154V,BRCA1:NM_007294:exon10:c.3602_3603delinsTC:p.G1201V,BRCA1:NM_007300:exon10:c.3602_3603delinsTC:p.G1201V	Benign
	17:43091928:AC:GG	BRCA1	BRCA1:NM_007297:exon9:c.3461_3462delinsCC:p.G1154A,BRCA1:NM_007294:exon10:c.3602_3603delinsCC:p.G1201A,BRCA1:NM_007300:exon10:c.3602_3603delinsCC:p.G1201A	Benign
	17:43091928:AC:GT	BRCA1	BRCA1:NM_007297:exon9:c.3461_3462delinsAC:p.G1154D,BRCA1:NM_007294:exon10:c.3602_3603delinsAC:p.G1201D,BRCA1:NM_007300:exon10:c.3602_3603delinsAC:p.G1201D	Benign
	17:43091928:AC:TA	BRCA1	BRCA1:NM_007297:exon9:c.3461_3462delinsTA:p.G1154V,BRCA1:NM_007294:exon10:c.3602_3603delinsTA:p.G1201V,BRCA1:NM_007300:exon10:c.3602_3603delinsTA:p.G1201V	Benign
	17:43091928:AC:TG	BRCA1	BRCA1:NM_007297:exon9:c.3461_3462delinsCA:p.G1154A,BRCA1:NM_007294:exon10:c.3602_3603delinsCA:p.G1201A,BRCA1:NM_007300:exon10:c.3602_3603delinsCA:p.G1201A	Benign
	17:43091928:AC:TT	BRCA1	BRCA1:NM_007297:exon9:c.3461_3462delinsAA:p.G1154E,BRCA1:NM_007294:exon10:c.3602_3603delinsAA:p.G1201E,BRCA1:NM_007300:exon10:c.3602_3603delinsAA:p.G1201E	Benign
	17:43091928:A:T	BRCA1	BRCA1:NM_007297:exon9:c.T3462A:p.G1154G,BRCA1:NM_007294:exon10:c.T3603A:p.G1201G,BRCA1:NM_007300:exon10:c.T3603A:p.G1201G	Benign
	17:43091929:C:A	BRCA1	BRCA1:NM_007297:exon9:c.G3461T:p.G1154V,BRCA1:NM_007294:exon10:c.G3602T:p.G1201V,BRCA1:NM_007300:exon10:c.G3602T:p.G1201V	Benign
	17:43091929:C:CA	BRCA1	BRCA1:NM_007297:exon9:c.3460_3461insT:p.G1154Vfs*18,BRCA1:NM_007294:exon10:c.3601_3602insT:p.G1201Vfs*18,BRCA1:NM_007300:exon10:c.3601_3602insT:p.G1201Vfs*18	Pathogenic
	17:43091929:CC:GA	BRCA1	BRCA1:NM_007297:exon9:c.3460_3461delinsTC:p.G1154S,BRCA1:NM_007294:exon10:c.3601_3602delinsTC:p.G1201S,BRCA1:NM_007300:exon10:c.3601_3602delinsTC:p.G1201S	Benign
	17:43091929:CC:TT	BRCA1	BRCA1:NM_007297:exon9:c.3460_3461delinsAA:p.G1154N,BRCA1:NM_007294:exon10:c.3601_3602delinsAA:p.G1201N,BRCA1:NM_007300:exon10:c.3601_3602delinsAA:p.G1201N	Benign
	17:43091929:C:G	BRCA1	BRCA1:NM_007297:exon9:c.G3461C:p.G1154A,BRCA1:NM_007294:exon10:c.G3602C:p.G1201A,BRCA1:NM_007300:exon10:c.G3602C:p.G1201A	Benign
	17:43091929:C:T	BRCA1	BRCA1:NM_007297:exon9:c.G3461A:p.G1154D,BRCA1:NM_007294:exon10:c.G3602A:p.G1201D,BRCA1:NM_007300:exon10:c.G3602A:p.G1201D	Benign	Conflicting_interpretations_of_pathogenicity
	17:43091930:C:A	BRCA1	BRCA1:NM_007297:exon9:c.G3460T:p.G1154C,BRCA1:NM_007294:exon10:c.G3601T:p.G1201C,BRCA1:NM_007300:exon10:c.G3601T:p.G1201C	Benign
	17:43091930:C:CAA	BRCA1	BRCA1:NM_007297:exon9:c.3459_3460insTT:p.G1154Lfs*10,BRCA1:NM_007294:exon10:c.3600_3601insTT:p.G1201Lfs*10,BRCA1:NM_007300:exon10:c.3600_3601insTT:p.G1201Lfs*10	Pathogenic
	17:43091930:C:CT	BRCA1	BRCA1:NM_007297:exon9:c.3459_3460insA:p.G1154Rfs*18,BRCA1:NM_007294:exon10:c.3600_3601insA:p.G1201Rfs*18,BRCA1:NM_007300:exon10:c.3600_3601insA:p.G1201Rfs*18	Pathogenic
	17:43091930:CCT:C	BRCA1	BRCA1:NM_007297:exon9:c.3458_3459del:p.Q1153Rfs*18,BRCA1:NM_007294:exon10:c.3599_3600del:p.Q1200Rfs*18,BRCA1:NM_007300:exon10:c.3599_3600del:p.Q1200Rfs*18	Pathogenic	Pathogenic
	17:43091930:C:G	BRCA1	BRCA1:NM_007297:exon9:c.G3460C:p.G1154R,BRCA1:NM_007294:exon10:c.G3601C:p.G1201R,BRCA1:NM_007300:exon10:c.G3601C:p.G1201R	Benign	Conflicting_interpretations_of_pathogenicity
	17:43091931:CT:AA	BRCA1	BRCA1:NM_007297:exon9:c.3458_3459delinsTT:p.Q1153L,BRCA1:NM_007294:exon10:c.3599_3600delinsTT:p.Q1200L,BRCA1:NM_007300:exon10:c.3599_3600delinsTT:p.Q1200L	Benign
	17:43091931:CT:AC	BRCA1	BRCA1:NM_007297:exon9:c.3458_3459delinsGT:p.Q1153R,BRCA1:NM_007294:exon10:c.3599_3600delinsGT:p.Q1200R,BRCA1:NM_007300:exon10:c.3599_3600delinsGT:p.Q1200R	Benign
	17:43091931:CT:AG	BRCA1	BRCA1:NM_007297:exon9:c.3458_3459delinsCT:p.Q1153P,BRCA1:NM_007294:exon10:c.3599_3600delinsCT:p.Q1200P,BRCA1:NM_007300:exon10:c.3599_3600delinsCT:p.Q1200P	Benign
	17:43091931:CT:GA	BRCA1	BRCA1:NM_007297:exon9:c.3458_3459delinsTC:p.Q1153L,BRCA1:NM_007294:exon10:c.3599_3600delinsTC:p.Q1200L,BRCA1:NM_007300:exon10:c.3599_3600delinsTC:p.Q1200L	Benign
	17:43091931:CTGAG:C	BRCA1	BRCA1:NM_007297:exon9:c.3455_3458del:p.A1152Gfs*10,BRCA1:NM_007294:exon10:c.3596_3599del:p.A1199Gfs*10,BRCA1:NM_007300:exon10:c.3596_3599del:p.A1199Gfs*10	Pathogenic
	17:43091931:CTGAGCCAAATGTG:C	BRCA1	BRCA1:NM_007297:exon9:c.3446_3458del:p.T1149Rfs*10,BRCA1:NM_007294:exon10:c.3587_3599del:p.T1196Rfs*10,BRCA1:NM_007300:exon10:c.3587_3599del:p.T1196Rfs*10	Pathogenic
	17:43091931:CT:GC	BRCA1	BRCA1:NM_007297:exon9:c.3458_3459delinsGC:p.Q1153R,BRCA1:NM_007294:exon10:c.3599_3600delinsGC:p.Q1200R,BRCA1:NM_007300:exon10:c.3599_3600delinsGC:p.Q1200R	Benign
	17:43091931:CTG:C	BRCA1	BRCA1:NM_007297:exon9:c.3457_3458del:p.Q1153Gfs*18,BRCA1:NM_007294:exon10:c.3598_3599del:p.Q1200Gfs*18,BRCA1:NM_007300:exon10:c.3598_3599del:p.Q1200Gfs*18	Pathogenic
	17:43091931:CT:GG	BRCA1	BRCA1:NM_007297:exon9:c.3458_3459delinsCC:p.Q1153P,BRCA1:NM_007294:exon10:c.3599_3600delinsCC:p.Q1200P,BRCA1:NM_007300:exon10:c.3599_3600delinsCC:p.Q1200P	Benign
	17:43091931:CTG:TAA	BRCA1	BRCA1:NM_007297:exon9:c.3457_3459delinsTTA:p.Q1153L,BRCA1:NM_007294:exon10:c.3598_3600delinsTTA:p.Q1200L,BRCA1:NM_007300:exon10:c.3598_3600delinsTTA:p.Q1200L	Benign
	17:43091931:CTG:TCA	BRCA1	BRCA1:NM_007297:exon9:c.3457_3459delinsTGA:p.Q1153_Y1816del,BRCA1:NM_007294:exon10:c.3598_3600delinsTGA:p.Q1200_Y1863del,BRCA1:NM_007300:exon10:c.3598_3600delinsTGA:p.Q1200_Y1884del	Pathogenic
	17:43091931:CTG:TCT	BRCA1	BRCA1:NM_007297:exon9:c.3457_3459delinsAGA:p.Q1153R,BRCA1:NM_007294:exon10:c.3598_3600delinsAGA:p.Q1200R,BRCA1:NM_007300:exon10:c.3598_3600delinsAGA:p.Q1200R	Benign
	17:43091931:CTG:TTA	BRCA1	BRCA1:NM_007297:exon9:c.3457_3459delinsTAA:p.Q1153_Y1816del,BRCA1:NM_007294:exon10:c.3598_3600delinsTAA:p.Q1200_Y1863del,BRCA1:NM_007300:exon10:c.3598_3600delinsTAA:p.Q1200_Y1884del	Pathogenic
	17:43091931:CTG:TTC	BRCA1	BRCA1:NM_007297:exon9:c.3457_3459delinsGAA:p.Q1153E,BRCA1:NM_007294:exon10:c.3598_3600delinsGAA:p.Q1200E,BRCA1:NM_007300:exon10:c.3598_3600delinsGAA:p.Q1200E	Benign
	17:43091931:CTG:TTT	BRCA1	BRCA1:NM_007297:exon9:c.3457_3459delinsAAA:p.Q1153K,BRCA1:NM_007294:exon10:c.3598_3600delinsAAA:p.Q1200K,BRCA1:NM_007300:exon10:c.3598_3600delinsAAA:p.Q1200K	Benign
	17:43091931:CT:TA	BRCA1	BRCA1:NM_007297:exon9:c.3458_3459delinsTA:p.Q1153L,BRCA1:NM_007294:exon10:c.3599_3600delinsTA:p.Q1200L,BRCA1:NM_007300:exon10:c.3599_3600delinsTA:p.Q1200L	Benign
	17:43091931:CT:TC	BRCA1	BRCA1:NM_007297:exon9:c.3458_3459delinsGA:p.Q1153R,BRCA1:NM_007294:exon10:c.3599_3600delinsGA:p.Q1200R,BRCA1:NM_007300:exon10:c.3599_3600delinsGA:p.Q1200R	Benign
	17:43091931:CT:TG	BRCA1	BRCA1:NM_007297:exon9:c.3458_3459delinsCA:p.Q1153P,BRCA1:NM_007294:exon10:c.3599_3600delinsCA:p.Q1200P,BRCA1:NM_007300:exon10:c.3599_3600delinsCA:p.Q1200P	Benign
	17:43091932:T:A	BRCA1	BRCA1:NM_007297:exon9:c.A3458T:p.Q1153L,BRCA1:NM_007294:exon10:c.A3599T:p.Q1200L,BRCA1:NM_007300:exon10:c.A3599T:p.Q1200L	Benign
	17:43091932:T:C	BRCA1	BRCA1:NM_007297:exon9:c.A3458G:p.Q1153R,BRCA1:NM_007294:exon10:c.A3599G:p.Q1200R,BRCA1:NM_007300:exon10:c.A3599G:p.Q1200R	Benign
	17:43091932:T:G	BRCA1	BRCA1:NM_007297:exon9:c.A3458C:p.Q1153P,BRCA1:NM_007294:exon10:c.A3599C:p.Q1200P,BRCA1:NM_007300:exon10:c.A3599C:p.Q1200P	Benign
	17:43091932:TG:AA	BRCA1	BRCA1:NM_007297:exon9:c.3457_3458delinsTT:p.Q1153L,BRCA1:NM_007294:exon10:c.3598_3599delinsTT:p.Q1200L,BRCA1:NM_007300:exon10:c.3598_3599delinsTT:p.Q1200L	Benign
	17:43091932:TGA:T	BRCA1	BRCA1:NM_007297:exon9:c.3456_3457del:p.Q1153Gfs*18,BRCA1:NM_007294:exon10:c.3597_3598del:p.Q1200Gfs*18,BRCA1:NM_007300:exon10:c.3597_3598del:p.Q1200Gfs*18	Pathogenic
	17:43091932:TG:CT	BRCA1	BRCA1:NM_007297:exon9:c.3457_3458delinsAG:p.Q1153R,BRCA1:NM_007294:exon10:c.3598_3599delinsAG:p.Q1200R,BRCA1:NM_007300:exon10:c.3598_3599delinsAG:p.Q1200R	Benign
	17:43091932:T:TATCTAACA	BRCA1	BRCA1:NM_007297:exon9:c.3457_3458insTGTTAGAT:p.Q1153Lfs*13,BRCA1:NM_007294:exon10:c.3598_3599insTGTTAGAT:p.Q1200Lfs*13,BRCA1:NM_007300:exon10:c.3598_3599insTGTTAGAT:p.Q1200Lfs*13	Pathogenic
	17:43091933:G:A	BRCA1	BRCA1:NM_007297:exon9:c.C3457T:p.Q1153X,BRCA1:NM_007294:exon10:c.C3598T:p.Q1200X,BRCA1:NM_007300:exon10:c.C3598T:p.Q1200X	Pathogenic	Pathogenic
	17:43091933:GAGCCA:G	BRCA1	BRCA1:NM_007297:exon9:c.3452_3456del:p.L1151Sfs*19,BRCA1:NM_007294:exon10:c.3593_3597del:p.L1198Sfs*19,BRCA1:NM_007300:exon10:c.3593_3597del:p.L1198Sfs*19	Pathogenic
	17:43091933:G:C	BRCA1	BRCA1:NM_007297:exon9:c.C3457G:p.Q1153E,BRCA1:NM_007294:exon10:c.C3598G:p.Q1200E,BRCA1:NM_007300:exon10:c.C3598G:p.Q1200E	Benign
	17:43091933:G:GATGC	BRCA1	BRCA1:NM_007297:exon9:c.3456_3457insGCAT:p.Q1153Afs*20,BRCA1:NM_007294:exon10:c.3597_3598insGCAT:p.Q1200Afs*20,BRCA1:NM_007300:exon10:c.3597_3598insGCAT:p.Q1200Afs*20	Pathogenic
	17:43091933:G:GTT	BRCA1	BRCA1:NM_007297:exon9:c.3456_3457insAA:p.Q1153Nfs*11,BRCA1:NM_007294:exon10:c.3597_3598insAA:p.Q1200Nfs*11,BRCA1:NM_007300:exon10:c.3597_3598insAA:p.Q1200Nfs*11	Pathogenic
	17:43091933:G:T	BRCA1	BRCA1:NM_007297:exon9:c.C3457A:p.Q1153K,BRCA1:NM_007294:exon10:c.C3598A:p.Q1200K,BRCA1:NM_007300:exon10:c.C3598A:p.Q1200K	Benign
	17:43091934:A:AG	BRCA1	BRCA1:NM_007297:exon9:c.3455dupC:p.Q1153Sfs*19,BRCA1:NM_007294:exon10:c.3596dupC:p.Q1200Sfs*19,BRCA1:NM_007300:exon10:c.3596dupC:p.Q1200Sfs*19	Pathogenic
	17:43091934:A:C	BRCA1	BRCA1:NM_007297:exon9:c.T3456G:p.A1152A,BRCA1:NM_007294:exon10:c.T3597G:p.A1199A,BRCA1:NM_007300:exon10:c.T3597G:p.A1199A	Benign
	17:43091934:A:G	BRCA1	BRCA1:NM_007297:exon9:c.T3456C:p.A1152A,BRCA1:NM_007294:exon10:c.T3597C:p.A1199A,BRCA1:NM_007300:exon10:c.T3597C:p.A1199A	Benign
	17:43091934:AG:CA	BRCA1	BRCA1:NM_007297:exon9:c.3455_3456delinsTG:p.A1152V,BRCA1:NM_007294:exon10:c.3596_3597delinsTG:p.A1199V,BRCA1:NM_007300:exon10:c.3596_3597delinsTG:p.A1199V	Benign
	17:43091934:AGC:A	BRCA1	BRCA1:NM_007297:exon9:c.3454_3455del:p.A1152Sfs*19,BRCA1:NM_007294:exon10:c.3595_3596del:p.A1199Sfs*19,BRCA1:NM_007300:exon10:c.3595_3596del:p.A1199Sfs*19	Pathogenic
	17:43091934:AG:CC	BRCA1	BRCA1:NM_007297:exon9:c.3455_3456delinsGG:p.A1152G,BRCA1:NM_007294:exon10:c.3596_3597delinsGG:p.A1199G,BRCA1:NM_007300:exon10:c.3596_3597delinsGG:p.A1199G	Benign
	17:43091934:AGC:CGA	BRCA1	BRCA1:NM_007297:exon9:c.3454_3456delinsTCG:p.A1152S,BRCA1:NM_007294:exon10:c.3595_3597delinsTCG:p.A1199S,BRCA1:NM_007300:exon10:c.3595_3597delinsTCG:p.A1199S	Benign
	17:43091934:AGC:CGG	BRCA1	BRCA1:NM_007297:exon9:c.3454_3456delinsCCG:p.A1152P,BRCA1:NM_007294:exon10:c.3595_3597delinsCCG:p.A1199P,BRCA1:NM_007300:exon10:c.3595_3597delinsCCG:p.A1199P	Benign
	17:43091934:AGC:CGT	BRCA1	BRCA1:NM_007297:exon9:c.3454_3456delinsACG:p.A1152T,BRCA1:NM_007294:exon10:c.3595_3597delinsACG:p.A1199T,BRCA1:NM_007300:exon10:c.3595_3597delinsACG:p.A1199T	Benign
	17:43091934:AGC:CTA	BRCA1	BRCA1:NM_007297:exon9:c.3454_3456delinsTAG:p.A1152_Y1816del,BRCA1:NM_007294:exon10:c.3595_3597delinsTAG:p.A1199_Y1863del,BRCA1:NM_007300:exon10:c.3595_3597delinsTAG:p.A1199_Y1884del	Pathogenic
	17:43091934:AGC:GCT	BRCA1	BRCA1:NM_007297:exon9:c.3454_3456delinsAGC:p.A1152S,BRCA1:NM_007294:exon10:c.3595_3597delinsAGC:p.A1199S,BRCA1:NM_007300:exon10:c.3595_3597delinsAGC:p.A1199S	Benign
	17:43091934:AGC:GGA	BRCA1	BRCA1:NM_007297:exon9:c.3454_3456delinsTCC:p.A1152S,BRCA1:NM_007294:exon10:c.3595_3597delinsTCC:p.A1199S,BRCA1:NM_007300:exon10:c.3595_3597delinsTCC:p.A1199S	Benign
	17:43091934:AGC:GGG	BRCA1	BRCA1:NM_007297:exon9:c.3454_3456delinsCCC:p.A1152P,BRCA1:NM_007294:exon10:c.3595_3597delinsCCC:p.A1199P,BRCA1:NM_007300:exon10:c.3595_3597delinsCCC:p.A1199P	Benign
	17:43091934:AGC:GGT	BRCA1	BRCA1:NM_007297:exon9:c.3454_3456delinsACC:p.A1152T,BRCA1:NM_007294:exon10:c.3595_3597delinsACC:p.A1199T,BRCA1:NM_007300:exon10:c.3595_3597delinsACC:p.A1199T	Benign
	17:43091934:AGC:TCA	BRCA1	BRCA1:NM_007297:exon9:c.3454_3456delinsTGA:p.A1152_Y1816del,BRCA1:NM_007294:exon10:c.3595_3597delinsTGA:p.A1199_Y1863del,BRCA1:NM_007300:exon10:c.3595_3597delinsTGA:p.A1199_Y1884del	Pathogenic
	17:43091934:AGC:TGA	BRCA1	BRCA1:NM_007297:exon9:c.3454_3456delinsTCA:p.A1152S,BRCA1:NM_007294:exon10:c.3595_3597delinsTCA:p.A1199S,BRCA1:NM_007300:exon10:c.3595_3597delinsTCA:p.A1199S	Benign
	17:43091934:AGC:TGG	BRCA1	BRCA1:NM_007297:exon9:c.3454_3456delinsCCA:p.A1152P,BRCA1:NM_007294:exon10:c.3595_3597delinsCCA:p.A1199P,BRCA1:NM_007300:exon10:c.3595_3597delinsCCA:p.A1199P	Benign
	17:43091934:AGC:TGT	BRCA1	BRCA1:NM_007297:exon9:c.3454_3456delinsACA:p.A1152T,BRCA1:NM_007294:exon10:c.3595_3597delinsACA:p.A1199T,BRCA1:NM_007300:exon10:c.3595_3597delinsACA:p.A1199T	Benign
	17:43091934:AGC:TTA	BRCA1	BRCA1:NM_007297:exon9:c.3454_3456delinsTAA:p.A1152_Y1816del,BRCA1:NM_007294:exon10:c.3595_3597delinsTAA:p.A1199_Y1863del,BRCA1:NM_007300:exon10:c.3595_3597delinsTAA:p.A1199_Y1884del	Pathogenic
	17:43091934:AG:GA	BRCA1	BRCA1:NM_007297:exon9:c.3455_3456delinsTC:p.A1152V,BRCA1:NM_007294:exon10:c.3596_3597delinsTC:p.A1199V,BRCA1:NM_007300:exon10:c.3596_3597delinsTC:p.A1199V	Benign
	17:43091934:AG:GC	BRCA1	BRCA1:NM_007297:exon9:c.3455_3456delinsGC:p.A1152G,BRCA1:NM_007294:exon10:c.3596_3597delinsGC:p.A1199G,BRCA1:NM_007300:exon10:c.3596_3597delinsGC:p.A1199G	Benign
	17:43091934:AG:GT	BRCA1	BRCA1:NM_007297:exon9:c.3455_3456delinsAC:p.A1152D,BRCA1:NM_007294:exon10:c.3596_3597delinsAC:p.A1199D,BRCA1:NM_007300:exon10:c.3596_3597delinsAC:p.A1199D	Benign
	17:43091934:AG:TA	BRCA1	BRCA1:NM_007297:exon9:c.3455_3456delinsTA:p.A1152V,BRCA1:NM_007294:exon10:c.3596_3597delinsTA:p.A1199V,BRCA1:NM_007300:exon10:c.3596_3597delinsTA:p.A1199V	Benign
	17:43091934:AG:TC	BRCA1	BRCA1:NM_007297:exon9:c.3455_3456delinsGA:p.A1152G,BRCA1:NM_007294:exon10:c.3596_3597delinsGA:p.A1199G,BRCA1:NM_007300:exon10:c.3596_3597delinsGA:p.A1199G	Benign
	17:43091935:G:A	BRCA1	BRCA1:NM_007297:exon9:c.C3455T:p.A1152V,BRCA1:NM_007294:exon10:c.C3596T:p.A1199V,BRCA1:NM_007300:exon10:c.C3596T:p.A1199V	Benign	Conflicting_interpretations_of_pathogenicity
	17:43091935:G:C	BRCA1	BRCA1:NM_007297:exon9:c.C3455G:p.A1152G,BRCA1:NM_007294:exon10:c.C3596G:p.A1199G,BRCA1:NM_007300:exon10:c.C3596G:p.A1199G	Benign
	17:43091935:GCCAAATGTGTATGGGTGAAAGGGCTAGGACTCCTGCTAAGCTCTCCTTTCTGGACGCTTTTGCTAAAAACAGCAGAACTTTCCTTAATGTCATTTTCAGCAAAACTAGTATCTTCCTTTATTTCACCATCATCTAACAGGTCATCAGGTGTCTCAGAACAAACCTGAGATGCATGACTACTTCCCATAGGCTGTTCTAAGTTATCTGAAATCAGATATGGAGAGAAATCTGTATTAACAGTCTGAACTACTTCTTCATATTCTTGCTTTTTTATTTCAGGATGCTTACAATTACTTCCAGGAAGACTTTGTTTATAGACCTCAGGTTGCAAAACCCCTAATCTAAGCATAGCATTCAATTTTGGCCCTCTGTTTCTACCTAGTTCTGCTTGAATGTTTTCATCACTGGAACCTATTTCATTAATACTGGAGCCCACTTCATTAGTACTGGAACCTACTTCATTAATATTGCTTGAGCTGGCTTCTTTAAAAACATTTTCTCTAATGTTATTACGGCTAATTGTGCTCACTGTACTTGGAATGTTCTCATTTCCCATTTCTCTTTCAGGTGACATTGAATGTTCCTCAAAGTTTTCCTCTAGCAGATTTTTCTTACATTTAGTTTTAACAAATGACTTGATGGGAAAAAGTGGTGGTATACGATATGGGTTTTGTAAAAGTCCATGTTTATTTGGAGTAATGAGTCCAGTTTCGTTGCCTCTGAACTGAGATGATAGACAAAACCTAGAGCCTCCTTTGATACTACATTTGGCATTATCAACTGGCTTATCTTTCTGACCAACCACAGGAAAGCCTGCAGTGATATTAACTGTCTGTACAGGCTTGATATTAGACTCATTCTTTCCTTGATTTTCTTCCTTTTGTTCACATTCAAAAGTGACTTTTGGACTTTGTTTCTTTAAGGACCCAGAGTGGGCAGAGAATGTTGCACATTCCTCTTCTGCATTTCCTGGATTTGAAAACGGAGCAAATGACTGGCGCTTTGAAACCTTGAATGTATTCTGCAAATACTGAGCATCAAGTTCACTTTCTTCCATTTCTATGCTTGTTTCCCGACTGTGGTTAACTTCATGTCCCAATGGATACTTAAAGCCTTCTGTGTCATTTCTATTATCTTTGGAACAACCATGAATTAGTCCCTTGGGGTTTT:G	BRCA1	BRCA1:NM_007297:exon9:c.2285_3454del:p.E762_L1151del,BRCA1:NM_007294:exon10:c.2426_3595del:p.E809_L1198del,BRCA1:NM_007300:exon10:c.2426_3595del:p.E809_L1198del	Pathogenic
	17:43091935:GC:CT	BRCA1	BRCA1:NM_007297:exon9:c.3454_3455delinsAG:p.A1152S,BRCA1:NM_007294:exon10:c.3595_3596delinsAG:p.A1199S,BRCA1:NM_007300:exon10:c.3595_3596delinsAG:p.A1199S	Benign
	17:43091935:G:GC	BRCA1	BRCA1:NM_007297:exon9:c.3454dupG:p.A1152Gfs*20,BRCA1:NM_007294:exon10:c.3595dupG:p.A1199Gfs*20,BRCA1:NM_007300:exon10:c.3595dupG:p.A1199Gfs*20	Pathogenic
	17:43091935:G:GCTAGC	BRCA1	BRCA1:NM_007297:exon9:c.3454_3455insGCTAG:p.A1152Gfs*2,BRCA1:NM_007294:exon10:c.3595_3596insGCTAG:p.A1199Gfs*2,BRCA1:NM_007300:exon10:c.3595_3596insGCTAG:p.A1199Gfs*2	Pathogenic
	17:43091935:G:T	BRCA1	BRCA1:NM_007297:exon9:c.C3455A:p.A1152D,BRCA1:NM_007294:exon10:c.C3596A:p.A1199D,BRCA1:NM_007300:exon10:c.C3596A:p.A1199D	Benign
	17:43091936:C:A	BRCA1	BRCA1:NM_007297:exon9:c.G3454T:p.A1152S,BRCA1:NM_007294:exon10:c.G3595T:p.A1199S,BRCA1:NM_007300:exon10:c.G3595T:p.A1199S	Benign	Conflicting_interpretations_of_pathogenicity
	17:43091936:C:CA	BRCA1	BRCA1:NM_007297:exon9:c.3453_3454insT:p.A1152Cfs*20,BRCA1:NM_007294:exon10:c.3594_3595insT:p.A1199Cfs*20,BRCA1:NM_007300:exon10:c.3594_3595insT:p.A1199Cfs*20	Pathogenic
	17:43091936:CCAAA:C	BRCA1	BRCA1:NM_007297:exon9:c.3450_3453del:p.H1150Qfs*12,BRCA1:NM_007294:exon10:c.3591_3594del:p.H1197Qfs*12,BRCA1:NM_007300:exon10:c.3591_3594del:p.H1197Qfs*12	Pathogenic
	17:43091936:CCAAATGTGTATGGGTGAAAGGGCTAGG:C	BRCA1	BRCA1:NM_007297:exon9:c.3427_3453del:p.P1143_L1151del,BRCA1:NM_007294:exon10:c.3568_3594del:p.P1190_L1198del,BRCA1:NM_007300:exon10:c.3568_3594del:p.P1190_L1198del	Pathogenic
	17:43091936:CCA:C	BRCA1	BRCA1:NM_007297:exon9:c.3452_3453del:p.L1151Cfs*20,BRCA1:NM_007294:exon10:c.3593_3594del:p.L1198Cfs*20,BRCA1:NM_007300:exon10:c.3593_3594del:p.L1198Cfs*20	Pathogenic
	17:43091936:C:G	BRCA1	BRCA1:NM_007297:exon9:c.G3454C:p.A1152P,BRCA1:NM_007294:exon10:c.G3595C:p.A1199P,BRCA1:NM_007300:exon10:c.G3595C:p.A1199P	Benign	Conflicting_interpretations_of_pathogenicity
	17:43091936:C:T	BRCA1	BRCA1:NM_007297:exon9:c.G3454A:p.A1152T,BRCA1:NM_007294:exon10:c.G3595A:p.A1199T,BRCA1:NM_007300:exon10:c.G3595A:p.A1199T	Benign
	17:43091937:C:A	BRCA1	BRCA1:NM_007297:exon9:c.G3453T:p.L1151F,BRCA1:NM_007294:exon10:c.G3594T:p.L1198F,BRCA1:NM_007300:exon10:c.G3594T:p.L1198F	Benign
	17:43091937:CAA:AAC	BRCA1	BRCA1:NM_007297:exon9:c.3451_3453delinsGTT:p.L1151V,BRCA1:NM_007294:exon10:c.3592_3594delinsGTT:p.L1198V,BRCA1:NM_007300:exon10:c.3592_3594delinsGTT:p.L1198V	Benign
	17:43091937:CAA:AAG	BRCA1	BRCA1:NM_007297:exon9:c.3451_3453delinsCTT:p.L1151L,BRCA1:NM_007294:exon10:c.3592_3594delinsCTT:p.L1198L,BRCA1:NM_007300:exon10:c.3592_3594delinsCTT:p.L1198L	Benign
	17:43091937:CAA:ACT	BRCA1	BRCA1:NM_007297:exon9:c.3451_3453delinsAGT:p.L1151S,BRCA1:NM_007294:exon10:c.3592_3594delinsAGT:p.L1198S,BRCA1:NM_007300:exon10:c.3592_3594delinsAGT:p.L1198S	Benign
	17:43091937:CAA:AGG	BRCA1	BRCA1:NM_007297:exon9:c.3451_3453delinsCCT:p.L1151P,BRCA1:NM_007294:exon10:c.3592_3594delinsCCT:p.L1198P,BRCA1:NM_007300:exon10:c.3592_3594delinsCCT:p.L1198P	Benign
	17:43091937:CAA:C	BRCA1	BRCA1:NM_007297:exon9:c.3451_3452del:p.L1151Gfs*20,BRCA1:NM_007294:exon10:c.3592_3593del:p.L1198Gfs*20,BRCA1:NM_007300:exon10:c.3592_3593del:p.L1198Gfs*20	Pathogenic
	17:43091937:CA:AG	BRCA1	BRCA1:NM_007297:exon9:c.3452_3453delinsCT:p.L1151S,BRCA1:NM_007294:exon10:c.3593_3594delinsCT:p.L1198S,BRCA1:NM_007300:exon10:c.3593_3594delinsCT:p.L1198S	Benign
	17:43091937:CAA:GAC	BRCA1	BRCA1:NM_007297:exon9:c.3451_3453delinsGTC:p.L1151V,BRCA1:NM_007294:exon10:c.3592_3594delinsGTC:p.L1198V,BRCA1:NM_007300:exon10:c.3592_3594delinsGTC:p.L1198V	Benign
	17:43091937:CAA:GAG	BRCA1	BRCA1:NM_007297:exon9:c.3451_3453delinsCTC:p.L1151L,BRCA1:NM_007294:exon10:c.3592_3594delinsCTC:p.L1198L,BRCA1:NM_007300:exon10:c.3592_3594delinsCTC:p.L1198L	Benign
	17:43091937:CAA:GCT	BRCA1	BRCA1:NM_007297:exon9:c.3451_3453delinsAGC:p.L1151S,BRCA1:NM_007294:exon10:c.3592_3594delinsAGC:p.L1198S,BRCA1:NM_007300:exon10:c.3592_3594delinsAGC:p.L1198S	Benign
	17:43091937:CAA:GGG	BRCA1	BRCA1:NM_007297:exon9:c.3451_3453delinsCCC:p.L1151P,BRCA1:NM_007294:exon10:c.3592_3594delinsCCC:p.L1198P,BRCA1:NM_007300:exon10:c.3592_3594delinsCCC:p.L1198P	Benign
	17:43091937:CAA:TAC	BRCA1	BRCA1:NM_007297:exon9:c.3451_3453delinsGTA:p.L1151V,BRCA1:NM_007294:exon10:c.3592_3594delinsGTA:p.L1198V,BRCA1:NM_007300:exon10:c.3592_3594delinsGTA:p.L1198V	Benign
	17:43091937:CAA:TAG	BRCA1	BRCA1:NM_007297:exon9:c.3451_3453delinsCTA:p.L1151L,BRCA1:NM_007294:exon10:c.3592_3594delinsCTA:p.L1198L,BRCA1:NM_007300:exon10:c.3592_3594delinsCTA:p.L1198L	Benign
	17:43091937:CAA:TGG	BRCA1	BRCA1:NM_007297:exon9:c.3451_3453delinsCCA:p.L1151P,BRCA1:NM_007294:exon10:c.3592_3594delinsCCA:p.L1198P,BRCA1:NM_007300:exon10:c.3592_3594delinsCCA:p.L1198P	Benign
	17:43091937:CA:GG	BRCA1	BRCA1:NM_007297:exon9:c.3452_3453delinsCC:p.L1151S,BRCA1:NM_007294:exon10:c.3593_3594delinsCC:p.L1198S,BRCA1:NM_007300:exon10:c.3593_3594delinsCC:p.L1198S	Benign
	17:43091937:CA:TC	BRCA1	BRCA1:NM_007297:exon9:c.3452_3453delinsGA:p.L1151_Y1816del,BRCA1:NM_007294:exon10:c.3593_3594delinsGA:p.L1198_Y1863del,BRCA1:NM_007300:exon10:c.3593_3594delinsGA:p.L1198_Y1884del	Pathogenic
	17:43091937:CA:TG	BRCA1	BRCA1:NM_007297:exon9:c.3452_3453delinsCA:p.L1151S,BRCA1:NM_007294:exon10:c.3593_3594delinsCA:p.L1198S,BRCA1:NM_007300:exon10:c.3593_3594delinsCA:p.L1198S	Benign
	17:43091937:CA:TT	BRCA1	BRCA1:NM_007297:exon9:c.3452_3453delinsAA:p.L1151_Y1816del,BRCA1:NM_007294:exon10:c.3593_3594delinsAA:p.L1198_Y1863del,BRCA1:NM_007300:exon10:c.3593_3594delinsAA:p.L1198_Y1884del	Pathogenic
	17:43091937:C:CA	BRCA1	BRCA1:NM_007297:exon9:c.3452dupT:p.L1151Ffs*21,BRCA1:NM_007294:exon10:c.3593dupT:p.L1198Ffs*21,BRCA1:NM_007300:exon10:c.3593dupT:p.L1198Ffs*21	Pathogenic
	17:43091937:C:CAA	BRCA1	BRCA1:NM_007297:exon9:c.3452_3453insTT:p.L1151Ffs*13,BRCA1:NM_007294:exon10:c.3593_3594insTT:p.L1198Ffs*13,BRCA1:NM_007300:exon10:c.3593_3594insTT:p.L1198Ffs*13	Pathogenic	Pathogenic
	17:43091937:C:CCTAT	BRCA1	BRCA1:NM_007297:exon9:c.3452_3453insATAG:p.A1152*,BRCA1:NM_007294:exon10:c.3593_3594insATAG:p.A1199*,BRCA1:NM_007300:exon10:c.3593_3594insATAG:p.A1199*	Pathogenic
	17:43091937:C:CG	BRCA1	BRCA1:NM_007297:exon9:c.3452_3453insC:p.L1151Ffs*21,BRCA1:NM_007294:exon10:c.3593_3594insC:p.L1198Ffs*21,BRCA1:NM_007300:exon10:c.3593_3594insC:p.L1198Ffs*21	Pathogenic
	17:43091937:C:G	BRCA1	BRCA1:NM_007297:exon9:c.G3453C:p.L1151F,BRCA1:NM_007294:exon10:c.G3594C:p.L1198F,BRCA1:NM_007300:exon10:c.G3594C:p.L1198F	Benign
	17:43091937:C:T	BRCA1	BRCA1:NM_007297:exon9:c.G3453A:p.L1151L,BRCA1:NM_007294:exon10:c.G3594A:p.L1198L,BRCA1:NM_007300:exon10:c.G3594A:p.L1198L	Benign	Uncertain_significance
	17:43091938:A:AC	BRCA1	BRCA1:NM_007297:exon9:c.3451_3452insG:p.L1151Cfs*21,BRCA1:NM_007294:exon10:c.3592_3593insG:p.L1198Cfs*21,BRCA1:NM_007300:exon10:c.3592_3593insG:p.L1198Cfs*21	Pathogenic
	17:43091938:AA:GG	BRCA1	BRCA1:NM_007297:exon9:c.3451_3452delinsCC:p.L1151P,BRCA1:NM_007294:exon10:c.3592_3593delinsCC:p.L1198P,BRCA1:NM_007300:exon10:c.3592_3593delinsCC:p.L1198P	Benign
	17:43091938:A:C	BRCA1	BRCA1:NM_007297:exon9:c.T3452G:p.L1151W,BRCA1:NM_007294:exon10:c.T3593G:p.L1198W,BRCA1:NM_007300:exon10:c.T3593G:p.L1198W	Benign
	17:43091938:A:G	BRCA1	BRCA1:NM_007297:exon9:c.T3452C:p.L1151S,BRCA1:NM_007294:exon10:c.T3593C:p.L1198S,BRCA1:NM_007300:exon10:c.T3593C:p.L1198S	Benign
	17:43091938:A:T	BRCA1	BRCA1:NM_007297:exon9:c.T3452A:p.L1151X,BRCA1:NM_007294:exon10:c.T3593A:p.L1198X,BRCA1:NM_007300:exon10:c.T3593A:p.L1198X	Pathogenic	Pathogenic
	17:43091939:AAT:A	BRCA1	BRCA1:NM_007297:exon9:c.3449_3450del:p.H1150Lfs*21,BRCA1:NM_007294:exon10:c.3590_3591del:p.H1197Lfs*21,BRCA1:NM_007300:exon10:c.3590_3591del:p.H1197Lfs*21	Pathogenic
	17:43091939:AATGT:A	BRCA1	BRCA1:NM_007297:exon9:c.3447_3450del:p.H1150Wfs*12,BRCA1:NM_007294:exon10:c.3588_3591del:p.H1197Wfs*12,BRCA1:NM_007300:exon10:c.3588_3591del:p.H1197Wfs*12	Pathogenic
	17:43091939:AATGTGTATGGGTGAAAGGGCT:A	BRCA1	BRCA1:NM_007297:exon9:c.3430_3450del:p.S1144_H1150del,BRCA1:NM_007294:exon10:c.3571_3591del:p.S1191_H1197del,BRCA1:NM_007300:exon10:c.3571_3591del:p.S1191_H1197del	Pathogenic
	17:43091939:A:C	BRCA1	BRCA1:NM_007297:exon9:c.T3451G:p.L1151V,BRCA1:NM_007294:exon10:c.T3592G:p.L1198V,BRCA1:NM_007300:exon10:c.T3592G:p.L1198V	Benign
	17:43091939:A:T	BRCA1	BRCA1:NM_007297:exon9:c.T3451A:p.L1151M,BRCA1:NM_007294:exon10:c.T3592A:p.L1198M,BRCA1:NM_007300:exon10:c.T3592A:p.L1198M	Benign
	17:43091940:A:ACT	BRCA1	BRCA1:NM_007297:exon9:c.3449_3450insAG:p.H1150Qfs*14,BRCA1:NM_007294:exon10:c.3590_3591insAG:p.H1197Qfs*14,BRCA1:NM_007300:exon10:c.3590_3591insAG:p.H1197Qfs*14	Pathogenic
	17:43091940:A:AT	BRCA1	BRCA1:NM_007297:exon9:c.3449dupA:p.H1150Qfs*22,BRCA1:NM_007294:exon10:c.3590dupA:p.H1197Qfs*22,BRCA1:NM_007300:exon10:c.3590dupA:p.H1197Qfs*22	Pathogenic
	17:43091940:A:ATC	BRCA1	BRCA1:NM_007297:exon9:c.3449_3450insGA:p.H1150Qfs*14,BRCA1:NM_007294:exon10:c.3590_3591insGA:p.H1197Qfs*14,BRCA1:NM_007300:exon10:c.3590_3591insGA:p.H1197Qfs*14	Pathogenic
	17:43091940:A:C	BRCA1	BRCA1:NM_007297:exon9:c.T3450G:p.H1150Q,BRCA1:NM_007294:exon10:c.T3591G:p.H1197Q,BRCA1:NM_007300:exon10:c.T3591G:p.H1197Q	Benign
	17:43091940:A:G	BRCA1	BRCA1:NM_007297:exon9:c.T3450C:p.H1150H,BRCA1:NM_007294:exon10:c.T3591C:p.H1197H,BRCA1:NM_007300:exon10:c.T3591C:p.H1197H	Benign
	17:43091940:A:T	BRCA1	BRCA1:NM_007297:exon9:c.T3450A:p.H1150Q,BRCA1:NM_007294:exon10:c.T3591A:p.H1197Q,BRCA1:NM_007300:exon10:c.T3591A:p.H1197Q	Benign
	17:43091940:AT:CA	BRCA1	BRCA1:NM_007297:exon9:c.3449_3450delinsTG:p.H1150L,BRCA1:NM_007294:exon10:c.3590_3591delinsTG:p.H1197L,BRCA1:NM_007300:exon10:c.3590_3591delinsTG:p.H1197L	Benign
	17:43091940:AT:CC	BRCA1	BRCA1:NM_007297:exon9:c.3449_3450delinsGG:p.H1150R,BRCA1:NM_007294:exon10:c.3590_3591delinsGG:p.H1197R,BRCA1:NM_007300:exon10:c.3590_3591delinsGG:p.H1197R	Benign
	17:43091940:AT:CG	BRCA1	BRCA1:NM_007297:exon9:c.3449_3450delinsCG:p.H1150P,BRCA1:NM_007294:exon10:c.3590_3591delinsCG:p.H1197P,BRCA1:NM_007300:exon10:c.3590_3591delinsCG:p.H1197P	Benign
	17:43091940:AT:GA	BRCA1	BRCA1:NM_007297:exon9:c.3449_3450delinsTC:p.H1150L,BRCA1:NM_007294:exon10:c.3590_3591delinsTC:p.H1197L,BRCA1:NM_007300:exon10:c.3590_3591delinsTC:p.H1197L	Benign
	17:43091940:ATG:A	BRCA1	BRCA1:NM_007297:exon9:c.3448_3449del:p.H1150Ffs*21,BRCA1:NM_007294:exon10:c.3589_3590del:p.H1197Ffs*21,BRCA1:NM_007300:exon10:c.3589_3590del:p.H1197Ffs*21	Pathogenic
	17:43091940:AT:GC	BRCA1	BRCA1:NM_007297:exon9:c.3449_3450delinsGC:p.H1150R,BRCA1:NM_007294:exon10:c.3590_3591delinsGC:p.H1197R,BRCA1:NM_007300:exon10:c.3590_3591delinsGC:p.H1197R	Benign
	17:43091940:ATG:CAA	BRCA1	BRCA1:NM_007297:exon9:c.3448_3450delinsTTG:p.H1150L,BRCA1:NM_007294:exon10:c.3589_3591delinsTTG:p.H1197L,BRCA1:NM_007300:exon10:c.3589_3591delinsTTG:p.H1197L	Benign
	17:43091940:ATG:CCC	BRCA1	BRCA1:NM_007297:exon9:c.3448_3450delinsGGG:p.H1150G,BRCA1:NM_007294:exon10:c.3589_3591delinsGGG:p.H1197G,BRCA1:NM_007300:exon10:c.3589_3591delinsGGG:p.H1197G	Benign
	17:43091940:ATG:CCT	BRCA1	BRCA1:NM_007297:exon9:c.3448_3450delinsAGG:p.H1150R,BRCA1:NM_007294:exon10:c.3589_3591delinsAGG:p.H1197R,BRCA1:NM_007300:exon10:c.3589_3591delinsAGG:p.H1197R	Benign
	17:43091940:AT:GG	BRCA1	BRCA1:NM_007297:exon9:c.3449_3450delinsCC:p.H1150P,BRCA1:NM_007294:exon10:c.3590_3591delinsCC:p.H1197P,BRCA1:NM_007300:exon10:c.3590_3591delinsCC:p.H1197P	Benign
	17:43091940:ATG:GCC	BRCA1	BRCA1:NM_007297:exon9:c.3448_3450delinsGGC:p.H1150G,BRCA1:NM_007294:exon10:c.3589_3591delinsGGC:p.H1197G,BRCA1:NM_007300:exon10:c.3589_3591delinsGGC:p.H1197G	Benign
	17:43091940:ATG:GTA	BRCA1	BRCA1:NM_007297:exon9:c.3448_3450delinsTAC:p.H1150Y,BRCA1:NM_007294:exon10:c.3589_3591delinsTAC:p.H1197Y,BRCA1:NM_007300:exon10:c.3589_3591delinsTAC:p.H1197Y	Benign
	17:43091940:ATG:GTC	BRCA1	BRCA1:NM_007297:exon9:c.3448_3450delinsGAC:p.H1150D,BRCA1:NM_007294:exon10:c.3589_3591delinsGAC:p.H1197D,BRCA1:NM_007300:exon10:c.3589_3591delinsGAC:p.H1197D	Benign
	17:43091940:ATG:GTT	BRCA1	BRCA1:NM_007297:exon9:c.3448_3450delinsAAC:p.H1150N,BRCA1:NM_007294:exon10:c.3589_3591delinsAAC:p.H1197N,BRCA1:NM_007300:exon10:c.3589_3591delinsAAC:p.H1197N	Benign
	17:43091940:ATG:TAA	BRCA1	BRCA1:NM_007297:exon9:c.3448_3450delinsTTA:p.H1150L,BRCA1:NM_007294:exon10:c.3589_3591delinsTTA:p.H1197L,BRCA1:NM_007300:exon10:c.3589_3591delinsTTA:p.H1197L	Benign
	17:43091940:ATG:TCC	BRCA1	BRCA1:NM_007297:exon9:c.3448_3450delinsGGA:p.H1150G,BRCA1:NM_007294:exon10:c.3589_3591delinsGGA:p.H1197G,BRCA1:NM_007300:exon10:c.3589_3591delinsGGA:p.H1197G	Benign
	17:43091940:ATG:TCT	BRCA1	BRCA1:NM_007297:exon9:c.3448_3450delinsAGA:p.H1150R,BRCA1:NM_007294:exon10:c.3589_3591delinsAGA:p.H1197R,BRCA1:NM_007300:exon10:c.3589_3591delinsAGA:p.H1197R	Benign
	17:43091940:ATGTG:A	BRCA1	BRCA1:NM_007297:exon9:c.3446_3449del:p.T1149Ifs*13,BRCA1:NM_007294:exon10:c.3587_3590del:p.T1196Ifs*13,BRCA1:NM_007300:exon10:c.3587_3590del:p.T1196Ifs*13	Pathogenic
	17:43091940:ATGTGTATG:A	BRCA1	BRCA1:NM_007297:exon9:c.3442_3449del:p.H1148Ffs*21,BRCA1:NM_007294:exon10:c.3583_3590del:p.H1195Ffs*21,BRCA1:NM_007300:exon10:c.3583_3590del:p.H1195Ffs*21	Pathogenic	Pathogenic
	17:43091940:AT:TA	BRCA1	BRCA1:NM_007297:exon9:c.3449_3450delinsTA:p.H1150L,BRCA1:NM_007294:exon10:c.3590_3591delinsTA:p.H1197L,BRCA1:NM_007300:exon10:c.3590_3591delinsTA:p.H1197L	Benign
	17:43091940:AT:TC	BRCA1	BRCA1:NM_007297:exon9:c.3449_3450delinsGA:p.H1150R,BRCA1:NM_007294:exon10:c.3590_3591delinsGA:p.H1197R,BRCA1:NM_007300:exon10:c.3590_3591delinsGA:p.H1197R	Benign
	17:43091940:AT:TG	BRCA1	BRCA1:NM_007297:exon9:c.3449_3450delinsCA:p.H1150P,BRCA1:NM_007294:exon10:c.3590_3591delinsCA:p.H1197P,BRCA1:NM_007300:exon10:c.3590_3591delinsCA:p.H1197P	Benign
	17:43091941:T:A	BRCA1	BRCA1:NM_007297:exon9:c.A3449T:p.H1150L,BRCA1:NM_007294:exon10:c.A3590T:p.H1197L,BRCA1:NM_007300:exon10:c.A3590T:p.H1197L	Benign	Conflicting_interpretations_of_pathogenicity
	17:43091941:T:C	BRCA1	BRCA1:NM_007297:exon9:c.A3449G:p.H1150R,BRCA1:NM_007294:exon10:c.A3590G:p.H1197R,BRCA1:NM_007300:exon10:c.A3590G:p.H1197R	Benign	Conflicting_interpretations_of_pathogenicity
	17:43091941:T:G	BRCA1	BRCA1:NM_007297:exon9:c.A3449C:p.H1150P,BRCA1:NM_007294:exon10:c.A3590C:p.H1197P,BRCA1:NM_007300:exon10:c.A3590C:p.H1197P	Benign
	17:43091941:TG:CC	BRCA1	BRCA1:NM_007297:exon9:c.3448_3449delinsGG:p.H1150G,BRCA1:NM_007294:exon10:c.3589_3590delinsGG:p.H1197G,BRCA1:NM_007300:exon10:c.3589_3590delinsGG:p.H1197G	Benign
	17:43091941:TGTGTATGGGTGAAAGGGCTAGGACTCCTGCTAAGCTCTCCTTTCTGGACGCTTTTGCTAAAAACAGCAGAACTTTCCTTAATGTCATTTTCAGCAAAACTAGTATCTTCCTTTATTTCACCATCATCTAACAGGTCATCAGGTGTCTCAGAACAAACCTGAGATGCATGACTACTTCCCATAGGCTGTTCTAAGTTATCTGAAATCAGATATGGAGAGAAATCTGTATTAACAGTCTGAACTACTTCTTCATATTCTTGCTTTTTTATTTCAGGATGCTTACAATTACTTCCAGGAAGACTTTGTTTATAGACCTCAGGTTGCAAAACCCCTAATCTAAGCATAGCATTCAATTTTGGCCCTCTGTTTCTACCTAGTTCTGCTTGAATGTTTTCATCACTGGAACCTATTTCATTAATACTGGAGCCCACTTCATTAGTACTGGAACCTACTTCATTAATATTGCTTGAGCTGGCTTCTTTAAAAACATTTTCTCTAATGTTATTACGGCTAATTGTGCTCACTGTACTTGGAATGTTCTCATTTCCCATTTCTCTTTCAGGTGACATTGAATGTTCCTCAAAGTTTTCCTCTAGCAGATTTTTCTTACATTTAGTTTTAACAAATGACTTGATGGGAAAAAGTGGTGGTATACGATATGGGTTTTGTAAAAGTCCATGTTTATTTGGAGTAATGAGTCCA:T	BRCA1	BRCA1:NM_007297:exon9:c.2748_3448del:p.G917Ffs*21,BRCA1:NM_007294:exon10:c.2889_3589del:p.G964Ffs*21,BRCA1:NM_007300:exon10:c.2889_3589del:p.G964Ffs*21	Pathogenic
	17:43091941:TGTGTATGG:T	BRCA1	BRCA1:NM_007297:exon9:c.3441_3448del:p.H1148Ffs*21,BRCA1:NM_007294:exon10:c.3582_3589del:p.H1195Ffs*21,BRCA1:NM_007300:exon10:c.3582_3589del:p.H1195Ffs*21	Pathogenic	Pathogenic
	17:43091941:T:TA	BRCA1	BRCA1:NM_007297:exon9:c.3448_3449insT:p.H1150Lfs*22,BRCA1:NM_007294:exon10:c.3589_3590insT:p.H1197Lfs*22,BRCA1:NM_007300:exon10:c.3589_3590insT:p.H1197Lfs*22	Pathogenic
	17:43091941:T:TG	BRCA1	BRCA1:NM_007297:exon9:c.3448dupC:p.H1150Pfs*22,BRCA1:NM_007294:exon10:c.3589dupC:p.H1197Pfs*22,BRCA1:NM_007300:exon10:c.3589dupC:p.H1197Pfs*22	Pathogenic
	17:43091942:G:A	BRCA1	BRCA1:NM_007297:exon9:c.C3448T:p.H1150Y,BRCA1:NM_007294:exon10:c.C3589T:p.H1197Y,BRCA1:NM_007300:exon10:c.C3589T:p.H1197Y	Benign
	17:43091942:G:C	BRCA1	BRCA1:NM_007297:exon9:c.C3448G:p.H1150D,BRCA1:NM_007294:exon10:c.C3589G:p.H1197D,BRCA1:NM_007300:exon10:c.C3589G:p.H1197D	Benign
	17:43091942:G:GTGGGTAGCAACGGTGCTATGCCTAGTAGACTGAGAAGGTATAT	BRCA1	BRCA1:NM_007297:exon9:c.3447_3448insATATACCTTCTCAGTCTACTAGGCATAGCACCGTTGCTACCCA:p.H1150Ifs*36,BRCA1:NM_007294:exon10:c.3588_3589insATATACCTTCTCAGTCTACTAGGCATAGCACCGTTGCTACCCA:p.H1197Ifs*36,BRCA1:NM_007300:exon10:c.3588_3589insATATACCTTCTCAGTCTACTAGGCATAGCACCGTTGCTACCCA:p.H1197Ifs*36	Pathogenic
	17:43091942:G:T	BRCA1	BRCA1:NM_007297:exon9:c.C3448A:p.H1150N,BRCA1:NM_007294:exon10:c.C3589A:p.H1197N,BRCA1:NM_007300:exon10:c.C3589A:p.H1197N	Benign
	17:43091943:T:A	BRCA1	BRCA1:NM_007297:exon9:c.A3447T:p.T1149T,BRCA1:NM_007294:exon10:c.A3588T:p.T1196T,BRCA1:NM_007300:exon10:c.A3588T:p.T1196T	Benign
	17:43091943:TG:AA	BRCA1	BRCA1:NM_007297:exon9:c.3446_3447delinsTT:p.T1149I,BRCA1:NM_007294:exon10:c.3587_3588delinsTT:p.T1196I,BRCA1:NM_007300:exon10:c.3587_3588delinsTT:p.T1196I	Benign
	17:43091943:TG:AC	BRCA1	BRCA1:NM_007297:exon9:c.3446_3447delinsGT:p.T1149S,BRCA1:NM_007294:exon10:c.3587_3588delinsGT:p.T1196S,BRCA1:NM_007300:exon10:c.3587_3588delinsGT:p.T1196S	Benign
	17:43091943:TG:CA	BRCA1	BRCA1:NM_007297:exon9:c.3446_3447delinsTG:p.T1149M,BRCA1:NM_007294:exon10:c.3587_3588delinsTG:p.T1196M,BRCA1:NM_007300:exon10:c.3587_3588delinsTG:p.T1196M	Benign
	17:43091943:TG:CC	BRCA1	BRCA1:NM_007297:exon9:c.3446_3447delinsGG:p.T1149R,BRCA1:NM_007294:exon10:c.3587_3588delinsGG:p.T1196R,BRCA1:NM_007300:exon10:c.3587_3588delinsGG:p.T1196R	Benign
	17:43091943:TG:CT	BRCA1	BRCA1:NM_007297:exon9:c.3446_3447delinsAG:p.T1149K,BRCA1:NM_007294:exon10:c.3587_3588delinsAG:p.T1196K,BRCA1:NM_007300:exon10:c.3587_3588delinsAG:p.T1196K	Benign
	17:43091943:TG:GA	BRCA1	BRCA1:NM_007297:exon9:c.3446_3447delinsTC:p.T1149I,BRCA1:NM_007294:exon10:c.3587_3588delinsTC:p.T1196I,BRCA1:NM_007300:exon10:c.3587_3588delinsTC:p.T1196I	Benign
	17:43091943:TG:GC	BRCA1	BRCA1:NM_007297:exon9:c.3446_3447delinsGC:p.T1149S,BRCA1:NM_007294:exon10:c.3587_3588delinsGC:p.T1196S,BRCA1:NM_007300:exon10:c.3587_3588delinsGC:p.T1196S	Benign
	17:43091943:TGT:ACG	BRCA1	BRCA1:NM_007297:exon9:c.3445_3447delinsCGT:p.T1149R,BRCA1:NM_007294:exon10:c.3586_3588delinsCGT:p.T1196R,BRCA1:NM_007300:exon10:c.3586_3588delinsCGT:p.T1196R	Benign
	17:43091943:TGT:AGA	BRCA1	BRCA1:NM_007297:exon9:c.3445_3447delinsTCT:p.T1149S,BRCA1:NM_007294:exon10:c.3586_3588delinsTCT:p.T1196S,BRCA1:NM_007300:exon10:c.3586_3588delinsTCT:p.T1196S	Benign
	17:43091943:TGT:AGC	BRCA1	BRCA1:NM_007297:exon9:c.3445_3447delinsGCT:p.T1149A,BRCA1:NM_007294:exon10:c.3586_3588delinsGCT:p.T1196A,BRCA1:NM_007300:exon10:c.3586_3588delinsGCT:p.T1196A	Benign
	17:43091943:TGT:AGG	BRCA1	BRCA1:NM_007297:exon9:c.3445_3447delinsCCT:p.T1149P,BRCA1:NM_007294:exon10:c.3586_3588delinsCCT:p.T1196P,BRCA1:NM_007300:exon10:c.3586_3588delinsCCT:p.T1196P	Benign
	17:43091943:TGTATGGGTGA:T	BRCA1	BRCA1:NM_007297:exon9:c.3437_3446del:p.F1146Yfs*14,BRCA1:NM_007294:exon10:c.3578_3587del:p.F1193Yfs*14,BRCA1:NM_007300:exon10:c.3578_3587del:p.F1193Yfs*14	Pathogenic
	17:43091943:TGT:CCG	BRCA1	BRCA1:NM_007297:exon9:c.3445_3447delinsCGG:p.T1149R,BRCA1:NM_007294:exon10:c.3586_3588delinsCGG:p.T1196R,BRCA1:NM_007300:exon10:c.3586_3588delinsCGG:p.T1196R	Benign
	17:43091943:TGT:CGA	BRCA1	BRCA1:NM_007297:exon9:c.3445_3447delinsTCG:p.T1149S,BRCA1:NM_007294:exon10:c.3586_3588delinsTCG:p.T1196S,BRCA1:NM_007300:exon10:c.3586_3588delinsTCG:p.T1196S	Benign
	17:43091943:TGT:CGC	BRCA1	BRCA1:NM_007297:exon9:c.3445_3447delinsGCG:p.T1149A,BRCA1:NM_007294:exon10:c.3586_3588delinsGCG:p.T1196A,BRCA1:NM_007300:exon10:c.3586_3588delinsGCG:p.T1196A	Benign
	17:43091943:TGT:CGG	BRCA1	BRCA1:NM_007297:exon9:c.3445_3447delinsCCG:p.T1149P,BRCA1:NM_007294:exon10:c.3586_3588delinsCCG:p.T1196P,BRCA1:NM_007300:exon10:c.3586_3588delinsCCG:p.T1196P	Benign
	17:43091943:TGT:GCG	BRCA1	BRCA1:NM_007297:exon9:c.3445_3447delinsCGC:p.T1149R,BRCA1:NM_007294:exon10:c.3586_3588delinsCGC:p.T1196R,BRCA1:NM_007300:exon10:c.3586_3588delinsCGC:p.T1196R	Benign
	17:43091943:TGT:GGA	BRCA1	BRCA1:NM_007297:exon9:c.3445_3447delinsTCC:p.T1149S,BRCA1:NM_007294:exon10:c.3586_3588delinsTCC:p.T1196S,BRCA1:NM_007300:exon10:c.3586_3588delinsTCC:p.T1196S	Benign
	17:43091943:TGT:GGC	BRCA1	BRCA1:NM_007297:exon9:c.3445_3447delinsGCC:p.T1149A,BRCA1:NM_007294:exon10:c.3586_3588delinsGCC:p.T1196A,BRCA1:NM_007300:exon10:c.3586_3588delinsGCC:p.T1196A	Benign
	17:43091943:TGT:GGG	BRCA1	BRCA1:NM_007297:exon9:c.3445_3447delinsCCC:p.T1149P,BRCA1:NM_007294:exon10:c.3586_3588delinsCCC:p.T1196P,BRCA1:NM_007300:exon10:c.3586_3588delinsCCC:p.T1196P	Benign
	17:43091943:T:TG	BRCA1	BRCA1:NM_007297:exon9:c.3446dupC:p.H1150Tfs*22,BRCA1:NM_007294:exon10:c.3587dupC:p.H1197Tfs*22,BRCA1:NM_007300:exon10:c.3587dupC:p.H1197Tfs*22	Pathogenic	Pathogenic
	17:43091944:G:A	BRCA1	BRCA1:NM_007297:exon9:c.C3446T:p.T1149I,BRCA1:NM_007294:exon10:c.C3587T:p.T1196I,BRCA1:NM_007300:exon10:c.C3587T:p.T1196I	Benign	Conflicting_interpretations_of_pathogenicity
	17:43091944:G:C	BRCA1	BRCA1:NM_007297:exon9:c.C3446G:p.T1149R,BRCA1:NM_007294:exon10:c.C3587G:p.T1196R,BRCA1:NM_007300:exon10:c.C3587G:p.T1196R	Benign
	17:43091944:G:GT	BRCA1	BRCA1:NM_007297:exon9:c.3445dupA:p.T1149Nfs*23,BRCA1:NM_007294:exon10:c.3586dupA:p.T1196Nfs*23,BRCA1:NM_007300:exon10:c.3586dupA:p.T1196Nfs*23	Pathogenic	Pathogenic
	17:43091944:G:T	BRCA1	BRCA1:NM_007297:exon9:c.C3446A:p.T1149K,BRCA1:NM_007294:exon10:c.C3587A:p.T1196K,BRCA1:NM_007300:exon10:c.C3587A:p.T1196K	Benign	Conflicting_interpretations_of_pathogenicity
	17:43091944:GTA:G	BRCA1	BRCA1:NM_007297:exon9:c.3444_3445del:p.H1150Ffs*21,BRCA1:NM_007294:exon10:c.3585_3586del:p.H1197Ffs*21,BRCA1:NM_007300:exon10:c.3585_3586del:p.H1197Ffs*21	Pathogenic
	17:43091944:GT:CG	BRCA1	BRCA1:NM_007297:exon9:c.3445_3446delinsCG:p.T1149R,BRCA1:NM_007294:exon10:c.3586_3587delinsCG:p.T1196R,BRCA1:NM_007300:exon10:c.3586_3587delinsCG:p.T1196R	Benign
	17:43091945:T:A	BRCA1	BRCA1:NM_007297:exon9:c.A3445T:p.T1149S,BRCA1:NM_007294:exon10:c.A3586T:p.T1196S,BRCA1:NM_007300:exon10:c.A3586T:p.T1196S	Benign	Conflicting_interpretations_of_pathogenicity
	17:43091945:TATGGG:T	BRCA1	BRCA1:NM_007297:exon9:c.3440_3444del:p.T1147Nfs*23,BRCA1:NM_007294:exon10:c.3581_3585del:p.T1194Nfs*23,BRCA1:NM_007300:exon10:c.3581_3585del:p.T1194Nfs*23	Pathogenic
	17:43091945:TATGGGTGAAA:T	BRCA1	BRCA1:NM_007297:exon9:c.3435_3444del:p.F1146Hfs*14,BRCA1:NM_007294:exon10:c.3576_3585del:p.F1193Hfs*14,BRCA1:NM_007300:exon10:c.3576_3585del:p.F1193Hfs*14	Pathogenic
	17:43091945:T:C	BRCA1	BRCA1:NM_007297:exon9:c.A3445G:p.T1149A,BRCA1:NM_007294:exon10:c.A3586G:p.T1196A,BRCA1:NM_007300:exon10:c.A3586G:p.T1196A	Benign
	17:43091945:T:G	BRCA1	BRCA1:NM_007297:exon9:c.A3445C:p.T1149P,BRCA1:NM_007294:exon10:c.A3586C:p.T1196P,BRCA1:NM_007300:exon10:c.A3586C:p.T1196P	Benign
	17:43091946:A:AT	BRCA1	BRCA1:NM_007297:exon9:c.3443dupA:p.H1148Qfs*24,BRCA1:NM_007294:exon10:c.3584dupA:p.H1195Qfs*24,BRCA1:NM_007300:exon10:c.3584dupA:p.H1195Qfs*24	Pathogenic
	17:43091946:A:C	BRCA1	BRCA1:NM_007297:exon9:c.T3444G:p.H1148Q,BRCA1:NM_007294:exon10:c.T3585G:p.H1195Q,BRCA1:NM_007300:exon10:c.T3585G:p.H1195Q	Benign
	17:43091946:A:T	BRCA1	BRCA1:NM_007297:exon9:c.T3444A:p.H1148Q,BRCA1:NM_007294:exon10:c.T3585A:p.H1195Q,BRCA1:NM_007300:exon10:c.T3585A:p.H1195Q	Benign	Conflicting_interpretations_of_pathogenicity
	17:43091946:AT:CA	BRCA1	BRCA1:NM_007297:exon9:c.3443_3444delinsTG:p.H1148L,BRCA1:NM_007294:exon10:c.3584_3585delinsTG:p.H1195L,BRCA1:NM_007300:exon10:c.3584_3585delinsTG:p.H1195L	Benign
	17:43091946:AT:CC	BRCA1	BRCA1:NM_007297:exon9:c.3443_3444delinsGG:p.H1148R,BRCA1:NM_007294:exon10:c.3584_3585delinsGG:p.H1195R,BRCA1:NM_007300:exon10:c.3584_3585delinsGG:p.H1195R	Benign
	17:43091946:AT:CG	BRCA1	BRCA1:NM_007297:exon9:c.3443_3444delinsCG:p.H1148P,BRCA1:NM_007294:exon10:c.3584_3585delinsCG:p.H1195P,BRCA1:NM_007300:exon10:c.3584_3585delinsCG:p.H1195P	Benign
	17:43091946:AT:GA	BRCA1	BRCA1:NM_007297:exon9:c.3443_3444delinsTC:p.H1148L,BRCA1:NM_007294:exon10:c.3584_3585delinsTC:p.H1195L,BRCA1:NM_007300:exon10:c.3584_3585delinsTC:p.H1195L	Benign
	17:43091946:ATG:A	BRCA1	BRCA1:NM_007297:exon9:c.3442_3443del:p.H1148Yfs*23,BRCA1:NM_007294:exon10:c.3583_3584del:p.H1195Yfs*23,BRCA1:NM_007300:exon10:c.3583_3584del:p.H1195Yfs*23	Pathogenic
	17:43091946:AT:GC	BRCA1	BRCA1:NM_007297:exon9:c.3443_3444delinsGC:p.H1148R,BRCA1:NM_007294:exon10:c.3584_3585delinsGC:p.H1195R,BRCA1:NM_007300:exon10:c.3584_3585delinsGC:p.H1195R	Benign
	17:43091946:ATG:CAA	BRCA1	BRCA1:NM_007297:exon9:c.3442_3444delinsTTG:p.H1148L,BRCA1:NM_007294:exon10:c.3583_3585delinsTTG:p.H1195L,BRCA1:NM_007300:exon10:c.3583_3585delinsTTG:p.H1195L	Benign
	17:43091946:ATG:CCT	BRCA1	BRCA1:NM_007297:exon9:c.3442_3444delinsAGG:p.H1148R,BRCA1:NM_007294:exon10:c.3583_3585delinsAGG:p.H1195R,BRCA1:NM_007300:exon10:c.3583_3585delinsAGG:p.H1195R	Benign
	17:43091946:AT:GG	BRCA1	BRCA1:NM_007297:exon9:c.3443_3444delinsCC:p.H1148P,BRCA1:NM_007294:exon10:c.3584_3585delinsCC:p.H1195P,BRCA1:NM_007300:exon10:c.3584_3585delinsCC:p.H1195P	Benign
	17:43091946:ATGGGT:A	BRCA1	BRCA1:NM_007297:exon9:c.3439_3443del:p.T1147Yfs*23,BRCA1:NM_007294:exon10:c.3580_3584del:p.T1194Yfs*23,BRCA1:NM_007300:exon10:c.3580_3584del:p.T1194Yfs*23	Pathogenic
	17:43091946:ATG:GTA	BRCA1	BRCA1:NM_007297:exon9:c.3442_3444delinsTAC:p.H1148Y,BRCA1:NM_007294:exon10:c.3583_3585delinsTAC:p.H1195Y,BRCA1:NM_007300:exon10:c.3583_3585delinsTAC:p.H1195Y	Benign
	17:43091946:ATG:GTC	BRCA1	BRCA1:NM_007297:exon9:c.3442_3444delinsGAC:p.H1148D,BRCA1:NM_007294:exon10:c.3583_3585delinsGAC:p.H1195D,BRCA1:NM_007300:exon10:c.3583_3585delinsGAC:p.H1195D	Benign
	17:43091946:ATG:GTT	BRCA1	BRCA1:NM_007297:exon9:c.3442_3444delinsAAC:p.H1148N,BRCA1:NM_007294:exon10:c.3583_3585delinsAAC:p.H1195N,BRCA1:NM_007300:exon10:c.3583_3585delinsAAC:p.H1195N	Benign
	17:43091946:ATG:TAA	BRCA1	BRCA1:NM_007297:exon9:c.3442_3444delinsTTA:p.H1148L,BRCA1:NM_007294:exon10:c.3583_3585delinsTTA:p.H1195L,BRCA1:NM_007300:exon10:c.3583_3585delinsTTA:p.H1195L	Benign
	17:43091946:ATG:TCT	BRCA1	BRCA1:NM_007297:exon9:c.3442_3444delinsAGA:p.H1148R,BRCA1:NM_007294:exon10:c.3583_3585delinsAGA:p.H1195R,BRCA1:NM_007300:exon10:c.3583_3585delinsAGA:p.H1195R	Benign
	17:43091946:AT:TA	BRCA1	BRCA1:NM_007297:exon9:c.3443_3444delinsTA:p.H1148L,BRCA1:NM_007294:exon10:c.3584_3585delinsTA:p.H1195L,BRCA1:NM_007300:exon10:c.3584_3585delinsTA:p.H1195L	Benign
	17:43091946:AT:TC	BRCA1	BRCA1:NM_007297:exon9:c.3443_3444delinsGA:p.H1148R,BRCA1:NM_007294:exon10:c.3584_3585delinsGA:p.H1195R,BRCA1:NM_007300:exon10:c.3584_3585delinsGA:p.H1195R	Benign
	17:43091946:AT:TG	BRCA1	BRCA1:NM_007297:exon9:c.3443_3444delinsCA:p.H1148P,BRCA1:NM_007294:exon10:c.3584_3585delinsCA:p.H1195P,BRCA1:NM_007300:exon10:c.3584_3585delinsCA:p.H1195P	Benign
	17:43091947:T:A	BRCA1	BRCA1:NM_007297:exon9:c.A3443T:p.H1148L,BRCA1:NM_007294:exon10:c.A3584T:p.H1195L,BRCA1:NM_007300:exon10:c.A3584T:p.H1195L	Benign
	17:43091947:T:C	BRCA1	BRCA1:NM_007297:exon9:c.A3443G:p.H1148R,BRCA1:NM_007294:exon10:c.A3584G:p.H1195R,BRCA1:NM_007300:exon10:c.A3584G:p.H1195R	Benign	Conflicting_interpretations_of_pathogenicity
	17:43091947:T:G	BRCA1	BRCA1:NM_007297:exon9:c.A3443C:p.H1148P,BRCA1:NM_007294:exon10:c.A3584C:p.H1195P,BRCA1:NM_007300:exon10:c.A3584C:p.H1195P	Benign
	17:43091947:TGG:T	BRCA1	BRCA1:NM_007297:exon9:c.3441_3442del:p.H1148Yfs*23,BRCA1:NM_007294:exon10:c.3582_3583del:p.H1195Yfs*23,BRCA1:NM_007300:exon10:c.3582_3583del:p.H1195Yfs*23	Pathogenic
	17:43091947:T:TGAACA	BRCA1	BRCA1:NM_007297:exon9:c.3442_3443insTGTTC:p.H1148Lfs*17,BRCA1:NM_007294:exon10:c.3583_3584insTGTTC:p.H1195Lfs*17,BRCA1:NM_007300:exon10:c.3583_3584insTGTTC:p.H1195Lfs*17	Pathogenic
	17:43091948:G:A	BRCA1	BRCA1:NM_007297:exon9:c.C3442T:p.H1148Y,BRCA1:NM_007294:exon10:c.C3583T:p.H1195Y,BRCA1:NM_007300:exon10:c.C3583T:p.H1195Y	Benign	Conflicting_interpretations_of_pathogenicity
	17:43091948:G:C	BRCA1	BRCA1:NM_007297:exon9:c.C3442G:p.H1148D,BRCA1:NM_007294:exon10:c.C3583G:p.H1195D,BRCA1:NM_007300:exon10:c.C3583G:p.H1195D	Benign	Conflicting_interpretations_of_pathogenicity
	17:43091948:G:T	BRCA1	BRCA1:NM_007297:exon9:c.C3442A:p.H1148N,BRCA1:NM_007294:exon10:c.C3583A:p.H1195N,BRCA1:NM_007300:exon10:c.C3583A:p.H1195N	Benign
	17:43091949:G:C	BRCA1	BRCA1:NM_007297:exon9:c.C3441G:p.T1147T,BRCA1:NM_007294:exon10:c.C3582G:p.T1194T,BRCA1:NM_007300:exon10:c.C3582G:p.T1194T	Benign
	17:43091949:GG:AA	BRCA1	BRCA1:NM_007297:exon9:c.3440_3441delinsTT:p.T1147I,BRCA1:NM_007294:exon10:c.3581_3582delinsTT:p.T1194I,BRCA1:NM_007300:exon10:c.3581_3582delinsTT:p.T1194I	Benign
	17:43091949:GG:AC	BRCA1	BRCA1:NM_007297:exon9:c.3440_3441delinsGT:p.T1147S,BRCA1:NM_007294:exon10:c.3581_3582delinsGT:p.T1194S,BRCA1:NM_007300:exon10:c.3581_3582delinsGT:p.T1194S	Benign
	17:43091949:GG:AT	BRCA1	BRCA1:NM_007297:exon9:c.3440_3441delinsAT:p.T1147N,BRCA1:NM_007294:exon10:c.3581_3582delinsAT:p.T1194N,BRCA1:NM_007300:exon10:c.3581_3582delinsAT:p.T1194N	Benign
	17:43091949:G:GC	BRCA1	BRCA1:NM_007297:exon9:c.3440_3441insG:p.H1148Pfs*24,BRCA1:NM_007294:exon10:c.3581_3582insG:p.H1195Pfs*24,BRCA1:NM_007300:exon10:c.3581_3582insG:p.H1195Pfs*24	Pathogenic
	17:43091949:GG:CA	BRCA1	BRCA1:NM_007297:exon9:c.3440_3441delinsTG:p.T1147M,BRCA1:NM_007294:exon10:c.3581_3582delinsTG:p.T1194M,BRCA1:NM_007300:exon10:c.3581_3582delinsTG:p.T1194M	Benign
	17:43091949:G:GT	BRCA1	BRCA1:NM_007297:exon9:c.3440_3441insA:p.H1148Pfs*24,BRCA1:NM_007294:exon10:c.3581_3582insA:p.H1195Pfs*24,BRCA1:NM_007300:exon10:c.3581_3582insA:p.H1195Pfs*24	Pathogenic
	17:43091949:GG:TA	BRCA1	BRCA1:NM_007297:exon9:c.3440_3441delinsTA:p.T1147I,BRCA1:NM_007294:exon10:c.3581_3582delinsTA:p.T1194I,BRCA1:NM_007300:exon10:c.3581_3582delinsTA:p.T1194I	Benign
	17:43091949:GGT:AGA	BRCA1	BRCA1:NM_007297:exon9:c.3439_3441delinsTCT:p.T1147S,BRCA1:NM_007294:exon10:c.3580_3582delinsTCT:p.T1194S,BRCA1:NM_007300:exon10:c.3580_3582delinsTCT:p.T1194S	Benign
	17:43091949:GGT:AGC	BRCA1	BRCA1:NM_007297:exon9:c.3439_3441delinsGCT:p.T1147A,BRCA1:NM_007294:exon10:c.3580_3582delinsGCT:p.T1194A,BRCA1:NM_007300:exon10:c.3580_3582delinsGCT:p.T1194A	Benign
	17:43091949:GGT:AGG	BRCA1	BRCA1:NM_007297:exon9:c.3439_3441delinsCCT:p.T1147P,BRCA1:NM_007294:exon10:c.3580_3582delinsCCT:p.T1194P,BRCA1:NM_007300:exon10:c.3580_3582delinsCCT:p.T1194P	Benign
	17:43091949:GGT:CGA	BRCA1	BRCA1:NM_007297:exon9:c.3439_3441delinsTCG:p.T1147S,BRCA1:NM_007294:exon10:c.3580_3582delinsTCG:p.T1194S,BRCA1:NM_007300:exon10:c.3580_3582delinsTCG:p.T1194S	Benign
	17:43091949:GGT:CGC	BRCA1	BRCA1:NM_007297:exon9:c.3439_3441delinsGCG:p.T1147A,BRCA1:NM_007294:exon10:c.3580_3582delinsGCG:p.T1194A,BRCA1:NM_007300:exon10:c.3580_3582delinsGCG:p.T1194A	Benign
	17:43091949:GGT:CGG	BRCA1	BRCA1:NM_007297:exon9:c.3439_3441delinsCCG:p.T1147P,BRCA1:NM_007294:exon10:c.3580_3582delinsCCG:p.T1194P,BRCA1:NM_007300:exon10:c.3580_3582delinsCCG:p.T1194P	Benign
	17:43091949:GGT:G	BRCA1	BRCA1:NM_007297:exon9:c.3439_3440del:p.T1147Pfs*24,BRCA1:NM_007294:exon10:c.3580_3581del:p.T1194Pfs*24,BRCA1:NM_007300:exon10:c.3580_3581del:p.T1194Pfs*24	Pathogenic
	17:43091949:GGTGAAAGGGCTAGGACTCCTGCTAAGCTCTCCT:G	BRCA1	BRCA1:NM_007297:exon9:c.3408_3440del:p.K1136_T1147delinsN,BRCA1:NM_007294:exon10:c.3549_3581del:p.K1183_T1194delinsN,BRCA1:NM_007300:exon10:c.3549_3581del:p.K1183_T1194delinsN	Pathogenic
	17:43091949:GGT:TGA	BRCA1	BRCA1:NM_007297:exon9:c.3439_3441delinsTCA:p.T1147S,BRCA1:NM_007294:exon10:c.3580_3582delinsTCA:p.T1194S,BRCA1:NM_007300:exon10:c.3580_3582delinsTCA:p.T1194S	Benign
	17:43091949:GGT:TGC	BRCA1	BRCA1:NM_007297:exon9:c.3439_3441delinsGCA:p.T1147A,BRCA1:NM_007294:exon10:c.3580_3582delinsGCA:p.T1194A,BRCA1:NM_007300:exon10:c.3580_3582delinsGCA:p.T1194A	Benign
	17:43091949:GGT:TGG	BRCA1	BRCA1:NM_007297:exon9:c.3439_3441delinsCCA:p.T1147P,BRCA1:NM_007294:exon10:c.3580_3582delinsCCA:p.T1194P,BRCA1:NM_007300:exon10:c.3580_3582delinsCCA:p.T1194P	Benign
	17:43091949:G:T	BRCA1	BRCA1:NM_007297:exon9:c.C3441A:p.T1147T,BRCA1:NM_007294:exon10:c.C3582A:p.T1194T,BRCA1:NM_007300:exon10:c.C3582A:p.T1194T	Benign
	17:43091950:G:A	BRCA1	BRCA1:NM_007297:exon9:c.C3440T:p.T1147I,BRCA1:NM_007294:exon10:c.C3581T:p.T1194I,BRCA1:NM_007300:exon10:c.C3581T:p.T1194I	Benign	Conflicting_interpretations_of_pathogenicity
	17:43091950:G:C	BRCA1	BRCA1:NM_007297:exon9:c.C3440G:p.T1147S,BRCA1:NM_007294:exon10:c.C3581G:p.T1194S,BRCA1:NM_007300:exon10:c.C3581G:p.T1194S	Benign	Conflicting_interpretations_of_pathogenicity
	17:43091950:G:GA	BRCA1	BRCA1:NM_007297:exon9:c.3439_3440insT:p.T1147Ifs*25,BRCA1:NM_007294:exon10:c.3580_3581insT:p.T1194Ifs*25,BRCA1:NM_007300:exon10:c.3580_3581insT:p.T1194Ifs*25	Pathogenic	Pathogenic
	17:43091950:G:GGGGT	BRCA1	BRCA1:NM_007297:exon9:c.3439_3440insACCC:p.T1147Nfs*26,BRCA1:NM_007294:exon10:c.3580_3581insACCC:p.T1194Nfs*26,BRCA1:NM_007300:exon10:c.3580_3581insACCC:p.T1194Nfs*26	Pathogenic
	17:43091950:G:GTGAA	BRCA1	BRCA1:NM_007297:exon9:c.3439_3440insTTCA:p.T1147Ifs*26,BRCA1:NM_007294:exon10:c.3580_3581insTTCA:p.T1194Ifs*26,BRCA1:NM_007300:exon10:c.3580_3581insTTCA:p.T1194Ifs*26	Pathogenic
	17:43091950:G:T	BRCA1	BRCA1:NM_007297:exon9:c.C3440A:p.T1147N,BRCA1:NM_007294:exon10:c.C3581A:p.T1194N,BRCA1:NM_007300:exon10:c.C3581A:p.T1194N	Benign
	17:43091950:GTGAAA:G	BRCA1	BRCA1:NM_007297:exon9:c.3435_3439del:p.F1146Pfs*24,BRCA1:NM_007294:exon10:c.3576_3580del:p.F1193Pfs*24,BRCA1:NM_007300:exon10:c.3576_3580del:p.F1193Pfs*24	Pathogenic
	17:43091950:GTGAA:G	BRCA1	BRCA1:NM_007297:exon9:c.3436_3439del:p.F1146Pfs*16,BRCA1:NM_007294:exon10:c.3577_3580del:p.F1193Pfs*16,BRCA1:NM_007300:exon10:c.3577_3580del:p.F1193Pfs*16	Pathogenic
	17:43091951:T:A	BRCA1	BRCA1:NM_007297:exon9:c.A3439T:p.T1147S,BRCA1:NM_007294:exon10:c.A3580T:p.T1194S,BRCA1:NM_007300:exon10:c.A3580T:p.T1194S	Benign
	17:43091951:T:C	BRCA1	BRCA1:NM_007297:exon9:c.A3439G:p.T1147A,BRCA1:NM_007294:exon10:c.A3580G:p.T1194A,BRCA1:NM_007300:exon10:c.A3580G:p.T1194A	Benign	Conflicting_interpretations_of_pathogenicity
	17:43091951:T:G	BRCA1	BRCA1:NM_007297:exon9:c.A3439C:p.T1147P,BRCA1:NM_007294:exon10:c.A3580C:p.T1194P,BRCA1:NM_007300:exon10:c.A3580C:p.T1194P	Benign
	17:43091951:TGA:T	BRCA1	BRCA1:NM_007297:exon9:c.3437_3438del:p.F1146Yfs*25,BRCA1:NM_007294:exon10:c.3578_3579del:p.F1193Yfs*25,BRCA1:NM_007300:exon10:c.3578_3579del:p.F1193Yfs*25	Pathogenic
	17:43091951:T:TA	BRCA1	BRCA1:NM_007297:exon9:c.3438_3439insT:p.T1147Yfs*25,BRCA1:NM_007294:exon10:c.3579_3580insT:p.T1194Yfs*25,BRCA1:NM_007300:exon10:c.3579_3580insT:p.T1194Yfs*25	Pathogenic	Pathogenic
	17:43091952:G:A	BRCA1	BRCA1:NM_007297:exon9:c.C3438T:p.F1146F,BRCA1:NM_007294:exon10:c.C3579T:p.F1193F,BRCA1:NM_007300:exon10:c.C3579T:p.F1193F	Benign
	17:43091952:GAA:AAC	BRCA1	BRCA1:NM_007297:exon9:c.3436_3438delinsGTT:p.F1146V,BRCA1:NM_007294:exon10:c.3577_3579delinsGTT:p.F1193V,BRCA1:NM_007300:exon10:c.3577_3579delinsGTT:p.F1193V	Benign
	17:43091952:GAA:AAG	BRCA1	BRCA1:NM_007297:exon9:c.3436_3438delinsCTT:p.F1146L,BRCA1:NM_007294:exon10:c.3577_3579delinsCTT:p.F1193L,BRCA1:NM_007300:exon10:c.3577_3579delinsCTT:p.F1193L	Benign
	17:43091952:GAA:AAT	BRCA1	BRCA1:NM_007297:exon9:c.3436_3438delinsATT:p.F1146I,BRCA1:NM_007294:exon10:c.3577_3579delinsATT:p.F1193I,BRCA1:NM_007300:exon10:c.3577_3579delinsATT:p.F1193I	Benign
	17:43091952:GAA:ACT	BRCA1	BRCA1:NM_007297:exon9:c.3436_3438delinsAGT:p.F1146S,BRCA1:NM_007294:exon10:c.3577_3579delinsAGT:p.F1193S,BRCA1:NM_007300:exon10:c.3577_3579delinsAGT:p.F1193S	Benign
	17:43091952:GAA:AGG	BRCA1	BRCA1:NM_007297:exon9:c.3436_3438delinsCCT:p.F1146P,BRCA1:NM_007294:exon10:c.3577_3579delinsCCT:p.F1193P,BRCA1:NM_007300:exon10:c.3577_3579delinsCCT:p.F1193P	Benign
	17:43091952:GA:AC	BRCA1	BRCA1:NM_007297:exon9:c.3437_3438delinsGT:p.F1146C,BRCA1:NM_007294:exon10:c.3578_3579delinsGT:p.F1193C,BRCA1:NM_007300:exon10:c.3578_3579delinsGT:p.F1193C	Benign
	17:43091952:GAA:CAC	BRCA1	BRCA1:NM_007297:exon9:c.3436_3438delinsGTG:p.F1146V,BRCA1:NM_007294:exon10:c.3577_3579delinsGTG:p.F1193V,BRCA1:NM_007300:exon10:c.3577_3579delinsGTG:p.F1193V	Benign
	17:43091952:GAA:CAG	BRCA1	BRCA1:NM_007297:exon9:c.3436_3438delinsCTG:p.F1146L,BRCA1:NM_007294:exon10:c.3577_3579delinsCTG:p.F1193L,BRCA1:NM_007300:exon10:c.3577_3579delinsCTG:p.F1193L	Benign
	17:43091952:GAA:CGG	BRCA1	BRCA1:NM_007297:exon9:c.3436_3438delinsCCG:p.F1146P,BRCA1:NM_007294:exon10:c.3577_3579delinsCCG:p.F1193P,BRCA1:NM_007300:exon10:c.3577_3579delinsCCG:p.F1193P	Benign
	17:43091952:GA:AG	BRCA1	BRCA1:NM_007297:exon9:c.3437_3438delinsCT:p.F1146S,BRCA1:NM_007294:exon10:c.3578_3579delinsCT:p.F1193S,BRCA1:NM_007300:exon10:c.3578_3579delinsCT:p.F1193S	Benign
	17:43091952:GAA:G	BRCA1	BRCA1:NM_007297:exon9:c.3436_3437del:p.F1146Hfs*25,BRCA1:NM_007294:exon10:c.3577_3578del:p.F1193Hfs*25,BRCA1:NM_007300:exon10:c.3577_3578del:p.F1193Hfs*25	Pathogenic
	17:43091952:GA:AT	BRCA1	BRCA1:NM_007297:exon9:c.3437_3438delinsAT:p.F1146Y,BRCA1:NM_007294:exon10:c.3578_3579delinsAT:p.F1193Y,BRCA1:NM_007300:exon10:c.3578_3579delinsAT:p.F1193Y	Benign
	17:43091952:GAA:TAC	BRCA1	BRCA1:NM_007297:exon9:c.3436_3438delinsGTA:p.F1146V,BRCA1:NM_007294:exon10:c.3577_3579delinsGTA:p.F1193V,BRCA1:NM_007300:exon10:c.3577_3579delinsGTA:p.F1193V	Benign
	17:43091952:GAA:TAG	BRCA1	BRCA1:NM_007297:exon9:c.3436_3438delinsCTA:p.F1146L,BRCA1:NM_007294:exon10:c.3577_3579delinsCTA:p.F1193L,BRCA1:NM_007300:exon10:c.3577_3579delinsCTA:p.F1193L	Benign
	17:43091952:GAA:TAT	BRCA1	BRCA1:NM_007297:exon9:c.3436_3438delinsATA:p.F1146I,BRCA1:NM_007294:exon10:c.3577_3579delinsATA:p.F1193I,BRCA1:NM_007300:exon10:c.3577_3579delinsATA:p.F1193I	Benign
	17:43091952:GAA:TGG	BRCA1	BRCA1:NM_007297:exon9:c.3436_3438delinsCCA:p.F1146P,BRCA1:NM_007294:exon10:c.3577_3579delinsCCA:p.F1193P,BRCA1:NM_007300:exon10:c.3577_3579delinsCCA:p.F1193P	Benign
	17:43091952:GA:CG	BRCA1	BRCA1:NM_007297:exon9:c.3437_3438delinsCG:p.F1146S,BRCA1:NM_007294:exon10:c.3578_3579delinsCG:p.F1193S,BRCA1:NM_007300:exon10:c.3578_3579delinsCG:p.F1193S	Benign
	17:43091952:GA:TG	BRCA1	BRCA1:NM_007297:exon9:c.3437_3438delinsCA:p.F1146S,BRCA1:NM_007294:exon10:c.3578_3579delinsCA:p.F1193S,BRCA1:NM_007300:exon10:c.3578_3579delinsCA:p.F1193S	Benign
	17:43091952:G:C	BRCA1	BRCA1:NM_007297:exon9:c.C3438G:p.F1146L,BRCA1:NM_007294:exon10:c.C3579G:p.F1193L,BRCA1:NM_007300:exon10:c.C3579G:p.F1193L	Benign	Conflicting_interpretations_of_pathogenicity
	17:43091952:G:GA	BRCA1	BRCA1:NM_007297:exon9:c.3437dupT:p.T1147Hfs*25,BRCA1:NM_007294:exon10:c.3578dupT:p.T1194Hfs*25,BRCA1:NM_007300:exon10:c.3578dupT:p.T1194Hfs*25	Pathogenic	Pathogenic
	17:43091952:G:T	BRCA1	BRCA1:NM_007297:exon9:c.C3438A:p.F1146L,BRCA1:NM_007294:exon10:c.C3579A:p.F1193L,BRCA1:NM_007300:exon10:c.C3579A:p.F1193L	Benign
	17:43091953:AA:CT	BRCA1	BRCA1:NM_007297:exon9:c.3436_3437delinsAG:p.F1146S,BRCA1:NM_007294:exon10:c.3577_3578delinsAG:p.F1193S,BRCA1:NM_007300:exon10:c.3577_3578delinsAG:p.F1193S	Benign
	17:43091953:AA:GG	BRCA1	BRCA1:NM_007297:exon9:c.3436_3437delinsCC:p.F1146P,BRCA1:NM_007294:exon10:c.3577_3578delinsCC:p.F1193P,BRCA1:NM_007300:exon10:c.3577_3578delinsCC:p.F1193P	Benign
	17:43091953:A:C	BRCA1	BRCA1:NM_007297:exon9:c.T3437G:p.F1146C,BRCA1:NM_007294:exon10:c.T3578G:p.F1193C,BRCA1:NM_007300:exon10:c.T3578G:p.F1193C	Benign
	17:43091953:A:G	BRCA1	BRCA1:NM_007297:exon9:c.T3437C:p.F1146S,BRCA1:NM_007294:exon10:c.T3578C:p.F1193S,BRCA1:NM_007300:exon10:c.T3578C:p.F1193S	Benign
	17:43091953:A:T	BRCA1	BRCA1:NM_007297:exon9:c.T3437A:p.F1146Y,BRCA1:NM_007294:exon10:c.T3578A:p.F1193Y,BRCA1:NM_007300:exon10:c.T3578A:p.F1193Y	Benign
	17:43091954:A:ATT	BRCA1	BRCA1:NM_007297:exon9:c.3435_3436insAA:p.F1146Nfs*18,BRCA1:NM_007294:exon10:c.3576_3577insAA:p.F1193Nfs*18,BRCA1:NM_007300:exon10:c.3576_3577insAA:p.F1193Nfs*18	Pathogenic	Pathogenic
	17:43091954:A:C	BRCA1	BRCA1:NM_007297:exon9:c.T3436G:p.F1146V,BRCA1:NM_007294:exon10:c.T3577G:p.F1193V,BRCA1:NM_007300:exon10:c.T3577G:p.F1193V	Benign	Conflicting_interpretations_of_pathogenicity
	17:43091954:A:G	BRCA1	BRCA1:NM_007297:exon9:c.T3436C:p.F1146L,BRCA1:NM_007294:exon10:c.T3577C:p.F1193L,BRCA1:NM_007300:exon10:c.T3577C:p.F1193L	Benign
	17:43091954:A:T	BRCA1	BRCA1:NM_007297:exon9:c.T3436A:p.F1146I,BRCA1:NM_007294:exon10:c.T3577A:p.F1193I,BRCA1:NM_007300:exon10:c.T3577A:p.F1193I	Benign
	17:43091955:A:AG	BRCA1	BRCA1:NM_007297:exon9:c.3434dupC:p.T1147Hfs*25,BRCA1:NM_007294:exon10:c.3575dupC:p.T1194Hfs*25,BRCA1:NM_007300:exon10:c.3575dupC:p.T1194Hfs*25	Pathogenic
	17:43091955:A:ATT	BRCA1	BRCA1:NM_007297:exon9:c.3434_3435insAA:p.F1146Ifs*18,BRCA1:NM_007294:exon10:c.3575_3576insAA:p.F1193Ifs*18,BRCA1:NM_007300:exon10:c.3575_3576insAA:p.F1193Ifs*18	Pathogenic	not_provided
	17:43091955:A:C	BRCA1	BRCA1:NM_007297:exon9:c.T3435G:p.P1145P,BRCA1:NM_007294:exon10:c.T3576G:p.P1192P,BRCA1:NM_007300:exon10:c.T3576G:p.P1192P	Benign
	17:43091955:AG:CA	BRCA1	BRCA1:NM_007297:exon9:c.3434_3435delinsTG:p.P1145L,BRCA1:NM_007294:exon10:c.3575_3576delinsTG:p.P1192L,BRCA1:NM_007300:exon10:c.3575_3576delinsTG:p.P1192L	Benign
	17:43091955:AG:CC	BRCA1	BRCA1:NM_007297:exon9:c.3434_3435delinsGG:p.P1145R,BRCA1:NM_007294:exon10:c.3575_3576delinsGG:p.P1192R,BRCA1:NM_007300:exon10:c.3575_3576delinsGG:p.P1192R	Benign
	17:43091955:AG:GA	BRCA1	BRCA1:NM_007297:exon9:c.3434_3435delinsTC:p.P1145L,BRCA1:NM_007294:exon10:c.3575_3576delinsTC:p.P1192L,BRCA1:NM_007300:exon10:c.3575_3576delinsTC:p.P1192L	Benign
	17:43091955:AG:GC	BRCA1	BRCA1:NM_007297:exon9:c.3434_3435delinsGC:p.P1145R,BRCA1:NM_007294:exon10:c.3575_3576delinsGC:p.P1192R,BRCA1:NM_007300:exon10:c.3575_3576delinsGC:p.P1192R	Benign
	17:43091955:AGG:CAA	BRCA1	BRCA1:NM_007297:exon9:c.3433_3435delinsTTG:p.P1145L,BRCA1:NM_007294:exon10:c.3574_3576delinsTTG:p.P1192L,BRCA1:NM_007300:exon10:c.3574_3576delinsTTG:p.P1192L	Benign
	17:43091955:AGG:CCT	BRCA1	BRCA1:NM_007297:exon9:c.3433_3435delinsAGG:p.P1145R,BRCA1:NM_007294:exon10:c.3574_3576delinsAGG:p.P1192R,BRCA1:NM_007300:exon10:c.3574_3576delinsAGG:p.P1192R	Benign
	17:43091955:AGG:CGA	BRCA1	BRCA1:NM_007297:exon9:c.3433_3435delinsTCG:p.P1145S,BRCA1:NM_007294:exon10:c.3574_3576delinsTCG:p.P1192S,BRCA1:NM_007300:exon10:c.3574_3576delinsTCG:p.P1192S	Benign
	17:43091955:AGG:CGC	BRCA1	BRCA1:NM_007297:exon9:c.3433_3435delinsGCG:p.P1145A,BRCA1:NM_007294:exon10:c.3574_3576delinsGCG:p.P1192A,BRCA1:NM_007300:exon10:c.3574_3576delinsGCG:p.P1192A	Benign
	17:43091955:AGG:CGT	BRCA1	BRCA1:NM_007297:exon9:c.3433_3435delinsACG:p.P1145T,BRCA1:NM_007294:exon10:c.3574_3576delinsACG:p.P1192T,BRCA1:NM_007300:exon10:c.3574_3576delinsACG:p.P1192T	Benign
	17:43091955:AGG:GAA	BRCA1	BRCA1:NM_007297:exon9:c.3433_3435delinsTTC:p.P1145F,BRCA1:NM_007294:exon10:c.3574_3576delinsTTC:p.P1192F,BRCA1:NM_007300:exon10:c.3574_3576delinsTTC:p.P1192F	Benign
	17:43091955:AGG:GCT	BRCA1	BRCA1:NM_007297:exon9:c.3433_3435delinsAGC:p.P1145S,BRCA1:NM_007294:exon10:c.3574_3576delinsAGC:p.P1192S,BRCA1:NM_007300:exon10:c.3574_3576delinsAGC:p.P1192S	Benign
	17:43091955:AGG:GGA	BRCA1	BRCA1:NM_007297:exon9:c.3433_3435delinsTCC:p.P1145S,BRCA1:NM_007294:exon10:c.3574_3576delinsTCC:p.P1192S,BRCA1:NM_007300:exon10:c.3574_3576delinsTCC:p.P1192S	Benign
	17:43091955:AGG:GGC	BRCA1	BRCA1:NM_007297:exon9:c.3433_3435delinsGCC:p.P1145A,BRCA1:NM_007294:exon10:c.3574_3576delinsGCC:p.P1192A,BRCA1:NM_007300:exon10:c.3574_3576delinsGCC:p.P1192A	Benign
	17:43091955:AGG:GGT	BRCA1	BRCA1:NM_007297:exon9:c.3433_3435delinsACC:p.P1145T,BRCA1:NM_007294:exon10:c.3574_3576delinsACC:p.P1192T,BRCA1:NM_007300:exon10:c.3574_3576delinsACC:p.P1192T	Benign
	17:43091955:AG:GT	BRCA1	BRCA1:NM_007297:exon9:c.3434_3435delinsAC:p.P1145H,BRCA1:NM_007294:exon10:c.3575_3576delinsAC:p.P1192H,BRCA1:NM_007300:exon10:c.3575_3576delinsAC:p.P1192H	Benign
	17:43091955:AGG:TAA	BRCA1	BRCA1:NM_007297:exon9:c.3433_3435delinsTTA:p.P1145L,BRCA1:NM_007294:exon10:c.3574_3576delinsTTA:p.P1192L,BRCA1:NM_007300:exon10:c.3574_3576delinsTTA:p.P1192L	Benign
	17:43091955:AGG:TCT	BRCA1	BRCA1:NM_007297:exon9:c.3433_3435delinsAGA:p.P1145R,BRCA1:NM_007294:exon10:c.3574_3576delinsAGA:p.P1192R,BRCA1:NM_007300:exon10:c.3574_3576delinsAGA:p.P1192R	Benign
	17:43091955:AGG:TGA	BRCA1	BRCA1:NM_007297:exon9:c.3433_3435delinsTCA:p.P1145S,BRCA1:NM_007294:exon10:c.3574_3576delinsTCA:p.P1192S,BRCA1:NM_007300:exon10:c.3574_3576delinsTCA:p.P1192S	Benign
	17:43091955:AGG:TGC	BRCA1	BRCA1:NM_007297:exon9:c.3433_3435delinsGCA:p.P1145A,BRCA1:NM_007294:exon10:c.3574_3576delinsGCA:p.P1192A,BRCA1:NM_007300:exon10:c.3574_3576delinsGCA:p.P1192A	Benign
	17:43091955:AGG:TGT	BRCA1	BRCA1:NM_007297:exon9:c.3433_3435delinsACA:p.P1145T,BRCA1:NM_007294:exon10:c.3574_3576delinsACA:p.P1192T,BRCA1:NM_007300:exon10:c.3574_3576delinsACA:p.P1192T	Benign
	17:43091955:AG:TA	BRCA1	BRCA1:NM_007297:exon9:c.3434_3435delinsTA:p.P1145L,BRCA1:NM_007294:exon10:c.3575_3576delinsTA:p.P1192L,BRCA1:NM_007300:exon10:c.3575_3576delinsTA:p.P1192L	Benign
	17:43091955:AG:TC	BRCA1	BRCA1:NM_007297:exon9:c.3434_3435delinsGA:p.P1145R,BRCA1:NM_007294:exon10:c.3575_3576delinsGA:p.P1192R,BRCA1:NM_007300:exon10:c.3575_3576delinsGA:p.P1192R	Benign
	17:43091955:A:T	BRCA1	BRCA1:NM_007297:exon9:c.T3435A:p.P1145P,BRCA1:NM_007294:exon10:c.T3576A:p.P1192P,BRCA1:NM_007300:exon10:c.T3576A:p.P1192P	Benign
	17:43091956:G:A	BRCA1	BRCA1:NM_007297:exon9:c.C3434T:p.P1145L,BRCA1:NM_007294:exon10:c.C3575T:p.P1192L,BRCA1:NM_007300:exon10:c.C3575T:p.P1192L	Benign
	17:43091956:G:C	BRCA1	BRCA1:NM_007297:exon9:c.C3434G:p.P1145R,BRCA1:NM_007294:exon10:c.C3575G:p.P1192R,BRCA1:NM_007300:exon10:c.C3575G:p.P1192R	Benign
	17:43091956:GG:AA	BRCA1	BRCA1:NM_007297:exon9:c.3433_3434delinsTT:p.P1145F,BRCA1:NM_007294:exon10:c.3574_3575delinsTT:p.P1192F,BRCA1:NM_007300:exon10:c.3574_3575delinsTT:p.P1192F	Benign
	17:43091956:GG:CT	BRCA1	BRCA1:NM_007297:exon9:c.3433_3434delinsAG:p.P1145S,BRCA1:NM_007294:exon10:c.3574_3575delinsAG:p.P1192S,BRCA1:NM_007300:exon10:c.3574_3575delinsAG:p.P1192S	Benign
	17:43091956:GGGC:G	BRCA1	BRCA1:NM_007297:exon9:c.3431_3433del:p.S1144_P1145delinsT,BRCA1:NM_007294:exon10:c.3572_3574del:p.S1191_P1192delinsT,BRCA1:NM_007300:exon10:c.3572_3574del:p.S1191_P1192delinsT	Pathogenic
	17:43091956:GGGCTAGGACTCCTGCTAA:G	BRCA1	BRCA1:NM_007297:exon9:c.3416_3433del:p.L1139_S1144del,BRCA1:NM_007294:exon10:c.3557_3574del:p.L1186_S1191del,BRCA1:NM_007300:exon10:c.3557_3574del:p.L1186_S1191del	Pathogenic
	17:43091956:G:T	BRCA1	BRCA1:NM_007297:exon9:c.C3434A:p.P1145H,BRCA1:NM_007294:exon10:c.C3575A:p.P1192H,BRCA1:NM_007300:exon10:c.C3575A:p.P1192H	Benign
	17:43091957:G:A	BRCA1	BRCA1:NM_007297:exon9:c.C3433T:p.P1145S,BRCA1:NM_007294:exon10:c.C3574T:p.P1192S,BRCA1:NM_007300:exon10:c.C3574T:p.P1192S	Benign	Conflicting_interpretations_of_pathogenicity
	17:43091957:G:C	BRCA1	BRCA1:NM_007297:exon9:c.C3433G:p.P1145A,BRCA1:NM_007294:exon10:c.C3574G:p.P1192A,BRCA1:NM_007300:exon10:c.C3574G:p.P1192A	Benign
	17:43091957:GGC:G	BRCA1	BRCA1:NM_007297:exon9:c.3431_3432del:p.S1144Tfs*27,BRCA1:NM_007294:exon10:c.3572_3573del:p.S1191Tfs*27,BRCA1:NM_007300:exon10:c.3572_3573del:p.S1191Tfs*27	Pathogenic
	17:43091957:G:T	BRCA1	BRCA1:NM_007297:exon9:c.C3433A:p.P1145T,BRCA1:NM_007294:exon10:c.C3574A:p.P1192T,BRCA1:NM_007300:exon10:c.C3574A:p.P1192T	Benign
	17:43091958:G:C	BRCA1	BRCA1:NM_007297:exon9:c.C3432G:p.S1144R,BRCA1:NM_007294:exon10:c.C3573G:p.S1191R,BRCA1:NM_007300:exon10:c.C3573G:p.S1191R	Benign
	17:43091958:GC:AA	BRCA1	BRCA1:NM_007297:exon9:c.3431_3432delinsTT:p.S1144I,BRCA1:NM_007294:exon10:c.3572_3573delinsTT:p.S1191I,BRCA1:NM_007300:exon10:c.3572_3573delinsTT:p.S1191I	Benign
	17:43091958:GC:AG	BRCA1	BRCA1:NM_007297:exon9:c.3431_3432delinsCT:p.S1144T,BRCA1:NM_007294:exon10:c.3572_3573delinsCT:p.S1191T,BRCA1:NM_007300:exon10:c.3572_3573delinsCT:p.S1191T	Benign
	17:43091958:GC:AT	BRCA1	BRCA1:NM_007297:exon9:c.3431_3432delinsAT:p.S1144N,BRCA1:NM_007294:exon10:c.3572_3573delinsAT:p.S1191N,BRCA1:NM_007300:exon10:c.3572_3573delinsAT:p.S1191N	Benign
	17:43091958:GC:CG	BRCA1	BRCA1:NM_007297:exon9:c.3431_3432delinsCG:p.S1144T,BRCA1:NM_007294:exon10:c.3572_3573delinsCG:p.S1191T,BRCA1:NM_007300:exon10:c.3572_3573delinsCG:p.S1191T	Benign
	17:43091958:GC:TA	BRCA1	BRCA1:NM_007297:exon9:c.3431_3432delinsTA:p.S1144I,BRCA1:NM_007294:exon10:c.3572_3573delinsTA:p.S1191I,BRCA1:NM_007300:exon10:c.3572_3573delinsTA:p.S1191I	Benign
	17:43091958:GCT:AAA	BRCA1	BRCA1:NM_007297:exon9:c.3430_3432delinsTTT:p.S1144F,BRCA1:NM_007294:exon10:c.3571_3573delinsTTT:p.S1191F,BRCA1:NM_007300:exon10:c.3571_3573delinsTTT:p.S1191F	Benign
	17:43091958:GCT:ACA	BRCA1	BRCA1:NM_007297:exon9:c.3430_3432delinsTGT:p.S1144C,BRCA1:NM_007294:exon10:c.3571_3573delinsTGT:p.S1191C,BRCA1:NM_007300:exon10:c.3571_3573delinsTGT:p.S1191C	Benign
	17:43091958:GCT:ACC	BRCA1	BRCA1:NM_007297:exon9:c.3430_3432delinsGGT:p.S1144G,BRCA1:NM_007294:exon10:c.3571_3573delinsGGT:p.S1191G,BRCA1:NM_007300:exon10:c.3571_3573delinsGGT:p.S1191G	Benign
	17:43091958:GCT:ACG	BRCA1	BRCA1:NM_007297:exon9:c.3430_3432delinsCGT:p.S1144R,BRCA1:NM_007294:exon10:c.3571_3573delinsCGT:p.S1191R,BRCA1:NM_007300:exon10:c.3571_3573delinsCGT:p.S1191R	Benign
	17:43091958:GCT:AGA	BRCA1	BRCA1:NM_007297:exon9:c.3430_3432delinsTCT:p.S1144S,BRCA1:NM_007294:exon10:c.3571_3573delinsTCT:p.S1191S,BRCA1:NM_007300:exon10:c.3571_3573delinsTCT:p.S1191S	Benign
	17:43091958:GCT:AGC	BRCA1	BRCA1:NM_007297:exon9:c.3430_3432delinsGCT:p.S1144A,BRCA1:NM_007294:exon10:c.3571_3573delinsGCT:p.S1191A,BRCA1:NM_007300:exon10:c.3571_3573delinsGCT:p.S1191A	Benign
	17:43091958:GCT:CCC	BRCA1	BRCA1:NM_007297:exon9:c.3430_3432delinsGGG:p.S1144G,BRCA1:NM_007294:exon10:c.3571_3573delinsGGG:p.S1191G,BRCA1:NM_007300:exon10:c.3571_3573delinsGGG:p.S1191G	Benign
	17:43091958:GCT:CCG	BRCA1	BRCA1:NM_007297:exon9:c.3430_3432delinsCGG:p.S1144R,BRCA1:NM_007294:exon10:c.3571_3573delinsCGG:p.S1191R,BRCA1:NM_007300:exon10:c.3571_3573delinsCGG:p.S1191R	Benign
	17:43091958:GCT:CGA	BRCA1	BRCA1:NM_007297:exon9:c.3430_3432delinsTCG:p.S1144S,BRCA1:NM_007294:exon10:c.3571_3573delinsTCG:p.S1191S,BRCA1:NM_007300:exon10:c.3571_3573delinsTCG:p.S1191S	Benign
	17:43091958:GCT:CGC	BRCA1	BRCA1:NM_007297:exon9:c.3430_3432delinsGCG:p.S1144A,BRCA1:NM_007294:exon10:c.3571_3573delinsGCG:p.S1191A,BRCA1:NM_007300:exon10:c.3571_3573delinsGCG:p.S1191A	Benign
	17:43091958:GCT:CTA	BRCA1	BRCA1:NM_007297:exon9:c.3430_3432delinsTAG:p.S1144_Y1816del,BRCA1:NM_007294:exon10:c.3571_3573delinsTAG:p.S1191_Y1863del,BRCA1:NM_007300:exon10:c.3571_3573delinsTAG:p.S1191_Y1884del	Pathogenic
	17:43091958:GC:TG	BRCA1	BRCA1:NM_007297:exon9:c.3431_3432delinsCA:p.S1144T,BRCA1:NM_007294:exon10:c.3572_3573delinsCA:p.S1191T,BRCA1:NM_007300:exon10:c.3572_3573delinsCA:p.S1191T	Benign
	17:43091958:GCT:G	BRCA1	BRCA1:NM_007297:exon9:c.3430_3431del:p.S1144Pfs*27,BRCA1:NM_007294:exon10:c.3571_3572del:p.S1191Pfs*27,BRCA1:NM_007300:exon10:c.3571_3572del:p.S1191Pfs*27	Pathogenic
	17:43091958:GCT:TCA	BRCA1	BRCA1:NM_007297:exon9:c.3430_3432delinsTGA:p.S1144_Y1816del,BRCA1:NM_007294:exon10:c.3571_3573delinsTGA:p.S1191_Y1863del,BRCA1:NM_007300:exon10:c.3571_3573delinsTGA:p.S1191_Y1884del	Pathogenic
	17:43091958:GCT:TCC	BRCA1	BRCA1:NM_007297:exon9:c.3430_3432delinsGGA:p.S1144G,BRCA1:NM_007294:exon10:c.3571_3573delinsGGA:p.S1191G,BRCA1:NM_007300:exon10:c.3571_3573delinsGGA:p.S1191G	Benign
	17:43091958:GCT:TCG	BRCA1	BRCA1:NM_007297:exon9:c.3430_3432delinsCGA:p.S1144R,BRCA1:NM_007294:exon10:c.3571_3573delinsCGA:p.S1191R,BRCA1:NM_007300:exon10:c.3571_3573delinsCGA:p.S1191R	Benign
	17:43091958:GCT:TGA	BRCA1	BRCA1:NM_007297:exon9:c.3430_3432delinsTCA:p.S1144S,BRCA1:NM_007294:exon10:c.3571_3573delinsTCA:p.S1191S,BRCA1:NM_007300:exon10:c.3571_3573delinsTCA:p.S1191S	Benign
	17:43091958:GCT:TGC	BRCA1	BRCA1:NM_007297:exon9:c.3430_3432delinsGCA:p.S1144A,BRCA1:NM_007294:exon10:c.3571_3573delinsGCA:p.S1191A,BRCA1:NM_007300:exon10:c.3571_3573delinsGCA:p.S1191A	Benign
	17:43091958:GCT:TTA	BRCA1	BRCA1:NM_007297:exon9:c.3430_3432delinsTAA:p.S1144_Y1816del,BRCA1:NM_007294:exon10:c.3571_3573delinsTAA:p.S1191_Y1863del,BRCA1:NM_007300:exon10:c.3571_3573delinsTAA:p.S1191_Y1884del	Pathogenic
	17:43091958:G:GT	BRCA1	BRCA1:NM_007297:exon9:c.3431_3432insA:p.S1144Rfs*28,BRCA1:NM_007294:exon10:c.3572_3573insA:p.S1191Rfs*28,BRCA1:NM_007300:exon10:c.3572_3573insA:p.S1191Rfs*28	Pathogenic
	17:43091958:G:T	BRCA1	BRCA1:NM_007297:exon9:c.C3432A:p.S1144R,BRCA1:NM_007294:exon10:c.C3573A:p.S1191R,BRCA1:NM_007300:exon10:c.C3573A:p.S1191R	Benign
	17:43091959:C:A	BRCA1	BRCA1:NM_007297:exon9:c.G3431T:p.S1144I,BRCA1:NM_007294:exon10:c.G3572T:p.S1191I,BRCA1:NM_007300:exon10:c.G3572T:p.S1191I	Benign
	17:43091959:C:CG	BRCA1	BRCA1:NM_007297:exon9:c.3430_3431insC:p.S1144Tfs*28,BRCA1:NM_007294:exon10:c.3571_3572insC:p.S1191Tfs*28,BRCA1:NM_007300:exon10:c.3571_3572insC:p.S1191Tfs*28	Pathogenic
	17:43091959:C:G	BRCA1	BRCA1:NM_007297:exon9:c.G3431C:p.S1144T,BRCA1:NM_007294:exon10:c.G3572C:p.S1191T,BRCA1:NM_007300:exon10:c.G3572C:p.S1191T	Benign
	17:43091959:C:T	BRCA1	BRCA1:NM_007297:exon9:c.G3431A:p.S1144N,BRCA1:NM_007294:exon10:c.G3572A:p.S1191N,BRCA1:NM_007300:exon10:c.G3572A:p.S1191N	Benign	Conflicting_interpretations_of_pathogenicity
	17:43091959:CT:A	BRCA1	BRCA1:NM_007297:exon9:c.3430_3431delinsT:p.P1145Lfs*18,BRCA1:NM_007294:exon10:c.3571_3572delinsT:p.P1192Lfs*18,BRCA1:NM_007300:exon10:c.3571_3572delinsT:p.P1192Lfs*18	Pathogenic
	17:43091959:CT:AA	BRCA1	BRCA1:NM_007297:exon9:c.3430_3431delinsTT:p.S1144F,BRCA1:NM_007294:exon10:c.3571_3572delinsTT:p.S1191F,BRCA1:NM_007300:exon10:c.3571_3572delinsTT:p.S1191F	Benign
	17:43091959:CTA:C	BRCA1	BRCA1:NM_007297:exon9:c.3429_3430del:p.S1144Pfs*27,BRCA1:NM_007294:exon10:c.3570_3571del:p.S1191Pfs*27,BRCA1:NM_007300:exon10:c.3570_3571del:p.S1191Pfs*27	Pathogenic
	17:43091959:CT:GA	BRCA1	BRCA1:NM_007297:exon9:c.3430_3431delinsTC:p.S1144S,BRCA1:NM_007294:exon10:c.3571_3572delinsTC:p.S1191S,BRCA1:NM_007300:exon10:c.3571_3572delinsTC:p.S1191S	Benign
	17:43091959:CT:GC	BRCA1	BRCA1:NM_007297:exon9:c.3430_3431delinsGC:p.S1144A,BRCA1:NM_007294:exon10:c.3571_3572delinsGC:p.S1191A,BRCA1:NM_007300:exon10:c.3571_3572delinsGC:p.S1191A	Benign
	17:43091960:T:A	BRCA1	BRCA1:NM_007297:exon9:c.A3430T:p.S1144C,BRCA1:NM_007294:exon10:c.A3571T:p.S1191C,BRCA1:NM_007300:exon10:c.A3571T:p.S1191C	Benign
	17:43091960:TA:CC	BRCA1	BRCA1:NM_007297:exon9:c.3429_3430delinsGG:p.S1144G,BRCA1:NM_007294:exon10:c.3570_3571delinsGG:p.S1191G,BRCA1:NM_007300:exon10:c.3570_3571delinsGG:p.S1191G	Benign
	17:43091960:TAG:T	BRCA1	BRCA1:NM_007297:exon9:c.3428_3429del:p.P1143Qfs*28,BRCA1:NM_007294:exon10:c.3569_3570del:p.P1190Qfs*28,BRCA1:NM_007300:exon10:c.3569_3570del:p.P1190Qfs*28	Pathogenic	Pathogenic
	17:43091960:T:C	BRCA1	BRCA1:NM_007297:exon9:c.A3430G:p.S1144G,BRCA1:NM_007294:exon10:c.A3571G:p.S1191G,BRCA1:NM_007300:exon10:c.A3571G:p.S1191G	Benign	Conflicting_interpretations_of_pathogenicity
	17:43091960:T:G	BRCA1	BRCA1:NM_007297:exon9:c.A3430C:p.S1144R,BRCA1:NM_007294:exon10:c.A3571C:p.S1191R,BRCA1:NM_007300:exon10:c.A3571C:p.S1191R	Benign
	17:43091960:T:TACAG	BRCA1	BRCA1:NM_007297:exon9:c.3429_3430insCTGT:p.S1144Lfs*2,BRCA1:NM_007294:exon10:c.3570_3571insCTGT:p.S1191Lfs*2,BRCA1:NM_007300:exon10:c.3570_3571insCTGT:p.S1191Lfs*2	Pathogenic
	17:43091961:A:C	BRCA1	BRCA1:NM_007297:exon9:c.T3429G:p.P1143P,BRCA1:NM_007294:exon10:c.T3570G:p.P1190P,BRCA1:NM_007300:exon10:c.T3570G:p.P1190P	Benign
	17:43091961:A:G	BRCA1	BRCA1:NM_007297:exon9:c.T3429C:p.P1143P,BRCA1:NM_007294:exon10:c.T3570C:p.P1190P,BRCA1:NM_007300:exon10:c.T3570C:p.P1190P	Benign
	17:43091961:AG:CA	BRCA1	BRCA1:NM_007297:exon9:c.3428_3429delinsTG:p.P1143L,BRCA1:NM_007294:exon10:c.3569_3570delinsTG:p.P1190L,BRCA1:NM_007300:exon10:c.3569_3570delinsTG:p.P1190L	Benign
	17:43091961:AG:CC	BRCA1	BRCA1:NM_007297:exon9:c.3428_3429delinsGG:p.P1143R,BRCA1:NM_007294:exon10:c.3569_3570delinsGG:p.P1190R,BRCA1:NM_007300:exon10:c.3569_3570delinsGG:p.P1190R	Benign
	17:43091961:AG:GA	BRCA1	BRCA1:NM_007297:exon9:c.3428_3429delinsTC:p.P1143L,BRCA1:NM_007294:exon10:c.3569_3570delinsTC:p.P1190L,BRCA1:NM_007300:exon10:c.3569_3570delinsTC:p.P1190L	Benign
	17:43091961:AG:GC	BRCA1	BRCA1:NM_007297:exon9:c.3428_3429delinsGC:p.P1143R,BRCA1:NM_007294:exon10:c.3569_3570delinsGC:p.P1190R,BRCA1:NM_007300:exon10:c.3569_3570delinsGC:p.P1190R	Benign
	17:43091961:AGG:CAA	BRCA1	BRCA1:NM_007297:exon9:c.3427_3429delinsTTG:p.P1143L,BRCA1:NM_007294:exon10:c.3568_3570delinsTTG:p.P1190L,BRCA1:NM_007300:exon10:c.3568_3570delinsTTG:p.P1190L	Benign
	17:43091961:AGG:CCC	BRCA1	BRCA1:NM_007297:exon9:c.3427_3429delinsGGG:p.P1143G,BRCA1:NM_007294:exon10:c.3568_3570delinsGGG:p.P1190G,BRCA1:NM_007300:exon10:c.3568_3570delinsGGG:p.P1190G	Benign
	17:43091961:AGG:CCT	BRCA1	BRCA1:NM_007297:exon9:c.3427_3429delinsAGG:p.P1143R,BRCA1:NM_007294:exon10:c.3568_3570delinsAGG:p.P1190R,BRCA1:NM_007300:exon10:c.3568_3570delinsAGG:p.P1190R	Benign
	17:43091961:AGG:CGA	BRCA1	BRCA1:NM_007297:exon9:c.3427_3429delinsTCG:p.P1143S,BRCA1:NM_007294:exon10:c.3568_3570delinsTCG:p.P1190S,BRCA1:NM_007300:exon10:c.3568_3570delinsTCG:p.P1190S	Benign
	17:43091961:AGG:CGC	BRCA1	BRCA1:NM_007297:exon9:c.3427_3429delinsGCG:p.P1143A,BRCA1:NM_007294:exon10:c.3568_3570delinsGCG:p.P1190A,BRCA1:NM_007300:exon10:c.3568_3570delinsGCG:p.P1190A	Benign
	17:43091961:AGG:CGT	BRCA1	BRCA1:NM_007297:exon9:c.3427_3429delinsACG:p.P1143T,BRCA1:NM_007294:exon10:c.3568_3570delinsACG:p.P1190T,BRCA1:NM_007300:exon10:c.3568_3570delinsACG:p.P1190T	Benign
	17:43091961:AGG:CTA	BRCA1	BRCA1:NM_007297:exon9:c.3427_3429delinsTAG:p.P1143_Y1816del,BRCA1:NM_007294:exon10:c.3568_3570delinsTAG:p.P1190_Y1863del,BRCA1:NM_007300:exon10:c.3568_3570delinsTAG:p.P1190_Y1884del	Pathogenic
	17:43091961:AGG:GAA	BRCA1	BRCA1:NM_007297:exon9:c.3427_3429delinsTTC:p.P1143F,BRCA1:NM_007294:exon10:c.3568_3570delinsTTC:p.P1190F,BRCA1:NM_007300:exon10:c.3568_3570delinsTTC:p.P1190F	Benign
	17:43091961:AGG:GCC	BRCA1	BRCA1:NM_007297:exon9:c.3427_3429delinsGGC:p.P1143G,BRCA1:NM_007294:exon10:c.3568_3570delinsGGC:p.P1190G,BRCA1:NM_007300:exon10:c.3568_3570delinsGGC:p.P1190G	Benign
	17:43091961:AGG:GCT	BRCA1	BRCA1:NM_007297:exon9:c.3427_3429delinsAGC:p.P1143S,BRCA1:NM_007294:exon10:c.3568_3570delinsAGC:p.P1190S,BRCA1:NM_007300:exon10:c.3568_3570delinsAGC:p.P1190S	Benign
	17:43091961:AGG:GGA	BRCA1	BRCA1:NM_007297:exon9:c.3427_3429delinsTCC:p.P1143S,BRCA1:NM_007294:exon10:c.3568_3570delinsTCC:p.P1190S,BRCA1:NM_007300:exon10:c.3568_3570delinsTCC:p.P1190S	Benign
	17:43091961:AGG:GGC	BRCA1	BRCA1:NM_007297:exon9:c.3427_3429delinsGCC:p.P1143A,BRCA1:NM_007294:exon10:c.3568_3570delinsGCC:p.P1190A,BRCA1:NM_007300:exon10:c.3568_3570delinsGCC:p.P1190A	Benign
	17:43091961:AGG:GGT	BRCA1	BRCA1:NM_007297:exon9:c.3427_3429delinsACC:p.P1143T,BRCA1:NM_007294:exon10:c.3568_3570delinsACC:p.P1190T,BRCA1:NM_007300:exon10:c.3568_3570delinsACC:p.P1190T	Benign
	17:43091961:AGG:GTC	BRCA1	BRCA1:NM_007297:exon9:c.3427_3429delinsGAC:p.P1143D,BRCA1:NM_007294:exon10:c.3568_3570delinsGAC:p.P1190D,BRCA1:NM_007300:exon10:c.3568_3570delinsGAC:p.P1190D	Benign
	17:43091961:AG:GT	BRCA1	BRCA1:NM_007297:exon9:c.3428_3429delinsAC:p.P1143H,BRCA1:NM_007294:exon10:c.3569_3570delinsAC:p.P1190H,BRCA1:NM_007300:exon10:c.3569_3570delinsAC:p.P1190H	Benign
	17:43091961:AGG:TAA	BRCA1	BRCA1:NM_007297:exon9:c.3427_3429delinsTTA:p.P1143L,BRCA1:NM_007294:exon10:c.3568_3570delinsTTA:p.P1190L,BRCA1:NM_007300:exon10:c.3568_3570delinsTTA:p.P1190L	Benign
	17:43091961:AGG:TCA	BRCA1	BRCA1:NM_007297:exon9:c.3427_3429delinsTGA:p.P1143_Y1816del,BRCA1:NM_007294:exon10:c.3568_3570delinsTGA:p.P1190_Y1863del,BRCA1:NM_007300:exon10:c.3568_3570delinsTGA:p.P1190_Y1884del	Pathogenic
	17:43091961:AGG:TCC	BRCA1	BRCA1:NM_007297:exon9:c.3427_3429delinsGGA:p.P1143G,BRCA1:NM_007294:exon10:c.3568_3570delinsGGA:p.P1190G,BRCA1:NM_007300:exon10:c.3568_3570delinsGGA:p.P1190G	Benign
	17:43091961:AGG:TCT	BRCA1	BRCA1:NM_007297:exon9:c.3427_3429delinsAGA:p.P1143R,BRCA1:NM_007294:exon10:c.3568_3570delinsAGA:p.P1190R,BRCA1:NM_007300:exon10:c.3568_3570delinsAGA:p.P1190R	Benign
	17:43091961:AGG:TGA	BRCA1	BRCA1:NM_007297:exon9:c.3427_3429delinsTCA:p.P1143S,BRCA1:NM_007294:exon10:c.3568_3570delinsTCA:p.P1190S,BRCA1:NM_007300:exon10:c.3568_3570delinsTCA:p.P1190S	Benign
	17:43091961:AGG:TGC	BRCA1	BRCA1:NM_007297:exon9:c.3427_3429delinsGCA:p.P1143A,BRCA1:NM_007294:exon10:c.3568_3570delinsGCA:p.P1190A,BRCA1:NM_007300:exon10:c.3568_3570delinsGCA:p.P1190A	Benign
	17:43091961:AGG:TGT	BRCA1	BRCA1:NM_007297:exon9:c.3427_3429delinsACA:p.P1143T,BRCA1:NM_007294:exon10:c.3568_3570delinsACA:p.P1190T,BRCA1:NM_007300:exon10:c.3568_3570delinsACA:p.P1190T	Benign
	17:43091961:AGG:TTA	BRCA1	BRCA1:NM_007297:exon9:c.3427_3429delinsTAA:p.P1143_Y1816del,BRCA1:NM_007294:exon10:c.3568_3570delinsTAA:p.P1190_Y1863del,BRCA1:NM_007300:exon10:c.3568_3570delinsTAA:p.P1190_Y1884del	Pathogenic
	17:43091961:AG:TA	BRCA1	BRCA1:NM_007297:exon9:c.3428_3429delinsTA:p.P1143L,BRCA1:NM_007294:exon10:c.3569_3570delinsTA:p.P1190L,BRCA1:NM_007300:exon10:c.3569_3570delinsTA:p.P1190L	Benign
	17:43091961:AG:TC	BRCA1	BRCA1:NM_007297:exon9:c.3428_3429delinsGA:p.P1143R,BRCA1:NM_007294:exon10:c.3569_3570delinsGA:p.P1190R,BRCA1:NM_007300:exon10:c.3569_3570delinsGA:p.P1190R	Benign
	17:43091961:A:T	BRCA1	BRCA1:NM_007297:exon9:c.T3429A:p.P1143P,BRCA1:NM_007294:exon10:c.T3570A:p.P1190P,BRCA1:NM_007300:exon10:c.T3570A:p.P1190P	Benign
	17:43091962:G:A	BRCA1	BRCA1:NM_007297:exon9:c.C3428T:p.P1143L,BRCA1:NM_007294:exon10:c.C3569T:p.P1190L,BRCA1:NM_007300:exon10:c.C3569T:p.P1190L	Benign	Conflicting_interpretations_of_pathogenicity
	17:43091962:G:C	BRCA1	BRCA1:NM_007297:exon9:c.C3428G:p.P1143R,BRCA1:NM_007294:exon10:c.C3569G:p.P1190R,BRCA1:NM_007300:exon10:c.C3569G:p.P1190R	Benign
	17:43091962:GG:AA	BRCA1	BRCA1:NM_007297:exon9:c.3427_3428delinsTT:p.P1143F,BRCA1:NM_007294:exon10:c.3568_3569delinsTT:p.P1190F,BRCA1:NM_007300:exon10:c.3568_3569delinsTT:p.P1190F	Benign
	17:43091962:GGA:G	BRCA1	BRCA1:NM_007297:exon9:c.3426_3427del:p.P1143*,BRCA1:NM_007294:exon10:c.3567_3568del:p.P1190*,BRCA1:NM_007300:exon10:c.3567_3568del:p.P1190*	Pathogenic
	17:43091962:GG:CC	BRCA1	BRCA1:NM_007297:exon9:c.3427_3428delinsGG:p.P1143G,BRCA1:NM_007294:exon10:c.3568_3569delinsGG:p.P1190G,BRCA1:NM_007300:exon10:c.3568_3569delinsGG:p.P1190G	Benign
	17:43091962:GG:CT	BRCA1	BRCA1:NM_007297:exon9:c.3427_3428delinsAG:p.P1143S,BRCA1:NM_007294:exon10:c.3568_3569delinsAG:p.P1190S,BRCA1:NM_007300:exon10:c.3568_3569delinsAG:p.P1190S	Benign
	17:43091962:GG:TC	BRCA1	BRCA1:NM_007297:exon9:c.3427_3428delinsGA:p.P1143D,BRCA1:NM_007294:exon10:c.3568_3569delinsGA:p.P1190D,BRCA1:NM_007300:exon10:c.3568_3569delinsGA:p.P1190D	Benign
	17:43091962:G:T	BRCA1	BRCA1:NM_007297:exon9:c.C3428A:p.P1143H,BRCA1:NM_007294:exon10:c.C3569A:p.P1190H,BRCA1:NM_007300:exon10:c.C3569A:p.P1190H	Benign
	17:43091963:G:A	BRCA1	BRCA1:NM_007297:exon9:c.C3427T:p.P1143S,BRCA1:NM_007294:exon10:c.C3568T:p.P1190S,BRCA1:NM_007300:exon10:c.C3568T:p.P1190S	Benign	Conflicting_interpretations_of_pathogenicity
	17:43091963:GAC:G	BRCA1	BRCA1:NM_007297:exon9:c.3425_3426del:p.S1142Tfs*2,BRCA1:NM_007294:exon10:c.3566_3567del:p.S1189Tfs*2,BRCA1:NM_007300:exon10:c.3566_3567del:p.S1189Tfs*2	Pathogenic
	17:43091963:GACTCCTGCTAA:G	BRCA1	BRCA1:NM_007297:exon9:c.3416_3426del:p.L1139Pfs*2,BRCA1:NM_007294:exon10:c.3557_3567del:p.L1186Pfs*2,BRCA1:NM_007300:exon10:c.3557_3567del:p.L1186Pfs*2	Pathogenic
	17:43091963:GACTC:G	BRCA1	BRCA1:NM_007297:exon9:c.3423_3426del:p.R1141Sfs*21,BRCA1:NM_007294:exon10:c.3564_3567del:p.R1188Sfs*21,BRCA1:NM_007300:exon10:c.3564_3567del:p.R1188Sfs*21	Pathogenic
	17:43091963:G:C	BRCA1	BRCA1:NM_007297:exon9:c.C3427G:p.P1143A,BRCA1:NM_007294:exon10:c.C3568G:p.P1190A,BRCA1:NM_007300:exon10:c.C3568G:p.P1190A	Benign
	17:43091963:G:T	BRCA1	BRCA1:NM_007297:exon9:c.C3427A:p.P1143T,BRCA1:NM_007294:exon10:c.C3568A:p.P1190T,BRCA1:NM_007300:exon10:c.C3568A:p.P1190T	Benign
	17:43091964:A:C	BRCA1	BRCA1:NM_007297:exon9:c.T3426G:p.S1142R,BRCA1:NM_007294:exon10:c.T3567G:p.S1189R,BRCA1:NM_007300:exon10:c.T3567G:p.S1189R	Benign
	17:43091964:AC:CG	BRCA1	BRCA1:NM_007297:exon9:c.3425_3426delinsCG:p.S1142T,BRCA1:NM_007294:exon10:c.3566_3567delinsCG:p.S1189T,BRCA1:NM_007300:exon10:c.3566_3567delinsCG:p.S1189T	Benign
	17:43091964:AC:GA	BRCA1	BRCA1:NM_007297:exon9:c.3425_3426delinsTC:p.S1142I,BRCA1:NM_007294:exon10:c.3566_3567delinsTC:p.S1189I,BRCA1:NM_007300:exon10:c.3566_3567delinsTC:p.S1189I	Benign
	17:43091964:AC:GG	BRCA1	BRCA1:NM_007297:exon9:c.3425_3426delinsCC:p.S1142T,BRCA1:NM_007294:exon10:c.3566_3567delinsCC:p.S1189T,BRCA1:NM_007300:exon10:c.3566_3567delinsCC:p.S1189T	Benign
	17:43091964:AC:GT	BRCA1	BRCA1:NM_007297:exon9:c.3425_3426delinsAC:p.S1142N,BRCA1:NM_007294:exon10:c.3566_3567delinsAC:p.S1189N,BRCA1:NM_007300:exon10:c.3566_3567delinsAC:p.S1189N	Benign
	17:43091964:AC:TA	BRCA1	BRCA1:NM_007297:exon9:c.3425_3426delinsTA:p.S1142I,BRCA1:NM_007294:exon10:c.3566_3567delinsTA:p.S1189I,BRCA1:NM_007300:exon10:c.3566_3567delinsTA:p.S1189I	Benign
	17:43091964:ACT:A	BRCA1	BRCA1:NM_007297:exon9:c.3424_3425del:p.P1143*,BRCA1:NM_007294:exon10:c.3565_3566del:p.P1190*,BRCA1:NM_007300:exon10:c.3565_3566del:p.P1190*	Pathogenic
	17:43091964:ACTC:A	BRCA1	BRCA1:NM_007297:exon9:c.3423_3425del:p.R1141del,BRCA1:NM_007294:exon10:c.3564_3566del:p.R1188del,BRCA1:NM_007300:exon10:c.3564_3566del:p.R1188del	Pathogenic
	17:43091964:ACTCC:A	BRCA1	BRCA1:NM_007297:exon9:c.3422_3425del:p.R1141Ifs*21,BRCA1:NM_007294:exon10:c.3563_3566del:p.R1188Ifs*21,BRCA1:NM_007300:exon10:c.3563_3566del:p.R1188Ifs*21	Pathogenic
	17:43091964:ACT:CCC	BRCA1	BRCA1:NM_007297:exon9:c.3424_3426delinsGGG:p.S1142G,BRCA1:NM_007294:exon10:c.3565_3567delinsGGG:p.S1189G,BRCA1:NM_007300:exon10:c.3565_3567delinsGGG:p.S1189G	Benign
	17:43091964:ACT:CCG	BRCA1	BRCA1:NM_007297:exon9:c.3424_3426delinsCGG:p.S1142R,BRCA1:NM_007294:exon10:c.3565_3567delinsCGG:p.S1189R,BRCA1:NM_007300:exon10:c.3565_3567delinsCGG:p.S1189R	Benign
	17:43091964:ACTCCTGCTAAGCT:A	BRCA1	BRCA1:NM_007297:exon9:c.3413_3425del:p.E1138Vfs*21,BRCA1:NM_007294:exon10:c.3554_3566del:p.E1185Vfs*21,BRCA1:NM_007300:exon10:c.3554_3566del:p.E1185Vfs*21	Pathogenic
	17:43091964:ACT:CGA	BRCA1	BRCA1:NM_007297:exon9:c.3424_3426delinsTCG:p.S1142S,BRCA1:NM_007294:exon10:c.3565_3567delinsTCG:p.S1189S,BRCA1:NM_007300:exon10:c.3565_3567delinsTCG:p.S1189S	Benign
	17:43091964:ACT:CGC	BRCA1	BRCA1:NM_007297:exon9:c.3424_3426delinsGCG:p.S1142A,BRCA1:NM_007294:exon10:c.3565_3567delinsGCG:p.S1189A,BRCA1:NM_007300:exon10:c.3565_3567delinsGCG:p.S1189A	Benign
	17:43091964:ACT:CGG	BRCA1	BRCA1:NM_007297:exon9:c.3424_3426delinsCCG:p.S1142P,BRCA1:NM_007294:exon10:c.3565_3567delinsCCG:p.S1189P,BRCA1:NM_007300:exon10:c.3565_3567delinsCCG:p.S1189P	Benign
	17:43091964:ACT:CTA	BRCA1	BRCA1:NM_007297:exon9:c.3424_3426delinsTAG:p.S1142_Y1816del,BRCA1:NM_007294:exon10:c.3565_3567delinsTAG:p.S1189_Y1863del,BRCA1:NM_007300:exon10:c.3565_3567delinsTAG:p.S1189_Y1884del	Pathogenic
	17:43091964:AC:TG	BRCA1	BRCA1:NM_007297:exon9:c.3425_3426delinsCA:p.S1142T,BRCA1:NM_007294:exon10:c.3566_3567delinsCA:p.S1189T,BRCA1:NM_007300:exon10:c.3566_3567delinsCA:p.S1189T	Benign
	17:43091964:ACT:GAA	BRCA1	BRCA1:NM_007297:exon9:c.3424_3426delinsTTC:p.S1142F,BRCA1:NM_007294:exon10:c.3565_3567delinsTTC:p.S1189F,BRCA1:NM_007300:exon10:c.3565_3567delinsTTC:p.S1189F	Benign
	17:43091964:ACT:GCA	BRCA1	BRCA1:NM_007297:exon9:c.3424_3426delinsTGC:p.S1142C,BRCA1:NM_007294:exon10:c.3565_3567delinsTGC:p.S1189C,BRCA1:NM_007300:exon10:c.3565_3567delinsTGC:p.S1189C	Benign
	17:43091964:ACT:GCC	BRCA1	BRCA1:NM_007297:exon9:c.3424_3426delinsGGC:p.S1142G,BRCA1:NM_007294:exon10:c.3565_3567delinsGGC:p.S1189G,BRCA1:NM_007300:exon10:c.3565_3567delinsGGC:p.S1189G	Benign
	17:43091964:ACT:GCG	BRCA1	BRCA1:NM_007297:exon9:c.3424_3426delinsCGC:p.S1142R,BRCA1:NM_007294:exon10:c.3565_3567delinsCGC:p.S1189R,BRCA1:NM_007300:exon10:c.3565_3567delinsCGC:p.S1189R	Benign
	17:43091964:ACT:GGA	BRCA1	BRCA1:NM_007297:exon9:c.3424_3426delinsTCC:p.S1142S,BRCA1:NM_007294:exon10:c.3565_3567delinsTCC:p.S1189S,BRCA1:NM_007300:exon10:c.3565_3567delinsTCC:p.S1189S	Benign
	17:43091964:ACT:GGC	BRCA1	BRCA1:NM_007297:exon9:c.3424_3426delinsGCC:p.S1142A,BRCA1:NM_007294:exon10:c.3565_3567delinsGCC:p.S1189A,BRCA1:NM_007300:exon10:c.3565_3567delinsGCC:p.S1189A	Benign
	17:43091964:ACT:GGG	BRCA1	BRCA1:NM_007297:exon9:c.3424_3426delinsCCC:p.S1142P,BRCA1:NM_007294:exon10:c.3565_3567delinsCCC:p.S1189P,BRCA1:NM_007300:exon10:c.3565_3567delinsCCC:p.S1189P	Benign
	17:43091964:ACT:GTC	BRCA1	BRCA1:NM_007297:exon9:c.3424_3426delinsGAC:p.S1142D,BRCA1:NM_007294:exon10:c.3565_3567delinsGAC:p.S1189D,BRCA1:NM_007300:exon10:c.3565_3567delinsGAC:p.S1189D	Benign
	17:43091964:ACT:TCA	BRCA1	BRCA1:NM_007297:exon9:c.3424_3426delinsTGA:p.S1142_Y1816del,BRCA1:NM_007294:exon10:c.3565_3567delinsTGA:p.S1189_Y1863del,BRCA1:NM_007300:exon10:c.3565_3567delinsTGA:p.S1189_Y1884del	Pathogenic
	17:43091964:ACT:TCC	BRCA1	BRCA1:NM_007297:exon9:c.3424_3426delinsGGA:p.S1142G,BRCA1:NM_007294:exon10:c.3565_3567delinsGGA:p.S1189G,BRCA1:NM_007300:exon10:c.3565_3567delinsGGA:p.S1189G	Benign
	17:43091964:ACT:TCG	BRCA1	BRCA1:NM_007297:exon9:c.3424_3426delinsCGA:p.S1142R,BRCA1:NM_007294:exon10:c.3565_3567delinsCGA:p.S1189R,BRCA1:NM_007300:exon10:c.3565_3567delinsCGA:p.S1189R	Benign
	17:43091964:ACT:TGA	BRCA1	BRCA1:NM_007297:exon9:c.3424_3426delinsTCA:p.S1142S,BRCA1:NM_007294:exon10:c.3565_3567delinsTCA:p.S1189S,BRCA1:NM_007300:exon10:c.3565_3567delinsTCA:p.S1189S	Benign
	17:43091964:ACT:TGC	BRCA1	BRCA1:NM_007297:exon9:c.3424_3426delinsGCA:p.S1142A,BRCA1:NM_007294:exon10:c.3565_3567delinsGCA:p.S1189A,BRCA1:NM_007300:exon10:c.3565_3567delinsGCA:p.S1189A	Benign
	17:43091964:ACT:TGG	BRCA1	BRCA1:NM_007297:exon9:c.3424_3426delinsCCA:p.S1142P,BRCA1:NM_007294:exon10:c.3565_3567delinsCCA:p.S1189P,BRCA1:NM_007300:exon10:c.3565_3567delinsCCA:p.S1189P	Benign
	17:43091964:ACT:TTA	BRCA1	BRCA1:NM_007297:exon9:c.3424_3426delinsTAA:p.S1142_Y1816del,BRCA1:NM_007294:exon10:c.3565_3567delinsTAA:p.S1189_Y1863del,BRCA1:NM_007300:exon10:c.3565_3567delinsTAA:p.S1189_Y1884del	Pathogenic
	17:43091964:A:G	BRCA1	BRCA1:NM_007297:exon9:c.T3426C:p.S1142S,BRCA1:NM_007294:exon10:c.T3567C:p.S1189S,BRCA1:NM_007300:exon10:c.T3567C:p.S1189S	Benign
	17:43091964:A:T	BRCA1	BRCA1:NM_007297:exon9:c.T3426A:p.S1142R,BRCA1:NM_007294:exon10:c.T3567A:p.S1189R,BRCA1:NM_007300:exon10:c.T3567A:p.S1189R	Benign
	17:43091965:C:A	BRCA1	BRCA1:NM_007297:exon9:c.G3425T:p.S1142I,BRCA1:NM_007294:exon10:c.G3566T:p.S1189I,BRCA1:NM_007300:exon10:c.G3566T:p.S1189I	Benign	Conflicting_interpretations_of_pathogenicity
	17:43091965:C:G	BRCA1	BRCA1:NM_007297:exon9:c.G3425C:p.S1142T,BRCA1:NM_007294:exon10:c.G3566C:p.S1189T,BRCA1:NM_007300:exon10:c.G3566C:p.S1189T	Benign
	17:43091965:C:T	BRCA1	BRCA1:NM_007297:exon9:c.G3425A:p.S1142N,BRCA1:NM_007294:exon10:c.G3566A:p.S1189N,BRCA1:NM_007300:exon10:c.G3566A:p.S1189N	Benign
	17:43091965:CT:AA	BRCA1	BRCA1:NM_007297:exon9:c.3424_3425delinsTT:p.S1142F,BRCA1:NM_007294:exon10:c.3565_3566delinsTT:p.S1189F,BRCA1:NM_007300:exon10:c.3565_3566delinsTT:p.S1189F	Benign
	17:43091965:CTCCTGCTAAG:C	BRCA1	BRCA1:NM_007297:exon9:c.3415_3424del:p.L1139Vfs*21,BRCA1:NM_007294:exon10:c.3556_3565del:p.L1186Vfs*21,BRCA1:NM_007300:exon10:c.3556_3565del:p.L1186Vfs*21	Pathogenic
	17:43091965:CT:GA	BRCA1	BRCA1:NM_007297:exon9:c.3424_3425delinsTC:p.S1142S,BRCA1:NM_007294:exon10:c.3565_3566delinsTC:p.S1189S,BRCA1:NM_007300:exon10:c.3565_3566delinsTC:p.S1189S	Benign
	17:43091965:CT:GC	BRCA1	BRCA1:NM_007297:exon9:c.3424_3425delinsGC:p.S1142A,BRCA1:NM_007294:exon10:c.3565_3566delinsGC:p.S1189A,BRCA1:NM_007300:exon10:c.3565_3566delinsGC:p.S1189A	Benign
	17:43091965:CT:GG	BRCA1	BRCA1:NM_007297:exon9:c.3424_3425delinsCC:p.S1142P,BRCA1:NM_007294:exon10:c.3565_3566delinsCC:p.S1189P,BRCA1:NM_007300:exon10:c.3565_3566delinsCC:p.S1189P	Benign
	17:43091965:CT:TC	BRCA1	BRCA1:NM_007297:exon9:c.3424_3425delinsGA:p.S1142D,BRCA1:NM_007294:exon10:c.3565_3566delinsGA:p.S1189D,BRCA1:NM_007300:exon10:c.3565_3566delinsGA:p.S1189D	Benign
	17:43091966:T:A	BRCA1	BRCA1:NM_007297:exon9:c.A3424T:p.S1142C,BRCA1:NM_007294:exon10:c.A3565T:p.S1189C,BRCA1:NM_007300:exon10:c.A3565T:p.S1189C	Benign	Conflicting_interpretations_of_pathogenicity
	17:43091966:T:C	BRCA1	BRCA1:NM_007297:exon9:c.A3424G:p.S1142G,BRCA1:NM_007294:exon10:c.A3565G:p.S1189G,BRCA1:NM_007300:exon10:c.A3565G:p.S1189G	Benign
	17:43091966:TCC:T	BRCA1	BRCA1:NM_007297:exon9:c.3422_3423del:p.R1141Kfs*3,BRCA1:NM_007294:exon10:c.3563_3564del:p.R1188Kfs*3,BRCA1:NM_007300:exon10:c.3563_3564del:p.R1188Kfs*3	Pathogenic
	17:43091966:TCCTGCTAAGC:T	BRCA1	BRCA1:NM_007297:exon9:c.3414_3423del:p.L1139Vfs*21,BRCA1:NM_007294:exon10:c.3555_3564del:p.L1186Vfs*21,BRCA1:NM_007300:exon10:c.3555_3564del:p.L1186Vfs*21	Pathogenic
	17:43091966:T:G	BRCA1	BRCA1:NM_007297:exon9:c.A3424C:p.S1142R,BRCA1:NM_007294:exon10:c.A3565C:p.S1189R,BRCA1:NM_007300:exon10:c.A3565C:p.S1189R	Benign	Conflicting_interpretations_of_pathogenicity
	17:43091966:T:TA	BRCA1	BRCA1:NM_007297:exon9:c.3423_3424insT:p.S1142*,BRCA1:NM_007294:exon10:c.3564_3565insT:p.S1189*,BRCA1:NM_007300:exon10:c.3564_3565insT:p.S1189*	Pathogenic
	17:43091966:T:TC	BRCA1	BRCA1:NM_007297:exon9:c.3423dupG:p.S1142Efs*3,BRCA1:NM_007294:exon10:c.3564dupG:p.S1189Efs*3,BRCA1:NM_007300:exon10:c.3564dupG:p.S1189Efs*3	Pathogenic	Pathogenic
	17:43091967:C:A	BRCA1	BRCA1:NM_007297:exon9:c.G3423T:p.R1141S,BRCA1:NM_007294:exon10:c.G3564T:p.R1188S,BRCA1:NM_007300:exon10:c.G3564T:p.R1188S	Benign
	17:43091967:CC:AG	BRCA1	BRCA1:NM_007297:exon9:c.3422_3423delinsCT:p.R1141T,BRCA1:NM_007294:exon10:c.3563_3564delinsCT:p.R1188T,BRCA1:NM_007300:exon10:c.3563_3564delinsCT:p.R1188T	Benign
	17:43091967:CC:GG	BRCA1	BRCA1:NM_007297:exon9:c.3422_3423delinsCC:p.R1141T,BRCA1:NM_007294:exon10:c.3563_3564delinsCC:p.R1188T,BRCA1:NM_007300:exon10:c.3563_3564delinsCC:p.R1188T	Benign
	17:43091967:CCT:ACA	BRCA1	BRCA1:NM_007297:exon9:c.3421_3423delinsTGT:p.R1141C,BRCA1:NM_007294:exon10:c.3562_3564delinsTGT:p.R1188C,BRCA1:NM_007300:exon10:c.3562_3564delinsTGT:p.R1188C	Benign
	17:43091967:CCT:ACC	BRCA1	BRCA1:NM_007297:exon9:c.3421_3423delinsGGT:p.R1141G,BRCA1:NM_007294:exon10:c.3562_3564delinsGGT:p.R1188G,BRCA1:NM_007300:exon10:c.3562_3564delinsGGT:p.R1188G	Benign
	17:43091967:CCT:ACG	BRCA1	BRCA1:NM_007297:exon9:c.3421_3423delinsCGT:p.R1141R,BRCA1:NM_007294:exon10:c.3562_3564delinsCGT:p.R1188R,BRCA1:NM_007300:exon10:c.3562_3564delinsCGT:p.R1188R	Benign
	17:43091967:CCT:AGA	BRCA1	BRCA1:NM_007297:exon9:c.3421_3423delinsTCT:p.R1141S,BRCA1:NM_007294:exon10:c.3562_3564delinsTCT:p.R1188S,BRCA1:NM_007300:exon10:c.3562_3564delinsTCT:p.R1188S	Benign
	17:43091967:CCT:ATG	BRCA1	BRCA1:NM_007297:exon9:c.3421_3423delinsCAT:p.R1141H,BRCA1:NM_007294:exon10:c.3562_3564delinsCAT:p.R1188H,BRCA1:NM_007300:exon10:c.3562_3564delinsCAT:p.R1188H	Benign
	17:43091967:CCT:C	BRCA1	BRCA1:NM_007297:exon9:c.3421_3422del:p.R1141Efs*3,BRCA1:NM_007294:exon10:c.3562_3563del:p.R1188Efs*3,BRCA1:NM_007300:exon10:c.3562_3563del:p.R1188Efs*3	Pathogenic
	17:43091967:CC:TG	BRCA1	BRCA1:NM_007297:exon9:c.3422_3423delinsCA:p.R1141T,BRCA1:NM_007294:exon10:c.3563_3564delinsCA:p.R1188T,BRCA1:NM_007300:exon10:c.3563_3564delinsCA:p.R1188T	Benign
	17:43091967:CCTG:C	BRCA1	BRCA1:NM_007297:exon9:c.3420_3422del:p.S1140del,BRCA1:NM_007294:exon10:c.3561_3563del:p.S1187del,BRCA1:NM_007300:exon10:c.3561_3563del:p.S1187del	Pathogenic
	17:43091967:CCT:GCA	BRCA1	BRCA1:NM_007297:exon9:c.3421_3423delinsTGC:p.R1141C,BRCA1:NM_007294:exon10:c.3562_3564delinsTGC:p.R1188C,BRCA1:NM_007300:exon10:c.3562_3564delinsTGC:p.R1188C	Benign
	17:43091967:CCT:GCC	BRCA1	BRCA1:NM_007297:exon9:c.3421_3423delinsGGC:p.R1141G,BRCA1:NM_007294:exon10:c.3562_3564delinsGGC:p.R1188G,BRCA1:NM_007300:exon10:c.3562_3564delinsGGC:p.R1188G	Benign
	17:43091967:CCT:GCG	BRCA1	BRCA1:NM_007297:exon9:c.3421_3423delinsCGC:p.R1141R,BRCA1:NM_007294:exon10:c.3562_3564delinsCGC:p.R1188R,BRCA1:NM_007300:exon10:c.3562_3564delinsCGC:p.R1188R	Benign
	17:43091967:CCTGCTAAGCT:C	BRCA1	BRCA1:NM_007297:exon9:c.3413_3422del:p.E1138Gfs*22,BRCA1:NM_007294:exon10:c.3554_3563del:p.E1185Gfs*22,BRCA1:NM_007300:exon10:c.3554_3563del:p.E1185Gfs*22	Pathogenic
	17:43091967:CCT:GGA	BRCA1	BRCA1:NM_007297:exon9:c.3421_3423delinsTCC:p.R1141S,BRCA1:NM_007294:exon10:c.3562_3564delinsTCC:p.R1188S,BRCA1:NM_007300:exon10:c.3562_3564delinsTCC:p.R1188S	Benign
	17:43091967:CCT:GTG	BRCA1	BRCA1:NM_007297:exon9:c.3421_3423delinsCAC:p.R1141H,BRCA1:NM_007294:exon10:c.3562_3564delinsCAC:p.R1188H,BRCA1:NM_007300:exon10:c.3562_3564delinsCAC:p.R1188H	Benign
	17:43091967:CC:TT	BRCA1	BRCA1:NM_007297:exon9:c.3422_3423delinsAA:p.R1141K,BRCA1:NM_007294:exon10:c.3563_3564delinsAA:p.R1188K,BRCA1:NM_007300:exon10:c.3563_3564delinsAA:p.R1188K	Benign
	17:43091967:CCT:TCA	BRCA1	BRCA1:NM_007297:exon9:c.3421_3423delinsTGA:p.R1141_Y1816del,BRCA1:NM_007294:exon10:c.3562_3564delinsTGA:p.R1188_Y1863del,BRCA1:NM_007300:exon10:c.3562_3564delinsTGA:p.R1188_Y1884del	Pathogenic
	17:43091967:CCT:TCC	BRCA1	BRCA1:NM_007297:exon9:c.3421_3423delinsGGA:p.R1141G,BRCA1:NM_007294:exon10:c.3562_3564delinsGGA:p.R1188G,BRCA1:NM_007300:exon10:c.3562_3564delinsGGA:p.R1188G	Benign
	17:43091967:CCT:TCG	BRCA1	BRCA1:NM_007297:exon9:c.3421_3423delinsCGA:p.R1141R,BRCA1:NM_007294:exon10:c.3562_3564delinsCGA:p.R1188R,BRCA1:NM_007300:exon10:c.3562_3564delinsCGA:p.R1188R	Benign
	17:43091967:CCT:TGA	BRCA1	BRCA1:NM_007297:exon9:c.3421_3423delinsTCA:p.R1141S,BRCA1:NM_007294:exon10:c.3562_3564delinsTCA:p.R1188S,BRCA1:NM_007300:exon10:c.3562_3564delinsTCA:p.R1188S	Benign
	17:43091967:CCT:TTA	BRCA1	BRCA1:NM_007297:exon9:c.3421_3423delinsTAA:p.R1141_Y1816del,BRCA1:NM_007294:exon10:c.3562_3564delinsTAA:p.R1188_Y1863del,BRCA1:NM_007300:exon10:c.3562_3564delinsTAA:p.R1188_Y1884del	Pathogenic
	17:43091967:C:G	BRCA1	BRCA1:NM_007297:exon9:c.G3423C:p.R1141S,BRCA1:NM_007294:exon10:c.G3564C:p.R1188S,BRCA1:NM_007300:exon10:c.G3564C:p.R1188S	Benign	Conflicting_interpretations_of_pathogenicity
	17:43091967:C:T	BRCA1	BRCA1:NM_007297:exon9:c.G3423A:p.R1141R,BRCA1:NM_007294:exon10:c.G3564A:p.R1188R,BRCA1:NM_007300:exon10:c.G3564A:p.R1188R	Benign
	17:43091968:C:CA	BRCA1	BRCA1:NM_007297:exon9:c.3421_3422insT:p.R1141Mfs*4,BRCA1:NM_007294:exon10:c.3562_3563insT:p.R1188Mfs*4,BRCA1:NM_007300:exon10:c.3562_3563insT:p.R1188Mfs*4	Pathogenic
	17:43091968:C:G	BRCA1	BRCA1:NM_007297:exon9:c.G3422C:p.R1141T,BRCA1:NM_007294:exon10:c.G3563C:p.R1188T,BRCA1:NM_007300:exon10:c.G3563C:p.R1188T	Benign
	17:43091968:C:T	BRCA1	BRCA1:NM_007297:exon9:c.G3422A:p.R1141K,BRCA1:NM_007294:exon10:c.G3563A:p.R1188K,BRCA1:NM_007300:exon10:c.G3563A:p.R1188K	Benign
	17:43091968:CT:GA	BRCA1	BRCA1:NM_007297:exon9:c.3421_3422delinsTC:p.R1141S,BRCA1:NM_007294:exon10:c.3562_3563delinsTC:p.R1188S,BRCA1:NM_007300:exon10:c.3562_3563delinsTC:p.R1188S	Benign
	17:43091968:CTG:C	BRCA1	BRCA1:NM_007297:exon9:c.3420_3421del:p.S1140Rfs*4,BRCA1:NM_007294:exon10:c.3561_3562del:p.S1187Rfs*4,BRCA1:NM_007300:exon10:c.3561_3562del:p.S1187Rfs*4	Pathogenic
	17:43091968:CTGCTAAGCTCT:C	BRCA1	BRCA1:NM_007297:exon9:c.3411_3421del:p.L1139Sfs*2,BRCA1:NM_007294:exon10:c.3552_3562del:p.L1186Sfs*2,BRCA1:NM_007300:exon10:c.3552_3562del:p.L1186Sfs*2	Pathogenic
	17:43091968:CT:TA	BRCA1	BRCA1:NM_007297:exon9:c.3421_3422delinsTA:p.R1141_Y1816del,BRCA1:NM_007294:exon10:c.3562_3563delinsTA:p.R1188_Y1863del,BRCA1:NM_007300:exon10:c.3562_3563delinsTA:p.R1188_Y1884del	Pathogenic
	17:43091969:T:A	BRCA1	BRCA1:NM_007297:exon9:c.A3421T:p.R1141W,BRCA1:NM_007294:exon10:c.A3562T:p.R1188W,BRCA1:NM_007300:exon10:c.A3562T:p.R1188W	Benign
	17:43091969:T:C	BRCA1	BRCA1:NM_007297:exon9:c.A3421G:p.R1141G,BRCA1:NM_007294:exon10:c.A3562G:p.R1188G,BRCA1:NM_007300:exon10:c.A3562G:p.R1188G	Benign
	17:43091969:T:G	BRCA1	BRCA1:NM_007297:exon9:c.A3421C:p.R1141R,BRCA1:NM_007294:exon10:c.A3562C:p.R1188R,BRCA1:NM_007300:exon10:c.A3562C:p.R1188R	Benign
	17:43091969:TGC:T	BRCA1	BRCA1:NM_007297:exon9:c.3419_3420del:p.S1140Kfs*4,BRCA1:NM_007294:exon10:c.3560_3561del:p.S1187Kfs*4,BRCA1:NM_007300:exon10:c.3560_3561del:p.S1187Kfs*4	Pathogenic
	17:43091969:TGCTAA:T	BRCA1	BRCA1:NM_007297:exon9:c.3416_3420del:p.L1139Qfs*4,BRCA1:NM_007294:exon10:c.3557_3561del:p.L1186Qfs*4,BRCA1:NM_007300:exon10:c.3557_3561del:p.L1186Qfs*4	Pathogenic
	17:43091969:T:TA	BRCA1	BRCA1:NM_007297:exon9:c.3420_3421insT:p.R1141*,BRCA1:NM_007294:exon10:c.3561_3562insT:p.R1188*,BRCA1:NM_007300:exon10:c.3561_3562insT:p.R1188*	Pathogenic
	17:43091970:G:C	BRCA1	BRCA1:NM_007297:exon9:c.C3420G:p.S1140R,BRCA1:NM_007294:exon10:c.C3561G:p.S1187R,BRCA1:NM_007300:exon10:c.C3561G:p.S1187R	Benign
	17:43091970:GC:AA	BRCA1	BRCA1:NM_007297:exon9:c.3419_3420delinsTT:p.S1140I,BRCA1:NM_007294:exon10:c.3560_3561delinsTT:p.S1187I,BRCA1:NM_007300:exon10:c.3560_3561delinsTT:p.S1187I	Benign
	17:43091970:GC:AG	BRCA1	BRCA1:NM_007297:exon9:c.3419_3420delinsCT:p.S1140T,BRCA1:NM_007294:exon10:c.3560_3561delinsCT:p.S1187T,BRCA1:NM_007300:exon10:c.3560_3561delinsCT:p.S1187T	Benign
	17:43091970:GC:AT	BRCA1	BRCA1:NM_007297:exon9:c.3419_3420delinsAT:p.S1140N,BRCA1:NM_007294:exon10:c.3560_3561delinsAT:p.S1187N,BRCA1:NM_007300:exon10:c.3560_3561delinsAT:p.S1187N	Benign
	17:43091970:GC:CG	BRCA1	BRCA1:NM_007297:exon9:c.3419_3420delinsCG:p.S1140T,BRCA1:NM_007294:exon10:c.3560_3561delinsCG:p.S1187T,BRCA1:NM_007300:exon10:c.3560_3561delinsCG:p.S1187T	Benign
	17:43091970:GC:TA	BRCA1	BRCA1:NM_007297:exon9:c.3419_3420delinsTA:p.S1140I,BRCA1:NM_007294:exon10:c.3560_3561delinsTA:p.S1187I,BRCA1:NM_007300:exon10:c.3560_3561delinsTA:p.S1187I	Benign
	17:43091970:GCT:AAG	BRCA1	BRCA1:NM_007297:exon9:c.3418_3420delinsCTT:p.S1140L,BRCA1:NM_007294:exon10:c.3559_3561delinsCTT:p.S1187L,BRCA1:NM_007300:exon10:c.3559_3561delinsCTT:p.S1187L	Benign
	17:43091970:GCTAA:G	BRCA1	BRCA1:NM_007297:exon9:c.3416_3419del:p.L1139Pfs*23,BRCA1:NM_007294:exon10:c.3557_3560del:p.L1186Pfs*23,BRCA1:NM_007300:exon10:c.3557_3560del:p.L1186Pfs*23	Pathogenic
	17:43091970:GCT:ACA	BRCA1	BRCA1:NM_007297:exon9:c.3418_3420delinsTGT:p.S1140C,BRCA1:NM_007294:exon10:c.3559_3561delinsTGT:p.S1187C,BRCA1:NM_007300:exon10:c.3559_3561delinsTGT:p.S1187C	Benign
	17:43091970:GCT:ACC	BRCA1	BRCA1:NM_007297:exon9:c.3418_3420delinsGGT:p.S1140G,BRCA1:NM_007294:exon10:c.3559_3561delinsGGT:p.S1187G,BRCA1:NM_007300:exon10:c.3559_3561delinsGGT:p.S1187G	Benign
	17:43091970:GCT:ACG	BRCA1	BRCA1:NM_007297:exon9:c.3418_3420delinsCGT:p.S1140R,BRCA1:NM_007294:exon10:c.3559_3561delinsCGT:p.S1187R,BRCA1:NM_007300:exon10:c.3559_3561delinsCGT:p.S1187R	Benign
	17:43091970:GCT:AGA	BRCA1	BRCA1:NM_007297:exon9:c.3418_3420delinsTCT:p.S1140S,BRCA1:NM_007294:exon10:c.3559_3561delinsTCT:p.S1187S,BRCA1:NM_007300:exon10:c.3559_3561delinsTCT:p.S1187S	Benign
	17:43091970:GCT:CAA	BRCA1	BRCA1:NM_007297:exon9:c.3418_3420delinsTTG:p.S1140L,BRCA1:NM_007294:exon10:c.3559_3561delinsTTG:p.S1187L,BRCA1:NM_007300:exon10:c.3559_3561delinsTTG:p.S1187L	Benign
	17:43091970:GCT:CAG	BRCA1	BRCA1:NM_007297:exon9:c.3418_3420delinsCTG:p.S1140L,BRCA1:NM_007294:exon10:c.3559_3561delinsCTG:p.S1187L,BRCA1:NM_007300:exon10:c.3559_3561delinsCTG:p.S1187L	Benign
	17:43091970:GCT:CCC	BRCA1	BRCA1:NM_007297:exon9:c.3418_3420delinsGGG:p.S1140G,BRCA1:NM_007294:exon10:c.3559_3561delinsGGG:p.S1187G,BRCA1:NM_007300:exon10:c.3559_3561delinsGGG:p.S1187G	Benign
	17:43091970:GCT:CCG	BRCA1	BRCA1:NM_007297:exon9:c.3418_3420delinsCGG:p.S1140R,BRCA1:NM_007294:exon10:c.3559_3561delinsCGG:p.S1187R,BRCA1:NM_007300:exon10:c.3559_3561delinsCGG:p.S1187R	Benign
	17:43091970:GCT:CGA	BRCA1	BRCA1:NM_007297:exon9:c.3418_3420delinsTCG:p.S1140S,BRCA1:NM_007294:exon10:c.3559_3561delinsTCG:p.S1187S,BRCA1:NM_007300:exon10:c.3559_3561delinsTCG:p.S1187S	Benign
	17:43091970:GC:TG	BRCA1	BRCA1:NM_007297:exon9:c.3419_3420delinsCA:p.S1140T,BRCA1:NM_007294:exon10:c.3560_3561delinsCA:p.S1187T,BRCA1:NM_007300:exon10:c.3560_3561delinsCA:p.S1187T	Benign
	17:43091970:GCT:G	BRCA1	BRCA1:NM_007297:exon9:c.3418_3419del:p.S1140Qfs*4,BRCA1:NM_007294:exon10:c.3559_3560del:p.S1187Qfs*4,BRCA1:NM_007300:exon10:c.3559_3560del:p.S1187Qfs*4	Pathogenic
	17:43091970:GCT:TAA	BRCA1	BRCA1:NM_007297:exon9:c.3418_3420delinsTTA:p.S1140L,BRCA1:NM_007294:exon10:c.3559_3561delinsTTA:p.S1187L,BRCA1:NM_007300:exon10:c.3559_3561delinsTTA:p.S1187L	Benign
	17:43091970:GCT:TAG	BRCA1	BRCA1:NM_007297:exon9:c.3418_3420delinsCTA:p.S1140L,BRCA1:NM_007294:exon10:c.3559_3561delinsCTA:p.S1187L,BRCA1:NM_007300:exon10:c.3559_3561delinsCTA:p.S1187L	Benign
	17:43091970:GCT:TCC	BRCA1	BRCA1:NM_007297:exon9:c.3418_3420delinsGGA:p.S1140G,BRCA1:NM_007294:exon10:c.3559_3561delinsGGA:p.S1187G,BRCA1:NM_007300:exon10:c.3559_3561delinsGGA:p.S1187G	Benign
	17:43091970:GCT:TCG	BRCA1	BRCA1:NM_007297:exon9:c.3418_3420delinsCGA:p.S1140R,BRCA1:NM_007294:exon10:c.3559_3561delinsCGA:p.S1187R,BRCA1:NM_007300:exon10:c.3559_3561delinsCGA:p.S1187R	Benign
	17:43091970:GCT:TGA	BRCA1	BRCA1:NM_007297:exon9:c.3418_3420delinsTCA:p.S1140S,BRCA1:NM_007294:exon10:c.3559_3561delinsTCA:p.S1187S,BRCA1:NM_007300:exon10:c.3559_3561delinsTCA:p.S1187S	Benign
	17:43091970:G:GA	BRCA1	BRCA1:NM_007297:exon9:c.3419_3420insT:p.R1141Qfs*4,BRCA1:NM_007294:exon10:c.3560_3561insT:p.R1188Qfs*4,BRCA1:NM_007300:exon10:c.3560_3561insT:p.R1188Qfs*4	Pathogenic
	17:43091970:G:GC	BRCA1	BRCA1:NM_007297:exon9:c.3419dupG:p.S1140Rfs*5,BRCA1:NM_007294:exon10:c.3560dupG:p.S1187Rfs*5,BRCA1:NM_007300:exon10:c.3560dupG:p.S1187Rfs*5	Pathogenic
	17:43091970:G:GT	BRCA1	BRCA1:NM_007297:exon9:c.3419_3420insA:p.S1140Rfs*5,BRCA1:NM_007294:exon10:c.3560_3561insA:p.S1187Rfs*5,BRCA1:NM_007300:exon10:c.3560_3561insA:p.S1187Rfs*5	Pathogenic
	17:43091970:G:T	BRCA1	BRCA1:NM_007297:exon9:c.C3420A:p.S1140R,BRCA1:NM_007294:exon10:c.C3561A:p.S1187R,BRCA1:NM_007300:exon10:c.C3561A:p.S1187R	Benign
	17:43091971:C:A	BRCA1	BRCA1:NM_007297:exon9:c.G3419T:p.S1140I,BRCA1:NM_007294:exon10:c.G3560T:p.S1187I,BRCA1:NM_007300:exon10:c.G3560T:p.S1187I	Benign
	17:43091971:C:CA	BRCA1	BRCA1:NM_007297:exon9:c.3418_3419insT:p.S1140Mfs*5,BRCA1:NM_007294:exon10:c.3559_3560insT:p.S1187Mfs*5,BRCA1:NM_007300:exon10:c.3559_3560insT:p.S1187Mfs*5	Pathogenic
	17:43091971:C:CAGTAGTCA	BRCA1	BRCA1:NM_007297:exon9:c.3418_3419insTGACTACT:p.S1140Mfs*26,BRCA1:NM_007294:exon10:c.3559_3560insTGACTACT:p.S1187Mfs*26,BRCA1:NM_007300:exon10:c.3559_3560insTGACTACT:p.S1187Mfs*26	Pathogenic
	17:43091971:C:G	BRCA1	BRCA1:NM_007297:exon9:c.G3419C:p.S1140T,BRCA1:NM_007294:exon10:c.G3560C:p.S1187T,BRCA1:NM_007300:exon10:c.G3560C:p.S1187T	Benign	Conflicting_interpretations_of_pathogenicity
	17:43091971:C:T	BRCA1	BRCA1:NM_007297:exon9:c.G3419A:p.S1140N,BRCA1:NM_007294:exon10:c.G3560A:p.S1187N,BRCA1:NM_007300:exon10:c.G3560A:p.S1187N	Benign	Conflicting_interpretations_of_pathogenicity
	17:43091971:CTAAGCTCTCCTTTCTGGACGCT:C	BRCA1	BRCA1:NM_007297:exon9:c.3397_3418del:p.S1133Afs*23,BRCA1:NM_007294:exon10:c.3538_3559del:p.S1180Afs*23,BRCA1:NM_007300:exon10:c.3538_3559del:p.S1180Afs*23	Pathogenic
	17:43091971:CTA:C	BRCA1	BRCA1:NM_007297:exon9:c.3417_3418del:p.S1140Qfs*4,BRCA1:NM_007294:exon10:c.3558_3559del:p.S1187Qfs*4,BRCA1:NM_007300:exon10:c.3558_3559del:p.S1187Qfs*4	Pathogenic
	17:43091971:CT:AG	BRCA1	BRCA1:NM_007297:exon9:c.3418_3419delinsCT:p.S1140L,BRCA1:NM_007294:exon10:c.3559_3560delinsCT:p.S1187L,BRCA1:NM_007300:exon10:c.3559_3560delinsCT:p.S1187L	Benign
	17:43091971:CT:GA	BRCA1	BRCA1:NM_007297:exon9:c.3418_3419delinsTC:p.S1140S,BRCA1:NM_007294:exon10:c.3559_3560delinsTC:p.S1187S,BRCA1:NM_007300:exon10:c.3559_3560delinsTC:p.S1187S	Benign
	17:43091972:T:A	BRCA1	BRCA1:NM_007297:exon9:c.A3418T:p.S1140C,BRCA1:NM_007294:exon10:c.A3559T:p.S1187C,BRCA1:NM_007300:exon10:c.A3559T:p.S1187C	Benign
	17:43091972:T:C	BRCA1	BRCA1:NM_007297:exon9:c.A3418G:p.S1140G,BRCA1:NM_007294:exon10:c.A3559G:p.S1187G,BRCA1:NM_007300:exon10:c.A3559G:p.S1187G	Benign
	17:43091972:T:G	BRCA1	BRCA1:NM_007297:exon9:c.A3418C:p.S1140R,BRCA1:NM_007294:exon10:c.A3559C:p.S1187R,BRCA1:NM_007300:exon10:c.A3559C:p.S1187R	Benign
	17:43091972:T:TTCTATAATTCCTTAATC	BRCA1	BRCA1:NM_007297:exon9:c.3417_3418insGATTAAGGAATTATAGA:p.S1140Dfs*2,BRCA1:NM_007294:exon10:c.3558_3559insGATTAAGGAATTATAGA:p.S1187Dfs*2,BRCA1:NM_007300:exon10:c.3558_3559insGATTAAGGAATTATAGA:p.S1187Dfs*2	Pathogenic
	17:43091973:A:AACCCTTG	BRCA1	BRCA1:NM_007297:exon9:c.3416_3417insCAAGGGT:p.S1140Kfs*3,BRCA1:NM_007294:exon10:c.3557_3558insCAAGGGT:p.S1187Kfs*3,BRCA1:NM_007300:exon10:c.3557_3558insCAAGGGT:p.S1187Kfs*3	Pathogenic
	17:43091973:AA:CC	BRCA1	BRCA1:NM_007297:exon9:c.3416_3417delinsGG:p.L1139R,BRCA1:NM_007294:exon10:c.3557_3558delinsGG:p.L1186R,BRCA1:NM_007300:exon10:c.3557_3558delinsGG:p.L1186R	Benign
	17:43091973:AA:CG	BRCA1	BRCA1:NM_007297:exon9:c.3416_3417delinsCG:p.L1139P,BRCA1:NM_007294:exon10:c.3557_3558delinsCG:p.L1186P,BRCA1:NM_007300:exon10:c.3557_3558delinsCG:p.L1186P	Benign
	17:43091973:AAG:A	BRCA1	BRCA1:NM_007297:exon9:c.3415_3416del:p.L1139*,BRCA1:NM_007294:exon10:c.3556_3557del:p.L1186*,BRCA1:NM_007300:exon10:c.3556_3557del:p.L1186*	Pathogenic
	17:43091973:AA:GC	BRCA1	BRCA1:NM_007297:exon9:c.3416_3417delinsGC:p.L1139R,BRCA1:NM_007294:exon10:c.3557_3558delinsGC:p.L1186R,BRCA1:NM_007300:exon10:c.3557_3558delinsGC:p.L1186R	Benign
	17:43091973:AAG:CAA	BRCA1	BRCA1:NM_007297:exon9:c.3415_3417delinsTTG:p.L1139L,BRCA1:NM_007294:exon10:c.3556_3558delinsTTG:p.L1186L,BRCA1:NM_007300:exon10:c.3556_3558delinsTTG:p.L1186L	Benign
	17:43091973:AAG:CAC	BRCA1	BRCA1:NM_007297:exon9:c.3415_3417delinsGTG:p.L1139V,BRCA1:NM_007294:exon10:c.3556_3558delinsGTG:p.L1186V,BRCA1:NM_007300:exon10:c.3556_3558delinsGTG:p.L1186V	Benign
	17:43091973:AAG:CCT	BRCA1	BRCA1:NM_007297:exon9:c.3415_3417delinsAGG:p.L1139R,BRCA1:NM_007294:exon10:c.3556_3558delinsAGG:p.L1186R,BRCA1:NM_007300:exon10:c.3556_3558delinsAGG:p.L1186R	Benign
	17:43091973:AAGCTCTCCTTTCTGGACGCTT:A	BRCA1	BRCA1:NM_007297:exon9:c.3396_3416del:p.K1132_L1139delinsN,BRCA1:NM_007294:exon10:c.3537_3557del:p.K1179_L1186delinsN,BRCA1:NM_007300:exon10:c.3537_3557del:p.K1179_L1186delinsN	Pathogenic
	17:43091973:AA:GG	BRCA1	BRCA1:NM_007297:exon9:c.3416_3417delinsCC:p.L1139P,BRCA1:NM_007294:exon10:c.3557_3558delinsCC:p.L1186P,BRCA1:NM_007300:exon10:c.3557_3558delinsCC:p.L1186P	Benign
	17:43091973:AAG:GAA	BRCA1	BRCA1:NM_007297:exon9:c.3415_3417delinsTTC:p.L1139F,BRCA1:NM_007294:exon10:c.3556_3558delinsTTC:p.L1186F,BRCA1:NM_007300:exon10:c.3556_3558delinsTTC:p.L1186F	Benign
	17:43091973:AAG:GAC	BRCA1	BRCA1:NM_007297:exon9:c.3415_3417delinsGTC:p.L1139V,BRCA1:NM_007294:exon10:c.3556_3558delinsGTC:p.L1186V,BRCA1:NM_007300:exon10:c.3556_3558delinsGTC:p.L1186V	Benign
	17:43091973:AAG:GAT	BRCA1	BRCA1:NM_007297:exon9:c.3415_3417delinsATC:p.L1139I,BRCA1:NM_007294:exon10:c.3556_3558delinsATC:p.L1186I,BRCA1:NM_007300:exon10:c.3556_3558delinsATC:p.L1186I	Benign
	17:43091973:AA:GT	BRCA1	BRCA1:NM_007297:exon9:c.3416_3417delinsAC:p.L1139H,BRCA1:NM_007294:exon10:c.3557_3558delinsAC:p.L1186H,BRCA1:NM_007300:exon10:c.3557_3558delinsAC:p.L1186H	Benign
	17:43091973:AAG:TAA	BRCA1	BRCA1:NM_007297:exon9:c.3415_3417delinsTTA:p.L1139L,BRCA1:NM_007294:exon10:c.3556_3558delinsTTA:p.L1186L,BRCA1:NM_007300:exon10:c.3556_3558delinsTTA:p.L1186L	Benign
	17:43091973:AAG:TAC	BRCA1	BRCA1:NM_007297:exon9:c.3415_3417delinsGTA:p.L1139V,BRCA1:NM_007294:exon10:c.3556_3558delinsGTA:p.L1186V,BRCA1:NM_007300:exon10:c.3556_3558delinsGTA:p.L1186V	Benign
	17:43091973:AAG:TAT	BRCA1	BRCA1:NM_007297:exon9:c.3415_3417delinsATA:p.L1139I,BRCA1:NM_007294:exon10:c.3556_3558delinsATA:p.L1186I,BRCA1:NM_007300:exon10:c.3556_3558delinsATA:p.L1186I	Benign
	17:43091973:AAG:TCT	BRCA1	BRCA1:NM_007297:exon9:c.3415_3417delinsAGA:p.L1139R,BRCA1:NM_007294:exon10:c.3556_3558delinsAGA:p.L1186R,BRCA1:NM_007300:exon10:c.3556_3558delinsAGA:p.L1186R	Benign
	17:43091973:AA:TC	BRCA1	BRCA1:NM_007297:exon9:c.3416_3417delinsGA:p.L1139R,BRCA1:NM_007294:exon10:c.3557_3558delinsGA:p.L1186R,BRCA1:NM_007300:exon10:c.3557_3558delinsGA:p.L1186R	Benign
	17:43091973:AA:TG	BRCA1	BRCA1:NM_007297:exon9:c.3416_3417delinsCA:p.L1139P,BRCA1:NM_007294:exon10:c.3557_3558delinsCA:p.L1186P,BRCA1:NM_007300:exon10:c.3557_3558delinsCA:p.L1186P	Benign
	17:43091973:A:C	BRCA1	BRCA1:NM_007297:exon9:c.T3417G:p.L1139L,BRCA1:NM_007294:exon10:c.T3558G:p.L1186L,BRCA1:NM_007300:exon10:c.T3558G:p.L1186L	Benign
	17:43091973:A:G	BRCA1	BRCA1:NM_007297:exon9:c.T3417C:p.L1139L,BRCA1:NM_007294:exon10:c.T3558C:p.L1186L,BRCA1:NM_007300:exon10:c.T3558C:p.L1186L	Benign
	17:43091973:A:T	BRCA1	BRCA1:NM_007297:exon9:c.T3417A:p.L1139L,BRCA1:NM_007294:exon10:c.T3558A:p.L1186L,BRCA1:NM_007300:exon10:c.T3558A:p.L1186L	Benign
	17:43091974:A:C	BRCA1	BRCA1:NM_007297:exon9:c.T3416G:p.L1139R,BRCA1:NM_007294:exon10:c.T3557G:p.L1186R,BRCA1:NM_007300:exon10:c.T3557G:p.L1186R	Benign
	17:43091974:A:G	BRCA1	BRCA1:NM_007297:exon9:c.T3416C:p.L1139P,BRCA1:NM_007294:exon10:c.T3557C:p.L1186P,BRCA1:NM_007300:exon10:c.T3557C:p.L1186P	Benign
	17:43091974:AGC:A	BRCA1	BRCA1:NM_007297:exon9:c.3414_3415del:p.E1138Dfs*2,BRCA1:NM_007294:exon10:c.3555_3556del:p.E1185Dfs*2,BRCA1:NM_007300:exon10:c.3555_3556del:p.E1185Dfs*2	Pathogenic
	17:43091974:AGCTC:A	BRCA1	BRCA1:NM_007297:exon9:c.3412_3415del:p.E1138Lfs*24,BRCA1:NM_007294:exon10:c.3553_3556del:p.E1185Lfs*24,BRCA1:NM_007300:exon10:c.3553_3556del:p.E1185Lfs*24	Pathogenic
	17:43091974:AGCTCTCCTTTCTGGAC:A	BRCA1	BRCA1:NM_007297:exon9:c.3400_3415del:p.V1134Lfs*24,BRCA1:NM_007294:exon10:c.3541_3556del:p.V1181Lfs*24,BRCA1:NM_007300:exon10:c.3541_3556del:p.V1181Lfs*24	Pathogenic
	17:43091974:A:T	BRCA1	BRCA1:NM_007297:exon9:c.T3416A:p.L1139H,BRCA1:NM_007294:exon10:c.T3557A:p.L1186H,BRCA1:NM_007300:exon10:c.T3557A:p.L1186H	Benign	Conflicting_interpretations_of_pathogenicity
	17:43091975:G:A	BRCA1	BRCA1:NM_007297:exon9:c.C3415T:p.L1139F,BRCA1:NM_007294:exon10:c.C3556T:p.L1186F,BRCA1:NM_007300:exon10:c.C3556T:p.L1186F	Benign	Conflicting_interpretations_of_pathogenicity
	17:43091975:G:C	BRCA1	BRCA1:NM_007297:exon9:c.C3415G:p.L1139V,BRCA1:NM_007294:exon10:c.C3556G:p.L1186V,BRCA1:NM_007300:exon10:c.C3556G:p.L1186V	Benign	Conflicting_interpretations_of_pathogenicity
	17:43091975:GCTCT:G	BRCA1	BRCA1:NM_007297:exon9:c.3411_3414del:p.E1138Lfs*24,BRCA1:NM_007294:exon10:c.3552_3555del:p.E1185Lfs*24,BRCA1:NM_007300:exon10:c.3552_3555del:p.E1185Lfs*24	Pathogenic
	17:43091975:GCT:G	BRCA1	BRCA1:NM_007297:exon9:c.3413_3414del:p.E1138Afs*2,BRCA1:NM_007294:exon10:c.3554_3555del:p.E1185Afs*2,BRCA1:NM_007300:exon10:c.3554_3555del:p.E1185Afs*2	Pathogenic
	17:43091975:G:GC	BRCA1	BRCA1:NM_007297:exon9:c.3414dupG:p.L1139Afs*2,BRCA1:NM_007294:exon10:c.3555dupG:p.L1186Afs*2,BRCA1:NM_007300:exon10:c.3555dupG:p.L1186Afs*2	Pathogenic
	17:43091975:G:T	BRCA1	BRCA1:NM_007297:exon9:c.C3415A:p.L1139I,BRCA1:NM_007294:exon10:c.C3556A:p.L1186I,BRCA1:NM_007300:exon10:c.C3556A:p.L1186I	Benign	Conflicting_interpretations_of_pathogenicity
	17:43091976:C:A	BRCA1	BRCA1:NM_007297:exon9:c.G3414T:p.E1138D,BRCA1:NM_007294:exon10:c.G3555T:p.E1185D,BRCA1:NM_007300:exon10:c.G3555T:p.E1185D	Benign	Conflicting_interpretations_of_pathogenicity
	17:43091976:C:CT	BRCA1	BRCA1:NM_007297:exon9:c.3413dupA:p.L1139Afs*2,BRCA1:NM_007294:exon10:c.3554dupA:p.L1186Afs*2,BRCA1:NM_007300:exon10:c.3554dupA:p.L1186Afs*2	Pathogenic
	17:43091976:C:G	BRCA1	BRCA1:NM_007297:exon9:c.G3414C:p.E1138D,BRCA1:NM_007294:exon10:c.G3555C:p.E1185D,BRCA1:NM_007300:exon10:c.G3555C:p.E1185D	Benign
	17:43091976:CT:AA	BRCA1	BRCA1:NM_007297:exon9:c.3413_3414delinsTT:p.E1138V,BRCA1:NM_007294:exon10:c.3554_3555delinsTT:p.E1185V,BRCA1:NM_007300:exon10:c.3554_3555delinsTT:p.E1185V	Benign
	17:43091976:CT:AC	BRCA1	BRCA1:NM_007297:exon9:c.3413_3414delinsGT:p.E1138G,BRCA1:NM_007294:exon10:c.3554_3555delinsGT:p.E1185G,BRCA1:NM_007300:exon10:c.3554_3555delinsGT:p.E1185G	Benign
	17:43091976:CT:AG	BRCA1	BRCA1:NM_007297:exon9:c.3413_3414delinsCT:p.E1138A,BRCA1:NM_007294:exon10:c.3554_3555delinsCT:p.E1185A,BRCA1:NM_007300:exon10:c.3554_3555delinsCT:p.E1185A	Benign
	17:43091976:CTC:TCA	BRCA1	BRCA1:NM_007297:exon9:c.3412_3414delinsTGA:p.E1138_Y1816del,BRCA1:NM_007294:exon10:c.3553_3555delinsTGA:p.E1185_Y1863del,BRCA1:NM_007300:exon10:c.3553_3555delinsTGA:p.E1185_Y1884del	Pathogenic
	17:43091976:CTC:TTA	BRCA1	BRCA1:NM_007297:exon9:c.3412_3414delinsTAA:p.E1138_Y1816del,BRCA1:NM_007294:exon10:c.3553_3555delinsTAA:p.E1185_Y1863del,BRCA1:NM_007300:exon10:c.3553_3555delinsTAA:p.E1185_Y1884del	Pathogenic
	17:43091976:CTC:TTG	BRCA1	BRCA1:NM_007297:exon9:c.3412_3414delinsCAA:p.E1138Q,BRCA1:NM_007294:exon10:c.3553_3555delinsCAA:p.E1185Q,BRCA1:NM_007300:exon10:c.3553_3555delinsCAA:p.E1185Q	Benign
	17:43091976:CTC:TTT	BRCA1	BRCA1:NM_007297:exon9:c.3412_3414delinsAAA:p.E1138K,BRCA1:NM_007294:exon10:c.3553_3555delinsAAA:p.E1185K,BRCA1:NM_007300:exon10:c.3553_3555delinsAAA:p.E1185K	Benign
	17:43091976:CT:GA	BRCA1	BRCA1:NM_007297:exon9:c.3413_3414delinsTC:p.E1138V,BRCA1:NM_007294:exon10:c.3554_3555delinsTC:p.E1185V,BRCA1:NM_007300:exon10:c.3554_3555delinsTC:p.E1185V	Benign
	17:43091976:CT:GC	BRCA1	BRCA1:NM_007297:exon9:c.3413_3414delinsGC:p.E1138G,BRCA1:NM_007294:exon10:c.3554_3555delinsGC:p.E1185G,BRCA1:NM_007300:exon10:c.3554_3555delinsGC:p.E1185G	Benign
	17:43091976:CT:GG	BRCA1	BRCA1:NM_007297:exon9:c.3413_3414delinsCC:p.E1138A,BRCA1:NM_007294:exon10:c.3554_3555delinsCC:p.E1185A,BRCA1:NM_007300:exon10:c.3554_3555delinsCC:p.E1185A	Benign
	17:43091976:CT:TA	BRCA1	BRCA1:NM_007297:exon9:c.3413_3414delinsTA:p.E1138V,BRCA1:NM_007294:exon10:c.3554_3555delinsTA:p.E1185V,BRCA1:NM_007300:exon10:c.3554_3555delinsTA:p.E1185V	Benign
	17:43091976:CT:TC	BRCA1	BRCA1:NM_007297:exon9:c.3413_3414delinsGA:p.E1138G,BRCA1:NM_007294:exon10:c.3554_3555delinsGA:p.E1185G,BRCA1:NM_007300:exon10:c.3554_3555delinsGA:p.E1185G	Benign
	17:43091976:CT:TG	BRCA1	BRCA1:NM_007297:exon9:c.3413_3414delinsCA:p.E1138A,BRCA1:NM_007294:exon10:c.3554_3555delinsCA:p.E1185A,BRCA1:NM_007300:exon10:c.3554_3555delinsCA:p.E1185A	Benign
	17:43091977:T:A	BRCA1	BRCA1:NM_007297:exon9:c.A3413T:p.E1138V,BRCA1:NM_007294:exon10:c.A3554T:p.E1185V,BRCA1:NM_007300:exon10:c.A3554T:p.E1185V	Benign
	17:43091977:T:C	BRCA1	BRCA1:NM_007297:exon9:c.A3413G:p.E1138G,BRCA1:NM_007294:exon10:c.A3554G:p.E1185G,BRCA1:NM_007300:exon10:c.A3554G:p.E1185G	Benign	Conflicting_interpretations_of_pathogenicity
	17:43091977:TCTC:T	BRCA1	BRCA1:NM_007297:exon9:c.3410_3412del:p.G1137del,BRCA1:NM_007294:exon10:c.3551_3553del:p.G1184del,BRCA1:NM_007300:exon10:c.3551_3553del:p.G1184del	Pathogenic	Uncertain_significance
	17:43091977:T:G	BRCA1	BRCA1:NM_007297:exon9:c.A3413C:p.E1138A,BRCA1:NM_007294:exon10:c.A3554C:p.E1185A,BRCA1:NM_007300:exon10:c.A3554C:p.E1185A	Benign
	17:43091977:T:TC	BRCA1	BRCA1:NM_007297:exon9:c.3412dupG:p.E1138Gfs*3,BRCA1:NM_007294:exon10:c.3553dupG:p.E1185Gfs*3,BRCA1:NM_007300:exon10:c.3553dupG:p.E1185Gfs*3	Pathogenic
	17:43091978:C:A	BRCA1	BRCA1:NM_007297:exon9:c.G3412T:p.E1138X,BRCA1:NM_007294:exon10:c.G3553T:p.E1185X,BRCA1:NM_007300:exon10:c.G3553T:p.E1185X	Pathogenic	Pathogenic
	17:43091978:C:CGAAG	BRCA1	BRCA1:NM_007297:exon9:c.3411_3412insCTTC:p.E1138Lfs*4,BRCA1:NM_007294:exon10:c.3552_3553insCTTC:p.E1185Lfs*4,BRCA1:NM_007300:exon10:c.3552_3553insCTTC:p.E1185Lfs*4	Pathogenic
	17:43091978:C:CGGAA	BRCA1	BRCA1:NM_007297:exon9:c.3411_3412insTTCC:p.E1138Ffs*4,BRCA1:NM_007294:exon10:c.3552_3553insTTCC:p.E1185Ffs*4,BRCA1:NM_007300:exon10:c.3552_3553insTTCC:p.E1185Ffs*4	Pathogenic
	17:43091978:C:CT	BRCA1	BRCA1:NM_007297:exon9:c.3411dupA:p.E1138Rfs*3,BRCA1:NM_007294:exon10:c.3552dupA:p.E1185Rfs*3,BRCA1:NM_007300:exon10:c.3552dupA:p.E1185Rfs*3	Pathogenic
	17:43091978:C:CTCCT	BRCA1	BRCA1:NM_007297:exon9:c.3411_3412insAGGA:p.E1138Rfs*4,BRCA1:NM_007294:exon10:c.3552_3553insAGGA:p.E1185Rfs*4,BRCA1:NM_007300:exon10:c.3552_3553insAGGA:p.E1185Rfs*4	Pathogenic
	17:43091978:C:G	BRCA1	BRCA1:NM_007297:exon9:c.G3412C:p.E1138Q,BRCA1:NM_007294:exon10:c.G3553C:p.E1185Q,BRCA1:NM_007300:exon10:c.G3553C:p.E1185Q	Benign
	17:43091978:C:T	BRCA1	BRCA1:NM_007297:exon9:c.G3412A:p.E1138K,BRCA1:NM_007294:exon10:c.G3553A:p.E1185K,BRCA1:NM_007300:exon10:c.G3553A:p.E1185K	Benign
	17:43091979:T:A	BRCA1	BRCA1:NM_007297:exon9:c.A3411T:p.G1137G,BRCA1:NM_007294:exon10:c.A3552T:p.G1184G,BRCA1:NM_007300:exon10:c.A3552T:p.G1184G	Benign
	17:43091979:T:C	BRCA1	BRCA1:NM_007297:exon9:c.A3411G:p.G1137G,BRCA1:NM_007294:exon10:c.A3552G:p.G1184G,BRCA1:NM_007300:exon10:c.A3552G:p.G1184G	Benign
	17:43091979:TC:AA	BRCA1	BRCA1:NM_007297:exon9:c.3410_3411delinsTT:p.G1137V,BRCA1:NM_007294:exon10:c.3551_3552delinsTT:p.G1184V,BRCA1:NM_007300:exon10:c.3551_3552delinsTT:p.G1184V	Benign
	17:43091979:TC:AG	BRCA1	BRCA1:NM_007297:exon9:c.3410_3411delinsCT:p.G1137A,BRCA1:NM_007294:exon10:c.3551_3552delinsCT:p.G1184A,BRCA1:NM_007300:exon10:c.3551_3552delinsCT:p.G1184A	Benign
	17:43091979:TC:CA	BRCA1	BRCA1:NM_007297:exon9:c.3410_3411delinsTG:p.G1137V,BRCA1:NM_007294:exon10:c.3551_3552delinsTG:p.G1184V,BRCA1:NM_007300:exon10:c.3551_3552delinsTG:p.G1184V	Benign
	17:43091979:TCC:ACG	BRCA1	BRCA1:NM_007297:exon9:c.3409_3411delinsCGT:p.G1137R,BRCA1:NM_007294:exon10:c.3550_3552delinsCGT:p.G1184R,BRCA1:NM_007300:exon10:c.3550_3552delinsCGT:p.G1184R	Benign
	17:43091979:TCC:CCG	BRCA1	BRCA1:NM_007297:exon9:c.3409_3411delinsCGG:p.G1137R,BRCA1:NM_007294:exon10:c.3550_3552delinsCGG:p.G1184R,BRCA1:NM_007300:exon10:c.3550_3552delinsCGG:p.G1184R	Benign
	17:43091979:TCC:CCT	BRCA1	BRCA1:NM_007297:exon9:c.3409_3411delinsAGG:p.G1137R,BRCA1:NM_007294:exon10:c.3550_3552delinsAGG:p.G1184R,BRCA1:NM_007300:exon10:c.3550_3552delinsAGG:p.G1184R	Benign
	17:43091979:TCC:CTA	BRCA1	BRCA1:NM_007297:exon9:c.3409_3411delinsTAG:p.G1137_Y1816del,BRCA1:NM_007294:exon10:c.3550_3552delinsTAG:p.G1184_Y1863del,BRCA1:NM_007300:exon10:c.3550_3552delinsTAG:p.G1184_Y1884del	Pathogenic
	17:43091979:TCC:CTT	BRCA1	BRCA1:NM_007297:exon9:c.3409_3411delinsAAG:p.G1137K,BRCA1:NM_007294:exon10:c.3550_3552delinsAAG:p.G1184K,BRCA1:NM_007300:exon10:c.3550_3552delinsAAG:p.G1184K	Benign
	17:43091979:TC:CG	BRCA1	BRCA1:NM_007297:exon9:c.3410_3411delinsCG:p.G1137A,BRCA1:NM_007294:exon10:c.3551_3552delinsCG:p.G1184A,BRCA1:NM_007300:exon10:c.3551_3552delinsCG:p.G1184A	Benign
	17:43091979:TCC:GCG	BRCA1	BRCA1:NM_007297:exon9:c.3409_3411delinsCGC:p.G1137R,BRCA1:NM_007294:exon10:c.3550_3552delinsCGC:p.G1184R,BRCA1:NM_007300:exon10:c.3550_3552delinsCGC:p.G1184R	Benign
	17:43091979:TC:CT	BRCA1	BRCA1:NM_007297:exon9:c.3410_3411delinsAG:p.G1137E,BRCA1:NM_007294:exon10:c.3551_3552delinsAG:p.G1184E,BRCA1:NM_007300:exon10:c.3551_3552delinsAG:p.G1184E	Benign
	17:43091979:TC:GA	BRCA1	BRCA1:NM_007297:exon9:c.3410_3411delinsTC:p.G1137V,BRCA1:NM_007294:exon10:c.3551_3552delinsTC:p.G1184V,BRCA1:NM_007300:exon10:c.3551_3552delinsTC:p.G1184V	Benign
	17:43091979:TC:GG	BRCA1	BRCA1:NM_007297:exon9:c.3410_3411delinsCC:p.G1137A,BRCA1:NM_007294:exon10:c.3551_3552delinsCC:p.G1184A,BRCA1:NM_007300:exon10:c.3551_3552delinsCC:p.G1184A	Benign
	17:43091980:C:A	BRCA1	BRCA1:NM_007297:exon9:c.G3410T:p.G1137V,BRCA1:NM_007294:exon10:c.G3551T:p.G1184V,BRCA1:NM_007300:exon10:c.G3551T:p.G1184V	Benign
	17:43091980:C:CT	BRCA1	BRCA1:NM_007297:exon9:c.3409_3410insA:p.G1137Efs*4,BRCA1:NM_007294:exon10:c.3550_3551insA:p.G1184Efs*4,BRCA1:NM_007300:exon10:c.3550_3551insA:p.G1184Efs*4	Pathogenic
	17:43091980:CC:TA	BRCA1	BRCA1:NM_007297:exon9:c.3409_3410delinsTA:p.G1137_Y1816del,BRCA1:NM_007294:exon10:c.3550_3551delinsTA:p.G1184_Y1863del,BRCA1:NM_007300:exon10:c.3550_3551delinsTA:p.G1184_Y1884del	Pathogenic
	17:43091980:CCT:C	BRCA1	BRCA1:NM_007297:exon9:c.3408_3409del:p.G1137Rfs*3,BRCA1:NM_007294:exon10:c.3549_3550del:p.G1184Rfs*3,BRCA1:NM_007300:exon10:c.3549_3550del:p.G1184Rfs*3	Pathogenic	Pathogenic
	17:43091980:C:CTCAA	BRCA1	BRCA1:NM_007297:exon9:c.3409_3410insTTGA:p.G1137Vfs*5,BRCA1:NM_007294:exon10:c.3550_3551insTTGA:p.G1184Vfs*5,BRCA1:NM_007300:exon10:c.3550_3551insTTGA:p.G1184Vfs*5	Pathogenic
	17:43091980:CC:TT	BRCA1	BRCA1:NM_007297:exon9:c.3409_3410delinsAA:p.G1137K,BRCA1:NM_007294:exon10:c.3550_3551delinsAA:p.G1184K,BRCA1:NM_007300:exon10:c.3550_3551delinsAA:p.G1184K	Benign
	17:43091980:CCTTTCTGGACG:C	BRCA1	BRCA1:NM_007297:exon9:c.3399_3409del:p.S1133Rfs*4,BRCA1:NM_007294:exon10:c.3540_3550del:p.S1180Rfs*4,BRCA1:NM_007300:exon10:c.3540_3550del:p.S1180Rfs*4	Pathogenic
	17:43091980:C:G	BRCA1	BRCA1:NM_007297:exon9:c.G3410C:p.G1137A,BRCA1:NM_007294:exon10:c.G3551C:p.G1184A,BRCA1:NM_007300:exon10:c.G3551C:p.G1184A	Benign
	17:43091980:C:T	BRCA1	BRCA1:NM_007297:exon9:c.G3410A:p.G1137E,BRCA1:NM_007294:exon10:c.G3551A:p.G1184E,BRCA1:NM_007300:exon10:c.G3551A:p.G1184E	Benign	Conflicting_interpretations_of_pathogenicity
	17:43091981:C:A	BRCA1	BRCA1:NM_007297:exon9:c.G3409T:p.G1137X,BRCA1:NM_007294:exon10:c.G3550T:p.G1184X,BRCA1:NM_007300:exon10:c.G3550T:p.G1184X	Pathogenic	Pathogenic
	17:43091981:C:CGGAA	BRCA1	BRCA1:NM_007297:exon9:c.3408_3409insTTCC:p.G1137Ffs*5,BRCA1:NM_007294:exon10:c.3549_3550insTTCC:p.G1184Ffs*5,BRCA1:NM_007300:exon10:c.3549_3550insTTCC:p.G1184Ffs*5	Pathogenic
	17:43091981:C:CGGGA	BRCA1	BRCA1:NM_007297:exon9:c.3408_3409insTCCC:p.G1137Sfs*5,BRCA1:NM_007294:exon10:c.3549_3550insTCCC:p.G1184Sfs*5,BRCA1:NM_007300:exon10:c.3549_3550insTCCC:p.G1184Sfs*5	Pathogenic
	17:43091981:C:G	BRCA1	BRCA1:NM_007297:exon9:c.G3409C:p.G1137R,BRCA1:NM_007294:exon10:c.G3550C:p.G1184R,BRCA1:NM_007300:exon10:c.G3550C:p.G1184R	Benign
	17:43091981:CT:A	BRCA1	BRCA1:NM_007297:exon9:c.3408_3409delinsT:p.K1136Nfs*27,BRCA1:NM_007294:exon10:c.3549_3550delinsT:p.K1183Nfs*27,BRCA1:NM_007300:exon10:c.3549_3550delinsT:p.K1183Nfs*27;BRCA1:NM_007297:exon9:c.3408_3409delinsT:p.K1136Nfs*27,BRCA1:NM_007294:exon10:c.3549_3550delinsT:p.K1183Nfs*27,BRCA1:NM_007300:exon10:c.3549_3550delinsT:p.K1183Nfs*27	Pathogenic	Pathogenic
	17:43091981:CTT:C	BRCA1	BRCA1:NM_007297:exon9:c.3407_3408del:p.K1136Rfs*4,BRCA1:NM_007294:exon10:c.3548_3549del:p.K1183Rfs*4,BRCA1:NM_007300:exon10:c.3548_3549del:p.K1183Rfs*4	Pathogenic	Pathogenic
	17:43091981:CTTT:ATC	BRCA1	BRCA1:NM_007297:exon9:c.3406_3409delinsGAT:p.K1136Dfs*27,BRCA1:NM_007294:exon10:c.3547_3550delinsGAT:p.K1183Dfs*27,BRCA1:NM_007300:exon10:c.3547_3550delinsGAT:p.K1183Dfs*27	Pathogenic	Pathogenic
	17:43091982:T:A	BRCA1	BRCA1:NM_007297:exon9:c.A3408T:p.K1136N,BRCA1:NM_007294:exon10:c.A3549T:p.K1183N,BRCA1:NM_007300:exon10:c.A3549T:p.K1183N	Benign
	17:43091982:T:C	BRCA1	BRCA1:NM_007297:exon9:c.A3408G:p.K1136K,BRCA1:NM_007294:exon10:c.A3549G:p.K1183K,BRCA1:NM_007300:exon10:c.A3549G:p.K1183K	Benign
	17:43091982:T:G	BRCA1	BRCA1:NM_007297:exon9:c.A3408C:p.K1136N,BRCA1:NM_007294:exon10:c.A3549C:p.K1183N,BRCA1:NM_007300:exon10:c.A3549C:p.K1183N	Benign
	17:43091982:TT:AA	BRCA1	BRCA1:NM_007297:exon9:c.3407_3408delinsTT:p.K1136I,BRCA1:NM_007294:exon10:c.3548_3549delinsTT:p.K1183I,BRCA1:NM_007300:exon10:c.3548_3549delinsTT:p.K1183I	Benign
	17:43091982:TT:AG	BRCA1	BRCA1:NM_007297:exon9:c.3407_3408delinsCT:p.K1136T,BRCA1:NM_007294:exon10:c.3548_3549delinsCT:p.K1183T,BRCA1:NM_007300:exon10:c.3548_3549delinsCT:p.K1183T	Benign
	17:43091982:TT:CC	BRCA1	BRCA1:NM_007297:exon9:c.3407_3408delinsGG:p.K1136R,BRCA1:NM_007294:exon10:c.3548_3549delinsGG:p.K1183R,BRCA1:NM_007300:exon10:c.3548_3549delinsGG:p.K1183R	Benign	Conflicting_interpretations_of_pathogenicity
	17:43091982:TT:CG	BRCA1	BRCA1:NM_007297:exon9:c.3407_3408delinsCG:p.K1136T,BRCA1:NM_007294:exon10:c.3548_3549delinsCG:p.K1183T,BRCA1:NM_007300:exon10:c.3548_3549delinsCG:p.K1183T	Benign
	17:43091982:TT:GA	BRCA1	BRCA1:NM_007297:exon9:c.3407_3408delinsTC:p.K1136I,BRCA1:NM_007294:exon10:c.3548_3549delinsTC:p.K1183I,BRCA1:NM_007300:exon10:c.3548_3549delinsTC:p.K1183I	Benign
	17:43091982:TT:GG	BRCA1	BRCA1:NM_007297:exon9:c.3407_3408delinsCC:p.K1136T,BRCA1:NM_007294:exon10:c.3548_3549delinsCC:p.K1183T,BRCA1:NM_007300:exon10:c.3548_3549delinsCC:p.K1183T	Benign
	17:43091982:TTT:ACC	BRCA1	BRCA1:NM_007297:exon9:c.3406_3408delinsGGT:p.K1136G,BRCA1:NM_007294:exon10:c.3547_3549delinsGGT:p.K1183G,BRCA1:NM_007300:exon10:c.3547_3549delinsGGT:p.K1183G	Benign
	17:43091982:TTT:ACG	BRCA1	BRCA1:NM_007297:exon9:c.3406_3408delinsCGT:p.K1136R,BRCA1:NM_007294:exon10:c.3547_3549delinsCGT:p.K1183R,BRCA1:NM_007300:exon10:c.3547_3549delinsCGT:p.K1183R	Benign
	17:43091982:TTT:CCC	BRCA1	BRCA1:NM_007297:exon9:c.3406_3408delinsGGG:p.K1136G,BRCA1:NM_007294:exon10:c.3547_3549delinsGGG:p.K1183G,BRCA1:NM_007300:exon10:c.3547_3549delinsGGG:p.K1183G	Benign
	17:43091982:TTT:CCG	BRCA1	BRCA1:NM_007297:exon9:c.3406_3408delinsCGG:p.K1136R,BRCA1:NM_007294:exon10:c.3547_3549delinsCGG:p.K1183R,BRCA1:NM_007300:exon10:c.3547_3549delinsCGG:p.K1183R	Benign
	17:43091982:TTTC:T	BRCA1	BRCA1:NM_007297:exon9:c.3405_3407del:p.K1136del,BRCA1:NM_007294:exon10:c.3546_3548del:p.K1183del,BRCA1:NM_007300:exon10:c.3546_3548del:p.K1183del	Pathogenic
	17:43091982:TTT:CTC	BRCA1	BRCA1:NM_007297:exon9:c.3406_3408delinsGAG:p.K1136E,BRCA1:NM_007294:exon10:c.3547_3549delinsGAG:p.K1183E,BRCA1:NM_007300:exon10:c.3547_3549delinsGAG:p.K1183E	Benign
	17:43091982:TTT:CTG	BRCA1	BRCA1:NM_007297:exon9:c.3406_3408delinsCAG:p.K1136Q,BRCA1:NM_007294:exon10:c.3547_3549delinsCAG:p.K1183Q,BRCA1:NM_007300:exon10:c.3547_3549delinsCAG:p.K1183Q	Benign
	17:43091982:TTT:GCC	BRCA1	BRCA1:NM_007297:exon9:c.3406_3408delinsGGC:p.K1136G,BRCA1:NM_007294:exon10:c.3547_3549delinsGGC:p.K1183G,BRCA1:NM_007300:exon10:c.3547_3549delinsGGC:p.K1183G	Benign
	17:43091982:TTT:GCG	BRCA1	BRCA1:NM_007297:exon9:c.3406_3408delinsCGC:p.K1136R,BRCA1:NM_007294:exon10:c.3547_3549delinsCGC:p.K1183R,BRCA1:NM_007300:exon10:c.3547_3549delinsCGC:p.K1183R	Benign
	17:43091983:T:A	BRCA1	BRCA1:NM_007297:exon9:c.A3407T:p.K1136I,BRCA1:NM_007294:exon10:c.A3548T:p.K1183I,BRCA1:NM_007300:exon10:c.A3548T:p.K1183I	Benign	Conflicting_interpretations_of_pathogenicity
	17:43091983:T:G	BRCA1	BRCA1:NM_007297:exon9:c.A3407C:p.K1136T,BRCA1:NM_007294:exon10:c.A3548C:p.K1183T,BRCA1:NM_007300:exon10:c.A3548C:p.K1183T	Benign
	17:43091983:TT:CC	BRCA1	BRCA1:NM_007297:exon9:c.3406_3407delinsGG:p.K1136G,BRCA1:NM_007294:exon10:c.3547_3548delinsGG:p.K1183G,BRCA1:NM_007300:exon10:c.3547_3548delinsGG:p.K1183G	Benign
	17:43091983:TT:CG	BRCA1	BRCA1:NM_007297:exon9:c.3406_3407delinsCG:p.K1136R,BRCA1:NM_007294:exon10:c.3547_3548delinsCG:p.K1183R,BRCA1:NM_007300:exon10:c.3547_3548delinsCG:p.K1183R	Benign
	17:43091983:TTC:T	BRCA1	BRCA1:NM_007297:exon9:c.3405_3406del:p.K1136Rfs*4,BRCA1:NM_007294:exon10:c.3546_3547del:p.K1183Rfs*4,BRCA1:NM_007300:exon10:c.3546_3547del:p.K1183Rfs*4	Pathogenic
	17:43091984:T:C	BRCA1	BRCA1:NM_007297:exon9:c.A3406G:p.K1136E,BRCA1:NM_007294:exon10:c.A3547G:p.K1183E,BRCA1:NM_007300:exon10:c.A3547G:p.K1183E	Benign	Conflicting_interpretations_of_pathogenicity
	17:43091984:TCTG:T	BRCA1	BRCA1:NM_007297:exon9:c.3403_3405del:p.Q1135del,BRCA1:NM_007294:exon10:c.3544_3546del:p.Q1182del,BRCA1:NM_007300:exon10:c.3544_3546del:p.Q1182del	Pathogenic
	17:43091984:T:G	BRCA1	BRCA1:NM_007297:exon9:c.A3406C:p.K1136Q,BRCA1:NM_007294:exon10:c.A3547C:p.K1183Q,BRCA1:NM_007300:exon10:c.A3547C:p.K1183Q	Benign
	17:43091985:C:A	BRCA1	BRCA1:NM_007297:exon9:c.G3405T:p.Q1135H,BRCA1:NM_007294:exon10:c.G3546T:p.Q1182H,BRCA1:NM_007300:exon10:c.G3546T:p.Q1182H	Benign
	17:43091985:C:CT	BRCA1	BRCA1:NM_007297:exon9:c.3404dupA:p.K1136Efs*5,BRCA1:NM_007294:exon10:c.3545dupA:p.K1183Efs*5,BRCA1:NM_007300:exon10:c.3545dupA:p.K1183Efs*5	Pathogenic
	17:43091985:C:G	BRCA1	BRCA1:NM_007297:exon9:c.G3405C:p.Q1135H,BRCA1:NM_007294:exon10:c.G3546C:p.Q1182H,BRCA1:NM_007300:exon10:c.G3546C:p.Q1182H	Benign
	17:43091985:C:T	BRCA1	BRCA1:NM_007297:exon9:c.G3405A:p.Q1135Q,BRCA1:NM_007294:exon10:c.G3546A:p.Q1182Q,BRCA1:NM_007300:exon10:c.G3546A:p.Q1182Q	Benign
	17:43091985:CT:AA	BRCA1	BRCA1:NM_007297:exon9:c.3404_3405delinsTT:p.Q1135L,BRCA1:NM_007294:exon10:c.3545_3546delinsTT:p.Q1182L,BRCA1:NM_007300:exon10:c.3545_3546delinsTT:p.Q1182L	Benign
	17:43091985:CT:AC	BRCA1	BRCA1:NM_007297:exon9:c.3404_3405delinsGT:p.Q1135R,BRCA1:NM_007294:exon10:c.3545_3546delinsGT:p.Q1182R,BRCA1:NM_007300:exon10:c.3545_3546delinsGT:p.Q1182R	Benign
	17:43091985:CT:AG	BRCA1	BRCA1:NM_007297:exon9:c.3404_3405delinsCT:p.Q1135P,BRCA1:NM_007294:exon10:c.3545_3546delinsCT:p.Q1182P,BRCA1:NM_007300:exon10:c.3545_3546delinsCT:p.Q1182P	Benign
	17:43091985:CT:GA	BRCA1	BRCA1:NM_007297:exon9:c.3404_3405delinsTC:p.Q1135L,BRCA1:NM_007294:exon10:c.3545_3546delinsTC:p.Q1182L,BRCA1:NM_007300:exon10:c.3545_3546delinsTC:p.Q1182L	Benign
	17:43091985:CT:GC	BRCA1	BRCA1:NM_007297:exon9:c.3404_3405delinsGC:p.Q1135R,BRCA1:NM_007294:exon10:c.3545_3546delinsGC:p.Q1182R,BRCA1:NM_007300:exon10:c.3545_3546delinsGC:p.Q1182R	Benign
	17:43091985:CT:GG	BRCA1	BRCA1:NM_007297:exon9:c.3404_3405delinsCC:p.Q1135P,BRCA1:NM_007294:exon10:c.3545_3546delinsCC:p.Q1182P,BRCA1:NM_007300:exon10:c.3545_3546delinsCC:p.Q1182P	Benign
	17:43091985:CTG:TAA	BRCA1	BRCA1:NM_007297:exon9:c.3403_3405delinsTTA:p.Q1135L,BRCA1:NM_007294:exon10:c.3544_3546delinsTTA:p.Q1182L,BRCA1:NM_007300:exon10:c.3544_3546delinsTTA:p.Q1182L	Benign
	17:43091985:CTG:TCA	BRCA1	BRCA1:NM_007297:exon9:c.3403_3405delinsTGA:p.Q1135_Y1816del,BRCA1:NM_007294:exon10:c.3544_3546delinsTGA:p.Q1182_Y1863del,BRCA1:NM_007300:exon10:c.3544_3546delinsTGA:p.Q1182_Y1884del	Pathogenic
	17:43091985:CTG:TCT	BRCA1	BRCA1:NM_007297:exon9:c.3403_3405delinsAGA:p.Q1135R,BRCA1:NM_007294:exon10:c.3544_3546delinsAGA:p.Q1182R,BRCA1:NM_007300:exon10:c.3544_3546delinsAGA:p.Q1182R	Benign
	17:43091985:CTG:TTA	BRCA1	BRCA1:NM_007297:exon9:c.3403_3405delinsTAA:p.Q1135_Y1816del,BRCA1:NM_007294:exon10:c.3544_3546delinsTAA:p.Q1182_Y1863del,BRCA1:NM_007300:exon10:c.3544_3546delinsTAA:p.Q1182_Y1884del	Pathogenic
	17:43091985:CTG:TTC	BRCA1	BRCA1:NM_007297:exon9:c.3403_3405delinsGAA:p.Q1135E,BRCA1:NM_007294:exon10:c.3544_3546delinsGAA:p.Q1182E,BRCA1:NM_007300:exon10:c.3544_3546delinsGAA:p.Q1182E	Benign
	17:43091985:CTG:TTT	BRCA1	BRCA1:NM_007297:exon9:c.3403_3405delinsAAA:p.Q1135K,BRCA1:NM_007294:exon10:c.3544_3546delinsAAA:p.Q1182K,BRCA1:NM_007300:exon10:c.3544_3546delinsAAA:p.Q1182K	Benign
	17:43091985:CT:TA	BRCA1	BRCA1:NM_007297:exon9:c.3404_3405delinsTA:p.Q1135L,BRCA1:NM_007294:exon10:c.3545_3546delinsTA:p.Q1182L,BRCA1:NM_007300:exon10:c.3545_3546delinsTA:p.Q1182L	Benign
	17:43091985:CT:TC	BRCA1	BRCA1:NM_007297:exon9:c.3404_3405delinsGA:p.Q1135R,BRCA1:NM_007294:exon10:c.3545_3546delinsGA:p.Q1182R,BRCA1:NM_007300:exon10:c.3545_3546delinsGA:p.Q1182R	Benign
	17:43091985:CT:TG	BRCA1	BRCA1:NM_007297:exon9:c.3404_3405delinsCA:p.Q1135P,BRCA1:NM_007294:exon10:c.3545_3546delinsCA:p.Q1182P,BRCA1:NM_007300:exon10:c.3545_3546delinsCA:p.Q1182P	Benign
	17:43091986:T:A	BRCA1	BRCA1:NM_007297:exon9:c.A3404T:p.Q1135L,BRCA1:NM_007294:exon10:c.A3545T:p.Q1182L,BRCA1:NM_007300:exon10:c.A3545T:p.Q1182L	Benign	Conflicting_interpretations_of_pathogenicity
	17:43091986:T:C	BRCA1	BRCA1:NM_007297:exon9:c.A3404G:p.Q1135R,BRCA1:NM_007294:exon10:c.A3545G:p.Q1182R,BRCA1:NM_007300:exon10:c.A3545G:p.Q1182R	Benign
	17:43091986:T:G	BRCA1	BRCA1:NM_007297:exon9:c.A3404C:p.Q1135P,BRCA1:NM_007294:exon10:c.A3545C:p.Q1182P,BRCA1:NM_007300:exon10:c.A3545C:p.Q1182P	Benign
	17:43091986:TG:AA	BRCA1	BRCA1:NM_007297:exon9:c.3403_3404delinsTT:p.Q1135L,BRCA1:NM_007294:exon10:c.3544_3545delinsTT:p.Q1182L,BRCA1:NM_007300:exon10:c.3544_3545delinsTT:p.Q1182L	Benign
	17:43091986:TG:CT	BRCA1	BRCA1:NM_007297:exon9:c.3403_3404delinsAG:p.Q1135R,BRCA1:NM_007294:exon10:c.3544_3545delinsAG:p.Q1182R,BRCA1:NM_007300:exon10:c.3544_3545delinsAG:p.Q1182R	Benign
	17:43091986:TGGA:T	BRCA1	BRCA1:NM_007297:exon9:c.3401_3403del:p.V1134_Q1135delinsE,BRCA1:NM_007294:exon10:c.3542_3544del:p.V1181_Q1182delinsE,BRCA1:NM_007300:exon10:c.3542_3544del:p.V1181_Q1182delinsE	Pathogenic
	17:43091987:G:A	BRCA1	BRCA1:NM_007297:exon9:c.C3403T:p.Q1135X,BRCA1:NM_007294:exon10:c.C3544T:p.Q1182X,BRCA1:NM_007300:exon10:c.C3544T:p.Q1182X	Pathogenic	Pathogenic
	17:43091987:G:C	BRCA1	BRCA1:NM_007297:exon9:c.C3403G:p.Q1135E,BRCA1:NM_007294:exon10:c.C3544G:p.Q1182E,BRCA1:NM_007300:exon10:c.C3544G:p.Q1182E	Benign
	17:43091987:GGAC:G	BRCA1	BRCA1:NM_007297:exon9:c.3400_3402del:p.V1134del,BRCA1:NM_007294:exon10:c.3541_3543del:p.V1181del,BRCA1:NM_007300:exon10:c.3541_3543del:p.V1181del	Pathogenic
	17:43091987:GGACGCT:G	BRCA1	BRCA1:NM_007297:exon9:c.3397_3402del:p.S1133_V1134del,BRCA1:NM_007294:exon10:c.3538_3543del:p.S1180_V1181del,BRCA1:NM_007300:exon10:c.3538_3543del:p.S1180_V1181del	Pathogenic
	17:43091987:G:T	BRCA1	BRCA1:NM_007297:exon9:c.C3403A:p.Q1135K,BRCA1:NM_007294:exon10:c.C3544A:p.Q1182K,BRCA1:NM_007300:exon10:c.C3544A:p.Q1182K	Benign
	17:43091988:G:A	BRCA1	BRCA1:NM_007297:exon9:c.C3402T:p.V1134V,BRCA1:NM_007294:exon10:c.C3543T:p.V1181V,BRCA1:NM_007300:exon10:c.C3543T:p.V1181V	Benign
	17:43091988:GA:AC	BRCA1	BRCA1:NM_007297:exon9:c.3401_3402delinsGT:p.V1134G,BRCA1:NM_007294:exon10:c.3542_3543delinsGT:p.V1181G,BRCA1:NM_007300:exon10:c.3542_3543delinsGT:p.V1181G	Benign
	17:43091988:GA:AG	BRCA1	BRCA1:NM_007297:exon9:c.3401_3402delinsCT:p.V1134A,BRCA1:NM_007294:exon10:c.3542_3543delinsCT:p.V1181A,BRCA1:NM_007300:exon10:c.3542_3543delinsCT:p.V1181A	Benign
	17:43091988:GA:AT	BRCA1	BRCA1:NM_007297:exon9:c.3401_3402delinsAT:p.V1134D,BRCA1:NM_007294:exon10:c.3542_3543delinsAT:p.V1181D,BRCA1:NM_007300:exon10:c.3542_3543delinsAT:p.V1181D	Benign
	17:43091988:GAC:AAA	BRCA1	BRCA1:NM_007297:exon9:c.3400_3402delinsTTT:p.V1134F,BRCA1:NM_007294:exon10:c.3541_3543delinsTTT:p.V1181F,BRCA1:NM_007300:exon10:c.3541_3543delinsTTT:p.V1181F	Benign
	17:43091988:GAC:AAG	BRCA1	BRCA1:NM_007297:exon9:c.3400_3402delinsCTT:p.V1134L,BRCA1:NM_007294:exon10:c.3541_3543delinsCTT:p.V1181L,BRCA1:NM_007300:exon10:c.3541_3543delinsCTT:p.V1181L	Benign
	17:43091988:GAC:AAT	BRCA1	BRCA1:NM_007297:exon9:c.3400_3402delinsATT:p.V1134I,BRCA1:NM_007294:exon10:c.3541_3543delinsATT:p.V1181I,BRCA1:NM_007300:exon10:c.3541_3543delinsATT:p.V1181I	Benign
	17:43091988:GA:CC	BRCA1	BRCA1:NM_007297:exon9:c.3401_3402delinsGG:p.V1134G,BRCA1:NM_007294:exon10:c.3542_3543delinsGG:p.V1181G,BRCA1:NM_007300:exon10:c.3542_3543delinsGG:p.V1181G	Benign
	17:43091988:GAC:CAA	BRCA1	BRCA1:NM_007297:exon9:c.3400_3402delinsTTG:p.V1134L,BRCA1:NM_007294:exon10:c.3541_3543delinsTTG:p.V1181L,BRCA1:NM_007300:exon10:c.3541_3543delinsTTG:p.V1181L	Benign
	17:43091988:GAC:CAG	BRCA1	BRCA1:NM_007297:exon9:c.3400_3402delinsCTG:p.V1134L,BRCA1:NM_007294:exon10:c.3541_3543delinsCTG:p.V1181L,BRCA1:NM_007300:exon10:c.3541_3543delinsCTG:p.V1181L	Benign
	17:43091988:GA:CG	BRCA1	BRCA1:NM_007297:exon9:c.3401_3402delinsCG:p.V1134A,BRCA1:NM_007294:exon10:c.3542_3543delinsCG:p.V1181A,BRCA1:NM_007300:exon10:c.3542_3543delinsCG:p.V1181A	Benign
	17:43091988:GAC:G	BRCA1	BRCA1:NM_007297:exon9:c.3400_3401del:p.V1134Pfs*6,BRCA1:NM_007294:exon10:c.3541_3542del:p.V1181Pfs*6,BRCA1:NM_007300:exon10:c.3541_3542del:p.V1181Pfs*6	Pathogenic	Pathogenic
	17:43091988:GAC:TAA	BRCA1	BRCA1:NM_007297:exon9:c.3400_3402delinsTTA:p.V1134L,BRCA1:NM_007294:exon10:c.3541_3543delinsTTA:p.V1181L,BRCA1:NM_007300:exon10:c.3541_3543delinsTTA:p.V1181L	Benign
	17:43091988:GAC:TAG	BRCA1	BRCA1:NM_007297:exon9:c.3400_3402delinsCTA:p.V1134L,BRCA1:NM_007294:exon10:c.3541_3543delinsCTA:p.V1181L,BRCA1:NM_007300:exon10:c.3541_3543delinsCTA:p.V1181L	Benign
	17:43091988:GAC:TAT	BRCA1	BRCA1:NM_007297:exon9:c.3400_3402delinsATA:p.V1134I,BRCA1:NM_007294:exon10:c.3541_3543delinsATA:p.V1181I,BRCA1:NM_007300:exon10:c.3541_3543delinsATA:p.V1181I	Benign
	17:43091988:GA:TC	BRCA1	BRCA1:NM_007297:exon9:c.3401_3402delinsGA:p.V1134G,BRCA1:NM_007294:exon10:c.3542_3543delinsGA:p.V1181G,BRCA1:NM_007300:exon10:c.3542_3543delinsGA:p.V1181G	Benign
	17:43091988:GA:TG	BRCA1	BRCA1:NM_007297:exon9:c.3401_3402delinsCA:p.V1134A,BRCA1:NM_007294:exon10:c.3542_3543delinsCA:p.V1181A,BRCA1:NM_007300:exon10:c.3542_3543delinsCA:p.V1181A	Benign
	17:43091988:G:C	BRCA1	BRCA1:NM_007297:exon9:c.C3402G:p.V1134V,BRCA1:NM_007294:exon10:c.C3543G:p.V1181V,BRCA1:NM_007300:exon10:c.C3543G:p.V1181V	Benign
	17:43091988:G:GTC	BRCA1	BRCA1:NM_007297:exon9:c.3401_3402insGA:p.Q1135Tfs*29,BRCA1:NM_007294:exon10:c.3542_3543insGA:p.Q1182Tfs*29,BRCA1:NM_007300:exon10:c.3542_3543insGA:p.Q1182Tfs*29	Pathogenic
	17:43091988:G:T	BRCA1	BRCA1:NM_007297:exon9:c.C3402A:p.V1134V,BRCA1:NM_007294:exon10:c.C3543A:p.V1181V,BRCA1:NM_007300:exon10:c.C3543A:p.V1181V	Benign
	17:43091989:A:C	BRCA1	BRCA1:NM_007297:exon9:c.T3401G:p.V1134G,BRCA1:NM_007294:exon10:c.T3542G:p.V1181G,BRCA1:NM_007300:exon10:c.T3542G:p.V1181G	Benign	Conflicting_interpretations_of_pathogenicity
	17:43091989:ACG:A	BRCA1	BRCA1:NM_007297:exon9:c.3399_3400del:p.V1134Pfs*6,BRCA1:NM_007294:exon10:c.3540_3541del:p.V1181Pfs*6,BRCA1:NM_007300:exon10:c.3540_3541del:p.V1181Pfs*6	Pathogenic	Pathogenic
	17:43091989:A:T	BRCA1	BRCA1:NM_007297:exon9:c.T3401A:p.V1134D,BRCA1:NM_007294:exon10:c.T3542A:p.V1181D,BRCA1:NM_007300:exon10:c.T3542A:p.V1181D	Benign
	17:43091990:C:A	BRCA1	BRCA1:NM_007297:exon9:c.G3400T:p.V1134F,BRCA1:NM_007294:exon10:c.G3541T:p.V1181F,BRCA1:NM_007300:exon10:c.G3541T:p.V1181F	Benign	Conflicting_interpretations_of_pathogenicity
	17:43091990:C:G	BRCA1	BRCA1:NM_007297:exon9:c.G3400C:p.V1134L,BRCA1:NM_007294:exon10:c.G3541C:p.V1181L,BRCA1:NM_007300:exon10:c.G3541C:p.V1181L	Benign	Conflicting_interpretations_of_pathogenicity
	17:43091990:CGCTTTTGCTAA:C	BRCA1	BRCA1:NM_007297:exon9:c.3389_3399del:p.F1130Cfs*7,BRCA1:NM_007294:exon10:c.3530_3540del:p.F1177Cfs*7,BRCA1:NM_007300:exon10:c.3530_3540del:p.F1177Cfs*7	Pathogenic
	17:43091991:G:C	BRCA1	BRCA1:NM_007297:exon9:c.C3399G:p.S1133R,BRCA1:NM_007294:exon10:c.C3540G:p.S1180R,BRCA1:NM_007300:exon10:c.C3540G:p.S1180R	Benign	Conflicting_interpretations_of_pathogenicity
	17:43091991:GC:AA	BRCA1	BRCA1:NM_007297:exon9:c.3398_3399delinsTT:p.S1133I,BRCA1:NM_007294:exon10:c.3539_3540delinsTT:p.S1180I,BRCA1:NM_007300:exon10:c.3539_3540delinsTT:p.S1180I	Benign
	17:43091991:GC:AG	BRCA1	BRCA1:NM_007297:exon9:c.3398_3399delinsCT:p.S1133T,BRCA1:NM_007294:exon10:c.3539_3540delinsCT:p.S1180T,BRCA1:NM_007300:exon10:c.3539_3540delinsCT:p.S1180T	Benign
	17:43091991:GC:AT	BRCA1	BRCA1:NM_007297:exon9:c.3398_3399delinsAT:p.S1133N,BRCA1:NM_007294:exon10:c.3539_3540delinsAT:p.S1180N,BRCA1:NM_007300:exon10:c.3539_3540delinsAT:p.S1180N	Benign
	17:43091991:GC:CG	BRCA1	BRCA1:NM_007297:exon9:c.3398_3399delinsCG:p.S1133T,BRCA1:NM_007294:exon10:c.3539_3540delinsCG:p.S1180T,BRCA1:NM_007300:exon10:c.3539_3540delinsCG:p.S1180T	Benign
	17:43091991:GC:TA	BRCA1	BRCA1:NM_007297:exon9:c.3398_3399delinsTA:p.S1133I,BRCA1:NM_007294:exon10:c.3539_3540delinsTA:p.S1180I,BRCA1:NM_007300:exon10:c.3539_3540delinsTA:p.S1180I	Benign
	17:43091991:GCT:AAG	BRCA1	BRCA1:NM_007297:exon9:c.3397_3399delinsCTT:p.S1133L,BRCA1:NM_007294:exon10:c.3538_3540delinsCTT:p.S1180L,BRCA1:NM_007300:exon10:c.3538_3540delinsCTT:p.S1180L	Benign
	17:43091991:GCT:ACA	BRCA1	BRCA1:NM_007297:exon9:c.3397_3399delinsTGT:p.S1133C,BRCA1:NM_007294:exon10:c.3538_3540delinsTGT:p.S1180C,BRCA1:NM_007300:exon10:c.3538_3540delinsTGT:p.S1180C	Benign
	17:43091991:GCT:ACC	BRCA1	BRCA1:NM_007297:exon9:c.3397_3399delinsGGT:p.S1133G,BRCA1:NM_007294:exon10:c.3538_3540delinsGGT:p.S1180G,BRCA1:NM_007300:exon10:c.3538_3540delinsGGT:p.S1180G	Benign
	17:43091991:GCT:ACG	BRCA1	BRCA1:NM_007297:exon9:c.3397_3399delinsCGT:p.S1133R,BRCA1:NM_007294:exon10:c.3538_3540delinsCGT:p.S1180R,BRCA1:NM_007300:exon10:c.3538_3540delinsCGT:p.S1180R	Benign
	17:43091991:GCT:AGA	BRCA1	BRCA1:NM_007297:exon9:c.3397_3399delinsTCT:p.S1133S,BRCA1:NM_007294:exon10:c.3538_3540delinsTCT:p.S1180S,BRCA1:NM_007300:exon10:c.3538_3540delinsTCT:p.S1180S	Benign
	17:43091991:GCT:CAA	BRCA1	BRCA1:NM_007297:exon9:c.3397_3399delinsTTG:p.S1133L,BRCA1:NM_007294:exon10:c.3538_3540delinsTTG:p.S1180L,BRCA1:NM_007300:exon10:c.3538_3540delinsTTG:p.S1180L	Benign
	17:43091991:GCT:CAG	BRCA1	BRCA1:NM_007297:exon9:c.3397_3399delinsCTG:p.S1133L,BRCA1:NM_007294:exon10:c.3538_3540delinsCTG:p.S1180L,BRCA1:NM_007300:exon10:c.3538_3540delinsCTG:p.S1180L	Benign
	17:43091991:GCT:CCC	BRCA1	BRCA1:NM_007297:exon9:c.3397_3399delinsGGG:p.S1133G,BRCA1:NM_007294:exon10:c.3538_3540delinsGGG:p.S1180G,BRCA1:NM_007300:exon10:c.3538_3540delinsGGG:p.S1180G	Benign
	17:43091991:GCT:CCG	BRCA1	BRCA1:NM_007297:exon9:c.3397_3399delinsCGG:p.S1133R,BRCA1:NM_007294:exon10:c.3538_3540delinsCGG:p.S1180R,BRCA1:NM_007300:exon10:c.3538_3540delinsCGG:p.S1180R	Benign
	17:43091991:GCT:CGA	BRCA1	BRCA1:NM_007297:exon9:c.3397_3399delinsTCG:p.S1133S,BRCA1:NM_007294:exon10:c.3538_3540delinsTCG:p.S1180S,BRCA1:NM_007300:exon10:c.3538_3540delinsTCG:p.S1180S	Benign
	17:43091991:GCT:CTA	BRCA1	BRCA1:NM_007297:exon9:c.3397_3399delinsTAG:p.S1133_Y1816del,BRCA1:NM_007294:exon10:c.3538_3540delinsTAG:p.S1180_Y1863del,BRCA1:NM_007300:exon10:c.3538_3540delinsTAG:p.S1180_Y1884del	Pathogenic
	17:43091991:GC:TG	BRCA1	BRCA1:NM_007297:exon9:c.3398_3399delinsCA:p.S1133T,BRCA1:NM_007294:exon10:c.3539_3540delinsCA:p.S1180T,BRCA1:NM_007300:exon10:c.3539_3540delinsCA:p.S1180T	Benign
	17:43091991:GCT:G	BRCA1	BRCA1:NM_007297:exon9:c.3397_3398del:p.S1133Rfs*7,BRCA1:NM_007294:exon10:c.3538_3539del:p.S1180Rfs*7,BRCA1:NM_007300:exon10:c.3538_3539del:p.S1180Rfs*7	Pathogenic
	17:43091991:GCT:TAA	BRCA1	BRCA1:NM_007297:exon9:c.3397_3399delinsTTA:p.S1133L,BRCA1:NM_007294:exon10:c.3538_3540delinsTTA:p.S1180L,BRCA1:NM_007300:exon10:c.3538_3540delinsTTA:p.S1180L	Benign
	17:43091991:GCT:TAG	BRCA1	BRCA1:NM_007297:exon9:c.3397_3399delinsCTA:p.S1133L,BRCA1:NM_007294:exon10:c.3538_3540delinsCTA:p.S1180L,BRCA1:NM_007300:exon10:c.3538_3540delinsCTA:p.S1180L	Benign
	17:43091991:GCT:TCA	BRCA1	BRCA1:NM_007297:exon9:c.3397_3399delinsTGA:p.S1133_Y1816del,BRCA1:NM_007294:exon10:c.3538_3540delinsTGA:p.S1180_Y1863del,BRCA1:NM_007300:exon10:c.3538_3540delinsTGA:p.S1180_Y1884del	Pathogenic
	17:43091991:GCT:TCC	BRCA1	BRCA1:NM_007297:exon9:c.3397_3399delinsGGA:p.S1133G,BRCA1:NM_007294:exon10:c.3538_3540delinsGGA:p.S1180G,BRCA1:NM_007300:exon10:c.3538_3540delinsGGA:p.S1180G	Benign
	17:43091991:GCT:TCG	BRCA1	BRCA1:NM_007297:exon9:c.3397_3399delinsCGA:p.S1133R,BRCA1:NM_007294:exon10:c.3538_3540delinsCGA:p.S1180R,BRCA1:NM_007300:exon10:c.3538_3540delinsCGA:p.S1180R	Benign
	17:43091991:GCT:TGA	BRCA1	BRCA1:NM_007297:exon9:c.3397_3399delinsTCA:p.S1133S,BRCA1:NM_007294:exon10:c.3538_3540delinsTCA:p.S1180S,BRCA1:NM_007300:exon10:c.3538_3540delinsTCA:p.S1180S	Benign
	17:43091991:GCT:TTA	BRCA1	BRCA1:NM_007297:exon9:c.3397_3399delinsTAA:p.S1133_Y1816del,BRCA1:NM_007294:exon10:c.3538_3540delinsTAA:p.S1180_Y1863del,BRCA1:NM_007300:exon10:c.3538_3540delinsTAA:p.S1180_Y1884del	Pathogenic
	17:43091991:GCTTTTGCTAAAAACAGCAGAA:G	BRCA1	BRCA1:NM_007297:exon9:c.3378_3398del:p.S1127_S1133del,BRCA1:NM_007294:exon10:c.3519_3539del:p.S1174_S1180del,BRCA1:NM_007300:exon10:c.3519_3539del:p.S1174_S1180del	Pathogenic
	17:43091991:G:GA	BRCA1	BRCA1:NM_007297:exon9:c.3398_3399insT:p.V1134Rfs*7,BRCA1:NM_007294:exon10:c.3539_3540insT:p.V1181Rfs*7,BRCA1:NM_007300:exon10:c.3539_3540insT:p.V1181Rfs*7	Pathogenic
	17:43091991:G:T	BRCA1	BRCA1:NM_007297:exon9:c.C3399A:p.S1133R,BRCA1:NM_007294:exon10:c.C3540A:p.S1180R,BRCA1:NM_007300:exon10:c.C3540A:p.S1180R	Benign
	17:43091992:C:A	BRCA1	BRCA1:NM_007297:exon9:c.G3398T:p.S1133I,BRCA1:NM_007294:exon10:c.G3539T:p.S1180I,BRCA1:NM_007300:exon10:c.G3539T:p.S1180I	Benign
	17:43091992:C:CA	BRCA1	BRCA1:NM_007297:exon9:c.3397_3398insT:p.S1133Mfs*8,BRCA1:NM_007294:exon10:c.3538_3539insT:p.S1180Mfs*8,BRCA1:NM_007300:exon10:c.3538_3539insT:p.S1180Mfs*8	Pathogenic
	17:43091992:C:CT	BRCA1	BRCA1:NM_007297:exon9:c.3397dupA:p.S1133Kfs*8,BRCA1:NM_007294:exon10:c.3538dupA:p.S1180Kfs*8,BRCA1:NM_007300:exon10:c.3538dupA:p.S1180Kfs*8	Pathogenic
	17:43091992:C:G	BRCA1	BRCA1:NM_007297:exon9:c.G3398C:p.S1133T,BRCA1:NM_007294:exon10:c.G3539C:p.S1180T,BRCA1:NM_007300:exon10:c.G3539C:p.S1180T	Benign	Conflicting_interpretations_of_pathogenicity
	17:43091992:C:T	BRCA1	BRCA1:NM_007297:exon9:c.G3398A:p.S1133N,BRCA1:NM_007294:exon10:c.G3539A:p.S1180N,BRCA1:NM_007300:exon10:c.G3539A:p.S1180N	Benign	Conflicting_interpretations_of_pathogenicity
	17:43091992:CT:AG	BRCA1	BRCA1:NM_007297:exon9:c.3397_3398delinsCT:p.S1133L,BRCA1:NM_007294:exon10:c.3538_3539delinsCT:p.S1180L,BRCA1:NM_007300:exon10:c.3538_3539delinsCT:p.S1180L	Benign
	17:43091992:CT:GA	BRCA1	BRCA1:NM_007297:exon9:c.3397_3398delinsTC:p.S1133S,BRCA1:NM_007294:exon10:c.3538_3539delinsTC:p.S1180S,BRCA1:NM_007300:exon10:c.3538_3539delinsTC:p.S1180S	Benign
	17:43091992:CTTTTGCTAAAAACAGCA:C	BRCA1	BRCA1:NM_007297:exon9:c.3381_3397del:p.A1128Rfs*7,BRCA1:NM_007294:exon10:c.3522_3538del:p.A1175Rfs*7,BRCA1:NM_007300:exon10:c.3522_3538del:p.A1175Rfs*7	Pathogenic
	17:43091992:CTTTTGCTAAAAACAGCAGAACT:C	BRCA1	BRCA1:NM_007297:exon9:c.3376_3397del:p.S1126Afs*30,BRCA1:NM_007294:exon10:c.3517_3538del:p.S1173Afs*30,BRCA1:NM_007300:exon10:c.3517_3538del:p.S1173Afs*30	Pathogenic
	17:43091993:T:A	BRCA1	BRCA1:NM_007297:exon9:c.A3397T:p.S1133C,BRCA1:NM_007294:exon10:c.A3538T:p.S1180C,BRCA1:NM_007300:exon10:c.A3538T:p.S1180C	Benign
	17:43091993:T:C	BRCA1	BRCA1:NM_007297:exon9:c.A3397G:p.S1133G,BRCA1:NM_007294:exon10:c.A3538G:p.S1180G,BRCA1:NM_007300:exon10:c.A3538G:p.S1180G	Benign
	17:43091993:T:G	BRCA1	BRCA1:NM_007297:exon9:c.A3397C:p.S1133R,BRCA1:NM_007294:exon10:c.A3538C:p.S1180R,BRCA1:NM_007300:exon10:c.A3538C:p.S1180R	Benign
	17:43091994:T:A	BRCA1	BRCA1:NM_007297:exon9:c.A3396T:p.K1132N,BRCA1:NM_007294:exon10:c.A3537T:p.K1179N,BRCA1:NM_007300:exon10:c.A3537T:p.K1179N	Benign
	17:43091994:T:G	BRCA1	BRCA1:NM_007297:exon9:c.A3396C:p.K1132N,BRCA1:NM_007294:exon10:c.A3537C:p.K1179N,BRCA1:NM_007300:exon10:c.A3537C:p.K1179N	Benign
	17:43091994:TT:AA	BRCA1	BRCA1:NM_007297:exon9:c.3395_3396delinsTT:p.K1132I,BRCA1:NM_007294:exon10:c.3536_3537delinsTT:p.K1179I,BRCA1:NM_007300:exon10:c.3536_3537delinsTT:p.K1179I	Benign
	17:43091994:TT:AG	BRCA1	BRCA1:NM_007297:exon9:c.3395_3396delinsCT:p.K1132T,BRCA1:NM_007294:exon10:c.3536_3537delinsCT:p.K1179T,BRCA1:NM_007300:exon10:c.3536_3537delinsCT:p.K1179T	Benign
	17:43091994:TT:CC	BRCA1	BRCA1:NM_007297:exon9:c.3395_3396delinsGG:p.K1132R,BRCA1:NM_007294:exon10:c.3536_3537delinsGG:p.K1179R,BRCA1:NM_007300:exon10:c.3536_3537delinsGG:p.K1179R	Benign
	17:43091994:TT:CG	BRCA1	BRCA1:NM_007297:exon9:c.3395_3396delinsCG:p.K1132T,BRCA1:NM_007294:exon10:c.3536_3537delinsCG:p.K1179T,BRCA1:NM_007300:exon10:c.3536_3537delinsCG:p.K1179T	Benign
	17:43091994:TT:GA	BRCA1	BRCA1:NM_007297:exon9:c.3395_3396delinsTC:p.K1132I,BRCA1:NM_007294:exon10:c.3536_3537delinsTC:p.K1179I,BRCA1:NM_007300:exon10:c.3536_3537delinsTC:p.K1179I	Benign
	17:43091994:TT:GG	BRCA1	BRCA1:NM_007297:exon9:c.3395_3396delinsCC:p.K1132T,BRCA1:NM_007294:exon10:c.3536_3537delinsCC:p.K1179T,BRCA1:NM_007300:exon10:c.3536_3537delinsCC:p.K1179T	Benign
	17:43091994:TTT:ACC	BRCA1	BRCA1:NM_007297:exon9:c.3394_3396delinsGGT:p.K1132G,BRCA1:NM_007294:exon10:c.3535_3537delinsGGT:p.K1179G,BRCA1:NM_007300:exon10:c.3535_3537delinsGGT:p.K1179G	Benign
	17:43091994:TTT:ACG	BRCA1	BRCA1:NM_007297:exon9:c.3394_3396delinsCGT:p.K1132R,BRCA1:NM_007294:exon10:c.3535_3537delinsCGT:p.K1179R,BRCA1:NM_007300:exon10:c.3535_3537delinsCGT:p.K1179R	Benign
	17:43091994:TTT:CCC	BRCA1	BRCA1:NM_007297:exon9:c.3394_3396delinsGGG:p.K1132G,BRCA1:NM_007294:exon10:c.3535_3537delinsGGG:p.K1179G,BRCA1:NM_007300:exon10:c.3535_3537delinsGGG:p.K1179G	Benign
	17:43091994:TTT:CCG	BRCA1	BRCA1:NM_007297:exon9:c.3394_3396delinsCGG:p.K1132R,BRCA1:NM_007294:exon10:c.3535_3537delinsCGG:p.K1179R,BRCA1:NM_007300:exon10:c.3535_3537delinsCGG:p.K1179R	Benign
	17:43091994:TTT:CTA	BRCA1	BRCA1:NM_007297:exon9:c.3394_3396delinsTAG:p.K1132_Y1816del,BRCA1:NM_007294:exon10:c.3535_3537delinsTAG:p.K1179_Y1863del,BRCA1:NM_007300:exon10:c.3535_3537delinsTAG:p.K1179_Y1884del	Pathogenic
	17:43091994:TTT:CTC	BRCA1	BRCA1:NM_007297:exon9:c.3394_3396delinsGAG:p.K1132E,BRCA1:NM_007294:exon10:c.3535_3537delinsGAG:p.K1179E,BRCA1:NM_007300:exon10:c.3535_3537delinsGAG:p.K1179E	Benign
	17:43091994:TTT:CTG	BRCA1	BRCA1:NM_007297:exon9:c.3394_3396delinsCAG:p.K1132Q,BRCA1:NM_007294:exon10:c.3535_3537delinsCAG:p.K1179Q,BRCA1:NM_007300:exon10:c.3535_3537delinsCAG:p.K1179Q	Benign
	17:43091994:TTT:GCC	BRCA1	BRCA1:NM_007297:exon9:c.3394_3396delinsGGC:p.K1132G,BRCA1:NM_007294:exon10:c.3535_3537delinsGGC:p.K1179G,BRCA1:NM_007300:exon10:c.3535_3537delinsGGC:p.K1179G	Benign
	17:43091994:TTT:GCG	BRCA1	BRCA1:NM_007297:exon9:c.3394_3396delinsCGC:p.K1132R,BRCA1:NM_007294:exon10:c.3535_3537delinsCGC:p.K1179R,BRCA1:NM_007300:exon10:c.3535_3537delinsCGC:p.K1179R	Benign
	17:43091995:T:A	BRCA1	BRCA1:NM_007297:exon9:c.A3395T:p.K1132I,BRCA1:NM_007294:exon10:c.A3536T:p.K1179I,BRCA1:NM_007300:exon10:c.A3536T:p.K1179I	Benign
	17:43091995:T:C	BRCA1	BRCA1:NM_007297:exon9:c.A3395G:p.K1132R,BRCA1:NM_007294:exon10:c.A3536G:p.K1179R,BRCA1:NM_007300:exon10:c.A3536G:p.K1179R	Benign
	17:43091995:T:G	BRCA1	BRCA1:NM_007297:exon9:c.A3395C:p.K1132T,BRCA1:NM_007294:exon10:c.A3536C:p.K1179T,BRCA1:NM_007300:exon10:c.A3536C:p.K1179T	Benign
	17:43091995:TT:CA	BRCA1	BRCA1:NM_007297:exon9:c.3394_3395delinsTG:p.K1132_Y1816del,BRCA1:NM_007294:exon10:c.3535_3536delinsTG:p.K1179_Y1863del,BRCA1:NM_007300:exon10:c.3535_3536delinsTG:p.K1179_Y1884del	Pathogenic
	17:43091995:TT:CC	BRCA1	BRCA1:NM_007297:exon9:c.3394_3395delinsGG:p.K1132G,BRCA1:NM_007294:exon10:c.3535_3536delinsGG:p.K1179G,BRCA1:NM_007300:exon10:c.3535_3536delinsGG:p.K1179G	Benign
	17:43091995:TT:CG	BRCA1	BRCA1:NM_007297:exon9:c.3394_3395delinsCG:p.K1132R,BRCA1:NM_007294:exon10:c.3535_3536delinsCG:p.K1179R,BRCA1:NM_007300:exon10:c.3535_3536delinsCG:p.K1179R	Benign
	17:43091995:T:TG	BRCA1	BRCA1:NM_007297:exon9:c.3394_3395insC:p.K1132Tfs*9,BRCA1:NM_007294:exon10:c.3535_3536insC:p.K1179Tfs*9,BRCA1:NM_007300:exon10:c.3535_3536insC:p.K1179Tfs*9	Pathogenic
	17:43091995:TTG:T	BRCA1	BRCA1:NM_007297:exon9:c.3393_3394del:p.S1131Rfs*9,BRCA1:NM_007294:exon10:c.3534_3535del:p.S1178Rfs*9,BRCA1:NM_007300:exon10:c.3534_3535del:p.S1178Rfs*9	Pathogenic
	17:43091996:T:A	BRCA1	BRCA1:NM_007297:exon9:c.A3394T:p.K1132X,BRCA1:NM_007294:exon10:c.A3535T:p.K1179X,BRCA1:NM_007300:exon10:c.A3535T:p.K1179X	Pathogenic	Pathogenic
	17:43091996:T:C	BRCA1	BRCA1:NM_007297:exon9:c.A3394G:p.K1132E,BRCA1:NM_007294:exon10:c.A3535G:p.K1179E,BRCA1:NM_007300:exon10:c.A3535G:p.K1179E	Benign	Uncertain_significance
	17:43091996:T:G	BRCA1	BRCA1:NM_007297:exon9:c.A3394C:p.K1132Q,BRCA1:NM_007294:exon10:c.A3535C:p.K1179Q,BRCA1:NM_007300:exon10:c.A3535C:p.K1179Q	Benign	Conflicting_interpretations_of_pathogenicity
	17:43091996:TGCTA:T	BRCA1	BRCA1:NM_007297:exon9:c.3390_3393del:p.F1130Lfs*32,BRCA1:NM_007294:exon10:c.3531_3534del:p.F1177Lfs*32,BRCA1:NM_007300:exon10:c.3531_3534del:p.F1177Lfs*32	Pathogenic
	17:43091997:G:A	BRCA1	BRCA1:NM_007297:exon9:c.C3393T:p.S1131S,BRCA1:NM_007294:exon10:c.C3534T:p.S1178S,BRCA1:NM_007300:exon10:c.C3534T:p.S1178S	Benign
	17:43091997:G:C	BRCA1	BRCA1:NM_007297:exon9:c.C3393G:p.S1131R,BRCA1:NM_007294:exon10:c.C3534G:p.S1178R,BRCA1:NM_007300:exon10:c.C3534G:p.S1178R	Benign
	17:43091997:GC:AA	BRCA1	BRCA1:NM_007297:exon9:c.3392_3393delinsTT:p.S1131I,BRCA1:NM_007294:exon10:c.3533_3534delinsTT:p.S1178I,BRCA1:NM_007300:exon10:c.3533_3534delinsTT:p.S1178I	Benign
	17:43091997:GC:AG	BRCA1	BRCA1:NM_007297:exon9:c.3392_3393delinsCT:p.S1131T,BRCA1:NM_007294:exon10:c.3533_3534delinsCT:p.S1178T,BRCA1:NM_007300:exon10:c.3533_3534delinsCT:p.S1178T	Benign
	17:43091997:GC:AT	BRCA1	BRCA1:NM_007297:exon9:c.3392_3393delinsAT:p.S1131N,BRCA1:NM_007294:exon10:c.3533_3534delinsAT:p.S1178N,BRCA1:NM_007300:exon10:c.3533_3534delinsAT:p.S1178N	Benign
	17:43091997:GC:CG	BRCA1	BRCA1:NM_007297:exon9:c.3392_3393delinsCG:p.S1131T,BRCA1:NM_007294:exon10:c.3533_3534delinsCG:p.S1178T,BRCA1:NM_007300:exon10:c.3533_3534delinsCG:p.S1178T	Benign
	17:43091997:GC:TA	BRCA1	BRCA1:NM_007297:exon9:c.3392_3393delinsTA:p.S1131I,BRCA1:NM_007294:exon10:c.3533_3534delinsTA:p.S1178I,BRCA1:NM_007300:exon10:c.3533_3534delinsTA:p.S1178I	Benign
	17:43091997:GCTAAAAACAGCAGA:G	BRCA1	BRCA1:NM_007297:exon9:c.3379_3392del:p.S1127Qfs*9,BRCA1:NM_007294:exon10:c.3520_3533del:p.S1174Qfs*9,BRCA1:NM_007300:exon10:c.3520_3533del:p.S1174Qfs*9	Pathogenic
	17:43091997:GCTAAA:G	BRCA1	BRCA1:NM_007297:exon9:c.3388_3392del:p.F1130Qfs*9,BRCA1:NM_007294:exon10:c.3529_3533del:p.F1177Qfs*9,BRCA1:NM_007300:exon10:c.3529_3533del:p.F1177Qfs*9	Pathogenic
	17:43091997:GCT:AAG	BRCA1	BRCA1:NM_007297:exon9:c.3391_3393delinsCTT:p.S1131L,BRCA1:NM_007294:exon10:c.3532_3534delinsCTT:p.S1178L,BRCA1:NM_007300:exon10:c.3532_3534delinsCTT:p.S1178L	Benign
	17:43091997:GCTAA:G	BRCA1	BRCA1:NM_007297:exon9:c.3389_3392del:p.F1130Sfs*32,BRCA1:NM_007294:exon10:c.3530_3533del:p.F1177Sfs*32,BRCA1:NM_007300:exon10:c.3530_3533del:p.F1177Sfs*32	Pathogenic
	17:43091997:GCT:ACA	BRCA1	BRCA1:NM_007297:exon9:c.3391_3393delinsTGT:p.S1131C,BRCA1:NM_007294:exon10:c.3532_3534delinsTGT:p.S1178C,BRCA1:NM_007300:exon10:c.3532_3534delinsTGT:p.S1178C	Benign
	17:43091997:GCT:ACC	BRCA1	BRCA1:NM_007297:exon9:c.3391_3393delinsGGT:p.S1131G,BRCA1:NM_007294:exon10:c.3532_3534delinsGGT:p.S1178G,BRCA1:NM_007300:exon10:c.3532_3534delinsGGT:p.S1178G	Benign
	17:43091997:GCT:ACG	BRCA1	BRCA1:NM_007297:exon9:c.3391_3393delinsCGT:p.S1131R,BRCA1:NM_007294:exon10:c.3532_3534delinsCGT:p.S1178R,BRCA1:NM_007300:exon10:c.3532_3534delinsCGT:p.S1178R	Benign
	17:43091997:GCT:AGA	BRCA1	BRCA1:NM_007297:exon9:c.3391_3393delinsTCT:p.S1131S,BRCA1:NM_007294:exon10:c.3532_3534delinsTCT:p.S1178S,BRCA1:NM_007300:exon10:c.3532_3534delinsTCT:p.S1178S	Benign
	17:43091997:GCT:AGC	BRCA1	BRCA1:NM_007297:exon9:c.3391_3393delinsGCT:p.S1131A,BRCA1:NM_007294:exon10:c.3532_3534delinsGCT:p.S1178A,BRCA1:NM_007300:exon10:c.3532_3534delinsGCT:p.S1178A	Benign
	17:43091997:GCT:CAA	BRCA1	BRCA1:NM_007297:exon9:c.3391_3393delinsTTG:p.S1131L,BRCA1:NM_007294:exon10:c.3532_3534delinsTTG:p.S1178L,BRCA1:NM_007300:exon10:c.3532_3534delinsTTG:p.S1178L	Benign
	17:43091997:GCT:CAG	BRCA1	BRCA1:NM_007297:exon9:c.3391_3393delinsCTG:p.S1131L,BRCA1:NM_007294:exon10:c.3532_3534delinsCTG:p.S1178L,BRCA1:NM_007300:exon10:c.3532_3534delinsCTG:p.S1178L	Benign
	17:43091997:GCT:CCC	BRCA1	BRCA1:NM_007297:exon9:c.3391_3393delinsGGG:p.S1131G,BRCA1:NM_007294:exon10:c.3532_3534delinsGGG:p.S1178G,BRCA1:NM_007300:exon10:c.3532_3534delinsGGG:p.S1178G	Benign
	17:43091997:GCT:CCG	BRCA1	BRCA1:NM_007297:exon9:c.3391_3393delinsCGG:p.S1131R,BRCA1:NM_007294:exon10:c.3532_3534delinsCGG:p.S1178R,BRCA1:NM_007300:exon10:c.3532_3534delinsCGG:p.S1178R	Benign
	17:43091997:GCT:CGA	BRCA1	BRCA1:NM_007297:exon9:c.3391_3393delinsTCG:p.S1131S,BRCA1:NM_007294:exon10:c.3532_3534delinsTCG:p.S1178S,BRCA1:NM_007300:exon10:c.3532_3534delinsTCG:p.S1178S	Benign
	17:43091997:GCT:CGC	BRCA1	BRCA1:NM_007297:exon9:c.3391_3393delinsGCG:p.S1131A,BRCA1:NM_007294:exon10:c.3532_3534delinsGCG:p.S1178A,BRCA1:NM_007300:exon10:c.3532_3534delinsGCG:p.S1178A	Benign
	17:43091997:GCT:CTA	BRCA1	BRCA1:NM_007297:exon9:c.3391_3393delinsTAG:p.S1131_Y1816del,BRCA1:NM_007294:exon10:c.3532_3534delinsTAG:p.S1178_Y1863del,BRCA1:NM_007300:exon10:c.3532_3534delinsTAG:p.S1178_Y1884del	Pathogenic
	17:43091997:GC:TG	BRCA1	BRCA1:NM_007297:exon9:c.3392_3393delinsCA:p.S1131T,BRCA1:NM_007294:exon10:c.3533_3534delinsCA:p.S1178T,BRCA1:NM_007300:exon10:c.3533_3534delinsCA:p.S1178T	Benign
	17:43091997:GCT:TAA	BRCA1	BRCA1:NM_007297:exon9:c.3391_3393delinsTTA:p.S1131L,BRCA1:NM_007294:exon10:c.3532_3534delinsTTA:p.S1178L,BRCA1:NM_007300:exon10:c.3532_3534delinsTTA:p.S1178L	Benign
	17:43091997:GCT:TAG	BRCA1	BRCA1:NM_007297:exon9:c.3391_3393delinsCTA:p.S1131L,BRCA1:NM_007294:exon10:c.3532_3534delinsCTA:p.S1178L,BRCA1:NM_007300:exon10:c.3532_3534delinsCTA:p.S1178L	Benign
	17:43091997:GCT:TCA	BRCA1	BRCA1:NM_007297:exon9:c.3391_3393delinsTGA:p.S1131_Y1816del,BRCA1:NM_007294:exon10:c.3532_3534delinsTGA:p.S1178_Y1863del,BRCA1:NM_007300:exon10:c.3532_3534delinsTGA:p.S1178_Y1884del	Pathogenic
	17:43091997:GCT:TCC	BRCA1	BRCA1:NM_007297:exon9:c.3391_3393delinsGGA:p.S1131G,BRCA1:NM_007294:exon10:c.3532_3534delinsGGA:p.S1178G,BRCA1:NM_007300:exon10:c.3532_3534delinsGGA:p.S1178G	Benign
	17:43091997:GCT:TCG	BRCA1	BRCA1:NM_007297:exon9:c.3391_3393delinsCGA:p.S1131R,BRCA1:NM_007294:exon10:c.3532_3534delinsCGA:p.S1178R,BRCA1:NM_007300:exon10:c.3532_3534delinsCGA:p.S1178R	Benign
	17:43091997:GCT:TGA	BRCA1	BRCA1:NM_007297:exon9:c.3391_3393delinsTCA:p.S1131S,BRCA1:NM_007294:exon10:c.3532_3534delinsTCA:p.S1178S,BRCA1:NM_007300:exon10:c.3532_3534delinsTCA:p.S1178S	Benign
	17:43091997:GCT:TGC	BRCA1	BRCA1:NM_007297:exon9:c.3391_3393delinsGCA:p.S1131A,BRCA1:NM_007294:exon10:c.3532_3534delinsGCA:p.S1178A,BRCA1:NM_007300:exon10:c.3532_3534delinsGCA:p.S1178A	Benign
	17:43091997:GCT:TTA	BRCA1	BRCA1:NM_007297:exon9:c.3391_3393delinsTAA:p.S1131_Y1816del,BRCA1:NM_007294:exon10:c.3532_3534delinsTAA:p.S1178_Y1863del,BRCA1:NM_007300:exon10:c.3532_3534delinsTAA:p.S1178_Y1884del	Pathogenic
	17:43091997:G:GC	BRCA1	BRCA1:NM_007297:exon9:c.3392dupG:p.S1131Rfs*10,BRCA1:NM_007294:exon10:c.3533dupG:p.S1178Rfs*10,BRCA1:NM_007300:exon10:c.3533dupG:p.S1178Rfs*10	Pathogenic
	17:43091997:G:T	BRCA1	BRCA1:NM_007297:exon9:c.C3393A:p.S1131R,BRCA1:NM_007294:exon10:c.C3534A:p.S1178R,BRCA1:NM_007300:exon10:c.C3534A:p.S1178R	Benign
	17:43091998:C:A	BRCA1	BRCA1:NM_007297:exon9:c.G3392T:p.S1131I,BRCA1:NM_007294:exon10:c.G3533T:p.S1178I,BRCA1:NM_007300:exon10:c.G3533T:p.S1178I	Benign	Conflicting_interpretations_of_pathogenicity
	17:43091998:C:CT	BRCA1	BRCA1:NM_007297:exon9:c.3391dupA:p.S1131Kfs*10,BRCA1:NM_007294:exon10:c.3532dupA:p.S1178Kfs*10,BRCA1:NM_007300:exon10:c.3532dupA:p.S1178Kfs*10	Pathogenic
	17:43091998:C:G	BRCA1	BRCA1:NM_007297:exon9:c.G3392C:p.S1131T,BRCA1:NM_007294:exon10:c.G3533C:p.S1178T,BRCA1:NM_007300:exon10:c.G3533C:p.S1178T	Benign	Conflicting_interpretations_of_pathogenicity
	17:43091998:C:T	BRCA1	BRCA1:NM_007297:exon9:c.G3392A:p.S1131N,BRCA1:NM_007294:exon10:c.G3533A:p.S1178N,BRCA1:NM_007300:exon10:c.G3533A:p.S1178N	Benign	Conflicting_interpretations_of_pathogenicity
	17:43091998:CTAAAAACA:C	BRCA1	BRCA1:NM_007297:exon9:c.3384_3391del:p.V1129Qfs*9,BRCA1:NM_007294:exon10:c.3525_3532del:p.V1176Qfs*9,BRCA1:NM_007300:exon10:c.3525_3532del:p.V1176Qfs*9	Pathogenic
	17:43091998:CTA:C	BRCA1	BRCA1:NM_007297:exon9:c.3390_3391del:p.F1130Lfs*10,BRCA1:NM_007294:exon10:c.3531_3532del:p.F1177Lfs*10,BRCA1:NM_007300:exon10:c.3531_3532del:p.F1177Lfs*10	Pathogenic
	17:43091998:CT:AG	BRCA1	BRCA1:NM_007297:exon9:c.3391_3392delinsCT:p.S1131L,BRCA1:NM_007294:exon10:c.3532_3533delinsCT:p.S1178L,BRCA1:NM_007300:exon10:c.3532_3533delinsCT:p.S1178L	Benign
	17:43091998:CT:GA	BRCA1	BRCA1:NM_007297:exon9:c.3391_3392delinsTC:p.S1131S,BRCA1:NM_007294:exon10:c.3532_3533delinsTC:p.S1178S,BRCA1:NM_007300:exon10:c.3532_3533delinsTC:p.S1178S	Benign
	17:43091998:CT:GC	BRCA1	BRCA1:NM_007297:exon9:c.3391_3392delinsGC:p.S1131A,BRCA1:NM_007294:exon10:c.3532_3533delinsGC:p.S1178A,BRCA1:NM_007300:exon10:c.3532_3533delinsGC:p.S1178A	Benign
	17:43091999:T:A	BRCA1	BRCA1:NM_007297:exon9:c.A3391T:p.S1131C,BRCA1:NM_007294:exon10:c.A3532T:p.S1178C,BRCA1:NM_007300:exon10:c.A3532T:p.S1178C	Benign
	17:43091999:TAAAAA:T	BRCA1	BRCA1:NM_007297:exon9:c.3386_3390del:p.V1129Efs*10,BRCA1:NM_007294:exon10:c.3527_3531del:p.V1176Efs*10,BRCA1:NM_007300:exon10:c.3527_3531del:p.V1176Efs*10	Pathogenic
	17:43091999:TAA:T	BRCA1	BRCA1:NM_007297:exon9:c.3389_3390del:p.F1130*,BRCA1:NM_007294:exon10:c.3530_3531del:p.F1177*,BRCA1:NM_007300:exon10:c.3530_3531del:p.F1177*	Pathogenic
	17:43091999:T:C	BRCA1	BRCA1:NM_007297:exon9:c.A3391G:p.S1131G,BRCA1:NM_007294:exon10:c.A3532G:p.S1178G,BRCA1:NM_007300:exon10:c.A3532G:p.S1178G	Benign	Conflicting_interpretations_of_pathogenicity
	17:43091999:T:G	BRCA1	BRCA1:NM_007297:exon9:c.A3391C:p.S1131R,BRCA1:NM_007294:exon10:c.A3532C:p.S1178R,BRCA1:NM_007300:exon10:c.A3532C:p.S1178R	Benign
	17:43091999:T:TA	BRCA1	BRCA1:NM_007297:exon9:c.3390dupT:p.S1131*,BRCA1:NM_007294:exon10:c.3531dupT:p.S1178*,BRCA1:NM_007300:exon10:c.3531dupT:p.S1178*	Pathogenic	Pathogenic
	17:43091999:T:TAGGA	BRCA1	BRCA1:NM_007297:exon9:c.3390_3391insTCCT:p.K1132*,BRCA1:NM_007294:exon10:c.3531_3532insTCCT:p.K1179*,BRCA1:NM_007300:exon10:c.3531_3532insTCCT:p.K1179*	Pathogenic
	17:43092000:AAAAAC:A	BRCA1	BRCA1:NM_007297:exon9:c.3385_3389del:p.V1129*,BRCA1:NM_007294:exon10:c.3526_3530del:p.V1176*,BRCA1:NM_007300:exon10:c.3526_3530del:p.V1176*	Pathogenic
	17:43092000:A:AAATC	BRCA1	BRCA1:NM_007297:exon9:c.3389_3390insGATT:p.F1130Lfs*3,BRCA1:NM_007294:exon10:c.3530_3531insGATT:p.F1177Lfs*3,BRCA1:NM_007300:exon10:c.3530_3531insGATT:p.F1177Lfs*3	Pathogenic
	17:43092000:AAA:CAC	BRCA1	BRCA1:NM_007297:exon9:c.3388_3390delinsGTG:p.F1130V,BRCA1:NM_007294:exon10:c.3529_3531delinsGTG:p.F1177V,BRCA1:NM_007300:exon10:c.3529_3531delinsGTG:p.F1177V	Benign
	17:43092000:AAA:CAG	BRCA1	BRCA1:NM_007297:exon9:c.3388_3390delinsCTG:p.F1130L,BRCA1:NM_007294:exon10:c.3529_3531delinsCTG:p.F1177L,BRCA1:NM_007300:exon10:c.3529_3531delinsCTG:p.F1177L	Benign
	17:43092000:AAA:CGG	BRCA1	BRCA1:NM_007297:exon9:c.3388_3390delinsCCG:p.F1130P,BRCA1:NM_007294:exon10:c.3529_3531delinsCCG:p.F1177P,BRCA1:NM_007300:exon10:c.3529_3531delinsCCG:p.F1177P	Benign
	17:43092000:AAA:GAC	BRCA1	BRCA1:NM_007297:exon9:c.3388_3390delinsGTC:p.F1130V,BRCA1:NM_007294:exon10:c.3529_3531delinsGTC:p.F1177V,BRCA1:NM_007300:exon10:c.3529_3531delinsGTC:p.F1177V	Benign
	17:43092000:AAA:GAG	BRCA1	BRCA1:NM_007297:exon9:c.3388_3390delinsCTC:p.F1130L,BRCA1:NM_007294:exon10:c.3529_3531delinsCTC:p.F1177L,BRCA1:NM_007300:exon10:c.3529_3531delinsCTC:p.F1177L	Benign
	17:43092000:AAA:GAT	BRCA1	BRCA1:NM_007297:exon9:c.3388_3390delinsATC:p.F1130I,BRCA1:NM_007294:exon10:c.3529_3531delinsATC:p.F1177I,BRCA1:NM_007300:exon10:c.3529_3531delinsATC:p.F1177I	Benign
	17:43092000:AAA:GCT	BRCA1	BRCA1:NM_007297:exon9:c.3388_3390delinsAGC:p.F1130S,BRCA1:NM_007294:exon10:c.3529_3531delinsAGC:p.F1177S,BRCA1:NM_007300:exon10:c.3529_3531delinsAGC:p.F1177S	Benign
	17:43092000:AAA:GGG	BRCA1	BRCA1:NM_007297:exon9:c.3388_3390delinsCCC:p.F1130P,BRCA1:NM_007294:exon10:c.3529_3531delinsCCC:p.F1177P,BRCA1:NM_007300:exon10:c.3529_3531delinsCCC:p.F1177P	Benign
	17:43092000:AAA:TAC	BRCA1	BRCA1:NM_007297:exon9:c.3388_3390delinsGTA:p.F1130V,BRCA1:NM_007294:exon10:c.3529_3531delinsGTA:p.F1177V,BRCA1:NM_007300:exon10:c.3529_3531delinsGTA:p.F1177V	Benign
	17:43092000:AAA:TAG	BRCA1	BRCA1:NM_007297:exon9:c.3388_3390delinsCTA:p.F1130L,BRCA1:NM_007294:exon10:c.3529_3531delinsCTA:p.F1177L,BRCA1:NM_007300:exon10:c.3529_3531delinsCTA:p.F1177L	Benign
	17:43092000:AAA:TAT	BRCA1	BRCA1:NM_007297:exon9:c.3388_3390delinsATA:p.F1130I,BRCA1:NM_007294:exon10:c.3529_3531delinsATA:p.F1177I,BRCA1:NM_007300:exon10:c.3529_3531delinsATA:p.F1177I	Benign
	17:43092000:AAA:TGG	BRCA1	BRCA1:NM_007297:exon9:c.3388_3390delinsCCA:p.F1130P,BRCA1:NM_007294:exon10:c.3529_3531delinsCCA:p.F1177P,BRCA1:NM_007300:exon10:c.3529_3531delinsCCA:p.F1177P	Benign
	17:43092000:AA:CG	BRCA1	BRCA1:NM_007297:exon9:c.3389_3390delinsCG:p.F1130S,BRCA1:NM_007294:exon10:c.3530_3531delinsCG:p.F1177S,BRCA1:NM_007300:exon10:c.3530_3531delinsCG:p.F1177S	Benign
	17:43092000:AA:GC	BRCA1	BRCA1:NM_007297:exon9:c.3389_3390delinsGC:p.F1130C,BRCA1:NM_007294:exon10:c.3530_3531delinsGC:p.F1177C,BRCA1:NM_007300:exon10:c.3530_3531delinsGC:p.F1177C	Benign
	17:43092000:AA:GG	BRCA1	BRCA1:NM_007297:exon9:c.3389_3390delinsCC:p.F1130S,BRCA1:NM_007294:exon10:c.3530_3531delinsCC:p.F1177S,BRCA1:NM_007300:exon10:c.3530_3531delinsCC:p.F1177S	Benign
	17:43092000:AA:GT	BRCA1	BRCA1:NM_007297:exon9:c.3389_3390delinsAC:p.F1130Y,BRCA1:NM_007294:exon10:c.3530_3531delinsAC:p.F1177Y,BRCA1:NM_007300:exon10:c.3530_3531delinsAC:p.F1177Y	Benign
	17:43092000:A:AT	BRCA1	BRCA1:NM_007297:exon9:c.3389_3390insA:p.F1130Lfs*2,BRCA1:NM_007294:exon10:c.3530_3531insA:p.F1177Lfs*2,BRCA1:NM_007300:exon10:c.3530_3531insA:p.F1177Lfs*2	Pathogenic
	17:43092000:AA:TG	BRCA1	BRCA1:NM_007297:exon9:c.3389_3390delinsCA:p.F1130S,BRCA1:NM_007294:exon10:c.3530_3531delinsCA:p.F1177S,BRCA1:NM_007300:exon10:c.3530_3531delinsCA:p.F1177S	Benign
	17:43092000:A:C	BRCA1	BRCA1:NM_007297:exon9:c.T3390G:p.F1130L,BRCA1:NM_007294:exon10:c.T3531G:p.F1177L,BRCA1:NM_007300:exon10:c.T3531G:p.F1177L	Benign
	17:43092000:A:T	BRCA1	BRCA1:NM_007297:exon9:c.T3390A:p.F1130L,BRCA1:NM_007294:exon10:c.T3531A:p.F1177L,BRCA1:NM_007300:exon10:c.T3531A:p.F1177L	Benign
	17:43092001:AA:CT	BRCA1	BRCA1:NM_007297:exon9:c.3388_3389delinsAG:p.F1130S,BRCA1:NM_007294:exon10:c.3529_3530delinsAG:p.F1177S,BRCA1:NM_007300:exon10:c.3529_3530delinsAG:p.F1177S	Benign
	17:43092001:AA:GG	BRCA1	BRCA1:NM_007297:exon9:c.3388_3389delinsCC:p.F1130P,BRCA1:NM_007294:exon10:c.3529_3530delinsCC:p.F1177P,BRCA1:NM_007300:exon10:c.3529_3530delinsCC:p.F1177P	Benign
	17:43092001:A:AT	BRCA1	BRCA1:NM_007297:exon9:c.3388_3389insA:p.F1130Yfs*2,BRCA1:NM_007294:exon10:c.3529_3530insA:p.F1177Yfs*2,BRCA1:NM_007300:exon10:c.3529_3530insA:p.F1177Yfs*2	Pathogenic
	17:43092001:A:C	BRCA1	BRCA1:NM_007297:exon9:c.T3389G:p.F1130C,BRCA1:NM_007294:exon10:c.T3530G:p.F1177C,BRCA1:NM_007300:exon10:c.T3530G:p.F1177C	Pathogenic
	17:43092001:A:G	BRCA1	BRCA1:NM_007297:exon9:c.T3389C:p.F1130S,BRCA1:NM_007294:exon10:c.T3530C:p.F1177S,BRCA1:NM_007300:exon10:c.T3530C:p.F1177S	Pathogenic
	17:43092001:A:T	BRCA1	BRCA1:NM_007297:exon9:c.T3389A:p.F1130Y,BRCA1:NM_007294:exon10:c.T3530A:p.F1177Y,BRCA1:NM_007300:exon10:c.T3530A:p.F1177Y	Benign
	17:43092002:A:AT	BRCA1	BRCA1:NM_007297:exon9:c.3387_3388insA:p.F1130Ifs*2,BRCA1:NM_007294:exon10:c.3528_3529insA:p.F1177Ifs*2,BRCA1:NM_007300:exon10:c.3528_3529insA:p.F1177Ifs*2	Pathogenic
	17:43092002:A:C	BRCA1	BRCA1:NM_007297:exon9:c.T3388G:p.F1130V,BRCA1:NM_007294:exon10:c.T3529G:p.F1177V,BRCA1:NM_007300:exon10:c.T3529G:p.F1177V	Benign
	17:43092002:A:G	BRCA1	BRCA1:NM_007297:exon9:c.T3388C:p.F1130L,BRCA1:NM_007294:exon10:c.T3529C:p.F1177L,BRCA1:NM_007300:exon10:c.T3529C:p.F1177L	Benign
	17:43092002:A:T	BRCA1	BRCA1:NM_007297:exon9:c.T3388A:p.F1130I,BRCA1:NM_007294:exon10:c.T3529A:p.F1177I,BRCA1:NM_007300:exon10:c.T3529A:p.F1177I	Benign
	17:43092003:AAC:A	BRCA1	BRCA1:NM_007297:exon9:c.3385_3386del:p.V1129Ffs*2,BRCA1:NM_007294:exon10:c.3526_3527del:p.V1176Ffs*2,BRCA1:NM_007300:exon10:c.3526_3527del:p.V1176Ffs*2	Pathogenic
	17:43092003:AA:CC	BRCA1	BRCA1:NM_007297:exon9:c.3386_3387delinsGG:p.V1129G,BRCA1:NM_007294:exon10:c.3527_3528delinsGG:p.V1176G,BRCA1:NM_007300:exon10:c.3527_3528delinsGG:p.V1176G	Benign
	17:43092003:AAC:CAA	BRCA1	BRCA1:NM_007297:exon9:c.3385_3387delinsTTG:p.V1129L,BRCA1:NM_007294:exon10:c.3526_3528delinsTTG:p.V1176L,BRCA1:NM_007300:exon10:c.3526_3528delinsTTG:p.V1176L	Benign
	17:43092003:AAC:CAG	BRCA1	BRCA1:NM_007297:exon9:c.3385_3387delinsCTG:p.V1129L,BRCA1:NM_007294:exon10:c.3526_3528delinsCTG:p.V1176L,BRCA1:NM_007300:exon10:c.3526_3528delinsCTG:p.V1176L	Benign
	17:43092003:AAC:CTA	BRCA1	BRCA1:NM_007297:exon9:c.3385_3387delinsTAG:p.V1129_Y1816del,BRCA1:NM_007294:exon10:c.3526_3528delinsTAG:p.V1176_Y1863del,BRCA1:NM_007300:exon10:c.3526_3528delinsTAG:p.V1176_Y1884del	Pathogenic
	17:43092003:AA:CG	BRCA1	BRCA1:NM_007297:exon9:c.3386_3387delinsCG:p.V1129A,BRCA1:NM_007294:exon10:c.3527_3528delinsCG:p.V1176A,BRCA1:NM_007300:exon10:c.3527_3528delinsCG:p.V1176A	Benign
	17:43092003:AAC:GAA	BRCA1	BRCA1:NM_007297:exon9:c.3385_3387delinsTTC:p.V1129F,BRCA1:NM_007294:exon10:c.3526_3528delinsTTC:p.V1176F,BRCA1:NM_007300:exon10:c.3526_3528delinsTTC:p.V1176F	Benign
	17:43092003:AAC:GAG	BRCA1	BRCA1:NM_007297:exon9:c.3385_3387delinsCTC:p.V1129L,BRCA1:NM_007294:exon10:c.3526_3528delinsCTC:p.V1176L,BRCA1:NM_007300:exon10:c.3526_3528delinsCTC:p.V1176L	Benign
	17:43092003:AAC:GAT	BRCA1	BRCA1:NM_007297:exon9:c.3385_3387delinsATC:p.V1129I,BRCA1:NM_007294:exon10:c.3526_3528delinsATC:p.V1176I,BRCA1:NM_007300:exon10:c.3526_3528delinsATC:p.V1176I	Benign
	17:43092003:AAC:TA	BRCA1	BRCA1:NM_007297:exon9:c.3385_3387delinsTA:p.V1129Yfs*34,BRCA1:NM_007294:exon10:c.3526_3528delinsTA:p.V1176Yfs*34,BRCA1:NM_007300:exon10:c.3526_3528delinsTA:p.V1176Yfs*34	Pathogenic
	17:43092003:AAC:TAA	BRCA1	BRCA1:NM_007297:exon9:c.3385_3387delinsTTA:p.V1129L,BRCA1:NM_007294:exon10:c.3526_3528delinsTTA:p.V1176L,BRCA1:NM_007300:exon10:c.3526_3528delinsTTA:p.V1176L	Benign
	17:43092003:AAC:TAG	BRCA1	BRCA1:NM_007297:exon9:c.3385_3387delinsCTA:p.V1129L,BRCA1:NM_007294:exon10:c.3526_3528delinsCTA:p.V1176L,BRCA1:NM_007300:exon10:c.3526_3528delinsCTA:p.V1176L	Benign
	17:43092003:AAC:TAT	BRCA1	BRCA1:NM_007297:exon9:c.3385_3387delinsATA:p.V1129I,BRCA1:NM_007294:exon10:c.3526_3528delinsATA:p.V1176I,BRCA1:NM_007300:exon10:c.3526_3528delinsATA:p.V1176I	Benign
	17:43092003:AAC:TCA	BRCA1	BRCA1:NM_007297:exon9:c.3385_3387delinsTGA:p.V1129_Y1816del,BRCA1:NM_007294:exon10:c.3526_3528delinsTGA:p.V1176_Y1863del,BRCA1:NM_007300:exon10:c.3526_3528delinsTGA:p.V1176_Y1884del	Pathogenic
	17:43092003:AAC:TTA	BRCA1	BRCA1:NM_007297:exon9:c.3385_3387delinsTAA:p.V1129_Y1816del,BRCA1:NM_007294:exon10:c.3526_3528delinsTAA:p.V1176_Y1863del,BRCA1:NM_007300:exon10:c.3526_3528delinsTAA:p.V1176_Y1884del	Pathogenic
	17:43092003:AA:GC	BRCA1	BRCA1:NM_007297:exon9:c.3386_3387delinsGC:p.V1129G,BRCA1:NM_007294:exon10:c.3527_3528delinsGC:p.V1176G,BRCA1:NM_007300:exon10:c.3527_3528delinsGC:p.V1176G	Benign
	17:43092003:AA:GG	BRCA1	BRCA1:NM_007297:exon9:c.3386_3387delinsCC:p.V1129A,BRCA1:NM_007294:exon10:c.3527_3528delinsCC:p.V1176A,BRCA1:NM_007300:exon10:c.3527_3528delinsCC:p.V1176A	Benign
	17:43092003:AA:GT	BRCA1	BRCA1:NM_007297:exon9:c.3386_3387delinsAC:p.V1129D,BRCA1:NM_007294:exon10:c.3527_3528delinsAC:p.V1176D,BRCA1:NM_007300:exon10:c.3527_3528delinsAC:p.V1176D	Benign
	17:43092003:AA:TC	BRCA1	BRCA1:NM_007297:exon9:c.3386_3387delinsGA:p.V1129G,BRCA1:NM_007294:exon10:c.3527_3528delinsGA:p.V1176G,BRCA1:NM_007300:exon10:c.3527_3528delinsGA:p.V1176G	Benign
	17:43092003:AA:TG	BRCA1	BRCA1:NM_007297:exon9:c.3386_3387delinsCA:p.V1129A,BRCA1:NM_007294:exon10:c.3527_3528delinsCA:p.V1176A,BRCA1:NM_007300:exon10:c.3527_3528delinsCA:p.V1176A	Benign
	17:43092003:A:C	BRCA1	BRCA1:NM_007297:exon9:c.T3387G:p.V1129V,BRCA1:NM_007294:exon10:c.T3528G:p.V1176V,BRCA1:NM_007300:exon10:c.T3528G:p.V1176V	Benign
	17:43092003:A:G	BRCA1	BRCA1:NM_007297:exon9:c.T3387C:p.V1129V,BRCA1:NM_007294:exon10:c.T3528C:p.V1176V,BRCA1:NM_007300:exon10:c.T3528C:p.V1176V	Benign
	17:43092003:A:T	BRCA1	BRCA1:NM_007297:exon9:c.T3387A:p.V1129V,BRCA1:NM_007294:exon10:c.T3528A:p.V1176V,BRCA1:NM_007300:exon10:c.T3528A:p.V1176V	Benign
	17:43092004:A:AT	BRCA1	BRCA1:NM_007297:exon9:c.3385_3386insA:p.V1129Dfs*3,BRCA1:NM_007294:exon10:c.3526_3527insA:p.V1176Dfs*3,BRCA1:NM_007300:exon10:c.3526_3527insA:p.V1176Dfs*3	Pathogenic
	17:43092004:A:C	BRCA1	BRCA1:NM_007297:exon9:c.T3386G:p.V1129G,BRCA1:NM_007294:exon10:c.T3527G:p.V1176G,BRCA1:NM_007300:exon10:c.T3527G:p.V1176G	Benign
	17:43092004:ACAG:A	BRCA1	BRCA1:NM_007297:exon9:c.3383_3385del:p.A1128del,BRCA1:NM_007294:exon10:c.3524_3526del:p.A1175del,BRCA1:NM_007300:exon10:c.3524_3526del:p.A1175del	Pathogenic	Uncertain_significance
	17:43092004:AC:CTTTTTA	BRCA1	BRCA1:NM_007297:exon9:c.3385_3386delinsTAAAAAG:p.V1129*,BRCA1:NM_007294:exon10:c.3526_3527delinsTAAAAAG:p.V1176*,BRCA1:NM_007300:exon10:c.3526_3527delinsTAAAAAG:p.V1176*	Pathogenic
	17:43092004:A:G	BRCA1	BRCA1:NM_007297:exon9:c.T3386C:p.V1129A,BRCA1:NM_007294:exon10:c.T3527C:p.V1176A,BRCA1:NM_007300:exon10:c.T3527C:p.V1176A	Benign
	17:43092005:C:A	BRCA1	BRCA1:NM_007297:exon9:c.G3385T:p.V1129F,BRCA1:NM_007294:exon10:c.G3526T:p.V1176F,BRCA1:NM_007300:exon10:c.G3526T:p.V1176F	Benign
	17:43092005:CAG:C	BRCA1	BRCA1:NM_007297:exon9:c.3383_3384del:p.A1128Gfs*3,BRCA1:NM_007294:exon10:c.3524_3525del:p.A1175Gfs*3,BRCA1:NM_007300:exon10:c.3524_3525del:p.A1175Gfs*3	Pathogenic
	17:43092005:CAGCAG:C	BRCA1	BRCA1:NM_007297:exon9:c.3380_3384del:p.S1127Cfs*3,BRCA1:NM_007294:exon10:c.3521_3525del:p.S1174Cfs*3,BRCA1:NM_007300:exon10:c.3521_3525del:p.S1174Cfs*3	Pathogenic
	17:43092005:C:CA	BRCA1	BRCA1:NM_007297:exon9:c.3384dupT:p.V1129Cfs*3,BRCA1:NM_007294:exon10:c.3525dupT:p.V1176Cfs*3,BRCA1:NM_007300:exon10:c.3525dupT:p.V1176Cfs*3	Pathogenic
	17:43092005:C:G	BRCA1	BRCA1:NM_007297:exon9:c.G3385C:p.V1129L,BRCA1:NM_007294:exon10:c.G3526C:p.V1176L,BRCA1:NM_007300:exon10:c.G3526C:p.V1176L	Benign
	17:43092005:C:T	BRCA1	BRCA1:NM_007297:exon9:c.G3385A:p.V1129I,BRCA1:NM_007294:exon10:c.G3526A:p.V1176I,BRCA1:NM_007300:exon10:c.G3526A:p.V1176I	Benign	Conflicting_interpretations_of_pathogenicity
	17:43092006:A:AG	BRCA1	BRCA1:NM_007297:exon9:c.3383dupC:p.V1129Cfs*3,BRCA1:NM_007294:exon10:c.3524dupC:p.V1176Cfs*3,BRCA1:NM_007300:exon10:c.3524dupC:p.V1176Cfs*3	Pathogenic
	17:43092006:A:G	BRCA1	BRCA1:NM_007297:exon9:c.T3384C:p.A1128A,BRCA1:NM_007294:exon10:c.T3525C:p.A1175A,BRCA1:NM_007300:exon10:c.T3525C:p.A1175A	Benign
	17:43092006:AG:CA	BRCA1	BRCA1:NM_007297:exon9:c.3383_3384delinsTG:p.A1128V,BRCA1:NM_007294:exon10:c.3524_3525delinsTG:p.A1175V,BRCA1:NM_007300:exon10:c.3524_3525delinsTG:p.A1175V	Benign
	17:43092006:AGC:A	BRCA1	BRCA1:NM_007297:exon9:c.3382_3383del:p.A1128Cfs*3,BRCA1:NM_007294:exon10:c.3523_3524del:p.A1175Cfs*3,BRCA1:NM_007300:exon10:c.3523_3524del:p.A1175Cfs*3	Pathogenic
	17:43092006:AG:CC	BRCA1	BRCA1:NM_007297:exon9:c.3383_3384delinsGG:p.A1128G,BRCA1:NM_007294:exon10:c.3524_3525delinsGG:p.A1175G,BRCA1:NM_007300:exon10:c.3524_3525delinsGG:p.A1175G	Benign
	17:43092006:AGC:CGA	BRCA1	BRCA1:NM_007297:exon9:c.3382_3384delinsTCG:p.A1128S,BRCA1:NM_007294:exon10:c.3523_3525delinsTCG:p.A1175S,BRCA1:NM_007300:exon10:c.3523_3525delinsTCG:p.A1175S	Benign
	17:43092006:AGC:CGG	BRCA1	BRCA1:NM_007297:exon9:c.3382_3384delinsCCG:p.A1128P,BRCA1:NM_007294:exon10:c.3523_3525delinsCCG:p.A1175P,BRCA1:NM_007300:exon10:c.3523_3525delinsCCG:p.A1175P	Benign
	17:43092006:AGC:CGT	BRCA1	BRCA1:NM_007297:exon9:c.3382_3384delinsACG:p.A1128T,BRCA1:NM_007294:exon10:c.3523_3525delinsACG:p.A1175T,BRCA1:NM_007300:exon10:c.3523_3525delinsACG:p.A1175T	Benign
	17:43092006:AGC:GCT	BRCA1	BRCA1:NM_007297:exon9:c.3382_3384delinsAGC:p.A1128S,BRCA1:NM_007294:exon10:c.3523_3525delinsAGC:p.A1175S,BRCA1:NM_007300:exon10:c.3523_3525delinsAGC:p.A1175S	Benign
	17:43092006:AGC:GGA	BRCA1	BRCA1:NM_007297:exon9:c.3382_3384delinsTCC:p.A1128S,BRCA1:NM_007294:exon10:c.3523_3525delinsTCC:p.A1175S,BRCA1:NM_007300:exon10:c.3523_3525delinsTCC:p.A1175S	Benign
	17:43092006:AGC:GGG	BRCA1	BRCA1:NM_007297:exon9:c.3382_3384delinsCCC:p.A1128P,BRCA1:NM_007294:exon10:c.3523_3525delinsCCC:p.A1175P,BRCA1:NM_007300:exon10:c.3523_3525delinsCCC:p.A1175P	Benign
	17:43092006:AGC:GGT	BRCA1	BRCA1:NM_007297:exon9:c.3382_3384delinsACC:p.A1128T,BRCA1:NM_007294:exon10:c.3523_3525delinsACC:p.A1175T,BRCA1:NM_007300:exon10:c.3523_3525delinsACC:p.A1175T	Benign
	17:43092006:AGC:TGA	BRCA1	BRCA1:NM_007297:exon9:c.3382_3384delinsTCA:p.A1128S,BRCA1:NM_007294:exon10:c.3523_3525delinsTCA:p.A1175S,BRCA1:NM_007300:exon10:c.3523_3525delinsTCA:p.A1175S	Benign
	17:43092006:AGC:TGG	BRCA1	BRCA1:NM_007297:exon9:c.3382_3384delinsCCA:p.A1128P,BRCA1:NM_007294:exon10:c.3523_3525delinsCCA:p.A1175P,BRCA1:NM_007300:exon10:c.3523_3525delinsCCA:p.A1175P	Benign
	17:43092006:AGC:TGT	BRCA1	BRCA1:NM_007297:exon9:c.3382_3384delinsACA:p.A1128T,BRCA1:NM_007294:exon10:c.3523_3525delinsACA:p.A1175T,BRCA1:NM_007300:exon10:c.3523_3525delinsACA:p.A1175T	Benign
	17:43092006:AG:GA	BRCA1	BRCA1:NM_007297:exon9:c.3383_3384delinsTC:p.A1128V,BRCA1:NM_007294:exon10:c.3524_3525delinsTC:p.A1175V,BRCA1:NM_007300:exon10:c.3524_3525delinsTC:p.A1175V	Benign
	17:43092006:AG:GC	BRCA1	BRCA1:NM_007297:exon9:c.3383_3384delinsGC:p.A1128G,BRCA1:NM_007294:exon10:c.3524_3525delinsGC:p.A1175G,BRCA1:NM_007300:exon10:c.3524_3525delinsGC:p.A1175G	Benign
	17:43092006:AG:GT	BRCA1	BRCA1:NM_007297:exon9:c.3383_3384delinsAC:p.A1128D,BRCA1:NM_007294:exon10:c.3524_3525delinsAC:p.A1175D,BRCA1:NM_007300:exon10:c.3524_3525delinsAC:p.A1175D	Benign
	17:43092006:AG:TA	BRCA1	BRCA1:NM_007297:exon9:c.3383_3384delinsTA:p.A1128V,BRCA1:NM_007294:exon10:c.3524_3525delinsTA:p.A1175V,BRCA1:NM_007300:exon10:c.3524_3525delinsTA:p.A1175V	Benign
	17:43092006:AG:TC	BRCA1	BRCA1:NM_007297:exon9:c.3383_3384delinsGA:p.A1128G,BRCA1:NM_007294:exon10:c.3524_3525delinsGA:p.A1175G,BRCA1:NM_007300:exon10:c.3524_3525delinsGA:p.A1175G	Benign
	17:43092006:A:T	BRCA1	BRCA1:NM_007297:exon9:c.T3384A:p.A1128A,BRCA1:NM_007294:exon10:c.T3525A:p.A1175A,BRCA1:NM_007300:exon10:c.T3525A:p.A1175A	Benign
	17:43092007:G:A	BRCA1	BRCA1:NM_007297:exon9:c.C3383T:p.A1128V,BRCA1:NM_007294:exon10:c.C3524T:p.A1175V,BRCA1:NM_007300:exon10:c.C3524T:p.A1175V	Benign	Conflicting_interpretations_of_pathogenicity
	17:43092007:G:C	BRCA1	BRCA1:NM_007297:exon9:c.C3383G:p.A1128G,BRCA1:NM_007294:exon10:c.C3524G:p.A1175G,BRCA1:NM_007300:exon10:c.C3524G:p.A1175G	Benign
	17:43092007:GCA:G	BRCA1	BRCA1:NM_007297:exon9:c.3381_3382del:p.A1128Cfs*3,BRCA1:NM_007294:exon10:c.3522_3523del:p.A1175Cfs*3,BRCA1:NM_007300:exon10:c.3522_3523del:p.A1175Cfs*3	Pathogenic
	17:43092007:GC:CT	BRCA1	BRCA1:NM_007297:exon9:c.3382_3383delinsAG:p.A1128S,BRCA1:NM_007294:exon10:c.3523_3524delinsAG:p.A1175S,BRCA1:NM_007300:exon10:c.3523_3524delinsAG:p.A1175S	Benign
	17:43092007:G:GT	BRCA1	BRCA1:NM_007297:exon9:c.3382_3383insA:p.A1128Dfs*4,BRCA1:NM_007294:exon10:c.3523_3524insA:p.A1175Dfs*4,BRCA1:NM_007300:exon10:c.3523_3524insA:p.A1175Dfs*4	Pathogenic
	17:43092007:G:T	BRCA1	BRCA1:NM_007297:exon9:c.C3383A:p.A1128D,BRCA1:NM_007294:exon10:c.C3524A:p.A1175D,BRCA1:NM_007300:exon10:c.C3524A:p.A1175D	Benign
	17:43092008:C:A	BRCA1	BRCA1:NM_007297:exon9:c.G3382T:p.A1128S,BRCA1:NM_007294:exon10:c.G3523T:p.A1175S,BRCA1:NM_007300:exon10:c.G3523T:p.A1175S	Benign
	17:43092008:CAGA:C	BRCA1	BRCA1:NM_007297:exon9:c.3379_3381del:p.S1127del,BRCA1:NM_007294:exon10:c.3520_3522del:p.S1174del,BRCA1:NM_007300:exon10:c.3520_3522del:p.S1174del	Pathogenic
	17:43092008:CAG:C	BRCA1	BRCA1:NM_007297:exon9:c.3380_3381del:p.S1127Cfs*4,BRCA1:NM_007294:exon10:c.3521_3522del:p.S1174Cfs*4,BRCA1:NM_007300:exon10:c.3521_3522del:p.S1174Cfs*4	Pathogenic
	17:43092008:C:CA	BRCA1	BRCA1:NM_007297:exon9:c.3381dupT:p.A1128Cfs*4,BRCA1:NM_007294:exon10:c.3522dupT:p.A1175Cfs*4,BRCA1:NM_007300:exon10:c.3522dupT:p.A1175Cfs*4	Pathogenic
	17:43092008:C:CT	BRCA1	BRCA1:NM_007297:exon9:c.3381_3382insA:p.A1128Sfs*4,BRCA1:NM_007294:exon10:c.3522_3523insA:p.A1175Sfs*4,BRCA1:NM_007300:exon10:c.3522_3523insA:p.A1175Sfs*4	Pathogenic
	17:43092008:C:G	BRCA1	BRCA1:NM_007297:exon9:c.G3382C:p.A1128P,BRCA1:NM_007294:exon10:c.G3523C:p.A1175P,BRCA1:NM_007300:exon10:c.G3523C:p.A1175P	Benign
	17:43092008:C:T	BRCA1	BRCA1:NM_007297:exon9:c.G3382A:p.A1128T,BRCA1:NM_007294:exon10:c.G3523A:p.A1175T,BRCA1:NM_007300:exon10:c.G3523A:p.A1175T	Benign	Conflicting_interpretations_of_pathogenicity
	17:43092009:A:ATAAGTTCT	BRCA1	BRCA1:NM_007297:exon9:c.3380_3381insAGAACTTA:p.A1128Efs*38,BRCA1:NM_007294:exon10:c.3521_3522insAGAACTTA:p.A1175Efs*38,BRCA1:NM_007300:exon10:c.3521_3522insAGAACTTA:p.A1175Efs*38	Pathogenic
	17:43092009:A:C	BRCA1	BRCA1:NM_007297:exon9:c.T3381G:p.S1127S,BRCA1:NM_007294:exon10:c.T3522G:p.S1174S,BRCA1:NM_007300:exon10:c.T3522G:p.S1174S	Benign
	17:43092009:A:G	BRCA1	BRCA1:NM_007297:exon9:c.T3381C:p.S1127S,BRCA1:NM_007294:exon10:c.T3522C:p.S1174S,BRCA1:NM_007300:exon10:c.T3522C:p.S1174S	Benign
	17:43092009:AGAACTTTCCTT:A	BRCA1	BRCA1:NM_007297:exon9:c.3370_3380del:p.K1124Cfs*4,BRCA1:NM_007294:exon10:c.3511_3521del:p.K1171Cfs*4,BRCA1:NM_007300:exon10:c.3511_3521del:p.K1171Cfs*4	Pathogenic
	17:43092009:AGA:CGC	BRCA1	BRCA1:NM_007297:exon9:c.3379_3381delinsGCG:p.S1127A,BRCA1:NM_007294:exon10:c.3520_3522delinsGCG:p.S1174A,BRCA1:NM_007300:exon10:c.3520_3522delinsGCG:p.S1174A	Benign
	17:43092009:AGA:CGG	BRCA1	BRCA1:NM_007297:exon9:c.3379_3381delinsCCG:p.S1127P,BRCA1:NM_007294:exon10:c.3520_3522delinsCCG:p.S1174P,BRCA1:NM_007300:exon10:c.3520_3522delinsCCG:p.S1174P	Benign
	17:43092009:AGA:CGT	BRCA1	BRCA1:NM_007297:exon9:c.3379_3381delinsACG:p.S1127T,BRCA1:NM_007294:exon10:c.3520_3522delinsACG:p.S1174T,BRCA1:NM_007300:exon10:c.3520_3522delinsACG:p.S1174T	Benign
	17:43092009:AGA:GAT	BRCA1	BRCA1:NM_007297:exon9:c.3379_3381delinsATC:p.S1127I,BRCA1:NM_007294:exon10:c.3520_3522delinsATC:p.S1174I,BRCA1:NM_007300:exon10:c.3520_3522delinsATC:p.S1174I	Benign
	17:43092009:AGA:GCT	BRCA1	BRCA1:NM_007297:exon9:c.3379_3381delinsAGC:p.S1127S,BRCA1:NM_007294:exon10:c.3520_3522delinsAGC:p.S1174S,BRCA1:NM_007300:exon10:c.3520_3522delinsAGC:p.S1174S	Benign
	17:43092009:AGA:GGC	BRCA1	BRCA1:NM_007297:exon9:c.3379_3381delinsGCC:p.S1127A,BRCA1:NM_007294:exon10:c.3520_3522delinsGCC:p.S1174A,BRCA1:NM_007300:exon10:c.3520_3522delinsGCC:p.S1174A	Benign
	17:43092009:AGA:GGG	BRCA1	BRCA1:NM_007297:exon9:c.3379_3381delinsCCC:p.S1127P,BRCA1:NM_007294:exon10:c.3520_3522delinsCCC:p.S1174P,BRCA1:NM_007300:exon10:c.3520_3522delinsCCC:p.S1174P	Benign
	17:43092009:AGA:GGT	BRCA1	BRCA1:NM_007297:exon9:c.3379_3381delinsACC:p.S1127T,BRCA1:NM_007294:exon10:c.3520_3522delinsACC:p.S1174T,BRCA1:NM_007300:exon10:c.3520_3522delinsACC:p.S1174T	Benign
	17:43092009:AGA:GTT	BRCA1	BRCA1:NM_007297:exon9:c.3379_3381delinsAAC:p.S1127N,BRCA1:NM_007294:exon10:c.3520_3522delinsAAC:p.S1174N,BRCA1:NM_007300:exon10:c.3520_3522delinsAAC:p.S1174N	Benign
	17:43092009:AGA:TAT	BRCA1	BRCA1:NM_007297:exon9:c.3379_3381delinsATA:p.S1127I,BRCA1:NM_007294:exon10:c.3520_3522delinsATA:p.S1174I,BRCA1:NM_007300:exon10:c.3520_3522delinsATA:p.S1174I	Benign
	17:43092009:AGA:TGC	BRCA1	BRCA1:NM_007297:exon9:c.3379_3381delinsGCA:p.S1127A,BRCA1:NM_007294:exon10:c.3520_3522delinsGCA:p.S1174A,BRCA1:NM_007300:exon10:c.3520_3522delinsGCA:p.S1174A	Benign
	17:43092009:AGA:TGG	BRCA1	BRCA1:NM_007297:exon9:c.3379_3381delinsCCA:p.S1127P,BRCA1:NM_007294:exon10:c.3520_3522delinsCCA:p.S1174P,BRCA1:NM_007300:exon10:c.3520_3522delinsCCA:p.S1174P	Benign
	17:43092009:AGA:TGT	BRCA1	BRCA1:NM_007297:exon9:c.3379_3381delinsACA:p.S1127T,BRCA1:NM_007294:exon10:c.3520_3522delinsACA:p.S1174T,BRCA1:NM_007300:exon10:c.3520_3522delinsACA:p.S1174T	Benign
	17:43092009:AG:CT	BRCA1	BRCA1:NM_007297:exon9:c.3380_3381delinsAG:p.S1127_Y1816del,BRCA1:NM_007294:exon10:c.3521_3522delinsAG:p.S1174_Y1863del,BRCA1:NM_007300:exon10:c.3521_3522delinsAG:p.S1174_Y1884del	Pathogenic
	17:43092009:AG:GA	BRCA1	BRCA1:NM_007297:exon9:c.3380_3381delinsTC:p.S1127F,BRCA1:NM_007294:exon10:c.3521_3522delinsTC:p.S1174F,BRCA1:NM_007300:exon10:c.3521_3522delinsTC:p.S1174F	Benign
	17:43092009:AG:GC	BRCA1	BRCA1:NM_007297:exon9:c.3380_3381delinsGC:p.S1127C,BRCA1:NM_007294:exon10:c.3521_3522delinsGC:p.S1174C,BRCA1:NM_007300:exon10:c.3521_3522delinsGC:p.S1174C	Benign
	17:43092009:AG:GT	BRCA1	BRCA1:NM_007297:exon9:c.3380_3381delinsAC:p.S1127Y,BRCA1:NM_007294:exon10:c.3521_3522delinsAC:p.S1174Y,BRCA1:NM_007300:exon10:c.3521_3522delinsAC:p.S1174Y	Benign
	17:43092009:AG:TC	BRCA1	BRCA1:NM_007297:exon9:c.3380_3381delinsGA:p.S1127_Y1816del,BRCA1:NM_007294:exon10:c.3521_3522delinsGA:p.S1174_Y1863del,BRCA1:NM_007300:exon10:c.3521_3522delinsGA:p.S1174_Y1884del	Pathogenic
	17:43092009:AG:TT	BRCA1	BRCA1:NM_007297:exon9:c.3380_3381delinsAA:p.S1127_Y1816del,BRCA1:NM_007294:exon10:c.3521_3522delinsAA:p.S1174_Y1863del,BRCA1:NM_007300:exon10:c.3521_3522delinsAA:p.S1174_Y1884del	Pathogenic
	17:43092009:A:T	BRCA1	BRCA1:NM_007297:exon9:c.T3381A:p.S1127S,BRCA1:NM_007294:exon10:c.T3522A:p.S1174S,BRCA1:NM_007300:exon10:c.T3522A:p.S1174S	Benign
	17:43092010:G:A	BRCA1	BRCA1:NM_007297:exon9:c.C3380T:p.S1127F,BRCA1:NM_007294:exon10:c.C3521T:p.S1174F,BRCA1:NM_007300:exon10:c.C3521T:p.S1174F	Benign	Conflicting_interpretations_of_pathogenicity
	17:43092010:GAACT:G	BRCA1	BRCA1:NM_007297:exon9:c.3376_3379del:p.S1126Lfs*36,BRCA1:NM_007294:exon10:c.3517_3520del:p.S1173Lfs*36,BRCA1:NM_007300:exon10:c.3517_3520del:p.S1173Lfs*36	Pathogenic
	17:43092010:GA:AT	BRCA1	BRCA1:NM_007297:exon9:c.3379_3380delinsAT:p.S1127I,BRCA1:NM_007294:exon10:c.3520_3521delinsAT:p.S1174I,BRCA1:NM_007300:exon10:c.3520_3521delinsAT:p.S1174I	Benign
	17:43092010:GA:CT	BRCA1	BRCA1:NM_007297:exon9:c.3379_3380delinsAG:p.S1127S,BRCA1:NM_007294:exon10:c.3520_3521delinsAG:p.S1174S,BRCA1:NM_007300:exon10:c.3520_3521delinsAG:p.S1174S	Benign
	17:43092010:GA:TT	BRCA1	BRCA1:NM_007297:exon9:c.3379_3380delinsAA:p.S1127N,BRCA1:NM_007294:exon10:c.3520_3521delinsAA:p.S1174N,BRCA1:NM_007300:exon10:c.3520_3521delinsAA:p.S1174N	Benign
	17:43092010:G:C	BRCA1	BRCA1:NM_007297:exon9:c.C3380G:p.S1127C,BRCA1:NM_007294:exon10:c.C3521G:p.S1174C,BRCA1:NM_007300:exon10:c.C3521G:p.S1174C	Benign	Conflicting_interpretations_of_pathogenicity
	17:43092010:G:GTC	BRCA1	BRCA1:NM_007297:exon9:c.3379_3380insGA:p.S1127*,BRCA1:NM_007294:exon10:c.3520_3521insGA:p.S1174*,BRCA1:NM_007300:exon10:c.3520_3521insGA:p.S1174*	Pathogenic
	17:43092010:G:T	BRCA1	BRCA1:NM_007297:exon9:c.C3380A:p.S1127Y,BRCA1:NM_007294:exon10:c.C3521A:p.S1174Y,BRCA1:NM_007300:exon10:c.C3521A:p.S1174Y	Benign
	17:43092011:AAC:A	BRCA1	BRCA1:NM_007297:exon9:c.3377_3378del:p.S1126Ifs*5,BRCA1:NM_007294:exon10:c.3518_3519del:p.S1173Ifs*5,BRCA1:NM_007300:exon10:c.3518_3519del:p.S1173Ifs*5	Pathogenic
	17:43092011:A:C	BRCA1	BRCA1:NM_007297:exon9:c.T3379G:p.S1127A,BRCA1:NM_007294:exon10:c.T3520G:p.S1174A,BRCA1:NM_007300:exon10:c.T3520G:p.S1174A	Benign
	17:43092011:A:G	BRCA1	BRCA1:NM_007297:exon9:c.T3379C:p.S1127P,BRCA1:NM_007294:exon10:c.T3520C:p.S1174P,BRCA1:NM_007300:exon10:c.T3520C:p.S1174P	Benign
	17:43092011:A:T	BRCA1	BRCA1:NM_007297:exon9:c.T3379A:p.S1127T,BRCA1:NM_007294:exon10:c.T3520A:p.S1174T,BRCA1:NM_007300:exon10:c.T3520A:p.S1174T	Benign
	17:43092012:A:C	BRCA1	BRCA1:NM_007297:exon9:c.T3378G:p.S1126R,BRCA1:NM_007294:exon10:c.T3519G:p.S1173R,BRCA1:NM_007300:exon10:c.T3519G:p.S1173R	Benign
	17:43092012:AC:CG	BRCA1	BRCA1:NM_007297:exon9:c.3377_3378delinsCG:p.S1126T,BRCA1:NM_007294:exon10:c.3518_3519delinsCG:p.S1173T,BRCA1:NM_007300:exon10:c.3518_3519delinsCG:p.S1173T	Benign
	17:43092012:AC:GA	BRCA1	BRCA1:NM_007297:exon9:c.3377_3378delinsTC:p.S1126I,BRCA1:NM_007294:exon10:c.3518_3519delinsTC:p.S1173I,BRCA1:NM_007300:exon10:c.3518_3519delinsTC:p.S1173I	Benign
	17:43092012:AC:GG	BRCA1	BRCA1:NM_007297:exon9:c.3377_3378delinsCC:p.S1126T,BRCA1:NM_007294:exon10:c.3518_3519delinsCC:p.S1173T,BRCA1:NM_007300:exon10:c.3518_3519delinsCC:p.S1173T	Benign
	17:43092012:AC:GT	BRCA1	BRCA1:NM_007297:exon9:c.3377_3378delinsAC:p.S1126N,BRCA1:NM_007294:exon10:c.3518_3519delinsAC:p.S1173N,BRCA1:NM_007300:exon10:c.3518_3519delinsAC:p.S1173N	Benign
	17:43092012:AC:TA	BRCA1	BRCA1:NM_007297:exon9:c.3377_3378delinsTA:p.S1126I,BRCA1:NM_007294:exon10:c.3518_3519delinsTA:p.S1173I,BRCA1:NM_007300:exon10:c.3518_3519delinsTA:p.S1173I	Benign
	17:43092012:ACT:A	BRCA1	BRCA1:NM_007297:exon9:c.3376_3377del:p.S1126Ffs*5,BRCA1:NM_007294:exon10:c.3517_3518del:p.S1173Ffs*5,BRCA1:NM_007300:exon10:c.3517_3518del:p.S1173Ffs*5	Pathogenic
	17:43092012:ACT:CCC	BRCA1	BRCA1:NM_007297:exon9:c.3376_3378delinsGGG:p.S1126G,BRCA1:NM_007294:exon10:c.3517_3519delinsGGG:p.S1173G,BRCA1:NM_007300:exon10:c.3517_3519delinsGGG:p.S1173G	Benign
	17:43092012:ACT:CCG	BRCA1	BRCA1:NM_007297:exon9:c.3376_3378delinsCGG:p.S1126R,BRCA1:NM_007294:exon10:c.3517_3519delinsCGG:p.S1173R,BRCA1:NM_007300:exon10:c.3517_3519delinsCGG:p.S1173R	Benign
	17:43092012:ACT:CGA	BRCA1	BRCA1:NM_007297:exon9:c.3376_3378delinsTCG:p.S1126S,BRCA1:NM_007294:exon10:c.3517_3519delinsTCG:p.S1173S,BRCA1:NM_007300:exon10:c.3517_3519delinsTCG:p.S1173S	Benign
	17:43092012:AC:TG	BRCA1	BRCA1:NM_007297:exon9:c.3377_3378delinsCA:p.S1126T,BRCA1:NM_007294:exon10:c.3518_3519delinsCA:p.S1173T,BRCA1:NM_007300:exon10:c.3518_3519delinsCA:p.S1173T	Benign
	17:43092012:ACT:GAA	BRCA1	BRCA1:NM_007297:exon9:c.3376_3378delinsTTC:p.S1126F,BRCA1:NM_007294:exon10:c.3517_3519delinsTTC:p.S1173F,BRCA1:NM_007300:exon10:c.3517_3519delinsTTC:p.S1173F	Benign
	17:43092012:ACT:GCA	BRCA1	BRCA1:NM_007297:exon9:c.3376_3378delinsTGC:p.S1126C,BRCA1:NM_007294:exon10:c.3517_3519delinsTGC:p.S1173C,BRCA1:NM_007300:exon10:c.3517_3519delinsTGC:p.S1173C	Benign
	17:43092012:ACT:GCC	BRCA1	BRCA1:NM_007297:exon9:c.3376_3378delinsGGC:p.S1126G,BRCA1:NM_007294:exon10:c.3517_3519delinsGGC:p.S1173G,BRCA1:NM_007300:exon10:c.3517_3519delinsGGC:p.S1173G	Benign
	17:43092012:ACT:GCG	BRCA1	BRCA1:NM_007297:exon9:c.3376_3378delinsCGC:p.S1126R,BRCA1:NM_007294:exon10:c.3517_3519delinsCGC:p.S1173R,BRCA1:NM_007300:exon10:c.3517_3519delinsCGC:p.S1173R	Benign
	17:43092012:ACT:GGA	BRCA1	BRCA1:NM_007297:exon9:c.3376_3378delinsTCC:p.S1126S,BRCA1:NM_007294:exon10:c.3517_3519delinsTCC:p.S1173S,BRCA1:NM_007300:exon10:c.3517_3519delinsTCC:p.S1173S	Benign
	17:43092012:ACT:TCC	BRCA1	BRCA1:NM_007297:exon9:c.3376_3378delinsGGA:p.S1126G,BRCA1:NM_007294:exon10:c.3517_3519delinsGGA:p.S1173G,BRCA1:NM_007300:exon10:c.3517_3519delinsGGA:p.S1173G	Benign
	17:43092012:ACT:TCG	BRCA1	BRCA1:NM_007297:exon9:c.3376_3378delinsCGA:p.S1126R,BRCA1:NM_007294:exon10:c.3517_3519delinsCGA:p.S1173R,BRCA1:NM_007300:exon10:c.3517_3519delinsCGA:p.S1173R	Benign
	17:43092012:ACT:TGA	BRCA1	BRCA1:NM_007297:exon9:c.3376_3378delinsTCA:p.S1126S,BRCA1:NM_007294:exon10:c.3517_3519delinsTCA:p.S1173S,BRCA1:NM_007300:exon10:c.3517_3519delinsTCA:p.S1173S	Benign
	17:43092012:A:T	BRCA1	BRCA1:NM_007297:exon9:c.T3378A:p.S1126R,BRCA1:NM_007294:exon10:c.T3519A:p.S1173R,BRCA1:NM_007300:exon10:c.T3519A:p.S1173R	Benign
	17:43092013:C:A	BRCA1	BRCA1:NM_007297:exon9:c.G3377T:p.S1126I,BRCA1:NM_007294:exon10:c.G3518T:p.S1173I,BRCA1:NM_007300:exon10:c.G3518T:p.S1173I	Benign	Conflicting_interpretations_of_pathogenicity
	17:43092013:C:CA	BRCA1	BRCA1:NM_007297:exon9:c.3376_3377insT:p.S1126Mfs*6,BRCA1:NM_007294:exon10:c.3517_3518insT:p.S1173Mfs*6,BRCA1:NM_007300:exon10:c.3517_3518insT:p.S1173Mfs*6	Pathogenic
	17:43092013:C:CT	BRCA1	BRCA1:NM_007297:exon9:c.3376dupA:p.S1126Kfs*6,BRCA1:NM_007294:exon10:c.3517dupA:p.S1173Kfs*6,BRCA1:NM_007300:exon10:c.3517dupA:p.S1173Kfs*6	Pathogenic
	17:43092013:C:G	BRCA1	BRCA1:NM_007297:exon9:c.G3377C:p.S1126T,BRCA1:NM_007294:exon10:c.G3518C:p.S1173T,BRCA1:NM_007300:exon10:c.G3518C:p.S1173T	Benign
	17:43092013:C:T	BRCA1	BRCA1:NM_007297:exon9:c.G3377A:p.S1126N,BRCA1:NM_007294:exon10:c.G3518A:p.S1173N,BRCA1:NM_007300:exon10:c.G3518A:p.S1173N	Benign	Conflicting_interpretations_of_pathogenicity
	17:43092013:CT:AA	BRCA1	BRCA1:NM_007297:exon9:c.3376_3377delinsTT:p.S1126F,BRCA1:NM_007294:exon10:c.3517_3518delinsTT:p.S1173F,BRCA1:NM_007300:exon10:c.3517_3518delinsTT:p.S1173F	Benign
	17:43092013:CT:GA	BRCA1	BRCA1:NM_007297:exon9:c.3376_3377delinsTC:p.S1126S,BRCA1:NM_007294:exon10:c.3517_3518delinsTC:p.S1173S,BRCA1:NM_007300:exon10:c.3517_3518delinsTC:p.S1173S	Benign
	17:43092013:CTT:C	BRCA1	BRCA1:NM_007297:exon9:c.3375_3376del:p.S1126Ffs*5,BRCA1:NM_007294:exon10:c.3516_3517del:p.S1173Ffs*5,BRCA1:NM_007300:exon10:c.3516_3517del:p.S1173Ffs*5	Pathogenic
	17:43092014:T:A	BRCA1	BRCA1:NM_007297:exon9:c.A3376T:p.S1126C,BRCA1:NM_007294:exon10:c.A3517T:p.S1173C,BRCA1:NM_007300:exon10:c.A3517T:p.S1173C	Benign
	17:43092014:T:C	BRCA1	BRCA1:NM_007297:exon9:c.A3376G:p.S1126G,BRCA1:NM_007294:exon10:c.A3517G:p.S1173G,BRCA1:NM_007300:exon10:c.A3517G:p.S1173G	Benign	Conflicting_interpretations_of_pathogenicity
	17:43092014:T:G	BRCA1	BRCA1:NM_007297:exon9:c.A3376C:p.S1126R,BRCA1:NM_007294:exon10:c.A3517C:p.S1173R,BRCA1:NM_007300:exon10:c.A3517C:p.S1173R	Benign
	17:43092014:T:TTC	BRCA1	BRCA1:NM_007297:exon9:c.3375_3376insGA:p.S1126Efs*38,BRCA1:NM_007294:exon10:c.3516_3517insGA:p.S1173Efs*38,BRCA1:NM_007300:exon10:c.3516_3517insGA:p.S1173Efs*38	Pathogenic
	17:43092014:TTTCC:T	BRCA1	BRCA1:NM_007297:exon9:c.3372_3375del:p.E1125Vfs*37,BRCA1:NM_007294:exon10:c.3513_3516del:p.E1172Vfs*37,BRCA1:NM_007300:exon10:c.3513_3516del:p.E1172Vfs*37	Pathogenic
	17:43092014:TTTCCTTAATGTCA:T	BRCA1	BRCA1:NM_007297:exon9:c.3363_3375del:p.N1121Kfs*38,BRCA1:NM_007294:exon10:c.3504_3516del:p.N1168Kfs*38,BRCA1:NM_007300:exon10:c.3504_3516del:p.N1168Kfs*38	Pathogenic
	17:43092015:T:A	BRCA1	BRCA1:NM_007297:exon9:c.A3375T:p.E1125D,BRCA1:NM_007294:exon10:c.A3516T:p.E1172D,BRCA1:NM_007300:exon10:c.A3516T:p.E1172D	Benign
	17:43092015:T:G	BRCA1	BRCA1:NM_007297:exon9:c.A3375C:p.E1125D,BRCA1:NM_007294:exon10:c.A3516C:p.E1172D,BRCA1:NM_007300:exon10:c.A3516C:p.E1172D	Benign
	17:43092015:T:TA	BRCA1	BRCA1:NM_007297:exon9:c.3374_3375insT:p.E1125Dfs*7,BRCA1:NM_007294:exon10:c.3515_3516insT:p.E1172Dfs*7,BRCA1:NM_007300:exon10:c.3515_3516insT:p.E1172Dfs*7	Pathogenic
	17:43092015:TT:AA	BRCA1	BRCA1:NM_007297:exon9:c.3374_3375delinsTT:p.E1125V,BRCA1:NM_007294:exon10:c.3515_3516delinsTT:p.E1172V,BRCA1:NM_007300:exon10:c.3515_3516delinsTT:p.E1172V	Benign
	17:43092015:TT:AC	BRCA1	BRCA1:NM_007297:exon9:c.3374_3375delinsGT:p.E1125G,BRCA1:NM_007294:exon10:c.3515_3516delinsGT:p.E1172G,BRCA1:NM_007300:exon10:c.3515_3516delinsGT:p.E1172G	Benign
	17:43092015:TT:AG	BRCA1	BRCA1:NM_007297:exon9:c.3374_3375delinsCT:p.E1125A,BRCA1:NM_007294:exon10:c.3515_3516delinsCT:p.E1172A,BRCA1:NM_007300:exon10:c.3515_3516delinsCT:p.E1172A	Benign
	17:43092015:TT:CA	BRCA1	BRCA1:NM_007297:exon9:c.3374_3375delinsTG:p.E1125V,BRCA1:NM_007294:exon10:c.3515_3516delinsTG:p.E1172V,BRCA1:NM_007300:exon10:c.3515_3516delinsTG:p.E1172V	Benign
	17:43092015:TT:CC	BRCA1	BRCA1:NM_007297:exon9:c.3374_3375delinsGG:p.E1125G,BRCA1:NM_007294:exon10:c.3515_3516delinsGG:p.E1172G,BRCA1:NM_007300:exon10:c.3515_3516delinsGG:p.E1172G	Benign
	17:43092015:TTC:CTA	BRCA1	BRCA1:NM_007297:exon9:c.3373_3375delinsTAG:p.E1125_Y1816del,BRCA1:NM_007294:exon10:c.3514_3516delinsTAG:p.E1172_Y1863del,BRCA1:NM_007300:exon10:c.3514_3516delinsTAG:p.E1172_Y1884del	Pathogenic
	17:43092015:TTC:CTG	BRCA1	BRCA1:NM_007297:exon9:c.3373_3375delinsCAG:p.E1125Q,BRCA1:NM_007294:exon10:c.3514_3516delinsCAG:p.E1172Q,BRCA1:NM_007300:exon10:c.3514_3516delinsCAG:p.E1172Q	Benign
	17:43092015:TTC:CTT	BRCA1	BRCA1:NM_007297:exon9:c.3373_3375delinsAAG:p.E1125K,BRCA1:NM_007294:exon10:c.3514_3516delinsAAG:p.E1172K,BRCA1:NM_007300:exon10:c.3514_3516delinsAAG:p.E1172K	Benign
	17:43092015:TT:CG	BRCA1	BRCA1:NM_007297:exon9:c.3374_3375delinsCG:p.E1125A,BRCA1:NM_007294:exon10:c.3515_3516delinsCG:p.E1172A,BRCA1:NM_007300:exon10:c.3515_3516delinsCG:p.E1172A	Benign
	17:43092015:TT:GA	BRCA1	BRCA1:NM_007297:exon9:c.3374_3375delinsTC:p.E1125V,BRCA1:NM_007294:exon10:c.3515_3516delinsTC:p.E1172V,BRCA1:NM_007300:exon10:c.3515_3516delinsTC:p.E1172V	Benign
	17:43092015:TT:GC	BRCA1	BRCA1:NM_007297:exon9:c.3374_3375delinsGC:p.E1125G,BRCA1:NM_007294:exon10:c.3515_3516delinsGC:p.E1172G,BRCA1:NM_007300:exon10:c.3515_3516delinsGC:p.E1172G	Benign
	17:43092015:TT:GG	BRCA1	BRCA1:NM_007297:exon9:c.3374_3375delinsCC:p.E1125A,BRCA1:NM_007294:exon10:c.3515_3516delinsCC:p.E1172A,BRCA1:NM_007300:exon10:c.3515_3516delinsCC:p.E1172A	Benign
	17:43092015:T:TTC	BRCA1	BRCA1:NM_007297:exon9:c.3374_3375insGA:p.S1126Kfs*38,BRCA1:NM_007294:exon10:c.3515_3516insGA:p.S1173Kfs*38,BRCA1:NM_007300:exon10:c.3515_3516insGA:p.S1173Kfs*38	Pathogenic
	17:43092016:T:A	BRCA1	BRCA1:NM_007297:exon9:c.A3374T:p.E1125V,BRCA1:NM_007294:exon10:c.A3515T:p.E1172V,BRCA1:NM_007300:exon10:c.A3515T:p.E1172V	Benign	Conflicting_interpretations_of_pathogenicity
	17:43092016:T:C	BRCA1	BRCA1:NM_007297:exon9:c.A3374G:p.E1125G,BRCA1:NM_007294:exon10:c.A3515G:p.E1172G,BRCA1:NM_007300:exon10:c.A3515G:p.E1172G	Benign	Conflicting_interpretations_of_pathogenicity
	17:43092016:TC:CA	BRCA1	BRCA1:NM_007297:exon9:c.3373_3374delinsTG:p.E1125_Y1816del,BRCA1:NM_007294:exon10:c.3514_3515delinsTG:p.E1172_Y1863del,BRCA1:NM_007300:exon10:c.3514_3515delinsTG:p.E1172_Y1884del	Pathogenic
	17:43092016:TCCTTAATGTCA:T	BRCA1	BRCA1:NM_007297:exon9:c.3363_3373del:p.N1121Kfs*7,BRCA1:NM_007294:exon10:c.3504_3514del:p.N1168Kfs*7,BRCA1:NM_007300:exon10:c.3504_3514del:p.N1168Kfs*7	Pathogenic
	17:43092016:T:G	BRCA1	BRCA1:NM_007297:exon9:c.A3374C:p.E1125A,BRCA1:NM_007294:exon10:c.A3515C:p.E1172A,BRCA1:NM_007300:exon10:c.A3515C:p.E1172A	Benign
	17:43092016:T:TA	BRCA1	BRCA1:NM_007297:exon9:c.3373_3374insT:p.E1125Vfs*7,BRCA1:NM_007294:exon10:c.3514_3515insT:p.E1172Vfs*7,BRCA1:NM_007300:exon10:c.3514_3515insT:p.E1172Vfs*7	Pathogenic
	17:43092016:T:TC	BRCA1	BRCA1:NM_007297:exon9:c.3373dupG:p.E1125Gfs*7,BRCA1:NM_007294:exon10:c.3514dupG:p.E1172Gfs*7,BRCA1:NM_007300:exon10:c.3514dupG:p.E1172Gfs*7	Pathogenic
	17:43092017:C:A	BRCA1	BRCA1:NM_007297:exon9:c.G3373T:p.E1125X,BRCA1:NM_007294:exon10:c.G3514T:p.E1172X,BRCA1:NM_007300:exon10:c.G3514T:p.E1172X	Pathogenic	Pathogenic
	17:43092017:C:CA	BRCA1	BRCA1:NM_007297:exon9:c.3372_3373insT:p.E1125*,BRCA1:NM_007294:exon10:c.3513_3514insT:p.E1172*,BRCA1:NM_007300:exon10:c.3513_3514insT:p.E1172*	Pathogenic
	17:43092017:C:CT	BRCA1	BRCA1:NM_007297:exon9:c.3372_3373insA:p.E1125Rfs*7,BRCA1:NM_007294:exon10:c.3513_3514insA:p.E1172Rfs*7,BRCA1:NM_007300:exon10:c.3513_3514insA:p.E1172Rfs*7	Pathogenic
	17:43092017:CCT:C	BRCA1	BRCA1:NM_007297:exon9:c.3371_3372del:p.K1124Rfs*7,BRCA1:NM_007294:exon10:c.3512_3513del:p.K1171Rfs*7,BRCA1:NM_007300:exon10:c.3512_3513del:p.K1171Rfs*7	Pathogenic
	17:43092017:CCTTAATG:C	BRCA1	BRCA1:NM_007297:exon9:c.3366_3372del:p.D1122Efs*39,BRCA1:NM_007294:exon10:c.3507_3513del:p.D1169Efs*39,BRCA1:NM_007300:exon10:c.3507_3513del:p.D1169Efs*39	Pathogenic
	17:43092017:CCTTAATGTCAT:C	BRCA1	BRCA1:NM_007297:exon9:c.3362_3372del:p.N1121Rfs*7,BRCA1:NM_007294:exon10:c.3503_3513del:p.N1168Rfs*7,BRCA1:NM_007300:exon10:c.3503_3513del:p.N1168Rfs*7	Pathogenic
	17:43092017:C:G	BRCA1	BRCA1:NM_007297:exon9:c.G3373C:p.E1125Q,BRCA1:NM_007294:exon10:c.G3514C:p.E1172Q,BRCA1:NM_007300:exon10:c.G3514C:p.E1172Q	Benign
	17:43092017:C:T	BRCA1	BRCA1:NM_007297:exon9:c.G3373A:p.E1125K,BRCA1:NM_007294:exon10:c.G3514A:p.E1172K,BRCA1:NM_007300:exon10:c.G3514A:p.E1172K	Benign
	17:43092018:C:A	BRCA1	BRCA1:NM_007297:exon9:c.G3372T:p.K1124N,BRCA1:NM_007294:exon10:c.G3513T:p.K1171N,BRCA1:NM_007300:exon10:c.G3513T:p.K1171N	Benign
	17:43092018:C:CT	BRCA1	BRCA1:NM_007297:exon9:c.3371dupA:p.E1125Gfs*7,BRCA1:NM_007294:exon10:c.3512dupA:p.E1172Gfs*7,BRCA1:NM_007300:exon10:c.3512dupA:p.E1172Gfs*7	Pathogenic
	17:43092018:C:G	BRCA1	BRCA1:NM_007297:exon9:c.G3372C:p.K1124N,BRCA1:NM_007294:exon10:c.G3513C:p.K1171N,BRCA1:NM_007300:exon10:c.G3513C:p.K1171N	Benign
	17:43092018:CT:AG	BRCA1	BRCA1:NM_007297:exon9:c.3371_3372delinsCT:p.K1124T,BRCA1:NM_007294:exon10:c.3512_3513delinsCT:p.K1171T,BRCA1:NM_007300:exon10:c.3512_3513delinsCT:p.K1171T	Benign
	17:43092018:CT:GG	BRCA1	BRCA1:NM_007297:exon9:c.3371_3372delinsCC:p.K1124T,BRCA1:NM_007294:exon10:c.3512_3513delinsCC:p.K1171T,BRCA1:NM_007300:exon10:c.3512_3513delinsCC:p.K1171T	Benign
	17:43092018:CTTAATGTCAT:C	BRCA1	BRCA1:NM_007297:exon9:c.3362_3371del:p.N1121Rfs*39,BRCA1:NM_007294:exon10:c.3503_3512del:p.N1168Rfs*39,BRCA1:NM_007300:exon10:c.3503_3512del:p.N1168Rfs*39	Pathogenic
	17:43092018:CTTAATGTCATT:C	BRCA1	BRCA1:NM_007297:exon9:c.3361_3371del:p.N1121Gfs*7,BRCA1:NM_007294:exon10:c.3502_3512del:p.N1168Gfs*7,BRCA1:NM_007300:exon10:c.3502_3512del:p.N1168Gfs*7	Pathogenic
	17:43092018:CTT:ACC	BRCA1	BRCA1:NM_007297:exon9:c.3370_3372delinsGGT:p.K1124G,BRCA1:NM_007294:exon10:c.3511_3513delinsGGT:p.K1171G,BRCA1:NM_007300:exon10:c.3511_3513delinsGGT:p.K1171G	Benign
	17:43092018:CTT:ACG	BRCA1	BRCA1:NM_007297:exon9:c.3370_3372delinsCGT:p.K1124R,BRCA1:NM_007294:exon10:c.3511_3513delinsCGT:p.K1171R,BRCA1:NM_007300:exon10:c.3511_3513delinsCGT:p.K1171R	Benign
	17:43092018:CT:TC	BRCA1	BRCA1:NM_007297:exon9:c.3371_3372delinsGA:p.K1124R,BRCA1:NM_007294:exon10:c.3512_3513delinsGA:p.K1171R,BRCA1:NM_007300:exon10:c.3512_3513delinsGA:p.K1171R	Benign
	17:43092018:CTT:C	BRCA1	BRCA1:NM_007297:exon9:c.3370_3371del:p.K1124Gfs*7,BRCA1:NM_007294:exon10:c.3511_3512del:p.K1171Gfs*7,BRCA1:NM_007300:exon10:c.3511_3512del:p.K1171Gfs*7	Pathogenic
	17:43092018:CT:TG	BRCA1	BRCA1:NM_007297:exon9:c.3371_3372delinsCA:p.K1124T,BRCA1:NM_007294:exon10:c.3512_3513delinsCA:p.K1171T,BRCA1:NM_007300:exon10:c.3512_3513delinsCA:p.K1171T	Benign
	17:43092018:CTT:GCC	BRCA1	BRCA1:NM_007297:exon9:c.3370_3372delinsGGC:p.K1124G,BRCA1:NM_007294:exon10:c.3511_3513delinsGGC:p.K1171G,BRCA1:NM_007300:exon10:c.3511_3513delinsGGC:p.K1171G	Benign
	17:43092018:CTT:GCG	BRCA1	BRCA1:NM_007297:exon9:c.3370_3372delinsCGC:p.K1124R,BRCA1:NM_007294:exon10:c.3511_3513delinsCGC:p.K1171R,BRCA1:NM_007300:exon10:c.3511_3513delinsCGC:p.K1171R	Benign
	17:43092018:CTT:TCA	BRCA1	BRCA1:NM_007297:exon9:c.3370_3372delinsTGA:p.K1124_Y1816del,BRCA1:NM_007294:exon10:c.3511_3513delinsTGA:p.K1171_Y1863del,BRCA1:NM_007300:exon10:c.3511_3513delinsTGA:p.K1171_Y1884del	Pathogenic
	17:43092018:CTT:TCC	BRCA1	BRCA1:NM_007297:exon9:c.3370_3372delinsGGA:p.K1124G,BRCA1:NM_007294:exon10:c.3511_3513delinsGGA:p.K1171G,BRCA1:NM_007300:exon10:c.3511_3513delinsGGA:p.K1171G	Benign
	17:43092018:CTT:TCG	BRCA1	BRCA1:NM_007297:exon9:c.3370_3372delinsCGA:p.K1124R,BRCA1:NM_007294:exon10:c.3511_3513delinsCGA:p.K1171R,BRCA1:NM_007300:exon10:c.3511_3513delinsCGA:p.K1171R	Benign
	17:43092018:CTT:TTA	BRCA1	BRCA1:NM_007297:exon9:c.3370_3372delinsTAA:p.K1124_Y1816del,BRCA1:NM_007294:exon10:c.3511_3513delinsTAA:p.K1171_Y1863del,BRCA1:NM_007300:exon10:c.3511_3513delinsTAA:p.K1171_Y1884del	Pathogenic
	17:43092018:CTT:TTC	BRCA1	BRCA1:NM_007297:exon9:c.3370_3372delinsGAA:p.K1124E,BRCA1:NM_007294:exon10:c.3511_3513delinsGAA:p.K1171E,BRCA1:NM_007300:exon10:c.3511_3513delinsGAA:p.K1171E	Benign
	17:43092018:CTT:TTG	BRCA1	BRCA1:NM_007297:exon9:c.3370_3372delinsCAA:p.K1124Q,BRCA1:NM_007294:exon10:c.3511_3513delinsCAA:p.K1171Q,BRCA1:NM_007300:exon10:c.3511_3513delinsCAA:p.K1171Q	Benign
	17:43092019:T:A	BRCA1	BRCA1:NM_007297:exon9:c.A3371T:p.K1124M,BRCA1:NM_007294:exon10:c.A3512T:p.K1171M,BRCA1:NM_007300:exon10:c.A3512T:p.K1171M	Benign
	17:43092019:T:C	BRCA1	BRCA1:NM_007297:exon9:c.A3371G:p.K1124R,BRCA1:NM_007294:exon10:c.A3512G:p.K1171R,BRCA1:NM_007300:exon10:c.A3512G:p.K1171R	Benign
	17:43092019:T:G	BRCA1	BRCA1:NM_007297:exon9:c.A3371C:p.K1124T,BRCA1:NM_007294:exon10:c.A3512C:p.K1171T,BRCA1:NM_007300:exon10:c.A3512C:p.K1171T	Benign
	17:43092019:TTA:T	BRCA1	BRCA1:NM_007297:exon9:c.3369_3370del:p.K1124Gfs*7,BRCA1:NM_007294:exon10:c.3510_3511del:p.K1171Gfs*7,BRCA1:NM_007300:exon10:c.3510_3511del:p.K1171Gfs*7	Pathogenic
	17:43092019:TT:CC	BRCA1	BRCA1:NM_007297:exon9:c.3370_3371delinsGG:p.K1124G,BRCA1:NM_007294:exon10:c.3511_3512delinsGG:p.K1171G,BRCA1:NM_007300:exon10:c.3511_3512delinsGG:p.K1171G	Benign
	17:43092019:TT:CG	BRCA1	BRCA1:NM_007297:exon9:c.3370_3371delinsCG:p.K1124R,BRCA1:NM_007294:exon10:c.3511_3512delinsCG:p.K1171R,BRCA1:NM_007300:exon10:c.3511_3512delinsCG:p.K1171R	Benign
	17:43092020:T:A	BRCA1	BRCA1:NM_007297:exon9:c.A3370T:p.K1124X,BRCA1:NM_007294:exon10:c.A3511T:p.K1171X,BRCA1:NM_007300:exon10:c.A3511T:p.K1171X	Pathogenic	Pathogenic
	17:43092020:TAATG:T	BRCA1	BRCA1:NM_007297:exon9:c.3366_3369del:p.D1122Efs*40,BRCA1:NM_007294:exon10:c.3507_3510del:p.D1169Efs*40,BRCA1:NM_007300:exon10:c.3507_3510del:p.D1169Efs*40	Pathogenic
	17:43092020:T:C	BRCA1	BRCA1:NM_007297:exon9:c.A3370G:p.K1124E,BRCA1:NM_007294:exon10:c.A3511G:p.K1171E,BRCA1:NM_007300:exon10:c.A3511G:p.K1171E	Benign	Conflicting_interpretations_of_pathogenicity
	17:43092020:T:G	BRCA1	BRCA1:NM_007297:exon9:c.A3370C:p.K1124Q,BRCA1:NM_007294:exon10:c.A3511C:p.K1171Q,BRCA1:NM_007300:exon10:c.A3511C:p.K1171Q	Benign
	17:43092020:T:TA	BRCA1	BRCA1:NM_007297:exon9:c.3369dupT:p.K1124*,BRCA1:NM_007294:exon10:c.3510dupT:p.K1171*,BRCA1:NM_007300:exon10:c.3510dupT:p.K1171*	Pathogenic
	17:43092021:AA:CG	BRCA1	BRCA1:NM_007297:exon9:c.3368_3369delinsCG:p.I1123T,BRCA1:NM_007294:exon10:c.3509_3510delinsCG:p.I1170T,BRCA1:NM_007300:exon10:c.3509_3510delinsCG:p.I1170T	Benign
	17:43092021:AA:GC	BRCA1	BRCA1:NM_007297:exon9:c.3368_3369delinsGC:p.I1123S,BRCA1:NM_007294:exon10:c.3509_3510delinsGC:p.I1170S,BRCA1:NM_007300:exon10:c.3509_3510delinsGC:p.I1170S	Benign
	17:43092021:AA:GG	BRCA1	BRCA1:NM_007297:exon9:c.3368_3369delinsCC:p.I1123T,BRCA1:NM_007294:exon10:c.3509_3510delinsCC:p.I1170T,BRCA1:NM_007300:exon10:c.3509_3510delinsCC:p.I1170T	Benign
	17:43092021:AA:GT	BRCA1	BRCA1:NM_007297:exon9:c.3368_3369delinsAC:p.I1123N,BRCA1:NM_007294:exon10:c.3509_3510delinsAC:p.I1170N,BRCA1:NM_007300:exon10:c.3509_3510delinsAC:p.I1170N	Benign
	17:43092021:A:AT	BRCA1	BRCA1:NM_007297:exon9:c.3368_3369insA:p.K1124*,BRCA1:NM_007294:exon10:c.3509_3510insA:p.K1171*,BRCA1:NM_007300:exon10:c.3509_3510insA:p.K1171*	Pathogenic
	17:43092021:AAT:CAA	BRCA1	BRCA1:NM_007297:exon9:c.3367_3369delinsTTG:p.I1123L,BRCA1:NM_007294:exon10:c.3508_3510delinsTTG:p.I1170L,BRCA1:NM_007300:exon10:c.3508_3510delinsTTG:p.I1170L	Benign
	17:43092021:AAT:CAC	BRCA1	BRCA1:NM_007297:exon9:c.3367_3369delinsGTG:p.I1123V,BRCA1:NM_007294:exon10:c.3508_3510delinsGTG:p.I1170V,BRCA1:NM_007300:exon10:c.3508_3510delinsGTG:p.I1170V	Benign
	17:43092021:AAT:CAG	BRCA1	BRCA1:NM_007297:exon9:c.3367_3369delinsCTG:p.I1123L,BRCA1:NM_007294:exon10:c.3508_3510delinsCTG:p.I1170L,BRCA1:NM_007300:exon10:c.3508_3510delinsCTG:p.I1170L	Benign
	17:43092021:AAT:CGA	BRCA1	BRCA1:NM_007297:exon9:c.3367_3369delinsTCG:p.I1123S,BRCA1:NM_007294:exon10:c.3508_3510delinsTCG:p.I1170S,BRCA1:NM_007300:exon10:c.3508_3510delinsTCG:p.I1170S	Benign
	17:43092021:AAT:CTA	BRCA1	BRCA1:NM_007297:exon9:c.3367_3369delinsTAG:p.I1123_Y1816del,BRCA1:NM_007294:exon10:c.3508_3510delinsTAG:p.I1170_Y1863del,BRCA1:NM_007300:exon10:c.3508_3510delinsTAG:p.I1170_Y1884del	Pathogenic
	17:43092021:AA:TG	BRCA1	BRCA1:NM_007297:exon9:c.3368_3369delinsCA:p.I1123T,BRCA1:NM_007294:exon10:c.3509_3510delinsCA:p.I1170T,BRCA1:NM_007300:exon10:c.3509_3510delinsCA:p.I1170T	Benign
	17:43092021:AAT:GAA	BRCA1	BRCA1:NM_007297:exon9:c.3367_3369delinsTTC:p.I1123F,BRCA1:NM_007294:exon10:c.3508_3510delinsTTC:p.I1170F,BRCA1:NM_007300:exon10:c.3508_3510delinsTTC:p.I1170F	Benign
	17:43092021:AAT:GAC	BRCA1	BRCA1:NM_007297:exon9:c.3367_3369delinsGTC:p.I1123V,BRCA1:NM_007294:exon10:c.3508_3510delinsGTC:p.I1170V,BRCA1:NM_007300:exon10:c.3508_3510delinsGTC:p.I1170V	Benign
	17:43092021:AAT:GAG	BRCA1	BRCA1:NM_007297:exon9:c.3367_3369delinsCTC:p.I1123L,BRCA1:NM_007294:exon10:c.3508_3510delinsCTC:p.I1170L,BRCA1:NM_007300:exon10:c.3508_3510delinsCTC:p.I1170L	Benign
	17:43092021:AAT:GGA	BRCA1	BRCA1:NM_007297:exon9:c.3367_3369delinsTCC:p.I1123S,BRCA1:NM_007294:exon10:c.3508_3510delinsTCC:p.I1170S,BRCA1:NM_007300:exon10:c.3508_3510delinsTCC:p.I1170S	Benign
	17:43092021:AATGTC:A	BRCA1	BRCA1:NM_007297:exon9:c.3364_3368del:p.D1122*,BRCA1:NM_007294:exon10:c.3505_3509del:p.D1169*,BRCA1:NM_007300:exon10:c.3505_3509del:p.D1169*	Pathogenic	Pathogenic
	17:43092021:AATGTCATTTT:A	BRCA1	BRCA1:NM_007297:exon9:c.3359_3368del:p.E1120Vfs*40,BRCA1:NM_007294:exon10:c.3500_3509del:p.E1167Vfs*40,BRCA1:NM_007300:exon10:c.3500_3509del:p.E1167Vfs*40	Pathogenic
	17:43092021:AAT:TAA	BRCA1	BRCA1:NM_007297:exon9:c.3367_3369delinsTTA:p.I1123L,BRCA1:NM_007294:exon10:c.3508_3510delinsTTA:p.I1170L,BRCA1:NM_007300:exon10:c.3508_3510delinsTTA:p.I1170L	Benign
	17:43092021:AAT:TAC	BRCA1	BRCA1:NM_007297:exon9:c.3367_3369delinsGTA:p.I1123V,BRCA1:NM_007294:exon10:c.3508_3510delinsGTA:p.I1170V,BRCA1:NM_007300:exon10:c.3508_3510delinsGTA:p.I1170V	Benign
	17:43092021:AAT:TAG	BRCA1	BRCA1:NM_007297:exon9:c.3367_3369delinsCTA:p.I1123L,BRCA1:NM_007294:exon10:c.3508_3510delinsCTA:p.I1170L,BRCA1:NM_007300:exon10:c.3508_3510delinsCTA:p.I1170L	Benign
	17:43092021:AAT:TCA	BRCA1	BRCA1:NM_007297:exon9:c.3367_3369delinsTGA:p.I1123_Y1816del,BRCA1:NM_007294:exon10:c.3508_3510delinsTGA:p.I1170_Y1863del,BRCA1:NM_007300:exon10:c.3508_3510delinsTGA:p.I1170_Y1884del	Pathogenic
	17:43092021:AAT:TGA	BRCA1	BRCA1:NM_007297:exon9:c.3367_3369delinsTCA:p.I1123S,BRCA1:NM_007294:exon10:c.3508_3510delinsTCA:p.I1170S,BRCA1:NM_007300:exon10:c.3508_3510delinsTCA:p.I1170S	Benign
	17:43092021:AAT:TTA	BRCA1	BRCA1:NM_007297:exon9:c.3367_3369delinsTAA:p.I1123_Y1816del,BRCA1:NM_007294:exon10:c.3508_3510delinsTAA:p.I1170_Y1863del,BRCA1:NM_007300:exon10:c.3508_3510delinsTAA:p.I1170_Y1884del	Pathogenic
	17:43092021:A:C	BRCA1	BRCA1:NM_007297:exon9:c.T3369G:p.I1123M,BRCA1:NM_007294:exon10:c.T3510G:p.I1170M,BRCA1:NM_007300:exon10:c.T3510G:p.I1170M	Benign	Conflicting_interpretations_of_pathogenicity
	17:43092021:A:T	BRCA1	BRCA1:NM_007297:exon9:c.T3369A:p.I1123I,BRCA1:NM_007294:exon10:c.T3510A:p.I1170I,BRCA1:NM_007300:exon10:c.T3510A:p.I1170I	Benign
	17:43092022:A:AT	BRCA1	BRCA1:NM_007297:exon9:c.3367dupA:p.I1123Nfs*2,BRCA1:NM_007294:exon10:c.3508dupA:p.I1170Nfs*2,BRCA1:NM_007300:exon10:c.3508dupA:p.I1170Nfs*2	Pathogenic
	17:43092022:A:C	BRCA1	BRCA1:NM_007297:exon9:c.T3368G:p.I1123S,BRCA1:NM_007294:exon10:c.T3509G:p.I1170S,BRCA1:NM_007300:exon10:c.T3509G:p.I1170S	Benign
	17:43092022:A:G	BRCA1	BRCA1:NM_007297:exon9:c.T3368C:p.I1123T,BRCA1:NM_007294:exon10:c.T3509C:p.I1170T,BRCA1:NM_007300:exon10:c.T3509C:p.I1170T	Benign	Conflicting_interpretations_of_pathogenicity
	17:43092022:A:T	BRCA1	BRCA1:NM_007297:exon9:c.T3368A:p.I1123N,BRCA1:NM_007294:exon10:c.T3509A:p.I1170N,BRCA1:NM_007300:exon10:c.T3509A:p.I1170N	Benign
	17:43092022:AT:GA	BRCA1	BRCA1:NM_007297:exon9:c.3367_3368delinsTC:p.I1123S,BRCA1:NM_007294:exon10:c.3508_3509delinsTC:p.I1170S,BRCA1:NM_007300:exon10:c.3508_3509delinsTC:p.I1170S	Benign
	17:43092022:ATG:A	BRCA1	BRCA1:NM_007297:exon9:c.3366_3367del:p.I1123*,BRCA1:NM_007294:exon10:c.3507_3508del:p.I1170*,BRCA1:NM_007300:exon10:c.3507_3508del:p.I1170*	Pathogenic
	17:43092023:T:A	BRCA1	BRCA1:NM_007297:exon9:c.A3367T:p.I1123F,BRCA1:NM_007294:exon10:c.A3508T:p.I1170F,BRCA1:NM_007300:exon10:c.A3508T:p.I1170F	Benign	Conflicting_interpretations_of_pathogenicity
	17:43092023:T:C	BRCA1	BRCA1:NM_007297:exon9:c.A3367G:p.I1123V,BRCA1:NM_007294:exon10:c.A3508G:p.I1170V,BRCA1:NM_007300:exon10:c.A3508G:p.I1170V	Benign	Conflicting_interpretations_of_pathogenicity
	17:43092023:T:G	BRCA1	BRCA1:NM_007297:exon9:c.A3367C:p.I1123L,BRCA1:NM_007294:exon10:c.A3508C:p.I1170L,BRCA1:NM_007300:exon10:c.A3508C:p.I1170L	Benign
	17:43092023:TGTCA:T	BRCA1	BRCA1:NM_007297:exon9:c.3363_3366del:p.N1121Kfs*41,BRCA1:NM_007294:exon10:c.3504_3507del:p.N1168Kfs*41,BRCA1:NM_007300:exon10:c.3504_3507del:p.N1168Kfs*41	Pathogenic
	17:43092024:G:C	BRCA1	BRCA1:NM_007297:exon9:c.C3366G:p.D1122E,BRCA1:NM_007294:exon10:c.C3507G:p.D1169E,BRCA1:NM_007300:exon10:c.C3507G:p.D1169E	Benign
	17:43092024:G:GT	BRCA1	BRCA1:NM_007297:exon9:c.3365dupA:p.D1122Efs*3,BRCA1:NM_007294:exon10:c.3506dupA:p.D1169Efs*3,BRCA1:NM_007300:exon10:c.3506dupA:p.D1169Efs*3	Pathogenic	Pathogenic
	17:43092024:G:T	BRCA1	BRCA1:NM_007297:exon9:c.C3366A:p.D1122E,BRCA1:NM_007294:exon10:c.C3507A:p.D1169E,BRCA1:NM_007300:exon10:c.C3507A:p.D1169E	Benign
	17:43092024:GT:AA	BRCA1	BRCA1:NM_007297:exon9:c.3365_3366delinsTT:p.D1122V,BRCA1:NM_007294:exon10:c.3506_3507delinsTT:p.D1169V,BRCA1:NM_007300:exon10:c.3506_3507delinsTT:p.D1169V	Benign
	17:43092024:GT:AC	BRCA1	BRCA1:NM_007297:exon9:c.3365_3366delinsGT:p.D1122G,BRCA1:NM_007294:exon10:c.3506_3507delinsGT:p.D1169G,BRCA1:NM_007300:exon10:c.3506_3507delinsGT:p.D1169G	Benign
	17:43092024:GT:AG	BRCA1	BRCA1:NM_007297:exon9:c.3365_3366delinsCT:p.D1122A,BRCA1:NM_007294:exon10:c.3506_3507delinsCT:p.D1169A,BRCA1:NM_007300:exon10:c.3506_3507delinsCT:p.D1169A	Benign
	17:43092024:GT:CA	BRCA1	BRCA1:NM_007297:exon9:c.3365_3366delinsTG:p.D1122V,BRCA1:NM_007294:exon10:c.3506_3507delinsTG:p.D1169V,BRCA1:NM_007300:exon10:c.3506_3507delinsTG:p.D1169V	Benign
	17:43092024:GTC:ATA	BRCA1	BRCA1:NM_007297:exon9:c.3364_3366delinsTAT:p.D1122Y,BRCA1:NM_007294:exon10:c.3505_3507delinsTAT:p.D1169Y,BRCA1:NM_007300:exon10:c.3505_3507delinsTAT:p.D1169Y	Benign
	17:43092024:GTC:ATG	BRCA1	BRCA1:NM_007297:exon9:c.3364_3366delinsCAT:p.D1122H,BRCA1:NM_007294:exon10:c.3505_3507delinsCAT:p.D1169H,BRCA1:NM_007300:exon10:c.3505_3507delinsCAT:p.D1169H	Benign
	17:43092024:GTC:ATT	BRCA1	BRCA1:NM_007297:exon9:c.3364_3366delinsAAT:p.D1122N,BRCA1:NM_007294:exon10:c.3505_3507delinsAAT:p.D1169N,BRCA1:NM_007300:exon10:c.3505_3507delinsAAT:p.D1169N	Benign
	17:43092024:GTCATT:G	BRCA1	BRCA1:NM_007297:exon9:c.3361_3365del:p.N1121Hfs*2,BRCA1:NM_007294:exon10:c.3502_3506del:p.N1168Hfs*2,BRCA1:NM_007300:exon10:c.3502_3506del:p.N1168Hfs*2	Pathogenic
	17:43092024:GT:CC	BRCA1	BRCA1:NM_007297:exon9:c.3365_3366delinsGG:p.D1122G,BRCA1:NM_007294:exon10:c.3506_3507delinsGG:p.D1169G,BRCA1:NM_007300:exon10:c.3506_3507delinsGG:p.D1169G	Benign
	17:43092024:GTC:CTA	BRCA1	BRCA1:NM_007297:exon9:c.3364_3366delinsTAG:p.D1122_Y1816del,BRCA1:NM_007294:exon10:c.3505_3507delinsTAG:p.D1169_Y1863del,BRCA1:NM_007300:exon10:c.3505_3507delinsTAG:p.D1169_Y1884del	Pathogenic
	17:43092024:GT:CG	BRCA1	BRCA1:NM_007297:exon9:c.3365_3366delinsCG:p.D1122A,BRCA1:NM_007294:exon10:c.3506_3507delinsCG:p.D1169A,BRCA1:NM_007300:exon10:c.3506_3507delinsCG:p.D1169A	Benign
	17:43092024:GTC:G	BRCA1	BRCA1:NM_007297:exon9:c.3364_3365del:p.D1122Hfs*2,BRCA1:NM_007294:exon10:c.3505_3506del:p.D1169Hfs*2,BRCA1:NM_007300:exon10:c.3505_3506del:p.D1169Hfs*2	Pathogenic
	17:43092024:GTC:TCA	BRCA1	BRCA1:NM_007297:exon9:c.3364_3366delinsTGA:p.D1122_Y1816del,BRCA1:NM_007294:exon10:c.3505_3507delinsTGA:p.D1169_Y1863del,BRCA1:NM_007300:exon10:c.3505_3507delinsTGA:p.D1169_Y1884del	Pathogenic
	17:43092024:GTC:TTA	BRCA1	BRCA1:NM_007297:exon9:c.3364_3366delinsTAA:p.D1122_Y1816del,BRCA1:NM_007294:exon10:c.3505_3507delinsTAA:p.D1169_Y1863del,BRCA1:NM_007300:exon10:c.3505_3507delinsTAA:p.D1169_Y1884del	Pathogenic
	17:43092024:GT:TA	BRCA1	BRCA1:NM_007297:exon9:c.3365_3366delinsTA:p.D1122V,BRCA1:NM_007294:exon10:c.3506_3507delinsTA:p.D1169V,BRCA1:NM_007300:exon10:c.3506_3507delinsTA:p.D1169V	Benign
	17:43092024:GT:TC	BRCA1	BRCA1:NM_007297:exon9:c.3365_3366delinsGA:p.D1122G,BRCA1:NM_007294:exon10:c.3506_3507delinsGA:p.D1169G,BRCA1:NM_007300:exon10:c.3506_3507delinsGA:p.D1169G	Benign
	17:43092024:GT:TG	BRCA1	BRCA1:NM_007297:exon9:c.3365_3366delinsCA:p.D1122A,BRCA1:NM_007294:exon10:c.3506_3507delinsCA:p.D1169A,BRCA1:NM_007300:exon10:c.3506_3507delinsCA:p.D1169A	Benign
	17:43092025:T:A	BRCA1	BRCA1:NM_007297:exon9:c.A3365T:p.D1122V,BRCA1:NM_007294:exon10:c.A3506T:p.D1169V,BRCA1:NM_007300:exon10:c.A3506T:p.D1169V	Benign
	17:43092025:T:C	BRCA1	BRCA1:NM_007297:exon9:c.A3365G:p.D1122G,BRCA1:NM_007294:exon10:c.A3506G:p.D1169G,BRCA1:NM_007300:exon10:c.A3506G:p.D1169G	Benign	Conflicting_interpretations_of_pathogenicity
	17:43092025:TCA:T	BRCA1	BRCA1:NM_007297:exon9:c.3363_3364del:p.N1121Kfs*3,BRCA1:NM_007294:exon10:c.3504_3505del:p.N1168Kfs*3,BRCA1:NM_007300:exon10:c.3504_3505del:p.N1168Kfs*3	Pathogenic
	17:43092025:T:G	BRCA1	BRCA1:NM_007297:exon9:c.A3365C:p.D1122A,BRCA1:NM_007294:exon10:c.A3506C:p.D1169A,BRCA1:NM_007300:exon10:c.A3506C:p.D1169A	Benign
	17:43092025:T:TC	BRCA1	BRCA1:NM_007297:exon9:c.3364dupG:p.D1122Gfs*3,BRCA1:NM_007294:exon10:c.3505dupG:p.D1169Gfs*3,BRCA1:NM_007300:exon10:c.3505dupG:p.D1169Gfs*3	Pathogenic
	17:43092026:C:A	BRCA1	BRCA1:NM_007297:exon9:c.G3364T:p.D1122Y,BRCA1:NM_007294:exon10:c.G3505T:p.D1169Y,BRCA1:NM_007300:exon10:c.G3505T:p.D1169Y	Benign	Conflicting_interpretations_of_pathogenicity
	17:43092026:CAT:C	BRCA1	BRCA1:NM_007297:exon9:c.3362_3363del:p.N1121Rfs*3,BRCA1:NM_007294:exon10:c.3503_3504del:p.N1168Rfs*3,BRCA1:NM_007300:exon10:c.3503_3504del:p.N1168Rfs*3	Pathogenic
	17:43092026:CATTTT:C	BRCA1	BRCA1:NM_007297:exon9:c.3359_3363del:p.E1120Gfs*3,BRCA1:NM_007294:exon10:c.3500_3504del:p.E1167Gfs*3,BRCA1:NM_007300:exon10:c.3500_3504del:p.E1167Gfs*3	Pathogenic
	17:43092026:C:CAT	BRCA1	BRCA1:NM_007297:exon9:c.3363_3364insAT:p.D1122Mfs*42,BRCA1:NM_007294:exon10:c.3504_3505insAT:p.D1169Mfs*42,BRCA1:NM_007300:exon10:c.3504_3505insAT:p.D1169Mfs*42	Pathogenic
	17:43092026:C:CT	BRCA1	BRCA1:NM_007297:exon9:c.3363_3364insA:p.D1122Rfs*3,BRCA1:NM_007294:exon10:c.3504_3505insA:p.D1169Rfs*3,BRCA1:NM_007300:exon10:c.3504_3505insA:p.D1169Rfs*3	Pathogenic	Pathogenic
	17:43092026:C:G	BRCA1	BRCA1:NM_007297:exon9:c.G3364C:p.D1122H,BRCA1:NM_007294:exon10:c.G3505C:p.D1169H,BRCA1:NM_007300:exon10:c.G3505C:p.D1169H	Benign
	17:43092026:C:T	BRCA1	BRCA1:NM_007297:exon9:c.G3364A:p.D1122N,BRCA1:NM_007294:exon10:c.G3505A:p.D1169N,BRCA1:NM_007300:exon10:c.G3505A:p.D1169N	Benign	Conflicting_interpretations_of_pathogenicity
	17:43092027:A:AT	BRCA1	BRCA1:NM_007297:exon9:c.3362dupA:p.N1121Kfs*2,BRCA1:NM_007294:exon10:c.3503dupA:p.N1168Kfs*2,BRCA1:NM_007300:exon10:c.3503dupA:p.N1168Kfs*2	Pathogenic	Pathogenic
	17:43092027:A:C	BRCA1	BRCA1:NM_007297:exon9:c.T3363G:p.N1121K,BRCA1:NM_007294:exon10:c.T3504G:p.N1168K,BRCA1:NM_007300:exon10:c.T3504G:p.N1168K	Benign	Conflicting_interpretations_of_pathogenicity
	17:43092027:A:T	BRCA1	BRCA1:NM_007297:exon9:c.T3363A:p.N1121K,BRCA1:NM_007294:exon10:c.T3504A:p.N1168K,BRCA1:NM_007300:exon10:c.T3504A:p.N1168K	Benign
	17:43092027:AT:CG	BRCA1	BRCA1:NM_007297:exon9:c.3362_3363delinsCG:p.N1121T,BRCA1:NM_007294:exon10:c.3503_3504delinsCG:p.N1168T,BRCA1:NM_007300:exon10:c.3503_3504delinsCG:p.N1168T	Benign
	17:43092027:AT:GA	BRCA1	BRCA1:NM_007297:exon9:c.3362_3363delinsTC:p.N1121I,BRCA1:NM_007294:exon10:c.3503_3504delinsTC:p.N1168I,BRCA1:NM_007300:exon10:c.3503_3504delinsTC:p.N1168I	Benign
	17:43092027:AT:GC	BRCA1	BRCA1:NM_007297:exon9:c.3362_3363delinsGC:p.N1121S,BRCA1:NM_007294:exon10:c.3503_3504delinsGC:p.N1168S,BRCA1:NM_007300:exon10:c.3503_3504delinsGC:p.N1168S	Benign
	17:43092027:AT:GG	BRCA1	BRCA1:NM_007297:exon9:c.3362_3363delinsCC:p.N1121T,BRCA1:NM_007294:exon10:c.3503_3504delinsCC:p.N1168T,BRCA1:NM_007300:exon10:c.3503_3504delinsCC:p.N1168T	Benign
	17:43092027:AT:TA	BRCA1	BRCA1:NM_007297:exon9:c.3362_3363delinsTA:p.N1121I,BRCA1:NM_007294:exon10:c.3503_3504delinsTA:p.N1168I,BRCA1:NM_007300:exon10:c.3503_3504delinsTA:p.N1168I	Benign
	17:43092027:ATT:A	BRCA1	BRCA1:NM_007297:exon9:c.3361_3362del:p.N1121*,BRCA1:NM_007294:exon10:c.3502_3503del:p.N1168*,BRCA1:NM_007300:exon10:c.3502_3503del:p.N1168*	Pathogenic
	17:43092027:ATT:CCC	BRCA1	BRCA1:NM_007297:exon9:c.3361_3363delinsGGG:p.N1121G,BRCA1:NM_007294:exon10:c.3502_3504delinsGGG:p.N1168G,BRCA1:NM_007300:exon10:c.3502_3504delinsGGG:p.N1168G	Benign
	17:43092027:ATT:CGA	BRCA1	BRCA1:NM_007297:exon9:c.3361_3363delinsTCG:p.N1121S,BRCA1:NM_007294:exon10:c.3502_3504delinsTCG:p.N1168S,BRCA1:NM_007300:exon10:c.3502_3504delinsTCG:p.N1168S	Benign
	17:43092027:ATT:CTA	BRCA1	BRCA1:NM_007297:exon9:c.3361_3363delinsTAG:p.N1121_Y1816del,BRCA1:NM_007294:exon10:c.3502_3504delinsTAG:p.N1168_Y1863del,BRCA1:NM_007300:exon10:c.3502_3504delinsTAG:p.N1168_Y1884del	Pathogenic
	17:43092027:AT:TG	BRCA1	BRCA1:NM_007297:exon9:c.3362_3363delinsCA:p.N1121T,BRCA1:NM_007294:exon10:c.3503_3504delinsCA:p.N1168T,BRCA1:NM_007300:exon10:c.3503_3504delinsCA:p.N1168T	Benign
	17:43092027:ATT:GCC	BRCA1	BRCA1:NM_007297:exon9:c.3361_3363delinsGGC:p.N1121G,BRCA1:NM_007294:exon10:c.3502_3504delinsGGC:p.N1168G,BRCA1:NM_007300:exon10:c.3502_3504delinsGGC:p.N1168G	Benign
	17:43092027:ATT:GGA	BRCA1	BRCA1:NM_007297:exon9:c.3361_3363delinsTCC:p.N1121S,BRCA1:NM_007294:exon10:c.3502_3504delinsTCC:p.N1168S,BRCA1:NM_007300:exon10:c.3502_3504delinsTCC:p.N1168S	Benign
	17:43092027:ATT:GTA	BRCA1	BRCA1:NM_007297:exon9:c.3361_3363delinsTAC:p.N1121Y,BRCA1:NM_007294:exon10:c.3502_3504delinsTAC:p.N1168Y,BRCA1:NM_007300:exon10:c.3502_3504delinsTAC:p.N1168Y	Benign
	17:43092027:ATT:GTC	BRCA1	BRCA1:NM_007297:exon9:c.3361_3363delinsGAC:p.N1121D,BRCA1:NM_007294:exon10:c.3502_3504delinsGAC:p.N1168D,BRCA1:NM_007300:exon10:c.3502_3504delinsGAC:p.N1168D	Benign
	17:43092027:ATT:GTG	BRCA1	BRCA1:NM_007297:exon9:c.3361_3363delinsCAC:p.N1121H,BRCA1:NM_007294:exon10:c.3502_3504delinsCAC:p.N1168H,BRCA1:NM_007300:exon10:c.3502_3504delinsCAC:p.N1168H	Benign
	17:43092027:ATT:TCA	BRCA1	BRCA1:NM_007297:exon9:c.3361_3363delinsTGA:p.N1121_Y1816del,BRCA1:NM_007294:exon10:c.3502_3504delinsTGA:p.N1168_Y1863del,BRCA1:NM_007300:exon10:c.3502_3504delinsTGA:p.N1168_Y1884del	Pathogenic
	17:43092027:ATT:TCC	BRCA1	BRCA1:NM_007297:exon9:c.3361_3363delinsGGA:p.N1121G,BRCA1:NM_007294:exon10:c.3502_3504delinsGGA:p.N1168G,BRCA1:NM_007300:exon10:c.3502_3504delinsGGA:p.N1168G	Benign
	17:43092027:ATT:TGA	BRCA1	BRCA1:NM_007297:exon9:c.3361_3363delinsTCA:p.N1121S,BRCA1:NM_007294:exon10:c.3502_3504delinsTCA:p.N1168S,BRCA1:NM_007300:exon10:c.3502_3504delinsTCA:p.N1168S	Benign
	17:43092027:ATT:TTA	BRCA1	BRCA1:NM_007297:exon9:c.3361_3363delinsTAA:p.N1121_Y1816del,BRCA1:NM_007294:exon10:c.3502_3504delinsTAA:p.N1168_Y1863del,BRCA1:NM_007300:exon10:c.3502_3504delinsTAA:p.N1168_Y1884del	Pathogenic
	17:43092028:T:A	BRCA1	BRCA1:NM_007297:exon9:c.A3362T:p.N1121I,BRCA1:NM_007294:exon10:c.A3503T:p.N1168I,BRCA1:NM_007300:exon10:c.A3503T:p.N1168I	Benign
	17:43092028:T:C	BRCA1	BRCA1:NM_007297:exon9:c.A3362G:p.N1121S,BRCA1:NM_007294:exon10:c.A3503G:p.N1168S,BRCA1:NM_007300:exon10:c.A3503G:p.N1168S	Benign
	17:43092028:T:G	BRCA1	BRCA1:NM_007297:exon9:c.A3362C:p.N1121T,BRCA1:NM_007294:exon10:c.A3503C:p.N1168T,BRCA1:NM_007300:exon10:c.A3503C:p.N1168T	Benign
	17:43092028:TT:CC	BRCA1	BRCA1:NM_007297:exon9:c.3361_3362delinsGG:p.N1121G,BRCA1:NM_007294:exon10:c.3502_3503delinsGG:p.N1168G,BRCA1:NM_007300:exon10:c.3502_3503delinsGG:p.N1168G	Benign
	17:43092028:TT:GA	BRCA1	BRCA1:NM_007297:exon9:c.3361_3362delinsTC:p.N1121S,BRCA1:NM_007294:exon10:c.3502_3503delinsTC:p.N1168S,BRCA1:NM_007300:exon10:c.3502_3503delinsTC:p.N1168S	Benign
	17:43092028:TTTTC:T	BRCA1	BRCA1:NM_007297:exon9:c.3358_3361del:p.E1120Mfs*42,BRCA1:NM_007294:exon10:c.3499_3502del:p.E1167Mfs*42,BRCA1:NM_007300:exon10:c.3499_3502del:p.E1167Mfs*42	Pathogenic
	17:43092029:T:A	BRCA1	BRCA1:NM_007297:exon9:c.A3361T:p.N1121Y,BRCA1:NM_007294:exon10:c.A3502T:p.N1168Y,BRCA1:NM_007300:exon10:c.A3502T:p.N1168Y	Benign	Conflicting_interpretations_of_pathogenicity
	17:43092029:T:C	BRCA1	BRCA1:NM_007297:exon9:c.A3361G:p.N1121D,BRCA1:NM_007294:exon10:c.A3502G:p.N1168D,BRCA1:NM_007300:exon10:c.A3502G:p.N1168D	Benign
	17:43092029:T:G	BRCA1	BRCA1:NM_007297:exon9:c.A3361C:p.N1121H,BRCA1:NM_007294:exon10:c.A3502C:p.N1168H,BRCA1:NM_007300:exon10:c.A3502C:p.N1168H	Benign
	17:43092029:TTT:CCTCA	BRCA1	BRCA1:NM_007297:exon9:c.3359_3361delinsTGAGG:p.E1120Vfs*44,BRCA1:NM_007294:exon10:c.3500_3502delinsTGAGG:p.E1167Vfs*44,BRCA1:NM_007300:exon10:c.3500_3502delinsTGAGG:p.E1167Vfs*44	Pathogenic
	17:43092030:T:A	BRCA1	BRCA1:NM_007297:exon9:c.A3360T:p.E1120D,BRCA1:NM_007294:exon10:c.A3501T:p.E1167D,BRCA1:NM_007300:exon10:c.A3501T:p.E1167D	Benign
	17:43092030:T:C	BRCA1	BRCA1:NM_007297:exon9:c.A3360G:p.E1120E,BRCA1:NM_007294:exon10:c.A3501G:p.E1167E,BRCA1:NM_007300:exon10:c.A3501G:p.E1167E	Benign
	17:43092030:T:G	BRCA1	BRCA1:NM_007297:exon9:c.A3360C:p.E1120D,BRCA1:NM_007294:exon10:c.A3501C:p.E1167D,BRCA1:NM_007300:exon10:c.A3501C:p.E1167D	Benign
	17:43092030:TT:AA	BRCA1	BRCA1:NM_007297:exon9:c.3359_3360delinsTT:p.E1120V,BRCA1:NM_007294:exon10:c.3500_3501delinsTT:p.E1167V,BRCA1:NM_007300:exon10:c.3500_3501delinsTT:p.E1167V	Benign
	17:43092030:TT:AC	BRCA1	BRCA1:NM_007297:exon9:c.3359_3360delinsGT:p.E1120G,BRCA1:NM_007294:exon10:c.3500_3501delinsGT:p.E1167G,BRCA1:NM_007300:exon10:c.3500_3501delinsGT:p.E1167G	Benign
	17:43092030:TT:AG	BRCA1	BRCA1:NM_007297:exon9:c.3359_3360delinsCT:p.E1120A,BRCA1:NM_007294:exon10:c.3500_3501delinsCT:p.E1167A,BRCA1:NM_007300:exon10:c.3500_3501delinsCT:p.E1167A	Benign
	17:43092030:TT:CA	BRCA1	BRCA1:NM_007297:exon9:c.3359_3360delinsTG:p.E1120V,BRCA1:NM_007294:exon10:c.3500_3501delinsTG:p.E1167V,BRCA1:NM_007300:exon10:c.3500_3501delinsTG:p.E1167V	Benign
	17:43092030:TT:CC	BRCA1	BRCA1:NM_007297:exon9:c.3359_3360delinsGG:p.E1120G,BRCA1:NM_007294:exon10:c.3500_3501delinsGG:p.E1167G,BRCA1:NM_007300:exon10:c.3500_3501delinsGG:p.E1167G	Benign
	17:43092030:TTC:CTA	BRCA1	BRCA1:NM_007297:exon9:c.3358_3360delinsTAG:p.E1120_Y1816del,BRCA1:NM_007294:exon10:c.3499_3501delinsTAG:p.E1167_Y1863del,BRCA1:NM_007300:exon10:c.3499_3501delinsTAG:p.E1167_Y1884del	Pathogenic
	17:43092030:TTC:CTG	BRCA1	BRCA1:NM_007297:exon9:c.3358_3360delinsCAG:p.E1120Q,BRCA1:NM_007294:exon10:c.3499_3501delinsCAG:p.E1167Q,BRCA1:NM_007300:exon10:c.3499_3501delinsCAG:p.E1167Q	Benign
	17:43092030:TTC:CTT	BRCA1	BRCA1:NM_007297:exon9:c.3358_3360delinsAAG:p.E1120K,BRCA1:NM_007294:exon10:c.3499_3501delinsAAG:p.E1167K,BRCA1:NM_007300:exon10:c.3499_3501delinsAAG:p.E1167K	Benign
	17:43092030:TT:CG	BRCA1	BRCA1:NM_007297:exon9:c.3359_3360delinsCG:p.E1120A,BRCA1:NM_007294:exon10:c.3500_3501delinsCG:p.E1167A,BRCA1:NM_007300:exon10:c.3500_3501delinsCG:p.E1167A	Benign
	17:43092030:TTC:G	BRCA1	BRCA1:NM_007297:exon9:c.3358_3360delinsC:p.E1120Qfs*2,BRCA1:NM_007294:exon10:c.3499_3501delinsC:p.E1167Qfs*2,BRCA1:NM_007300:exon10:c.3499_3501delinsC:p.E1167Qfs*2	Pathogenic
	17:43092030:TTC:T	BRCA1	BRCA1:NM_007297:exon9:c.3358_3359del:p.E1120Kfs*2,BRCA1:NM_007294:exon10:c.3499_3500del:p.E1167Kfs*2,BRCA1:NM_007300:exon10:c.3499_3500del:p.E1167Kfs*2	Pathogenic
	17:43092030:TT:GA	BRCA1	BRCA1:NM_007297:exon9:c.3359_3360delinsTC:p.E1120V,BRCA1:NM_007294:exon10:c.3500_3501delinsTC:p.E1167V,BRCA1:NM_007300:exon10:c.3500_3501delinsTC:p.E1167V	Benign
	17:43092030:TT:GC	BRCA1	BRCA1:NM_007297:exon9:c.3359_3360delinsGC:p.E1120G,BRCA1:NM_007294:exon10:c.3500_3501delinsGC:p.E1167G,BRCA1:NM_007300:exon10:c.3500_3501delinsGC:p.E1167G	Benign
	17:43092030:TT:GG	BRCA1	BRCA1:NM_007297:exon9:c.3359_3360delinsCC:p.E1120A,BRCA1:NM_007294:exon10:c.3500_3501delinsCC:p.E1167A,BRCA1:NM_007300:exon10:c.3500_3501delinsCC:p.E1167A	Benign
	17:43092031:T:A	BRCA1	BRCA1:NM_007297:exon9:c.A3359T:p.E1120V,BRCA1:NM_007294:exon10:c.A3500T:p.E1167V,BRCA1:NM_007300:exon10:c.A3500T:p.E1167V	Benign
	17:43092031:T:C	BRCA1	BRCA1:NM_007297:exon9:c.A3359G:p.E1120G,BRCA1:NM_007294:exon10:c.A3500G:p.E1167G,BRCA1:NM_007300:exon10:c.A3500G:p.E1167G	Benign	Conflicting_interpretations_of_pathogenicity
	17:43092031:TCAGCAAAACTA:T	BRCA1	BRCA1:NM_007297:exon9:c.3348_3358del:p.S1117Kfs*2,BRCA1:NM_007294:exon10:c.3489_3499del:p.S1164Kfs*2,BRCA1:NM_007300:exon10:c.3489_3499del:p.S1164Kfs*2	Pathogenic	Pathogenic
	17:43092031:TCAGC:T	BRCA1	BRCA1:NM_007297:exon9:c.3355_3358del:p.A1119Kfs*43,BRCA1:NM_007294:exon10:c.3496_3499del:p.A1166Kfs*43,BRCA1:NM_007300:exon10:c.3496_3499del:p.A1166Kfs*43	Pathogenic
	17:43092031:TCA:T	BRCA1	BRCA1:NM_007297:exon9:c.3357_3358del:p.E1120Kfs*2,BRCA1:NM_007294:exon10:c.3498_3499del:p.E1167Kfs*2,BRCA1:NM_007300:exon10:c.3498_3499del:p.E1167Kfs*2	Pathogenic
	17:43092031:TC:CA	BRCA1	BRCA1:NM_007297:exon9:c.3358_3359delinsTG:p.E1120_Y1816del,BRCA1:NM_007294:exon10:c.3499_3500delinsTG:p.E1167_Y1863del,BRCA1:NM_007300:exon10:c.3499_3500delinsTG:p.E1167_Y1884del	Pathogenic
	17:43092031:T:G	BRCA1	BRCA1:NM_007297:exon9:c.A3359C:p.E1120A,BRCA1:NM_007294:exon10:c.A3500C:p.E1167A,BRCA1:NM_007300:exon10:c.A3500C:p.E1167A	Benign	Conflicting_interpretations_of_pathogenicity
	17:43092032:C:A	BRCA1	BRCA1:NM_007297:exon9:c.G3358T:p.E1120X,BRCA1:NM_007294:exon10:c.G3499T:p.E1167X,BRCA1:NM_007300:exon10:c.G3499T:p.E1167X	Pathogenic
	17:43092032:CAG:C	BRCA1	BRCA1:NM_007297:exon9:c.3356_3357del:p.A1119Gfs*3,BRCA1:NM_007294:exon10:c.3497_3498del:p.A1166Gfs*3,BRCA1:NM_007300:exon10:c.3497_3498del:p.A1166Gfs*3	Pathogenic
	17:43092032:CAGCAA:C	BRCA1	BRCA1:NM_007297:exon9:c.3353_3357del:p.F1118*,BRCA1:NM_007294:exon10:c.3494_3498del:p.F1165*,BRCA1:NM_007300:exon10:c.3494_3498del:p.F1165*	Pathogenic
	17:43092032:C:CAA	BRCA1	BRCA1:NM_007297:exon9:c.3357_3358insTT:p.E1120Lfs*44,BRCA1:NM_007294:exon10:c.3498_3499insTT:p.E1167Lfs*44,BRCA1:NM_007300:exon10:c.3498_3499insTT:p.E1167Lfs*44	Pathogenic
	17:43092032:C:G	BRCA1	BRCA1:NM_007297:exon9:c.G3358C:p.E1120Q,BRCA1:NM_007294:exon10:c.G3499C:p.E1167Q,BRCA1:NM_007300:exon10:c.G3499C:p.E1167Q	Benign
	17:43092032:C:T	BRCA1	BRCA1:NM_007297:exon9:c.G3358A:p.E1120K,BRCA1:NM_007294:exon10:c.G3499A:p.E1167K,BRCA1:NM_007300:exon10:c.G3499A:p.E1167K	Benign	Conflicting_interpretations_of_pathogenicity
	17:43092033:A:C	BRCA1	BRCA1:NM_007297:exon9:c.T3357G:p.A1119A,BRCA1:NM_007294:exon10:c.T3498G:p.A1166A,BRCA1:NM_007300:exon10:c.T3498G:p.A1166A	Benign
	17:43092033:AG:CA	BRCA1	BRCA1:NM_007297:exon9:c.3356_3357delinsTG:p.A1119V,BRCA1:NM_007294:exon10:c.3497_3498delinsTG:p.A1166V,BRCA1:NM_007300:exon10:c.3497_3498delinsTG:p.A1166V	Benign
	17:43092033:AGC:A	BRCA1	BRCA1:NM_007297:exon9:c.3355_3356del:p.A1119*,BRCA1:NM_007294:exon10:c.3496_3497del:p.A1166*,BRCA1:NM_007300:exon10:c.3496_3497del:p.A1166*	Pathogenic
	17:43092033:AG:CC	BRCA1	BRCA1:NM_007297:exon9:c.3356_3357delinsGG:p.A1119G,BRCA1:NM_007294:exon10:c.3497_3498delinsGG:p.A1166G,BRCA1:NM_007300:exon10:c.3497_3498delinsGG:p.A1166G	Benign
	17:43092033:AGC:CGA	BRCA1	BRCA1:NM_007297:exon9:c.3355_3357delinsTCG:p.A1119S,BRCA1:NM_007294:exon10:c.3496_3498delinsTCG:p.A1166S,BRCA1:NM_007300:exon10:c.3496_3498delinsTCG:p.A1166S	Benign
	17:43092033:AGC:CGG	BRCA1	BRCA1:NM_007297:exon9:c.3355_3357delinsCCG:p.A1119P,BRCA1:NM_007294:exon10:c.3496_3498delinsCCG:p.A1166P,BRCA1:NM_007300:exon10:c.3496_3498delinsCCG:p.A1166P	Benign
	17:43092033:AGC:CGT	BRCA1	BRCA1:NM_007297:exon9:c.3355_3357delinsACG:p.A1119T,BRCA1:NM_007294:exon10:c.3496_3498delinsACG:p.A1166T,BRCA1:NM_007300:exon10:c.3496_3498delinsACG:p.A1166T	Benign
	17:43092033:AGC:CTA	BRCA1	BRCA1:NM_007297:exon9:c.3355_3357delinsTAG:p.A1119_Y1816del,BRCA1:NM_007294:exon10:c.3496_3498delinsTAG:p.A1166_Y1863del,BRCA1:NM_007300:exon10:c.3496_3498delinsTAG:p.A1166_Y1884del	Pathogenic
	17:43092033:AGC:GCT	BRCA1	BRCA1:NM_007297:exon9:c.3355_3357delinsAGC:p.A1119S,BRCA1:NM_007294:exon10:c.3496_3498delinsAGC:p.A1166S,BRCA1:NM_007300:exon10:c.3496_3498delinsAGC:p.A1166S	Benign
	17:43092033:AGC:GGA	BRCA1	BRCA1:NM_007297:exon9:c.3355_3357delinsTCC:p.A1119S,BRCA1:NM_007294:exon10:c.3496_3498delinsTCC:p.A1166S,BRCA1:NM_007300:exon10:c.3496_3498delinsTCC:p.A1166S	Benign
	17:43092033:AGC:GGG	BRCA1	BRCA1:NM_007297:exon9:c.3355_3357delinsCCC:p.A1119P,BRCA1:NM_007294:exon10:c.3496_3498delinsCCC:p.A1166P,BRCA1:NM_007300:exon10:c.3496_3498delinsCCC:p.A1166P	Benign
	17:43092033:AGC:GGT	BRCA1	BRCA1:NM_007297:exon9:c.3355_3357delinsACC:p.A1119T,BRCA1:NM_007294:exon10:c.3496_3498delinsACC:p.A1166T,BRCA1:NM_007300:exon10:c.3496_3498delinsACC:p.A1166T	Benign
	17:43092033:AGC:TCA	BRCA1	BRCA1:NM_007297:exon9:c.3355_3357delinsTGA:p.A1119_Y1816del,BRCA1:NM_007294:exon10:c.3496_3498delinsTGA:p.A1166_Y1863del,BRCA1:NM_007300:exon10:c.3496_3498delinsTGA:p.A1166_Y1884del	Pathogenic
	17:43092033:AGC:TGA	BRCA1	BRCA1:NM_007297:exon9:c.3355_3357delinsTCA:p.A1119S,BRCA1:NM_007294:exon10:c.3496_3498delinsTCA:p.A1166S,BRCA1:NM_007300:exon10:c.3496_3498delinsTCA:p.A1166S	Benign
	17:43092033:AGC:TGG	BRCA1	BRCA1:NM_007297:exon9:c.3355_3357delinsCCA:p.A1119P,BRCA1:NM_007294:exon10:c.3496_3498delinsCCA:p.A1166P,BRCA1:NM_007300:exon10:c.3496_3498delinsCCA:p.A1166P	Benign
	17:43092033:AGC:TGT	BRCA1	BRCA1:NM_007297:exon9:c.3355_3357delinsACA:p.A1119T,BRCA1:NM_007294:exon10:c.3496_3498delinsACA:p.A1166T,BRCA1:NM_007300:exon10:c.3496_3498delinsACA:p.A1166T	Benign
	17:43092033:AGC:TTA	BRCA1	BRCA1:NM_007297:exon9:c.3355_3357delinsTAA:p.A1119_Y1816del,BRCA1:NM_007294:exon10:c.3496_3498delinsTAA:p.A1166_Y1863del,BRCA1:NM_007300:exon10:c.3496_3498delinsTAA:p.A1166_Y1884del	Pathogenic
	17:43092033:AG:GA	BRCA1	BRCA1:NM_007297:exon9:c.3356_3357delinsTC:p.A1119V,BRCA1:NM_007294:exon10:c.3497_3498delinsTC:p.A1166V,BRCA1:NM_007300:exon10:c.3497_3498delinsTC:p.A1166V	Benign
	17:43092033:AG:GC	BRCA1	BRCA1:NM_007297:exon9:c.3356_3357delinsGC:p.A1119G,BRCA1:NM_007294:exon10:c.3497_3498delinsGC:p.A1166G,BRCA1:NM_007300:exon10:c.3497_3498delinsGC:p.A1166G	Benign
	17:43092033:AG:GT	BRCA1	BRCA1:NM_007297:exon9:c.3356_3357delinsAC:p.A1119D,BRCA1:NM_007294:exon10:c.3497_3498delinsAC:p.A1166D,BRCA1:NM_007300:exon10:c.3497_3498delinsAC:p.A1166D	Benign
	17:43092033:AG:TA	BRCA1	BRCA1:NM_007297:exon9:c.3356_3357delinsTA:p.A1119V,BRCA1:NM_007294:exon10:c.3497_3498delinsTA:p.A1166V,BRCA1:NM_007300:exon10:c.3497_3498delinsTA:p.A1166V	Benign
	17:43092033:AG:TC	BRCA1	BRCA1:NM_007297:exon9:c.3356_3357delinsGA:p.A1119G,BRCA1:NM_007294:exon10:c.3497_3498delinsGA:p.A1166G,BRCA1:NM_007300:exon10:c.3497_3498delinsGA:p.A1166G	Benign
	17:43092033:A:T	BRCA1	BRCA1:NM_007297:exon9:c.T3357A:p.A1119A,BRCA1:NM_007294:exon10:c.T3498A:p.A1166A,BRCA1:NM_007300:exon10:c.T3498A:p.A1166A	Benign
	17:43092034:G:A	BRCA1	BRCA1:NM_007297:exon9:c.C3356T:p.A1119V,BRCA1:NM_007294:exon10:c.C3497T:p.A1166V,BRCA1:NM_007300:exon10:c.C3497T:p.A1166V	Benign
	17:43092034:G:C	BRCA1	BRCA1:NM_007297:exon9:c.C3356G:p.A1119G,BRCA1:NM_007294:exon10:c.C3497G:p.A1166G,BRCA1:NM_007300:exon10:c.C3497G:p.A1166G	Benign
	17:43092034:GCAA:G	BRCA1	BRCA1:NM_007297:exon9:c.3353_3355del:p.F1118_A1119delinsS,BRCA1:NM_007294:exon10:c.3494_3496del:p.F1165_A1166delinsS,BRCA1:NM_007300:exon10:c.3494_3496del:p.F1165_A1166delinsS	Pathogenic
	17:43092034:GCA:G	BRCA1	BRCA1:NM_007297:exon9:c.3354_3355del:p.A1119*,BRCA1:NM_007294:exon10:c.3495_3496del:p.A1166*,BRCA1:NM_007300:exon10:c.3495_3496del:p.A1166*	Pathogenic
	17:43092034:GC:CT	BRCA1	BRCA1:NM_007297:exon9:c.3355_3356delinsAG:p.A1119S,BRCA1:NM_007294:exon10:c.3496_3497delinsAG:p.A1166S,BRCA1:NM_007300:exon10:c.3496_3497delinsAG:p.A1166S	Benign
	17:43092034:G:GA	BRCA1	BRCA1:NM_007297:exon9:c.3355_3356insT:p.A1119Vfs*2,BRCA1:NM_007294:exon10:c.3496_3497insT:p.A1166Vfs*2,BRCA1:NM_007300:exon10:c.3496_3497insT:p.A1166Vfs*2	Pathogenic
	17:43092034:G:T	BRCA1	BRCA1:NM_007297:exon9:c.C3356A:p.A1119D,BRCA1:NM_007294:exon10:c.C3497A:p.A1166D,BRCA1:NM_007300:exon10:c.C3497A:p.A1166D	Benign
	17:43092035:C:A	BRCA1	BRCA1:NM_007297:exon9:c.G3355T:p.A1119S,BRCA1:NM_007294:exon10:c.G3496T:p.A1166S,BRCA1:NM_007300:exon10:c.G3496T:p.A1166S	Benign
	17:43092035:CAA:C	BRCA1	BRCA1:NM_007297:exon9:c.3353_3354del:p.F1118Cfs*2,BRCA1:NM_007294:exon10:c.3494_3495del:p.F1165Cfs*2,BRCA1:NM_007300:exon10:c.3494_3495del:p.F1165Cfs*2	Pathogenic	Pathogenic
	17:43092035:C:CA	BRCA1	BRCA1:NM_007297:exon9:c.3354dupT:p.A1119Cfs*2,BRCA1:NM_007294:exon10:c.3495dupT:p.A1166Cfs*2,BRCA1:NM_007300:exon10:c.3495dupT:p.A1166Cfs*2	Pathogenic
	17:43092035:C:G	BRCA1	BRCA1:NM_007297:exon9:c.G3355C:p.A1119P,BRCA1:NM_007294:exon10:c.G3496C:p.A1166P,BRCA1:NM_007300:exon10:c.G3496C:p.A1166P	Benign	Conflicting_interpretations_of_pathogenicity
	17:43092035:C:T	BRCA1	BRCA1:NM_007297:exon9:c.G3355A:p.A1119T,BRCA1:NM_007294:exon10:c.G3496A:p.A1166T,BRCA1:NM_007300:exon10:c.G3496A:p.A1166T	Benign
	17:43092036:A:AAAACTAG	BRCA1	BRCA1:NM_007297:exon9:c.3353_3354insCTAGTTT:p.A1119*,BRCA1:NM_007294:exon10:c.3494_3495insCTAGTTT:p.A1166*,BRCA1:NM_007300:exon10:c.3494_3495insCTAGTTT:p.A1166*	Pathogenic
	17:43092036:AAA:CAC	BRCA1	BRCA1:NM_007297:exon9:c.3352_3354delinsGTG:p.F1118V,BRCA1:NM_007294:exon10:c.3493_3495delinsGTG:p.F1165V,BRCA1:NM_007300:exon10:c.3493_3495delinsGTG:p.F1165V	Benign
	17:43092036:AAA:CAG	BRCA1	BRCA1:NM_007297:exon9:c.3352_3354delinsCTG:p.F1118L,BRCA1:NM_007294:exon10:c.3493_3495delinsCTG:p.F1165L,BRCA1:NM_007300:exon10:c.3493_3495delinsCTG:p.F1165L	Benign
	17:43092036:AAA:CGG	BRCA1	BRCA1:NM_007297:exon9:c.3352_3354delinsCCG:p.F1118P,BRCA1:NM_007294:exon10:c.3493_3495delinsCCG:p.F1165P,BRCA1:NM_007300:exon10:c.3493_3495delinsCCG:p.F1165P	Benign
	17:43092036:AAA:GAC	BRCA1	BRCA1:NM_007297:exon9:c.3352_3354delinsGTC:p.F1118V,BRCA1:NM_007294:exon10:c.3493_3495delinsGTC:p.F1165V,BRCA1:NM_007300:exon10:c.3493_3495delinsGTC:p.F1165V	Benign
	17:43092036:AAA:GAG	BRCA1	BRCA1:NM_007297:exon9:c.3352_3354delinsCTC:p.F1118L,BRCA1:NM_007294:exon10:c.3493_3495delinsCTC:p.F1165L,BRCA1:NM_007300:exon10:c.3493_3495delinsCTC:p.F1165L	Benign
	17:43092036:AAA:GAT	BRCA1	BRCA1:NM_007297:exon9:c.3352_3354delinsATC:p.F1118I,BRCA1:NM_007294:exon10:c.3493_3495delinsATC:p.F1165I,BRCA1:NM_007300:exon10:c.3493_3495delinsATC:p.F1165I	Benign
	17:43092036:AAA:GCT	BRCA1	BRCA1:NM_007297:exon9:c.3352_3354delinsAGC:p.F1118S,BRCA1:NM_007294:exon10:c.3493_3495delinsAGC:p.F1165S,BRCA1:NM_007300:exon10:c.3493_3495delinsAGC:p.F1165S	Benign
	17:43092036:AAA:GGG	BRCA1	BRCA1:NM_007297:exon9:c.3352_3354delinsCCC:p.F1118P,BRCA1:NM_007294:exon10:c.3493_3495delinsCCC:p.F1165P,BRCA1:NM_007300:exon10:c.3493_3495delinsCCC:p.F1165P	Benign
	17:43092036:AAA:TAC	BRCA1	BRCA1:NM_007297:exon9:c.3352_3354delinsGTA:p.F1118V,BRCA1:NM_007294:exon10:c.3493_3495delinsGTA:p.F1165V,BRCA1:NM_007300:exon10:c.3493_3495delinsGTA:p.F1165V	Benign
	17:43092036:AAA:TAG	BRCA1	BRCA1:NM_007297:exon9:c.3352_3354delinsCTA:p.F1118L,BRCA1:NM_007294:exon10:c.3493_3495delinsCTA:p.F1165L,BRCA1:NM_007300:exon10:c.3493_3495delinsCTA:p.F1165L	Benign
	17:43092036:AAA:TAT	BRCA1	BRCA1:NM_007297:exon9:c.3352_3354delinsATA:p.F1118I,BRCA1:NM_007294:exon10:c.3493_3495delinsATA:p.F1165I,BRCA1:NM_007300:exon10:c.3493_3495delinsATA:p.F1165I	Benign
	17:43092036:AAA:TGG	BRCA1	BRCA1:NM_007297:exon9:c.3352_3354delinsCCA:p.F1118P,BRCA1:NM_007294:exon10:c.3493_3495delinsCCA:p.F1165P,BRCA1:NM_007300:exon10:c.3493_3495delinsCCA:p.F1165P	Benign
	17:43092036:AA:CG	BRCA1	BRCA1:NM_007297:exon9:c.3353_3354delinsCG:p.F1118S,BRCA1:NM_007294:exon10:c.3494_3495delinsCG:p.F1165S,BRCA1:NM_007300:exon10:c.3494_3495delinsCG:p.F1165S	Benign
	17:43092036:AA:CT	BRCA1	BRCA1:NM_007297:exon9:c.3353_3354delinsAG:p.F1118_Y1816del,BRCA1:NM_007294:exon10:c.3494_3495delinsAG:p.F1165_Y1863del,BRCA1:NM_007300:exon10:c.3494_3495delinsAG:p.F1165_Y1884del	Pathogenic
	17:43092036:AA:GC	BRCA1	BRCA1:NM_007297:exon9:c.3353_3354delinsGC:p.F1118C,BRCA1:NM_007294:exon10:c.3494_3495delinsGC:p.F1165C,BRCA1:NM_007300:exon10:c.3494_3495delinsGC:p.F1165C	Benign
	17:43092036:AA:GG	BRCA1	BRCA1:NM_007297:exon9:c.3353_3354delinsCC:p.F1118S,BRCA1:NM_007294:exon10:c.3494_3495delinsCC:p.F1165S,BRCA1:NM_007300:exon10:c.3494_3495delinsCC:p.F1165S	Benign
	17:43092036:AA:GT	BRCA1	BRCA1:NM_007297:exon9:c.3353_3354delinsAC:p.F1118Y,BRCA1:NM_007294:exon10:c.3494_3495delinsAC:p.F1165Y,BRCA1:NM_007300:exon10:c.3494_3495delinsAC:p.F1165Y	Benign
	17:43092036:AA:TC	BRCA1	BRCA1:NM_007297:exon9:c.3353_3354delinsGA:p.F1118_Y1816del,BRCA1:NM_007294:exon10:c.3494_3495delinsGA:p.F1165_Y1863del,BRCA1:NM_007300:exon10:c.3494_3495delinsGA:p.F1165_Y1884del	Pathogenic
	17:43092036:AA:TG	BRCA1	BRCA1:NM_007297:exon9:c.3353_3354delinsCA:p.F1118S,BRCA1:NM_007294:exon10:c.3494_3495delinsCA:p.F1165S,BRCA1:NM_007300:exon10:c.3494_3495delinsCA:p.F1165S	Benign
	17:43092036:AA:TT	BRCA1	BRCA1:NM_007297:exon9:c.3353_3354delinsAA:p.F1118_Y1816del,BRCA1:NM_007294:exon10:c.3494_3495delinsAA:p.F1165_Y1863del,BRCA1:NM_007300:exon10:c.3494_3495delinsAA:p.F1165_Y1884del	Pathogenic
	17:43092036:A:C	BRCA1	BRCA1:NM_007297:exon9:c.T3354G:p.F1118L,BRCA1:NM_007294:exon10:c.T3495G:p.F1165L,BRCA1:NM_007300:exon10:c.T3495G:p.F1165L	Benign
	17:43092036:A:T	BRCA1	BRCA1:NM_007297:exon9:c.T3354A:p.F1118L,BRCA1:NM_007294:exon10:c.T3495A:p.F1165L,BRCA1:NM_007300:exon10:c.T3495A:p.F1165L	Benign
	17:43092037:AAACTAGTATCTTC:A	BRCA1	BRCA1:NM_007297:exon9:c.3340_3352del:p.E1114Lfs*45,BRCA1:NM_007294:exon10:c.3481_3493del:p.E1161Lfs*45,BRCA1:NM_007300:exon10:c.3481_3493del:p.E1161Lfs*45	Pathogenic	Pathogenic
	17:43092037:AA:CT	BRCA1	BRCA1:NM_007297:exon9:c.3352_3353delinsAG:p.F1118S,BRCA1:NM_007294:exon10:c.3493_3494delinsAG:p.F1165S,BRCA1:NM_007300:exon10:c.3493_3494delinsAG:p.F1165S	Benign
	17:43092037:AA:GG	BRCA1	BRCA1:NM_007297:exon9:c.3352_3353delinsCC:p.F1118P,BRCA1:NM_007294:exon10:c.3493_3494delinsCC:p.F1165P,BRCA1:NM_007300:exon10:c.3493_3494delinsCC:p.F1165P	Benign
	17:43092037:A:C	BRCA1	BRCA1:NM_007297:exon9:c.T3353G:p.F1118C,BRCA1:NM_007294:exon10:c.T3494G:p.F1165C,BRCA1:NM_007300:exon10:c.T3494G:p.F1165C	Benign	Conflicting_interpretations_of_pathogenicity
	17:43092037:A:G	BRCA1	BRCA1:NM_007297:exon9:c.T3353C:p.F1118S,BRCA1:NM_007294:exon10:c.T3494C:p.F1165S,BRCA1:NM_007300:exon10:c.T3494C:p.F1165S	Benign
	17:43092037:A:T	BRCA1	BRCA1:NM_007297:exon9:c.T3353A:p.F1118Y,BRCA1:NM_007294:exon10:c.T3494A:p.F1165Y,BRCA1:NM_007300:exon10:c.T3494A:p.F1165Y	Benign
	17:43092038:AACT:A	BRCA1	BRCA1:NM_007297:exon9:c.3349_3351del:p.S1117del,BRCA1:NM_007294:exon10:c.3490_3492del:p.S1164del,BRCA1:NM_007300:exon10:c.3490_3492del:p.S1164del	Pathogenic
	17:43092038:AACTAGTATCTT:A	BRCA1	BRCA1:NM_007297:exon9:c.3341_3351del:p.E1114Vfs*3,BRCA1:NM_007294:exon10:c.3482_3492del:p.E1161Vfs*3,BRCA1:NM_007300:exon10:c.3482_3492del:p.E1161Vfs*3	Pathogenic	Pathogenic
	17:43092038:A:C	BRCA1	BRCA1:NM_007297:exon9:c.T3352G:p.F1118V,BRCA1:NM_007294:exon10:c.T3493G:p.F1165V,BRCA1:NM_007300:exon10:c.T3493G:p.F1165V	Benign
	17:43092038:A:G	BRCA1	BRCA1:NM_007297:exon9:c.T3352C:p.F1118L,BRCA1:NM_007294:exon10:c.T3493C:p.F1165L,BRCA1:NM_007300:exon10:c.T3493C:p.F1165L	Benign
	17:43092038:A:T	BRCA1	BRCA1:NM_007297:exon9:c.T3352A:p.F1118I,BRCA1:NM_007294:exon10:c.T3493A:p.F1165I,BRCA1:NM_007300:exon10:c.T3493A:p.F1165I	Benign
	17:43092039:A:C	BRCA1	BRCA1:NM_007297:exon9:c.T3351G:p.S1117R,BRCA1:NM_007294:exon10:c.T3492G:p.S1164R,BRCA1:NM_007300:exon10:c.T3492G:p.S1164R	Benign
	17:43092039:AC:CG	BRCA1	BRCA1:NM_007297:exon9:c.3350_3351delinsCG:p.S1117T,BRCA1:NM_007294:exon10:c.3491_3492delinsCG:p.S1164T,BRCA1:NM_007300:exon10:c.3491_3492delinsCG:p.S1164T	Benign
	17:43092039:AC:GA	BRCA1	BRCA1:NM_007297:exon9:c.3350_3351delinsTC:p.S1117I,BRCA1:NM_007294:exon10:c.3491_3492delinsTC:p.S1164I,BRCA1:NM_007300:exon10:c.3491_3492delinsTC:p.S1164I	Benign
	17:43092039:AC:GG	BRCA1	BRCA1:NM_007297:exon9:c.3350_3351delinsCC:p.S1117T,BRCA1:NM_007294:exon10:c.3491_3492delinsCC:p.S1164T,BRCA1:NM_007300:exon10:c.3491_3492delinsCC:p.S1164T	Benign
	17:43092039:AC:GT	BRCA1	BRCA1:NM_007297:exon9:c.3350_3351delinsAC:p.S1117N,BRCA1:NM_007294:exon10:c.3491_3492delinsAC:p.S1164N,BRCA1:NM_007300:exon10:c.3491_3492delinsAC:p.S1164N	Benign
	17:43092039:AC:TA	BRCA1	BRCA1:NM_007297:exon9:c.3350_3351delinsTA:p.S1117I,BRCA1:NM_007294:exon10:c.3491_3492delinsTA:p.S1164I,BRCA1:NM_007300:exon10:c.3491_3492delinsTA:p.S1164I	Benign
	17:43092039:ACTAGTAT:A	BRCA1	BRCA1:NM_007297:exon9:c.3344_3350del:p.D1115Vfs*46,BRCA1:NM_007294:exon10:c.3485_3491del:p.D1162Vfs*46,BRCA1:NM_007300:exon10:c.3485_3491del:p.D1162Vfs*46	Pathogenic	Pathogenic
	17:43092039:ACTAGTATCTTC:A	BRCA1	BRCA1:NM_007297:exon9:c.3340_3350del:p.E1114Ffs*3,BRCA1:NM_007294:exon10:c.3481_3491del:p.E1161Ffs*3,BRCA1:NM_007300:exon10:c.3481_3491del:p.E1161Ffs*3	Pathogenic	Pathogenic
	17:43092039:ACT:CCC	BRCA1	BRCA1:NM_007297:exon9:c.3349_3351delinsGGG:p.S1117G,BRCA1:NM_007294:exon10:c.3490_3492delinsGGG:p.S1164G,BRCA1:NM_007300:exon10:c.3490_3492delinsGGG:p.S1164G	Benign
	17:43092039:ACT:CCG	BRCA1	BRCA1:NM_007297:exon9:c.3349_3351delinsCGG:p.S1117R,BRCA1:NM_007294:exon10:c.3490_3492delinsCGG:p.S1164R,BRCA1:NM_007300:exon10:c.3490_3492delinsCGG:p.S1164R	Benign
	17:43092039:ACT:CGA	BRCA1	BRCA1:NM_007297:exon9:c.3349_3351delinsTCG:p.S1117S,BRCA1:NM_007294:exon10:c.3490_3492delinsTCG:p.S1164S,BRCA1:NM_007300:exon10:c.3490_3492delinsTCG:p.S1164S	Benign
	17:43092039:ACT:CGG	BRCA1	BRCA1:NM_007297:exon9:c.3349_3351delinsCCG:p.S1117P,BRCA1:NM_007294:exon10:c.3490_3492delinsCCG:p.S1164P,BRCA1:NM_007300:exon10:c.3490_3492delinsCCG:p.S1164P	Benign
	17:43092039:ACT:CTA	BRCA1	BRCA1:NM_007297:exon9:c.3349_3351delinsTAG:p.S1117_Y1816del,BRCA1:NM_007294:exon10:c.3490_3492delinsTAG:p.S1164_Y1863del,BRCA1:NM_007300:exon10:c.3490_3492delinsTAG:p.S1164_Y1884del	Pathogenic
	17:43092039:AC:TG	BRCA1	BRCA1:NM_007297:exon9:c.3350_3351delinsCA:p.S1117T,BRCA1:NM_007294:exon10:c.3491_3492delinsCA:p.S1164T,BRCA1:NM_007300:exon10:c.3491_3492delinsCA:p.S1164T	Benign
	17:43092039:ACT:GAA	BRCA1	BRCA1:NM_007297:exon9:c.3349_3351delinsTTC:p.S1117F,BRCA1:NM_007294:exon10:c.3490_3492delinsTTC:p.S1164F,BRCA1:NM_007300:exon10:c.3490_3492delinsTTC:p.S1164F	Benign
	17:43092039:ACT:GCA	BRCA1	BRCA1:NM_007297:exon9:c.3349_3351delinsTGC:p.S1117C,BRCA1:NM_007294:exon10:c.3490_3492delinsTGC:p.S1164C,BRCA1:NM_007300:exon10:c.3490_3492delinsTGC:p.S1164C	Benign
	17:43092039:ACT:GCC	BRCA1	BRCA1:NM_007297:exon9:c.3349_3351delinsGGC:p.S1117G,BRCA1:NM_007294:exon10:c.3490_3492delinsGGC:p.S1164G,BRCA1:NM_007300:exon10:c.3490_3492delinsGGC:p.S1164G	Benign
	17:43092039:ACT:GCG	BRCA1	BRCA1:NM_007297:exon9:c.3349_3351delinsCGC:p.S1117R,BRCA1:NM_007294:exon10:c.3490_3492delinsCGC:p.S1164R,BRCA1:NM_007300:exon10:c.3490_3492delinsCGC:p.S1164R	Benign
	17:43092039:ACT:GGA	BRCA1	BRCA1:NM_007297:exon9:c.3349_3351delinsTCC:p.S1117S,BRCA1:NM_007294:exon10:c.3490_3492delinsTCC:p.S1164S,BRCA1:NM_007300:exon10:c.3490_3492delinsTCC:p.S1164S	Benign
	17:43092039:ACT:GGG	BRCA1	BRCA1:NM_007297:exon9:c.3349_3351delinsCCC:p.S1117P,BRCA1:NM_007294:exon10:c.3490_3492delinsCCC:p.S1164P,BRCA1:NM_007300:exon10:c.3490_3492delinsCCC:p.S1164P	Benign
	17:43092039:ACT:TCA	BRCA1	BRCA1:NM_007297:exon9:c.3349_3351delinsTGA:p.S1117_Y1816del,BRCA1:NM_007294:exon10:c.3490_3492delinsTGA:p.S1164_Y1863del,BRCA1:NM_007300:exon10:c.3490_3492delinsTGA:p.S1164_Y1884del	Pathogenic
	17:43092039:ACT:TCC	BRCA1	BRCA1:NM_007297:exon9:c.3349_3351delinsGGA:p.S1117G,BRCA1:NM_007294:exon10:c.3490_3492delinsGGA:p.S1164G,BRCA1:NM_007300:exon10:c.3490_3492delinsGGA:p.S1164G	Benign
	17:43092039:ACT:TCG	BRCA1	BRCA1:NM_007297:exon9:c.3349_3351delinsCGA:p.S1117R,BRCA1:NM_007294:exon10:c.3490_3492delinsCGA:p.S1164R,BRCA1:NM_007300:exon10:c.3490_3492delinsCGA:p.S1164R	Benign
	17:43092039:ACT:TGA	BRCA1	BRCA1:NM_007297:exon9:c.3349_3351delinsTCA:p.S1117S,BRCA1:NM_007294:exon10:c.3490_3492delinsTCA:p.S1164S,BRCA1:NM_007300:exon10:c.3490_3492delinsTCA:p.S1164S	Benign
	17:43092039:ACT:TGG	BRCA1	BRCA1:NM_007297:exon9:c.3349_3351delinsCCA:p.S1117P,BRCA1:NM_007294:exon10:c.3490_3492delinsCCA:p.S1164P,BRCA1:NM_007300:exon10:c.3490_3492delinsCCA:p.S1164P	Benign
	17:43092039:ACT:TTA	BRCA1	BRCA1:NM_007297:exon9:c.3349_3351delinsTAA:p.S1117_Y1816del,BRCA1:NM_007294:exon10:c.3490_3492delinsTAA:p.S1164_Y1863del,BRCA1:NM_007300:exon10:c.3490_3492delinsTAA:p.S1164_Y1884del	Pathogenic
	17:43092039:A:G	BRCA1	BRCA1:NM_007297:exon9:c.T3351C:p.S1117S,BRCA1:NM_007294:exon10:c.T3492C:p.S1164S,BRCA1:NM_007300:exon10:c.T3492C:p.S1164S	Benign
	17:43092039:A:T	BRCA1	BRCA1:NM_007297:exon9:c.T3351A:p.S1117R,BRCA1:NM_007294:exon10:c.T3492A:p.S1164R,BRCA1:NM_007300:exon10:c.T3492A:p.S1164R	Benign
	17:43092040:C:A	BRCA1	BRCA1:NM_007297:exon9:c.G3350T:p.S1117I,BRCA1:NM_007294:exon10:c.G3491T:p.S1164I,BRCA1:NM_007300:exon10:c.G3491T:p.S1164I	Benign	Conflicting_interpretations_of_pathogenicity
	17:43092040:C:G	BRCA1	BRCA1:NM_007297:exon9:c.G3350C:p.S1117T,BRCA1:NM_007294:exon10:c.G3491C:p.S1164T,BRCA1:NM_007300:exon10:c.G3491C:p.S1164T	Benign	Conflicting_interpretations_of_pathogenicity
	17:43092040:C:T	BRCA1	BRCA1:NM_007297:exon9:c.G3350A:p.S1117N,BRCA1:NM_007294:exon10:c.G3491A:p.S1164N,BRCA1:NM_007300:exon10:c.G3491A:p.S1164N	Benign
	17:43092040:CT:AA	BRCA1	BRCA1:NM_007297:exon9:c.3349_3350delinsTT:p.S1117F,BRCA1:NM_007294:exon10:c.3490_3491delinsTT:p.S1164F,BRCA1:NM_007300:exon10:c.3490_3491delinsTT:p.S1164F	Benign
	17:43092040:CTA:C	BRCA1	BRCA1:NM_007297:exon9:c.3348_3349del:p.S1117Ffs*3,BRCA1:NM_007294:exon10:c.3489_3490del:p.S1164Ffs*3,BRCA1:NM_007300:exon10:c.3489_3490del:p.S1164Ffs*3	Pathogenic
	17:43092040:CT:GA	BRCA1	BRCA1:NM_007297:exon9:c.3349_3350delinsTC:p.S1117S,BRCA1:NM_007294:exon10:c.3490_3491delinsTC:p.S1164S,BRCA1:NM_007300:exon10:c.3490_3491delinsTC:p.S1164S	Benign
	17:43092040:CT:GG	BRCA1	BRCA1:NM_007297:exon9:c.3349_3350delinsCC:p.S1117P,BRCA1:NM_007294:exon10:c.3490_3491delinsCC:p.S1164P,BRCA1:NM_007300:exon10:c.3490_3491delinsCC:p.S1164P	Benign
	17:43092041:T:A	BRCA1	BRCA1:NM_007297:exon9:c.A3349T:p.S1117C,BRCA1:NM_007294:exon10:c.A3490T:p.S1164C,BRCA1:NM_007300:exon10:c.A3490T:p.S1164C	Benign
	17:43092041:TAGTATCTTCCTTTATTTCACCATCATCTAACAGGTCATCAGGTGTCTCAGAACAAACCTGAGATGCATGACTACTTCCCATAGGCTGTTCTAAGTTATCTGAAATCAGATATGGAGAGAAATCTGTATTAACAGTCTGAACTACTTCTTCATATTCTTGCTTTTTTATTTCAGGATGCTTACAATTACTTCCAGGAAGACTTTGTTTATAGACCTCAGGTTGCAAAACCCCTAATCTAAGCATAGCATTCAATTTTGGCCCTCTGTTTCTACCTAGTTCTGCTTGAATGTTTTCATCACTGGAACCTATTTCATTAATACTGGAGCCCACTTCATTAGTACTGGAACCTACTTCATTAATATTGCTTGAGCTGGCTTCTTTAAAAACATTTTCTCTAATGTTATTACGGCTAATTGTGCTCACTGTACTTGGAATGTTCTCATTTCCCATTTCTCTTTCAGGTGACATTGAATGTTCCTCAAAGTTTTCCTCTAGCAGATTTTTCTTACATTTAGTTTTAACAAATGACTTGATGGGAAAAAGTGGTGGTATACGATATGGGTTTTGTAA:T	BRCA1	BRCA1:NM_007297:exon9:c.2779_3348del:p.L927_T1116del,BRCA1:NM_007294:exon10:c.2920_3489del:p.L974_T1163del,BRCA1:NM_007300:exon10:c.2920_3489del:p.L974_T1163del	Pathogenic
	17:43092041:T:C	BRCA1	BRCA1:NM_007297:exon9:c.A3349G:p.S1117G,BRCA1:NM_007294:exon10:c.A3490G:p.S1164G,BRCA1:NM_007300:exon10:c.A3490G:p.S1164G	Benign
	17:43092041:T:G	BRCA1	BRCA1:NM_007297:exon9:c.A3349C:p.S1117R,BRCA1:NM_007294:exon10:c.A3490C:p.S1164R,BRCA1:NM_007300:exon10:c.A3490C:p.S1164R	Benign
	17:43092042:A:AT	BRCA1	BRCA1:NM_007297:exon9:c.3347_3348insA:p.S1117*,BRCA1:NM_007294:exon10:c.3488_3489insA:p.S1164*,BRCA1:NM_007300:exon10:c.3488_3489insA:p.S1164*	Pathogenic
	17:43092042:A:C	BRCA1	BRCA1:NM_007297:exon9:c.T3348G:p.T1116T,BRCA1:NM_007294:exon10:c.T3489G:p.T1163T,BRCA1:NM_007300:exon10:c.T3489G:p.T1163T	Benign
	17:43092042:A:G	BRCA1	BRCA1:NM_007297:exon9:c.T3348C:p.T1116T,BRCA1:NM_007294:exon10:c.T3489C:p.T1163T,BRCA1:NM_007300:exon10:c.T3489C:p.T1163T	Benign
	17:43092042:AG:GA	BRCA1	BRCA1:NM_007297:exon9:c.3347_3348delinsTC:p.T1116I,BRCA1:NM_007294:exon10:c.3488_3489delinsTC:p.T1163I,BRCA1:NM_007300:exon10:c.3488_3489delinsTC:p.T1163I	Benign
	17:43092042:AG:GC	BRCA1	BRCA1:NM_007297:exon9:c.3347_3348delinsGC:p.T1116S,BRCA1:NM_007294:exon10:c.3488_3489delinsGC:p.T1163S,BRCA1:NM_007300:exon10:c.3488_3489delinsGC:p.T1163S	Benign
	17:43092042:AG:GT	BRCA1	BRCA1:NM_007297:exon9:c.3347_3348delinsAC:p.T1116N,BRCA1:NM_007294:exon10:c.3488_3489delinsAC:p.T1163N,BRCA1:NM_007300:exon10:c.3488_3489delinsAC:p.T1163N	Benign
	17:43092042:AG:TA	BRCA1	BRCA1:NM_007297:exon9:c.3347_3348delinsTA:p.T1116I,BRCA1:NM_007294:exon10:c.3488_3489delinsTA:p.T1163I,BRCA1:NM_007300:exon10:c.3488_3489delinsTA:p.T1163I	Benign
	17:43092042:AGT:A	BRCA1	BRCA1:NM_007297:exon9:c.3346_3347del:p.T1116*,BRCA1:NM_007294:exon10:c.3487_3488del:p.T1163*,BRCA1:NM_007300:exon10:c.3487_3488del:p.T1163*	Pathogenic
	17:43092042:AGTAT:A	BRCA1	BRCA1:NM_007297:exon9:c.3344_3347del:p.D1115Vfs*47,BRCA1:NM_007294:exon10:c.3485_3488del:p.D1162Vfs*47,BRCA1:NM_007300:exon10:c.3485_3488del:p.D1162Vfs*47	Pathogenic	Pathogenic
	17:43092042:AGTATCTTCCT:A	BRCA1	BRCA1:NM_007297:exon9:c.3338_3347del:p.K1113Ifs*47,BRCA1:NM_007294:exon10:c.3479_3488del:p.K1160Ifs*47,BRCA1:NM_007300:exon10:c.3479_3488del:p.K1160Ifs*47	Pathogenic	Pathogenic
	17:43092042:AGT:CGA	BRCA1	BRCA1:NM_007297:exon9:c.3346_3348delinsTCG:p.T1116S,BRCA1:NM_007294:exon10:c.3487_3489delinsTCG:p.T1163S,BRCA1:NM_007300:exon10:c.3487_3489delinsTCG:p.T1163S	Benign
	17:43092042:AGT:CGC	BRCA1	BRCA1:NM_007297:exon9:c.3346_3348delinsGCG:p.T1116A,BRCA1:NM_007294:exon10:c.3487_3489delinsGCG:p.T1163A,BRCA1:NM_007300:exon10:c.3487_3489delinsGCG:p.T1163A	Benign
	17:43092042:AGT:CGG	BRCA1	BRCA1:NM_007297:exon9:c.3346_3348delinsCCG:p.T1116P,BRCA1:NM_007294:exon10:c.3487_3489delinsCCG:p.T1163P,BRCA1:NM_007300:exon10:c.3487_3489delinsCCG:p.T1163P	Benign
	17:43092042:AGT:CTA	BRCA1	BRCA1:NM_007297:exon9:c.3346_3348delinsTAG:p.T1116_Y1816del,BRCA1:NM_007294:exon10:c.3487_3489delinsTAG:p.T1163_Y1863del,BRCA1:NM_007300:exon10:c.3487_3489delinsTAG:p.T1163_Y1884del	Pathogenic
	17:43092042:AGT:GGA	BRCA1	BRCA1:NM_007297:exon9:c.3346_3348delinsTCC:p.T1116S,BRCA1:NM_007294:exon10:c.3487_3489delinsTCC:p.T1163S,BRCA1:NM_007300:exon10:c.3487_3489delinsTCC:p.T1163S	Benign
	17:43092042:AGT:GGC	BRCA1	BRCA1:NM_007297:exon9:c.3346_3348delinsGCC:p.T1116A,BRCA1:NM_007294:exon10:c.3487_3489delinsGCC:p.T1163A,BRCA1:NM_007300:exon10:c.3487_3489delinsGCC:p.T1163A	Benign
	17:43092042:AGT:GGG	BRCA1	BRCA1:NM_007297:exon9:c.3346_3348delinsCCC:p.T1116P,BRCA1:NM_007294:exon10:c.3487_3489delinsCCC:p.T1163P,BRCA1:NM_007300:exon10:c.3487_3489delinsCCC:p.T1163P	Benign
	17:43092042:AGT:TCA	BRCA1	BRCA1:NM_007297:exon9:c.3346_3348delinsTGA:p.T1116_Y1816del,BRCA1:NM_007294:exon10:c.3487_3489delinsTGA:p.T1163_Y1863del,BRCA1:NM_007300:exon10:c.3487_3489delinsTGA:p.T1163_Y1884del	Pathogenic
	17:43092042:AGT:TGA	BRCA1	BRCA1:NM_007297:exon9:c.3346_3348delinsTCA:p.T1116S,BRCA1:NM_007294:exon10:c.3487_3489delinsTCA:p.T1163S,BRCA1:NM_007300:exon10:c.3487_3489delinsTCA:p.T1163S	Benign
	17:43092042:AGT:TGC	BRCA1	BRCA1:NM_007297:exon9:c.3346_3348delinsGCA:p.T1116A,BRCA1:NM_007294:exon10:c.3487_3489delinsGCA:p.T1163A,BRCA1:NM_007300:exon10:c.3487_3489delinsGCA:p.T1163A	Benign
	17:43092042:AGT:TGG	BRCA1	BRCA1:NM_007297:exon9:c.3346_3348delinsCCA:p.T1116P,BRCA1:NM_007294:exon10:c.3487_3489delinsCCA:p.T1163P,BRCA1:NM_007300:exon10:c.3487_3489delinsCCA:p.T1163P	Benign
	17:43092042:AGT:TTA	BRCA1	BRCA1:NM_007297:exon9:c.3346_3348delinsTAA:p.T1116_Y1816del,BRCA1:NM_007294:exon10:c.3487_3489delinsTAA:p.T1163_Y1863del,BRCA1:NM_007300:exon10:c.3487_3489delinsTAA:p.T1163_Y1884del	Pathogenic
	17:43092042:A:T	BRCA1	BRCA1:NM_007297:exon9:c.T3348A:p.T1116T,BRCA1:NM_007294:exon10:c.T3489A:p.T1163T,BRCA1:NM_007300:exon10:c.T3489A:p.T1163T	Benign
	17:43092043:G:C	BRCA1	BRCA1:NM_007297:exon9:c.C3347G:p.T1116S,BRCA1:NM_007294:exon10:c.C3488G:p.T1163S,BRCA1:NM_007300:exon10:c.C3488G:p.T1163S	Benign	Conflicting_interpretations_of_pathogenicity
	17:43092043:G:GT	BRCA1	BRCA1:NM_007297:exon9:c.3346dupA:p.T1116Nfs*2,BRCA1:NM_007294:exon10:c.3487dupA:p.T1163Nfs*2,BRCA1:NM_007300:exon10:c.3487dupA:p.T1163Nfs*2	Pathogenic
	17:43092043:G:GTA	BRCA1	BRCA1:NM_007297:exon9:c.3346_3347insTA:p.T1116Ifs*48,BRCA1:NM_007294:exon10:c.3487_3488insTA:p.T1163Ifs*48,BRCA1:NM_007300:exon10:c.3487_3488insTA:p.T1163Ifs*48	Pathogenic
	17:43092043:G:T	BRCA1	BRCA1:NM_007297:exon9:c.C3347A:p.T1116N,BRCA1:NM_007294:exon10:c.C3488A:p.T1163N,BRCA1:NM_007300:exon10:c.C3488A:p.T1163N	Benign
	17:43092043:GTA:G	BRCA1	BRCA1:NM_007297:exon9:c.3345_3346del:p.T1116*,BRCA1:NM_007294:exon10:c.3486_3487del:p.T1163*,BRCA1:NM_007300:exon10:c.3486_3487del:p.T1163*	Pathogenic
	17:43092043:GTATC:G	BRCA1	BRCA1:NM_007297:exon9:c.3343_3346del:p.D1115Lfs*47,BRCA1:NM_007294:exon10:c.3484_3487del:p.D1162Lfs*47,BRCA1:NM_007300:exon10:c.3484_3487del:p.D1162Lfs*47	Pathogenic
	17:43092043:GTATCTTCCTT:G	BRCA1	BRCA1:NM_007297:exon9:c.3337_3346del:p.K1113Lfs*47,BRCA1:NM_007294:exon10:c.3478_3487del:p.K1160Lfs*47,BRCA1:NM_007300:exon10:c.3478_3487del:p.K1160Lfs*47	Pathogenic	Pathogenic
	17:43092044:T:A	BRCA1	BRCA1:NM_007297:exon9:c.A3346T:p.T1116S,BRCA1:NM_007294:exon10:c.A3487T:p.T1163S,BRCA1:NM_007300:exon10:c.A3487T:p.T1163S	Benign
	17:43092044:T:C	BRCA1	BRCA1:NM_007297:exon9:c.A3346G:p.T1116A,BRCA1:NM_007294:exon10:c.A3487G:p.T1163A,BRCA1:NM_007300:exon10:c.A3487G:p.T1163A	Benign	Conflicting_interpretations_of_pathogenicity
	17:43092044:T:G	BRCA1	BRCA1:NM_007297:exon9:c.A3346C:p.T1116P,BRCA1:NM_007294:exon10:c.A3487C:p.T1163P,BRCA1:NM_007300:exon10:c.A3487C:p.T1163P	Benign
	17:43092044:T:TA	BRCA1	BRCA1:NM_007297:exon9:c.3345dupT:p.T1116Yfs*2,BRCA1:NM_007294:exon10:c.3486dupT:p.T1163Yfs*2,BRCA1:NM_007300:exon10:c.3486dupT:p.T1163Yfs*2	Pathogenic
	17:43092044:T:TATCTTCCTTTATTTCACCATC	BRCA1	BRCA1:NM_007297:exon9:c.3345_3346insGATGGTGAAATAAAGGAAGAT:p.D1115_T1116insDGEIKED,BRCA1:NM_007294:exon10:c.3486_3487insGATGGTGAAATAAAGGAAGAT:p.D1162_T1163insDGEIKED,BRCA1:NM_007300:exon10:c.3486_3487insGATGGTGAAATAAAGGAAGAT:p.D1162_T1163insDGEIKED	Benign
	17:43092045:A:AT	BRCA1	BRCA1:NM_007297:exon9:c.3344dupA:p.D1115Efs*3,BRCA1:NM_007294:exon10:c.3485dupA:p.D1162Efs*3,BRCA1:NM_007300:exon10:c.3485dupA:p.D1162Efs*3	Pathogenic
	17:43092045:A:C	BRCA1	BRCA1:NM_007297:exon9:c.T3345G:p.D1115E,BRCA1:NM_007294:exon10:c.T3486G:p.D1162E,BRCA1:NM_007300:exon10:c.T3486G:p.D1162E	Benign
	17:43092045:A:T	BRCA1	BRCA1:NM_007297:exon9:c.T3345A:p.D1115E,BRCA1:NM_007294:exon10:c.T3486A:p.D1162E,BRCA1:NM_007300:exon10:c.T3486A:p.D1162E	Benign
	17:43092045:AT:CA	BRCA1	BRCA1:NM_007297:exon9:c.3344_3345delinsTG:p.D1115V,BRCA1:NM_007294:exon10:c.3485_3486delinsTG:p.D1162V,BRCA1:NM_007300:exon10:c.3485_3486delinsTG:p.D1162V	Benign
	17:43092045:ATC:A	BRCA1	BRCA1:NM_007297:exon9:c.3343_3344del:p.D1115Yfs*2,BRCA1:NM_007294:exon10:c.3484_3485del:p.D1162Yfs*2,BRCA1:NM_007300:exon10:c.3484_3485del:p.D1162Yfs*2	Pathogenic
	17:43092045:AT:CC	BRCA1	BRCA1:NM_007297:exon9:c.3344_3345delinsGG:p.D1115G,BRCA1:NM_007294:exon10:c.3485_3486delinsGG:p.D1162G,BRCA1:NM_007300:exon10:c.3485_3486delinsGG:p.D1162G	Benign
	17:43092045:AT:CG	BRCA1	BRCA1:NM_007297:exon9:c.3344_3345delinsCG:p.D1115A,BRCA1:NM_007294:exon10:c.3485_3486delinsCG:p.D1162A,BRCA1:NM_007300:exon10:c.3485_3486delinsCG:p.D1162A	Benign
	17:43092045:ATC:GTA	BRCA1	BRCA1:NM_007297:exon9:c.3343_3345delinsTAC:p.D1115Y,BRCA1:NM_007294:exon10:c.3484_3486delinsTAC:p.D1162Y,BRCA1:NM_007300:exon10:c.3484_3486delinsTAC:p.D1162Y	Benign
	17:43092045:ATC:GTG	BRCA1	BRCA1:NM_007297:exon9:c.3343_3345delinsCAC:p.D1115H,BRCA1:NM_007294:exon10:c.3484_3486delinsCAC:p.D1162H,BRCA1:NM_007300:exon10:c.3484_3486delinsCAC:p.D1162H	Benign
	17:43092045:ATC:GTT	BRCA1	BRCA1:NM_007297:exon9:c.3343_3345delinsAAC:p.D1115N,BRCA1:NM_007294:exon10:c.3484_3486delinsAAC:p.D1162N,BRCA1:NM_007300:exon10:c.3484_3486delinsAAC:p.D1162N	Benign
	17:43092045:AT:GA	BRCA1	BRCA1:NM_007297:exon9:c.3344_3345delinsTC:p.D1115V,BRCA1:NM_007294:exon10:c.3485_3486delinsTC:p.D1162V,BRCA1:NM_007300:exon10:c.3485_3486delinsTC:p.D1162V	Benign
	17:43092045:AT:GC	BRCA1	BRCA1:NM_007297:exon9:c.3344_3345delinsGC:p.D1115G,BRCA1:NM_007294:exon10:c.3485_3486delinsGC:p.D1162G,BRCA1:NM_007300:exon10:c.3485_3486delinsGC:p.D1162G	Benign
	17:43092045:AT:GG	BRCA1	BRCA1:NM_007297:exon9:c.3344_3345delinsCC:p.D1115A,BRCA1:NM_007294:exon10:c.3485_3486delinsCC:p.D1162A,BRCA1:NM_007300:exon10:c.3485_3486delinsCC:p.D1162A	Benign
	17:43092045:AT:TA	BRCA1	BRCA1:NM_007297:exon9:c.3344_3345delinsTA:p.D1115V,BRCA1:NM_007294:exon10:c.3485_3486delinsTA:p.D1162V,BRCA1:NM_007300:exon10:c.3485_3486delinsTA:p.D1162V	Benign
	17:43092045:AT:TC	BRCA1	BRCA1:NM_007297:exon9:c.3344_3345delinsGA:p.D1115G,BRCA1:NM_007294:exon10:c.3485_3486delinsGA:p.D1162G,BRCA1:NM_007300:exon10:c.3485_3486delinsGA:p.D1162G	Benign
	17:43092045:AT:TG	BRCA1	BRCA1:NM_007297:exon9:c.3344_3345delinsCA:p.D1115A,BRCA1:NM_007294:exon10:c.3485_3486delinsCA:p.D1162A,BRCA1:NM_007300:exon10:c.3485_3486delinsCA:p.D1162A	Benign
	17:43092046:T:A	BRCA1	BRCA1:NM_007297:exon9:c.A3344T:p.D1115V,BRCA1:NM_007294:exon10:c.A3485T:p.D1162V,BRCA1:NM_007300:exon10:c.A3485T:p.D1162V	Benign
	17:43092046:T:C	BRCA1	BRCA1:NM_007297:exon9:c.A3344G:p.D1115G,BRCA1:NM_007294:exon10:c.A3485G:p.D1162G,BRCA1:NM_007300:exon10:c.A3485G:p.D1162G	Benign
	17:43092046:TCTTCC:T	BRCA1	BRCA1:NM_007297:exon9:c.3339_3343del:p.E1114Yfs*2,BRCA1:NM_007294:exon10:c.3480_3484del:p.E1161Yfs*2,BRCA1:NM_007300:exon10:c.3480_3484del:p.E1161Yfs*2	Pathogenic
	17:43092046:T:G	BRCA1	BRCA1:NM_007297:exon9:c.A3344C:p.D1115A,BRCA1:NM_007294:exon10:c.A3485C:p.D1162A,BRCA1:NM_007300:exon10:c.A3485C:p.D1162A	Benign
	17:43092046:T:TC	BRCA1	BRCA1:NM_007297:exon9:c.3343dupG:p.D1115Gfs*3,BRCA1:NM_007294:exon10:c.3484dupG:p.D1162Gfs*3,BRCA1:NM_007300:exon10:c.3484dupG:p.D1162Gfs*3	Pathogenic
	17:43092047:C:A	BRCA1	BRCA1:NM_007297:exon9:c.G3343T:p.D1115Y,BRCA1:NM_007294:exon10:c.G3484T:p.D1162Y,BRCA1:NM_007300:exon10:c.G3484T:p.D1162Y	Benign	Conflicting_interpretations_of_pathogenicity
	17:43092047:C:CT	BRCA1	BRCA1:NM_007297:exon9:c.3342dupA:p.D1115Rfs*3,BRCA1:NM_007294:exon10:c.3483dupA:p.D1162Rfs*3,BRCA1:NM_007300:exon10:c.3483dupA:p.D1162Rfs*3	Pathogenic
	17:43092047:C:G	BRCA1	BRCA1:NM_007297:exon9:c.G3343C:p.D1115H,BRCA1:NM_007294:exon10:c.G3484C:p.D1162H,BRCA1:NM_007300:exon10:c.G3484C:p.D1162H	Benign
	17:43092047:C:T	BRCA1	BRCA1:NM_007297:exon9:c.G3343A:p.D1115N,BRCA1:NM_007294:exon10:c.G3484A:p.D1162N,BRCA1:NM_007300:exon10:c.G3484A:p.D1162N	Benign
	17:43092047:CTT:C	BRCA1	BRCA1:NM_007297:exon9:c.3341_3342del:p.E1114Gfs*3,BRCA1:NM_007294:exon10:c.3482_3483del:p.E1161Gfs*3,BRCA1:NM_007300:exon10:c.3482_3483del:p.E1161Gfs*3	Pathogenic
	17:43092047:CTTCCT:C	BRCA1	BRCA1:NM_007297:exon9:c.3338_3342del:p.K1113Rfs*3,BRCA1:NM_007294:exon10:c.3479_3483del:p.K1160Rfs*3,BRCA1:NM_007300:exon10:c.3479_3483del:p.K1160Rfs*3	Pathogenic	Pathogenic
	17:43092047:CTTCCTTT:C	BRCA1	BRCA1:NM_007297:exon9:c.3336_3342del:p.I1112Mfs*49,BRCA1:NM_007294:exon10:c.3477_3483del:p.I1159Mfs*49,BRCA1:NM_007300:exon10:c.3477_3483del:p.I1159Mfs*49	Pathogenic
	17:43092048:T:A	BRCA1	BRCA1:NM_007297:exon9:c.A3342T:p.E1114D,BRCA1:NM_007294:exon10:c.A3483T:p.E1161D,BRCA1:NM_007300:exon10:c.A3483T:p.E1161D	Benign
	17:43092048:T:C	BRCA1	BRCA1:NM_007297:exon9:c.A3342G:p.E1114E,BRCA1:NM_007294:exon10:c.A3483G:p.E1161E,BRCA1:NM_007300:exon10:c.A3483G:p.E1161E	Benign
	17:43092048:T:G	BRCA1	BRCA1:NM_007297:exon9:c.A3342C:p.E1114D,BRCA1:NM_007294:exon10:c.A3483C:p.E1161D,BRCA1:NM_007300:exon10:c.A3483C:p.E1161D	Benign
	17:43092048:TT:AA	BRCA1	BRCA1:NM_007297:exon9:c.3341_3342delinsTT:p.E1114V,BRCA1:NM_007294:exon10:c.3482_3483delinsTT:p.E1161V,BRCA1:NM_007300:exon10:c.3482_3483delinsTT:p.E1161V	Benign
	17:43092048:TT:AC	BRCA1	BRCA1:NM_007297:exon9:c.3341_3342delinsGT:p.E1114G,BRCA1:NM_007294:exon10:c.3482_3483delinsGT:p.E1161G,BRCA1:NM_007300:exon10:c.3482_3483delinsGT:p.E1161G	Benign
	17:43092048:TT:AG	BRCA1	BRCA1:NM_007297:exon9:c.3341_3342delinsCT:p.E1114A,BRCA1:NM_007294:exon10:c.3482_3483delinsCT:p.E1161A,BRCA1:NM_007300:exon10:c.3482_3483delinsCT:p.E1161A	Benign
	17:43092048:TT:CA	BRCA1	BRCA1:NM_007297:exon9:c.3341_3342delinsTG:p.E1114V,BRCA1:NM_007294:exon10:c.3482_3483delinsTG:p.E1161V,BRCA1:NM_007300:exon10:c.3482_3483delinsTG:p.E1161V	Benign
	17:43092048:TTC:ATG	BRCA1	BRCA1:NM_007297:exon9:c.3340_3342delinsCAT:p.E1114H,BRCA1:NM_007294:exon10:c.3481_3483delinsCAT:p.E1161H,BRCA1:NM_007300:exon10:c.3481_3483delinsCAT:p.E1161H	Benign
	17:43092048:TT:CC	BRCA1	BRCA1:NM_007297:exon9:c.3341_3342delinsGG:p.E1114G,BRCA1:NM_007294:exon10:c.3482_3483delinsGG:p.E1161G,BRCA1:NM_007300:exon10:c.3482_3483delinsGG:p.E1161G	Benign
	17:43092048:TTCC:T	BRCA1	BRCA1:NM_007297:exon9:c.3339_3341del:p.E1114del,BRCA1:NM_007294:exon10:c.3480_3482del:p.E1161del,BRCA1:NM_007300:exon10:c.3480_3482del:p.E1161del	Pathogenic
	17:43092048:TTC:CTA	BRCA1	BRCA1:NM_007297:exon9:c.3340_3342delinsTAG:p.E1114_Y1816del,BRCA1:NM_007294:exon10:c.3481_3483delinsTAG:p.E1161_Y1863del,BRCA1:NM_007300:exon10:c.3481_3483delinsTAG:p.E1161_Y1884del	Pathogenic
	17:43092048:TTC:CTG	BRCA1	BRCA1:NM_007297:exon9:c.3340_3342delinsCAG:p.E1114Q,BRCA1:NM_007294:exon10:c.3481_3483delinsCAG:p.E1161Q,BRCA1:NM_007300:exon10:c.3481_3483delinsCAG:p.E1161Q	Benign
	17:43092048:TTC:CTT	BRCA1	BRCA1:NM_007297:exon9:c.3340_3342delinsAAG:p.E1114K,BRCA1:NM_007294:exon10:c.3481_3483delinsAAG:p.E1161K,BRCA1:NM_007300:exon10:c.3481_3483delinsAAG:p.E1161K	Benign
	17:43092048:TT:CG	BRCA1	BRCA1:NM_007297:exon9:c.3341_3342delinsCG:p.E1114A,BRCA1:NM_007294:exon10:c.3482_3483delinsCG:p.E1161A,BRCA1:NM_007300:exon10:c.3482_3483delinsCG:p.E1161A	Benign
	17:43092048:TTC:GTG	BRCA1	BRCA1:NM_007297:exon9:c.3340_3342delinsCAC:p.E1114H,BRCA1:NM_007294:exon10:c.3481_3483delinsCAC:p.E1161H,BRCA1:NM_007300:exon10:c.3481_3483delinsCAC:p.E1161H	Benign
	17:43092048:TTC:T	BRCA1	BRCA1:NM_007297:exon9:c.3340_3341del:p.E1114Rfs*3,BRCA1:NM_007294:exon10:c.3481_3482del:p.E1161Rfs*3,BRCA1:NM_007300:exon10:c.3481_3482del:p.E1161Rfs*3	Pathogenic
	17:43092048:TT:GA	BRCA1	BRCA1:NM_007297:exon9:c.3341_3342delinsTC:p.E1114V,BRCA1:NM_007294:exon10:c.3482_3483delinsTC:p.E1161V,BRCA1:NM_007300:exon10:c.3482_3483delinsTC:p.E1161V	Benign
	17:43092048:TT:GC	BRCA1	BRCA1:NM_007297:exon9:c.3341_3342delinsGC:p.E1114G,BRCA1:NM_007294:exon10:c.3482_3483delinsGC:p.E1161G,BRCA1:NM_007300:exon10:c.3482_3483delinsGC:p.E1161G	Benign
	17:43092048:TT:GG	BRCA1	BRCA1:NM_007297:exon9:c.3341_3342delinsCC:p.E1114A,BRCA1:NM_007294:exon10:c.3482_3483delinsCC:p.E1161A,BRCA1:NM_007300:exon10:c.3482_3483delinsCC:p.E1161A	Benign
	17:43092048:T:TTC	BRCA1	BRCA1:NM_007297:exon9:c.3341_3342insGA:p.D1115Kfs*49,BRCA1:NM_007294:exon10:c.3482_3483insGA:p.D1162Kfs*49,BRCA1:NM_007300:exon10:c.3482_3483insGA:p.D1162Kfs*49	Pathogenic
	17:43092049:T:A	BRCA1	BRCA1:NM_007297:exon9:c.A3341T:p.E1114V,BRCA1:NM_007294:exon10:c.A3482T:p.E1161V,BRCA1:NM_007300:exon10:c.A3482T:p.E1161V	Benign
	17:43092049:T:C	BRCA1	BRCA1:NM_007297:exon9:c.A3341G:p.E1114G,BRCA1:NM_007294:exon10:c.A3482G:p.E1161G,BRCA1:NM_007300:exon10:c.A3482G:p.E1161G	Benign
	17:43092049:TC:CA	BRCA1	BRCA1:NM_007297:exon9:c.3340_3341delinsTG:p.E1114_Y1816del,BRCA1:NM_007294:exon10:c.3481_3482delinsTG:p.E1161_Y1863del,BRCA1:NM_007300:exon10:c.3481_3482delinsTG:p.E1161_Y1884del	Pathogenic
	17:43092049:TCC:T	BRCA1	BRCA1:NM_007297:exon9:c.3339_3340del:p.E1114Rfs*3,BRCA1:NM_007294:exon10:c.3480_3481del:p.E1161Rfs*3,BRCA1:NM_007300:exon10:c.3480_3481del:p.E1161Rfs*3	Pathogenic
	17:43092049:T:G	BRCA1	BRCA1:NM_007297:exon9:c.A3341C:p.E1114A,BRCA1:NM_007294:exon10:c.A3482C:p.E1161A,BRCA1:NM_007300:exon10:c.A3482C:p.E1161A	Benign	Conflicting_interpretations_of_pathogenicity
	17:43092049:T:TAA	BRCA1	BRCA1:NM_007297:exon9:c.3340_3341insTT:p.E1114Vfs*50,BRCA1:NM_007294:exon10:c.3481_3482insTT:p.E1161Vfs*50,BRCA1:NM_007300:exon10:c.3481_3482insTT:p.E1161Vfs*50	Pathogenic
	17:43092050:C:A	BRCA1	BRCA1:NM_007297:exon9:c.G3340T:p.E1114X,BRCA1:NM_007294:exon10:c.G3481T:p.E1161X,BRCA1:NM_007300:exon10:c.G3481T:p.E1161X	Pathogenic	Pathogenic
	17:43092050:C:CCGGGGGG	BRCA1	BRCA1:NM_007297:exon9:c.3339_3340insCCCCCCG:p.E1114Pfs*6,BRCA1:NM_007294:exon10:c.3480_3481insCCCCCCG:p.E1161Pfs*6,BRCA1:NM_007300:exon10:c.3480_3481insCCCCCCG:p.E1161Pfs*6	Pathogenic
	17:43092050:CCT:C	BRCA1	BRCA1:NM_007297:exon9:c.3338_3339del:p.K1113Rfs*4,BRCA1:NM_007294:exon10:c.3479_3480del:p.K1160Rfs*4,BRCA1:NM_007300:exon10:c.3479_3480del:p.K1160Rfs*4	Pathogenic
	17:43092050:CCTTTATTTCACCA:C	BRCA1	BRCA1:NM_007297:exon9:c.3327_3339del:p.D1109Efs*50,BRCA1:NM_007294:exon10:c.3468_3480del:p.D1156Efs*50,BRCA1:NM_007300:exon10:c.3468_3480del:p.D1156Efs*50	Pathogenic
	17:43092050:CCTTT:C	BRCA1	BRCA1:NM_007297:exon9:c.3336_3339del:p.I1112Mfs*50,BRCA1:NM_007294:exon10:c.3477_3480del:p.I1159Mfs*50,BRCA1:NM_007300:exon10:c.3477_3480del:p.I1159Mfs*50	Pathogenic	Pathogenic
	17:43092050:CCTT:TCCTCA	BRCA1	BRCA1:NM_007297:exon9:c.3337_3340delinsTGAGGA:p.K1113*,BRCA1:NM_007294:exon10:c.3478_3481delinsTGAGGA:p.K1160*,BRCA1:NM_007300:exon10:c.3478_3481delinsTGAGGA:p.K1160*	Pathogenic
	17:43092050:C:G	BRCA1	BRCA1:NM_007297:exon9:c.G3340C:p.E1114Q,BRCA1:NM_007294:exon10:c.G3481C:p.E1161Q,BRCA1:NM_007300:exon10:c.G3481C:p.E1161Q	Benign
	17:43092050:C:T	BRCA1	BRCA1:NM_007297:exon9:c.G3340A:p.E1114K,BRCA1:NM_007294:exon10:c.G3481A:p.E1161K,BRCA1:NM_007300:exon10:c.G3481A:p.E1161K	Benign	Conflicting_interpretations_of_pathogenicity
	17:43092051:C:A	BRCA1	BRCA1:NM_007297:exon9:c.G3339T:p.K1113N,BRCA1:NM_007294:exon10:c.G3480T:p.K1160N,BRCA1:NM_007300:exon10:c.G3480T:p.K1160N	Benign
	17:43092051:C:CATCTAACA	BRCA1	BRCA1:NM_007297:exon9:c.3338_3339insTGTTAGAT:p.K1113Nfs*53,BRCA1:NM_007294:exon10:c.3479_3480insTGTTAGAT:p.K1160Nfs*53,BRCA1:NM_007300:exon10:c.3479_3480insTGTTAGAT:p.K1160Nfs*53	Pathogenic
	17:43092051:C:CT	BRCA1	BRCA1:NM_007297:exon9:c.3338dupA:p.E1114Gfs*4,BRCA1:NM_007294:exon10:c.3479dupA:p.E1161Gfs*4,BRCA1:NM_007300:exon10:c.3479dupA:p.E1161Gfs*4	Pathogenic	Pathogenic
	17:43092051:C:G	BRCA1	BRCA1:NM_007297:exon9:c.G3339C:p.K1113N,BRCA1:NM_007294:exon10:c.G3480C:p.K1160N,BRCA1:NM_007300:exon10:c.G3480C:p.K1160N	Benign
	17:43092051:CT:AG	BRCA1	BRCA1:NM_007297:exon9:c.3338_3339delinsCT:p.K1113T,BRCA1:NM_007294:exon10:c.3479_3480delinsCT:p.K1160T,BRCA1:NM_007300:exon10:c.3479_3480delinsCT:p.K1160T	Benign
	17:43092051:CT:GG	BRCA1	BRCA1:NM_007297:exon9:c.3338_3339delinsCC:p.K1113T,BRCA1:NM_007294:exon10:c.3479_3480delinsCC:p.K1160T,BRCA1:NM_007300:exon10:c.3479_3480delinsCC:p.K1160T	Benign
	17:43092051:CTT:ACC	BRCA1	BRCA1:NM_007297:exon9:c.3337_3339delinsGGT:p.K1113G,BRCA1:NM_007294:exon10:c.3478_3480delinsGGT:p.K1160G,BRCA1:NM_007300:exon10:c.3478_3480delinsGGT:p.K1160G	Benign
	17:43092051:CTT:ACG	BRCA1	BRCA1:NM_007297:exon9:c.3337_3339delinsCGT:p.K1113R,BRCA1:NM_007294:exon10:c.3478_3480delinsCGT:p.K1160R,BRCA1:NM_007300:exon10:c.3478_3480delinsCGT:p.K1160R	Benign
	17:43092051:CT:TC	BRCA1	BRCA1:NM_007297:exon9:c.3338_3339delinsGA:p.K1113R,BRCA1:NM_007294:exon10:c.3479_3480delinsGA:p.K1160R,BRCA1:NM_007300:exon10:c.3479_3480delinsGA:p.K1160R	Benign
	17:43092051:CTT:C	BRCA1	BRCA1:NM_007297:exon9:c.3337_3338del:p.K1113Gfs*4,BRCA1:NM_007294:exon10:c.3478_3479del:p.K1160Gfs*4,BRCA1:NM_007300:exon10:c.3478_3479del:p.K1160Gfs*4	Pathogenic	Pathogenic
	17:43092051:CT:TG	BRCA1	BRCA1:NM_007297:exon9:c.3338_3339delinsCA:p.K1113T,BRCA1:NM_007294:exon10:c.3479_3480delinsCA:p.K1160T,BRCA1:NM_007300:exon10:c.3479_3480delinsCA:p.K1160T	Benign
	17:43092051:CTT:GCC	BRCA1	BRCA1:NM_007297:exon9:c.3337_3339delinsGGC:p.K1113G,BRCA1:NM_007294:exon10:c.3478_3480delinsGGC:p.K1160G,BRCA1:NM_007300:exon10:c.3478_3480delinsGGC:p.K1160G	Benign
	17:43092051:CTT:GCG	BRCA1	BRCA1:NM_007297:exon9:c.3337_3339delinsCGC:p.K1113R,BRCA1:NM_007294:exon10:c.3478_3480delinsCGC:p.K1160R,BRCA1:NM_007300:exon10:c.3478_3480delinsCGC:p.K1160R	Benign
	17:43092051:CTTTA:C	BRCA1	BRCA1:NM_007297:exon9:c.3335_3338del:p.I1112Rfs*50,BRCA1:NM_007294:exon10:c.3476_3479del:p.I1159Rfs*50,BRCA1:NM_007300:exon10:c.3476_3479del:p.I1159Rfs*50	Pathogenic
	17:43092051:CTT:TCA	BRCA1	BRCA1:NM_007297:exon9:c.3337_3339delinsTGA:p.K1113_Y1816del,BRCA1:NM_007294:exon10:c.3478_3480delinsTGA:p.K1160_Y1863del,BRCA1:NM_007300:exon10:c.3478_3480delinsTGA:p.K1160_Y1884del	Pathogenic
	17:43092051:CTT:TCC	BRCA1	BRCA1:NM_007297:exon9:c.3337_3339delinsGGA:p.K1113G,BRCA1:NM_007294:exon10:c.3478_3480delinsGGA:p.K1160G,BRCA1:NM_007300:exon10:c.3478_3480delinsGGA:p.K1160G	Benign
	17:43092051:CTT:TCG	BRCA1	BRCA1:NM_007297:exon9:c.3337_3339delinsCGA:p.K1113R,BRCA1:NM_007294:exon10:c.3478_3480delinsCGA:p.K1160R,BRCA1:NM_007300:exon10:c.3478_3480delinsCGA:p.K1160R	Benign
	17:43092051:CTT:TTA	BRCA1	BRCA1:NM_007297:exon9:c.3337_3339delinsTAA:p.K1113_Y1816del,BRCA1:NM_007294:exon10:c.3478_3480delinsTAA:p.K1160_Y1863del,BRCA1:NM_007300:exon10:c.3478_3480delinsTAA:p.K1160_Y1884del	Pathogenic
	17:43092051:CTT:TTC	BRCA1	BRCA1:NM_007297:exon9:c.3337_3339delinsGAA:p.K1113E,BRCA1:NM_007294:exon10:c.3478_3480delinsGAA:p.K1160E,BRCA1:NM_007300:exon10:c.3478_3480delinsGAA:p.K1160E	Benign
	17:43092051:CTT:TTG	BRCA1	BRCA1:NM_007297:exon9:c.3337_3339delinsCAA:p.K1113Q,BRCA1:NM_007294:exon10:c.3478_3480delinsCAA:p.K1160Q,BRCA1:NM_007300:exon10:c.3478_3480delinsCAA:p.K1160Q	Benign
	17:43092052:T:A	BRCA1	BRCA1:NM_007297:exon9:c.A3338T:p.K1113M,BRCA1:NM_007294:exon10:c.A3479T:p.K1160M,BRCA1:NM_007300:exon10:c.A3479T:p.K1160M	Benign
	17:43092052:T:C	BRCA1	BRCA1:NM_007297:exon9:c.A3338G:p.K1113R,BRCA1:NM_007294:exon10:c.A3479G:p.K1160R,BRCA1:NM_007300:exon10:c.A3479G:p.K1160R	Benign
	17:43092052:T:G	BRCA1	BRCA1:NM_007297:exon9:c.A3338C:p.K1113T,BRCA1:NM_007294:exon10:c.A3479C:p.K1160T,BRCA1:NM_007300:exon10:c.A3479C:p.K1160T	Benign	Conflicting_interpretations_of_pathogenicity
	17:43092052:T:TATGC	BRCA1	BRCA1:NM_007297:exon9:c.3337_3338insGCAT:p.K1113Sfs*6,BRCA1:NM_007294:exon10:c.3478_3479insGCAT:p.K1160Sfs*6,BRCA1:NM_007300:exon10:c.3478_3479insGCAT:p.K1160Sfs*6	Pathogenic
	17:43092052:TT:CC	BRCA1	BRCA1:NM_007297:exon9:c.3337_3338delinsGG:p.K1113G,BRCA1:NM_007294:exon10:c.3478_3479delinsGG:p.K1160G,BRCA1:NM_007300:exon10:c.3478_3479delinsGG:p.K1160G	Benign
	17:43092052:TT:CG	BRCA1	BRCA1:NM_007297:exon9:c.3337_3338delinsCG:p.K1113R,BRCA1:NM_007294:exon10:c.3478_3479delinsCG:p.K1160R,BRCA1:NM_007300:exon10:c.3478_3479delinsCG:p.K1160R	Benign
	17:43092052:TTTA:T	BRCA1	BRCA1:NM_007297:exon9:c.3335_3337del:p.I1112del,BRCA1:NM_007294:exon10:c.3476_3478del:p.I1159del,BRCA1:NM_007300:exon10:c.3476_3478del:p.I1159del	Pathogenic
	17:43092052:TTT:G	BRCA1	BRCA1:NM_007297:exon9:c.3336_3338delinsC:p.K1113Gfs*4,BRCA1:NM_007294:exon10:c.3477_3479delinsC:p.K1160Gfs*4,BRCA1:NM_007300:exon10:c.3477_3479delinsC:p.K1160Gfs*4	Pathogenic	Pathogenic
	17:43092053:T:A	BRCA1	BRCA1:NM_007297:exon9:c.A3337T:p.K1113X,BRCA1:NM_007294:exon10:c.A3478T:p.K1160X,BRCA1:NM_007300:exon10:c.A3478T:p.K1160X	Pathogenic
	17:43092053:T:C	BRCA1	BRCA1:NM_007297:exon9:c.A3337G:p.K1113E,BRCA1:NM_007294:exon10:c.A3478G:p.K1160E,BRCA1:NM_007300:exon10:c.A3478G:p.K1160E	Benign	Conflicting_interpretations_of_pathogenicity
	17:43092053:T:G	BRCA1	BRCA1:NM_007297:exon9:c.A3337C:p.K1113Q,BRCA1:NM_007294:exon10:c.A3478C:p.K1160Q,BRCA1:NM_007300:exon10:c.A3478C:p.K1160Q	Benign
	17:43092053:TTA:T	BRCA1	BRCA1:NM_007297:exon9:c.3335_3336del:p.I1112Kfs*5,BRCA1:NM_007294:exon10:c.3476_3477del:p.I1159Kfs*5,BRCA1:NM_007300:exon10:c.3476_3477del:p.I1159Kfs*5	Pathogenic
	17:43092053:T:TTATC	BRCA1	BRCA1:NM_007297:exon9:c.3336_3337insGATA:p.K1113Dfs*6,BRCA1:NM_007294:exon10:c.3477_3478insGATA:p.K1160Dfs*6,BRCA1:NM_007300:exon10:c.3477_3478insGATA:p.K1160Dfs*6	Pathogenic
	17:43092053:T:TTATTTCACCATCATCTAACAGGTCATCAGGTGTC	BRCA1	BRCA1:NM_007297:exon9:c.3336_3337insGACACCTGATGACCTGTTAGATGATGGTGAAATA:p.K1113Dfs*3,BRCA1:NM_007294:exon10:c.3477_3478insGACACCTGATGACCTGTTAGATGATGGTGAAATA:p.K1160Dfs*3,BRCA1:NM_007300:exon10:c.3477_3478insGACACCTGATGACCTGTTAGATGATGGTGAAATA:p.K1160Dfs*3	Pathogenic
	17:43092054:T:A	BRCA1	BRCA1:NM_007297:exon9:c.A3336T:p.I1112I,BRCA1:NM_007294:exon10:c.A3477T:p.I1159I,BRCA1:NM_007300:exon10:c.A3477T:p.I1159I	Benign
	17:43092054:TA:AG	BRCA1	BRCA1:NM_007297:exon9:c.3335_3336delinsCT:p.I1112T,BRCA1:NM_007294:exon10:c.3476_3477delinsCT:p.I1159T,BRCA1:NM_007300:exon10:c.3476_3477delinsCT:p.I1159T	Benign
	17:43092054:TA:CC	BRCA1	BRCA1:NM_007297:exon9:c.3335_3336delinsGG:p.I1112R,BRCA1:NM_007294:exon10:c.3476_3477delinsGG:p.I1159R,BRCA1:NM_007300:exon10:c.3476_3477delinsGG:p.I1159R	Benign
	17:43092054:TA:CG	BRCA1	BRCA1:NM_007297:exon9:c.3335_3336delinsCG:p.I1112T,BRCA1:NM_007294:exon10:c.3476_3477delinsCG:p.I1159T,BRCA1:NM_007300:exon10:c.3476_3477delinsCG:p.I1159T	Benign
	17:43092054:TA:CT	BRCA1	BRCA1:NM_007297:exon9:c.3335_3336delinsAG:p.I1112K,BRCA1:NM_007294:exon10:c.3476_3477delinsAG:p.I1159K,BRCA1:NM_007300:exon10:c.3476_3477delinsAG:p.I1159K	Benign
	17:43092054:TA:GG	BRCA1	BRCA1:NM_007297:exon9:c.3335_3336delinsCC:p.I1112T,BRCA1:NM_007294:exon10:c.3476_3477delinsCC:p.I1159T,BRCA1:NM_007300:exon10:c.3476_3477delinsCC:p.I1159T	Benign
	17:43092054:TAT:AAC	BRCA1	BRCA1:NM_007297:exon9:c.3334_3336delinsGTT:p.I1112V,BRCA1:NM_007294:exon10:c.3475_3477delinsGTT:p.I1159V,BRCA1:NM_007300:exon10:c.3475_3477delinsGTT:p.I1159V	Benign
	17:43092054:TAT:AAG	BRCA1	BRCA1:NM_007297:exon9:c.3334_3336delinsCTT:p.I1112L,BRCA1:NM_007294:exon10:c.3475_3477delinsCTT:p.I1159L,BRCA1:NM_007300:exon10:c.3475_3477delinsCTT:p.I1159L	Benign
	17:43092054:TAT:ACG	BRCA1	BRCA1:NM_007297:exon9:c.3334_3336delinsCGT:p.I1112R,BRCA1:NM_007294:exon10:c.3475_3477delinsCGT:p.I1159R,BRCA1:NM_007300:exon10:c.3475_3477delinsCGT:p.I1159R	Benign
	17:43092054:TAT:CAA	BRCA1	BRCA1:NM_007297:exon9:c.3334_3336delinsTTG:p.I1112L,BRCA1:NM_007294:exon10:c.3475_3477delinsTTG:p.I1159L,BRCA1:NM_007300:exon10:c.3475_3477delinsTTG:p.I1159L	Benign
	17:43092054:TAT:CAC	BRCA1	BRCA1:NM_007297:exon9:c.3334_3336delinsGTG:p.I1112V,BRCA1:NM_007294:exon10:c.3475_3477delinsGTG:p.I1159V,BRCA1:NM_007300:exon10:c.3475_3477delinsGTG:p.I1159V	Benign
	17:43092054:TAT:CAG	BRCA1	BRCA1:NM_007297:exon9:c.3334_3336delinsCTG:p.I1112L,BRCA1:NM_007294:exon10:c.3475_3477delinsCTG:p.I1159L,BRCA1:NM_007300:exon10:c.3475_3477delinsCTG:p.I1159L	Benign
	17:43092054:TAT:CCG	BRCA1	BRCA1:NM_007297:exon9:c.3334_3336delinsCGG:p.I1112R,BRCA1:NM_007294:exon10:c.3475_3477delinsCGG:p.I1159R,BRCA1:NM_007300:exon10:c.3475_3477delinsCGG:p.I1159R	Benign
	17:43092054:TAT:CTA	BRCA1	BRCA1:NM_007297:exon9:c.3334_3336delinsTAG:p.I1112_Y1816del,BRCA1:NM_007294:exon10:c.3475_3477delinsTAG:p.I1159_Y1863del,BRCA1:NM_007300:exon10:c.3475_3477delinsTAG:p.I1159_Y1884del	Pathogenic
	17:43092054:TAT:GAC	BRCA1	BRCA1:NM_007297:exon9:c.3334_3336delinsGTC:p.I1112V,BRCA1:NM_007294:exon10:c.3475_3477delinsGTC:p.I1159V,BRCA1:NM_007300:exon10:c.3475_3477delinsGTC:p.I1159V	Benign
	17:43092054:TAT:GAG	BRCA1	BRCA1:NM_007297:exon9:c.3334_3336delinsCTC:p.I1112L,BRCA1:NM_007294:exon10:c.3475_3477delinsCTC:p.I1159L,BRCA1:NM_007300:exon10:c.3475_3477delinsCTC:p.I1159L	Benign
	17:43092054:TAT:GCG	BRCA1	BRCA1:NM_007297:exon9:c.3334_3336delinsCGC:p.I1112R,BRCA1:NM_007294:exon10:c.3475_3477delinsCGC:p.I1159R,BRCA1:NM_007300:exon10:c.3475_3477delinsCGC:p.I1159R	Benign
	17:43092054:TATTTCACCATCATCTAACAGGTCATCAGGTGTCTCAGAACAAACCTGAGATGCATGACTACTTCCCATAGGCTGTTCTAAGTTATCTGAAATCAGATATGGAGAGAAATCTGTATTAACAGTCTGAACTACTTCTTCATATTCTTGCTTTTTTATTTCAGGATGCTTACAATTACTTCCAGGAAGACTTTGTTTATAGACCTCAGGTTGCAAAACCCCTAATCTAAGCATAGCATTCAATTTTGGCCCTCTGTTTCTACCTAGTTCTGCTTGAATGTTTTCATCACTGGAACCTATTTCATTAATACTGGAGCCCACTTCATTAGTACTGGAACCTACTTCATTAATATTGCTTGAGCTGGCTTCTTTAAAAACATTTTCTCTAATGTTATTACGGCTAATTGTGCTCACTGTACTTGGAATGTTCTCATTTCCCATTTCTCTTTCAGGTGACATTGAATGTTCCTCAAAGTTTTCCTCTAGCAGATTTTTCTTACATTTAGTTTTAACAAATGACTTGATGGGAAAAAGTGGTGGTATACGATATGGGTTTTGTAAAAGTCCATGTTTATTTGGAGTAATGAGTCCAGTTTCGTTGCCTCTGAACTGAGATGATAGACAAAACCTAGAGCCTCCTTTGATACTACATTTGGCATTATCAACTGGCTTATCTTTCTGACCAACCACAGGAAAGCCTGCAGTGATATTAACTGTCTGTACAGGCTTGATATTAGACTCATTCTTTCCTTGATTTTCTTCCTTTTGTTCACATTCAAAAGTGACTTTTGGACTTTGTTTCTTTAAGGACCCAGAGTGGGCAGAGAATGTTGCACATTCCTCTTCTGCATTTCCTGGATTTGAAAACGGAGCAAATGACTGGCGCTTTGAAACCTTGAATGTATTCTGCAAATACTGAGCATCAAGTTCACTTTCTTCCATTTCTATGCTTGTTTCCCGACTGTGGTTAACTTCATGTCCCAATGGATACTTAAAGCCTTCTGTGTCATTTCTATTATCTTTGGAACAACCATGAATTAGTCCCTTGGGGTTTTCAAATGCTGCACACTGACTCACACATTTATTTGGTTCTGTTTTTGCCTTCCCTAGAGTGCTAACTTCCAGTAACGAGATACTTTCCTGAGTGCCATAATCAGTACCAGGTACCAATGAA:T	BRCA1	BRCA1:NM_007297:exon9:c.2166_3335del:p.S723_I1112del,BRCA1:NM_007294:exon10:c.2307_3476del:p.S770_I1159del,BRCA1:NM_007300:exon10:c.2307_3476del:p.S770_I1159del	Pathogenic
	17:43092054:TATTTC:T	BRCA1	BRCA1:NM_007297:exon9:c.3331_3335del:p.E1111Kfs*5,BRCA1:NM_007294:exon10:c.3472_3476del:p.E1158Kfs*5,BRCA1:NM_007300:exon10:c.3472_3476del:p.E1158Kfs*5	Pathogenic
	17:43092054:T:C	BRCA1	BRCA1:NM_007297:exon9:c.A3336G:p.I1112M,BRCA1:NM_007294:exon10:c.A3477G:p.I1159M,BRCA1:NM_007300:exon10:c.A3477G:p.I1159M	Benign
	17:43092054:T:G	BRCA1	BRCA1:NM_007297:exon9:c.A3336C:p.I1112I,BRCA1:NM_007294:exon10:c.A3477C:p.I1159I,BRCA1:NM_007300:exon10:c.A3477C:p.I1159I	Benign
	17:43092054:T:TA	BRCA1	BRCA1:NM_007297:exon9:c.3335dupT:p.E1114Gfs*4,BRCA1:NM_007294:exon10:c.3476dupT:p.E1161Gfs*4,BRCA1:NM_007300:exon10:c.3476dupT:p.E1161Gfs*4	Pathogenic
	17:43092054:T:TG	BRCA1	BRCA1:NM_007297:exon9:c.3335_3336insC:p.E1114Gfs*4,BRCA1:NM_007294:exon10:c.3476_3477insC:p.E1161Gfs*4,BRCA1:NM_007300:exon10:c.3476_3477insC:p.E1161Gfs*4	Pathogenic
	17:43092055:A:AAGTATCCTTCCT	BRCA1	BRCA1:NM_007297:exon9:c.3334_3335insAGGAAGGATACT:p.I1112delinsKEGYL,BRCA1:NM_007294:exon10:c.3475_3476insAGGAAGGATACT:p.I1159delinsKEGYL,BRCA1:NM_007300:exon10:c.3475_3476insAGGAAGGATACT:p.I1159delinsKEGYL	Benign
	17:43092055:A:AT	BRCA1	BRCA1:NM_007297:exon9:c.3334dupA:p.I1112Nfs*6,BRCA1:NM_007294:exon10:c.3475dupA:p.I1159Nfs*6,BRCA1:NM_007300:exon10:c.3475dupA:p.I1159Nfs*6	Pathogenic	Pathogenic/Likely_pathogenic
	17:43092055:A:ATAGCC	BRCA1	BRCA1:NM_007297:exon9:c.3334_3335insGGCTA:p.I1112Rfs*3,BRCA1:NM_007294:exon10:c.3475_3476insGGCTA:p.I1159Rfs*3,BRCA1:NM_007300:exon10:c.3475_3476insGGCTA:p.I1159Rfs*3	Pathogenic
	17:43092055:A:ATT	BRCA1	BRCA1:NM_007297:exon9:c.3334_3335insAA:p.I1112Kfs*2,BRCA1:NM_007294:exon10:c.3475_3476insAA:p.I1159Kfs*2,BRCA1:NM_007300:exon10:c.3475_3476insAA:p.I1159Kfs*2	Pathogenic
	17:43092055:A:C	BRCA1	BRCA1:NM_007297:exon9:c.T3335G:p.I1112R,BRCA1:NM_007294:exon10:c.T3476G:p.I1159R,BRCA1:NM_007300:exon10:c.T3476G:p.I1159R	Benign
	17:43092055:A:G	BRCA1	BRCA1:NM_007297:exon9:c.T3335C:p.I1112T,BRCA1:NM_007294:exon10:c.T3476C:p.I1159T,BRCA1:NM_007300:exon10:c.T3476C:p.I1159T	Benign
	17:43092055:A:T	BRCA1	BRCA1:NM_007297:exon9:c.T3335A:p.I1112K,BRCA1:NM_007294:exon10:c.T3476A:p.I1159K,BRCA1:NM_007300:exon10:c.T3476A:p.I1159K	Benign	Conflicting_interpretations_of_pathogenicity
	17:43092055:AT:CA	BRCA1	BRCA1:NM_007297:exon9:c.3334_3335delinsTG:p.I1112_Y1816del,BRCA1:NM_007294:exon10:c.3475_3476delinsTG:p.I1159_Y1863del,BRCA1:NM_007300:exon10:c.3475_3476delinsTG:p.I1159_Y1884del	Pathogenic
	17:43092055:AT:CG	BRCA1	BRCA1:NM_007297:exon9:c.3334_3335delinsCG:p.I1112R,BRCA1:NM_007294:exon10:c.3475_3476delinsCG:p.I1159R,BRCA1:NM_007300:exon10:c.3475_3476delinsCG:p.I1159R	Benign
	17:43092055:AT:TA	BRCA1	BRCA1:NM_007297:exon9:c.3334_3335delinsTA:p.I1112_Y1816del,BRCA1:NM_007294:exon10:c.3475_3476delinsTA:p.I1159_Y1863del,BRCA1:NM_007300:exon10:c.3475_3476delinsTA:p.I1159_Y1884del	Pathogenic
	17:43092055:ATT:A	BRCA1	BRCA1:NM_007297:exon9:c.3333_3334del:p.E1111Dfs*6,BRCA1:NM_007294:exon10:c.3474_3475del:p.E1158Dfs*6,BRCA1:NM_007300:exon10:c.3474_3475del:p.E1158Dfs*6	Pathogenic
	17:43092055:ATTTC:A	BRCA1	BRCA1:NM_007297:exon9:c.3331_3334del:p.E1111*,BRCA1:NM_007294:exon10:c.3472_3475del:p.E1158*,BRCA1:NM_007300:exon10:c.3472_3475del:p.E1158*	Pathogenic
	17:43092056:T:A	BRCA1	BRCA1:NM_007297:exon9:c.A3334T:p.I1112L,BRCA1:NM_007294:exon10:c.A3475T:p.I1159L,BRCA1:NM_007300:exon10:c.A3475T:p.I1159L	Benign
	17:43092056:T:C	BRCA1	BRCA1:NM_007297:exon9:c.A3334G:p.I1112V,BRCA1:NM_007294:exon10:c.A3475G:p.I1159V,BRCA1:NM_007300:exon10:c.A3475G:p.I1159V	Benign	Conflicting_interpretations_of_pathogenicity
	17:43092056:T:G	BRCA1	BRCA1:NM_007297:exon9:c.A3334C:p.I1112L,BRCA1:NM_007294:exon10:c.A3475C:p.I1159L,BRCA1:NM_007300:exon10:c.A3475C:p.I1159L	Benign
	17:43092056:T:TAA	BRCA1	BRCA1:NM_007297:exon9:c.3333_3334insTT:p.I1112Lfs*2,BRCA1:NM_007294:exon10:c.3474_3475insTT:p.I1159Lfs*2,BRCA1:NM_007300:exon10:c.3474_3475insTT:p.I1159Lfs*2	Pathogenic
	17:43092057:T:A	BRCA1	BRCA1:NM_007297:exon9:c.A3333T:p.E1111D,BRCA1:NM_007294:exon10:c.A3474T:p.E1158D,BRCA1:NM_007300:exon10:c.A3474T:p.E1158D	Benign
	17:43092057:T:G	BRCA1	BRCA1:NM_007297:exon9:c.A3333C:p.E1111D,BRCA1:NM_007294:exon10:c.A3474C:p.E1158D,BRCA1:NM_007300:exon10:c.A3474C:p.E1158D	Benign
	17:43092057:TT:AA	BRCA1	BRCA1:NM_007297:exon9:c.3332_3333delinsTT:p.E1111V,BRCA1:NM_007294:exon10:c.3473_3474delinsTT:p.E1158V,BRCA1:NM_007300:exon10:c.3473_3474delinsTT:p.E1158V	Benign
	17:43092057:TT:AC	BRCA1	BRCA1:NM_007297:exon9:c.3332_3333delinsGT:p.E1111G,BRCA1:NM_007294:exon10:c.3473_3474delinsGT:p.E1158G,BRCA1:NM_007300:exon10:c.3473_3474delinsGT:p.E1158G	Benign
	17:43092057:TT:AG	BRCA1	BRCA1:NM_007297:exon9:c.3332_3333delinsCT:p.E1111A,BRCA1:NM_007294:exon10:c.3473_3474delinsCT:p.E1158A,BRCA1:NM_007300:exon10:c.3473_3474delinsCT:p.E1158A	Benign
	17:43092057:TT:CA	BRCA1	BRCA1:NM_007297:exon9:c.3332_3333delinsTG:p.E1111V,BRCA1:NM_007294:exon10:c.3473_3474delinsTG:p.E1158V,BRCA1:NM_007300:exon10:c.3473_3474delinsTG:p.E1158V	Benign
	17:43092057:TTCACCATCATCTAACAGGTCA:T	BRCA1	BRCA1:NM_007297:exon9:c.3312_3332del:p.D1104_G1110del,BRCA1:NM_007294:exon10:c.3453_3473del:p.D1151_G1157del,BRCA1:NM_007300:exon10:c.3453_3473del:p.D1151_G1157del	Pathogenic
	17:43092057:TT:CC	BRCA1	BRCA1:NM_007297:exon9:c.3332_3333delinsGG:p.E1111G,BRCA1:NM_007294:exon10:c.3473_3474delinsGG:p.E1158G,BRCA1:NM_007300:exon10:c.3473_3474delinsGG:p.E1158G	Benign
	17:43092057:TTC:CTA	BRCA1	BRCA1:NM_007297:exon9:c.3331_3333delinsTAG:p.E1111_Y1816del,BRCA1:NM_007294:exon10:c.3472_3474delinsTAG:p.E1158_Y1863del,BRCA1:NM_007300:exon10:c.3472_3474delinsTAG:p.E1158_Y1884del	Pathogenic
	17:43092057:TTC:CTG	BRCA1	BRCA1:NM_007297:exon9:c.3331_3333delinsCAG:p.E1111Q,BRCA1:NM_007294:exon10:c.3472_3474delinsCAG:p.E1158Q,BRCA1:NM_007300:exon10:c.3472_3474delinsCAG:p.E1158Q	Benign
	17:43092057:TTC:CTT	BRCA1	BRCA1:NM_007297:exon9:c.3331_3333delinsAAG:p.E1111K,BRCA1:NM_007294:exon10:c.3472_3474delinsAAG:p.E1158K,BRCA1:NM_007300:exon10:c.3472_3474delinsAAG:p.E1158K	Benign
	17:43092057:TT:CG	BRCA1	BRCA1:NM_007297:exon9:c.3332_3333delinsCG:p.E1111A,BRCA1:NM_007294:exon10:c.3473_3474delinsCG:p.E1158A,BRCA1:NM_007300:exon10:c.3473_3474delinsCG:p.E1158A	Benign
	17:43092057:TTC:T	BRCA1	BRCA1:NM_007297:exon9:c.3331_3332del:p.E1111Nfs*6,BRCA1:NM_007294:exon10:c.3472_3473del:p.E1158Nfs*6,BRCA1:NM_007300:exon10:c.3472_3473del:p.E1158Nfs*6	Pathogenic
	17:43092057:TT:GA	BRCA1	BRCA1:NM_007297:exon9:c.3332_3333delinsTC:p.E1111V,BRCA1:NM_007294:exon10:c.3473_3474delinsTC:p.E1158V,BRCA1:NM_007300:exon10:c.3473_3474delinsTC:p.E1158V	Benign
	17:43092057:TT:GC	BRCA1	BRCA1:NM_007297:exon9:c.3332_3333delinsGC:p.E1111G,BRCA1:NM_007294:exon10:c.3473_3474delinsGC:p.E1158G,BRCA1:NM_007300:exon10:c.3473_3474delinsGC:p.E1158G	Benign
	17:43092057:TT:GG	BRCA1	BRCA1:NM_007297:exon9:c.3332_3333delinsCC:p.E1111A,BRCA1:NM_007294:exon10:c.3473_3474delinsCC:p.E1158A,BRCA1:NM_007300:exon10:c.3473_3474delinsCC:p.E1158A	Benign
	17:43092057:T:TTAGACGC	BRCA1	BRCA1:NM_007297:exon9:c.3332_3333insGCGTCTA:p.I1112Rfs*8,BRCA1:NM_007294:exon10:c.3473_3474insGCGTCTA:p.I1159Rfs*8,BRCA1:NM_007300:exon10:c.3473_3474insGCGTCTA:p.I1159Rfs*8	Pathogenic
	17:43092058:T:A	BRCA1	BRCA1:NM_007297:exon9:c.A3332T:p.E1111V,BRCA1:NM_007294:exon10:c.A3473T:p.E1158V,BRCA1:NM_007300:exon10:c.A3473T:p.E1158V	Benign
	17:43092058:T:C	BRCA1	BRCA1:NM_007297:exon9:c.A3332G:p.E1111G,BRCA1:NM_007294:exon10:c.A3473G:p.E1158G,BRCA1:NM_007300:exon10:c.A3473G:p.E1158G	Benign
	17:43092058:TCACC:T	BRCA1	BRCA1:NM_007297:exon9:c.3328_3331del:p.G1110Kfs*2,BRCA1:NM_007294:exon10:c.3469_3472del:p.G1157Kfs*2,BRCA1:NM_007300:exon10:c.3469_3472del:p.G1157Kfs*2	Pathogenic
	17:43092058:TCAC:T	BRCA1	BRCA1:NM_007297:exon9:c.3329_3331del:p.G1110del,BRCA1:NM_007294:exon10:c.3470_3472del:p.G1157del,BRCA1:NM_007300:exon10:c.3470_3472del:p.G1157del	Pathogenic
	17:43092058:TCA:T	BRCA1	BRCA1:NM_007297:exon9:c.3330_3331del:p.E1111Nfs*6,BRCA1:NM_007294:exon10:c.3471_3472del:p.E1158Nfs*6,BRCA1:NM_007300:exon10:c.3471_3472del:p.E1158Nfs*6	Pathogenic
	17:43092058:TC:CA	BRCA1	BRCA1:NM_007297:exon9:c.3331_3332delinsTG:p.E1111_Y1816del,BRCA1:NM_007294:exon10:c.3472_3473delinsTG:p.E1158_Y1863del,BRCA1:NM_007300:exon10:c.3472_3473delinsTG:p.E1158_Y1884del	Pathogenic
	17:43092058:T:G	BRCA1	BRCA1:NM_007297:exon9:c.A3332C:p.E1111A,BRCA1:NM_007294:exon10:c.A3473C:p.E1158A,BRCA1:NM_007300:exon10:c.A3473C:p.E1158A	Benign
	17:43092058:T:TC	BRCA1	BRCA1:NM_007297:exon9:c.3331dupG:p.E1111Gfs*7,BRCA1:NM_007294:exon10:c.3472dupG:p.E1158Gfs*7,BRCA1:NM_007300:exon10:c.3472dupG:p.E1158Gfs*7	Pathogenic
	17:43092059:C:A	BRCA1	BRCA1:NM_007297:exon9:c.G3331T:p.E1111X,BRCA1:NM_007294:exon10:c.G3472T:p.E1158X,BRCA1:NM_007300:exon10:c.G3472T:p.E1158X	Pathogenic	Pathogenic
	17:43092059:CACCATCAT:C	BRCA1	BRCA1:NM_007297:exon9:c.3323_3330del:p.D1108Gfs*7,BRCA1:NM_007294:exon10:c.3464_3471del:p.D1155Gfs*7,BRCA1:NM_007300:exon10:c.3464_3471del:p.D1155Gfs*7	Pathogenic
	17:43092059:C:CCT	BRCA1	BRCA1:NM_007297:exon9:c.3330_3331insAG:p.E1111Rfs*3,BRCA1:NM_007294:exon10:c.3471_3472insAG:p.E1158Rfs*3,BRCA1:NM_007300:exon10:c.3471_3472insAG:p.E1158Rfs*3	Pathogenic
	17:43092059:C:CT	BRCA1	BRCA1:NM_007297:exon9:c.3330_3331insA:p.E1111Rfs*7,BRCA1:NM_007294:exon10:c.3471_3472insA:p.E1158Rfs*7,BRCA1:NM_007300:exon10:c.3471_3472insA:p.E1158Rfs*7	Pathogenic
	17:43092059:C:G	BRCA1	BRCA1:NM_007297:exon9:c.G3331C:p.E1111Q,BRCA1:NM_007294:exon10:c.G3472C:p.E1158Q,BRCA1:NM_007300:exon10:c.G3472C:p.E1158Q	Benign
	17:43092059:C:T	BRCA1	BRCA1:NM_007297:exon9:c.G3331A:p.E1111K,BRCA1:NM_007294:exon10:c.G3472A:p.E1158K,BRCA1:NM_007300:exon10:c.G3472A:p.E1158K	Benign	Conflicting_interpretations_of_pathogenicity
	17:43092060:A:AC	BRCA1	BRCA1:NM_007297:exon9:c.3329dupG:p.E1111*,BRCA1:NM_007294:exon10:c.3470dupG:p.E1158*,BRCA1:NM_007300:exon10:c.3470dupG:p.E1158*	Pathogenic
	17:43092060:A:ACT	BRCA1	BRCA1:NM_007297:exon9:c.3329_3330insAG:p.E1111Vfs*3,BRCA1:NM_007294:exon10:c.3470_3471insAG:p.E1158Vfs*3,BRCA1:NM_007300:exon10:c.3470_3471insAG:p.E1158Vfs*3	Pathogenic
	17:43092060:A:AT	BRCA1	BRCA1:NM_007297:exon9:c.3329_3330insA:p.E1111*,BRCA1:NM_007294:exon10:c.3470_3471insA:p.E1158*,BRCA1:NM_007300:exon10:c.3470_3471insA:p.E1158*	Pathogenic
	17:43092060:AC:CA	BRCA1	BRCA1:NM_007297:exon9:c.3329_3330delinsTG:p.G1110V,BRCA1:NM_007294:exon10:c.3470_3471delinsTG:p.G1157V,BRCA1:NM_007300:exon10:c.3470_3471delinsTG:p.G1157V	Benign
	17:43092060:ACCAT:A	BRCA1	BRCA1:NM_007297:exon9:c.3326_3329del:p.D1109Vfs*3,BRCA1:NM_007294:exon10:c.3467_3470del:p.D1156Vfs*3,BRCA1:NM_007300:exon10:c.3467_3470del:p.D1156Vfs*3	Pathogenic
	17:43092060:ACCATCATC:A	BRCA1	BRCA1:NM_007297:exon9:c.3322_3329del:p.D1108*,BRCA1:NM_007294:exon10:c.3463_3470del:p.D1155*,BRCA1:NM_007300:exon10:c.3463_3470del:p.D1155*	Pathogenic
	17:43092060:ACC:CCG	BRCA1	BRCA1:NM_007297:exon9:c.3328_3330delinsCGG:p.G1110R,BRCA1:NM_007294:exon10:c.3469_3471delinsCGG:p.G1157R,BRCA1:NM_007300:exon10:c.3469_3471delinsCGG:p.G1157R	Benign
	17:43092060:ACC:CCT	BRCA1	BRCA1:NM_007297:exon9:c.3328_3330delinsAGG:p.G1110R,BRCA1:NM_007294:exon10:c.3469_3471delinsAGG:p.G1157R,BRCA1:NM_007300:exon10:c.3469_3471delinsAGG:p.G1157R	Benign
	17:43092060:ACC:CGA	BRCA1	BRCA1:NM_007297:exon9:c.3328_3330delinsTCG:p.G1110S,BRCA1:NM_007294:exon10:c.3469_3471delinsTCG:p.G1157S,BRCA1:NM_007300:exon10:c.3469_3471delinsTCG:p.G1157S	Benign
	17:43092060:AC:CG	BRCA1	BRCA1:NM_007297:exon9:c.3329_3330delinsCG:p.G1110A,BRCA1:NM_007294:exon10:c.3470_3471delinsCG:p.G1157A,BRCA1:NM_007300:exon10:c.3470_3471delinsCG:p.G1157A	Benign
	17:43092060:ACC:GCA	BRCA1	BRCA1:NM_007297:exon9:c.3328_3330delinsTGC:p.G1110C,BRCA1:NM_007294:exon10:c.3469_3471delinsTGC:p.G1157C,BRCA1:NM_007300:exon10:c.3469_3471delinsTGC:p.G1157C	Benign
	17:43092060:ACC:GCG	BRCA1	BRCA1:NM_007297:exon9:c.3328_3330delinsCGC:p.G1110R,BRCA1:NM_007294:exon10:c.3469_3471delinsCGC:p.G1157R,BRCA1:NM_007300:exon10:c.3469_3471delinsCGC:p.G1157R	Benign
	17:43092060:ACC:GCT	BRCA1	BRCA1:NM_007297:exon9:c.3328_3330delinsAGC:p.G1110S,BRCA1:NM_007294:exon10:c.3469_3471delinsAGC:p.G1157S,BRCA1:NM_007300:exon10:c.3469_3471delinsAGC:p.G1157S	Benign
	17:43092060:ACC:GGA	BRCA1	BRCA1:NM_007297:exon9:c.3328_3330delinsTCC:p.G1110S,BRCA1:NM_007294:exon10:c.3469_3471delinsTCC:p.G1157S,BRCA1:NM_007300:exon10:c.3469_3471delinsTCC:p.G1157S	Benign
	17:43092060:ACC:GTT	BRCA1	BRCA1:NM_007297:exon9:c.3328_3330delinsAAC:p.G1110N,BRCA1:NM_007294:exon10:c.3469_3471delinsAAC:p.G1157N,BRCA1:NM_007300:exon10:c.3469_3471delinsAAC:p.G1157N	Benign
	17:43092060:ACC:TCG	BRCA1	BRCA1:NM_007297:exon9:c.3328_3330delinsCGA:p.G1110R,BRCA1:NM_007294:exon10:c.3469_3471delinsCGA:p.G1157R,BRCA1:NM_007300:exon10:c.3469_3471delinsCGA:p.G1157R	Benign
	17:43092060:ACC:TCT	BRCA1	BRCA1:NM_007297:exon9:c.3328_3330delinsAGA:p.G1110R,BRCA1:NM_007294:exon10:c.3469_3471delinsAGA:p.G1157R,BRCA1:NM_007300:exon10:c.3469_3471delinsAGA:p.G1157R	Benign
	17:43092060:ACC:TGA	BRCA1	BRCA1:NM_007297:exon9:c.3328_3330delinsTCA:p.G1110S,BRCA1:NM_007294:exon10:c.3469_3471delinsTCA:p.G1157S,BRCA1:NM_007300:exon10:c.3469_3471delinsTCA:p.G1157S	Benign
	17:43092060:AC:GA	BRCA1	BRCA1:NM_007297:exon9:c.3329_3330delinsTC:p.G1110V,BRCA1:NM_007294:exon10:c.3470_3471delinsTC:p.G1157V,BRCA1:NM_007300:exon10:c.3470_3471delinsTC:p.G1157V	Benign
	17:43092060:AC:GG	BRCA1	BRCA1:NM_007297:exon9:c.3329_3330delinsCC:p.G1110A,BRCA1:NM_007294:exon10:c.3470_3471delinsCC:p.G1157A,BRCA1:NM_007300:exon10:c.3470_3471delinsCC:p.G1157A	Benign
	17:43092060:AC:GT	BRCA1	BRCA1:NM_007297:exon9:c.3329_3330delinsAC:p.G1110D,BRCA1:NM_007294:exon10:c.3470_3471delinsAC:p.G1157D,BRCA1:NM_007300:exon10:c.3470_3471delinsAC:p.G1157D	Benign
	17:43092060:AC:TA	BRCA1	BRCA1:NM_007297:exon9:c.3329_3330delinsTA:p.G1110V,BRCA1:NM_007294:exon10:c.3470_3471delinsTA:p.G1157V,BRCA1:NM_007300:exon10:c.3470_3471delinsTA:p.G1157V	Benign
	17:43092060:AC:TG	BRCA1	BRCA1:NM_007297:exon9:c.3329_3330delinsCA:p.G1110A,BRCA1:NM_007294:exon10:c.3470_3471delinsCA:p.G1157A,BRCA1:NM_007300:exon10:c.3470_3471delinsCA:p.G1157A	Benign
	17:43092060:A:G	BRCA1	BRCA1:NM_007297:exon9:c.T3330C:p.G1110G,BRCA1:NM_007294:exon10:c.T3471C:p.G1157G,BRCA1:NM_007300:exon10:c.T3471C:p.G1157G	Benign
	17:43092060:A:T	BRCA1	BRCA1:NM_007297:exon9:c.T3330A:p.G1110G,BRCA1:NM_007294:exon10:c.T3471A:p.G1157G,BRCA1:NM_007300:exon10:c.T3471A:p.G1157G	Benign
	17:43092061:C:A	BRCA1	BRCA1:NM_007297:exon9:c.G3329T:p.G1110V,BRCA1:NM_007294:exon10:c.G3470T:p.G1157V,BRCA1:NM_007300:exon10:c.G3470T:p.G1157V	Benign
	17:43092061:CCA:C	BRCA1	BRCA1:NM_007297:exon9:c.3327_3328del:p.D1109Efs*2,BRCA1:NM_007294:exon10:c.3468_3469del:p.D1156Efs*2,BRCA1:NM_007300:exon10:c.3468_3469del:p.D1156Efs*2	Pathogenic
	17:43092061:CC:GA	BRCA1	BRCA1:NM_007297:exon9:c.3328_3329delinsTC:p.G1110S,BRCA1:NM_007294:exon10:c.3469_3470delinsTC:p.G1157S,BRCA1:NM_007300:exon10:c.3469_3470delinsTC:p.G1157S	Benign
	17:43092061:CC:TT	BRCA1	BRCA1:NM_007297:exon9:c.3328_3329delinsAA:p.G1110N,BRCA1:NM_007294:exon10:c.3469_3470delinsAA:p.G1157N,BRCA1:NM_007300:exon10:c.3469_3470delinsAA:p.G1157N	Benign
	17:43092061:C:G	BRCA1	BRCA1:NM_007297:exon9:c.G3329C:p.G1110A,BRCA1:NM_007294:exon10:c.G3470C:p.G1157A,BRCA1:NM_007300:exon10:c.G3470C:p.G1157A	Benign	Conflicting_interpretations_of_pathogenicity
	17:43092061:C:T	BRCA1	BRCA1:NM_007297:exon9:c.G3329A:p.G1110D,BRCA1:NM_007294:exon10:c.G3470A:p.G1157D,BRCA1:NM_007300:exon10:c.G3470A:p.G1157D	Benign
	17:43092062:C:A	BRCA1	BRCA1:NM_007297:exon9:c.G3328T:p.G1110C,BRCA1:NM_007294:exon10:c.G3469T:p.G1157C,BRCA1:NM_007300:exon10:c.G3469T:p.G1157C	Benign
	17:43092062:CATCATCTAACAGGTCATCAGGTGTCTCAGAACAAACCTGAGATGCATGACTACTTCCCATAGGCTGTTCTAAGTTATCTGAAATCAGATATGGAGAGAAATCTGTATTAACAGTCTGAACTACTTCTTCATATTCTTGCTTTTTTATTTCAGGATGCTTACAATTACTTCCAGGAAGACTTTGTTTATAGACCTCAGGTTGCAAAACCCCTAATCTAAGCATAGCATTCAATTTTGGCCCTCTGTTTCTACCTAGTTCTGCTTGAATGTTTTCATCACTGGAACCTATTTCATTAATACTGGAGCCCACTTCATTAGTACTGGAACCTACTTCATTAATATTGCTTGAGCTGGCTTCTTTAAAAACATTTTCTCTAATGTTATTACGGCTAATTGTGCTCACTGTACTTGGAATGTTCTCATTTCCCATTTCTCTTTCAGGTGACATTGAATGTTCCTCAAAGTTTTCCTCTAGCAGATTTTTCTTACATTTAGTTTTAACAAATGACTTGATGGGAAAAAGTGGTGGTATACGATATGGGTTTTGTAAAAGTCCATGTTTATTTGGAGTAATGAGTCCAGTTTCGTTGCCTCTGAACTGAGATGATAGACAAAACCTAGAGCCTCCTTTGATACTACATTTGGCATTATCAACTGGCTTATCTTTCTGACCAACCACAGGAAAGCCTGCAGTGATATTAA:C	BRCA1	BRCA1:NM_007297:exon9:c.2627_3327del:p.V876Gfs*2,BRCA1:NM_007294:exon10:c.2768_3468del:p.V923Gfs*2,BRCA1:NM_007300:exon10:c.2768_3468del:p.V923Gfs*2	Pathogenic
	17:43092062:C:CA	BRCA1	BRCA1:NM_007297:exon9:c.3327dupT:p.G1110Wfs*2,BRCA1:NM_007294:exon10:c.3468dupT:p.G1157Wfs*2,BRCA1:NM_007300:exon10:c.3468dupT:p.G1157Wfs*2	Pathogenic
	17:43092062:C:G	BRCA1	BRCA1:NM_007297:exon9:c.G3328C:p.G1110R,BRCA1:NM_007294:exon10:c.G3469C:p.G1157R,BRCA1:NM_007300:exon10:c.G3469C:p.G1157R	Benign	Conflicting_interpretations_of_pathogenicity
	17:43092062:C:T	BRCA1	BRCA1:NM_007297:exon9:c.G3328A:p.G1110S,BRCA1:NM_007294:exon10:c.G3469A:p.G1157S,BRCA1:NM_007300:exon10:c.G3469A:p.G1157S	Benign
	17:43092063:A:AT	BRCA1	BRCA1:NM_007297:exon9:c.3326dupA:p.D1109Efs*3,BRCA1:NM_007294:exon10:c.3467dupA:p.D1156Efs*3,BRCA1:NM_007300:exon10:c.3467dupA:p.D1156Efs*3	Pathogenic
	17:43092063:A:C	BRCA1	BRCA1:NM_007297:exon9:c.T3327G:p.D1109E,BRCA1:NM_007294:exon10:c.T3468G:p.D1156E,BRCA1:NM_007300:exon10:c.T3468G:p.D1156E	Benign
	17:43092063:A:T	BRCA1	BRCA1:NM_007297:exon9:c.T3327A:p.D1109E,BRCA1:NM_007294:exon10:c.T3468A:p.D1156E,BRCA1:NM_007300:exon10:c.T3468A:p.D1156E	Benign
	17:43092063:AT:CA	BRCA1	BRCA1:NM_007297:exon9:c.3326_3327delinsTG:p.D1109V,BRCA1:NM_007294:exon10:c.3467_3468delinsTG:p.D1156V,BRCA1:NM_007300:exon10:c.3467_3468delinsTG:p.D1156V	Benign
	17:43092063:AT:CC	BRCA1	BRCA1:NM_007297:exon9:c.3326_3327delinsGG:p.D1109G,BRCA1:NM_007294:exon10:c.3467_3468delinsGG:p.D1156G,BRCA1:NM_007300:exon10:c.3467_3468delinsGG:p.D1156G	Benign
	17:43092063:AT:CG	BRCA1	BRCA1:NM_007297:exon9:c.3326_3327delinsCG:p.D1109A,BRCA1:NM_007294:exon10:c.3467_3468delinsCG:p.D1156A,BRCA1:NM_007300:exon10:c.3467_3468delinsCG:p.D1156A	Benign
	17:43092063:ATC:GTA	BRCA1	BRCA1:NM_007297:exon9:c.3325_3327delinsTAC:p.D1109Y,BRCA1:NM_007294:exon10:c.3466_3468delinsTAC:p.D1156Y,BRCA1:NM_007300:exon10:c.3466_3468delinsTAC:p.D1156Y	Benign
	17:43092063:ATC:GTG	BRCA1	BRCA1:NM_007297:exon9:c.3325_3327delinsCAC:p.D1109H,BRCA1:NM_007294:exon10:c.3466_3468delinsCAC:p.D1156H,BRCA1:NM_007300:exon10:c.3466_3468delinsCAC:p.D1156H	Benign
	17:43092063:ATC:GTT	BRCA1	BRCA1:NM_007297:exon9:c.3325_3327delinsAAC:p.D1109N,BRCA1:NM_007294:exon10:c.3466_3468delinsAAC:p.D1156N,BRCA1:NM_007300:exon10:c.3466_3468delinsAAC:p.D1156N	Benign
	17:43092063:AT:GA	BRCA1	BRCA1:NM_007297:exon9:c.3326_3327delinsTC:p.D1109V,BRCA1:NM_007294:exon10:c.3467_3468delinsTC:p.D1156V,BRCA1:NM_007300:exon10:c.3467_3468delinsTC:p.D1156V	Benign
	17:43092063:AT:GC	BRCA1	BRCA1:NM_007297:exon9:c.3326_3327delinsGC:p.D1109G,BRCA1:NM_007294:exon10:c.3467_3468delinsGC:p.D1156G,BRCA1:NM_007300:exon10:c.3467_3468delinsGC:p.D1156G	Benign
	17:43092063:AT:GG	BRCA1	BRCA1:NM_007297:exon9:c.3326_3327delinsCC:p.D1109A,BRCA1:NM_007294:exon10:c.3467_3468delinsCC:p.D1156A,BRCA1:NM_007300:exon10:c.3467_3468delinsCC:p.D1156A	Benign
	17:43092063:AT:TA	BRCA1	BRCA1:NM_007297:exon9:c.3326_3327delinsTA:p.D1109V,BRCA1:NM_007294:exon10:c.3467_3468delinsTA:p.D1156V,BRCA1:NM_007300:exon10:c.3467_3468delinsTA:p.D1156V	Benign
	17:43092063:AT:TC	BRCA1	BRCA1:NM_007297:exon9:c.3326_3327delinsGA:p.D1109G,BRCA1:NM_007294:exon10:c.3467_3468delinsGA:p.D1156G,BRCA1:NM_007300:exon10:c.3467_3468delinsGA:p.D1156G	Benign
	17:43092063:AT:TG	BRCA1	BRCA1:NM_007297:exon9:c.3326_3327delinsCA:p.D1109A,BRCA1:NM_007294:exon10:c.3467_3468delinsCA:p.D1156A,BRCA1:NM_007300:exon10:c.3467_3468delinsCA:p.D1156A	Benign
	17:43092064:T:A	BRCA1	BRCA1:NM_007297:exon9:c.A3326T:p.D1109V,BRCA1:NM_007294:exon10:c.A3467T:p.D1156V,BRCA1:NM_007300:exon10:c.A3467T:p.D1156V	Benign	Conflicting_interpretations_of_pathogenicity
	17:43092064:T:C	BRCA1	BRCA1:NM_007297:exon9:c.A3326G:p.D1109G,BRCA1:NM_007294:exon10:c.A3467G:p.D1156G,BRCA1:NM_007300:exon10:c.A3467G:p.D1156G	Benign
	17:43092064:TCA:T	BRCA1	BRCA1:NM_007297:exon9:c.3324_3325del:p.D1108Efs*3,BRCA1:NM_007294:exon10:c.3465_3466del:p.D1155Efs*3,BRCA1:NM_007300:exon10:c.3465_3466del:p.D1155Efs*3	Pathogenic
	17:43092065:C:A	BRCA1	BRCA1:NM_007297:exon9:c.G3325T:p.D1109Y,BRCA1:NM_007294:exon10:c.G3466T:p.D1156Y,BRCA1:NM_007300:exon10:c.G3466T:p.D1156Y	Benign
	17:43092065:CAT:C	BRCA1	BRCA1:NM_007297:exon9:c.3323_3324del:p.D1108Gfs*3,BRCA1:NM_007294:exon10:c.3464_3465del:p.D1155Gfs*3,BRCA1:NM_007300:exon10:c.3464_3465del:p.D1155Gfs*3	Pathogenic
	17:43092065:C:CATCTAACA	BRCA1	BRCA1:NM_007297:exon9:c.3324_3325insTGTTAGAT:p.D1109Cfs*2,BRCA1:NM_007294:exon10:c.3465_3466insTGTTAGAT:p.D1156Cfs*2,BRCA1:NM_007300:exon10:c.3465_3466insTGTTAGAT:p.D1156Cfs*2	Pathogenic
	17:43092065:C:CT	BRCA1	BRCA1:NM_007297:exon9:c.3324_3325insA:p.D1109Rfs*3,BRCA1:NM_007294:exon10:c.3465_3466insA:p.D1156Rfs*3,BRCA1:NM_007300:exon10:c.3465_3466insA:p.D1156Rfs*3	Pathogenic
	17:43092065:C:G	BRCA1	BRCA1:NM_007297:exon9:c.G3325C:p.D1109H,BRCA1:NM_007294:exon10:c.G3466C:p.D1156H,BRCA1:NM_007300:exon10:c.G3466C:p.D1156H	Benign
	17:43092065:C:T	BRCA1	BRCA1:NM_007297:exon9:c.G3325A:p.D1109N,BRCA1:NM_007294:exon10:c.G3466A:p.D1156N,BRCA1:NM_007300:exon10:c.G3466A:p.D1156N	Benign	Conflicting_interpretations_of_pathogenicity
	17:43092066:A:C	BRCA1	BRCA1:NM_007297:exon9:c.T3324G:p.D1108E,BRCA1:NM_007294:exon10:c.T3465G:p.D1155E,BRCA1:NM_007300:exon10:c.T3465G:p.D1155E	Benign
	17:43092066:A:T	BRCA1	BRCA1:NM_007297:exon9:c.T3324A:p.D1108E,BRCA1:NM_007294:exon10:c.T3465A:p.D1155E,BRCA1:NM_007300:exon10:c.T3465A:p.D1155E	Benign	Conflicting_interpretations_of_pathogenicity
	17:43092066:AT:CA	BRCA1	BRCA1:NM_007297:exon9:c.3323_3324delinsTG:p.D1108V,BRCA1:NM_007294:exon10:c.3464_3465delinsTG:p.D1155V,BRCA1:NM_007300:exon10:c.3464_3465delinsTG:p.D1155V	Benign
	17:43092066:ATC:A	BRCA1	BRCA1:NM_007297:exon9:c.3322_3323del:p.D1108*,BRCA1:NM_007294:exon10:c.3463_3464del:p.D1155*,BRCA1:NM_007300:exon10:c.3463_3464del:p.D1155*	Pathogenic
	17:43092066:AT:CC	BRCA1	BRCA1:NM_007297:exon9:c.3323_3324delinsGG:p.D1108G,BRCA1:NM_007294:exon10:c.3464_3465delinsGG:p.D1155G,BRCA1:NM_007300:exon10:c.3464_3465delinsGG:p.D1155G	Benign
	17:43092066:ATC:CTA	BRCA1	BRCA1:NM_007297:exon9:c.3322_3324delinsTAG:p.D1108_Y1816del,BRCA1:NM_007294:exon10:c.3463_3465delinsTAG:p.D1155_Y1863del,BRCA1:NM_007300:exon10:c.3463_3465delinsTAG:p.D1155_Y1884del	Pathogenic
	17:43092066:AT:CG	BRCA1	BRCA1:NM_007297:exon9:c.3323_3324delinsCG:p.D1108A,BRCA1:NM_007294:exon10:c.3464_3465delinsCG:p.D1155A,BRCA1:NM_007300:exon10:c.3464_3465delinsCG:p.D1155A	Benign
	17:43092066:ATC:GTA	BRCA1	BRCA1:NM_007297:exon9:c.3322_3324delinsTAC:p.D1108Y,BRCA1:NM_007294:exon10:c.3463_3465delinsTAC:p.D1155Y,BRCA1:NM_007300:exon10:c.3463_3465delinsTAC:p.D1155Y	Benign
	17:43092066:ATC:GTG	BRCA1	BRCA1:NM_007297:exon9:c.3322_3324delinsCAC:p.D1108H,BRCA1:NM_007294:exon10:c.3463_3465delinsCAC:p.D1155H,BRCA1:NM_007300:exon10:c.3463_3465delinsCAC:p.D1155H	Benign
	17:43092066:ATC:GTT	BRCA1	BRCA1:NM_007297:exon9:c.3322_3324delinsAAC:p.D1108N,BRCA1:NM_007294:exon10:c.3463_3465delinsAAC:p.D1155N,BRCA1:NM_007300:exon10:c.3463_3465delinsAAC:p.D1155N	Benign
	17:43092066:ATC:TCA	BRCA1	BRCA1:NM_007297:exon9:c.3322_3324delinsTGA:p.D1108_Y1816del,BRCA1:NM_007294:exon10:c.3463_3465delinsTGA:p.D1155_Y1863del,BRCA1:NM_007300:exon10:c.3463_3465delinsTGA:p.D1155_Y1884del	Pathogenic
	17:43092066:ATC:TTA	BRCA1	BRCA1:NM_007297:exon9:c.3322_3324delinsTAA:p.D1108_Y1816del,BRCA1:NM_007294:exon10:c.3463_3465delinsTAA:p.D1155_Y1863del,BRCA1:NM_007300:exon10:c.3463_3465delinsTAA:p.D1155_Y1884del	Pathogenic
	17:43092066:AT:GA	BRCA1	BRCA1:NM_007297:exon9:c.3323_3324delinsTC:p.D1108V,BRCA1:NM_007294:exon10:c.3464_3465delinsTC:p.D1155V,BRCA1:NM_007300:exon10:c.3464_3465delinsTC:p.D1155V	Benign
	17:43092066:AT:GC	BRCA1	BRCA1:NM_007297:exon9:c.3323_3324delinsGC:p.D1108G,BRCA1:NM_007294:exon10:c.3464_3465delinsGC:p.D1155G,BRCA1:NM_007300:exon10:c.3464_3465delinsGC:p.D1155G	Benign
	17:43092066:AT:GG	BRCA1	BRCA1:NM_007297:exon9:c.3323_3324delinsCC:p.D1108A,BRCA1:NM_007294:exon10:c.3464_3465delinsCC:p.D1155A,BRCA1:NM_007300:exon10:c.3464_3465delinsCC:p.D1155A	Benign
	17:43092066:AT:TA	BRCA1	BRCA1:NM_007297:exon9:c.3323_3324delinsTA:p.D1108V,BRCA1:NM_007294:exon10:c.3464_3465delinsTA:p.D1155V,BRCA1:NM_007300:exon10:c.3464_3465delinsTA:p.D1155V	Benign
	17:43092066:AT:TC	BRCA1	BRCA1:NM_007297:exon9:c.3323_3324delinsGA:p.D1108G,BRCA1:NM_007294:exon10:c.3464_3465delinsGA:p.D1155G,BRCA1:NM_007300:exon10:c.3464_3465delinsGA:p.D1155G	Benign
	17:43092066:AT:TG	BRCA1	BRCA1:NM_007297:exon9:c.3323_3324delinsCA:p.D1108A,BRCA1:NM_007294:exon10:c.3464_3465delinsCA:p.D1155A,BRCA1:NM_007300:exon10:c.3464_3465delinsCA:p.D1155A	Benign
	17:43092067:T:A	BRCA1	BRCA1:NM_007297:exon9:c.A3323T:p.D1108V,BRCA1:NM_007294:exon10:c.A3464T:p.D1155V,BRCA1:NM_007300:exon10:c.A3464T:p.D1155V	Benign
	17:43092067:T:C	BRCA1	BRCA1:NM_007297:exon9:c.A3323G:p.D1108G,BRCA1:NM_007294:exon10:c.A3464G:p.D1155G,BRCA1:NM_007300:exon10:c.A3464G:p.D1155G	Benign
	17:43092067:T:G	BRCA1	BRCA1:NM_007297:exon9:c.A3323C:p.D1108A,BRCA1:NM_007294:exon10:c.A3464C:p.D1155A,BRCA1:NM_007300:exon10:c.A3464C:p.D1155A	Benign
	17:43092067:T:TAACAG	BRCA1	BRCA1:NM_007297:exon9:c.3322_3323insCTGTT:p.D1108Afs*7,BRCA1:NM_007294:exon10:c.3463_3464insCTGTT:p.D1155Afs*7,BRCA1:NM_007300:exon10:c.3463_3464insCTGTT:p.D1155Afs*7	Pathogenic
	17:43092068:C:A	BRCA1	BRCA1:NM_007297:exon9:c.G3322T:p.D1108Y,BRCA1:NM_007294:exon10:c.G3463T:p.D1155Y,BRCA1:NM_007300:exon10:c.G3463T:p.D1155Y	Benign
	17:43092068:C:CT	BRCA1	BRCA1:NM_007297:exon9:c.3321dupA:p.D1108Rfs*2,BRCA1:NM_007294:exon10:c.3462dupA:p.D1155Rfs*2,BRCA1:NM_007300:exon10:c.3462dupA:p.D1155Rfs*2	Pathogenic	Pathogenic
	17:43092068:C:CTGGG	BRCA1	BRCA1:NM_007297:exon9:c.3321_3322insCCCA:p.D1108Pfs*3,BRCA1:NM_007294:exon10:c.3462_3463insCCCA:p.D1155Pfs*3,BRCA1:NM_007300:exon10:c.3462_3463insCCCA:p.D1155Pfs*3	Pathogenic
	17:43092068:C:T	BRCA1	BRCA1:NM_007297:exon9:c.G3322A:p.D1108N,BRCA1:NM_007294:exon10:c.G3463A:p.D1155N,BRCA1:NM_007300:exon10:c.G3463A:p.D1155N	Benign
	17:43092068:CTAACA:C	BRCA1	BRCA1:NM_007297:exon9:c.3317_3321del:p.L1106Rfs*2,BRCA1:NM_007294:exon10:c.3458_3462del:p.L1153Rfs*2,BRCA1:NM_007300:exon10:c.3458_3462del:p.L1153Rfs*2	Pathogenic	Pathogenic
	17:43092068:CTA:C	BRCA1	BRCA1:NM_007297:exon9:c.3320_3321del:p.L1107*,BRCA1:NM_007294:exon10:c.3461_3462del:p.L1154*,BRCA1:NM_007300:exon10:c.3461_3462del:p.L1154*	Pathogenic
	17:43092069:T:A	BRCA1	BRCA1:NM_007297:exon9:c.A3321T:p.L1107F,BRCA1:NM_007294:exon10:c.A3462T:p.L1154F,BRCA1:NM_007300:exon10:c.A3462T:p.L1154F	Benign
	17:43092069:TAA:AAC	BRCA1	BRCA1:NM_007297:exon9:c.3319_3321delinsGTT:p.L1107V,BRCA1:NM_007294:exon10:c.3460_3462delinsGTT:p.L1154V,BRCA1:NM_007300:exon10:c.3460_3462delinsGTT:p.L1154V	Benign
	17:43092069:TAA:AAG	BRCA1	BRCA1:NM_007297:exon9:c.3319_3321delinsCTT:p.L1107L,BRCA1:NM_007294:exon10:c.3460_3462delinsCTT:p.L1154L,BRCA1:NM_007300:exon10:c.3460_3462delinsCTT:p.L1154L	Benign
	17:43092069:TAA:AAT	BRCA1	BRCA1:NM_007297:exon9:c.3319_3321delinsATT:p.L1107I,BRCA1:NM_007294:exon10:c.3460_3462delinsATT:p.L1154I,BRCA1:NM_007300:exon10:c.3460_3462delinsATT:p.L1154I	Benign
	17:43092069:TAA:ACT	BRCA1	BRCA1:NM_007297:exon9:c.3319_3321delinsAGT:p.L1107S,BRCA1:NM_007294:exon10:c.3460_3462delinsAGT:p.L1154S,BRCA1:NM_007300:exon10:c.3460_3462delinsAGT:p.L1154S	Benign
	17:43092069:TAA:AGG	BRCA1	BRCA1:NM_007297:exon9:c.3319_3321delinsCCT:p.L1107P,BRCA1:NM_007294:exon10:c.3460_3462delinsCCT:p.L1154P,BRCA1:NM_007300:exon10:c.3460_3462delinsCCT:p.L1154P	Benign
	17:43092069:TAA:CAC	BRCA1	BRCA1:NM_007297:exon9:c.3319_3321delinsGTG:p.L1107V,BRCA1:NM_007294:exon10:c.3460_3462delinsGTG:p.L1154V,BRCA1:NM_007300:exon10:c.3460_3462delinsGTG:p.L1154V	Benign
	17:43092069:TAA:CAG	BRCA1	BRCA1:NM_007297:exon9:c.3319_3321delinsCTG:p.L1107L,BRCA1:NM_007294:exon10:c.3460_3462delinsCTG:p.L1154L,BRCA1:NM_007300:exon10:c.3460_3462delinsCTG:p.L1154L	Benign
	17:43092069:TAACA:T	BRCA1	BRCA1:NM_007297:exon9:c.3317_3320del:p.L1106Qfs*6,BRCA1:NM_007294:exon10:c.3458_3461del:p.L1153Qfs*6,BRCA1:NM_007300:exon10:c.3458_3461del:p.L1153Qfs*6	Pathogenic
	17:43092069:TAA:CGG	BRCA1	BRCA1:NM_007297:exon9:c.3319_3321delinsCCG:p.L1107P,BRCA1:NM_007294:exon10:c.3460_3462delinsCCG:p.L1154P,BRCA1:NM_007300:exon10:c.3460_3462delinsCCG:p.L1154P	Benign
	17:43092069:TA:AG	BRCA1	BRCA1:NM_007297:exon9:c.3320_3321delinsCT:p.L1107S,BRCA1:NM_007294:exon10:c.3461_3462delinsCT:p.L1154S,BRCA1:NM_007300:exon10:c.3461_3462delinsCT:p.L1154S	Benign
	17:43092069:TAA:GAC	BRCA1	BRCA1:NM_007297:exon9:c.3319_3321delinsGTC:p.L1107V,BRCA1:NM_007294:exon10:c.3460_3462delinsGTC:p.L1154V,BRCA1:NM_007300:exon10:c.3460_3462delinsGTC:p.L1154V	Benign
	17:43092069:TAA:GAG	BRCA1	BRCA1:NM_007297:exon9:c.3319_3321delinsCTC:p.L1107L,BRCA1:NM_007294:exon10:c.3460_3462delinsCTC:p.L1154L,BRCA1:NM_007300:exon10:c.3460_3462delinsCTC:p.L1154L	Benign
	17:43092069:TAA:GAT	BRCA1	BRCA1:NM_007297:exon9:c.3319_3321delinsATC:p.L1107I,BRCA1:NM_007294:exon10:c.3460_3462delinsATC:p.L1154I,BRCA1:NM_007300:exon10:c.3460_3462delinsATC:p.L1154I	Benign
	17:43092069:TAA:GCT	BRCA1	BRCA1:NM_007297:exon9:c.3319_3321delinsAGC:p.L1107S,BRCA1:NM_007294:exon10:c.3460_3462delinsAGC:p.L1154S,BRCA1:NM_007300:exon10:c.3460_3462delinsAGC:p.L1154S	Benign
	17:43092069:TAA:GGG	BRCA1	BRCA1:NM_007297:exon9:c.3319_3321delinsCCC:p.L1107P,BRCA1:NM_007294:exon10:c.3460_3462delinsCCC:p.L1154P,BRCA1:NM_007300:exon10:c.3460_3462delinsCCC:p.L1154P	Benign
	17:43092069:TA:CG	BRCA1	BRCA1:NM_007297:exon9:c.3320_3321delinsCG:p.L1107S,BRCA1:NM_007294:exon10:c.3461_3462delinsCG:p.L1154S,BRCA1:NM_007300:exon10:c.3461_3462delinsCG:p.L1154S	Benign
	17:43092069:TA:CT	BRCA1	BRCA1:NM_007297:exon9:c.3320_3321delinsAG:p.L1107_Y1816del,BRCA1:NM_007294:exon10:c.3461_3462delinsAG:p.L1154_Y1863del,BRCA1:NM_007300:exon10:c.3461_3462delinsAG:p.L1154_Y1884del	Pathogenic
	17:43092069:TA:GG	BRCA1	BRCA1:NM_007297:exon9:c.3320_3321delinsCC:p.L1107S,BRCA1:NM_007294:exon10:c.3461_3462delinsCC:p.L1154S,BRCA1:NM_007300:exon10:c.3461_3462delinsCC:p.L1154S	Benign
	17:43092069:T:G	BRCA1	BRCA1:NM_007297:exon9:c.A3321C:p.L1107F,BRCA1:NM_007294:exon10:c.A3462C:p.L1154F,BRCA1:NM_007300:exon10:c.A3462C:p.L1154F	Benign
	17:43092069:T:TA	BRCA1	BRCA1:NM_007297:exon9:c.3320dupT:p.L1107Ffs*3,BRCA1:NM_007294:exon10:c.3461dupT:p.L1154Ffs*3,BRCA1:NM_007300:exon10:c.3461dupT:p.L1154Ffs*3	Pathogenic
	17:43092070:AAC:A	BRCA1	BRCA1:NM_007297:exon9:c.3318_3319del:p.L1107Rfs*2,BRCA1:NM_007294:exon10:c.3459_3460del:p.L1154Rfs*2,BRCA1:NM_007300:exon10:c.3459_3460del:p.L1154Rfs*2	Pathogenic	Pathogenic
	17:43092070:AA:GG	BRCA1	BRCA1:NM_007297:exon9:c.3319_3320delinsCC:p.L1107P,BRCA1:NM_007294:exon10:c.3460_3461delinsCC:p.L1154P,BRCA1:NM_007300:exon10:c.3460_3461delinsCC:p.L1154P	Benign
	17:43092070:A:C	BRCA1	BRCA1:NM_007297:exon9:c.T3320G:p.L1107X,BRCA1:NM_007294:exon10:c.T3461G:p.L1154X,BRCA1:NM_007300:exon10:c.T3461G:p.L1154X	Pathogenic	Pathogenic
	17:43092070:A:G	BRCA1	BRCA1:NM_007297:exon9:c.T3320C:p.L1107S,BRCA1:NM_007294:exon10:c.T3461C:p.L1154S,BRCA1:NM_007300:exon10:c.T3461C:p.L1154S	Benign
	17:43092070:A:T	BRCA1	BRCA1:NM_007297:exon9:c.T3320A:p.L1107X,BRCA1:NM_007294:exon10:c.T3461A:p.L1154X,BRCA1:NM_007300:exon10:c.T3461A:p.L1154X	Pathogenic
	17:43092071:A:AC	BRCA1	BRCA1:NM_007297:exon9:c.3318dupG:p.L1107Vfs*3,BRCA1:NM_007294:exon10:c.3459dupG:p.L1154Vfs*3,BRCA1:NM_007300:exon10:c.3459dupG:p.L1154Vfs*3	Pathogenic
	17:43092071:A:AT	BRCA1	BRCA1:NM_007297:exon9:c.3318_3319insA:p.L1107Ifs*3,BRCA1:NM_007294:exon10:c.3459_3460insA:p.L1154Ifs*3,BRCA1:NM_007300:exon10:c.3459_3460insA:p.L1154Ifs*3	Pathogenic
	17:43092071:A:C	BRCA1	BRCA1:NM_007297:exon9:c.T3319G:p.L1107V,BRCA1:NM_007294:exon10:c.T3460G:p.L1154V,BRCA1:NM_007300:exon10:c.T3460G:p.L1154V	Benign
	17:43092071:A:T	BRCA1	BRCA1:NM_007297:exon9:c.T3319A:p.L1107I,BRCA1:NM_007294:exon10:c.T3460A:p.L1154I,BRCA1:NM_007300:exon10:c.T3460A:p.L1154I	Benign	Conflicting_interpretations_of_pathogenicity
	17:43092072:C:A	BRCA1	BRCA1:NM_007297:exon9:c.G3318T:p.L1106L,BRCA1:NM_007294:exon10:c.G3459T:p.L1153L,BRCA1:NM_007300:exon10:c.G3459T:p.L1153L	Benign
	17:43092072:CA:AC	BRCA1	BRCA1:NM_007297:exon9:c.3317_3318delinsGT:p.L1106R,BRCA1:NM_007294:exon10:c.3458_3459delinsGT:p.L1153R,BRCA1:NM_007300:exon10:c.3458_3459delinsGT:p.L1153R	Benign
	17:43092072:CA:AG	BRCA1	BRCA1:NM_007297:exon9:c.3317_3318delinsCT:p.L1106P,BRCA1:NM_007294:exon10:c.3458_3459delinsCT:p.L1153P,BRCA1:NM_007300:exon10:c.3458_3459delinsCT:p.L1153P	Benign
	17:43092072:CAG:AAA	BRCA1	BRCA1:NM_007297:exon9:c.3316_3318delinsTTT:p.L1106F,BRCA1:NM_007294:exon10:c.3457_3459delinsTTT:p.L1153F,BRCA1:NM_007300:exon10:c.3457_3459delinsTTT:p.L1153F	Benign
	17:43092072:CAG:AAC	BRCA1	BRCA1:NM_007297:exon9:c.3316_3318delinsGTT:p.L1106V,BRCA1:NM_007294:exon10:c.3457_3459delinsGTT:p.L1153V,BRCA1:NM_007300:exon10:c.3457_3459delinsGTT:p.L1153V	Benign
	17:43092072:CA:GC	BRCA1	BRCA1:NM_007297:exon9:c.3317_3318delinsGC:p.L1106R,BRCA1:NM_007294:exon10:c.3458_3459delinsGC:p.L1153R,BRCA1:NM_007300:exon10:c.3458_3459delinsGC:p.L1153R	Benign
	17:43092072:CAG:C	BRCA1	BRCA1:NM_007297:exon9:c.3316_3317del:p.L1106Vfs*3,BRCA1:NM_007294:exon10:c.3457_3458del:p.L1153Vfs*3,BRCA1:NM_007300:exon10:c.3457_3458del:p.L1153Vfs*3	Pathogenic
	17:43092072:CA:GG	BRCA1	BRCA1:NM_007297:exon9:c.3317_3318delinsCC:p.L1106P,BRCA1:NM_007294:exon10:c.3458_3459delinsCC:p.L1153P,BRCA1:NM_007300:exon10:c.3458_3459delinsCC:p.L1153P	Benign
	17:43092072:CAG:GAA	BRCA1	BRCA1:NM_007297:exon9:c.3316_3318delinsTTC:p.L1106F,BRCA1:NM_007294:exon10:c.3457_3459delinsTTC:p.L1153F,BRCA1:NM_007300:exon10:c.3457_3459delinsTTC:p.L1153F	Benign
	17:43092072:CAG:GAC	BRCA1	BRCA1:NM_007297:exon9:c.3316_3318delinsGTC:p.L1106V,BRCA1:NM_007294:exon10:c.3457_3459delinsGTC:p.L1153V,BRCA1:NM_007300:exon10:c.3457_3459delinsGTC:p.L1153V	Benign
	17:43092072:CAG:TAA	BRCA1	BRCA1:NM_007297:exon9:c.3316_3318delinsTTA:p.L1106L,BRCA1:NM_007294:exon10:c.3457_3459delinsTTA:p.L1153L,BRCA1:NM_007300:exon10:c.3457_3459delinsTTA:p.L1153L	Benign
	17:43092072:CAG:TAC	BRCA1	BRCA1:NM_007297:exon9:c.3316_3318delinsGTA:p.L1106V,BRCA1:NM_007294:exon10:c.3457_3459delinsGTA:p.L1153V,BRCA1:NM_007300:exon10:c.3457_3459delinsGTA:p.L1153V	Benign
	17:43092072:CAG:TCT	BRCA1	BRCA1:NM_007297:exon9:c.3316_3318delinsAGA:p.L1106R,BRCA1:NM_007294:exon10:c.3457_3459delinsAGA:p.L1153R,BRCA1:NM_007300:exon10:c.3457_3459delinsAGA:p.L1153R	Benign
	17:43092072:CA:TC	BRCA1	BRCA1:NM_007297:exon9:c.3317_3318delinsGA:p.L1106R,BRCA1:NM_007294:exon10:c.3458_3459delinsGA:p.L1153R,BRCA1:NM_007300:exon10:c.3458_3459delinsGA:p.L1153R	Benign
	17:43092072:CA:TG	BRCA1	BRCA1:NM_007297:exon9:c.3317_3318delinsCA:p.L1106P,BRCA1:NM_007294:exon10:c.3458_3459delinsCA:p.L1153P,BRCA1:NM_007300:exon10:c.3458_3459delinsCA:p.L1153P	Benign
	17:43092072:CA:TT	BRCA1	BRCA1:NM_007297:exon9:c.3317_3318delinsAA:p.L1106Q,BRCA1:NM_007294:exon10:c.3458_3459delinsAA:p.L1153Q,BRCA1:NM_007300:exon10:c.3458_3459delinsAA:p.L1153Q	Benign
	17:43092072:C:G	BRCA1	BRCA1:NM_007297:exon9:c.G3318C:p.L1106L,BRCA1:NM_007294:exon10:c.G3459C:p.L1153L,BRCA1:NM_007300:exon10:c.G3459C:p.L1153L	Benign
	17:43092073:A:C	BRCA1	BRCA1:NM_007297:exon9:c.T3317G:p.L1106R,BRCA1:NM_007294:exon10:c.T3458G:p.L1153R,BRCA1:NM_007300:exon10:c.T3458G:p.L1153R	Pathogenic
	17:43092073:A:G	BRCA1	BRCA1:NM_007297:exon9:c.T3317C:p.L1106P,BRCA1:NM_007294:exon10:c.T3458C:p.L1153P,BRCA1:NM_007300:exon10:c.T3458C:p.L1153P	Pathogenic	Conflicting_interpretations_of_pathogenicity
	17:43092073:AG:CT	BRCA1	BRCA1:NM_007297:exon9:c.3316_3317delinsAG:p.L1106R,BRCA1:NM_007294:exon10:c.3457_3458delinsAG:p.L1153R,BRCA1:NM_007300:exon10:c.3457_3458delinsAG:p.L1153R	Benign
	17:43092073:A:T	BRCA1	BRCA1:NM_007297:exon9:c.T3317A:p.L1106Q,BRCA1:NM_007294:exon10:c.T3458A:p.L1153Q,BRCA1:NM_007300:exon10:c.T3458A:p.L1153Q	Benign
	17:43092074:G:A	BRCA1	BRCA1:NM_007297:exon9:c.C3316T:p.L1106L,BRCA1:NM_007294:exon10:c.C3457T:p.L1153L,BRCA1:NM_007300:exon10:c.C3457T:p.L1153L	Benign
	17:43092074:G:C	BRCA1	BRCA1:NM_007297:exon9:c.C3316G:p.L1106V,BRCA1:NM_007294:exon10:c.C3457G:p.L1153V,BRCA1:NM_007300:exon10:c.C3457G:p.L1153V	Benign	Conflicting_interpretations_of_pathogenicity
	17:43092074:G:GATGC	BRCA1	BRCA1:NM_007297:exon9:c.3315_3316insGCAT:p.L1106Afs*5,BRCA1:NM_007294:exon10:c.3456_3457insGCAT:p.L1153Afs*5,BRCA1:NM_007300:exon10:c.3456_3457insGCAT:p.L1153Afs*5	Pathogenic
	17:43092074:GGT:G	BRCA1	BRCA1:NM_007297:exon9:c.3314_3315del:p.D1105Afs*4,BRCA1:NM_007294:exon10:c.3455_3456del:p.D1152Afs*4,BRCA1:NM_007300:exon10:c.3455_3456del:p.D1152Afs*4	Pathogenic
	17:43092074:G:GTT	BRCA1	BRCA1:NM_007297:exon9:c.3315_3316insAA:p.L1106Nfs*3,BRCA1:NM_007294:exon10:c.3456_3457insAA:p.L1153Nfs*3,BRCA1:NM_007300:exon10:c.3456_3457insAA:p.L1153Nfs*3	Pathogenic
	17:43092074:G:T	BRCA1	BRCA1:NM_007297:exon9:c.C3316A:p.L1106M,BRCA1:NM_007294:exon10:c.C3457A:p.L1153M,BRCA1:NM_007300:exon10:c.C3457A:p.L1153M	Benign
	17:43092075:G:A	BRCA1	BRCA1:NM_007297:exon9:c.C3315T:p.D1105D,BRCA1:NM_007294:exon10:c.C3456T:p.D1152D,BRCA1:NM_007300:exon10:c.C3456T:p.D1152D	Benign
	17:43092075:G:C	BRCA1	BRCA1:NM_007297:exon9:c.C3315G:p.D1105E,BRCA1:NM_007294:exon10:c.C3456G:p.D1152E,BRCA1:NM_007300:exon10:c.C3456G:p.D1152E	Benign
	17:43092075:G:GT	BRCA1	BRCA1:NM_007297:exon9:c.3314dupA:p.D1105Efs*5,BRCA1:NM_007294:exon10:c.3455dupA:p.D1152Efs*5,BRCA1:NM_007300:exon10:c.3455dupA:p.D1152Efs*5	Pathogenic
	17:43092075:G:T	BRCA1	BRCA1:NM_007297:exon9:c.C3315A:p.D1105E,BRCA1:NM_007294:exon10:c.C3456A:p.D1152E,BRCA1:NM_007300:exon10:c.C3456A:p.D1152E	Benign	Conflicting_interpretations_of_pathogenicity
	17:43092075:GT:AA	BRCA1	BRCA1:NM_007297:exon9:c.3314_3315delinsTT:p.D1105V,BRCA1:NM_007294:exon10:c.3455_3456delinsTT:p.D1152V,BRCA1:NM_007300:exon10:c.3455_3456delinsTT:p.D1152V	Benign
	17:43092075:GT:AC	BRCA1	BRCA1:NM_007297:exon9:c.3314_3315delinsGT:p.D1105G,BRCA1:NM_007294:exon10:c.3455_3456delinsGT:p.D1152G,BRCA1:NM_007300:exon10:c.3455_3456delinsGT:p.D1152G	Benign
	17:43092075:GT:AG	BRCA1	BRCA1:NM_007297:exon9:c.3314_3315delinsCT:p.D1105A,BRCA1:NM_007294:exon10:c.3455_3456delinsCT:p.D1152A,BRCA1:NM_007300:exon10:c.3455_3456delinsCT:p.D1152A	Benign
	17:43092075:GT:CA	BRCA1	BRCA1:NM_007297:exon9:c.3314_3315delinsTG:p.D1105V,BRCA1:NM_007294:exon10:c.3455_3456delinsTG:p.D1152V,BRCA1:NM_007300:exon10:c.3455_3456delinsTG:p.D1152V	Benign
	17:43092075:GTC:ATA	BRCA1	BRCA1:NM_007297:exon9:c.3313_3315delinsTAT:p.D1105Y,BRCA1:NM_007294:exon10:c.3454_3456delinsTAT:p.D1152Y,BRCA1:NM_007300:exon10:c.3454_3456delinsTAT:p.D1152Y	Benign
	17:43092075:GTC:ATG	BRCA1	BRCA1:NM_007297:exon9:c.3313_3315delinsCAT:p.D1105H,BRCA1:NM_007294:exon10:c.3454_3456delinsCAT:p.D1152H,BRCA1:NM_007300:exon10:c.3454_3456delinsCAT:p.D1152H	Benign
	17:43092075:GTC:ATT	BRCA1	BRCA1:NM_007297:exon9:c.3313_3315delinsAAT:p.D1105N,BRCA1:NM_007294:exon10:c.3454_3456delinsAAT:p.D1152N,BRCA1:NM_007300:exon10:c.3454_3456delinsAAT:p.D1152N	Benign
	17:43092075:GT:CC	BRCA1	BRCA1:NM_007297:exon9:c.3314_3315delinsGG:p.D1105G,BRCA1:NM_007294:exon10:c.3455_3456delinsGG:p.D1152G,BRCA1:NM_007300:exon10:c.3455_3456delinsGG:p.D1152G	Benign
	17:43092075:GTC:CTA	BRCA1	BRCA1:NM_007297:exon9:c.3313_3315delinsTAG:p.D1105_Y1816del,BRCA1:NM_007294:exon10:c.3454_3456delinsTAG:p.D1152_Y1863del,BRCA1:NM_007300:exon10:c.3454_3456delinsTAG:p.D1152_Y1884del	Pathogenic
	17:43092075:GT:CG	BRCA1	BRCA1:NM_007297:exon9:c.3314_3315delinsCG:p.D1105A,BRCA1:NM_007294:exon10:c.3455_3456delinsCG:p.D1152A,BRCA1:NM_007300:exon10:c.3455_3456delinsCG:p.D1152A	Benign
	17:43092075:GTC:G	BRCA1	BRCA1:NM_007297:exon9:c.3313_3314del:p.D1105Pfs*4,BRCA1:NM_007294:exon10:c.3454_3455del:p.D1152Pfs*4,BRCA1:NM_007300:exon10:c.3454_3455del:p.D1152Pfs*4	Pathogenic
	17:43092075:GTC:TCA	BRCA1	BRCA1:NM_007297:exon9:c.3313_3315delinsTGA:p.D1105_Y1816del,BRCA1:NM_007294:exon10:c.3454_3456delinsTGA:p.D1152_Y1863del,BRCA1:NM_007300:exon10:c.3454_3456delinsTGA:p.D1152_Y1884del	Pathogenic
	17:43092075:GTC:TTA	BRCA1	BRCA1:NM_007297:exon9:c.3313_3315delinsTAA:p.D1105_Y1816del,BRCA1:NM_007294:exon10:c.3454_3456delinsTAA:p.D1152_Y1863del,BRCA1:NM_007300:exon10:c.3454_3456delinsTAA:p.D1152_Y1884del	Pathogenic
	17:43092075:GT:TA	BRCA1	BRCA1:NM_007297:exon9:c.3314_3315delinsTA:p.D1105V,BRCA1:NM_007294:exon10:c.3455_3456delinsTA:p.D1152V,BRCA1:NM_007300:exon10:c.3455_3456delinsTA:p.D1152V	Benign
	17:43092075:GT:TC	BRCA1	BRCA1:NM_007297:exon9:c.3314_3315delinsGA:p.D1105G,BRCA1:NM_007294:exon10:c.3455_3456delinsGA:p.D1152G,BRCA1:NM_007300:exon10:c.3455_3456delinsGA:p.D1152G	Benign
	17:43092075:GT:TG	BRCA1	BRCA1:NM_007297:exon9:c.3314_3315delinsCA:p.D1105A,BRCA1:NM_007294:exon10:c.3455_3456delinsCA:p.D1152A,BRCA1:NM_007300:exon10:c.3455_3456delinsCA:p.D1152A	Benign
	17:43092076:T:A	BRCA1	BRCA1:NM_007297:exon9:c.A3314T:p.D1105V,BRCA1:NM_007294:exon10:c.A3455T:p.D1152V,BRCA1:NM_007300:exon10:c.A3455T:p.D1152V	Benign
	17:43092076:T:C	BRCA1	BRCA1:NM_007297:exon9:c.A3314G:p.D1105G,BRCA1:NM_007294:exon10:c.A3455G:p.D1152G,BRCA1:NM_007300:exon10:c.A3455G:p.D1152G	Benign
	17:43092076:TCA:T	BRCA1	BRCA1:NM_007297:exon9:c.3312_3313del:p.D1104Efs*5,BRCA1:NM_007294:exon10:c.3453_3454del:p.D1151Efs*5,BRCA1:NM_007300:exon10:c.3453_3454del:p.D1151Efs*5	Pathogenic
	17:43092076:T:G	BRCA1	BRCA1:NM_007297:exon9:c.A3314C:p.D1105A,BRCA1:NM_007294:exon10:c.A3455C:p.D1152A,BRCA1:NM_007300:exon10:c.A3455C:p.D1152A	Benign
	17:43092076:T:TC	BRCA1	BRCA1:NM_007297:exon9:c.3313dupG:p.D1105Gfs*5,BRCA1:NM_007294:exon10:c.3454dupG:p.D1152Gfs*5,BRCA1:NM_007300:exon10:c.3454dupG:p.D1152Gfs*5	Pathogenic
	17:43092076:T:TCTAGC	BRCA1	BRCA1:NM_007297:exon9:c.3313_3314insGCTAG:p.D1105Gfs*2,BRCA1:NM_007294:exon10:c.3454_3455insGCTAG:p.D1152Gfs*2,BRCA1:NM_007300:exon10:c.3454_3455insGCTAG:p.D1152Gfs*2	Pathogenic
	17:43092077:C:A	BRCA1	BRCA1:NM_007297:exon9:c.G3313T:p.D1105Y,BRCA1:NM_007294:exon10:c.G3454T:p.D1152Y,BRCA1:NM_007300:exon10:c.G3454T:p.D1152Y	Benign
	17:43092077:CAT:C	BRCA1	BRCA1:NM_007297:exon9:c.3311_3312del:p.D1104Gfs*5,BRCA1:NM_007294:exon10:c.3452_3453del:p.D1151Gfs*5,BRCA1:NM_007300:exon10:c.3452_3453del:p.D1151Gfs*5	Pathogenic
	17:43092077:CATCA:C	BRCA1	BRCA1:NM_007297:exon9:c.3309_3312del:p.D1104Tfs*3,BRCA1:NM_007294:exon10:c.3450_3453del:p.D1151Tfs*3,BRCA1:NM_007300:exon10:c.3450_3453del:p.D1151Tfs*3	Pathogenic
	17:43092077:CATCAGGTGTCTCAGAACAAACCTGAGATGCATGACTACTTCCCATAGGCTGTTCTAAGTTATCTGAAATCAGATATGGAGAGAAATCTGTATTAACAGTCTGAACTACTTCTTCATATTCTTGCTTTTTTATTTCAGGATGCTTACAATTACTTCCAGGAAGACTTTGTTTATAGACCTCAGGTTGCAAAACCCCTAATCTAAGCATAGCATTCAATTTTGGCCCTCTGTTTCTACCTAGTTCTGCTTGAATGTTTTCATCACTGGAACCTATTTCATTAATACTGGAGCCCACTTCATTAGTACTGGAACCTACTTCATTAATATTGCTTGAGCTGGCTTCTTTAAAAACATTTTCTCTAATGTTATTACGGCTAATTGTGCTCACTGTACTTGGAATGTTCTCATTTCCCATTTCTCTTTCAGGTGACATTGAATGTTCCTCAAAGTTTTCCTCTAGCAGATTTTTCTTACATTTAGTTTTAACAAATGACTTGATGGGAAAAAGTGGTGGTATACGATATGGGTTTTGTAAAAGTCCATGTTTATTTGGAGTAATGAGTCCAGTTTCGTTGCCTCTGAACTGAGATGATAGACAAAACCTAGAGCCTCCTTTGATACTACATTTGGCATTATCAACTGGCTTATCTTTCTGACCAACCACAGGAAAGCCTGCAGTGATATTAACTGTCTGTACAGGCTTGATATTAGACTCATTCTTTCCTTGATTTTCTTCCTTTTGTTCACATTCAAAAGTGACTTTTGGACTTTGTTTCTTTAAGGACCCAGAGTGGGCAGAGAATGTTGCACATTCCTCTTCTGCATTTCCTGGATTTGAAAACGGAGCAAATGACTGGCGCTTTGAAACCTTGAATGTATTCTGCAAATACTGAGCATCAAGTTCACTTTCTTCCATTTCTATGCTTGTTTCCCGACTGTGGTTAACTTCATGTCCCAATGGATACTTAAAGCCTTCTGTGTCATTTCTATTATCTTTGGAACAACCATGAATTAGTCCCTTGGGGTTTTCAAATGCTGCACACTGACTCACACATTTATTTGGTTCTGTTTTTGCCTTCCCTAGAGTGCTAACTTCCAGTAACGAGATACTTTCCTGAGTGCCATAATCAGTACCAGGTACCAATGAAATACTGCTACTCTCTACAGATCT:C	BRCA1	BRCA1:NM_007297:exon9:c.2143_3312del:p.R715_D1104del,BRCA1:NM_007294:exon10:c.2284_3453del:p.R762_D1151del,BRCA1:NM_007300:exon10:c.2284_3453del:p.R762_D1151del	Pathogenic
	17:43092077:C:G	BRCA1	BRCA1:NM_007297:exon9:c.G3313C:p.D1105H,BRCA1:NM_007294:exon10:c.G3454C:p.D1152H,BRCA1:NM_007300:exon10:c.G3454C:p.D1152H	Benign	Conflicting_interpretations_of_pathogenicity
	17:43092077:C:T	BRCA1	BRCA1:NM_007297:exon9:c.G3313A:p.D1105N,BRCA1:NM_007294:exon10:c.G3454A:p.D1152N,BRCA1:NM_007300:exon10:c.G3454A:p.D1152N	Benign	Conflicting_interpretations_of_pathogenicity
	17:43092078:A:AG	BRCA1	BRCA1:NM_007297:exon9:c.3311_3312insC:p.D1105*,BRCA1:NM_007294:exon10:c.3452_3453insC:p.D1152*,BRCA1:NM_007300:exon10:c.3452_3453insC:p.D1152*	Pathogenic
	17:43092078:A:AT	BRCA1	BRCA1:NM_007297:exon9:c.3311dupA:p.D1104Efs*2,BRCA1:NM_007294:exon10:c.3452dupA:p.D1151Efs*2,BRCA1:NM_007300:exon10:c.3452dupA:p.D1151Efs*2	Pathogenic
	17:43092078:A:C	BRCA1	BRCA1:NM_007297:exon9:c.T3312G:p.D1104E,BRCA1:NM_007294:exon10:c.T3453G:p.D1151E,BRCA1:NM_007300:exon10:c.T3453G:p.D1151E	Benign
	17:43092078:A:G	BRCA1	BRCA1:NM_007297:exon9:c.T3312C:p.D1104D,BRCA1:NM_007294:exon10:c.T3453C:p.D1151D,BRCA1:NM_007300:exon10:c.T3453C:p.D1151D	Benign
	17:43092078:A:T	BRCA1	BRCA1:NM_007297:exon9:c.T3312A:p.D1104E,BRCA1:NM_007294:exon10:c.T3453A:p.D1151E,BRCA1:NM_007300:exon10:c.T3453A:p.D1151E	Benign
	17:43092078:AT:CA	BRCA1	BRCA1:NM_007297:exon9:c.3311_3312delinsTG:p.D1104V,BRCA1:NM_007294:exon10:c.3452_3453delinsTG:p.D1151V,BRCA1:NM_007300:exon10:c.3452_3453delinsTG:p.D1151V	Benign
	17:43092078:ATC:A	BRCA1	BRCA1:NM_007297:exon9:c.3310_3311del:p.D1104*,BRCA1:NM_007294:exon10:c.3451_3452del:p.D1151*,BRCA1:NM_007300:exon10:c.3451_3452del:p.D1151*	Pathogenic
	17:43092078:AT:CC	BRCA1	BRCA1:NM_007297:exon9:c.3311_3312delinsGG:p.D1104G,BRCA1:NM_007294:exon10:c.3452_3453delinsGG:p.D1151G,BRCA1:NM_007300:exon10:c.3452_3453delinsGG:p.D1151G	Benign
	17:43092078:ATC:CTA	BRCA1	BRCA1:NM_007297:exon9:c.3310_3312delinsTAG:p.D1104_Y1816del,BRCA1:NM_007294:exon10:c.3451_3453delinsTAG:p.D1151_Y1863del,BRCA1:NM_007300:exon10:c.3451_3453delinsTAG:p.D1151_Y1884del	Pathogenic
	17:43092078:AT:CG	BRCA1	BRCA1:NM_007297:exon9:c.3311_3312delinsCG:p.D1104A,BRCA1:NM_007294:exon10:c.3452_3453delinsCG:p.D1151A,BRCA1:NM_007300:exon10:c.3452_3453delinsCG:p.D1151A	Benign
	17:43092078:ATC:GTA	BRCA1	BRCA1:NM_007297:exon9:c.3310_3312delinsTAC:p.D1104Y,BRCA1:NM_007294:exon10:c.3451_3453delinsTAC:p.D1151Y,BRCA1:NM_007300:exon10:c.3451_3453delinsTAC:p.D1151Y	Benign
	17:43092078:ATC:GTG	BRCA1	BRCA1:NM_007297:exon9:c.3310_3312delinsCAC:p.D1104H,BRCA1:NM_007294:exon10:c.3451_3453delinsCAC:p.D1151H,BRCA1:NM_007300:exon10:c.3451_3453delinsCAC:p.D1151H	Benign
	17:43092078:ATC:GTT	BRCA1	BRCA1:NM_007297:exon9:c.3310_3312delinsAAC:p.D1104N,BRCA1:NM_007294:exon10:c.3451_3453delinsAAC:p.D1151N,BRCA1:NM_007300:exon10:c.3451_3453delinsAAC:p.D1151N	Benign
	17:43092078:ATC:TCA	BRCA1	BRCA1:NM_007297:exon9:c.3310_3312delinsTGA:p.D1104_Y1816del,BRCA1:NM_007294:exon10:c.3451_3453delinsTGA:p.D1151_Y1863del,BRCA1:NM_007300:exon10:c.3451_3453delinsTGA:p.D1151_Y1884del	Pathogenic
	17:43092078:ATC:TTA	BRCA1	BRCA1:NM_007297:exon9:c.3310_3312delinsTAA:p.D1104_Y1816del,BRCA1:NM_007294:exon10:c.3451_3453delinsTAA:p.D1151_Y1863del,BRCA1:NM_007300:exon10:c.3451_3453delinsTAA:p.D1151_Y1884del	Pathogenic
	17:43092078:AT:GA	BRCA1	BRCA1:NM_007297:exon9:c.3311_3312delinsTC:p.D1104V,BRCA1:NM_007294:exon10:c.3452_3453delinsTC:p.D1151V,BRCA1:NM_007300:exon10:c.3452_3453delinsTC:p.D1151V	Benign
	17:43092078:AT:GC	BRCA1	BRCA1:NM_007297:exon9:c.3311_3312delinsGC:p.D1104G,BRCA1:NM_007294:exon10:c.3452_3453delinsGC:p.D1151G,BRCA1:NM_007300:exon10:c.3452_3453delinsGC:p.D1151G	Benign
	17:43092078:AT:GG	BRCA1	BRCA1:NM_007297:exon9:c.3311_3312delinsCC:p.D1104A,BRCA1:NM_007294:exon10:c.3452_3453delinsCC:p.D1151A,BRCA1:NM_007300:exon10:c.3452_3453delinsCC:p.D1151A	Benign
	17:43092078:AT:TA	BRCA1	BRCA1:NM_007297:exon9:c.3311_3312delinsTA:p.D1104V,BRCA1:NM_007294:exon10:c.3452_3453delinsTA:p.D1151V,BRCA1:NM_007300:exon10:c.3452_3453delinsTA:p.D1151V	Benign
	17:43092078:AT:TC	BRCA1	BRCA1:NM_007297:exon9:c.3311_3312delinsGA:p.D1104G,BRCA1:NM_007294:exon10:c.3452_3453delinsGA:p.D1151G,BRCA1:NM_007300:exon10:c.3452_3453delinsGA:p.D1151G	Benign
	17:43092078:AT:TG	BRCA1	BRCA1:NM_007297:exon9:c.3311_3312delinsCA:p.D1104A,BRCA1:NM_007294:exon10:c.3452_3453delinsCA:p.D1151A,BRCA1:NM_007300:exon10:c.3452_3453delinsCA:p.D1151A	Benign
	17:43092079:T:A	BRCA1	BRCA1:NM_007297:exon9:c.A3311T:p.D1104V,BRCA1:NM_007294:exon10:c.A3452T:p.D1151V,BRCA1:NM_007300:exon10:c.A3452T:p.D1151V	Benign
	17:43092079:T:C	BRCA1	BRCA1:NM_007297:exon9:c.A3311G:p.D1104G,BRCA1:NM_007294:exon10:c.A3452G:p.D1151G,BRCA1:NM_007300:exon10:c.A3452G:p.D1151G	Benign
	17:43092079:TCA:T	BRCA1	BRCA1:NM_007297:exon9:c.3309_3310del:p.D1104*,BRCA1:NM_007294:exon10:c.3450_3451del:p.D1151*,BRCA1:NM_007300:exon10:c.3450_3451del:p.D1151*	Pathogenic
	17:43092079:T:G	BRCA1	BRCA1:NM_007297:exon9:c.A3311C:p.D1104A,BRCA1:NM_007294:exon10:c.A3452C:p.D1151A,BRCA1:NM_007300:exon10:c.A3452C:p.D1151A	Benign
	17:43092080:C:A	BRCA1	BRCA1:NM_007297:exon9:c.G3310T:p.D1104Y,BRCA1:NM_007294:exon10:c.G3451T:p.D1151Y,BRCA1:NM_007300:exon10:c.G3451T:p.D1151Y	Benign
	17:43092080:CAG:C	BRCA1	BRCA1:NM_007297:exon9:c.3308_3309del:p.P1103Rfs*2,BRCA1:NM_007294:exon10:c.3449_3450del:p.P1150Rfs*2,BRCA1:NM_007300:exon10:c.3449_3450del:p.P1150Rfs*2	Pathogenic
	17:43092080:CAGGT:C	BRCA1	BRCA1:NM_007297:exon9:c.3306_3309del:p.P1103Mfs*4,BRCA1:NM_007294:exon10:c.3447_3450del:p.P1150Mfs*4,BRCA1:NM_007300:exon10:c.3447_3450del:p.P1150Mfs*4	Pathogenic
	17:43092080:CAGGTGTCTCAGAACAAACCTG:C	BRCA1	BRCA1:NM_007297:exon9:c.3289_3309del:p.Q1097_P1103del,BRCA1:NM_007294:exon10:c.3430_3450del:p.Q1144_P1150del,BRCA1:NM_007300:exon10:c.3430_3450del:p.Q1144_P1150del	Pathogenic
	17:43092080:C:CA	BRCA1	BRCA1:NM_007297:exon9:c.3309dupT:p.D1104*,BRCA1:NM_007294:exon10:c.3450dupT:p.D1151*,BRCA1:NM_007300:exon10:c.3450dupT:p.D1151*	Pathogenic	Pathogenic
	17:43092080:C:CG	BRCA1	BRCA1:NM_007297:exon9:c.3309_3310insC:p.D1104Rfs*2,BRCA1:NM_007294:exon10:c.3450_3451insC:p.D1151Rfs*2,BRCA1:NM_007300:exon10:c.3450_3451insC:p.D1151Rfs*2	Pathogenic
	17:43092080:C:CT	BRCA1	BRCA1:NM_007297:exon9:c.3309_3310insA:p.D1104Rfs*2,BRCA1:NM_007294:exon10:c.3450_3451insA:p.D1151Rfs*2,BRCA1:NM_007300:exon10:c.3450_3451insA:p.D1151Rfs*2	Pathogenic
	17:43092080:C:G	BRCA1	BRCA1:NM_007297:exon9:c.G3310C:p.D1104H,BRCA1:NM_007294:exon10:c.G3451C:p.D1151H,BRCA1:NM_007300:exon10:c.G3451C:p.D1151H	Benign
	17:43092080:C:T	BRCA1	BRCA1:NM_007297:exon9:c.G3310A:p.D1104N,BRCA1:NM_007294:exon10:c.G3451A:p.D1151N,BRCA1:NM_007300:exon10:c.G3451A:p.D1151N	Benign	Conflicting_interpretations_of_pathogenicity
	17:43092081:A:ACT	BRCA1	BRCA1:NM_007297:exon9:c.3308_3309insAG:p.D1104Vfs*5,BRCA1:NM_007294:exon10:c.3449_3450insAG:p.D1151Vfs*5,BRCA1:NM_007300:exon10:c.3449_3450insAG:p.D1151Vfs*5	Pathogenic
	17:43092081:A:AG	BRCA1	BRCA1:NM_007297:exon9:c.3308dupC:p.D1104*,BRCA1:NM_007294:exon10:c.3449dupC:p.D1151*,BRCA1:NM_007300:exon10:c.3449dupC:p.D1151*	Pathogenic
	17:43092081:A:AGG	BRCA1	BRCA1:NM_007297:exon9:c.3308_3309insCC:p.D1104Lfs*5,BRCA1:NM_007294:exon10:c.3449_3450insCC:p.D1151Lfs*5,BRCA1:NM_007300:exon10:c.3449_3450insCC:p.D1151Lfs*5	Pathogenic
	17:43092081:A:AT	BRCA1	BRCA1:NM_007297:exon9:c.3308_3309insA:p.D1104*,BRCA1:NM_007294:exon10:c.3449_3450insA:p.D1151*,BRCA1:NM_007300:exon10:c.3449_3450insA:p.D1151*	Pathogenic
	17:43092081:A:C	BRCA1	BRCA1:NM_007297:exon9:c.T3309G:p.P1103P,BRCA1:NM_007294:exon10:c.T3450G:p.P1150P,BRCA1:NM_007300:exon10:c.T3450G:p.P1150P	Benign
	17:43092081:A:G	BRCA1	BRCA1:NM_007297:exon9:c.T3309C:p.P1103P,BRCA1:NM_007294:exon10:c.T3450C:p.P1150P,BRCA1:NM_007300:exon10:c.T3450C:p.P1150P	Benign
	17:43092081:AG:CA	BRCA1	BRCA1:NM_007297:exon9:c.3308_3309delinsTG:p.P1103L,BRCA1:NM_007294:exon10:c.3449_3450delinsTG:p.P1150L,BRCA1:NM_007300:exon10:c.3449_3450delinsTG:p.P1150L	Benign
	17:43092081:AG:CC	BRCA1	BRCA1:NM_007297:exon9:c.3308_3309delinsGG:p.P1103R,BRCA1:NM_007294:exon10:c.3449_3450delinsGG:p.P1150R,BRCA1:NM_007300:exon10:c.3449_3450delinsGG:p.P1150R	Benign
	17:43092081:AG:GA	BRCA1	BRCA1:NM_007297:exon9:c.3308_3309delinsTC:p.P1103L,BRCA1:NM_007294:exon10:c.3449_3450delinsTC:p.P1150L,BRCA1:NM_007300:exon10:c.3449_3450delinsTC:p.P1150L	Benign
	17:43092081:AG:GC	BRCA1	BRCA1:NM_007297:exon9:c.3308_3309delinsGC:p.P1103R,BRCA1:NM_007294:exon10:c.3449_3450delinsGC:p.P1150R,BRCA1:NM_007300:exon10:c.3449_3450delinsGC:p.P1150R	Benign
	17:43092081:AGG:CAA	BRCA1	BRCA1:NM_007297:exon9:c.3307_3309delinsTTG:p.P1103L,BRCA1:NM_007294:exon10:c.3448_3450delinsTTG:p.P1150L,BRCA1:NM_007300:exon10:c.3448_3450delinsTTG:p.P1150L	Benign
	17:43092081:AGG:CCC	BRCA1	BRCA1:NM_007297:exon9:c.3307_3309delinsGGG:p.P1103G,BRCA1:NM_007294:exon10:c.3448_3450delinsGGG:p.P1150G,BRCA1:NM_007300:exon10:c.3448_3450delinsGGG:p.P1150G	Benign
	17:43092081:AGG:CCT	BRCA1	BRCA1:NM_007297:exon9:c.3307_3309delinsAGG:p.P1103R,BRCA1:NM_007294:exon10:c.3448_3450delinsAGG:p.P1150R,BRCA1:NM_007300:exon10:c.3448_3450delinsAGG:p.P1150R	Benign
	17:43092081:AGG:CGA	BRCA1	BRCA1:NM_007297:exon9:c.3307_3309delinsTCG:p.P1103S,BRCA1:NM_007294:exon10:c.3448_3450delinsTCG:p.P1150S,BRCA1:NM_007300:exon10:c.3448_3450delinsTCG:p.P1150S	Benign
	17:43092081:AGG:CGC	BRCA1	BRCA1:NM_007297:exon9:c.3307_3309delinsGCG:p.P1103A,BRCA1:NM_007294:exon10:c.3448_3450delinsGCG:p.P1150A,BRCA1:NM_007300:exon10:c.3448_3450delinsGCG:p.P1150A	Benign
	17:43092081:AGG:CGT	BRCA1	BRCA1:NM_007297:exon9:c.3307_3309delinsACG:p.P1103T,BRCA1:NM_007294:exon10:c.3448_3450delinsACG:p.P1150T,BRCA1:NM_007300:exon10:c.3448_3450delinsACG:p.P1150T	Benign
	17:43092081:AGG:CTA	BRCA1	BRCA1:NM_007297:exon9:c.3307_3309delinsTAG:p.P1103_Y1816del,BRCA1:NM_007294:exon10:c.3448_3450delinsTAG:p.P1150_Y1863del,BRCA1:NM_007300:exon10:c.3448_3450delinsTAG:p.P1150_Y1884del	Pathogenic
	17:43092081:AGG:GAA	BRCA1	BRCA1:NM_007297:exon9:c.3307_3309delinsTTC:p.P1103F,BRCA1:NM_007294:exon10:c.3448_3450delinsTTC:p.P1150F,BRCA1:NM_007300:exon10:c.3448_3450delinsTTC:p.P1150F	Benign
	17:43092081:AGG:GCC	BRCA1	BRCA1:NM_007297:exon9:c.3307_3309delinsGGC:p.P1103G,BRCA1:NM_007294:exon10:c.3448_3450delinsGGC:p.P1150G,BRCA1:NM_007300:exon10:c.3448_3450delinsGGC:p.P1150G	Benign
	17:43092081:AGG:GCT	BRCA1	BRCA1:NM_007297:exon9:c.3307_3309delinsAGC:p.P1103S,BRCA1:NM_007294:exon10:c.3448_3450delinsAGC:p.P1150S,BRCA1:NM_007300:exon10:c.3448_3450delinsAGC:p.P1150S	Benign
	17:43092081:AGG:GGA	BRCA1	BRCA1:NM_007297:exon9:c.3307_3309delinsTCC:p.P1103S,BRCA1:NM_007294:exon10:c.3448_3450delinsTCC:p.P1150S,BRCA1:NM_007300:exon10:c.3448_3450delinsTCC:p.P1150S	Benign
	17:43092081:AGG:GGC	BRCA1	BRCA1:NM_007297:exon9:c.3307_3309delinsGCC:p.P1103A,BRCA1:NM_007294:exon10:c.3448_3450delinsGCC:p.P1150A,BRCA1:NM_007300:exon10:c.3448_3450delinsGCC:p.P1150A	Benign
	17:43092081:AGG:GGT	BRCA1	BRCA1:NM_007297:exon9:c.3307_3309delinsACC:p.P1103T,BRCA1:NM_007294:exon10:c.3448_3450delinsACC:p.P1150T,BRCA1:NM_007300:exon10:c.3448_3450delinsACC:p.P1150T	Benign
	17:43092081:AG:GT	BRCA1	BRCA1:NM_007297:exon9:c.3308_3309delinsAC:p.P1103H,BRCA1:NM_007294:exon10:c.3449_3450delinsAC:p.P1150H,BRCA1:NM_007300:exon10:c.3449_3450delinsAC:p.P1150H	Benign
	17:43092081:AGG:TAA	BRCA1	BRCA1:NM_007297:exon9:c.3307_3309delinsTTA:p.P1103L,BRCA1:NM_007294:exon10:c.3448_3450delinsTTA:p.P1150L,BRCA1:NM_007300:exon10:c.3448_3450delinsTTA:p.P1150L	Benign
	17:43092081:AGG:TCA	BRCA1	BRCA1:NM_007297:exon9:c.3307_3309delinsTGA:p.P1103_Y1816del,BRCA1:NM_007294:exon10:c.3448_3450delinsTGA:p.P1150_Y1863del,BRCA1:NM_007300:exon10:c.3448_3450delinsTGA:p.P1150_Y1884del	Pathogenic
	17:43092081:AGG:TCC	BRCA1	BRCA1:NM_007297:exon9:c.3307_3309delinsGGA:p.P1103G,BRCA1:NM_007294:exon10:c.3448_3450delinsGGA:p.P1150G,BRCA1:NM_007300:exon10:c.3448_3450delinsGGA:p.P1150G	Benign
	17:43092081:AGG:TCT	BRCA1	BRCA1:NM_007297:exon9:c.3307_3309delinsAGA:p.P1103R,BRCA1:NM_007294:exon10:c.3448_3450delinsAGA:p.P1150R,BRCA1:NM_007300:exon10:c.3448_3450delinsAGA:p.P1150R	Benign
	17:43092081:AGG:TGA	BRCA1	BRCA1:NM_007297:exon9:c.3307_3309delinsTCA:p.P1103S,BRCA1:NM_007294:exon10:c.3448_3450delinsTCA:p.P1150S,BRCA1:NM_007300:exon10:c.3448_3450delinsTCA:p.P1150S	Benign
	17:43092081:AGG:TGC	BRCA1	BRCA1:NM_007297:exon9:c.3307_3309delinsGCA:p.P1103A,BRCA1:NM_007294:exon10:c.3448_3450delinsGCA:p.P1150A,BRCA1:NM_007300:exon10:c.3448_3450delinsGCA:p.P1150A	Benign
	17:43092081:AGG:TGT	BRCA1	BRCA1:NM_007297:exon9:c.3307_3309delinsACA:p.P1103T,BRCA1:NM_007294:exon10:c.3448_3450delinsACA:p.P1150T,BRCA1:NM_007300:exon10:c.3448_3450delinsACA:p.P1150T	Benign
	17:43092081:AGG:TTA	BRCA1	BRCA1:NM_007297:exon9:c.3307_3309delinsTAA:p.P1103_Y1816del,BRCA1:NM_007294:exon10:c.3448_3450delinsTAA:p.P1150_Y1863del,BRCA1:NM_007300:exon10:c.3448_3450delinsTAA:p.P1150_Y1884del	Pathogenic
	17:43092081:AG:TA	BRCA1	BRCA1:NM_007297:exon9:c.3308_3309delinsTA:p.P1103L,BRCA1:NM_007294:exon10:c.3449_3450delinsTA:p.P1150L,BRCA1:NM_007300:exon10:c.3449_3450delinsTA:p.P1150L	Benign
	17:43092081:AG:TC	BRCA1	BRCA1:NM_007297:exon9:c.3308_3309delinsGA:p.P1103R,BRCA1:NM_007294:exon10:c.3449_3450delinsGA:p.P1150R,BRCA1:NM_007300:exon10:c.3449_3450delinsGA:p.P1150R	Benign
	17:43092081:A:T	BRCA1	BRCA1:NM_007297:exon9:c.T3309A:p.P1103P,BRCA1:NM_007294:exon10:c.T3450A:p.P1150P,BRCA1:NM_007300:exon10:c.T3450A:p.P1150P	Benign
	17:43092082:G:A	BRCA1	BRCA1:NM_007297:exon9:c.C3308T:p.P1103L,BRCA1:NM_007294:exon10:c.C3449T:p.P1150L,BRCA1:NM_007300:exon10:c.C3449T:p.P1150L	Benign	Conflicting_interpretations_of_pathogenicity
	17:43092082:G:C	BRCA1	BRCA1:NM_007297:exon9:c.C3308G:p.P1103R,BRCA1:NM_007294:exon10:c.C3449G:p.P1150R,BRCA1:NM_007300:exon10:c.C3449G:p.P1150R	Benign
	17:43092082:GG:AA	BRCA1	BRCA1:NM_007297:exon9:c.3307_3308delinsTT:p.P1103F,BRCA1:NM_007294:exon10:c.3448_3449delinsTT:p.P1150F,BRCA1:NM_007300:exon10:c.3448_3449delinsTT:p.P1150F	Benign
	17:43092082:GG:CC	BRCA1	BRCA1:NM_007297:exon9:c.3307_3308delinsGG:p.P1103G,BRCA1:NM_007294:exon10:c.3448_3449delinsGG:p.P1150G,BRCA1:NM_007300:exon10:c.3448_3449delinsGG:p.P1150G	Benign
	17:43092082:G:GCT	BRCA1	BRCA1:NM_007297:exon9:c.3307_3308insAG:p.P1103Qfs*6,BRCA1:NM_007294:exon10:c.3448_3449insAG:p.P1150Qfs*6,BRCA1:NM_007300:exon10:c.3448_3449insAG:p.P1150Qfs*6	Pathogenic
	17:43092082:GG:CT	BRCA1	BRCA1:NM_007297:exon9:c.3307_3308delinsAG:p.P1103S,BRCA1:NM_007294:exon10:c.3448_3449delinsAG:p.P1150S,BRCA1:NM_007300:exon10:c.3448_3449delinsAG:p.P1150S	Benign
	17:43092082:G:GT	BRCA1	BRCA1:NM_007297:exon9:c.3307_3308insA:p.P1103Hfs*2,BRCA1:NM_007294:exon10:c.3448_3449insA:p.P1150Hfs*2,BRCA1:NM_007300:exon10:c.3448_3449insA:p.P1150Hfs*2	Pathogenic
	17:43092082:GGT:G	BRCA1	BRCA1:NM_007297:exon9:c.3306_3307del:p.P1103*,BRCA1:NM_007294:exon10:c.3447_3448del:p.P1150*,BRCA1:NM_007300:exon10:c.3447_3448del:p.P1150*	Pathogenic	Pathogenic
	17:43092082:GGTGTCTCAGAA:G	BRCA1	BRCA1:NM_007297:exon9:c.3297_3307del:p.S1100*,BRCA1:NM_007294:exon10:c.3438_3448del:p.S1147*,BRCA1:NM_007300:exon10:c.3438_3448del:p.S1147*	Pathogenic
	17:43092082:GGTGT:G	BRCA1	BRCA1:NM_007297:exon9:c.3304_3307del:p.T1102Lfs*5,BRCA1:NM_007294:exon10:c.3445_3448del:p.T1149Lfs*5,BRCA1:NM_007300:exon10:c.3445_3448del:p.T1149Lfs*5	Pathogenic
	17:43092082:G:T	BRCA1	BRCA1:NM_007297:exon9:c.C3308A:p.P1103H,BRCA1:NM_007294:exon10:c.C3449A:p.P1150H,BRCA1:NM_007300:exon10:c.C3449A:p.P1150H	Benign
	17:43092083:G:C	BRCA1	BRCA1:NM_007297:exon9:c.C3307G:p.P1103A,BRCA1:NM_007294:exon10:c.C3448G:p.P1150A,BRCA1:NM_007300:exon10:c.C3448G:p.P1150A	Benign
	17:43092083:G:T	BRCA1	BRCA1:NM_007297:exon9:c.C3307A:p.P1103T,BRCA1:NM_007294:exon10:c.C3448A:p.P1150T,BRCA1:NM_007300:exon10:c.C3448A:p.P1150T	Benign	Conflicting_interpretations_of_pathogenicity
	17:43092084:T:A	BRCA1	BRCA1:NM_007297:exon9:c.A3306T:p.T1102T,BRCA1:NM_007294:exon10:c.A3447T:p.T1149T,BRCA1:NM_007300:exon10:c.A3447T:p.T1149T	Benign
	17:43092084:T:C	BRCA1	BRCA1:NM_007297:exon9:c.A3306G:p.T1102T,BRCA1:NM_007294:exon10:c.A3447G:p.T1149T,BRCA1:NM_007300:exon10:c.A3447G:p.T1149T	Benign
	17:43092084:T:G	BRCA1	BRCA1:NM_007297:exon9:c.A3306C:p.T1102T,BRCA1:NM_007294:exon10:c.A3447C:p.T1149T,BRCA1:NM_007300:exon10:c.A3447C:p.T1149T	Benign
	17:43092084:TG:AA	BRCA1	BRCA1:NM_007297:exon9:c.3305_3306delinsTT:p.T1102I,BRCA1:NM_007294:exon10:c.3446_3447delinsTT:p.T1149I,BRCA1:NM_007300:exon10:c.3446_3447delinsTT:p.T1149I	Benign
	17:43092084:TG:AC	BRCA1	BRCA1:NM_007297:exon9:c.3305_3306delinsGT:p.T1102S,BRCA1:NM_007294:exon10:c.3446_3447delinsGT:p.T1149S,BRCA1:NM_007300:exon10:c.3446_3447delinsGT:p.T1149S	Benign
	17:43092084:TG:AT	BRCA1	BRCA1:NM_007297:exon9:c.3305_3306delinsAT:p.T1102N,BRCA1:NM_007294:exon10:c.3446_3447delinsAT:p.T1149N,BRCA1:NM_007300:exon10:c.3446_3447delinsAT:p.T1149N	Benign
	17:43092084:TG:CC	BRCA1	BRCA1:NM_007297:exon9:c.3305_3306delinsGG:p.T1102R,BRCA1:NM_007294:exon10:c.3446_3447delinsGG:p.T1149R,BRCA1:NM_007300:exon10:c.3446_3447delinsGG:p.T1149R	Benign
	17:43092084:TG:CT	BRCA1	BRCA1:NM_007297:exon9:c.3305_3306delinsAG:p.T1102K,BRCA1:NM_007294:exon10:c.3446_3447delinsAG:p.T1149K,BRCA1:NM_007300:exon10:c.3446_3447delinsAG:p.T1149K	Benign
	17:43092084:TG:GA	BRCA1	BRCA1:NM_007297:exon9:c.3305_3306delinsTC:p.T1102I,BRCA1:NM_007294:exon10:c.3446_3447delinsTC:p.T1149I,BRCA1:NM_007300:exon10:c.3446_3447delinsTC:p.T1149I	Benign
	17:43092084:TG:GC	BRCA1	BRCA1:NM_007297:exon9:c.3305_3306delinsGC:p.T1102S,BRCA1:NM_007294:exon10:c.3446_3447delinsGC:p.T1149S,BRCA1:NM_007300:exon10:c.3446_3447delinsGC:p.T1149S	Benign
	17:43092084:TG:GT	BRCA1	BRCA1:NM_007297:exon9:c.3305_3306delinsAC:p.T1102N,BRCA1:NM_007294:exon10:c.3446_3447delinsAC:p.T1149N,BRCA1:NM_007300:exon10:c.3446_3447delinsAC:p.T1149N	Benign
	17:43092084:TGT:ACG	BRCA1	BRCA1:NM_007297:exon9:c.3304_3306delinsCGT:p.T1102R,BRCA1:NM_007294:exon10:c.3445_3447delinsCGT:p.T1149R,BRCA1:NM_007300:exon10:c.3445_3447delinsCGT:p.T1149R	Benign
	17:43092084:TGT:AGA	BRCA1	BRCA1:NM_007297:exon9:c.3304_3306delinsTCT:p.T1102S,BRCA1:NM_007294:exon10:c.3445_3447delinsTCT:p.T1149S,BRCA1:NM_007300:exon10:c.3445_3447delinsTCT:p.T1149S	Benign
	17:43092084:TGT:AGC	BRCA1	BRCA1:NM_007297:exon9:c.3304_3306delinsGCT:p.T1102A,BRCA1:NM_007294:exon10:c.3445_3447delinsGCT:p.T1149A,BRCA1:NM_007300:exon10:c.3445_3447delinsGCT:p.T1149A	Benign
	17:43092084:TGT:AGG	BRCA1	BRCA1:NM_007297:exon9:c.3304_3306delinsCCT:p.T1102P,BRCA1:NM_007294:exon10:c.3445_3447delinsCCT:p.T1149P,BRCA1:NM_007300:exon10:c.3445_3447delinsCCT:p.T1149P	Benign
	17:43092084:TGT:CCG	BRCA1	BRCA1:NM_007297:exon9:c.3304_3306delinsCGG:p.T1102R,BRCA1:NM_007294:exon10:c.3445_3447delinsCGG:p.T1149R,BRCA1:NM_007300:exon10:c.3445_3447delinsCGG:p.T1149R	Benign
	17:43092084:TGT:CGA	BRCA1	BRCA1:NM_007297:exon9:c.3304_3306delinsTCG:p.T1102S,BRCA1:NM_007294:exon10:c.3445_3447delinsTCG:p.T1149S,BRCA1:NM_007300:exon10:c.3445_3447delinsTCG:p.T1149S	Benign
	17:43092084:TGT:CGC	BRCA1	BRCA1:NM_007297:exon9:c.3304_3306delinsGCG:p.T1102A,BRCA1:NM_007294:exon10:c.3445_3447delinsGCG:p.T1149A,BRCA1:NM_007300:exon10:c.3445_3447delinsGCG:p.T1149A	Benign
	17:43092084:TGT:CGG	BRCA1	BRCA1:NM_007297:exon9:c.3304_3306delinsCCG:p.T1102P,BRCA1:NM_007294:exon10:c.3445_3447delinsCCG:p.T1149P,BRCA1:NM_007300:exon10:c.3445_3447delinsCCG:p.T1149P	Benign
	17:43092084:TGTCTCAGAAC:T	BRCA1	BRCA1:NM_007297:exon9:c.3296_3305del:p.C1099Yfs*6,BRCA1:NM_007294:exon10:c.3437_3446del:p.C1146Yfs*6,BRCA1:NM_007300:exon10:c.3437_3446del:p.C1146Yfs*6	Pathogenic
	17:43092084:TGT:GCG	BRCA1	BRCA1:NM_007297:exon9:c.3304_3306delinsCGC:p.T1102R,BRCA1:NM_007294:exon10:c.3445_3447delinsCGC:p.T1149R,BRCA1:NM_007300:exon10:c.3445_3447delinsCGC:p.T1149R	Benign
	17:43092084:TGT:GGA	BRCA1	BRCA1:NM_007297:exon9:c.3304_3306delinsTCC:p.T1102S,BRCA1:NM_007294:exon10:c.3445_3447delinsTCC:p.T1149S,BRCA1:NM_007300:exon10:c.3445_3447delinsTCC:p.T1149S	Benign
	17:43092084:TGT:GGC	BRCA1	BRCA1:NM_007297:exon9:c.3304_3306delinsGCC:p.T1102A,BRCA1:NM_007294:exon10:c.3445_3447delinsGCC:p.T1149A,BRCA1:NM_007300:exon10:c.3445_3447delinsGCC:p.T1149A	Benign
	17:43092084:TGT:GGG	BRCA1	BRCA1:NM_007297:exon9:c.3304_3306delinsCCC:p.T1102P,BRCA1:NM_007294:exon10:c.3445_3447delinsCCC:p.T1149P,BRCA1:NM_007300:exon10:c.3445_3447delinsCCC:p.T1149P	Benign
	17:43092085:G:A	BRCA1	BRCA1:NM_007297:exon9:c.C3305T:p.T1102I,BRCA1:NM_007294:exon10:c.C3446T:p.T1149I,BRCA1:NM_007300:exon10:c.C3446T:p.T1149I	Benign
	17:43092085:G:C	BRCA1	BRCA1:NM_007297:exon9:c.C3305G:p.T1102R,BRCA1:NM_007294:exon10:c.C3446G:p.T1149R,BRCA1:NM_007300:exon10:c.C3446G:p.T1149R	Benign
	17:43092085:G:GA	BRCA1	BRCA1:NM_007297:exon9:c.3304_3305insT:p.T1102Ifs*3,BRCA1:NM_007294:exon10:c.3445_3446insT:p.T1149Ifs*3,BRCA1:NM_007300:exon10:c.3445_3446insT:p.T1149Ifs*3	Pathogenic
	17:43092085:G:GT	BRCA1	BRCA1:NM_007297:exon9:c.3304dupA:p.T1102Nfs*3,BRCA1:NM_007294:exon10:c.3445dupA:p.T1149Nfs*3,BRCA1:NM_007300:exon10:c.3445dupA:p.T1149Nfs*3	Pathogenic
	17:43092085:G:T	BRCA1	BRCA1:NM_007297:exon9:c.C3305A:p.T1102K,BRCA1:NM_007294:exon10:c.C3446A:p.T1149K,BRCA1:NM_007300:exon10:c.C3446A:p.T1149K	Benign
	17:43092085:GT:CG	BRCA1	BRCA1:NM_007297:exon9:c.3304_3305delinsCG:p.T1102R,BRCA1:NM_007294:exon10:c.3445_3446delinsCG:p.T1149R,BRCA1:NM_007300:exon10:c.3445_3446delinsCG:p.T1149R	Benign
	17:43092085:GTC:G	BRCA1	BRCA1:NM_007297:exon9:c.3303_3304del:p.E1101Dfs*3,BRCA1:NM_007294:exon10:c.3444_3445del:p.E1148Dfs*3,BRCA1:NM_007300:exon10:c.3444_3445del:p.E1148Dfs*3	Pathogenic
	17:43092085:GTCTCAGAACA:G	BRCA1	BRCA1:NM_007297:exon9:c.3295_3304del:p.C1099Hfs*6,BRCA1:NM_007294:exon10:c.3436_3445del:p.C1146Hfs*6,BRCA1:NM_007300:exon10:c.3436_3445del:p.C1146Hfs*6	Pathogenic
	17:43092086:T:A	BRCA1	BRCA1:NM_007297:exon9:c.A3304T:p.T1102S,BRCA1:NM_007294:exon10:c.A3445T:p.T1149S,BRCA1:NM_007300:exon10:c.A3445T:p.T1149S	Benign	Conflicting_interpretations_of_pathogenicity
	17:43092086:T:C	BRCA1	BRCA1:NM_007297:exon9:c.A3304G:p.T1102A,BRCA1:NM_007294:exon10:c.A3445G:p.T1149A,BRCA1:NM_007300:exon10:c.A3445G:p.T1149A	Benign
	17:43092086:TCTCAGAACAA:T	BRCA1	BRCA1:NM_007297:exon9:c.3294_3303del:p.C1099Hfs*6,BRCA1:NM_007294:exon10:c.3435_3444del:p.C1146Hfs*6,BRCA1:NM_007300:exon10:c.3435_3444del:p.C1146Hfs*6	Pathogenic
	17:43092086:T:G	BRCA1	BRCA1:NM_007297:exon9:c.A3304C:p.T1102P,BRCA1:NM_007294:exon10:c.A3445C:p.T1149P,BRCA1:NM_007300:exon10:c.A3445C:p.T1149P	Benign
	17:43092087:C:A	BRCA1	BRCA1:NM_007297:exon9:c.G3303T:p.E1101D,BRCA1:NM_007294:exon10:c.G3444T:p.E1148D,BRCA1:NM_007300:exon10:c.G3444T:p.E1148D	Benign	Conflicting_interpretations_of_pathogenicity
	17:43092087:C:CT	BRCA1	BRCA1:NM_007297:exon9:c.3302dupA:p.T1102Dfs*3,BRCA1:NM_007294:exon10:c.3443dupA:p.T1149Dfs*3,BRCA1:NM_007300:exon10:c.3443dupA:p.T1149Dfs*3	Pathogenic
	17:43092087:C:CTCAAGTAG	BRCA1	BRCA1:NM_007297:exon9:c.3302_3303insCTACTTGA:p.E1101Dfs*10,BRCA1:NM_007294:exon10:c.3443_3444insCTACTTGA:p.E1148Dfs*10,BRCA1:NM_007300:exon10:c.3443_3444insCTACTTGA:p.E1148Dfs*10	Pathogenic
	17:43092087:C:G	BRCA1	BRCA1:NM_007297:exon9:c.G3303C:p.E1101D,BRCA1:NM_007294:exon10:c.G3444C:p.E1148D,BRCA1:NM_007300:exon10:c.G3444C:p.E1148D	Benign	Conflicting_interpretations_of_pathogenicity
	17:43092087:C:T	BRCA1	BRCA1:NM_007297:exon9:c.G3303A:p.E1101E,BRCA1:NM_007294:exon10:c.G3444A:p.E1148E,BRCA1:NM_007300:exon10:c.G3444A:p.E1148E	Benign
	17:43092087:CT:AA	BRCA1	BRCA1:NM_007297:exon9:c.3302_3303delinsTT:p.E1101V,BRCA1:NM_007294:exon10:c.3443_3444delinsTT:p.E1148V,BRCA1:NM_007300:exon10:c.3443_3444delinsTT:p.E1148V	Benign
	17:43092087:CT:AC	BRCA1	BRCA1:NM_007297:exon9:c.3302_3303delinsGT:p.E1101G,BRCA1:NM_007294:exon10:c.3443_3444delinsGT:p.E1148G,BRCA1:NM_007300:exon10:c.3443_3444delinsGT:p.E1148G	Benign
	17:43092087:CT:AG	BRCA1	BRCA1:NM_007297:exon9:c.3302_3303delinsCT:p.E1101A,BRCA1:NM_007294:exon10:c.3443_3444delinsCT:p.E1148A,BRCA1:NM_007300:exon10:c.3443_3444delinsCT:p.E1148A	Benign
	17:43092087:CTCAGAACAAACCT:C	BRCA1	BRCA1:NM_007297:exon9:c.3290_3302del:p.Q1097Rfs*7,BRCA1:NM_007294:exon10:c.3431_3443del:p.Q1144Rfs*7,BRCA1:NM_007300:exon10:c.3431_3443del:p.Q1144Rfs*7	Pathogenic
	17:43092087:CTC:TCA	BRCA1	BRCA1:NM_007297:exon9:c.3301_3303delinsTGA:p.E1101_Y1816del,BRCA1:NM_007294:exon10:c.3442_3444delinsTGA:p.E1148_Y1863del,BRCA1:NM_007300:exon10:c.3442_3444delinsTGA:p.E1148_Y1884del	Pathogenic
	17:43092087:CTC:TTA	BRCA1	BRCA1:NM_007297:exon9:c.3301_3303delinsTAA:p.E1101_Y1816del,BRCA1:NM_007294:exon10:c.3442_3444delinsTAA:p.E1148_Y1863del,BRCA1:NM_007300:exon10:c.3442_3444delinsTAA:p.E1148_Y1884del	Pathogenic
	17:43092087:CTC:TTG	BRCA1	BRCA1:NM_007297:exon9:c.3301_3303delinsCAA:p.E1101Q,BRCA1:NM_007294:exon10:c.3442_3444delinsCAA:p.E1148Q,BRCA1:NM_007300:exon10:c.3442_3444delinsCAA:p.E1148Q	Benign
	17:43092087:CTC:TTT	BRCA1	BRCA1:NM_007297:exon9:c.3301_3303delinsAAA:p.E1101K,BRCA1:NM_007294:exon10:c.3442_3444delinsAAA:p.E1148K,BRCA1:NM_007300:exon10:c.3442_3444delinsAAA:p.E1148K	Benign
	17:43092087:CT:GA	BRCA1	BRCA1:NM_007297:exon9:c.3302_3303delinsTC:p.E1101V,BRCA1:NM_007294:exon10:c.3443_3444delinsTC:p.E1148V,BRCA1:NM_007300:exon10:c.3443_3444delinsTC:p.E1148V	Benign
	17:43092087:CT:GC	BRCA1	BRCA1:NM_007297:exon9:c.3302_3303delinsGC:p.E1101G,BRCA1:NM_007294:exon10:c.3443_3444delinsGC:p.E1148G,BRCA1:NM_007300:exon10:c.3443_3444delinsGC:p.E1148G	Benign
	17:43092087:CT:GG	BRCA1	BRCA1:NM_007297:exon9:c.3302_3303delinsCC:p.E1101A,BRCA1:NM_007294:exon10:c.3443_3444delinsCC:p.E1148A,BRCA1:NM_007300:exon10:c.3443_3444delinsCC:p.E1148A	Benign
	17:43092087:CT:TA	BRCA1	BRCA1:NM_007297:exon9:c.3302_3303delinsTA:p.E1101V,BRCA1:NM_007294:exon10:c.3443_3444delinsTA:p.E1148V,BRCA1:NM_007300:exon10:c.3443_3444delinsTA:p.E1148V	Benign
	17:43092087:CT:TC	BRCA1	BRCA1:NM_007297:exon9:c.3302_3303delinsGA:p.E1101G,BRCA1:NM_007294:exon10:c.3443_3444delinsGA:p.E1148G,BRCA1:NM_007300:exon10:c.3443_3444delinsGA:p.E1148G	Benign
	17:43092087:CT:TG	BRCA1	BRCA1:NM_007297:exon9:c.3302_3303delinsCA:p.E1101A,BRCA1:NM_007294:exon10:c.3443_3444delinsCA:p.E1148A,BRCA1:NM_007300:exon10:c.3443_3444delinsCA:p.E1148A	Benign
	17:43092088:T:A	BRCA1	BRCA1:NM_007297:exon9:c.A3302T:p.E1101V,BRCA1:NM_007294:exon10:c.A3443T:p.E1148V,BRCA1:NM_007300:exon10:c.A3443T:p.E1148V	Benign
	17:43092088:T:C	BRCA1	BRCA1:NM_007297:exon9:c.A3302G:p.E1101G,BRCA1:NM_007294:exon10:c.A3443G:p.E1148G,BRCA1:NM_007300:exon10:c.A3443G:p.E1148G	Benign
	17:43092088:TCAG:T	BRCA1	BRCA1:NM_007297:exon9:c.3299_3301del:p.S1100_Y1816del,BRCA1:NM_007294:exon10:c.3440_3442del:p.S1147_Y1863del,BRCA1:NM_007300:exon10:c.3440_3442del:p.S1147_Y1884del	Pathogenic
	17:43092088:TCA:T	BRCA1	BRCA1:NM_007297:exon9:c.3300_3301del:p.E1101Dfs*3,BRCA1:NM_007294:exon10:c.3441_3442del:p.E1148Dfs*3,BRCA1:NM_007300:exon10:c.3441_3442del:p.E1148Dfs*3	Pathogenic
	17:43092088:T:G	BRCA1	BRCA1:NM_007297:exon9:c.A3302C:p.E1101A,BRCA1:NM_007294:exon10:c.A3443C:p.E1148A,BRCA1:NM_007300:exon10:c.A3443C:p.E1148A	Benign
	17:43092088:T:TA	BRCA1	BRCA1:NM_007297:exon9:c.3301_3302insT:p.E1101Vfs*4,BRCA1:NM_007294:exon10:c.3442_3443insT:p.E1148Vfs*4,BRCA1:NM_007300:exon10:c.3442_3443insT:p.E1148Vfs*4	Pathogenic
	17:43092088:T:TC	BRCA1	BRCA1:NM_007297:exon9:c.3301dupG:p.E1101Gfs*4,BRCA1:NM_007294:exon10:c.3442dupG:p.E1148Gfs*4,BRCA1:NM_007300:exon10:c.3442dupG:p.E1148Gfs*4	Pathogenic
	17:43092089:C:A	BRCA1	BRCA1:NM_007297:exon9:c.G3301T:p.E1101X,BRCA1:NM_007294:exon10:c.G3442T:p.E1148X,BRCA1:NM_007300:exon10:c.G3442T:p.E1148X	Pathogenic	Pathogenic
	17:43092089:CAG:C	BRCA1	BRCA1:NM_007297:exon9:c.3299_3300del:p.S1100*,BRCA1:NM_007294:exon10:c.3440_3441del:p.S1147*,BRCA1:NM_007300:exon10:c.3440_3441del:p.S1147*	Pathogenic	Pathogenic
	17:43092089:C:G	BRCA1	BRCA1:NM_007297:exon9:c.G3301C:p.E1101Q,BRCA1:NM_007294:exon10:c.G3442C:p.E1148Q,BRCA1:NM_007300:exon10:c.G3442C:p.E1148Q	Benign
	17:43092089:C:T	BRCA1	BRCA1:NM_007297:exon9:c.G3301A:p.E1101K,BRCA1:NM_007294:exon10:c.G3442A:p.E1148K,BRCA1:NM_007300:exon10:c.G3442A:p.E1148K	Benign	Conflicting_interpretations_of_pathogenicity
	17:43092090:A:AC	BRCA1	BRCA1:NM_007297:exon9:c.3299_3300insG:p.E1101*,BRCA1:NM_007294:exon10:c.3440_3441insG:p.E1148*,BRCA1:NM_007300:exon10:c.3440_3441insG:p.E1148*	Pathogenic
	17:43092090:A:C	BRCA1	BRCA1:NM_007297:exon9:c.T3300G:p.S1100S,BRCA1:NM_007294:exon10:c.T3441G:p.S1147S,BRCA1:NM_007300:exon10:c.T3441G:p.S1147S	Benign
	17:43092090:AGA:CGC	BRCA1	BRCA1:NM_007297:exon9:c.3298_3300delinsGCG:p.S1100A,BRCA1:NM_007294:exon10:c.3439_3441delinsGCG:p.S1147A,BRCA1:NM_007300:exon10:c.3439_3441delinsGCG:p.S1147A	Benign
	17:43092090:AGA:CGG	BRCA1	BRCA1:NM_007297:exon9:c.3298_3300delinsCCG:p.S1100P,BRCA1:NM_007294:exon10:c.3439_3441delinsCCG:p.S1147P,BRCA1:NM_007300:exon10:c.3439_3441delinsCCG:p.S1147P	Benign
	17:43092090:AGA:CGT	BRCA1	BRCA1:NM_007297:exon9:c.3298_3300delinsACG:p.S1100T,BRCA1:NM_007294:exon10:c.3439_3441delinsACG:p.S1147T,BRCA1:NM_007300:exon10:c.3439_3441delinsACG:p.S1147T	Benign
	17:43092090:AGA:GCT	BRCA1	BRCA1:NM_007297:exon9:c.3298_3300delinsAGC:p.S1100S,BRCA1:NM_007294:exon10:c.3439_3441delinsAGC:p.S1147S,BRCA1:NM_007300:exon10:c.3439_3441delinsAGC:p.S1147S	Benign
	17:43092090:AGA:GGC	BRCA1	BRCA1:NM_007297:exon9:c.3298_3300delinsGCC:p.S1100A,BRCA1:NM_007294:exon10:c.3439_3441delinsGCC:p.S1147A,BRCA1:NM_007300:exon10:c.3439_3441delinsGCC:p.S1147A	Benign
	17:43092090:AGA:GGG	BRCA1	BRCA1:NM_007297:exon9:c.3298_3300delinsCCC:p.S1100P,BRCA1:NM_007294:exon10:c.3439_3441delinsCCC:p.S1147P,BRCA1:NM_007300:exon10:c.3439_3441delinsCCC:p.S1147P	Benign
	17:43092090:AGA:GGT	BRCA1	BRCA1:NM_007297:exon9:c.3298_3300delinsACC:p.S1100T,BRCA1:NM_007294:exon10:c.3439_3441delinsACC:p.S1147T,BRCA1:NM_007300:exon10:c.3439_3441delinsACC:p.S1147T	Benign
	17:43092090:AGA:TGC	BRCA1	BRCA1:NM_007297:exon9:c.3298_3300delinsGCA:p.S1100A,BRCA1:NM_007294:exon10:c.3439_3441delinsGCA:p.S1147A,BRCA1:NM_007300:exon10:c.3439_3441delinsGCA:p.S1147A	Benign
	17:43092090:AGA:TGG	BRCA1	BRCA1:NM_007297:exon9:c.3298_3300delinsCCA:p.S1100P,BRCA1:NM_007294:exon10:c.3439_3441delinsCCA:p.S1147P,BRCA1:NM_007300:exon10:c.3439_3441delinsCCA:p.S1147P	Benign
	17:43092090:AGA:TGT	BRCA1	BRCA1:NM_007297:exon9:c.3298_3300delinsACA:p.S1100T,BRCA1:NM_007294:exon10:c.3439_3441delinsACA:p.S1147T,BRCA1:NM_007300:exon10:c.3439_3441delinsACA:p.S1147T	Benign
	17:43092090:AG:CT	BRCA1	BRCA1:NM_007297:exon9:c.3299_3300delinsAG:p.S1100_Y1816del,BRCA1:NM_007294:exon10:c.3440_3441delinsAG:p.S1147_Y1863del,BRCA1:NM_007300:exon10:c.3440_3441delinsAG:p.S1147_Y1884del	Pathogenic
	17:43092090:AG:GA	BRCA1	BRCA1:NM_007297:exon9:c.3299_3300delinsTC:p.S1100F,BRCA1:NM_007294:exon10:c.3440_3441delinsTC:p.S1147F,BRCA1:NM_007300:exon10:c.3440_3441delinsTC:p.S1147F	Benign
	17:43092090:AG:GC	BRCA1	BRCA1:NM_007297:exon9:c.3299_3300delinsGC:p.S1100C,BRCA1:NM_007294:exon10:c.3440_3441delinsGC:p.S1147C,BRCA1:NM_007300:exon10:c.3440_3441delinsGC:p.S1147C	Benign
	17:43092090:AG:GT	BRCA1	BRCA1:NM_007297:exon9:c.3299_3300delinsAC:p.S1100Y,BRCA1:NM_007294:exon10:c.3440_3441delinsAC:p.S1147Y,BRCA1:NM_007300:exon10:c.3440_3441delinsAC:p.S1147Y	Benign
	17:43092090:AG:TC	BRCA1	BRCA1:NM_007297:exon9:c.3299_3300delinsGA:p.S1100_Y1816del,BRCA1:NM_007294:exon10:c.3440_3441delinsGA:p.S1147_Y1863del,BRCA1:NM_007300:exon10:c.3440_3441delinsGA:p.S1147_Y1884del	Pathogenic
	17:43092090:AG:TT	BRCA1	BRCA1:NM_007297:exon9:c.3299_3300delinsAA:p.S1100_Y1816del,BRCA1:NM_007294:exon10:c.3440_3441delinsAA:p.S1147_Y1863del,BRCA1:NM_007300:exon10:c.3440_3441delinsAA:p.S1147_Y1884del	Pathogenic
	17:43092090:A:T	BRCA1	BRCA1:NM_007297:exon9:c.T3300A:p.S1100S,BRCA1:NM_007294:exon10:c.T3441A:p.S1147S,BRCA1:NM_007300:exon10:c.T3441A:p.S1147S	Benign
	17:43092091:G:A	BRCA1	BRCA1:NM_007297:exon9:c.C3299T:p.S1100F,BRCA1:NM_007294:exon10:c.C3440T:p.S1147F,BRCA1:NM_007300:exon10:c.C3440T:p.S1147F	Benign
	17:43092091:GAACA:G	BRCA1	BRCA1:NM_007297:exon9:c.3295_3298del:p.C1099Lfs*8,BRCA1:NM_007294:exon10:c.3436_3439del:p.C1146Lfs*8,BRCA1:NM_007300:exon10:c.3436_3439del:p.C1146Lfs*8	Pathogenic	Pathogenic
	17:43092091:GA:CT	BRCA1	BRCA1:NM_007297:exon9:c.3298_3299delinsAG:p.S1100S,BRCA1:NM_007294:exon10:c.3439_3440delinsAG:p.S1147S,BRCA1:NM_007300:exon10:c.3439_3440delinsAG:p.S1147S	Benign
	17:43092091:G:C	BRCA1	BRCA1:NM_007297:exon9:c.C3299G:p.S1100C,BRCA1:NM_007294:exon10:c.C3440G:p.S1147C,BRCA1:NM_007300:exon10:c.C3440G:p.S1147C	Benign
	17:43092091:G:T	BRCA1	BRCA1:NM_007297:exon9:c.C3299A:p.S1100Y,BRCA1:NM_007294:exon10:c.C3440A:p.S1147Y,BRCA1:NM_007300:exon10:c.C3440A:p.S1147Y	Benign	Conflicting_interpretations_of_pathogenicity
	17:43092092:AAC:A	BRCA1	BRCA1:NM_007297:exon9:c.3296_3297del:p.C1099Ffs*2,BRCA1:NM_007294:exon10:c.3437_3438del:p.C1146Ffs*2,BRCA1:NM_007300:exon10:c.3437_3438del:p.C1146Ffs*2	Pathogenic
	17:43092092:A:C	BRCA1	BRCA1:NM_007297:exon9:c.T3298G:p.S1100A,BRCA1:NM_007294:exon10:c.T3439G:p.S1147A,BRCA1:NM_007300:exon10:c.T3439G:p.S1147A	Benign
	17:43092092:A:G	BRCA1	BRCA1:NM_007297:exon9:c.T3298C:p.S1100P,BRCA1:NM_007294:exon10:c.T3439C:p.S1147P,BRCA1:NM_007300:exon10:c.T3439C:p.S1147P	Benign
	17:43092092:A:T	BRCA1	BRCA1:NM_007297:exon9:c.T3298A:p.S1100T,BRCA1:NM_007294:exon10:c.T3439A:p.S1147T,BRCA1:NM_007300:exon10:c.T3439A:p.S1147T	Benign
	17:43092093:A:AC	BRCA1	BRCA1:NM_007297:exon9:c.3296dupG:p.C1099Wfs*3,BRCA1:NM_007294:exon10:c.3437dupG:p.C1146Wfs*3,BRCA1:NM_007300:exon10:c.3437dupG:p.C1146Wfs*3	Pathogenic
	17:43092093:A:C	BRCA1	BRCA1:NM_007297:exon9:c.T3297G:p.C1099W,BRCA1:NM_007294:exon10:c.T3438G:p.C1146W,BRCA1:NM_007300:exon10:c.T3438G:p.C1146W	Benign	Conflicting_interpretations_of_pathogenicity
	17:43092093:ACAAACCTGAGATGCAT:A	BRCA1	BRCA1:NM_007297:exon9:c.3281_3296del:p.H1094Lfs*9,BRCA1:NM_007294:exon10:c.3422_3437del:p.H1141Lfs*9,BRCA1:NM_007300:exon10:c.3422_3437del:p.H1141Lfs*9	Pathogenic
	17:43092093:ACA:CCC	BRCA1	BRCA1:NM_007297:exon9:c.3295_3297delinsGGG:p.C1099G,BRCA1:NM_007294:exon10:c.3436_3438delinsGGG:p.C1146G,BRCA1:NM_007300:exon10:c.3436_3438delinsGGG:p.C1146G	Benign
	17:43092093:ACA:CCG	BRCA1	BRCA1:NM_007297:exon9:c.3295_3297delinsCGG:p.C1099R,BRCA1:NM_007294:exon10:c.3436_3438delinsCGG:p.C1146R,BRCA1:NM_007300:exon10:c.3436_3438delinsCGG:p.C1146R	Benign
	17:43092093:ACA:CCT	BRCA1	BRCA1:NM_007297:exon9:c.3295_3297delinsAGG:p.C1099R,BRCA1:NM_007294:exon10:c.3436_3438delinsAGG:p.C1146R,BRCA1:NM_007300:exon10:c.3436_3438delinsAGG:p.C1146R	Benign
	17:43092093:ACA:GCC	BRCA1	BRCA1:NM_007297:exon9:c.3295_3297delinsGGC:p.C1099G,BRCA1:NM_007294:exon10:c.3436_3438delinsGGC:p.C1146G,BRCA1:NM_007300:exon10:c.3436_3438delinsGGC:p.C1146G	Benign
	17:43092093:ACA:GCG	BRCA1	BRCA1:NM_007297:exon9:c.3295_3297delinsCGC:p.C1099R,BRCA1:NM_007294:exon10:c.3436_3438delinsCGC:p.C1146R,BRCA1:NM_007300:exon10:c.3436_3438delinsCGC:p.C1146R	Benign
	17:43092093:ACA:GCT	BRCA1	BRCA1:NM_007297:exon9:c.3295_3297delinsAGC:p.C1099S,BRCA1:NM_007294:exon10:c.3436_3438delinsAGC:p.C1146S,BRCA1:NM_007300:exon10:c.3436_3438delinsAGC:p.C1146S	Benign
	17:43092093:ACA:TCC	BRCA1	BRCA1:NM_007297:exon9:c.3295_3297delinsGGA:p.C1099G,BRCA1:NM_007294:exon10:c.3436_3438delinsGGA:p.C1146G,BRCA1:NM_007300:exon10:c.3436_3438delinsGGA:p.C1146G	Benign
	17:43092093:ACA:TCG	BRCA1	BRCA1:NM_007297:exon9:c.3295_3297delinsCGA:p.C1099R,BRCA1:NM_007294:exon10:c.3436_3438delinsCGA:p.C1146R,BRCA1:NM_007300:exon10:c.3436_3438delinsCGA:p.C1146R	Benign
	17:43092093:ACA:TCT	BRCA1	BRCA1:NM_007297:exon9:c.3295_3297delinsAGA:p.C1099R,BRCA1:NM_007294:exon10:c.3436_3438delinsAGA:p.C1146R,BRCA1:NM_007300:exon10:c.3436_3438delinsAGA:p.C1146R	Benign
	17:43092093:AC:CG	BRCA1	BRCA1:NM_007297:exon9:c.3296_3297delinsCG:p.C1099S,BRCA1:NM_007294:exon10:c.3437_3438delinsCG:p.C1146S,BRCA1:NM_007300:exon10:c.3437_3438delinsCG:p.C1146S	Benign
	17:43092093:AC:CT	BRCA1	BRCA1:NM_007297:exon9:c.3296_3297delinsAG:p.C1099_Y1816del,BRCA1:NM_007294:exon10:c.3437_3438delinsAG:p.C1146_Y1863del,BRCA1:NM_007300:exon10:c.3437_3438delinsAG:p.C1146_Y1884del	Pathogenic
	17:43092093:AC:GA	BRCA1	BRCA1:NM_007297:exon9:c.3296_3297delinsTC:p.C1099F,BRCA1:NM_007294:exon10:c.3437_3438delinsTC:p.C1146F,BRCA1:NM_007300:exon10:c.3437_3438delinsTC:p.C1146F	Benign
	17:43092093:AC:GG	BRCA1	BRCA1:NM_007297:exon9:c.3296_3297delinsCC:p.C1099S,BRCA1:NM_007294:exon10:c.3437_3438delinsCC:p.C1146S,BRCA1:NM_007300:exon10:c.3437_3438delinsCC:p.C1146S	Benign
	17:43092093:AC:GT	BRCA1	BRCA1:NM_007297:exon9:c.3296_3297delinsAC:p.C1099Y,BRCA1:NM_007294:exon10:c.3437_3438delinsAC:p.C1146Y,BRCA1:NM_007300:exon10:c.3437_3438delinsAC:p.C1146Y	Benign
	17:43092093:AC:TG	BRCA1	BRCA1:NM_007297:exon9:c.3296_3297delinsCA:p.C1099S,BRCA1:NM_007294:exon10:c.3437_3438delinsCA:p.C1146S,BRCA1:NM_007300:exon10:c.3437_3438delinsCA:p.C1146S	Benign
	17:43092093:AC:TT	BRCA1	BRCA1:NM_007297:exon9:c.3296_3297delinsAA:p.C1099_Y1816del,BRCA1:NM_007294:exon10:c.3437_3438delinsAA:p.C1146_Y1863del,BRCA1:NM_007300:exon10:c.3437_3438delinsAA:p.C1146_Y1884del	Pathogenic
	17:43092093:A:T	BRCA1	BRCA1:NM_007297:exon9:c.T3297A:p.C1099X,BRCA1:NM_007294:exon10:c.T3438A:p.C1146X,BRCA1:NM_007300:exon10:c.T3438A:p.C1146X	Pathogenic
	17:43092094:C:A	BRCA1	BRCA1:NM_007297:exon9:c.G3296T:p.C1099F,BRCA1:NM_007294:exon10:c.G3437T:p.C1146F,BRCA1:NM_007300:exon10:c.G3437T:p.C1146F	Benign
	17:43092094:CAA:C	BRCA1	BRCA1:NM_007297:exon9:c.3294_3295del:p.C1099Ffs*2,BRCA1:NM_007294:exon10:c.3435_3436del:p.C1146Ffs*2,BRCA1:NM_007300:exon10:c.3435_3436del:p.C1146Ffs*2	Pathogenic
	17:43092094:C:CA	BRCA1	BRCA1:NM_007297:exon9:c.3295dupT:p.C1099Lfs*3,BRCA1:NM_007294:exon10:c.3436dupT:p.C1146Lfs*3,BRCA1:NM_007300:exon10:c.3436dupT:p.C1146Lfs*3	Pathogenic
	17:43092094:C:G	BRCA1	BRCA1:NM_007297:exon9:c.G3296C:p.C1099S,BRCA1:NM_007294:exon10:c.G3437C:p.C1146S,BRCA1:NM_007300:exon10:c.G3437C:p.C1146S	Benign	Conflicting_interpretations_of_pathogenicity
	17:43092094:C:T	BRCA1	BRCA1:NM_007297:exon9:c.G3296A:p.C1099Y,BRCA1:NM_007294:exon10:c.G3437A:p.C1146Y,BRCA1:NM_007300:exon10:c.G3437A:p.C1146Y	Benign	Conflicting_interpretations_of_pathogenicity
	17:43092095:A:C	BRCA1	BRCA1:NM_007297:exon9:c.T3295G:p.C1099G,BRCA1:NM_007294:exon10:c.T3436G:p.C1146G,BRCA1:NM_007300:exon10:c.T3436G:p.C1146G	Benign	Conflicting_interpretations_of_pathogenicity
	17:43092095:A:G	BRCA1	BRCA1:NM_007297:exon9:c.T3295C:p.C1099R,BRCA1:NM_007294:exon10:c.T3436C:p.C1146R,BRCA1:NM_007300:exon10:c.T3436C:p.C1146R	Benign
	17:43092095:A:T	BRCA1	BRCA1:NM_007297:exon9:c.T3295A:p.C1099S,BRCA1:NM_007294:exon10:c.T3436A:p.C1146S,BRCA1:NM_007300:exon10:c.T3436A:p.C1146S	Benign
	17:43092096:AAC:A	BRCA1	BRCA1:NM_007297:exon9:c.3292_3293del:p.V1098Lfs*3,BRCA1:NM_007294:exon10:c.3433_3434del:p.V1145Lfs*3,BRCA1:NM_007300:exon10:c.3433_3434del:p.V1145Lfs*3	Pathogenic
	17:43092096:AA:CC	BRCA1	BRCA1:NM_007297:exon9:c.3293_3294delinsGG:p.V1098G,BRCA1:NM_007294:exon10:c.3434_3435delinsGG:p.V1145G,BRCA1:NM_007300:exon10:c.3434_3435delinsGG:p.V1145G	Benign
	17:43092096:AAC:CAA	BRCA1	BRCA1:NM_007297:exon9:c.3292_3294delinsTTG:p.V1098L,BRCA1:NM_007294:exon10:c.3433_3435delinsTTG:p.V1145L,BRCA1:NM_007300:exon10:c.3433_3435delinsTTG:p.V1145L	Benign
	17:43092096:AAC:CAG	BRCA1	BRCA1:NM_007297:exon9:c.3292_3294delinsCTG:p.V1098L,BRCA1:NM_007294:exon10:c.3433_3435delinsCTG:p.V1145L,BRCA1:NM_007300:exon10:c.3433_3435delinsCTG:p.V1145L	Benign
	17:43092096:AAC:CAT	BRCA1	BRCA1:NM_007297:exon9:c.3292_3294delinsATG:p.V1098M,BRCA1:NM_007294:exon10:c.3433_3435delinsATG:p.V1145M,BRCA1:NM_007300:exon10:c.3433_3435delinsATG:p.V1145M	Benign
	17:43092096:AA:CG	BRCA1	BRCA1:NM_007297:exon9:c.3293_3294delinsCG:p.V1098A,BRCA1:NM_007294:exon10:c.3434_3435delinsCG:p.V1145A,BRCA1:NM_007300:exon10:c.3434_3435delinsCG:p.V1145A	Benign
	17:43092096:AAC:GAA	BRCA1	BRCA1:NM_007297:exon9:c.3292_3294delinsTTC:p.V1098F,BRCA1:NM_007294:exon10:c.3433_3435delinsTTC:p.V1145F,BRCA1:NM_007300:exon10:c.3433_3435delinsTTC:p.V1145F	Benign
	17:43092096:AAC:GAG	BRCA1	BRCA1:NM_007297:exon9:c.3292_3294delinsCTC:p.V1098L,BRCA1:NM_007294:exon10:c.3433_3435delinsCTC:p.V1145L,BRCA1:NM_007300:exon10:c.3433_3435delinsCTC:p.V1145L	Benign
	17:43092096:AAC:GAT	BRCA1	BRCA1:NM_007297:exon9:c.3292_3294delinsATC:p.V1098I,BRCA1:NM_007294:exon10:c.3433_3435delinsATC:p.V1145I,BRCA1:NM_007300:exon10:c.3433_3435delinsATC:p.V1145I	Benign
	17:43092096:AAC:TAA	BRCA1	BRCA1:NM_007297:exon9:c.3292_3294delinsTTA:p.V1098L,BRCA1:NM_007294:exon10:c.3433_3435delinsTTA:p.V1145L,BRCA1:NM_007300:exon10:c.3433_3435delinsTTA:p.V1145L	Benign
	17:43092096:AAC:TAG	BRCA1	BRCA1:NM_007297:exon9:c.3292_3294delinsCTA:p.V1098L,BRCA1:NM_007294:exon10:c.3433_3435delinsCTA:p.V1145L,BRCA1:NM_007300:exon10:c.3433_3435delinsCTA:p.V1145L	Benign
	17:43092096:AAC:TAT	BRCA1	BRCA1:NM_007297:exon9:c.3292_3294delinsATA:p.V1098I,BRCA1:NM_007294:exon10:c.3433_3435delinsATA:p.V1145I,BRCA1:NM_007300:exon10:c.3433_3435delinsATA:p.V1145I	Benign
	17:43092096:AA:GC	BRCA1	BRCA1:NM_007297:exon9:c.3293_3294delinsGC:p.V1098G,BRCA1:NM_007294:exon10:c.3434_3435delinsGC:p.V1145G,BRCA1:NM_007300:exon10:c.3434_3435delinsGC:p.V1145G	Benign
	17:43092096:AA:GG	BRCA1	BRCA1:NM_007297:exon9:c.3293_3294delinsCC:p.V1098A,BRCA1:NM_007294:exon10:c.3434_3435delinsCC:p.V1145A,BRCA1:NM_007300:exon10:c.3434_3435delinsCC:p.V1145A	Benign
	17:43092096:AA:GT	BRCA1	BRCA1:NM_007297:exon9:c.3293_3294delinsAC:p.V1098D,BRCA1:NM_007294:exon10:c.3434_3435delinsAC:p.V1145D,BRCA1:NM_007300:exon10:c.3434_3435delinsAC:p.V1145D	Benign
	17:43092096:AA:TC	BRCA1	BRCA1:NM_007297:exon9:c.3293_3294delinsGA:p.V1098G,BRCA1:NM_007294:exon10:c.3434_3435delinsGA:p.V1145G,BRCA1:NM_007300:exon10:c.3434_3435delinsGA:p.V1145G	Benign
	17:43092096:AA:TG	BRCA1	BRCA1:NM_007297:exon9:c.3293_3294delinsCA:p.V1098A,BRCA1:NM_007294:exon10:c.3434_3435delinsCA:p.V1145A,BRCA1:NM_007300:exon10:c.3434_3435delinsCA:p.V1145A	Benign
	17:43092096:A:C	BRCA1	BRCA1:NM_007297:exon9:c.T3294G:p.V1098V,BRCA1:NM_007294:exon10:c.T3435G:p.V1145V,BRCA1:NM_007300:exon10:c.T3435G:p.V1145V	Benign
	17:43092096:A:T	BRCA1	BRCA1:NM_007297:exon9:c.T3294A:p.V1098V,BRCA1:NM_007294:exon10:c.T3435A:p.V1145V,BRCA1:NM_007300:exon10:c.T3435A:p.V1145V	Benign
	17:43092097:A:AC	BRCA1	BRCA1:NM_007297:exon9:c.3292dupG:p.V1098Gfs*4,BRCA1:NM_007294:exon10:c.3433dupG:p.V1145Gfs*4,BRCA1:NM_007300:exon10:c.3433dupG:p.V1145Gfs*4	Pathogenic
	17:43092097:A:C	BRCA1	BRCA1:NM_007297:exon9:c.T3293G:p.V1098G,BRCA1:NM_007294:exon10:c.T3434G:p.V1145G,BRCA1:NM_007300:exon10:c.T3434G:p.V1145G	Benign
	17:43092097:ACCT:A	BRCA1	BRCA1:NM_007297:exon9:c.3290_3292del:p.Q1097_V1098delinsL,BRCA1:NM_007294:exon10:c.3431_3433del:p.Q1144_V1145delinsL,BRCA1:NM_007300:exon10:c.3431_3433del:p.Q1144_V1145delinsL	Pathogenic
	17:43092097:A:G	BRCA1	BRCA1:NM_007297:exon9:c.T3293C:p.V1098A,BRCA1:NM_007294:exon10:c.T3434C:p.V1145A,BRCA1:NM_007300:exon10:c.T3434C:p.V1145A	Benign
	17:43092097:A:T	BRCA1	BRCA1:NM_007297:exon9:c.T3293A:p.V1098D,BRCA1:NM_007294:exon10:c.T3434A:p.V1145D,BRCA1:NM_007300:exon10:c.T3434A:p.V1145D	Benign
	17:43092098:C:A	BRCA1	BRCA1:NM_007297:exon9:c.G3292T:p.V1098F,BRCA1:NM_007294:exon10:c.G3433T:p.V1145F,BRCA1:NM_007300:exon10:c.G3433T:p.V1145F	Benign	Conflicting_interpretations_of_pathogenicity
	17:43092098:C:CT	BRCA1	BRCA1:NM_007297:exon9:c.3291_3292insA:p.V1098Sfs*4,BRCA1:NM_007294:exon10:c.3432_3433insA:p.V1145Sfs*4,BRCA1:NM_007300:exon10:c.3432_3433insA:p.V1145Sfs*4	Pathogenic
	17:43092098:C:G	BRCA1	BRCA1:NM_007297:exon9:c.G3292C:p.V1098L,BRCA1:NM_007294:exon10:c.G3433C:p.V1145L,BRCA1:NM_007300:exon10:c.G3433C:p.V1145L	Benign
	17:43092098:C:T	BRCA1	BRCA1:NM_007297:exon9:c.G3292A:p.V1098I,BRCA1:NM_007294:exon10:c.G3433A:p.V1145I,BRCA1:NM_007300:exon10:c.G3433A:p.V1145I	Benign	Conflicting_interpretations_of_pathogenicity
	17:43092099:C:CT	BRCA1	BRCA1:NM_007297:exon9:c.3290dupA:p.V1098Gfs*4,BRCA1:NM_007294:exon10:c.3431dupA:p.V1145Gfs*4,BRCA1:NM_007300:exon10:c.3431dupA:p.V1145Gfs*4	Pathogenic
	17:43092099:C:G	BRCA1	BRCA1:NM_007297:exon9:c.G3291C:p.Q1097H,BRCA1:NM_007294:exon10:c.G3432C:p.Q1144H,BRCA1:NM_007300:exon10:c.G3432C:p.Q1144H	Benign
	17:43092099:CT:AA	BRCA1	BRCA1:NM_007297:exon9:c.3290_3291delinsTT:p.Q1097L,BRCA1:NM_007294:exon10:c.3431_3432delinsTT:p.Q1144L,BRCA1:NM_007300:exon10:c.3431_3432delinsTT:p.Q1144L	Benign
	17:43092099:CT:AC	BRCA1	BRCA1:NM_007297:exon9:c.3290_3291delinsGT:p.Q1097R,BRCA1:NM_007294:exon10:c.3431_3432delinsGT:p.Q1144R,BRCA1:NM_007300:exon10:c.3431_3432delinsGT:p.Q1144R	Benign
	17:43092099:CT:AG	BRCA1	BRCA1:NM_007297:exon9:c.3290_3291delinsCT:p.Q1097P,BRCA1:NM_007294:exon10:c.3431_3432delinsCT:p.Q1144P,BRCA1:NM_007300:exon10:c.3431_3432delinsCT:p.Q1144P	Benign
	17:43092099:CT:GA	BRCA1	BRCA1:NM_007297:exon9:c.3290_3291delinsTC:p.Q1097L,BRCA1:NM_007294:exon10:c.3431_3432delinsTC:p.Q1144L,BRCA1:NM_007300:exon10:c.3431_3432delinsTC:p.Q1144L	Benign
	17:43092099:CT:GC	BRCA1	BRCA1:NM_007297:exon9:c.3290_3291delinsGC:p.Q1097R,BRCA1:NM_007294:exon10:c.3431_3432delinsGC:p.Q1144R,BRCA1:NM_007300:exon10:c.3431_3432delinsGC:p.Q1144R	Benign
	17:43092099:CTG:C	BRCA1	BRCA1:NM_007297:exon9:c.3289_3290del:p.Q1097Gfs*4,BRCA1:NM_007294:exon10:c.3430_3431del:p.Q1144Gfs*4,BRCA1:NM_007300:exon10:c.3430_3431del:p.Q1144Gfs*4	Pathogenic
	17:43092099:CT:GG	BRCA1	BRCA1:NM_007297:exon9:c.3290_3291delinsCC:p.Q1097P,BRCA1:NM_007294:exon10:c.3431_3432delinsCC:p.Q1144P,BRCA1:NM_007300:exon10:c.3431_3432delinsCC:p.Q1144P	Benign
	17:43092099:CTG:TAA	BRCA1	BRCA1:NM_007297:exon9:c.3289_3291delinsTTA:p.Q1097L,BRCA1:NM_007294:exon10:c.3430_3432delinsTTA:p.Q1144L,BRCA1:NM_007300:exon10:c.3430_3432delinsTTA:p.Q1144L	Benign
	17:43092099:CTG:TCA	BRCA1	BRCA1:NM_007297:exon9:c.3289_3291delinsTGA:p.Q1097_Y1816del,BRCA1:NM_007294:exon10:c.3430_3432delinsTGA:p.Q1144_Y1863del,BRCA1:NM_007300:exon10:c.3430_3432delinsTGA:p.Q1144_Y1884del	Pathogenic
	17:43092099:CTG:TCT	BRCA1	BRCA1:NM_007297:exon9:c.3289_3291delinsAGA:p.Q1097R,BRCA1:NM_007294:exon10:c.3430_3432delinsAGA:p.Q1144R,BRCA1:NM_007300:exon10:c.3430_3432delinsAGA:p.Q1144R	Benign
	17:43092099:CTG:TTA	BRCA1	BRCA1:NM_007297:exon9:c.3289_3291delinsTAA:p.Q1097_Y1816del,BRCA1:NM_007294:exon10:c.3430_3432delinsTAA:p.Q1144_Y1863del,BRCA1:NM_007300:exon10:c.3430_3432delinsTAA:p.Q1144_Y1884del	Pathogenic
	17:43092099:CTG:TTC	BRCA1	BRCA1:NM_007297:exon9:c.3289_3291delinsGAA:p.Q1097E,BRCA1:NM_007294:exon10:c.3430_3432delinsGAA:p.Q1144E,BRCA1:NM_007300:exon10:c.3430_3432delinsGAA:p.Q1144E	Benign
	17:43092099:CTG:TTT	BRCA1	BRCA1:NM_007297:exon9:c.3289_3291delinsAAA:p.Q1097K,BRCA1:NM_007294:exon10:c.3430_3432delinsAAA:p.Q1144K,BRCA1:NM_007300:exon10:c.3430_3432delinsAAA:p.Q1144K	Benign
	17:43092099:CT:TA	BRCA1	BRCA1:NM_007297:exon9:c.3290_3291delinsTA:p.Q1097L,BRCA1:NM_007294:exon10:c.3431_3432delinsTA:p.Q1144L,BRCA1:NM_007300:exon10:c.3431_3432delinsTA:p.Q1144L	Benign
	17:43092099:CT:TC	BRCA1	BRCA1:NM_007297:exon9:c.3290_3291delinsGA:p.Q1097R,BRCA1:NM_007294:exon10:c.3431_3432delinsGA:p.Q1144R,BRCA1:NM_007300:exon10:c.3431_3432delinsGA:p.Q1144R	Benign
	17:43092099:CT:TG	BRCA1	BRCA1:NM_007297:exon9:c.3290_3291delinsCA:p.Q1097P,BRCA1:NM_007294:exon10:c.3431_3432delinsCA:p.Q1144P,BRCA1:NM_007300:exon10:c.3431_3432delinsCA:p.Q1144P	Benign
	17:43092100:T:A	BRCA1	BRCA1:NM_007297:exon9:c.A3290T:p.Q1097L,BRCA1:NM_007294:exon10:c.A3431T:p.Q1144L,BRCA1:NM_007300:exon10:c.A3431T:p.Q1144L	Benign
	17:43092100:T:C	BRCA1	BRCA1:NM_007297:exon9:c.A3290G:p.Q1097R,BRCA1:NM_007294:exon10:c.A3431G:p.Q1144R,BRCA1:NM_007300:exon10:c.A3431G:p.Q1144R	Benign
	17:43092100:T:G	BRCA1	BRCA1:NM_007297:exon9:c.A3290C:p.Q1097P,BRCA1:NM_007294:exon10:c.A3431C:p.Q1144P,BRCA1:NM_007300:exon10:c.A3431C:p.Q1144P	Benign
	17:43092100:TG:A	BRCA1	BRCA1:NM_007297:exon9:c.3289_3290delinsT:p.Q1097Wfs*11,BRCA1:NM_007294:exon10:c.3430_3431delinsT:p.Q1144Wfs*11,BRCA1:NM_007300:exon10:c.3430_3431delinsT:p.Q1144Wfs*11	Pathogenic
	17:43092100:TG:AA	BRCA1	BRCA1:NM_007297:exon9:c.3289_3290delinsTT:p.Q1097L,BRCA1:NM_007294:exon10:c.3430_3431delinsTT:p.Q1144L,BRCA1:NM_007300:exon10:c.3430_3431delinsTT:p.Q1144L	Benign
	17:43092100:TGA:T	BRCA1	BRCA1:NM_007297:exon9:c.3288_3289del:p.Q1097Gfs*4,BRCA1:NM_007294:exon10:c.3429_3430del:p.Q1144Gfs*4,BRCA1:NM_007300:exon10:c.3429_3430del:p.Q1144Gfs*4	Pathogenic
	17:43092100:TG:CT	BRCA1	BRCA1:NM_007297:exon9:c.3289_3290delinsAG:p.Q1097R,BRCA1:NM_007294:exon10:c.3430_3431delinsAG:p.Q1144R,BRCA1:NM_007300:exon10:c.3430_3431delinsAG:p.Q1144R	Benign
	17:43092100:T:TG	BRCA1	BRCA1:NM_007297:exon9:c.3289dupC:p.Q1097Pfs*5,BRCA1:NM_007294:exon10:c.3430dupC:p.Q1144Pfs*5,BRCA1:NM_007300:exon10:c.3430dupC:p.Q1144Pfs*5	Pathogenic
	17:43092101:G:A	BRCA1	BRCA1:NM_007297:exon9:c.C3289T:p.Q1097X,BRCA1:NM_007294:exon10:c.C3430T:p.Q1144X,BRCA1:NM_007300:exon10:c.C3430T:p.Q1144X	Pathogenic	Pathogenic
	17:43092101:GA:CC	BRCA1	BRCA1:NM_007297:exon9:c.3288_3289delinsGG:p.Q1097E,BRCA1:NM_007294:exon10:c.3429_3430delinsGG:p.Q1144E,BRCA1:NM_007300:exon10:c.3429_3430delinsGG:p.Q1144E	Benign
	17:43092101:G:C	BRCA1	BRCA1:NM_007297:exon9:c.C3289G:p.Q1097E,BRCA1:NM_007294:exon10:c.C3430G:p.Q1144E,BRCA1:NM_007300:exon10:c.C3430G:p.Q1144E	Benign
	17:43092101:G:GAGATGCATGACTACTTCCCATAGGCTGTTCTAAGTTATCTGAAATC	BRCA1	BRCA1:NM_007297:exon9:c.3288_3289insGATTTCAGATAACTTAGAACAGCCTATGGGAAGTAGTCATGCATCT:p.Q1097Dfs*4,BRCA1:NM_007294:exon10:c.3429_3430insGATTTCAGATAACTTAGAACAGCCTATGGGAAGTAGTCATGCATCT:p.Q1144Dfs*4,BRCA1:NM_007300:exon10:c.3429_3430insGATTTCAGATAACTTAGAACAGCCTATGGGAAGTAGTCATGCATCT:p.Q1144Dfs*4	Pathogenic
	17:43092101:G:T	BRCA1	BRCA1:NM_007297:exon9:c.C3289A:p.Q1097K,BRCA1:NM_007294:exon10:c.C3430A:p.Q1144K,BRCA1:NM_007300:exon10:c.C3430A:p.Q1144K	Benign
	17:43092102:A:C	BRCA1	BRCA1:NM_007297:exon9:c.T3288G:p.S1096S,BRCA1:NM_007294:exon10:c.T3429G:p.S1143S,BRCA1:NM_007300:exon10:c.T3429G:p.S1143S	Benign
	17:43092102:A:G	BRCA1	BRCA1:NM_007297:exon9:c.T3288C:p.S1096S,BRCA1:NM_007294:exon10:c.T3429C:p.S1143S,BRCA1:NM_007300:exon10:c.T3429C:p.S1143S	Benign
	17:43092102:AGA:CGC	BRCA1	BRCA1:NM_007297:exon9:c.3286_3288delinsGCG:p.S1096A,BRCA1:NM_007294:exon10:c.3427_3429delinsGCG:p.S1143A,BRCA1:NM_007300:exon10:c.3427_3429delinsGCG:p.S1143A	Benign
	17:43092102:AGA:CGG	BRCA1	BRCA1:NM_007297:exon9:c.3286_3288delinsCCG:p.S1096P,BRCA1:NM_007294:exon10:c.3427_3429delinsCCG:p.S1143P,BRCA1:NM_007300:exon10:c.3427_3429delinsCCG:p.S1143P	Benign
	17:43092102:AGA:CGT	BRCA1	BRCA1:NM_007297:exon9:c.3286_3288delinsACG:p.S1096T,BRCA1:NM_007294:exon10:c.3427_3429delinsACG:p.S1143T,BRCA1:NM_007300:exon10:c.3427_3429delinsACG:p.S1143T	Benign
	17:43092102:AGA:GCT	BRCA1	BRCA1:NM_007297:exon9:c.3286_3288delinsAGC:p.S1096S,BRCA1:NM_007294:exon10:c.3427_3429delinsAGC:p.S1143S,BRCA1:NM_007300:exon10:c.3427_3429delinsAGC:p.S1143S	Benign
	17:43092102:AGA:GGC	BRCA1	BRCA1:NM_007297:exon9:c.3286_3288delinsGCC:p.S1096A,BRCA1:NM_007294:exon10:c.3427_3429delinsGCC:p.S1143A,BRCA1:NM_007300:exon10:c.3427_3429delinsGCC:p.S1143A	Benign
	17:43092102:AGA:GGG	BRCA1	BRCA1:NM_007297:exon9:c.3286_3288delinsCCC:p.S1096P,BRCA1:NM_007294:exon10:c.3427_3429delinsCCC:p.S1143P,BRCA1:NM_007300:exon10:c.3427_3429delinsCCC:p.S1143P	Benign
	17:43092102:AGA:GGT	BRCA1	BRCA1:NM_007297:exon9:c.3286_3288delinsACC:p.S1096T,BRCA1:NM_007294:exon10:c.3427_3429delinsACC:p.S1143T,BRCA1:NM_007300:exon10:c.3427_3429delinsACC:p.S1143T	Benign
	17:43092102:AGAT:A	BRCA1	BRCA1:NM_007297:exon9:c.3285_3287del:p.S1096del,BRCA1:NM_007294:exon10:c.3426_3428del:p.S1143del,BRCA1:NM_007300:exon10:c.3426_3428del:p.S1143del	Pathogenic
	17:43092102:AGA:TGC	BRCA1	BRCA1:NM_007297:exon9:c.3286_3288delinsGCA:p.S1096A,BRCA1:NM_007294:exon10:c.3427_3429delinsGCA:p.S1143A,BRCA1:NM_007300:exon10:c.3427_3429delinsGCA:p.S1143A	Benign
	17:43092102:AGA:TGG	BRCA1	BRCA1:NM_007297:exon9:c.3286_3288delinsCCA:p.S1096P,BRCA1:NM_007294:exon10:c.3427_3429delinsCCA:p.S1143P,BRCA1:NM_007300:exon10:c.3427_3429delinsCCA:p.S1143P	Benign
	17:43092102:AGA:TGT	BRCA1	BRCA1:NM_007297:exon9:c.3286_3288delinsACA:p.S1096T,BRCA1:NM_007294:exon10:c.3427_3429delinsACA:p.S1143T,BRCA1:NM_007300:exon10:c.3427_3429delinsACA:p.S1143T	Benign
	17:43092102:AG:GA	BRCA1	BRCA1:NM_007297:exon9:c.3287_3288delinsTC:p.S1096F,BRCA1:NM_007294:exon10:c.3428_3429delinsTC:p.S1143F,BRCA1:NM_007300:exon10:c.3428_3429delinsTC:p.S1143F	Benign
	17:43092102:AG:GC	BRCA1	BRCA1:NM_007297:exon9:c.3287_3288delinsGC:p.S1096C,BRCA1:NM_007294:exon10:c.3428_3429delinsGC:p.S1143C,BRCA1:NM_007300:exon10:c.3428_3429delinsGC:p.S1143C	Benign
	17:43092102:AG:GT	BRCA1	BRCA1:NM_007297:exon9:c.3287_3288delinsAC:p.S1096Y,BRCA1:NM_007294:exon10:c.3428_3429delinsAC:p.S1143Y,BRCA1:NM_007300:exon10:c.3428_3429delinsAC:p.S1143Y	Benign
	17:43092102:AG:TA	BRCA1	BRCA1:NM_007297:exon9:c.3287_3288delinsTA:p.S1096L,BRCA1:NM_007294:exon10:c.3428_3429delinsTA:p.S1143L,BRCA1:NM_007300:exon10:c.3428_3429delinsTA:p.S1143L	Benign
	17:43092102:A:T	BRCA1	BRCA1:NM_007297:exon9:c.T3288A:p.S1096S,BRCA1:NM_007294:exon10:c.T3429A:p.S1143S,BRCA1:NM_007300:exon10:c.T3429A:p.S1143S	Benign
	17:43092103:G:A	BRCA1	BRCA1:NM_007297:exon9:c.C3287T:p.S1096F,BRCA1:NM_007294:exon10:c.C3428T:p.S1143F,BRCA1:NM_007300:exon10:c.C3428T:p.S1143F	Benign	Conflicting_interpretations_of_pathogenicity
	17:43092103:GA:CT	BRCA1	BRCA1:NM_007297:exon9:c.3286_3287delinsAG:p.S1096S,BRCA1:NM_007294:exon10:c.3427_3428delinsAG:p.S1143S,BRCA1:NM_007300:exon10:c.3427_3428delinsAG:p.S1143S	Benign
	17:43092103:GAT:G	BRCA1	BRCA1:NM_007297:exon9:c.3285_3286del:p.Q1097Gfs*4,BRCA1:NM_007294:exon10:c.3426_3427del:p.Q1144Gfs*4,BRCA1:NM_007300:exon10:c.3426_3427del:p.Q1144Gfs*4	Pathogenic
	17:43092103:G:C	BRCA1	BRCA1:NM_007297:exon9:c.C3287G:p.S1096C,BRCA1:NM_007294:exon10:c.C3428G:p.S1143C,BRCA1:NM_007300:exon10:c.C3428G:p.S1143C	Benign	Conflicting_interpretations_of_pathogenicity
	17:43092103:G:T	BRCA1	BRCA1:NM_007297:exon9:c.C3287A:p.S1096Y,BRCA1:NM_007294:exon10:c.C3428A:p.S1143Y,BRCA1:NM_007300:exon10:c.C3428A:p.S1143Y	Benign
	17:43092104:A:AT	BRCA1	BRCA1:NM_007297:exon9:c.3285dupA:p.S1096Ifs*6,BRCA1:NM_007294:exon10:c.3426dupA:p.S1143Ifs*6,BRCA1:NM_007300:exon10:c.3426dupA:p.S1143Ifs*6	Pathogenic
	17:43092104:A:C	BRCA1	BRCA1:NM_007297:exon9:c.T3286G:p.S1096A,BRCA1:NM_007294:exon10:c.T3427G:p.S1143A,BRCA1:NM_007300:exon10:c.T3427G:p.S1143A	Benign
	17:43092104:A:G	BRCA1	BRCA1:NM_007297:exon9:c.T3286C:p.S1096P,BRCA1:NM_007294:exon10:c.T3427C:p.S1143P,BRCA1:NM_007300:exon10:c.T3427C:p.S1143P	Benign	Conflicting_interpretations_of_pathogenicity
	17:43092104:A:T	BRCA1	BRCA1:NM_007297:exon9:c.T3286A:p.S1096T,BRCA1:NM_007294:exon10:c.T3427A:p.S1143T,BRCA1:NM_007300:exon10:c.T3427A:p.S1143T	Benign
	17:43092104:ATGCATGACTAC:G	BRCA1	BRCA1:NM_007297:exon9:c.3275_3286delinsC:p.S1092Tfs*6,BRCA1:NM_007294:exon10:c.3416_3427delinsC:p.S1139Tfs*6,BRCA1:NM_007300:exon10:c.3416_3427delinsC:p.S1139Tfs*6	Pathogenic	Pathogenic
	17:43092105:T:A	BRCA1	BRCA1:NM_007297:exon9:c.A3285T:p.A1095A,BRCA1:NM_007294:exon10:c.A3426T:p.A1142A,BRCA1:NM_007300:exon10:c.A3426T:p.A1142A	Benign
	17:43092105:T:G	BRCA1	BRCA1:NM_007297:exon9:c.A3285C:p.A1095A,BRCA1:NM_007294:exon10:c.A3426C:p.A1142A,BRCA1:NM_007300:exon10:c.A3426C:p.A1142A	Benign
	17:43092105:TG:AA	BRCA1	BRCA1:NM_007297:exon9:c.3284_3285delinsTT:p.A1095V,BRCA1:NM_007294:exon10:c.3425_3426delinsTT:p.A1142V,BRCA1:NM_007300:exon10:c.3425_3426delinsTT:p.A1142V	Benign
	17:43092105:TG:AC	BRCA1	BRCA1:NM_007297:exon9:c.3284_3285delinsGT:p.A1095G,BRCA1:NM_007294:exon10:c.3425_3426delinsGT:p.A1142G,BRCA1:NM_007300:exon10:c.3425_3426delinsGT:p.A1142G	Benign
	17:43092105:TG:CA	BRCA1	BRCA1:NM_007297:exon9:c.3284_3285delinsTG:p.A1095V,BRCA1:NM_007294:exon10:c.3425_3426delinsTG:p.A1142V,BRCA1:NM_007300:exon10:c.3425_3426delinsTG:p.A1142V	Benign
	17:43092105:TGC:ACT	BRCA1	BRCA1:NM_007297:exon9:c.3283_3285delinsAGT:p.A1095S,BRCA1:NM_007294:exon10:c.3424_3426delinsAGT:p.A1142S,BRCA1:NM_007300:exon10:c.3424_3426delinsAGT:p.A1142S	Benign
	17:43092105:TGC:AGA	BRCA1	BRCA1:NM_007297:exon9:c.3283_3285delinsTCT:p.A1095S,BRCA1:NM_007294:exon10:c.3424_3426delinsTCT:p.A1142S,BRCA1:NM_007300:exon10:c.3424_3426delinsTCT:p.A1142S	Benign
	17:43092105:TGC:AGG	BRCA1	BRCA1:NM_007297:exon9:c.3283_3285delinsCCT:p.A1095P,BRCA1:NM_007294:exon10:c.3424_3426delinsCCT:p.A1142P,BRCA1:NM_007300:exon10:c.3424_3426delinsCCT:p.A1142P	Benign
	17:43092105:TGC:AGT	BRCA1	BRCA1:NM_007297:exon9:c.3283_3285delinsACT:p.A1095T,BRCA1:NM_007294:exon10:c.3424_3426delinsACT:p.A1142T,BRCA1:NM_007300:exon10:c.3424_3426delinsACT:p.A1142T	Benign
	17:43092105:TG:CC	BRCA1	BRCA1:NM_007297:exon9:c.3284_3285delinsGG:p.A1095G,BRCA1:NM_007294:exon10:c.3425_3426delinsGG:p.A1142G,BRCA1:NM_007300:exon10:c.3425_3426delinsGG:p.A1142G	Benign
	17:43092105:TGC:CGA	BRCA1	BRCA1:NM_007297:exon9:c.3283_3285delinsTCG:p.A1095S,BRCA1:NM_007294:exon10:c.3424_3426delinsTCG:p.A1142S,BRCA1:NM_007300:exon10:c.3424_3426delinsTCG:p.A1142S	Benign
	17:43092105:TGC:CGG	BRCA1	BRCA1:NM_007297:exon9:c.3283_3285delinsCCG:p.A1095P,BRCA1:NM_007294:exon10:c.3424_3426delinsCCG:p.A1142P,BRCA1:NM_007300:exon10:c.3424_3426delinsCCG:p.A1142P	Benign
	17:43092105:TGC:CGT	BRCA1	BRCA1:NM_007297:exon9:c.3283_3285delinsACG:p.A1095T,BRCA1:NM_007294:exon10:c.3424_3426delinsACG:p.A1142T,BRCA1:NM_007300:exon10:c.3424_3426delinsACG:p.A1142T	Benign
	17:43092105:TGC:GCT	BRCA1	BRCA1:NM_007297:exon9:c.3283_3285delinsAGC:p.A1095S,BRCA1:NM_007294:exon10:c.3424_3426delinsAGC:p.A1142S,BRCA1:NM_007300:exon10:c.3424_3426delinsAGC:p.A1142S	Benign
	17:43092105:TGC:GGA	BRCA1	BRCA1:NM_007297:exon9:c.3283_3285delinsTCC:p.A1095S,BRCA1:NM_007294:exon10:c.3424_3426delinsTCC:p.A1142S,BRCA1:NM_007300:exon10:c.3424_3426delinsTCC:p.A1142S	Benign
	17:43092105:TGC:GGG	BRCA1	BRCA1:NM_007297:exon9:c.3283_3285delinsCCC:p.A1095P,BRCA1:NM_007294:exon10:c.3424_3426delinsCCC:p.A1142P,BRCA1:NM_007300:exon10:c.3424_3426delinsCCC:p.A1142P	Benign
	17:43092105:TGC:GGT	BRCA1	BRCA1:NM_007297:exon9:c.3283_3285delinsACC:p.A1095T,BRCA1:NM_007294:exon10:c.3424_3426delinsACC:p.A1142T,BRCA1:NM_007300:exon10:c.3424_3426delinsACC:p.A1142T	Benign
	17:43092105:TG:CT	BRCA1	BRCA1:NM_007297:exon9:c.3284_3285delinsAG:p.A1095E,BRCA1:NM_007294:exon10:c.3425_3426delinsAG:p.A1142E,BRCA1:NM_007300:exon10:c.3425_3426delinsAG:p.A1142E	Benign
	17:43092105:TGC:T	BRCA1	BRCA1:NM_007297:exon9:c.3283_3284del:p.A1095Ifs*6,BRCA1:NM_007294:exon10:c.3424_3425del:p.A1142Ifs*6,BRCA1:NM_007300:exon10:c.3424_3425del:p.A1142Ifs*6	Pathogenic
	17:43092105:TG:GA	BRCA1	BRCA1:NM_007297:exon9:c.3284_3285delinsTC:p.A1095V,BRCA1:NM_007294:exon10:c.3425_3426delinsTC:p.A1142V,BRCA1:NM_007300:exon10:c.3425_3426delinsTC:p.A1142V	Benign
	17:43092105:TG:GC	BRCA1	BRCA1:NM_007297:exon9:c.3284_3285delinsGC:p.A1095G,BRCA1:NM_007294:exon10:c.3425_3426delinsGC:p.A1142G,BRCA1:NM_007300:exon10:c.3425_3426delinsGC:p.A1142G	Benign
	17:43092106:G:A	BRCA1	BRCA1:NM_007297:exon9:c.C3284T:p.A1095V,BRCA1:NM_007294:exon10:c.C3425T:p.A1142V,BRCA1:NM_007300:exon10:c.C3425T:p.A1142V	Benign	Conflicting_interpretations_of_pathogenicity
	17:43092106:G:C	BRCA1	BRCA1:NM_007297:exon9:c.C3284G:p.A1095G,BRCA1:NM_007294:exon10:c.C3425G:p.A1142G,BRCA1:NM_007300:exon10:c.C3425G:p.A1142G	Benign
	17:43092106:GCAT:G	BRCA1	BRCA1:NM_007297:exon9:c.3281_3283del:p.H1094_A1095delinsP,BRCA1:NM_007294:exon10:c.3422_3424del:p.H1141_A1142delinsP,BRCA1:NM_007300:exon10:c.3422_3424del:p.H1141_A1142delinsP	Pathogenic
	17:43092106:GCATGAC:G	BRCA1	BRCA1:NM_007297:exon9:c.3278_3283del:p.S1093_A1095delinsT,BRCA1:NM_007294:exon10:c.3419_3424del:p.S1140_A1142delinsT,BRCA1:NM_007300:exon10:c.3419_3424del:p.S1140_A1142delinsT	Pathogenic
	17:43092106:GCATGACTACTTCC:G	BRCA1	BRCA1:NM_007297:exon9:c.3271_3283del:p.G1091Hfs*13,BRCA1:NM_007294:exon10:c.3412_3424del:p.G1138Hfs*13,BRCA1:NM_007300:exon10:c.3412_3424del:p.G1138Hfs*13	Pathogenic
	17:43092106:G:T	BRCA1	BRCA1:NM_007297:exon9:c.C3284A:p.A1095E,BRCA1:NM_007294:exon10:c.C3425A:p.A1142E,BRCA1:NM_007300:exon10:c.C3425A:p.A1142E	Benign
	17:43092107:C:A	BRCA1	BRCA1:NM_007297:exon9:c.G3283T:p.A1095S,BRCA1:NM_007294:exon10:c.G3424T:p.A1142S,BRCA1:NM_007300:exon10:c.G3424T:p.A1142S	Benign	Conflicting_interpretations_of_pathogenicity
	17:43092107:CAT:C	BRCA1	BRCA1:NM_007297:exon9:c.3281_3282del:p.H1094Rfs*7,BRCA1:NM_007294:exon10:c.3422_3423del:p.H1141Rfs*7,BRCA1:NM_007300:exon10:c.3422_3423del:p.H1141Rfs*7	Pathogenic
	17:43092107:C:CA	BRCA1	BRCA1:NM_007297:exon9:c.3282dupT:p.A1095Cfs*7,BRCA1:NM_007294:exon10:c.3423dupT:p.A1142Cfs*7,BRCA1:NM_007300:exon10:c.3423dupT:p.A1142Cfs*7	Pathogenic
	17:43092107:C:G	BRCA1	BRCA1:NM_007297:exon9:c.G3283C:p.A1095P,BRCA1:NM_007294:exon10:c.G3424C:p.A1142P,BRCA1:NM_007300:exon10:c.G3424C:p.A1142P	Benign	Conflicting_interpretations_of_pathogenicity
	17:43092107:C:T	BRCA1	BRCA1:NM_007297:exon9:c.G3283A:p.A1095T,BRCA1:NM_007294:exon10:c.G3424A:p.A1142T,BRCA1:NM_007300:exon10:c.G3424A:p.A1142T	Benign
	17:43092108:A:C	BRCA1	BRCA1:NM_007297:exon9:c.T3282G:p.H1094Q,BRCA1:NM_007294:exon10:c.T3423G:p.H1141Q,BRCA1:NM_007300:exon10:c.T3423G:p.H1141Q	Benign
	17:43092108:A:T	BRCA1	BRCA1:NM_007297:exon9:c.T3282A:p.H1094Q,BRCA1:NM_007294:exon10:c.T3423A:p.H1141Q,BRCA1:NM_007300:exon10:c.T3423A:p.H1141Q	Benign	Conflicting_interpretations_of_pathogenicity
	17:43092108:AT:CA	BRCA1	BRCA1:NM_007297:exon9:c.3281_3282delinsTG:p.H1094L,BRCA1:NM_007294:exon10:c.3422_3423delinsTG:p.H1141L,BRCA1:NM_007300:exon10:c.3422_3423delinsTG:p.H1141L	Benign
	17:43092108:AT:CC	BRCA1	BRCA1:NM_007297:exon9:c.3281_3282delinsGG:p.H1094R,BRCA1:NM_007294:exon10:c.3422_3423delinsGG:p.H1141R,BRCA1:NM_007300:exon10:c.3422_3423delinsGG:p.H1141R	Benign
	17:43092108:AT:CG	BRCA1	BRCA1:NM_007297:exon9:c.3281_3282delinsCG:p.H1094P,BRCA1:NM_007294:exon10:c.3422_3423delinsCG:p.H1141P,BRCA1:NM_007300:exon10:c.3422_3423delinsCG:p.H1141P	Benign
	17:43092108:AT:GA	BRCA1	BRCA1:NM_007297:exon9:c.3281_3282delinsTC:p.H1094L,BRCA1:NM_007294:exon10:c.3422_3423delinsTC:p.H1141L,BRCA1:NM_007300:exon10:c.3422_3423delinsTC:p.H1141L	Benign
	17:43092108:AT:GC	BRCA1	BRCA1:NM_007297:exon9:c.3281_3282delinsGC:p.H1094R,BRCA1:NM_007294:exon10:c.3422_3423delinsGC:p.H1141R,BRCA1:NM_007300:exon10:c.3422_3423delinsGC:p.H1141R	Benign
	17:43092108:ATG:CAA	BRCA1	BRCA1:NM_007297:exon9:c.3280_3282delinsTTG:p.H1094L,BRCA1:NM_007294:exon10:c.3421_3423delinsTTG:p.H1141L,BRCA1:NM_007300:exon10:c.3421_3423delinsTTG:p.H1141L	Benign
	17:43092108:ATG:CCT	BRCA1	BRCA1:NM_007297:exon9:c.3280_3282delinsAGG:p.H1094R,BRCA1:NM_007294:exon10:c.3421_3423delinsAGG:p.H1141R,BRCA1:NM_007300:exon10:c.3421_3423delinsAGG:p.H1141R	Benign
	17:43092108:AT:GG	BRCA1	BRCA1:NM_007297:exon9:c.3281_3282delinsCC:p.H1094P,BRCA1:NM_007294:exon10:c.3422_3423delinsCC:p.H1141P,BRCA1:NM_007300:exon10:c.3422_3423delinsCC:p.H1141P	Benign
	17:43092108:ATG:GTA	BRCA1	BRCA1:NM_007297:exon9:c.3280_3282delinsTAC:p.H1094Y,BRCA1:NM_007294:exon10:c.3421_3423delinsTAC:p.H1141Y,BRCA1:NM_007300:exon10:c.3421_3423delinsTAC:p.H1141Y	Benign
	17:43092108:ATG:GTC	BRCA1	BRCA1:NM_007297:exon9:c.3280_3282delinsGAC:p.H1094D,BRCA1:NM_007294:exon10:c.3421_3423delinsGAC:p.H1141D,BRCA1:NM_007300:exon10:c.3421_3423delinsGAC:p.H1141D	Benign
	17:43092108:ATG:GTT	BRCA1	BRCA1:NM_007297:exon9:c.3280_3282delinsAAC:p.H1094N,BRCA1:NM_007294:exon10:c.3421_3423delinsAAC:p.H1141N,BRCA1:NM_007300:exon10:c.3421_3423delinsAAC:p.H1141N	Benign
	17:43092108:ATG:TAA	BRCA1	BRCA1:NM_007297:exon9:c.3280_3282delinsTTA:p.H1094L,BRCA1:NM_007294:exon10:c.3421_3423delinsTTA:p.H1141L,BRCA1:NM_007300:exon10:c.3421_3423delinsTTA:p.H1141L	Benign
	17:43092108:ATG:TCT	BRCA1	BRCA1:NM_007297:exon9:c.3280_3282delinsAGA:p.H1094R,BRCA1:NM_007294:exon10:c.3421_3423delinsAGA:p.H1141R,BRCA1:NM_007300:exon10:c.3421_3423delinsAGA:p.H1141R	Benign
	17:43092108:AT:TA	BRCA1	BRCA1:NM_007297:exon9:c.3281_3282delinsTA:p.H1094L,BRCA1:NM_007294:exon10:c.3422_3423delinsTA:p.H1141L,BRCA1:NM_007300:exon10:c.3422_3423delinsTA:p.H1141L	Benign
	17:43092108:AT:TC	BRCA1	BRCA1:NM_007297:exon9:c.3281_3282delinsGA:p.H1094R,BRCA1:NM_007294:exon10:c.3422_3423delinsGA:p.H1141R,BRCA1:NM_007300:exon10:c.3422_3423delinsGA:p.H1141R	Benign
	17:43092108:AT:TG	BRCA1	BRCA1:NM_007297:exon9:c.3281_3282delinsCA:p.H1094P,BRCA1:NM_007294:exon10:c.3422_3423delinsCA:p.H1141P,BRCA1:NM_007300:exon10:c.3422_3423delinsCA:p.H1141P	Benign
	17:43092109:T:A	BRCA1	BRCA1:NM_007297:exon9:c.A3281T:p.H1094L,BRCA1:NM_007294:exon10:c.A3422T:p.H1141L,BRCA1:NM_007300:exon10:c.A3422T:p.H1141L	Benign
	17:43092109:T:C	BRCA1	BRCA1:NM_007297:exon9:c.A3281G:p.H1094R,BRCA1:NM_007294:exon10:c.A3422G:p.H1141R,BRCA1:NM_007300:exon10:c.A3422G:p.H1141R	Benign
	17:43092109:T:G	BRCA1	BRCA1:NM_007297:exon9:c.A3281C:p.H1094P,BRCA1:NM_007294:exon10:c.A3422C:p.H1141P,BRCA1:NM_007300:exon10:c.A3422C:p.H1141P	Benign	Conflicting_interpretations_of_pathogenicity
	17:43092109:TGACTACTTCCC:T	BRCA1	BRCA1:NM_007297:exon9:c.3270_3280del:p.M1090Ifs*8,BRCA1:NM_007294:exon10:c.3411_3421del:p.M1137Ifs*8,BRCA1:NM_007300:exon10:c.3411_3421del:p.M1137Ifs*8	Pathogenic
	17:43092109:TGA:T	BRCA1	BRCA1:NM_007297:exon9:c.3279_3280del:p.S1093Rfs*8,BRCA1:NM_007294:exon10:c.3420_3421del:p.S1140Rfs*8,BRCA1:NM_007300:exon10:c.3420_3421del:p.S1140Rfs*8	Pathogenic
	17:43092110:G:A	BRCA1	BRCA1:NM_007297:exon9:c.C3280T:p.H1094Y,BRCA1:NM_007294:exon10:c.C3421T:p.H1141Y,BRCA1:NM_007300:exon10:c.C3421T:p.H1141Y	Benign	Conflicting_interpretations_of_pathogenicity
	17:43092110:GAC:G	BRCA1	BRCA1:NM_007297:exon9:c.3278_3279del:p.S1093Tfs*8,BRCA1:NM_007294:exon10:c.3419_3420del:p.S1140Tfs*8,BRCA1:NM_007300:exon10:c.3419_3420del:p.S1140Tfs*8	Pathogenic
	17:43092110:GACT:G	BRCA1	BRCA1:NM_007297:exon9:c.3277_3279del:p.S1093del,BRCA1:NM_007294:exon10:c.3418_3420del:p.S1140del,BRCA1:NM_007300:exon10:c.3418_3420del:p.S1140del	Benign	Conflicting_interpretations_of_pathogenicity
	17:43092110:G:C	BRCA1	BRCA1:NM_007297:exon9:c.C3280G:p.H1094D,BRCA1:NM_007294:exon10:c.C3421G:p.H1141D,BRCA1:NM_007300:exon10:c.C3421G:p.H1141D	Benign
	17:43092110:G:GA	BRCA1	BRCA1:NM_007297:exon9:c.3279dupT:p.H1094Sfs*8,BRCA1:NM_007294:exon10:c.3420dupT:p.H1141Sfs*8,BRCA1:NM_007300:exon10:c.3420dupT:p.H1141Sfs*8	Pathogenic	Pathogenic
	17:43092110:G:GAAGTAGTC	BRCA1	BRCA1:NM_007297:exon9:c.3279_3280insGACTACTT:p.H1094Dfs*17,BRCA1:NM_007294:exon10:c.3420_3421insGACTACTT:p.H1141Dfs*17,BRCA1:NM_007300:exon10:c.3420_3421insGACTACTT:p.H1141Dfs*17	Pathogenic
	17:43092110:G:T	BRCA1	BRCA1:NM_007297:exon9:c.C3280A:p.H1094N,BRCA1:NM_007294:exon10:c.C3421A:p.H1141N,BRCA1:NM_007300:exon10:c.C3421A:p.H1141N	Benign
	17:43092111:A:AC	BRCA1	BRCA1:NM_007297:exon9:c.3278dupG:p.S1093Rfs*9,BRCA1:NM_007294:exon10:c.3419dupG:p.S1140Rfs*9,BRCA1:NM_007300:exon10:c.3419dupG:p.S1140Rfs*9	Pathogenic
	17:43092111:A:AT	BRCA1	BRCA1:NM_007297:exon9:c.3278_3279insA:p.S1093Rfs*9,BRCA1:NM_007294:exon10:c.3419_3420insA:p.S1140Rfs*9,BRCA1:NM_007300:exon10:c.3419_3420insA:p.S1140Rfs*9	Pathogenic
	17:43092111:A:C	BRCA1	BRCA1:NM_007297:exon9:c.T3279G:p.S1093R,BRCA1:NM_007294:exon10:c.T3420G:p.S1140R,BRCA1:NM_007300:exon10:c.T3420G:p.S1140R	Benign
	17:43092111:AC:CG	BRCA1	BRCA1:NM_007297:exon9:c.3278_3279delinsCG:p.S1093T,BRCA1:NM_007294:exon10:c.3419_3420delinsCG:p.S1140T,BRCA1:NM_007300:exon10:c.3419_3420delinsCG:p.S1140T	Benign
	17:43092111:AC:GA	BRCA1	BRCA1:NM_007297:exon9:c.3278_3279delinsTC:p.S1093I,BRCA1:NM_007294:exon10:c.3419_3420delinsTC:p.S1140I,BRCA1:NM_007300:exon10:c.3419_3420delinsTC:p.S1140I	Benign
	17:43092111:AC:GG	BRCA1	BRCA1:NM_007297:exon9:c.3278_3279delinsCC:p.S1093T,BRCA1:NM_007294:exon10:c.3419_3420delinsCC:p.S1140T,BRCA1:NM_007300:exon10:c.3419_3420delinsCC:p.S1140T	Benign
	17:43092111:AC:GT	BRCA1	BRCA1:NM_007297:exon9:c.3278_3279delinsAC:p.S1093N,BRCA1:NM_007294:exon10:c.3419_3420delinsAC:p.S1140N,BRCA1:NM_007300:exon10:c.3419_3420delinsAC:p.S1140N	Benign
	17:43092111:AC:TA	BRCA1	BRCA1:NM_007297:exon9:c.3278_3279delinsTA:p.S1093I,BRCA1:NM_007294:exon10:c.3419_3420delinsTA:p.S1140I,BRCA1:NM_007300:exon10:c.3419_3420delinsTA:p.S1140I	Benign
	17:43092111:ACT:A	BRCA1	BRCA1:NM_007297:exon9:c.3277_3278del:p.H1094Cfs*7,BRCA1:NM_007294:exon10:c.3418_3419del:p.H1141Cfs*7,BRCA1:NM_007300:exon10:c.3418_3419del:p.H1141Cfs*7	Pathogenic
	17:43092111:ACT:CAA	BRCA1	BRCA1:NM_007297:exon9:c.3277_3279delinsTTG:p.S1093L,BRCA1:NM_007294:exon10:c.3418_3420delinsTTG:p.S1140L,BRCA1:NM_007300:exon10:c.3418_3420delinsTTG:p.S1140L	Benign
	17:43092111:ACT:CAG	BRCA1	BRCA1:NM_007297:exon9:c.3277_3279delinsCTG:p.S1093L,BRCA1:NM_007294:exon10:c.3418_3420delinsCTG:p.S1140L,BRCA1:NM_007300:exon10:c.3418_3420delinsCTG:p.S1140L	Benign
	17:43092111:ACT:CCC	BRCA1	BRCA1:NM_007297:exon9:c.3277_3279delinsGGG:p.S1093G,BRCA1:NM_007294:exon10:c.3418_3420delinsGGG:p.S1140G,BRCA1:NM_007300:exon10:c.3418_3420delinsGGG:p.S1140G	Benign
	17:43092111:ACT:CCG	BRCA1	BRCA1:NM_007297:exon9:c.3277_3279delinsCGG:p.S1093R,BRCA1:NM_007294:exon10:c.3418_3420delinsCGG:p.S1140R,BRCA1:NM_007300:exon10:c.3418_3420delinsCGG:p.S1140R	Benign
	17:43092111:ACT:CGA	BRCA1	BRCA1:NM_007297:exon9:c.3277_3279delinsTCG:p.S1093S,BRCA1:NM_007294:exon10:c.3418_3420delinsTCG:p.S1140S,BRCA1:NM_007300:exon10:c.3418_3420delinsTCG:p.S1140S	Benign
	17:43092111:ACT:CTA	BRCA1	BRCA1:NM_007297:exon9:c.3277_3279delinsTAG:p.S1093_Y1816del,BRCA1:NM_007294:exon10:c.3418_3420delinsTAG:p.S1140_Y1863del,BRCA1:NM_007300:exon10:c.3418_3420delinsTAG:p.S1140_Y1884del	Pathogenic
	17:43092111:AC:TG	BRCA1	BRCA1:NM_007297:exon9:c.3278_3279delinsCA:p.S1093T,BRCA1:NM_007294:exon10:c.3419_3420delinsCA:p.S1140T,BRCA1:NM_007300:exon10:c.3419_3420delinsCA:p.S1140T	Benign
	17:43092111:ACT:GAA	BRCA1	BRCA1:NM_007297:exon9:c.3277_3279delinsTTC:p.S1093F,BRCA1:NM_007294:exon10:c.3418_3420delinsTTC:p.S1140F,BRCA1:NM_007300:exon10:c.3418_3420delinsTTC:p.S1140F	Benign
	17:43092111:ACT:GAG	BRCA1	BRCA1:NM_007297:exon9:c.3277_3279delinsCTC:p.S1093L,BRCA1:NM_007294:exon10:c.3418_3420delinsCTC:p.S1140L,BRCA1:NM_007300:exon10:c.3418_3420delinsCTC:p.S1140L	Benign
	17:43092111:ACT:GCA	BRCA1	BRCA1:NM_007297:exon9:c.3277_3279delinsTGC:p.S1093C,BRCA1:NM_007294:exon10:c.3418_3420delinsTGC:p.S1140C,BRCA1:NM_007300:exon10:c.3418_3420delinsTGC:p.S1140C	Benign
	17:43092111:ACT:GCC	BRCA1	BRCA1:NM_007297:exon9:c.3277_3279delinsGGC:p.S1093G,BRCA1:NM_007294:exon10:c.3418_3420delinsGGC:p.S1140G,BRCA1:NM_007300:exon10:c.3418_3420delinsGGC:p.S1140G	Benign
	17:43092111:ACT:GCG	BRCA1	BRCA1:NM_007297:exon9:c.3277_3279delinsCGC:p.S1093R,BRCA1:NM_007294:exon10:c.3418_3420delinsCGC:p.S1140R,BRCA1:NM_007300:exon10:c.3418_3420delinsCGC:p.S1140R	Benign
	17:43092111:ACT:GGA	BRCA1	BRCA1:NM_007297:exon9:c.3277_3279delinsTCC:p.S1093S,BRCA1:NM_007294:exon10:c.3418_3420delinsTCC:p.S1140S,BRCA1:NM_007300:exon10:c.3418_3420delinsTCC:p.S1140S	Benign
	17:43092111:ACT:TAA	BRCA1	BRCA1:NM_007297:exon9:c.3277_3279delinsTTA:p.S1093L,BRCA1:NM_007294:exon10:c.3418_3420delinsTTA:p.S1140L,BRCA1:NM_007300:exon10:c.3418_3420delinsTTA:p.S1140L	Benign
	17:43092111:ACT:TAG	BRCA1	BRCA1:NM_007297:exon9:c.3277_3279delinsCTA:p.S1093L,BRCA1:NM_007294:exon10:c.3418_3420delinsCTA:p.S1140L,BRCA1:NM_007300:exon10:c.3418_3420delinsCTA:p.S1140L	Benign
	17:43092111:ACT:TCA	BRCA1	BRCA1:NM_007297:exon9:c.3277_3279delinsTGA:p.S1093_Y1816del,BRCA1:NM_007294:exon10:c.3418_3420delinsTGA:p.S1140_Y1863del,BRCA1:NM_007300:exon10:c.3418_3420delinsTGA:p.S1140_Y1884del	Pathogenic
	17:43092111:ACT:TCC	BRCA1	BRCA1:NM_007297:exon9:c.3277_3279delinsGGA:p.S1093G,BRCA1:NM_007294:exon10:c.3418_3420delinsGGA:p.S1140G,BRCA1:NM_007300:exon10:c.3418_3420delinsGGA:p.S1140G	Benign
	17:43092111:ACT:TCG	BRCA1	BRCA1:NM_007297:exon9:c.3277_3279delinsCGA:p.S1093R,BRCA1:NM_007294:exon10:c.3418_3420delinsCGA:p.S1140R,BRCA1:NM_007300:exon10:c.3418_3420delinsCGA:p.S1140R	Benign
	17:43092111:ACT:TGA	BRCA1	BRCA1:NM_007297:exon9:c.3277_3279delinsTCA:p.S1093S,BRCA1:NM_007294:exon10:c.3418_3420delinsTCA:p.S1140S,BRCA1:NM_007300:exon10:c.3418_3420delinsTCA:p.S1140S	Benign
	17:43092111:ACT:TTA	BRCA1	BRCA1:NM_007297:exon9:c.3277_3279delinsTAA:p.S1093_Y1816del,BRCA1:NM_007294:exon10:c.3418_3420delinsTAA:p.S1140_Y1863del,BRCA1:NM_007300:exon10:c.3418_3420delinsTAA:p.S1140_Y1884del	Pathogenic
	17:43092111:A:T	BRCA1	BRCA1:NM_007297:exon9:c.T3279A:p.S1093R,BRCA1:NM_007294:exon10:c.T3420A:p.S1140R,BRCA1:NM_007300:exon10:c.T3420A:p.S1140R	Benign
	17:43092112:C:A	BRCA1	BRCA1:NM_007297:exon9:c.G3278T:p.S1093I,BRCA1:NM_007294:exon10:c.G3419T:p.S1140I,BRCA1:NM_007300:exon10:c.G3419T:p.S1140I	Benign
	17:43092112:C:CAGTAGTCA	BRCA1	BRCA1:NM_007297:exon9:c.3277_3278insTGACTACT:p.S1093Mfs*18,BRCA1:NM_007294:exon10:c.3418_3419insTGACTACT:p.S1140Mfs*18,BRCA1:NM_007300:exon10:c.3418_3419insTGACTACT:p.S1140Mfs*18	Pathogenic
	17:43092112:C:CGTCA	BRCA1	BRCA1:NM_007297:exon9:c.3277_3278insTGAC:p.S1093Mfs*10,BRCA1:NM_007294:exon10:c.3418_3419insTGAC:p.S1140Mfs*10,BRCA1:NM_007300:exon10:c.3418_3419insTGAC:p.S1140Mfs*10	Pathogenic
	17:43092112:C:G	BRCA1	BRCA1:NM_007297:exon9:c.G3278C:p.S1093T,BRCA1:NM_007294:exon10:c.G3419C:p.S1140T,BRCA1:NM_007300:exon10:c.G3419C:p.S1140T	Benign
	17:43092112:C:T	BRCA1	BRCA1:NM_007297:exon9:c.G3278A:p.S1093N,BRCA1:NM_007294:exon10:c.G3419A:p.S1140N,BRCA1:NM_007300:exon10:c.G3419A:p.S1140N	Benign	Conflicting_interpretations_of_pathogenicity
	17:43092112:CT:AA	BRCA1	BRCA1:NM_007297:exon9:c.3277_3278delinsTT:p.S1093F,BRCA1:NM_007294:exon10:c.3418_3419delinsTT:p.S1140F,BRCA1:NM_007300:exon10:c.3418_3419delinsTT:p.S1140F	Benign
	17:43092112:CTA:C	BRCA1	BRCA1:NM_007297:exon9:c.3276_3277del:p.S1092Rfs*9,BRCA1:NM_007294:exon10:c.3417_3418del:p.S1139Rfs*9,BRCA1:NM_007300:exon10:c.3417_3418del:p.S1139Rfs*9	Pathogenic
	17:43092112:CTACT:C	BRCA1	BRCA1:NM_007297:exon9:c.3274_3277del:p.S1092Vfs*15,BRCA1:NM_007294:exon10:c.3415_3418del:p.S1139Vfs*15,BRCA1:NM_007300:exon10:c.3415_3418del:p.S1139Vfs*15	Pathogenic
	17:43092112:CTACTTCCCATAGGCTG:C	BRCA1	BRCA1:NM_007297:exon9:c.3262_3277del:p.Q1088Vfs*15,BRCA1:NM_007294:exon10:c.3403_3418del:p.Q1135Vfs*15,BRCA1:NM_007300:exon10:c.3403_3418del:p.Q1135Vfs*15	Pathogenic
	17:43092112:CT:AG	BRCA1	BRCA1:NM_007297:exon9:c.3277_3278delinsCT:p.S1093L,BRCA1:NM_007294:exon10:c.3418_3419delinsCT:p.S1140L,BRCA1:NM_007300:exon10:c.3418_3419delinsCT:p.S1140L	Benign
	17:43092112:CT:GA	BRCA1	BRCA1:NM_007297:exon9:c.3277_3278delinsTC:p.S1093S,BRCA1:NM_007294:exon10:c.3418_3419delinsTC:p.S1140S,BRCA1:NM_007300:exon10:c.3418_3419delinsTC:p.S1140S	Benign
	17:43092113:T:A	BRCA1	BRCA1:NM_007297:exon9:c.A3277T:p.S1093C,BRCA1:NM_007294:exon10:c.A3418T:p.S1140C,BRCA1:NM_007300:exon10:c.A3418T:p.S1140C	Benign
	17:43092113:TAC:T	BRCA1	BRCA1:NM_007297:exon9:c.3275_3276del:p.S1092Kfs*9,BRCA1:NM_007294:exon10:c.3416_3417del:p.S1139Kfs*9,BRCA1:NM_007300:exon10:c.3416_3417del:p.S1139Kfs*9	Pathogenic
	17:43092113:TACTTCCCATAGGCTGTTCTAAG:T	BRCA1	BRCA1:NM_007297:exon9:c.3255_3276del:p.N1085Kfs*16,BRCA1:NM_007294:exon10:c.3396_3417del:p.N1132Kfs*16,BRCA1:NM_007300:exon10:c.3396_3417del:p.N1132Kfs*16	Pathogenic
	17:43092113:T:G	BRCA1	BRCA1:NM_007297:exon9:c.A3277C:p.S1093R,BRCA1:NM_007294:exon10:c.A3418C:p.S1140R,BRCA1:NM_007300:exon10:c.A3418C:p.S1140R	Benign	Conflicting_interpretations_of_pathogenicity
	17:43092114:A:AC	BRCA1	BRCA1:NM_007297:exon9:c.3275dupG:p.S1092Rfs*2,BRCA1:NM_007294:exon10:c.3416dupG:p.S1139Rfs*2,BRCA1:NM_007300:exon10:c.3416dupG:p.S1139Rfs*2	Pathogenic	Pathogenic
	17:43092114:A:AG	BRCA1	BRCA1:NM_007297:exon9:c.3275_3276insC:p.S1093*,BRCA1:NM_007294:exon10:c.3416_3417insC:p.S1140*,BRCA1:NM_007300:exon10:c.3416_3417insC:p.S1140*	Pathogenic
	17:43092114:A:C	BRCA1	BRCA1:NM_007297:exon9:c.T3276G:p.S1092R,BRCA1:NM_007294:exon10:c.T3417G:p.S1139R,BRCA1:NM_007300:exon10:c.T3417G:p.S1139R	Benign	Conflicting_interpretations_of_pathogenicity
	17:43092114:AC:CG	BRCA1	BRCA1:NM_007297:exon9:c.3275_3276delinsCG:p.S1092T,BRCA1:NM_007294:exon10:c.3416_3417delinsCG:p.S1139T,BRCA1:NM_007300:exon10:c.3416_3417delinsCG:p.S1139T	Benign
	17:43092114:AC:GA	BRCA1	BRCA1:NM_007297:exon9:c.3275_3276delinsTC:p.S1092I,BRCA1:NM_007294:exon10:c.3416_3417delinsTC:p.S1139I,BRCA1:NM_007300:exon10:c.3416_3417delinsTC:p.S1139I	Benign
	17:43092114:AC:GG	BRCA1	BRCA1:NM_007297:exon9:c.3275_3276delinsCC:p.S1092T,BRCA1:NM_007294:exon10:c.3416_3417delinsCC:p.S1139T,BRCA1:NM_007300:exon10:c.3416_3417delinsCC:p.S1139T	Benign
	17:43092114:AC:GT	BRCA1	BRCA1:NM_007297:exon9:c.3275_3276delinsAC:p.S1092N,BRCA1:NM_007294:exon10:c.3416_3417delinsAC:p.S1139N,BRCA1:NM_007300:exon10:c.3416_3417delinsAC:p.S1139N	Benign
	17:43092114:AC:TA	BRCA1	BRCA1:NM_007297:exon9:c.3275_3276delinsTA:p.S1092I,BRCA1:NM_007294:exon10:c.3416_3417delinsTA:p.S1139I,BRCA1:NM_007300:exon10:c.3416_3417delinsTA:p.S1139I	Benign
	17:43092114:ACT:A	BRCA1	BRCA1:NM_007297:exon9:c.3274_3275del:p.S1092*,BRCA1:NM_007294:exon10:c.3415_3416del:p.S1139*,BRCA1:NM_007300:exon10:c.3415_3416del:p.S1139*	Pathogenic
	17:43092114:ACT:CAA	BRCA1	BRCA1:NM_007297:exon9:c.3274_3276delinsTTG:p.S1092L,BRCA1:NM_007294:exon10:c.3415_3417delinsTTG:p.S1139L,BRCA1:NM_007300:exon10:c.3415_3417delinsTTG:p.S1139L	Benign
	17:43092114:ACT:CAG	BRCA1	BRCA1:NM_007297:exon9:c.3274_3276delinsCTG:p.S1092L,BRCA1:NM_007294:exon10:c.3415_3417delinsCTG:p.S1139L,BRCA1:NM_007300:exon10:c.3415_3417delinsCTG:p.S1139L	Benign
	17:43092114:ACT:CCC	BRCA1	BRCA1:NM_007297:exon9:c.3274_3276delinsGGG:p.S1092G,BRCA1:NM_007294:exon10:c.3415_3417delinsGGG:p.S1139G,BRCA1:NM_007300:exon10:c.3415_3417delinsGGG:p.S1139G	Benign
	17:43092114:ACT:CCG	BRCA1	BRCA1:NM_007297:exon9:c.3274_3276delinsCGG:p.S1092R,BRCA1:NM_007294:exon10:c.3415_3417delinsCGG:p.S1139R,BRCA1:NM_007300:exon10:c.3415_3417delinsCGG:p.S1139R	Benign
	17:43092114:ACT:CGA	BRCA1	BRCA1:NM_007297:exon9:c.3274_3276delinsTCG:p.S1092S,BRCA1:NM_007294:exon10:c.3415_3417delinsTCG:p.S1139S,BRCA1:NM_007300:exon10:c.3415_3417delinsTCG:p.S1139S	Benign
	17:43092114:AC:TG	BRCA1	BRCA1:NM_007297:exon9:c.3275_3276delinsCA:p.S1092T,BRCA1:NM_007294:exon10:c.3416_3417delinsCA:p.S1139T,BRCA1:NM_007300:exon10:c.3416_3417delinsCA:p.S1139T	Benign
	17:43092114:ACT:GAA	BRCA1	BRCA1:NM_007297:exon9:c.3274_3276delinsTTC:p.S1092F,BRCA1:NM_007294:exon10:c.3415_3417delinsTTC:p.S1139F,BRCA1:NM_007300:exon10:c.3415_3417delinsTTC:p.S1139F	Benign
	17:43092114:ACT:GAG	BRCA1	BRCA1:NM_007297:exon9:c.3274_3276delinsCTC:p.S1092L,BRCA1:NM_007294:exon10:c.3415_3417delinsCTC:p.S1139L,BRCA1:NM_007300:exon10:c.3415_3417delinsCTC:p.S1139L	Benign
	17:43092114:ACT:GCA	BRCA1	BRCA1:NM_007297:exon9:c.3274_3276delinsTGC:p.S1092C,BRCA1:NM_007294:exon10:c.3415_3417delinsTGC:p.S1139C,BRCA1:NM_007300:exon10:c.3415_3417delinsTGC:p.S1139C	Benign
	17:43092114:ACT:GCC	BRCA1	BRCA1:NM_007297:exon9:c.3274_3276delinsGGC:p.S1092G,BRCA1:NM_007294:exon10:c.3415_3417delinsGGC:p.S1139G,BRCA1:NM_007300:exon10:c.3415_3417delinsGGC:p.S1139G	Benign
	17:43092114:ACT:GCG	BRCA1	BRCA1:NM_007297:exon9:c.3274_3276delinsCGC:p.S1092R,BRCA1:NM_007294:exon10:c.3415_3417delinsCGC:p.S1139R,BRCA1:NM_007300:exon10:c.3415_3417delinsCGC:p.S1139R	Benign
	17:43092114:ACT:GGA	BRCA1	BRCA1:NM_007297:exon9:c.3274_3276delinsTCC:p.S1092S,BRCA1:NM_007294:exon10:c.3415_3417delinsTCC:p.S1139S,BRCA1:NM_007300:exon10:c.3415_3417delinsTCC:p.S1139S	Benign
	17:43092114:ACT:TAA	BRCA1	BRCA1:NM_007297:exon9:c.3274_3276delinsTTA:p.S1092L,BRCA1:NM_007294:exon10:c.3415_3417delinsTTA:p.S1139L,BRCA1:NM_007300:exon10:c.3415_3417delinsTTA:p.S1139L	Benign
	17:43092114:ACT:TAG	BRCA1	BRCA1:NM_007297:exon9:c.3274_3276delinsCTA:p.S1092L,BRCA1:NM_007294:exon10:c.3415_3417delinsCTA:p.S1139L,BRCA1:NM_007300:exon10:c.3415_3417delinsCTA:p.S1139L	Benign
	17:43092114:ACTTC:A	BRCA1	BRCA1:NM_007297:exon9:c.3272_3275del:p.G1091Vfs*16,BRCA1:NM_007294:exon10:c.3413_3416del:p.G1138Vfs*16,BRCA1:NM_007300:exon10:c.3413_3416del:p.G1138Vfs*16	Pathogenic
	17:43092114:ACT:TCC	BRCA1	BRCA1:NM_007297:exon9:c.3274_3276delinsGGA:p.S1092G,BRCA1:NM_007294:exon10:c.3415_3417delinsGGA:p.S1139G,BRCA1:NM_007300:exon10:c.3415_3417delinsGGA:p.S1139G	Benign
	17:43092114:ACTTCCCATAGGCTGTTCTAAG:A	BRCA1	BRCA1:NM_007297:exon9:c.3255_3275del:p.L1086_S1092del,BRCA1:NM_007294:exon10:c.3396_3416del:p.L1133_S1139del,BRCA1:NM_007300:exon10:c.3396_3416del:p.L1133_S1139del	Pathogenic
	17:43092114:ACT:TCG	BRCA1	BRCA1:NM_007297:exon9:c.3274_3276delinsCGA:p.S1092R,BRCA1:NM_007294:exon10:c.3415_3417delinsCGA:p.S1139R,BRCA1:NM_007300:exon10:c.3415_3417delinsCGA:p.S1139R	Benign
	17:43092114:ACT:TGA	BRCA1	BRCA1:NM_007297:exon9:c.3274_3276delinsTCA:p.S1092S,BRCA1:NM_007294:exon10:c.3415_3417delinsTCA:p.S1139S,BRCA1:NM_007300:exon10:c.3415_3417delinsTCA:p.S1139S	Benign
	17:43092114:A:T	BRCA1	BRCA1:NM_007297:exon9:c.T3276A:p.S1092R,BRCA1:NM_007294:exon10:c.T3417A:p.S1139R,BRCA1:NM_007300:exon10:c.T3417A:p.S1139R	Benign
	17:43092115:C:G	BRCA1	BRCA1:NM_007297:exon9:c.G3275C:p.S1092T,BRCA1:NM_007294:exon10:c.G3416C:p.S1139T,BRCA1:NM_007300:exon10:c.G3416C:p.S1139T	Benign
	17:43092115:C:T	BRCA1	BRCA1:NM_007297:exon9:c.G3275A:p.S1092N,BRCA1:NM_007294:exon10:c.G3416A:p.S1139N,BRCA1:NM_007300:exon10:c.G3416A:p.S1139N	Benign
	17:43092115:CT:AA	BRCA1	BRCA1:NM_007297:exon9:c.3274_3275delinsTT:p.S1092F,BRCA1:NM_007294:exon10:c.3415_3416delinsTT:p.S1139F,BRCA1:NM_007300:exon10:c.3415_3416delinsTT:p.S1139F	Benign
	17:43092115:CT:AG	BRCA1	BRCA1:NM_007297:exon9:c.3274_3275delinsCT:p.S1092L,BRCA1:NM_007294:exon10:c.3415_3416delinsCT:p.S1139L,BRCA1:NM_007300:exon10:c.3415_3416delinsCT:p.S1139L	Benign
	17:43092115:CT:GA	BRCA1	BRCA1:NM_007297:exon9:c.3274_3275delinsTC:p.S1092S,BRCA1:NM_007294:exon10:c.3415_3416delinsTC:p.S1139S,BRCA1:NM_007300:exon10:c.3415_3416delinsTC:p.S1139S	Benign
	17:43092116:T:A	BRCA1	BRCA1:NM_007297:exon9:c.A3274T:p.S1092C,BRCA1:NM_007294:exon10:c.A3415T:p.S1139C,BRCA1:NM_007300:exon10:c.A3415T:p.S1139C	Benign
	17:43092116:T:C	BRCA1	BRCA1:NM_007297:exon9:c.A3274G:p.S1092G,BRCA1:NM_007294:exon10:c.A3415G:p.S1139G,BRCA1:NM_007300:exon10:c.A3415G:p.S1139G	Benign
	17:43092116:T:G	BRCA1	BRCA1:NM_007297:exon9:c.A3274C:p.S1092R,BRCA1:NM_007294:exon10:c.A3415C:p.S1139R,BRCA1:NM_007300:exon10:c.A3415C:p.S1139R	Benign	Conflicting_interpretations_of_pathogenicity
	17:43092116:T:TC	BRCA1	BRCA1:NM_007297:exon9:c.3273_3274insG:p.S1092Efs*2,BRCA1:NM_007294:exon10:c.3414_3415insG:p.S1139Efs*2,BRCA1:NM_007300:exon10:c.3414_3415insG:p.S1139Efs*2	Pathogenic	Pathogenic
	17:43092116:TTCCC:T	BRCA1	BRCA1:NM_007297:exon9:c.3270_3273del:p.M1090Ifs*17,BRCA1:NM_007294:exon10:c.3411_3414del:p.M1137Ifs*17,BRCA1:NM_007300:exon10:c.3411_3414del:p.M1137Ifs*17	Pathogenic
	17:43092116:TTC:T	BRCA1	BRCA1:NM_007297:exon9:c.3272_3273del:p.G1091Efs*2,BRCA1:NM_007294:exon10:c.3413_3414del:p.G1138Efs*2,BRCA1:NM_007300:exon10:c.3413_3414del:p.G1138Efs*2	Pathogenic
	17:43092117:T:A	BRCA1	BRCA1:NM_007297:exon9:c.A3273T:p.G1091G,BRCA1:NM_007294:exon10:c.A3414T:p.G1138G,BRCA1:NM_007300:exon10:c.A3414T:p.G1138G	Benign
