## Supplementary Table for "Understanding the genetic epidemiology of hereditary breast cancer in India using whole genome data from 1029 healthy individuals" (part 15 of 33)

### Sheet: S6_Mastermind (continued)
	Table S6: List of all variants along with their classifications predicted by brca-NOVUS across both BRCA genes for the Mastermind database
	17:43092117:T:C	BRCA1	BRCA1:NM_007297:exon9:c.A3273G:p.G1091G,BRCA1:NM_007294:exon10:c.A3414G:p.G1138G,BRCA1:NM_007300:exon10:c.A3414G:p.G1138G	Benign
	17:43092117:TC:AA	BRCA1	BRCA1:NM_007297:exon9:c.3272_3273delinsTT:p.G1091V,BRCA1:NM_007294:exon10:c.3413_3414delinsTT:p.G1138V,BRCA1:NM_007300:exon10:c.3413_3414delinsTT:p.G1138V	Benign
	17:43092117:TC:AG	BRCA1	BRCA1:NM_007297:exon9:c.3272_3273delinsCT:p.G1091A,BRCA1:NM_007294:exon10:c.3413_3414delinsCT:p.G1138A,BRCA1:NM_007300:exon10:c.3413_3414delinsCT:p.G1138A	Benign
	17:43092117:TC:CA	BRCA1	BRCA1:NM_007297:exon9:c.3272_3273delinsTG:p.G1091V,BRCA1:NM_007294:exon10:c.3413_3414delinsTG:p.G1138V,BRCA1:NM_007300:exon10:c.3413_3414delinsTG:p.G1138V	Benign
	17:43092117:TCC:ACA	BRCA1	BRCA1:NM_007297:exon9:c.3271_3273delinsTGT:p.G1091C,BRCA1:NM_007294:exon10:c.3412_3414delinsTGT:p.G1138C,BRCA1:NM_007300:exon10:c.3412_3414delinsTGT:p.G1138C	Benign
	17:43092117:TCC:ACG	BRCA1	BRCA1:NM_007297:exon9:c.3271_3273delinsCGT:p.G1091R,BRCA1:NM_007294:exon10:c.3412_3414delinsCGT:p.G1138R,BRCA1:NM_007300:exon10:c.3412_3414delinsCGT:p.G1138R	Benign
	17:43092117:TCCCATAGG:T	BRCA1	BRCA1:NM_007297:exon9:c.3265_3272del:p.P1089Kfs*2,BRCA1:NM_007294:exon10:c.3406_3413del:p.P1136Kfs*2,BRCA1:NM_007300:exon10:c.3406_3413del:p.P1136Kfs*2	Pathogenic
	17:43092117:TCC:CCG	BRCA1	BRCA1:NM_007297:exon9:c.3271_3273delinsCGG:p.G1091R,BRCA1:NM_007294:exon10:c.3412_3414delinsCGG:p.G1138R,BRCA1:NM_007300:exon10:c.3412_3414delinsCGG:p.G1138R	Benign
	17:43092117:TCC:CCT	BRCA1	BRCA1:NM_007297:exon9:c.3271_3273delinsAGG:p.G1091R,BRCA1:NM_007294:exon10:c.3412_3414delinsAGG:p.G1138R,BRCA1:NM_007300:exon10:c.3412_3414delinsAGG:p.G1138R	Benign
	17:43092117:TCC:CTA	BRCA1	BRCA1:NM_007297:exon9:c.3271_3273delinsTAG:p.G1091_Y1816del,BRCA1:NM_007294:exon10:c.3412_3414delinsTAG:p.G1138_Y1863del,BRCA1:NM_007300:exon10:c.3412_3414delinsTAG:p.G1138_Y1884del	Pathogenic
	17:43092117:TCC:CTT	BRCA1	BRCA1:NM_007297:exon9:c.3271_3273delinsAAG:p.G1091K,BRCA1:NM_007294:exon10:c.3412_3414delinsAAG:p.G1138K,BRCA1:NM_007300:exon10:c.3412_3414delinsAAG:p.G1138K	Benign
	17:43092117:TC:CG	BRCA1	BRCA1:NM_007297:exon9:c.3272_3273delinsCG:p.G1091A,BRCA1:NM_007294:exon10:c.3413_3414delinsCG:p.G1138A,BRCA1:NM_007300:exon10:c.3413_3414delinsCG:p.G1138A	Benign
	17:43092117:TCC:GCA	BRCA1	BRCA1:NM_007297:exon9:c.3271_3273delinsTGC:p.G1091C,BRCA1:NM_007294:exon10:c.3412_3414delinsTGC:p.G1138C,BRCA1:NM_007300:exon10:c.3412_3414delinsTGC:p.G1138C	Benign
	17:43092117:TCC:GCG	BRCA1	BRCA1:NM_007297:exon9:c.3271_3273delinsCGC:p.G1091R,BRCA1:NM_007294:exon10:c.3412_3414delinsCGC:p.G1138R,BRCA1:NM_007300:exon10:c.3412_3414delinsCGC:p.G1138R	Benign
	17:43092117:TC:CT	BRCA1	BRCA1:NM_007297:exon9:c.3272_3273delinsAG:p.G1091E,BRCA1:NM_007294:exon10:c.3413_3414delinsAG:p.G1138E,BRCA1:NM_007300:exon10:c.3413_3414delinsAG:p.G1138E	Benign
	17:43092117:TCC:T	BRCA1	BRCA1:NM_007297:exon9:c.3271_3272del:p.G1091Kfs*2,BRCA1:NM_007294:exon10:c.3412_3413del:p.G1138Kfs*2,BRCA1:NM_007300:exon10:c.3412_3413del:p.G1138Kfs*2	Pathogenic
	17:43092117:TC:GA	BRCA1	BRCA1:NM_007297:exon9:c.3272_3273delinsTC:p.G1091V,BRCA1:NM_007294:exon10:c.3413_3414delinsTC:p.G1138V,BRCA1:NM_007300:exon10:c.3413_3414delinsTC:p.G1138V	Benign
	17:43092117:TC:GG	BRCA1	BRCA1:NM_007297:exon9:c.3272_3273delinsCC:p.G1091A,BRCA1:NM_007294:exon10:c.3413_3414delinsCC:p.G1138A,BRCA1:NM_007300:exon10:c.3413_3414delinsCC:p.G1138A	Benign
	17:43092117:T:G	BRCA1	BRCA1:NM_007297:exon9:c.A3273C:p.G1091G,BRCA1:NM_007294:exon10:c.A3414C:p.G1138G,BRCA1:NM_007300:exon10:c.A3414C:p.G1138G	Benign
	17:43092117:T:TC	BRCA1	BRCA1:NM_007297:exon9:c.3272dupG:p.S1092Kfs*2,BRCA1:NM_007294:exon10:c.3413dupG:p.S1139Kfs*2,BRCA1:NM_007300:exon10:c.3413dupG:p.S1139Kfs*2	Pathogenic	Pathogenic
	17:43092118:C:A	BRCA1	BRCA1:NM_007297:exon9:c.G3272T:p.G1091V,BRCA1:NM_007294:exon10:c.G3413T:p.G1138V,BRCA1:NM_007300:exon10:c.G3413T:p.G1138V	Benign
	17:43092118:C:CA	BRCA1	BRCA1:NM_007297:exon9:c.3271_3272insT:p.G1091Vfs*3,BRCA1:NM_007294:exon10:c.3412_3413insT:p.G1138Vfs*3,BRCA1:NM_007300:exon10:c.3412_3413insT:p.G1138Vfs*3	Pathogenic
	17:43092118:CC:TA	BRCA1	BRCA1:NM_007297:exon9:c.3271_3272delinsTA:p.G1091_Y1816del,BRCA1:NM_007294:exon10:c.3412_3413delinsTA:p.G1138_Y1863del,BRCA1:NM_007300:exon10:c.3412_3413delinsTA:p.G1138_Y1884del	Pathogenic
	17:43092118:CC:TT	BRCA1	BRCA1:NM_007297:exon9:c.3271_3272delinsAA:p.G1091K,BRCA1:NM_007294:exon10:c.3412_3413delinsAA:p.G1138K,BRCA1:NM_007300:exon10:c.3412_3413delinsAA:p.G1138K	Benign
	17:43092118:C:G	BRCA1	BRCA1:NM_007297:exon9:c.G3272C:p.G1091A,BRCA1:NM_007294:exon10:c.G3413C:p.G1138A,BRCA1:NM_007300:exon10:c.G3413C:p.G1138A	Benign
	17:43092118:C:T	BRCA1	BRCA1:NM_007297:exon9:c.G3272A:p.G1091E,BRCA1:NM_007294:exon10:c.G3413A:p.G1138E,BRCA1:NM_007300:exon10:c.G3413A:p.G1138E	Benign	Conflicting_interpretations_of_pathogenicity
	17:43092119:C:A	BRCA1	BRCA1:NM_007297:exon9:c.G3271T:p.G1091X,BRCA1:NM_007294:exon10:c.G3412T:p.G1138X,BRCA1:NM_007300:exon10:c.G3412T:p.G1138X	Pathogenic	Pathogenic
	17:43092119:CCA:C	BRCA1	BRCA1:NM_007297:exon9:c.3269_3270del:p.M1090Rfs*3,BRCA1:NM_007294:exon10:c.3410_3411del:p.M1137Rfs*3,BRCA1:NM_007300:exon10:c.3410_3411del:p.M1137Rfs*3	Pathogenic
	17:43092119:C:CGGAA	BRCA1	BRCA1:NM_007297:exon9:c.3270_3271insTTCC:p.G1091Ffs*4,BRCA1:NM_007294:exon10:c.3411_3412insTTCC:p.G1138Ffs*4,BRCA1:NM_007300:exon10:c.3411_3412insTTCC:p.G1138Ffs*4	Pathogenic
	17:43092119:C:G	BRCA1	BRCA1:NM_007297:exon9:c.G3271C:p.G1091R,BRCA1:NM_007294:exon10:c.G3412C:p.G1138R,BRCA1:NM_007300:exon10:c.G3412C:p.G1138R	Benign
	17:43092119:C:T	BRCA1	BRCA1:NM_007297:exon9:c.G3271A:p.G1091R,BRCA1:NM_007294:exon10:c.G3412A:p.G1138R,BRCA1:NM_007300:exon10:c.G3412A:p.G1138R	Benign
	17:43092120:C:A	BRCA1	BRCA1:NM_007297:exon9:c.G3270T:p.M1090I,BRCA1:NM_007294:exon10:c.G3411T:p.M1137I,BRCA1:NM_007300:exon10:c.G3411T:p.M1137I	Benign
	17:43092120:CA:AG	BRCA1	BRCA1:NM_007297:exon9:c.3269_3270delinsCT:p.M1090T,BRCA1:NM_007294:exon10:c.3410_3411delinsCT:p.M1137T,BRCA1:NM_007300:exon10:c.3410_3411delinsCT:p.M1137T	Benign
	17:43092120:CA:GG	BRCA1	BRCA1:NM_007297:exon9:c.3269_3270delinsCC:p.M1090T,BRCA1:NM_007294:exon10:c.3410_3411delinsCC:p.M1137T,BRCA1:NM_007300:exon10:c.3410_3411delinsCC:p.M1137T	Benign
	17:43092120:CAT:AAC	BRCA1	BRCA1:NM_007297:exon9:c.3268_3270delinsGTT:p.M1090V,BRCA1:NM_007294:exon10:c.3409_3411delinsGTT:p.M1137V,BRCA1:NM_007300:exon10:c.3409_3411delinsGTT:p.M1137V	Benign
	17:43092120:CAT:AAG	BRCA1	BRCA1:NM_007297:exon9:c.3268_3270delinsCTT:p.M1090L,BRCA1:NM_007294:exon10:c.3409_3411delinsCTT:p.M1137L,BRCA1:NM_007300:exon10:c.3409_3411delinsCTT:p.M1137L	Benign
	17:43092120:CAT:ACG	BRCA1	BRCA1:NM_007297:exon9:c.3268_3270delinsCGT:p.M1090R,BRCA1:NM_007294:exon10:c.3409_3411delinsCGT:p.M1137R,BRCA1:NM_007300:exon10:c.3409_3411delinsCGT:p.M1137R	Benign
	17:43092120:CA:TC	BRCA1	BRCA1:NM_007297:exon9:c.3269_3270delinsGA:p.M1090R,BRCA1:NM_007294:exon10:c.3410_3411delinsGA:p.M1137R,BRCA1:NM_007300:exon10:c.3410_3411delinsGA:p.M1137R	Benign
	17:43092120:CAT:C	BRCA1	BRCA1:NM_007297:exon9:c.3268_3269del:p.M1090Gfs*3,BRCA1:NM_007294:exon10:c.3409_3410del:p.M1137Gfs*3,BRCA1:NM_007300:exon10:c.3409_3410del:p.M1137Gfs*3	Pathogenic
	17:43092120:CA:TG	BRCA1	BRCA1:NM_007297:exon9:c.3269_3270delinsCA:p.M1090T,BRCA1:NM_007294:exon10:c.3410_3411delinsCA:p.M1137T,BRCA1:NM_007300:exon10:c.3410_3411delinsCA:p.M1137T	Benign
	17:43092120:CAT:GAC	BRCA1	BRCA1:NM_007297:exon9:c.3268_3270delinsGTC:p.M1090V,BRCA1:NM_007294:exon10:c.3409_3411delinsGTC:p.M1137V,BRCA1:NM_007300:exon10:c.3409_3411delinsGTC:p.M1137V	Benign
	17:43092120:CAT:GAG	BRCA1	BRCA1:NM_007297:exon9:c.3268_3270delinsCTC:p.M1090L,BRCA1:NM_007294:exon10:c.3409_3411delinsCTC:p.M1137L,BRCA1:NM_007300:exon10:c.3409_3411delinsCTC:p.M1137L	Benign
	17:43092120:CAT:GCG	BRCA1	BRCA1:NM_007297:exon9:c.3268_3270delinsCGC:p.M1090R,BRCA1:NM_007294:exon10:c.3409_3411delinsCGC:p.M1137R,BRCA1:NM_007300:exon10:c.3409_3411delinsCGC:p.M1137R	Benign
	17:43092120:CA:TT	BRCA1	BRCA1:NM_007297:exon9:c.3269_3270delinsAA:p.M1090K,BRCA1:NM_007294:exon10:c.3410_3411delinsAA:p.M1137K,BRCA1:NM_007300:exon10:c.3410_3411delinsAA:p.M1137K	Benign
	17:43092120:CAT:TAA	BRCA1	BRCA1:NM_007297:exon9:c.3268_3270delinsTTA:p.M1090L,BRCA1:NM_007294:exon10:c.3409_3411delinsTTA:p.M1137L,BRCA1:NM_007300:exon10:c.3409_3411delinsTTA:p.M1137L	Benign
	17:43092120:CAT:TAC	BRCA1	BRCA1:NM_007297:exon9:c.3268_3270delinsGTA:p.M1090V,BRCA1:NM_007294:exon10:c.3409_3411delinsGTA:p.M1137V,BRCA1:NM_007300:exon10:c.3409_3411delinsGTA:p.M1137V	Benign
	17:43092120:CAT:TAG	BRCA1	BRCA1:NM_007297:exon9:c.3268_3270delinsCTA:p.M1090L,BRCA1:NM_007294:exon10:c.3409_3411delinsCTA:p.M1137L,BRCA1:NM_007300:exon10:c.3409_3411delinsCTA:p.M1137L	Benign
	17:43092120:CAT:TCG	BRCA1	BRCA1:NM_007297:exon9:c.3268_3270delinsCGA:p.M1090R,BRCA1:NM_007294:exon10:c.3409_3411delinsCGA:p.M1137R,BRCA1:NM_007300:exon10:c.3409_3411delinsCGA:p.M1137R	Benign
	17:43092120:C:CATCA	BRCA1	BRCA1:NM_007297:exon9:c.3269_3270insTGAT:p.M1090Ifs*5,BRCA1:NM_007294:exon10:c.3410_3411insTGAT:p.M1137Ifs*5,BRCA1:NM_007300:exon10:c.3410_3411insTGAT:p.M1137Ifs*5	Pathogenic
	17:43092120:C:G	BRCA1	BRCA1:NM_007297:exon9:c.G3270C:p.M1090I,BRCA1:NM_007294:exon10:c.G3411C:p.M1137I,BRCA1:NM_007300:exon10:c.G3411C:p.M1137I	Benign
	17:43092120:C:T	BRCA1	BRCA1:NM_007297:exon9:c.G3270A:p.M1090I,BRCA1:NM_007294:exon10:c.G3411A:p.M1137I,BRCA1:NM_007300:exon10:c.G3411A:p.M1137I	Benign	Conflicting_interpretations_of_pathogenicity
	17:43092121:A:C	BRCA1	BRCA1:NM_007297:exon9:c.T3269G:p.M1090R,BRCA1:NM_007294:exon10:c.T3410G:p.M1137R,BRCA1:NM_007300:exon10:c.T3410G:p.M1137R	Benign
	17:43092121:A:G	BRCA1	BRCA1:NM_007297:exon9:c.T3269C:p.M1090T,BRCA1:NM_007294:exon10:c.T3410C:p.M1137T,BRCA1:NM_007300:exon10:c.T3410C:p.M1137T	Benign	Conflicting_interpretations_of_pathogenicity
	17:43092121:A:T	BRCA1	BRCA1:NM_007297:exon9:c.T3269A:p.M1090K,BRCA1:NM_007294:exon10:c.T3410A:p.M1137K,BRCA1:NM_007300:exon10:c.T3410A:p.M1137K	Benign
	17:43092121:AT:C	BRCA1	BRCA1:NM_007297:exon9:c.3268_3269delinsG:p.M1090Gfs*18,BRCA1:NM_007294:exon10:c.3409_3410delinsG:p.M1137Gfs*18,BRCA1:NM_007300:exon10:c.3409_3410delinsG:p.M1137Gfs*18	Pathogenic
	17:43092121:AT:CG	BRCA1	BRCA1:NM_007297:exon9:c.3268_3269delinsCG:p.M1090R,BRCA1:NM_007294:exon10:c.3409_3410delinsCG:p.M1137R,BRCA1:NM_007300:exon10:c.3409_3410delinsCG:p.M1137R	Benign
	17:43092122:T:A	BRCA1	BRCA1:NM_007297:exon9:c.A3268T:p.M1090L,BRCA1:NM_007294:exon10:c.A3409T:p.M1137L,BRCA1:NM_007300:exon10:c.A3409T:p.M1137L	Benign
	17:43092122:TAG:T	BRCA1	BRCA1:NM_007297:exon9:c.3266_3267del:p.P1089Hfs*4,BRCA1:NM_007294:exon10:c.3407_3408del:p.P1136Hfs*4,BRCA1:NM_007300:exon10:c.3407_3408del:p.P1136Hfs*4	Pathogenic
	17:43092122:T:C	BRCA1	BRCA1:NM_007297:exon9:c.A3268G:p.M1090V,BRCA1:NM_007294:exon10:c.A3409G:p.M1137V,BRCA1:NM_007300:exon10:c.A3409G:p.M1137V	Benign	Conflicting_interpretations_of_pathogenicity
	17:43092122:T:G	BRCA1	BRCA1:NM_007297:exon9:c.A3268C:p.M1090L,BRCA1:NM_007294:exon10:c.A3409C:p.M1137L,BRCA1:NM_007300:exon10:c.A3409C:p.M1137L	Benign
	17:43092122:T:TA	BRCA1	BRCA1:NM_007297:exon9:c.3267dupT:p.M1090Yfs*4,BRCA1:NM_007294:exon10:c.3408dupT:p.M1137Yfs*4,BRCA1:NM_007300:exon10:c.3408dupT:p.M1137Yfs*4	Pathogenic
	17:43092123:A:G	BRCA1	BRCA1:NM_007297:exon9:c.T3267C:p.P1089P,BRCA1:NM_007294:exon10:c.T3408C:p.P1136P,BRCA1:NM_007300:exon10:c.T3408C:p.P1136P	Benign
	17:43092123:AG:CA	BRCA1	BRCA1:NM_007297:exon9:c.3266_3267delinsTG:p.P1089L,BRCA1:NM_007294:exon10:c.3407_3408delinsTG:p.P1136L,BRCA1:NM_007300:exon10:c.3407_3408delinsTG:p.P1136L	Benign
	17:43092123:AG:CC	BRCA1	BRCA1:NM_007297:exon9:c.3266_3267delinsGG:p.P1089R,BRCA1:NM_007294:exon10:c.3407_3408delinsGG:p.P1136R,BRCA1:NM_007300:exon10:c.3407_3408delinsGG:p.P1136R	Benign
	17:43092123:AG:GA	BRCA1	BRCA1:NM_007297:exon9:c.3266_3267delinsTC:p.P1089L,BRCA1:NM_007294:exon10:c.3407_3408delinsTC:p.P1136L,BRCA1:NM_007300:exon10:c.3407_3408delinsTC:p.P1136L	Benign
	17:43092123:AG:GC	BRCA1	BRCA1:NM_007297:exon9:c.3266_3267delinsGC:p.P1089R,BRCA1:NM_007294:exon10:c.3407_3408delinsGC:p.P1136R,BRCA1:NM_007300:exon10:c.3407_3408delinsGC:p.P1136R	Benign
	17:43092123:AGG:CAA	BRCA1	BRCA1:NM_007297:exon9:c.3265_3267delinsTTG:p.P1089L,BRCA1:NM_007294:exon10:c.3406_3408delinsTTG:p.P1136L,BRCA1:NM_007300:exon10:c.3406_3408delinsTTG:p.P1136L	Benign
	17:43092123:AGG:CCT	BRCA1	BRCA1:NM_007297:exon9:c.3265_3267delinsAGG:p.P1089R,BRCA1:NM_007294:exon10:c.3406_3408delinsAGG:p.P1136R,BRCA1:NM_007300:exon10:c.3406_3408delinsAGG:p.P1136R	Benign
	17:43092123:AGG:CGA	BRCA1	BRCA1:NM_007297:exon9:c.3265_3267delinsTCG:p.P1089S,BRCA1:NM_007294:exon10:c.3406_3408delinsTCG:p.P1136S,BRCA1:NM_007300:exon10:c.3406_3408delinsTCG:p.P1136S	Benign
	17:43092123:AGG:CGC	BRCA1	BRCA1:NM_007297:exon9:c.3265_3267delinsGCG:p.P1089A,BRCA1:NM_007294:exon10:c.3406_3408delinsGCG:p.P1136A,BRCA1:NM_007300:exon10:c.3406_3408delinsGCG:p.P1136A	Benign
	17:43092123:AGG:CGT	BRCA1	BRCA1:NM_007297:exon9:c.3265_3267delinsACG:p.P1089T,BRCA1:NM_007294:exon10:c.3406_3408delinsACG:p.P1136T,BRCA1:NM_007300:exon10:c.3406_3408delinsACG:p.P1136T	Benign
	17:43092123:AGG:GAA	BRCA1	BRCA1:NM_007297:exon9:c.3265_3267delinsTTC:p.P1089F,BRCA1:NM_007294:exon10:c.3406_3408delinsTTC:p.P1136F,BRCA1:NM_007300:exon10:c.3406_3408delinsTTC:p.P1136F	Benign
	17:43092123:AGG:GCT	BRCA1	BRCA1:NM_007297:exon9:c.3265_3267delinsAGC:p.P1089S,BRCA1:NM_007294:exon10:c.3406_3408delinsAGC:p.P1136S,BRCA1:NM_007300:exon10:c.3406_3408delinsAGC:p.P1136S	Benign
	17:43092123:AGG:GGA	BRCA1	BRCA1:NM_007297:exon9:c.3265_3267delinsTCC:p.P1089S,BRCA1:NM_007294:exon10:c.3406_3408delinsTCC:p.P1136S,BRCA1:NM_007300:exon10:c.3406_3408delinsTCC:p.P1136S	Benign
	17:43092123:AGG:GGC	BRCA1	BRCA1:NM_007297:exon9:c.3265_3267delinsGCC:p.P1089A,BRCA1:NM_007294:exon10:c.3406_3408delinsGCC:p.P1136A,BRCA1:NM_007300:exon10:c.3406_3408delinsGCC:p.P1136A	Benign
	17:43092123:AGG:GGT	BRCA1	BRCA1:NM_007297:exon9:c.3265_3267delinsACC:p.P1089T,BRCA1:NM_007294:exon10:c.3406_3408delinsACC:p.P1136T,BRCA1:NM_007300:exon10:c.3406_3408delinsACC:p.P1136T	Benign
	17:43092123:AG:GT	BRCA1	BRCA1:NM_007297:exon9:c.3266_3267delinsAC:p.P1089H,BRCA1:NM_007294:exon10:c.3407_3408delinsAC:p.P1136H,BRCA1:NM_007300:exon10:c.3407_3408delinsAC:p.P1136H	Benign
	17:43092123:AGG:TAA	BRCA1	BRCA1:NM_007297:exon9:c.3265_3267delinsTTA:p.P1089L,BRCA1:NM_007294:exon10:c.3406_3408delinsTTA:p.P1136L,BRCA1:NM_007300:exon10:c.3406_3408delinsTTA:p.P1136L	Benign
	17:43092123:AGG:TCT	BRCA1	BRCA1:NM_007297:exon9:c.3265_3267delinsAGA:p.P1089R,BRCA1:NM_007294:exon10:c.3406_3408delinsAGA:p.P1136R,BRCA1:NM_007300:exon10:c.3406_3408delinsAGA:p.P1136R	Benign
	17:43092123:AGG:TGA	BRCA1	BRCA1:NM_007297:exon9:c.3265_3267delinsTCA:p.P1089S,BRCA1:NM_007294:exon10:c.3406_3408delinsTCA:p.P1136S,BRCA1:NM_007300:exon10:c.3406_3408delinsTCA:p.P1136S	Benign
	17:43092123:AGG:TGC	BRCA1	BRCA1:NM_007297:exon9:c.3265_3267delinsGCA:p.P1089A,BRCA1:NM_007294:exon10:c.3406_3408delinsGCA:p.P1136A,BRCA1:NM_007300:exon10:c.3406_3408delinsGCA:p.P1136A	Benign
	17:43092123:AGG:TGT	BRCA1	BRCA1:NM_007297:exon9:c.3265_3267delinsACA:p.P1089T,BRCA1:NM_007294:exon10:c.3406_3408delinsACA:p.P1136T,BRCA1:NM_007300:exon10:c.3406_3408delinsACA:p.P1136T	Benign
	17:43092123:AG:TA	BRCA1	BRCA1:NM_007297:exon9:c.3266_3267delinsTA:p.P1089L,BRCA1:NM_007294:exon10:c.3407_3408delinsTA:p.P1136L,BRCA1:NM_007300:exon10:c.3407_3408delinsTA:p.P1136L	Benign
	17:43092123:AG:TC	BRCA1	BRCA1:NM_007297:exon9:c.3266_3267delinsGA:p.P1089R,BRCA1:NM_007294:exon10:c.3407_3408delinsGA:p.P1136R,BRCA1:NM_007300:exon10:c.3407_3408delinsGA:p.P1136R	Benign
	17:43092123:A:T	BRCA1	BRCA1:NM_007297:exon9:c.T3267A:p.P1089P,BRCA1:NM_007294:exon10:c.T3408A:p.P1136P,BRCA1:NM_007300:exon10:c.T3408A:p.P1136P	Benign
	17:43092124:G:A	BRCA1	BRCA1:NM_007297:exon9:c.C3266T:p.P1089L,BRCA1:NM_007294:exon10:c.C3407T:p.P1136L,BRCA1:NM_007300:exon10:c.C3407T:p.P1136L	Benign
	17:43092124:G:C	BRCA1	BRCA1:NM_007297:exon9:c.C3266G:p.P1089R,BRCA1:NM_007294:exon10:c.C3407G:p.P1136R,BRCA1:NM_007300:exon10:c.C3407G:p.P1136R	Benign	Conflicting_interpretations_of_pathogenicity
	17:43092124:GG:AA	BRCA1	BRCA1:NM_007297:exon9:c.3265_3266delinsTT:p.P1089F,BRCA1:NM_007294:exon10:c.3406_3407delinsTT:p.P1136F,BRCA1:NM_007300:exon10:c.3406_3407delinsTT:p.P1136F	Benign
	17:43092124:GGC:G	BRCA1	BRCA1:NM_007297:exon9:c.3264_3265del:p.Q1088Hfs*5,BRCA1:NM_007294:exon10:c.3405_3406del:p.Q1135Hfs*5,BRCA1:NM_007300:exon10:c.3405_3406del:p.Q1135Hfs*5	Pathogenic
	17:43092124:GG:CT	BRCA1	BRCA1:NM_007297:exon9:c.3265_3266delinsAG:p.P1089S,BRCA1:NM_007294:exon10:c.3406_3407delinsAG:p.P1136S,BRCA1:NM_007300:exon10:c.3406_3407delinsAG:p.P1136S	Benign
	17:43092124:GGCT:G	BRCA1	BRCA1:NM_007297:exon9:c.3263_3265del:p.Q1088del,BRCA1:NM_007294:exon10:c.3404_3406del:p.Q1135del,BRCA1:NM_007300:exon10:c.3404_3406del:p.Q1135del	Pathogenic
	17:43092124:G:T	BRCA1	BRCA1:NM_007297:exon9:c.C3266A:p.P1089H,BRCA1:NM_007294:exon10:c.C3407A:p.P1136H,BRCA1:NM_007300:exon10:c.C3407A:p.P1136H	Benign
	17:43092125:G:A	BRCA1	BRCA1:NM_007297:exon9:c.C3265T:p.P1089S,BRCA1:NM_007294:exon10:c.C3406T:p.P1136S,BRCA1:NM_007300:exon10:c.C3406T:p.P1136S	Benign	Conflicting_interpretations_of_pathogenicity
	17:43092125:G:C	BRCA1	BRCA1:NM_007297:exon9:c.C3265G:p.P1089A,BRCA1:NM_007294:exon10:c.C3406G:p.P1136A,BRCA1:NM_007300:exon10:c.C3406G:p.P1136A	Benign
	17:43092125:GCT:G	BRCA1	BRCA1:NM_007297:exon9:c.3263_3264del:p.Q1088Pfs*5,BRCA1:NM_007294:exon10:c.3404_3405del:p.Q1135Pfs*5,BRCA1:NM_007300:exon10:c.3404_3405del:p.Q1135Pfs*5	Pathogenic
	17:43092125:GCTGTT:G	BRCA1	BRCA1:NM_007297:exon9:c.3260_3264del:p.E1087Afs*5,BRCA1:NM_007294:exon10:c.3401_3405del:p.E1134Afs*5,BRCA1:NM_007300:exon10:c.3401_3405del:p.E1134Afs*5	Pathogenic	Pathogenic
	17:43092125:G:GA	BRCA1	BRCA1:NM_007297:exon9:c.3264_3265insT:p.P1089Sfs*5,BRCA1:NM_007294:exon10:c.3405_3406insT:p.P1136Sfs*5,BRCA1:NM_007300:exon10:c.3405_3406insT:p.P1136Sfs*5	Pathogenic
	17:43092125:G:GAA	BRCA1	BRCA1:NM_007297:exon9:c.3264_3265insTT:p.P1089Ffs*20,BRCA1:NM_007294:exon10:c.3405_3406insTT:p.P1136Ffs*20,BRCA1:NM_007300:exon10:c.3405_3406insTT:p.P1136Ffs*20	Pathogenic
	17:43092125:G:GC	BRCA1	BRCA1:NM_007297:exon9:c.3264dupG:p.P1089Afs*5,BRCA1:NM_007294:exon10:c.3405dupG:p.P1136Afs*5,BRCA1:NM_007300:exon10:c.3405dupG:p.P1136Afs*5	Pathogenic
	17:43092125:G:T	BRCA1	BRCA1:NM_007297:exon9:c.C3265A:p.P1089T,BRCA1:NM_007294:exon10:c.C3406A:p.P1136T,BRCA1:NM_007300:exon10:c.C3406A:p.P1136T	Benign	Conflicting_interpretations_of_pathogenicity
	17:43092126:C:A	BRCA1	BRCA1:NM_007297:exon9:c.G3264T:p.Q1088H,BRCA1:NM_007294:exon10:c.G3405T:p.Q1135H,BRCA1:NM_007300:exon10:c.G3405T:p.Q1135H	Benign
	17:43092126:C:CT	BRCA1	BRCA1:NM_007297:exon9:c.3263dupA:p.P1089Afs*5,BRCA1:NM_007294:exon10:c.3404dupA:p.P1136Afs*5,BRCA1:NM_007300:exon10:c.3404dupA:p.P1136Afs*5	Pathogenic
	17:43092126:C:G	BRCA1	BRCA1:NM_007297:exon9:c.G3264C:p.Q1088H,BRCA1:NM_007294:exon10:c.G3405C:p.Q1135H,BRCA1:NM_007300:exon10:c.G3405C:p.Q1135H	Benign
	17:43092126:CT:AA	BRCA1	BRCA1:NM_007297:exon9:c.3263_3264delinsTT:p.Q1088L,BRCA1:NM_007294:exon10:c.3404_3405delinsTT:p.Q1135L,BRCA1:NM_007300:exon10:c.3404_3405delinsTT:p.Q1135L	Benign
	17:43092126:CT:AC	BRCA1	BRCA1:NM_007297:exon9:c.3263_3264delinsGT:p.Q1088R,BRCA1:NM_007294:exon10:c.3404_3405delinsGT:p.Q1135R,BRCA1:NM_007300:exon10:c.3404_3405delinsGT:p.Q1135R	Benign
	17:43092126:CT:AG	BRCA1	BRCA1:NM_007297:exon9:c.3263_3264delinsCT:p.Q1088P,BRCA1:NM_007294:exon10:c.3404_3405delinsCT:p.Q1135P,BRCA1:NM_007300:exon10:c.3404_3405delinsCT:p.Q1135P	Benign
	17:43092126:CT:GA	BRCA1	BRCA1:NM_007297:exon9:c.3263_3264delinsTC:p.Q1088L,BRCA1:NM_007294:exon10:c.3404_3405delinsTC:p.Q1135L,BRCA1:NM_007300:exon10:c.3404_3405delinsTC:p.Q1135L	Benign
	17:43092126:CT:GC	BRCA1	BRCA1:NM_007297:exon9:c.3263_3264delinsGC:p.Q1088R,BRCA1:NM_007294:exon10:c.3404_3405delinsGC:p.Q1135R,BRCA1:NM_007300:exon10:c.3404_3405delinsGC:p.Q1135R	Benign
	17:43092126:CTG:C	BRCA1	BRCA1:NM_007297:exon9:c.3262_3263del:p.Q1088Afs*5,BRCA1:NM_007294:exon10:c.3403_3404del:p.Q1135Afs*5,BRCA1:NM_007300:exon10:c.3403_3404del:p.Q1135Afs*5	Pathogenic
	17:43092126:CT:GG	BRCA1	BRCA1:NM_007297:exon9:c.3263_3264delinsCC:p.Q1088P,BRCA1:NM_007294:exon10:c.3404_3405delinsCC:p.Q1135P,BRCA1:NM_007300:exon10:c.3404_3405delinsCC:p.Q1135P	Benign
	17:43092126:CTG:TAA	BRCA1	BRCA1:NM_007297:exon9:c.3262_3264delinsTTA:p.Q1088L,BRCA1:NM_007294:exon10:c.3403_3405delinsTTA:p.Q1135L,BRCA1:NM_007300:exon10:c.3403_3405delinsTTA:p.Q1135L	Benign
	17:43092126:CTGT:C	BRCA1	BRCA1:NM_007297:exon9:c.3261_3263del:p.Q1088del,BRCA1:NM_007294:exon10:c.3402_3404del:p.Q1135del,BRCA1:NM_007300:exon10:c.3402_3404del:p.Q1135del	Pathogenic
	17:43092126:CTG:TCA	BRCA1	BRCA1:NM_007297:exon9:c.3262_3264delinsTGA:p.Q1088_Y1816del,BRCA1:NM_007294:exon10:c.3403_3405delinsTGA:p.Q1135_Y1863del,BRCA1:NM_007300:exon10:c.3403_3405delinsTGA:p.Q1135_Y1884del	Pathogenic
	17:43092126:CTG:TCT	BRCA1	BRCA1:NM_007297:exon9:c.3262_3264delinsAGA:p.Q1088R,BRCA1:NM_007294:exon10:c.3403_3405delinsAGA:p.Q1135R,BRCA1:NM_007300:exon10:c.3403_3405delinsAGA:p.Q1135R	Benign
	17:43092126:CTG:TTA	BRCA1	BRCA1:NM_007297:exon9:c.3262_3264delinsTAA:p.Q1088_Y1816del,BRCA1:NM_007294:exon10:c.3403_3405delinsTAA:p.Q1135_Y1863del,BRCA1:NM_007300:exon10:c.3403_3405delinsTAA:p.Q1135_Y1884del	Pathogenic
	17:43092126:CTG:TTC	BRCA1	BRCA1:NM_007297:exon9:c.3262_3264delinsGAA:p.Q1088E,BRCA1:NM_007294:exon10:c.3403_3405delinsGAA:p.Q1135E,BRCA1:NM_007300:exon10:c.3403_3405delinsGAA:p.Q1135E	Benign
	17:43092126:CTG:TTT	BRCA1	BRCA1:NM_007297:exon9:c.3262_3264delinsAAA:p.Q1088K,BRCA1:NM_007294:exon10:c.3403_3405delinsAAA:p.Q1135K,BRCA1:NM_007300:exon10:c.3403_3405delinsAAA:p.Q1135K	Benign
	17:43092126:CT:TA	BRCA1	BRCA1:NM_007297:exon9:c.3263_3264delinsTA:p.Q1088L,BRCA1:NM_007294:exon10:c.3404_3405delinsTA:p.Q1135L,BRCA1:NM_007300:exon10:c.3404_3405delinsTA:p.Q1135L	Benign
	17:43092126:CT:TC	BRCA1	BRCA1:NM_007297:exon9:c.3263_3264delinsGA:p.Q1088R,BRCA1:NM_007294:exon10:c.3404_3405delinsGA:p.Q1135R,BRCA1:NM_007300:exon10:c.3404_3405delinsGA:p.Q1135R	Benign
	17:43092126:CT:TG	BRCA1	BRCA1:NM_007297:exon9:c.3263_3264delinsCA:p.Q1088P,BRCA1:NM_007294:exon10:c.3404_3405delinsCA:p.Q1135P,BRCA1:NM_007300:exon10:c.3404_3405delinsCA:p.Q1135P	Benign
	17:43092127:T:A	BRCA1	BRCA1:NM_007297:exon9:c.A3263T:p.Q1088L,BRCA1:NM_007294:exon10:c.A3404T:p.Q1135L,BRCA1:NM_007300:exon10:c.A3404T:p.Q1135L	Benign
	17:43092127:T:C	BRCA1	BRCA1:NM_007297:exon9:c.A3263G:p.Q1088R,BRCA1:NM_007294:exon10:c.A3404G:p.Q1135R,BRCA1:NM_007300:exon10:c.A3404G:p.Q1135R	Benign
	17:43092127:T:G	BRCA1	BRCA1:NM_007297:exon9:c.A3263C:p.Q1088P,BRCA1:NM_007294:exon10:c.A3404C:p.Q1135P,BRCA1:NM_007300:exon10:c.A3404C:p.Q1135P	Benign
	17:43092127:TG:AA	BRCA1	BRCA1:NM_007297:exon9:c.3262_3263delinsTT:p.Q1088L,BRCA1:NM_007294:exon10:c.3403_3404delinsTT:p.Q1135L,BRCA1:NM_007300:exon10:c.3403_3404delinsTT:p.Q1135L	Benign
	17:43092127:TG:CT	BRCA1	BRCA1:NM_007297:exon9:c.3262_3263delinsAG:p.Q1088R,BRCA1:NM_007294:exon10:c.3403_3404delinsAG:p.Q1135R,BRCA1:NM_007300:exon10:c.3403_3404delinsAG:p.Q1135R	Benign
	17:43092128:G:A	BRCA1	BRCA1:NM_007297:exon9:c.C3262T:p.Q1088X,BRCA1:NM_007294:exon10:c.C3403T:p.Q1135X,BRCA1:NM_007300:exon10:c.C3403T:p.Q1135X	Pathogenic	Pathogenic
	17:43092128:G:C	BRCA1	BRCA1:NM_007297:exon9:c.C3262G:p.Q1088E,BRCA1:NM_007294:exon10:c.C3403G:p.Q1135E,BRCA1:NM_007300:exon10:c.C3403G:p.Q1135E	Benign	Conflicting_interpretations_of_pathogenicity
	17:43092128:G:GT	BRCA1	BRCA1:NM_007297:exon9:c.3261dupA:p.Q1088Tfs*6,BRCA1:NM_007294:exon10:c.3402dupA:p.Q1135Tfs*6,BRCA1:NM_007300:exon10:c.3402dupA:p.Q1135Tfs*6	Pathogenic
	17:43092128:G:T	BRCA1	BRCA1:NM_007297:exon9:c.C3262A:p.Q1088K,BRCA1:NM_007294:exon10:c.C3403A:p.Q1135K,BRCA1:NM_007300:exon10:c.C3403A:p.Q1135K	Benign
	17:43092128:GTTCTAA:G	BRCA1	BRCA1:NM_007297:exon9:c.3256_3261del:p.L1086_E1087del,BRCA1:NM_007294:exon10:c.3397_3402del:p.L1133_E1134del,BRCA1:NM_007300:exon10:c.3397_3402del:p.L1133_E1134del	Pathogenic
	17:43092128:GTTCTAAGTTATCTGAAATCAGAT:G	BRCA1	BRCA1:NM_007297:exon9:c.3239_3261del:p.Y1080Sfs*6,BRCA1:NM_007294:exon10:c.3380_3402del:p.Y1127Sfs*6,BRCA1:NM_007300:exon10:c.3380_3402del:p.Y1127Sfs*6	Pathogenic
	17:43092129:T:A	BRCA1	BRCA1:NM_007297:exon9:c.A3261T:p.E1087D,BRCA1:NM_007294:exon10:c.A3402T:p.E1134D,BRCA1:NM_007300:exon10:c.A3402T:p.E1134D	Benign
	17:43092129:T:G	BRCA1	BRCA1:NM_007297:exon9:c.A3261C:p.E1087D,BRCA1:NM_007294:exon10:c.A3402C:p.E1134D,BRCA1:NM_007300:exon10:c.A3402C:p.E1134D	Benign
	17:43092129:TT:AA	BRCA1	BRCA1:NM_007297:exon9:c.3260_3261delinsTT:p.E1087V,BRCA1:NM_007294:exon10:c.3401_3402delinsTT:p.E1134V,BRCA1:NM_007300:exon10:c.3401_3402delinsTT:p.E1134V	Benign
	17:43092129:TT:AC	BRCA1	BRCA1:NM_007297:exon9:c.3260_3261delinsGT:p.E1087G,BRCA1:NM_007294:exon10:c.3401_3402delinsGT:p.E1134G,BRCA1:NM_007300:exon10:c.3401_3402delinsGT:p.E1134G	Benign
	17:43092129:TT:AG	BRCA1	BRCA1:NM_007297:exon9:c.3260_3261delinsCT:p.E1087A,BRCA1:NM_007294:exon10:c.3401_3402delinsCT:p.E1134A,BRCA1:NM_007300:exon10:c.3401_3402delinsCT:p.E1134A	Benign
	17:43092129:TT:CA	BRCA1	BRCA1:NM_007297:exon9:c.3260_3261delinsTG:p.E1087V,BRCA1:NM_007294:exon10:c.3401_3402delinsTG:p.E1134V,BRCA1:NM_007300:exon10:c.3401_3402delinsTG:p.E1134V	Benign
	17:43092129:TT:CC	BRCA1	BRCA1:NM_007297:exon9:c.3260_3261delinsGG:p.E1087G,BRCA1:NM_007294:exon10:c.3401_3402delinsGG:p.E1134G,BRCA1:NM_007300:exon10:c.3401_3402delinsGG:p.E1134G	Benign
	17:43092129:TTC:CTA	BRCA1	BRCA1:NM_007297:exon9:c.3259_3261delinsTAG:p.E1087_Y1816del,BRCA1:NM_007294:exon10:c.3400_3402delinsTAG:p.E1134_Y1863del,BRCA1:NM_007300:exon10:c.3400_3402delinsTAG:p.E1134_Y1884del	Pathogenic
	17:43092129:TTC:CTG	BRCA1	BRCA1:NM_007297:exon9:c.3259_3261delinsCAG:p.E1087Q,BRCA1:NM_007294:exon10:c.3400_3402delinsCAG:p.E1134Q,BRCA1:NM_007300:exon10:c.3400_3402delinsCAG:p.E1134Q	Benign
	17:43092129:TTC:CTT	BRCA1	BRCA1:NM_007297:exon9:c.3259_3261delinsAAG:p.E1087K,BRCA1:NM_007294:exon10:c.3400_3402delinsAAG:p.E1134K,BRCA1:NM_007300:exon10:c.3400_3402delinsAAG:p.E1134K	Benign
	17:43092129:TT:CG	BRCA1	BRCA1:NM_007297:exon9:c.3260_3261delinsCG:p.E1087A,BRCA1:NM_007294:exon10:c.3401_3402delinsCG:p.E1134A,BRCA1:NM_007300:exon10:c.3401_3402delinsCG:p.E1134A	Benign
	17:43092129:TTC:T	BRCA1	BRCA1:NM_007297:exon9:c.3259_3260del:p.E1087Tfs*6,BRCA1:NM_007294:exon10:c.3400_3401del:p.E1134Tfs*6,BRCA1:NM_007300:exon10:c.3400_3401del:p.E1134Tfs*6	Pathogenic
	17:43092129:TT:GA	BRCA1	BRCA1:NM_007297:exon9:c.3260_3261delinsTC:p.E1087V,BRCA1:NM_007294:exon10:c.3401_3402delinsTC:p.E1134V,BRCA1:NM_007300:exon10:c.3401_3402delinsTC:p.E1134V	Benign
	17:43092129:TT:GC	BRCA1	BRCA1:NM_007297:exon9:c.3260_3261delinsGC:p.E1087G,BRCA1:NM_007294:exon10:c.3401_3402delinsGC:p.E1134G,BRCA1:NM_007300:exon10:c.3401_3402delinsGC:p.E1134G	Benign
	17:43092129:TT:GG	BRCA1	BRCA1:NM_007297:exon9:c.3260_3261delinsCC:p.E1087A,BRCA1:NM_007294:exon10:c.3401_3402delinsCC:p.E1134A,BRCA1:NM_007300:exon10:c.3401_3402delinsCC:p.E1134A	Benign
	17:43092129:T:TTC	BRCA1	BRCA1:NM_007297:exon9:c.3260_3261insGA:p.Q1088Nfs*21,BRCA1:NM_007294:exon10:c.3401_3402insGA:p.Q1135Nfs*21,BRCA1:NM_007300:exon10:c.3401_3402insGA:p.Q1135Nfs*21	Pathogenic
	17:43092130:T:A	BRCA1	BRCA1:NM_007297:exon9:c.A3260T:p.E1087V,BRCA1:NM_007294:exon10:c.A3401T:p.E1134V,BRCA1:NM_007300:exon10:c.A3401T:p.E1134V	Benign	Conflicting_interpretations_of_pathogenicity
	17:43092130:T:C	BRCA1	BRCA1:NM_007297:exon9:c.A3260G:p.E1087G,BRCA1:NM_007294:exon10:c.A3401G:p.E1134G,BRCA1:NM_007300:exon10:c.A3401G:p.E1134G	Benign
	17:43092130:TC:CA	BRCA1	BRCA1:NM_007297:exon9:c.3259_3260delinsTG:p.E1087_Y1816del,BRCA1:NM_007294:exon10:c.3400_3401delinsTG:p.E1134_Y1863del,BRCA1:NM_007300:exon10:c.3400_3401delinsTG:p.E1134_Y1884del	Pathogenic
	17:43092130:T:G	BRCA1	BRCA1:NM_007297:exon9:c.A3260C:p.E1087A,BRCA1:NM_007294:exon10:c.A3401C:p.E1134A,BRCA1:NM_007300:exon10:c.A3401C:p.E1134A	Benign
	17:43092131:C:A	BRCA1	BRCA1:NM_007297:exon9:c.G3259T:p.E1087X,BRCA1:NM_007294:exon10:c.G3400T:p.E1134X,BRCA1:NM_007300:exon10:c.G3400T:p.E1134X	Pathogenic	Pathogenic
	17:43092131:C:G	BRCA1	BRCA1:NM_007297:exon9:c.G3259C:p.E1087Q,BRCA1:NM_007294:exon10:c.G3400C:p.E1134Q,BRCA1:NM_007300:exon10:c.G3400C:p.E1134Q	Benign
	17:43092131:C:T	BRCA1	BRCA1:NM_007297:exon9:c.G3259A:p.E1087K,BRCA1:NM_007294:exon10:c.G3400A:p.E1134K,BRCA1:NM_007300:exon10:c.G3400A:p.E1134K	Benign	Conflicting_interpretations_of_pathogenicity
	17:43092131:CTA:C	BRCA1	BRCA1:NM_007297:exon9:c.3257_3258del:p.L1086*,BRCA1:NM_007294:exon10:c.3398_3399del:p.L1133*,BRCA1:NM_007300:exon10:c.3398_3399del:p.L1133*	Pathogenic
	17:43092132:T:A	BRCA1	BRCA1:NM_007297:exon9:c.A3258T:p.L1086F,BRCA1:NM_007294:exon10:c.A3399T:p.L1133F,BRCA1:NM_007300:exon10:c.A3399T:p.L1133F	Benign
	17:43092132:TAA:AAC	BRCA1	BRCA1:NM_007297:exon9:c.3256_3258delinsGTT:p.L1086V,BRCA1:NM_007294:exon10:c.3397_3399delinsGTT:p.L1133V,BRCA1:NM_007300:exon10:c.3397_3399delinsGTT:p.L1133V	Benign
	17:43092132:TAA:AAG	BRCA1	BRCA1:NM_007297:exon9:c.3256_3258delinsCTT:p.L1086L,BRCA1:NM_007294:exon10:c.3397_3399delinsCTT:p.L1133L,BRCA1:NM_007300:exon10:c.3397_3399delinsCTT:p.L1133L	Benign
	17:43092132:TAA:AAT	BRCA1	BRCA1:NM_007297:exon9:c.3256_3258delinsATT:p.L1086I,BRCA1:NM_007294:exon10:c.3397_3399delinsATT:p.L1133I,BRCA1:NM_007300:exon10:c.3397_3399delinsATT:p.L1133I	Benign
	17:43092132:TAA:ACT	BRCA1	BRCA1:NM_007297:exon9:c.3256_3258delinsAGT:p.L1086S,BRCA1:NM_007294:exon10:c.3397_3399delinsAGT:p.L1133S,BRCA1:NM_007300:exon10:c.3397_3399delinsAGT:p.L1133S	Benign
	17:43092132:TAA:AGG	BRCA1	BRCA1:NM_007297:exon9:c.3256_3258delinsCCT:p.L1086P,BRCA1:NM_007294:exon10:c.3397_3399delinsCCT:p.L1133P,BRCA1:NM_007300:exon10:c.3397_3399delinsCCT:p.L1133P	Benign
	17:43092132:TAA:CAC	BRCA1	BRCA1:NM_007297:exon9:c.3256_3258delinsGTG:p.L1086V,BRCA1:NM_007294:exon10:c.3397_3399delinsGTG:p.L1133V,BRCA1:NM_007300:exon10:c.3397_3399delinsGTG:p.L1133V	Benign
	17:43092132:TAA:CAG	BRCA1	BRCA1:NM_007297:exon9:c.3256_3258delinsCTG:p.L1086L,BRCA1:NM_007294:exon10:c.3397_3399delinsCTG:p.L1133L,BRCA1:NM_007300:exon10:c.3397_3399delinsCTG:p.L1133L	Benign
	17:43092132:TAA:CGG	BRCA1	BRCA1:NM_007297:exon9:c.3256_3258delinsCCG:p.L1086P,BRCA1:NM_007294:exon10:c.3397_3399delinsCCG:p.L1133P,BRCA1:NM_007300:exon10:c.3397_3399delinsCCG:p.L1133P	Benign
	17:43092132:TA:AG	BRCA1	BRCA1:NM_007297:exon9:c.3257_3258delinsCT:p.L1086S,BRCA1:NM_007294:exon10:c.3398_3399delinsCT:p.L1133S,BRCA1:NM_007300:exon10:c.3398_3399delinsCT:p.L1133S	Benign
	17:43092132:TAA:GAC	BRCA1	BRCA1:NM_007297:exon9:c.3256_3258delinsGTC:p.L1086V,BRCA1:NM_007294:exon10:c.3397_3399delinsGTC:p.L1133V,BRCA1:NM_007300:exon10:c.3397_3399delinsGTC:p.L1133V	Benign
	17:43092132:TAA:GAG	BRCA1	BRCA1:NM_007297:exon9:c.3256_3258delinsCTC:p.L1086L,BRCA1:NM_007294:exon10:c.3397_3399delinsCTC:p.L1133L,BRCA1:NM_007300:exon10:c.3397_3399delinsCTC:p.L1133L	Benign
	17:43092132:TAA:GAT	BRCA1	BRCA1:NM_007297:exon9:c.3256_3258delinsATC:p.L1086I,BRCA1:NM_007294:exon10:c.3397_3399delinsATC:p.L1133I,BRCA1:NM_007300:exon10:c.3397_3399delinsATC:p.L1133I	Benign
	17:43092132:TAA:GCT	BRCA1	BRCA1:NM_007297:exon9:c.3256_3258delinsAGC:p.L1086S,BRCA1:NM_007294:exon10:c.3397_3399delinsAGC:p.L1133S,BRCA1:NM_007300:exon10:c.3397_3399delinsAGC:p.L1133S	Benign
	17:43092132:TAA:GGG	BRCA1	BRCA1:NM_007297:exon9:c.3256_3258delinsCCC:p.L1086P,BRCA1:NM_007294:exon10:c.3397_3399delinsCCC:p.L1133P,BRCA1:NM_007300:exon10:c.3397_3399delinsCCC:p.L1133P	Benign
	17:43092132:TAA:T	BRCA1	BRCA1:NM_007297:exon9:c.3256_3257del:p.L1086Rfs*7,BRCA1:NM_007294:exon10:c.3397_3398del:p.L1133Rfs*7,BRCA1:NM_007300:exon10:c.3397_3398del:p.L1133Rfs*7	Pathogenic	Pathogenic
	17:43092132:TA:CG	BRCA1	BRCA1:NM_007297:exon9:c.3257_3258delinsCG:p.L1086S,BRCA1:NM_007294:exon10:c.3398_3399delinsCG:p.L1133S,BRCA1:NM_007300:exon10:c.3398_3399delinsCG:p.L1133S	Benign
	17:43092132:TA:CT	BRCA1	BRCA1:NM_007297:exon9:c.3257_3258delinsAG:p.L1086_Y1816del,BRCA1:NM_007294:exon10:c.3398_3399delinsAG:p.L1133_Y1863del,BRCA1:NM_007300:exon10:c.3398_3399delinsAG:p.L1133_Y1884del	Pathogenic
	17:43092132:TA:GG	BRCA1	BRCA1:NM_007297:exon9:c.3257_3258delinsCC:p.L1086S,BRCA1:NM_007294:exon10:c.3398_3399delinsCC:p.L1133S,BRCA1:NM_007300:exon10:c.3398_3399delinsCC:p.L1133S	Benign
	17:43092132:T:G	BRCA1	BRCA1:NM_007297:exon9:c.A3258C:p.L1086F,BRCA1:NM_007294:exon10:c.A3399C:p.L1133F,BRCA1:NM_007300:exon10:c.A3399C:p.L1133F	Benign
	17:43092132:T:TA	BRCA1	BRCA1:NM_007297:exon9:c.3257dupT:p.L1086Ffs*8,BRCA1:NM_007294:exon10:c.3398dupT:p.L1133Ffs*8,BRCA1:NM_007300:exon10:c.3398dupT:p.L1133Ffs*8	Pathogenic
	17:43092133:AAG:A	BRCA1	BRCA1:NM_007297:exon9:c.3255_3256del:p.L1086Rfs*7,BRCA1:NM_007294:exon10:c.3396_3397del:p.L1133Rfs*7,BRCA1:NM_007300:exon10:c.3396_3397del:p.L1133Rfs*7	Pathogenic
	17:43092133:AA:GG	BRCA1	BRCA1:NM_007297:exon9:c.3256_3257delinsCC:p.L1086P,BRCA1:NM_007294:exon10:c.3397_3398delinsCC:p.L1133P,BRCA1:NM_007300:exon10:c.3397_3398delinsCC:p.L1133P	Benign
	17:43092133:A:ATC	BRCA1	BRCA1:NM_007297:exon9:c.3256_3257insGA:p.L1086*,BRCA1:NM_007294:exon10:c.3397_3398insGA:p.L1133*,BRCA1:NM_007300:exon10:c.3397_3398insGA:p.L1133*	Pathogenic
	17:43092133:A:C	BRCA1	BRCA1:NM_007297:exon9:c.T3257G:p.L1086X,BRCA1:NM_007294:exon10:c.T3398G:p.L1133X,BRCA1:NM_007300:exon10:c.T3398G:p.L1133X	Pathogenic	Pathogenic
	17:43092133:A:G	BRCA1	BRCA1:NM_007297:exon9:c.T3257C:p.L1086S,BRCA1:NM_007294:exon10:c.T3398C:p.L1133S,BRCA1:NM_007300:exon10:c.T3398C:p.L1133S	Benign	Conflicting_interpretations_of_pathogenicity
	17:43092133:A:T	BRCA1	BRCA1:NM_007297:exon9:c.T3257A:p.L1086X,BRCA1:NM_007294:exon10:c.T3398A:p.L1133X,BRCA1:NM_007300:exon10:c.T3398A:p.L1133X	Pathogenic	Pathogenic
	17:43092134:A:AGT	BRCA1	BRCA1:NM_007297:exon9:c.3255_3256insAC:p.L1086Tfs*2,BRCA1:NM_007294:exon10:c.3396_3397insAC:p.L1133Tfs*2,BRCA1:NM_007300:exon10:c.3396_3397insAC:p.L1133Tfs*2	Pathogenic
	17:43092134:A:ATC	BRCA1	BRCA1:NM_007297:exon9:c.3255_3256insGA:p.L1086Dfs*2,BRCA1:NM_007294:exon10:c.3396_3397insGA:p.L1133Dfs*2,BRCA1:NM_007300:exon10:c.3396_3397insGA:p.L1133Dfs*2	Pathogenic
	17:43092134:A:C	BRCA1	BRCA1:NM_007297:exon9:c.T3256G:p.L1086V,BRCA1:NM_007294:exon10:c.T3397G:p.L1133V,BRCA1:NM_007300:exon10:c.T3397G:p.L1133V	Benign
	17:43092134:A:G	BRCA1	BRCA1:NM_007297:exon9:c.T3256C:p.L1086L,BRCA1:NM_007294:exon10:c.T3397C:p.L1133L,BRCA1:NM_007300:exon10:c.T3397C:p.L1133L	Benign
	17:43092134:AGT:A	BRCA1	BRCA1:NM_007297:exon9:c.3254_3255del:p.N1085Ifs*8,BRCA1:NM_007294:exon10:c.3395_3396del:p.N1132Ifs*8,BRCA1:NM_007300:exon10:c.3395_3396del:p.N1132Ifs*8	Pathogenic
	17:43092134:A:T	BRCA1	BRCA1:NM_007297:exon9:c.T3256A:p.L1086I,BRCA1:NM_007294:exon10:c.T3397A:p.L1133I,BRCA1:NM_007300:exon10:c.T3397A:p.L1133I	Benign
	17:43092135:G:C	BRCA1	BRCA1:NM_007297:exon9:c.C3255G:p.N1085K,BRCA1:NM_007294:exon10:c.C3396G:p.N1132K,BRCA1:NM_007300:exon10:c.C3396G:p.N1132K	Benign
	17:43092135:G:GT	BRCA1	BRCA1:NM_007297:exon9:c.3254dupA:p.N1085Kfs*9,BRCA1:NM_007294:exon10:c.3395dupA:p.N1132Kfs*9,BRCA1:NM_007300:exon10:c.3395dupA:p.N1132Kfs*9	Pathogenic
	17:43092135:G:GTC	BRCA1	BRCA1:NM_007297:exon9:c.3254_3255insGA:p.N1085Kfs*3,BRCA1:NM_007294:exon10:c.3395_3396insGA:p.N1132Kfs*3,BRCA1:NM_007300:exon10:c.3395_3396insGA:p.N1132Kfs*3	Pathogenic
	17:43092135:G:T	BRCA1	BRCA1:NM_007297:exon9:c.C3255A:p.N1085K,BRCA1:NM_007294:exon10:c.C3396A:p.N1132K,BRCA1:NM_007300:exon10:c.C3396A:p.N1132K	Benign
	17:43092135:GT:AA	BRCA1	BRCA1:NM_007297:exon9:c.3254_3255delinsTT:p.N1085I,BRCA1:NM_007294:exon10:c.3395_3396delinsTT:p.N1132I,BRCA1:NM_007300:exon10:c.3395_3396delinsTT:p.N1132I	Benign
	17:43092135:GT:AC	BRCA1	BRCA1:NM_007297:exon9:c.3254_3255delinsGT:p.N1085S,BRCA1:NM_007294:exon10:c.3395_3396delinsGT:p.N1132S,BRCA1:NM_007300:exon10:c.3395_3396delinsGT:p.N1132S	Benign
	17:43092135:GT:AG	BRCA1	BRCA1:NM_007297:exon9:c.3254_3255delinsCT:p.N1085T,BRCA1:NM_007294:exon10:c.3395_3396delinsCT:p.N1132T,BRCA1:NM_007300:exon10:c.3395_3396delinsCT:p.N1132T	Benign
	17:43092135:GT:CG	BRCA1	BRCA1:NM_007297:exon9:c.3254_3255delinsCG:p.N1085T,BRCA1:NM_007294:exon10:c.3395_3396delinsCG:p.N1132T,BRCA1:NM_007300:exon10:c.3395_3396delinsCG:p.N1132T	Benign
	17:43092135:GT:TA	BRCA1	BRCA1:NM_007297:exon9:c.3254_3255delinsTA:p.N1085I,BRCA1:NM_007294:exon10:c.3395_3396delinsTA:p.N1132I,BRCA1:NM_007300:exon10:c.3395_3396delinsTA:p.N1132I	Benign
	17:43092135:GTT:ACC	BRCA1	BRCA1:NM_007297:exon9:c.3253_3255delinsGGT:p.N1085G,BRCA1:NM_007294:exon10:c.3394_3396delinsGGT:p.N1132G,BRCA1:NM_007300:exon10:c.3394_3396delinsGGT:p.N1132G	Benign
	17:43092135:GTT:AGA	BRCA1	BRCA1:NM_007297:exon9:c.3253_3255delinsTCT:p.N1085S,BRCA1:NM_007294:exon10:c.3394_3396delinsTCT:p.N1132S,BRCA1:NM_007300:exon10:c.3394_3396delinsTCT:p.N1132S	Benign
	17:43092135:GTT:ATA	BRCA1	BRCA1:NM_007297:exon9:c.3253_3255delinsTAT:p.N1085Y,BRCA1:NM_007294:exon10:c.3394_3396delinsTAT:p.N1132Y,BRCA1:NM_007300:exon10:c.3394_3396delinsTAT:p.N1132Y	Benign
	17:43092135:GTT:ATC	BRCA1	BRCA1:NM_007297:exon9:c.3253_3255delinsGAT:p.N1085D,BRCA1:NM_007294:exon10:c.3394_3396delinsGAT:p.N1132D,BRCA1:NM_007300:exon10:c.3394_3396delinsGAT:p.N1132D	Benign
	17:43092135:GTT:ATG	BRCA1	BRCA1:NM_007297:exon9:c.3253_3255delinsCAT:p.N1085H,BRCA1:NM_007294:exon10:c.3394_3396delinsCAT:p.N1132H,BRCA1:NM_007300:exon10:c.3394_3396delinsCAT:p.N1132H	Benign
	17:43092135:GTT:CCC	BRCA1	BRCA1:NM_007297:exon9:c.3253_3255delinsGGG:p.N1085G,BRCA1:NM_007294:exon10:c.3394_3396delinsGGG:p.N1132G,BRCA1:NM_007300:exon10:c.3394_3396delinsGGG:p.N1132G	Benign
	17:43092135:GTT:CGA	BRCA1	BRCA1:NM_007297:exon9:c.3253_3255delinsTCG:p.N1085S,BRCA1:NM_007294:exon10:c.3394_3396delinsTCG:p.N1132S,BRCA1:NM_007300:exon10:c.3394_3396delinsTCG:p.N1132S	Benign
	17:43092135:GT:TG	BRCA1	BRCA1:NM_007297:exon9:c.3254_3255delinsCA:p.N1085T,BRCA1:NM_007294:exon10:c.3395_3396delinsCA:p.N1132T,BRCA1:NM_007300:exon10:c.3395_3396delinsCA:p.N1132T	Benign
	17:43092135:GTT:G	BRCA1	BRCA1:NM_007297:exon9:c.3253_3254del:p.N1085Lfs*8,BRCA1:NM_007294:exon10:c.3394_3395del:p.N1132Lfs*8,BRCA1:NM_007300:exon10:c.3394_3395del:p.N1132Lfs*8	Pathogenic
	17:43092135:GTT:TCC	BRCA1	BRCA1:NM_007297:exon9:c.3253_3255delinsGGA:p.N1085G,BRCA1:NM_007294:exon10:c.3394_3396delinsGGA:p.N1132G,BRCA1:NM_007300:exon10:c.3394_3396delinsGGA:p.N1132G	Benign
	17:43092135:GTT:TGA	BRCA1	BRCA1:NM_007297:exon9:c.3253_3255delinsTCA:p.N1085S,BRCA1:NM_007294:exon10:c.3394_3396delinsTCA:p.N1132S,BRCA1:NM_007300:exon10:c.3394_3396delinsTCA:p.N1132S	Benign
	17:43092136:T:A	BRCA1	BRCA1:NM_007297:exon9:c.A3254T:p.N1085I,BRCA1:NM_007294:exon10:c.A3395T:p.N1132I,BRCA1:NM_007300:exon10:c.A3395T:p.N1132I	Benign
	17:43092136:T:C	BRCA1	BRCA1:NM_007297:exon9:c.A3254G:p.N1085S,BRCA1:NM_007294:exon10:c.A3395G:p.N1132S,BRCA1:NM_007300:exon10:c.A3395G:p.N1132S	Benign
	17:43092136:T:G	BRCA1	BRCA1:NM_007297:exon9:c.A3254C:p.N1085T,BRCA1:NM_007294:exon10:c.A3395C:p.N1132T,BRCA1:NM_007300:exon10:c.A3395C:p.N1132T	Benign
	17:43092136:TT:CC	BRCA1	BRCA1:NM_007297:exon9:c.3253_3254delinsGG:p.N1085G,BRCA1:NM_007294:exon10:c.3394_3395delinsGG:p.N1132G,BRCA1:NM_007300:exon10:c.3394_3395delinsGG:p.N1132G	Benign
	17:43092136:T:TG	BRCA1	BRCA1:NM_007297:exon9:c.3253_3254insC:p.N1085Tfs*9,BRCA1:NM_007294:exon10:c.3394_3395insC:p.N1132Tfs*9,BRCA1:NM_007300:exon10:c.3394_3395insC:p.N1132Tfs*9	Pathogenic
	17:43092136:TT:GA	BRCA1	BRCA1:NM_007297:exon9:c.3253_3254delinsTC:p.N1085S,BRCA1:NM_007294:exon10:c.3394_3395delinsTC:p.N1132S,BRCA1:NM_007300:exon10:c.3394_3395delinsTC:p.N1132S	Benign
	17:43092137:T:A	BRCA1	BRCA1:NM_007297:exon9:c.A3253T:p.N1085Y,BRCA1:NM_007294:exon10:c.A3394T:p.N1132Y,BRCA1:NM_007300:exon10:c.A3394T:p.N1132Y	Benign
	17:43092137:TATCTG:T	BRCA1	BRCA1:NM_007297:exon9:c.3248_3252del:p.S1083*,BRCA1:NM_007294:exon10:c.3389_3393del:p.S1130*,BRCA1:NM_007300:exon10:c.3389_3393del:p.S1130*	Pathogenic
	17:43092137:T:C	BRCA1	BRCA1:NM_007297:exon9:c.A3253G:p.N1085D,BRCA1:NM_007294:exon10:c.A3394G:p.N1132D,BRCA1:NM_007300:exon10:c.A3394G:p.N1132D	Benign	Conflicting_interpretations_of_pathogenicity
	17:43092137:T:G	BRCA1	BRCA1:NM_007297:exon9:c.A3253C:p.N1085H,BRCA1:NM_007294:exon10:c.A3394C:p.N1132H,BRCA1:NM_007300:exon10:c.A3394C:p.N1132H	Benign
	17:43092138:A:C	BRCA1	BRCA1:NM_007297:exon9:c.T3252G:p.D1084E,BRCA1:NM_007294:exon10:c.T3393G:p.D1131E,BRCA1:NM_007300:exon10:c.T3393G:p.D1131E	Benign
	17:43092138:A:T	BRCA1	BRCA1:NM_007297:exon9:c.T3252A:p.D1084E,BRCA1:NM_007294:exon10:c.T3393A:p.D1131E,BRCA1:NM_007300:exon10:c.T3393A:p.D1131E	Benign
	17:43092138:AT:CA	BRCA1	BRCA1:NM_007297:exon9:c.3251_3252delinsTG:p.D1084V,BRCA1:NM_007294:exon10:c.3392_3393delinsTG:p.D1131V,BRCA1:NM_007300:exon10:c.3392_3393delinsTG:p.D1131V	Benign
	17:43092138:ATC:A	BRCA1	BRCA1:NM_007297:exon9:c.3250_3251del:p.D1084*,BRCA1:NM_007294:exon10:c.3391_3392del:p.D1131*,BRCA1:NM_007300:exon10:c.3391_3392del:p.D1131*	Pathogenic
	17:43092138:AT:CC	BRCA1	BRCA1:NM_007297:exon9:c.3251_3252delinsGG:p.D1084G,BRCA1:NM_007294:exon10:c.3392_3393delinsGG:p.D1131G,BRCA1:NM_007300:exon10:c.3392_3393delinsGG:p.D1131G	Benign
	17:43092138:ATC:CTA	BRCA1	BRCA1:NM_007297:exon9:c.3250_3252delinsTAG:p.D1084_Y1816del,BRCA1:NM_007294:exon10:c.3391_3393delinsTAG:p.D1131_Y1863del,BRCA1:NM_007300:exon10:c.3391_3393delinsTAG:p.D1131_Y1884del	Pathogenic
	17:43092138:AT:CG	BRCA1	BRCA1:NM_007297:exon9:c.3251_3252delinsCG:p.D1084A,BRCA1:NM_007294:exon10:c.3392_3393delinsCG:p.D1131A,BRCA1:NM_007300:exon10:c.3392_3393delinsCG:p.D1131A	Benign
	17:43092138:ATC:GTA	BRCA1	BRCA1:NM_007297:exon9:c.3250_3252delinsTAC:p.D1084Y,BRCA1:NM_007294:exon10:c.3391_3393delinsTAC:p.D1131Y,BRCA1:NM_007300:exon10:c.3391_3393delinsTAC:p.D1131Y	Benign
	17:43092138:ATC:GTG	BRCA1	BRCA1:NM_007297:exon9:c.3250_3252delinsCAC:p.D1084H,BRCA1:NM_007294:exon10:c.3391_3393delinsCAC:p.D1131H,BRCA1:NM_007300:exon10:c.3391_3393delinsCAC:p.D1131H	Benign
	17:43092138:ATC:GTT	BRCA1	BRCA1:NM_007297:exon9:c.3250_3252delinsAAC:p.D1084N,BRCA1:NM_007294:exon10:c.3391_3393delinsAAC:p.D1131N,BRCA1:NM_007300:exon10:c.3391_3393delinsAAC:p.D1131N	Benign
	17:43092138:ATC:TCA	BRCA1	BRCA1:NM_007297:exon9:c.3250_3252delinsTGA:p.D1084_Y1816del,BRCA1:NM_007294:exon10:c.3391_3393delinsTGA:p.D1131_Y1863del,BRCA1:NM_007300:exon10:c.3391_3393delinsTGA:p.D1131_Y1884del	Pathogenic
	17:43092138:ATC:TTA	BRCA1	BRCA1:NM_007297:exon9:c.3250_3252delinsTAA:p.D1084_Y1816del,BRCA1:NM_007294:exon10:c.3391_3393delinsTAA:p.D1131_Y1863del,BRCA1:NM_007300:exon10:c.3391_3393delinsTAA:p.D1131_Y1884del	Pathogenic
	17:43092138:AT:GA	BRCA1	BRCA1:NM_007297:exon9:c.3251_3252delinsTC:p.D1084V,BRCA1:NM_007294:exon10:c.3392_3393delinsTC:p.D1131V,BRCA1:NM_007300:exon10:c.3392_3393delinsTC:p.D1131V	Benign
	17:43092138:AT:GC	BRCA1	BRCA1:NM_007297:exon9:c.3251_3252delinsGC:p.D1084G,BRCA1:NM_007294:exon10:c.3392_3393delinsGC:p.D1131G,BRCA1:NM_007300:exon10:c.3392_3393delinsGC:p.D1131G	Benign
	17:43092138:AT:GG	BRCA1	BRCA1:NM_007297:exon9:c.3251_3252delinsCC:p.D1084A,BRCA1:NM_007294:exon10:c.3392_3393delinsCC:p.D1131A,BRCA1:NM_007300:exon10:c.3392_3393delinsCC:p.D1131A	Benign
	17:43092138:AT:TA	BRCA1	BRCA1:NM_007297:exon9:c.3251_3252delinsTA:p.D1084V,BRCA1:NM_007294:exon10:c.3392_3393delinsTA:p.D1131V,BRCA1:NM_007300:exon10:c.3392_3393delinsTA:p.D1131V	Benign	Conflicting_interpretations_of_pathogenicity
	17:43092138:AT:TC	BRCA1	BRCA1:NM_007297:exon9:c.3251_3252delinsGA:p.D1084G,BRCA1:NM_007294:exon10:c.3392_3393delinsGA:p.D1131G,BRCA1:NM_007300:exon10:c.3392_3393delinsGA:p.D1131G	Benign
	17:43092138:AT:TG	BRCA1	BRCA1:NM_007297:exon9:c.3251_3252delinsCA:p.D1084A,BRCA1:NM_007294:exon10:c.3392_3393delinsCA:p.D1131A,BRCA1:NM_007300:exon10:c.3392_3393delinsCA:p.D1131A	Benign
	17:43092139:T:A	BRCA1	BRCA1:NM_007297:exon9:c.A3251T:p.D1084V,BRCA1:NM_007294:exon10:c.A3392T:p.D1131V,BRCA1:NM_007300:exon10:c.A3392T:p.D1131V	Benign	Conflicting_interpretations_of_pathogenicity
	17:43092139:T:C	BRCA1	BRCA1:NM_007297:exon9:c.A3251G:p.D1084G,BRCA1:NM_007294:exon10:c.A3392G:p.D1131G,BRCA1:NM_007300:exon10:c.A3392G:p.D1131G	Benign	Conflicting_interpretations_of_pathogenicity
	17:43092139:TCTGAAATC:T	BRCA1	BRCA1:NM_007297:exon9:c.3243_3250del:p.I1082*,BRCA1:NM_007294:exon10:c.3384_3391del:p.I1129*,BRCA1:NM_007300:exon10:c.3384_3391del:p.I1129*	Pathogenic	Pathogenic
	17:43092139:T:G	BRCA1	BRCA1:NM_007297:exon9:c.A3251C:p.D1084A,BRCA1:NM_007294:exon10:c.A3392C:p.D1131A,BRCA1:NM_007300:exon10:c.A3392C:p.D1131A	Benign
	17:43092139:T:TC	BRCA1	BRCA1:NM_007297:exon9:c.3250dupG:p.D1084Gfs*2,BRCA1:NM_007294:exon10:c.3391dupG:p.D1131Gfs*2,BRCA1:NM_007300:exon10:c.3391dupG:p.D1131Gfs*2	Pathogenic
	17:43092140:C:A	BRCA1	BRCA1:NM_007297:exon9:c.G3250T:p.D1084Y,BRCA1:NM_007294:exon10:c.G3391T:p.D1131Y,BRCA1:NM_007300:exon10:c.G3391T:p.D1131Y	Benign
	17:43092140:C:CA	BRCA1	BRCA1:NM_007297:exon9:c.3249_3250insT:p.D1084*,BRCA1:NM_007294:exon10:c.3390_3391insT:p.D1131*,BRCA1:NM_007300:exon10:c.3390_3391insT:p.D1131*	Pathogenic
	17:43092140:C:G	BRCA1	BRCA1:NM_007297:exon9:c.G3250C:p.D1084H,BRCA1:NM_007294:exon10:c.G3391C:p.D1131H,BRCA1:NM_007300:exon10:c.G3391C:p.D1131H	Benign	Conflicting_interpretations_of_pathogenicity
	17:43092140:C:T	BRCA1	BRCA1:NM_007297:exon9:c.G3250A:p.D1084N,BRCA1:NM_007294:exon10:c.G3391A:p.D1131N,BRCA1:NM_007300:exon10:c.G3391A:p.D1131N	Benign	Conflicting_interpretations_of_pathogenicity
	17:43092140:CTGAAA:C	BRCA1	BRCA1:NM_007297:exon9:c.3245_3249del:p.I1082Rfs*2,BRCA1:NM_007294:exon10:c.3386_3390del:p.I1129Rfs*2,BRCA1:NM_007300:exon10:c.3386_3390del:p.I1129Rfs*2	Pathogenic
	17:43092140:CTG:C	BRCA1	BRCA1:NM_007297:exon9:c.3248_3249del:p.S1083*,BRCA1:NM_007294:exon10:c.3389_3390del:p.S1130*,BRCA1:NM_007300:exon10:c.3389_3390del:p.S1130*	Pathogenic
	17:43092141:T:A	BRCA1	BRCA1:NM_007297:exon9:c.A3249T:p.S1083S,BRCA1:NM_007294:exon10:c.A3390T:p.S1130S,BRCA1:NM_007300:exon10:c.A3390T:p.S1130S	Benign
	17:43092141:T:G	BRCA1	BRCA1:NM_007297:exon9:c.A3249C:p.S1083S,BRCA1:NM_007294:exon10:c.A3390C:p.S1130S,BRCA1:NM_007300:exon10:c.A3390C:p.S1130S	Benign
	17:43092141:TG:AA	BRCA1	BRCA1:NM_007297:exon9:c.3248_3249delinsTT:p.S1083F,BRCA1:NM_007294:exon10:c.3389_3390delinsTT:p.S1130F,BRCA1:NM_007300:exon10:c.3389_3390delinsTT:p.S1130F	Benign
	17:43092141:TGA:AAG	BRCA1	BRCA1:NM_007297:exon9:c.3247_3249delinsCTT:p.S1083L,BRCA1:NM_007294:exon10:c.3388_3390delinsCTT:p.S1130L,BRCA1:NM_007300:exon10:c.3388_3390delinsCTT:p.S1130L	Benign
	17:43092141:TGA:AAT	BRCA1	BRCA1:NM_007297:exon9:c.3247_3249delinsATT:p.S1083I,BRCA1:NM_007294:exon10:c.3388_3390delinsATT:p.S1130I,BRCA1:NM_007300:exon10:c.3388_3390delinsATT:p.S1130I	Benign
	17:43092141:TGA:ACG	BRCA1	BRCA1:NM_007297:exon9:c.3247_3249delinsCGT:p.S1083R,BRCA1:NM_007294:exon10:c.3388_3390delinsCGT:p.S1130R,BRCA1:NM_007300:exon10:c.3388_3390delinsCGT:p.S1130R	Benign
	17:43092141:TGA:ACT	BRCA1	BRCA1:NM_007297:exon9:c.3247_3249delinsAGT:p.S1083S,BRCA1:NM_007294:exon10:c.3388_3390delinsAGT:p.S1130S,BRCA1:NM_007300:exon10:c.3388_3390delinsAGT:p.S1130S	Benign
	17:43092141:TGA:AGC	BRCA1	BRCA1:NM_007297:exon9:c.3247_3249delinsGCT:p.S1083A,BRCA1:NM_007294:exon10:c.3388_3390delinsGCT:p.S1130A,BRCA1:NM_007300:exon10:c.3388_3390delinsGCT:p.S1130A	Benign
	17:43092141:TGA:AGG	BRCA1	BRCA1:NM_007297:exon9:c.3247_3249delinsCCT:p.S1083P,BRCA1:NM_007294:exon10:c.3388_3390delinsCCT:p.S1130P,BRCA1:NM_007300:exon10:c.3388_3390delinsCCT:p.S1130P	Benign
	17:43092141:TGA:AGT	BRCA1	BRCA1:NM_007297:exon9:c.3247_3249delinsACT:p.S1083T,BRCA1:NM_007294:exon10:c.3388_3390delinsACT:p.S1130T,BRCA1:NM_007300:exon10:c.3388_3390delinsACT:p.S1130T	Benign
	17:43092141:TG:AC	BRCA1	BRCA1:NM_007297:exon9:c.3248_3249delinsGT:p.S1083C,BRCA1:NM_007294:exon10:c.3389_3390delinsGT:p.S1130C,BRCA1:NM_007300:exon10:c.3389_3390delinsGT:p.S1130C	Benign
	17:43092141:TGA:CAG	BRCA1	BRCA1:NM_007297:exon9:c.3247_3249delinsCTG:p.S1083L,BRCA1:NM_007294:exon10:c.3388_3390delinsCTG:p.S1130L,BRCA1:NM_007300:exon10:c.3388_3390delinsCTG:p.S1130L	Benign
	17:43092141:TGA:CCG	BRCA1	BRCA1:NM_007297:exon9:c.3247_3249delinsCGG:p.S1083R,BRCA1:NM_007294:exon10:c.3388_3390delinsCGG:p.S1130R,BRCA1:NM_007300:exon10:c.3388_3390delinsCGG:p.S1130R	Benign
	17:43092141:TGA:CCT	BRCA1	BRCA1:NM_007297:exon9:c.3247_3249delinsAGG:p.S1083R,BRCA1:NM_007294:exon10:c.3388_3390delinsAGG:p.S1130R,BRCA1:NM_007300:exon10:c.3388_3390delinsAGG:p.S1130R	Benign
	17:43092141:TGA:CGC	BRCA1	BRCA1:NM_007297:exon9:c.3247_3249delinsGCG:p.S1083A,BRCA1:NM_007294:exon10:c.3388_3390delinsGCG:p.S1130A,BRCA1:NM_007300:exon10:c.3388_3390delinsGCG:p.S1130A	Benign
	17:43092141:TGA:CGG	BRCA1	BRCA1:NM_007297:exon9:c.3247_3249delinsCCG:p.S1083P,BRCA1:NM_007294:exon10:c.3388_3390delinsCCG:p.S1130P,BRCA1:NM_007300:exon10:c.3388_3390delinsCCG:p.S1130P	Benign
	17:43092141:TGA:CGT	BRCA1	BRCA1:NM_007297:exon9:c.3247_3249delinsACG:p.S1083T,BRCA1:NM_007294:exon10:c.3388_3390delinsACG:p.S1130T,BRCA1:NM_007300:exon10:c.3388_3390delinsACG:p.S1130T	Benign
	17:43092141:TGA:GAG	BRCA1	BRCA1:NM_007297:exon9:c.3247_3249delinsCTC:p.S1083L,BRCA1:NM_007294:exon10:c.3388_3390delinsCTC:p.S1130L,BRCA1:NM_007300:exon10:c.3388_3390delinsCTC:p.S1130L	Benign
	17:43092141:TGA:GAT	BRCA1	BRCA1:NM_007297:exon9:c.3247_3249delinsATC:p.S1083I,BRCA1:NM_007294:exon10:c.3388_3390delinsATC:p.S1130I,BRCA1:NM_007300:exon10:c.3388_3390delinsATC:p.S1130I	Benign
	17:43092141:TGA:GCG	BRCA1	BRCA1:NM_007297:exon9:c.3247_3249delinsCGC:p.S1083R,BRCA1:NM_007294:exon10:c.3388_3390delinsCGC:p.S1130R,BRCA1:NM_007300:exon10:c.3388_3390delinsCGC:p.S1130R	Benign
	17:43092141:TGA:GCT	BRCA1	BRCA1:NM_007297:exon9:c.3247_3249delinsAGC:p.S1083S,BRCA1:NM_007294:exon10:c.3388_3390delinsAGC:p.S1130S,BRCA1:NM_007300:exon10:c.3388_3390delinsAGC:p.S1130S	Benign
	17:43092141:TGA:GGC	BRCA1	BRCA1:NM_007297:exon9:c.3247_3249delinsGCC:p.S1083A,BRCA1:NM_007294:exon10:c.3388_3390delinsGCC:p.S1130A,BRCA1:NM_007300:exon10:c.3388_3390delinsGCC:p.S1130A	Benign
	17:43092141:TGA:GGG	BRCA1	BRCA1:NM_007297:exon9:c.3247_3249delinsCCC:p.S1083P,BRCA1:NM_007294:exon10:c.3388_3390delinsCCC:p.S1130P,BRCA1:NM_007300:exon10:c.3388_3390delinsCCC:p.S1130P	Benign
	17:43092141:TGA:GGT	BRCA1	BRCA1:NM_007297:exon9:c.3247_3249delinsACC:p.S1083T,BRCA1:NM_007294:exon10:c.3388_3390delinsACC:p.S1130T,BRCA1:NM_007300:exon10:c.3388_3390delinsACC:p.S1130T	Benign
	17:43092141:TGA:T	BRCA1	BRCA1:NM_007297:exon9:c.3247_3248del:p.S1083Rfs*2,BRCA1:NM_007294:exon10:c.3388_3389del:p.S1130Rfs*2,BRCA1:NM_007300:exon10:c.3388_3389del:p.S1130Rfs*2	Pathogenic
	17:43092141:TG:CA	BRCA1	BRCA1:NM_007297:exon9:c.3248_3249delinsTG:p.S1083L,BRCA1:NM_007294:exon10:c.3389_3390delinsTG:p.S1130L,BRCA1:NM_007300:exon10:c.3389_3390delinsTG:p.S1130L	Benign
	17:43092141:TG:CT	BRCA1	BRCA1:NM_007297:exon9:c.3248_3249delinsAG:p.S1083_Y1816del,BRCA1:NM_007294:exon10:c.3389_3390delinsAG:p.S1130_Y1863del,BRCA1:NM_007300:exon10:c.3389_3390delinsAG:p.S1130_Y1884del	Pathogenic
	17:43092141:TG:GA	BRCA1	BRCA1:NM_007297:exon9:c.3248_3249delinsTC:p.S1083F,BRCA1:NM_007294:exon10:c.3389_3390delinsTC:p.S1130F,BRCA1:NM_007300:exon10:c.3389_3390delinsTC:p.S1130F	Benign
	17:43092141:TG:GC	BRCA1	BRCA1:NM_007297:exon9:c.3248_3249delinsGC:p.S1083C,BRCA1:NM_007294:exon10:c.3389_3390delinsGC:p.S1130C,BRCA1:NM_007300:exon10:c.3389_3390delinsGC:p.S1130C	Benign
	17:43092141:T:TG	BRCA1	BRCA1:NM_007297:exon9:c.3248dupC:p.D1084Rfs*2,BRCA1:NM_007294:exon10:c.3389dupC:p.D1131Rfs*2,BRCA1:NM_007300:exon10:c.3389dupC:p.D1131Rfs*2	Pathogenic
	17:43092142:G:A	BRCA1	BRCA1:NM_007297:exon9:c.C3248T:p.S1083L,BRCA1:NM_007294:exon10:c.C3389T:p.S1130L,BRCA1:NM_007300:exon10:c.C3389T:p.S1130L	Benign
	17:43092142:GA:AG	BRCA1	BRCA1:NM_007297:exon9:c.3247_3248delinsCT:p.S1083L,BRCA1:NM_007294:exon10:c.3388_3389delinsCT:p.S1130L,BRCA1:NM_007300:exon10:c.3388_3389delinsCT:p.S1130L	Benign
	17:43092142:GAA:G	BRCA1	BRCA1:NM_007297:exon9:c.3246_3247del:p.S1083Rfs*2,BRCA1:NM_007294:exon10:c.3387_3388del:p.S1130Rfs*2,BRCA1:NM_007300:exon10:c.3387_3388del:p.S1130Rfs*2	Pathogenic
	17:43092142:GA:AT	BRCA1	BRCA1:NM_007297:exon9:c.3247_3248delinsAT:p.S1083I,BRCA1:NM_007294:exon10:c.3388_3389delinsAT:p.S1130I,BRCA1:NM_007300:exon10:c.3388_3389delinsAT:p.S1130I	Benign
	17:43092142:GA:CG	BRCA1	BRCA1:NM_007297:exon9:c.3247_3248delinsCG:p.S1083R,BRCA1:NM_007294:exon10:c.3388_3389delinsCG:p.S1130R,BRCA1:NM_007300:exon10:c.3388_3389delinsCG:p.S1130R	Benign
	17:43092142:GA:CT	BRCA1	BRCA1:NM_007297:exon9:c.3247_3248delinsAG:p.S1083R,BRCA1:NM_007294:exon10:c.3388_3389delinsAG:p.S1130R,BRCA1:NM_007300:exon10:c.3388_3389delinsAG:p.S1130R	Benign
	17:43092142:G:C	BRCA1	BRCA1:NM_007297:exon9:c.C3248G:p.S1083X,BRCA1:NM_007294:exon10:c.C3389G:p.S1130X,BRCA1:NM_007300:exon10:c.C3389G:p.S1130X	Pathogenic	Pathogenic
	17:43092142:G:GA	BRCA1	BRCA1:NM_007297:exon9:c.3247dupT:p.S1083Ffs*3,BRCA1:NM_007294:exon10:c.3388dupT:p.S1130Ffs*3,BRCA1:NM_007300:exon10:c.3388dupT:p.S1130Ffs*3	Pathogenic
	17:43092142:G:T	BRCA1	BRCA1:NM_007297:exon9:c.C3248A:p.S1083X,BRCA1:NM_007294:exon10:c.C3389A:p.S1130X,BRCA1:NM_007300:exon10:c.C3389A:p.S1130X	Pathogenic
	17:43092143:A:C	BRCA1	BRCA1:NM_007297:exon9:c.T3247G:p.S1083A,BRCA1:NM_007294:exon10:c.T3388G:p.S1130A,BRCA1:NM_007300:exon10:c.T3388G:p.S1130A	Benign
	17:43092143:A:G	BRCA1	BRCA1:NM_007297:exon9:c.T3247C:p.S1083P,BRCA1:NM_007294:exon10:c.T3388C:p.S1130P,BRCA1:NM_007300:exon10:c.T3388C:p.S1130P	Benign	Conflicting_interpretations_of_pathogenicity
	17:43092143:A:T	BRCA1	BRCA1:NM_007297:exon9:c.T3247A:p.S1083T,BRCA1:NM_007294:exon10:c.T3388A:p.S1130T,BRCA1:NM_007300:exon10:c.T3388A:p.S1130T	Benign
	17:43092144:AA:CG	BRCA1	BRCA1:NM_007297:exon9:c.3245_3246delinsCG:p.I1082T,BRCA1:NM_007294:exon10:c.3386_3387delinsCG:p.I1129T,BRCA1:NM_007300:exon10:c.3386_3387delinsCG:p.I1129T	Benign
	17:43092144:AA:GC	BRCA1	BRCA1:NM_007297:exon9:c.3245_3246delinsGC:p.I1082S,BRCA1:NM_007294:exon10:c.3386_3387delinsGC:p.I1129S,BRCA1:NM_007300:exon10:c.3386_3387delinsGC:p.I1129S	Benign
	17:43092144:AA:GG	BRCA1	BRCA1:NM_007297:exon9:c.3245_3246delinsCC:p.I1082T,BRCA1:NM_007294:exon10:c.3386_3387delinsCC:p.I1129T,BRCA1:NM_007300:exon10:c.3386_3387delinsCC:p.I1129T	Benign
	17:43092144:AA:GT	BRCA1	BRCA1:NM_007297:exon9:c.3245_3246delinsAC:p.I1082N,BRCA1:NM_007294:exon10:c.3386_3387delinsAC:p.I1129N,BRCA1:NM_007300:exon10:c.3386_3387delinsAC:p.I1129N	Benign
	17:43092144:AAT:CAA	BRCA1	BRCA1:NM_007297:exon9:c.3244_3246delinsTTG:p.I1082L,BRCA1:NM_007294:exon10:c.3385_3387delinsTTG:p.I1129L,BRCA1:NM_007300:exon10:c.3385_3387delinsTTG:p.I1129L	Benign
	17:43092144:AAT:CAC	BRCA1	BRCA1:NM_007297:exon9:c.3244_3246delinsGTG:p.I1082V,BRCA1:NM_007294:exon10:c.3385_3387delinsGTG:p.I1129V,BRCA1:NM_007300:exon10:c.3385_3387delinsGTG:p.I1129V	Benign
	17:43092144:AAT:CAG	BRCA1	BRCA1:NM_007297:exon9:c.3244_3246delinsCTG:p.I1082L,BRCA1:NM_007294:exon10:c.3385_3387delinsCTG:p.I1129L,BRCA1:NM_007300:exon10:c.3385_3387delinsCTG:p.I1129L	Benign
	17:43092144:AATCAG:A	BRCA1	BRCA1:NM_007297:exon9:c.3241_3245del:p.L1081Ffs*3,BRCA1:NM_007294:exon10:c.3382_3386del:p.L1128Ffs*3,BRCA1:NM_007300:exon10:c.3382_3386del:p.L1128Ffs*3	Pathogenic
	17:43092144:AATCAGATATGGAGAGAAATCTGTATTAACAGTCTGAACTACTTC:A	BRCA1	BRCA1:NM_007297:exon9:c.3202_3245del:p.E1068Ffs*3,BRCA1:NM_007294:exon10:c.3343_3386del:p.E1115Ffs*3,BRCA1:NM_007300:exon10:c.3343_3386del:p.E1115Ffs*3	Pathogenic
	17:43092144:AAT:CGA	BRCA1	BRCA1:NM_007297:exon9:c.3244_3246delinsTCG:p.I1082S,BRCA1:NM_007294:exon10:c.3385_3387delinsTCG:p.I1129S,BRCA1:NM_007300:exon10:c.3385_3387delinsTCG:p.I1129S	Benign
	17:43092144:AA:TG	BRCA1	BRCA1:NM_007297:exon9:c.3245_3246delinsCA:p.I1082T,BRCA1:NM_007294:exon10:c.3386_3387delinsCA:p.I1129T,BRCA1:NM_007300:exon10:c.3386_3387delinsCA:p.I1129T	Benign
	17:43092144:AAT:GAA	BRCA1	BRCA1:NM_007297:exon9:c.3244_3246delinsTTC:p.I1082F,BRCA1:NM_007294:exon10:c.3385_3387delinsTTC:p.I1129F,BRCA1:NM_007300:exon10:c.3385_3387delinsTTC:p.I1129F	Benign
	17:43092144:AAT:GAC	BRCA1	BRCA1:NM_007297:exon9:c.3244_3246delinsGTC:p.I1082V,BRCA1:NM_007294:exon10:c.3385_3387delinsGTC:p.I1129V,BRCA1:NM_007300:exon10:c.3385_3387delinsGTC:p.I1129V	Benign
	17:43092144:AAT:GAG	BRCA1	BRCA1:NM_007297:exon9:c.3244_3246delinsCTC:p.I1082L,BRCA1:NM_007294:exon10:c.3385_3387delinsCTC:p.I1129L,BRCA1:NM_007300:exon10:c.3385_3387delinsCTC:p.I1129L	Benign
	17:43092144:AAT:GGA	BRCA1	BRCA1:NM_007297:exon9:c.3244_3246delinsTCC:p.I1082S,BRCA1:NM_007294:exon10:c.3385_3387delinsTCC:p.I1129S,BRCA1:NM_007300:exon10:c.3385_3387delinsTCC:p.I1129S	Benign
	17:43092144:AAT:TAA	BRCA1	BRCA1:NM_007297:exon9:c.3244_3246delinsTTA:p.I1082L,BRCA1:NM_007294:exon10:c.3385_3387delinsTTA:p.I1129L,BRCA1:NM_007300:exon10:c.3385_3387delinsTTA:p.I1129L	Benign
	17:43092144:AAT:TAC	BRCA1	BRCA1:NM_007297:exon9:c.3244_3246delinsGTA:p.I1082V,BRCA1:NM_007294:exon10:c.3385_3387delinsGTA:p.I1129V,BRCA1:NM_007300:exon10:c.3385_3387delinsGTA:p.I1129V	Benign
	17:43092144:AAT:TAG	BRCA1	BRCA1:NM_007297:exon9:c.3244_3246delinsCTA:p.I1082L,BRCA1:NM_007294:exon10:c.3385_3387delinsCTA:p.I1129L,BRCA1:NM_007300:exon10:c.3385_3387delinsCTA:p.I1129L	Benign
	17:43092144:AAT:TGA	BRCA1	BRCA1:NM_007297:exon9:c.3244_3246delinsTCA:p.I1082S,BRCA1:NM_007294:exon10:c.3385_3387delinsTCA:p.I1129S,BRCA1:NM_007300:exon10:c.3385_3387delinsTCA:p.I1129S	Benign
	17:43092144:A:C	BRCA1	BRCA1:NM_007297:exon9:c.T3246G:p.I1082M,BRCA1:NM_007294:exon10:c.T3387G:p.I1129M,BRCA1:NM_007300:exon10:c.T3387G:p.I1129M	Benign
	17:43092144:A:G	BRCA1	BRCA1:NM_007297:exon9:c.T3246C:p.I1082I,BRCA1:NM_007294:exon10:c.T3387C:p.I1129I,BRCA1:NM_007300:exon10:c.T3387C:p.I1129I	Benign
	17:43092145:A:AT	BRCA1	BRCA1:NM_007297:exon9:c.3244dupA:p.I1082Nfs*4,BRCA1:NM_007294:exon10:c.3385dupA:p.I1129Nfs*4,BRCA1:NM_007300:exon10:c.3385dupA:p.I1129Nfs*4	Pathogenic
	17:43092145:A:C	BRCA1	BRCA1:NM_007297:exon9:c.T3245G:p.I1082S,BRCA1:NM_007294:exon10:c.T3386G:p.I1129S,BRCA1:NM_007300:exon10:c.T3386G:p.I1129S	Benign
	17:43092145:A:G	BRCA1	BRCA1:NM_007297:exon9:c.T3245C:p.I1082T,BRCA1:NM_007294:exon10:c.T3386C:p.I1129T,BRCA1:NM_007300:exon10:c.T3386C:p.I1129T	Benign	Conflicting_interpretations_of_pathogenicity
	17:43092145:A:T	BRCA1	BRCA1:NM_007297:exon9:c.T3245A:p.I1082N,BRCA1:NM_007294:exon10:c.T3386A:p.I1129N,BRCA1:NM_007300:exon10:c.T3386A:p.I1129N	Benign
	17:43092145:ATC:A	BRCA1	BRCA1:NM_007297:exon9:c.3243_3244del:p.I1082Ffs*3,BRCA1:NM_007294:exon10:c.3384_3385del:p.I1129Ffs*3,BRCA1:NM_007300:exon10:c.3384_3385del:p.I1129Ffs*3	Pathogenic
	17:43092145:AT:GA	BRCA1	BRCA1:NM_007297:exon9:c.3244_3245delinsTC:p.I1082S,BRCA1:NM_007294:exon10:c.3385_3386delinsTC:p.I1129S,BRCA1:NM_007300:exon10:c.3385_3386delinsTC:p.I1129S	Benign
	17:43092146:T:A	BRCA1	BRCA1:NM_007297:exon9:c.A3244T:p.I1082F,BRCA1:NM_007294:exon10:c.A3385T:p.I1129F,BRCA1:NM_007300:exon10:c.A3385T:p.I1129F	Benign
	17:43092146:T:C	BRCA1	BRCA1:NM_007297:exon9:c.A3244G:p.I1082V,BRCA1:NM_007294:exon10:c.A3385G:p.I1129V,BRCA1:NM_007300:exon10:c.A3385G:p.I1129V	Benign	Conflicting_interpretations_of_pathogenicity
	17:43092146:TCA:T	BRCA1	BRCA1:NM_007297:exon9:c.3242_3243del:p.L1081Hfs*4,BRCA1:NM_007294:exon10:c.3383_3384del:p.L1128Hfs*4,BRCA1:NM_007300:exon10:c.3383_3384del:p.L1128Hfs*4	Pathogenic
	17:43092146:T:G	BRCA1	BRCA1:NM_007297:exon9:c.A3244C:p.I1082L,BRCA1:NM_007294:exon10:c.A3385C:p.I1129L,BRCA1:NM_007300:exon10:c.A3385C:p.I1129L	Benign
	17:43092146:T:TC	BRCA1	BRCA1:NM_007297:exon9:c.3243dupG:p.I1082Dfs*4,BRCA1:NM_007294:exon10:c.3384dupG:p.I1129Dfs*4,BRCA1:NM_007300:exon10:c.3384dupG:p.I1129Dfs*4	Pathogenic
	17:43092147:CA:AC	BRCA1	BRCA1:NM_007297:exon9:c.3242_3243delinsGT:p.L1081R,BRCA1:NM_007294:exon10:c.3383_3384delinsGT:p.L1128R,BRCA1:NM_007300:exon10:c.3383_3384delinsGT:p.L1128R	Benign
	17:43092147:CA:AG	BRCA1	BRCA1:NM_007297:exon9:c.3242_3243delinsCT:p.L1081P,BRCA1:NM_007294:exon10:c.3383_3384delinsCT:p.L1128P,BRCA1:NM_007300:exon10:c.3383_3384delinsCT:p.L1128P	Benign
	17:43092147:CAG:AAA	BRCA1	BRCA1:NM_007297:exon9:c.3241_3243delinsTTT:p.L1081F,BRCA1:NM_007294:exon10:c.3382_3384delinsTTT:p.L1128F,BRCA1:NM_007300:exon10:c.3382_3384delinsTTT:p.L1128F	Benign
	17:43092147:CAG:AAC	BRCA1	BRCA1:NM_007297:exon9:c.3241_3243delinsGTT:p.L1081V,BRCA1:NM_007294:exon10:c.3382_3384delinsGTT:p.L1128V,BRCA1:NM_007300:exon10:c.3382_3384delinsGTT:p.L1128V	Benign
	17:43092147:CA:GC	BRCA1	BRCA1:NM_007297:exon9:c.3242_3243delinsGC:p.L1081R,BRCA1:NM_007294:exon10:c.3383_3384delinsGC:p.L1128R,BRCA1:NM_007300:exon10:c.3383_3384delinsGC:p.L1128R	Benign
	17:43092147:CAG:C	BRCA1	BRCA1:NM_007297:exon9:c.3241_3242del:p.L1081Dfs*4,BRCA1:NM_007294:exon10:c.3382_3383del:p.L1128Dfs*4,BRCA1:NM_007300:exon10:c.3382_3383del:p.L1128Dfs*4	Pathogenic
	17:43092147:CA:GG	BRCA1	BRCA1:NM_007297:exon9:c.3242_3243delinsCC:p.L1081P,BRCA1:NM_007294:exon10:c.3383_3384delinsCC:p.L1128P,BRCA1:NM_007300:exon10:c.3383_3384delinsCC:p.L1128P	Benign
	17:43092147:CAG:GAA	BRCA1	BRCA1:NM_007297:exon9:c.3241_3243delinsTTC:p.L1081F,BRCA1:NM_007294:exon10:c.3382_3384delinsTTC:p.L1128F,BRCA1:NM_007300:exon10:c.3382_3384delinsTTC:p.L1128F	Benign
	17:43092147:CAG:GAC	BRCA1	BRCA1:NM_007297:exon9:c.3241_3243delinsGTC:p.L1081V,BRCA1:NM_007294:exon10:c.3382_3384delinsGTC:p.L1128V,BRCA1:NM_007300:exon10:c.3382_3384delinsGTC:p.L1128V	Benign
	17:43092147:CAG:TAA	BRCA1	BRCA1:NM_007297:exon9:c.3241_3243delinsTTA:p.L1081L,BRCA1:NM_007294:exon10:c.3382_3384delinsTTA:p.L1128L,BRCA1:NM_007300:exon10:c.3382_3384delinsTTA:p.L1128L	Benign
	17:43092147:CAG:TAC	BRCA1	BRCA1:NM_007297:exon9:c.3241_3243delinsGTA:p.L1081V,BRCA1:NM_007294:exon10:c.3382_3384delinsGTA:p.L1128V,BRCA1:NM_007300:exon10:c.3382_3384delinsGTA:p.L1128V	Benign
	17:43092147:CAG:TCA	BRCA1	BRCA1:NM_007297:exon9:c.3241_3243delinsTGA:p.L1081_Y1816del,BRCA1:NM_007294:exon10:c.3382_3384delinsTGA:p.L1128_Y1863del,BRCA1:NM_007300:exon10:c.3382_3384delinsTGA:p.L1128_Y1884del	Pathogenic
	17:43092147:CAG:TCT	BRCA1	BRCA1:NM_007297:exon9:c.3241_3243delinsAGA:p.L1081R,BRCA1:NM_007294:exon10:c.3382_3384delinsAGA:p.L1128R,BRCA1:NM_007300:exon10:c.3382_3384delinsAGA:p.L1128R	Benign
	17:43092147:CAG:TTA	BRCA1	BRCA1:NM_007297:exon9:c.3241_3243delinsTAA:p.L1081_Y1816del,BRCA1:NM_007294:exon10:c.3382_3384delinsTAA:p.L1128_Y1863del,BRCA1:NM_007300:exon10:c.3382_3384delinsTAA:p.L1128_Y1884del	Pathogenic
	17:43092147:CA:TC	BRCA1	BRCA1:NM_007297:exon9:c.3242_3243delinsGA:p.L1081R,BRCA1:NM_007294:exon10:c.3383_3384delinsGA:p.L1128R,BRCA1:NM_007300:exon10:c.3383_3384delinsGA:p.L1128R	Benign
	17:43092147:CA:TG	BRCA1	BRCA1:NM_007297:exon9:c.3242_3243delinsCA:p.L1081P,BRCA1:NM_007294:exon10:c.3383_3384delinsCA:p.L1128P,BRCA1:NM_007300:exon10:c.3383_3384delinsCA:p.L1128P	Benign
	17:43092147:CA:TT	BRCA1	BRCA1:NM_007297:exon9:c.3242_3243delinsAA:p.L1081Q,BRCA1:NM_007294:exon10:c.3383_3384delinsAA:p.L1128Q,BRCA1:NM_007300:exon10:c.3383_3384delinsAA:p.L1128Q	Benign
	17:43092147:C:CA	BRCA1	BRCA1:NM_007297:exon9:c.3242dupT:p.I1082Dfs*4,BRCA1:NM_007294:exon10:c.3383dupT:p.I1129Dfs*4,BRCA1:NM_007300:exon10:c.3383dupT:p.I1129Dfs*4	Pathogenic
	17:43092147:C:T	BRCA1	BRCA1:NM_007297:exon9:c.G3243A:p.L1081L,BRCA1:NM_007294:exon10:c.G3384A:p.L1128L,BRCA1:NM_007300:exon10:c.G3384A:p.L1128L	Benign
	17:43092148:A:AG	BRCA1	BRCA1:NM_007297:exon9:c.3241dupC:p.L1081Pfs*5,BRCA1:NM_007294:exon10:c.3382dupC:p.L1128Pfs*5,BRCA1:NM_007300:exon10:c.3382dupC:p.L1128Pfs*5	Pathogenic
	17:43092148:A:C	BRCA1	BRCA1:NM_007297:exon9:c.T3242G:p.L1081R,BRCA1:NM_007294:exon10:c.T3383G:p.L1128R,BRCA1:NM_007300:exon10:c.T3383G:p.L1128R	Benign
	17:43092148:A:G	BRCA1	BRCA1:NM_007297:exon9:c.T3242C:p.L1081P,BRCA1:NM_007294:exon10:c.T3383C:p.L1128P,BRCA1:NM_007300:exon10:c.T3383C:p.L1128P	Benign	Conflicting_interpretations_of_pathogenicity
	17:43092148:AG:CT	BRCA1	BRCA1:NM_007297:exon9:c.3241_3242delinsAG:p.L1081R,BRCA1:NM_007294:exon10:c.3382_3383delinsAG:p.L1128R,BRCA1:NM_007300:exon10:c.3382_3383delinsAG:p.L1128R	Benign
	17:43092148:AG:TA	BRCA1	BRCA1:NM_007297:exon9:c.3241_3242delinsTA:p.L1081_Y1816del,BRCA1:NM_007294:exon10:c.3382_3383delinsTA:p.L1128_Y1863del,BRCA1:NM_007300:exon10:c.3382_3383delinsTA:p.L1128_Y1884del	Pathogenic
	17:43092148:A:T	BRCA1	BRCA1:NM_007297:exon9:c.T3242A:p.L1081Q,BRCA1:NM_007294:exon10:c.T3383A:p.L1128Q,BRCA1:NM_007300:exon10:c.T3383A:p.L1128Q	Benign
	17:43092149:GATATGGAGAGA:G	BRCA1	BRCA1:NM_007297:exon9:c.3230_3240del:p.F1077Sfs*5,BRCA1:NM_007294:exon10:c.3371_3381del:p.F1124Sfs*5,BRCA1:NM_007300:exon10:c.3371_3381del:p.F1124Sfs*5	Pathogenic
	17:43092149:GAT:G	BRCA1	BRCA1:NM_007297:exon9:c.3239_3240del:p.Y1080Sfs*5,BRCA1:NM_007294:exon10:c.3380_3381del:p.Y1127Sfs*5,BRCA1:NM_007300:exon10:c.3380_3381del:p.Y1127Sfs*5	Pathogenic
	17:43092149:G:C	BRCA1	BRCA1:NM_007297:exon9:c.C3241G:p.L1081V,BRCA1:NM_007294:exon10:c.C3382G:p.L1128V,BRCA1:NM_007300:exon10:c.C3382G:p.L1128V	Benign
	17:43092149:G:T	BRCA1	BRCA1:NM_007297:exon9:c.C3241A:p.L1081M,BRCA1:NM_007294:exon10:c.C3382A:p.L1128M,BRCA1:NM_007300:exon10:c.C3382A:p.L1128M	Benign
	17:43092150:A:C	BRCA1	BRCA1:NM_007297:exon9:c.T3240G:p.Y1080X,BRCA1:NM_007294:exon10:c.T3381G:p.Y1127X,BRCA1:NM_007300:exon10:c.T3381G:p.Y1127X	Pathogenic	Pathogenic
	17:43092150:A:T	BRCA1	BRCA1:NM_007297:exon9:c.T3240A:p.Y1080X,BRCA1:NM_007294:exon10:c.T3381A:p.Y1127X,BRCA1:NM_007300:exon10:c.T3381A:p.Y1127X	Pathogenic	Pathogenic
	17:43092150:ATA:GCT	BRCA1	BRCA1:NM_007297:exon9:c.3238_3240delinsAGC:p.Y1080S,BRCA1:NM_007294:exon10:c.3379_3381delinsAGC:p.Y1127S,BRCA1:NM_007300:exon10:c.3379_3381delinsAGC:p.Y1127S	Benign
	17:43092150:ATA:GTC	BRCA1	BRCA1:NM_007297:exon9:c.3238_3240delinsGAC:p.Y1080D,BRCA1:NM_007294:exon10:c.3379_3381delinsGAC:p.Y1127D,BRCA1:NM_007300:exon10:c.3379_3381delinsGAC:p.Y1127D	Benign
	17:43092150:ATA:GTG	BRCA1	BRCA1:NM_007297:exon9:c.3238_3240delinsCAC:p.Y1080H,BRCA1:NM_007294:exon10:c.3379_3381delinsCAC:p.Y1127H,BRCA1:NM_007300:exon10:c.3379_3381delinsCAC:p.Y1127H	Benign
	17:43092150:ATA:GTT	BRCA1	BRCA1:NM_007297:exon9:c.3238_3240delinsAAC:p.Y1080N,BRCA1:NM_007294:exon10:c.3379_3381delinsAAC:p.Y1127N,BRCA1:NM_007300:exon10:c.3379_3381delinsAAC:p.Y1127N	Benign
	17:43092150:AT:CG	BRCA1	BRCA1:NM_007297:exon9:c.3239_3240delinsCG:p.Y1080S,BRCA1:NM_007294:exon10:c.3380_3381delinsCG:p.Y1127S,BRCA1:NM_007300:exon10:c.3380_3381delinsCG:p.Y1127S	Benign
	17:43092150:AT:GA	BRCA1	BRCA1:NM_007297:exon9:c.3239_3240delinsTC:p.Y1080F,BRCA1:NM_007294:exon10:c.3380_3381delinsTC:p.Y1127F,BRCA1:NM_007300:exon10:c.3380_3381delinsTC:p.Y1127F	Benign
	17:43092150:AT:GC	BRCA1	BRCA1:NM_007297:exon9:c.3239_3240delinsGC:p.Y1080C,BRCA1:NM_007294:exon10:c.3380_3381delinsGC:p.Y1127C,BRCA1:NM_007300:exon10:c.3380_3381delinsGC:p.Y1127C	Benign
	17:43092150:AT:GG	BRCA1	BRCA1:NM_007297:exon9:c.3239_3240delinsCC:p.Y1080S,BRCA1:NM_007294:exon10:c.3380_3381delinsCC:p.Y1127S,BRCA1:NM_007300:exon10:c.3380_3381delinsCC:p.Y1127S	Benign
	17:43092150:AT:TC	BRCA1	BRCA1:NM_007297:exon9:c.3239_3240delinsGA:p.Y1080_Y1816del,BRCA1:NM_007294:exon10:c.3380_3381delinsGA:p.Y1127_Y1863del,BRCA1:NM_007300:exon10:c.3380_3381delinsGA:p.Y1127_Y1884del	Pathogenic
	17:43092150:AT:TG	BRCA1	BRCA1:NM_007297:exon9:c.3239_3240delinsCA:p.Y1080S,BRCA1:NM_007294:exon10:c.3380_3381delinsCA:p.Y1127S,BRCA1:NM_007300:exon10:c.3380_3381delinsCA:p.Y1127S	Benign
	17:43092151:T:A	BRCA1	BRCA1:NM_007297:exon9:c.A3239T:p.Y1080F,BRCA1:NM_007294:exon10:c.A3380T:p.Y1127F,BRCA1:NM_007300:exon10:c.A3380T:p.Y1127F	Benign
	17:43092151:TA:CT	BRCA1	BRCA1:NM_007297:exon9:c.3238_3239delinsAG:p.Y1080S,BRCA1:NM_007294:exon10:c.3379_3380delinsAG:p.Y1127S,BRCA1:NM_007300:exon10:c.3379_3380delinsAG:p.Y1127S	Benign
	17:43092151:T:C	BRCA1	BRCA1:NM_007297:exon9:c.A3239G:p.Y1080C,BRCA1:NM_007294:exon10:c.A3380G:p.Y1127C,BRCA1:NM_007300:exon10:c.A3380G:p.Y1127C	Benign
	17:43092151:T:G	BRCA1	BRCA1:NM_007297:exon9:c.A3239C:p.Y1080S,BRCA1:NM_007294:exon10:c.A3380C:p.Y1127S,BRCA1:NM_007300:exon10:c.A3380C:p.Y1127S	Benign
	17:43092151:T:TAA	BRCA1	BRCA1:NM_007297:exon9:c.3238_3239insTT:p.Y1080Ffs*3,BRCA1:NM_007294:exon10:c.3379_3380insTT:p.Y1127Ffs*3,BRCA1:NM_007300:exon10:c.3379_3380insTT:p.Y1127Ffs*3	Pathogenic
	17:43092152:A:C	BRCA1	BRCA1:NM_007297:exon9:c.T3238G:p.Y1080D,BRCA1:NM_007294:exon10:c.T3379G:p.Y1127D,BRCA1:NM_007300:exon10:c.T3379G:p.Y1127D	Benign
	17:43092152:A:G	BRCA1	BRCA1:NM_007297:exon9:c.T3238C:p.Y1080H,BRCA1:NM_007294:exon10:c.T3379C:p.Y1127H,BRCA1:NM_007300:exon10:c.T3379C:p.Y1127H	Benign	Conflicting_interpretations_of_pathogenicity
	17:43092152:A:T	BRCA1	BRCA1:NM_007297:exon9:c.T3238A:p.Y1080N,BRCA1:NM_007294:exon10:c.T3379A:p.Y1127N,BRCA1:NM_007300:exon10:c.T3379A:p.Y1127N	Benign
	17:43092152:ATG:A	BRCA1	BRCA1:NM_007297:exon9:c.3236_3237del:p.P1079Lfs*6,BRCA1:NM_007294:exon10:c.3377_3378del:p.P1126Lfs*6,BRCA1:NM_007300:exon10:c.3377_3378del:p.P1126Lfs*6	Pathogenic
	17:43092152:ATGG:A	BRCA1	BRCA1:NM_007297:exon9:c.3235_3237del:p.P1079del,BRCA1:NM_007294:exon10:c.3376_3378del:p.P1126del,BRCA1:NM_007300:exon10:c.3376_3378del:p.P1126del	Pathogenic
	17:43092152:ATGGAG:A	BRCA1	BRCA1:NM_007297:exon9:c.3233_3237del:p.S1078Lfs*6,BRCA1:NM_007294:exon10:c.3374_3378del:p.S1125Lfs*6,BRCA1:NM_007300:exon10:c.3374_3378del:p.S1125Lfs*6	Pathogenic
	17:43092153:TG:AA	BRCA1	BRCA1:NM_007297:exon9:c.3236_3237delinsTT:p.P1079L,BRCA1:NM_007294:exon10:c.3377_3378delinsTT:p.P1126L,BRCA1:NM_007300:exon10:c.3377_3378delinsTT:p.P1126L	Benign
	17:43092153:TG:AC	BRCA1	BRCA1:NM_007297:exon9:c.3236_3237delinsGT:p.P1079R,BRCA1:NM_007294:exon10:c.3377_3378delinsGT:p.P1126R,BRCA1:NM_007300:exon10:c.3377_3378delinsGT:p.P1126R	Benign
	17:43092153:TG:CA	BRCA1	BRCA1:NM_007297:exon9:c.3236_3237delinsTG:p.P1079L,BRCA1:NM_007294:exon10:c.3377_3378delinsTG:p.P1126L,BRCA1:NM_007300:exon10:c.3377_3378delinsTG:p.P1126L	Benign
	17:43092153:TG:CC	BRCA1	BRCA1:NM_007297:exon9:c.3236_3237delinsGG:p.P1079R,BRCA1:NM_007294:exon10:c.3377_3378delinsGG:p.P1126R,BRCA1:NM_007300:exon10:c.3377_3378delinsGG:p.P1126R	Benign
	17:43092153:TG:CT	BRCA1	BRCA1:NM_007297:exon9:c.3236_3237delinsAG:p.P1079Q,BRCA1:NM_007294:exon10:c.3377_3378delinsAG:p.P1126Q,BRCA1:NM_007300:exon10:c.3377_3378delinsAG:p.P1126Q	Benign
	17:43092153:TG:GA	BRCA1	BRCA1:NM_007297:exon9:c.3236_3237delinsTC:p.P1079L,BRCA1:NM_007294:exon10:c.3377_3378delinsTC:p.P1126L,BRCA1:NM_007300:exon10:c.3377_3378delinsTC:p.P1126L	Benign
	17:43092153:TGG:AAT	BRCA1	BRCA1:NM_007297:exon9:c.3235_3237delinsATT:p.P1079I,BRCA1:NM_007294:exon10:c.3376_3378delinsATT:p.P1126I,BRCA1:NM_007300:exon10:c.3376_3378delinsATT:p.P1126I	Benign
	17:43092153:TGG:ACT	BRCA1	BRCA1:NM_007297:exon9:c.3235_3237delinsAGT:p.P1079S,BRCA1:NM_007294:exon10:c.3376_3378delinsAGT:p.P1126S,BRCA1:NM_007300:exon10:c.3376_3378delinsAGT:p.P1126S	Benign
	17:43092153:TGG:AGA	BRCA1	BRCA1:NM_007297:exon9:c.3235_3237delinsTCT:p.P1079S,BRCA1:NM_007294:exon10:c.3376_3378delinsTCT:p.P1126S,BRCA1:NM_007300:exon10:c.3376_3378delinsTCT:p.P1126S	Benign
	17:43092153:TGG:AGC	BRCA1	BRCA1:NM_007297:exon9:c.3235_3237delinsGCT:p.P1079A,BRCA1:NM_007294:exon10:c.3376_3378delinsGCT:p.P1126A,BRCA1:NM_007300:exon10:c.3376_3378delinsGCT:p.P1126A	Benign
	17:43092153:TGG:AGT	BRCA1	BRCA1:NM_007297:exon9:c.3235_3237delinsACT:p.P1079T,BRCA1:NM_007294:exon10:c.3376_3378delinsACT:p.P1126T,BRCA1:NM_007300:exon10:c.3376_3378delinsACT:p.P1126T	Benign
	17:43092153:TGGA:T	BRCA1	BRCA1:NM_007297:exon9:c.3234_3236del:p.P1079del,BRCA1:NM_007294:exon10:c.3375_3377del:p.P1126del,BRCA1:NM_007300:exon10:c.3375_3377del:p.P1126del	Pathogenic
	17:43092153:TG:GC	BRCA1	BRCA1:NM_007297:exon9:c.3236_3237delinsGC:p.P1079R,BRCA1:NM_007294:exon10:c.3377_3378delinsGC:p.P1126R,BRCA1:NM_007300:exon10:c.3377_3378delinsGC:p.P1126R	Benign
	17:43092153:TGG:CAA	BRCA1	BRCA1:NM_007297:exon9:c.3235_3237delinsTTG:p.P1079L,BRCA1:NM_007294:exon10:c.3376_3378delinsTTG:p.P1126L,BRCA1:NM_007300:exon10:c.3376_3378delinsTTG:p.P1126L	Benign
	17:43092153:TGG:CCT	BRCA1	BRCA1:NM_007297:exon9:c.3235_3237delinsAGG:p.P1079R,BRCA1:NM_007294:exon10:c.3376_3378delinsAGG:p.P1126R,BRCA1:NM_007300:exon10:c.3376_3378delinsAGG:p.P1126R	Benign
	17:43092153:TGG:CGA	BRCA1	BRCA1:NM_007297:exon9:c.3235_3237delinsTCG:p.P1079S,BRCA1:NM_007294:exon10:c.3376_3378delinsTCG:p.P1126S,BRCA1:NM_007300:exon10:c.3376_3378delinsTCG:p.P1126S	Benign
	17:43092153:TGG:CGC	BRCA1	BRCA1:NM_007297:exon9:c.3235_3237delinsGCG:p.P1079A,BRCA1:NM_007294:exon10:c.3376_3378delinsGCG:p.P1126A,BRCA1:NM_007300:exon10:c.3376_3378delinsGCG:p.P1126A	Benign
	17:43092153:TGG:CGT	BRCA1	BRCA1:NM_007297:exon9:c.3235_3237delinsACG:p.P1079T,BRCA1:NM_007294:exon10:c.3376_3378delinsACG:p.P1126T,BRCA1:NM_007300:exon10:c.3376_3378delinsACG:p.P1126T	Benign
	17:43092153:TGG:GAT	BRCA1	BRCA1:NM_007297:exon9:c.3235_3237delinsATC:p.P1079I,BRCA1:NM_007294:exon10:c.3376_3378delinsATC:p.P1126I,BRCA1:NM_007300:exon10:c.3376_3378delinsATC:p.P1126I	Benign
	17:43092153:TGG:GCT	BRCA1	BRCA1:NM_007297:exon9:c.3235_3237delinsAGC:p.P1079S,BRCA1:NM_007294:exon10:c.3376_3378delinsAGC:p.P1126S,BRCA1:NM_007300:exon10:c.3376_3378delinsAGC:p.P1126S	Benign
	17:43092153:TGG:GGA	BRCA1	BRCA1:NM_007297:exon9:c.3235_3237delinsTCC:p.P1079S,BRCA1:NM_007294:exon10:c.3376_3378delinsTCC:p.P1126S,BRCA1:NM_007300:exon10:c.3376_3378delinsTCC:p.P1126S	Benign
	17:43092153:TGG:GGC	BRCA1	BRCA1:NM_007297:exon9:c.3235_3237delinsGCC:p.P1079A,BRCA1:NM_007294:exon10:c.3376_3378delinsGCC:p.P1126A,BRCA1:NM_007300:exon10:c.3376_3378delinsGCC:p.P1126A	Benign
	17:43092153:TGG:GGT	BRCA1	BRCA1:NM_007297:exon9:c.3235_3237delinsACC:p.P1079T,BRCA1:NM_007294:exon10:c.3376_3378delinsACC:p.P1126T,BRCA1:NM_007300:exon10:c.3376_3378delinsACC:p.P1126T	Benign
	17:43092153:TGG:T	BRCA1	BRCA1:NM_007297:exon9:c.3235_3236del:p.P1079Ifs*6,BRCA1:NM_007294:exon10:c.3376_3377del:p.P1126Ifs*6,BRCA1:NM_007300:exon10:c.3376_3377del:p.P1126Ifs*6	Pathogenic
	17:43092154:G:A	BRCA1	BRCA1:NM_007297:exon9:c.C3236T:p.P1079L,BRCA1:NM_007294:exon10:c.C3377T:p.P1126L,BRCA1:NM_007300:exon10:c.C3377T:p.P1126L	Benign	Conflicting_interpretations_of_pathogenicity
	17:43092154:G:C	BRCA1	BRCA1:NM_007297:exon9:c.C3236G:p.P1079R,BRCA1:NM_007294:exon10:c.C3377G:p.P1126R,BRCA1:NM_007300:exon10:c.C3377G:p.P1126R	Benign
	17:43092154:G:GA	BRCA1	BRCA1:NM_007297:exon9:c.3235_3236insT:p.P1079Lfs*7,BRCA1:NM_007294:exon10:c.3376_3377insT:p.P1126Lfs*7,BRCA1:NM_007300:exon10:c.3376_3377insT:p.P1126Lfs*7	Pathogenic
	17:43092154:GG:AA	BRCA1	BRCA1:NM_007297:exon9:c.3235_3236delinsTT:p.P1079L,BRCA1:NM_007294:exon10:c.3376_3377delinsTT:p.P1126L,BRCA1:NM_007300:exon10:c.3376_3377delinsTT:p.P1126L	Benign
	17:43092154:GGA:G	BRCA1	BRCA1:NM_007297:exon9:c.3234_3235del:p.P1079Ifs*6,BRCA1:NM_007294:exon10:c.3375_3376del:p.P1126Ifs*6,BRCA1:NM_007300:exon10:c.3375_3376del:p.P1126Ifs*6	Pathogenic	Pathogenic
	17:43092154:GG:AT	BRCA1	BRCA1:NM_007297:exon9:c.3235_3236delinsAT:p.P1079I,BRCA1:NM_007294:exon10:c.3376_3377delinsAT:p.P1126I,BRCA1:NM_007300:exon10:c.3376_3377delinsAT:p.P1126I	Benign
	17:43092154:GG:CT	BRCA1	BRCA1:NM_007297:exon9:c.3235_3236delinsAG:p.P1079R,BRCA1:NM_007294:exon10:c.3376_3377delinsAG:p.P1126R,BRCA1:NM_007300:exon10:c.3376_3377delinsAG:p.P1126R	Benign
	17:43092154:G:T	BRCA1	BRCA1:NM_007297:exon9:c.C3236A:p.P1079Q,BRCA1:NM_007294:exon10:c.C3377A:p.P1126Q,BRCA1:NM_007300:exon10:c.C3377A:p.P1126Q	Benign
	17:43092155:G:A	BRCA1	BRCA1:NM_007297:exon9:c.C3235T:p.P1079S,BRCA1:NM_007294:exon10:c.C3376T:p.P1126S,BRCA1:NM_007300:exon10:c.C3376T:p.P1126S	Benign
	17:43092155:G:C	BRCA1	BRCA1:NM_007297:exon9:c.C3235G:p.P1079A,BRCA1:NM_007294:exon10:c.C3376G:p.P1126A,BRCA1:NM_007300:exon10:c.C3376G:p.P1126A	Benign
	17:43092155:G:GA	BRCA1	BRCA1:NM_007297:exon9:c.3234dupT:p.P1079Sfs*7,BRCA1:NM_007294:exon10:c.3375dupT:p.P1126Sfs*7,BRCA1:NM_007300:exon10:c.3375dupT:p.P1126Sfs*7	Pathogenic
	17:43092155:G:GAGAGAAA	BRCA1	BRCA1:NM_007297:exon9:c.3234_3235insTTTCTCT:p.P1079Ffs*9,BRCA1:NM_007294:exon10:c.3375_3376insTTTCTCT:p.P1126Ffs*9,BRCA1:NM_007300:exon10:c.3375_3376insTTTCTCT:p.P1126Ffs*9	Pathogenic
	17:43092155:G:GTC	BRCA1	BRCA1:NM_007297:exon9:c.3234_3235insGA:p.P1079Dfs*4,BRCA1:NM_007294:exon10:c.3375_3376insGA:p.P1126Dfs*4,BRCA1:NM_007300:exon10:c.3375_3376insGA:p.P1126Dfs*4	Pathogenic
	17:43092155:G:T	BRCA1	BRCA1:NM_007297:exon9:c.C3235A:p.P1079T,BRCA1:NM_007294:exon10:c.C3376A:p.P1126T,BRCA1:NM_007300:exon10:c.C3376A:p.P1126T	Benign
	17:43092156:A:ATC	BRCA1	BRCA1:NM_007297:exon9:c.3233_3234insGA:p.P1079Ifs*4,BRCA1:NM_007294:exon10:c.3374_3375insGA:p.P1126Ifs*4,BRCA1:NM_007300:exon10:c.3374_3375insGA:p.P1126Ifs*4	Pathogenic
	17:43092156:A:C	BRCA1	BRCA1:NM_007297:exon9:c.T3234G:p.S1078S,BRCA1:NM_007294:exon10:c.T3375G:p.S1125S,BRCA1:NM_007300:exon10:c.T3375G:p.S1125S	Benign
	17:43092156:A:G	BRCA1	BRCA1:NM_007297:exon9:c.T3234C:p.S1078S,BRCA1:NM_007294:exon10:c.T3375C:p.S1125S,BRCA1:NM_007300:exon10:c.T3375C:p.S1125S	Benign
	17:43092156:AGA:CCC	BRCA1	BRCA1:NM_007297:exon9:c.3232_3234delinsGGG:p.S1078G,BRCA1:NM_007294:exon10:c.3373_3375delinsGGG:p.S1125G,BRCA1:NM_007300:exon10:c.3373_3375delinsGGG:p.S1125G	Benign
	17:43092156:AGA:CCG	BRCA1	BRCA1:NM_007297:exon9:c.3232_3234delinsCGG:p.S1078R,BRCA1:NM_007294:exon10:c.3373_3375delinsCGG:p.S1125R,BRCA1:NM_007300:exon10:c.3373_3375delinsCGG:p.S1125R	Benign
	17:43092156:AGA:CCT	BRCA1	BRCA1:NM_007297:exon9:c.3232_3234delinsAGG:p.S1078R,BRCA1:NM_007294:exon10:c.3373_3375delinsAGG:p.S1125R,BRCA1:NM_007300:exon10:c.3373_3375delinsAGG:p.S1125R	Benign
	17:43092156:AGA:CGC	BRCA1	BRCA1:NM_007297:exon9:c.3232_3234delinsGCG:p.S1078A,BRCA1:NM_007294:exon10:c.3373_3375delinsGCG:p.S1125A,BRCA1:NM_007300:exon10:c.3373_3375delinsGCG:p.S1125A	Benign
	17:43092156:AGA:CGG	BRCA1	BRCA1:NM_007297:exon9:c.3232_3234delinsCCG:p.S1078P,BRCA1:NM_007294:exon10:c.3373_3375delinsCCG:p.S1125P,BRCA1:NM_007300:exon10:c.3373_3375delinsCCG:p.S1125P	Benign
	17:43092156:AGA:CGT	BRCA1	BRCA1:NM_007297:exon9:c.3232_3234delinsACG:p.S1078T,BRCA1:NM_007294:exon10:c.3373_3375delinsACG:p.S1125T,BRCA1:NM_007300:exon10:c.3373_3375delinsACG:p.S1125T	Benign
	17:43092156:AGAGAAATCTGTAT:A	BRCA1	BRCA1:NM_007297:exon9:c.3221_3233del:p.N1074Ifs*4,BRCA1:NM_007294:exon10:c.3362_3374del:p.N1121Ifs*4,BRCA1:NM_007300:exon10:c.3362_3374del:p.N1121Ifs*4	Pathogenic
	17:43092156:AGA:GCC	BRCA1	BRCA1:NM_007297:exon9:c.3232_3234delinsGGC:p.S1078G,BRCA1:NM_007294:exon10:c.3373_3375delinsGGC:p.S1125G,BRCA1:NM_007300:exon10:c.3373_3375delinsGGC:p.S1125G	Benign
	17:43092156:AGA:GCG	BRCA1	BRCA1:NM_007297:exon9:c.3232_3234delinsCGC:p.S1078R,BRCA1:NM_007294:exon10:c.3373_3375delinsCGC:p.S1125R,BRCA1:NM_007300:exon10:c.3373_3375delinsCGC:p.S1125R	Benign
	17:43092156:AGA:GCT	BRCA1	BRCA1:NM_007297:exon9:c.3232_3234delinsAGC:p.S1078S,BRCA1:NM_007294:exon10:c.3373_3375delinsAGC:p.S1125S,BRCA1:NM_007300:exon10:c.3373_3375delinsAGC:p.S1125S	Benign
	17:43092156:AGA:GGC	BRCA1	BRCA1:NM_007297:exon9:c.3232_3234delinsGCC:p.S1078A,BRCA1:NM_007294:exon10:c.3373_3375delinsGCC:p.S1125A,BRCA1:NM_007300:exon10:c.3373_3375delinsGCC:p.S1125A	Benign
	17:43092156:AGA:GGG	BRCA1	BRCA1:NM_007297:exon9:c.3232_3234delinsCCC:p.S1078P,BRCA1:NM_007294:exon10:c.3373_3375delinsCCC:p.S1125P,BRCA1:NM_007300:exon10:c.3373_3375delinsCCC:p.S1125P	Benign
	17:43092156:AGA:GGT	BRCA1	BRCA1:NM_007297:exon9:c.3232_3234delinsACC:p.S1078T,BRCA1:NM_007294:exon10:c.3373_3375delinsACC:p.S1125T,BRCA1:NM_007300:exon10:c.3373_3375delinsACC:p.S1125T	Benign
	17:43092156:AGA:GTT	BRCA1	BRCA1:NM_007297:exon9:c.3232_3234delinsAAC:p.S1078N,BRCA1:NM_007294:exon10:c.3373_3375delinsAAC:p.S1125N,BRCA1:NM_007300:exon10:c.3373_3375delinsAAC:p.S1125N	Benign
	17:43092156:AGA:TCC	BRCA1	BRCA1:NM_007297:exon9:c.3232_3234delinsGGA:p.S1078G,BRCA1:NM_007294:exon10:c.3373_3375delinsGGA:p.S1125G,BRCA1:NM_007300:exon10:c.3373_3375delinsGGA:p.S1125G	Benign
	17:43092156:AGA:TCG	BRCA1	BRCA1:NM_007297:exon9:c.3232_3234delinsCGA:p.S1078R,BRCA1:NM_007294:exon10:c.3373_3375delinsCGA:p.S1125R,BRCA1:NM_007300:exon10:c.3373_3375delinsCGA:p.S1125R	Benign
	17:43092156:AGA:TCT	BRCA1	BRCA1:NM_007297:exon9:c.3232_3234delinsAGA:p.S1078R,BRCA1:NM_007294:exon10:c.3373_3375delinsAGA:p.S1125R,BRCA1:NM_007300:exon10:c.3373_3375delinsAGA:p.S1125R	Benign
	17:43092156:AGA:TGC	BRCA1	BRCA1:NM_007297:exon9:c.3232_3234delinsGCA:p.S1078A,BRCA1:NM_007294:exon10:c.3373_3375delinsGCA:p.S1125A,BRCA1:NM_007300:exon10:c.3373_3375delinsGCA:p.S1125A	Benign
	17:43092156:AGA:TGG	BRCA1	BRCA1:NM_007297:exon9:c.3232_3234delinsCCA:p.S1078P,BRCA1:NM_007294:exon10:c.3373_3375delinsCCA:p.S1125P,BRCA1:NM_007300:exon10:c.3373_3375delinsCCA:p.S1125P	Benign
	17:43092156:AGA:TGT	BRCA1	BRCA1:NM_007297:exon9:c.3232_3234delinsACA:p.S1078T,BRCA1:NM_007294:exon10:c.3373_3375delinsACA:p.S1125T,BRCA1:NM_007300:exon10:c.3373_3375delinsACA:p.S1125T	Benign
	17:43092156:AG:CC	BRCA1	BRCA1:NM_007297:exon9:c.3233_3234delinsGG:p.S1078W,BRCA1:NM_007294:exon10:c.3374_3375delinsGG:p.S1125W,BRCA1:NM_007300:exon10:c.3374_3375delinsGG:p.S1125W	Benign
	17:43092156:AG:GA	BRCA1	BRCA1:NM_007297:exon9:c.3233_3234delinsTC:p.S1078F,BRCA1:NM_007294:exon10:c.3374_3375delinsTC:p.S1125F,BRCA1:NM_007300:exon10:c.3374_3375delinsTC:p.S1125F	Benign
	17:43092156:AG:GC	BRCA1	BRCA1:NM_007297:exon9:c.3233_3234delinsGC:p.S1078C,BRCA1:NM_007294:exon10:c.3374_3375delinsGC:p.S1125C,BRCA1:NM_007300:exon10:c.3374_3375delinsGC:p.S1125C	Benign
	17:43092156:AG:GT	BRCA1	BRCA1:NM_007297:exon9:c.3233_3234delinsAC:p.S1078Y,BRCA1:NM_007294:exon10:c.3374_3375delinsAC:p.S1125Y,BRCA1:NM_007300:exon10:c.3374_3375delinsAC:p.S1125Y	Benign
	17:43092156:A:T	BRCA1	BRCA1:NM_007297:exon9:c.T3234A:p.S1078S,BRCA1:NM_007294:exon10:c.T3375A:p.S1125S,BRCA1:NM_007300:exon10:c.T3375A:p.S1125S	Benign
	17:43092157:G:A	BRCA1	BRCA1:NM_007297:exon9:c.C3233T:p.S1078F,BRCA1:NM_007294:exon10:c.C3374T:p.S1125F,BRCA1:NM_007300:exon10:c.C3374T:p.S1125F	Benign
	17:43092157:GA:CC	BRCA1	BRCA1:NM_007297:exon9:c.3232_3233delinsGG:p.S1078G,BRCA1:NM_007294:exon10:c.3373_3374delinsGG:p.S1125G,BRCA1:NM_007300:exon10:c.3373_3374delinsGG:p.S1125G	Benign
	17:43092157:GA:CG	BRCA1	BRCA1:NM_007297:exon9:c.3232_3233delinsCG:p.S1078R,BRCA1:NM_007294:exon10:c.3373_3374delinsCG:p.S1125R,BRCA1:NM_007300:exon10:c.3373_3374delinsCG:p.S1125R	Benign
	17:43092157:GA:CT	BRCA1	BRCA1:NM_007297:exon9:c.3232_3233delinsAG:p.S1078S,BRCA1:NM_007294:exon10:c.3373_3374delinsAG:p.S1125S,BRCA1:NM_007300:exon10:c.3373_3374delinsAG:p.S1125S	Benign
	17:43092157:GAGAAATCTGTA:G	BRCA1	BRCA1:NM_007297:exon9:c.3222_3232del:p.T1075Sfs*7,BRCA1:NM_007294:exon10:c.3363_3373del:p.T1122Sfs*7,BRCA1:NM_007300:exon10:c.3363_3373del:p.T1122Sfs*7	Pathogenic
	17:43092157:GA:TT	BRCA1	BRCA1:NM_007297:exon9:c.3232_3233delinsAA:p.S1078N,BRCA1:NM_007294:exon10:c.3373_3374delinsAA:p.S1125N,BRCA1:NM_007300:exon10:c.3373_3374delinsAA:p.S1125N	Benign
	17:43092157:G:C	BRCA1	BRCA1:NM_007297:exon9:c.C3233G:p.S1078C,BRCA1:NM_007294:exon10:c.C3374G:p.S1125C,BRCA1:NM_007300:exon10:c.C3374G:p.S1125C	Benign	Conflicting_interpretations_of_pathogenicity
	17:43092157:G:GA	BRCA1	BRCA1:NM_007297:exon9:c.3232dupT:p.S1078Ffs*8,BRCA1:NM_007294:exon10:c.3373dupT:p.S1125Ffs*8,BRCA1:NM_007300:exon10:c.3373dupT:p.S1125Ffs*8	Pathogenic	Pathogenic
	17:43092157:G:GT	BRCA1	BRCA1:NM_007297:exon9:c.3232_3233insA:p.S1078Yfs*8,BRCA1:NM_007294:exon10:c.3373_3374insA:p.S1125Yfs*8,BRCA1:NM_007300:exon10:c.3373_3374insA:p.S1125Yfs*8	Pathogenic
	17:43092158:A:AT	BRCA1	BRCA1:NM_007297:exon9:c.3231_3232insA:p.S1078Ifs*8,BRCA1:NM_007294:exon10:c.3372_3373insA:p.S1125Ifs*8,BRCA1:NM_007300:exon10:c.3372_3373insA:p.S1125Ifs*8	Pathogenic
	17:43092158:A:C	BRCA1	BRCA1:NM_007297:exon9:c.T3232G:p.S1078A,BRCA1:NM_007294:exon10:c.T3373G:p.S1125A,BRCA1:NM_007300:exon10:c.T3373G:p.S1125A	Benign
	17:43092158:A:G	BRCA1	BRCA1:NM_007297:exon9:c.T3232C:p.S1078P,BRCA1:NM_007294:exon10:c.T3373C:p.S1125P,BRCA1:NM_007300:exon10:c.T3373C:p.S1125P	Benign	Conflicting_interpretations_of_pathogenicity
	17:43092158:AGAAATCT:A	BRCA1	BRCA1:NM_007297:exon9:c.3225_3231del:p.D1076Lfs*4,BRCA1:NM_007294:exon10:c.3366_3372del:p.D1123Lfs*4,BRCA1:NM_007300:exon10:c.3366_3372del:p.D1123Lfs*4	Pathogenic
	17:43092158:AGAAATCTGTAT:A	BRCA1	BRCA1:NM_007297:exon9:c.3221_3231del:p.N1074Ifs*8,BRCA1:NM_007294:exon10:c.3362_3372del:p.N1121Ifs*8,BRCA1:NM_007300:exon10:c.3362_3372del:p.N1121Ifs*8	Pathogenic
	17:43092158:A:T	BRCA1	BRCA1:NM_007297:exon9:c.T3232A:p.S1078T,BRCA1:NM_007294:exon10:c.T3373A:p.S1125T,BRCA1:NM_007300:exon10:c.T3373A:p.S1125T	Benign
	17:43092159:GAA:AAC	BRCA1	BRCA1:NM_007297:exon9:c.3229_3231delinsGTT:p.F1077V,BRCA1:NM_007294:exon10:c.3370_3372delinsGTT:p.F1124V,BRCA1:NM_007300:exon10:c.3370_3372delinsGTT:p.F1124V	Benign
	17:43092159:GAA:AAG	BRCA1	BRCA1:NM_007297:exon9:c.3229_3231delinsCTT:p.F1077L,BRCA1:NM_007294:exon10:c.3370_3372delinsCTT:p.F1124L,BRCA1:NM_007300:exon10:c.3370_3372delinsCTT:p.F1124L	Benign
	17:43092159:GAA:AAT	BRCA1	BRCA1:NM_007297:exon9:c.3229_3231delinsATT:p.F1077I,BRCA1:NM_007294:exon10:c.3370_3372delinsATT:p.F1124I,BRCA1:NM_007300:exon10:c.3370_3372delinsATT:p.F1124I	Benign
	17:43092159:GAA:ACT	BRCA1	BRCA1:NM_007297:exon9:c.3229_3231delinsAGT:p.F1077S,BRCA1:NM_007294:exon10:c.3370_3372delinsAGT:p.F1124S,BRCA1:NM_007300:exon10:c.3370_3372delinsAGT:p.F1124S	Benign
	17:43092159:GAA:AGG	BRCA1	BRCA1:NM_007297:exon9:c.3229_3231delinsCCT:p.F1077P,BRCA1:NM_007294:exon10:c.3370_3372delinsCCT:p.F1124P,BRCA1:NM_007300:exon10:c.3370_3372delinsCCT:p.F1124P	Benign
	17:43092159:GAAATC:G	BRCA1	BRCA1:NM_007297:exon9:c.3226_3230del:p.D1076Lfs*8,BRCA1:NM_007294:exon10:c.3367_3371del:p.D1123Lfs*8,BRCA1:NM_007300:exon10:c.3367_3371del:p.D1123Lfs*8	Pathogenic
	17:43092159:GAAATCTGTATT:G	BRCA1	BRCA1:NM_007297:exon9:c.3220_3230del:p.N1074Lfs*8,BRCA1:NM_007294:exon10:c.3361_3371del:p.N1121Lfs*8,BRCA1:NM_007300:exon10:c.3361_3371del:p.N1121Lfs*8	Pathogenic
	17:43092159:GA:AC	BRCA1	BRCA1:NM_007297:exon9:c.3230_3231delinsGT:p.F1077C,BRCA1:NM_007294:exon10:c.3371_3372delinsGT:p.F1124C,BRCA1:NM_007300:exon10:c.3371_3372delinsGT:p.F1124C	Benign
	17:43092159:GAA:CAC	BRCA1	BRCA1:NM_007297:exon9:c.3229_3231delinsGTG:p.F1077V,BRCA1:NM_007294:exon10:c.3370_3372delinsGTG:p.F1124V,BRCA1:NM_007300:exon10:c.3370_3372delinsGTG:p.F1124V	Benign
	17:43092159:GAA:CAG	BRCA1	BRCA1:NM_007297:exon9:c.3229_3231delinsCTG:p.F1077L,BRCA1:NM_007294:exon10:c.3370_3372delinsCTG:p.F1124L,BRCA1:NM_007300:exon10:c.3370_3372delinsCTG:p.F1124L	Benign
	17:43092159:GAA:CGG	BRCA1	BRCA1:NM_007297:exon9:c.3229_3231delinsCCG:p.F1077P,BRCA1:NM_007294:exon10:c.3370_3372delinsCCG:p.F1124P,BRCA1:NM_007300:exon10:c.3370_3372delinsCCG:p.F1124P	Benign
	17:43092159:GA:AG	BRCA1	BRCA1:NM_007297:exon9:c.3230_3231delinsCT:p.F1077S,BRCA1:NM_007294:exon10:c.3371_3372delinsCT:p.F1124S,BRCA1:NM_007300:exon10:c.3371_3372delinsCT:p.F1124S	Benign
	17:43092159:GAA:G	BRCA1	BRCA1:NM_007297:exon9:c.3229_3230del:p.F1077Lfs*8,BRCA1:NM_007294:exon10:c.3370_3371del:p.F1124Lfs*8,BRCA1:NM_007300:exon10:c.3370_3371del:p.F1124Lfs*8	Pathogenic
	17:43092159:GA:AT	BRCA1	BRCA1:NM_007297:exon9:c.3230_3231delinsAT:p.F1077Y,BRCA1:NM_007294:exon10:c.3371_3372delinsAT:p.F1124Y,BRCA1:NM_007300:exon10:c.3371_3372delinsAT:p.F1124Y	Benign
	17:43092159:GAA:TAC	BRCA1	BRCA1:NM_007297:exon9:c.3229_3231delinsGTA:p.F1077V,BRCA1:NM_007294:exon10:c.3370_3372delinsGTA:p.F1124V,BRCA1:NM_007300:exon10:c.3370_3372delinsGTA:p.F1124V	Benign
	17:43092159:GAA:TAG	BRCA1	BRCA1:NM_007297:exon9:c.3229_3231delinsCTA:p.F1077L,BRCA1:NM_007294:exon10:c.3370_3372delinsCTA:p.F1124L,BRCA1:NM_007300:exon10:c.3370_3372delinsCTA:p.F1124L	Benign
	17:43092159:GAA:TAT	BRCA1	BRCA1:NM_007297:exon9:c.3229_3231delinsATA:p.F1077I,BRCA1:NM_007294:exon10:c.3370_3372delinsATA:p.F1124I,BRCA1:NM_007300:exon10:c.3370_3372delinsATA:p.F1124I	Benign
	17:43092159:GAA:TGG	BRCA1	BRCA1:NM_007297:exon9:c.3229_3231delinsCCA:p.F1077P,BRCA1:NM_007294:exon10:c.3370_3372delinsCCA:p.F1124P,BRCA1:NM_007300:exon10:c.3370_3372delinsCCA:p.F1124P	Benign
	17:43092159:GA:CG	BRCA1	BRCA1:NM_007297:exon9:c.3230_3231delinsCG:p.F1077S,BRCA1:NM_007294:exon10:c.3371_3372delinsCG:p.F1124S,BRCA1:NM_007300:exon10:c.3371_3372delinsCG:p.F1124S	Benign
	17:43092159:GA:TG	BRCA1	BRCA1:NM_007297:exon9:c.3230_3231delinsCA:p.F1077S,BRCA1:NM_007294:exon10:c.3371_3372delinsCA:p.F1124S,BRCA1:NM_007300:exon10:c.3371_3372delinsCA:p.F1124S	Benign
	17:43092159:G:C	BRCA1	BRCA1:NM_007297:exon9:c.C3231G:p.F1077L,BRCA1:NM_007294:exon10:c.C3372G:p.F1124L,BRCA1:NM_007300:exon10:c.C3372G:p.F1124L	Benign
	17:43092159:G:GA	BRCA1	BRCA1:NM_007297:exon9:c.3230dupT:p.S1078Lfs*8,BRCA1:NM_007294:exon10:c.3371dupT:p.S1125Lfs*8,BRCA1:NM_007300:exon10:c.3371dupT:p.S1125Lfs*8	Pathogenic
	17:43092159:G:T	BRCA1	BRCA1:NM_007297:exon9:c.C3231A:p.F1077L,BRCA1:NM_007294:exon10:c.C3372A:p.F1124L,BRCA1:NM_007300:exon10:c.C3372A:p.F1124L	Benign	Conflicting_interpretations_of_pathogenicity
	17:43092160:A:AAATCTGT	BRCA1	BRCA1:NM_007297:exon9:c.3229_3230insACAGATT:p.F1077Yfs*11,BRCA1:NM_007294:exon10:c.3370_3371insACAGATT:p.F1124Yfs*11,BRCA1:NM_007300:exon10:c.3370_3371insACAGATT:p.F1124Yfs*11	Pathogenic
	17:43092160:A:AAT	BRCA1	BRCA1:NM_007297:exon9:c.3229_3230insAT:p.F1077Yfs*6,BRCA1:NM_007294:exon10:c.3370_3371insAT:p.F1124Yfs*6,BRCA1:NM_007300:exon10:c.3370_3371insAT:p.F1124Yfs*6	Pathogenic
	17:43092160:AAATCTGTATT:A	BRCA1	BRCA1:NM_007297:exon9:c.3220_3229del:p.N1074Sfs*5,BRCA1:NM_007294:exon10:c.3361_3370del:p.N1121Sfs*5,BRCA1:NM_007300:exon10:c.3361_3370del:p.N1121Sfs*5	Pathogenic
	17:43092160:AAATCTGTATTAACAGTCTGAACTACTTCTTCATATTCTTGCTTTTTTATTTCAGGATGCTTACAATTACTTCCAGGAAGACTTTGTTTATAGACCTCAGGTTGCAAAACCCCTAATCTAAGCATAGCATTCAATTTTGGCCCTCTGTTTCTACCTAGTTCTGCTTGAATGTTTTCATCACTGGAACCTATTTCATTAATACTGGAGCCCACTTCATTAGTACTGGAACCTACTTCATTAATATTGCTTGAGCTGGCTTCTTTAAAAACATTTTCTCTAATGTTATTACGGCTAATTGTGCTCACTGTACTTGGAATGTTCTCATTTCCCATTTCTCTTTCAGGTGACATTGAATGTTCCTCAAAGTTTTCCTCTAGCAGATTTTTCTTACATTTAGTTTTAACAAATGACTTGATGGGAAAAAGTGGTGGTATACGATATGGGTTTTGTAAAAGTCCATGTTTATTTGGAGTAATGAGTCCAGTTTCGTTGCCTCTGAACTGAGATGATAGACAAAACCTAGAGCCTCCTTTGATACTACATTTGGCATTATCAACTGGCTTATCTTTCT:A	BRCA1	BRCA1:NM_007297:exon9:c.2660_3229del:p.Q887_F1077delinsL,BRCA1:NM_007294:exon10:c.2801_3370del:p.Q934_F1124delinsL,BRCA1:NM_007300:exon10:c.2801_3370del:p.Q934_F1124delinsL	Pathogenic
	17:43092160:AA:CT	BRCA1	BRCA1:NM_007297:exon9:c.3229_3230delinsAG:p.F1077S,BRCA1:NM_007294:exon10:c.3370_3371delinsAG:p.F1124S,BRCA1:NM_007300:exon10:c.3370_3371delinsAG:p.F1124S	Benign
	17:43092160:AA:GG	BRCA1	BRCA1:NM_007297:exon9:c.3229_3230delinsCC:p.F1077P,BRCA1:NM_007294:exon10:c.3370_3371delinsCC:p.F1124P,BRCA1:NM_007300:exon10:c.3370_3371delinsCC:p.F1124P	Benign
	17:43092160:A:C	BRCA1	BRCA1:NM_007297:exon9:c.T3230G:p.F1077C,BRCA1:NM_007294:exon10:c.T3371G:p.F1124C,BRCA1:NM_007300:exon10:c.T3371G:p.F1124C	Benign
	17:43092160:A:G	BRCA1	BRCA1:NM_007297:exon9:c.T3230C:p.F1077S,BRCA1:NM_007294:exon10:c.T3371C:p.F1124S,BRCA1:NM_007300:exon10:c.T3371C:p.F1124S	Benign
	17:43092160:A:T	BRCA1	BRCA1:NM_007297:exon9:c.T3230A:p.F1077Y,BRCA1:NM_007294:exon10:c.T3371A:p.F1124Y,BRCA1:NM_007300:exon10:c.T3371A:p.F1124Y	Benign
	17:43092161:A:AT	BRCA1	BRCA1:NM_007297:exon9:c.3228_3229insA:p.F1077Ifs*9,BRCA1:NM_007294:exon10:c.3369_3370insA:p.F1124Ifs*9,BRCA1:NM_007300:exon10:c.3369_3370insA:p.F1124Ifs*9	Pathogenic
	17:43092161:AAT:A	BRCA1	BRCA1:NM_007297:exon9:c.3227_3228del:p.D1076Vfs*9,BRCA1:NM_007294:exon10:c.3368_3369del:p.D1123Vfs*9,BRCA1:NM_007300:exon10:c.3368_3369del:p.D1123Vfs*9	Pathogenic
	17:43092161:AATCT:A	BRCA1	BRCA1:NM_007297:exon9:c.3225_3228del:p.D1076Sfs*5,BRCA1:NM_007294:exon10:c.3366_3369del:p.D1123Sfs*5,BRCA1:NM_007300:exon10:c.3366_3369del:p.D1123Sfs*5	Pathogenic
	17:43092161:A:C	BRCA1	BRCA1:NM_007297:exon9:c.T3229G:p.F1077V,BRCA1:NM_007294:exon10:c.T3370G:p.F1124V,BRCA1:NM_007300:exon10:c.T3370G:p.F1124V	Benign
	17:43092161:A:G	BRCA1	BRCA1:NM_007297:exon9:c.T3229C:p.F1077L,BRCA1:NM_007294:exon10:c.T3370C:p.F1124L,BRCA1:NM_007300:exon10:c.T3370C:p.F1124L	Benign
	17:43092161:A:T	BRCA1	BRCA1:NM_007297:exon9:c.T3229A:p.F1077I,BRCA1:NM_007294:exon10:c.T3370A:p.F1124I,BRCA1:NM_007300:exon10:c.T3370A:p.F1124I	Benign
	17:43092162:A:AT	BRCA1	BRCA1:NM_007297:exon9:c.3227dupA:p.D1076Efs*10,BRCA1:NM_007294:exon10:c.3368dupA:p.D1123Efs*10,BRCA1:NM_007300:exon10:c.3368dupA:p.D1123Efs*10	Pathogenic
	17:43092162:A:ATC	BRCA1	BRCA1:NM_007297:exon9:c.3227_3228insGA:p.D1076Efs*7,BRCA1:NM_007294:exon10:c.3368_3369insGA:p.D1123Efs*7,BRCA1:NM_007300:exon10:c.3368_3369insGA:p.D1123Efs*7	Pathogenic
	17:43092162:A:C	BRCA1	BRCA1:NM_007297:exon9:c.T3228G:p.D1076E,BRCA1:NM_007294:exon10:c.T3369G:p.D1123E,BRCA1:NM_007300:exon10:c.T3369G:p.D1123E	Benign
	17:43092162:A:T	BRCA1	BRCA1:NM_007297:exon9:c.T3228A:p.D1076E,BRCA1:NM_007294:exon10:c.T3369A:p.D1123E,BRCA1:NM_007300:exon10:c.T3369A:p.D1123E	Benign
	17:43092162:AT:CA	BRCA1	BRCA1:NM_007297:exon9:c.3227_3228delinsTG:p.D1076V,BRCA1:NM_007294:exon10:c.3368_3369delinsTG:p.D1123V,BRCA1:NM_007300:exon10:c.3368_3369delinsTG:p.D1123V	Benign
	17:43092162:ATC:A	BRCA1	BRCA1:NM_007297:exon9:c.3226_3227del:p.D1076Ffs*9,BRCA1:NM_007294:exon10:c.3367_3368del:p.D1123Ffs*9,BRCA1:NM_007300:exon10:c.3367_3368del:p.D1123Ffs*9	Pathogenic
	17:43092162:AT:CC	BRCA1	BRCA1:NM_007297:exon9:c.3227_3228delinsGG:p.D1076G,BRCA1:NM_007294:exon10:c.3368_3369delinsGG:p.D1123G,BRCA1:NM_007300:exon10:c.3368_3369delinsGG:p.D1123G	Benign
	17:43092162:AT:CG	BRCA1	BRCA1:NM_007297:exon9:c.3227_3228delinsCG:p.D1076A,BRCA1:NM_007294:exon10:c.3368_3369delinsCG:p.D1123A,BRCA1:NM_007300:exon10:c.3368_3369delinsCG:p.D1123A	Benign
	17:43092162:ATC:GTA	BRCA1	BRCA1:NM_007297:exon9:c.3226_3228delinsTAC:p.D1076Y,BRCA1:NM_007294:exon10:c.3367_3369delinsTAC:p.D1123Y,BRCA1:NM_007300:exon10:c.3367_3369delinsTAC:p.D1123Y	Benign
	17:43092162:ATC:GTG	BRCA1	BRCA1:NM_007297:exon9:c.3226_3228delinsCAC:p.D1076H,BRCA1:NM_007294:exon10:c.3367_3369delinsCAC:p.D1123H,BRCA1:NM_007300:exon10:c.3367_3369delinsCAC:p.D1123H	Benign
	17:43092162:ATC:GTT	BRCA1	BRCA1:NM_007297:exon9:c.3226_3228delinsAAC:p.D1076N,BRCA1:NM_007294:exon10:c.3367_3369delinsAAC:p.D1123N,BRCA1:NM_007300:exon10:c.3367_3369delinsAAC:p.D1123N	Benign
	17:43092162:ATCTG:A	BRCA1	BRCA1:NM_007297:exon9:c.3224_3227del:p.T1075Ifs*6,BRCA1:NM_007294:exon10:c.3365_3368del:p.T1122Ifs*6,BRCA1:NM_007300:exon10:c.3365_3368del:p.T1122Ifs*6	Pathogenic
	17:43092162:ATCTGTATTAAC:A	BRCA1	BRCA1:NM_007297:exon9:c.3217_3227del:p.V1073Ffs*9,BRCA1:NM_007294:exon10:c.3358_3368del:p.V1120Ffs*9,BRCA1:NM_007300:exon10:c.3358_3368del:p.V1120Ffs*9	Pathogenic	Pathogenic
	17:43092162:AT:GA	BRCA1	BRCA1:NM_007297:exon9:c.3227_3228delinsTC:p.D1076V,BRCA1:NM_007294:exon10:c.3368_3369delinsTC:p.D1123V,BRCA1:NM_007300:exon10:c.3368_3369delinsTC:p.D1123V	Benign
	17:43092162:AT:GC	BRCA1	BRCA1:NM_007297:exon9:c.3227_3228delinsGC:p.D1076G,BRCA1:NM_007294:exon10:c.3368_3369delinsGC:p.D1123G,BRCA1:NM_007300:exon10:c.3368_3369delinsGC:p.D1123G	Benign
	17:43092162:AT:GG	BRCA1	BRCA1:NM_007297:exon9:c.3227_3228delinsCC:p.D1076A,BRCA1:NM_007294:exon10:c.3368_3369delinsCC:p.D1123A,BRCA1:NM_007300:exon10:c.3368_3369delinsCC:p.D1123A	Benign
	17:43092162:AT:TA	BRCA1	BRCA1:NM_007297:exon9:c.3227_3228delinsTA:p.D1076V,BRCA1:NM_007294:exon10:c.3368_3369delinsTA:p.D1123V,BRCA1:NM_007300:exon10:c.3368_3369delinsTA:p.D1123V	Benign
	17:43092162:AT:TC	BRCA1	BRCA1:NM_007297:exon9:c.3227_3228delinsGA:p.D1076G,BRCA1:NM_007294:exon10:c.3368_3369delinsGA:p.D1123G,BRCA1:NM_007300:exon10:c.3368_3369delinsGA:p.D1123G	Benign
	17:43092162:AT:TG	BRCA1	BRCA1:NM_007297:exon9:c.3227_3228delinsCA:p.D1076A,BRCA1:NM_007294:exon10:c.3368_3369delinsCA:p.D1123A,BRCA1:NM_007300:exon10:c.3368_3369delinsCA:p.D1123A	Benign
	17:43092163:T:A	BRCA1	BRCA1:NM_007297:exon9:c.A3227T:p.D1076V,BRCA1:NM_007294:exon10:c.A3368T:p.D1123V,BRCA1:NM_007300:exon10:c.A3368T:p.D1123V	Benign	Conflicting_interpretations_of_pathogenicity
	17:43092163:T:C	BRCA1	BRCA1:NM_007297:exon9:c.A3227G:p.D1076G,BRCA1:NM_007294:exon10:c.A3368G:p.D1123G,BRCA1:NM_007300:exon10:c.A3368G:p.D1123G	Benign
	17:43092163:TCTGTA:T	BRCA1	BRCA1:NM_007297:exon9:c.3222_3226del:p.N1074Kfs*10,BRCA1:NM_007294:exon10:c.3363_3367del:p.N1121Kfs*10,BRCA1:NM_007300:exon10:c.3363_3367del:p.N1121Kfs*10	Pathogenic
	17:43092163:T:G	BRCA1	BRCA1:NM_007297:exon9:c.A3227C:p.D1076A,BRCA1:NM_007294:exon10:c.A3368C:p.D1123A,BRCA1:NM_007300:exon10:c.A3368C:p.D1123A	Benign
	17:43092164:C:A	BRCA1	BRCA1:NM_007297:exon9:c.G3226T:p.D1076Y,BRCA1:NM_007294:exon10:c.G3367T:p.D1123Y,BRCA1:NM_007300:exon10:c.G3367T:p.D1123Y	Benign	Conflicting_interpretations_of_pathogenicity
	17:43092164:C:G	BRCA1	BRCA1:NM_007297:exon9:c.G3226C:p.D1076H,BRCA1:NM_007294:exon10:c.G3367C:p.D1123H,BRCA1:NM_007300:exon10:c.G3367C:p.D1123H	Benign
	17:43092164:C:T	BRCA1	BRCA1:NM_007297:exon9:c.G3226A:p.D1076N,BRCA1:NM_007294:exon10:c.G3367A:p.D1123N,BRCA1:NM_007300:exon10:c.G3367A:p.D1123N	Benign
	17:43092164:CTG:C	BRCA1	BRCA1:NM_007297:exon9:c.3224_3225del:p.T1075Rfs*10,BRCA1:NM_007294:exon10:c.3365_3366del:p.T1122Rfs*10,BRCA1:NM_007300:exon10:c.3365_3366del:p.T1122Rfs*10	Pathogenic	Pathogenic
	17:43092164:CTGTA:C	BRCA1	BRCA1:NM_007297:exon9:c.3222_3225del:p.N1074Kfs*7,BRCA1:NM_007294:exon10:c.3363_3366del:p.N1121Kfs*7,BRCA1:NM_007300:exon10:c.3363_3366del:p.N1121Kfs*7	Pathogenic
	17:43092165:T:G	BRCA1	BRCA1:NM_007297:exon9:c.A3225C:p.T1075T,BRCA1:NM_007294:exon10:c.A3366C:p.T1122T,BRCA1:NM_007300:exon10:c.A3366C:p.T1122T	Benign	Uncertain_significance
	17:43092165:TG:AA	BRCA1	BRCA1:NM_007297:exon9:c.3224_3225delinsTT:p.T1075I,BRCA1:NM_007294:exon10:c.3365_3366delinsTT:p.T1122I,BRCA1:NM_007300:exon10:c.3365_3366delinsTT:p.T1122I	Benign
	17:43092165:TG:AC	BRCA1	BRCA1:NM_007297:exon9:c.3224_3225delinsGT:p.T1075S,BRCA1:NM_007294:exon10:c.3365_3366delinsGT:p.T1122S,BRCA1:NM_007300:exon10:c.3365_3366delinsGT:p.T1122S	Benign
	17:43092165:TG:CC	BRCA1	BRCA1:NM_007297:exon9:c.3224_3225delinsGG:p.T1075R,BRCA1:NM_007294:exon10:c.3365_3366delinsGG:p.T1122R,BRCA1:NM_007300:exon10:c.3365_3366delinsGG:p.T1122R	Benign
	17:43092165:TG:CT	BRCA1	BRCA1:NM_007297:exon9:c.3224_3225delinsAG:p.T1075K,BRCA1:NM_007294:exon10:c.3365_3366delinsAG:p.T1122K,BRCA1:NM_007300:exon10:c.3365_3366delinsAG:p.T1122K	Benign
	17:43092165:TG:GA	BRCA1	BRCA1:NM_007297:exon9:c.3224_3225delinsTC:p.T1075I,BRCA1:NM_007294:exon10:c.3365_3366delinsTC:p.T1122I,BRCA1:NM_007300:exon10:c.3365_3366delinsTC:p.T1122I	Benign
	17:43092165:TG:GC	BRCA1	BRCA1:NM_007297:exon9:c.3224_3225delinsGC:p.T1075S,BRCA1:NM_007294:exon10:c.3365_3366delinsGC:p.T1122S,BRCA1:NM_007300:exon10:c.3365_3366delinsGC:p.T1122S	Benign
	17:43092165:TGT:ACG	BRCA1	BRCA1:NM_007297:exon9:c.3223_3225delinsCGT:p.T1075R,BRCA1:NM_007294:exon10:c.3364_3366delinsCGT:p.T1122R,BRCA1:NM_007300:exon10:c.3364_3366delinsCGT:p.T1122R	Benign
	17:43092165:TGT:AGA	BRCA1	BRCA1:NM_007297:exon9:c.3223_3225delinsTCT:p.T1075S,BRCA1:NM_007294:exon10:c.3364_3366delinsTCT:p.T1122S,BRCA1:NM_007300:exon10:c.3364_3366delinsTCT:p.T1122S	Benign
	17:43092165:TGT:AGC	BRCA1	BRCA1:NM_007297:exon9:c.3223_3225delinsGCT:p.T1075A,BRCA1:NM_007294:exon10:c.3364_3366delinsGCT:p.T1122A,BRCA1:NM_007300:exon10:c.3364_3366delinsGCT:p.T1122A	Benign
	17:43092165:TGT:AGG	BRCA1	BRCA1:NM_007297:exon9:c.3223_3225delinsCCT:p.T1075P,BRCA1:NM_007294:exon10:c.3364_3366delinsCCT:p.T1122P,BRCA1:NM_007300:exon10:c.3364_3366delinsCCT:p.T1122P	Benign
	17:43092165:TGT:CCG	BRCA1	BRCA1:NM_007297:exon9:c.3223_3225delinsCGG:p.T1075R,BRCA1:NM_007294:exon10:c.3364_3366delinsCGG:p.T1122R,BRCA1:NM_007300:exon10:c.3364_3366delinsCGG:p.T1122R	Benign
	17:43092165:TGT:CGA	BRCA1	BRCA1:NM_007297:exon9:c.3223_3225delinsTCG:p.T1075S,BRCA1:NM_007294:exon10:c.3364_3366delinsTCG:p.T1122S,BRCA1:NM_007300:exon10:c.3364_3366delinsTCG:p.T1122S	Benign
	17:43092165:TGT:CGC	BRCA1	BRCA1:NM_007297:exon9:c.3223_3225delinsGCG:p.T1075A,BRCA1:NM_007294:exon10:c.3364_3366delinsGCG:p.T1122A,BRCA1:NM_007300:exon10:c.3364_3366delinsGCG:p.T1122A	Benign
	17:43092165:TGT:CGG	BRCA1	BRCA1:NM_007297:exon9:c.3223_3225delinsCCG:p.T1075P,BRCA1:NM_007294:exon10:c.3364_3366delinsCCG:p.T1122P,BRCA1:NM_007300:exon10:c.3364_3366delinsCCG:p.T1122P	Benign
	17:43092165:TGT:GCG	BRCA1	BRCA1:NM_007297:exon9:c.3223_3225delinsCGC:p.T1075R,BRCA1:NM_007294:exon10:c.3364_3366delinsCGC:p.T1122R,BRCA1:NM_007300:exon10:c.3364_3366delinsCGC:p.T1122R	Benign
	17:43092165:TGT:GGA	BRCA1	BRCA1:NM_007297:exon9:c.3223_3225delinsTCC:p.T1075S,BRCA1:NM_007294:exon10:c.3364_3366delinsTCC:p.T1122S,BRCA1:NM_007300:exon10:c.3364_3366delinsTCC:p.T1122S	Benign
	17:43092165:TGT:GGC	BRCA1	BRCA1:NM_007297:exon9:c.3223_3225delinsGCC:p.T1075A,BRCA1:NM_007294:exon10:c.3364_3366delinsGCC:p.T1122A,BRCA1:NM_007300:exon10:c.3364_3366delinsGCC:p.T1122A	Benign
	17:43092165:TGT:GGG	BRCA1	BRCA1:NM_007297:exon9:c.3223_3225delinsCCC:p.T1075P,BRCA1:NM_007294:exon10:c.3364_3366delinsCCC:p.T1122P,BRCA1:NM_007300:exon10:c.3364_3366delinsCCC:p.T1122P	Benign
	17:43092166:G:A	BRCA1	BRCA1:NM_007297:exon9:c.C3224T:p.T1075I,BRCA1:NM_007294:exon10:c.C3365T:p.T1122I,BRCA1:NM_007300:exon10:c.C3365T:p.T1122I	Benign	Conflicting_interpretations_of_pathogenicity
	17:43092166:G:C	BRCA1	BRCA1:NM_007297:exon9:c.C3224G:p.T1075R,BRCA1:NM_007294:exon10:c.C3365G:p.T1122R,BRCA1:NM_007300:exon10:c.C3365G:p.T1122R	Benign
	17:43092166:G:GTA	BRCA1	BRCA1:NM_007297:exon9:c.3223_3224insTA:p.T1075Ifs*8,BRCA1:NM_007294:exon10:c.3364_3365insTA:p.T1122Ifs*8,BRCA1:NM_007300:exon10:c.3364_3365insTA:p.T1122Ifs*8	Pathogenic
	17:43092166:G:T	BRCA1	BRCA1:NM_007297:exon9:c.C3224A:p.T1075K,BRCA1:NM_007294:exon10:c.C3365A:p.T1122K,BRCA1:NM_007300:exon10:c.C3365A:p.T1122K	Benign
	17:43092166:GTA:G	BRCA1	BRCA1:NM_007297:exon9:c.3222_3223del:p.T1075Rfs*10,BRCA1:NM_007294:exon10:c.3363_3364del:p.T1122Rfs*10,BRCA1:NM_007300:exon10:c.3363_3364del:p.T1122Rfs*10	Pathogenic
	17:43092166:GTAT:G	BRCA1	BRCA1:NM_007297:exon9:c.3221_3223del:p.N1074del,BRCA1:NM_007294:exon10:c.3362_3364del:p.N1121del,BRCA1:NM_007300:exon10:c.3362_3364del:p.N1121del	Pathogenic
	17:43092166:GTATTA:G	BRCA1	BRCA1:NM_007297:exon9:c.3219_3223del:p.N1074Rfs*10,BRCA1:NM_007294:exon10:c.3360_3364del:p.N1121Rfs*10,BRCA1:NM_007300:exon10:c.3360_3364del:p.N1121Rfs*10	Pathogenic
	17:43092166:GT:CG	BRCA1	BRCA1:NM_007297:exon9:c.3223_3224delinsCG:p.T1075R,BRCA1:NM_007294:exon10:c.3364_3365delinsCG:p.T1122R,BRCA1:NM_007300:exon10:c.3364_3365delinsCG:p.T1122R	Benign
	17:43092167:T:A	BRCA1	BRCA1:NM_007297:exon9:c.A3223T:p.T1075S,BRCA1:NM_007294:exon10:c.A3364T:p.T1122S,BRCA1:NM_007300:exon10:c.A3364T:p.T1122S	Benign
	17:43092167:TATTAA:T	BRCA1	BRCA1:NM_007297:exon9:c.3218_3222del:p.V1073Dfs*11,BRCA1:NM_007294:exon10:c.3359_3363del:p.V1120Dfs*11,BRCA1:NM_007300:exon10:c.3359_3363del:p.V1120Dfs*11	Pathogenic	Pathogenic
	17:43092167:T:C	BRCA1	BRCA1:NM_007297:exon9:c.A3223G:p.T1075A,BRCA1:NM_007294:exon10:c.A3364G:p.T1122A,BRCA1:NM_007300:exon10:c.A3364G:p.T1122A	Benign
	17:43092167:T:G	BRCA1	BRCA1:NM_007297:exon9:c.A3223C:p.T1075P,BRCA1:NM_007294:exon10:c.A3364C:p.T1122P,BRCA1:NM_007300:exon10:c.A3364C:p.T1122P	Benign
	17:43092167:T:TA	BRCA1	BRCA1:NM_007297:exon9:c.3222dupT:p.T1075Yfs*11,BRCA1:NM_007294:exon10:c.3363dupT:p.T1122Yfs*11,BRCA1:NM_007300:exon10:c.3363dupT:p.T1122Yfs*11	Pathogenic
	17:43092168:A:AT	BRCA1	BRCA1:NM_007297:exon9:c.3221dupA:p.N1074Kfs*12,BRCA1:NM_007294:exon10:c.3362dupA:p.N1121Kfs*12,BRCA1:NM_007300:exon10:c.3362dupA:p.N1121Kfs*12	Pathogenic
	17:43092168:A:C	BRCA1	BRCA1:NM_007297:exon9:c.T3222G:p.N1074K,BRCA1:NM_007294:exon10:c.T3363G:p.N1121K,BRCA1:NM_007300:exon10:c.T3363G:p.N1121K	Benign
	17:43092168:A:G	BRCA1	BRCA1:NM_007297:exon9:c.T3222C:p.N1074N,BRCA1:NM_007294:exon10:c.T3363C:p.N1121N,BRCA1:NM_007300:exon10:c.T3363C:p.N1121N	Benign
	17:43092168:A:T	BRCA1	BRCA1:NM_007297:exon9:c.T3222A:p.N1074K,BRCA1:NM_007294:exon10:c.T3363A:p.N1121K,BRCA1:NM_007300:exon10:c.T3363A:p.N1121K	Benign
	17:43092168:AT:CG	BRCA1	BRCA1:NM_007297:exon9:c.3221_3222delinsCG:p.N1074T,BRCA1:NM_007294:exon10:c.3362_3363delinsCG:p.N1121T,BRCA1:NM_007300:exon10:c.3362_3363delinsCG:p.N1121T	Benign
	17:43092168:AT:GA	BRCA1	BRCA1:NM_007297:exon9:c.3221_3222delinsTC:p.N1074I,BRCA1:NM_007294:exon10:c.3362_3363delinsTC:p.N1121I,BRCA1:NM_007300:exon10:c.3362_3363delinsTC:p.N1121I	Benign
	17:43092168:AT:GC	BRCA1	BRCA1:NM_007297:exon9:c.3221_3222delinsGC:p.N1074S,BRCA1:NM_007294:exon10:c.3362_3363delinsGC:p.N1121S,BRCA1:NM_007300:exon10:c.3362_3363delinsGC:p.N1121S	Benign
	17:43092168:AT:GG	BRCA1	BRCA1:NM_007297:exon9:c.3221_3222delinsCC:p.N1074T,BRCA1:NM_007294:exon10:c.3362_3363delinsCC:p.N1121T,BRCA1:NM_007300:exon10:c.3362_3363delinsCC:p.N1121T	Benign
	17:43092168:AT:TA	BRCA1	BRCA1:NM_007297:exon9:c.3221_3222delinsTA:p.N1074I,BRCA1:NM_007294:exon10:c.3362_3363delinsTA:p.N1121I,BRCA1:NM_007300:exon10:c.3362_3363delinsTA:p.N1121I	Benign
	17:43092168:ATT:A	BRCA1	BRCA1:NM_007297:exon9:c.3220_3221del:p.N1074Yfs*11,BRCA1:NM_007294:exon10:c.3361_3362del:p.N1121Yfs*11,BRCA1:NM_007300:exon10:c.3361_3362del:p.N1121Yfs*11	Pathogenic
	17:43092168:ATT:CCC	BRCA1	BRCA1:NM_007297:exon9:c.3220_3222delinsGGG:p.N1074G,BRCA1:NM_007294:exon10:c.3361_3363delinsGGG:p.N1121G,BRCA1:NM_007300:exon10:c.3361_3363delinsGGG:p.N1121G	Benign
	17:43092168:ATT:CGA	BRCA1	BRCA1:NM_007297:exon9:c.3220_3222delinsTCG:p.N1074S,BRCA1:NM_007294:exon10:c.3361_3363delinsTCG:p.N1121S,BRCA1:NM_007300:exon10:c.3361_3363delinsTCG:p.N1121S	Benign
	17:43092168:ATT:CTA	BRCA1	BRCA1:NM_007297:exon9:c.3220_3222delinsTAG:p.N1074_Y1816del,BRCA1:NM_007294:exon10:c.3361_3363delinsTAG:p.N1121_Y1863del,BRCA1:NM_007300:exon10:c.3361_3363delinsTAG:p.N1121_Y1884del	Pathogenic
	17:43092168:AT:TG	BRCA1	BRCA1:NM_007297:exon9:c.3221_3222delinsCA:p.N1074T,BRCA1:NM_007294:exon10:c.3362_3363delinsCA:p.N1121T,BRCA1:NM_007300:exon10:c.3362_3363delinsCA:p.N1121T	Benign
	17:43092168:ATT:GCC	BRCA1	BRCA1:NM_007297:exon9:c.3220_3222delinsGGC:p.N1074G,BRCA1:NM_007294:exon10:c.3361_3363delinsGGC:p.N1121G,BRCA1:NM_007300:exon10:c.3361_3363delinsGGC:p.N1121G	Benign
	17:43092168:ATT:GGA	BRCA1	BRCA1:NM_007297:exon9:c.3220_3222delinsTCC:p.N1074S,BRCA1:NM_007294:exon10:c.3361_3363delinsTCC:p.N1121S,BRCA1:NM_007300:exon10:c.3361_3363delinsTCC:p.N1121S	Benign
	17:43092168:ATT:GTA	BRCA1	BRCA1:NM_007297:exon9:c.3220_3222delinsTAC:p.N1074Y,BRCA1:NM_007294:exon10:c.3361_3363delinsTAC:p.N1121Y,BRCA1:NM_007300:exon10:c.3361_3363delinsTAC:p.N1121Y	Benign
	17:43092168:ATT:GTC	BRCA1	BRCA1:NM_007297:exon9:c.3220_3222delinsGAC:p.N1074D,BRCA1:NM_007294:exon10:c.3361_3363delinsGAC:p.N1121D,BRCA1:NM_007300:exon10:c.3361_3363delinsGAC:p.N1121D	Benign
	17:43092168:ATT:GTG	BRCA1	BRCA1:NM_007297:exon9:c.3220_3222delinsCAC:p.N1074H,BRCA1:NM_007294:exon10:c.3361_3363delinsCAC:p.N1121H,BRCA1:NM_007300:exon10:c.3361_3363delinsCAC:p.N1121H	Benign
	17:43092168:ATT:TCA	BRCA1	BRCA1:NM_007297:exon9:c.3220_3222delinsTGA:p.N1074_Y1816del,BRCA1:NM_007294:exon10:c.3361_3363delinsTGA:p.N1121_Y1863del,BRCA1:NM_007300:exon10:c.3361_3363delinsTGA:p.N1121_Y1884del	Pathogenic
	17:43092168:ATT:TCC	BRCA1	BRCA1:NM_007297:exon9:c.3220_3222delinsGGA:p.N1074G,BRCA1:NM_007294:exon10:c.3361_3363delinsGGA:p.N1121G,BRCA1:NM_007300:exon10:c.3361_3363delinsGGA:p.N1121G	Benign
	17:43092168:ATT:TGA	BRCA1	BRCA1:NM_007297:exon9:c.3220_3222delinsTCA:p.N1074S,BRCA1:NM_007294:exon10:c.3361_3363delinsTCA:p.N1121S,BRCA1:NM_007300:exon10:c.3361_3363delinsTCA:p.N1121S	Benign
	17:43092168:ATT:TTA	BRCA1	BRCA1:NM_007297:exon9:c.3220_3222delinsTAA:p.N1074_Y1816del,BRCA1:NM_007294:exon10:c.3361_3363delinsTAA:p.N1121_Y1863del,BRCA1:NM_007300:exon10:c.3361_3363delinsTAA:p.N1121_Y1884del	Pathogenic
	17:43092169:T:A	BRCA1	BRCA1:NM_007297:exon9:c.A3221T:p.N1074I,BRCA1:NM_007294:exon10:c.A3362T:p.N1121I,BRCA1:NM_007300:exon10:c.A3362T:p.N1121I	Benign	Conflicting_interpretations_of_pathogenicity
	17:43092169:T:C	BRCA1	BRCA1:NM_007297:exon9:c.A3221G:p.N1074S,BRCA1:NM_007294:exon10:c.A3362G:p.N1121S,BRCA1:NM_007300:exon10:c.A3362G:p.N1121S	Benign	Conflicting_interpretations_of_pathogenicity
	17:43092169:T:G	BRCA1	BRCA1:NM_007297:exon9:c.A3221C:p.N1074T,BRCA1:NM_007294:exon10:c.A3362C:p.N1121T,BRCA1:NM_007300:exon10:c.A3362C:p.N1121T	Benign
	17:43092169:TTAACA:T	BRCA1	BRCA1:NM_007297:exon9:c.3216_3220del:p.V1073Yfs*11,BRCA1:NM_007294:exon10:c.3357_3361del:p.V1120Yfs*11,BRCA1:NM_007300:exon10:c.3357_3361del:p.V1120Yfs*11	Pathogenic
	17:43092169:TTAAC:T	BRCA1	BRCA1:NM_007297:exon9:c.3217_3220del:p.V1073Ifs*8,BRCA1:NM_007294:exon10:c.3358_3361del:p.V1120Ifs*8,BRCA1:NM_007300:exon10:c.3358_3361del:p.V1120Ifs*8	Pathogenic
	17:43092169:TTA:T	BRCA1	BRCA1:NM_007297:exon9:c.3219_3220del:p.N1074Yfs*11,BRCA1:NM_007294:exon10:c.3360_3361del:p.N1121Yfs*11,BRCA1:NM_007300:exon10:c.3360_3361del:p.N1121Yfs*11	Pathogenic
	17:43092169:TT:CC	BRCA1	BRCA1:NM_007297:exon9:c.3220_3221delinsGG:p.N1074G,BRCA1:NM_007294:exon10:c.3361_3362delinsGG:p.N1121G,BRCA1:NM_007300:exon10:c.3361_3362delinsGG:p.N1121G	Benign
	17:43092169:TT:GA	BRCA1	BRCA1:NM_007297:exon9:c.3220_3221delinsTC:p.N1074S,BRCA1:NM_007294:exon10:c.3361_3362delinsTC:p.N1121S,BRCA1:NM_007300:exon10:c.3361_3362delinsTC:p.N1121S	Benign
	17:43092170:T:A	BRCA1	BRCA1:NM_007297:exon9:c.A3220T:p.N1074Y,BRCA1:NM_007294:exon10:c.A3361T:p.N1121Y,BRCA1:NM_007300:exon10:c.A3361T:p.N1121Y	Benign
	17:43092170:TAA:T	BRCA1	BRCA1:NM_007297:exon9:c.3218_3219del:p.V1073Efs*12,BRCA1:NM_007294:exon10:c.3359_3360del:p.V1120Efs*12,BRCA1:NM_007300:exon10:c.3359_3360del:p.V1120Efs*12	Pathogenic	Pathogenic
	17:43092170:TA:CCTC	BRCA1	BRCA1:NM_007297:exon9:c.3219_3220delinsGAGG:p.N1074Rfs*9,BRCA1:NM_007294:exon10:c.3360_3361delinsGAGG:p.N1121Rfs*9,BRCA1:NM_007300:exon10:c.3360_3361delinsGAGG:p.N1121Rfs*9	Pathogenic
	17:43092170:T:C	BRCA1	BRCA1:NM_007297:exon9:c.A3220G:p.N1074D,BRCA1:NM_007294:exon10:c.A3361G:p.N1121D,BRCA1:NM_007300:exon10:c.A3361G:p.N1121D	Benign	Conflicting_interpretations_of_pathogenicity
	17:43092170:T:G	BRCA1	BRCA1:NM_007297:exon9:c.A3220C:p.N1074H,BRCA1:NM_007294:exon10:c.A3361C:p.N1121H,BRCA1:NM_007300:exon10:c.A3361C:p.N1121H	Benign	Conflicting_interpretations_of_pathogenicity
	17:43092170:T:TA	BRCA1	BRCA1:NM_007297:exon9:c.3219dupT:p.N1074*,BRCA1:NM_007294:exon10:c.3360dupT:p.N1121*,BRCA1:NM_007300:exon10:c.3360dupT:p.N1121*	Pathogenic	Pathogenic
	17:43092170:T:TGGGGGGC	BRCA1	BRCA1:NM_007297:exon9:c.3219_3220insGCCCCCC:p.N1074Afs*14,BRCA1:NM_007294:exon10:c.3360_3361insGCCCCCC:p.N1121Afs*14,BRCA1:NM_007300:exon10:c.3360_3361insGCCCCCC:p.N1121Afs*14	Pathogenic
	17:43092171:AAC:A	BRCA1	BRCA1:NM_007297:exon9:c.3217_3218del:p.V1073*,BRCA1:NM_007294:exon10:c.3358_3359del:p.V1120*,BRCA1:NM_007300:exon10:c.3358_3359del:p.V1120*	Pathogenic	Pathogenic
	17:43092171:AACAGT:A	BRCA1	BRCA1:NM_007297:exon9:c.3214_3218del:p.T1072*,BRCA1:NM_007294:exon10:c.3355_3359del:p.T1119*,BRCA1:NM_007300:exon10:c.3355_3359del:p.T1119*	Pathogenic
	17:43092171:AA:CC	BRCA1	BRCA1:NM_007297:exon9:c.3218_3219delinsGG:p.V1073G,BRCA1:NM_007294:exon10:c.3359_3360delinsGG:p.V1120G,BRCA1:NM_007300:exon10:c.3359_3360delinsGG:p.V1120G	Benign
	17:43092171:AAC:CAA	BRCA1	BRCA1:NM_007297:exon9:c.3217_3219delinsTTG:p.V1073L,BRCA1:NM_007294:exon10:c.3358_3360delinsTTG:p.V1120L,BRCA1:NM_007300:exon10:c.3358_3360delinsTTG:p.V1120L	Benign
	17:43092171:AAC:CAG	BRCA1	BRCA1:NM_007297:exon9:c.3217_3219delinsCTG:p.V1073L,BRCA1:NM_007294:exon10:c.3358_3360delinsCTG:p.V1120L,BRCA1:NM_007300:exon10:c.3358_3360delinsCTG:p.V1120L	Benign
	17:43092171:AAC:CTA	BRCA1	BRCA1:NM_007297:exon9:c.3217_3219delinsTAG:p.V1073_Y1816del,BRCA1:NM_007294:exon10:c.3358_3360delinsTAG:p.V1120_Y1863del,BRCA1:NM_007300:exon10:c.3358_3360delinsTAG:p.V1120_Y1884del	Pathogenic
	17:43092171:AA:CG	BRCA1	BRCA1:NM_007297:exon9:c.3218_3219delinsCG:p.V1073A,BRCA1:NM_007294:exon10:c.3359_3360delinsCG:p.V1120A,BRCA1:NM_007300:exon10:c.3359_3360delinsCG:p.V1120A	Benign
	17:43092171:AAC:G	BRCA1	BRCA1:NM_007297:exon9:c.3217_3219delinsC:p.V1073Qfs*12,BRCA1:NM_007294:exon10:c.3358_3360delinsC:p.V1120Qfs*12,BRCA1:NM_007300:exon10:c.3358_3360delinsC:p.V1120Qfs*12	Pathogenic
	17:43092171:AAC:GAA	BRCA1	BRCA1:NM_007297:exon9:c.3217_3219delinsTTC:p.V1073F,BRCA1:NM_007294:exon10:c.3358_3360delinsTTC:p.V1120F,BRCA1:NM_007300:exon10:c.3358_3360delinsTTC:p.V1120F	Benign
	17:43092171:AAC:GAG	BRCA1	BRCA1:NM_007297:exon9:c.3217_3219delinsCTC:p.V1073L,BRCA1:NM_007294:exon10:c.3358_3360delinsCTC:p.V1120L,BRCA1:NM_007300:exon10:c.3358_3360delinsCTC:p.V1120L	Benign
	17:43092171:AAC:GAT	BRCA1	BRCA1:NM_007297:exon9:c.3217_3219delinsATC:p.V1073I,BRCA1:NM_007294:exon10:c.3358_3360delinsATC:p.V1120I,BRCA1:NM_007300:exon10:c.3358_3360delinsATC:p.V1120I	Benign
	17:43092171:AA:CT	BRCA1	BRCA1:NM_007297:exon9:c.3218_3219delinsAG:p.V1073E,BRCA1:NM_007294:exon10:c.3359_3360delinsAG:p.V1120E,BRCA1:NM_007300:exon10:c.3359_3360delinsAG:p.V1120E	Benign
	17:43092171:AAC:TAA	BRCA1	BRCA1:NM_007297:exon9:c.3217_3219delinsTTA:p.V1073L,BRCA1:NM_007294:exon10:c.3358_3360delinsTTA:p.V1120L,BRCA1:NM_007300:exon10:c.3358_3360delinsTTA:p.V1120L	Benign
	17:43092171:AAC:TAG	BRCA1	BRCA1:NM_007297:exon9:c.3217_3219delinsCTA:p.V1073L,BRCA1:NM_007294:exon10:c.3358_3360delinsCTA:p.V1120L,BRCA1:NM_007300:exon10:c.3358_3360delinsCTA:p.V1120L	Benign
	17:43092171:AAC:TAT	BRCA1	BRCA1:NM_007297:exon9:c.3217_3219delinsATA:p.V1073I,BRCA1:NM_007294:exon10:c.3358_3360delinsATA:p.V1120I,BRCA1:NM_007300:exon10:c.3358_3360delinsATA:p.V1120I	Benign
	17:43092171:AAC:TCA	BRCA1	BRCA1:NM_007297:exon9:c.3217_3219delinsTGA:p.V1073_Y1816del,BRCA1:NM_007294:exon10:c.3358_3360delinsTGA:p.V1120_Y1863del,BRCA1:NM_007300:exon10:c.3358_3360delinsTGA:p.V1120_Y1884del	Pathogenic
	17:43092171:AAC:TTA	BRCA1	BRCA1:NM_007297:exon9:c.3217_3219delinsTAA:p.V1073_Y1816del,BRCA1:NM_007294:exon10:c.3358_3360delinsTAA:p.V1120_Y1863del,BRCA1:NM_007300:exon10:c.3358_3360delinsTAA:p.V1120_Y1884del	Pathogenic
	17:43092171:AA:GC	BRCA1	BRCA1:NM_007297:exon9:c.3218_3219delinsGC:p.V1073G,BRCA1:NM_007294:exon10:c.3359_3360delinsGC:p.V1120G,BRCA1:NM_007300:exon10:c.3359_3360delinsGC:p.V1120G	Benign
	17:43092171:AA:GG	BRCA1	BRCA1:NM_007297:exon9:c.3218_3219delinsCC:p.V1073A,BRCA1:NM_007294:exon10:c.3359_3360delinsCC:p.V1120A,BRCA1:NM_007300:exon10:c.3359_3360delinsCC:p.V1120A	Benign
	17:43092171:AA:GT	BRCA1	BRCA1:NM_007297:exon9:c.3218_3219delinsAC:p.V1073D,BRCA1:NM_007294:exon10:c.3359_3360delinsAC:p.V1120D,BRCA1:NM_007300:exon10:c.3359_3360delinsAC:p.V1120D	Benign
	17:43092171:AA:TC	BRCA1	BRCA1:NM_007297:exon9:c.3218_3219delinsGA:p.V1073G,BRCA1:NM_007294:exon10:c.3359_3360delinsGA:p.V1120G,BRCA1:NM_007300:exon10:c.3359_3360delinsGA:p.V1120G	Benign
	17:43092171:AA:TG	BRCA1	BRCA1:NM_007297:exon9:c.3218_3219delinsCA:p.V1073A,BRCA1:NM_007294:exon10:c.3359_3360delinsCA:p.V1120A,BRCA1:NM_007300:exon10:c.3359_3360delinsCA:p.V1120A	Benign
	17:43092171:AA:TT	BRCA1	BRCA1:NM_007297:exon9:c.3218_3219delinsAA:p.V1073E,BRCA1:NM_007294:exon10:c.3359_3360delinsAA:p.V1120E,BRCA1:NM_007300:exon10:c.3359_3360delinsAA:p.V1120E	Benign
	17:43092171:A:C	BRCA1	BRCA1:NM_007297:exon9:c.T3219G:p.V1073V,BRCA1:NM_007294:exon10:c.T3360G:p.V1120V,BRCA1:NM_007300:exon10:c.T3360G:p.V1120V	Benign
	17:43092171:A:G	BRCA1	BRCA1:NM_007297:exon9:c.T3219C:p.V1073V,BRCA1:NM_007294:exon10:c.T3360C:p.V1120V,BRCA1:NM_007300:exon10:c.T3360C:p.V1120V	Benign
	17:43092171:A:T	BRCA1	BRCA1:NM_007297:exon9:c.T3219A:p.V1073V,BRCA1:NM_007294:exon10:c.T3360A:p.V1120V,BRCA1:NM_007300:exon10:c.T3360A:p.V1120V	Benign
	17:43092172:A:ACAGTCTGAACTACTTCTTCATATTCTTGCTTTTT	BRCA1	BRCA1:NM_007297:exon9:c.3217_3218insAAAAAGCAAGAATATGAAGAAGTAGTTCAGACTG:p.V1073Efs*6,BRCA1:NM_007294:exon10:c.3358_3359insAAAAAGCAAGAATATGAAGAAGTAGTTCAGACTG:p.V1120Efs*6,BRCA1:NM_007300:exon10:c.3358_3359insAAAAAGCAAGAATATGAAGAAGTAGTTCAGACTG:p.V1120Efs*6	Pathogenic
	17:43092172:A:C	BRCA1	BRCA1:NM_007297:exon9:c.T3218G:p.V1073G,BRCA1:NM_007294:exon10:c.T3359G:p.V1120G,BRCA1:NM_007300:exon10:c.T3359G:p.V1120G	Benign
	17:43092172:ACAGT:A	BRCA1	BRCA1:NM_007297:exon9:c.3214_3217del:p.T1072Lfs*9,BRCA1:NM_007294:exon10:c.3355_3358del:p.T1119Lfs*9,BRCA1:NM_007300:exon10:c.3355_3358del:p.T1119Lfs*9	Pathogenic
	17:43092172:A:G	BRCA1	BRCA1:NM_007297:exon9:c.T3218C:p.V1073A,BRCA1:NM_007294:exon10:c.T3359C:p.V1120A,BRCA1:NM_007300:exon10:c.T3359C:p.V1120A	Benign
	17:43092172:A:T	BRCA1	BRCA1:NM_007297:exon9:c.T3218A:p.V1073D,BRCA1:NM_007294:exon10:c.T3359A:p.V1120D,BRCA1:NM_007300:exon10:c.T3359A:p.V1120D	Benign	Conflicting_interpretations_of_pathogenicity
	17:43092173:C:A	BRCA1	BRCA1:NM_007297:exon9:c.G3217T:p.V1073F,BRCA1:NM_007294:exon10:c.G3358T:p.V1120F,BRCA1:NM_007300:exon10:c.G3358T:p.V1120F	Benign
	17:43092173:CAGT:C	BRCA1	BRCA1:NM_007297:exon9:c.3214_3216del:p.T1072del,BRCA1:NM_007294:exon10:c.3355_3357del:p.T1119del,BRCA1:NM_007300:exon10:c.3355_3357del:p.T1119del	Pathogenic
	17:43092173:CAGTCT:C	BRCA1	BRCA1:NM_007297:exon9:c.3212_3216del:p.Q1071Rfs*2,BRCA1:NM_007294:exon10:c.3353_3357del:p.Q1118Rfs*2,BRCA1:NM_007300:exon10:c.3353_3357del:p.Q1118Rfs*2	Pathogenic
	17:43092173:C:CAA	BRCA1	BRCA1:NM_007297:exon9:c.3216_3217insTT:p.V1073Lfs*10,BRCA1:NM_007294:exon10:c.3357_3358insTT:p.V1120Lfs*10,BRCA1:NM_007300:exon10:c.3357_3358insTT:p.V1120Lfs*10	Pathogenic
	17:43092173:C:CG	BRCA1	BRCA1:NM_007297:exon9:c.3216_3217insC:p.V1073Rfs*2,BRCA1:NM_007294:exon10:c.3357_3358insC:p.V1120Rfs*2,BRCA1:NM_007300:exon10:c.3357_3358insC:p.V1120Rfs*2	Pathogenic
	17:43092173:C:G	BRCA1	BRCA1:NM_007297:exon9:c.G3217C:p.V1073L,BRCA1:NM_007294:exon10:c.G3358C:p.V1120L,BRCA1:NM_007300:exon10:c.G3358C:p.V1120L	Benign	Conflicting_interpretations_of_pathogenicity
	17:43092173:C:T	BRCA1	BRCA1:NM_007297:exon9:c.G3217A:p.V1073I,BRCA1:NM_007294:exon10:c.G3358A:p.V1120I,BRCA1:NM_007300:exon10:c.G3358A:p.V1120I	Benign	Conflicting_interpretations_of_pathogenicity
	17:43092174:AG:GA	BRCA1	BRCA1:NM_007297:exon9:c.3215_3216delinsTC:p.T1072I,BRCA1:NM_007294:exon10:c.3356_3357delinsTC:p.T1119I,BRCA1:NM_007300:exon10:c.3356_3357delinsTC:p.T1119I	Benign
	17:43092174:AG:GC	BRCA1	BRCA1:NM_007297:exon9:c.3215_3216delinsGC:p.T1072S,BRCA1:NM_007294:exon10:c.3356_3357delinsGC:p.T1119S,BRCA1:NM_007300:exon10:c.3356_3357delinsGC:p.T1119S	Benign
	17:43092174:AG:GT	BRCA1	BRCA1:NM_007297:exon9:c.3215_3216delinsAC:p.T1072N,BRCA1:NM_007294:exon10:c.3356_3357delinsAC:p.T1119N,BRCA1:NM_007300:exon10:c.3356_3357delinsAC:p.T1119N	Benign
	17:43092174:AG:TA	BRCA1	BRCA1:NM_007297:exon9:c.3215_3216delinsTA:p.T1072I,BRCA1:NM_007294:exon10:c.3356_3357delinsTA:p.T1119I,BRCA1:NM_007300:exon10:c.3356_3357delinsTA:p.T1119I	Benign
	17:43092174:AGT:A	BRCA1	BRCA1:NM_007297:exon9:c.3214_3215del:p.T1072Cfs*2,BRCA1:NM_007294:exon10:c.3355_3356del:p.T1119Cfs*2,BRCA1:NM_007300:exon10:c.3355_3356del:p.T1119Cfs*2	Pathogenic
	17:43092174:AGT:CGA	BRCA1	BRCA1:NM_007297:exon9:c.3214_3216delinsTCG:p.T1072S,BRCA1:NM_007294:exon10:c.3355_3357delinsTCG:p.T1119S,BRCA1:NM_007300:exon10:c.3355_3357delinsTCG:p.T1119S	Benign
	17:43092174:AGT:CGC	BRCA1	BRCA1:NM_007297:exon9:c.3214_3216delinsGCG:p.T1072A,BRCA1:NM_007294:exon10:c.3355_3357delinsGCG:p.T1119A,BRCA1:NM_007300:exon10:c.3355_3357delinsGCG:p.T1119A	Benign
	17:43092174:AGT:CGG	BRCA1	BRCA1:NM_007297:exon9:c.3214_3216delinsCCG:p.T1072P,BRCA1:NM_007294:exon10:c.3355_3357delinsCCG:p.T1119P,BRCA1:NM_007300:exon10:c.3355_3357delinsCCG:p.T1119P	Benign
	17:43092174:AGT:CTA	BRCA1	BRCA1:NM_007297:exon9:c.3214_3216delinsTAG:p.T1072_Y1816del,BRCA1:NM_007294:exon10:c.3355_3357delinsTAG:p.T1119_Y1863del,BRCA1:NM_007300:exon10:c.3355_3357delinsTAG:p.T1119_Y1884del	Pathogenic
	17:43092174:AGTCT:A	BRCA1	BRCA1:NM_007297:exon9:c.3212_3215del:p.Q1071Lfs*10,BRCA1:NM_007294:exon10:c.3353_3356del:p.Q1118Lfs*10,BRCA1:NM_007300:exon10:c.3353_3356del:p.Q1118Lfs*10	Pathogenic
	17:43092174:AGTCTG:A	BRCA1	BRCA1:NM_007297:exon9:c.3211_3215del:p.Q1071Cfs*2,BRCA1:NM_007294:exon10:c.3352_3356del:p.Q1118Cfs*2,BRCA1:NM_007300:exon10:c.3352_3356del:p.Q1118Cfs*2	Pathogenic
	17:43092174:AGT:GGA	BRCA1	BRCA1:NM_007297:exon9:c.3214_3216delinsTCC:p.T1072S,BRCA1:NM_007294:exon10:c.3355_3357delinsTCC:p.T1119S,BRCA1:NM_007300:exon10:c.3355_3357delinsTCC:p.T1119S	Benign
	17:43092174:AGT:GGC	BRCA1	BRCA1:NM_007297:exon9:c.3214_3216delinsGCC:p.T1072A,BRCA1:NM_007294:exon10:c.3355_3357delinsGCC:p.T1119A,BRCA1:NM_007300:exon10:c.3355_3357delinsGCC:p.T1119A	Benign
	17:43092174:AGT:GGG	BRCA1	BRCA1:NM_007297:exon9:c.3214_3216delinsCCC:p.T1072P,BRCA1:NM_007294:exon10:c.3355_3357delinsCCC:p.T1119P,BRCA1:NM_007300:exon10:c.3355_3357delinsCCC:p.T1119P	Benign
	17:43092174:AGT:TCA	BRCA1	BRCA1:NM_007297:exon9:c.3214_3216delinsTGA:p.T1072_Y1816del,BRCA1:NM_007294:exon10:c.3355_3357delinsTGA:p.T1119_Y1863del,BRCA1:NM_007300:exon10:c.3355_3357delinsTGA:p.T1119_Y1884del	Pathogenic
	17:43092174:AGT:TGA	BRCA1	BRCA1:NM_007297:exon9:c.3214_3216delinsTCA:p.T1072S,BRCA1:NM_007294:exon10:c.3355_3357delinsTCA:p.T1119S,BRCA1:NM_007300:exon10:c.3355_3357delinsTCA:p.T1119S	Benign
	17:43092174:AGT:TGC	BRCA1	BRCA1:NM_007297:exon9:c.3214_3216delinsGCA:p.T1072A,BRCA1:NM_007294:exon10:c.3355_3357delinsGCA:p.T1119A,BRCA1:NM_007300:exon10:c.3355_3357delinsGCA:p.T1119A	Benign
	17:43092174:AGT:TGG	BRCA1	BRCA1:NM_007297:exon9:c.3214_3216delinsCCA:p.T1072P,BRCA1:NM_007294:exon10:c.3355_3357delinsCCA:p.T1119P,BRCA1:NM_007300:exon10:c.3355_3357delinsCCA:p.T1119P	Benign
	17:43092174:AGT:TTA	BRCA1	BRCA1:NM_007297:exon9:c.3214_3216delinsTAA:p.T1072_Y1816del,BRCA1:NM_007294:exon10:c.3355_3357delinsTAA:p.T1119_Y1863del,BRCA1:NM_007300:exon10:c.3355_3357delinsTAA:p.T1119_Y1884del	Pathogenic
	17:43092175:G:A	BRCA1	BRCA1:NM_007297:exon9:c.C3215T:p.T1072I,BRCA1:NM_007294:exon10:c.C3356T:p.T1119I,BRCA1:NM_007300:exon10:c.C3356T:p.T1119I	Benign
	17:43092175:G:C	BRCA1	BRCA1:NM_007297:exon9:c.C3215G:p.T1072S,BRCA1:NM_007294:exon10:c.C3356G:p.T1119S,BRCA1:NM_007300:exon10:c.C3356G:p.T1119S	Benign	Conflicting_interpretations_of_pathogenicity
	17:43092175:G:T	BRCA1	BRCA1:NM_007297:exon9:c.C3215A:p.T1072N,BRCA1:NM_007294:exon10:c.C3356A:p.T1119N,BRCA1:NM_007300:exon10:c.C3356A:p.T1119N	Benign
	17:43092175:GTC:G	BRCA1	BRCA1:NM_007297:exon9:c.3213_3214del:p.Q1071Hfs*3,BRCA1:NM_007294:exon10:c.3354_3355del:p.Q1118Hfs*3,BRCA1:NM_007300:exon10:c.3354_3355del:p.Q1118Hfs*3	Pathogenic	Pathogenic
	17:43092175:GTCT:G	BRCA1	BRCA1:NM_007297:exon9:c.3212_3214del:p.Q1071_T1072delinsP,BRCA1:NM_007294:exon10:c.3353_3355del:p.Q1118_T1119delinsP,BRCA1:NM_007300:exon10:c.3353_3355del:p.Q1118_T1119delinsP	Pathogenic
	17:43092176:T:A	BRCA1	BRCA1:NM_007297:exon9:c.A3214T:p.T1072S,BRCA1:NM_007294:exon10:c.A3355T:p.T1119S,BRCA1:NM_007300:exon10:c.A3355T:p.T1119S	Benign	Conflicting_interpretations_of_pathogenicity
	17:43092176:T:C	BRCA1	BRCA1:NM_007297:exon9:c.A3214G:p.T1072A,BRCA1:NM_007294:exon10:c.A3355G:p.T1119A,BRCA1:NM_007300:exon10:c.A3355G:p.T1119A	Benign	Conflicting_interpretations_of_pathogenicity
	17:43092176:T:G	BRCA1	BRCA1:NM_007297:exon9:c.A3214C:p.T1072P,BRCA1:NM_007294:exon10:c.A3355C:p.T1119P,BRCA1:NM_007300:exon10:c.A3355C:p.T1119P	Benign
	17:43092176:T:TC	BRCA1	BRCA1:NM_007297:exon9:c.3213dupG:p.T1072Dfs*3,BRCA1:NM_007294:exon10:c.3354dupG:p.T1119Dfs*3,BRCA1:NM_007300:exon10:c.3354dupG:p.T1119Dfs*3	Pathogenic
	17:43092176:T:TTAGACGC	BRCA1	BRCA1:NM_007297:exon9:c.3213_3214insGCGTCTA:p.T1072Afs*5,BRCA1:NM_007294:exon10:c.3354_3355insGCGTCTA:p.T1119Afs*5,BRCA1:NM_007300:exon10:c.3354_3355insGCGTCTA:p.T1119Afs*5	Pathogenic
	17:43092177:C:A	BRCA1	BRCA1:NM_007297:exon9:c.G3213T:p.Q1071H,BRCA1:NM_007294:exon10:c.G3354T:p.Q1118H,BRCA1:NM_007300:exon10:c.G3354T:p.Q1118H	Benign	Conflicting_interpretations_of_pathogenicity
	17:43092177:C:CT	BRCA1	BRCA1:NM_007297:exon9:c.3212dupA:p.T1072Dfs*3,BRCA1:NM_007294:exon10:c.3353dupA:p.T1119Dfs*3,BRCA1:NM_007300:exon10:c.3353dupA:p.T1119Dfs*3	Pathogenic
	17:43092177:C:CTG	BRCA1	BRCA1:NM_007297:exon9:c.3212_3213insCA:p.Q1071Hfs*12,BRCA1:NM_007294:exon10:c.3353_3354insCA:p.Q1118Hfs*12,BRCA1:NM_007300:exon10:c.3353_3354insCA:p.Q1118Hfs*12	Pathogenic
	17:43092177:C:CTGAACTA	BRCA1	BRCA1:NM_007297:exon9:c.3212_3213insTAGTTCA:p.Q1071Hfs*6,BRCA1:NM_007294:exon10:c.3353_3354insTAGTTCA:p.Q1118Hfs*6,BRCA1:NM_007300:exon10:c.3353_3354insTAGTTCA:p.Q1118Hfs*6	Pathogenic
	17:43092177:C:G	BRCA1	BRCA1:NM_007297:exon9:c.G3213C:p.Q1071H,BRCA1:NM_007294:exon10:c.G3354C:p.Q1118H,BRCA1:NM_007300:exon10:c.G3354C:p.Q1118H	Benign
	17:43092177:CT:AA	BRCA1	BRCA1:NM_007297:exon9:c.3212_3213delinsTT:p.Q1071L,BRCA1:NM_007294:exon10:c.3353_3354delinsTT:p.Q1118L,BRCA1:NM_007300:exon10:c.3353_3354delinsTT:p.Q1118L	Benign
	17:43092177:CT:AC	BRCA1	BRCA1:NM_007297:exon9:c.3212_3213delinsGT:p.Q1071R,BRCA1:NM_007294:exon10:c.3353_3354delinsGT:p.Q1118R,BRCA1:NM_007300:exon10:c.3353_3354delinsGT:p.Q1118R	Benign
	17:43092177:CT:AG	BRCA1	BRCA1:NM_007297:exon9:c.3212_3213delinsCT:p.Q1071P,BRCA1:NM_007294:exon10:c.3353_3354delinsCT:p.Q1118P,BRCA1:NM_007300:exon10:c.3353_3354delinsCT:p.Q1118P	Benign
	17:43092177:CT:GA	BRCA1	BRCA1:NM_007297:exon9:c.3212_3213delinsTC:p.Q1071L,BRCA1:NM_007294:exon10:c.3353_3354delinsTC:p.Q1118L,BRCA1:NM_007300:exon10:c.3353_3354delinsTC:p.Q1118L	Benign
	17:43092177:CT:GC	BRCA1	BRCA1:NM_007297:exon9:c.3212_3213delinsGC:p.Q1071R,BRCA1:NM_007294:exon10:c.3353_3354delinsGC:p.Q1118R,BRCA1:NM_007300:exon10:c.3353_3354delinsGC:p.Q1118R	Benign
	17:43092177:CTG:C	BRCA1	BRCA1:NM_007297:exon9:c.3211_3212del:p.Q1071Dfs*3,BRCA1:NM_007294:exon10:c.3352_3353del:p.Q1118Dfs*3,BRCA1:NM_007300:exon10:c.3352_3353del:p.Q1118Dfs*3	Pathogenic
	17:43092177:CT:GG	BRCA1	BRCA1:NM_007297:exon9:c.3212_3213delinsCC:p.Q1071P,BRCA1:NM_007294:exon10:c.3353_3354delinsCC:p.Q1118P,BRCA1:NM_007300:exon10:c.3353_3354delinsCC:p.Q1118P	Benign
	17:43092177:CTG:TAA	BRCA1	BRCA1:NM_007297:exon9:c.3211_3213delinsTTA:p.Q1071L,BRCA1:NM_007294:exon10:c.3352_3354delinsTTA:p.Q1118L,BRCA1:NM_007300:exon10:c.3352_3354delinsTTA:p.Q1118L	Benign
	17:43092177:CTG:TCA	BRCA1	BRCA1:NM_007297:exon9:c.3211_3213delinsTGA:p.Q1071_Y1816del,BRCA1:NM_007294:exon10:c.3352_3354delinsTGA:p.Q1118_Y1863del,BRCA1:NM_007300:exon10:c.3352_3354delinsTGA:p.Q1118_Y1884del	Pathogenic
	17:43092177:CTG:TCT	BRCA1	BRCA1:NM_007297:exon9:c.3211_3213delinsAGA:p.Q1071R,BRCA1:NM_007294:exon10:c.3352_3354delinsAGA:p.Q1118R,BRCA1:NM_007300:exon10:c.3352_3354delinsAGA:p.Q1118R	Benign
	17:43092177:CTG:TTA	BRCA1	BRCA1:NM_007297:exon9:c.3211_3213delinsTAA:p.Q1071_Y1816del,BRCA1:NM_007294:exon10:c.3352_3354delinsTAA:p.Q1118_Y1863del,BRCA1:NM_007300:exon10:c.3352_3354delinsTAA:p.Q1118_Y1884del	Pathogenic
	17:43092177:CTG:TTC	BRCA1	BRCA1:NM_007297:exon9:c.3211_3213delinsGAA:p.Q1071E,BRCA1:NM_007294:exon10:c.3352_3354delinsGAA:p.Q1118E,BRCA1:NM_007300:exon10:c.3352_3354delinsGAA:p.Q1118E	Benign
	17:43092177:CTG:TTT	BRCA1	BRCA1:NM_007297:exon9:c.3211_3213delinsAAA:p.Q1071K,BRCA1:NM_007294:exon10:c.3352_3354delinsAAA:p.Q1118K,BRCA1:NM_007300:exon10:c.3352_3354delinsAAA:p.Q1118K	Benign
	17:43092177:CT:TA	BRCA1	BRCA1:NM_007297:exon9:c.3212_3213delinsTA:p.Q1071L,BRCA1:NM_007294:exon10:c.3353_3354delinsTA:p.Q1118L,BRCA1:NM_007300:exon10:c.3353_3354delinsTA:p.Q1118L	Benign
	17:43092177:CT:TC	BRCA1	BRCA1:NM_007297:exon9:c.3212_3213delinsGA:p.Q1071R,BRCA1:NM_007294:exon10:c.3353_3354delinsGA:p.Q1118R,BRCA1:NM_007300:exon10:c.3353_3354delinsGA:p.Q1118R	Benign
	17:43092177:CT:TG	BRCA1	BRCA1:NM_007297:exon9:c.3212_3213delinsCA:p.Q1071P,BRCA1:NM_007294:exon10:c.3353_3354delinsCA:p.Q1118P,BRCA1:NM_007300:exon10:c.3353_3354delinsCA:p.Q1118P	Benign
	17:43092178:T:A	BRCA1	BRCA1:NM_007297:exon9:c.A3212T:p.Q1071L,BRCA1:NM_007294:exon10:c.A3353T:p.Q1118L,BRCA1:NM_007300:exon10:c.A3353T:p.Q1118L	Benign
	17:43092178:T:C	BRCA1	BRCA1:NM_007297:exon9:c.A3212G:p.Q1071R,BRCA1:NM_007294:exon10:c.A3353G:p.Q1118R,BRCA1:NM_007300:exon10:c.A3353G:p.Q1118R	Benign
	17:43092178:T:G	BRCA1	BRCA1:NM_007297:exon9:c.A3212C:p.Q1071P,BRCA1:NM_007294:exon10:c.A3353C:p.Q1118P,BRCA1:NM_007300:exon10:c.A3353C:p.Q1118P	Benign
	17:43092178:TG:AA	BRCA1	BRCA1:NM_007297:exon9:c.3211_3212delinsTT:p.Q1071L,BRCA1:NM_007294:exon10:c.3352_3353delinsTT:p.Q1118L,BRCA1:NM_007300:exon10:c.3352_3353delinsTT:p.Q1118L	Benign
	17:43092178:TGAA:T	BRCA1	BRCA1:NM_007297:exon9:c.3209_3211del:p.V1070_Q1071delinsE,BRCA1:NM_007294:exon10:c.3350_3352del:p.V1117_Q1118delinsE,BRCA1:NM_007300:exon10:c.3350_3352del:p.V1117_Q1118delinsE	Pathogenic
	17:43092178:TGA:T	BRCA1	BRCA1:NM_007297:exon9:c.3210_3211del:p.Q1071Dfs*3,BRCA1:NM_007294:exon10:c.3351_3352del:p.Q1118Dfs*3,BRCA1:NM_007300:exon10:c.3351_3352del:p.Q1118Dfs*3	Pathogenic
	17:43092178:TG:CT	BRCA1	BRCA1:NM_007297:exon9:c.3211_3212delinsAG:p.Q1071R,BRCA1:NM_007294:exon10:c.3352_3353delinsAG:p.Q1118R,BRCA1:NM_007300:exon10:c.3352_3353delinsAG:p.Q1118R	Benign
	17:43092179:G:A	BRCA1	BRCA1:NM_007297:exon9:c.C3211T:p.Q1071X,BRCA1:NM_007294:exon10:c.C3352T:p.Q1118X,BRCA1:NM_007300:exon10:c.C3352T:p.Q1118X	Pathogenic	Pathogenic
	17:43092179:GAAC:G	BRCA1	BRCA1:NM_007297:exon9:c.3208_3210del:p.V1070del,BRCA1:NM_007294:exon10:c.3349_3351del:p.V1117del,BRCA1:NM_007300:exon10:c.3349_3351del:p.V1117del	Pathogenic
	17:43092179:GAACTA:G	BRCA1	BRCA1:NM_007297:exon9:c.3206_3210del:p.V1069Afs*4,BRCA1:NM_007294:exon10:c.3347_3351del:p.V1116Afs*4,BRCA1:NM_007300:exon10:c.3347_3351del:p.V1116Afs*4	Pathogenic
	17:43092179:GAACT:G	BRCA1	BRCA1:NM_007297:exon9:c.3207_3210del:p.V1070Rfs*11,BRCA1:NM_007294:exon10:c.3348_3351del:p.V1117Rfs*11,BRCA1:NM_007300:exon10:c.3348_3351del:p.V1117Rfs*11	Pathogenic
	17:43092179:G:C	BRCA1	BRCA1:NM_007297:exon9:c.C3211G:p.Q1071E,BRCA1:NM_007294:exon10:c.C3352G:p.Q1118E,BRCA1:NM_007300:exon10:c.C3352G:p.Q1118E	Benign
	17:43092179:G:GA	BRCA1	BRCA1:NM_007297:exon9:c.3210dupT:p.Q1071Sfs*4,BRCA1:NM_007294:exon10:c.3351dupT:p.Q1118Sfs*4,BRCA1:NM_007300:exon10:c.3351dupT:p.Q1118Sfs*4	Pathogenic	Pathogenic
	17:43092179:G:GC	BRCA1	BRCA1:NM_007297:exon9:c.3210_3211insG:p.Q1071Afs*4,BRCA1:NM_007294:exon10:c.3351_3352insG:p.Q1118Afs*4,BRCA1:NM_007300:exon10:c.3351_3352insG:p.Q1118Afs*4	Pathogenic
	17:43092179:G:GT	BRCA1	BRCA1:NM_007297:exon9:c.3210_3211insA:p.Q1071Tfs*4,BRCA1:NM_007294:exon10:c.3351_3352insA:p.Q1118Tfs*4,BRCA1:NM_007300:exon10:c.3351_3352insA:p.Q1118Tfs*4	Pathogenic
	17:43092179:G:T	BRCA1	BRCA1:NM_007297:exon9:c.C3211A:p.Q1071K,BRCA1:NM_007294:exon10:c.C3352A:p.Q1118K,BRCA1:NM_007300:exon10:c.C3352A:p.Q1118K	Benign
	17:43092180:A:AACTACTTCTTCATATTCTTGCTTTTTTATTTCAGGATGCTTACAATTACTTCCAGGAAG	BRCA1	BRCA1:NM_007297:exon9:c.3209_3210insCTTCCTGGAAGTAATTGTAAGCATCCTGAAATAAAAAAGCAAGAATATGAAGAAGTAGT:p.Q1071Ffs*11,BRCA1:NM_007294:exon10:c.3350_3351insCTTCCTGGAAGTAATTGTAAGCATCCTGAAATAAAAAAGCAAGAATATGAAGAAGTAGT:p.Q1118Ffs*11,BRCA1:NM_007300:exon10:c.3350_3351insCTTCCTGGAAGTAATTGTAAGCATCCTGAAATAAAAAAGCAAGAATATGAAGAAGTAGT:p.Q1118Ffs*11	Pathogenic
	17:43092180:AA:CC	BRCA1	BRCA1:NM_007297:exon9:c.3209_3210delinsGG:p.V1070G,BRCA1:NM_007294:exon10:c.3350_3351delinsGG:p.V1117G,BRCA1:NM_007300:exon10:c.3350_3351delinsGG:p.V1117G	Benign
	17:43092180:AAC:CAA	BRCA1	BRCA1:NM_007297:exon9:c.3208_3210delinsTTG:p.V1070L,BRCA1:NM_007294:exon10:c.3349_3351delinsTTG:p.V1117L,BRCA1:NM_007300:exon10:c.3349_3351delinsTTG:p.V1117L	Benign
	17:43092180:AAC:CAG	BRCA1	BRCA1:NM_007297:exon9:c.3208_3210delinsCTG:p.V1070L,BRCA1:NM_007294:exon10:c.3349_3351delinsCTG:p.V1117L,BRCA1:NM_007300:exon10:c.3349_3351delinsCTG:p.V1117L	Benign
	17:43092180:AA:CG	BRCA1	BRCA1:NM_007297:exon9:c.3209_3210delinsCG:p.V1070A,BRCA1:NM_007294:exon10:c.3350_3351delinsCG:p.V1117A,BRCA1:NM_007300:exon10:c.3350_3351delinsCG:p.V1117A	Benign
	17:43092180:AAC:GAA	BRCA1	BRCA1:NM_007297:exon9:c.3208_3210delinsTTC:p.V1070F,BRCA1:NM_007294:exon10:c.3349_3351delinsTTC:p.V1117F,BRCA1:NM_007300:exon10:c.3349_3351delinsTTC:p.V1117F	Benign
	17:43092180:AAC:GAG	BRCA1	BRCA1:NM_007297:exon9:c.3208_3210delinsCTC:p.V1070L,BRCA1:NM_007294:exon10:c.3349_3351delinsCTC:p.V1117L,BRCA1:NM_007300:exon10:c.3349_3351delinsCTC:p.V1117L	Benign
	17:43092180:AAC:GAT	BRCA1	BRCA1:NM_007297:exon9:c.3208_3210delinsATC:p.V1070I,BRCA1:NM_007294:exon10:c.3349_3351delinsATC:p.V1117I,BRCA1:NM_007300:exon10:c.3349_3351delinsATC:p.V1117I	Benign
	17:43092180:AAC:TAA	BRCA1	BRCA1:NM_007297:exon9:c.3208_3210delinsTTA:p.V1070L,BRCA1:NM_007294:exon10:c.3349_3351delinsTTA:p.V1117L,BRCA1:NM_007300:exon10:c.3349_3351delinsTTA:p.V1117L	Benign
	17:43092180:AAC:TAG	BRCA1	BRCA1:NM_007297:exon9:c.3208_3210delinsCTA:p.V1070L,BRCA1:NM_007294:exon10:c.3349_3351delinsCTA:p.V1117L,BRCA1:NM_007300:exon10:c.3349_3351delinsCTA:p.V1117L	Benign
	17:43092180:AAC:TAT	BRCA1	BRCA1:NM_007297:exon9:c.3208_3210delinsATA:p.V1070I,BRCA1:NM_007294:exon10:c.3349_3351delinsATA:p.V1117I,BRCA1:NM_007300:exon10:c.3349_3351delinsATA:p.V1117I	Benign
	17:43092180:AA:GC	BRCA1	BRCA1:NM_007297:exon9:c.3209_3210delinsGC:p.V1070G,BRCA1:NM_007294:exon10:c.3350_3351delinsGC:p.V1117G,BRCA1:NM_007300:exon10:c.3350_3351delinsGC:p.V1117G	Benign
	17:43092180:AA:GG	BRCA1	BRCA1:NM_007297:exon9:c.3209_3210delinsCC:p.V1070A,BRCA1:NM_007294:exon10:c.3350_3351delinsCC:p.V1117A,BRCA1:NM_007300:exon10:c.3350_3351delinsCC:p.V1117A	Benign
	17:43092180:AA:GT	BRCA1	BRCA1:NM_007297:exon9:c.3209_3210delinsAC:p.V1070D,BRCA1:NM_007294:exon10:c.3350_3351delinsAC:p.V1117D,BRCA1:NM_007300:exon10:c.3350_3351delinsAC:p.V1117D	Benign
	17:43092180:AA:TC	BRCA1	BRCA1:NM_007297:exon9:c.3209_3210delinsGA:p.V1070G,BRCA1:NM_007294:exon10:c.3350_3351delinsGA:p.V1117G,BRCA1:NM_007300:exon10:c.3350_3351delinsGA:p.V1117G	Benign
	17:43092180:AA:TG	BRCA1	BRCA1:NM_007297:exon9:c.3209_3210delinsCA:p.V1070A,BRCA1:NM_007294:exon10:c.3350_3351delinsCA:p.V1117A,BRCA1:NM_007300:exon10:c.3350_3351delinsCA:p.V1117A	Benign
	17:43092180:A:C	BRCA1	BRCA1:NM_007297:exon9:c.T3210G:p.V1070V,BRCA1:NM_007294:exon10:c.T3351G:p.V1117V,BRCA1:NM_007300:exon10:c.T3351G:p.V1117V	Benign
	17:43092180:A:G	BRCA1	BRCA1:NM_007297:exon9:c.T3210C:p.V1070V,BRCA1:NM_007294:exon10:c.T3351C:p.V1117V,BRCA1:NM_007300:exon10:c.T3351C:p.V1117V	Benign
	17:43092180:A:T	BRCA1	BRCA1:NM_007297:exon9:c.T3210A:p.V1070V,BRCA1:NM_007294:exon10:c.T3351A:p.V1117V,BRCA1:NM_007300:exon10:c.T3351A:p.V1117V	Benign
	17:43092181:A:C	BRCA1	BRCA1:NM_007297:exon9:c.T3209G:p.V1070G,BRCA1:NM_007294:exon10:c.T3350G:p.V1117G,BRCA1:NM_007300:exon10:c.T3350G:p.V1117G	Benign
	17:43092181:ACTACTTCTTCATATTCTTG:A	BRCA1	BRCA1:NM_007297:exon9:c.3190_3208del:p.Q1064Ffs*12,BRCA1:NM_007294:exon10:c.3331_3349del:p.Q1111Ffs*12,BRCA1:NM_007300:exon10:c.3331_3349del:p.Q1111Ffs*12	Pathogenic
	17:43092181:ACTACTTCTTCATATTCTTGCTTTTTTATTTCAGGATGCTTACAATTACTTCCAGGAAGACTTTGTTTATAGACCTCAGGTTGCAAAACCCCTAATCTAAGCATAGCATTCAATTTTGGCCCTCTGTTTCTACCTAGTTCTGCTTGAATGTTTTCATCACTGGAACCTATTTCATTAATACTGGAGCCCACTTCATTAGTACTGGAACCTACTTCATTAATATTGCTTGAGCTGGCTTCTTTAAAAACATTTTCTCTAATGTTATTACGGCTAATTGTGCTCACTGTACTTGGAATGTTCTCATTTCCCATTTCTCTTTCAGGTGACATTGAATGTTCCTCAAAGTTTTCCTCTAGCAGATTTTTCTTACATTTAGTTTTAACAAATGACTTGATGGGAAAAAGTGGTGGTATACGATATGGGTTTTGTAAAAGTCCATGTTTATTTGGAGTAATGAGTCCAGTTTCGTTGCCTCTGAACTGAGATGATAGACAAAACCTAGAGCCTCCTTTGATACTACATTTGGCATTATCAACTGGCTTATCTTTCTGACCAACCACAGGAAAGCCTG:A	BRCA1	BRCA1:NM_007297:exon9:c.2639_3208del:p.A880_V1069del,BRCA1:NM_007294:exon10:c.2780_3349del:p.A927_V1116del,BRCA1:NM_007300:exon10:c.2780_3349del:p.A927_V1116del	Pathogenic
	17:43092181:A:G	BRCA1	BRCA1:NM_007297:exon9:c.T3209C:p.V1070A,BRCA1:NM_007294:exon10:c.T3350C:p.V1117A,BRCA1:NM_007300:exon10:c.T3350C:p.V1117A	Benign	Conflicting_interpretations_of_pathogenicity
	17:43092181:A:T	BRCA1	BRCA1:NM_007297:exon9:c.T3209A:p.V1070D,BRCA1:NM_007294:exon10:c.T3350A:p.V1117D,BRCA1:NM_007300:exon10:c.T3350A:p.V1117D	Benign
	17:43092182:C:A	BRCA1	BRCA1:NM_007297:exon9:c.G3208T:p.V1070F,BRCA1:NM_007294:exon10:c.G3349T:p.V1117F,BRCA1:NM_007300:exon10:c.G3349T:p.V1117F	Benign
	17:43092182:C:CTATATTAATTGACTGCAAT	BRCA1	BRCA1:NM_007297:exon9:c.3207_3208insATTGCAGTCAATTAATATA:p.V1070Ifs*5,BRCA1:NM_007294:exon10:c.3348_3349insATTGCAGTCAATTAATATA:p.V1117Ifs*5,BRCA1:NM_007300:exon10:c.3348_3349insATTGCAGTCAATTAATATA:p.V1117Ifs*5	Pathogenic
	17:43092182:C:G	BRCA1	BRCA1:NM_007297:exon9:c.G3208C:p.V1070L,BRCA1:NM_007294:exon10:c.G3349C:p.V1117L,BRCA1:NM_007300:exon10:c.G3349C:p.V1117L	Benign	Conflicting_interpretations_of_pathogenicity
	17:43092182:C:T	BRCA1	BRCA1:NM_007297:exon9:c.G3208A:p.V1070I,BRCA1:NM_007294:exon10:c.G3349A:p.V1117I,BRCA1:NM_007300:exon10:c.G3349A:p.V1117I	Benign
	17:43092182:CTACT:C	BRCA1	BRCA1:NM_007297:exon9:c.3204_3207del:p.V1069Ffs*12,BRCA1:NM_007294:exon10:c.3345_3348del:p.V1116Ffs*12,BRCA1:NM_007300:exon10:c.3345_3348del:p.V1116Ffs*12	Pathogenic
	17:43092183:T:A	BRCA1	BRCA1:NM_007297:exon9:c.A3207T:p.V1069V,BRCA1:NM_007294:exon10:c.A3348T:p.V1116V,BRCA1:NM_007300:exon10:c.A3348T:p.V1116V	Benign
	17:43092183:TA:AC	BRCA1	BRCA1:NM_007297:exon9:c.3206_3207delinsGT:p.V1069G,BRCA1:NM_007294:exon10:c.3347_3348delinsGT:p.V1116G,BRCA1:NM_007300:exon10:c.3347_3348delinsGT:p.V1116G	Benign
	17:43092183:TA:AG	BRCA1	BRCA1:NM_007297:exon9:c.3206_3207delinsCT:p.V1069A,BRCA1:NM_007294:exon10:c.3347_3348delinsCT:p.V1116A,BRCA1:NM_007300:exon10:c.3347_3348delinsCT:p.V1116A	Benign
	17:43092183:TAC:AAG	BRCA1	BRCA1:NM_007297:exon9:c.3205_3207delinsCTT:p.V1069L,BRCA1:NM_007294:exon10:c.3346_3348delinsCTT:p.V1116L,BRCA1:NM_007300:exon10:c.3346_3348delinsCTT:p.V1116L	Benign
	17:43092183:TAC:AAT	BRCA1	BRCA1:NM_007297:exon9:c.3205_3207delinsATT:p.V1069I,BRCA1:NM_007294:exon10:c.3346_3348delinsATT:p.V1116I,BRCA1:NM_007300:exon10:c.3346_3348delinsATT:p.V1116I	Benign
	17:43092183:TA:CC	BRCA1	BRCA1:NM_007297:exon9:c.3206_3207delinsGG:p.V1069G,BRCA1:NM_007294:exon10:c.3347_3348delinsGG:p.V1116G,BRCA1:NM_007300:exon10:c.3347_3348delinsGG:p.V1116G	Benign
	17:43092183:TAC:CAA	BRCA1	BRCA1:NM_007297:exon9:c.3205_3207delinsTTG:p.V1069L,BRCA1:NM_007294:exon10:c.3346_3348delinsTTG:p.V1116L,BRCA1:NM_007300:exon10:c.3346_3348delinsTTG:p.V1116L	Benign
	17:43092183:TAC:CAG	BRCA1	BRCA1:NM_007297:exon9:c.3205_3207delinsCTG:p.V1069L,BRCA1:NM_007294:exon10:c.3346_3348delinsCTG:p.V1116L,BRCA1:NM_007300:exon10:c.3346_3348delinsCTG:p.V1116L	Benign
	17:43092183:TAC:CTA	BRCA1	BRCA1:NM_007297:exon9:c.3205_3207delinsTAG:p.V1069_Y1816del,BRCA1:NM_007294:exon10:c.3346_3348delinsTAG:p.V1116_Y1863del,BRCA1:NM_007300:exon10:c.3346_3348delinsTAG:p.V1116_Y1884del	Pathogenic
	17:43092183:TA:CG	BRCA1	BRCA1:NM_007297:exon9:c.3206_3207delinsCG:p.V1069A,BRCA1:NM_007294:exon10:c.3347_3348delinsCG:p.V1116A,BRCA1:NM_007300:exon10:c.3347_3348delinsCG:p.V1116A	Benign
	17:43092183:TAC:GAG	BRCA1	BRCA1:NM_007297:exon9:c.3205_3207delinsCTC:p.V1069L,BRCA1:NM_007294:exon10:c.3346_3348delinsCTC:p.V1116L,BRCA1:NM_007300:exon10:c.3346_3348delinsCTC:p.V1116L	Benign
	17:43092183:TAC:GAT	BRCA1	BRCA1:NM_007297:exon9:c.3205_3207delinsATC:p.V1069I,BRCA1:NM_007294:exon10:c.3346_3348delinsATC:p.V1116I,BRCA1:NM_007300:exon10:c.3346_3348delinsATC:p.V1116I	Benign
	17:43092183:TA:CT	BRCA1	BRCA1:NM_007297:exon9:c.3206_3207delinsAG:p.V1069E,BRCA1:NM_007294:exon10:c.3347_3348delinsAG:p.V1116E,BRCA1:NM_007300:exon10:c.3347_3348delinsAG:p.V1116E	Benign
	17:43092183:TAC:T	BRCA1	BRCA1:NM_007297:exon9:c.3205_3206del:p.V1069Sfs*5,BRCA1:NM_007294:exon10:c.3346_3347del:p.V1116Sfs*5,BRCA1:NM_007300:exon10:c.3346_3347del:p.V1116Sfs*5	Pathogenic
	17:43092183:TA:GC	BRCA1	BRCA1:NM_007297:exon9:c.3206_3207delinsGC:p.V1069G,BRCA1:NM_007294:exon10:c.3347_3348delinsGC:p.V1116G,BRCA1:NM_007300:exon10:c.3347_3348delinsGC:p.V1116G	Benign
	17:43092183:TA:GG	BRCA1	BRCA1:NM_007297:exon9:c.3206_3207delinsCC:p.V1069A,BRCA1:NM_007294:exon10:c.3347_3348delinsCC:p.V1116A,BRCA1:NM_007300:exon10:c.3347_3348delinsCC:p.V1116A	Benign
	17:43092183:T:G	BRCA1	BRCA1:NM_007297:exon9:c.A3207C:p.V1069V,BRCA1:NM_007294:exon10:c.A3348C:p.V1116V,BRCA1:NM_007300:exon10:c.A3348C:p.V1116V	Benign
	17:43092184:A:AATATTAATTGACTGCAATT	BRCA1	BRCA1:NM_007297:exon9:c.3205_3206insAATTGCAGTCAATTAATAT:p.V1069Efs*12,BRCA1:NM_007294:exon10:c.3346_3347insAATTGCAGTCAATTAATAT:p.V1116Efs*12,BRCA1:NM_007300:exon10:c.3346_3347insAATTGCAGTCAATTAATAT:p.V1116Efs*12	Pathogenic
	17:43092184:A:ACT	BRCA1	BRCA1:NM_007297:exon9:c.3205_3206insAG:p.V1069Efs*2,BRCA1:NM_007294:exon10:c.3346_3347insAG:p.V1116Efs*2,BRCA1:NM_007300:exon10:c.3346_3347insAG:p.V1116Efs*2	Pathogenic
	17:43092184:A:ACTT	BRCA1	BRCA1:NM_007297:exon9:c.3205_3206insAAG:p.E1068_V1069insE,BRCA1:NM_007294:exon10:c.3346_3347insAAG:p.E1115_V1116insE,BRCA1:NM_007300:exon10:c.3346_3347insAAG:p.E1115_V1116insE	Benign	Uncertain_significance
	17:43092184:A:C	BRCA1	BRCA1:NM_007297:exon9:c.T3206G:p.V1069G,BRCA1:NM_007294:exon10:c.T3347G:p.V1116G,BRCA1:NM_007300:exon10:c.T3347G:p.V1116G	Benign	Conflicting_interpretations_of_pathogenicity
	17:43092184:AC:CA	BRCA1	BRCA1:NM_007297:exon9:c.3205_3206delinsTG:p.V1069_Y1816del,BRCA1:NM_007294:exon10:c.3346_3347delinsTG:p.V1116_Y1863del,BRCA1:NM_007300:exon10:c.3346_3347delinsTG:p.V1116_Y1884del	Pathogenic
	17:43092184:AC:TA	BRCA1	BRCA1:NM_007297:exon9:c.3205_3206delinsTA:p.V1069_Y1816del,BRCA1:NM_007294:exon10:c.3346_3347delinsTA:p.V1116_Y1863del,BRCA1:NM_007300:exon10:c.3346_3347delinsTA:p.V1116_Y1884del	Pathogenic
	17:43092184:ACT:A	BRCA1	BRCA1:NM_007297:exon9:c.3204_3205del:p.E1068Dfs*6,BRCA1:NM_007294:exon10:c.3345_3346del:p.E1115Dfs*6,BRCA1:NM_007300:exon10:c.3345_3346del:p.E1115Dfs*6	Pathogenic
	17:43092184:A:G	BRCA1	BRCA1:NM_007297:exon9:c.T3206C:p.V1069A,BRCA1:NM_007294:exon10:c.T3347C:p.V1116A,BRCA1:NM_007300:exon10:c.T3347C:p.V1116A	Benign
	17:43092184:A:T	BRCA1	BRCA1:NM_007297:exon9:c.T3206A:p.V1069E,BRCA1:NM_007294:exon10:c.T3347A:p.V1116E,BRCA1:NM_007300:exon10:c.T3347A:p.V1116E	Benign
	17:43092185:C:A	BRCA1	BRCA1:NM_007297:exon9:c.G3205T:p.V1069L,BRCA1:NM_007294:exon10:c.G3346T:p.V1116L,BRCA1:NM_007300:exon10:c.G3346T:p.V1116L	Benign
	17:43092185:C:CT	BRCA1	BRCA1:NM_007297:exon9:c.3204dupA:p.V1069Sfs*6,BRCA1:NM_007294:exon10:c.3345dupA:p.V1116Sfs*6,BRCA1:NM_007300:exon10:c.3345dupA:p.V1116Sfs*6	Pathogenic
	17:43092185:C:G	BRCA1	BRCA1:NM_007297:exon9:c.G3205C:p.V1069L,BRCA1:NM_007294:exon10:c.G3346C:p.V1116L,BRCA1:NM_007300:exon10:c.G3346C:p.V1116L	Benign	Conflicting_interpretations_of_pathogenicity
	17:43092185:C:T	BRCA1	BRCA1:NM_007297:exon9:c.G3205A:p.V1069I,BRCA1:NM_007294:exon10:c.G3346A:p.V1116I,BRCA1:NM_007300:exon10:c.G3346A:p.V1116I	Benign	Conflicting_interpretations_of_pathogenicity
	17:43092185:CTTCT:C	BRCA1	BRCA1:NM_007297:exon9:c.3201_3204del:p.E1068*,BRCA1:NM_007294:exon10:c.3342_3345del:p.E1115*,BRCA1:NM_007300:exon10:c.3342_3345del:p.E1115*	Pathogenic	Pathogenic
	17:43092186:T:A	BRCA1	BRCA1:NM_007297:exon9:c.A3204T:p.E1068D,BRCA1:NM_007294:exon10:c.A3345T:p.E1115D,BRCA1:NM_007300:exon10:c.A3345T:p.E1115D	Benign
	17:43092186:T:C	BRCA1	BRCA1:NM_007297:exon9:c.A3204G:p.E1068E,BRCA1:NM_007294:exon10:c.A3345G:p.E1115E,BRCA1:NM_007300:exon10:c.A3345G:p.E1115E	Benign
	17:43092186:T:G	BRCA1	BRCA1:NM_007297:exon9:c.A3204C:p.E1068D,BRCA1:NM_007294:exon10:c.A3345C:p.E1115D,BRCA1:NM_007300:exon10:c.A3345C:p.E1115D	Benign	Conflicting_interpretations_of_pathogenicity
	17:43092186:TT:AA	BRCA1	BRCA1:NM_007297:exon9:c.3203_3204delinsTT:p.E1068V,BRCA1:NM_007294:exon10:c.3344_3345delinsTT:p.E1115V,BRCA1:NM_007300:exon10:c.3344_3345delinsTT:p.E1115V	Benign
	17:43092186:TT:AC	BRCA1	BRCA1:NM_007297:exon9:c.3203_3204delinsGT:p.E1068G,BRCA1:NM_007294:exon10:c.3344_3345delinsGT:p.E1115G,BRCA1:NM_007300:exon10:c.3344_3345delinsGT:p.E1115G	Benign
	17:43092186:TT:AG	BRCA1	BRCA1:NM_007297:exon9:c.3203_3204delinsCT:p.E1068A,BRCA1:NM_007294:exon10:c.3344_3345delinsCT:p.E1115A,BRCA1:NM_007300:exon10:c.3344_3345delinsCT:p.E1115A	Benign
	17:43092186:TT:CA	BRCA1	BRCA1:NM_007297:exon9:c.3203_3204delinsTG:p.E1068V,BRCA1:NM_007294:exon10:c.3344_3345delinsTG:p.E1115V,BRCA1:NM_007300:exon10:c.3344_3345delinsTG:p.E1115V	Benign
	17:43092186:TT:CC	BRCA1	BRCA1:NM_007297:exon9:c.3203_3204delinsGG:p.E1068G,BRCA1:NM_007294:exon10:c.3344_3345delinsGG:p.E1115G,BRCA1:NM_007300:exon10:c.3344_3345delinsGG:p.E1115G	Benign
	17:43092186:TTC:CTA	BRCA1	BRCA1:NM_007297:exon9:c.3202_3204delinsTAG:p.E1068_Y1816del,BRCA1:NM_007294:exon10:c.3343_3345delinsTAG:p.E1115_Y1863del,BRCA1:NM_007300:exon10:c.3343_3345delinsTAG:p.E1115_Y1884del	Pathogenic
	17:43092186:TTC:CTG	BRCA1	BRCA1:NM_007297:exon9:c.3202_3204delinsCAG:p.E1068Q,BRCA1:NM_007294:exon10:c.3343_3345delinsCAG:p.E1115Q,BRCA1:NM_007300:exon10:c.3343_3345delinsCAG:p.E1115Q	Benign
	17:43092186:TTC:CTT	BRCA1	BRCA1:NM_007297:exon9:c.3202_3204delinsAAG:p.E1068K,BRCA1:NM_007294:exon10:c.3343_3345delinsAAG:p.E1115K,BRCA1:NM_007300:exon10:c.3343_3345delinsAAG:p.E1115K	Benign
	17:43092186:TT:CG	BRCA1	BRCA1:NM_007297:exon9:c.3203_3204delinsCG:p.E1068A,BRCA1:NM_007294:exon10:c.3344_3345delinsCG:p.E1115A,BRCA1:NM_007300:exon10:c.3344_3345delinsCG:p.E1115A	Benign
	17:43092186:TTC:T	BRCA1	BRCA1:NM_007297:exon9:c.3202_3203del:p.E1068Sfs*6,BRCA1:NM_007294:exon10:c.3343_3344del:p.E1115Sfs*6,BRCA1:NM_007300:exon10:c.3343_3344del:p.E1115Sfs*6	Pathogenic
	17:43092186:TT:GA	BRCA1	BRCA1:NM_007297:exon9:c.3203_3204delinsTC:p.E1068V,BRCA1:NM_007294:exon10:c.3344_3345delinsTC:p.E1115V,BRCA1:NM_007300:exon10:c.3344_3345delinsTC:p.E1115V	Benign
	17:43092186:TT:GC	BRCA1	BRCA1:NM_007297:exon9:c.3203_3204delinsGC:p.E1068G,BRCA1:NM_007294:exon10:c.3344_3345delinsGC:p.E1115G,BRCA1:NM_007300:exon10:c.3344_3345delinsGC:p.E1115G	Benign
	17:43092186:TT:GG	BRCA1	BRCA1:NM_007297:exon9:c.3203_3204delinsCC:p.E1068A,BRCA1:NM_007294:exon10:c.3344_3345delinsCC:p.E1115A,BRCA1:NM_007300:exon10:c.3344_3345delinsCC:p.E1115A	Benign
	17:43092187:T:A	BRCA1	BRCA1:NM_007297:exon9:c.A3203T:p.E1068V,BRCA1:NM_007294:exon10:c.A3344T:p.E1115V,BRCA1:NM_007300:exon10:c.A3344T:p.E1115V	Benign	Conflicting_interpretations_of_pathogenicity
	17:43092187:T:C	BRCA1	BRCA1:NM_007297:exon9:c.A3203G:p.E1068G,BRCA1:NM_007294:exon10:c.A3344G:p.E1115G,BRCA1:NM_007300:exon10:c.A3344G:p.E1115G	Benign
	17:43092187:TC:CA	BRCA1	BRCA1:NM_007297:exon9:c.3202_3203delinsTG:p.E1068_Y1816del,BRCA1:NM_007294:exon10:c.3343_3344delinsTG:p.E1115_Y1863del,BRCA1:NM_007300:exon10:c.3343_3344delinsTG:p.E1115_Y1884del	Pathogenic
	17:43092187:TCTTCA:T	BRCA1	BRCA1:NM_007297:exon9:c.3198_3202del:p.Y1066*,BRCA1:NM_007294:exon10:c.3339_3343del:p.Y1113*,BRCA1:NM_007300:exon10:c.3339_3343del:p.Y1113*	Pathogenic
	17:43092187:T:G	BRCA1	BRCA1:NM_007297:exon9:c.A3203C:p.E1068A,BRCA1:NM_007294:exon10:c.A3344C:p.E1115A,BRCA1:NM_007300:exon10:c.A3344C:p.E1115A	Benign
	17:43092187:T:TC	BRCA1	BRCA1:NM_007297:exon9:c.3202dupG:p.E1068Gfs*7,BRCA1:NM_007294:exon10:c.3343dupG:p.E1115Gfs*7,BRCA1:NM_007300:exon10:c.3343dupG:p.E1115Gfs*7	Pathogenic
	17:43092188:C:A	BRCA1	BRCA1:NM_007297:exon9:c.G3202T:p.E1068X,BRCA1:NM_007294:exon10:c.G3343T:p.E1115X,BRCA1:NM_007300:exon10:c.G3343T:p.E1115X	Pathogenic
	17:43092188:C:CT	BRCA1	BRCA1:NM_007297:exon9:c.3201dupA:p.E1068Rfs*7,BRCA1:NM_007294:exon10:c.3342dupA:p.E1115Rfs*7,BRCA1:NM_007300:exon10:c.3342dupA:p.E1115Rfs*7	Pathogenic
	17:43092188:C:G	BRCA1	BRCA1:NM_007297:exon9:c.G3202C:p.E1068Q,BRCA1:NM_007294:exon10:c.G3343C:p.E1115Q,BRCA1:NM_007300:exon10:c.G3343C:p.E1115Q	Benign
	17:43092188:C:T	BRCA1	BRCA1:NM_007297:exon9:c.G3202A:p.E1068K,BRCA1:NM_007294:exon10:c.G3343A:p.E1115K,BRCA1:NM_007300:exon10:c.G3343A:p.E1115K	Benign
	17:43092189:T:A	BRCA1	BRCA1:NM_007297:exon9:c.A3201T:p.E1067D,BRCA1:NM_007294:exon10:c.A3342T:p.E1114D,BRCA1:NM_007300:exon10:c.A3342T:p.E1114D	Benign
	17:43092189:T:C	BRCA1	BRCA1:NM_007297:exon9:c.A3201G:p.E1067E,BRCA1:NM_007294:exon10:c.A3342G:p.E1114E,BRCA1:NM_007300:exon10:c.A3342G:p.E1114E	Benign
	17:43092189:T:G	BRCA1	BRCA1:NM_007297:exon9:c.A3201C:p.E1067D,BRCA1:NM_007294:exon10:c.A3342C:p.E1114D,BRCA1:NM_007300:exon10:c.A3342C:p.E1114D	Benign
	17:43092189:TT:AA	BRCA1	BRCA1:NM_007297:exon9:c.3200_3201delinsTT:p.E1067V,BRCA1:NM_007294:exon10:c.3341_3342delinsTT:p.E1114V,BRCA1:NM_007300:exon10:c.3341_3342delinsTT:p.E1114V	Benign
	17:43092189:TT:AC	BRCA1	BRCA1:NM_007297:exon9:c.3200_3201delinsGT:p.E1067G,BRCA1:NM_007294:exon10:c.3341_3342delinsGT:p.E1114G,BRCA1:NM_007300:exon10:c.3341_3342delinsGT:p.E1114G	Benign
	17:43092189:TT:AG	BRCA1	BRCA1:NM_007297:exon9:c.3200_3201delinsCT:p.E1067A,BRCA1:NM_007294:exon10:c.3341_3342delinsCT:p.E1114A,BRCA1:NM_007300:exon10:c.3341_3342delinsCT:p.E1114A	Benign
	17:43092189:TT:CA	BRCA1	BRCA1:NM_007297:exon9:c.3200_3201delinsTG:p.E1067V,BRCA1:NM_007294:exon10:c.3341_3342delinsTG:p.E1114V,BRCA1:NM_007300:exon10:c.3341_3342delinsTG:p.E1114V	Benign
	17:43092189:TTCA:T	BRCA1	BRCA1:NM_007297:exon9:c.3198_3200del:p.Y1066_Y1816del,BRCA1:NM_007294:exon10:c.3339_3341del:p.Y1113_Y1863del,BRCA1:NM_007300:exon10:c.3339_3341del:p.Y1113_Y1884del	Pathogenic	Pathogenic
	17:43092189:TTC:ATG	BRCA1	BRCA1:NM_007297:exon9:c.3199_3201delinsCAT:p.E1067H,BRCA1:NM_007294:exon10:c.3340_3342delinsCAT:p.E1114H,BRCA1:NM_007300:exon10:c.3340_3342delinsCAT:p.E1114H	Benign
	17:43092189:TT:CC	BRCA1	BRCA1:NM_007297:exon9:c.3200_3201delinsGG:p.E1067G,BRCA1:NM_007294:exon10:c.3341_3342delinsGG:p.E1114G,BRCA1:NM_007300:exon10:c.3341_3342delinsGG:p.E1114G	Benign
	17:43092189:TTC:CTA	BRCA1	BRCA1:NM_007297:exon9:c.3199_3201delinsTAG:p.E1067_Y1816del,BRCA1:NM_007294:exon10:c.3340_3342delinsTAG:p.E1114_Y1863del,BRCA1:NM_007300:exon10:c.3340_3342delinsTAG:p.E1114_Y1884del	Pathogenic
	17:43092189:TTC:CTG	BRCA1	BRCA1:NM_007297:exon9:c.3199_3201delinsCAG:p.E1067Q,BRCA1:NM_007294:exon10:c.3340_3342delinsCAG:p.E1114Q,BRCA1:NM_007300:exon10:c.3340_3342delinsCAG:p.E1114Q	Benign
	17:43092189:TTC:CTT	BRCA1	BRCA1:NM_007297:exon9:c.3199_3201delinsAAG:p.E1067K,BRCA1:NM_007294:exon10:c.3340_3342delinsAAG:p.E1114K,BRCA1:NM_007300:exon10:c.3340_3342delinsAAG:p.E1114K	Benign
	17:43092189:TT:CG	BRCA1	BRCA1:NM_007297:exon9:c.3200_3201delinsCG:p.E1067A,BRCA1:NM_007294:exon10:c.3341_3342delinsCG:p.E1114A,BRCA1:NM_007300:exon10:c.3341_3342delinsCG:p.E1114A	Benign
	17:43092189:TTC:GTG	BRCA1	BRCA1:NM_007297:exon9:c.3199_3201delinsCAC:p.E1067H,BRCA1:NM_007294:exon10:c.3340_3342delinsCAC:p.E1114H,BRCA1:NM_007300:exon10:c.3340_3342delinsCAC:p.E1114H	Benign
	17:43092189:TTC:T	BRCA1	BRCA1:NM_007297:exon9:c.3199_3200del:p.E1067Rfs*7,BRCA1:NM_007294:exon10:c.3340_3341del:p.E1114Rfs*7,BRCA1:NM_007300:exon10:c.3340_3341del:p.E1114Rfs*7	Pathogenic
	17:43092189:TT:GA	BRCA1	BRCA1:NM_007297:exon9:c.3200_3201delinsTC:p.E1067V,BRCA1:NM_007294:exon10:c.3341_3342delinsTC:p.E1114V,BRCA1:NM_007300:exon10:c.3341_3342delinsTC:p.E1114V	Benign
	17:43092189:TT:GC	BRCA1	BRCA1:NM_007297:exon9:c.3200_3201delinsGC:p.E1067G,BRCA1:NM_007294:exon10:c.3341_3342delinsGC:p.E1114G,BRCA1:NM_007300:exon10:c.3341_3342delinsGC:p.E1114G	Benign
	17:43092189:TT:GG	BRCA1	BRCA1:NM_007297:exon9:c.3200_3201delinsCC:p.E1067A,BRCA1:NM_007294:exon10:c.3341_3342delinsCC:p.E1114A,BRCA1:NM_007300:exon10:c.3341_3342delinsCC:p.E1114A	Benign
	17:43092190:T:A	BRCA1	BRCA1:NM_007297:exon9:c.A3200T:p.E1067V,BRCA1:NM_007294:exon10:c.A3341T:p.E1114V,BRCA1:NM_007300:exon10:c.A3341T:p.E1114V	Benign
	17:43092190:T:C	BRCA1	BRCA1:NM_007297:exon9:c.A3200G:p.E1067G,BRCA1:NM_007294:exon10:c.A3341G:p.E1114G,BRCA1:NM_007300:exon10:c.A3341G:p.E1114G	Benign	Conflicting_interpretations_of_pathogenicity
	17:43092190:TCA:T	BRCA1	BRCA1:NM_007297:exon9:c.3198_3199del:p.Y1066*,BRCA1:NM_007294:exon10:c.3339_3340del:p.Y1113*,BRCA1:NM_007300:exon10:c.3339_3340del:p.Y1113*	Pathogenic
	17:43092190:TC:CA	BRCA1	BRCA1:NM_007297:exon9:c.3199_3200delinsTG:p.E1067_Y1816del,BRCA1:NM_007294:exon10:c.3340_3341delinsTG:p.E1114_Y1863del,BRCA1:NM_007300:exon10:c.3340_3341delinsTG:p.E1114_Y1884del	Pathogenic
	17:43092190:T:G	BRCA1	BRCA1:NM_007297:exon9:c.A3200C:p.E1067A,BRCA1:NM_007294:exon10:c.A3341C:p.E1114A,BRCA1:NM_007300:exon10:c.A3341C:p.E1114A	Benign
	17:43092190:T:TCAATCTAA	BRCA1	BRCA1:NM_007297:exon9:c.3199_3200insTTAGATTG:p.E1067Vfs*6,BRCA1:NM_007294:exon10:c.3340_3341insTTAGATTG:p.E1114Vfs*6,BRCA1:NM_007300:exon10:c.3340_3341insTTAGATTG:p.E1114Vfs*6	Pathogenic
	17:43092191:C:A	BRCA1	BRCA1:NM_007297:exon9:c.G3199T:p.E1067X,BRCA1:NM_007294:exon10:c.G3340T:p.E1114X,BRCA1:NM_007300:exon10:c.G3340T:p.E1114X	Pathogenic	Pathogenic
	17:43092191:CATAT:C	BRCA1	BRCA1:NM_007297:exon9:c.3195_3198del:p.Y1066Kfs*3,BRCA1:NM_007294:exon10:c.3336_3339del:p.Y1113Kfs*3,BRCA1:NM_007300:exon10:c.3336_3339del:p.Y1113Kfs*3	Pathogenic
	17:43092191:CAT:C	BRCA1	BRCA1:NM_007297:exon9:c.3197_3198del:p.Y1066*,BRCA1:NM_007294:exon10:c.3338_3339del:p.Y1113*,BRCA1:NM_007300:exon10:c.3338_3339del:p.Y1113*	Pathogenic
	17:43092191:C:G	BRCA1	BRCA1:NM_007297:exon9:c.G3199C:p.E1067Q,BRCA1:NM_007294:exon10:c.G3340C:p.E1114Q,BRCA1:NM_007300:exon10:c.G3340C:p.E1114Q	Benign
	17:43092191:C:T	BRCA1	BRCA1:NM_007297:exon9:c.G3199A:p.E1067K,BRCA1:NM_007294:exon10:c.G3340A:p.E1114K,BRCA1:NM_007300:exon10:c.G3340A:p.E1114K	Benign	Conflicting_interpretations_of_pathogenicity
	17:43092192:A:AGGGGGGC	BRCA1	BRCA1:NM_007297:exon9:c.3197_3198insGCCCCCC:p.Y1066*,BRCA1:NM_007294:exon10:c.3338_3339insGCCCCCC:p.Y1113*,BRCA1:NM_007300:exon10:c.3338_3339insGCCCCCC:p.Y1113*	Pathogenic
	17:43092192:A:ATATTCTTGCTTTTTTATTTCAGGATGCTTACAAT	BRCA1	BRCA1:NM_007297:exon9:c.3197_3198insATTGTAAGCATCCTGAAATAAAAAAGCAAGAATA:p.Y1066*,BRCA1:NM_007294:exon10:c.3338_3339insATTGTAAGCATCCTGAAATAAAAAAGCAAGAATA:p.Y1113*,BRCA1:NM_007300:exon10:c.3338_3339insATTGTAAGCATCCTGAAATAAAAAAGCAAGAATA:p.Y1113*	Pathogenic
	17:43092192:A:C	BRCA1	BRCA1:NM_007297:exon9:c.T3198G:p.Y1066X,BRCA1:NM_007294:exon10:c.T3339G:p.Y1113X,BRCA1:NM_007300:exon10:c.T3339G:p.Y1113X	Pathogenic	Pathogenic
	17:43092192:A:T	BRCA1	BRCA1:NM_007297:exon9:c.T3198A:p.Y1066X,BRCA1:NM_007294:exon10:c.T3339A:p.Y1113X,BRCA1:NM_007300:exon10:c.T3339A:p.Y1113X	Pathogenic
	17:43092192:ATA:GCT	BRCA1	BRCA1:NM_007297:exon9:c.3196_3198delinsAGC:p.Y1066S,BRCA1:NM_007294:exon10:c.3337_3339delinsAGC:p.Y1113S,BRCA1:NM_007300:exon10:c.3337_3339delinsAGC:p.Y1113S	Benign
	17:43092192:ATA:GTC	BRCA1	BRCA1:NM_007297:exon9:c.3196_3198delinsGAC:p.Y1066D,BRCA1:NM_007294:exon10:c.3337_3339delinsGAC:p.Y1113D,BRCA1:NM_007300:exon10:c.3337_3339delinsGAC:p.Y1113D	Benign
	17:43092192:ATA:GTG	BRCA1	BRCA1:NM_007297:exon9:c.3196_3198delinsCAC:p.Y1066H,BRCA1:NM_007294:exon10:c.3337_3339delinsCAC:p.Y1113H,BRCA1:NM_007300:exon10:c.3337_3339delinsCAC:p.Y1113H	Benign
	17:43092192:ATA:GTT	BRCA1	BRCA1:NM_007297:exon9:c.3196_3198delinsAAC:p.Y1066N,BRCA1:NM_007294:exon10:c.3337_3339delinsAAC:p.Y1113N,BRCA1:NM_007300:exon10:c.3337_3339delinsAAC:p.Y1113N	Benign
	17:43092192:AT:CG	BRCA1	BRCA1:NM_007297:exon9:c.3197_3198delinsCG:p.Y1066S,BRCA1:NM_007294:exon10:c.3338_3339delinsCG:p.Y1113S,BRCA1:NM_007300:exon10:c.3338_3339delinsCG:p.Y1113S	Benign
	17:43092192:AT:GA	BRCA1	BRCA1:NM_007297:exon9:c.3197_3198delinsTC:p.Y1066F,BRCA1:NM_007294:exon10:c.3338_3339delinsTC:p.Y1113F,BRCA1:NM_007300:exon10:c.3338_3339delinsTC:p.Y1113F	Benign
	17:43092192:AT:GC	BRCA1	BRCA1:NM_007297:exon9:c.3197_3198delinsGC:p.Y1066C,BRCA1:NM_007294:exon10:c.3338_3339delinsGC:p.Y1113C,BRCA1:NM_007300:exon10:c.3338_3339delinsGC:p.Y1113C	Benign
	17:43092192:AT:GG	BRCA1	BRCA1:NM_007297:exon9:c.3197_3198delinsCC:p.Y1066S,BRCA1:NM_007294:exon10:c.3338_3339delinsCC:p.Y1113S,BRCA1:NM_007300:exon10:c.3338_3339delinsCC:p.Y1113S	Benign
	17:43092192:AT:TC	BRCA1	BRCA1:NM_007297:exon9:c.3197_3198delinsGA:p.Y1066_Y1816del,BRCA1:NM_007294:exon10:c.3338_3339delinsGA:p.Y1113_Y1863del,BRCA1:NM_007300:exon10:c.3338_3339delinsGA:p.Y1113_Y1884del	Pathogenic
	17:43092192:AT:TG	BRCA1	BRCA1:NM_007297:exon9:c.3197_3198delinsCA:p.Y1066S,BRCA1:NM_007294:exon10:c.3338_3339delinsCA:p.Y1113S,BRCA1:NM_007300:exon10:c.3338_3339delinsCA:p.Y1113S	Benign
	17:43092193:T:A	BRCA1	BRCA1:NM_007297:exon9:c.A3197T:p.Y1066F,BRCA1:NM_007294:exon10:c.A3338T:p.Y1113F,BRCA1:NM_007300:exon10:c.A3338T:p.Y1113F	Benign
	17:43092193:TA:CT	BRCA1	BRCA1:NM_007297:exon9:c.3196_3197delinsAG:p.Y1066S,BRCA1:NM_007294:exon10:c.3337_3338delinsAG:p.Y1113S,BRCA1:NM_007300:exon10:c.3337_3338delinsAG:p.Y1113S	Benign
	17:43092193:T:C	BRCA1	BRCA1:NM_007297:exon9:c.A3197G:p.Y1066C,BRCA1:NM_007294:exon10:c.A3338G:p.Y1113C,BRCA1:NM_007300:exon10:c.A3338G:p.Y1113C	Benign	Conflicting_interpretations_of_pathogenicity
	17:43092193:T:G	BRCA1	BRCA1:NM_007297:exon9:c.A3197C:p.Y1066S,BRCA1:NM_007294:exon10:c.A3338C:p.Y1113S,BRCA1:NM_007300:exon10:c.A3338C:p.Y1113S	Benign
	17:43092193:T:TA	BRCA1	BRCA1:NM_007297:exon9:c.3196dupT:p.Y1066Lfs*2,BRCA1:NM_007294:exon10:c.3337dupT:p.Y1113Lfs*2,BRCA1:NM_007300:exon10:c.3337dupT:p.Y1113Lfs*2	Pathogenic	Pathogenic/Likely_pathogenic
	17:43092193:T:TATGC	BRCA1	BRCA1:NM_007297:exon9:c.3196_3197insGCAT:p.Y1066Cfs*3,BRCA1:NM_007294:exon10:c.3337_3338insGCAT:p.Y1113Cfs*3,BRCA1:NM_007300:exon10:c.3337_3338insGCAT:p.Y1113Cfs*3	Pathogenic
	17:43092194:A:AT	BRCA1	BRCA1:NM_007297:exon9:c.3195dupA:p.Y1066Ifs*2,BRCA1:NM_007294:exon10:c.3336dupA:p.Y1113Ifs*2,BRCA1:NM_007300:exon10:c.3336dupA:p.Y1113Ifs*2	Pathogenic
	17:43092194:A:C	BRCA1	BRCA1:NM_007297:exon9:c.T3196G:p.Y1066D,BRCA1:NM_007294:exon10:c.T3337G:p.Y1113D,BRCA1:NM_007300:exon10:c.T3337G:p.Y1113D	Benign	Conflicting_interpretations_of_pathogenicity
	17:43092194:A:G	BRCA1	BRCA1:NM_007297:exon9:c.T3196C:p.Y1066H,BRCA1:NM_007294:exon10:c.T3337C:p.Y1113H,BRCA1:NM_007300:exon10:c.T3337C:p.Y1113H	Benign
	17:43092194:A:T	BRCA1	BRCA1:NM_007297:exon9:c.T3196A:p.Y1066N,BRCA1:NM_007294:exon10:c.T3337A:p.Y1113N,BRCA1:NM_007300:exon10:c.T3337A:p.Y1113N	Benign
	17:43092194:ATT:A	BRCA1	BRCA1:NM_007297:exon9:c.3194_3195del:p.E1065Vfs*2,BRCA1:NM_007294:exon10:c.3335_3336del:p.E1112Vfs*2,BRCA1:NM_007300:exon10:c.3335_3336del:p.E1112Vfs*2	Pathogenic
	17:43092194:ATTCT:A	BRCA1	BRCA1:NM_007297:exon9:c.3192_3195del:p.Q1064Hfs*5,BRCA1:NM_007294:exon10:c.3333_3336del:p.Q1111Hfs*5,BRCA1:NM_007300:exon10:c.3333_3336del:p.Q1111Hfs*5	Pathogenic	Pathogenic
	17:43092195:T:A	BRCA1	BRCA1:NM_007297:exon9:c.A3195T:p.E1065D,BRCA1:NM_007294:exon10:c.A3336T:p.E1112D,BRCA1:NM_007300:exon10:c.A3336T:p.E1112D	Benign
	17:43092195:T:C	BRCA1	BRCA1:NM_007297:exon9:c.A3195G:p.E1065E,BRCA1:NM_007294:exon10:c.A3336G:p.E1112E,BRCA1:NM_007300:exon10:c.A3336G:p.E1112E	Benign
	17:43092195:T:G	BRCA1	BRCA1:NM_007297:exon9:c.A3195C:p.E1065D,BRCA1:NM_007294:exon10:c.A3336C:p.E1112D,BRCA1:NM_007300:exon10:c.A3336C:p.E1112D	Benign
	17:43092195:TT:AA	BRCA1	BRCA1:NM_007297:exon9:c.3194_3195delinsTT:p.E1065V,BRCA1:NM_007294:exon10:c.3335_3336delinsTT:p.E1112V,BRCA1:NM_007300:exon10:c.3335_3336delinsTT:p.E1112V	Benign
	17:43092195:TT:AC	BRCA1	BRCA1:NM_007297:exon9:c.3194_3195delinsGT:p.E1065G,BRCA1:NM_007294:exon10:c.3335_3336delinsGT:p.E1112G,BRCA1:NM_007300:exon10:c.3335_3336delinsGT:p.E1112G	Benign
	17:43092195:TT:AG	BRCA1	BRCA1:NM_007297:exon9:c.3194_3195delinsCT:p.E1065A,BRCA1:NM_007294:exon10:c.3335_3336delinsCT:p.E1112A,BRCA1:NM_007300:exon10:c.3335_3336delinsCT:p.E1112A	Benign
	17:43092195:T:TC	BRCA1	BRCA1:NM_007297:exon9:c.3194_3195insG:p.Y1066Ifs*2,BRCA1:NM_007294:exon10:c.3335_3336insG:p.Y1113Ifs*2,BRCA1:NM_007300:exon10:c.3335_3336insG:p.Y1113Ifs*2	Pathogenic
	17:43092195:TT:CA	BRCA1	BRCA1:NM_007297:exon9:c.3194_3195delinsTG:p.E1065V,BRCA1:NM_007294:exon10:c.3335_3336delinsTG:p.E1112V,BRCA1:NM_007300:exon10:c.3335_3336delinsTG:p.E1112V	Benign
	17:43092195:TT:CC	BRCA1	BRCA1:NM_007297:exon9:c.3194_3195delinsGG:p.E1065G,BRCA1:NM_007294:exon10:c.3335_3336delinsGG:p.E1112G,BRCA1:NM_007300:exon10:c.3335_3336delinsGG:p.E1112G	Benign
	17:43092195:TTC:CTA	BRCA1	BRCA1:NM_007297:exon9:c.3193_3195delinsTAG:p.E1065_Y1816del,BRCA1:NM_007294:exon10:c.3334_3336delinsTAG:p.E1112_Y1863del,BRCA1:NM_007300:exon10:c.3334_3336delinsTAG:p.E1112_Y1884del	Pathogenic
	17:43092195:TTC:CTG	BRCA1	BRCA1:NM_007297:exon9:c.3193_3195delinsCAG:p.E1065Q,BRCA1:NM_007294:exon10:c.3334_3336delinsCAG:p.E1112Q,BRCA1:NM_007300:exon10:c.3334_3336delinsCAG:p.E1112Q	Benign
	17:43092195:TTC:CTT	BRCA1	BRCA1:NM_007297:exon9:c.3193_3195delinsAAG:p.E1065K,BRCA1:NM_007294:exon10:c.3334_3336delinsAAG:p.E1112K,BRCA1:NM_007300:exon10:c.3334_3336delinsAAG:p.E1112K	Benign
	17:43092195:TT:CG	BRCA1	BRCA1:NM_007297:exon9:c.3194_3195delinsCG:p.E1065A,BRCA1:NM_007294:exon10:c.3335_3336delinsCG:p.E1112A,BRCA1:NM_007300:exon10:c.3335_3336delinsCG:p.E1112A	Benign
	17:43092195:TTC:T	BRCA1	BRCA1:NM_007297:exon9:c.3193_3194del:p.E1065Ifs*2,BRCA1:NM_007294:exon10:c.3334_3335del:p.E1112Ifs*2,BRCA1:NM_007300:exon10:c.3334_3335del:p.E1112Ifs*2	Pathogenic
	17:43092195:TTCTTG:T	BRCA1	BRCA1:NM_007297:exon9:c.3190_3194del:p.Q1064Ifs*2,BRCA1:NM_007294:exon10:c.3331_3335del:p.Q1111Ifs*2,BRCA1:NM_007300:exon10:c.3331_3335del:p.Q1111Ifs*2	Pathogenic	Pathogenic
	17:43092195:T:TG	BRCA1	BRCA1:NM_007297:exon9:c.3194_3195insC:p.E1065Dfs*3,BRCA1:NM_007294:exon10:c.3335_3336insC:p.E1112Dfs*3,BRCA1:NM_007300:exon10:c.3335_3336insC:p.E1112Dfs*3	Pathogenic
	17:43092195:TT:GA	BRCA1	BRCA1:NM_007297:exon9:c.3194_3195delinsTC:p.E1065V,BRCA1:NM_007294:exon10:c.3335_3336delinsTC:p.E1112V,BRCA1:NM_007300:exon10:c.3335_3336delinsTC:p.E1112V	Benign
	17:43092195:TT:GC	BRCA1	BRCA1:NM_007297:exon9:c.3194_3195delinsGC:p.E1065G,BRCA1:NM_007294:exon10:c.3335_3336delinsGC:p.E1112G,BRCA1:NM_007300:exon10:c.3335_3336delinsGC:p.E1112G	Benign
	17:43092195:TT:GG	BRCA1	BRCA1:NM_007297:exon9:c.3194_3195delinsCC:p.E1065A,BRCA1:NM_007294:exon10:c.3335_3336delinsCC:p.E1112A,BRCA1:NM_007300:exon10:c.3335_3336delinsCC:p.E1112A	Benign
	17:43092195:T:TTC	BRCA1	BRCA1:NM_007297:exon9:c.3194_3195insGA:p.Y1066Nfs*5,BRCA1:NM_007294:exon10:c.3335_3336insGA:p.Y1113Nfs*5,BRCA1:NM_007300:exon10:c.3335_3336insGA:p.Y1113Nfs*5	Pathogenic
	17:43092196:T:A	BRCA1	BRCA1:NM_007297:exon9:c.A3194T:p.E1065V,BRCA1:NM_007294:exon10:c.A3335T:p.E1112V,BRCA1:NM_007300:exon10:c.A3335T:p.E1112V	Benign
	17:43092196:T:C	BRCA1	BRCA1:NM_007297:exon9:c.A3194G:p.E1065G,BRCA1:NM_007294:exon10:c.A3335G:p.E1112G,BRCA1:NM_007300:exon10:c.A3335G:p.E1112G	Benign
	17:43092196:TC:CA	BRCA1	BRCA1:NM_007297:exon9:c.3193_3194delinsTG:p.E1065_Y1816del,BRCA1:NM_007294:exon10:c.3334_3335delinsTG:p.E1112_Y1863del,BRCA1:NM_007300:exon10:c.3334_3335delinsTG:p.E1112_Y1884del	Pathogenic
	17:43092196:TCTTGCTTTTTTATTTCAGGATGCTTACAATTACTTCCAGGAAGACTTTGTTTATAGACCTCAGGTTGCAAAACCCCTAATCTAAGCATAGCATTCAATTTTGGCCCTCTGTTTCTACCTAGTTCTGCTTGAATGTTTTCATCACTGGAACCTATTTCATTAATACTGGAGCCCACTTCATTAGTACTGGAACCTACTTCATTAATATTGCTTGAGCTGGCTTCTTTAAAAACATTTTCTCTAATGTTATTACGGCTAATTGTGCTCACTGTACTTGGAATGTTCTCATTTCCCATTTCTCTTTCAGGTGACATTGAATGTTCCTCAAAGTTTTCCTCTAGCAGATTTTTCTTACATTTAGTTTTAACAAATGACTTGATGGGAAAAAGTGGTGGTATACGATATGGGTTTTGTAAAAGTCCATGTTTATTTGGAGTAATGAGTCCAGTTTCGTTGCCTCTGAACTGAGATGATAGACAAAACCTAGAGCCTCCTTTGATACTACATTTGGCATTATCAACTGGCTTATCTTTCTGACCAACCACAGGAAAGCCTGCAGTGATATTAACTGTCTGTACAGGCTTGATATTAGACTCATTCTTTCCTTGATTTTCTTCCTTTTGTTCACATTCAAAAGTGACTTTTGGACTTTGTTTCTTTAAGGACCCAGAGTGGGCAGAGAATGTTGCACATTCCTCTTCTGCATTTCCTGGATTTGAAAACGGAGCAAATGACTGGCGCTTTGAAACCTTGAATGTATTCTGCAAATACTGAGCATCAAGTTCACTTTCTTCCATTTCTATGCTTGTTTCCCGACTGTGGTTAACTTCATGTCCCAATGGATACTTAAAGCCTTCTGTGTCATTTCTATTATCTTTGGAACAACCATGAATTAGTCCCTTGGGGTTTTCAAATGCTGCACACTGACTCACACATTTATTTGGTTCTGTTTTTGCCTTCCCTAGAGTGCTAACTTCCAGTAACGAGATACTTTCCTGAGTGCCATAATCAGTACCAGGTACCAATGAAATACTGCTACTCTCTACAGATCTTTCAGTTTGCAAAACCCTTTCTCCACTTAACATGAGATCTTTGGGGTCTTCAGCATTATTAGACACTTTAACTGTTTCTAGTTTCTCTTCTTTTTCTTCTCTTGGAAGGCTAGGATTGA:T	BRCA1	BRCA1:NM_007297:exon9:c.2024_3193del:p.V675_Q1064del,BRCA1:NM_007294:exon10:c.2165_3334del:p.V722_Q1111del,BRCA1:NM_007300:exon10:c.2165_3334del:p.V722_Q1111del	Pathogenic
	17:43092196:TCTTG:T	BRCA1	BRCA1:NM_007297:exon9:c.3190_3193del:p.Q1064Nfs*5,BRCA1:NM_007294:exon10:c.3331_3334del:p.Q1111Nfs*5,BRCA1:NM_007300:exon10:c.3331_3334del:p.Q1111Nfs*5	Pathogenic	Pathogenic
	17:43092196:T:G	BRCA1	BRCA1:NM_007297:exon9:c.A3194C:p.E1065A,BRCA1:NM_007294:exon10:c.A3335C:p.E1112A,BRCA1:NM_007300:exon10:c.A3335C:p.E1112A	Benign
	17:43092196:T:TA	BRCA1	BRCA1:NM_007297:exon9:c.3193_3194insT:p.E1065Vfs*3,BRCA1:NM_007294:exon10:c.3334_3335insT:p.E1112Vfs*3,BRCA1:NM_007300:exon10:c.3334_3335insT:p.E1112Vfs*3	Pathogenic
	17:43092196:T:TC	BRCA1	BRCA1:NM_007297:exon9:c.3193dupG:p.E1065Gfs*3,BRCA1:NM_007294:exon10:c.3334dupG:p.E1112Gfs*3,BRCA1:NM_007300:exon10:c.3334dupG:p.E1112Gfs*3	Pathogenic
	17:43092196:T:TTAGCC	BRCA1	BRCA1:NM_007297:exon9:c.3193_3194insGGCTA:p.E1065Gfs*7,BRCA1:NM_007294:exon10:c.3334_3335insGGCTA:p.E1112Gfs*7,BRCA1:NM_007300:exon10:c.3334_3335insGGCTA:p.E1112Gfs*7	Pathogenic
	17:43092197:C:A	BRCA1	BRCA1:NM_007297:exon9:c.G3193T:p.E1065X,BRCA1:NM_007294:exon10:c.G3334T:p.E1112X,BRCA1:NM_007300:exon10:c.G3334T:p.E1112X	Pathogenic
	17:43092197:C:CT	BRCA1	BRCA1:NM_007297:exon9:c.3192dupA:p.E1065Rfs*3,BRCA1:NM_007294:exon10:c.3333dupA:p.E1112Rfs*3,BRCA1:NM_007300:exon10:c.3333dupA:p.E1112Rfs*3	Pathogenic	Pathogenic
	17:43092197:C:G	BRCA1	BRCA1:NM_007297:exon9:c.G3193C:p.E1065Q,BRCA1:NM_007294:exon10:c.G3334C:p.E1112Q,BRCA1:NM_007300:exon10:c.G3334C:p.E1112Q	Benign	Conflicting_interpretations_of_pathogenicity
	17:43092197:C:T	BRCA1	BRCA1:NM_007297:exon9:c.G3193A:p.E1065K,BRCA1:NM_007294:exon10:c.G3334A:p.E1112K,BRCA1:NM_007300:exon10:c.G3334A:p.E1112K	Benign
	17:43092197:CTT:C	BRCA1	BRCA1:NM_007297:exon9:c.3191_3192del:p.Q1064Rfs*3,BRCA1:NM_007294:exon10:c.3332_3333del:p.Q1111Rfs*3,BRCA1:NM_007300:exon10:c.3332_3333del:p.Q1111Rfs*3	Pathogenic
	17:43092198:T:A	BRCA1	BRCA1:NM_007297:exon9:c.A3192T:p.Q1064H,BRCA1:NM_007294:exon10:c.A3333T:p.Q1111H,BRCA1:NM_007300:exon10:c.A3333T:p.Q1111H	Benign
	17:43092198:T:C	BRCA1	BRCA1:NM_007297:exon9:c.A3192G:p.Q1064Q,BRCA1:NM_007294:exon10:c.A3333G:p.Q1111Q,BRCA1:NM_007300:exon10:c.A3333G:p.Q1111Q	Benign
	17:43092198:T:G	BRCA1	BRCA1:NM_007297:exon9:c.A3192C:p.Q1064H,BRCA1:NM_007294:exon10:c.A3333C:p.Q1111H,BRCA1:NM_007300:exon10:c.A3333C:p.Q1111H	Benign
	17:43092198:TT:AA	BRCA1	BRCA1:NM_007297:exon9:c.3191_3192delinsTT:p.Q1064L,BRCA1:NM_007294:exon10:c.3332_3333delinsTT:p.Q1111L,BRCA1:NM_007300:exon10:c.3332_3333delinsTT:p.Q1111L	Benign
	17:43092198:TT:AC	BRCA1	BRCA1:NM_007297:exon9:c.3191_3192delinsGT:p.Q1064R,BRCA1:NM_007294:exon10:c.3332_3333delinsGT:p.Q1111R,BRCA1:NM_007300:exon10:c.3332_3333delinsGT:p.Q1111R	Benign
	17:43092198:TT:AG	BRCA1	BRCA1:NM_007297:exon9:c.3191_3192delinsCT:p.Q1064P,BRCA1:NM_007294:exon10:c.3332_3333delinsCT:p.Q1111P,BRCA1:NM_007300:exon10:c.3332_3333delinsCT:p.Q1111P	Benign
	17:43092198:TT:CA	BRCA1	BRCA1:NM_007297:exon9:c.3191_3192delinsTG:p.Q1064L,BRCA1:NM_007294:exon10:c.3332_3333delinsTG:p.Q1111L,BRCA1:NM_007300:exon10:c.3332_3333delinsTG:p.Q1111L	Benign
	17:43092198:TT:CC	BRCA1	BRCA1:NM_007297:exon9:c.3191_3192delinsGG:p.Q1064R,BRCA1:NM_007294:exon10:c.3332_3333delinsGG:p.Q1111R,BRCA1:NM_007300:exon10:c.3332_3333delinsGG:p.Q1111R	Benign
	17:43092198:TT:CG	BRCA1	BRCA1:NM_007297:exon9:c.3191_3192delinsCG:p.Q1064P,BRCA1:NM_007294:exon10:c.3332_3333delinsCG:p.Q1111P,BRCA1:NM_007300:exon10:c.3332_3333delinsCG:p.Q1111P	Benign
	17:43092198:TT:GA	BRCA1	BRCA1:NM_007297:exon9:c.3191_3192delinsTC:p.Q1064L,BRCA1:NM_007294:exon10:c.3332_3333delinsTC:p.Q1111L,BRCA1:NM_007300:exon10:c.3332_3333delinsTC:p.Q1111L	Benign
	17:43092198:TT:GC	BRCA1	BRCA1:NM_007297:exon9:c.3191_3192delinsGC:p.Q1064R,BRCA1:NM_007294:exon10:c.3332_3333delinsGC:p.Q1111R,BRCA1:NM_007300:exon10:c.3332_3333delinsGC:p.Q1111R	Benign
	17:43092198:TTG:CAA	BRCA1	BRCA1:NM_007297:exon9:c.3190_3192delinsTTG:p.Q1064L,BRCA1:NM_007294:exon10:c.3331_3333delinsTTG:p.Q1111L,BRCA1:NM_007300:exon10:c.3331_3333delinsTTG:p.Q1111L	Benign
	17:43092198:TTG:CCT	BRCA1	BRCA1:NM_007297:exon9:c.3190_3192delinsAGG:p.Q1064R,BRCA1:NM_007294:exon10:c.3331_3333delinsAGG:p.Q1111R,BRCA1:NM_007300:exon10:c.3331_3333delinsAGG:p.Q1111R	Benign
	17:43092198:TTG:CTA	BRCA1	BRCA1:NM_007297:exon9:c.3190_3192delinsTAG:p.Q1064_Y1816del,BRCA1:NM_007294:exon10:c.3331_3333delinsTAG:p.Q1111_Y1863del,BRCA1:NM_007300:exon10:c.3331_3333delinsTAG:p.Q1111_Y1884del	Pathogenic
	17:43092198:TTG:CTC	BRCA1	BRCA1:NM_007297:exon9:c.3190_3192delinsGAG:p.Q1064E,BRCA1:NM_007294:exon10:c.3331_3333delinsGAG:p.Q1111E,BRCA1:NM_007300:exon10:c.3331_3333delinsGAG:p.Q1111E	Benign
	17:43092198:TTG:CTT	BRCA1	BRCA1:NM_007297:exon9:c.3190_3192delinsAAG:p.Q1064K,BRCA1:NM_007294:exon10:c.3331_3333delinsAAG:p.Q1111K,BRCA1:NM_007300:exon10:c.3331_3333delinsAAG:p.Q1111K	Benign
	17:43092198:TTGCTTTTTTATTTCAGGATGC:T	BRCA1	BRCA1:NM_007297:exon9:c.3171_3191del:p.H1058_Q1064del,BRCA1:NM_007294:exon10:c.3312_3332del:p.H1105_Q1111del,BRCA1:NM_007300:exon10:c.3312_3332del:p.H1105_Q1111del	Pathogenic
	17:43092198:TT:GG	BRCA1	BRCA1:NM_007297:exon9:c.3191_3192delinsCC:p.Q1064P,BRCA1:NM_007294:exon10:c.3332_3333delinsCC:p.Q1111P,BRCA1:NM_007300:exon10:c.3332_3333delinsCC:p.Q1111P	Benign
	17:43092198:TTG:T	BRCA1	BRCA1:NM_007297:exon9:c.3190_3191del:p.Q1064Rfs*3,BRCA1:NM_007294:exon10:c.3331_3332del:p.Q1111Rfs*3,BRCA1:NM_007300:exon10:c.3331_3332del:p.Q1111Rfs*3	Pathogenic
	17:43092198:T:TTAGACGC	BRCA1	BRCA1:NM_007297:exon9:c.3191_3192insGCGTCTA:p.E1065Rfs*5,BRCA1:NM_007294:exon10:c.3332_3333insGCGTCTA:p.E1112Rfs*5,BRCA1:NM_007300:exon10:c.3332_3333insGCGTCTA:p.E1112Rfs*5	Pathogenic
	17:43092199:T:A	BRCA1	BRCA1:NM_007297:exon9:c.A3191T:p.Q1064L,BRCA1:NM_007294:exon10:c.A3332T:p.Q1111L,BRCA1:NM_007300:exon10:c.A3332T:p.Q1111L	Benign
	17:43092199:T:C	BRCA1	BRCA1:NM_007297:exon9:c.A3191G:p.Q1064R,BRCA1:NM_007294:exon10:c.A3332G:p.Q1111R,BRCA1:NM_007300:exon10:c.A3332G:p.Q1111R	Benign
	17:43092199:T:G	BRCA1	BRCA1:NM_007297:exon9:c.A3191C:p.Q1064P,BRCA1:NM_007294:exon10:c.A3332C:p.Q1111P,BRCA1:NM_007300:exon10:c.A3332C:p.Q1111P	Benign
	17:43092199:TG:AA	BRCA1	BRCA1:NM_007297:exon9:c.3190_3191delinsTT:p.Q1064L,BRCA1:NM_007294:exon10:c.3331_3332delinsTT:p.Q1111L,BRCA1:NM_007300:exon10:c.3331_3332delinsTT:p.Q1111L	Benign
	17:43092199:TG:CA	BRCA1	BRCA1:NM_007297:exon9:c.3190_3191delinsTG:p.Q1064_Y1816del,BRCA1:NM_007294:exon10:c.3331_3332delinsTG:p.Q1111_Y1863del,BRCA1:NM_007300:exon10:c.3331_3332delinsTG:p.Q1111_Y1884del	Pathogenic
	17:43092199:TG:CT	BRCA1	BRCA1:NM_007297:exon9:c.3190_3191delinsAG:p.Q1064R,BRCA1:NM_007294:exon10:c.3331_3332delinsAG:p.Q1111R,BRCA1:NM_007300:exon10:c.3331_3332delinsAG:p.Q1111R	Benign
	17:43092199:TGC:T	BRCA1	BRCA1:NM_007297:exon9:c.3189_3190del:p.Q1064Rfs*3,BRCA1:NM_007294:exon10:c.3330_3331del:p.Q1111Rfs*3,BRCA1:NM_007300:exon10:c.3330_3331del:p.Q1111Rfs*3	Pathogenic
	17:43092199:T:TC	BRCA1	BRCA1:NM_007297:exon9:c.3190_3191insG:p.Q1064Rfs*4,BRCA1:NM_007294:exon10:c.3331_3332insG:p.Q1111Rfs*4,BRCA1:NM_007300:exon10:c.3331_3332insG:p.Q1111Rfs*4	Pathogenic
	17:43092199:T:TG	BRCA1	BRCA1:NM_007297:exon9:c.3190dupC:p.Q1064Pfs*4,BRCA1:NM_007294:exon10:c.3331dupC:p.Q1111Pfs*4,BRCA1:NM_007300:exon10:c.3331dupC:p.Q1111Pfs*4	Pathogenic
	17:43092200:G:A	BRCA1	BRCA1:NM_007297:exon9:c.C3190T:p.Q1064X,BRCA1:NM_007294:exon10:c.C3331T:p.Q1111X,BRCA1:NM_007300:exon10:c.C3331T:p.Q1111X	Pathogenic	Pathogenic
	17:43092200:G:C	BRCA1	BRCA1:NM_007297:exon9:c.C3190G:p.Q1064E,BRCA1:NM_007294:exon10:c.C3331G:p.Q1111E,BRCA1:NM_007300:exon10:c.C3331G:p.Q1111E	Benign	Conflicting_interpretations_of_pathogenicity
	17:43092200:GCT:G	BRCA1	BRCA1:NM_007297:exon9:c.3188_3189del:p.K1063Tfs*4,BRCA1:NM_007294:exon10:c.3329_3330del:p.K1110Tfs*4,BRCA1:NM_007300:exon10:c.3329_3330del:p.K1110Tfs*4	Pathogenic	Pathogenic
	17:43092200:GCTT:G	BRCA1	BRCA1:NM_007297:exon9:c.3187_3189del:p.K1063del,BRCA1:NM_007294:exon10:c.3328_3330del:p.K1110del,BRCA1:NM_007300:exon10:c.3328_3330del:p.K1110del	Benign	Conflicting_interpretations_of_pathogenicity
	17:43092200:GCTTT:G	BRCA1	BRCA1:NM_007297:exon9:c.3186_3189del:p.K1062Nfs*7,BRCA1:NM_007294:exon10:c.3327_3330del:p.K1109Nfs*7,BRCA1:NM_007300:exon10:c.3327_3330del:p.K1109Nfs*7	Pathogenic
	17:43092200:G:GC	BRCA1	BRCA1:NM_007297:exon9:c.3189dupG:p.Q1064Afs*4,BRCA1:NM_007294:exon10:c.3330dupG:p.Q1111Afs*4,BRCA1:NM_007300:exon10:c.3330dupG:p.Q1111Afs*4	Pathogenic
	17:43092200:G:GCT	BRCA1	BRCA1:NM_007297:exon9:c.3189_3190insAG:p.Q1064Sfs*7,BRCA1:NM_007294:exon10:c.3330_3331insAG:p.Q1111Sfs*7,BRCA1:NM_007300:exon10:c.3330_3331insAG:p.Q1111Sfs*7	Pathogenic
	17:43092200:G:GT	BRCA1	BRCA1:NM_007297:exon9:c.3189_3190insA:p.Q1064Tfs*4,BRCA1:NM_007294:exon10:c.3330_3331insA:p.Q1111Tfs*4,BRCA1:NM_007300:exon10:c.3330_3331insA:p.Q1111Tfs*4	Pathogenic	Pathogenic
	17:43092200:G:T	BRCA1	BRCA1:NM_007297:exon9:c.C3190A:p.Q1064K,BRCA1:NM_007294:exon10:c.C3331A:p.Q1111K,BRCA1:NM_007300:exon10:c.C3331A:p.Q1111K	Benign
	17:43092201:C:A	BRCA1	BRCA1:NM_007297:exon9:c.G3189T:p.K1063N,BRCA1:NM_007294:exon10:c.G3330T:p.K1110N,BRCA1:NM_007300:exon10:c.G3330T:p.K1110N	Benign
	17:43092201:C:CCT	BRCA1	BRCA1:NM_007297:exon9:c.3188_3189insAG:p.Q1064Gfs*7,BRCA1:NM_007294:exon10:c.3329_3330insAG:p.Q1111Gfs*7,BRCA1:NM_007300:exon10:c.3329_3330insAG:p.Q1111Gfs*7	Pathogenic
	17:43092201:C:CG	BRCA1	BRCA1:NM_007297:exon9:c.3188_3189insC:p.K1063Nfs*5,BRCA1:NM_007294:exon10:c.3329_3330insC:p.K1110Nfs*5,BRCA1:NM_007300:exon10:c.3329_3330insC:p.K1110Nfs*5	Pathogenic
	17:43092201:C:CT	BRCA1	BRCA1:NM_007297:exon9:c.3188dupA:p.Q1064Afs*4,BRCA1:NM_007294:exon10:c.3329dupA:p.Q1111Afs*4,BRCA1:NM_007300:exon10:c.3329dupA:p.Q1111Afs*4	Pathogenic	Pathogenic
	17:43092201:C:CTT	BRCA1	BRCA1:NM_007297:exon9:c.3188_3189insAA:p.Q1064Sfs*7,BRCA1:NM_007294:exon10:c.3329_3330insAA:p.Q1111Sfs*7,BRCA1:NM_007300:exon10:c.3329_3330insAA:p.Q1111Sfs*7	Pathogenic	Pathogenic
	17:43092201:C:G	BRCA1	BRCA1:NM_007297:exon9:c.G3189C:p.K1063N,BRCA1:NM_007294:exon10:c.G3330C:p.K1110N,BRCA1:NM_007300:exon10:c.G3330C:p.K1110N	Benign
	17:43092201:C:T	BRCA1	BRCA1:NM_007297:exon9:c.G3189A:p.K1063K,BRCA1:NM_007294:exon10:c.G3330A:p.K1110K,BRCA1:NM_007300:exon10:c.G3330A:p.K1110K	Benign
	17:43092201:CT:AG	BRCA1	BRCA1:NM_007297:exon9:c.3188_3189delinsCT:p.K1063T,BRCA1:NM_007294:exon10:c.3329_3330delinsCT:p.K1110T,BRCA1:NM_007300:exon10:c.3329_3330delinsCT:p.K1110T	Benign
	17:43092201:CT:GG	BRCA1	BRCA1:NM_007297:exon9:c.3188_3189delinsCC:p.K1063T,BRCA1:NM_007294:exon10:c.3329_3330delinsCC:p.K1110T,BRCA1:NM_007300:exon10:c.3329_3330delinsCC:p.K1110T	Benign
	17:43092201:CTT:ACC	BRCA1	BRCA1:NM_007297:exon9:c.3187_3189delinsGGT:p.K1063G,BRCA1:NM_007294:exon10:c.3328_3330delinsGGT:p.K1110G,BRCA1:NM_007300:exon10:c.3328_3330delinsGGT:p.K1110G	Benign
	17:43092201:CTT:ACG	BRCA1	BRCA1:NM_007297:exon9:c.3187_3189delinsCGT:p.K1063R,BRCA1:NM_007294:exon10:c.3328_3330delinsCGT:p.K1110R,BRCA1:NM_007300:exon10:c.3328_3330delinsCGT:p.K1110R	Benign
	17:43092201:CT:TC	BRCA1	BRCA1:NM_007297:exon9:c.3188_3189delinsGA:p.K1063R,BRCA1:NM_007294:exon10:c.3329_3330delinsGA:p.K1110R,BRCA1:NM_007300:exon10:c.3329_3330delinsGA:p.K1110R	Benign
	17:43092201:CTT:C	BRCA1	BRCA1:NM_007297:exon9:c.3187_3188del:p.K1063Afs*4,BRCA1:NM_007294:exon10:c.3328_3329del:p.K1110Afs*4,BRCA1:NM_007300:exon10:c.3328_3329del:p.K1110Afs*4	Pathogenic
	17:43092201:CT:TG	BRCA1	BRCA1:NM_007297:exon9:c.3188_3189delinsCA:p.K1063T,BRCA1:NM_007294:exon10:c.3329_3330delinsCA:p.K1110T,BRCA1:NM_007300:exon10:c.3329_3330delinsCA:p.K1110T	Benign
	17:43092201:CTT:GCC	BRCA1	BRCA1:NM_007297:exon9:c.3187_3189delinsGGC:p.K1063G,BRCA1:NM_007294:exon10:c.3328_3330delinsGGC:p.K1110G,BRCA1:NM_007300:exon10:c.3328_3330delinsGGC:p.K1110G	Benign
	17:43092201:CTT:GCG	BRCA1	BRCA1:NM_007297:exon9:c.3187_3189delinsCGC:p.K1063R,BRCA1:NM_007294:exon10:c.3328_3330delinsCGC:p.K1110R,BRCA1:NM_007300:exon10:c.3328_3330delinsCGC:p.K1110R	Benign
	17:43092201:CTTT:C	BRCA1	BRCA1:NM_007297:exon9:c.3186_3188del:p.K1063del,BRCA1:NM_007294:exon10:c.3327_3329del:p.K1110del,BRCA1:NM_007300:exon10:c.3327_3329del:p.K1110del	Benign	Conflicting_interpretations_of_pathogenicity
	17:43092201:CTT:TCA	BRCA1	BRCA1:NM_007297:exon9:c.3187_3189delinsTGA:p.K1063_Y1816del,BRCA1:NM_007294:exon10:c.3328_3330delinsTGA:p.K1110_Y1863del,BRCA1:NM_007300:exon10:c.3328_3330delinsTGA:p.K1110_Y1884del	Pathogenic
	17:43092201:CTT:TCC	BRCA1	BRCA1:NM_007297:exon9:c.3187_3189delinsGGA:p.K1063G,BRCA1:NM_007294:exon10:c.3328_3330delinsGGA:p.K1110G,BRCA1:NM_007300:exon10:c.3328_3330delinsGGA:p.K1110G	Benign
	17:43092201:CTT:TCG	BRCA1	BRCA1:NM_007297:exon9:c.3187_3189delinsCGA:p.K1063R,BRCA1:NM_007294:exon10:c.3328_3330delinsCGA:p.K1110R,BRCA1:NM_007300:exon10:c.3328_3330delinsCGA:p.K1110R	Benign
	17:43092201:CTT:TTA	BRCA1	BRCA1:NM_007297:exon9:c.3187_3189delinsTAA:p.K1063_Y1816del,BRCA1:NM_007294:exon10:c.3328_3330delinsTAA:p.K1110_Y1863del,BRCA1:NM_007300:exon10:c.3328_3330delinsTAA:p.K1110_Y1884del	Pathogenic
	17:43092201:CTT:TTC	BRCA1	BRCA1:NM_007297:exon9:c.3187_3189delinsGAA:p.K1063E,BRCA1:NM_007294:exon10:c.3328_3330delinsGAA:p.K1110E,BRCA1:NM_007300:exon10:c.3328_3330delinsGAA:p.K1110E	Benign
	17:43092201:CTTTT:C	BRCA1	BRCA1:NM_007297:exon9:c.3185_3188del:p.K1062Sfs*7,BRCA1:NM_007294:exon10:c.3326_3329del:p.K1109Sfs*7,BRCA1:NM_007300:exon10:c.3326_3329del:p.K1109Sfs*7	Pathogenic	Pathogenic
	17:43092201:CTT:TTG	BRCA1	BRCA1:NM_007297:exon9:c.3187_3189delinsCAA:p.K1063Q,BRCA1:NM_007294:exon10:c.3328_3330delinsCAA:p.K1110Q,BRCA1:NM_007300:exon10:c.3328_3330delinsCAA:p.K1110Q	Benign
	17:43092201:CTTTTT:C	BRCA1	BRCA1:NM_007297:exon9:c.3184_3188del:p.K1062Afs*4,BRCA1:NM_007294:exon10:c.3325_3329del:p.K1109Afs*4,BRCA1:NM_007300:exon10:c.3325_3329del:p.K1109Afs*4	Pathogenic	Pathogenic
	17:43092202:T:A	BRCA1	BRCA1:NM_007297:exon9:c.A3188T:p.K1063M,BRCA1:NM_007294:exon10:c.A3329T:p.K1110M,BRCA1:NM_007300:exon10:c.A3329T:p.K1110M	Benign
	17:43092202:T:C	BRCA1	BRCA1:NM_007297:exon9:c.A3188G:p.K1063R,BRCA1:NM_007294:exon10:c.A3329G:p.K1110R,BRCA1:NM_007300:exon10:c.A3329G:p.K1110R	Benign
	17:43092202:T:G	BRCA1	BRCA1:NM_007297:exon9:c.A3188C:p.K1063T,BRCA1:NM_007294:exon10:c.A3329C:p.K1110T,BRCA1:NM_007300:exon10:c.A3329C:p.K1110T	Benign
	17:43092202:T:TC	BRCA1	BRCA1:NM_007297:exon9:c.3187_3188insG:p.K1063Rfs*5,BRCA1:NM_007294:exon10:c.3328_3329insG:p.K1110Rfs*5,BRCA1:NM_007300:exon10:c.3328_3329insG:p.K1110Rfs*5	Pathogenic
	17:43092202:TT:CC	BRCA1	BRCA1:NM_007297:exon9:c.3187_3188delinsGG:p.K1063G,BRCA1:NM_007294:exon10:c.3328_3329delinsGG:p.K1110G,BRCA1:NM_007300:exon10:c.3328_3329delinsGG:p.K1110G	Benign
	17:43092202:TT:CG	BRCA1	BRCA1:NM_007297:exon9:c.3187_3188delinsCG:p.K1063R,BRCA1:NM_007294:exon10:c.3328_3329delinsCG:p.K1110R,BRCA1:NM_007300:exon10:c.3328_3329delinsCG:p.K1110R	Benign
	17:43092202:TTTTTTATTTCAGGATGCTTACAATTACTTCCAGGAAGACTTTGTTTATAGACCTCAGGTTGCAAAACCCCTAATCTAAGCATAGCATTCAATTTTGGCCC:T	BRCA1	BRCA1:NM_007297:exon9:c.3088_3187del:p.G1030Sfs*7,BRCA1:NM_007294:exon10:c.3229_3328del:p.G1077Sfs*7,BRCA1:NM_007300:exon10:c.3229_3328del:p.G1077Sfs*7	Pathogenic
	17:43092203:T:A	BRCA1	BRCA1:NM_007297:exon9:c.A3187T:p.K1063X,BRCA1:NM_007294:exon10:c.A3328T:p.K1110X,BRCA1:NM_007300:exon10:c.A3328T:p.K1110X	Pathogenic
	17:43092203:T:C	BRCA1	BRCA1:NM_007297:exon9:c.A3187G:p.K1063E,BRCA1:NM_007294:exon10:c.A3328G:p.K1110E,BRCA1:NM_007300:exon10:c.A3328G:p.K1110E	Benign
	17:43092203:T:G	BRCA1	BRCA1:NM_007297:exon9:c.A3187C:p.K1063Q,BRCA1:NM_007294:exon10:c.A3328C:p.K1110Q,BRCA1:NM_007300:exon10:c.A3328C:p.K1110Q	Benign
	17:43092204:T:A	BRCA1	BRCA1:NM_007297:exon9:c.A3186T:p.K1062N,BRCA1:NM_007294:exon10:c.A3327T:p.K1109N,BRCA1:NM_007300:exon10:c.A3327T:p.K1109N	Benign
	17:43092204:TT:AA	BRCA1	BRCA1:NM_007297:exon9:c.3185_3186delinsTT:p.K1062I,BRCA1:NM_007294:exon10:c.3326_3327delinsTT:p.K1109I,BRCA1:NM_007300:exon10:c.3326_3327delinsTT:p.K1109I	Benign
	17:43092204:TT:AG	BRCA1	BRCA1:NM_007297:exon9:c.3185_3186delinsCT:p.K1062T,BRCA1:NM_007294:exon10:c.3326_3327delinsCT:p.K1109T,BRCA1:NM_007300:exon10:c.3326_3327delinsCT:p.K1109T	Benign
	17:43092204:TT:CC	BRCA1	BRCA1:NM_007297:exon9:c.3185_3186delinsGG:p.K1062R,BRCA1:NM_007294:exon10:c.3326_3327delinsGG:p.K1109R,BRCA1:NM_007300:exon10:c.3326_3327delinsGG:p.K1109R	Benign
	17:43092204:TT:CG	BRCA1	BRCA1:NM_007297:exon9:c.3185_3186delinsCG:p.K1062T,BRCA1:NM_007294:exon10:c.3326_3327delinsCG:p.K1109T,BRCA1:NM_007300:exon10:c.3326_3327delinsCG:p.K1109T	Benign
	17:43092204:TT:GA	BRCA1	BRCA1:NM_007297:exon9:c.3185_3186delinsTC:p.K1062I,BRCA1:NM_007294:exon10:c.3326_3327delinsTC:p.K1109I,BRCA1:NM_007300:exon10:c.3326_3327delinsTC:p.K1109I	Benign
	17:43092204:TT:GG	BRCA1	BRCA1:NM_007297:exon9:c.3185_3186delinsCC:p.K1062T,BRCA1:NM_007294:exon10:c.3326_3327delinsCC:p.K1109T,BRCA1:NM_007300:exon10:c.3326_3327delinsCC:p.K1109T	Benign
	17:43092204:TTT:ACG	BRCA1	BRCA1:NM_007297:exon9:c.3184_3186delinsCGT:p.K1062R,BRCA1:NM_007294:exon10:c.3325_3327delinsCGT:p.K1109R,BRCA1:NM_007300:exon10:c.3325_3327delinsCGT:p.K1109R	Benign
	17:43092204:TTT:CCG	BRCA1	BRCA1:NM_007297:exon9:c.3184_3186delinsCGG:p.K1062R,BRCA1:NM_007294:exon10:c.3325_3327delinsCGG:p.K1109R,BRCA1:NM_007300:exon10:c.3325_3327delinsCGG:p.K1109R	Benign
	17:43092204:TTT:CTA	BRCA1	BRCA1:NM_007297:exon9:c.3184_3186delinsTAG:p.K1062_Y1816del,BRCA1:NM_007294:exon10:c.3325_3327delinsTAG:p.K1109_Y1863del,BRCA1:NM_007300:exon10:c.3325_3327delinsTAG:p.K1109_Y1884del	Pathogenic
	17:43092204:TTT:CTC	BRCA1	BRCA1:NM_007297:exon9:c.3184_3186delinsGAG:p.K1062E,BRCA1:NM_007294:exon10:c.3325_3327delinsGAG:p.K1109E,BRCA1:NM_007300:exon10:c.3325_3327delinsGAG:p.K1109E	Benign
	17:43092204:TTT:CTG	BRCA1	BRCA1:NM_007297:exon9:c.3184_3186delinsCAG:p.K1062Q,BRCA1:NM_007294:exon10:c.3325_3327delinsCAG:p.K1109Q,BRCA1:NM_007300:exon10:c.3325_3327delinsCAG:p.K1109Q	Benign
	17:43092204:TTT:GCG	BRCA1	BRCA1:NM_007297:exon9:c.3184_3186delinsCGC:p.K1062R,BRCA1:NM_007294:exon10:c.3325_3327delinsCGC:p.K1109R,BRCA1:NM_007300:exon10:c.3325_3327delinsCGC:p.K1109R	Benign
	17:43092204:TTTTA:T	BRCA1	BRCA1:NM_007297:exon9:c.3182_3185del:p.I1061Kfs*8,BRCA1:NM_007294:exon10:c.3323_3326del:p.I1108Kfs*8,BRCA1:NM_007300:exon10:c.3323_3326del:p.I1108Kfs*8	Pathogenic	Pathogenic
	17:43092205:T:A	BRCA1	BRCA1:NM_007297:exon9:c.A3185T:p.K1062I,BRCA1:NM_007294:exon10:c.A3326T:p.K1109I,BRCA1:NM_007300:exon10:c.A3326T:p.K1109I	Benign
	17:43092205:T:C	BRCA1	BRCA1:NM_007297:exon9:c.A3185G:p.K1062R,BRCA1:NM_007294:exon10:c.A3326G:p.K1109R,BRCA1:NM_007300:exon10:c.A3326G:p.K1109R	Benign	Conflicting_interpretations_of_pathogenicity
	17:43092205:T:G	BRCA1	BRCA1:NM_007297:exon9:c.A3185C:p.K1062T,BRCA1:NM_007294:exon10:c.A3326C:p.K1109T,BRCA1:NM_007300:exon10:c.A3326C:p.K1109T	Benign
	17:43092205:TT:CA	BRCA1	BRCA1:NM_007297:exon9:c.3184_3185delinsTG:p.K1062_Y1816del,BRCA1:NM_007294:exon10:c.3325_3326delinsTG:p.K1109_Y1863del,BRCA1:NM_007300:exon10:c.3325_3326delinsTG:p.K1109_Y1884del	Pathogenic
	17:43092205:TT:CG	BRCA1	BRCA1:NM_007297:exon9:c.3184_3185delinsCG:p.K1062R,BRCA1:NM_007294:exon10:c.3325_3326delinsCG:p.K1109R,BRCA1:NM_007300:exon10:c.3325_3326delinsCG:p.K1109R	Benign
	17:43092205:TTTATTTCAGGATGCTTACAATTACTTCCAGGAAGAC:T	BRCA1	BRCA1:NM_007297:exon9:c.3149_3184del:p.S1050_I1061del,BRCA1:NM_007294:exon10:c.3290_3325del:p.S1097_I1108del,BRCA1:NM_007300:exon10:c.3290_3325del:p.S1097_I1108del	Pathogenic
	17:43092206:T:A	BRCA1	BRCA1:NM_007297:exon9:c.A3184T:p.K1062X,BRCA1:NM_007294:exon10:c.A3325T:p.K1109X,BRCA1:NM_007300:exon10:c.A3325T:p.K1109X	Pathogenic
	17:43092206:T:C	BRCA1	BRCA1:NM_007297:exon9:c.A3184G:p.K1062E,BRCA1:NM_007294:exon10:c.A3325G:p.K1109E,BRCA1:NM_007300:exon10:c.A3325G:p.K1109E	Benign
	17:43092206:T:G	BRCA1	BRCA1:NM_007297:exon9:c.A3184C:p.K1062Q,BRCA1:NM_007294:exon10:c.A3325C:p.K1109Q,BRCA1:NM_007300:exon10:c.A3325C:p.K1109Q	Benign
	17:43092206:TTA:T	BRCA1	BRCA1:NM_007297:exon9:c.3182_3183del:p.I1061Kfs*6,BRCA1:NM_007294:exon10:c.3323_3324del:p.I1108Kfs*6,BRCA1:NM_007300:exon10:c.3323_3324del:p.I1108Kfs*6	Pathogenic	Pathogenic
	17:43092207:TA:AG	BRCA1	BRCA1:NM_007297:exon9:c.3182_3183delinsCT:p.I1061T,BRCA1:NM_007294:exon10:c.3323_3324delinsCT:p.I1108T,BRCA1:NM_007300:exon10:c.3323_3324delinsCT:p.I1108T	Benign
	17:43092207:TA:CC	BRCA1	BRCA1:NM_007297:exon9:c.3182_3183delinsGG:p.I1061R,BRCA1:NM_007294:exon10:c.3323_3324delinsGG:p.I1108R,BRCA1:NM_007300:exon10:c.3323_3324delinsGG:p.I1108R	Benign
	17:43092207:TA:CG	BRCA1	BRCA1:NM_007297:exon9:c.3182_3183delinsCG:p.I1061T,BRCA1:NM_007294:exon10:c.3323_3324delinsCG:p.I1108T,BRCA1:NM_007300:exon10:c.3323_3324delinsCG:p.I1108T	Benign
	17:43092207:TA:CT	BRCA1	BRCA1:NM_007297:exon9:c.3182_3183delinsAG:p.I1061K,BRCA1:NM_007294:exon10:c.3323_3324delinsAG:p.I1108K,BRCA1:NM_007300:exon10:c.3323_3324delinsAG:p.I1108K	Benign
	17:43092207:TA:GG	BRCA1	BRCA1:NM_007297:exon9:c.3182_3183delinsCC:p.I1061T,BRCA1:NM_007294:exon10:c.3323_3324delinsCC:p.I1108T,BRCA1:NM_007300:exon10:c.3323_3324delinsCC:p.I1108T	Benign
	17:43092207:TAT:AAC	BRCA1	BRCA1:NM_007297:exon9:c.3181_3183delinsGTT:p.I1061V,BRCA1:NM_007294:exon10:c.3322_3324delinsGTT:p.I1108V,BRCA1:NM_007300:exon10:c.3322_3324delinsGTT:p.I1108V	Benign
	17:43092207:TAT:AAG	BRCA1	BRCA1:NM_007297:exon9:c.3181_3183delinsCTT:p.I1061L,BRCA1:NM_007294:exon10:c.3322_3324delinsCTT:p.I1108L,BRCA1:NM_007300:exon10:c.3322_3324delinsCTT:p.I1108L	Benign
	17:43092207:TAT:ACG	BRCA1	BRCA1:NM_007297:exon9:c.3181_3183delinsCGT:p.I1061R,BRCA1:NM_007294:exon10:c.3322_3324delinsCGT:p.I1108R,BRCA1:NM_007300:exon10:c.3322_3324delinsCGT:p.I1108R	Benign
	17:43092207:TAT:CAA	BRCA1	BRCA1:NM_007297:exon9:c.3181_3183delinsTTG:p.I1061L,BRCA1:NM_007294:exon10:c.3322_3324delinsTTG:p.I1108L,BRCA1:NM_007300:exon10:c.3322_3324delinsTTG:p.I1108L	Benign
	17:43092207:TAT:CAC	BRCA1	BRCA1:NM_007297:exon9:c.3181_3183delinsGTG:p.I1061V,BRCA1:NM_007294:exon10:c.3322_3324delinsGTG:p.I1108V,BRCA1:NM_007300:exon10:c.3322_3324delinsGTG:p.I1108V	Benign
	17:43092207:TAT:CAG	BRCA1	BRCA1:NM_007297:exon9:c.3181_3183delinsCTG:p.I1061L,BRCA1:NM_007294:exon10:c.3322_3324delinsCTG:p.I1108L,BRCA1:NM_007300:exon10:c.3322_3324delinsCTG:p.I1108L	Benign
	17:43092207:TAT:CCG	BRCA1	BRCA1:NM_007297:exon9:c.3181_3183delinsCGG:p.I1061R,BRCA1:NM_007294:exon10:c.3322_3324delinsCGG:p.I1108R,BRCA1:NM_007300:exon10:c.3322_3324delinsCGG:p.I1108R	Benign
	17:43092207:TAT:CTA	BRCA1	BRCA1:NM_007297:exon9:c.3181_3183delinsTAG:p.I1061_Y1816del,BRCA1:NM_007294:exon10:c.3322_3324delinsTAG:p.I1108_Y1863del,BRCA1:NM_007300:exon10:c.3322_3324delinsTAG:p.I1108_Y1884del	Pathogenic
	17:43092207:TAT:GAC	BRCA1	BRCA1:NM_007297:exon9:c.3181_3183delinsGTC:p.I1061V,BRCA1:NM_007294:exon10:c.3322_3324delinsGTC:p.I1108V,BRCA1:NM_007300:exon10:c.3322_3324delinsGTC:p.I1108V	Benign
	17:43092207:TAT:GAG	BRCA1	BRCA1:NM_007297:exon9:c.3181_3183delinsCTC:p.I1061L,BRCA1:NM_007294:exon10:c.3322_3324delinsCTC:p.I1108L,BRCA1:NM_007300:exon10:c.3322_3324delinsCTC:p.I1108L	Benign
	17:43092207:TAT:GCG	BRCA1	BRCA1:NM_007297:exon9:c.3181_3183delinsCGC:p.I1061R,BRCA1:NM_007294:exon10:c.3322_3324delinsCGC:p.I1108R,BRCA1:NM_007300:exon10:c.3322_3324delinsCGC:p.I1108R	Benign
	17:43092207:T:C	BRCA1	BRCA1:NM_007297:exon9:c.A3183G:p.I1061M,BRCA1:NM_007294:exon10:c.A3324G:p.I1108M,BRCA1:NM_007300:exon10:c.A3324G:p.I1108M	Benign	Conflicting_interpretations_of_pathogenicity
	17:43092207:T:G	BRCA1	BRCA1:NM_007297:exon9:c.A3183C:p.I1061I,BRCA1:NM_007294:exon10:c.A3324C:p.I1108I,BRCA1:NM_007300:exon10:c.A3324C:p.I1108I	Benign
	17:43092208:A:AT	BRCA1	BRCA1:NM_007297:exon9:c.3181dupA:p.I1061Nfs*7,BRCA1:NM_007294:exon10:c.3322dupA:p.I1108Nfs*7,BRCA1:NM_007300:exon10:c.3322dupA:p.I1108Nfs*7	Pathogenic
	17:43092208:A:C	BRCA1	BRCA1:NM_007297:exon9:c.T3182G:p.I1061R,BRCA1:NM_007294:exon10:c.T3323G:p.I1108R,BRCA1:NM_007300:exon10:c.T3323G:p.I1108R	Benign
	17:43092208:A:G	BRCA1	BRCA1:NM_007297:exon9:c.T3182C:p.I1061T,BRCA1:NM_007294:exon10:c.T3323C:p.I1108T,BRCA1:NM_007300:exon10:c.T3323C:p.I1108T	Benign
	17:43092208:A:T	BRCA1	BRCA1:NM_007297:exon9:c.T3182A:p.I1061K,BRCA1:NM_007294:exon10:c.T3323A:p.I1108K,BRCA1:NM_007300:exon10:c.T3323A:p.I1108K	Benign
	17:43092208:AT:CA	BRCA1	BRCA1:NM_007297:exon9:c.3181_3182delinsTG:p.I1061_Y1816del,BRCA1:NM_007294:exon10:c.3322_3323delinsTG:p.I1108_Y1863del,BRCA1:NM_007300:exon10:c.3322_3323delinsTG:p.I1108_Y1884del	Pathogenic
	17:43092208:AT:CG	BRCA1	BRCA1:NM_007297:exon9:c.3181_3182delinsCG:p.I1061R,BRCA1:NM_007294:exon10:c.3322_3323delinsCG:p.I1108R,BRCA1:NM_007300:exon10:c.3322_3323delinsCG:p.I1108R	Benign
	17:43092208:AT:TA	BRCA1	BRCA1:NM_007297:exon9:c.3181_3182delinsTA:p.I1061_Y1816del,BRCA1:NM_007294:exon10:c.3322_3323delinsTA:p.I1108_Y1863del,BRCA1:NM_007300:exon10:c.3322_3323delinsTA:p.I1108_Y1884del	Pathogenic
	17:43092209:T:A	BRCA1	BRCA1:NM_007297:exon9:c.A3181T:p.I1061L,BRCA1:NM_007294:exon10:c.A3322T:p.I1108L,BRCA1:NM_007300:exon10:c.A3322T:p.I1108L	Benign
	17:43092209:T:C	BRCA1	BRCA1:NM_007297:exon9:c.A3181G:p.I1061V,BRCA1:NM_007294:exon10:c.A3322G:p.I1108V,BRCA1:NM_007300:exon10:c.A3322G:p.I1108V	Benign	Conflicting_interpretations_of_pathogenicity
	17:43092209:T:G	BRCA1	BRCA1:NM_007297:exon9:c.A3181C:p.I1061L,BRCA1:NM_007294:exon10:c.A3322C:p.I1108L,BRCA1:NM_007300:exon10:c.A3322C:p.I1108L	Benign
	17:43092209:TTTCAGGATGCTTACAATTACTTCCAGGAAGACTTTGTTTATA:T	BRCA1	BRCA1:NM_007297:exon9:c.3139_3180del:p.Y1047_E1060del,BRCA1:NM_007294:exon10:c.3280_3321del:p.Y1094_E1107del,BRCA1:NM_007300:exon10:c.3280_3321del:p.Y1094_E1107del	Pathogenic
	17:43092210:T:A	BRCA1	BRCA1:NM_007297:exon9:c.A3180T:p.E1060D,BRCA1:NM_007294:exon10:c.A3321T:p.E1107D,BRCA1:NM_007300:exon10:c.A3321T:p.E1107D	Benign	Uncertain_significance
	17:43092210:T:G	BRCA1	BRCA1:NM_007297:exon9:c.A3180C:p.E1060D,BRCA1:NM_007294:exon10:c.A3321C:p.E1107D,BRCA1:NM_007300:exon10:c.A3321C:p.E1107D	Benign
	17:43092210:TT:AA	BRCA1	BRCA1:NM_007297:exon9:c.3179_3180delinsTT:p.E1060V,BRCA1:NM_007294:exon10:c.3320_3321delinsTT:p.E1107V,BRCA1:NM_007300:exon10:c.3320_3321delinsTT:p.E1107V	Benign
	17:43092210:TT:AC	BRCA1	BRCA1:NM_007297:exon9:c.3179_3180delinsGT:p.E1060G,BRCA1:NM_007294:exon10:c.3320_3321delinsGT:p.E1107G,BRCA1:NM_007300:exon10:c.3320_3321delinsGT:p.E1107G	Benign
	17:43092210:TT:AG	BRCA1	BRCA1:NM_007297:exon9:c.3179_3180delinsCT:p.E1060A,BRCA1:NM_007294:exon10:c.3320_3321delinsCT:p.E1107A,BRCA1:NM_007300:exon10:c.3320_3321delinsCT:p.E1107A	Benign
	17:43092210:TT:CA	BRCA1	BRCA1:NM_007297:exon9:c.3179_3180delinsTG:p.E1060V,BRCA1:NM_007294:exon10:c.3320_3321delinsTG:p.E1107V,BRCA1:NM_007300:exon10:c.3320_3321delinsTG:p.E1107V	Benign
	17:43092210:TTCAG:T	BRCA1	BRCA1:NM_007297:exon9:c.3176_3179del:p.P1059Qfs*2,BRCA1:NM_007294:exon10:c.3317_3320del:p.P1106Qfs*2,BRCA1:NM_007300:exon10:c.3317_3320del:p.P1106Qfs*2	Pathogenic
	17:43092210:TT:CC	BRCA1	BRCA1:NM_007297:exon9:c.3179_3180delinsGG:p.E1060G,BRCA1:NM_007294:exon10:c.3320_3321delinsGG:p.E1107G,BRCA1:NM_007300:exon10:c.3320_3321delinsGG:p.E1107G	Benign
	17:43092210:TTC:CTA	BRCA1	BRCA1:NM_007297:exon9:c.3178_3180delinsTAG:p.E1060_Y1816del,BRCA1:NM_007294:exon10:c.3319_3321delinsTAG:p.E1107_Y1863del,BRCA1:NM_007300:exon10:c.3319_3321delinsTAG:p.E1107_Y1884del	Pathogenic
	17:43092210:TTC:CTG	BRCA1	BRCA1:NM_007297:exon9:c.3178_3180delinsCAG:p.E1060Q,BRCA1:NM_007294:exon10:c.3319_3321delinsCAG:p.E1107Q,BRCA1:NM_007300:exon10:c.3319_3321delinsCAG:p.E1107Q	Benign
	17:43092210:TTC:CTT	BRCA1	BRCA1:NM_007297:exon9:c.3178_3180delinsAAG:p.E1060K,BRCA1:NM_007294:exon10:c.3319_3321delinsAAG:p.E1107K,BRCA1:NM_007300:exon10:c.3319_3321delinsAAG:p.E1107K	Benign
	17:43092210:TT:CG	BRCA1	BRCA1:NM_007297:exon9:c.3179_3180delinsCG:p.E1060A,BRCA1:NM_007294:exon10:c.3320_3321delinsCG:p.E1107A,BRCA1:NM_007300:exon10:c.3320_3321delinsCG:p.E1107A	Benign
	17:43092210:TT:GA	BRCA1	BRCA1:NM_007297:exon9:c.3179_3180delinsTC:p.E1060V,BRCA1:NM_007294:exon10:c.3320_3321delinsTC:p.E1107V,BRCA1:NM_007300:exon10:c.3320_3321delinsTC:p.E1107V	Benign
	17:43092210:TT:GC	BRCA1	BRCA1:NM_007297:exon9:c.3179_3180delinsGC:p.E1060G,BRCA1:NM_007294:exon10:c.3320_3321delinsGC:p.E1107G,BRCA1:NM_007300:exon10:c.3320_3321delinsGC:p.E1107G	Benign
	17:43092210:TT:GG	BRCA1	BRCA1:NM_007297:exon9:c.3179_3180delinsCC:p.E1060A,BRCA1:NM_007294:exon10:c.3320_3321delinsCC:p.E1107A,BRCA1:NM_007300:exon10:c.3320_3321delinsCC:p.E1107A	Benign
	17:43092211:T:A	BRCA1	BRCA1:NM_007297:exon9:c.A3179T:p.E1060V,BRCA1:NM_007294:exon10:c.A3320T:p.E1107V,BRCA1:NM_007300:exon10:c.A3320T:p.E1107V	Benign
	17:43092211:T:C	BRCA1	BRCA1:NM_007297:exon9:c.A3179G:p.E1060G,BRCA1:NM_007294:exon10:c.A3320G:p.E1107G,BRCA1:NM_007300:exon10:c.A3320G:p.E1107G	Benign	Conflicting_interpretations_of_pathogenicity
	17:43092211:TCA:T	BRCA1	BRCA1:NM_007297:exon9:c.3177_3178del:p.E1060Nfs*7,BRCA1:NM_007294:exon10:c.3318_3319del:p.E1107Nfs*7,BRCA1:NM_007300:exon10:c.3318_3319del:p.E1107Nfs*7	Pathogenic
	17:43092211:TC:CA	BRCA1	BRCA1:NM_007297:exon9:c.3178_3179delinsTG:p.E1060_Y1816del,BRCA1:NM_007294:exon10:c.3319_3320delinsTG:p.E1107_Y1863del,BRCA1:NM_007300:exon10:c.3319_3320delinsTG:p.E1107_Y1884del	Pathogenic
	17:43092211:T:G	BRCA1	BRCA1:NM_007297:exon9:c.A3179C:p.E1060A,BRCA1:NM_007294:exon10:c.A3320C:p.E1107A,BRCA1:NM_007300:exon10:c.A3320C:p.E1107A	Benign
	17:43092212:C:A	BRCA1	BRCA1:NM_007297:exon9:c.G3178T:p.E1060X,BRCA1:NM_007294:exon10:c.G3319T:p.E1107X,BRCA1:NM_007300:exon10:c.G3319T:p.E1107X	Pathogenic	Pathogenic
	17:43092212:CAG:C	BRCA1	BRCA1:NM_007297:exon9:c.3176_3177del:p.P1059Rfs*8,BRCA1:NM_007294:exon10:c.3317_3318del:p.P1106Rfs*8,BRCA1:NM_007300:exon10:c.3317_3318del:p.P1106Rfs*8	Pathogenic
	17:43092212:CAGGATGCTTACAATTACTTCCAGGAAGACTTTGTTTATAGACCTCAGGTTGCAAAACCCCTAATCTAAGCATAGCATTCAATTTTGGCCCTCTGTTTCT:C	BRCA1	BRCA1:NM_007297:exon9:c.3079_3177del:p.R1027_P1059del,BRCA1:NM_007294:exon10:c.3220_3318del:p.R1074_P1106del,BRCA1:NM_007300:exon10:c.3220_3318del:p.R1074_P1106del	Pathogenic
	17:43092212:C:G	BRCA1	BRCA1:NM_007297:exon9:c.G3178C:p.E1060Q,BRCA1:NM_007294:exon10:c.G3319C:p.E1107Q,BRCA1:NM_007300:exon10:c.G3319C:p.E1107Q	Benign
	17:43092212:C:T	BRCA1	BRCA1:NM_007297:exon9:c.G3178A:p.E1060K,BRCA1:NM_007294:exon10:c.G3319A:p.E1107K,BRCA1:NM_007300:exon10:c.G3319A:p.E1107K	Benign	Uncertain_significance
	17:43092213:A:C	BRCA1	BRCA1:NM_007297:exon9:c.T3177G:p.P1059P,BRCA1:NM_007294:exon10:c.T3318G:p.P1106P,BRCA1:NM_007300:exon10:c.T3318G:p.P1106P	Benign
	17:43092213:A:G	BRCA1	BRCA1:NM_007297:exon9:c.T3177C:p.P1059P,BRCA1:NM_007294:exon10:c.T3318C:p.P1106P,BRCA1:NM_007300:exon10:c.T3318C:p.P1106P	Benign
	17:43092213:AG:CA	BRCA1	BRCA1:NM_007297:exon9:c.3176_3177delinsTG:p.P1059L,BRCA1:NM_007294:exon10:c.3317_3318delinsTG:p.P1106L,BRCA1:NM_007300:exon10:c.3317_3318delinsTG:p.P1106L	Benign
	17:43092213:AG:CC	BRCA1	BRCA1:NM_007297:exon9:c.3176_3177delinsGG:p.P1059R,BRCA1:NM_007294:exon10:c.3317_3318delinsGG:p.P1106R,BRCA1:NM_007300:exon10:c.3317_3318delinsGG:p.P1106R	Benign
	17:43092213:AG:GA	BRCA1	BRCA1:NM_007297:exon9:c.3176_3177delinsTC:p.P1059L,BRCA1:NM_007294:exon10:c.3317_3318delinsTC:p.P1106L,BRCA1:NM_007300:exon10:c.3317_3318delinsTC:p.P1106L	Benign
	17:43092213:AGG:A	BRCA1	BRCA1:NM_007297:exon9:c.3175_3176del:p.P1059*,BRCA1:NM_007294:exon10:c.3316_3317del:p.P1106*,BRCA1:NM_007300:exon10:c.3316_3317del:p.P1106*	Pathogenic
	17:43092213:AG:GC	BRCA1	BRCA1:NM_007297:exon9:c.3176_3177delinsGC:p.P1059R,BRCA1:NM_007294:exon10:c.3317_3318delinsGC:p.P1106R,BRCA1:NM_007300:exon10:c.3317_3318delinsGC:p.P1106R	Benign
	17:43092213:AGG:CAA	BRCA1	BRCA1:NM_007297:exon9:c.3175_3177delinsTTG:p.P1059L,BRCA1:NM_007294:exon10:c.3316_3318delinsTTG:p.P1106L,BRCA1:NM_007300:exon10:c.3316_3318delinsTTG:p.P1106L	Benign
	17:43092213:AGG:CCT	BRCA1	BRCA1:NM_007297:exon9:c.3175_3177delinsAGG:p.P1059R,BRCA1:NM_007294:exon10:c.3316_3318delinsAGG:p.P1106R,BRCA1:NM_007300:exon10:c.3316_3318delinsAGG:p.P1106R	Benign
	17:43092213:AGG:CGA	BRCA1	BRCA1:NM_007297:exon9:c.3175_3177delinsTCG:p.P1059S,BRCA1:NM_007294:exon10:c.3316_3318delinsTCG:p.P1106S,BRCA1:NM_007300:exon10:c.3316_3318delinsTCG:p.P1106S	Benign
	17:43092213:AGG:CGC	BRCA1	BRCA1:NM_007297:exon9:c.3175_3177delinsGCG:p.P1059A,BRCA1:NM_007294:exon10:c.3316_3318delinsGCG:p.P1106A,BRCA1:NM_007300:exon10:c.3316_3318delinsGCG:p.P1106A	Benign
	17:43092213:AGG:CGT	BRCA1	BRCA1:NM_007297:exon9:c.3175_3177delinsACG:p.P1059T,BRCA1:NM_007294:exon10:c.3316_3318delinsACG:p.P1106T,BRCA1:NM_007300:exon10:c.3316_3318delinsACG:p.P1106T	Benign
	17:43092213:AGG:CTA	BRCA1	BRCA1:NM_007297:exon9:c.3175_3177delinsTAG:p.P1059_Y1816del,BRCA1:NM_007294:exon10:c.3316_3318delinsTAG:p.P1106_Y1863del,BRCA1:NM_007300:exon10:c.3316_3318delinsTAG:p.P1106_Y1884del	Pathogenic
	17:43092213:AGG:GAA	BRCA1	BRCA1:NM_007297:exon9:c.3175_3177delinsTTC:p.P1059F,BRCA1:NM_007294:exon10:c.3316_3318delinsTTC:p.P1106F,BRCA1:NM_007300:exon10:c.3316_3318delinsTTC:p.P1106F	Benign
	17:43092213:AGG:GCT	BRCA1	BRCA1:NM_007297:exon9:c.3175_3177delinsAGC:p.P1059S,BRCA1:NM_007294:exon10:c.3316_3318delinsAGC:p.P1106S,BRCA1:NM_007300:exon10:c.3316_3318delinsAGC:p.P1106S	Benign
	17:43092213:AGG:GGA	BRCA1	BRCA1:NM_007297:exon9:c.3175_3177delinsTCC:p.P1059S,BRCA1:NM_007294:exon10:c.3316_3318delinsTCC:p.P1106S,BRCA1:NM_007300:exon10:c.3316_3318delinsTCC:p.P1106S	Benign
	17:43092213:AGG:GGC	BRCA1	BRCA1:NM_007297:exon9:c.3175_3177delinsGCC:p.P1059A,BRCA1:NM_007294:exon10:c.3316_3318delinsGCC:p.P1106A,BRCA1:NM_007300:exon10:c.3316_3318delinsGCC:p.P1106A	Benign
	17:43092213:AGG:GGT	BRCA1	BRCA1:NM_007297:exon9:c.3175_3177delinsACC:p.P1059T,BRCA1:NM_007294:exon10:c.3316_3318delinsACC:p.P1106T,BRCA1:NM_007300:exon10:c.3316_3318delinsACC:p.P1106T	Benign
	17:43092213:AG:GT	BRCA1	BRCA1:NM_007297:exon9:c.3176_3177delinsAC:p.P1059H,BRCA1:NM_007294:exon10:c.3317_3318delinsAC:p.P1106H,BRCA1:NM_007300:exon10:c.3317_3318delinsAC:p.P1106H	Benign
	17:43092213:AGG:TAA	BRCA1	BRCA1:NM_007297:exon9:c.3175_3177delinsTTA:p.P1059L,BRCA1:NM_007294:exon10:c.3316_3318delinsTTA:p.P1106L,BRCA1:NM_007300:exon10:c.3316_3318delinsTTA:p.P1106L	Benign
	17:43092213:AGG:TCA	BRCA1	BRCA1:NM_007297:exon9:c.3175_3177delinsTGA:p.P1059_Y1816del,BRCA1:NM_007294:exon10:c.3316_3318delinsTGA:p.P1106_Y1863del,BRCA1:NM_007300:exon10:c.3316_3318delinsTGA:p.P1106_Y1884del	Pathogenic
	17:43092213:AGG:TCT	BRCA1	BRCA1:NM_007297:exon9:c.3175_3177delinsAGA:p.P1059R,BRCA1:NM_007294:exon10:c.3316_3318delinsAGA:p.P1106R,BRCA1:NM_007300:exon10:c.3316_3318delinsAGA:p.P1106R	Benign
	17:43092213:AGG:TGA	BRCA1	BRCA1:NM_007297:exon9:c.3175_3177delinsTCA:p.P1059S,BRCA1:NM_007294:exon10:c.3316_3318delinsTCA:p.P1106S,BRCA1:NM_007300:exon10:c.3316_3318delinsTCA:p.P1106S	Benign
	17:43092213:AGG:TGC	BRCA1	BRCA1:NM_007297:exon9:c.3175_3177delinsGCA:p.P1059A,BRCA1:NM_007294:exon10:c.3316_3318delinsGCA:p.P1106A,BRCA1:NM_007300:exon10:c.3316_3318delinsGCA:p.P1106A	Benign
	17:43092213:AGG:TGT	BRCA1	BRCA1:NM_007297:exon9:c.3175_3177delinsACA:p.P1059T,BRCA1:NM_007294:exon10:c.3316_3318delinsACA:p.P1106T,BRCA1:NM_007300:exon10:c.3316_3318delinsACA:p.P1106T	Benign
	17:43092213:AGG:TTA	BRCA1	BRCA1:NM_007297:exon9:c.3175_3177delinsTAA:p.P1059_Y1816del,BRCA1:NM_007294:exon10:c.3316_3318delinsTAA:p.P1106_Y1863del,BRCA1:NM_007300:exon10:c.3316_3318delinsTAA:p.P1106_Y1884del	Pathogenic
	17:43092213:AG:TA	BRCA1	BRCA1:NM_007297:exon9:c.3176_3177delinsTA:p.P1059L,BRCA1:NM_007294:exon10:c.3317_3318delinsTA:p.P1106L,BRCA1:NM_007300:exon10:c.3317_3318delinsTA:p.P1106L	Benign
	17:43092213:AG:TC	BRCA1	BRCA1:NM_007297:exon9:c.3176_3177delinsGA:p.P1059R,BRCA1:NM_007294:exon10:c.3317_3318delinsGA:p.P1106R,BRCA1:NM_007300:exon10:c.3317_3318delinsGA:p.P1106R	Benign
	17:43092213:A:T	BRCA1	BRCA1:NM_007297:exon9:c.T3177A:p.P1059P,BRCA1:NM_007294:exon10:c.T3318A:p.P1106P,BRCA1:NM_007300:exon10:c.T3318A:p.P1106P	Benign
	17:43092214:G:A	BRCA1	BRCA1:NM_007297:exon9:c.C3176T:p.P1059L,BRCA1:NM_007294:exon10:c.C3317T:p.P1106L,BRCA1:NM_007300:exon10:c.C3317T:p.P1106L	Benign
	17:43092214:G:C	BRCA1	BRCA1:NM_007297:exon9:c.C3176G:p.P1059R,BRCA1:NM_007294:exon10:c.C3317G:p.P1106R,BRCA1:NM_007300:exon10:c.C3317G:p.P1106R	Benign
	17:43092214:GG:AA	BRCA1	BRCA1:NM_007297:exon9:c.3175_3176delinsTT:p.P1059F,BRCA1:NM_007294:exon10:c.3316_3317delinsTT:p.P1106F,BRCA1:NM_007300:exon10:c.3316_3317delinsTT:p.P1106F	Benign
	17:43092214:GGA:G	BRCA1	BRCA1:NM_007297:exon9:c.3174_3175del:p.P1059*,BRCA1:NM_007294:exon10:c.3315_3316del:p.P1106*,BRCA1:NM_007300:exon10:c.3315_3316del:p.P1106*	Pathogenic
	17:43092214:GG:CT	BRCA1	BRCA1:NM_007297:exon9:c.3175_3176delinsAG:p.P1059S,BRCA1:NM_007294:exon10:c.3316_3317delinsAG:p.P1106S,BRCA1:NM_007300:exon10:c.3316_3317delinsAG:p.P1106S	Benign
	17:43092214:G:GGATGC	BRCA1	BRCA1:NM_007297:exon9:c.3175_3176insGCATC:p.P1059Rfs*5,BRCA1:NM_007294:exon10:c.3316_3317insGCATC:p.P1106Rfs*5,BRCA1:NM_007300:exon10:c.3316_3317insGCATC:p.P1106Rfs*5	Pathogenic
	17:43092214:G:T	BRCA1	BRCA1:NM_007297:exon9:c.C3176A:p.P1059H,BRCA1:NM_007294:exon10:c.C3317A:p.P1106H,BRCA1:NM_007300:exon10:c.C3317A:p.P1106H	Benign
	17:43092215:G:A	BRCA1	BRCA1:NM_007297:exon9:c.C3175T:p.P1059S,BRCA1:NM_007294:exon10:c.C3316T:p.P1106S,BRCA1:NM_007300:exon10:c.C3316T:p.P1106S	Benign	Conflicting_interpretations_of_pathogenicity
	17:43092215:GAT:G	BRCA1	BRCA1:NM_007297:exon9:c.3173_3174del:p.H1058Pfs*2,BRCA1:NM_007294:exon10:c.3314_3315del:p.H1105Pfs*2,BRCA1:NM_007300:exon10:c.3314_3315del:p.H1105Pfs*2	Pathogenic
	17:43092215:GATGCT:G	BRCA1	BRCA1:NM_007297:exon9:c.3170_3174del:p.K1057Tfs*2,BRCA1:NM_007294:exon10:c.3311_3315del:p.K1104Tfs*2,BRCA1:NM_007300:exon10:c.3311_3315del:p.K1104Tfs*2	Pathogenic
	17:43092215:G:C	BRCA1	BRCA1:NM_007297:exon9:c.C3175G:p.P1059A,BRCA1:NM_007294:exon10:c.C3316G:p.P1106A,BRCA1:NM_007300:exon10:c.C3316G:p.P1106A	Benign	Conflicting_interpretations_of_pathogenicity
	17:43092215:G:T	BRCA1	BRCA1:NM_007297:exon9:c.C3175A:p.P1059T,BRCA1:NM_007294:exon10:c.C3316A:p.P1106T,BRCA1:NM_007300:exon10:c.C3316A:p.P1106T	Benign
	17:43092216:A:C	BRCA1	BRCA1:NM_007297:exon9:c.T3174G:p.H1058Q,BRCA1:NM_007294:exon10:c.T3315G:p.H1105Q,BRCA1:NM_007300:exon10:c.T3315G:p.H1105Q	Benign
	17:43092216:A:T	BRCA1	BRCA1:NM_007297:exon9:c.T3174A:p.H1058Q,BRCA1:NM_007294:exon10:c.T3315A:p.H1105Q,BRCA1:NM_007300:exon10:c.T3315A:p.H1105Q	Benign	Conflicting_interpretations_of_pathogenicity
	17:43092216:AT:CA	BRCA1	BRCA1:NM_007297:exon9:c.3173_3174delinsTG:p.H1058L,BRCA1:NM_007294:exon10:c.3314_3315delinsTG:p.H1105L,BRCA1:NM_007300:exon10:c.3314_3315delinsTG:p.H1105L	Benign
	17:43092216:AT:CC	BRCA1	BRCA1:NM_007297:exon9:c.3173_3174delinsGG:p.H1058R,BRCA1:NM_007294:exon10:c.3314_3315delinsGG:p.H1105R,BRCA1:NM_007300:exon10:c.3314_3315delinsGG:p.H1105R	Benign
	17:43092216:AT:CG	BRCA1	BRCA1:NM_007297:exon9:c.3173_3174delinsCG:p.H1058P,BRCA1:NM_007294:exon10:c.3314_3315delinsCG:p.H1105P,BRCA1:NM_007300:exon10:c.3314_3315delinsCG:p.H1105P	Benign
	17:43092216:AT:GA	BRCA1	BRCA1:NM_007297:exon9:c.3173_3174delinsTC:p.H1058L,BRCA1:NM_007294:exon10:c.3314_3315delinsTC:p.H1105L,BRCA1:NM_007300:exon10:c.3314_3315delinsTC:p.H1105L	Benign
	17:43092216:AT:GC	BRCA1	BRCA1:NM_007297:exon9:c.3173_3174delinsGC:p.H1058R,BRCA1:NM_007294:exon10:c.3314_3315delinsGC:p.H1105R,BRCA1:NM_007300:exon10:c.3314_3315delinsGC:p.H1105R	Benign
	17:43092216:ATG:CAA	BRCA1	BRCA1:NM_007297:exon9:c.3172_3174delinsTTG:p.H1058L,BRCA1:NM_007294:exon10:c.3313_3315delinsTTG:p.H1105L,BRCA1:NM_007300:exon10:c.3313_3315delinsTTG:p.H1105L	Benign
	17:43092216:ATG:CCT	BRCA1	BRCA1:NM_007297:exon9:c.3172_3174delinsAGG:p.H1058R,BRCA1:NM_007294:exon10:c.3313_3315delinsAGG:p.H1105R,BRCA1:NM_007300:exon10:c.3313_3315delinsAGG:p.H1105R	Benign
	17:43092216:ATG:CTA	BRCA1	BRCA1:NM_007297:exon9:c.3172_3174delinsTAG:p.H1058_Y1816del,BRCA1:NM_007294:exon10:c.3313_3315delinsTAG:p.H1105_Y1863del,BRCA1:NM_007300:exon10:c.3313_3315delinsTAG:p.H1105_Y1884del	Pathogenic
	17:43092216:ATGCT:A	BRCA1	BRCA1:NM_007297:exon9:c.3170_3173del:p.K1057Ifs*4,BRCA1:NM_007294:exon10:c.3311_3314del:p.K1104Ifs*4,BRCA1:NM_007300:exon10:c.3311_3314del:p.K1104Ifs*4	Pathogenic
	17:43092216:AT:GG	BRCA1	BRCA1:NM_007297:exon9:c.3173_3174delinsCC:p.H1058P,BRCA1:NM_007294:exon10:c.3314_3315delinsCC:p.H1105P,BRCA1:NM_007300:exon10:c.3314_3315delinsCC:p.H1105P	Benign
	17:43092216:ATG:GTA	BRCA1	BRCA1:NM_007297:exon9:c.3172_3174delinsTAC:p.H1058Y,BRCA1:NM_007294:exon10:c.3313_3315delinsTAC:p.H1105Y,BRCA1:NM_007300:exon10:c.3313_3315delinsTAC:p.H1105Y	Benign
	17:43092216:ATG:GTC	BRCA1	BRCA1:NM_007297:exon9:c.3172_3174delinsGAC:p.H1058D,BRCA1:NM_007294:exon10:c.3313_3315delinsGAC:p.H1105D,BRCA1:NM_007300:exon10:c.3313_3315delinsGAC:p.H1105D	Benign
	17:43092216:ATG:GTT	BRCA1	BRCA1:NM_007297:exon9:c.3172_3174delinsAAC:p.H1058N,BRCA1:NM_007294:exon10:c.3313_3315delinsAAC:p.H1105N,BRCA1:NM_007300:exon10:c.3313_3315delinsAAC:p.H1105N	Benign
	17:43092216:ATG:TAA	BRCA1	BRCA1:NM_007297:exon9:c.3172_3174delinsTTA:p.H1058L,BRCA1:NM_007294:exon10:c.3313_3315delinsTTA:p.H1105L,BRCA1:NM_007300:exon10:c.3313_3315delinsTTA:p.H1105L	Benign
	17:43092216:ATG:TCA	BRCA1	BRCA1:NM_007297:exon9:c.3172_3174delinsTGA:p.H1058_Y1816del,BRCA1:NM_007294:exon10:c.3313_3315delinsTGA:p.H1105_Y1863del,BRCA1:NM_007300:exon10:c.3313_3315delinsTGA:p.H1105_Y1884del	Pathogenic
	17:43092216:ATG:TCT	BRCA1	BRCA1:NM_007297:exon9:c.3172_3174delinsAGA:p.H1058R,BRCA1:NM_007294:exon10:c.3313_3315delinsAGA:p.H1105R,BRCA1:NM_007300:exon10:c.3313_3315delinsAGA:p.H1105R	Benign
	17:43092216:ATG:TTA	BRCA1	BRCA1:NM_007297:exon9:c.3172_3174delinsTAA:p.H1058_Y1816del,BRCA1:NM_007294:exon10:c.3313_3315delinsTAA:p.H1105_Y1863del,BRCA1:NM_007300:exon10:c.3313_3315delinsTAA:p.H1105_Y1884del	Pathogenic
	17:43092216:AT:TA	BRCA1	BRCA1:NM_007297:exon9:c.3173_3174delinsTA:p.H1058L,BRCA1:NM_007294:exon10:c.3314_3315delinsTA:p.H1105L,BRCA1:NM_007300:exon10:c.3314_3315delinsTA:p.H1105L	Benign
	17:43092216:AT:TC	BRCA1	BRCA1:NM_007297:exon9:c.3173_3174delinsGA:p.H1058R,BRCA1:NM_007294:exon10:c.3314_3315delinsGA:p.H1105R,BRCA1:NM_007300:exon10:c.3314_3315delinsGA:p.H1105R	Benign
	17:43092216:AT:TG	BRCA1	BRCA1:NM_007297:exon9:c.3173_3174delinsCA:p.H1058P,BRCA1:NM_007294:exon10:c.3314_3315delinsCA:p.H1105P,BRCA1:NM_007300:exon10:c.3314_3315delinsCA:p.H1105P	Benign
	17:43092217:T:A	BRCA1	BRCA1:NM_007297:exon9:c.A3173T:p.H1058L,BRCA1:NM_007294:exon10:c.A3314T:p.H1105L,BRCA1:NM_007300:exon10:c.A3314T:p.H1105L	Benign
	17:43092217:T:C	BRCA1	BRCA1:NM_007297:exon9:c.A3173G:p.H1058R,BRCA1:NM_007294:exon10:c.A3314G:p.H1105R,BRCA1:NM_007300:exon10:c.A3314G:p.H1105R	Benign
	17:43092217:T:G	BRCA1	BRCA1:NM_007297:exon9:c.A3173C:p.H1058P,BRCA1:NM_007294:exon10:c.A3314C:p.H1105P,BRCA1:NM_007300:exon10:c.A3314C:p.H1105P	Benign
	17:43092217:TGC:T	BRCA1	BRCA1:NM_007297:exon9:c.3171_3172del:p.H1058Sfs*2,BRCA1:NM_007294:exon10:c.3312_3313del:p.H1105Sfs*2,BRCA1:NM_007300:exon10:c.3312_3313del:p.H1105Sfs*2	Pathogenic
	17:43092217:TGCTTACAATTACTTCCAGGAA:T	BRCA1	BRCA1:NM_007297:exon9:c.3152_3172del:p.L1051_K1057del,BRCA1:NM_007294:exon10:c.3293_3313del:p.L1098_K1104del,BRCA1:NM_007300:exon10:c.3293_3313del:p.L1098_K1104del	Pathogenic
	17:43092217:T:TC	BRCA1	BRCA1:NM_007297:exon9:c.3172_3173insG:p.H1058Rfs*3,BRCA1:NM_007294:exon10:c.3313_3314insG:p.H1105Rfs*3,BRCA1:NM_007300:exon10:c.3313_3314insG:p.H1105Rfs*3	Pathogenic
	17:43092217:T:TG	BRCA1	BRCA1:NM_007297:exon9:c.3172dupC:p.H1058Pfs*3,BRCA1:NM_007294:exon10:c.3313dupC:p.H1105Pfs*3,BRCA1:NM_007300:exon10:c.3313dupC:p.H1105Pfs*3	Pathogenic
	17:43092217:T:TTCTCA	BRCA1	BRCA1:NM_007297:exon9:c.3172_3173insTGAGA:p.H1058Lfs*6,BRCA1:NM_007294:exon10:c.3313_3314insTGAGA:p.H1105Lfs*6,BRCA1:NM_007300:exon10:c.3313_3314insTGAGA:p.H1105Lfs*6	Pathogenic
	17:43092218:G:A	BRCA1	BRCA1:NM_007297:exon9:c.C3172T:p.H1058Y,BRCA1:NM_007294:exon10:c.C3313T:p.H1105Y,BRCA1:NM_007300:exon10:c.C3313T:p.H1105Y	Benign
	17:43092218:G:C	BRCA1	BRCA1:NM_007297:exon9:c.C3172G:p.H1058D,BRCA1:NM_007294:exon10:c.C3313G:p.H1105D,BRCA1:NM_007300:exon10:c.C3313G:p.H1105D	Benign
	17:43092218:GCT:G	BRCA1	BRCA1:NM_007297:exon9:c.3170_3171del:p.K1057Tfs*3,BRCA1:NM_007294:exon10:c.3311_3312del:p.K1104Tfs*3,BRCA1:NM_007300:exon10:c.3311_3312del:p.K1104Tfs*3	Pathogenic
	17:43092218:GCTTA:G	BRCA1	BRCA1:NM_007297:exon9:c.3168_3171del:p.K1057Ifs*4,BRCA1:NM_007294:exon10:c.3309_3312del:p.K1104Ifs*4,BRCA1:NM_007300:exon10:c.3309_3312del:p.K1104Ifs*4	Pathogenic
	17:43092218:G:GC	BRCA1	BRCA1:NM_007297:exon9:c.3171dupG:p.H1058Afs*3,BRCA1:NM_007294:exon10:c.3312dupG:p.H1105Afs*3,BRCA1:NM_007300:exon10:c.3312dupG:p.H1105Afs*3	Pathogenic
	17:43092218:G:GTCTCA	BRCA1	BRCA1:NM_007297:exon9:c.3171_3172insTGAGA:p.H1058*,BRCA1:NM_007294:exon10:c.3312_3313insTGAGA:p.H1105*,BRCA1:NM_007300:exon10:c.3312_3313insTGAGA:p.H1105*	Pathogenic
	17:43092218:G:T	BRCA1	BRCA1:NM_007297:exon9:c.C3172A:p.H1058N,BRCA1:NM_007294:exon10:c.C3313A:p.H1105N,BRCA1:NM_007300:exon10:c.C3313A:p.H1105N	Benign	Conflicting_interpretations_of_pathogenicity
	17:43092219:C:A	BRCA1	BRCA1:NM_007297:exon9:c.G3171T:p.K1057N,BRCA1:NM_007294:exon10:c.G3312T:p.K1104N,BRCA1:NM_007300:exon10:c.G3312T:p.K1104N	Benign
	17:43092219:C:CT	BRCA1	BRCA1:NM_007297:exon9:c.3170dupA:p.H1058Afs*3,BRCA1:NM_007294:exon10:c.3311dupA:p.H1105Afs*3,BRCA1:NM_007300:exon10:c.3311dupA:p.H1105Afs*3	Pathogenic
	17:43092219:C:G	BRCA1	BRCA1:NM_007297:exon9:c.G3171C:p.K1057N,BRCA1:NM_007294:exon10:c.G3312C:p.K1104N,BRCA1:NM_007300:exon10:c.G3312C:p.K1104N	Benign	Conflicting_interpretations_of_pathogenicity
	17:43092219:CT:AG	BRCA1	BRCA1:NM_007297:exon9:c.3170_3171delinsCT:p.K1057T,BRCA1:NM_007294:exon10:c.3311_3312delinsCT:p.K1104T,BRCA1:NM_007300:exon10:c.3311_3312delinsCT:p.K1104T	Benign
	17:43092219:CT:GG	BRCA1	BRCA1:NM_007297:exon9:c.3170_3171delinsCC:p.K1057T,BRCA1:NM_007294:exon10:c.3311_3312delinsCC:p.K1104T,BRCA1:NM_007300:exon10:c.3311_3312delinsCC:p.K1104T	Benign
	17:43092219:CTT:ACC	BRCA1	BRCA1:NM_007297:exon9:c.3169_3171delinsGGT:p.K1057G,BRCA1:NM_007294:exon10:c.3310_3312delinsGGT:p.K1104G,BRCA1:NM_007300:exon10:c.3310_3312delinsGGT:p.K1104G	Benign
	17:43092219:CTT:ACG	BRCA1	BRCA1:NM_007297:exon9:c.3169_3171delinsCGT:p.K1057R,BRCA1:NM_007294:exon10:c.3310_3312delinsCGT:p.K1104R,BRCA1:NM_007300:exon10:c.3310_3312delinsCGT:p.K1104R	Benign
	17:43092219:CT:TC	BRCA1	BRCA1:NM_007297:exon9:c.3170_3171delinsGA:p.K1057R,BRCA1:NM_007294:exon10:c.3311_3312delinsGA:p.K1104R,BRCA1:NM_007300:exon10:c.3311_3312delinsGA:p.K1104R	Benign
	17:43092219:CTT:C	BRCA1	BRCA1:NM_007297:exon9:c.3169_3170del:p.K1057Afs*3,BRCA1:NM_007294:exon10:c.3310_3311del:p.K1104Afs*3,BRCA1:NM_007300:exon10:c.3310_3311del:p.K1104Afs*3	Pathogenic
	17:43092219:CT:TG	BRCA1	BRCA1:NM_007297:exon9:c.3170_3171delinsCA:p.K1057T,BRCA1:NM_007294:exon10:c.3311_3312delinsCA:p.K1104T,BRCA1:NM_007300:exon10:c.3311_3312delinsCA:p.K1104T	Benign
	17:43092219:CTT:GCC	BRCA1	BRCA1:NM_007297:exon9:c.3169_3171delinsGGC:p.K1057G,BRCA1:NM_007294:exon10:c.3310_3312delinsGGC:p.K1104G,BRCA1:NM_007300:exon10:c.3310_3312delinsGGC:p.K1104G	Benign
	17:43092219:CTT:GCG	BRCA1	BRCA1:NM_007297:exon9:c.3169_3171delinsCGC:p.K1057R,BRCA1:NM_007294:exon10:c.3310_3312delinsCGC:p.K1104R,BRCA1:NM_007300:exon10:c.3310_3312delinsCGC:p.K1104R	Benign
	17:43092219:CTT:TCA	BRCA1	BRCA1:NM_007297:exon9:c.3169_3171delinsTGA:p.K1057_Y1816del,BRCA1:NM_007294:exon10:c.3310_3312delinsTGA:p.K1104_Y1863del,BRCA1:NM_007300:exon10:c.3310_3312delinsTGA:p.K1104_Y1884del	Pathogenic
	17:43092219:CTT:TCC	BRCA1	BRCA1:NM_007297:exon9:c.3169_3171delinsGGA:p.K1057G,BRCA1:NM_007294:exon10:c.3310_3312delinsGGA:p.K1104G,BRCA1:NM_007300:exon10:c.3310_3312delinsGGA:p.K1104G	Benign
	17:43092219:CTT:TCG	BRCA1	BRCA1:NM_007297:exon9:c.3169_3171delinsCGA:p.K1057R,BRCA1:NM_007294:exon10:c.3310_3312delinsCGA:p.K1104R,BRCA1:NM_007300:exon10:c.3310_3312delinsCGA:p.K1104R	Benign
	17:43092219:CTT:TTA	BRCA1	BRCA1:NM_007297:exon9:c.3169_3171delinsTAA:p.K1057_Y1816del,BRCA1:NM_007294:exon10:c.3310_3312delinsTAA:p.K1104_Y1863del,BRCA1:NM_007300:exon10:c.3310_3312delinsTAA:p.K1104_Y1884del	Pathogenic
	17:43092219:CTT:TTC	BRCA1	BRCA1:NM_007297:exon9:c.3169_3171delinsGAA:p.K1057E,BRCA1:NM_007294:exon10:c.3310_3312delinsGAA:p.K1104E,BRCA1:NM_007300:exon10:c.3310_3312delinsGAA:p.K1104E	Benign
	17:43092219:CTT:TTG	BRCA1	BRCA1:NM_007297:exon9:c.3169_3171delinsCAA:p.K1057Q,BRCA1:NM_007294:exon10:c.3310_3312delinsCAA:p.K1104Q,BRCA1:NM_007300:exon10:c.3310_3312delinsCAA:p.K1104Q	Benign
	17:43092220:T:A	BRCA1	BRCA1:NM_007297:exon9:c.A3170T:p.K1057M,BRCA1:NM_007294:exon10:c.A3311T:p.K1104M,BRCA1:NM_007300:exon10:c.A3311T:p.K1104M	Benign
	17:43092220:T:C	BRCA1	BRCA1:NM_007297:exon9:c.A3170G:p.K1057R,BRCA1:NM_007294:exon10:c.A3311G:p.K1104R,BRCA1:NM_007300:exon10:c.A3311G:p.K1104R	Benign
	17:43092220:T:G	BRCA1	BRCA1:NM_007297:exon9:c.A3170C:p.K1057T,BRCA1:NM_007294:exon10:c.A3311C:p.K1104T,BRCA1:NM_007300:exon10:c.A3311C:p.K1104T	Benign
	17:43092220:TT:CC	BRCA1	BRCA1:NM_007297:exon9:c.3169_3170delinsGG:p.K1057G,BRCA1:NM_007294:exon10:c.3310_3311delinsGG:p.K1104G,BRCA1:NM_007300:exon10:c.3310_3311delinsGG:p.K1104G	Benign
	17:43092220:TT:CG	BRCA1	BRCA1:NM_007297:exon9:c.3169_3170delinsCG:p.K1057R,BRCA1:NM_007294:exon10:c.3310_3311delinsCG:p.K1104R,BRCA1:NM_007300:exon10:c.3310_3311delinsCG:p.K1104R	Benign
	17:43092220:T:TTACAATTACTTCCAGGAAGACTTTGTTTATAGACCTCAGGTTGCAA	BRCA1	BRCA1:NM_007297:exon9:c.3169_3170insTTGCAACCTGAGGTCTATAAACAAAGTCTTCCTGGAAGTAATTGTA:p.K1057Ifs*4,BRCA1:NM_007294:exon10:c.3310_3311insTTGCAACCTGAGGTCTATAAACAAAGTCTTCCTGGAAGTAATTGTA:p.K1104Ifs*4,BRCA1:NM_007300:exon10:c.3310_3311insTTGCAACCTGAGGTCTATAAACAAAGTCTTCCTGGAAGTAATTGTA:p.K1104Ifs*4	Pathogenic
	17:43092221:T:A	BRCA1	BRCA1:NM_007297:exon9:c.A3169T:p.K1057X,BRCA1:NM_007294:exon10:c.A3310T:p.K1104X,BRCA1:NM_007300:exon10:c.A3310T:p.K1104X	Pathogenic
	17:43092221:TAC:T	BRCA1	BRCA1:NM_007297:exon9:c.3167_3168del:p.C1056*,BRCA1:NM_007294:exon10:c.3308_3309del:p.C1103*,BRCA1:NM_007300:exon10:c.3308_3309del:p.C1103*	Pathogenic
	17:43092221:T:C	BRCA1	BRCA1:NM_007297:exon9:c.A3169G:p.K1057E,BRCA1:NM_007294:exon10:c.A3310G:p.K1104E,BRCA1:NM_007300:exon10:c.A3310G:p.K1104E	Benign	Conflicting_interpretations_of_pathogenicity
	17:43092221:T:G	BRCA1	BRCA1:NM_007297:exon9:c.A3169C:p.K1057Q,BRCA1:NM_007294:exon10:c.A3310C:p.K1104Q,BRCA1:NM_007300:exon10:c.A3310C:p.K1104Q	Benign
	17:43092221:T:TA	BRCA1	BRCA1:NM_007297:exon9:c.3168dupT:p.K1057*,BRCA1:NM_007294:exon10:c.3309dupT:p.K1104*,BRCA1:NM_007300:exon10:c.3309dupT:p.K1104*	Pathogenic
	17:43092221:T:TAC	BRCA1	BRCA1:NM_007297:exon9:c.3168_3169insGT:p.K1057Vfs*6,BRCA1:NM_007294:exon10:c.3309_3310insGT:p.K1104Vfs*6,BRCA1:NM_007300:exon10:c.3309_3310insGT:p.K1104Vfs*6	Pathogenic
	17:43092221:T:TG	BRCA1	BRCA1:NM_007297:exon9:c.3168_3169insC:p.K1057Qfs*4,BRCA1:NM_007294:exon10:c.3309_3310insC:p.K1104Qfs*4,BRCA1:NM_007300:exon10:c.3309_3310insC:p.K1104Qfs*4	Pathogenic	Pathogenic
	17:43092222:A:AATCTC	BRCA1	BRCA1:NM_007297:exon9:c.3167_3168insGAGAT:p.C1056Wfs*8,BRCA1:NM_007294:exon10:c.3308_3309insGAGAT:p.C1103Wfs*8,BRCA1:NM_007300:exon10:c.3308_3309insGAGAT:p.C1103Wfs*8	Pathogenic
	17:43092222:A:AG	BRCA1	BRCA1:NM_007297:exon9:c.3167_3168insC:p.K1057*,BRCA1:NM_007294:exon10:c.3308_3309insC:p.K1104*,BRCA1:NM_007300:exon10:c.3308_3309insC:p.K1104*	Pathogenic	Pathogenic
	17:43092222:A:C	BRCA1	BRCA1:NM_007297:exon9:c.T3168G:p.C1056W,BRCA1:NM_007294:exon10:c.T3309G:p.C1103W,BRCA1:NM_007300:exon10:c.T3309G:p.C1103W	Benign
	17:43092222:ACAATTACTTCC:CT	BRCA1	BRCA1:NM_007297:exon9:c.3157_3168delinsAG:p.G1053Rfs*6,BRCA1:NM_007294:exon10:c.3298_3309delinsAG:p.G1100Rfs*6,BRCA1:NM_007300:exon10:c.3298_3309delinsAG:p.G1100Rfs*6	Pathogenic
	17:43092222:ACA:CCC	BRCA1	BRCA1:NM_007297:exon9:c.3166_3168delinsGGG:p.C1056G,BRCA1:NM_007294:exon10:c.3307_3309delinsGGG:p.C1103G,BRCA1:NM_007300:exon10:c.3307_3309delinsGGG:p.C1103G	Benign
	17:43092222:ACA:CCG	BRCA1	BRCA1:NM_007297:exon9:c.3166_3168delinsCGG:p.C1056R,BRCA1:NM_007294:exon10:c.3307_3309delinsCGG:p.C1103R,BRCA1:NM_007300:exon10:c.3307_3309delinsCGG:p.C1103R	Benign
	17:43092222:ACA:CCT	BRCA1	BRCA1:NM_007297:exon9:c.3166_3168delinsAGG:p.C1056R,BRCA1:NM_007294:exon10:c.3307_3309delinsAGG:p.C1103R,BRCA1:NM_007300:exon10:c.3307_3309delinsAGG:p.C1103R	Benign
	17:43092222:ACA:GCC	BRCA1	BRCA1:NM_007297:exon9:c.3166_3168delinsGGC:p.C1056G,BRCA1:NM_007294:exon10:c.3307_3309delinsGGC:p.C1103G,BRCA1:NM_007300:exon10:c.3307_3309delinsGGC:p.C1103G	Benign
	17:43092222:ACA:GCG	BRCA1	BRCA1:NM_007297:exon9:c.3166_3168delinsCGC:p.C1056R,BRCA1:NM_007294:exon10:c.3307_3309delinsCGC:p.C1103R,BRCA1:NM_007300:exon10:c.3307_3309delinsCGC:p.C1103R	Benign
	17:43092222:ACA:GCT	BRCA1	BRCA1:NM_007297:exon9:c.3166_3168delinsAGC:p.C1056S,BRCA1:NM_007294:exon10:c.3307_3309delinsAGC:p.C1103S,BRCA1:NM_007300:exon10:c.3307_3309delinsAGC:p.C1103S	Benign
	17:43092222:ACA:TCC	BRCA1	BRCA1:NM_007297:exon9:c.3166_3168delinsGGA:p.C1056G,BRCA1:NM_007294:exon10:c.3307_3309delinsGGA:p.C1103G,BRCA1:NM_007300:exon10:c.3307_3309delinsGGA:p.C1103G	Benign
	17:43092222:ACA:TCG	BRCA1	BRCA1:NM_007297:exon9:c.3166_3168delinsCGA:p.C1056R,BRCA1:NM_007294:exon10:c.3307_3309delinsCGA:p.C1103R,BRCA1:NM_007300:exon10:c.3307_3309delinsCGA:p.C1103R	Benign
	17:43092222:ACA:TCT	BRCA1	BRCA1:NM_007297:exon9:c.3166_3168delinsAGA:p.C1056R,BRCA1:NM_007294:exon10:c.3307_3309delinsAGA:p.C1103R,BRCA1:NM_007300:exon10:c.3307_3309delinsAGA:p.C1103R	Benign
	17:43092222:AC:CG	BRCA1	BRCA1:NM_007297:exon9:c.3167_3168delinsCG:p.C1056S,BRCA1:NM_007294:exon10:c.3308_3309delinsCG:p.C1103S,BRCA1:NM_007300:exon10:c.3308_3309delinsCG:p.C1103S	Benign
	17:43092222:AC:CT	BRCA1	BRCA1:NM_007297:exon9:c.3167_3168delinsAG:p.C1056_Y1816del,BRCA1:NM_007294:exon10:c.3308_3309delinsAG:p.C1103_Y1863del,BRCA1:NM_007300:exon10:c.3308_3309delinsAG:p.C1103_Y1884del	Pathogenic
	17:43092222:AC:GA	BRCA1	BRCA1:NM_007297:exon9:c.3167_3168delinsTC:p.C1056F,BRCA1:NM_007294:exon10:c.3308_3309delinsTC:p.C1103F,BRCA1:NM_007300:exon10:c.3308_3309delinsTC:p.C1103F	Benign
	17:43092222:AC:GG	BRCA1	BRCA1:NM_007297:exon9:c.3167_3168delinsCC:p.C1056S,BRCA1:NM_007294:exon10:c.3308_3309delinsCC:p.C1103S,BRCA1:NM_007300:exon10:c.3308_3309delinsCC:p.C1103S	Benign
	17:43092222:AC:GT	BRCA1	BRCA1:NM_007297:exon9:c.3167_3168delinsAC:p.C1056Y,BRCA1:NM_007294:exon10:c.3308_3309delinsAC:p.C1103Y,BRCA1:NM_007300:exon10:c.3308_3309delinsAC:p.C1103Y	Benign
	17:43092222:AC:TG	BRCA1	BRCA1:NM_007297:exon9:c.3167_3168delinsCA:p.C1056S,BRCA1:NM_007294:exon10:c.3308_3309delinsCA:p.C1103S,BRCA1:NM_007300:exon10:c.3308_3309delinsCA:p.C1103S	Benign
	17:43092222:AC:TT	BRCA1	BRCA1:NM_007297:exon9:c.3167_3168delinsAA:p.C1056_Y1816del,BRCA1:NM_007294:exon10:c.3308_3309delinsAA:p.C1103_Y1863del,BRCA1:NM_007300:exon10:c.3308_3309delinsAA:p.C1103_Y1884del	Pathogenic
	17:43092222:A:G	BRCA1	BRCA1:NM_007297:exon9:c.T3168C:p.C1056C,BRCA1:NM_007294:exon10:c.T3309C:p.C1103C,BRCA1:NM_007300:exon10:c.T3309C:p.C1103C	Benign	Uncertain_significance
	17:43092222:A:T	BRCA1	BRCA1:NM_007297:exon9:c.T3168A:p.C1056X,BRCA1:NM_007294:exon10:c.T3309A:p.C1103X,BRCA1:NM_007300:exon10:c.T3309A:p.C1103X	Pathogenic	Pathogenic
	17:43092223:C:A	BRCA1	BRCA1:NM_007297:exon9:c.G3167T:p.C1056F,BRCA1:NM_007294:exon10:c.G3308T:p.C1103F,BRCA1:NM_007300:exon10:c.G3308T:p.C1103F	Benign	Conflicting_interpretations_of_pathogenicity
	17:43092223:CAATTACTTCCA:G	BRCA1	BRCA1:NM_007297:exon9:c.3156_3167delinsC:p.G1053*,BRCA1:NM_007294:exon10:c.3297_3308delinsC:p.G1100*,BRCA1:NM_007300:exon10:c.3297_3308delinsC:p.G1100*	Pathogenic
	17:43092223:CAATT:C	BRCA1	BRCA1:NM_007297:exon9:c.3163_3166del:p.N1055Vfs*6,BRCA1:NM_007294:exon10:c.3304_3307del:p.N1102Vfs*6,BRCA1:NM_007300:exon10:c.3304_3307del:p.N1102Vfs*6	Pathogenic	Pathogenic
	17:43092223:C:CG	BRCA1	BRCA1:NM_007297:exon9:c.3166_3167insC:p.C1056Sfs*2,BRCA1:NM_007294:exon10:c.3307_3308insC:p.C1103Sfs*2,BRCA1:NM_007300:exon10:c.3307_3308insC:p.C1103Sfs*2	Pathogenic	Pathogenic
	17:43092223:C:CTATCA	BRCA1	BRCA1:NM_007297:exon9:c.3166_3167insTGATA:p.C1056Lfs*8,BRCA1:NM_007294:exon10:c.3307_3308insTGATA:p.C1103Lfs*8,BRCA1:NM_007300:exon10:c.3307_3308insTGATA:p.C1103Lfs*8	Pathogenic
	17:43092223:C:CTCTCA	BRCA1	BRCA1:NM_007297:exon9:c.3166_3167insTGAGA:p.C1056Lfs*8,BRCA1:NM_007294:exon10:c.3307_3308insTGAGA:p.C1103Lfs*8,BRCA1:NM_007300:exon10:c.3307_3308insTGAGA:p.C1103Lfs*8	Pathogenic
	17:43092223:C:G	BRCA1	BRCA1:NM_007297:exon9:c.G3167C:p.C1056S,BRCA1:NM_007294:exon10:c.G3308C:p.C1103S,BRCA1:NM_007300:exon10:c.G3308C:p.C1103S	Benign	Conflicting_interpretations_of_pathogenicity
	17:43092223:C:T	BRCA1	BRCA1:NM_007297:exon9:c.G3167A:p.C1056Y,BRCA1:NM_007294:exon10:c.G3308A:p.C1103Y,BRCA1:NM_007300:exon10:c.G3308A:p.C1103Y	Benign	Conflicting_interpretations_of_pathogenicity
	17:43092224:AAT:A	BRCA1	BRCA1:NM_007297:exon9:c.3164_3165del:p.N1055Mfs*2,BRCA1:NM_007294:exon10:c.3305_3306del:p.N1102Mfs*2,BRCA1:NM_007300:exon10:c.3305_3306del:p.N1102Mfs*2	Pathogenic
	17:43092224:A:C	BRCA1	BRCA1:NM_007297:exon9:c.T3166G:p.C1056G,BRCA1:NM_007294:exon10:c.T3307G:p.C1103G,BRCA1:NM_007300:exon10:c.T3307G:p.C1103G	Benign
	17:43092224:A:G	BRCA1	BRCA1:NM_007297:exon9:c.T3166C:p.C1056R,BRCA1:NM_007294:exon10:c.T3307C:p.C1103R,BRCA1:NM_007300:exon10:c.T3307C:p.C1103R	Benign
	17:43092224:A:T	BRCA1	BRCA1:NM_007297:exon9:c.T3166A:p.C1056S,BRCA1:NM_007294:exon10:c.T3307A:p.C1103S,BRCA1:NM_007300:exon10:c.T3307A:p.C1103S	Benign
	17:43092225:A:C	BRCA1	BRCA1:NM_007297:exon9:c.T3165G:p.N1055K,BRCA1:NM_007294:exon10:c.T3306G:p.N1102K,BRCA1:NM_007300:exon10:c.T3306G:p.N1102K	Benign
	17:43092225:A:T	BRCA1	BRCA1:NM_007297:exon9:c.T3165A:p.N1055K,BRCA1:NM_007294:exon10:c.T3306A:p.N1102K,BRCA1:NM_007300:exon10:c.T3306A:p.N1102K	Benign
	17:43092225:AT:CG	BRCA1	BRCA1:NM_007297:exon9:c.3164_3165delinsCG:p.N1055T,BRCA1:NM_007294:exon10:c.3305_3306delinsCG:p.N1102T,BRCA1:NM_007300:exon10:c.3305_3306delinsCG:p.N1102T	Benign
	17:43092225:AT:GA	BRCA1	BRCA1:NM_007297:exon9:c.3164_3165delinsTC:p.N1055I,BRCA1:NM_007294:exon10:c.3305_3306delinsTC:p.N1102I,BRCA1:NM_007300:exon10:c.3305_3306delinsTC:p.N1102I	Benign
	17:43092225:AT:GC	BRCA1	BRCA1:NM_007297:exon9:c.3164_3165delinsGC:p.N1055S,BRCA1:NM_007294:exon10:c.3305_3306delinsGC:p.N1102S,BRCA1:NM_007300:exon10:c.3305_3306delinsGC:p.N1102S	Benign
	17:43092225:AT:GG	BRCA1	BRCA1:NM_007297:exon9:c.3164_3165delinsCC:p.N1055T,BRCA1:NM_007294:exon10:c.3305_3306delinsCC:p.N1102T,BRCA1:NM_007300:exon10:c.3305_3306delinsCC:p.N1102T	Benign
	17:43092225:AT:TA	BRCA1	BRCA1:NM_007297:exon9:c.3164_3165delinsTA:p.N1055I,BRCA1:NM_007294:exon10:c.3305_3306delinsTA:p.N1102I,BRCA1:NM_007300:exon10:c.3305_3306delinsTA:p.N1102I	Benign
	17:43092225:ATTAC:A	BRCA1	BRCA1:NM_007297:exon9:c.3161_3164del:p.S1054Ifs*7,BRCA1:NM_007294:exon10:c.3302_3305del:p.S1101Ifs*7,BRCA1:NM_007300:exon10:c.3302_3305del:p.S1101Ifs*7	Pathogenic	Pathogenic
	17:43092225:ATT:CCC	BRCA1	BRCA1:NM_007297:exon9:c.3163_3165delinsGGG:p.N1055G,BRCA1:NM_007294:exon10:c.3304_3306delinsGGG:p.N1102G,BRCA1:NM_007300:exon10:c.3304_3306delinsGGG:p.N1102G	Benign
	17:43092225:ATT:CGA	BRCA1	BRCA1:NM_007297:exon9:c.3163_3165delinsTCG:p.N1055S,BRCA1:NM_007294:exon10:c.3304_3306delinsTCG:p.N1102S,BRCA1:NM_007300:exon10:c.3304_3306delinsTCG:p.N1102S	Benign
	17:43092225:AT:TG	BRCA1	BRCA1:NM_007297:exon9:c.3164_3165delinsCA:p.N1055T,BRCA1:NM_007294:exon10:c.3305_3306delinsCA:p.N1102T,BRCA1:NM_007300:exon10:c.3305_3306delinsCA:p.N1102T	Benign
	17:43092225:ATT:GCC	BRCA1	BRCA1:NM_007297:exon9:c.3163_3165delinsGGC:p.N1055G,BRCA1:NM_007294:exon10:c.3304_3306delinsGGC:p.N1102G,BRCA1:NM_007300:exon10:c.3304_3306delinsGGC:p.N1102G	Benign
	17:43092225:ATT:GGA	BRCA1	BRCA1:NM_007297:exon9:c.3163_3165delinsTCC:p.N1055S,BRCA1:NM_007294:exon10:c.3304_3306delinsTCC:p.N1102S,BRCA1:NM_007300:exon10:c.3304_3306delinsTCC:p.N1102S	Benign
	17:43092225:ATT:GTA	BRCA1	BRCA1:NM_007297:exon9:c.3163_3165delinsTAC:p.N1055Y,BRCA1:NM_007294:exon10:c.3304_3306delinsTAC:p.N1102Y,BRCA1:NM_007300:exon10:c.3304_3306delinsTAC:p.N1102Y	Benign
	17:43092225:ATT:GTC	BRCA1	BRCA1:NM_007297:exon9:c.3163_3165delinsGAC:p.N1055D,BRCA1:NM_007294:exon10:c.3304_3306delinsGAC:p.N1102D,BRCA1:NM_007300:exon10:c.3304_3306delinsGAC:p.N1102D	Benign
	17:43092225:ATT:GTG	BRCA1	BRCA1:NM_007297:exon9:c.3163_3165delinsCAC:p.N1055H,BRCA1:NM_007294:exon10:c.3304_3306delinsCAC:p.N1102H,BRCA1:NM_007300:exon10:c.3304_3306delinsCAC:p.N1102H	Benign
	17:43092225:ATT:TCC	BRCA1	BRCA1:NM_007297:exon9:c.3163_3165delinsGGA:p.N1055G,BRCA1:NM_007294:exon10:c.3304_3306delinsGGA:p.N1102G,BRCA1:NM_007300:exon10:c.3304_3306delinsGGA:p.N1102G	Benign
	17:43092225:ATT:TGA	BRCA1	BRCA1:NM_007297:exon9:c.3163_3165delinsTCA:p.N1055S,BRCA1:NM_007294:exon10:c.3304_3306delinsTCA:p.N1102S,BRCA1:NM_007300:exon10:c.3304_3306delinsTCA:p.N1102S	Benign
	17:43092226:T:A	BRCA1	BRCA1:NM_007297:exon9:c.A3164T:p.N1055I,BRCA1:NM_007294:exon10:c.A3305T:p.N1102I,BRCA1:NM_007300:exon10:c.A3305T:p.N1102I	Benign
	17:43092226:T:C	BRCA1	BRCA1:NM_007297:exon9:c.A3164G:p.N1055S,BRCA1:NM_007294:exon10:c.A3305G:p.N1102S,BRCA1:NM_007300:exon10:c.A3305G:p.N1102S	Benign	Conflicting_interpretations_of_pathogenicity
	17:43092226:T:G	BRCA1	BRCA1:NM_007297:exon9:c.A3164C:p.N1055T,BRCA1:NM_007294:exon10:c.A3305C:p.N1102T,BRCA1:NM_007300:exon10:c.A3305C:p.N1102T	Benign
	17:43092226:T:TA	BRCA1	BRCA1:NM_007297:exon9:c.3163_3164insT:p.N1055Ifs*3,BRCA1:NM_007294:exon10:c.3304_3305insT:p.N1102Ifs*3,BRCA1:NM_007300:exon10:c.3304_3305insT:p.N1102Ifs*3	Pathogenic
	17:43092226:TT:CC	BRCA1	BRCA1:NM_007297:exon9:c.3163_3164delinsGG:p.N1055G,BRCA1:NM_007294:exon10:c.3304_3305delinsGG:p.N1102G,BRCA1:NM_007300:exon10:c.3304_3305delinsGG:p.N1102G	Benign
	17:43092226:TT:GA	BRCA1	BRCA1:NM_007297:exon9:c.3163_3164delinsTC:p.N1055S,BRCA1:NM_007294:exon10:c.3304_3305delinsTC:p.N1102S,BRCA1:NM_007300:exon10:c.3304_3305delinsTC:p.N1102S	Benign
	17:43092227:T:A	BRCA1	BRCA1:NM_007297:exon9:c.A3163T:p.N1055Y,BRCA1:NM_007294:exon10:c.A3304T:p.N1102Y,BRCA1:NM_007300:exon10:c.A3304T:p.N1102Y	Benign
	17:43092227:T:C	BRCA1	BRCA1:NM_007297:exon9:c.A3163G:p.N1055D,BRCA1:NM_007294:exon10:c.A3304G:p.N1102D,BRCA1:NM_007300:exon10:c.A3304G:p.N1102D	Benign
	17:43092227:T:G	BRCA1	BRCA1:NM_007297:exon9:c.A3163C:p.N1055H,BRCA1:NM_007294:exon10:c.A3304C:p.N1102H,BRCA1:NM_007300:exon10:c.A3304C:p.N1102H	Benign
	17:43092228:A:C	BRCA1	BRCA1:NM_007297:exon9:c.T3162G:p.S1054R,BRCA1:NM_007294:exon10:c.T3303G:p.S1101R,BRCA1:NM_007300:exon10:c.T3303G:p.S1101R	Benign
	17:43092228:AC:CG	BRCA1	BRCA1:NM_007297:exon9:c.3161_3162delinsCG:p.S1054T,BRCA1:NM_007294:exon10:c.3302_3303delinsCG:p.S1101T,BRCA1:NM_007300:exon10:c.3302_3303delinsCG:p.S1101T	Benign
	17:43092228:AC:GA	BRCA1	BRCA1:NM_007297:exon9:c.3161_3162delinsTC:p.S1054I,BRCA1:NM_007294:exon10:c.3302_3303delinsTC:p.S1101I,BRCA1:NM_007300:exon10:c.3302_3303delinsTC:p.S1101I	Benign
	17:43092228:AC:GG	BRCA1	BRCA1:NM_007297:exon9:c.3161_3162delinsCC:p.S1054T,BRCA1:NM_007294:exon10:c.3302_3303delinsCC:p.S1101T,BRCA1:NM_007300:exon10:c.3302_3303delinsCC:p.S1101T	Benign
	17:43092228:AC:GT	BRCA1	BRCA1:NM_007297:exon9:c.3161_3162delinsAC:p.S1054N,BRCA1:NM_007294:exon10:c.3302_3303delinsAC:p.S1101N,BRCA1:NM_007300:exon10:c.3302_3303delinsAC:p.S1101N	Benign
	17:43092228:AC:TA	BRCA1	BRCA1:NM_007297:exon9:c.3161_3162delinsTA:p.S1054I,BRCA1:NM_007294:exon10:c.3302_3303delinsTA:p.S1101I,BRCA1:NM_007300:exon10:c.3302_3303delinsTA:p.S1101I	Benign
	17:43092228:ACT:A	BRCA1	BRCA1:NM_007297:exon9:c.3160_3161del:p.S1054*,BRCA1:NM_007294:exon10:c.3301_3302del:p.S1101*,BRCA1:NM_007300:exon10:c.3301_3302del:p.S1101*	Pathogenic
	17:43092228:ACT:CCC	BRCA1	BRCA1:NM_007297:exon9:c.3160_3162delinsGGG:p.S1054G,BRCA1:NM_007294:exon10:c.3301_3303delinsGGG:p.S1101G,BRCA1:NM_007300:exon10:c.3301_3303delinsGGG:p.S1101G	Benign
	17:43092228:ACT:CCG	BRCA1	BRCA1:NM_007297:exon9:c.3160_3162delinsCGG:p.S1054R,BRCA1:NM_007294:exon10:c.3301_3303delinsCGG:p.S1101R,BRCA1:NM_007300:exon10:c.3301_3303delinsCGG:p.S1101R	Benign
	17:43092228:ACT:CGA	BRCA1	BRCA1:NM_007297:exon9:c.3160_3162delinsTCG:p.S1054S,BRCA1:NM_007294:exon10:c.3301_3303delinsTCG:p.S1101S,BRCA1:NM_007300:exon10:c.3301_3303delinsTCG:p.S1101S	Benign
	17:43092228:ACT:CTA	BRCA1	BRCA1:NM_007297:exon9:c.3160_3162delinsTAG:p.S1054_Y1816del,BRCA1:NM_007294:exon10:c.3301_3303delinsTAG:p.S1101_Y1863del,BRCA1:NM_007300:exon10:c.3301_3303delinsTAG:p.S1101_Y1884del	Pathogenic
	17:43092228:AC:TG	BRCA1	BRCA1:NM_007297:exon9:c.3161_3162delinsCA:p.S1054T,BRCA1:NM_007294:exon10:c.3302_3303delinsCA:p.S1101T,BRCA1:NM_007300:exon10:c.3302_3303delinsCA:p.S1101T	Benign
	17:43092228:ACT:GCA	BRCA1	BRCA1:NM_007297:exon9:c.3160_3162delinsTGC:p.S1054C,BRCA1:NM_007294:exon10:c.3301_3303delinsTGC:p.S1101C,BRCA1:NM_007300:exon10:c.3301_3303delinsTGC:p.S1101C	Benign
	17:43092228:ACT:GCC	BRCA1	BRCA1:NM_007297:exon9:c.3160_3162delinsGGC:p.S1054G,BRCA1:NM_007294:exon10:c.3301_3303delinsGGC:p.S1101G,BRCA1:NM_007300:exon10:c.3301_3303delinsGGC:p.S1101G	Benign
	17:43092228:ACT:GCG	BRCA1	BRCA1:NM_007297:exon9:c.3160_3162delinsCGC:p.S1054R,BRCA1:NM_007294:exon10:c.3301_3303delinsCGC:p.S1101R,BRCA1:NM_007300:exon10:c.3301_3303delinsCGC:p.S1101R	Benign
	17:43092228:ACT:GGA	BRCA1	BRCA1:NM_007297:exon9:c.3160_3162delinsTCC:p.S1054S,BRCA1:NM_007294:exon10:c.3301_3303delinsTCC:p.S1101S,BRCA1:NM_007300:exon10:c.3301_3303delinsTCC:p.S1101S	Benign
	17:43092228:ACTT:A	BRCA1	BRCA1:NM_007297:exon9:c.3159_3161del:p.S1054del,BRCA1:NM_007294:exon10:c.3300_3302del:p.S1101del,BRCA1:NM_007300:exon10:c.3300_3302del:p.S1101del	Pathogenic
	17:43092228:ACT:TCA	BRCA1	BRCA1:NM_007297:exon9:c.3160_3162delinsTGA:p.S1054_Y1816del,BRCA1:NM_007294:exon10:c.3301_3303delinsTGA:p.S1101_Y1863del,BRCA1:NM_007300:exon10:c.3301_3303delinsTGA:p.S1101_Y1884del	Pathogenic
	17:43092228:ACT:TCC	BRCA1	BRCA1:NM_007297:exon9:c.3160_3162delinsGGA:p.S1054G,BRCA1:NM_007294:exon10:c.3301_3303delinsGGA:p.S1101G,BRCA1:NM_007300:exon10:c.3301_3303delinsGGA:p.S1101G	Benign
	17:43092228:ACTTCCAGGAAGAC:A	BRCA1	BRCA1:NM_007297:exon9:c.3149_3161del:p.S1050Ifs*8,BRCA1:NM_007294:exon10:c.3290_3302del:p.S1097Ifs*8,BRCA1:NM_007300:exon10:c.3290_3302del:p.S1097Ifs*8	Pathogenic
	17:43092228:ACT:TCG	BRCA1	BRCA1:NM_007297:exon9:c.3160_3162delinsCGA:p.S1054R,BRCA1:NM_007294:exon10:c.3301_3303delinsCGA:p.S1101R,BRCA1:NM_007300:exon10:c.3301_3303delinsCGA:p.S1101R	Benign
	17:43092228:ACT:TGA	BRCA1	BRCA1:NM_007297:exon9:c.3160_3162delinsTCA:p.S1054S,BRCA1:NM_007294:exon10:c.3301_3303delinsTCA:p.S1101S,BRCA1:NM_007300:exon10:c.3301_3303delinsTCA:p.S1101S	Benign
	17:43092228:ACT:TTA	BRCA1	BRCA1:NM_007297:exon9:c.3160_3162delinsTAA:p.S1054_Y1816del,BRCA1:NM_007294:exon10:c.3301_3303delinsTAA:p.S1101_Y1863del,BRCA1:NM_007300:exon10:c.3301_3303delinsTAA:p.S1101_Y1884del	Pathogenic
	17:43092228:A:G	BRCA1	BRCA1:NM_007297:exon9:c.T3162C:p.S1054S,BRCA1:NM_007294:exon10:c.T3303C:p.S1101S,BRCA1:NM_007300:exon10:c.T3303C:p.S1101S	Benign
	17:43092228:A:T	BRCA1	BRCA1:NM_007297:exon9:c.T3162A:p.S1054R,BRCA1:NM_007294:exon10:c.T3303A:p.S1101R,BRCA1:NM_007300:exon10:c.T3303A:p.S1101R	Benign
	17:43092229:C:A	BRCA1	BRCA1:NM_007297:exon9:c.G3161T:p.S1054I,BRCA1:NM_007294:exon10:c.G3302T:p.S1101I,BRCA1:NM_007300:exon10:c.G3302T:p.S1101I	Benign
	17:43092229:C:CA	BRCA1	BRCA1:NM_007297:exon9:c.3160_3161insT:p.S1054Mfs*2,BRCA1:NM_007294:exon10:c.3301_3302insT:p.S1101Mfs*2,BRCA1:NM_007300:exon10:c.3301_3302insT:p.S1101Mfs*2	Pathogenic
	17:43092229:C:G	BRCA1	BRCA1:NM_007297:exon9:c.G3161C:p.S1054T,BRCA1:NM_007294:exon10:c.G3302C:p.S1101T,BRCA1:NM_007300:exon10:c.G3302C:p.S1101T	Benign
	17:43092229:CT:GA	BRCA1	BRCA1:NM_007297:exon9:c.3160_3161delinsTC:p.S1054S,BRCA1:NM_007294:exon10:c.3301_3302delinsTC:p.S1101S,BRCA1:NM_007300:exon10:c.3301_3302delinsTC:p.S1101S	Benign
	17:43092229:CTTCCAGGAAGACTTTG:C	BRCA1	BRCA1:NM_007297:exon9:c.3145_3160del:p.Q1049Vfs*8,BRCA1:NM_007294:exon10:c.3286_3301del:p.Q1096Vfs*8,BRCA1:NM_007300:exon10:c.3286_3301del:p.Q1096Vfs*8	Pathogenic
	17:43092230:T:A	BRCA1	BRCA1:NM_007297:exon9:c.A3160T:p.S1054C,BRCA1:NM_007294:exon10:c.A3301T:p.S1101C,BRCA1:NM_007300:exon10:c.A3301T:p.S1101C	Benign
	17:43092230:T:C	BRCA1	BRCA1:NM_007297:exon9:c.A3160G:p.S1054G,BRCA1:NM_007294:exon10:c.A3301G:p.S1101G,BRCA1:NM_007300:exon10:c.A3301G:p.S1101G	Benign	Conflicting_interpretations_of_pathogenicity
	17:43092230:T:G	BRCA1	BRCA1:NM_007297:exon9:c.A3160C:p.S1054R,BRCA1:NM_007294:exon10:c.A3301C:p.S1101R,BRCA1:NM_007300:exon10:c.A3301C:p.S1101R	Benign
	17:43092230:TTC:T	BRCA1	BRCA1:NM_007297:exon9:c.3158_3159del:p.G1053Efs*2,BRCA1:NM_007294:exon10:c.3299_3300del:p.G1100Efs*2,BRCA1:NM_007300:exon10:c.3299_3300del:p.G1100Efs*2	Pathogenic
	17:43092231:T:A	BRCA1	BRCA1:NM_007297:exon9:c.A3159T:p.G1053G,BRCA1:NM_007294:exon10:c.A3300T:p.G1100G,BRCA1:NM_007300:exon10:c.A3300T:p.G1100G	Benign
	17:43092231:T:C	BRCA1	BRCA1:NM_007297:exon9:c.A3159G:p.G1053G,BRCA1:NM_007294:exon10:c.A3300G:p.G1100G,BRCA1:NM_007300:exon10:c.A3300G:p.G1100G	Benign
	17:43092231:TC:AA	BRCA1	BRCA1:NM_007297:exon9:c.3158_3159delinsTT:p.G1053V,BRCA1:NM_007294:exon10:c.3299_3300delinsTT:p.G1100V,BRCA1:NM_007300:exon10:c.3299_3300delinsTT:p.G1100V	Benign
	17:43092231:TC:AG	BRCA1	BRCA1:NM_007297:exon9:c.3158_3159delinsCT:p.G1053A,BRCA1:NM_007294:exon10:c.3299_3300delinsCT:p.G1100A,BRCA1:NM_007300:exon10:c.3299_3300delinsCT:p.G1100A	Benign
	17:43092231:TC:CA	BRCA1	BRCA1:NM_007297:exon9:c.3158_3159delinsTG:p.G1053V,BRCA1:NM_007294:exon10:c.3299_3300delinsTG:p.G1100V,BRCA1:NM_007300:exon10:c.3299_3300delinsTG:p.G1100V	Benign
	17:43092231:TCC:ACG	BRCA1	BRCA1:NM_007297:exon9:c.3157_3159delinsCGT:p.G1053R,BRCA1:NM_007294:exon10:c.3298_3300delinsCGT:p.G1100R,BRCA1:NM_007300:exon10:c.3298_3300delinsCGT:p.G1100R	Benign
	17:43092231:TCC:ACT	BRCA1	BRCA1:NM_007297:exon9:c.3157_3159delinsAGT:p.G1053S,BRCA1:NM_007294:exon10:c.3298_3300delinsAGT:p.G1100S,BRCA1:NM_007300:exon10:c.3298_3300delinsAGT:p.G1100S	Benign
	17:43092231:TCC:AGA	BRCA1	BRCA1:NM_007297:exon9:c.3157_3159delinsTCT:p.G1053S,BRCA1:NM_007294:exon10:c.3298_3300delinsTCT:p.G1100S,BRCA1:NM_007300:exon10:c.3298_3300delinsTCT:p.G1100S	Benign
	17:43092231:TCC:CCG	BRCA1	BRCA1:NM_007297:exon9:c.3157_3159delinsCGG:p.G1053R,BRCA1:NM_007294:exon10:c.3298_3300delinsCGG:p.G1100R,BRCA1:NM_007300:exon10:c.3298_3300delinsCGG:p.G1100R	Benign
	17:43092231:TCC:CCT	BRCA1	BRCA1:NM_007297:exon9:c.3157_3159delinsAGG:p.G1053R,BRCA1:NM_007294:exon10:c.3298_3300delinsAGG:p.G1100R,BRCA1:NM_007300:exon10:c.3298_3300delinsAGG:p.G1100R	Benign
	17:43092231:TCC:CGA	BRCA1	BRCA1:NM_007297:exon9:c.3157_3159delinsTCG:p.G1053S,BRCA1:NM_007294:exon10:c.3298_3300delinsTCG:p.G1100S,BRCA1:NM_007300:exon10:c.3298_3300delinsTCG:p.G1100S	Benign
	17:43092231:TCC:CTA	BRCA1	BRCA1:NM_007297:exon9:c.3157_3159delinsTAG:p.G1053_Y1816del,BRCA1:NM_007294:exon10:c.3298_3300delinsTAG:p.G1100_Y1863del,BRCA1:NM_007300:exon10:c.3298_3300delinsTAG:p.G1100_Y1884del	Pathogenic
	17:43092231:TCC:CTT	BRCA1	BRCA1:NM_007297:exon9:c.3157_3159delinsAAG:p.G1053K,BRCA1:NM_007294:exon10:c.3298_3300delinsAAG:p.G1100K,BRCA1:NM_007300:exon10:c.3298_3300delinsAAG:p.G1100K	Benign
	17:43092231:TC:CG	BRCA1	BRCA1:NM_007297:exon9:c.3158_3159delinsCG:p.G1053A,BRCA1:NM_007294:exon10:c.3299_3300delinsCG:p.G1100A,BRCA1:NM_007300:exon10:c.3299_3300delinsCG:p.G1100A	Benign
	17:43092231:TCC:GCG	BRCA1	BRCA1:NM_007297:exon9:c.3157_3159delinsCGC:p.G1053R,BRCA1:NM_007294:exon10:c.3298_3300delinsCGC:p.G1100R,BRCA1:NM_007300:exon10:c.3298_3300delinsCGC:p.G1100R	Benign
	17:43092231:TCC:GCT	BRCA1	BRCA1:NM_007297:exon9:c.3157_3159delinsAGC:p.G1053S,BRCA1:NM_007294:exon10:c.3298_3300delinsAGC:p.G1100S,BRCA1:NM_007300:exon10:c.3298_3300delinsAGC:p.G1100S	Benign
	17:43092231:TCC:GGA	BRCA1	BRCA1:NM_007297:exon9:c.3157_3159delinsTCC:p.G1053S,BRCA1:NM_007294:exon10:c.3298_3300delinsTCC:p.G1100S,BRCA1:NM_007300:exon10:c.3298_3300delinsTCC:p.G1100S	Benign
	17:43092231:TC:CT	BRCA1	BRCA1:NM_007297:exon9:c.3158_3159delinsAG:p.G1053E,BRCA1:NM_007294:exon10:c.3299_3300delinsAG:p.G1100E,BRCA1:NM_007300:exon10:c.3299_3300delinsAG:p.G1100E	Benign
	17:43092231:TC:GA	BRCA1	BRCA1:NM_007297:exon9:c.3158_3159delinsTC:p.G1053V,BRCA1:NM_007294:exon10:c.3299_3300delinsTC:p.G1100V,BRCA1:NM_007300:exon10:c.3299_3300delinsTC:p.G1100V	Benign
	17:43092231:TC:GG	BRCA1	BRCA1:NM_007297:exon9:c.3158_3159delinsCC:p.G1053A,BRCA1:NM_007294:exon10:c.3299_3300delinsCC:p.G1100A,BRCA1:NM_007300:exon10:c.3299_3300delinsCC:p.G1100A	Benign
	17:43092231:T:TAGTAGTCA	BRCA1	BRCA1:NM_007297:exon9:c.3158_3159insTGACTACT:p.S1054Dfs*3,BRCA1:NM_007294:exon10:c.3299_3300insTGACTACT:p.S1101Dfs*3,BRCA1:NM_007300:exon10:c.3299_3300insTGACTACT:p.S1101Dfs*3	Pathogenic
	17:43092231:T:TC	BRCA1	BRCA1:NM_007297:exon9:c.3158dupG:p.S1054Kfs*2,BRCA1:NM_007294:exon10:c.3299dupG:p.S1101Kfs*2,BRCA1:NM_007300:exon10:c.3299dupG:p.S1101Kfs*2	Pathogenic
	17:43092231:T:TGTCA	BRCA1	BRCA1:NM_007297:exon9:c.3158_3159insTGAC:p.S1054Dfs*3,BRCA1:NM_007294:exon10:c.3299_3300insTGAC:p.S1101Dfs*3,BRCA1:NM_007300:exon10:c.3299_3300insTGAC:p.S1101Dfs*3	Pathogenic
	17:43092232:C:A	BRCA1	BRCA1:NM_007297:exon9:c.G3158T:p.G1053V,BRCA1:NM_007294:exon10:c.G3299T:p.G1100V,BRCA1:NM_007300:exon10:c.G3299T:p.G1100V	Benign
	17:43092232:CCAGG:C	BRCA1	BRCA1:NM_007297:exon9:c.3154_3157del:p.P1052Efs*9,BRCA1:NM_007294:exon10:c.3295_3298del:p.P1099Efs*9,BRCA1:NM_007300:exon10:c.3295_3298del:p.P1099Efs*9	Pathogenic
	17:43092232:CC:GA	BRCA1	BRCA1:NM_007297:exon9:c.3157_3158delinsTC:p.G1053S,BRCA1:NM_007294:exon10:c.3298_3299delinsTC:p.G1100S,BRCA1:NM_007300:exon10:c.3298_3299delinsTC:p.G1100S	Benign
	17:43092232:CC:TA	BRCA1	BRCA1:NM_007297:exon9:c.3157_3158delinsTA:p.G1053_Y1816del,BRCA1:NM_007294:exon10:c.3298_3299delinsTA:p.G1100_Y1863del,BRCA1:NM_007300:exon10:c.3298_3299delinsTA:p.G1100_Y1884del	Pathogenic
	17:43092232:CC:TT	BRCA1	BRCA1:NM_007297:exon9:c.3157_3158delinsAA:p.G1053K,BRCA1:NM_007294:exon10:c.3298_3299delinsAA:p.G1100K,BRCA1:NM_007300:exon10:c.3298_3299delinsAA:p.G1100K	Benign
	17:43092232:C:G	BRCA1	BRCA1:NM_007297:exon9:c.G3158C:p.G1053A,BRCA1:NM_007294:exon10:c.G3299C:p.G1100A,BRCA1:NM_007300:exon10:c.G3299C:p.G1100A	Benign	Conflicting_interpretations_of_pathogenicity
	17:43092232:C:T	BRCA1	BRCA1:NM_007297:exon9:c.G3158A:p.G1053E,BRCA1:NM_007294:exon10:c.G3299A:p.G1100E,BRCA1:NM_007300:exon10:c.G3299A:p.G1100E	Benign
	17:43092233:C:A	BRCA1	BRCA1:NM_007297:exon9:c.G3157T:p.G1053X,BRCA1:NM_007294:exon10:c.G3298T:p.G1100X,BRCA1:NM_007300:exon10:c.G3298T:p.G1100X	Pathogenic
	17:43092233:CAG:C	BRCA1	BRCA1:NM_007297:exon9:c.3155_3156del:p.P1052Rfs*3,BRCA1:NM_007294:exon10:c.3296_3297del:p.P1099Rfs*3,BRCA1:NM_007300:exon10:c.3296_3297del:p.P1099Rfs*3	Pathogenic
	17:43092233:CAGG:C	BRCA1	BRCA1:NM_007297:exon9:c.3154_3156del:p.P1052del,BRCA1:NM_007294:exon10:c.3295_3297del:p.P1099del,BRCA1:NM_007300:exon10:c.3295_3297del:p.P1099del	Pathogenic
	17:43092233:C:G	BRCA1	BRCA1:NM_007297:exon9:c.G3157C:p.G1053R,BRCA1:NM_007294:exon10:c.G3298C:p.G1100R,BRCA1:NM_007300:exon10:c.G3298C:p.G1100R	Benign
	17:43092233:C:T	BRCA1	BRCA1:NM_007297:exon9:c.G3157A:p.G1053R,BRCA1:NM_007294:exon10:c.G3298A:p.G1100R,BRCA1:NM_007300:exon10:c.G3298A:p.G1100R	Benign	Conflicting_interpretations_of_pathogenicity
	17:43092234:A:AG	BRCA1	BRCA1:NM_007297:exon9:c.3155dupC:p.G1053Wfs*3,BRCA1:NM_007294:exon10:c.3296dupC:p.G1100Wfs*3,BRCA1:NM_007300:exon10:c.3296dupC:p.G1100Wfs*3	Pathogenic
	17:43092234:A:C	BRCA1	BRCA1:NM_007297:exon9:c.T3156G:p.P1052P,BRCA1:NM_007294:exon10:c.T3297G:p.P1099P,BRCA1:NM_007300:exon10:c.T3297G:p.P1099P	Benign
	17:43092234:AG:CA	BRCA1	BRCA1:NM_007297:exon9:c.3155_3156delinsTG:p.P1052L,BRCA1:NM_007294:exon10:c.3296_3297delinsTG:p.P1099L,BRCA1:NM_007300:exon10:c.3296_3297delinsTG:p.P1099L	Benign
	17:43092234:AG:CC	BRCA1	BRCA1:NM_007297:exon9:c.3155_3156delinsGG:p.P1052R,BRCA1:NM_007294:exon10:c.3296_3297delinsGG:p.P1099R,BRCA1:NM_007300:exon10:c.3296_3297delinsGG:p.P1099R	Benign
	17:43092234:AG:GA	BRCA1	BRCA1:NM_007297:exon9:c.3155_3156delinsTC:p.P1052L,BRCA1:NM_007294:exon10:c.3296_3297delinsTC:p.P1099L,BRCA1:NM_007300:exon10:c.3296_3297delinsTC:p.P1099L	Benign
	17:43092234:AGG:A	BRCA1	BRCA1:NM_007297:exon9:c.3154_3155del:p.P1052Wfs*3,BRCA1:NM_007294:exon10:c.3295_3296del:p.P1099Wfs*3,BRCA1:NM_007300:exon10:c.3295_3296del:p.P1099Wfs*3	Pathogenic
	17:43092234:AG:GC	BRCA1	BRCA1:NM_007297:exon9:c.3155_3156delinsGC:p.P1052R,BRCA1:NM_007294:exon10:c.3296_3297delinsGC:p.P1099R,BRCA1:NM_007300:exon10:c.3296_3297delinsGC:p.P1099R	Benign
	17:43092234:AGG:CAA	BRCA1	BRCA1:NM_007297:exon9:c.3154_3156delinsTTG:p.P1052L,BRCA1:NM_007294:exon10:c.3295_3297delinsTTG:p.P1099L,BRCA1:NM_007300:exon10:c.3295_3297delinsTTG:p.P1099L	Benign
	17:43092234:AGG:CCT	BRCA1	BRCA1:NM_007297:exon9:c.3154_3156delinsAGG:p.P1052R,BRCA1:NM_007294:exon10:c.3295_3297delinsAGG:p.P1099R,BRCA1:NM_007300:exon10:c.3295_3297delinsAGG:p.P1099R	Benign
	17:43092234:AGG:CGA	BRCA1	BRCA1:NM_007297:exon9:c.3154_3156delinsTCG:p.P1052S,BRCA1:NM_007294:exon10:c.3295_3297delinsTCG:p.P1099S,BRCA1:NM_007300:exon10:c.3295_3297delinsTCG:p.P1099S	Benign
	17:43092234:AGG:CGC	BRCA1	BRCA1:NM_007297:exon9:c.3154_3156delinsGCG:p.P1052A,BRCA1:NM_007294:exon10:c.3295_3297delinsGCG:p.P1099A,BRCA1:NM_007300:exon10:c.3295_3297delinsGCG:p.P1099A	Benign
	17:43092234:AGG:CGT	BRCA1	BRCA1:NM_007297:exon9:c.3154_3156delinsACG:p.P1052T,BRCA1:NM_007294:exon10:c.3295_3297delinsACG:p.P1099T,BRCA1:NM_007300:exon10:c.3295_3297delinsACG:p.P1099T	Benign
	17:43092234:AGG:GAA	BRCA1	BRCA1:NM_007297:exon9:c.3154_3156delinsTTC:p.P1052F,BRCA1:NM_007294:exon10:c.3295_3297delinsTTC:p.P1099F,BRCA1:NM_007300:exon10:c.3295_3297delinsTTC:p.P1099F	Benign
	17:43092234:AGG:GCT	BRCA1	BRCA1:NM_007297:exon9:c.3154_3156delinsAGC:p.P1052S,BRCA1:NM_007294:exon10:c.3295_3297delinsAGC:p.P1099S,BRCA1:NM_007300:exon10:c.3295_3297delinsAGC:p.P1099S	Benign
	17:43092234:AGG:GGA	BRCA1	BRCA1:NM_007297:exon9:c.3154_3156delinsTCC:p.P1052S,BRCA1:NM_007294:exon10:c.3295_3297delinsTCC:p.P1099S,BRCA1:NM_007300:exon10:c.3295_3297delinsTCC:p.P1099S	Benign
	17:43092234:AGG:GGC	BRCA1	BRCA1:NM_007297:exon9:c.3154_3156delinsGCC:p.P1052A,BRCA1:NM_007294:exon10:c.3295_3297delinsGCC:p.P1099A,BRCA1:NM_007300:exon10:c.3295_3297delinsGCC:p.P1099A	Benign
	17:43092234:AGG:GGT	BRCA1	BRCA1:NM_007297:exon9:c.3154_3156delinsACC:p.P1052T,BRCA1:NM_007294:exon10:c.3295_3297delinsACC:p.P1099T,BRCA1:NM_007300:exon10:c.3295_3297delinsACC:p.P1099T	Benign
	17:43092234:AGG:GTC	BRCA1	BRCA1:NM_007297:exon9:c.3154_3156delinsGAC:p.P1052D,BRCA1:NM_007294:exon10:c.3295_3297delinsGAC:p.P1099D,BRCA1:NM_007300:exon10:c.3295_3297delinsGAC:p.P1099D	Benign
	17:43092234:AG:GT	BRCA1	BRCA1:NM_007297:exon9:c.3155_3156delinsAC:p.P1052H,BRCA1:NM_007294:exon10:c.3296_3297delinsAC:p.P1099H,BRCA1:NM_007300:exon10:c.3296_3297delinsAC:p.P1099H	Benign
	17:43092234:AGG:TAA	BRCA1	BRCA1:NM_007297:exon9:c.3154_3156delinsTTA:p.P1052L,BRCA1:NM_007294:exon10:c.3295_3297delinsTTA:p.P1099L,BRCA1:NM_007300:exon10:c.3295_3297delinsTTA:p.P1099L	Benign
	17:43092234:AGG:TCT	BRCA1	BRCA1:NM_007297:exon9:c.3154_3156delinsAGA:p.P1052R,BRCA1:NM_007294:exon10:c.3295_3297delinsAGA:p.P1099R,BRCA1:NM_007300:exon10:c.3295_3297delinsAGA:p.P1099R	Benign
	17:43092234:AGG:TGA	BRCA1	BRCA1:NM_007297:exon9:c.3154_3156delinsTCA:p.P1052S,BRCA1:NM_007294:exon10:c.3295_3297delinsTCA:p.P1099S,BRCA1:NM_007300:exon10:c.3295_3297delinsTCA:p.P1099S	Benign
	17:43092234:AGG:TGC	BRCA1	BRCA1:NM_007297:exon9:c.3154_3156delinsGCA:p.P1052A,BRCA1:NM_007294:exon10:c.3295_3297delinsGCA:p.P1099A,BRCA1:NM_007300:exon10:c.3295_3297delinsGCA:p.P1099A	Benign
	17:43092234:AGG:TGT	BRCA1	BRCA1:NM_007297:exon9:c.3154_3156delinsACA:p.P1052T,BRCA1:NM_007294:exon10:c.3295_3297delinsACA:p.P1099T,BRCA1:NM_007300:exon10:c.3295_3297delinsACA:p.P1099T	Benign
	17:43092234:AG:TA	BRCA1	BRCA1:NM_007297:exon9:c.3155_3156delinsTA:p.P1052L,BRCA1:NM_007294:exon10:c.3296_3297delinsTA:p.P1099L,BRCA1:NM_007300:exon10:c.3296_3297delinsTA:p.P1099L	Benign
	17:43092234:AG:TC	BRCA1	BRCA1:NM_007297:exon9:c.3155_3156delinsGA:p.P1052R,BRCA1:NM_007294:exon10:c.3296_3297delinsGA:p.P1099R,BRCA1:NM_007300:exon10:c.3296_3297delinsGA:p.P1099R	Benign
	17:43092234:A:T	BRCA1	BRCA1:NM_007297:exon9:c.T3156A:p.P1052P,BRCA1:NM_007294:exon10:c.T3297A:p.P1099P,BRCA1:NM_007300:exon10:c.T3297A:p.P1099P	Benign
	17:43092235:G:C	BRCA1	BRCA1:NM_007297:exon9:c.C3155G:p.P1052R,BRCA1:NM_007294:exon10:c.C3296G:p.P1099R,BRCA1:NM_007300:exon10:c.C3296G:p.P1099R	Benign	Conflicting_interpretations_of_pathogenicity
	17:43092235:GG:AA	BRCA1	BRCA1:NM_007297:exon9:c.3154_3155delinsTT:p.P1052F,BRCA1:NM_007294:exon10:c.3295_3296delinsTT:p.P1099F,BRCA1:NM_007300:exon10:c.3295_3296delinsTT:p.P1099F	Benign
	17:43092235:GGAAGACTTTGTTTATAGACCTCAGGTTGCAAAACCCCTAATCTAAGCATAGCATTCAATTTTGGCCCTCTGTTTCTACCTAGTTCTGCTTGAAT:G	BRCA1	BRCA1:NM_007297:exon9:c.3061_3154del:p.I1021Lfs*10,BRCA1:NM_007294:exon10:c.3202_3295del:p.I1068Lfs*10,BRCA1:NM_007300:exon10:c.3202_3295del:p.I1068Lfs*10	Pathogenic
	17:43092235:GGA:G	BRCA1	BRCA1:NM_007297:exon9:c.3153_3154del:p.P1052Wfs*3,BRCA1:NM_007294:exon10:c.3294_3295del:p.P1099Wfs*3,BRCA1:NM_007300:exon10:c.3294_3295del:p.P1099Wfs*3	Pathogenic
	17:43092235:G:GC	BRCA1	BRCA1:NM_007297:exon9:c.3154_3155insG:p.P1052Rfs*4,BRCA1:NM_007294:exon10:c.3295_3296insG:p.P1099Rfs*4,BRCA1:NM_007300:exon10:c.3295_3296insG:p.P1099Rfs*4	Pathogenic
	17:43092235:GG:CT	BRCA1	BRCA1:NM_007297:exon9:c.3154_3155delinsAG:p.P1052S,BRCA1:NM_007294:exon10:c.3295_3296delinsAG:p.P1099S,BRCA1:NM_007300:exon10:c.3295_3296delinsAG:p.P1099S	Benign
	17:43092235:GG:TC	BRCA1	BRCA1:NM_007297:exon9:c.3154_3155delinsGA:p.P1052D,BRCA1:NM_007294:exon10:c.3295_3296delinsGA:p.P1099D,BRCA1:NM_007300:exon10:c.3295_3296delinsGA:p.P1099D	Benign
	17:43092235:G:T	BRCA1	BRCA1:NM_007297:exon9:c.C3155A:p.P1052H,BRCA1:NM_007294:exon10:c.C3296A:p.P1099H,BRCA1:NM_007300:exon10:c.C3296A:p.P1099H	Benign
	17:43092236:G:A	BRCA1	BRCA1:NM_007297:exon9:c.C3154T:p.P1052S,BRCA1:NM_007294:exon10:c.C3295T:p.P1099S,BRCA1:NM_007300:exon10:c.C3295T:p.P1099S	Benign
	17:43092236:GAA:G	BRCA1	BRCA1:NM_007297:exon9:c.3152_3153del:p.L1051Pfs*4,BRCA1:NM_007294:exon10:c.3293_3294del:p.L1098Pfs*4,BRCA1:NM_007300:exon10:c.3293_3294del:p.L1098Pfs*4	Pathogenic
	17:43092236:G:C	BRCA1	BRCA1:NM_007297:exon9:c.C3154G:p.P1052A,BRCA1:NM_007294:exon10:c.C3295G:p.P1099A,BRCA1:NM_007300:exon10:c.C3295G:p.P1099A	Benign
	17:43092236:G:GA	BRCA1	BRCA1:NM_007297:exon9:c.3153dupT:p.P1052Sfs*4,BRCA1:NM_007294:exon10:c.3294dupT:p.P1099Sfs*4,BRCA1:NM_007300:exon10:c.3294dupT:p.P1099Sfs*4	Pathogenic
	17:43092236:G:T	BRCA1	BRCA1:NM_007297:exon9:c.C3154A:p.P1052T,BRCA1:NM_007294:exon10:c.C3295A:p.P1099T,BRCA1:NM_007300:exon10:c.C3295A:p.P1099T	Benign
	17:43092237:AA:CC	BRCA1	BRCA1:NM_007297:exon9:c.3152_3153delinsGG:p.L1051R,BRCA1:NM_007294:exon10:c.3293_3294delinsGG:p.L1098R,BRCA1:NM_007300:exon10:c.3293_3294delinsGG:p.L1098R	Benign
	17:43092237:AA:CG	BRCA1	BRCA1:NM_007297:exon9:c.3152_3153delinsCG:p.L1051P,BRCA1:NM_007294:exon10:c.3293_3294delinsCG:p.L1098P,BRCA1:NM_007300:exon10:c.3293_3294delinsCG:p.L1098P	Benign
	17:43092237:AAG:A	BRCA1	BRCA1:NM_007297:exon9:c.3151_3152del:p.L1051Sfs*4,BRCA1:NM_007294:exon10:c.3292_3293del:p.L1098Sfs*4,BRCA1:NM_007300:exon10:c.3292_3293del:p.L1098Sfs*4	Pathogenic	Pathogenic
	17:43092237:AA:GC	BRCA1	BRCA1:NM_007297:exon9:c.3152_3153delinsGC:p.L1051R,BRCA1:NM_007294:exon10:c.3293_3294delinsGC:p.L1098R,BRCA1:NM_007300:exon10:c.3293_3294delinsGC:p.L1098R	Benign
	17:43092237:AAG:CAA	BRCA1	BRCA1:NM_007297:exon9:c.3151_3153delinsTTG:p.L1051L,BRCA1:NM_007294:exon10:c.3292_3294delinsTTG:p.L1098L,BRCA1:NM_007300:exon10:c.3292_3294delinsTTG:p.L1098L	Benign
	17:43092237:AAG:CAC	BRCA1	BRCA1:NM_007297:exon9:c.3151_3153delinsGTG:p.L1051V,BRCA1:NM_007294:exon10:c.3292_3294delinsGTG:p.L1098V,BRCA1:NM_007300:exon10:c.3292_3294delinsGTG:p.L1098V	Benign
	17:43092237:AAG:CCT	BRCA1	BRCA1:NM_007297:exon9:c.3151_3153delinsAGG:p.L1051R,BRCA1:NM_007294:exon10:c.3292_3294delinsAGG:p.L1098R,BRCA1:NM_007300:exon10:c.3292_3294delinsAGG:p.L1098R	Benign
	17:43092237:AAG:CGA	BRCA1	BRCA1:NM_007297:exon9:c.3151_3153delinsTCG:p.L1051S,BRCA1:NM_007294:exon10:c.3292_3294delinsTCG:p.L1098S,BRCA1:NM_007300:exon10:c.3292_3294delinsTCG:p.L1098S	Benign
	17:43092237:AA:GG	BRCA1	BRCA1:NM_007297:exon9:c.3152_3153delinsCC:p.L1051P,BRCA1:NM_007294:exon10:c.3293_3294delinsCC:p.L1098P,BRCA1:NM_007300:exon10:c.3293_3294delinsCC:p.L1098P	Benign
	17:43092237:AAG:GAA	BRCA1	BRCA1:NM_007297:exon9:c.3151_3153delinsTTC:p.L1051F,BRCA1:NM_007294:exon10:c.3292_3294delinsTTC:p.L1098F,BRCA1:NM_007300:exon10:c.3292_3294delinsTTC:p.L1098F	Benign
	17:43092237:AAG:GAC	BRCA1	BRCA1:NM_007297:exon9:c.3151_3153delinsGTC:p.L1051V,BRCA1:NM_007294:exon10:c.3292_3294delinsGTC:p.L1098V,BRCA1:NM_007300:exon10:c.3292_3294delinsGTC:p.L1098V	Benign
	17:43092237:AAG:GAT	BRCA1	BRCA1:NM_007297:exon9:c.3151_3153delinsATC:p.L1051I,BRCA1:NM_007294:exon10:c.3292_3294delinsATC:p.L1098I,BRCA1:NM_007300:exon10:c.3292_3294delinsATC:p.L1098I	Benign
	17:43092237:AAG:GCT	BRCA1	BRCA1:NM_007297:exon9:c.3151_3153delinsAGC:p.L1051S,BRCA1:NM_007294:exon10:c.3292_3294delinsAGC:p.L1098S,BRCA1:NM_007300:exon10:c.3292_3294delinsAGC:p.L1098S	Benign
	17:43092237:AAG:GGA	BRCA1	BRCA1:NM_007297:exon9:c.3151_3153delinsTCC:p.L1051S,BRCA1:NM_007294:exon10:c.3292_3294delinsTCC:p.L1098S,BRCA1:NM_007300:exon10:c.3292_3294delinsTCC:p.L1098S	Benign
	17:43092237:AA:GT	BRCA1	BRCA1:NM_007297:exon9:c.3152_3153delinsAC:p.L1051H,BRCA1:NM_007294:exon10:c.3293_3294delinsAC:p.L1098H,BRCA1:NM_007300:exon10:c.3293_3294delinsAC:p.L1098H	Benign
	17:43092237:AAG:TAA	BRCA1	BRCA1:NM_007297:exon9:c.3151_3153delinsTTA:p.L1051L,BRCA1:NM_007294:exon10:c.3292_3294delinsTTA:p.L1098L,BRCA1:NM_007300:exon10:c.3292_3294delinsTTA:p.L1098L	Benign
	17:43092237:AAG:TAC	BRCA1	BRCA1:NM_007297:exon9:c.3151_3153delinsGTA:p.L1051V,BRCA1:NM_007294:exon10:c.3292_3294delinsGTA:p.L1098V,BRCA1:NM_007300:exon10:c.3292_3294delinsGTA:p.L1098V	Benign
	17:43092237:AAG:TAT	BRCA1	BRCA1:NM_007297:exon9:c.3151_3153delinsATA:p.L1051I,BRCA1:NM_007294:exon10:c.3292_3294delinsATA:p.L1098I,BRCA1:NM_007300:exon10:c.3292_3294delinsATA:p.L1098I	Benign
	17:43092237:AAG:TCT	BRCA1	BRCA1:NM_007297:exon9:c.3151_3153delinsAGA:p.L1051R,BRCA1:NM_007294:exon10:c.3292_3294delinsAGA:p.L1098R,BRCA1:NM_007300:exon10:c.3292_3294delinsAGA:p.L1098R	Benign
	17:43092237:AAG:TGA	BRCA1	BRCA1:NM_007297:exon9:c.3151_3153delinsTCA:p.L1051S,BRCA1:NM_007294:exon10:c.3292_3294delinsTCA:p.L1098S,BRCA1:NM_007300:exon10:c.3292_3294delinsTCA:p.L1098S	Benign
	17:43092237:AA:TC	BRCA1	BRCA1:NM_007297:exon9:c.3152_3153delinsGA:p.L1051R,BRCA1:NM_007294:exon10:c.3293_3294delinsGA:p.L1098R,BRCA1:NM_007300:exon10:c.3293_3294delinsGA:p.L1098R	Benign
	17:43092237:AA:TG	BRCA1	BRCA1:NM_007297:exon9:c.3152_3153delinsCA:p.L1051P,BRCA1:NM_007294:exon10:c.3293_3294delinsCA:p.L1098P,BRCA1:NM_007300:exon10:c.3293_3294delinsCA:p.L1098P	Benign
	17:43092237:A:G	BRCA1	BRCA1:NM_007297:exon9:c.T3153C:p.L1051L,BRCA1:NM_007294:exon10:c.T3294C:p.L1098L,BRCA1:NM_007300:exon10:c.T3294C:p.L1098L	Benign
	17:43092237:A:T	BRCA1	BRCA1:NM_007297:exon9:c.T3153A:p.L1051L,BRCA1:NM_007294:exon10:c.T3294A:p.L1098L,BRCA1:NM_007300:exon10:c.T3294A:p.L1098L	Benign
	17:43092238:A:AG	BRCA1	BRCA1:NM_007297:exon9:c.3151dupC:p.L1051Pfs*5,BRCA1:NM_007294:exon10:c.3292dupC:p.L1098Pfs*5,BRCA1:NM_007300:exon10:c.3292dupC:p.L1098Pfs*5	Pathogenic
	17:43092238:A:C	BRCA1	BRCA1:NM_007297:exon9:c.T3152G:p.L1051R,BRCA1:NM_007294:exon10:c.T3293G:p.L1098R,BRCA1:NM_007300:exon10:c.T3293G:p.L1098R	Benign
	17:43092238:A:G	BRCA1	BRCA1:NM_007297:exon9:c.T3152C:p.L1051P,BRCA1:NM_007294:exon10:c.T3293C:p.L1098P,BRCA1:NM_007300:exon10:c.T3293C:p.L1098P	Benign
	17:43092238:AG:CT	BRCA1	BRCA1:NM_007297:exon9:c.3151_3152delinsAG:p.L1051S,BRCA1:NM_007294:exon10:c.3292_3293delinsAG:p.L1098S,BRCA1:NM_007300:exon10:c.3292_3293delinsAG:p.L1098S	Benign
	17:43092238:AG:GA	BRCA1	BRCA1:NM_007297:exon9:c.3151_3152delinsTC:p.L1051S,BRCA1:NM_007294:exon10:c.3292_3293delinsTC:p.L1098S,BRCA1:NM_007300:exon10:c.3292_3293delinsTC:p.L1098S	Benign
	17:43092238:A:T	BRCA1	BRCA1:NM_007297:exon9:c.T3152A:p.L1051H,BRCA1:NM_007294:exon10:c.T3293A:p.L1098H,BRCA1:NM_007300:exon10:c.T3293A:p.L1098H	Benign
	17:43092239:G:A	BRCA1	BRCA1:NM_007297:exon9:c.C3151T:p.L1051F,BRCA1:NM_007294:exon10:c.C3292T:p.L1098F,BRCA1:NM_007300:exon10:c.C3292T:p.L1098F	Benign	Conflicting_interpretations_of_pathogenicity
	17:43092239:GA:AAT	BRCA1	BRCA1:NM_007297:exon9:c.3150_3151delinsATT:p.S1050Rfs*6,BRCA1:NM_007294:exon10:c.3291_3292delinsATT:p.S1097Rfs*6,BRCA1:NM_007300:exon10:c.3291_3292delinsATT:p.S1097Rfs*6	Pathogenic
	17:43092239:G:C	BRCA1	BRCA1:NM_007297:exon9:c.C3151G:p.L1051V,BRCA1:NM_007294:exon10:c.C3292G:p.L1098V,BRCA1:NM_007300:exon10:c.C3292G:p.L1098V	Benign
	17:43092239:G:GA	BRCA1	BRCA1:NM_007297:exon9:c.3150dupT:p.L1051Sfs*5,BRCA1:NM_007294:exon10:c.3291dupT:p.L1098Sfs*5,BRCA1:NM_007300:exon10:c.3291dupT:p.L1098Sfs*5	Pathogenic
	17:43092239:G:GCTTGAATGTTTTCATCACTGGAACCTATTTCATTAATACTGGAGCCCACTTCATTAGTA	BRCA1	BRCA1:NM_007297:exon9:c.3150_3151insTACTAATGAAGTGGGCTCCAGTATTAATGAAATAGGTTCCAGTGATGAAAACATTCAAG:p.L1051Yfs*2,BRCA1:NM_007294:exon10:c.3291_3292insTACTAATGAAGTGGGCTCCAGTATTAATGAAATAGGTTCCAGTGATGAAAACATTCAAG:p.L1098Yfs*2,BRCA1:NM_007300:exon10:c.3291_3292insTACTAATGAAGTGGGCTCCAGTATTAATGAAATAGGTTCCAGTGATGAAAACATTCAAG:p.L1098Yfs*2	Pathogenic
	17:43092239:G:T	BRCA1	BRCA1:NM_007297:exon9:c.C3151A:p.L1051I,BRCA1:NM_007294:exon10:c.C3292A:p.L1098I,BRCA1:NM_007300:exon10:c.C3292A:p.L1098I	Benign
	17:43092240:A:C	BRCA1	BRCA1:NM_007297:exon9:c.T3150G:p.S1050R,BRCA1:NM_007294:exon10:c.T3291G:p.S1097R,BRCA1:NM_007300:exon10:c.T3291G:p.S1097R	Benign
	17:43092240:AC:CG	BRCA1	BRCA1:NM_007297:exon9:c.3149_3150delinsCG:p.S1050T,BRCA1:NM_007294:exon10:c.3290_3291delinsCG:p.S1097T,BRCA1:NM_007300:exon10:c.3290_3291delinsCG:p.S1097T	Benign
	17:43092240:AC:GA	BRCA1	BRCA1:NM_007297:exon9:c.3149_3150delinsTC:p.S1050I,BRCA1:NM_007294:exon10:c.3290_3291delinsTC:p.S1097I,BRCA1:NM_007300:exon10:c.3290_3291delinsTC:p.S1097I	Benign
	17:43092240:AC:GG	BRCA1	BRCA1:NM_007297:exon9:c.3149_3150delinsCC:p.S1050T,BRCA1:NM_007294:exon10:c.3290_3291delinsCC:p.S1097T,BRCA1:NM_007300:exon10:c.3290_3291delinsCC:p.S1097T	Benign
	17:43092240:AC:GT	BRCA1	BRCA1:NM_007297:exon9:c.3149_3150delinsAC:p.S1050N,BRCA1:NM_007294:exon10:c.3290_3291delinsAC:p.S1097N,BRCA1:NM_007300:exon10:c.3290_3291delinsAC:p.S1097N	Benign
	17:43092240:AC:TA	BRCA1	BRCA1:NM_007297:exon9:c.3149_3150delinsTA:p.S1050I,BRCA1:NM_007294:exon10:c.3290_3291delinsTA:p.S1097I,BRCA1:NM_007300:exon10:c.3290_3291delinsTA:p.S1097I	Benign
	17:43092240:ACT:A	BRCA1	BRCA1:NM_007297:exon9:c.3148_3149del:p.L1051Sfs*4,BRCA1:NM_007294:exon10:c.3289_3290del:p.L1098Sfs*4,BRCA1:NM_007300:exon10:c.3289_3290del:p.L1098Sfs*4	Pathogenic
	17:43092240:ACT:CCC	BRCA1	BRCA1:NM_007297:exon9:c.3148_3150delinsGGG:p.S1050G,BRCA1:NM_007294:exon10:c.3289_3291delinsGGG:p.S1097G,BRCA1:NM_007300:exon10:c.3289_3291delinsGGG:p.S1097G	Benign
	17:43092240:ACT:CCG	BRCA1	BRCA1:NM_007297:exon9:c.3148_3150delinsCGG:p.S1050R,BRCA1:NM_007294:exon10:c.3289_3291delinsCGG:p.S1097R,BRCA1:NM_007300:exon10:c.3289_3291delinsCGG:p.S1097R	Benign
	17:43092240:ACT:CGA	BRCA1	BRCA1:NM_007297:exon9:c.3148_3150delinsTCG:p.S1050S,BRCA1:NM_007294:exon10:c.3289_3291delinsTCG:p.S1097S,BRCA1:NM_007300:exon10:c.3289_3291delinsTCG:p.S1097S	Benign
	17:43092240:ACT:CGG	BRCA1	BRCA1:NM_007297:exon9:c.3148_3150delinsCCG:p.S1050P,BRCA1:NM_007294:exon10:c.3289_3291delinsCCG:p.S1097P,BRCA1:NM_007300:exon10:c.3289_3291delinsCCG:p.S1097P	Benign
	17:43092240:AC:TG	BRCA1	BRCA1:NM_007297:exon9:c.3149_3150delinsCA:p.S1050T,BRCA1:NM_007294:exon10:c.3290_3291delinsCA:p.S1097T,BRCA1:NM_007300:exon10:c.3290_3291delinsCA:p.S1097T	Benign
	17:43092240:ACT:GCA	BRCA1	BRCA1:NM_007297:exon9:c.3148_3150delinsTGC:p.S1050C,BRCA1:NM_007294:exon10:c.3289_3291delinsTGC:p.S1097C,BRCA1:NM_007300:exon10:c.3289_3291delinsTGC:p.S1097C	Benign
	17:43092240:ACT:GCC	BRCA1	BRCA1:NM_007297:exon9:c.3148_3150delinsGGC:p.S1050G,BRCA1:NM_007294:exon10:c.3289_3291delinsGGC:p.S1097G,BRCA1:NM_007300:exon10:c.3289_3291delinsGGC:p.S1097G	Benign
	17:43092240:ACT:GCG	BRCA1	BRCA1:NM_007297:exon9:c.3148_3150delinsCGC:p.S1050R,BRCA1:NM_007294:exon10:c.3289_3291delinsCGC:p.S1097R,BRCA1:NM_007300:exon10:c.3289_3291delinsCGC:p.S1097R	Benign
	17:43092240:ACT:GGA	BRCA1	BRCA1:NM_007297:exon9:c.3148_3150delinsTCC:p.S1050S,BRCA1:NM_007294:exon10:c.3289_3291delinsTCC:p.S1097S,BRCA1:NM_007300:exon10:c.3289_3291delinsTCC:p.S1097S	Benign
	17:43092240:ACT:GGG	BRCA1	BRCA1:NM_007297:exon9:c.3148_3150delinsCCC:p.S1050P,BRCA1:NM_007294:exon10:c.3289_3291delinsCCC:p.S1097P,BRCA1:NM_007300:exon10:c.3289_3291delinsCCC:p.S1097P	Benign
	17:43092240:ACT:TCC	BRCA1	BRCA1:NM_007297:exon9:c.3148_3150delinsGGA:p.S1050G,BRCA1:NM_007294:exon10:c.3289_3291delinsGGA:p.S1097G,BRCA1:NM_007300:exon10:c.3289_3291delinsGGA:p.S1097G	Benign
	17:43092240:ACT:TCG	BRCA1	BRCA1:NM_007297:exon9:c.3148_3150delinsCGA:p.S1050R,BRCA1:NM_007294:exon10:c.3289_3291delinsCGA:p.S1097R,BRCA1:NM_007300:exon10:c.3289_3291delinsCGA:p.S1097R	Benign
	17:43092240:ACT:TGA	BRCA1	BRCA1:NM_007297:exon9:c.3148_3150delinsTCA:p.S1050S,BRCA1:NM_007294:exon10:c.3289_3291delinsTCA:p.S1097S,BRCA1:NM_007300:exon10:c.3289_3291delinsTCA:p.S1097S	Benign
	17:43092240:ACT:TGG	BRCA1	BRCA1:NM_007297:exon9:c.3148_3150delinsCCA:p.S1050P,BRCA1:NM_007294:exon10:c.3289_3291delinsCCA:p.S1097P,BRCA1:NM_007300:exon10:c.3289_3291delinsCCA:p.S1097P	Benign
	17:43092240:A:T	BRCA1	BRCA1:NM_007297:exon9:c.T3150A:p.S1050R,BRCA1:NM_007294:exon10:c.T3291A:p.S1097R,BRCA1:NM_007300:exon10:c.T3291A:p.S1097R	Benign
	17:43092241:C:A	BRCA1	BRCA1:NM_007297:exon9:c.G3149T:p.S1050I,BRCA1:NM_007294:exon10:c.G3290T:p.S1097I,BRCA1:NM_007300:exon10:c.G3290T:p.S1097I	Benign
	17:43092241:C:CT	BRCA1	BRCA1:NM_007297:exon9:c.3148dupA:p.S1050Kfs*6,BRCA1:NM_007294:exon10:c.3289dupA:p.S1097Kfs*6,BRCA1:NM_007300:exon10:c.3289dupA:p.S1097Kfs*6	Pathogenic	Pathogenic
	17:43092241:C:G	BRCA1	BRCA1:NM_007297:exon9:c.G3149C:p.S1050T,BRCA1:NM_007294:exon10:c.G3290C:p.S1097T,BRCA1:NM_007300:exon10:c.G3290C:p.S1097T	Benign
	17:43092241:C:T	BRCA1	BRCA1:NM_007297:exon9:c.G3149A:p.S1050N,BRCA1:NM_007294:exon10:c.G3290A:p.S1097N,BRCA1:NM_007300:exon10:c.G3290A:p.S1097N	Benign
	17:43092241:CT:GA	BRCA1	BRCA1:NM_007297:exon9:c.3148_3149delinsTC:p.S1050S,BRCA1:NM_007294:exon10:c.3289_3290delinsTC:p.S1097S,BRCA1:NM_007300:exon10:c.3289_3290delinsTC:p.S1097S	Benign
	17:43092241:CT:GG	BRCA1	BRCA1:NM_007297:exon9:c.3148_3149delinsCC:p.S1050P,BRCA1:NM_007294:exon10:c.3289_3290delinsCC:p.S1097P,BRCA1:NM_007300:exon10:c.3289_3290delinsCC:p.S1097P	Benign
	17:43092241:CTT:C	BRCA1	BRCA1:NM_007297:exon9:c.3147_3148del:p.L1051Sfs*4,BRCA1:NM_007294:exon10:c.3288_3289del:p.L1098Sfs*4,BRCA1:NM_007300:exon10:c.3288_3289del:p.L1098Sfs*4	Pathogenic	Pathogenic
	17:43092242:T:A	BRCA1	BRCA1:NM_007297:exon9:c.A3148T:p.S1050C,BRCA1:NM_007294:exon10:c.A3289T:p.S1097C,BRCA1:NM_007300:exon10:c.A3289T:p.S1097C	Benign	Conflicting_interpretations_of_pathogenicity
	17:43092242:T:C	BRCA1	BRCA1:NM_007297:exon9:c.A3148G:p.S1050G,BRCA1:NM_007294:exon10:c.A3289G:p.S1097G,BRCA1:NM_007300:exon10:c.A3289G:p.S1097G	Benign	Conflicting_interpretations_of_pathogenicity
	17:43092242:T:G	BRCA1	BRCA1:NM_007297:exon9:c.A3148C:p.S1050R,BRCA1:NM_007294:exon10:c.A3289C:p.S1097R,BRCA1:NM_007300:exon10:c.A3289C:p.S1097R	Benign	Conflicting_interpretations_of_pathogenicity
	17:43092242:TTTG:T	BRCA1	BRCA1:NM_007297:exon9:c.3145_3147del:p.Q1049del,BRCA1:NM_007294:exon10:c.3286_3288del:p.Q1096del,BRCA1:NM_007300:exon10:c.3286_3288del:p.Q1096del	Pathogenic
	17:43092242:T:TTTGTTTATAGACCTCAGGTTGCAAAACCCCTAATCTAAGCATAGCA	BRCA1	BRCA1:NM_007297:exon9:c.3147_3148insTGCTATGCTTAGATTAGGGGTTTTGCAACCTGAGGTCTATAAACAA:p.S1050Cfs*4,BRCA1:NM_007294:exon10:c.3288_3289insTGCTATGCTTAGATTAGGGGTTTTGCAACCTGAGGTCTATAAACAA:p.S1097Cfs*4,BRCA1:NM_007300:exon10:c.3288_3289insTGCTATGCTTAGATTAGGGGTTTTGCAACCTGAGGTCTATAAACAA:p.S1097Cfs*4	Pathogenic	Pathogenic
	17:43092243:T:A	BRCA1	BRCA1:NM_007297:exon9:c.A3147T:p.Q1049H,BRCA1:NM_007294:exon10:c.A3288T:p.Q1096H,BRCA1:NM_007300:exon10:c.A3288T:p.Q1096H	Benign
	17:43092243:T:G	BRCA1	BRCA1:NM_007297:exon9:c.A3147C:p.Q1049H,BRCA1:NM_007294:exon10:c.A3288C:p.Q1096H,BRCA1:NM_007300:exon10:c.A3288C:p.Q1096H	Benign
	17:43092243:TT:AA	BRCA1	BRCA1:NM_007297:exon9:c.3146_3147delinsTT:p.Q1049L,BRCA1:NM_007294:exon10:c.3287_3288delinsTT:p.Q1096L,BRCA1:NM_007300:exon10:c.3287_3288delinsTT:p.Q1096L	Benign
	17:43092243:TT:AC	BRCA1	BRCA1:NM_007297:exon9:c.3146_3147delinsGT:p.Q1049R,BRCA1:NM_007294:exon10:c.3287_3288delinsGT:p.Q1096R,BRCA1:NM_007300:exon10:c.3287_3288delinsGT:p.Q1096R	Benign
	17:43092243:TT:AG	BRCA1	BRCA1:NM_007297:exon9:c.3146_3147delinsCT:p.Q1049P,BRCA1:NM_007294:exon10:c.3287_3288delinsCT:p.Q1096P,BRCA1:NM_007300:exon10:c.3287_3288delinsCT:p.Q1096P	Benign
	17:43092243:TT:CA	BRCA1	BRCA1:NM_007297:exon9:c.3146_3147delinsTG:p.Q1049L,BRCA1:NM_007294:exon10:c.3287_3288delinsTG:p.Q1096L,BRCA1:NM_007300:exon10:c.3287_3288delinsTG:p.Q1096L	Benign
	17:43092243:TT:CC	BRCA1	BRCA1:NM_007297:exon9:c.3146_3147delinsGG:p.Q1049R,BRCA1:NM_007294:exon10:c.3287_3288delinsGG:p.Q1096R,BRCA1:NM_007300:exon10:c.3287_3288delinsGG:p.Q1096R	Benign
	17:43092243:TT:CG	BRCA1	BRCA1:NM_007297:exon9:c.3146_3147delinsCG:p.Q1049P,BRCA1:NM_007294:exon10:c.3287_3288delinsCG:p.Q1096P,BRCA1:NM_007300:exon10:c.3287_3288delinsCG:p.Q1096P	Benign
	17:43092243:TT:GA	BRCA1	BRCA1:NM_007297:exon9:c.3146_3147delinsTC:p.Q1049L,BRCA1:NM_007294:exon10:c.3287_3288delinsTC:p.Q1096L,BRCA1:NM_007300:exon10:c.3287_3288delinsTC:p.Q1096L	Benign
	17:43092243:TT:GC	BRCA1	BRCA1:NM_007297:exon9:c.3146_3147delinsGC:p.Q1049R,BRCA1:NM_007294:exon10:c.3287_3288delinsGC:p.Q1096R,BRCA1:NM_007300:exon10:c.3287_3288delinsGC:p.Q1096R	Benign
	17:43092243:TTG:CAA	BRCA1	BRCA1:NM_007297:exon9:c.3145_3147delinsTTG:p.Q1049L,BRCA1:NM_007294:exon10:c.3286_3288delinsTTG:p.Q1096L,BRCA1:NM_007300:exon10:c.3286_3288delinsTTG:p.Q1096L	Benign
	17:43092243:TTG:CCT	BRCA1	BRCA1:NM_007297:exon9:c.3145_3147delinsAGG:p.Q1049R,BRCA1:NM_007294:exon10:c.3286_3288delinsAGG:p.Q1096R,BRCA1:NM_007300:exon10:c.3286_3288delinsAGG:p.Q1096R	Benign
	17:43092243:TTG:CTA	BRCA1	BRCA1:NM_007297:exon9:c.3145_3147delinsTAG:p.Q1049_Y1816del,BRCA1:NM_007294:exon10:c.3286_3288delinsTAG:p.Q1096_Y1863del,BRCA1:NM_007300:exon10:c.3286_3288delinsTAG:p.Q1096_Y1884del	Pathogenic
	17:43092243:TTG:CTC	BRCA1	BRCA1:NM_007297:exon9:c.3145_3147delinsGAG:p.Q1049E,BRCA1:NM_007294:exon10:c.3286_3288delinsGAG:p.Q1096E,BRCA1:NM_007300:exon10:c.3286_3288delinsGAG:p.Q1096E	Benign
	17:43092243:TTG:CTT	BRCA1	BRCA1:NM_007297:exon9:c.3145_3147delinsAAG:p.Q1049K,BRCA1:NM_007294:exon10:c.3286_3288delinsAAG:p.Q1096K,BRCA1:NM_007300:exon10:c.3286_3288delinsAAG:p.Q1096K	Benign
	17:43092243:TT:GG	BRCA1	BRCA1:NM_007297:exon9:c.3146_3147delinsCC:p.Q1049P,BRCA1:NM_007294:exon10:c.3287_3288delinsCC:p.Q1096P,BRCA1:NM_007300:exon10:c.3287_3288delinsCC:p.Q1096P	Benign
	17:43092243:T:TGGG	BRCA1	BRCA1:NM_007297:exon9:c.3146_3147insCCC:p.Q1049delinsHP,BRCA1:NM_007294:exon10:c.3287_3288insCCC:p.Q1096delinsHP,BRCA1:NM_007300:exon10:c.3287_3288insCCC:p.Q1096delinsHP	Benign
	17:43092243:TTG:T	BRCA1	BRCA1:NM_007297:exon9:c.3145_3146del:p.Q1049Kfs*6,BRCA1:NM_007294:exon10:c.3286_3287del:p.Q1096Kfs*6,BRCA1:NM_007300:exon10:c.3286_3287del:p.Q1096Kfs*6	Pathogenic
	17:43092244:T:A	BRCA1	BRCA1:NM_007297:exon9:c.A3146T:p.Q1049L,BRCA1:NM_007294:exon10:c.A3287T:p.Q1096L,BRCA1:NM_007300:exon10:c.A3287T:p.Q1096L	Benign
	17:43092244:T:C	BRCA1	BRCA1:NM_007297:exon9:c.A3146G:p.Q1049R,BRCA1:NM_007294:exon10:c.A3287G:p.Q1096R,BRCA1:NM_007300:exon10:c.A3287G:p.Q1096R	Benign	Conflicting_interpretations_of_pathogenicity
	17:43092244:T:G	BRCA1	BRCA1:NM_007297:exon9:c.A3146C:p.Q1049P,BRCA1:NM_007294:exon10:c.A3287C:p.Q1096P,BRCA1:NM_007300:exon10:c.A3287C:p.Q1096P	Benign
	17:43092244:TG:AA	BRCA1	BRCA1:NM_007297:exon9:c.3145_3146delinsTT:p.Q1049L,BRCA1:NM_007294:exon10:c.3286_3287delinsTT:p.Q1096L,BRCA1:NM_007300:exon10:c.3286_3287delinsTT:p.Q1096L	Benign
	17:43092244:TG:CA	BRCA1	BRCA1:NM_007297:exon9:c.3145_3146delinsTG:p.Q1049_Y1816del,BRCA1:NM_007294:exon10:c.3286_3287delinsTG:p.Q1096_Y1863del,BRCA1:NM_007300:exon10:c.3286_3287delinsTG:p.Q1096_Y1884del	Pathogenic
	17:43092244:TG:CT	BRCA1	BRCA1:NM_007297:exon9:c.3145_3146delinsAG:p.Q1049R,BRCA1:NM_007294:exon10:c.3286_3287delinsAG:p.Q1096R,BRCA1:NM_007300:exon10:c.3286_3287delinsAG:p.Q1096R	Benign
	17:43092244:T:TA	BRCA1	BRCA1:NM_007297:exon9:c.3145_3146insT:p.Q1049Lfs*7,BRCA1:NM_007294:exon10:c.3286_3287insT:p.Q1096Lfs*7,BRCA1:NM_007300:exon10:c.3286_3287insT:p.Q1096Lfs*7	Pathogenic
	17:43092244:T:TAA	BRCA1	BRCA1:NM_007297:exon9:c.3145_3146insTT:p.Q1049Lfs*14,BRCA1:NM_007294:exon10:c.3286_3287insTT:p.Q1096Lfs*14,BRCA1:NM_007300:exon10:c.3286_3287insTT:p.Q1096Lfs*14	Pathogenic
	17:43092244:T:TG	BRCA1	BRCA1:NM_007297:exon9:c.3145dupC:p.Q1049Pfs*7,BRCA1:NM_007294:exon10:c.3286dupC:p.Q1096Pfs*7,BRCA1:NM_007300:exon10:c.3286dupC:p.Q1096Pfs*7	Pathogenic
	17:43092245:G:A	BRCA1	BRCA1:NM_007297:exon9:c.C3145T:p.Q1049X,BRCA1:NM_007294:exon10:c.C3286T:p.Q1096X,BRCA1:NM_007300:exon10:c.C3286T:p.Q1096X	Pathogenic	Pathogenic
	17:43092245:G:C	BRCA1	BRCA1:NM_007297:exon9:c.C3145G:p.Q1049E,BRCA1:NM_007294:exon10:c.C3286G:p.Q1096E,BRCA1:NM_007300:exon10:c.C3286G:p.Q1096E	Benign
	17:43092245:G:GCGCCGGTTCC	BRCA1	BRCA1:NM_007297:exon9:c.3144_3145insGGAACCGGCG:p.Q1049Gfs*10,BRCA1:NM_007294:exon10:c.3285_3286insGGAACCGGCG:p.Q1096Gfs*10,BRCA1:NM_007300:exon10:c.3285_3286insGGAACCGGCG:p.Q1096Gfs*10	Pathogenic
	17:43092245:G:GT	BRCA1	BRCA1:NM_007297:exon9:c.3144dupA:p.Q1049Tfs*7,BRCA1:NM_007294:exon10:c.3285dupA:p.Q1096Tfs*7,BRCA1:NM_007300:exon10:c.3285dupA:p.Q1096Tfs*7	Pathogenic
	17:43092245:G:T	BRCA1	BRCA1:NM_007297:exon9:c.C3145A:p.Q1049K,BRCA1:NM_007294:exon10:c.C3286A:p.Q1096K,BRCA1:NM_007300:exon10:c.C3286A:p.Q1096K	Benign	Conflicting_interpretations_of_pathogenicity
	17:43092245:GTT:G	BRCA1	BRCA1:NM_007297:exon9:c.3143_3144del:p.K1048Tfs*7,BRCA1:NM_007294:exon10:c.3284_3285del:p.K1095Tfs*7,BRCA1:NM_007300:exon10:c.3284_3285del:p.K1095Tfs*7	Pathogenic
	17:43092246:T:A	BRCA1	BRCA1:NM_007297:exon9:c.A3144T:p.K1048N,BRCA1:NM_007294:exon10:c.A3285T:p.K1095N,BRCA1:NM_007300:exon10:c.A3285T:p.K1095N	Benign
	17:43092246:T:G	BRCA1	BRCA1:NM_007297:exon9:c.A3144C:p.K1048N,BRCA1:NM_007294:exon10:c.A3285C:p.K1095N,BRCA1:NM_007300:exon10:c.A3285C:p.K1095N	Benign
	17:43092246:TT:AA	BRCA1	BRCA1:NM_007297:exon9:c.3143_3144delinsTT:p.K1048I,BRCA1:NM_007294:exon10:c.3284_3285delinsTT:p.K1095I,BRCA1:NM_007300:exon10:c.3284_3285delinsTT:p.K1095I	Benign
	17:43092246:TT:AG	BRCA1	BRCA1:NM_007297:exon9:c.3143_3144delinsCT:p.K1048T,BRCA1:NM_007294:exon10:c.3284_3285delinsCT:p.K1095T,BRCA1:NM_007300:exon10:c.3284_3285delinsCT:p.K1095T	Benign
	17:43092246:TT:CC	BRCA1	BRCA1:NM_007297:exon9:c.3143_3144delinsGG:p.K1048R,BRCA1:NM_007294:exon10:c.3284_3285delinsGG:p.K1095R,BRCA1:NM_007300:exon10:c.3284_3285delinsGG:p.K1095R	Benign
	17:43092246:TT:CG	BRCA1	BRCA1:NM_007297:exon9:c.3143_3144delinsCG:p.K1048T,BRCA1:NM_007294:exon10:c.3284_3285delinsCG:p.K1095T,BRCA1:NM_007300:exon10:c.3284_3285delinsCG:p.K1095T	Benign
	17:43092246:TT:GA	BRCA1	BRCA1:NM_007297:exon9:c.3143_3144delinsTC:p.K1048I,BRCA1:NM_007294:exon10:c.3284_3285delinsTC:p.K1095I,BRCA1:NM_007300:exon10:c.3284_3285delinsTC:p.K1095I	Benign
	17:43092246:TT:GG	BRCA1	BRCA1:NM_007297:exon9:c.3143_3144delinsCC:p.K1048T,BRCA1:NM_007294:exon10:c.3284_3285delinsCC:p.K1095T,BRCA1:NM_007300:exon10:c.3284_3285delinsCC:p.K1095T	Benign
	17:43092246:TTT:ACC	BRCA1	BRCA1:NM_007297:exon9:c.3142_3144delinsGGT:p.K1048G,BRCA1:NM_007294:exon10:c.3283_3285delinsGGT:p.K1095G,BRCA1:NM_007300:exon10:c.3283_3285delinsGGT:p.K1095G	Benign
	17:43092246:TTT:ACG	BRCA1	BRCA1:NM_007297:exon9:c.3142_3144delinsCGT:p.K1048R,BRCA1:NM_007294:exon10:c.3283_3285delinsCGT:p.K1095R,BRCA1:NM_007300:exon10:c.3283_3285delinsCGT:p.K1095R	Benign
	17:43092246:TTT:CCC	BRCA1	BRCA1:NM_007297:exon9:c.3142_3144delinsGGG:p.K1048G,BRCA1:NM_007294:exon10:c.3283_3285delinsGGG:p.K1095G,BRCA1:NM_007300:exon10:c.3283_3285delinsGGG:p.K1095G	Benign
	17:43092246:TTT:CCG	BRCA1	BRCA1:NM_007297:exon9:c.3142_3144delinsCGG:p.K1048R,BRCA1:NM_007294:exon10:c.3283_3285delinsCGG:p.K1095R,BRCA1:NM_007300:exon10:c.3283_3285delinsCGG:p.K1095R	Benign
	17:43092246:TTT:CTC	BRCA1	BRCA1:NM_007297:exon9:c.3142_3144delinsGAG:p.K1048E,BRCA1:NM_007294:exon10:c.3283_3285delinsGAG:p.K1095E,BRCA1:NM_007300:exon10:c.3283_3285delinsGAG:p.K1095E	Benign
	17:43092246:TTT:CTG	BRCA1	BRCA1:NM_007297:exon9:c.3142_3144delinsCAG:p.K1048Q,BRCA1:NM_007294:exon10:c.3283_3285delinsCAG:p.K1095Q,BRCA1:NM_007300:exon10:c.3283_3285delinsCAG:p.K1095Q	Benign
	17:43092246:TTT:GCC	BRCA1	BRCA1:NM_007297:exon9:c.3142_3144delinsGGC:p.K1048G,BRCA1:NM_007294:exon10:c.3283_3285delinsGGC:p.K1095G,BRCA1:NM_007300:exon10:c.3283_3285delinsGGC:p.K1095G	Benign
	17:43092246:TTT:GCG	BRCA1	BRCA1:NM_007297:exon9:c.3142_3144delinsCGC:p.K1048R,BRCA1:NM_007294:exon10:c.3283_3285delinsCGC:p.K1095R,BRCA1:NM_007300:exon10:c.3283_3285delinsCGC:p.K1095R	Benign
	17:43092247:T:A	BRCA1	BRCA1:NM_007297:exon9:c.A3143T:p.K1048I,BRCA1:NM_007294:exon10:c.A3284T:p.K1095I,BRCA1:NM_007300:exon10:c.A3284T:p.K1095I	Benign
	17:43092247:T:C	BRCA1	BRCA1:NM_007297:exon9:c.A3143G:p.K1048R,BRCA1:NM_007294:exon10:c.A3284G:p.K1095R,BRCA1:NM_007300:exon10:c.A3284G:p.K1095R	Benign
	17:43092247:T:G	BRCA1	BRCA1:NM_007297:exon9:c.A3143C:p.K1048T,BRCA1:NM_007294:exon10:c.A3284C:p.K1095T,BRCA1:NM_007300:exon10:c.A3284C:p.K1095T	Benign
	17:43092247:TTA:T	BRCA1	BRCA1:NM_007297:exon9:c.3141_3142del:p.Y1047*,BRCA1:NM_007294:exon10:c.3282_3283del:p.Y1094*,BRCA1:NM_007300:exon10:c.3282_3283del:p.Y1094*	Pathogenic
	17:43092247:TTATAGA:T	BRCA1	BRCA1:NM_007297:exon9:c.3137_3142del:p.V1046_K1048delinsE,BRCA1:NM_007294:exon10:c.3278_3283del:p.V1093_K1095delinsE,BRCA1:NM_007300:exon10:c.3278_3283del:p.V1093_K1095delinsE	Pathogenic
	17:43092247:TT:CC	BRCA1	BRCA1:NM_007297:exon9:c.3142_3143delinsGG:p.K1048G,BRCA1:NM_007294:exon10:c.3283_3284delinsGG:p.K1095G,BRCA1:NM_007300:exon10:c.3283_3284delinsGG:p.K1095G	Benign
	17:43092247:TT:CG	BRCA1	BRCA1:NM_007297:exon9:c.3142_3143delinsCG:p.K1048R,BRCA1:NM_007294:exon10:c.3283_3284delinsCG:p.K1095R,BRCA1:NM_007300:exon10:c.3283_3284delinsCG:p.K1095R	Benign
	17:43092248:T:C	BRCA1	BRCA1:NM_007297:exon9:c.A3142G:p.K1048E,BRCA1:NM_007294:exon10:c.A3283G:p.K1095E,BRCA1:NM_007300:exon10:c.A3283G:p.K1095E	Benign	Conflicting_interpretations_of_pathogenicity
	17:43092248:T:G	BRCA1	BRCA1:NM_007297:exon9:c.A3142C:p.K1048Q,BRCA1:NM_007294:exon10:c.A3283C:p.K1095Q,BRCA1:NM_007300:exon10:c.A3283C:p.K1095Q	Benign
	17:43092249:A:C	BRCA1	BRCA1:NM_007297:exon9:c.T3141G:p.Y1047X,BRCA1:NM_007294:exon10:c.T3282G:p.Y1094X,BRCA1:NM_007300:exon10:c.T3282G:p.Y1094X	Pathogenic	Pathogenic
	17:43092249:A:G	BRCA1	BRCA1:NM_007297:exon9:c.T3141C:p.Y1047Y,BRCA1:NM_007294:exon10:c.T3282C:p.Y1094Y,BRCA1:NM_007300:exon10:c.T3282C:p.Y1094Y	Benign
	17:43092249:A:T	BRCA1	BRCA1:NM_007297:exon9:c.T3141A:p.Y1047X,BRCA1:NM_007294:exon10:c.T3282A:p.Y1094X,BRCA1:NM_007300:exon10:c.T3282A:p.Y1094X	Pathogenic
	17:43092249:ATA:GCT	BRCA1	BRCA1:NM_007297:exon9:c.3139_3141delinsAGC:p.Y1047S,BRCA1:NM_007294:exon10:c.3280_3282delinsAGC:p.Y1094S,BRCA1:NM_007300:exon10:c.3280_3282delinsAGC:p.Y1094S	Benign
	17:43092249:ATA:GTC	BRCA1	BRCA1:NM_007297:exon9:c.3139_3141delinsGAC:p.Y1047D,BRCA1:NM_007294:exon10:c.3280_3282delinsGAC:p.Y1094D,BRCA1:NM_007300:exon10:c.3280_3282delinsGAC:p.Y1094D	Benign
	17:43092249:ATA:GTG	BRCA1	BRCA1:NM_007297:exon9:c.3139_3141delinsCAC:p.Y1047H,BRCA1:NM_007294:exon10:c.3280_3282delinsCAC:p.Y1094H,BRCA1:NM_007300:exon10:c.3280_3282delinsCAC:p.Y1094H	Benign
	17:43092249:ATA:GTT	BRCA1	BRCA1:NM_007297:exon9:c.3139_3141delinsAAC:p.Y1047N,BRCA1:NM_007294:exon10:c.3280_3282delinsAAC:p.Y1094N,BRCA1:NM_007300:exon10:c.3280_3282delinsAAC:p.Y1094N	Benign
	17:43092249:AT:CG	BRCA1	BRCA1:NM_007297:exon9:c.3140_3141delinsCG:p.Y1047S,BRCA1:NM_007294:exon10:c.3281_3282delinsCG:p.Y1094S,BRCA1:NM_007300:exon10:c.3281_3282delinsCG:p.Y1094S	Benign
	17:43092249:AT:GA	BRCA1	BRCA1:NM_007297:exon9:c.3140_3141delinsTC:p.Y1047F,BRCA1:NM_007294:exon10:c.3281_3282delinsTC:p.Y1094F,BRCA1:NM_007300:exon10:c.3281_3282delinsTC:p.Y1094F	Benign
	17:43092249:AT:GC	BRCA1	BRCA1:NM_007297:exon9:c.3140_3141delinsGC:p.Y1047C,BRCA1:NM_007294:exon10:c.3281_3282delinsGC:p.Y1094C,BRCA1:NM_007300:exon10:c.3281_3282delinsGC:p.Y1094C	Benign
	17:43092249:AT:GG	BRCA1	BRCA1:NM_007297:exon9:c.3140_3141delinsCC:p.Y1047S,BRCA1:NM_007294:exon10:c.3281_3282delinsCC:p.Y1094S,BRCA1:NM_007300:exon10:c.3281_3282delinsCC:p.Y1094S	Benign
	17:43092249:AT:TC	BRCA1	BRCA1:NM_007297:exon9:c.3140_3141delinsGA:p.Y1047_Y1816del,BRCA1:NM_007294:exon10:c.3281_3282delinsGA:p.Y1094_Y1863del,BRCA1:NM_007300:exon10:c.3281_3282delinsGA:p.Y1094_Y1884del	Pathogenic
	17:43092249:AT:TG	BRCA1	BRCA1:NM_007297:exon9:c.3140_3141delinsCA:p.Y1047S,BRCA1:NM_007294:exon10:c.3281_3282delinsCA:p.Y1094S,BRCA1:NM_007300:exon10:c.3281_3282delinsCA:p.Y1094S	Benign
	17:43092250:T:A	BRCA1	BRCA1:NM_007297:exon9:c.A3140T:p.Y1047F,BRCA1:NM_007294:exon10:c.A3281T:p.Y1094F,BRCA1:NM_007300:exon10:c.A3281T:p.Y1094F	Benign
	17:43092250:TA:CT	BRCA1	BRCA1:NM_007297:exon9:c.3139_3140delinsAG:p.Y1047S,BRCA1:NM_007294:exon10:c.3280_3281delinsAG:p.Y1094S,BRCA1:NM_007300:exon10:c.3280_3281delinsAG:p.Y1094S	Benign
	17:43092250:TAG:T	BRCA1	BRCA1:NM_007297:exon9:c.3138_3139del:p.Y1047*,BRCA1:NM_007294:exon10:c.3279_3280del:p.Y1094*,BRCA1:NM_007300:exon10:c.3279_3280del:p.Y1094*	Pathogenic	Pathogenic
	17:43092250:T:C	BRCA1	BRCA1:NM_007297:exon9:c.A3140G:p.Y1047C,BRCA1:NM_007294:exon10:c.A3281G:p.Y1094C,BRCA1:NM_007300:exon10:c.A3281G:p.Y1094C	Benign	Conflicting_interpretations_of_pathogenicity
	17:43092250:T:G	BRCA1	BRCA1:NM_007297:exon9:c.A3140C:p.Y1047S,BRCA1:NM_007294:exon10:c.A3281C:p.Y1094S,BRCA1:NM_007300:exon10:c.A3281C:p.Y1094S	Benign	Conflicting_interpretations_of_pathogenicity
	17:43092250:T:TA	BRCA1	BRCA1:NM_007297:exon9:c.3139dupT:p.Y1047Lfs*2,BRCA1:NM_007294:exon10:c.3280dupT:p.Y1094Lfs*2,BRCA1:NM_007300:exon10:c.3280dupT:p.Y1094Lfs*2	Pathogenic
	17:43092251:A:C	BRCA1	BRCA1:NM_007297:exon9:c.T3139G:p.Y1047D,BRCA1:NM_007294:exon10:c.T3280G:p.Y1094D,BRCA1:NM_007300:exon10:c.T3280G:p.Y1094D	Benign	Conflicting_interpretations_of_pathogenicity
	17:43092251:A:G	BRCA1	BRCA1:NM_007297:exon9:c.T3139C:p.Y1047H,BRCA1:NM_007294:exon10:c.T3280C:p.Y1094H,BRCA1:NM_007300:exon10:c.T3280C:p.Y1094H	Benign	Conflicting_interpretations_of_pathogenicity
	17:43092251:AGACCTCAGGT:A	BRCA1	BRCA1:NM_007297:exon9:c.3129_3138del:p.Q1043Hfs*16,BRCA1:NM_007294:exon10:c.3270_3279del:p.Q1090Hfs*16,BRCA1:NM_007300:exon10:c.3270_3279del:p.Q1090Hfs*16	Pathogenic
	17:43092251:A:T	BRCA1	BRCA1:NM_007297:exon9:c.T3139A:p.Y1047N,BRCA1:NM_007294:exon10:c.T3280A:p.Y1094N,BRCA1:NM_007300:exon10:c.T3280A:p.Y1094N	Benign
	17:43092252:G:A	BRCA1	BRCA1:NM_007297:exon9:c.C3138T:p.V1046V,BRCA1:NM_007294:exon10:c.C3279T:p.V1093V,BRCA1:NM_007300:exon10:c.C3279T:p.V1093V	Benign
	17:43092252:GA:AC	BRCA1	BRCA1:NM_007297:exon9:c.3137_3138delinsGT:p.V1046G,BRCA1:NM_007294:exon10:c.3278_3279delinsGT:p.V1093G,BRCA1:NM_007300:exon10:c.3278_3279delinsGT:p.V1093G	Benign
	17:43092252:GA:AG	BRCA1	BRCA1:NM_007297:exon9:c.3137_3138delinsCT:p.V1046A,BRCA1:NM_007294:exon10:c.3278_3279delinsCT:p.V1093A,BRCA1:NM_007300:exon10:c.3278_3279delinsCT:p.V1093A	Benign
	17:43092252:GA:AT	BRCA1	BRCA1:NM_007297:exon9:c.3137_3138delinsAT:p.V1046D,BRCA1:NM_007294:exon10:c.3278_3279delinsAT:p.V1093D,BRCA1:NM_007300:exon10:c.3278_3279delinsAT:p.V1093D	Benign
	17:43092252:GAC:AAA	BRCA1	BRCA1:NM_007297:exon9:c.3136_3138delinsTTT:p.V1046F,BRCA1:NM_007294:exon10:c.3277_3279delinsTTT:p.V1093F,BRCA1:NM_007300:exon10:c.3277_3279delinsTTT:p.V1093F	Benign
	17:43092252:GAC:AAG	BRCA1	BRCA1:NM_007297:exon9:c.3136_3138delinsCTT:p.V1046L,BRCA1:NM_007294:exon10:c.3277_3279delinsCTT:p.V1093L,BRCA1:NM_007300:exon10:c.3277_3279delinsCTT:p.V1093L	Benign
	17:43092252:GAC:AAT	BRCA1	BRCA1:NM_007297:exon9:c.3136_3138delinsATT:p.V1046I,BRCA1:NM_007294:exon10:c.3277_3279delinsATT:p.V1093I,BRCA1:NM_007300:exon10:c.3277_3279delinsATT:p.V1093I	Benign
	17:43092252:GA:CC	BRCA1	BRCA1:NM_007297:exon9:c.3137_3138delinsGG:p.V1046G,BRCA1:NM_007294:exon10:c.3278_3279delinsGG:p.V1093G,BRCA1:NM_007300:exon10:c.3278_3279delinsGG:p.V1093G	Benign
	17:43092252:GAC:CAA	BRCA1	BRCA1:NM_007297:exon9:c.3136_3138delinsTTG:p.V1046L,BRCA1:NM_007294:exon10:c.3277_3279delinsTTG:p.V1093L,BRCA1:NM_007300:exon10:c.3277_3279delinsTTG:p.V1093L	Benign
	17:43092252:GAC:CAG	BRCA1	BRCA1:NM_007297:exon9:c.3136_3138delinsCTG:p.V1046L,BRCA1:NM_007294:exon10:c.3277_3279delinsCTG:p.V1093L,BRCA1:NM_007300:exon10:c.3277_3279delinsCTG:p.V1093L	Benign
	17:43092252:GA:CG	BRCA1	BRCA1:NM_007297:exon9:c.3137_3138delinsCG:p.V1046A,BRCA1:NM_007294:exon10:c.3278_3279delinsCG:p.V1093A,BRCA1:NM_007300:exon10:c.3278_3279delinsCG:p.V1093A	Benign
	17:43092252:GAC:G	BRCA1	BRCA1:NM_007297:exon9:c.3136_3137del:p.V1046Lfs*2,BRCA1:NM_007294:exon10:c.3277_3278del:p.V1093Lfs*2,BRCA1:NM_007300:exon10:c.3277_3278del:p.V1093Lfs*2	Pathogenic
	17:43092252:GAC:TAA	BRCA1	BRCA1:NM_007297:exon9:c.3136_3138delinsTTA:p.V1046L,BRCA1:NM_007294:exon10:c.3277_3279delinsTTA:p.V1093L,BRCA1:NM_007300:exon10:c.3277_3279delinsTTA:p.V1093L	Benign
	17:43092252:GAC:TAG	BRCA1	BRCA1:NM_007297:exon9:c.3136_3138delinsCTA:p.V1046L,BRCA1:NM_007294:exon10:c.3277_3279delinsCTA:p.V1093L,BRCA1:NM_007300:exon10:c.3277_3279delinsCTA:p.V1093L	Benign
	17:43092252:GAC:TAT	BRCA1	BRCA1:NM_007297:exon9:c.3136_3138delinsATA:p.V1046I,BRCA1:NM_007294:exon10:c.3277_3279delinsATA:p.V1093I,BRCA1:NM_007300:exon10:c.3277_3279delinsATA:p.V1093I	Benign
	17:43092252:GA:TC	BRCA1	BRCA1:NM_007297:exon9:c.3137_3138delinsGA:p.V1046G,BRCA1:NM_007294:exon10:c.3278_3279delinsGA:p.V1093G,BRCA1:NM_007300:exon10:c.3278_3279delinsGA:p.V1093G	Benign
	17:43092252:GA:TG	BRCA1	BRCA1:NM_007297:exon9:c.3137_3138delinsCA:p.V1046A,BRCA1:NM_007294:exon10:c.3278_3279delinsCA:p.V1093A,BRCA1:NM_007300:exon10:c.3278_3279delinsCA:p.V1093A	Benign
	17:43092252:G:GTC	BRCA1	BRCA1:NM_007297:exon9:c.3137_3138insGA:p.Y1047Tfs*16,BRCA1:NM_007294:exon10:c.3278_3279insGA:p.Y1094Tfs*16,BRCA1:NM_007300:exon10:c.3278_3279insGA:p.Y1094Tfs*16	Pathogenic
	17:43092252:G:T	BRCA1	BRCA1:NM_007297:exon9:c.C3138A:p.V1046V,BRCA1:NM_007294:exon10:c.C3279A:p.V1093V,BRCA1:NM_007300:exon10:c.C3279A:p.V1093V	Benign
	17:43092253:A:AC	BRCA1	BRCA1:NM_007297:exon9:c.3136dupG:p.V1046Gfs*3,BRCA1:NM_007294:exon10:c.3277dupG:p.V1093Gfs*3,BRCA1:NM_007300:exon10:c.3277dupG:p.V1093Gfs*3	Pathogenic
	17:43092253:A:ACC	BRCA1	BRCA1:NM_007297:exon9:c.3136_3137insGG:p.V1046Gfs*17,BRCA1:NM_007294:exon10:c.3277_3278insGG:p.V1093Gfs*17,BRCA1:NM_007300:exon10:c.3277_3278insGG:p.V1093Gfs*17	Pathogenic
	17:43092253:A:ACT	BRCA1	BRCA1:NM_007297:exon9:c.3136_3137insAG:p.V1046Efs*17,BRCA1:NM_007294:exon10:c.3277_3278insAG:p.V1093Efs*17,BRCA1:NM_007300:exon10:c.3277_3278insAG:p.V1093Efs*17	Pathogenic
	17:43092253:A:ATC	BRCA1	BRCA1:NM_007297:exon9:c.3136_3137insGA:p.V1046Gfs*17,BRCA1:NM_007294:exon10:c.3277_3278insGA:p.V1093Gfs*17,BRCA1:NM_007300:exon10:c.3277_3278insGA:p.V1093Gfs*17	Pathogenic
	17:43092253:A:C	BRCA1	BRCA1:NM_007297:exon9:c.T3137G:p.V1046G,BRCA1:NM_007294:exon10:c.T3278G:p.V1093G,BRCA1:NM_007300:exon10:c.T3278G:p.V1093G	Benign
	17:43092253:ACCTCAGGTTGCAAAAC:A	BRCA1	BRCA1:NM_007297:exon9:c.3121_3136del:p.V1041Sfs*16,BRCA1:NM_007294:exon10:c.3262_3277del:p.V1088Sfs*16,BRCA1:NM_007300:exon10:c.3262_3277del:p.V1088Sfs*16	Pathogenic	Pathogenic
	17:43092253:A:G	BRCA1	BRCA1:NM_007297:exon9:c.T3137C:p.V1046A,BRCA1:NM_007294:exon10:c.T3278C:p.V1093A,BRCA1:NM_007300:exon10:c.T3278C:p.V1093A	Benign	Conflicting_interpretations_of_pathogenicity
	17:43092253:A:T	BRCA1	BRCA1:NM_007297:exon9:c.T3137A:p.V1046D,BRCA1:NM_007294:exon10:c.T3278A:p.V1093D,BRCA1:NM_007300:exon10:c.T3278A:p.V1093D	Benign
	17:43092254:C:A	BRCA1	BRCA1:NM_007297:exon9:c.G3136T:p.V1046F,BRCA1:NM_007294:exon10:c.G3277T:p.V1093F,BRCA1:NM_007300:exon10:c.G3277T:p.V1093F	Benign	Conflicting_interpretations_of_pathogenicity
	17:43092254:C:CT	BRCA1	BRCA1:NM_007297:exon9:c.3135_3136insA:p.V1046Sfs*3,BRCA1:NM_007294:exon10:c.3276_3277insA:p.V1093Sfs*3,BRCA1:NM_007300:exon10:c.3276_3277insA:p.V1093Sfs*3	Pathogenic
	17:43092254:CCTCA:C	BRCA1	BRCA1:NM_007297:exon9:c.3132_3135del:p.E1045Sfs*16,BRCA1:NM_007294:exon10:c.3273_3276del:p.E1092Sfs*16,BRCA1:NM_007300:exon10:c.3273_3276del:p.E1092Sfs*16	Pathogenic
	17:43092254:C:G	BRCA1	BRCA1:NM_007297:exon9:c.G3136C:p.V1046L,BRCA1:NM_007294:exon10:c.G3277C:p.V1093L,BRCA1:NM_007300:exon10:c.G3277C:p.V1093L	Benign
	17:43092254:C:T	BRCA1	BRCA1:NM_007297:exon9:c.G3136A:p.V1046I,BRCA1:NM_007294:exon10:c.G3277A:p.V1093I,BRCA1:NM_007300:exon10:c.G3277A:p.V1093I	Benign	Conflicting_interpretations_of_pathogenicity
	17:43092255:C:A	BRCA1	BRCA1:NM_007297:exon9:c.G3135T:p.E1045D,BRCA1:NM_007294:exon10:c.G3276T:p.E1092D,BRCA1:NM_007300:exon10:c.G3276T:p.E1092D	Benign	Conflicting_interpretations_of_pathogenicity
	17:43092255:C:CG	BRCA1	BRCA1:NM_007297:exon9:c.3134_3135insC:p.E1045Dfs*4,BRCA1:NM_007294:exon10:c.3275_3276insC:p.E1092Dfs*4,BRCA1:NM_007300:exon10:c.3275_3276insC:p.E1092Dfs*4	Pathogenic
	17:43092255:C:CT	BRCA1	BRCA1:NM_007297:exon9:c.3134dupA:p.V1046Gfs*3,BRCA1:NM_007294:exon10:c.3275dupA:p.V1093Gfs*3,BRCA1:NM_007300:exon10:c.3275dupA:p.V1093Gfs*3	Pathogenic
	17:43092255:C:G	BRCA1	BRCA1:NM_007297:exon9:c.G3135C:p.E1045D,BRCA1:NM_007294:exon10:c.G3276C:p.E1092D,BRCA1:NM_007300:exon10:c.G3276C:p.E1092D	Benign
	17:43092255:C:T	BRCA1	BRCA1:NM_007297:exon9:c.G3135A:p.E1045E,BRCA1:NM_007294:exon10:c.G3276A:p.E1092E,BRCA1:NM_007300:exon10:c.G3276A:p.E1092E	Benign
	17:43092255:CT:AA	BRCA1	BRCA1:NM_007297:exon9:c.3134_3135delinsTT:p.E1045V,BRCA1:NM_007294:exon10:c.3275_3276delinsTT:p.E1092V,BRCA1:NM_007300:exon10:c.3275_3276delinsTT:p.E1092V	Benign
	17:43092255:CT:AC	BRCA1	BRCA1:NM_007297:exon9:c.3134_3135delinsGT:p.E1045G,BRCA1:NM_007294:exon10:c.3275_3276delinsGT:p.E1092G,BRCA1:NM_007300:exon10:c.3275_3276delinsGT:p.E1092G	Benign
	17:43092255:CT:AG	BRCA1	BRCA1:NM_007297:exon9:c.3134_3135delinsCT:p.E1045A,BRCA1:NM_007294:exon10:c.3275_3276delinsCT:p.E1092A,BRCA1:NM_007300:exon10:c.3275_3276delinsCT:p.E1092A	Benign
	17:43092255:CTC:TTG	BRCA1	BRCA1:NM_007297:exon9:c.3133_3135delinsCAA:p.E1045Q,BRCA1:NM_007294:exon10:c.3274_3276delinsCAA:p.E1092Q,BRCA1:NM_007300:exon10:c.3274_3276delinsCAA:p.E1092Q	Benign
	17:43092255:CTC:TTT	BRCA1	BRCA1:NM_007297:exon9:c.3133_3135delinsAAA:p.E1045K,BRCA1:NM_007294:exon10:c.3274_3276delinsAAA:p.E1092K,BRCA1:NM_007300:exon10:c.3274_3276delinsAAA:p.E1092K	Benign
	17:43092255:CT:GA	BRCA1	BRCA1:NM_007297:exon9:c.3134_3135delinsTC:p.E1045V,BRCA1:NM_007294:exon10:c.3275_3276delinsTC:p.E1092V,BRCA1:NM_007300:exon10:c.3275_3276delinsTC:p.E1092V	Benign
	17:43092255:CT:GC	BRCA1	BRCA1:NM_007297:exon9:c.3134_3135delinsGC:p.E1045G,BRCA1:NM_007294:exon10:c.3275_3276delinsGC:p.E1092G,BRCA1:NM_007300:exon10:c.3275_3276delinsGC:p.E1092G	Benign
	17:43092255:CT:GG	BRCA1	BRCA1:NM_007297:exon9:c.3134_3135delinsCC:p.E1045A,BRCA1:NM_007294:exon10:c.3275_3276delinsCC:p.E1092A,BRCA1:NM_007300:exon10:c.3275_3276delinsCC:p.E1092A	Benign
	17:43092255:CT:TA	BRCA1	BRCA1:NM_007297:exon9:c.3134_3135delinsTA:p.E1045V,BRCA1:NM_007294:exon10:c.3275_3276delinsTA:p.E1092V,BRCA1:NM_007300:exon10:c.3275_3276delinsTA:p.E1092V	Benign
	17:43092255:CT:TC	BRCA1	BRCA1:NM_007297:exon9:c.3134_3135delinsGA:p.E1045G,BRCA1:NM_007294:exon10:c.3275_3276delinsGA:p.E1092G,BRCA1:NM_007300:exon10:c.3275_3276delinsGA:p.E1092G	Benign
	17:43092255:CT:TG	BRCA1	BRCA1:NM_007297:exon9:c.3134_3135delinsCA:p.E1045A,BRCA1:NM_007294:exon10:c.3275_3276delinsCA:p.E1092A,BRCA1:NM_007300:exon10:c.3275_3276delinsCA:p.E1092A	Benign
	17:43092256:T:A	BRCA1	BRCA1:NM_007297:exon9:c.A3134T:p.E1045V,BRCA1:NM_007294:exon10:c.A3275T:p.E1092V,BRCA1:NM_007300:exon10:c.A3275T:p.E1092V	Benign
	17:43092256:T:C	BRCA1	BRCA1:NM_007297:exon9:c.A3134G:p.E1045G,BRCA1:NM_007294:exon10:c.A3275G:p.E1092G,BRCA1:NM_007300:exon10:c.A3275G:p.E1092G	Benign	Conflicting_interpretations_of_pathogenicity
	17:43092256:T:G	BRCA1	BRCA1:NM_007297:exon9:c.A3134C:p.E1045A,BRCA1:NM_007294:exon10:c.A3275C:p.E1092A,BRCA1:NM_007300:exon10:c.A3275C:p.E1092A	Benign
	17:43092257:CAG:C	BRCA1	BRCA1:NM_007297:exon9:c.3131_3132del:p.P1044Rfs*4,BRCA1:NM_007294:exon10:c.3272_3273del:p.P1091Rfs*4,BRCA1:NM_007300:exon10:c.3272_3273del:p.P1091Rfs*4	Pathogenic
	17:43092257:CAGGT:C	BRCA1	BRCA1:NM_007297:exon9:c.3129_3132del:p.P1044Rfs*17,BRCA1:NM_007294:exon10:c.3270_3273del:p.P1091Rfs*17,BRCA1:NM_007300:exon10:c.3270_3273del:p.P1091Rfs*17	Pathogenic
	17:43092257:CAGGTT:C	BRCA1	BRCA1:NM_007297:exon9:c.3128_3132del:p.Q1043Rfs*4,BRCA1:NM_007294:exon10:c.3269_3273del:p.Q1090Rfs*4,BRCA1:NM_007300:exon10:c.3269_3273del:p.Q1090Rfs*4	Pathogenic
	17:43092257:C:CG	BRCA1	BRCA1:NM_007297:exon9:c.3132_3133insC:p.E1045Rfs*4,BRCA1:NM_007294:exon10:c.3273_3274insC:p.E1092Rfs*4,BRCA1:NM_007300:exon10:c.3273_3274insC:p.E1092Rfs*4	Pathogenic
	17:43092257:C:G	BRCA1	BRCA1:NM_007297:exon9:c.G3133C:p.E1045Q,BRCA1:NM_007294:exon10:c.G3274C:p.E1092Q,BRCA1:NM_007300:exon10:c.G3274C:p.E1092Q	Benign
	17:43092257:C:T	BRCA1	BRCA1:NM_007297:exon9:c.G3133A:p.E1045K,BRCA1:NM_007294:exon10:c.G3274A:p.E1092K,BRCA1:NM_007300:exon10:c.G3274A:p.E1092K	Benign	Conflicting_interpretations_of_pathogenicity
	17:43092258:A:C	BRCA1	BRCA1:NM_007297:exon9:c.T3132G:p.P1044P,BRCA1:NM_007294:exon10:c.T3273G:p.P1091P,BRCA1:NM_007300:exon10:c.T3273G:p.P1091P	Benign
	17:43092258:AG:CA	BRCA1	BRCA1:NM_007297:exon9:c.3131_3132delinsTG:p.P1044L,BRCA1:NM_007294:exon10:c.3272_3273delinsTG:p.P1091L,BRCA1:NM_007300:exon10:c.3272_3273delinsTG:p.P1091L	Benign
	17:43092258:AG:CC	BRCA1	BRCA1:NM_007297:exon9:c.3131_3132delinsGG:p.P1044R,BRCA1:NM_007294:exon10:c.3272_3273delinsGG:p.P1091R,BRCA1:NM_007300:exon10:c.3272_3273delinsGG:p.P1091R	Benign
	17:43092258:AG:GA	BRCA1	BRCA1:NM_007297:exon9:c.3131_3132delinsTC:p.P1044L,BRCA1:NM_007294:exon10:c.3272_3273delinsTC:p.P1091L,BRCA1:NM_007300:exon10:c.3272_3273delinsTC:p.P1091L	Benign
	17:43092258:AG:GC	BRCA1	BRCA1:NM_007297:exon9:c.3131_3132delinsGC:p.P1044R,BRCA1:NM_007294:exon10:c.3272_3273delinsGC:p.P1091R,BRCA1:NM_007300:exon10:c.3272_3273delinsGC:p.P1091R	Benign
	17:43092258:AGG:CAA	BRCA1	BRCA1:NM_007297:exon9:c.3130_3132delinsTTG:p.P1044L,BRCA1:NM_007294:exon10:c.3271_3273delinsTTG:p.P1091L,BRCA1:NM_007300:exon10:c.3271_3273delinsTTG:p.P1091L	Benign
	17:43092258:AGG:CCT	BRCA1	BRCA1:NM_007297:exon9:c.3130_3132delinsAGG:p.P1044R,BRCA1:NM_007294:exon10:c.3271_3273delinsAGG:p.P1091R,BRCA1:NM_007300:exon10:c.3271_3273delinsAGG:p.P1091R	Benign
	17:43092258:AGG:CGA	BRCA1	BRCA1:NM_007297:exon9:c.3130_3132delinsTCG:p.P1044S,BRCA1:NM_007294:exon10:c.3271_3273delinsTCG:p.P1091S,BRCA1:NM_007300:exon10:c.3271_3273delinsTCG:p.P1091S	Benign
	17:43092258:AGG:CGC	BRCA1	BRCA1:NM_007297:exon9:c.3130_3132delinsGCG:p.P1044A,BRCA1:NM_007294:exon10:c.3271_3273delinsGCG:p.P1091A,BRCA1:NM_007300:exon10:c.3271_3273delinsGCG:p.P1091A	Benign
	17:43092258:AGG:CGT	BRCA1	BRCA1:NM_007297:exon9:c.3130_3132delinsACG:p.P1044T,BRCA1:NM_007294:exon10:c.3271_3273delinsACG:p.P1091T,BRCA1:NM_007300:exon10:c.3271_3273delinsACG:p.P1091T	Benign
	17:43092258:AGG:GAA	BRCA1	BRCA1:NM_007297:exon9:c.3130_3132delinsTTC:p.P1044F,BRCA1:NM_007294:exon10:c.3271_3273delinsTTC:p.P1091F,BRCA1:NM_007300:exon10:c.3271_3273delinsTTC:p.P1091F	Benign
	17:43092258:AGG:GCT	BRCA1	BRCA1:NM_007297:exon9:c.3130_3132delinsAGC:p.P1044S,BRCA1:NM_007294:exon10:c.3271_3273delinsAGC:p.P1091S,BRCA1:NM_007300:exon10:c.3271_3273delinsAGC:p.P1091S	Benign
	17:43092258:AGG:GGA	BRCA1	BRCA1:NM_007297:exon9:c.3130_3132delinsTCC:p.P1044S,BRCA1:NM_007294:exon10:c.3271_3273delinsTCC:p.P1091S,BRCA1:NM_007300:exon10:c.3271_3273delinsTCC:p.P1091S	Benign
	17:43092258:AGG:GGC	BRCA1	BRCA1:NM_007297:exon9:c.3130_3132delinsGCC:p.P1044A,BRCA1:NM_007294:exon10:c.3271_3273delinsGCC:p.P1091A,BRCA1:NM_007300:exon10:c.3271_3273delinsGCC:p.P1091A	Benign
	17:43092258:AGG:GGT	BRCA1	BRCA1:NM_007297:exon9:c.3130_3132delinsACC:p.P1044T,BRCA1:NM_007294:exon10:c.3271_3273delinsACC:p.P1091T,BRCA1:NM_007300:exon10:c.3271_3273delinsACC:p.P1091T	Benign
	17:43092258:AG:GT	BRCA1	BRCA1:NM_007297:exon9:c.3131_3132delinsAC:p.P1044H,BRCA1:NM_007294:exon10:c.3272_3273delinsAC:p.P1091H,BRCA1:NM_007300:exon10:c.3272_3273delinsAC:p.P1091H	Benign
	17:43092258:AGG:TAA	BRCA1	BRCA1:NM_007297:exon9:c.3130_3132delinsTTA:p.P1044L,BRCA1:NM_007294:exon10:c.3271_3273delinsTTA:p.P1091L,BRCA1:NM_007300:exon10:c.3271_3273delinsTTA:p.P1091L	Benign
	17:43092258:AGG:TCT	BRCA1	BRCA1:NM_007297:exon9:c.3130_3132delinsAGA:p.P1044R,BRCA1:NM_007294:exon10:c.3271_3273delinsAGA:p.P1091R,BRCA1:NM_007300:exon10:c.3271_3273delinsAGA:p.P1091R	Benign
	17:43092258:AGG:TGA	BRCA1	BRCA1:NM_007297:exon9:c.3130_3132delinsTCA:p.P1044S,BRCA1:NM_007294:exon10:c.3271_3273delinsTCA:p.P1091S,BRCA1:NM_007300:exon10:c.3271_3273delinsTCA:p.P1091S	Benign
	17:43092258:AGG:TGC	BRCA1	BRCA1:NM_007297:exon9:c.3130_3132delinsGCA:p.P1044A,BRCA1:NM_007294:exon10:c.3271_3273delinsGCA:p.P1091A,BRCA1:NM_007300:exon10:c.3271_3273delinsGCA:p.P1091A	Benign
	17:43092258:AGG:TGT	BRCA1	BRCA1:NM_007297:exon9:c.3130_3132delinsACA:p.P1044T,BRCA1:NM_007294:exon10:c.3271_3273delinsACA:p.P1091T,BRCA1:NM_007300:exon10:c.3271_3273delinsACA:p.P1091T	Benign
	17:43092258:AG:TA	BRCA1	BRCA1:NM_007297:exon9:c.3131_3132delinsTA:p.P1044L,BRCA1:NM_007294:exon10:c.3272_3273delinsTA:p.P1091L,BRCA1:NM_007300:exon10:c.3272_3273delinsTA:p.P1091L	Benign
	17:43092258:AG:TC	BRCA1	BRCA1:NM_007297:exon9:c.3131_3132delinsGA:p.P1044R,BRCA1:NM_007294:exon10:c.3272_3273delinsGA:p.P1091R,BRCA1:NM_007300:exon10:c.3272_3273delinsGA:p.P1091R	Benign
	17:43092258:A:T	BRCA1	BRCA1:NM_007297:exon9:c.T3132A:p.P1044P,BRCA1:NM_007294:exon10:c.T3273A:p.P1091P,BRCA1:NM_007300:exon10:c.T3273A:p.P1091P	Benign
	17:43092259:G:A	BRCA1	BRCA1:NM_007297:exon9:c.C3131T:p.P1044L,BRCA1:NM_007294:exon10:c.C3272T:p.P1091L,BRCA1:NM_007300:exon10:c.C3272T:p.P1091L	Benign	Conflicting_interpretations_of_pathogenicity
	17:43092259:G:C	BRCA1	BRCA1:NM_007297:exon9:c.C3131G:p.P1044R,BRCA1:NM_007294:exon10:c.C3272G:p.P1091R,BRCA1:NM_007300:exon10:c.C3272G:p.P1091R	Benign
	17:43092259:G:GA	BRCA1	BRCA1:NM_007297:exon9:c.3130_3131insT:p.P1044Lfs*2,BRCA1:NM_007294:exon10:c.3271_3272insT:p.P1091Lfs*2,BRCA1:NM_007300:exon10:c.3271_3272insT:p.P1091Lfs*2	Pathogenic
	17:43092259:GG:AA	BRCA1	BRCA1:NM_007297:exon9:c.3130_3131delinsTT:p.P1044F,BRCA1:NM_007294:exon10:c.3271_3272delinsTT:p.P1091F,BRCA1:NM_007300:exon10:c.3271_3272delinsTT:p.P1091F	Benign
	17:43092259:GG:CT	BRCA1	BRCA1:NM_007297:exon9:c.3130_3131delinsAG:p.P1044S,BRCA1:NM_007294:exon10:c.3271_3272delinsAG:p.P1091S,BRCA1:NM_007300:exon10:c.3271_3272delinsAG:p.P1091S	Benign
	17:43092259:G:GGTT	BRCA1	BRCA1:NM_007297:exon9:c.3130_3131insAAC:p.Q1043_P1044insQ,BRCA1:NM_007294:exon10:c.3271_3272insAAC:p.Q1090_P1091insQ,BRCA1:NM_007300:exon10:c.3271_3272insAAC:p.Q1090_P1091insQ	Benign
	17:43092259:GGT:G	BRCA1	BRCA1:NM_007297:exon9:c.3129_3130del:p.Q1043Hfs*2,BRCA1:NM_007294:exon10:c.3270_3271del:p.Q1090Hfs*2,BRCA1:NM_007300:exon10:c.3270_3271del:p.Q1090Hfs*2	Pathogenic
	17:43092259:G:T	BRCA1	BRCA1:NM_007297:exon9:c.C3131A:p.P1044H,BRCA1:NM_007294:exon10:c.C3272A:p.P1091H,BRCA1:NM_007300:exon10:c.C3272A:p.P1091H	Benign
	17:43092260:G:A	BRCA1	BRCA1:NM_007297:exon9:c.C3130T:p.P1044S,BRCA1:NM_007294:exon10:c.C3271T:p.P1091S,BRCA1:NM_007300:exon10:c.C3271T:p.P1091S	Benign
	17:43092260:G:C	BRCA1	BRCA1:NM_007297:exon9:c.C3130G:p.P1044A,BRCA1:NM_007294:exon10:c.C3271G:p.P1091A,BRCA1:NM_007300:exon10:c.C3271G:p.P1091A	Benign
	17:43092260:G:GC	BRCA1	BRCA1:NM_007297:exon9:c.3129_3130insG:p.P1044Afs*2,BRCA1:NM_007294:exon10:c.3270_3271insG:p.P1091Afs*2,BRCA1:NM_007300:exon10:c.3270_3271insG:p.P1091Afs*2	Pathogenic
	17:43092260:G:GT	BRCA1	BRCA1:NM_007297:exon9:c.3129dupA:p.P1044Tfs*2,BRCA1:NM_007294:exon10:c.3270dupA:p.P1091Tfs*2,BRCA1:NM_007300:exon10:c.3270dupA:p.P1091Tfs*2	Pathogenic
	17:43092260:G:T	BRCA1	BRCA1:NM_007297:exon9:c.C3130A:p.P1044T,BRCA1:NM_007294:exon10:c.C3271A:p.P1091T,BRCA1:NM_007300:exon10:c.C3271A:p.P1091T	Benign
	17:43092261:T:A	BRCA1	BRCA1:NM_007297:exon9:c.A3129T:p.Q1043H,BRCA1:NM_007294:exon10:c.A3270T:p.Q1090H,BRCA1:NM_007300:exon10:c.A3270T:p.Q1090H	Benign	Conflicting_interpretations_of_pathogenicity
	17:43092261:T:G	BRCA1	BRCA1:NM_007297:exon9:c.A3129C:p.Q1043H,BRCA1:NM_007294:exon10:c.A3270C:p.Q1090H,BRCA1:NM_007300:exon10:c.A3270C:p.Q1090H	Benign
	17:43092261:TT:AA	BRCA1	BRCA1:NM_007297:exon9:c.3128_3129delinsTT:p.Q1043L,BRCA1:NM_007294:exon10:c.3269_3270delinsTT:p.Q1090L,BRCA1:NM_007300:exon10:c.3269_3270delinsTT:p.Q1090L	Benign
	17:43092261:TT:AC	BRCA1	BRCA1:NM_007297:exon9:c.3128_3129delinsGT:p.Q1043R,BRCA1:NM_007294:exon10:c.3269_3270delinsGT:p.Q1090R,BRCA1:NM_007300:exon10:c.3269_3270delinsGT:p.Q1090R	Benign
	17:43092261:TT:AG	BRCA1	BRCA1:NM_007297:exon9:c.3128_3129delinsCT:p.Q1043P,BRCA1:NM_007294:exon10:c.3269_3270delinsCT:p.Q1090P,BRCA1:NM_007300:exon10:c.3269_3270delinsCT:p.Q1090P	Benign
	17:43092261:TT:CA	BRCA1	BRCA1:NM_007297:exon9:c.3128_3129delinsTG:p.Q1043L,BRCA1:NM_007294:exon10:c.3269_3270delinsTG:p.Q1090L,BRCA1:NM_007300:exon10:c.3269_3270delinsTG:p.Q1090L	Benign
	17:43092261:TT:CC	BRCA1	BRCA1:NM_007297:exon9:c.3128_3129delinsGG:p.Q1043R,BRCA1:NM_007294:exon10:c.3269_3270delinsGG:p.Q1090R,BRCA1:NM_007300:exon10:c.3269_3270delinsGG:p.Q1090R	Benign
	17:43092261:TT:CG	BRCA1	BRCA1:NM_007297:exon9:c.3128_3129delinsCG:p.Q1043P,BRCA1:NM_007294:exon10:c.3269_3270delinsCG:p.Q1090P,BRCA1:NM_007300:exon10:c.3269_3270delinsCG:p.Q1090P	Benign
	17:43092261:TT:GA	BRCA1	BRCA1:NM_007297:exon9:c.3128_3129delinsTC:p.Q1043L,BRCA1:NM_007294:exon10:c.3269_3270delinsTC:p.Q1090L,BRCA1:NM_007300:exon10:c.3269_3270delinsTC:p.Q1090L	Benign
	17:43092261:TT:GC	BRCA1	BRCA1:NM_007297:exon9:c.3128_3129delinsGC:p.Q1043R,BRCA1:NM_007294:exon10:c.3269_3270delinsGC:p.Q1090R,BRCA1:NM_007300:exon10:c.3269_3270delinsGC:p.Q1090R	Benign
	17:43092261:TTG:CAA	BRCA1	BRCA1:NM_007297:exon9:c.3127_3129delinsTTG:p.Q1043L,BRCA1:NM_007294:exon10:c.3268_3270delinsTTG:p.Q1090L,BRCA1:NM_007300:exon10:c.3268_3270delinsTTG:p.Q1090L	Benign
	17:43092261:TTG:CCT	BRCA1	BRCA1:NM_007297:exon9:c.3127_3129delinsAGG:p.Q1043R,BRCA1:NM_007294:exon10:c.3268_3270delinsAGG:p.Q1090R,BRCA1:NM_007300:exon10:c.3268_3270delinsAGG:p.Q1090R	Benign
	17:43092261:TTG:CTA	BRCA1	BRCA1:NM_007297:exon9:c.3127_3129delinsTAG:p.Q1043_Y1816del,BRCA1:NM_007294:exon10:c.3268_3270delinsTAG:p.Q1090_Y1863del,BRCA1:NM_007300:exon10:c.3268_3270delinsTAG:p.Q1090_Y1884del	Pathogenic
	17:43092261:TTG:CTC	BRCA1	BRCA1:NM_007297:exon9:c.3127_3129delinsGAG:p.Q1043E,BRCA1:NM_007294:exon10:c.3268_3270delinsGAG:p.Q1090E,BRCA1:NM_007300:exon10:c.3268_3270delinsGAG:p.Q1090E	Benign
	17:43092261:TTG:CTT	BRCA1	BRCA1:NM_007297:exon9:c.3127_3129delinsAAG:p.Q1043K,BRCA1:NM_007294:exon10:c.3268_3270delinsAAG:p.Q1090K,BRCA1:NM_007300:exon10:c.3268_3270delinsAAG:p.Q1090K	Benign
	17:43092261:TT:GG	BRCA1	BRCA1:NM_007297:exon9:c.3128_3129delinsCC:p.Q1043P,BRCA1:NM_007294:exon10:c.3269_3270delinsCC:p.Q1090P,BRCA1:NM_007300:exon10:c.3269_3270delinsCC:p.Q1090P	Benign
	17:43092261:TTG:T	BRCA1	BRCA1:NM_007297:exon9:c.3127_3128del:p.Q1043Tfs*2,BRCA1:NM_007294:exon10:c.3268_3269del:p.Q1090Tfs*2,BRCA1:NM_007300:exon10:c.3268_3269del:p.Q1090Tfs*2	Pathogenic
	17:43092262:T:A	BRCA1	BRCA1:NM_007297:exon9:c.A3128T:p.Q1043L,BRCA1:NM_007294:exon10:c.A3269T:p.Q1090L,BRCA1:NM_007300:exon10:c.A3269T:p.Q1090L	Benign
	17:43092262:T:C	BRCA1	BRCA1:NM_007297:exon9:c.A3128G:p.Q1043R,BRCA1:NM_007294:exon10:c.A3269G:p.Q1090R,BRCA1:NM_007300:exon10:c.A3269G:p.Q1090R	Benign	Conflicting_interpretations_of_pathogenicity
	17:43092262:T:G	BRCA1	BRCA1:NM_007297:exon9:c.A3128C:p.Q1043P,BRCA1:NM_007294:exon10:c.A3269C:p.Q1090P,BRCA1:NM_007300:exon10:c.A3269C:p.Q1090P	Benign
	17:43092262:TG:AA	BRCA1	BRCA1:NM_007297:exon9:c.3127_3128delinsTT:p.Q1043L,BRCA1:NM_007294:exon10:c.3268_3269delinsTT:p.Q1090L,BRCA1:NM_007300:exon10:c.3268_3269delinsTT:p.Q1090L	Benign
	17:43092262:TG:CA	BRCA1	BRCA1:NM_007297:exon9:c.3127_3128delinsTG:p.Q1043_Y1816del,BRCA1:NM_007294:exon10:c.3268_3269delinsTG:p.Q1090_Y1863del,BRCA1:NM_007300:exon10:c.3268_3269delinsTG:p.Q1090_Y1884del	Pathogenic
	17:43092262:TG:CT	BRCA1	BRCA1:NM_007297:exon9:c.3127_3128delinsAG:p.Q1043R,BRCA1:NM_007294:exon10:c.3268_3269delinsAG:p.Q1090R,BRCA1:NM_007300:exon10:c.3268_3269delinsAG:p.Q1090R	Benign
	17:43092262:TGC:T	BRCA1	BRCA1:NM_007297:exon9:c.3126_3127del:p.Q1043Tfs*2,BRCA1:NM_007294:exon10:c.3267_3268del:p.Q1090Tfs*2,BRCA1:NM_007300:exon10:c.3267_3268del:p.Q1090Tfs*2	Pathogenic
	17:43092263:G:A	BRCA1	BRCA1:NM_007297:exon9:c.C3127T:p.Q1043X,BRCA1:NM_007294:exon10:c.C3268T:p.Q1090X,BRCA1:NM_007300:exon10:c.C3268T:p.Q1090X	Pathogenic	Pathogenic
	17:43092263:G:C	BRCA1	BRCA1:NM_007297:exon9:c.C3127G:p.Q1043E,BRCA1:NM_007294:exon10:c.C3268G:p.Q1090E,BRCA1:NM_007300:exon10:c.C3268G:p.Q1090E	Benign
	17:43092263:GCAAAACCCCTAATCTAAGCATAGCATTCAATTTTGGCCCTCTGT:G	BRCA1	BRCA1:NM_007297:exon9:c.3083_3126del:p.N1028Tfs*3,BRCA1:NM_007294:exon10:c.3224_3267del:p.N1075Tfs*3,BRCA1:NM_007300:exon10:c.3224_3267del:p.N1075Tfs*3	Pathogenic
	17:43092263:GCA:G	BRCA1	BRCA1:NM_007297:exon9:c.3125_3126del:p.L1042Sfs*3,BRCA1:NM_007294:exon10:c.3266_3267del:p.L1089Sfs*3,BRCA1:NM_007300:exon10:c.3266_3267del:p.L1089Sfs*3	Pathogenic
	17:43092263:G:GC	BRCA1	BRCA1:NM_007297:exon9:c.3126dupG:p.Q1043Afs*3,BRCA1:NM_007294:exon10:c.3267dupG:p.Q1090Afs*3,BRCA1:NM_007300:exon10:c.3267dupG:p.Q1090Afs*3	Pathogenic
	17:43092263:G:GCGCCGGTTCC	BRCA1	BRCA1:NM_007297:exon9:c.3126_3127insGGAACCGGCG:p.Q1043Gfs*6,BRCA1:NM_007294:exon10:c.3267_3268insGGAACCGGCG:p.Q1090Gfs*6,BRCA1:NM_007300:exon10:c.3267_3268insGGAACCGGCG:p.Q1090Gfs*6	Pathogenic
	17:43092263:G:T	BRCA1	BRCA1:NM_007297:exon9:c.C3127A:p.Q1043K,BRCA1:NM_007294:exon10:c.C3268A:p.Q1090K,BRCA1:NM_007300:exon10:c.C3268A:p.Q1090K	Benign
	17:43092264:C:A	BRCA1	BRCA1:NM_007297:exon9:c.G3126T:p.L1042F,BRCA1:NM_007294:exon10:c.G3267T:p.L1089F,BRCA1:NM_007300:exon10:c.G3267T:p.L1089F	Benign	Conflicting_interpretations_of_pathogenicity
	17:43092264:CAA:AAC	BRCA1	BRCA1:NM_007297:exon9:c.3124_3126delinsGTT:p.L1042V,BRCA1:NM_007294:exon10:c.3265_3267delinsGTT:p.L1089V,BRCA1:NM_007300:exon10:c.3265_3267delinsGTT:p.L1089V	Benign
	17:43092264:CAA:AAG	BRCA1	BRCA1:NM_007297:exon9:c.3124_3126delinsCTT:p.L1042L,BRCA1:NM_007294:exon10:c.3265_3267delinsCTT:p.L1089L,BRCA1:NM_007300:exon10:c.3265_3267delinsCTT:p.L1089L	Benign
	17:43092264:CAA:ACG	BRCA1	BRCA1:NM_007297:exon9:c.3124_3126delinsCGT:p.L1042R,BRCA1:NM_007294:exon10:c.3265_3267delinsCGT:p.L1089R,BRCA1:NM_007300:exon10:c.3265_3267delinsCGT:p.L1089R	Benign
	17:43092264:CAA:ACT	BRCA1	BRCA1:NM_007297:exon9:c.3124_3126delinsAGT:p.L1042S,BRCA1:NM_007294:exon10:c.3265_3267delinsAGT:p.L1089S,BRCA1:NM_007300:exon10:c.3265_3267delinsAGT:p.L1089S	Benign
	17:43092264:CAA:AGG	BRCA1	BRCA1:NM_007297:exon9:c.3124_3126delinsCCT:p.L1042P,BRCA1:NM_007294:exon10:c.3265_3267delinsCCT:p.L1089P,BRCA1:NM_007300:exon10:c.3265_3267delinsCCT:p.L1089P	Benign
	17:43092264:CAA:C	BRCA1	BRCA1:NM_007297:exon9:c.3124_3125del:p.L1042Afs*3,BRCA1:NM_007294:exon10:c.3265_3266del:p.L1089Afs*3,BRCA1:NM_007300:exon10:c.3265_3266del:p.L1089Afs*3	Pathogenic
	17:43092264:CA:AG	BRCA1	BRCA1:NM_007297:exon9:c.3125_3126delinsCT:p.L1042S,BRCA1:NM_007294:exon10:c.3266_3267delinsCT:p.L1089S,BRCA1:NM_007300:exon10:c.3266_3267delinsCT:p.L1089S	Benign
	17:43092264:CAA:GAC	BRCA1	BRCA1:NM_007297:exon9:c.3124_3126delinsGTC:p.L1042V,BRCA1:NM_007294:exon10:c.3265_3267delinsGTC:p.L1089V,BRCA1:NM_007300:exon10:c.3265_3267delinsGTC:p.L1089V	Benign
	17:43092264:CAA:GAG	BRCA1	BRCA1:NM_007297:exon9:c.3124_3126delinsCTC:p.L1042L,BRCA1:NM_007294:exon10:c.3265_3267delinsCTC:p.L1089L,BRCA1:NM_007300:exon10:c.3265_3267delinsCTC:p.L1089L	Benign
	17:43092264:CAA:GCG	BRCA1	BRCA1:NM_007297:exon9:c.3124_3126delinsCGC:p.L1042R,BRCA1:NM_007294:exon10:c.3265_3267delinsCGC:p.L1089R,BRCA1:NM_007300:exon10:c.3265_3267delinsCGC:p.L1089R	Benign
	17:43092264:CAA:GCT	BRCA1	BRCA1:NM_007297:exon9:c.3124_3126delinsAGC:p.L1042S,BRCA1:NM_007294:exon10:c.3265_3267delinsAGC:p.L1089S,BRCA1:NM_007300:exon10:c.3265_3267delinsAGC:p.L1089S	Benign
	17:43092264:CAA:GGG	BRCA1	BRCA1:NM_007297:exon9:c.3124_3126delinsCCC:p.L1042P,BRCA1:NM_007294:exon10:c.3265_3267delinsCCC:p.L1089P,BRCA1:NM_007300:exon10:c.3265_3267delinsCCC:p.L1089P	Benign
	17:43092264:CAA:TAC	BRCA1	BRCA1:NM_007297:exon9:c.3124_3126delinsGTA:p.L1042V,BRCA1:NM_007294:exon10:c.3265_3267delinsGTA:p.L1089V,BRCA1:NM_007300:exon10:c.3265_3267delinsGTA:p.L1089V	Benign
	17:43092264:CAA:TAG	BRCA1	BRCA1:NM_007297:exon9:c.3124_3126delinsCTA:p.L1042L,BRCA1:NM_007294:exon10:c.3265_3267delinsCTA:p.L1089L,BRCA1:NM_007300:exon10:c.3265_3267delinsCTA:p.L1089L	Benign
	17:43092264:CAA:TCG	BRCA1	BRCA1:NM_007297:exon9:c.3124_3126delinsCGA:p.L1042R,BRCA1:NM_007294:exon10:c.3265_3267delinsCGA:p.L1089R,BRCA1:NM_007300:exon10:c.3265_3267delinsCGA:p.L1089R	Benign
	17:43092264:CAA:TCT	BRCA1	BRCA1:NM_007297:exon9:c.3124_3126delinsAGA:p.L1042R,BRCA1:NM_007294:exon10:c.3265_3267delinsAGA:p.L1089R,BRCA1:NM_007300:exon10:c.3265_3267delinsAGA:p.L1089R	Benign
	17:43092264:CAA:TGG	BRCA1	BRCA1:NM_007297:exon9:c.3124_3126delinsCCA:p.L1042P,BRCA1:NM_007294:exon10:c.3265_3267delinsCCA:p.L1089P,BRCA1:NM_007300:exon10:c.3265_3267delinsCCA:p.L1089P	Benign
	17:43092264:CAA:TTG	BRCA1	BRCA1:NM_007297:exon9:c.3124_3126delinsCAA:p.L1042Q,BRCA1:NM_007294:exon10:c.3265_3267delinsCAA:p.L1089Q,BRCA1:NM_007300:exon10:c.3265_3267delinsCAA:p.L1089Q	Benign
	17:43092264:CA:GG	BRCA1	BRCA1:NM_007297:exon9:c.3125_3126delinsCC:p.L1042S,BRCA1:NM_007294:exon10:c.3266_3267delinsCC:p.L1089S,BRCA1:NM_007300:exon10:c.3266_3267delinsCC:p.L1089S	Benign
	17:43092264:CA:TC	BRCA1	BRCA1:NM_007297:exon9:c.3125_3126delinsGA:p.L1042_Y1816del,BRCA1:NM_007294:exon10:c.3266_3267delinsGA:p.L1089_Y1863del,BRCA1:NM_007300:exon10:c.3266_3267delinsGA:p.L1089_Y1884del	Pathogenic
	17:43092264:CA:TG	BRCA1	BRCA1:NM_007297:exon9:c.3125_3126delinsCA:p.L1042S,BRCA1:NM_007294:exon10:c.3266_3267delinsCA:p.L1089S,BRCA1:NM_007300:exon10:c.3266_3267delinsCA:p.L1089S	Benign
	17:43092264:CA:TT	BRCA1	BRCA1:NM_007297:exon9:c.3125_3126delinsAA:p.L1042_Y1816del,BRCA1:NM_007294:exon10:c.3266_3267delinsAA:p.L1089_Y1863del,BRCA1:NM_007300:exon10:c.3266_3267delinsAA:p.L1089_Y1884del	Pathogenic
	17:43092264:C:CA	BRCA1	BRCA1:NM_007297:exon9:c.3125dupT:p.L1042Ffs*4,BRCA1:NM_007294:exon10:c.3266dupT:p.L1089Ffs*4,BRCA1:NM_007300:exon10:c.3266dupT:p.L1089Ffs*4	Pathogenic
	17:43092264:C:CAA	BRCA1	BRCA1:NM_007297:exon9:c.3125_3126insTT:p.L1042Ffs*21,BRCA1:NM_007294:exon10:c.3266_3267insTT:p.L1089Ffs*21,BRCA1:NM_007300:exon10:c.3266_3267insTT:p.L1089Ffs*21	Pathogenic
	17:43092264:C:G	BRCA1	BRCA1:NM_007297:exon9:c.G3126C:p.L1042F,BRCA1:NM_007294:exon10:c.G3267C:p.L1089F,BRCA1:NM_007300:exon10:c.G3267C:p.L1089F	Benign
	17:43092265:AA:CG	BRCA1	BRCA1:NM_007297:exon9:c.3124_3125delinsCG:p.L1042R,BRCA1:NM_007294:exon10:c.3265_3266delinsCG:p.L1089R,BRCA1:NM_007300:exon10:c.3265_3266delinsCG:p.L1089R	Benign
	17:43092265:AA:CT	BRCA1	BRCA1:NM_007297:exon9:c.3124_3125delinsAG:p.L1042R,BRCA1:NM_007294:exon10:c.3265_3266delinsAG:p.L1089R,BRCA1:NM_007300:exon10:c.3265_3266delinsAG:p.L1089R	Benign
	17:43092265:AA:GG	BRCA1	BRCA1:NM_007297:exon9:c.3124_3125delinsCC:p.L1042P,BRCA1:NM_007294:exon10:c.3265_3266delinsCC:p.L1089P,BRCA1:NM_007300:exon10:c.3265_3266delinsCC:p.L1089P	Benign
	17:43092265:AA:TG	BRCA1	BRCA1:NM_007297:exon9:c.3124_3125delinsCA:p.L1042Q,BRCA1:NM_007294:exon10:c.3265_3266delinsCA:p.L1089Q,BRCA1:NM_007300:exon10:c.3265_3266delinsCA:p.L1089Q	Benign
	17:43092265:A:C	BRCA1	BRCA1:NM_007297:exon9:c.T3125G:p.L1042W,BRCA1:NM_007294:exon10:c.T3266G:p.L1089W,BRCA1:NM_007300:exon10:c.T3266G:p.L1089W	Benign
	17:43092265:A:G	BRCA1	BRCA1:NM_007297:exon9:c.T3125C:p.L1042S,BRCA1:NM_007294:exon10:c.T3266C:p.L1089S,BRCA1:NM_007300:exon10:c.T3266C:p.L1089S	Benign
	17:43092265:A:T	BRCA1	BRCA1:NM_007297:exon9:c.T3125A:p.L1042X,BRCA1:NM_007294:exon10:c.T3266A:p.L1089X,BRCA1:NM_007300:exon10:c.T3266A:p.L1089X	Pathogenic	Pathogenic
	17:43092266:A:C	BRCA1	BRCA1:NM_007297:exon9:c.T3124G:p.L1042V,BRCA1:NM_007294:exon10:c.T3265G:p.L1089V,BRCA1:NM_007300:exon10:c.T3265G:p.L1089V	Benign
	17:43092266:A:G	BRCA1	BRCA1:NM_007297:exon9:c.T3124C:p.L1042L,BRCA1:NM_007294:exon10:c.T3265C:p.L1089L,BRCA1:NM_007300:exon10:c.T3265C:p.L1089L	Benign
	17:43092266:A:T	BRCA1	BRCA1:NM_007297:exon9:c.T3124A:p.L1042M,BRCA1:NM_007294:exon10:c.T3265A:p.L1089M,BRCA1:NM_007300:exon10:c.T3265A:p.L1089M	Benign
	17:43092267:AAC:A	BRCA1	BRCA1:NM_007297:exon9:c.3121_3122del:p.V1041Ffs*4,BRCA1:NM_007294:exon10:c.3262_3263del:p.V1088Ffs*4,BRCA1:NM_007300:exon10:c.3262_3263del:p.V1088Ffs*4	Pathogenic
	17:43092267:AA:CC	BRCA1	BRCA1:NM_007297:exon9:c.3122_3123delinsGG:p.V1041G,BRCA1:NM_007294:exon10:c.3263_3264delinsGG:p.V1088G,BRCA1:NM_007300:exon10:c.3263_3264delinsGG:p.V1088G	Benign
	17:43092267:AAC:CAA	BRCA1	BRCA1:NM_007297:exon9:c.3121_3123delinsTTG:p.V1041L,BRCA1:NM_007294:exon10:c.3262_3264delinsTTG:p.V1088L,BRCA1:NM_007300:exon10:c.3262_3264delinsTTG:p.V1088L	Benign
	17:43092267:AAC:CAG	BRCA1	BRCA1:NM_007297:exon9:c.3121_3123delinsCTG:p.V1041L,BRCA1:NM_007294:exon10:c.3262_3264delinsCTG:p.V1088L,BRCA1:NM_007300:exon10:c.3262_3264delinsCTG:p.V1088L	Benign
	17:43092267:AAC:CAT	BRCA1	BRCA1:NM_007297:exon9:c.3121_3123delinsATG:p.V1041M,BRCA1:NM_007294:exon10:c.3262_3264delinsATG:p.V1088M,BRCA1:NM_007300:exon10:c.3262_3264delinsATG:p.V1088M	Benign
	17:43092267:AA:CG	BRCA1	BRCA1:NM_007297:exon9:c.3122_3123delinsCG:p.V1041A,BRCA1:NM_007294:exon10:c.3263_3264delinsCG:p.V1088A,BRCA1:NM_007300:exon10:c.3263_3264delinsCG:p.V1088A	Benign
	17:43092267:AAC:GAA	BRCA1	BRCA1:NM_007297:exon9:c.3121_3123delinsTTC:p.V1041F,BRCA1:NM_007294:exon10:c.3262_3264delinsTTC:p.V1088F,BRCA1:NM_007300:exon10:c.3262_3264delinsTTC:p.V1088F	Benign
	17:43092267:AAC:GAG	BRCA1	BRCA1:NM_007297:exon9:c.3121_3123delinsCTC:p.V1041L,BRCA1:NM_007294:exon10:c.3262_3264delinsCTC:p.V1088L,BRCA1:NM_007300:exon10:c.3262_3264delinsCTC:p.V1088L	Benign
	17:43092267:AAC:GAT	BRCA1	BRCA1:NM_007297:exon9:c.3121_3123delinsATC:p.V1041I,BRCA1:NM_007294:exon10:c.3262_3264delinsATC:p.V1088I,BRCA1:NM_007300:exon10:c.3262_3264delinsATC:p.V1088I	Benign
	17:43092267:AAC:TAA	BRCA1	BRCA1:NM_007297:exon9:c.3121_3123delinsTTA:p.V1041L,BRCA1:NM_007294:exon10:c.3262_3264delinsTTA:p.V1088L,BRCA1:NM_007300:exon10:c.3262_3264delinsTTA:p.V1088L	Benign
	17:43092267:AAC:TAG	BRCA1	BRCA1:NM_007297:exon9:c.3121_3123delinsCTA:p.V1041L,BRCA1:NM_007294:exon10:c.3262_3264delinsCTA:p.V1088L,BRCA1:NM_007300:exon10:c.3262_3264delinsCTA:p.V1088L	Benign
	17:43092267:AAC:TAT	BRCA1	BRCA1:NM_007297:exon9:c.3121_3123delinsATA:p.V1041I,BRCA1:NM_007294:exon10:c.3262_3264delinsATA:p.V1088I,BRCA1:NM_007300:exon10:c.3262_3264delinsATA:p.V1088I	Benign
	17:43092267:AA:GC	BRCA1	BRCA1:NM_007297:exon9:c.3122_3123delinsGC:p.V1041G,BRCA1:NM_007294:exon10:c.3263_3264delinsGC:p.V1088G,BRCA1:NM_007300:exon10:c.3263_3264delinsGC:p.V1088G	Benign
	17:43092267:AA:GG	BRCA1	BRCA1:NM_007297:exon9:c.3122_3123delinsCC:p.V1041A,BRCA1:NM_007294:exon10:c.3263_3264delinsCC:p.V1088A,BRCA1:NM_007300:exon10:c.3263_3264delinsCC:p.V1088A	Benign
	17:43092267:AA:GT	BRCA1	BRCA1:NM_007297:exon9:c.3122_3123delinsAC:p.V1041D,BRCA1:NM_007294:exon10:c.3263_3264delinsAC:p.V1088D,BRCA1:NM_007300:exon10:c.3263_3264delinsAC:p.V1088D	Benign
	17:43092267:AA:TC	BRCA1	BRCA1:NM_007297:exon9:c.3122_3123delinsGA:p.V1041G,BRCA1:NM_007294:exon10:c.3263_3264delinsGA:p.V1088G,BRCA1:NM_007300:exon10:c.3263_3264delinsGA:p.V1088G	Benign
	17:43092267:AA:TG	BRCA1	BRCA1:NM_007297:exon9:c.3122_3123delinsCA:p.V1041A,BRCA1:NM_007294:exon10:c.3263_3264delinsCA:p.V1088A,BRCA1:NM_007300:exon10:c.3263_3264delinsCA:p.V1088A	Benign
	17:43092267:A:C	BRCA1	BRCA1:NM_007297:exon9:c.T3123G:p.V1041V,BRCA1:NM_007294:exon10:c.T3264G:p.V1088V,BRCA1:NM_007300:exon10:c.T3264G:p.V1088V	Benign
	17:43092267:A:G	BRCA1	BRCA1:NM_007297:exon9:c.T3123C:p.V1041V,BRCA1:NM_007294:exon10:c.T3264C:p.V1088V,BRCA1:NM_007300:exon10:c.T3264C:p.V1088V	Benign
	17:43092267:A:T	BRCA1	BRCA1:NM_007297:exon9:c.T3123A:p.V1041V,BRCA1:NM_007294:exon10:c.T3264A:p.V1088V,BRCA1:NM_007300:exon10:c.T3264A:p.V1088V	Benign
	17:43092268:A:C	BRCA1	BRCA1:NM_007297:exon9:c.T3122G:p.V1041G,BRCA1:NM_007294:exon10:c.T3263G:p.V1088G,BRCA1:NM_007300:exon10:c.T3263G:p.V1088G	Benign	Conflicting_interpretations_of_pathogenicity
	17:43092268:ACC:A	BRCA1	BRCA1:NM_007297:exon9:c.3120_3121del:p.V1041Ffs*4,BRCA1:NM_007294:exon10:c.3261_3262del:p.V1088Ffs*4,BRCA1:NM_007300:exon10:c.3261_3262del:p.V1088Ffs*4	Pathogenic
	17:43092268:A:G	BRCA1	BRCA1:NM_007297:exon9:c.T3122C:p.V1041A,BRCA1:NM_007294:exon10:c.T3263C:p.V1088A,BRCA1:NM_007300:exon10:c.T3263C:p.V1088A	Benign
	17:43092268:A:T	BRCA1	BRCA1:NM_007297:exon9:c.T3122A:p.V1041D,BRCA1:NM_007294:exon10:c.T3263A:p.V1088D,BRCA1:NM_007300:exon10:c.T3263A:p.V1088D	Benign	Conflicting_interpretations_of_pathogenicity
	17:43092269:C:A	BRCA1	BRCA1:NM_007297:exon9:c.G3121T:p.V1041F,BRCA1:NM_007294:exon10:c.G3262T:p.V1088F,BRCA1:NM_007300:exon10:c.G3262T:p.V1088F	Benign
	17:43092269:C:G	BRCA1	BRCA1:NM_007297:exon9:c.G3121C:p.V1041L,BRCA1:NM_007294:exon10:c.G3262C:p.V1088L,BRCA1:NM_007300:exon10:c.G3262C:p.V1088L	Benign
	17:43092269:C:T	BRCA1	BRCA1:NM_007297:exon9:c.G3121A:p.V1041I,BRCA1:NM_007294:exon10:c.G3262A:p.V1088I,BRCA1:NM_007300:exon10:c.G3262A:p.V1088I	Benign
	17:43092270:C:A	BRCA1	BRCA1:NM_007297:exon9:c.G3120T:p.G1040G,BRCA1:NM_007294:exon10:c.G3261T:p.G1087G,BRCA1:NM_007300:exon10:c.G3261T:p.G1087G	Benign
	17:43092270:CC:AA	BRCA1	BRCA1:NM_007297:exon9:c.3119_3120delinsTT:p.G1040V,BRCA1:NM_007294:exon10:c.3260_3261delinsTT:p.G1087V,BRCA1:NM_007300:exon10:c.3260_3261delinsTT:p.G1087V	Benign
	17:43092270:CC:AG	BRCA1	BRCA1:NM_007297:exon9:c.3119_3120delinsCT:p.G1040A,BRCA1:NM_007294:exon10:c.3260_3261delinsCT:p.G1087A,BRCA1:NM_007300:exon10:c.3260_3261delinsCT:p.G1087A	Benign
	17:43092270:CC:AT	BRCA1	BRCA1:NM_007297:exon9:c.3119_3120delinsAT:p.G1040D,BRCA1:NM_007294:exon10:c.3260_3261delinsAT:p.G1087D,BRCA1:NM_007300:exon10:c.3260_3261delinsAT:p.G1087D	Benign
	17:43092270:CCC:ACG	BRCA1	BRCA1:NM_007297:exon9:c.3118_3120delinsCGT:p.G1040R,BRCA1:NM_007294:exon10:c.3259_3261delinsCGT:p.G1087R,BRCA1:NM_007300:exon10:c.3259_3261delinsCGT:p.G1087R	Benign
	17:43092270:CCC:GCG	BRCA1	BRCA1:NM_007297:exon9:c.3118_3120delinsCGC:p.G1040R,BRCA1:NM_007294:exon10:c.3259_3261delinsCGC:p.G1087R,BRCA1:NM_007300:exon10:c.3259_3261delinsCGC:p.G1087R	Benign
	17:43092270:CCC:TCG	BRCA1	BRCA1:NM_007297:exon9:c.3118_3120delinsCGA:p.G1040R,BRCA1:NM_007294:exon10:c.3259_3261delinsCGA:p.G1087R,BRCA1:NM_007300:exon10:c.3259_3261delinsCGA:p.G1087R	Benign
	17:43092270:CCC:TCT	BRCA1	BRCA1:NM_007297:exon9:c.3118_3120delinsAGA:p.G1040R,BRCA1:NM_007294:exon10:c.3259_3261delinsAGA:p.G1087R,BRCA1:NM_007300:exon10:c.3259_3261delinsAGA:p.G1087R	Benign
	17:43092270:CCC:TTT	BRCA1	BRCA1:NM_007297:exon9:c.3118_3120delinsAAA:p.G1040K,BRCA1:NM_007294:exon10:c.3259_3261delinsAAA:p.G1087K,BRCA1:NM_007300:exon10:c.3259_3261delinsAAA:p.G1087K	Benign
	17:43092270:CC:GA	BRCA1	BRCA1:NM_007297:exon9:c.3119_3120delinsTC:p.G1040V,BRCA1:NM_007294:exon10:c.3260_3261delinsTC:p.G1087V,BRCA1:NM_007300:exon10:c.3260_3261delinsTC:p.G1087V	Benign
	17:43092270:CC:GG	BRCA1	BRCA1:NM_007297:exon9:c.3119_3120delinsCC:p.G1040A,BRCA1:NM_007294:exon10:c.3260_3261delinsCC:p.G1087A,BRCA1:NM_007300:exon10:c.3260_3261delinsCC:p.G1087A	Benign
	17:43092270:CC:GT	BRCA1	BRCA1:NM_007297:exon9:c.3119_3120delinsAC:p.G1040D,BRCA1:NM_007294:exon10:c.3260_3261delinsAC:p.G1087D,BRCA1:NM_007300:exon10:c.3260_3261delinsAC:p.G1087D	Benign
	17:43092270:CC:TA	BRCA1	BRCA1:NM_007297:exon9:c.3119_3120delinsTA:p.G1040V,BRCA1:NM_007294:exon10:c.3260_3261delinsTA:p.G1087V,BRCA1:NM_007300:exon10:c.3260_3261delinsTA:p.G1087V	Benign
	17:43092270:CC:TG	BRCA1	BRCA1:NM_007297:exon9:c.3119_3120delinsCA:p.G1040A,BRCA1:NM_007294:exon10:c.3260_3261delinsCA:p.G1087A,BRCA1:NM_007300:exon10:c.3260_3261delinsCA:p.G1087A	Benign
	17:43092270:CC:TT	BRCA1	BRCA1:NM_007297:exon9:c.3119_3120delinsAA:p.G1040E,BRCA1:NM_007294:exon10:c.3260_3261delinsAA:p.G1087E,BRCA1:NM_007300:exon10:c.3260_3261delinsAA:p.G1087E	Benign
	17:43092270:C:G	BRCA1	BRCA1:NM_007297:exon9:c.G3120C:p.G1040G,BRCA1:NM_007294:exon10:c.G3261C:p.G1087G,BRCA1:NM_007300:exon10:c.G3261C:p.G1087G	Benign
	17:43092270:C:T	BRCA1	BRCA1:NM_007297:exon9:c.G3120A:p.G1040G,BRCA1:NM_007294:exon10:c.G3261A:p.G1087G,BRCA1:NM_007300:exon10:c.G3261A:p.G1087G	Benign
	17:43092271:C:A	BRCA1	BRCA1:NM_007297:exon9:c.G3119T:p.G1040V,BRCA1:NM_007294:exon10:c.G3260T:p.G1087V,BRCA1:NM_007300:exon10:c.G3260T:p.G1087V	Benign
	17:43092271:CCTAATCTA:C	BRCA1	BRCA1:NM_007297:exon9:c.3111_3118del:p.R1038Gfs*5,BRCA1:NM_007294:exon10:c.3252_3259del:p.R1085Gfs*5,BRCA1:NM_007300:exon10:c.3252_3259del:p.R1085Gfs*5	Pathogenic
	17:43092271:CCT:C	BRCA1	BRCA1:NM_007297:exon9:c.3117_3118del:p.V1041Ffs*4,BRCA1:NM_007294:exon10:c.3258_3259del:p.V1088Ffs*4,BRCA1:NM_007300:exon10:c.3258_3259del:p.V1088Ffs*4	Pathogenic
	17:43092271:CC:TT	BRCA1	BRCA1:NM_007297:exon9:c.3118_3119delinsAA:p.G1040K,BRCA1:NM_007294:exon10:c.3259_3260delinsAA:p.G1087K,BRCA1:NM_007300:exon10:c.3259_3260delinsAA:p.G1087K	Benign
	17:43092271:C:G	BRCA1	BRCA1:NM_007297:exon9:c.G3119C:p.G1040A,BRCA1:NM_007294:exon10:c.G3260C:p.G1087A,BRCA1:NM_007300:exon10:c.G3260C:p.G1087A	Benign	Conflicting_interpretations_of_pathogenicity
	17:43092271:C:T	BRCA1	BRCA1:NM_007297:exon9:c.G3119A:p.G1040E,BRCA1:NM_007294:exon10:c.G3260A:p.G1087E,BRCA1:NM_007300:exon10:c.G3260A:p.G1087E	Benign
	17:43092272:C:A	BRCA1	BRCA1:NM_007297:exon9:c.G3118T:p.G1040W,BRCA1:NM_007294:exon10:c.G3259T:p.G1087W,BRCA1:NM_007300:exon10:c.G3259T:p.G1087W	Benign
	17:43092272:C:G	BRCA1	BRCA1:NM_007297:exon9:c.G3118C:p.G1040R,BRCA1:NM_007294:exon10:c.G3259C:p.G1087R,BRCA1:NM_007300:exon10:c.G3259C:p.G1087R	Benign
	17:43092272:C:T	BRCA1	BRCA1:NM_007297:exon9:c.G3118A:p.G1040R,BRCA1:NM_007294:exon10:c.G3259A:p.G1087R,BRCA1:NM_007300:exon10:c.G3259A:p.G1087R	Benign	Conflicting_interpretations_of_pathogenicity
	17:43092272:CTA:C	BRCA1	BRCA1:NM_007297:exon9:c.3116_3117del:p.L1039Wfs*6,BRCA1:NM_007294:exon10:c.3257_3258del:p.L1086Wfs*6,BRCA1:NM_007300:exon10:c.3257_3258del:p.L1086Wfs*6	Pathogenic
	17:43092273:T:A	BRCA1	BRCA1:NM_007297:exon9:c.A3117T:p.L1039F,BRCA1:NM_007294:exon10:c.A3258T:p.L1086F,BRCA1:NM_007300:exon10:c.A3258T:p.L1086F	Benign
	17:43092273:TAA:AAC	BRCA1	BRCA1:NM_007297:exon9:c.3115_3117delinsGTT:p.L1039V,BRCA1:NM_007294:exon10:c.3256_3258delinsGTT:p.L1086V,BRCA1:NM_007300:exon10:c.3256_3258delinsGTT:p.L1086V	Benign
	17:43092273:TAA:AAG	BRCA1	BRCA1:NM_007297:exon9:c.3115_3117delinsCTT:p.L1039L,BRCA1:NM_007294:exon10:c.3256_3258delinsCTT:p.L1086L,BRCA1:NM_007300:exon10:c.3256_3258delinsCTT:p.L1086L	Benign
	17:43092273:TAA:AAT	BRCA1	BRCA1:NM_007297:exon9:c.3115_3117delinsATT:p.L1039I,BRCA1:NM_007294:exon10:c.3256_3258delinsATT:p.L1086I,BRCA1:NM_007300:exon10:c.3256_3258delinsATT:p.L1086I	Benign
	17:43092273:TAA:ACT	BRCA1	BRCA1:NM_007297:exon9:c.3115_3117delinsAGT:p.L1039S,BRCA1:NM_007294:exon10:c.3256_3258delinsAGT:p.L1086S,BRCA1:NM_007300:exon10:c.3256_3258delinsAGT:p.L1086S	Benign
	17:43092273:TAA:AGG	BRCA1	BRCA1:NM_007297:exon9:c.3115_3117delinsCCT:p.L1039P,BRCA1:NM_007294:exon10:c.3256_3258delinsCCT:p.L1086P,BRCA1:NM_007300:exon10:c.3256_3258delinsCCT:p.L1086P	Benign
	17:43092273:TAA:CAC	BRCA1	BRCA1:NM_007297:exon9:c.3115_3117delinsGTG:p.L1039V,BRCA1:NM_007294:exon10:c.3256_3258delinsGTG:p.L1086V,BRCA1:NM_007300:exon10:c.3256_3258delinsGTG:p.L1086V	Benign
	17:43092273:TAA:CAG	BRCA1	BRCA1:NM_007297:exon9:c.3115_3117delinsCTG:p.L1039L,BRCA1:NM_007294:exon10:c.3256_3258delinsCTG:p.L1086L,BRCA1:NM_007300:exon10:c.3256_3258delinsCTG:p.L1086L	Benign
	17:43092273:TAA:CGG	BRCA1	BRCA1:NM_007297:exon9:c.3115_3117delinsCCG:p.L1039P,BRCA1:NM_007294:exon10:c.3256_3258delinsCCG:p.L1086P,BRCA1:NM_007300:exon10:c.3256_3258delinsCCG:p.L1086P	Benign
	17:43092273:TA:AG	BRCA1	BRCA1:NM_007297:exon9:c.3116_3117delinsCT:p.L1039S,BRCA1:NM_007294:exon10:c.3257_3258delinsCT:p.L1086S,BRCA1:NM_007300:exon10:c.3257_3258delinsCT:p.L1086S	Benign
	17:43092273:TAA:GAC	BRCA1	BRCA1:NM_007297:exon9:c.3115_3117delinsGTC:p.L1039V,BRCA1:NM_007294:exon10:c.3256_3258delinsGTC:p.L1086V,BRCA1:NM_007300:exon10:c.3256_3258delinsGTC:p.L1086V	Benign
	17:43092273:TAA:GAG	BRCA1	BRCA1:NM_007297:exon9:c.3115_3117delinsCTC:p.L1039L,BRCA1:NM_007294:exon10:c.3256_3258delinsCTC:p.L1086L,BRCA1:NM_007300:exon10:c.3256_3258delinsCTC:p.L1086L	Benign
	17:43092273:TAA:GAT	BRCA1	BRCA1:NM_007297:exon9:c.3115_3117delinsATC:p.L1039I,BRCA1:NM_007294:exon10:c.3256_3258delinsATC:p.L1086I,BRCA1:NM_007300:exon10:c.3256_3258delinsATC:p.L1086I	Benign
	17:43092273:TAA:GCT	BRCA1	BRCA1:NM_007297:exon9:c.3115_3117delinsAGC:p.L1039S,BRCA1:NM_007294:exon10:c.3256_3258delinsAGC:p.L1086S,BRCA1:NM_007300:exon10:c.3256_3258delinsAGC:p.L1086S	Benign
	17:43092273:TAA:GGG	BRCA1	BRCA1:NM_007297:exon9:c.3115_3117delinsCCC:p.L1039P,BRCA1:NM_007294:exon10:c.3256_3258delinsCCC:p.L1086P,BRCA1:NM_007300:exon10:c.3256_3258delinsCCC:p.L1086P	Benign
	17:43092273:TAA:T	BRCA1	BRCA1:NM_007297:exon9:c.3115_3116del:p.L1039Rfs*6,BRCA1:NM_007294:exon10:c.3256_3257del:p.L1086Rfs*6,BRCA1:NM_007300:exon10:c.3256_3257del:p.L1086Rfs*6	Pathogenic
	17:43092273:TA:CG	BRCA1	BRCA1:NM_007297:exon9:c.3116_3117delinsCG:p.L1039S,BRCA1:NM_007294:exon10:c.3257_3258delinsCG:p.L1086S,BRCA1:NM_007300:exon10:c.3257_3258delinsCG:p.L1086S	Benign
	17:43092273:TA:CT	BRCA1	BRCA1:NM_007297:exon9:c.3116_3117delinsAG:p.L1039_Y1816del,BRCA1:NM_007294:exon10:c.3257_3258delinsAG:p.L1086_Y1863del,BRCA1:NM_007300:exon10:c.3257_3258delinsAG:p.L1086_Y1884del	Pathogenic
	17:43092273:TA:GG	BRCA1	BRCA1:NM_007297:exon9:c.3116_3117delinsCC:p.L1039S,BRCA1:NM_007294:exon10:c.3257_3258delinsCC:p.L1086S,BRCA1:NM_007300:exon10:c.3257_3258delinsCC:p.L1086S	Benign
	17:43092273:T:C	BRCA1	BRCA1:NM_007297:exon9:c.A3117G:p.L1039L,BRCA1:NM_007294:exon10:c.A3258G:p.L1086L,BRCA1:NM_007300:exon10:c.A3258G:p.L1086L	Benign
	17:43092273:T:G	BRCA1	BRCA1:NM_007297:exon9:c.A3117C:p.L1039F,BRCA1:NM_007294:exon10:c.A3258C:p.L1086F,BRCA1:NM_007300:exon10:c.A3258C:p.L1086F	Benign
	17:43092273:T:TA	BRCA1	BRCA1:NM_007297:exon9:c.3116dupT:p.L1039Ffs*7,BRCA1:NM_007294:exon10:c.3257dupT:p.L1086Ffs*7,BRCA1:NM_007300:exon10:c.3257dupT:p.L1086Ffs*7	Pathogenic	Pathogenic
	17:43092273:T:TTC	BRCA1	BRCA1:NM_007297:exon9:c.3116_3117insGA:p.G1040Kfs*23,BRCA1:NM_007294:exon10:c.3257_3258insGA:p.G1087Kfs*23,BRCA1:NM_007300:exon10:c.3257_3258insGA:p.G1087Kfs*23	Pathogenic	Pathogenic
	17:43092274:AA:GG	BRCA1	BRCA1:NM_007297:exon9:c.3115_3116delinsCC:p.L1039P,BRCA1:NM_007294:exon10:c.3256_3257delinsCC:p.L1086P,BRCA1:NM_007300:exon10:c.3256_3257delinsCC:p.L1086P	Benign
	17:43092274:AAT:A	BRCA1	BRCA1:NM_007297:exon9:c.3114_3115del:p.R1038Sfs*7,BRCA1:NM_007294:exon10:c.3255_3256del:p.R1085Sfs*7,BRCA1:NM_007300:exon10:c.3255_3256del:p.R1085Sfs*7	Pathogenic	Likely_pathogenic
	17:43092274:A:ATC	BRCA1	BRCA1:NM_007297:exon9:c.3115_3116insGA:p.L1039*,BRCA1:NM_007294:exon10:c.3256_3257insGA:p.L1086*,BRCA1:NM_007300:exon10:c.3256_3257insGA:p.L1086*	Pathogenic	Pathogenic
	17:43092274:AAT:C	BRCA1	BRCA1:NM_007297:exon9:c.3114_3116delinsG:p.L1039Rfs*6,BRCA1:NM_007294:exon10:c.3255_3257delinsG:p.L1086Rfs*6,BRCA1:NM_007300:exon10:c.3255_3257delinsG:p.L1086Rfs*6	Pathogenic
	17:43092274:A:C	BRCA1	BRCA1:NM_007297:exon9:c.T3116G:p.L1039X,BRCA1:NM_007294:exon10:c.T3257G:p.L1086X,BRCA1:NM_007300:exon10:c.T3257G:p.L1086X	Pathogenic	Pathogenic
	17:43092274:A:T	BRCA1	BRCA1:NM_007297:exon9:c.T3116A:p.L1039X,BRCA1:NM_007294:exon10:c.T3257A:p.L1086X,BRCA1:NM_007300:exon10:c.T3257A:p.L1086X	Pathogenic	Pathogenic
	17:43092275:A:AT	BRCA1	BRCA1:NM_007297:exon9:c.3114dupA:p.L1039Ifs*7,BRCA1:NM_007294:exon10:c.3255dupA:p.L1086Ifs*7,BRCA1:NM_007300:exon10:c.3255dupA:p.L1086Ifs*7	Pathogenic	Pathogenic
	17:43092275:A:ATC	BRCA1	BRCA1:NM_007297:exon9:c.3114_3115insGA:p.L1039Dfs*2,BRCA1:NM_007294:exon10:c.3255_3256insGA:p.L1086Dfs*2,BRCA1:NM_007300:exon10:c.3255_3256insGA:p.L1086Dfs*2	Pathogenic	Pathogenic
	17:43092275:A:C	BRCA1	BRCA1:NM_007297:exon9:c.T3115G:p.L1039V,BRCA1:NM_007294:exon10:c.T3256G:p.L1086V,BRCA1:NM_007300:exon10:c.T3256G:p.L1086V	Benign
	17:43092275:A:T	BRCA1	BRCA1:NM_007297:exon9:c.T3115A:p.L1039I,BRCA1:NM_007294:exon10:c.T3256A:p.L1086I,BRCA1:NM_007300:exon10:c.T3256A:p.L1086I	Benign
	17:43092275:ATC:A	BRCA1	BRCA1:NM_007297:exon9:c.3113_3114del:p.R1038Ifs*7,BRCA1:NM_007294:exon10:c.3254_3255del:p.R1085Ifs*7,BRCA1:NM_007300:exon10:c.3254_3255del:p.R1085Ifs*7	Pathogenic
	17:43092276:T:A	BRCA1	BRCA1:NM_007297:exon9:c.A3114T:p.R1038S,BRCA1:NM_007294:exon10:c.A3255T:p.R1085S,BRCA1:NM_007300:exon10:c.A3255T:p.R1085S	Benign	Conflicting_interpretations_of_pathogenicity
	17:43092276:T:C	BRCA1	BRCA1:NM_007297:exon9:c.A3114G:p.R1038R,BRCA1:NM_007294:exon10:c.A3255G:p.R1085R,BRCA1:NM_007300:exon10:c.A3255G:p.R1085R	Benign
	17:43092276:TC:AA	BRCA1	BRCA1:NM_007297:exon9:c.3113_3114delinsTT:p.R1038I,BRCA1:NM_007294:exon10:c.3254_3255delinsTT:p.R1085I,BRCA1:NM_007300:exon10:c.3254_3255delinsTT:p.R1085I	Benign
	17:43092276:TC:AG	BRCA1	BRCA1:NM_007297:exon9:c.3113_3114delinsCT:p.R1038T,BRCA1:NM_007294:exon10:c.3254_3255delinsCT:p.R1085T,BRCA1:NM_007300:exon10:c.3254_3255delinsCT:p.R1085T	Benign
	17:43092276:TC:CG	BRCA1	BRCA1:NM_007297:exon9:c.3113_3114delinsCG:p.R1038T,BRCA1:NM_007294:exon10:c.3254_3255delinsCG:p.R1085T,BRCA1:NM_007300:exon10:c.3254_3255delinsCG:p.R1085T	Benign
	17:43092276:TC:CT	BRCA1	BRCA1:NM_007297:exon9:c.3113_3114delinsAG:p.R1038K,BRCA1:NM_007294:exon10:c.3254_3255delinsAG:p.R1085K,BRCA1:NM_007300:exon10:c.3254_3255delinsAG:p.R1085K	Benign
	17:43092276:TC:GA	BRCA1	BRCA1:NM_007297:exon9:c.3113_3114delinsTC:p.R1038I,BRCA1:NM_007294:exon10:c.3254_3255delinsTC:p.R1085I,BRCA1:NM_007300:exon10:c.3254_3255delinsTC:p.R1085I	Benign
	17:43092276:TC:GG	BRCA1	BRCA1:NM_007297:exon9:c.3113_3114delinsCC:p.R1038T,BRCA1:NM_007294:exon10:c.3254_3255delinsCC:p.R1085T,BRCA1:NM_007300:exon10:c.3254_3255delinsCC:p.R1085T	Benign
	17:43092276:TCT:ACA	BRCA1	BRCA1:NM_007297:exon9:c.3112_3114delinsTGT:p.R1038C,BRCA1:NM_007294:exon10:c.3253_3255delinsTGT:p.R1085C,BRCA1:NM_007300:exon10:c.3253_3255delinsTGT:p.R1085C	Benign
	17:43092276:TCT:ACC	BRCA1	BRCA1:NM_007297:exon9:c.3112_3114delinsGGT:p.R1038G,BRCA1:NM_007294:exon10:c.3253_3255delinsGGT:p.R1085G,BRCA1:NM_007300:exon10:c.3253_3255delinsGGT:p.R1085G	Benign
	17:43092276:TCT:ACG	BRCA1	BRCA1:NM_007297:exon9:c.3112_3114delinsCGT:p.R1038R,BRCA1:NM_007294:exon10:c.3253_3255delinsCGT:p.R1085R,BRCA1:NM_007300:exon10:c.3253_3255delinsCGT:p.R1085R	Benign
	17:43092276:TCT:AGA	BRCA1	BRCA1:NM_007297:exon9:c.3112_3114delinsTCT:p.R1038S,BRCA1:NM_007294:exon10:c.3253_3255delinsTCT:p.R1085S,BRCA1:NM_007300:exon10:c.3253_3255delinsTCT:p.R1085S	Benign
	17:43092276:TCT:ATG	BRCA1	BRCA1:NM_007297:exon9:c.3112_3114delinsCAT:p.R1038H,BRCA1:NM_007294:exon10:c.3253_3255delinsCAT:p.R1085H,BRCA1:NM_007300:exon10:c.3253_3255delinsCAT:p.R1085H	Benign
	17:43092276:TCT:CCA	BRCA1	BRCA1:NM_007297:exon9:c.3112_3114delinsTGG:p.R1038W,BRCA1:NM_007294:exon10:c.3253_3255delinsTGG:p.R1085W,BRCA1:NM_007300:exon10:c.3253_3255delinsTGG:p.R1085W	Benign
	17:43092276:TCT:CCC	BRCA1	BRCA1:NM_007297:exon9:c.3112_3114delinsGGG:p.R1038G,BRCA1:NM_007294:exon10:c.3253_3255delinsGGG:p.R1085G,BRCA1:NM_007300:exon10:c.3253_3255delinsGGG:p.R1085G	Benign
	17:43092276:TCT:CCG	BRCA1	BRCA1:NM_007297:exon9:c.3112_3114delinsCGG:p.R1038R,BRCA1:NM_007294:exon10:c.3253_3255delinsCGG:p.R1085R,BRCA1:NM_007300:exon10:c.3253_3255delinsCGG:p.R1085R	Benign
	17:43092276:TCT:CGA	BRCA1	BRCA1:NM_007297:exon9:c.3112_3114delinsTCG:p.R1038S,BRCA1:NM_007294:exon10:c.3253_3255delinsTCG:p.R1085S,BRCA1:NM_007300:exon10:c.3253_3255delinsTCG:p.R1085S	Benign
	17:43092276:TCT:CTA	BRCA1	BRCA1:NM_007297:exon9:c.3112_3114delinsTAG:p.R1038_Y1816del,BRCA1:NM_007294:exon10:c.3253_3255delinsTAG:p.R1085_Y1863del,BRCA1:NM_007300:exon10:c.3253_3255delinsTAG:p.R1085_Y1884del	Pathogenic
	17:43092276:TCT:CTC	BRCA1	BRCA1:NM_007297:exon9:c.3112_3114delinsGAG:p.R1038E,BRCA1:NM_007294:exon10:c.3253_3255delinsGAG:p.R1085E,BRCA1:NM_007300:exon10:c.3253_3255delinsGAG:p.R1085E	Benign
	17:43092276:TCT:GCA	BRCA1	BRCA1:NM_007297:exon9:c.3112_3114delinsTGC:p.R1038C,BRCA1:NM_007294:exon10:c.3253_3255delinsTGC:p.R1085C,BRCA1:NM_007300:exon10:c.3253_3255delinsTGC:p.R1085C	Benign
	17:43092276:TCT:GCC	BRCA1	BRCA1:NM_007297:exon9:c.3112_3114delinsGGC:p.R1038G,BRCA1:NM_007294:exon10:c.3253_3255delinsGGC:p.R1085G,BRCA1:NM_007300:exon10:c.3253_3255delinsGGC:p.R1085G	Benign
	17:43092276:TCT:GCG	BRCA1	BRCA1:NM_007297:exon9:c.3112_3114delinsCGC:p.R1038R,BRCA1:NM_007294:exon10:c.3253_3255delinsCGC:p.R1085R,BRCA1:NM_007300:exon10:c.3253_3255delinsCGC:p.R1085R	Benign
	17:43092276:TCT:GGA	BRCA1	BRCA1:NM_007297:exon9:c.3112_3114delinsTCC:p.R1038S,BRCA1:NM_007294:exon10:c.3253_3255delinsTCC:p.R1085S,BRCA1:NM_007300:exon10:c.3253_3255delinsTCC:p.R1085S	Benign
	17:43092276:TCT:GTG	BRCA1	BRCA1:NM_007297:exon9:c.3112_3114delinsCAC:p.R1038H,BRCA1:NM_007294:exon10:c.3253_3255delinsCAC:p.R1085H,BRCA1:NM_007300:exon10:c.3253_3255delinsCAC:p.R1085H	Benign
	17:43092276:T:G	BRCA1	BRCA1:NM_007297:exon9:c.A3114C:p.R1038S,BRCA1:NM_007294:exon10:c.A3255C:p.R1085S,BRCA1:NM_007300:exon10:c.A3255C:p.R1085S	Benign
	17:43092276:T:TC	BRCA1	BRCA1:NM_007297:exon9:c.3113dupG:p.L1039Ifs*7,BRCA1:NM_007294:exon10:c.3254dupG:p.L1086Ifs*7,BRCA1:NM_007300:exon10:c.3254dupG:p.L1086Ifs*7	Pathogenic
	17:43092276:T:TTC	BRCA1	BRCA1:NM_007297:exon9:c.3113_3114insGA:p.L1039Nfs*2,BRCA1:NM_007294:exon10:c.3254_3255insGA:p.L1086Nfs*2,BRCA1:NM_007300:exon10:c.3254_3255insGA:p.L1086Nfs*2	Pathogenic	Pathogenic
	17:43092277:C:A	BRCA1	BRCA1:NM_007297:exon9:c.G3113T:p.R1038I,BRCA1:NM_007294:exon10:c.G3254T:p.R1085I,BRCA1:NM_007300:exon10:c.G3254T:p.R1085I	Benign
	17:43092277:C:CT	BRCA1	BRCA1:NM_007297:exon9:c.3112dupA:p.R1038Kfs*8,BRCA1:NM_007294:exon10:c.3253dupA:p.R1085Kfs*8,BRCA1:NM_007300:exon10:c.3253dupA:p.R1085Kfs*8	Pathogenic	Pathogenic
	17:43092277:C:G	BRCA1	BRCA1:NM_007297:exon9:c.G3113C:p.R1038T,BRCA1:NM_007294:exon10:c.G3254C:p.R1085T,BRCA1:NM_007300:exon10:c.G3254C:p.R1085T	Benign
	17:43092277:C:T	BRCA1	BRCA1:NM_007297:exon9:c.G3113A:p.R1038K,BRCA1:NM_007294:exon10:c.G3254A:p.R1085K,BRCA1:NM_007300:exon10:c.G3254A:p.R1085K	Benign
	17:43092277:CTA:C	BRCA1	BRCA1:NM_007297:exon9:c.3111_3112del:p.R1038Ifs*7,BRCA1:NM_007294:exon10:c.3252_3253del:p.R1085Ifs*7,BRCA1:NM_007300:exon10:c.3252_3253del:p.R1085Ifs*7	Pathogenic
	17:43092277:CT:GA	BRCA1	BRCA1:NM_007297:exon9:c.3112_3113delinsTC:p.R1038S,BRCA1:NM_007294:exon10:c.3253_3254delinsTC:p.R1085S,BRCA1:NM_007300:exon10:c.3253_3254delinsTC:p.R1085S	Benign
	17:43092277:CT:TA	BRCA1	BRCA1:NM_007297:exon9:c.3112_3113delinsTA:p.R1038_Y1816del,BRCA1:NM_007294:exon10:c.3253_3254delinsTA:p.R1085_Y1863del,BRCA1:NM_007300:exon10:c.3253_3254delinsTA:p.R1085_Y1884del	Pathogenic
	17:43092277:CT:TC	BRCA1	BRCA1:NM_007297:exon9:c.3112_3113delinsGA:p.R1038E,BRCA1:NM_007294:exon10:c.3253_3254delinsGA:p.R1085E,BRCA1:NM_007300:exon10:c.3253_3254delinsGA:p.R1085E	Benign
	17:43092278:T:A	BRCA1	BRCA1:NM_007297:exon9:c.A3112T:p.R1038X,BRCA1:NM_007294:exon10:c.A3253T:p.R1085X,BRCA1:NM_007300:exon10:c.A3253T:p.R1085X	Pathogenic	Pathogenic
	17:43092278:TAAGCA:T	BRCA1	BRCA1:NM_007297:exon9:c.3107_3111del:p.M1036Kfs*8,BRCA1:NM_007294:exon10:c.3248_3252del:p.M1083Kfs*8,BRCA1:NM_007300:exon10:c.3248_3252del:p.M1083Kfs*8	Pathogenic
	17:43092278:T:C	BRCA1	BRCA1:NM_007297:exon9:c.A3112G:p.R1038G,BRCA1:NM_007294:exon10:c.A3253G:p.R1085G,BRCA1:NM_007300:exon10:c.A3253G:p.R1085G	Benign
	17:43092278:T:G	BRCA1	BRCA1:NM_007297:exon9:c.A3112C:p.R1038R,BRCA1:NM_007294:exon10:c.A3253C:p.R1085R,BRCA1:NM_007300:exon10:c.A3253C:p.R1085R	Benign
	17:43092278:T:TA	BRCA1	BRCA1:NM_007297:exon9:c.3111dupT:p.R1038*,BRCA1:NM_007294:exon10:c.3252dupT:p.R1085*,BRCA1:NM_007300:exon10:c.3252dupT:p.R1085*	Pathogenic
	17:43092279:A:AAGAGAGAGAGAGAGAGAGAGAGAGAGAGAGAGAGAG	BRCA1	BRCA1:NM_007297:exon9:c.3110_3111insCTCTCTCTCTCTCTCTCTCTCTCTCTCTCTCTCTCT:p.L1037_R1038insSLSLSLSLSLSL,BRCA1:NM_007294:exon10:c.3251_3252insCTCTCTCTCTCTCTCTCTCTCTCTCTCTCTCTCTCT:p.L1084_R1085insSLSLSLSLSLSL,BRCA1:NM_007300:exon10:c.3251_3252insCTCTCTCTCTCTCTCTCTCTCTCTCTCTCTCTCTCT:p.L1084_R1085insSLSLSLSLSLSL	Benign
	17:43092279:AA:CC	BRCA1	BRCA1:NM_007297:exon9:c.3110_3111delinsGG:p.L1037R,BRCA1:NM_007294:exon10:c.3251_3252delinsGG:p.L1084R,BRCA1:NM_007300:exon10:c.3251_3252delinsGG:p.L1084R	Benign
	17:43092279:AA:CG	BRCA1	BRCA1:NM_007297:exon9:c.3110_3111delinsCG:p.L1037P,BRCA1:NM_007294:exon10:c.3251_3252delinsCG:p.L1084P,BRCA1:NM_007300:exon10:c.3251_3252delinsCG:p.L1084P	Benign
	17:43092279:AAG:A	BRCA1	BRCA1:NM_007297:exon9:c.3109_3110del:p.L1037*,BRCA1:NM_007294:exon10:c.3250_3251del:p.L1084*,BRCA1:NM_007300:exon10:c.3250_3251del:p.L1084*	Pathogenic
	17:43092279:AA:GC	BRCA1	BRCA1:NM_007297:exon9:c.3110_3111delinsGC:p.L1037R,BRCA1:NM_007294:exon10:c.3251_3252delinsGC:p.L1084R,BRCA1:NM_007300:exon10:c.3251_3252delinsGC:p.L1084R	Benign
	17:43092279:AAG:CAA	BRCA1	BRCA1:NM_007297:exon9:c.3109_3111delinsTTG:p.L1037L,BRCA1:NM_007294:exon10:c.3250_3252delinsTTG:p.L1084L,BRCA1:NM_007300:exon10:c.3250_3252delinsTTG:p.L1084L	Benign
	17:43092279:AAG:CAC	BRCA1	BRCA1:NM_007297:exon9:c.3109_3111delinsGTG:p.L1037V,BRCA1:NM_007294:exon10:c.3250_3252delinsGTG:p.L1084V,BRCA1:NM_007300:exon10:c.3250_3252delinsGTG:p.L1084V	Benign
	17:43092279:AAGCAT:A	BRCA1	BRCA1:NM_007297:exon9:c.3106_3110del:p.M1036*,BRCA1:NM_007294:exon10:c.3247_3251del:p.M1083*,BRCA1:NM_007300:exon10:c.3247_3251del:p.M1083*	Pathogenic	Pathogenic
	17:43092279:AAG:CCT	BRCA1	BRCA1:NM_007297:exon9:c.3109_3111delinsAGG:p.L1037R,BRCA1:NM_007294:exon10:c.3250_3252delinsAGG:p.L1084R,BRCA1:NM_007300:exon10:c.3250_3252delinsAGG:p.L1084R	Benign
	17:43092279:AAG:CTA	BRCA1	BRCA1:NM_007297:exon9:c.3109_3111delinsTAG:p.L1037_Y1816del,BRCA1:NM_007294:exon10:c.3250_3252delinsTAG:p.L1084_Y1863del,BRCA1:NM_007300:exon10:c.3250_3252delinsTAG:p.L1084_Y1884del	Pathogenic
	17:43092279:AA:GG	BRCA1	BRCA1:NM_007297:exon9:c.3110_3111delinsCC:p.L1037P,BRCA1:NM_007294:exon10:c.3251_3252delinsCC:p.L1084P,BRCA1:NM_007300:exon10:c.3251_3252delinsCC:p.L1084P	Benign
	17:43092279:AAG:GAA	BRCA1	BRCA1:NM_007297:exon9:c.3109_3111delinsTTC:p.L1037F,BRCA1:NM_007294:exon10:c.3250_3252delinsTTC:p.L1084F,BRCA1:NM_007300:exon10:c.3250_3252delinsTTC:p.L1084F	Benign
	17:43092279:AAG:GAC	BRCA1	BRCA1:NM_007297:exon9:c.3109_3111delinsGTC:p.L1037V,BRCA1:NM_007294:exon10:c.3250_3252delinsGTC:p.L1084V,BRCA1:NM_007300:exon10:c.3250_3252delinsGTC:p.L1084V	Benign
	17:43092279:AAG:GAT	BRCA1	BRCA1:NM_007297:exon9:c.3109_3111delinsATC:p.L1037I,BRCA1:NM_007294:exon10:c.3250_3252delinsATC:p.L1084I,BRCA1:NM_007300:exon10:c.3250_3252delinsATC:p.L1084I	Benign
	17:43092279:AA:GT	BRCA1	BRCA1:NM_007297:exon9:c.3110_3111delinsAC:p.L1037H,BRCA1:NM_007294:exon10:c.3251_3252delinsAC:p.L1084H,BRCA1:NM_007300:exon10:c.3251_3252delinsAC:p.L1084H	Benign
	17:43092279:AAG:TAA	BRCA1	BRCA1:NM_007297:exon9:c.3109_3111delinsTTA:p.L1037L,BRCA1:NM_007294:exon10:c.3250_3252delinsTTA:p.L1084L,BRCA1:NM_007300:exon10:c.3250_3252delinsTTA:p.L1084L	Benign
	17:43092279:AAG:TAC	BRCA1	BRCA1:NM_007297:exon9:c.3109_3111delinsGTA:p.L1037V,BRCA1:NM_007294:exon10:c.3250_3252delinsGTA:p.L1084V,BRCA1:NM_007300:exon10:c.3250_3252delinsGTA:p.L1084V	Benign
	17:43092279:AAG:TAT	BRCA1	BRCA1:NM_007297:exon9:c.3109_3111delinsATA:p.L1037I,BRCA1:NM_007294:exon10:c.3250_3252delinsATA:p.L1084I,BRCA1:NM_007300:exon10:c.3250_3252delinsATA:p.L1084I	Benign
	17:43092279:AAG:TCA	BRCA1	BRCA1:NM_007297:exon9:c.3109_3111delinsTGA:p.L1037_Y1816del,BRCA1:NM_007294:exon10:c.3250_3252delinsTGA:p.L1084_Y1863del,BRCA1:NM_007300:exon10:c.3250_3252delinsTGA:p.L1084_Y1884del	Pathogenic
	17:43092279:AAG:TCT	BRCA1	BRCA1:NM_007297:exon9:c.3109_3111delinsAGA:p.L1037R,BRCA1:NM_007294:exon10:c.3250_3252delinsAGA:p.L1084R,BRCA1:NM_007300:exon10:c.3250_3252delinsAGA:p.L1084R	Benign
	17:43092279:AAG:TTA	BRCA1	BRCA1:NM_007297:exon9:c.3109_3111delinsTAA:p.L1037_Y1816del,BRCA1:NM_007294:exon10:c.3250_3252delinsTAA:p.L1084_Y1863del,BRCA1:NM_007300:exon10:c.3250_3252delinsTAA:p.L1084_Y1884del	Pathogenic
	17:43092279:AA:TC	BRCA1	BRCA1:NM_007297:exon9:c.3110_3111delinsGA:p.L1037R,BRCA1:NM_007294:exon10:c.3251_3252delinsGA:p.L1084R,BRCA1:NM_007300:exon10:c.3251_3252delinsGA:p.L1084R	Benign
	17:43092279:AA:TG	BRCA1	BRCA1:NM_007297:exon9:c.3110_3111delinsCA:p.L1037P,BRCA1:NM_007294:exon10:c.3251_3252delinsCA:p.L1084P,BRCA1:NM_007300:exon10:c.3251_3252delinsCA:p.L1084P	Benign
	17:43092279:A:G	BRCA1	BRCA1:NM_007297:exon9:c.T3111C:p.L1037L,BRCA1:NM_007294:exon10:c.T3252C:p.L1084L,BRCA1:NM_007300:exon10:c.T3252C:p.L1084L	Benign
	17:43092279:A:T	BRCA1	BRCA1:NM_007297:exon9:c.T3111A:p.L1037L,BRCA1:NM_007294:exon10:c.T3252A:p.L1084L,BRCA1:NM_007300:exon10:c.T3252A:p.L1084L	Benign
	17:43092280:A:ATT	BRCA1	BRCA1:NM_007297:exon9:c.3109_3110insAA:p.L1037Qfs*4,BRCA1:NM_007294:exon10:c.3250_3251insAA:p.L1084Qfs*4,BRCA1:NM_007300:exon10:c.3250_3251insAA:p.L1084Qfs*4	Pathogenic
	17:43092280:A:C	BRCA1	BRCA1:NM_007297:exon9:c.T3110G:p.L1037R,BRCA1:NM_007294:exon10:c.T3251G:p.L1084R,BRCA1:NM_007300:exon10:c.T3251G:p.L1084R	Benign
	17:43092280:A:G	BRCA1	BRCA1:NM_007297:exon9:c.T3110C:p.L1037P,BRCA1:NM_007294:exon10:c.T3251C:p.L1084P,BRCA1:NM_007300:exon10:c.T3251C:p.L1084P	Benign	Conflicting_interpretations_of_pathogenicity
	17:43092280:AGCATAGCATTCAAT:A	BRCA1	BRCA1:NM_007297:exon9:c.3096_3109del:p.K1032Nfs*2,BRCA1:NM_007294:exon10:c.3237_3250del:p.K1079Nfs*2,BRCA1:NM_007300:exon10:c.3237_3250del:p.K1079Nfs*2	Pathogenic
	17:43092280:A:T	BRCA1	BRCA1:NM_007297:exon9:c.T3110A:p.L1037H,BRCA1:NM_007294:exon10:c.T3251A:p.L1084H,BRCA1:NM_007300:exon10:c.T3251A:p.L1084H	Benign
	17:43092281:G:A	BRCA1	BRCA1:NM_007297:exon9:c.C3109T:p.L1037F,BRCA1:NM_007294:exon10:c.C3250T:p.L1084F,BRCA1:NM_007300:exon10:c.C3250T:p.L1084F	Benign	Uncertain_significance
	17:43092281:G:C	BRCA1	BRCA1:NM_007297:exon9:c.C3109G:p.L1037V,BRCA1:NM_007294:exon10:c.C3250G:p.L1084V,BRCA1:NM_007300:exon10:c.C3250G:p.L1084V	Benign	Conflicting_interpretations_of_pathogenicity
	17:43092281:GCA:G	BRCA1	BRCA1:NM_007297:exon9:c.3107_3108del:p.M1036Tfs*2,BRCA1:NM_007294:exon10:c.3248_3249del:p.M1083Tfs*2,BRCA1:NM_007300:exon10:c.3248_3249del:p.M1083Tfs*2	Pathogenic
	17:43092281:G:GC	BRCA1	BRCA1:NM_007297:exon9:c.3108dupG:p.L1037Afs*2,BRCA1:NM_007294:exon10:c.3249dupG:p.L1084Afs*2,BRCA1:NM_007300:exon10:c.3249dupG:p.L1084Afs*2	Pathogenic
	17:43092281:G:T	BRCA1	BRCA1:NM_007297:exon9:c.C3109A:p.L1037I,BRCA1:NM_007294:exon10:c.C3250A:p.L1084I,BRCA1:NM_007300:exon10:c.C3250A:p.L1084I	Benign	Conflicting_interpretations_of_pathogenicity
	17:43092282:C:A	BRCA1	BRCA1:NM_007297:exon9:c.G3108T:p.M1036I,BRCA1:NM_007294:exon10:c.G3249T:p.M1083I,BRCA1:NM_007300:exon10:c.G3249T:p.M1083I	Benign
	17:43092282:CA:AG	BRCA1	BRCA1:NM_007297:exon9:c.3107_3108delinsCT:p.M1036T,BRCA1:NM_007294:exon10:c.3248_3249delinsCT:p.M1083T,BRCA1:NM_007300:exon10:c.3248_3249delinsCT:p.M1083T	Benign
	17:43092282:CA:GG	BRCA1	BRCA1:NM_007297:exon9:c.3107_3108delinsCC:p.M1036T,BRCA1:NM_007294:exon10:c.3248_3249delinsCC:p.M1083T,BRCA1:NM_007300:exon10:c.3248_3249delinsCC:p.M1083T	Benign
	17:43092282:CAT:AAC	BRCA1	BRCA1:NM_007297:exon9:c.3106_3108delinsGTT:p.M1036V,BRCA1:NM_007294:exon10:c.3247_3249delinsGTT:p.M1083V,BRCA1:NM_007300:exon10:c.3247_3249delinsGTT:p.M1083V	Benign
	17:43092282:CAT:AAG	BRCA1	BRCA1:NM_007297:exon9:c.3106_3108delinsCTT:p.M1036L,BRCA1:NM_007294:exon10:c.3247_3249delinsCTT:p.M1083L,BRCA1:NM_007300:exon10:c.3247_3249delinsCTT:p.M1083L	Benign
	17:43092282:CAT:ACG	BRCA1	BRCA1:NM_007297:exon9:c.3106_3108delinsCGT:p.M1036R,BRCA1:NM_007294:exon10:c.3247_3249delinsCGT:p.M1083R,BRCA1:NM_007300:exon10:c.3247_3249delinsCGT:p.M1083R	Benign
	17:43092282:CAT:AGC	BRCA1	BRCA1:NM_007297:exon9:c.3106_3108delinsGCT:p.M1036A,BRCA1:NM_007294:exon10:c.3247_3249delinsGCT:p.M1083A,BRCA1:NM_007300:exon10:c.3247_3249delinsGCT:p.M1083A	Benign
	17:43092282:CA:TC	BRCA1	BRCA1:NM_007297:exon9:c.3107_3108delinsGA:p.M1036R,BRCA1:NM_007294:exon10:c.3248_3249delinsGA:p.M1083R,BRCA1:NM_007300:exon10:c.3248_3249delinsGA:p.M1083R	Benign
	17:43092282:CAT:C	BRCA1	BRCA1:NM_007297:exon9:c.3106_3107del:p.M1036Afs*2,BRCA1:NM_007294:exon10:c.3247_3248del:p.M1083Afs*2,BRCA1:NM_007300:exon10:c.3247_3248del:p.M1083Afs*2	Pathogenic
	17:43092282:CA:TG	BRCA1	BRCA1:NM_007297:exon9:c.3107_3108delinsCA:p.M1036T,BRCA1:NM_007294:exon10:c.3248_3249delinsCA:p.M1083T,BRCA1:NM_007300:exon10:c.3248_3249delinsCA:p.M1083T	Benign
	17:43092282:CAT:GAC	BRCA1	BRCA1:NM_007297:exon9:c.3106_3108delinsGTC:p.M1036V,BRCA1:NM_007294:exon10:c.3247_3249delinsGTC:p.M1083V,BRCA1:NM_007300:exon10:c.3247_3249delinsGTC:p.M1083V	Benign
	17:43092282:CAT:GAG	BRCA1	BRCA1:NM_007297:exon9:c.3106_3108delinsCTC:p.M1036L,BRCA1:NM_007294:exon10:c.3247_3249delinsCTC:p.M1083L,BRCA1:NM_007300:exon10:c.3247_3249delinsCTC:p.M1083L	Benign
	17:43092282:CAT:GCG	BRCA1	BRCA1:NM_007297:exon9:c.3106_3108delinsCGC:p.M1036R,BRCA1:NM_007294:exon10:c.3247_3249delinsCGC:p.M1083R,BRCA1:NM_007300:exon10:c.3247_3249delinsCGC:p.M1083R	Benign
	17:43092282:CAT:GGC	BRCA1	BRCA1:NM_007297:exon9:c.3106_3108delinsGCC:p.M1036A,BRCA1:NM_007294:exon10:c.3247_3249delinsGCC:p.M1083A,BRCA1:NM_007300:exon10:c.3247_3249delinsGCC:p.M1083A	Benign
	17:43092282:CA:TT	BRCA1	BRCA1:NM_007297:exon9:c.3107_3108delinsAA:p.M1036K,BRCA1:NM_007294:exon10:c.3248_3249delinsAA:p.M1083K,BRCA1:NM_007300:exon10:c.3248_3249delinsAA:p.M1083K	Benign
	17:43092282:CAT:TAA	BRCA1	BRCA1:NM_007297:exon9:c.3106_3108delinsTTA:p.M1036L,BRCA1:NM_007294:exon10:c.3247_3249delinsTTA:p.M1083L,BRCA1:NM_007300:exon10:c.3247_3249delinsTTA:p.M1083L	Benign
	17:43092282:CAT:TAC	BRCA1	BRCA1:NM_007297:exon9:c.3106_3108delinsGTA:p.M1036V,BRCA1:NM_007294:exon10:c.3247_3249delinsGTA:p.M1083V,BRCA1:NM_007300:exon10:c.3247_3249delinsGTA:p.M1083V	Benign
	17:43092282:CAT:TAG	BRCA1	BRCA1:NM_007297:exon9:c.3106_3108delinsCTA:p.M1036L,BRCA1:NM_007294:exon10:c.3247_3249delinsCTA:p.M1083L,BRCA1:NM_007300:exon10:c.3247_3249delinsCTA:p.M1083L	Benign
	17:43092282:CAT:TCA	BRCA1	BRCA1:NM_007297:exon9:c.3106_3108delinsTGA:p.M1036_Y1816del,BRCA1:NM_007294:exon10:c.3247_3249delinsTGA:p.M1083_Y1863del,BRCA1:NM_007300:exon10:c.3247_3249delinsTGA:p.M1083_Y1884del	Pathogenic
	17:43092282:CAT:TCG	BRCA1	BRCA1:NM_007297:exon9:c.3106_3108delinsCGA:p.M1036R,BRCA1:NM_007294:exon10:c.3247_3249delinsCGA:p.M1083R,BRCA1:NM_007300:exon10:c.3247_3249delinsCGA:p.M1083R	Benign
	17:43092282:CAT:TGC	BRCA1	BRCA1:NM_007297:exon9:c.3106_3108delinsGCA:p.M1036A,BRCA1:NM_007294:exon10:c.3247_3249delinsGCA:p.M1083A,BRCA1:NM_007300:exon10:c.3247_3249delinsGCA:p.M1083A	Benign
	17:43092282:CAT:TTA	BRCA1	BRCA1:NM_007297:exon9:c.3106_3108delinsTAA:p.M1036_Y1816del,BRCA1:NM_007294:exon10:c.3247_3249delinsTAA:p.M1083_Y1863del,BRCA1:NM_007300:exon10:c.3247_3249delinsTAA:p.M1083_Y1884del	Pathogenic
	17:43092282:C:CA	BRCA1	BRCA1:NM_007297:exon9:c.3107dupT:p.M1036Ifs*3,BRCA1:NM_007294:exon10:c.3248dupT:p.M1083Ifs*3,BRCA1:NM_007300:exon10:c.3248dupT:p.M1083Ifs*3	Pathogenic
	17:43092282:C:G	BRCA1	BRCA1:NM_007297:exon9:c.G3108C:p.M1036I,BRCA1:NM_007294:exon10:c.G3249C:p.M1083I,BRCA1:NM_007300:exon10:c.G3249C:p.M1083I	Benign
	17:43092282:C:T	BRCA1	BRCA1:NM_007297:exon9:c.G3108A:p.M1036I,BRCA1:NM_007294:exon10:c.G3249A:p.M1083I,BRCA1:NM_007300:exon10:c.G3249A:p.M1083I	Benign	Conflicting_interpretations_of_pathogenicity
	17:43092283:A:C	BRCA1	BRCA1:NM_007297:exon9:c.T3107G:p.M1036R,BRCA1:NM_007294:exon10:c.T3248G:p.M1083R,BRCA1:NM_007300:exon10:c.T3248G:p.M1083R	Benign
	17:43092283:A:G	BRCA1	BRCA1:NM_007297:exon9:c.T3107C:p.M1036T,BRCA1:NM_007294:exon10:c.T3248C:p.M1083T,BRCA1:NM_007300:exon10:c.T3248C:p.M1083T	Benign	Conflicting_interpretations_of_pathogenicity
	17:43092283:A:T	BRCA1	BRCA1:NM_007297:exon9:c.T3107A:p.M1036K,BRCA1:NM_007294:exon10:c.T3248A:p.M1083K,BRCA1:NM_007300:exon10:c.T3248A:p.M1083K	Benign
	17:43092283:ATAGC:A	BRCA1	BRCA1:NM_007297:exon9:c.3103_3106del:p.A1035Cfs*4,BRCA1:NM_007294:exon10:c.3244_3247del:p.A1082Cfs*4,BRCA1:NM_007300:exon10:c.3244_3247del:p.A1082Cfs*4	Pathogenic
	17:43092283:ATAGCATTCAATTTTGGCCC:A	BRCA1	BRCA1:NM_007297:exon9:c.3088_3106del:p.G1030Cfs*4,BRCA1:NM_007294:exon10:c.3229_3247del:p.G1077Cfs*4,BRCA1:NM_007300:exon10:c.3229_3247del:p.G1077Cfs*4	Pathogenic
	17:43092283:AT:CG	BRCA1	BRCA1:NM_007297:exon9:c.3106_3107delinsCG:p.M1036R,BRCA1:NM_007294:exon10:c.3247_3248delinsCG:p.M1083R,BRCA1:NM_007300:exon10:c.3247_3248delinsCG:p.M1083R	Benign
	17:43092283:AT:GC	BRCA1	BRCA1:NM_007297:exon9:c.3106_3107delinsGC:p.M1036A,BRCA1:NM_007294:exon10:c.3247_3248delinsGC:p.M1083A,BRCA1:NM_007300:exon10:c.3247_3248delinsGC:p.M1083A	Benign
	17:43092283:AT:TA	BRCA1	BRCA1:NM_007297:exon9:c.3106_3107delinsTA:p.M1036_Y1816del,BRCA1:NM_007294:exon10:c.3247_3248delinsTA:p.M1083_Y1863del,BRCA1:NM_007300:exon10:c.3247_3248delinsTA:p.M1083_Y1884del	Pathogenic
	17:43092284:T:A	BRCA1	BRCA1:NM_007297:exon9:c.A3106T:p.M1036L,BRCA1:NM_007294:exon10:c.A3247T:p.M1083L,BRCA1:NM_007300:exon10:c.A3247T:p.M1083L	Benign
	17:43092284:T:C	BRCA1	BRCA1:NM_007297:exon9:c.A3106G:p.M1036V,BRCA1:NM_007294:exon10:c.A3247G:p.M1083V,BRCA1:NM_007300:exon10:c.A3247G:p.M1083V	Benign	Conflicting_interpretations_of_pathogenicity
	17:43092284:T:G	BRCA1	BRCA1:NM_007297:exon9:c.A3106C:p.M1036L,BRCA1:NM_007294:exon10:c.A3247C:p.M1083L,BRCA1:NM_007300:exon10:c.A3247C:p.M1083L	Benign	Conflicting_interpretations_of_pathogenicity
	17:43092284:T:TA	BRCA1	BRCA1:NM_007297:exon9:c.3105dupT:p.M1036Yfs*3,BRCA1:NM_007294:exon10:c.3246dupT:p.M1083Yfs*3,BRCA1:NM_007300:exon10:c.3246dupT:p.M1083Yfs*3	Pathogenic
	17:43092285:A:C	BRCA1	BRCA1:NM_007297:exon9:c.T3105G:p.A1035A,BRCA1:NM_007294:exon10:c.T3246G:p.A1082A,BRCA1:NM_007300:exon10:c.T3246G:p.A1082A	Benign
	17:43092285:AG:CA	BRCA1	BRCA1:NM_007297:exon9:c.3104_3105delinsTG:p.A1035V,BRCA1:NM_007294:exon10:c.3245_3246delinsTG:p.A1082V,BRCA1:NM_007300:exon10:c.3245_3246delinsTG:p.A1082V	Benign
	17:43092285:AGCATTCAATTTTGGCCCTCTGTTTCTACCTAGTTCTGCTTGAAT:A	BRCA1	BRCA1:NM_007297:exon9:c.3061_3104del:p.I1021Yfs*3,BRCA1:NM_007294:exon10:c.3202_3245del:p.I1068Yfs*3,BRCA1:NM_007300:exon10:c.3202_3245del:p.I1068Yfs*3	Pathogenic
	17:43092285:AG:CC	BRCA1	BRCA1:NM_007297:exon9:c.3104_3105delinsGG:p.A1035G,BRCA1:NM_007294:exon10:c.3245_3246delinsGG:p.A1082G,BRCA1:NM_007300:exon10:c.3245_3246delinsGG:p.A1082G	Benign
	17:43092285:AGC:CGA	BRCA1	BRCA1:NM_007297:exon9:c.3103_3105delinsTCG:p.A1035S,BRCA1:NM_007294:exon10:c.3244_3246delinsTCG:p.A1082S,BRCA1:NM_007300:exon10:c.3244_3246delinsTCG:p.A1082S	Benign
	17:43092285:AGC:CGG	BRCA1	BRCA1:NM_007297:exon9:c.3103_3105delinsCCG:p.A1035P,BRCA1:NM_007294:exon10:c.3244_3246delinsCCG:p.A1082P,BRCA1:NM_007300:exon10:c.3244_3246delinsCCG:p.A1082P	Benign
	17:43092285:AGC:CGT	BRCA1	BRCA1:NM_007297:exon9:c.3103_3105delinsACG:p.A1035T,BRCA1:NM_007294:exon10:c.3244_3246delinsACG:p.A1082T,BRCA1:NM_007300:exon10:c.3244_3246delinsACG:p.A1082T	Benign
	17:43092285:AGC:GCT	BRCA1	BRCA1:NM_007297:exon9:c.3103_3105delinsAGC:p.A1035S,BRCA1:NM_007294:exon10:c.3244_3246delinsAGC:p.A1082S,BRCA1:NM_007300:exon10:c.3244_3246delinsAGC:p.A1082S	Benign
	17:43092285:AGC:GGA	BRCA1	BRCA1:NM_007297:exon9:c.3103_3105delinsTCC:p.A1035S,BRCA1:NM_007294:exon10:c.3244_3246delinsTCC:p.A1082S,BRCA1:NM_007300:exon10:c.3244_3246delinsTCC:p.A1082S	Benign
	17:43092285:AGC:GGG	BRCA1	BRCA1:NM_007297:exon9:c.3103_3105delinsCCC:p.A1035P,BRCA1:NM_007294:exon10:c.3244_3246delinsCCC:p.A1082P,BRCA1:NM_007300:exon10:c.3244_3246delinsCCC:p.A1082P	Benign
	17:43092285:AGC:GGT	BRCA1	BRCA1:NM_007297:exon9:c.3103_3105delinsACC:p.A1035T,BRCA1:NM_007294:exon10:c.3244_3246delinsACC:p.A1082T,BRCA1:NM_007300:exon10:c.3244_3246delinsACC:p.A1082T	Benign
	17:43092285:AGC:TGA	BRCA1	BRCA1:NM_007297:exon9:c.3103_3105delinsTCA:p.A1035S,BRCA1:NM_007294:exon10:c.3244_3246delinsTCA:p.A1082S,BRCA1:NM_007300:exon10:c.3244_3246delinsTCA:p.A1082S	Benign
	17:43092285:AGC:TGG	BRCA1	BRCA1:NM_007297:exon9:c.3103_3105delinsCCA:p.A1035P,BRCA1:NM_007294:exon10:c.3244_3246delinsCCA:p.A1082P,BRCA1:NM_007300:exon10:c.3244_3246delinsCCA:p.A1082P	Benign
	17:43092285:AGC:TGT	BRCA1	BRCA1:NM_007297:exon9:c.3103_3105delinsACA:p.A1035T,BRCA1:NM_007294:exon10:c.3244_3246delinsACA:p.A1082T,BRCA1:NM_007300:exon10:c.3244_3246delinsACA:p.A1082T	Benign
	17:43092285:AG:GA	BRCA1	BRCA1:NM_007297:exon9:c.3104_3105delinsTC:p.A1035V,BRCA1:NM_007294:exon10:c.3245_3246delinsTC:p.A1082V,BRCA1:NM_007300:exon10:c.3245_3246delinsTC:p.A1082V	Benign
	17:43092285:AG:GC	BRCA1	BRCA1:NM_007297:exon9:c.3104_3105delinsGC:p.A1035G,BRCA1:NM_007294:exon10:c.3245_3246delinsGC:p.A1082G,BRCA1:NM_007300:exon10:c.3245_3246delinsGC:p.A1082G	Benign
	17:43092285:AG:GT	BRCA1	BRCA1:NM_007297:exon9:c.3104_3105delinsAC:p.A1035D,BRCA1:NM_007294:exon10:c.3245_3246delinsAC:p.A1082D,BRCA1:NM_007300:exon10:c.3245_3246delinsAC:p.A1082D	Benign
	17:43092285:AG:TA	BRCA1	BRCA1:NM_007297:exon9:c.3104_3105delinsTA:p.A1035V,BRCA1:NM_007294:exon10:c.3245_3246delinsTA:p.A1082V,BRCA1:NM_007300:exon10:c.3245_3246delinsTA:p.A1082V	Benign
	17:43092285:AG:TC	BRCA1	BRCA1:NM_007297:exon9:c.3104_3105delinsGA:p.A1035G,BRCA1:NM_007294:exon10:c.3245_3246delinsGA:p.A1082G,BRCA1:NM_007300:exon10:c.3245_3246delinsGA:p.A1082G	Benign
	17:43092286:G:A	BRCA1	BRCA1:NM_007297:exon9:c.C3104T:p.A1035V,BRCA1:NM_007294:exon10:c.C3245T:p.A1082V,BRCA1:NM_007300:exon10:c.C3245T:p.A1082V	Benign	Conflicting_interpretations_of_pathogenicity
	17:43092286:G:C	BRCA1	BRCA1:NM_007297:exon9:c.C3104G:p.A1035G,BRCA1:NM_007294:exon10:c.C3245G:p.A1082G,BRCA1:NM_007300:exon10:c.C3245G:p.A1082G	Benign
	17:43092286:GCA:G	BRCA1	BRCA1:NM_007297:exon9:c.3102_3103del:p.A1035Yfs*3,BRCA1:NM_007294:exon10:c.3243_3244del:p.A1082Yfs*3,BRCA1:NM_007300:exon10:c.3243_3244del:p.A1082Yfs*3	Pathogenic
	17:43092286:GC:AT	BRCA1	BRCA1:NM_007297:exon9:c.3103_3104delinsAT:p.A1035I,BRCA1:NM_007294:exon10:c.3244_3245delinsAT:p.A1082I,BRCA1:NM_007300:exon10:c.3244_3245delinsAT:p.A1082I	Benign
	17:43092286:GCATTC:G	BRCA1	BRCA1:NM_007297:exon9:c.3099_3103del:p.L1033Ffs*4,BRCA1:NM_007294:exon10:c.3240_3244del:p.L1080Ffs*4,BRCA1:NM_007300:exon10:c.3240_3244del:p.L1080Ffs*4	Pathogenic
	17:43092286:GC:CT	BRCA1	BRCA1:NM_007297:exon9:c.3103_3104delinsAG:p.A1035S,BRCA1:NM_007294:exon10:c.3244_3245delinsAG:p.A1082S,BRCA1:NM_007300:exon10:c.3244_3245delinsAG:p.A1082S	Benign
	17:43092286:G:GA	BRCA1	BRCA1:NM_007297:exon9:c.3103_3104insT:p.A1035Vfs*4,BRCA1:NM_007294:exon10:c.3244_3245insT:p.A1082Vfs*4,BRCA1:NM_007300:exon10:c.3244_3245insT:p.A1082Vfs*4	Pathogenic
	17:43092286:G:T	BRCA1	BRCA1:NM_007297:exon9:c.C3104A:p.A1035D,BRCA1:NM_007294:exon10:c.C3245A:p.A1082D,BRCA1:NM_007300:exon10:c.C3245A:p.A1082D	Benign	Conflicting_interpretations_of_pathogenicity
	17:43092287:C:A	BRCA1	BRCA1:NM_007297:exon9:c.G3103T:p.A1035S,BRCA1:NM_007294:exon10:c.G3244T:p.A1082S,BRCA1:NM_007300:exon10:c.G3244T:p.A1082S	Benign	Conflicting_interpretations_of_pathogenicity
	17:43092287:CAT:C	BRCA1	BRCA1:NM_007297:exon9:c.3101_3102del:p.N1034Sfs*4,BRCA1:NM_007294:exon10:c.3242_3243del:p.N1081Sfs*4,BRCA1:NM_007300:exon10:c.3242_3243del:p.N1081Sfs*4	Pathogenic
	17:43092287:CATTCA:C	BRCA1	BRCA1:NM_007297:exon9:c.3098_3102del:p.L1033Cfs*4,BRCA1:NM_007294:exon10:c.3239_3243del:p.L1080Cfs*4,BRCA1:NM_007300:exon10:c.3239_3243del:p.L1080Cfs*4	Pathogenic
	17:43092287:C:CT	BRCA1	BRCA1:NM_007297:exon9:c.3102_3103insA:p.A1035Sfs*4,BRCA1:NM_007294:exon10:c.3243_3244insA:p.A1082Sfs*4,BRCA1:NM_007300:exon10:c.3243_3244insA:p.A1082Sfs*4	Pathogenic
	17:43092287:C:G	BRCA1	BRCA1:NM_007297:exon9:c.G3103C:p.A1035P,BRCA1:NM_007294:exon10:c.G3244C:p.A1082P,BRCA1:NM_007300:exon10:c.G3244C:p.A1082P	Benign
	17:43092287:C:T	BRCA1	BRCA1:NM_007297:exon9:c.G3103A:p.A1035T,BRCA1:NM_007294:exon10:c.G3244A:p.A1082T,BRCA1:NM_007300:exon10:c.G3244A:p.A1082T	Benign	Conflicting_interpretations_of_pathogenicity
	17:43092288:A:AT	BRCA1	BRCA1:NM_007297:exon9:c.3101dupA:p.N1034Kfs*5,BRCA1:NM_007294:exon10:c.3242dupA:p.N1081Kfs*5,BRCA1:NM_007300:exon10:c.3242dupA:p.N1081Kfs*5	Pathogenic
	17:43092288:A:ATTCAATTTTGGCCC	BRCA1	BRCA1:NM_007297:exon9:c.3101_3102insGGGCCAAAATTGAA:p.N1034Kfs*5,BRCA1:NM_007294:exon10:c.3242_3243insGGGCCAAAATTGAA:p.N1081Kfs*5,BRCA1:NM_007300:exon10:c.3242_3243insGGGCCAAAATTGAA:p.N1081Kfs*5	Pathogenic
	17:43092288:A:C	BRCA1	BRCA1:NM_007297:exon9:c.T3102G:p.N1034K,BRCA1:NM_007294:exon10:c.T3243G:p.N1081K,BRCA1:NM_007300:exon10:c.T3243G:p.N1081K	Benign
	17:43092288:A:T	BRCA1	BRCA1:NM_007297:exon9:c.T3102A:p.N1034K,BRCA1:NM_007294:exon10:c.T3243A:p.N1081K,BRCA1:NM_007300:exon10:c.T3243A:p.N1081K	Benign
	17:43092288:AT:CG	BRCA1	BRCA1:NM_007297:exon9:c.3101_3102delinsCG:p.N1034T,BRCA1:NM_007294:exon10:c.3242_3243delinsCG:p.N1081T,BRCA1:NM_007300:exon10:c.3242_3243delinsCG:p.N1081T	Benign
	17:43092288:AT:GA	BRCA1	BRCA1:NM_007297:exon9:c.3101_3102delinsTC:p.N1034I,BRCA1:NM_007294:exon10:c.3242_3243delinsTC:p.N1081I,BRCA1:NM_007300:exon10:c.3242_3243delinsTC:p.N1081I	Benign
	17:43092288:AT:GC	BRCA1	BRCA1:NM_007297:exon9:c.3101_3102delinsGC:p.N1034S,BRCA1:NM_007294:exon10:c.3242_3243delinsGC:p.N1081S,BRCA1:NM_007300:exon10:c.3242_3243delinsGC:p.N1081S	Benign
	17:43092288:AT:GG	BRCA1	BRCA1:NM_007297:exon9:c.3101_3102delinsCC:p.N1034T,BRCA1:NM_007294:exon10:c.3242_3243delinsCC:p.N1081T,BRCA1:NM_007300:exon10:c.3242_3243delinsCC:p.N1081T	Benign
	17:43092288:AT:TA	BRCA1	BRCA1:NM_007297:exon9:c.3101_3102delinsTA:p.N1034I,BRCA1:NM_007294:exon10:c.3242_3243delinsTA:p.N1081I,BRCA1:NM_007300:exon10:c.3242_3243delinsTA:p.N1081I	Benign
	17:43092288:ATT:CCC	BRCA1	BRCA1:NM_007297:exon9:c.3100_3102delinsGGG:p.N1034G,BRCA1:NM_007294:exon10:c.3241_3243delinsGGG:p.N1081G,BRCA1:NM_007300:exon10:c.3241_3243delinsGGG:p.N1081G	Benign
	17:43092288:ATT:CGA	BRCA1	BRCA1:NM_007297:exon9:c.3100_3102delinsTCG:p.N1034S,BRCA1:NM_007294:exon10:c.3241_3243delinsTCG:p.N1081S,BRCA1:NM_007300:exon10:c.3241_3243delinsTCG:p.N1081S	Benign
	17:43092288:AT:TG	BRCA1	BRCA1:NM_007297:exon9:c.3101_3102delinsCA:p.N1034T,BRCA1:NM_007294:exon10:c.3242_3243delinsCA:p.N1081T,BRCA1:NM_007300:exon10:c.3242_3243delinsCA:p.N1081T	Benign
	17:43092288:ATT:GCC	BRCA1	BRCA1:NM_007297:exon9:c.3100_3102delinsGGC:p.N1034G,BRCA1:NM_007294:exon10:c.3241_3243delinsGGC:p.N1081G,BRCA1:NM_007300:exon10:c.3241_3243delinsGGC:p.N1081G	Benign
	17:43092288:ATT:GGA	BRCA1	BRCA1:NM_007297:exon9:c.3100_3102delinsTCC:p.N1034S,BRCA1:NM_007294:exon10:c.3241_3243delinsTCC:p.N1081S,BRCA1:NM_007300:exon10:c.3241_3243delinsTCC:p.N1081S	Benign
	17:43092288:ATT:GTA	BRCA1	BRCA1:NM_007297:exon9:c.3100_3102delinsTAC:p.N1034Y,BRCA1:NM_007294:exon10:c.3241_3243delinsTAC:p.N1081Y,BRCA1:NM_007300:exon10:c.3241_3243delinsTAC:p.N1081Y	Benign
	17:43092288:ATT:GTC	BRCA1	BRCA1:NM_007297:exon9:c.3100_3102delinsGAC:p.N1034D,BRCA1:NM_007294:exon10:c.3241_3243delinsGAC:p.N1081D,BRCA1:NM_007300:exon10:c.3241_3243delinsGAC:p.N1081D	Benign
	17:43092288:ATT:GTG	BRCA1	BRCA1:NM_007297:exon9:c.3100_3102delinsCAC:p.N1034H,BRCA1:NM_007294:exon10:c.3241_3243delinsCAC:p.N1081H,BRCA1:NM_007300:exon10:c.3241_3243delinsCAC:p.N1081H	Benign
	17:43092288:ATT:TCC	BRCA1	BRCA1:NM_007297:exon9:c.3100_3102delinsGGA:p.N1034G,BRCA1:NM_007294:exon10:c.3241_3243delinsGGA:p.N1081G,BRCA1:NM_007300:exon10:c.3241_3243delinsGGA:p.N1081G	Benign
	17:43092288:ATT:TGA	BRCA1	BRCA1:NM_007297:exon9:c.3100_3102delinsTCA:p.N1034S,BRCA1:NM_007294:exon10:c.3241_3243delinsTCA:p.N1081S,BRCA1:NM_007300:exon10:c.3241_3243delinsTCA:p.N1081S	Benign
	17:43092289:T:A	BRCA1	BRCA1:NM_007297:exon9:c.A3101T:p.N1034I,BRCA1:NM_007294:exon10:c.A3242T:p.N1081I,BRCA1:NM_007300:exon10:c.A3242T:p.N1081I	Benign
	17:43092289:T:C	BRCA1	BRCA1:NM_007297:exon9:c.A3101G:p.N1034S,BRCA1:NM_007294:exon10:c.A3242G:p.N1081S,BRCA1:NM_007300:exon10:c.A3242G:p.N1081S	Benign	Conflicting_interpretations_of_pathogenicity
	17:43092289:T:G	BRCA1	BRCA1:NM_007297:exon9:c.A3101C:p.N1034T,BRCA1:NM_007294:exon10:c.A3242C:p.N1081T,BRCA1:NM_007300:exon10:c.A3242C:p.N1081T	Benign	Conflicting_interpretations_of_pathogenicity
	17:43092289:T:TA	BRCA1	BRCA1:NM_007297:exon9:c.3100_3101insT:p.N1034Ifs*5,BRCA1:NM_007294:exon10:c.3241_3242insT:p.N1081Ifs*5,BRCA1:NM_007300:exon10:c.3241_3242insT:p.N1081Ifs*5	Pathogenic
	17:43092289:TT:CC	BRCA1	BRCA1:NM_007297:exon9:c.3100_3101delinsGG:p.N1034G,BRCA1:NM_007294:exon10:c.3241_3242delinsGG:p.N1081G,BRCA1:NM_007300:exon10:c.3241_3242delinsGG:p.N1081G	Benign
	17:43092289:TT:GA	BRCA1	BRCA1:NM_007297:exon9:c.3100_3101delinsTC:p.N1034S,BRCA1:NM_007294:exon10:c.3241_3242delinsTC:p.N1081S,BRCA1:NM_007300:exon10:c.3241_3242delinsTC:p.N1081S	Benign
	17:43092289:T:TTTTCTCTAATGTTA	BRCA1	BRCA1:NM_007297:exon9:c.3100_3101insTAACATTAGAGAAA:p.N1034Ifs*11,BRCA1:NM_007294:exon10:c.3241_3242insTAACATTAGAGAAA:p.N1081Ifs*11,BRCA1:NM_007300:exon10:c.3241_3242insTAACATTAGAGAAA:p.N1081Ifs*11	Pathogenic
	17:43092290:T:A	BRCA1	BRCA1:NM_007297:exon9:c.A3100T:p.N1034Y,BRCA1:NM_007294:exon10:c.A3241T:p.N1081Y,BRCA1:NM_007300:exon10:c.A3241T:p.N1081Y	Benign
	17:43092290:T:C	BRCA1	BRCA1:NM_007297:exon9:c.A3100G:p.N1034D,BRCA1:NM_007294:exon10:c.A3241G:p.N1081D,BRCA1:NM_007300:exon10:c.A3241G:p.N1081D	Benign	Conflicting_interpretations_of_pathogenicity
	17:43092290:TCA:T	BRCA1	BRCA1:NM_007297:exon9:c.3098_3099del:p.L1033*,BRCA1:NM_007294:exon10:c.3239_3240del:p.L1080*,BRCA1:NM_007300:exon10:c.3239_3240del:p.L1080*	Pathogenic
	17:43092290:T:G	BRCA1	BRCA1:NM_007297:exon9:c.A3100C:p.N1034H,BRCA1:NM_007294:exon10:c.A3241C:p.N1081H,BRCA1:NM_007300:exon10:c.A3241C:p.N1081H	Benign
	17:43092291:C:A	BRCA1	BRCA1:NM_007297:exon9:c.G3099T:p.L1033F,BRCA1:NM_007294:exon10:c.G3240T:p.L1080F,BRCA1:NM_007300:exon10:c.G3240T:p.L1080F	Benign	Conflicting_interpretations_of_pathogenicity
	17:43092291:CAA:AAC	BRCA1	BRCA1:NM_007297:exon9:c.3097_3099delinsGTT:p.L1033V,BRCA1:NM_007294:exon10:c.3238_3240delinsGTT:p.L1080V,BRCA1:NM_007300:exon10:c.3238_3240delinsGTT:p.L1080V	Benign
	17:43092291:CAA:AAG	BRCA1	BRCA1:NM_007297:exon9:c.3097_3099delinsCTT:p.L1033L,BRCA1:NM_007294:exon10:c.3238_3240delinsCTT:p.L1080L,BRCA1:NM_007300:exon10:c.3238_3240delinsCTT:p.L1080L	Benign
	17:43092291:CAA:ACT	BRCA1	BRCA1:NM_007297:exon9:c.3097_3099delinsAGT:p.L1033S,BRCA1:NM_007294:exon10:c.3238_3240delinsAGT:p.L1080S,BRCA1:NM_007300:exon10:c.3238_3240delinsAGT:p.L1080S	Benign
	17:43092291:CAA:AGG	BRCA1	BRCA1:NM_007297:exon9:c.3097_3099delinsCCT:p.L1033P,BRCA1:NM_007294:exon10:c.3238_3240delinsCCT:p.L1080P,BRCA1:NM_007300:exon10:c.3238_3240delinsCCT:p.L1080P	Benign
	17:43092291:CA:AG	BRCA1	BRCA1:NM_007297:exon9:c.3098_3099delinsCT:p.L1033S,BRCA1:NM_007294:exon10:c.3239_3240delinsCT:p.L1080S,BRCA1:NM_007300:exon10:c.3239_3240delinsCT:p.L1080S	Benign
	17:43092291:CAA:GAC	BRCA1	BRCA1:NM_007297:exon9:c.3097_3099delinsGTC:p.L1033V,BRCA1:NM_007294:exon10:c.3238_3240delinsGTC:p.L1080V,BRCA1:NM_007300:exon10:c.3238_3240delinsGTC:p.L1080V	Benign
	17:43092291:CAA:GAG	BRCA1	BRCA1:NM_007297:exon9:c.3097_3099delinsCTC:p.L1033L,BRCA1:NM_007294:exon10:c.3238_3240delinsCTC:p.L1080L,BRCA1:NM_007300:exon10:c.3238_3240delinsCTC:p.L1080L	Benign
	17:43092291:CAA:GCT	BRCA1	BRCA1:NM_007297:exon9:c.3097_3099delinsAGC:p.L1033S,BRCA1:NM_007294:exon10:c.3238_3240delinsAGC:p.L1080S,BRCA1:NM_007300:exon10:c.3238_3240delinsAGC:p.L1080S	Benign
	17:43092291:CAA:GGG	BRCA1	BRCA1:NM_007297:exon9:c.3097_3099delinsCCC:p.L1033P,BRCA1:NM_007294:exon10:c.3238_3240delinsCCC:p.L1080P,BRCA1:NM_007300:exon10:c.3238_3240delinsCCC:p.L1080P	Benign
	17:43092291:CAA:TAC	BRCA1	BRCA1:NM_007297:exon9:c.3097_3099delinsGTA:p.L1033V,BRCA1:NM_007294:exon10:c.3238_3240delinsGTA:p.L1080V,BRCA1:NM_007300:exon10:c.3238_3240delinsGTA:p.L1080V	Benign
	17:43092291:CAA:TAG	BRCA1	BRCA1:NM_007297:exon9:c.3097_3099delinsCTA:p.L1033L,BRCA1:NM_007294:exon10:c.3238_3240delinsCTA:p.L1080L,BRCA1:NM_007300:exon10:c.3238_3240delinsCTA:p.L1080L	Benign
	17:43092291:CAA:TGG	BRCA1	BRCA1:NM_007297:exon9:c.3097_3099delinsCCA:p.L1033P,BRCA1:NM_007294:exon10:c.3238_3240delinsCCA:p.L1080P,BRCA1:NM_007300:exon10:c.3238_3240delinsCCA:p.L1080P	Benign
	17:43092291:CA:GG	BRCA1	BRCA1:NM_007297:exon9:c.3098_3099delinsCC:p.L1033S,BRCA1:NM_007294:exon10:c.3239_3240delinsCC:p.L1080S,BRCA1:NM_007300:exon10:c.3239_3240delinsCC:p.L1080S	Benign
	17:43092291:CA:TC	BRCA1	BRCA1:NM_007297:exon9:c.3098_3099delinsGA:p.L1033_Y1816del,BRCA1:NM_007294:exon10:c.3239_3240delinsGA:p.L1080_Y1863del,BRCA1:NM_007300:exon10:c.3239_3240delinsGA:p.L1080_Y1884del	Pathogenic
	17:43092291:CA:TG	BRCA1	BRCA1:NM_007297:exon9:c.3098_3099delinsCA:p.L1033S,BRCA1:NM_007294:exon10:c.3239_3240delinsCA:p.L1080S,BRCA1:NM_007300:exon10:c.3239_3240delinsCA:p.L1080S	Benign
	17:43092291:CA:TT	BRCA1	BRCA1:NM_007297:exon9:c.3098_3099delinsAA:p.L1033_Y1816del,BRCA1:NM_007294:exon10:c.3239_3240delinsAA:p.L1080_Y1863del,BRCA1:NM_007300:exon10:c.3239_3240delinsAA:p.L1080_Y1884del	Pathogenic
	17:43092291:C:CAA	BRCA1	BRCA1:NM_007297:exon9:c.3098_3099insTT:p.L1033Ffs*2,BRCA1:NM_007294:exon10:c.3239_3240insTT:p.L1080Ffs*2,BRCA1:NM_007300:exon10:c.3239_3240insTT:p.L1080Ffs*2	Pathogenic
	17:43092291:C:G	BRCA1	BRCA1:NM_007297:exon9:c.G3099C:p.L1033F,BRCA1:NM_007294:exon10:c.G3240C:p.L1080F,BRCA1:NM_007300:exon10:c.G3240C:p.L1080F	Benign
	17:43092291:C:T	BRCA1	BRCA1:NM_007297:exon9:c.G3099A:p.L1033L,BRCA1:NM_007294:exon10:c.G3240A:p.L1080L,BRCA1:NM_007300:exon10:c.G3240A:p.L1080L	Benign
	17:43092292:AA:GG	BRCA1	BRCA1:NM_007297:exon9:c.3097_3098delinsCC:p.L1033P,BRCA1:NM_007294:exon10:c.3238_3239delinsCC:p.L1080P,BRCA1:NM_007300:exon10:c.3238_3239delinsCC:p.L1080P	Benign
	17:43092292:AAT:A	BRCA1	BRCA1:NM_007297:exon9:c.3096_3097del:p.K1032Nfs*6,BRCA1:NM_007294:exon10:c.3237_3238del:p.K1079Nfs*6,BRCA1:NM_007300:exon10:c.3237_3238del:p.K1079Nfs*6	Pathogenic
	17:43092292:AATT:A	BRCA1	BRCA1:NM_007297:exon9:c.3095_3097del:p.K1032_L1033delinsM,BRCA1:NM_007294:exon10:c.3236_3238del:p.K1079_L1080delinsM,BRCA1:NM_007300:exon10:c.3236_3238del:p.K1079_L1080delinsM	Pathogenic
	17:43092292:A:C	BRCA1	BRCA1:NM_007297:exon9:c.T3098G:p.L1033W,BRCA1:NM_007294:exon10:c.T3239G:p.L1080W,BRCA1:NM_007300:exon10:c.T3239G:p.L1080W	Benign
	17:43092292:A:G	BRCA1	BRCA1:NM_007297:exon9:c.T3098C:p.L1033S,BRCA1:NM_007294:exon10:c.T3239C:p.L1080S,BRCA1:NM_007300:exon10:c.T3239C:p.L1080S	Benign
	17:43092292:A:T	BRCA1	BRCA1:NM_007297:exon9:c.T3098A:p.L1033X,BRCA1:NM_007294:exon10:c.T3239A:p.L1080X,BRCA1:NM_007300:exon10:c.T3239A:p.L1080X	Pathogenic	Pathogenic
	17:43092293:A:C	BRCA1	BRCA1:NM_007297:exon9:c.T3097G:p.L1033V,BRCA1:NM_007294:exon10:c.T3238G:p.L1080V,BRCA1:NM_007300:exon10:c.T3238G:p.L1080V	Benign	Conflicting_interpretations_of_pathogenicity
	17:43092293:A:T	BRCA1	BRCA1:NM_007297:exon9:c.T3097A:p.L1033M,BRCA1:NM_007294:exon10:c.T3238A:p.L1080M,BRCA1:NM_007300:exon10:c.T3238A:p.L1080M	Benign
	17:43092293:ATT:A	BRCA1	BRCA1:NM_007297:exon9:c.3095_3096del:p.K1032Ifs*6,BRCA1:NM_007294:exon10:c.3236_3237del:p.K1079Ifs*6,BRCA1:NM_007300:exon10:c.3236_3237del:p.K1079Ifs*6	Pathogenic
	17:43092293:ATTT:A	BRCA1	BRCA1:NM_007297:exon9:c.3094_3096del:p.K1032del,BRCA1:NM_007294:exon10:c.3235_3237del:p.K1079del,BRCA1:NM_007300:exon10:c.3235_3237del:p.K1079del	Pathogenic
	17:43092293:ATTTTG:A	BRCA1	BRCA1:NM_007297:exon9:c.3092_3096del:p.P1031Lfs*6,BRCA1:NM_007294:exon10:c.3233_3237del:p.P1078Lfs*6,BRCA1:NM_007300:exon10:c.3233_3237del:p.P1078Lfs*6	Pathogenic
	17:43092294:T:A	BRCA1	BRCA1:NM_007297:exon9:c.A3096T:p.K1032N,BRCA1:NM_007294:exon10:c.A3237T:p.K1079N,BRCA1:NM_007300:exon10:c.A3237T:p.K1079N	Benign
	17:43092294:T:G	BRCA1	BRCA1:NM_007297:exon9:c.A3096C:p.K1032N,BRCA1:NM_007294:exon10:c.A3237C:p.K1079N,BRCA1:NM_007300:exon10:c.A3237C:p.K1079N	Benign
	17:43092294:TT:AA	BRCA1	BRCA1:NM_007297:exon9:c.3095_3096delinsTT:p.K1032I,BRCA1:NM_007294:exon10:c.3236_3237delinsTT:p.K1079I,BRCA1:NM_007300:exon10:c.3236_3237delinsTT:p.K1079I	Benign
	17:43092294:TT:AG	BRCA1	BRCA1:NM_007297:exon9:c.3095_3096delinsCT:p.K1032T,BRCA1:NM_007294:exon10:c.3236_3237delinsCT:p.K1079T,BRCA1:NM_007300:exon10:c.3236_3237delinsCT:p.K1079T	Benign
	17:43092294:TT:CC	BRCA1	BRCA1:NM_007297:exon9:c.3095_3096delinsGG:p.K1032R,BRCA1:NM_007294:exon10:c.3236_3237delinsGG:p.K1079R,BRCA1:NM_007300:exon10:c.3236_3237delinsGG:p.K1079R	Benign
	17:43092294:TT:CG	BRCA1	BRCA1:NM_007297:exon9:c.3095_3096delinsCG:p.K1032T,BRCA1:NM_007294:exon10:c.3236_3237delinsCG:p.K1079T,BRCA1:NM_007300:exon10:c.3236_3237delinsCG:p.K1079T	Benign
	17:43092294:TT:GA	BRCA1	BRCA1:NM_007297:exon9:c.3095_3096delinsTC:p.K1032I,BRCA1:NM_007294:exon10:c.3236_3237delinsTC:p.K1079I,BRCA1:NM_007300:exon10:c.3236_3237delinsTC:p.K1079I	Benign
	17:43092294:TT:GG	BRCA1	BRCA1:NM_007297:exon9:c.3095_3096delinsCC:p.K1032T,BRCA1:NM_007294:exon10:c.3236_3237delinsCC:p.K1079T,BRCA1:NM_007300:exon10:c.3236_3237delinsCC:p.K1079T	Benign
	17:43092294:TTT:ACC	BRCA1	BRCA1:NM_007297:exon9:c.3094_3096delinsGGT:p.K1032G,BRCA1:NM_007294:exon10:c.3235_3237delinsGGT:p.K1079G,BRCA1:NM_007300:exon10:c.3235_3237delinsGGT:p.K1079G	Benign
	17:43092294:TTT:ACG	BRCA1	BRCA1:NM_007297:exon9:c.3094_3096delinsCGT:p.K1032R,BRCA1:NM_007294:exon10:c.3235_3237delinsCGT:p.K1079R,BRCA1:NM_007300:exon10:c.3235_3237delinsCGT:p.K1079R	Benign
	17:43092294:TTT:CCC	BRCA1	BRCA1:NM_007297:exon9:c.3094_3096delinsGGG:p.K1032G,BRCA1:NM_007294:exon10:c.3235_3237delinsGGG:p.K1079G,BRCA1:NM_007300:exon10:c.3235_3237delinsGGG:p.K1079G	Benign
	17:43092294:TTT:CCG	BRCA1	BRCA1:NM_007297:exon9:c.3094_3096delinsCGG:p.K1032R,BRCA1:NM_007294:exon10:c.3235_3237delinsCGG:p.K1079R,BRCA1:NM_007300:exon10:c.3235_3237delinsCGG:p.K1079R	Benign
	17:43092294:TTT:CTA	BRCA1	BRCA1:NM_007297:exon9:c.3094_3096delinsTAG:p.K1032_Y1816del,BRCA1:NM_007294:exon10:c.3235_3237delinsTAG:p.K1079_Y1863del,BRCA1:NM_007300:exon10:c.3235_3237delinsTAG:p.K1079_Y1884del	Pathogenic
	17:43092294:TTT:CTC	BRCA1	BRCA1:NM_007297:exon9:c.3094_3096delinsGAG:p.K1032E,BRCA1:NM_007294:exon10:c.3235_3237delinsGAG:p.K1079E,BRCA1:NM_007300:exon10:c.3235_3237delinsGAG:p.K1079E	Benign
	17:43092294:TTT:CTG	BRCA1	BRCA1:NM_007297:exon9:c.3094_3096delinsCAG:p.K1032Q,BRCA1:NM_007294:exon10:c.3235_3237delinsCAG:p.K1079Q,BRCA1:NM_007300:exon10:c.3235_3237delinsCAG:p.K1079Q	Benign
	17:43092294:TTT:GCC	BRCA1	BRCA1:NM_007297:exon9:c.3094_3096delinsGGC:p.K1032G,BRCA1:NM_007294:exon10:c.3235_3237delinsGGC:p.K1079G,BRCA1:NM_007300:exon10:c.3235_3237delinsGGC:p.K1079G	Benign
	17:43092294:TTT:GCG	BRCA1	BRCA1:NM_007297:exon9:c.3094_3096delinsCGC:p.K1032R,BRCA1:NM_007294:exon10:c.3235_3237delinsCGC:p.K1079R,BRCA1:NM_007300:exon10:c.3235_3237delinsCGC:p.K1079R	Benign
	17:43092295:T:A	BRCA1	BRCA1:NM_007297:exon9:c.A3095T:p.K1032I,BRCA1:NM_007294:exon10:c.A3236T:p.K1079I,BRCA1:NM_007300:exon10:c.A3236T:p.K1079I	Benign
	17:43092295:T:C	BRCA1	BRCA1:NM_007297:exon9:c.A3095G:p.K1032R,BRCA1:NM_007294:exon10:c.A3236G:p.K1079R,BRCA1:NM_007300:exon10:c.A3236G:p.K1079R	Benign
	17:43092295:T:G	BRCA1	BRCA1:NM_007297:exon9:c.A3095C:p.K1032T,BRCA1:NM_007294:exon10:c.A3236C:p.K1079T,BRCA1:NM_007300:exon10:c.A3236C:p.K1079T	Benign
	17:43092295:T:TC	BRCA1	BRCA1:NM_007297:exon9:c.3094_3095insG:p.K1032Rfs*7,BRCA1:NM_007294:exon10:c.3235_3236insG:p.K1079Rfs*7,BRCA1:NM_007300:exon10:c.3235_3236insG:p.K1079Rfs*7	Pathogenic
	17:43092295:TT:CA	BRCA1	BRCA1:NM_007297:exon9:c.3094_3095delinsTG:p.K1032_Y1816del,BRCA1:NM_007294:exon10:c.3235_3236delinsTG:p.K1079_Y1863del,BRCA1:NM_007300:exon10:c.3235_3236delinsTG:p.K1079_Y1884del	Pathogenic
	17:43092295:TT:CC	BRCA1	BRCA1:NM_007297:exon9:c.3094_3095delinsGG:p.K1032G,BRCA1:NM_007294:exon10:c.3235_3236delinsGG:p.K1079G,BRCA1:NM_007300:exon10:c.3235_3236delinsGG:p.K1079G	Benign
	17:43092295:TT:CG	BRCA1	BRCA1:NM_007297:exon9:c.3094_3095delinsCG:p.K1032R,BRCA1:NM_007294:exon10:c.3235_3236delinsCG:p.K1079R,BRCA1:NM_007300:exon10:c.3235_3236delinsCG:p.K1079R	Benign
	17:43092295:TTTGGCCCTCTG:T	BRCA1	BRCA1:NM_007297:exon9:c.3084_3094del:p.N1028Kfs*7,BRCA1:NM_007294:exon10:c.3225_3235del:p.N1075Kfs*7,BRCA1:NM_007300:exon10:c.3225_3235del:p.N1075Kfs*7	Pathogenic
	17:43092295:T:TTTGGCCC	BRCA1	BRCA1:NM_007297:exon9:c.3094_3095insGGGCCAA:p.K1032Rfs*9,BRCA1:NM_007294:exon10:c.3235_3236insGGGCCAA:p.K1079Rfs*9,BRCA1:NM_007300:exon10:c.3235_3236insGGGCCAA:p.K1079Rfs*9	Pathogenic
	17:43092296:T:A	BRCA1	BRCA1:NM_007297:exon9:c.A3094T:p.K1032X,BRCA1:NM_007294:exon10:c.A3235T:p.K1079X,BRCA1:NM_007300:exon10:c.A3235T:p.K1079X	Pathogenic	Pathogenic
	17:43092296:T:C	BRCA1	BRCA1:NM_007297:exon9:c.A3094G:p.K1032E,BRCA1:NM_007294:exon10:c.A3235G:p.K1079E,BRCA1:NM_007300:exon10:c.A3235G:p.K1079E	Benign
	17:43092296:T:G	BRCA1	BRCA1:NM_007297:exon9:c.A3094C:p.K1032Q,BRCA1:NM_007294:exon10:c.A3235C:p.K1079Q,BRCA1:NM_007300:exon10:c.A3235C:p.K1079Q	Benign
	17:43092296:TTG:T	BRCA1	BRCA1:NM_007297:exon9:c.3092_3093del:p.P1031Qfs*7,BRCA1:NM_007294:exon10:c.3233_3234del:p.P1078Qfs*7,BRCA1:NM_007300:exon10:c.3233_3234del:p.P1078Qfs*7	Pathogenic
	17:43092296:T:TTG	BRCA1	BRCA1:NM_007297:exon9:c.3093_3094insCA:p.K1032Qfs*3,BRCA1:NM_007294:exon10:c.3234_3235insCA:p.K1079Qfs*3,BRCA1:NM_007300:exon10:c.3234_3235insCA:p.K1079Qfs*3	Pathogenic
	17:43092297:T:A	BRCA1	BRCA1:NM_007297:exon9:c.A3093T:p.P1031P,BRCA1:NM_007294:exon10:c.A3234T:p.P1078P,BRCA1:NM_007300:exon10:c.A3234T:p.P1078P	Benign
	17:43092297:T:G	BRCA1	BRCA1:NM_007297:exon9:c.A3093C:p.P1031P,BRCA1:NM_007294:exon10:c.A3234C:p.P1078P,BRCA1:NM_007300:exon10:c.A3234C:p.P1078P	Benign
	17:43092297:TG:AA	BRCA1	BRCA1:NM_007297:exon9:c.3092_3093delinsTT:p.P1031L,BRCA1:NM_007294:exon10:c.3233_3234delinsTT:p.P1078L,BRCA1:NM_007300:exon10:c.3233_3234delinsTT:p.P1078L	Benign
	17:43092297:TG:AC	BRCA1	BRCA1:NM_007297:exon9:c.3092_3093delinsGT:p.P1031R,BRCA1:NM_007294:exon10:c.3233_3234delinsGT:p.P1078R,BRCA1:NM_007300:exon10:c.3233_3234delinsGT:p.P1078R	Benign
	17:43092297:TG:CA	BRCA1	BRCA1:NM_007297:exon9:c.3092_3093delinsTG:p.P1031L,BRCA1:NM_007294:exon10:c.3233_3234delinsTG:p.P1078L,BRCA1:NM_007300:exon10:c.3233_3234delinsTG:p.P1078L	Benign
	17:43092297:TG:CC	BRCA1	BRCA1:NM_007297:exon9:c.3092_3093delinsGG:p.P1031R,BRCA1:NM_007294:exon10:c.3233_3234delinsGG:p.P1078R,BRCA1:NM_007300:exon10:c.3233_3234delinsGG:p.P1078R	Benign
	17:43092297:TG:CT	BRCA1	BRCA1:NM_007297:exon9:c.3092_3093delinsAG:p.P1031Q,BRCA1:NM_007294:exon10:c.3233_3234delinsAG:p.P1078Q,BRCA1:NM_007300:exon10:c.3233_3234delinsAG:p.P1078Q	Benign
	17:43092297:TG:GA	BRCA1	BRCA1:NM_007297:exon9:c.3092_3093delinsTC:p.P1031L,BRCA1:NM_007294:exon10:c.3233_3234delinsTC:p.P1078L,BRCA1:NM_007300:exon10:c.3233_3234delinsTC:p.P1078L	Benign
	17:43092297:TGG:ACT	BRCA1	BRCA1:NM_007297:exon9:c.3091_3093delinsAGT:p.P1031S,BRCA1:NM_007294:exon10:c.3232_3234delinsAGT:p.P1078S,BRCA1:NM_007300:exon10:c.3232_3234delinsAGT:p.P1078S	Benign
	17:43092297:TGG:AGA	BRCA1	BRCA1:NM_007297:exon9:c.3091_3093delinsTCT:p.P1031S,BRCA1:NM_007294:exon10:c.3232_3234delinsTCT:p.P1078S,BRCA1:NM_007300:exon10:c.3232_3234delinsTCT:p.P1078S	Benign
	17:43092297:TGG:AGC	BRCA1	BRCA1:NM_007297:exon9:c.3091_3093delinsGCT:p.P1031A,BRCA1:NM_007294:exon10:c.3232_3234delinsGCT:p.P1078A,BRCA1:NM_007300:exon10:c.3232_3234delinsGCT:p.P1078A	Benign
	17:43092297:TGG:AGT	BRCA1	BRCA1:NM_007297:exon9:c.3091_3093delinsACT:p.P1031T,BRCA1:NM_007294:exon10:c.3232_3234delinsACT:p.P1078T,BRCA1:NM_007300:exon10:c.3232_3234delinsACT:p.P1078T	Benign
	17:43092297:TG:GC	BRCA1	BRCA1:NM_007297:exon9:c.3092_3093delinsGC:p.P1031R,BRCA1:NM_007294:exon10:c.3233_3234delinsGC:p.P1078R,BRCA1:NM_007300:exon10:c.3233_3234delinsGC:p.P1078R	Benign
	17:43092297:TGG:CAA	BRCA1	BRCA1:NM_007297:exon9:c.3091_3093delinsTTG:p.P1031L,BRCA1:NM_007294:exon10:c.3232_3234delinsTTG:p.P1078L,BRCA1:NM_007300:exon10:c.3232_3234delinsTTG:p.P1078L	Benign
	17:43092297:TGG:CCT	BRCA1	BRCA1:NM_007297:exon9:c.3091_3093delinsAGG:p.P1031R,BRCA1:NM_007294:exon10:c.3232_3234delinsAGG:p.P1078R,BRCA1:NM_007300:exon10:c.3232_3234delinsAGG:p.P1078R	Benign
	17:43092297:TGG:CGA	BRCA1	BRCA1:NM_007297:exon9:c.3091_3093delinsTCG:p.P1031S,BRCA1:NM_007294:exon10:c.3232_3234delinsTCG:p.P1078S,BRCA1:NM_007300:exon10:c.3232_3234delinsTCG:p.P1078S	Benign
	17:43092297:TGG:CGC	BRCA1	BRCA1:NM_007297:exon9:c.3091_3093delinsGCG:p.P1031A,BRCA1:NM_007294:exon10:c.3232_3234delinsGCG:p.P1078A,BRCA1:NM_007300:exon10:c.3232_3234delinsGCG:p.P1078A	Benign
	17:43092297:TGG:CGT	BRCA1	BRCA1:NM_007297:exon9:c.3091_3093delinsACG:p.P1031T,BRCA1:NM_007294:exon10:c.3232_3234delinsACG:p.P1078T,BRCA1:NM_007300:exon10:c.3232_3234delinsACG:p.P1078T	Benign
	17:43092297:TGG:GCT	BRCA1	BRCA1:NM_007297:exon9:c.3091_3093delinsAGC:p.P1031S,BRCA1:NM_007294:exon10:c.3232_3234delinsAGC:p.P1078S,BRCA1:NM_007300:exon10:c.3232_3234delinsAGC:p.P1078S	Benign
	17:43092297:TGG:GGA	BRCA1	BRCA1:NM_007297:exon9:c.3091_3093delinsTCC:p.P1031S,BRCA1:NM_007294:exon10:c.3232_3234delinsTCC:p.P1078S,BRCA1:NM_007300:exon10:c.3232_3234delinsTCC:p.P1078S	Benign
	17:43092297:TGG:GGC	BRCA1	BRCA1:NM_007297:exon9:c.3091_3093delinsGCC:p.P1031A,BRCA1:NM_007294:exon10:c.3232_3234delinsGCC:p.P1078A,BRCA1:NM_007300:exon10:c.3232_3234delinsGCC:p.P1078A	Benign
	17:43092297:TGG:GGT	BRCA1	BRCA1:NM_007297:exon9:c.3091_3093delinsACC:p.P1031T,BRCA1:NM_007294:exon10:c.3232_3234delinsACC:p.P1078T,BRCA1:NM_007300:exon10:c.3232_3234delinsACC:p.P1078T	Benign
	17:43092297:T:TG	BRCA1	BRCA1:NM_007297:exon9:c.3092dupC:p.L1033Ifs*6,BRCA1:NM_007294:exon10:c.3233dupC:p.L1080Ifs*6,BRCA1:NM_007300:exon10:c.3233dupC:p.L1080Ifs*6	Pathogenic
	17:43092298:G:A	BRCA1	BRCA1:NM_007297:exon9:c.C3092T:p.P1031L,BRCA1:NM_007294:exon10:c.C3233T:p.P1078L,BRCA1:NM_007300:exon10:c.C3233T:p.P1078L	Benign
	17:43092298:G:C	BRCA1	BRCA1:NM_007297:exon9:c.C3092G:p.P1031R,BRCA1:NM_007294:exon10:c.C3233G:p.P1078R,BRCA1:NM_007300:exon10:c.C3233G:p.P1078R	Benign
	17:43092298:G:GA	BRCA1	BRCA1:NM_007297:exon9:c.3091_3092insT:p.P1031Lfs*8,BRCA1:NM_007294:exon10:c.3232_3233insT:p.P1078Lfs*8,BRCA1:NM_007300:exon10:c.3232_3233insT:p.P1078Lfs*8	Pathogenic
	17:43092298:GG:AA	BRCA1	BRCA1:NM_007297:exon9:c.3091_3092delinsTT:p.P1031L,BRCA1:NM_007294:exon10:c.3232_3233delinsTT:p.P1078L,BRCA1:NM_007300:exon10:c.3232_3233delinsTT:p.P1078L	Benign
	17:43092298:GGC:G	BRCA1	BRCA1:NM_007297:exon9:c.3090_3091del:p.P1031Kfs*7,BRCA1:NM_007294:exon10:c.3231_3232del:p.P1078Kfs*7,BRCA1:NM_007300:exon10:c.3231_3232del:p.P1078Kfs*7	Pathogenic
	17:43092298:GG:CT	BRCA1	BRCA1:NM_007297:exon9:c.3091_3092delinsAG:p.P1031R,BRCA1:NM_007294:exon10:c.3232_3233delinsAG:p.P1078R,BRCA1:NM_007300:exon10:c.3232_3233delinsAG:p.P1078R	Benign
	17:43092298:G:T	BRCA1	BRCA1:NM_007297:exon9:c.C3092A:p.P1031Q,BRCA1:NM_007294:exon10:c.C3233A:p.P1078Q,BRCA1:NM_007300:exon10:c.C3233A:p.P1078Q	Benign
	17:43092299:G:A	BRCA1	BRCA1:NM_007297:exon9:c.C3091T:p.P1031S,BRCA1:NM_007294:exon10:c.C3232T:p.P1078S,BRCA1:NM_007300:exon10:c.C3232T:p.P1078S	Benign
	17:43092299:G:C	BRCA1	BRCA1:NM_007297:exon9:c.C3091G:p.P1031A,BRCA1:NM_007294:exon10:c.C3232G:p.P1078A,BRCA1:NM_007300:exon10:c.C3232G:p.P1078A	Benign
	17:43092299:G:T	BRCA1	BRCA1:NM_007297:exon9:c.C3091A:p.P1031T,BRCA1:NM_007294:exon10:c.C3232A:p.P1078T,BRCA1:NM_007300:exon10:c.C3232A:p.P1078T	Benign
	17:43092300:C:A	BRCA1	BRCA1:NM_007297:exon9:c.G3090T:p.G1030G,BRCA1:NM_007294:exon10:c.G3231T:p.G1077G,BRCA1:NM_007300:exon10:c.G3231T:p.G1077G	Benign
	17:43092300:CC:AA	BRCA1	BRCA1:NM_007297:exon9:c.3089_3090delinsTT:p.G1030V,BRCA1:NM_007294:exon10:c.3230_3231delinsTT:p.G1077V,BRCA1:NM_007300:exon10:c.3230_3231delinsTT:p.G1077V	Benign
	17:43092300:CC:AG	BRCA1	BRCA1:NM_007297:exon9:c.3089_3090delinsCT:p.G1030A,BRCA1:NM_007294:exon10:c.3230_3231delinsCT:p.G1077A,BRCA1:NM_007300:exon10:c.3230_3231delinsCT:p.G1077A	Benign
	17:43092300:CCC:ACG	BRCA1	BRCA1:NM_007297:exon9:c.3088_3090delinsCGT:p.G1030R,BRCA1:NM_007294:exon10:c.3229_3231delinsCGT:p.G1077R,BRCA1:NM_007300:exon10:c.3229_3231delinsCGT:p.G1077R	Benign
	17:43092300:CCC:ACT	BRCA1	BRCA1:NM_007297:exon9:c.3088_3090delinsAGT:p.G1030S,BRCA1:NM_007294:exon10:c.3229_3231delinsAGT:p.G1077S,BRCA1:NM_007300:exon10:c.3229_3231delinsAGT:p.G1077S	Benign
	17:43092300:CCC:AGA	BRCA1	BRCA1:NM_007297:exon9:c.3088_3090delinsTCT:p.G1030S,BRCA1:NM_007294:exon10:c.3229_3231delinsTCT:p.G1077S,BRCA1:NM_007300:exon10:c.3229_3231delinsTCT:p.G1077S	Benign
	17:43092300:C:CCCTCTGTTTCTACCTAGTTCTGCTTGAATGTTTTCATCACTGGAACCTATTTCATTAAT	BRCA1	BRCA1:NM_007297:exon9:c.3089_3090insATTAATGAAATAGGTTCCAGTGATGAAAACATTCAAGCAGAACTAGGTAGAAACAGAGG:p.P1031Lfs*4,BRCA1:NM_007294:exon10:c.3230_3231insATTAATGAAATAGGTTCCAGTGATGAAAACATTCAAGCAGAACTAGGTAGAAACAGAGG:p.P1078Lfs*4,BRCA1:NM_007300:exon10:c.3230_3231insATTAATGAAATAGGTTCCAGTGATGAAAACATTCAAGCAGAACTAGGTAGAAACAGAGG:p.P1078Lfs*4	Pathogenic
	17:43092300:CCC:GCG	BRCA1	BRCA1:NM_007297:exon9:c.3088_3090delinsCGC:p.G1030R,BRCA1:NM_007294:exon10:c.3229_3231delinsCGC:p.G1077R,BRCA1:NM_007300:exon10:c.3229_3231delinsCGC:p.G1077R	Benign
	17:43092300:CCC:GCT	BRCA1	BRCA1:NM_007297:exon9:c.3088_3090delinsAGC:p.G1030S,BRCA1:NM_007294:exon10:c.3229_3231delinsAGC:p.G1077S,BRCA1:NM_007300:exon10:c.3229_3231delinsAGC:p.G1077S	Benign
	17:43092300:CCC:GGA	BRCA1	BRCA1:NM_007297:exon9:c.3088_3090delinsTCC:p.G1030S,BRCA1:NM_007294:exon10:c.3229_3231delinsTCC:p.G1077S,BRCA1:NM_007300:exon10:c.3229_3231delinsTCC:p.G1077S	Benign
	17:43092300:CCC:TCG	BRCA1	BRCA1:NM_007297:exon9:c.3088_3090delinsCGA:p.G1030R,BRCA1:NM_007294:exon10:c.3229_3231delinsCGA:p.G1077R,BRCA1:NM_007300:exon10:c.3229_3231delinsCGA:p.G1077R	Benign
	17:43092300:CCC:TCT	BRCA1	BRCA1:NM_007297:exon9:c.3088_3090delinsAGA:p.G1030R,BRCA1:NM_007294:exon10:c.3229_3231delinsAGA:p.G1077R,BRCA1:NM_007300:exon10:c.3229_3231delinsAGA:p.G1077R	Benign
	17:43092300:CCCTCT:C	BRCA1	BRCA1:NM_007297:exon9:c.3085_3089del:p.R1029Afs*8,BRCA1:NM_007294:exon10:c.3226_3230del:p.R1076Afs*8,BRCA1:NM_007300:exon10:c.3226_3230del:p.R1076Afs*8	Pathogenic
	17:43092300:CCC:TGA	BRCA1	BRCA1:NM_007297:exon9:c.3088_3090delinsTCA:p.G1030S,BRCA1:NM_007294:exon10:c.3229_3231delinsTCA:p.G1077S,BRCA1:NM_007300:exon10:c.3229_3231delinsTCA:p.G1077S	Benign
	17:43092300:CCC:TTT	BRCA1	BRCA1:NM_007297:exon9:c.3088_3090delinsAAA:p.G1030K,BRCA1:NM_007294:exon10:c.3229_3231delinsAAA:p.G1077K,BRCA1:NM_007300:exon10:c.3229_3231delinsAAA:p.G1077K	Benign
	17:43092300:CC:GA	BRCA1	BRCA1:NM_007297:exon9:c.3089_3090delinsTC:p.G1030V,BRCA1:NM_007294:exon10:c.3230_3231delinsTC:p.G1077V,BRCA1:NM_007300:exon10:c.3230_3231delinsTC:p.G1077V	Benign
	17:43092300:CC:GG	BRCA1	BRCA1:NM_007297:exon9:c.3089_3090delinsCC:p.G1030A,BRCA1:NM_007294:exon10:c.3230_3231delinsCC:p.G1077A,BRCA1:NM_007300:exon10:c.3230_3231delinsCC:p.G1077A	Benign
	17:43092300:CC:TA	BRCA1	BRCA1:NM_007297:exon9:c.3089_3090delinsTA:p.G1030V,BRCA1:NM_007294:exon10:c.3230_3231delinsTA:p.G1077V,BRCA1:NM_007300:exon10:c.3230_3231delinsTA:p.G1077V	Benign
	17:43092300:CC:TG	BRCA1	BRCA1:NM_007297:exon9:c.3089_3090delinsCA:p.G1030A,BRCA1:NM_007294:exon10:c.3230_3231delinsCA:p.G1077A,BRCA1:NM_007300:exon10:c.3230_3231delinsCA:p.G1077A	Benign
	17:43092300:CC:TT	BRCA1	BRCA1:NM_007297:exon9:c.3089_3090delinsAA:p.G1030E,BRCA1:NM_007294:exon10:c.3230_3231delinsAA:p.G1077E,BRCA1:NM_007300:exon10:c.3230_3231delinsAA:p.G1077E	Benign
	17:43092300:C:G	BRCA1	BRCA1:NM_007297:exon9:c.G3090C:p.G1030G,BRCA1:NM_007294:exon10:c.G3231C:p.G1077G,BRCA1:NM_007300:exon10:c.G3231C:p.G1077G	Benign
	17:43092301:C:A	BRCA1	BRCA1:NM_007297:exon9:c.G3089T:p.G1030V,BRCA1:NM_007294:exon10:c.G3230T:p.G1077V,BRCA1:NM_007300:exon10:c.G3230T:p.G1077V	Benign
	17:43092301:C:CCT	BRCA1	BRCA1:NM_007297:exon9:c.3088_3089insAG:p.G1030Efs*5,BRCA1:NM_007294:exon10:c.3229_3230insAG:p.G1077Efs*5,BRCA1:NM_007300:exon10:c.3229_3230insAG:p.G1077Efs*5	Pathogenic
	17:43092301:CC:GA	BRCA1	BRCA1:NM_007297:exon9:c.3088_3089delinsTC:p.G1030S,BRCA1:NM_007294:exon10:c.3229_3230delinsTC:p.G1077S,BRCA1:NM_007300:exon10:c.3229_3230delinsTC:p.G1077S	Benign
	17:43092301:CCT:C	BRCA1	BRCA1:NM_007297:exon9:c.3087_3088del:p.G1030Afs*8,BRCA1:NM_007294:exon10:c.3228_3229del:p.G1077Afs*8,BRCA1:NM_007300:exon10:c.3228_3229del:p.G1077Afs*8	Pathogenic	Pathogenic
	17:43092301:CCTCTGTTTCTACCTAGTTCTGCTTGAATGTTTTCATCACTGGAACCTATTTCATTAATACTGGAGCCCACTTCATTAGTACTGGAACCTACTTCATTAATATTGCTTGAGCTGGCTTCTTTAAAAACATTTTCTCTAATGTTATTACGGCTAATTGTGCTCACTGTACTTGGAATGTTCTCATTTCCCATTTCTCTTTCAGGTGACATTGAATGTTCCTCAAAGTTTTCCTCTAGCAGATTTTTCTTACATTTAGTTTTAACAAATGACTTGATGGGAAAAAGTGGTGGTATACGATATGGGTTTTGTAAAAGTCCATGTTTATTTGGAGTAATGAGTCCAGTTTCGTTGCCTCTGAACTGAGATGATAGACAAAACCTAGAGCCTCCTTTGATACTACATTTGGCATTATCAACTGGCTTATCTTTCTGACCAACCACAGGAAAGCCTGCAGTGATATTAACTGTCTGTACAGGCTTGATATTAGACTCATTCTTTCCTTGATTTTCTTCCTTTTGTTCACATTCAAAAGTGACTTTTGGACTTTGTTTCTTTAAGGACCCAGAGTGGG:C	BRCA1	BRCA1:NM_007297:exon9:c.2519_3088del:p.A840_R1029del,BRCA1:NM_007294:exon10:c.2660_3229del:p.A887_R1076del,BRCA1:NM_007300:exon10:c.2660_3229del:p.A887_R1076del	Pathogenic
	17:43092301:CC:TT	BRCA1	BRCA1:NM_007297:exon9:c.3088_3089delinsAA:p.G1030K,BRCA1:NM_007294:exon10:c.3229_3230delinsAA:p.G1077K,BRCA1:NM_007300:exon10:c.3229_3230delinsAA:p.G1077K	Benign
	17:43092301:C:G	BRCA1	BRCA1:NM_007297:exon9:c.G3089C:p.G1030A,BRCA1:NM_007294:exon10:c.G3230C:p.G1077A,BRCA1:NM_007300:exon10:c.G3230C:p.G1077A	Benign
	17:43092301:C:T	BRCA1	BRCA1:NM_007297:exon9:c.G3089A:p.G1030E,BRCA1:NM_007294:exon10:c.G3230A:p.G1077E,BRCA1:NM_007300:exon10:c.G3230A:p.G1077E	Benign	Conflicting_interpretations_of_pathogenicity
	17:43092302:C:A	BRCA1	BRCA1:NM_007297:exon9:c.G3088T:p.G1030W,BRCA1:NM_007294:exon10:c.G3229T:p.G1077W,BRCA1:NM_007300:exon10:c.G3229T:p.G1077W	Benign
	17:43092302:C:CA	BRCA1	BRCA1:NM_007297:exon9:c.3087_3088insT:p.G1030Wfs*9,BRCA1:NM_007294:exon10:c.3228_3229insT:p.G1077Wfs*9,BRCA1:NM_007300:exon10:c.3228_3229insT:p.G1077Wfs*9	Pathogenic
	17:43092302:C:CTATATTAATTGACTGCAAT	BRCA1	BRCA1:NM_007297:exon9:c.3087_3088insATTGCAGTCAATTAATATA:p.G1030Ifs*5,BRCA1:NM_007294:exon10:c.3228_3229insATTGCAGTCAATTAATATA:p.G1077Ifs*5,BRCA1:NM_007300:exon10:c.3228_3229insATTGCAGTCAATTAATATA:p.G1077Ifs*5	Pathogenic
	17:43092302:C:G	BRCA1	BRCA1:NM_007297:exon9:c.G3088C:p.G1030R,BRCA1:NM_007294:exon10:c.G3229C:p.G1077R,BRCA1:NM_007300:exon10:c.G3229C:p.G1077R	Benign
	17:43092302:C:T	BRCA1	BRCA1:NM_007297:exon9:c.G3088A:p.G1030R,BRCA1:NM_007294:exon10:c.G3229A:p.G1077R,BRCA1:NM_007300:exon10:c.G3229A:p.G1077R	Benign
	17:43092302:CTCTG:C	BRCA1	BRCA1:NM_007297:exon9:c.3084_3087del:p.N1028Kfs*5,BRCA1:NM_007294:exon10:c.3225_3228del:p.N1075Kfs*5,BRCA1:NM_007300:exon10:c.3225_3228del:p.N1075Kfs*5	Pathogenic
	17:43092302:CTCTGTTTCTACCTAGTTCT:C	BRCA1	BRCA1:NM_007297:exon9:c.3069_3087del:p.E1024Gfs*4,BRCA1:NM_007294:exon10:c.3210_3228del:p.E1071Gfs*4,BRCA1:NM_007300:exon10:c.3210_3228del:p.E1071Gfs*4	Pathogenic
	17:43092303:T:C	BRCA1	BRCA1:NM_007297:exon9:c.A3087G:p.R1029R,BRCA1:NM_007294:exon10:c.A3228G:p.R1076R,BRCA1:NM_007300:exon10:c.A3228G:p.R1076R	Benign
	17:43092303:TC:AA	BRCA1	BRCA1:NM_007297:exon9:c.3086_3087delinsTT:p.R1029I,BRCA1:NM_007294:exon10:c.3227_3228delinsTT:p.R1076I,BRCA1:NM_007300:exon10:c.3227_3228delinsTT:p.R1076I	Benign
	17:43092303:TC:AG	BRCA1	BRCA1:NM_007297:exon9:c.3086_3087delinsCT:p.R1029T,BRCA1:NM_007294:exon10:c.3227_3228delinsCT:p.R1076T,BRCA1:NM_007300:exon10:c.3227_3228delinsCT:p.R1076T	Benign
	17:43092303:TC:CG	BRCA1	BRCA1:NM_007297:exon9:c.3086_3087delinsCG:p.R1029T,BRCA1:NM_007294:exon10:c.3227_3228delinsCG:p.R1076T,BRCA1:NM_007300:exon10:c.3227_3228delinsCG:p.R1076T	Benign
	17:43092303:TC:CT	BRCA1	BRCA1:NM_007297:exon9:c.3086_3087delinsAG:p.R1029K,BRCA1:NM_007294:exon10:c.3227_3228delinsAG:p.R1076K,BRCA1:NM_007300:exon10:c.3227_3228delinsAG:p.R1076K	Benign
	17:43092303:TC:GA	BRCA1	BRCA1:NM_007297:exon9:c.3086_3087delinsTC:p.R1029I,BRCA1:NM_007294:exon10:c.3227_3228delinsTC:p.R1076I,BRCA1:NM_007300:exon10:c.3227_3228delinsTC:p.R1076I	Benign
	17:43092303:TC:GG	BRCA1	BRCA1:NM_007297:exon9:c.3086_3087delinsCC:p.R1029T,BRCA1:NM_007294:exon10:c.3227_3228delinsCC:p.R1076T,BRCA1:NM_007300:exon10:c.3227_3228delinsCC:p.R1076T	Benign
	17:43092303:TCT:ACA	BRCA1	BRCA1:NM_007297:exon9:c.3085_3087delinsTGT:p.R1029C,BRCA1:NM_007294:exon10:c.3226_3228delinsTGT:p.R1076C,BRCA1:NM_007300:exon10:c.3226_3228delinsTGT:p.R1076C	Benign
	17:43092303:TCT:ACC	BRCA1	BRCA1:NM_007297:exon9:c.3085_3087delinsGGT:p.R1029G,BRCA1:NM_007294:exon10:c.3226_3228delinsGGT:p.R1076G,BRCA1:NM_007300:exon10:c.3226_3228delinsGGT:p.R1076G	Benign
	17:43092303:TCT:ACG	BRCA1	BRCA1:NM_007297:exon9:c.3085_3087delinsCGT:p.R1029R,BRCA1:NM_007294:exon10:c.3226_3228delinsCGT:p.R1076R,BRCA1:NM_007300:exon10:c.3226_3228delinsCGT:p.R1076R	Benign
	17:43092303:TCT:AGA	BRCA1	BRCA1:NM_007297:exon9:c.3085_3087delinsTCT:p.R1029S,BRCA1:NM_007294:exon10:c.3226_3228delinsTCT:p.R1076S,BRCA1:NM_007300:exon10:c.3226_3228delinsTCT:p.R1076S	Benign
	17:43092303:TCT:ATG	BRCA1	BRCA1:NM_007297:exon9:c.3085_3087delinsCAT:p.R1029H,BRCA1:NM_007294:exon10:c.3226_3228delinsCAT:p.R1076H,BRCA1:NM_007300:exon10:c.3226_3228delinsCAT:p.R1076H	Benign
	17:43092303:TCT:CCA	BRCA1	BRCA1:NM_007297:exon9:c.3085_3087delinsTGG:p.R1029W,BRCA1:NM_007294:exon10:c.3226_3228delinsTGG:p.R1076W,BRCA1:NM_007300:exon10:c.3226_3228delinsTGG:p.R1076W	Benign
	17:43092303:TCT:CCC	BRCA1	BRCA1:NM_007297:exon9:c.3085_3087delinsGGG:p.R1029G,BRCA1:NM_007294:exon10:c.3226_3228delinsGGG:p.R1076G,BRCA1:NM_007300:exon10:c.3226_3228delinsGGG:p.R1076G	Benign
	17:43092303:TCT:CCG	BRCA1	BRCA1:NM_007297:exon9:c.3085_3087delinsCGG:p.R1029R,BRCA1:NM_007294:exon10:c.3226_3228delinsCGG:p.R1076R,BRCA1:NM_007300:exon10:c.3226_3228delinsCGG:p.R1076R	Benign
	17:43092303:TCT:CGA	BRCA1	BRCA1:NM_007297:exon9:c.3085_3087delinsTCG:p.R1029S,BRCA1:NM_007294:exon10:c.3226_3228delinsTCG:p.R1076S,BRCA1:NM_007300:exon10:c.3226_3228delinsTCG:p.R1076S	Benign
	17:43092303:TCT:CTA	BRCA1	BRCA1:NM_007297:exon9:c.3085_3087delinsTAG:p.R1029_Y1816del,BRCA1:NM_007294:exon10:c.3226_3228delinsTAG:p.R1076_Y1863del,BRCA1:NM_007300:exon10:c.3226_3228delinsTAG:p.R1076_Y1884del	Pathogenic
	17:43092303:TCT:CTG	BRCA1	BRCA1:NM_007297:exon9:c.3085_3087delinsCAG:p.R1029Q,BRCA1:NM_007294:exon10:c.3226_3228delinsCAG:p.R1076Q,BRCA1:NM_007300:exon10:c.3226_3228delinsCAG:p.R1076Q	Benign
	17:43092303:TCT:GCA	BRCA1	BRCA1:NM_007297:exon9:c.3085_3087delinsTGC:p.R1029C,BRCA1:NM_007294:exon10:c.3226_3228delinsTGC:p.R1076C,BRCA1:NM_007300:exon10:c.3226_3228delinsTGC:p.R1076C	Benign
	17:43092303:TCT:GCC	BRCA1	BRCA1:NM_007297:exon9:c.3085_3087delinsGGC:p.R1029G,BRCA1:NM_007294:exon10:c.3226_3228delinsGGC:p.R1076G,BRCA1:NM_007300:exon10:c.3226_3228delinsGGC:p.R1076G	Benign
	17:43092303:TCT:GCG	BRCA1	BRCA1:NM_007297:exon9:c.3085_3087delinsCGC:p.R1029R,BRCA1:NM_007294:exon10:c.3226_3228delinsCGC:p.R1076R,BRCA1:NM_007300:exon10:c.3226_3228delinsCGC:p.R1076R	Benign
	17:43092303:TCT:GGA	BRCA1	BRCA1:NM_007297:exon9:c.3085_3087delinsTCC:p.R1029S,BRCA1:NM_007294:exon10:c.3226_3228delinsTCC:p.R1076S,BRCA1:NM_007300:exon10:c.3226_3228delinsTCC:p.R1076S	Benign
	17:43092303:TCT:GTG	BRCA1	BRCA1:NM_007297:exon9:c.3085_3087delinsCAC:p.R1029H,BRCA1:NM_007294:exon10:c.3226_3228delinsCAC:p.R1076H,BRCA1:NM_007300:exon10:c.3226_3228delinsCAC:p.R1076H	Benign
	17:43092303:T:G	BRCA1	BRCA1:NM_007297:exon9:c.A3087C:p.R1029S,BRCA1:NM_007294:exon10:c.A3228C:p.R1076S,BRCA1:NM_007300:exon10:c.A3228C:p.R1076S	Benign
	17:43092304:C:A	BRCA1	BRCA1:NM_007297:exon9:c.G3086T:p.R1029I,BRCA1:NM_007294:exon10:c.G3227T:p.R1076I,BRCA1:NM_007300:exon10:c.G3227T:p.R1076I	Benign	Conflicting_interpretations_of_pathogenicity
	17:43092304:C:G	BRCA1	BRCA1:NM_007297:exon9:c.G3086C:p.R1029T,BRCA1:NM_007294:exon10:c.G3227C:p.R1076T,BRCA1:NM_007300:exon10:c.G3227C:p.R1076T	Benign	Conflicting_interpretations_of_pathogenicity
	17:43092304:C:T	BRCA1	BRCA1:NM_007297:exon9:c.G3086A:p.R1029K,BRCA1:NM_007294:exon10:c.G3227A:p.R1076K,BRCA1:NM_007300:exon10:c.G3227A:p.R1076K	Benign	Conflicting_interpretations_of_pathogenicity
	17:43092304:CT:GA	BRCA1	BRCA1:NM_007297:exon9:c.3085_3086delinsTC:p.R1029S,BRCA1:NM_007294:exon10:c.3226_3227delinsTC:p.R1076S,BRCA1:NM_007300:exon10:c.3226_3227delinsTC:p.R1076S	Benign
	17:43092304:CTG:C	BRCA1	BRCA1:NM_007297:exon9:c.3084_3085del:p.N1028Kfs*10,BRCA1:NM_007294:exon10:c.3225_3226del:p.N1075Kfs*10,BRCA1:NM_007300:exon10:c.3225_3226del:p.N1075Kfs*10	Pathogenic	Pathogenic
	17:43092304:CTGTT:C	BRCA1	BRCA1:NM_007297:exon9:c.3082_3085del:p.N1028Efs*5,BRCA1:NM_007294:exon10:c.3223_3226del:p.N1075Efs*5,BRCA1:NM_007300:exon10:c.3223_3226del:p.N1075Efs*5	Pathogenic
	17:43092304:CT:TA	BRCA1	BRCA1:NM_007297:exon9:c.3085_3086delinsTA:p.R1029_Y1816del,BRCA1:NM_007294:exon10:c.3226_3227delinsTA:p.R1076_Y1863del,BRCA1:NM_007300:exon10:c.3226_3227delinsTA:p.R1076_Y1884del	Pathogenic
	17:43092304:CT:TG	BRCA1	BRCA1:NM_007297:exon9:c.3085_3086delinsCA:p.R1029Q,BRCA1:NM_007294:exon10:c.3226_3227delinsCA:p.R1076Q,BRCA1:NM_007300:exon10:c.3226_3227delinsCA:p.R1076Q	Benign
	17:43092305:T:A	BRCA1	BRCA1:NM_007297:exon9:c.A3085T:p.R1029X,BRCA1:NM_007294:exon10:c.A3226T:p.R1076X,BRCA1:NM_007300:exon10:c.A3226T:p.R1076X	Pathogenic	Pathogenic
	17:43092305:T:C	BRCA1	BRCA1:NM_007297:exon9:c.A3085G:p.R1029G,BRCA1:NM_007294:exon10:c.A3226G:p.R1076G,BRCA1:NM_007300:exon10:c.A3226G:p.R1076G	Benign
	17:43092305:T:G	BRCA1	BRCA1:NM_007297:exon9:c.A3085C:p.R1029R,BRCA1:NM_007294:exon10:c.A3226C:p.R1076R,BRCA1:NM_007300:exon10:c.A3226C:p.R1076R	Benign
	17:43092305:T:TA	BRCA1	BRCA1:NM_007297:exon9:c.3084_3085insT:p.R1029*,BRCA1:NM_007294:exon10:c.3225_3226insT:p.R1076*,BRCA1:NM_007300:exon10:c.3225_3226insT:p.R1076*	Pathogenic
	17:43092306:G:A	BRCA1	BRCA1:NM_007297:exon9:c.C3084T:p.N1028N,BRCA1:NM_007294:exon10:c.C3225T:p.N1075N,BRCA1:NM_007300:exon10:c.C3225T:p.N1075N	Benign
	17:43092306:G:C	BRCA1	BRCA1:NM_007297:exon9:c.C3084G:p.N1028K,BRCA1:NM_007294:exon10:c.C3225G:p.N1075K,BRCA1:NM_007300:exon10:c.C3225G:p.N1075K	Benign	Conflicting_interpretations_of_pathogenicity
	17:43092306:G:T	BRCA1	BRCA1:NM_007297:exon9:c.C3084A:p.N1028K,BRCA1:NM_007294:exon10:c.C3225A:p.N1075K,BRCA1:NM_007300:exon10:c.C3225A:p.N1075K	Benign
	17:43092306:GT:AA	BRCA1	BRCA1:NM_007297:exon9:c.3083_3084delinsTT:p.N1028I,BRCA1:NM_007294:exon10:c.3224_3225delinsTT:p.N1075I,BRCA1:NM_007300:exon10:c.3224_3225delinsTT:p.N1075I	Benign
	17:43092306:GT:AC	BRCA1	BRCA1:NM_007297:exon9:c.3083_3084delinsGT:p.N1028S,BRCA1:NM_007294:exon10:c.3224_3225delinsGT:p.N1075S,BRCA1:NM_007300:exon10:c.3224_3225delinsGT:p.N1075S	Benign
	17:43092306:GT:AG	BRCA1	BRCA1:NM_007297:exon9:c.3083_3084delinsCT:p.N1028T,BRCA1:NM_007294:exon10:c.3224_3225delinsCT:p.N1075T,BRCA1:NM_007300:exon10:c.3224_3225delinsCT:p.N1075T	Benign
	17:43092306:GT:CG	BRCA1	BRCA1:NM_007297:exon9:c.3083_3084delinsCG:p.N1028T,BRCA1:NM_007294:exon10:c.3224_3225delinsCG:p.N1075T,BRCA1:NM_007300:exon10:c.3224_3225delinsCG:p.N1075T	Benign
	17:43092306:GT:TA	BRCA1	BRCA1:NM_007297:exon9:c.3083_3084delinsTA:p.N1028I,BRCA1:NM_007294:exon10:c.3224_3225delinsTA:p.N1075I,BRCA1:NM_007300:exon10:c.3224_3225delinsTA:p.N1075I	Benign
	17:43092306:GTT:ACC	BRCA1	BRCA1:NM_007297:exon9:c.3082_3084delinsGGT:p.N1028G,BRCA1:NM_007294:exon10:c.3223_3225delinsGGT:p.N1075G,BRCA1:NM_007300:exon10:c.3223_3225delinsGGT:p.N1075G	Benign
	17:43092306:GTT:AGA	BRCA1	BRCA1:NM_007297:exon9:c.3082_3084delinsTCT:p.N1028S,BRCA1:NM_007294:exon10:c.3223_3225delinsTCT:p.N1075S,BRCA1:NM_007300:exon10:c.3223_3225delinsTCT:p.N1075S	Benign
	17:43092306:GTT:ATA	BRCA1	BRCA1:NM_007297:exon9:c.3082_3084delinsTAT:p.N1028Y,BRCA1:NM_007294:exon10:c.3223_3225delinsTAT:p.N1075Y,BRCA1:NM_007300:exon10:c.3223_3225delinsTAT:p.N1075Y	Benign
	17:43092306:GTT:ATC	BRCA1	BRCA1:NM_007297:exon9:c.3082_3084delinsGAT:p.N1028D,BRCA1:NM_007294:exon10:c.3223_3225delinsGAT:p.N1075D,BRCA1:NM_007300:exon10:c.3223_3225delinsGAT:p.N1075D	Benign
	17:43092306:GTT:ATG	BRCA1	BRCA1:NM_007297:exon9:c.3082_3084delinsCAT:p.N1028H,BRCA1:NM_007294:exon10:c.3223_3225delinsCAT:p.N1075H,BRCA1:NM_007300:exon10:c.3223_3225delinsCAT:p.N1075H	Benign
	17:43092306:GTT:CCC	BRCA1	BRCA1:NM_007297:exon9:c.3082_3084delinsGGG:p.N1028G,BRCA1:NM_007294:exon10:c.3223_3225delinsGGG:p.N1075G,BRCA1:NM_007300:exon10:c.3223_3225delinsGGG:p.N1075G	Benign
	17:43092306:GTT:CGA	BRCA1	BRCA1:NM_007297:exon9:c.3082_3084delinsTCG:p.N1028S,BRCA1:NM_007294:exon10:c.3223_3225delinsTCG:p.N1075S,BRCA1:NM_007300:exon10:c.3223_3225delinsTCG:p.N1075S	Benign
	17:43092306:GTT:CTA	BRCA1	BRCA1:NM_007297:exon9:c.3082_3084delinsTAG:p.N1028_Y1816del,BRCA1:NM_007294:exon10:c.3223_3225delinsTAG:p.N1075_Y1863del,BRCA1:NM_007300:exon10:c.3223_3225delinsTAG:p.N1075_Y1884del	Pathogenic
	17:43092306:GT:TG	BRCA1	BRCA1:NM_007297:exon9:c.3083_3084delinsCA:p.N1028T,BRCA1:NM_007294:exon10:c.3224_3225delinsCA:p.N1075T,BRCA1:NM_007300:exon10:c.3224_3225delinsCA:p.N1075T	Benign
	17:43092306:GTT:TCA	BRCA1	BRCA1:NM_007297:exon9:c.3082_3084delinsTGA:p.N1028_Y1816del,BRCA1:NM_007294:exon10:c.3223_3225delinsTGA:p.N1075_Y1863del,BRCA1:NM_007300:exon10:c.3223_3225delinsTGA:p.N1075_Y1884del	Pathogenic
	17:43092306:GTT:TCC	BRCA1	BRCA1:NM_007297:exon9:c.3082_3084delinsGGA:p.N1028G,BRCA1:NM_007294:exon10:c.3223_3225delinsGGA:p.N1075G,BRCA1:NM_007300:exon10:c.3223_3225delinsGGA:p.N1075G	Benign
	17:43092306:GTT:TGA	BRCA1	BRCA1:NM_007297:exon9:c.3082_3084delinsTCA:p.N1028S,BRCA1:NM_007294:exon10:c.3223_3225delinsTCA:p.N1075S,BRCA1:NM_007300:exon10:c.3223_3225delinsTCA:p.N1075S	Benign
	17:43092306:GTT:TTA	BRCA1	BRCA1:NM_007297:exon9:c.3082_3084delinsTAA:p.N1028_Y1816del,BRCA1:NM_007294:exon10:c.3223_3225delinsTAA:p.N1075_Y1863del,BRCA1:NM_007300:exon10:c.3223_3225delinsTAA:p.N1075_Y1884del	Pathogenic
	17:43092307:T:A	BRCA1	BRCA1:NM_007297:exon9:c.A3083T:p.N1028I,BRCA1:NM_007294:exon10:c.A3224T:p.N1075I,BRCA1:NM_007300:exon10:c.A3224T:p.N1075I	Benign
	17:43092307:T:C	BRCA1	BRCA1:NM_007297:exon9:c.A3083G:p.N1028S,BRCA1:NM_007294:exon10:c.A3224G:p.N1075S,BRCA1:NM_007300:exon10:c.A3224G:p.N1075S	Benign
	17:43092307:T:G	BRCA1	BRCA1:NM_007297:exon9:c.A3083C:p.N1028T,BRCA1:NM_007294:exon10:c.A3224C:p.N1075T,BRCA1:NM_007300:exon10:c.A3224C:p.N1075T	Benign
	17:43092307:TT:CC	BRCA1	BRCA1:NM_007297:exon9:c.3082_3083delinsGG:p.N1028G,BRCA1:NM_007294:exon10:c.3223_3224delinsGG:p.N1075G,BRCA1:NM_007300:exon10:c.3223_3224delinsGG:p.N1075G	Benign
	17:43092307:TT:GA	BRCA1	BRCA1:NM_007297:exon9:c.3082_3083delinsTC:p.N1028S,BRCA1:NM_007294:exon10:c.3223_3224delinsTC:p.N1075S,BRCA1:NM_007300:exon10:c.3223_3224delinsTC:p.N1075S	Benign
	17:43092307:TTTC:T	BRCA1	BRCA1:NM_007297:exon9:c.3080_3082del:p.R1027del,BRCA1:NM_007294:exon10:c.3221_3223del:p.R1074del,BRCA1:NM_007300:exon10:c.3221_3223del:p.R1074del	Pathogenic
	17:43092308:T:A	BRCA1	BRCA1:NM_007297:exon9:c.A3082T:p.N1028Y,BRCA1:NM_007294:exon10:c.A3223T:p.N1075Y,BRCA1:NM_007300:exon10:c.A3223T:p.N1075Y	Benign
	17:43092308:T:C	BRCA1	BRCA1:NM_007297:exon9:c.A3082G:p.N1028D,BRCA1:NM_007294:exon10:c.A3223G:p.N1075D,BRCA1:NM_007300:exon10:c.A3223G:p.N1075D	Benign	Conflicting_interpretations_of_pathogenicity
	17:43092308:T:G	BRCA1	BRCA1:NM_007297:exon9:c.A3082C:p.N1028H,BRCA1:NM_007294:exon10:c.A3223C:p.N1075H,BRCA1:NM_007300:exon10:c.A3223C:p.N1075H	Benign
	17:43092308:T:TA	BRCA1	BRCA1:NM_007297:exon9:c.3081_3082insT:p.N1028*,BRCA1:NM_007294:exon10:c.3222_3223insT:p.N1075*,BRCA1:NM_007300:exon10:c.3222_3223insT:p.N1075*	Pathogenic
	17:43092308:TTC:T	BRCA1	BRCA1:NM_007297:exon9:c.3080_3081del:p.R1027Kfs*11,BRCA1:NM_007294:exon10:c.3221_3222del:p.R1074Kfs*11,BRCA1:NM_007300:exon10:c.3221_3222del:p.R1074Kfs*11	Pathogenic
	17:43092309:T:A	BRCA1	BRCA1:NM_007297:exon9:c.A3081T:p.R1027S,BRCA1:NM_007294:exon10:c.A3222T:p.R1074S,BRCA1:NM_007300:exon10:c.A3222T:p.R1074S	Benign
	17:43092309:T:C	BRCA1	BRCA1:NM_007297:exon9:c.A3081G:p.R1027R,BRCA1:NM_007294:exon10:c.A3222G:p.R1074R,BRCA1:NM_007300:exon10:c.A3222G:p.R1074R	Benign
	17:43092309:TC:AA	BRCA1	BRCA1:NM_007297:exon9:c.3080_3081delinsTT:p.R1027I,BRCA1:NM_007294:exon10:c.3221_3222delinsTT:p.R1074I,BRCA1:NM_007300:exon10:c.3221_3222delinsTT:p.R1074I	Benign
	17:43092309:TC:AG	BRCA1	BRCA1:NM_007297:exon9:c.3080_3081delinsCT:p.R1027T,BRCA1:NM_007294:exon10:c.3221_3222delinsCT:p.R1074T,BRCA1:NM_007300:exon10:c.3221_3222delinsCT:p.R1074T	Benign
	17:43092309:TC:CG	BRCA1	BRCA1:NM_007297:exon9:c.3080_3081delinsCG:p.R1027T,BRCA1:NM_007294:exon10:c.3221_3222delinsCG:p.R1074T,BRCA1:NM_007300:exon10:c.3221_3222delinsCG:p.R1074T	Benign
	17:43092309:TC:CT	BRCA1	BRCA1:NM_007297:exon9:c.3080_3081delinsAG:p.R1027K,BRCA1:NM_007294:exon10:c.3221_3222delinsAG:p.R1074K,BRCA1:NM_007300:exon10:c.3221_3222delinsAG:p.R1074K	Benign
	17:43092309:TC:GA	BRCA1	BRCA1:NM_007297:exon9:c.3080_3081delinsTC:p.R1027I,BRCA1:NM_007294:exon10:c.3221_3222delinsTC:p.R1074I,BRCA1:NM_007300:exon10:c.3221_3222delinsTC:p.R1074I	Benign
	17:43092309:TC:GG	BRCA1	BRCA1:NM_007297:exon9:c.3080_3081delinsCC:p.R1027T,BRCA1:NM_007294:exon10:c.3221_3222delinsCC:p.R1074T,BRCA1:NM_007300:exon10:c.3221_3222delinsCC:p.R1074T	Benign
	17:43092309:TCT:ACC	BRCA1	BRCA1:NM_007297:exon9:c.3079_3081delinsGGT:p.R1027G,BRCA1:NM_007294:exon10:c.3220_3222delinsGGT:p.R1074G,BRCA1:NM_007300:exon10:c.3220_3222delinsGGT:p.R1074G	Benign
	17:43092309:TCT:ACG	BRCA1	BRCA1:NM_007297:exon9:c.3079_3081delinsCGT:p.R1027R,BRCA1:NM_007294:exon10:c.3220_3222delinsCGT:p.R1074R,BRCA1:NM_007300:exon10:c.3220_3222delinsCGT:p.R1074R	Benign
	17:43092309:TCTAC:T	BRCA1	BRCA1:NM_007297:exon9:c.3077_3080del:p.G1026Efs*7,BRCA1:NM_007294:exon10:c.3218_3221del:p.G1073Efs*7,BRCA1:NM_007300:exon10:c.3218_3221del:p.G1073Efs*7	Pathogenic
	17:43092309:TCT:AGA	BRCA1	BRCA1:NM_007297:exon9:c.3079_3081delinsTCT:p.R1027S,BRCA1:NM_007294:exon10:c.3220_3222delinsTCT:p.R1074S,BRCA1:NM_007300:exon10:c.3220_3222delinsTCT:p.R1074S	Benign
	17:43092309:TCT:AGG	BRCA1	BRCA1:NM_007297:exon9:c.3079_3081delinsCCT:p.R1027P,BRCA1:NM_007294:exon10:c.3220_3222delinsCCT:p.R1074P,BRCA1:NM_007300:exon10:c.3220_3222delinsCCT:p.R1074P	Benign
	17:43092309:TCT:CCA	BRCA1	BRCA1:NM_007297:exon9:c.3079_3081delinsTGG:p.R1027W,BRCA1:NM_007294:exon10:c.3220_3222delinsTGG:p.R1074W,BRCA1:NM_007300:exon10:c.3220_3222delinsTGG:p.R1074W	Benign
	17:43092309:TCT:CCC	BRCA1	BRCA1:NM_007297:exon9:c.3079_3081delinsGGG:p.R1027G,BRCA1:NM_007294:exon10:c.3220_3222delinsGGG:p.R1074G,BRCA1:NM_007300:exon10:c.3220_3222delinsGGG:p.R1074G	Benign
	17:43092309:TCT:CCG	BRCA1	BRCA1:NM_007297:exon9:c.3079_3081delinsCGG:p.R1027R,BRCA1:NM_007294:exon10:c.3220_3222delinsCGG:p.R1074R,BRCA1:NM_007300:exon10:c.3220_3222delinsCGG:p.R1074R	Benign
	17:43092309:TCT:CGA	BRCA1	BRCA1:NM_007297:exon9:c.3079_3081delinsTCG:p.R1027S,BRCA1:NM_007294:exon10:c.3220_3222delinsTCG:p.R1074S,BRCA1:NM_007300:exon10:c.3220_3222delinsTCG:p.R1074S	Benign
	17:43092309:TCT:CGG	BRCA1	BRCA1:NM_007297:exon9:c.3079_3081delinsCCG:p.R1027P,BRCA1:NM_007294:exon10:c.3220_3222delinsCCG:p.R1074P,BRCA1:NM_007300:exon10:c.3220_3222delinsCCG:p.R1074P	Benign
	17:43092309:TCT:CTA	BRCA1	BRCA1:NM_007297:exon9:c.3079_3081delinsTAG:p.R1027_Y1816del,BRCA1:NM_007294:exon10:c.3220_3222delinsTAG:p.R1074_Y1863del,BRCA1:NM_007300:exon10:c.3220_3222delinsTAG:p.R1074_Y1884del	Pathogenic
	17:43092309:TCT:GCC	BRCA1	BRCA1:NM_007297:exon9:c.3079_3081delinsGGC:p.R1027G,BRCA1:NM_007294:exon10:c.3220_3222delinsGGC:p.R1074G,BRCA1:NM_007300:exon10:c.3220_3222delinsGGC:p.R1074G	Benign
	17:43092309:TCT:GCG	BRCA1	BRCA1:NM_007297:exon9:c.3079_3081delinsCGC:p.R1027R,BRCA1:NM_007294:exon10:c.3220_3222delinsCGC:p.R1074R,BRCA1:NM_007300:exon10:c.3220_3222delinsCGC:p.R1074R	Benign
	17:43092309:TCT:GGA	BRCA1	BRCA1:NM_007297:exon9:c.3079_3081delinsTCC:p.R1027S,BRCA1:NM_007294:exon10:c.3220_3222delinsTCC:p.R1074S,BRCA1:NM_007300:exon10:c.3220_3222delinsTCC:p.R1074S	Benign
	17:43092309:TCT:GGG	BRCA1	BRCA1:NM_007297:exon9:c.3079_3081delinsCCC:p.R1027P,BRCA1:NM_007294:exon10:c.3220_3222delinsCCC:p.R1074P,BRCA1:NM_007300:exon10:c.3220_3222delinsCCC:p.R1074P	Benign
	17:43092309:T:G	BRCA1	BRCA1:NM_007297:exon9:c.A3081C:p.R1027S,BRCA1:NM_007294:exon10:c.A3222C:p.R1074S,BRCA1:NM_007300:exon10:c.A3222C:p.R1074S	Benign
	17:43092310:C:A	BRCA1	BRCA1:NM_007297:exon9:c.G3080T:p.R1027I,BRCA1:NM_007294:exon10:c.G3221T:p.R1074I,BRCA1:NM_007300:exon10:c.G3221T:p.R1074I	Benign
	17:43092310:C:G	BRCA1	BRCA1:NM_007297:exon9:c.G3080C:p.R1027T,BRCA1:NM_007294:exon10:c.G3221C:p.R1074T,BRCA1:NM_007300:exon10:c.G3221C:p.R1074T	Benign	Conflicting_interpretations_of_pathogenicity
	17:43092310:C:T	BRCA1	BRCA1:NM_007297:exon9:c.G3080A:p.R1027K,BRCA1:NM_007294:exon10:c.G3221A:p.R1074K,BRCA1:NM_007300:exon10:c.G3221A:p.R1074K	Benign
	17:43092310:CTACCT:C	BRCA1	BRCA1:NM_007297:exon9:c.3075_3079del:p.G1026Kfs*11,BRCA1:NM_007294:exon10:c.3216_3220del:p.G1073Kfs*11,BRCA1:NM_007300:exon10:c.3216_3220del:p.G1073Kfs*11	Pathogenic
	17:43092310:CT:GA	BRCA1	BRCA1:NM_007297:exon9:c.3079_3080delinsTC:p.R1027S,BRCA1:NM_007294:exon10:c.3220_3221delinsTC:p.R1074S,BRCA1:NM_007300:exon10:c.3220_3221delinsTC:p.R1074S	Benign
	17:43092310:CT:GG	BRCA1	BRCA1:NM_007297:exon9:c.3079_3080delinsCC:p.R1027P,BRCA1:NM_007294:exon10:c.3220_3221delinsCC:p.R1074P,BRCA1:NM_007300:exon10:c.3220_3221delinsCC:p.R1074P	Benign
	17:43092310:CT:TA	BRCA1	BRCA1:NM_007297:exon9:c.3079_3080delinsTA:p.R1027_Y1816del,BRCA1:NM_007294:exon10:c.3220_3221delinsTA:p.R1074_Y1863del,BRCA1:NM_007300:exon10:c.3220_3221delinsTA:p.R1074_Y1884del	Pathogenic
	17:43092311:T:A	BRCA1	BRCA1:NM_007297:exon9:c.A3079T:p.R1027X,BRCA1:NM_007294:exon10:c.A3220T:p.R1074X,BRCA1:NM_007300:exon10:c.A3220T:p.R1074X	Pathogenic	Pathogenic
	17:43092311:TAC:T	BRCA1	BRCA1:NM_007297:exon9:c.3077_3078del:p.G1026Efs*12,BRCA1:NM_007294:exon10:c.3218_3219del:p.G1073Efs*12,BRCA1:NM_007300:exon10:c.3218_3219del:p.G1073Efs*12	Pathogenic
	17:43092311:T:C	BRCA1	BRCA1:NM_007297:exon9:c.A3079G:p.R1027G,BRCA1:NM_007294:exon10:c.A3220G:p.R1074G,BRCA1:NM_007300:exon10:c.A3220G:p.R1074G	Benign	Conflicting_interpretations_of_pathogenicity
	17:43092311:T:G	BRCA1	BRCA1:NM_007297:exon9:c.A3079C:p.R1027R,BRCA1:NM_007294:exon10:c.A3220C:p.R1074R,BRCA1:NM_007300:exon10:c.A3220C:p.R1074R	Benign
	17:43092311:T:TGGGGGGC	BRCA1	BRCA1:NM_007297:exon9:c.3078_3079insGCCCCCC:p.R1027Afs*14,BRCA1:NM_007294:exon10:c.3219_3220insGCCCCCC:p.R1074Afs*14,BRCA1:NM_007300:exon10:c.3219_3220insGCCCCCC:p.R1074Afs*14	Pathogenic
	17:43092312:A:AC	BRCA1	BRCA1:NM_007297:exon9:c.3077dupG:p.R1027*,BRCA1:NM_007294:exon10:c.3218dupG:p.R1074*,BRCA1:NM_007300:exon10:c.3218dupG:p.R1074*	Pathogenic
	17:43092312:A:ACCTAGTTCTGCTTGAATGTTTTCATCACTGGAAC	BRCA1	BRCA1:NM_007297:exon9:c.3077_3078insGTTCCAGTGATGAAAACATTCAAGCAGAACTAGG:p.R1027Ffs*3,BRCA1:NM_007294:exon10:c.3218_3219insGTTCCAGTGATGAAAACATTCAAGCAGAACTAGG:p.R1074Ffs*3,BRCA1:NM_007300:exon10:c.3218_3219insGTTCCAGTGATGAAAACATTCAAGCAGAACTAGG:p.R1074Ffs*3	Pathogenic
	17:43092312:A:ACCTGTGCTCACTGTACTTGGAATGATCTCATTTCCCATTTCTCTTTCAGGTGACATTGAATGTTCCTCAAAGTTTT	BRCA1	BRCA1:NM_007297:exon9:c.3077_3078insAAAACTTTGAGGAACATTCAATGTCACCTGAAAGAGAAATGGGAAATGAGATCATTCCAAGTACAGTGAGCACAGG:p.R1027Kfs*3,BRCA1:NM_007294:exon10:c.3218_3219insAAAACTTTGAGGAACATTCAATGTCACCTGAAAGAGAAATGGGAAATGAGATCATTCCAAGTACAGTGAGCACAGG:p.R1074Kfs*3,BRCA1:NM_007300:exon10:c.3218_3219insAAAACTTTGAGGAACATTCAATGTCACCTGAAAGAGAAATGGGAAATGAGATCATTCCAAGTACAGTGAGCACAGG:p.R1074Kfs*3	Pathogenic
	17:43092312:A:C	BRCA1	BRCA1:NM_007297:exon9:c.T3078G:p.G1026G,BRCA1:NM_007294:exon10:c.T3219G:p.G1073G,BRCA1:NM_007300:exon10:c.T3219G:p.G1073G	Benign
	17:43092312:AC:CA	BRCA1	BRCA1:NM_007297:exon9:c.3077_3078delinsTG:p.G1026V,BRCA1:NM_007294:exon10:c.3218_3219delinsTG:p.G1073V,BRCA1:NM_007300:exon10:c.3218_3219delinsTG:p.G1073V	Benign
	17:43092312:ACC:A	BRCA1	BRCA1:NM_007297:exon9:c.3076_3077del:p.G1026*,BRCA1:NM_007294:exon10:c.3217_3218del:p.G1073*,BRCA1:NM_007300:exon10:c.3217_3218del:p.G1073*	Pathogenic	Pathogenic
	17:43092312:ACC:CCG	BRCA1	BRCA1:NM_007297:exon9:c.3076_3078delinsCGG:p.G1026R,BRCA1:NM_007294:exon10:c.3217_3219delinsCGG:p.G1073R,BRCA1:NM_007300:exon10:c.3217_3219delinsCGG:p.G1073R	Benign
	17:43092312:ACC:CCT	BRCA1	BRCA1:NM_007297:exon9:c.3076_3078delinsAGG:p.G1026R,BRCA1:NM_007294:exon10:c.3217_3219delinsAGG:p.G1073R,BRCA1:NM_007300:exon10:c.3217_3219delinsAGG:p.G1073R	Benign
	17:43092312:ACC:CGA	BRCA1	BRCA1:NM_007297:exon9:c.3076_3078delinsTCG:p.G1026S,BRCA1:NM_007294:exon10:c.3217_3219delinsTCG:p.G1073S,BRCA1:NM_007300:exon10:c.3217_3219delinsTCG:p.G1073S	Benign
	17:43092312:ACC:CTA	BRCA1	BRCA1:NM_007297:exon9:c.3076_3078delinsTAG:p.G1026_Y1816del,BRCA1:NM_007294:exon10:c.3217_3219delinsTAG:p.G1073_Y1863del,BRCA1:NM_007300:exon10:c.3217_3219delinsTAG:p.G1073_Y1884del	Pathogenic
	17:43092312:AC:CG	BRCA1	BRCA1:NM_007297:exon9:c.3077_3078delinsCG:p.G1026A,BRCA1:NM_007294:exon10:c.3218_3219delinsCG:p.G1073A,BRCA1:NM_007300:exon10:c.3218_3219delinsCG:p.G1073A	Benign
	17:43092312:ACC:GCA	BRCA1	BRCA1:NM_007297:exon9:c.3076_3078delinsTGC:p.G1026C,BRCA1:NM_007294:exon10:c.3217_3219delinsTGC:p.G1073C,BRCA1:NM_007300:exon10:c.3217_3219delinsTGC:p.G1073C	Benign
	17:43092312:ACC:GCG	BRCA1	BRCA1:NM_007297:exon9:c.3076_3078delinsCGC:p.G1026R,BRCA1:NM_007294:exon10:c.3217_3219delinsCGC:p.G1073R,BRCA1:NM_007300:exon10:c.3217_3219delinsCGC:p.G1073R	Benign
	17:43092312:ACC:GCT	BRCA1	BRCA1:NM_007297:exon9:c.3076_3078delinsAGC:p.G1026S,BRCA1:NM_007294:exon10:c.3217_3219delinsAGC:p.G1073S,BRCA1:NM_007300:exon10:c.3217_3219delinsAGC:p.G1073S	Benign
	17:43092312:ACC:GGA	BRCA1	BRCA1:NM_007297:exon9:c.3076_3078delinsTCC:p.G1026S,BRCA1:NM_007294:exon10:c.3217_3219delinsTCC:p.G1073S,BRCA1:NM_007300:exon10:c.3217_3219delinsTCC:p.G1073S	Benign
	17:43092312:ACC:GTT	BRCA1	BRCA1:NM_007297:exon9:c.3076_3078delinsAAC:p.G1026N,BRCA1:NM_007294:exon10:c.3217_3219delinsAAC:p.G1073N,BRCA1:NM_007300:exon10:c.3217_3219delinsAAC:p.G1073N	Benign
	17:43092312:ACCTAGTTCTGCTTGAAT:A	BRCA1	BRCA1:NM_007297:exon9:c.3061_3077del:p.I1021*,BRCA1:NM_007294:exon10:c.3202_3218del:p.I1068*,BRCA1:NM_007300:exon10:c.3202_3218del:p.I1068*	Pathogenic
	17:43092312:ACC:TCA	BRCA1	BRCA1:NM_007297:exon9:c.3076_3078delinsTGA:p.G1026_Y1816del,BRCA1:NM_007294:exon10:c.3217_3219delinsTGA:p.G1073_Y1863del,BRCA1:NM_007300:exon10:c.3217_3219delinsTGA:p.G1073_Y1884del	Pathogenic
	17:43092312:ACC:TCG	BRCA1	BRCA1:NM_007297:exon9:c.3076_3078delinsCGA:p.G1026R,BRCA1:NM_007294:exon10:c.3217_3219delinsCGA:p.G1073R,BRCA1:NM_007300:exon10:c.3217_3219delinsCGA:p.G1073R	Benign
	17:43092312:ACC:TCT	BRCA1	BRCA1:NM_007297:exon9:c.3076_3078delinsAGA:p.G1026R,BRCA1:NM_007294:exon10:c.3217_3219delinsAGA:p.G1073R,BRCA1:NM_007300:exon10:c.3217_3219delinsAGA:p.G1073R	Benign
	17:43092312:ACC:TGA	BRCA1	BRCA1:NM_007297:exon9:c.3076_3078delinsTCA:p.G1026S,BRCA1:NM_007294:exon10:c.3217_3219delinsTCA:p.G1073S,BRCA1:NM_007300:exon10:c.3217_3219delinsTCA:p.G1073S	Benign
	17:43092312:ACC:TTA	BRCA1	BRCA1:NM_007297:exon9:c.3076_3078delinsTAA:p.G1026_Y1816del,BRCA1:NM_007294:exon10:c.3217_3219delinsTAA:p.G1073_Y1863del,BRCA1:NM_007300:exon10:c.3217_3219delinsTAA:p.G1073_Y1884del	Pathogenic
	17:43092312:AC:GA	BRCA1	BRCA1:NM_007297:exon9:c.3077_3078delinsTC:p.G1026V,BRCA1:NM_007294:exon10:c.3218_3219delinsTC:p.G1073V,BRCA1:NM_007300:exon10:c.3218_3219delinsTC:p.G1073V	Benign
	17:43092312:AC:GG	BRCA1	BRCA1:NM_007297:exon9:c.3077_3078delinsCC:p.G1026A,BRCA1:NM_007294:exon10:c.3218_3219delinsCC:p.G1073A,BRCA1:NM_007300:exon10:c.3218_3219delinsCC:p.G1073A	Benign
	17:43092312:AC:GT	BRCA1	BRCA1:NM_007297:exon9:c.3077_3078delinsAC:p.G1026D,BRCA1:NM_007294:exon10:c.3218_3219delinsAC:p.G1073D,BRCA1:NM_007300:exon10:c.3218_3219delinsAC:p.G1073D	Benign
	17:43092312:AC:TA	BRCA1	BRCA1:NM_007297:exon9:c.3077_3078delinsTA:p.G1026V,BRCA1:NM_007294:exon10:c.3218_3219delinsTA:p.G1073V,BRCA1:NM_007300:exon10:c.3218_3219delinsTA:p.G1073V	Benign
	17:43092312:AC:TG	BRCA1	BRCA1:NM_007297:exon9:c.3077_3078delinsCA:p.G1026A,BRCA1:NM_007294:exon10:c.3218_3219delinsCA:p.G1073A,BRCA1:NM_007300:exon10:c.3218_3219delinsCA:p.G1073A	Benign
	17:43092312:A:G	BRCA1	BRCA1:NM_007297:exon9:c.T3078C:p.G1026G,BRCA1:NM_007294:exon10:c.T3219C:p.G1073G,BRCA1:NM_007300:exon10:c.T3219C:p.G1073G	Benign
	17:43092312:A:T	BRCA1	BRCA1:NM_007297:exon9:c.T3078A:p.G1026G,BRCA1:NM_007294:exon10:c.T3219A:p.G1073G,BRCA1:NM_007300:exon10:c.T3219A:p.G1073G	Benign
	17:43092313:C:A	BRCA1	BRCA1:NM_007297:exon9:c.G3077T:p.G1026V,BRCA1:NM_007294:exon10:c.G3218T:p.G1073V,BRCA1:NM_007300:exon10:c.G3218T:p.G1073V	Benign	Conflicting_interpretations_of_pathogenicity
	17:43092313:CC:GA	BRCA1	BRCA1:NM_007297:exon9:c.3076_3077delinsTC:p.G1026S,BRCA1:NM_007294:exon10:c.3217_3218delinsTC:p.G1073S,BRCA1:NM_007300:exon10:c.3217_3218delinsTC:p.G1073S	Benign
	17:43092313:CCTAG:C	BRCA1	BRCA1:NM_007297:exon9:c.3073_3076del:p.L1025Vfs*8,BRCA1:NM_007294:exon10:c.3214_3217del:p.L1072Vfs*8,BRCA1:NM_007300:exon10:c.3214_3217del:p.L1072Vfs*8	Pathogenic
	17:43092313:CCTAGTT:C	BRCA1	BRCA1:NM_007297:exon9:c.3071_3076del:p.E1024_L1025del,BRCA1:NM_007294:exon10:c.3212_3217del:p.E1071_L1072del,BRCA1:NM_007300:exon10:c.3212_3217del:p.E1071_L1072del	Pathogenic
	17:43092313:CC:TT	BRCA1	BRCA1:NM_007297:exon9:c.3076_3077delinsAA:p.G1026N,BRCA1:NM_007294:exon10:c.3217_3218delinsAA:p.G1073N,BRCA1:NM_007300:exon10:c.3217_3218delinsAA:p.G1073N	Benign
	17:43092313:C:G	BRCA1	BRCA1:NM_007297:exon9:c.G3077C:p.G1026A,BRCA1:NM_007294:exon10:c.G3218C:p.G1073A,BRCA1:NM_007300:exon10:c.G3218C:p.G1073A	Benign
	17:43092313:C:T	BRCA1	BRCA1:NM_007297:exon9:c.G3077A:p.G1026D,BRCA1:NM_007294:exon10:c.G3218A:p.G1073D,BRCA1:NM_007300:exon10:c.G3218A:p.G1073D	Benign	Conflicting_interpretations_of_pathogenicity
	17:43092314:C:A	BRCA1	BRCA1:NM_007297:exon9:c.G3076T:p.G1026C,BRCA1:NM_007294:exon10:c.G3217T:p.G1073C,BRCA1:NM_007300:exon10:c.G3217T:p.G1073C	Benign
	17:43092314:C:CG	BRCA1	BRCA1:NM_007297:exon9:c.3075_3076insC:p.G1026Rfs*2,BRCA1:NM_007294:exon10:c.3216_3217insC:p.G1073Rfs*2,BRCA1:NM_007300:exon10:c.3216_3217insC:p.G1073Rfs*2	Pathogenic
	17:43092314:C:G	BRCA1	BRCA1:NM_007297:exon9:c.G3076C:p.G1026R,BRCA1:NM_007294:exon10:c.G3217C:p.G1073R,BRCA1:NM_007300:exon10:c.G3217C:p.G1073R	Benign	Conflicting_interpretations_of_pathogenicity
	17:43092314:C:T	BRCA1	BRCA1:NM_007297:exon9:c.G3076A:p.G1026S,BRCA1:NM_007294:exon10:c.G3217A:p.G1073S,BRCA1:NM_007300:exon10:c.G3217A:p.G1073S	Benign	Conflicting_interpretations_of_pathogenicity
	17:43092314:CT:AA	BRCA1	BRCA1:NM_007297:exon9:c.3075_3076delinsTT:p.G1026C,BRCA1:NM_007294:exon10:c.3216_3217delinsTT:p.G1073C,BRCA1:NM_007300:exon10:c.3216_3217delinsTT:p.G1073C	Benign
	17:43092314:CTAG:C	BRCA1	BRCA1:NM_007297:exon9:c.3073_3075del:p.L1025del,BRCA1:NM_007294:exon10:c.3214_3216del:p.L1072del,BRCA1:NM_007300:exon10:c.3214_3216del:p.L1072del	Pathogenic
	17:43092314:CTAGT:C	BRCA1	BRCA1:NM_007297:exon9:c.3072_3075del:p.L1025Vfs*8,BRCA1:NM_007294:exon10:c.3213_3216del:p.L1072Vfs*8,BRCA1:NM_007300:exon10:c.3213_3216del:p.L1072Vfs*8	Pathogenic
	17:43092314:CTAGTT:C	BRCA1	BRCA1:NM_007297:exon9:c.3071_3075del:p.E1024Gfs*2,BRCA1:NM_007294:exon10:c.3212_3216del:p.E1071Gfs*2,BRCA1:NM_007300:exon10:c.3212_3216del:p.E1071Gfs*2	Pathogenic
	17:43092315:T:A	BRCA1	BRCA1:NM_007297:exon9:c.A3075T:p.L1025L,BRCA1:NM_007294:exon10:c.A3216T:p.L1072L,BRCA1:NM_007300:exon10:c.A3216T:p.L1072L	Benign
	17:43092315:TA:AC	BRCA1	BRCA1:NM_007297:exon9:c.3074_3075delinsGT:p.L1025R,BRCA1:NM_007294:exon10:c.3215_3216delinsGT:p.L1072R,BRCA1:NM_007300:exon10:c.3215_3216delinsGT:p.L1072R	Benign
	17:43092315:TA:AG	BRCA1	BRCA1:NM_007297:exon9:c.3074_3075delinsCT:p.L1025P,BRCA1:NM_007294:exon10:c.3215_3216delinsCT:p.L1072P,BRCA1:NM_007300:exon10:c.3215_3216delinsCT:p.L1072P	Benign
	17:43092315:TA:CC	BRCA1	BRCA1:NM_007297:exon9:c.3074_3075delinsGG:p.L1025R,BRCA1:NM_007294:exon10:c.3215_3216delinsGG:p.L1072R,BRCA1:NM_007300:exon10:c.3215_3216delinsGG:p.L1072R	Benign
	17:43092315:TA:CG	BRCA1	BRCA1:NM_007297:exon9:c.3074_3075delinsCG:p.L1025P,BRCA1:NM_007294:exon10:c.3215_3216delinsCG:p.L1072P,BRCA1:NM_007300:exon10:c.3215_3216delinsCG:p.L1072P	Benign
	17:43092315:TA:CT	BRCA1	BRCA1:NM_007297:exon9:c.3074_3075delinsAG:p.L1025Q,BRCA1:NM_007294:exon10:c.3215_3216delinsAG:p.L1072Q,BRCA1:NM_007300:exon10:c.3215_3216delinsAG:p.L1072Q	Benign
	17:43092315:TAG:AAC	BRCA1	BRCA1:NM_007297:exon9:c.3073_3075delinsGTT:p.L1025V,BRCA1:NM_007294:exon10:c.3214_3216delinsGTT:p.L1072V,BRCA1:NM_007300:exon10:c.3214_3216delinsGTT:p.L1072V	Benign
	17:43092315:TAG:AAT	BRCA1	BRCA1:NM_007297:exon9:c.3073_3075delinsATT:p.L1025I,BRCA1:NM_007294:exon10:c.3214_3216delinsATT:p.L1072I,BRCA1:NM_007300:exon10:c.3214_3216delinsATT:p.L1072I	Benign
	17:43092315:TA:GC	BRCA1	BRCA1:NM_007297:exon9:c.3074_3075delinsGC:p.L1025R,BRCA1:NM_007294:exon10:c.3215_3216delinsGC:p.L1072R,BRCA1:NM_007300:exon10:c.3215_3216delinsGC:p.L1072R	Benign
	17:43092315:TAG:CAA	BRCA1	BRCA1:NM_007297:exon9:c.3073_3075delinsTTG:p.L1025L,BRCA1:NM_007294:exon10:c.3214_3216delinsTTG:p.L1072L,BRCA1:NM_007300:exon10:c.3214_3216delinsTTG:p.L1072L	Benign
	17:43092315:TAG:CAC	BRCA1	BRCA1:NM_007297:exon9:c.3073_3075delinsGTG:p.L1025V,BRCA1:NM_007294:exon10:c.3214_3216delinsGTG:p.L1072V,BRCA1:NM_007300:exon10:c.3214_3216delinsGTG:p.L1072V	Benign
	17:43092315:TAG:CCT	BRCA1	BRCA1:NM_007297:exon9:c.3073_3075delinsAGG:p.L1025R,BRCA1:NM_007294:exon10:c.3214_3216delinsAGG:p.L1072R,BRCA1:NM_007300:exon10:c.3214_3216delinsAGG:p.L1072R	Benign
	17:43092315:TAG:CTA	BRCA1	BRCA1:NM_007297:exon9:c.3073_3075delinsTAG:p.L1025_Y1816del,BRCA1:NM_007294:exon10:c.3214_3216delinsTAG:p.L1072_Y1863del,BRCA1:NM_007300:exon10:c.3214_3216delinsTAG:p.L1072_Y1884del	Pathogenic
	17:43092315:TA:GG	BRCA1	BRCA1:NM_007297:exon9:c.3074_3075delinsCC:p.L1025P,BRCA1:NM_007294:exon10:c.3215_3216delinsCC:p.L1072P,BRCA1:NM_007300:exon10:c.3215_3216delinsCC:p.L1072P	Benign
	17:43092315:TAG:GAC	BRCA1	BRCA1:NM_007297:exon9:c.3073_3075delinsGTC:p.L1025V,BRCA1:NM_007294:exon10:c.3214_3216delinsGTC:p.L1072V,BRCA1:NM_007300:exon10:c.3214_3216delinsGTC:p.L1072V	Benign
	17:43092315:TAG:GAT	BRCA1	BRCA1:NM_007297:exon9:c.3073_3075delinsATC:p.L1025I,BRCA1:NM_007294:exon10:c.3214_3216delinsATC:p.L1072I,BRCA1:NM_007300:exon10:c.3214_3216delinsATC:p.L1072I	Benign
	17:43092315:TAG:T	BRCA1	BRCA1:NM_007297:exon9:c.3073_3074del:p.L1025Rfs*2,BRCA1:NM_007294:exon10:c.3214_3215del:p.L1072Rfs*2,BRCA1:NM_007300:exon10:c.3214_3215del:p.L1072Rfs*2	Pathogenic
	17:43092315:T:C	BRCA1	BRCA1:NM_007297:exon9:c.A3075G:p.L1025L,BRCA1:NM_007294:exon10:c.A3216G:p.L1072L,BRCA1:NM_007300:exon10:c.A3216G:p.L1072L	Benign
	17:43092315:T:G	BRCA1	BRCA1:NM_007297:exon9:c.A3075C:p.L1025L,BRCA1:NM_007294:exon10:c.A3216C:p.L1072L,BRCA1:NM_007300:exon10:c.A3216C:p.L1072L	Benign
	17:43092315:T:TA	BRCA1	BRCA1:NM_007297:exon9:c.3074dupT:p.G1026Rfs*2,BRCA1:NM_007294:exon10:c.3215dupT:p.G1073Rfs*2,BRCA1:NM_007300:exon10:c.3215dupT:p.G1073Rfs*2	Pathogenic
	17:43092315:T:TC	BRCA1	BRCA1:NM_007297:exon9:c.3074_3075insG:p.G1026Rfs*2,BRCA1:NM_007294:exon10:c.3215_3216insG:p.G1073Rfs*2,BRCA1:NM_007300:exon10:c.3215_3216insG:p.G1073Rfs*2	Pathogenic
	17:43092316:A:C	BRCA1	BRCA1:NM_007297:exon9:c.T3074G:p.L1025R,BRCA1:NM_007294:exon10:c.T3215G:p.L1072R,BRCA1:NM_007300:exon10:c.T3215G:p.L1072R	Benign
	17:43092316:A:G	BRCA1	BRCA1:NM_007297:exon9:c.T3074C:p.L1025P,BRCA1:NM_007294:exon10:c.T3215C:p.L1072P,BRCA1:NM_007300:exon10:c.T3215C:p.L1072P	Benign
	17:43092316:AG:CA	BRCA1	BRCA1:NM_007297:exon9:c.3073_3074delinsTG:p.L1025_Y1816del,BRCA1:NM_007294:exon10:c.3214_3215delinsTG:p.L1072_Y1863del,BRCA1:NM_007300:exon10:c.3214_3215delinsTG:p.L1072_Y1884del	Pathogenic
	17:43092316:AG:CT	BRCA1	BRCA1:NM_007297:exon9:c.3073_3074delinsAG:p.L1025R,BRCA1:NM_007294:exon10:c.3214_3215delinsAG:p.L1072R,BRCA1:NM_007300:exon10:c.3214_3215delinsAG:p.L1072R	Benign
	17:43092316:AG:TA	BRCA1	BRCA1:NM_007297:exon9:c.3073_3074delinsTA:p.L1025_Y1816del,BRCA1:NM_007294:exon10:c.3214_3215delinsTA:p.L1072_Y1863del,BRCA1:NM_007300:exon10:c.3214_3215delinsTA:p.L1072_Y1884del	Pathogenic
	17:43092316:AGT:A	BRCA1	BRCA1:NM_007297:exon9:c.3072_3073del:p.E1024Dfs*3,BRCA1:NM_007294:exon10:c.3213_3214del:p.E1071Dfs*3,BRCA1:NM_007300:exon10:c.3213_3214del:p.E1071Dfs*3	Pathogenic
	17:43092316:AGTT:A	BRCA1	BRCA1:NM_007297:exon9:c.3071_3073del:p.E1024_L1025delinsV,BRCA1:NM_007294:exon10:c.3212_3214del:p.E1071_L1072delinsV,BRCA1:NM_007300:exon10:c.3212_3214del:p.E1071_L1072delinsV	Pathogenic
	17:43092316:AGTTC:A	BRCA1	BRCA1:NM_007297:exon9:c.3070_3073del:p.E1024*,BRCA1:NM_007294:exon10:c.3211_3214del:p.E1071*,BRCA1:NM_007300:exon10:c.3211_3214del:p.E1071*	Pathogenic
	17:43092316:A:T	BRCA1	BRCA1:NM_007297:exon9:c.T3074A:p.L1025Q,BRCA1:NM_007294:exon10:c.T3215A:p.L1072Q,BRCA1:NM_007300:exon10:c.T3215A:p.L1072Q	Benign
	17:43092317:G:A	BRCA1	BRCA1:NM_007297:exon9:c.C3073T:p.L1025L,BRCA1:NM_007294:exon10:c.C3214T:p.L1072L,BRCA1:NM_007300:exon10:c.C3214T:p.L1072L	Benign
	17:43092317:G:C	BRCA1	BRCA1:NM_007297:exon9:c.C3073G:p.L1025V,BRCA1:NM_007294:exon10:c.C3214G:p.L1072V,BRCA1:NM_007300:exon10:c.C3214G:p.L1072V	Benign
	17:43092317:G:GT	BRCA1	BRCA1:NM_007297:exon9:c.3072dupA:p.L1025Tfs*3,BRCA1:NM_007294:exon10:c.3213dupA:p.L1072Tfs*3,BRCA1:NM_007300:exon10:c.3213dupA:p.L1072Tfs*3	Pathogenic
	17:43092317:G:GTAGACGC	BRCA1	BRCA1:NM_007297:exon9:c.3072_3073insGCGTCTA:p.L1025Afs*5,BRCA1:NM_007294:exon10:c.3213_3214insGCGTCTA:p.L1072Afs*5,BRCA1:NM_007300:exon10:c.3213_3214insGCGTCTA:p.L1072Afs*5	Pathogenic
	17:43092317:G:T	BRCA1	BRCA1:NM_007297:exon9:c.C3073A:p.L1025I,BRCA1:NM_007294:exon10:c.C3214A:p.L1072I,BRCA1:NM_007300:exon10:c.C3214A:p.L1072I	Benign
	17:43092318:T:A	BRCA1	BRCA1:NM_007297:exon9:c.A3072T:p.E1024D,BRCA1:NM_007294:exon10:c.A3213T:p.E1071D,BRCA1:NM_007300:exon10:c.A3213T:p.E1071D	Benign
	17:43092318:T:G	BRCA1	BRCA1:NM_007297:exon9:c.A3072C:p.E1024D,BRCA1:NM_007294:exon10:c.A3213C:p.E1071D,BRCA1:NM_007300:exon10:c.A3213C:p.E1071D	Benign
	17:43092318:T:TA	BRCA1	BRCA1:NM_007297:exon9:c.3071_3072insT:p.E1024Dfs*4,BRCA1:NM_007294:exon10:c.3212_3213insT:p.E1071Dfs*4,BRCA1:NM_007300:exon10:c.3212_3213insT:p.E1071Dfs*4	Pathogenic
	17:43092318:TT:AA	BRCA1	BRCA1:NM_007297:exon9:c.3071_3072delinsTT:p.E1024V,BRCA1:NM_007294:exon10:c.3212_3213delinsTT:p.E1071V,BRCA1:NM_007300:exon10:c.3212_3213delinsTT:p.E1071V	Benign
	17:43092318:TT:AC	BRCA1	BRCA1:NM_007297:exon9:c.3071_3072delinsGT:p.E1024G,BRCA1:NM_007294:exon10:c.3212_3213delinsGT:p.E1071G,BRCA1:NM_007300:exon10:c.3212_3213delinsGT:p.E1071G	Benign
	17:43092318:TT:AG	BRCA1	BRCA1:NM_007297:exon9:c.3071_3072delinsCT:p.E1024A,BRCA1:NM_007294:exon10:c.3212_3213delinsCT:p.E1071A,BRCA1:NM_007300:exon10:c.3212_3213delinsCT:p.E1071A	Benign
	17:43092318:T:TC	BRCA1	BRCA1:NM_007297:exon9:c.3071_3072insG:p.L1025Tfs*3,BRCA1:NM_007294:exon10:c.3212_3213insG:p.L1072Tfs*3,BRCA1:NM_007300:exon10:c.3212_3213insG:p.L1072Tfs*3	Pathogenic
	17:43092318:TT:CA	BRCA1	BRCA1:NM_007297:exon9:c.3071_3072delinsTG:p.E1024V,BRCA1:NM_007294:exon10:c.3212_3213delinsTG:p.E1071V,BRCA1:NM_007300:exon10:c.3212_3213delinsTG:p.E1071V	Benign
	17:43092318:TT:CC	BRCA1	BRCA1:NM_007297:exon9:c.3071_3072delinsGG:p.E1024G,BRCA1:NM_007294:exon10:c.3212_3213delinsGG:p.E1071G,BRCA1:NM_007300:exon10:c.3212_3213delinsGG:p.E1071G	Benign
	17:43092318:TTC:CTA	BRCA1	BRCA1:NM_007297:exon9:c.3070_3072delinsTAG:p.E1024_Y1816del,BRCA1:NM_007294:exon10:c.3211_3213delinsTAG:p.E1071_Y1863del,BRCA1:NM_007300:exon10:c.3211_3213delinsTAG:p.E1071_Y1884del	Pathogenic
	17:43092318:TTC:CTG	BRCA1	BRCA1:NM_007297:exon9:c.3070_3072delinsCAG:p.E1024Q,BRCA1:NM_007294:exon10:c.3211_3213delinsCAG:p.E1071Q,BRCA1:NM_007300:exon10:c.3211_3213delinsCAG:p.E1071Q	Benign
	17:43092318:TTC:CTT	BRCA1	BRCA1:NM_007297:exon9:c.3070_3072delinsAAG:p.E1024K,BRCA1:NM_007294:exon10:c.3211_3213delinsAAG:p.E1071K,BRCA1:NM_007300:exon10:c.3211_3213delinsAAG:p.E1071K	Benign
	17:43092318:TT:CG	BRCA1	BRCA1:NM_007297:exon9:c.3071_3072delinsCG:p.E1024A,BRCA1:NM_007294:exon10:c.3212_3213delinsCG:p.E1071A,BRCA1:NM_007300:exon10:c.3212_3213delinsCG:p.E1071A	Benign
	17:43092318:TTC:T	BRCA1	BRCA1:NM_007297:exon9:c.3070_3071del:p.E1024Tfs*3,BRCA1:NM_007294:exon10:c.3211_3212del:p.E1071Tfs*3,BRCA1:NM_007300:exon10:c.3211_3212del:p.E1071Tfs*3	Pathogenic
	17:43092318:TTCTGC:T	BRCA1	BRCA1:NM_007297:exon9:c.3067_3071del:p.A1023Tfs*3,BRCA1:NM_007294:exon10:c.3208_3212del:p.A1070Tfs*3,BRCA1:NM_007300:exon10:c.3208_3212del:p.A1070Tfs*3	Pathogenic
	17:43092318:TTCTG:T	BRCA1	BRCA1:NM_007297:exon9:c.3068_3071del:p.A1023Dfs*2,BRCA1:NM_007294:exon10:c.3209_3212del:p.A1070Dfs*2,BRCA1:NM_007300:exon10:c.3209_3212del:p.A1070Dfs*2	Pathogenic
	17:43092318:TT:GA	BRCA1	BRCA1:NM_007297:exon9:c.3071_3072delinsTC:p.E1024V,BRCA1:NM_007294:exon10:c.3212_3213delinsTC:p.E1071V,BRCA1:NM_007300:exon10:c.3212_3213delinsTC:p.E1071V	Benign
	17:43092318:TT:GC	BRCA1	BRCA1:NM_007297:exon9:c.3071_3072delinsGC:p.E1024G,BRCA1:NM_007294:exon10:c.3212_3213delinsGC:p.E1071G,BRCA1:NM_007300:exon10:c.3212_3213delinsGC:p.E1071G	Benign
	17:43092318:TT:GG	BRCA1	BRCA1:NM_007297:exon9:c.3071_3072delinsCC:p.E1024A,BRCA1:NM_007294:exon10:c.3212_3213delinsCC:p.E1071A,BRCA1:NM_007300:exon10:c.3212_3213delinsCC:p.E1071A	Benign
	17:43092318:T:TTC	BRCA1	BRCA1:NM_007297:exon9:c.3071_3072insGA:p.L1025Nfs*2,BRCA1:NM_007294:exon10:c.3212_3213insGA:p.L1072Nfs*2,BRCA1:NM_007300:exon10:c.3212_3213insGA:p.L1072Nfs*2	Pathogenic	Pathogenic
	17:43092319:T:A	BRCA1	BRCA1:NM_007297:exon9:c.A3071T:p.E1024V,BRCA1:NM_007294:exon10:c.A3212T:p.E1071V,BRCA1:NM_007300:exon10:c.A3212T:p.E1071V	Benign
	17:43092319:T:C	BRCA1	BRCA1:NM_007297:exon9:c.A3071G:p.E1024G,BRCA1:NM_007294:exon10:c.A3212G:p.E1071G,BRCA1:NM_007300:exon10:c.A3212G:p.E1071G	Benign	Conflicting_interpretations_of_pathogenicity
	17:43092319:TC:CA	BRCA1	BRCA1:NM_007297:exon9:c.3070_3071delinsTG:p.E1024_Y1816del,BRCA1:NM_007294:exon10:c.3211_3212delinsTG:p.E1071_Y1863del,BRCA1:NM_007300:exon10:c.3211_3212delinsTG:p.E1071_Y1884del	Pathogenic
	17:43092319:TCTG:T	BRCA1	BRCA1:NM_007297:exon9:c.3068_3070del:p.A1023del,BRCA1:NM_007294:exon10:c.3209_3211del:p.A1070del,BRCA1:NM_007300:exon10:c.3209_3211del:p.A1070del	Pathogenic
	17:43092319:T:G	BRCA1	BRCA1:NM_007297:exon9:c.A3071C:p.E1024A,BRCA1:NM_007294:exon10:c.A3212C:p.E1071A,BRCA1:NM_007300:exon10:c.A3212C:p.E1071A	Benign
	17:43092319:T:TA	BRCA1	BRCA1:NM_007297:exon9:c.3070_3071insT:p.E1024Vfs*4,BRCA1:NM_007294:exon10:c.3211_3212insT:p.E1071Vfs*4,BRCA1:NM_007300:exon10:c.3211_3212insT:p.E1071Vfs*4	Pathogenic
	17:43092319:T:TC	BRCA1	BRCA1:NM_007297:exon9:c.3070dupG:p.E1024Gfs*4,BRCA1:NM_007294:exon10:c.3211dupG:p.E1071Gfs*4,BRCA1:NM_007300:exon10:c.3211dupG:p.E1071Gfs*4	Pathogenic	Pathogenic
	17:43092320:C:A	BRCA1	BRCA1:NM_007297:exon9:c.G3070T:p.E1024X,BRCA1:NM_007294:exon10:c.G3211T:p.E1071X,BRCA1:NM_007300:exon10:c.G3211T:p.E1071X	Pathogenic	Pathogenic
	17:43092320:C:CT	BRCA1	BRCA1:NM_007297:exon9:c.3069dupA:p.E1024Rfs*4,BRCA1:NM_007294:exon10:c.3210dupA:p.E1071Rfs*4,BRCA1:NM_007300:exon10:c.3210dupA:p.E1071Rfs*4	Pathogenic	Pathogenic
	17:43092320:C:G	BRCA1	BRCA1:NM_007297:exon9:c.G3070C:p.E1024Q,BRCA1:NM_007294:exon10:c.G3211C:p.E1071Q,BRCA1:NM_007300:exon10:c.G3211C:p.E1071Q	Benign
	17:43092320:C:T	BRCA1	BRCA1:NM_007297:exon9:c.G3070A:p.E1024K,BRCA1:NM_007294:exon10:c.G3211A:p.E1071K,BRCA1:NM_007300:exon10:c.G3211A:p.E1071K	Benign	Conflicting_interpretations_of_pathogenicity
	17:43092320:CTG:C	BRCA1	BRCA1:NM_007297:exon9:c.3068_3069del:p.A1023Gfs*4,BRCA1:NM_007294:exon10:c.3209_3210del:p.A1070Gfs*4,BRCA1:NM_007300:exon10:c.3209_3210del:p.A1070Gfs*4	Pathogenic
	17:43092320:CTGCT:C	BRCA1	BRCA1:NM_007297:exon9:c.3066_3069del:p.A1023Nfs*2,BRCA1:NM_007294:exon10:c.3207_3210del:p.A1070Nfs*2,BRCA1:NM_007300:exon10:c.3207_3210del:p.A1070Nfs*2	Pathogenic
	17:43092320:CTGCTTGAATGTTTTCATCACTGGAACCTATTTCATTAATACTGGAGCCCACTTCATTAGTACTGGAACCTACTTCATTAATATTGCTTGAGCTGGCTTCT:C	BRCA1	BRCA1:NM_007297:exon9:c.2970_3069del:p.E991Nfs*2,BRCA1:NM_007294:exon10:c.3111_3210del:p.E1038Nfs*2,BRCA1:NM_007300:exon10:c.3111_3210del:p.E1038Nfs*2	Pathogenic
	17:43092321:T:C	BRCA1	BRCA1:NM_007297:exon9:c.A3069G:p.A1023A,BRCA1:NM_007294:exon10:c.A3210G:p.A1070A,BRCA1:NM_007300:exon10:c.A3210G:p.A1070A	Benign
	17:43092321:T:G	BRCA1	BRCA1:NM_007297:exon9:c.A3069C:p.A1023A,BRCA1:NM_007294:exon10:c.A3210C:p.A1070A,BRCA1:NM_007300:exon10:c.A3210C:p.A1070A	Benign
	17:43092321:TG:AA	BRCA1	BRCA1:NM_007297:exon9:c.3068_3069delinsTT:p.A1023V,BRCA1:NM_007294:exon10:c.3209_3210delinsTT:p.A1070V,BRCA1:NM_007300:exon10:c.3209_3210delinsTT:p.A1070V	Benign
	17:43092321:TG:AC	BRCA1	BRCA1:NM_007297:exon9:c.3068_3069delinsGT:p.A1023G,BRCA1:NM_007294:exon10:c.3209_3210delinsGT:p.A1070G,BRCA1:NM_007300:exon10:c.3209_3210delinsGT:p.A1070G	Benign
	17:43092321:TG:CA	BRCA1	BRCA1:NM_007297:exon9:c.3068_3069delinsTG:p.A1023V,BRCA1:NM_007294:exon10:c.3209_3210delinsTG:p.A1070V,BRCA1:NM_007300:exon10:c.3209_3210delinsTG:p.A1070V	Benign
	17:43092321:TGC:ACT	BRCA1	BRCA1:NM_007297:exon9:c.3067_3069delinsAGT:p.A1023S,BRCA1:NM_007294:exon10:c.3208_3210delinsAGT:p.A1070S,BRCA1:NM_007300:exon10:c.3208_3210delinsAGT:p.A1070S	Benign
	17:43092321:TGC:AGA	BRCA1	BRCA1:NM_007297:exon9:c.3067_3069delinsTCT:p.A1023S,BRCA1:NM_007294:exon10:c.3208_3210delinsTCT:p.A1070S,BRCA1:NM_007300:exon10:c.3208_3210delinsTCT:p.A1070S	Benign
	17:43092321:TGC:AGG	BRCA1	BRCA1:NM_007297:exon9:c.3067_3069delinsCCT:p.A1023P,BRCA1:NM_007294:exon10:c.3208_3210delinsCCT:p.A1070P,BRCA1:NM_007300:exon10:c.3208_3210delinsCCT:p.A1070P	Benign
	17:43092321:TGC:AGT	BRCA1	BRCA1:NM_007297:exon9:c.3067_3069delinsACT:p.A1023T,BRCA1:NM_007294:exon10:c.3208_3210delinsACT:p.A1070T,BRCA1:NM_007300:exon10:c.3208_3210delinsACT:p.A1070T	Benign
	17:43092321:TG:CC	BRCA1	BRCA1:NM_007297:exon9:c.3068_3069delinsGG:p.A1023G,BRCA1:NM_007294:exon10:c.3209_3210delinsGG:p.A1070G,BRCA1:NM_007300:exon10:c.3209_3210delinsGG:p.A1070G	Benign
	17:43092321:TGC:CGA	BRCA1	BRCA1:NM_007297:exon9:c.3067_3069delinsTCG:p.A1023S,BRCA1:NM_007294:exon10:c.3208_3210delinsTCG:p.A1070S,BRCA1:NM_007300:exon10:c.3208_3210delinsTCG:p.A1070S	Benign
	17:43092321:TGC:CGG	BRCA1	BRCA1:NM_007297:exon9:c.3067_3069delinsCCG:p.A1023P,BRCA1:NM_007294:exon10:c.3208_3210delinsCCG:p.A1070P,BRCA1:NM_007300:exon10:c.3208_3210delinsCCG:p.A1070P	Benign
	17:43092321:TGC:CGT	BRCA1	BRCA1:NM_007297:exon9:c.3067_3069delinsACG:p.A1023T,BRCA1:NM_007294:exon10:c.3208_3210delinsACG:p.A1070T,BRCA1:NM_007300:exon10:c.3208_3210delinsACG:p.A1070T	Benign
	17:43092321:TGC:GCT	BRCA1	BRCA1:NM_007297:exon9:c.3067_3069delinsAGC:p.A1023S,BRCA1:NM_007294:exon10:c.3208_3210delinsAGC:p.A1070S,BRCA1:NM_007300:exon10:c.3208_3210delinsAGC:p.A1070S	Benign
	17:43092321:TGC:GGA	BRCA1	BRCA1:NM_007297:exon9:c.3067_3069delinsTCC:p.A1023S,BRCA1:NM_007294:exon10:c.3208_3210delinsTCC:p.A1070S,BRCA1:NM_007300:exon10:c.3208_3210delinsTCC:p.A1070S	Benign
	17:43092321:TGC:GGG	BRCA1	BRCA1:NM_007297:exon9:c.3067_3069delinsCCC:p.A1023P,BRCA1:NM_007294:exon10:c.3208_3210delinsCCC:p.A1070P,BRCA1:NM_007300:exon10:c.3208_3210delinsCCC:p.A1070P	Benign
	17:43092321:TGC:GGT	BRCA1	BRCA1:NM_007297:exon9:c.3067_3069delinsACC:p.A1023T,BRCA1:NM_007294:exon10:c.3208_3210delinsACC:p.A1070T,BRCA1:NM_007300:exon10:c.3208_3210delinsACC:p.A1070T	Benign
	17:43092321:TG:CT	BRCA1	BRCA1:NM_007297:exon9:c.3068_3069delinsAG:p.A1023E,BRCA1:NM_007294:exon10:c.3209_3210delinsAG:p.A1070E,BRCA1:NM_007300:exon10:c.3209_3210delinsAG:p.A1070E	Benign
	17:43092321:TG:GA	BRCA1	BRCA1:NM_007297:exon9:c.3068_3069delinsTC:p.A1023V,BRCA1:NM_007294:exon10:c.3209_3210delinsTC:p.A1070V,BRCA1:NM_007300:exon10:c.3209_3210delinsTC:p.A1070V	Benign
	17:43092321:TG:GC	BRCA1	BRCA1:NM_007297:exon9:c.3068_3069delinsGC:p.A1023G,BRCA1:NM_007294:exon10:c.3209_3210delinsGC:p.A1070G,BRCA1:NM_007300:exon10:c.3209_3210delinsGC:p.A1070G	Benign
	17:43092321:T:TC	BRCA1	BRCA1:NM_007297:exon9:c.3068_3069insG:p.E1024Rfs*4,BRCA1:NM_007294:exon10:c.3209_3210insG:p.E1071Rfs*4,BRCA1:NM_007300:exon10:c.3209_3210insG:p.E1071Rfs*4	Pathogenic
	17:43092321:T:TG	BRCA1	BRCA1:NM_007297:exon9:c.3068dupC:p.E1024Rfs*4,BRCA1:NM_007294:exon10:c.3209dupC:p.E1071Rfs*4,BRCA1:NM_007300:exon10:c.3209dupC:p.E1071Rfs*4	Pathogenic
	17:43092322:G:A	BRCA1	BRCA1:NM_007297:exon9:c.C3068T:p.A1023V,BRCA1:NM_007294:exon10:c.C3209T:p.A1070V,BRCA1:NM_007300:exon10:c.C3209T:p.A1070V	Benign
	17:43092322:GCT:G	BRCA1	BRCA1:NM_007297:exon9:c.3066_3067del:p.Q1022Hfs*5,BRCA1:NM_007294:exon10:c.3207_3208del:p.Q1069Hfs*5,BRCA1:NM_007300:exon10:c.3207_3208del:p.Q1069Hfs*5	Pathogenic
	17:43092322:GCTTGAATGTTTTCATCACTGGAACCTATTTCATTAATACTGGAGCCCACTTCATTAGTACTGGAACCTACTTCATTAATATTGCTTGAGCTGGCTTCTTTAAAAACATTTTCTCTAATGTTATTACGGCTAATTGTGCTCACTGTACTTGGAATGTTCTCATTTCCCATTTCTCTTTCAGGTGACATTGAATGTTCCTCAAAGTTTTCCTCTAGCAGATTTTTCTTACATTTAGTTTTAACAAATGACTTGATGGGAAAAAGTGGTGGTATACGATATGGGTTTTGTAAAAGTCCATGTTTATTTGGAGTAATGAGTCCAGTTTCGTTGCCTCTGAACTGAGATGATAGACAAAACCTAGAGCCTCCTTTGATACTACATTTGGCATTATCAACTGGCTTATCTTTCTGACCAACCACAGGAAAGCCTGCAGTGATATTAACTGTCTGTACAGGCTTGATATTAGACTCATTCTTTCCTTGATTTTCTTCCTTTTGTTCACATTCAAAAGTGACTTTTGGACTTTGTTTCTTTAAGGACCCAGAGTGGGCAGAGAATGTTGCACATTCCTCTTCTGCATTTCCTGGATTTGAAAACGGAGCAAATGACTGGCGCTTTGAAACCTTGAATGTATTCTGCAAATACTGAGCATCAAGTTCACTTTCTTCCATTTCTATGCTTGTTTCCCGACTGTGGTTAACTTCATGTCCCAATGGATACTTAAAGCCTTCTGTGTCATTTCTATTATCTTTGGAACAACCATGAATTAGTCCCTTGGGGTTTTCAAATGCTGCACACTGACTCACACATTTATTTGGTTCTGTTTTTGCCTTCCCTAGAGTGCTAACTTCCAGTAACGAGATACTTTCCTGAGTGCCATAATCAGTACCAGGTACCAATGAAATACTGCTACTCTCTACAGATCTTTCAGTTTGCAAAACCCTTTCTCCACTTAACATGAGATCTTTGGGGTCTTCAGCATTATTAGACACTTTAACTGTTTCTAGTTTCTCTTCTTTTTCTTCTCTTGGAAGGCTAGGATTGACAAATTCTTTAAGTTCACTGGTATTTGAACACTTAGTAAAAGAACCAGGTGCATTTGTTAACTTCAGCTCTGGGAAAGTATCGCTGTCATGTCTTTTACTTGTCTGTTCATTTGGCTTGTTACTCTTCTTGGCTCCAGTTGCAGGTTCTTTACCTTCCATGAGTTGTAGGTTTCTGCTGTGCCTGACTGGCATTTGGTTGTACTTTTTTTTCTTTATCTCTTCACTGCTAGAACAACTATCAATTTGCAATTCAGTACAATTAGGTGGGCTTAGATTTCTACTGACTACTAGTTCAAGCGCATGAATATGCCTGGTAGAAGACTTCCTCCTCAGCCTATTCTTTTTAGGTGCTTTTGAATTGTGGATATTTAATTCGAGTTCCATATTGCTTATACTGCTGCTTATAGGTTCAGCTTTCGTTTTGAAAGCAGATTCTTTTTCGAGTGATTCTATTGGGTTAGGATTTTTCTCATTCTGAATAGAATCACCTTTTGTTTTATTCTCATGACCACTATTAGTAATATTCATCACTTGACCATTCTGCTCCGTTTGGTTAGTTCCCTGATTTATCATTTCAGGAGTCTTTTGAACTGCCAAATCTGCTTTCTTGATAAAATCCTCAGGATGAAGGCCTGATGTAGGTCTCCTTTTACGCTTTAATTTATTTGTGAGGGGACGCTCTTGTATTATCTGTGGCTCAGTAACAAATGCTCCTATAATTAGATTTTCAGTTACATGGCTTAAGTTGGGGAGGCTTGCCTTCTTCCGATAGGTTTTCCCAAATATTTTGTCTTCAATATTACTCTCTACTGATTTGGAGTGAACTCTTTCACTTTTACATATTAAAGCCTCATGAGGATCACTGGCCAGTAAGTCTATTTTCTCTGAAGAACCAGAATATTCATCTACCTCATTTAGAACGTCCAATACATCAGCTACTTTGGCATTTGATTCAGACTCCCCATCATGTGAGTCATCAGAACCTAACAGTTCATCACTTCTGGAAAACCACTCATTAACTTTCTGAATGCTGCTATTTAGTGTTATCCAAGGAACATCTTCAGTATCTCTAGGATTCTCTGAGCATGGCAGTTTCTGCTTATTCCATTCTTTTCTCTCACACAGGGGATCAGCATTCAGATCTACCTTTTTTTCTGTGCTGGGAGTCCGCCTATCATTACATGTTTCCTTACTTCCAGCCCATCTGTTATGTTGGCTCCTTGCTAAGCCAGGCTGTTTGCTTTTATTACAGAATTCAGCCTTTTCTACATTCATTCTGTCTTTAGTGAGTAATAAACTGCTGTTCTCATGCTGTAATGAGCTGGCATGAGTATTTGTGCCACATGGCTCCACATGCAAGTTTGAAACAGAACTACCCTGATACTTTTCTGGATGCCTCTCAGCTGCACGCTTCTCAGTGGTGTT:G	BRCA1	BRCA1:NM_007297:exon9:c.598_3067del:p.N200Qfs*3,BRCA1:NM_007298:exon9:c.739_787del:p.N247Vfs*27,BRCA1:NM_007294:exon10:c.739_3208del:p.N247Qfs*3,BRCA1:NM_007299:exon10:c.739_787del:p.N247Vfs*27,BRCA1:NM_007300:exon10:c.739_3208del:p.N247Qfs*3	Pathogenic
	17:43092322:G:GCTTGAATGTTTTCATCACTGGAACCTATTTCATTAATACTGGAGCCCACTTCATTAGTA	BRCA1	BRCA1:NM_007297:exon9:c.3067_3068insTACTAATGAAGTGGGCTCCAGTATTAATGAAATAGGTTCCAGTGATGAAAACATTCAAG:p.A1023Vfs*12,BRCA1:NM_007294:exon10:c.3208_3209insTACTAATGAAGTGGGCTCCAGTATTAATGAAATAGGTTCCAGTGATGAAAACATTCAAG:p.A1070Vfs*12,BRCA1:NM_007300:exon10:c.3208_3209insTACTAATGAAGTGGGCTCCAGTATTAATGAAATAGGTTCCAGTGATGAAAACATTCAAG:p.A1070Vfs*12	Pathogenic	Pathogenic
	17:43092322:G:GT	BRCA1	BRCA1:NM_007297:exon9:c.3067_3068insA:p.A1023Dfs*5,BRCA1:NM_007294:exon10:c.3208_3209insA:p.A1070Dfs*5,BRCA1:NM_007300:exon10:c.3208_3209insA:p.A1070Dfs*5	Pathogenic
	17:43092322:G:T	BRCA1	BRCA1:NM_007297:exon9:c.C3068A:p.A1023E,BRCA1:NM_007294:exon10:c.C3209A:p.A1070E,BRCA1:NM_007300:exon10:c.C3209A:p.A1070E	Benign
	17:43092323:C:A	BRCA1	BRCA1:NM_007297:exon9:c.G3067T:p.A1023S,BRCA1:NM_007294:exon10:c.G3208T:p.A1070S,BRCA1:NM_007300:exon10:c.G3208T:p.A1070S	Benign
	17:43092323:C:CT	BRCA1	BRCA1:NM_007297:exon9:c.3066dupA:p.A1023Sfs*5,BRCA1:NM_007294:exon10:c.3207dupA:p.A1070Sfs*5,BRCA1:NM_007300:exon10:c.3207dupA:p.A1070Sfs*5	Pathogenic
	17:43092323:C:CTTATATTAATTGACTGCAA	BRCA1	BRCA1:NM_007297:exon9:c.3066_3067insTTGCAGTCAATTAATATAA:p.A1023Lfs*11,BRCA1:NM_007294:exon10:c.3207_3208insTTGCAGTCAATTAATATAA:p.A1070Lfs*11,BRCA1:NM_007300:exon10:c.3207_3208insTTGCAGTCAATTAATATAA:p.A1070Lfs*11	Pathogenic
	17:43092323:C:G	BRCA1	BRCA1:NM_007297:exon9:c.G3067C:p.A1023P,BRCA1:NM_007294:exon10:c.G3208C:p.A1070P,BRCA1:NM_007300:exon10:c.G3208C:p.A1070P	Benign
	17:43092323:C:T	BRCA1	BRCA1:NM_007297:exon9:c.G3067A:p.A1023T,BRCA1:NM_007294:exon10:c.G3208A:p.A1070T,BRCA1:NM_007300:exon10:c.G3208A:p.A1070T	Benign
	17:43092323:CTTGAATGTTTTCATCACTGGAACCTATTTCATTAATACTGGAGCCCACTTCATTAGTACTGGAACCTACTTCATTAATATTGCTT:C	BRCA1	BRCA1:NM_007297:exon9:c.2982_3066del:p.S995Qfs*3,BRCA1:NM_007294:exon10:c.3123_3207del:p.S1042Qfs*3,BRCA1:NM_007300:exon10:c.3123_3207del:p.S1042Qfs*3	Pathogenic
	17:43092323:CTTGAATGTTTTCATCACTGGAACCTATTTCATTAATACTGGAGCCCACTTCATTAGTACTGGAACCTACTTCATTAATATTGCTTGAGCTGGCTTCTTTAAAAACATTTTCTCTAATGTTATTACGGCTAATTGTGCTCACTGTACTTGGAATGTTCTCATTTCCCATTTCTCTTTCAGGTGACATTGAATGTTCCTCAAAGTTTTCCTCTAGCAGATTTTTCTTACATTTAGTTTTAACAAATGACTTGATGGGAAAAAGTGGTGGTATACGATATGGGTTTTGTAA:C	BRCA1	BRCA1:NM_007297:exon9:c.2779_3066del:p.L927_Q1022del,BRCA1:NM_007294:exon10:c.2920_3207del:p.L974_Q1069del,BRCA1:NM_007300:exon10:c.2920_3207del:p.L974_Q1069del	Pathogenic
	17:43092324:T:A	BRCA1	BRCA1:NM_007297:exon9:c.A3066T:p.Q1022H,BRCA1:NM_007294:exon10:c.A3207T:p.Q1069H,BRCA1:NM_007300:exon10:c.A3207T:p.Q1069H	Benign	Conflicting_interpretations_of_pathogenicity
	17:43092324:T:C	BRCA1	BRCA1:NM_007297:exon9:c.A3066G:p.Q1022Q,BRCA1:NM_007294:exon10:c.A3207G:p.Q1069Q,BRCA1:NM_007300:exon10:c.A3207G:p.Q1069Q	Benign
	17:43092324:T:G	BRCA1	BRCA1:NM_007297:exon9:c.A3066C:p.Q1022H,BRCA1:NM_007294:exon10:c.A3207C:p.Q1069H,BRCA1:NM_007300:exon10:c.A3207C:p.Q1069H	Benign
	17:43092324:TT:AA	BRCA1	BRCA1:NM_007297:exon9:c.3065_3066delinsTT:p.Q1022L,BRCA1:NM_007294:exon10:c.3206_3207delinsTT:p.Q1069L,BRCA1:NM_007300:exon10:c.3206_3207delinsTT:p.Q1069L	Benign
	17:43092324:TT:AC	BRCA1	BRCA1:NM_007297:exon9:c.3065_3066delinsGT:p.Q1022R,BRCA1:NM_007294:exon10:c.3206_3207delinsGT:p.Q1069R,BRCA1:NM_007300:exon10:c.3206_3207delinsGT:p.Q1069R	Benign
	17:43092324:TT:AG	BRCA1	BRCA1:NM_007297:exon9:c.3065_3066delinsCT:p.Q1022P,BRCA1:NM_007294:exon10:c.3206_3207delinsCT:p.Q1069P,BRCA1:NM_007300:exon10:c.3206_3207delinsCT:p.Q1069P	Benign
	17:43092324:TT:CA	BRCA1	BRCA1:NM_007297:exon9:c.3065_3066delinsTG:p.Q1022L,BRCA1:NM_007294:exon10:c.3206_3207delinsTG:p.Q1069L,BRCA1:NM_007300:exon10:c.3206_3207delinsTG:p.Q1069L	Benign
	17:43092324:TT:CC	BRCA1	BRCA1:NM_007297:exon9:c.3065_3066delinsGG:p.Q1022R,BRCA1:NM_007294:exon10:c.3206_3207delinsGG:p.Q1069R,BRCA1:NM_007300:exon10:c.3206_3207delinsGG:p.Q1069R	Benign
	17:43092324:TT:CG	BRCA1	BRCA1:NM_007297:exon9:c.3065_3066delinsCG:p.Q1022P,BRCA1:NM_007294:exon10:c.3206_3207delinsCG:p.Q1069P,BRCA1:NM_007300:exon10:c.3206_3207delinsCG:p.Q1069P	Benign
	17:43092324:TT:GA	BRCA1	BRCA1:NM_007297:exon9:c.3065_3066delinsTC:p.Q1022L,BRCA1:NM_007294:exon10:c.3206_3207delinsTC:p.Q1069L,BRCA1:NM_007300:exon10:c.3206_3207delinsTC:p.Q1069L	Benign
	17:43092324:TTGAA:T	BRCA1	BRCA1:NM_007297:exon9:c.3062_3065del:p.I1021Kfs*4,BRCA1:NM_007294:exon10:c.3203_3206del:p.I1068Kfs*4,BRCA1:NM_007300:exon10:c.3203_3206del:p.I1068Kfs*4	Pathogenic	Pathogenic
	17:43092324:TTGAATGTTTTCATCACTGG:T	BRCA1	BRCA1:NM_007297:exon9:c.3047_3065del:p.S1016*,BRCA1:NM_007294:exon10:c.3188_3206del:p.S1063*,BRCA1:NM_007300:exon10:c.3188_3206del:p.S1063*	Pathogenic
	17:43092324:TT:GC	BRCA1	BRCA1:NM_007297:exon9:c.3065_3066delinsGC:p.Q1022R,BRCA1:NM_007294:exon10:c.3206_3207delinsGC:p.Q1069R,BRCA1:NM_007300:exon10:c.3206_3207delinsGC:p.Q1069R	Benign
	17:43092324:TTG:CAA	BRCA1	BRCA1:NM_007297:exon9:c.3064_3066delinsTTG:p.Q1022L,BRCA1:NM_007294:exon10:c.3205_3207delinsTTG:p.Q1069L,BRCA1:NM_007300:exon10:c.3205_3207delinsTTG:p.Q1069L	Benign
	17:43092324:TTG:CCT	BRCA1	BRCA1:NM_007297:exon9:c.3064_3066delinsAGG:p.Q1022R,BRCA1:NM_007294:exon10:c.3205_3207delinsAGG:p.Q1069R,BRCA1:NM_007300:exon10:c.3205_3207delinsAGG:p.Q1069R	Benign
	17:43092324:TTG:CTA	BRCA1	BRCA1:NM_007297:exon9:c.3064_3066delinsTAG:p.Q1022_Y1816del,BRCA1:NM_007294:exon10:c.3205_3207delinsTAG:p.Q1069_Y1863del,BRCA1:NM_007300:exon10:c.3205_3207delinsTAG:p.Q1069_Y1884del	Pathogenic
	17:43092324:TTG:CTC	BRCA1	BRCA1:NM_007297:exon9:c.3064_3066delinsGAG:p.Q1022E,BRCA1:NM_007294:exon10:c.3205_3207delinsGAG:p.Q1069E,BRCA1:NM_007300:exon10:c.3205_3207delinsGAG:p.Q1069E	Benign
	17:43092324:TTG:CTT	BRCA1	BRCA1:NM_007297:exon9:c.3064_3066delinsAAG:p.Q1022K,BRCA1:NM_007294:exon10:c.3205_3207delinsAAG:p.Q1069K,BRCA1:NM_007300:exon10:c.3205_3207delinsAAG:p.Q1069K	Benign
	17:43092324:TT:GG	BRCA1	BRCA1:NM_007297:exon9:c.3065_3066delinsCC:p.Q1022P,BRCA1:NM_007294:exon10:c.3206_3207delinsCC:p.Q1069P,BRCA1:NM_007300:exon10:c.3206_3207delinsCC:p.Q1069P	Benign
	17:43092324:TTG:T	BRCA1	BRCA1:NM_007297:exon9:c.3064_3065del:p.Q1022Sfs*5,BRCA1:NM_007294:exon10:c.3205_3206del:p.Q1069Sfs*5,BRCA1:NM_007300:exon10:c.3205_3206del:p.Q1069Sfs*5	Pathogenic
	17:43092325:T:A	BRCA1	BRCA1:NM_007297:exon9:c.A3065T:p.Q1022L,BRCA1:NM_007294:exon10:c.A3206T:p.Q1069L,BRCA1:NM_007300:exon10:c.A3206T:p.Q1069L	Benign	Conflicting_interpretations_of_pathogenicity
	17:43092325:T:C	BRCA1	BRCA1:NM_007297:exon9:c.A3065G:p.Q1022R,BRCA1:NM_007294:exon10:c.A3206G:p.Q1069R,BRCA1:NM_007300:exon10:c.A3206G:p.Q1069R	Benign
	17:43092325:T:G	BRCA1	BRCA1:NM_007297:exon9:c.A3065C:p.Q1022P,BRCA1:NM_007294:exon10:c.A3206C:p.Q1069P,BRCA1:NM_007300:exon10:c.A3206C:p.Q1069P	Benign	Conflicting_interpretations_of_pathogenicity
	17:43092325:TG:AA	BRCA1	BRCA1:NM_007297:exon9:c.3064_3065delinsTT:p.Q1022L,BRCA1:NM_007294:exon10:c.3205_3206delinsTT:p.Q1069L,BRCA1:NM_007300:exon10:c.3205_3206delinsTT:p.Q1069L	Benign
	17:43092325:TGA:T	BRCA1	BRCA1:NM_007297:exon9:c.3063_3064del:p.Q1022Sfs*5,BRCA1:NM_007294:exon10:c.3204_3205del:p.Q1069Sfs*5,BRCA1:NM_007300:exon10:c.3204_3205del:p.Q1069Sfs*5	Pathogenic
	17:43092325:TG:CA	BRCA1	BRCA1:NM_007297:exon9:c.3064_3065delinsTG:p.Q1022_Y1816del,BRCA1:NM_007294:exon10:c.3205_3206delinsTG:p.Q1069_Y1863del,BRCA1:NM_007300:exon10:c.3205_3206delinsTG:p.Q1069_Y1884del	Pathogenic
	17:43092325:TG:CT	BRCA1	BRCA1:NM_007297:exon9:c.3064_3065delinsAG:p.Q1022R,BRCA1:NM_007294:exon10:c.3205_3206delinsAG:p.Q1069R,BRCA1:NM_007300:exon10:c.3205_3206delinsAG:p.Q1069R	Benign
	17:43092325:T:TTATTAATTGACTGCAATTA	BRCA1	BRCA1:NM_007297:exon9:c.3064_3065insTAATTGCAGTCAATTAATA:p.Q1022Lfs*6,BRCA1:NM_007294:exon10:c.3205_3206insTAATTGCAGTCAATTAATA:p.Q1069Lfs*6,BRCA1:NM_007300:exon10:c.3205_3206insTAATTGCAGTCAATTAATA:p.Q1069Lfs*6	Pathogenic
	17:43092326:G:A	BRCA1	BRCA1:NM_007297:exon9:c.C3064T:p.Q1022X,BRCA1:NM_007294:exon10:c.C3205T:p.Q1069X,BRCA1:NM_007300:exon10:c.C3205T:p.Q1069X	Pathogenic	Pathogenic
	17:43092326:GAA:G	BRCA1	BRCA1:NM_007297:exon9:c.3062_3063del:p.I1021Tfs*6,BRCA1:NM_007294:exon10:c.3203_3204del:p.I1068Tfs*6,BRCA1:NM_007300:exon10:c.3203_3204del:p.I1068Tfs*6	Pathogenic
	17:43092326:GAATGTTTTCATCACTGGAACCTATTTCATTAATACT:G	BRCA1	BRCA1:NM_007297:exon9:c.3028_3063del:p.S1010_I1021del,BRCA1:NM_007294:exon10:c.3169_3204del:p.S1057_I1068del,BRCA1:NM_007300:exon10:c.3169_3204del:p.S1057_I1068del	Pathogenic
	17:43092326:G:C	BRCA1	BRCA1:NM_007297:exon9:c.C3064G:p.Q1022E,BRCA1:NM_007294:exon10:c.C3205G:p.Q1069E,BRCA1:NM_007300:exon10:c.C3205G:p.Q1069E	Benign
	17:43092326:G:T	BRCA1	BRCA1:NM_007297:exon9:c.C3064A:p.Q1022K,BRCA1:NM_007294:exon10:c.C3205A:p.Q1069K,BRCA1:NM_007300:exon10:c.C3205A:p.Q1069K	Benign
	17:43092327:AA:CG	BRCA1	BRCA1:NM_007297:exon9:c.3062_3063delinsCG:p.I1021T,BRCA1:NM_007294:exon10:c.3203_3204delinsCG:p.I1068T,BRCA1:NM_007300:exon10:c.3203_3204delinsCG:p.I1068T	Benign
	17:43092327:AA:GC	BRCA1	BRCA1:NM_007297:exon9:c.3062_3063delinsGC:p.I1021S,BRCA1:NM_007294:exon10:c.3203_3204delinsGC:p.I1068S,BRCA1:NM_007300:exon10:c.3203_3204delinsGC:p.I1068S	Benign
	17:43092327:AA:GG	BRCA1	BRCA1:NM_007297:exon9:c.3062_3063delinsCC:p.I1021T,BRCA1:NM_007294:exon10:c.3203_3204delinsCC:p.I1068T,BRCA1:NM_007300:exon10:c.3203_3204delinsCC:p.I1068T	Benign
	17:43092327:AA:GT	BRCA1	BRCA1:NM_007297:exon9:c.3062_3063delinsAC:p.I1021N,BRCA1:NM_007294:exon10:c.3203_3204delinsAC:p.I1068N,BRCA1:NM_007300:exon10:c.3203_3204delinsAC:p.I1068N	Benign
	17:43092327:AAT:A	BRCA1	BRCA1:NM_007297:exon9:c.3061_3062del:p.I1021Sfs*6,BRCA1:NM_007294:exon10:c.3202_3203del:p.I1068Sfs*6,BRCA1:NM_007300:exon10:c.3202_3203del:p.I1068Sfs*6	Pathogenic
	17:43092327:AAT:CAA	BRCA1	BRCA1:NM_007297:exon9:c.3061_3063delinsTTG:p.I1021L,BRCA1:NM_007294:exon10:c.3202_3204delinsTTG:p.I1068L,BRCA1:NM_007300:exon10:c.3202_3204delinsTTG:p.I1068L	Benign
	17:43092327:AAT:CAC	BRCA1	BRCA1:NM_007297:exon9:c.3061_3063delinsGTG:p.I1021V,BRCA1:NM_007294:exon10:c.3202_3204delinsGTG:p.I1068V,BRCA1:NM_007300:exon10:c.3202_3204delinsGTG:p.I1068V	Benign
	17:43092327:AAT:CAG	BRCA1	BRCA1:NM_007297:exon9:c.3061_3063delinsCTG:p.I1021L,BRCA1:NM_007294:exon10:c.3202_3204delinsCTG:p.I1068L,BRCA1:NM_007300:exon10:c.3202_3204delinsCTG:p.I1068L	Benign
	17:43092327:AAT:CGA	BRCA1	BRCA1:NM_007297:exon9:c.3061_3063delinsTCG:p.I1021S,BRCA1:NM_007294:exon10:c.3202_3204delinsTCG:p.I1068S,BRCA1:NM_007300:exon10:c.3202_3204delinsTCG:p.I1068S	Benign
	17:43092327:AAT:CTA	BRCA1	BRCA1:NM_007297:exon9:c.3061_3063delinsTAG:p.I1021_Y1816del,BRCA1:NM_007294:exon10:c.3202_3204delinsTAG:p.I1068_Y1863del,BRCA1:NM_007300:exon10:c.3202_3204delinsTAG:p.I1068_Y1884del	Pathogenic
	17:43092327:AA:TG	BRCA1	BRCA1:NM_007297:exon9:c.3062_3063delinsCA:p.I1021T,BRCA1:NM_007294:exon10:c.3203_3204delinsCA:p.I1068T,BRCA1:NM_007300:exon10:c.3203_3204delinsCA:p.I1068T	Benign
	17:43092327:AAT:GAA	BRCA1	BRCA1:NM_007297:exon9:c.3061_3063delinsTTC:p.I1021F,BRCA1:NM_007294:exon10:c.3202_3204delinsTTC:p.I1068F,BRCA1:NM_007300:exon10:c.3202_3204delinsTTC:p.I1068F	Benign
	17:43092327:AAT:GAC	BRCA1	BRCA1:NM_007297:exon9:c.3061_3063delinsGTC:p.I1021V,BRCA1:NM_007294:exon10:c.3202_3204delinsGTC:p.I1068V,BRCA1:NM_007300:exon10:c.3202_3204delinsGTC:p.I1068V	Benign
	17:43092327:AAT:GAG	BRCA1	BRCA1:NM_007297:exon9:c.3061_3063delinsCTC:p.I1021L,BRCA1:NM_007294:exon10:c.3202_3204delinsCTC:p.I1068L,BRCA1:NM_007300:exon10:c.3202_3204delinsCTC:p.I1068L	Benign
	17:43092327:AAT:GGA	BRCA1	BRCA1:NM_007297:exon9:c.3061_3063delinsTCC:p.I1021S,BRCA1:NM_007294:exon10:c.3202_3204delinsTCC:p.I1068S,BRCA1:NM_007300:exon10:c.3202_3204delinsTCC:p.I1068S	Benign
	17:43092327:AATGT:A	BRCA1	BRCA1:NM_007297:exon9:c.3059_3062del:p.N1020Ifs*5,BRCA1:NM_007294:exon10:c.3200_3203del:p.N1067Ifs*5,BRCA1:NM_007300:exon10:c.3200_3203del:p.N1067Ifs*5	Pathogenic
	17:43092327:AATGTTTTCATCACTGGAACCTATTTCATTAATACTGGAGCCC:A	BRCA1	BRCA1:NM_007297:exon9:c.3021_3062del:p.G1008_I1021del,BRCA1:NM_007294:exon10:c.3162_3203del:p.G1055_I1068del,BRCA1:NM_007300:exon10:c.3162_3203del:p.G1055_I1068del	Pathogenic
	17:43092327:AAT:TAA	BRCA1	BRCA1:NM_007297:exon9:c.3061_3063delinsTTA:p.I1021L,BRCA1:NM_007294:exon10:c.3202_3204delinsTTA:p.I1068L,BRCA1:NM_007300:exon10:c.3202_3204delinsTTA:p.I1068L	Benign
	17:43092327:AAT:TAC	BRCA1	BRCA1:NM_007297:exon9:c.3061_3063delinsGTA:p.I1021V,BRCA1:NM_007294:exon10:c.3202_3204delinsGTA:p.I1068V,BRCA1:NM_007300:exon10:c.3202_3204delinsGTA:p.I1068V	Benign
	17:43092327:AAT:TAG	BRCA1	BRCA1:NM_007297:exon9:c.3061_3063delinsCTA:p.I1021L,BRCA1:NM_007294:exon10:c.3202_3204delinsCTA:p.I1068L,BRCA1:NM_007300:exon10:c.3202_3204delinsCTA:p.I1068L	Benign
	17:43092327:AAT:TCA	BRCA1	BRCA1:NM_007297:exon9:c.3061_3063delinsTGA:p.I1021_Y1816del,BRCA1:NM_007294:exon10:c.3202_3204delinsTGA:p.I1068_Y1863del,BRCA1:NM_007300:exon10:c.3202_3204delinsTGA:p.I1068_Y1884del	Pathogenic
	17:43092327:AAT:TGA	BRCA1	BRCA1:NM_007297:exon9:c.3061_3063delinsTCA:p.I1021S,BRCA1:NM_007294:exon10:c.3202_3204delinsTCA:p.I1068S,BRCA1:NM_007300:exon10:c.3202_3204delinsTCA:p.I1068S	Benign
	17:43092327:AAT:TTA	BRCA1	BRCA1:NM_007297:exon9:c.3061_3063delinsTAA:p.I1021_Y1816del,BRCA1:NM_007294:exon10:c.3202_3204delinsTAA:p.I1068_Y1863del,BRCA1:NM_007300:exon10:c.3202_3204delinsTAA:p.I1068_Y1884del	Pathogenic
	17:43092327:A:C	BRCA1	BRCA1:NM_007297:exon9:c.T3063G:p.I1021M,BRCA1:NM_007294:exon10:c.T3204G:p.I1068M,BRCA1:NM_007300:exon10:c.T3204G:p.I1068M	Benign
	17:43092327:A:G	BRCA1	BRCA1:NM_007297:exon9:c.T3063C:p.I1021I,BRCA1:NM_007294:exon10:c.T3204C:p.I1068I,BRCA1:NM_007300:exon10:c.T3204C:p.I1068I	Benign
	17:43092327:A:T	BRCA1	BRCA1:NM_007297:exon9:c.T3063A:p.I1021I,BRCA1:NM_007294:exon10:c.T3204A:p.I1068I,BRCA1:NM_007300:exon10:c.T3204A:p.I1068I	Benign
	17:43092328:A:AT	BRCA1	BRCA1:NM_007297:exon9:c.3061dupA:p.I1021Nfs*7,BRCA1:NM_007294:exon10:c.3202dupA:p.I1068Nfs*7,BRCA1:NM_007300:exon10:c.3202dupA:p.I1068Nfs*7	Pathogenic
	17:43092328:A:C	BRCA1	BRCA1:NM_007297:exon9:c.T3062G:p.I1021S,BRCA1:NM_007294:exon10:c.T3203G:p.I1068S,BRCA1:NM_007300:exon10:c.T3203G:p.I1068S	Benign
	17:43092328:A:G	BRCA1	BRCA1:NM_007297:exon9:c.T3062C:p.I1021T,BRCA1:NM_007294:exon10:c.T3203C:p.I1068T,BRCA1:NM_007300:exon10:c.T3203C:p.I1068T	Benign
	17:43092328:A:T	BRCA1	BRCA1:NM_007297:exon9:c.T3062A:p.I1021N,BRCA1:NM_007294:exon10:c.T3203A:p.I1068N,BRCA1:NM_007300:exon10:c.T3203A:p.I1068N	Benign
	17:43092328:AT:GA	BRCA1	BRCA1:NM_007297:exon9:c.3061_3062delinsTC:p.I1021S,BRCA1:NM_007294:exon10:c.3202_3203delinsTC:p.I1068S,BRCA1:NM_007300:exon10:c.3202_3203delinsTC:p.I1068S	Benign
	17:43092328:ATG:A	BRCA1	BRCA1:NM_007297:exon9:c.3060_3061del:p.I1021Sfs*6,BRCA1:NM_007294:exon10:c.3201_3202del:p.I1068Sfs*6,BRCA1:NM_007300:exon10:c.3201_3202del:p.I1068Sfs*6	Pathogenic
	17:43092329:T:A	BRCA1	BRCA1:NM_007297:exon9:c.A3061T:p.I1021F,BRCA1:NM_007294:exon10:c.A3202T:p.I1068F,BRCA1:NM_007300:exon10:c.A3202T:p.I1068F	Benign
	17:43092329:T:C	BRCA1	BRCA1:NM_007297:exon9:c.A3061G:p.I1021V,BRCA1:NM_007294:exon10:c.A3202G:p.I1068V,BRCA1:NM_007300:exon10:c.A3202G:p.I1068V	Benign
	17:43092329:T:G	BRCA1	BRCA1:NM_007297:exon9:c.A3061C:p.I1021L,BRCA1:NM_007294:exon10:c.A3202C:p.I1068L,BRCA1:NM_007300:exon10:c.A3202C:p.I1068L	Benign
	17:43092329:T:TG	BRCA1	BRCA1:NM_007297:exon9:c.3060dupC:p.I1021Hfs*7,BRCA1:NM_007294:exon10:c.3201dupC:p.I1068Hfs*7,BRCA1:NM_007300:exon10:c.3201dupC:p.I1068Hfs*7	Pathogenic
	17:43092330:G:C	BRCA1	BRCA1:NM_007297:exon9:c.C3060G:p.N1020K,BRCA1:NM_007294:exon10:c.C3201G:p.N1067K,BRCA1:NM_007300:exon10:c.C3201G:p.N1067K	Benign
	17:43092330:G:T	BRCA1	BRCA1:NM_007297:exon9:c.C3060A:p.N1020K,BRCA1:NM_007294:exon10:c.C3201A:p.N1067K,BRCA1:NM_007300:exon10:c.C3201A:p.N1067K	Benign
	17:43092330:GT:AA	BRCA1	BRCA1:NM_007297:exon9:c.3059_3060delinsTT:p.N1020I,BRCA1:NM_007294:exon10:c.3200_3201delinsTT:p.N1067I,BRCA1:NM_007300:exon10:c.3200_3201delinsTT:p.N1067I	Benign
	17:43092330:GT:AC	BRCA1	BRCA1:NM_007297:exon9:c.3059_3060delinsGT:p.N1020S,BRCA1:NM_007294:exon10:c.3200_3201delinsGT:p.N1067S,BRCA1:NM_007300:exon10:c.3200_3201delinsGT:p.N1067S	Benign
	17:43092330:GT:AG	BRCA1	BRCA1:NM_007297:exon9:c.3059_3060delinsCT:p.N1020T,BRCA1:NM_007294:exon10:c.3200_3201delinsCT:p.N1067T,BRCA1:NM_007300:exon10:c.3200_3201delinsCT:p.N1067T	Benign
	17:43092330:GT:CG	BRCA1	BRCA1:NM_007297:exon9:c.3059_3060delinsCG:p.N1020T,BRCA1:NM_007294:exon10:c.3200_3201delinsCG:p.N1067T,BRCA1:NM_007300:exon10:c.3200_3201delinsCG:p.N1067T	Benign
	17:43092330:GT:TA	BRCA1	BRCA1:NM_007297:exon9:c.3059_3060delinsTA:p.N1020I,BRCA1:NM_007294:exon10:c.3200_3201delinsTA:p.N1067I,BRCA1:NM_007300:exon10:c.3200_3201delinsTA:p.N1067I	Benign
	17:43092330:GTT:ACC	BRCA1	BRCA1:NM_007297:exon9:c.3058_3060delinsGGT:p.N1020G,BRCA1:NM_007294:exon10:c.3199_3201delinsGGT:p.N1067G,BRCA1:NM_007300:exon10:c.3199_3201delinsGGT:p.N1067G	Benign
	17:43092330:GTT:AGA	BRCA1	BRCA1:NM_007297:exon9:c.3058_3060delinsTCT:p.N1020S,BRCA1:NM_007294:exon10:c.3199_3201delinsTCT:p.N1067S,BRCA1:NM_007300:exon10:c.3199_3201delinsTCT:p.N1067S	Benign
	17:43092330:GTT:ATA	BRCA1	BRCA1:NM_007297:exon9:c.3058_3060delinsTAT:p.N1020Y,BRCA1:NM_007294:exon10:c.3199_3201delinsTAT:p.N1067Y,BRCA1:NM_007300:exon10:c.3199_3201delinsTAT:p.N1067Y	Benign
	17:43092330:GTT:ATC	BRCA1	BRCA1:NM_007297:exon9:c.3058_3060delinsGAT:p.N1020D,BRCA1:NM_007294:exon10:c.3199_3201delinsGAT:p.N1067D,BRCA1:NM_007300:exon10:c.3199_3201delinsGAT:p.N1067D	Benign
	17:43092330:GTT:ATG	BRCA1	BRCA1:NM_007297:exon9:c.3058_3060delinsCAT:p.N1020H,BRCA1:NM_007294:exon10:c.3199_3201delinsCAT:p.N1067H,BRCA1:NM_007300:exon10:c.3199_3201delinsCAT:p.N1067H	Benign
	17:43092330:GTT:CCC	BRCA1	BRCA1:NM_007297:exon9:c.3058_3060delinsGGG:p.N1020G,BRCA1:NM_007294:exon10:c.3199_3201delinsGGG:p.N1067G,BRCA1:NM_007300:exon10:c.3199_3201delinsGGG:p.N1067G	Benign
	17:43092330:GTT:CGA	BRCA1	BRCA1:NM_007297:exon9:c.3058_3060delinsTCG:p.N1020S,BRCA1:NM_007294:exon10:c.3199_3201delinsTCG:p.N1067S,BRCA1:NM_007300:exon10:c.3199_3201delinsTCG:p.N1067S	Benign
	17:43092330:GT:TG	BRCA1	BRCA1:NM_007297:exon9:c.3059_3060delinsCA:p.N1020T,BRCA1:NM_007294:exon10:c.3200_3201delinsCA:p.N1067T,BRCA1:NM_007300:exon10:c.3200_3201delinsCA:p.N1067T	Benign
	17:43092330:GTT:G	BRCA1	BRCA1:NM_007297:exon9:c.3058_3059del:p.N1020Hfs*7,BRCA1:NM_007294:exon10:c.3199_3200del:p.N1067Hfs*7,BRCA1:NM_007300:exon10:c.3199_3200del:p.N1067Hfs*7	Pathogenic
	17:43092330:GTT:TCC	BRCA1	BRCA1:NM_007297:exon9:c.3058_3060delinsGGA:p.N1020G,BRCA1:NM_007294:exon10:c.3199_3201delinsGGA:p.N1067G,BRCA1:NM_007300:exon10:c.3199_3201delinsGGA:p.N1067G	Benign
	17:43092330:GTT:TGA	BRCA1	BRCA1:NM_007297:exon9:c.3058_3060delinsTCA:p.N1020S,BRCA1:NM_007294:exon10:c.3199_3201delinsTCA:p.N1067S,BRCA1:NM_007300:exon10:c.3199_3201delinsTCA:p.N1067S	Benign
	17:43092330:GTTTTCATCACTGGAACCTATTTCATTAATACTGGAGCCCACT:G	BRCA1	BRCA1:NM_007297:exon9:c.3018_3059del:p.E1006_N1020delinsD,BRCA1:NM_007294:exon10:c.3159_3200del:p.E1053_N1067delinsD,BRCA1:NM_007300:exon10:c.3159_3200del:p.E1053_N1067delinsD	Pathogenic
	17:43092330:GTTTTCATCACTGGAACCTATTTCATTAATACTGGAGCCCACTTCATTAGTACTGGAACCTACTTCATTAATATTGCTTGAGCTGGCTTCTTTAAAAACA:G	BRCA1	BRCA1:NM_007297:exon9:c.2961_3059del:p.V988_N1020del,BRCA1:NM_007294:exon10:c.3102_3200del:p.V1035_N1067del,BRCA1:NM_007300:exon10:c.3102_3200del:p.V1035_N1067del	Pathogenic
	17:43092331:T:A	BRCA1	BRCA1:NM_007297:exon9:c.A3059T:p.N1020I,BRCA1:NM_007294:exon10:c.A3200T:p.N1067I,BRCA1:NM_007300:exon10:c.A3200T:p.N1067I	Benign
	17:43092331:T:C	BRCA1	BRCA1:NM_007297:exon9:c.A3059G:p.N1020S,BRCA1:NM_007294:exon10:c.A3200G:p.N1067S,BRCA1:NM_007300:exon10:c.A3200G:p.N1067S	Benign	Conflicting_interpretations_of_pathogenicity
	17:43092331:T:G	BRCA1	BRCA1:NM_007297:exon9:c.A3059C:p.N1020T,BRCA1:NM_007294:exon10:c.A3200C:p.N1067T,BRCA1:NM_007300:exon10:c.A3200C:p.N1067T	Benign
	17:43092331:TT:CC	BRCA1	BRCA1:NM_007297:exon9:c.3058_3059delinsGG:p.N1020G,BRCA1:NM_007294:exon10:c.3199_3200delinsGG:p.N1067G,BRCA1:NM_007300:exon10:c.3199_3200delinsGG:p.N1067G	Benign
	17:43092331:TT:GA	BRCA1	BRCA1:NM_007297:exon9:c.3058_3059delinsTC:p.N1020S,BRCA1:NM_007294:exon10:c.3199_3200delinsTC:p.N1067S,BRCA1:NM_007300:exon10:c.3199_3200delinsTC:p.N1067S	Benign
	17:43092332:T:A	BRCA1	BRCA1:NM_007297:exon9:c.A3058T:p.N1020Y,BRCA1:NM_007294:exon10:c.A3199T:p.N1067Y,BRCA1:NM_007300:exon10:c.A3199T:p.N1067Y	Benign	Conflicting_interpretations_of_pathogenicity
	17:43092332:T:C	BRCA1	BRCA1:NM_007297:exon9:c.A3058G:p.N1020D,BRCA1:NM_007294:exon10:c.A3199G:p.N1067D,BRCA1:NM_007300:exon10:c.A3199G:p.N1067D	Benign
	17:43092332:T:G	BRCA1	BRCA1:NM_007297:exon9:c.A3058C:p.N1020H,BRCA1:NM_007294:exon10:c.A3199C:p.N1067H,BRCA1:NM_007300:exon10:c.A3199C:p.N1067H	Benign
	17:43092332:TTTCA:T	BRCA1	BRCA1:NM_007297:exon9:c.3054_3057del:p.D1018Efs*7,BRCA1:NM_007294:exon10:c.3195_3198del:p.D1065Efs*7,BRCA1:NM_007300:exon10:c.3195_3198del:p.D1065Efs*7	Pathogenic
	17:43092332:TTTC:T	BRCA1	BRCA1:NM_007297:exon9:c.3055_3057del:p.E1019del,BRCA1:NM_007294:exon10:c.3196_3198del:p.E1066del,BRCA1:NM_007300:exon10:c.3196_3198del:p.E1066del	Pathogenic
	17:43092333:T:A	BRCA1	BRCA1:NM_007297:exon9:c.A3057T:p.E1019D,BRCA1:NM_007294:exon10:c.A3198T:p.E1066D,BRCA1:NM_007300:exon10:c.A3198T:p.E1066D	Benign
	17:43092333:T:G	BRCA1	BRCA1:NM_007297:exon9:c.A3057C:p.E1019D,BRCA1:NM_007294:exon10:c.A3198C:p.E1066D,BRCA1:NM_007300:exon10:c.A3198C:p.E1066D	Benign
	17:43092333:TT:AA	BRCA1	BRCA1:NM_007297:exon9:c.3056_3057delinsTT:p.E1019V,BRCA1:NM_007294:exon10:c.3197_3198delinsTT:p.E1066V,BRCA1:NM_007300:exon10:c.3197_3198delinsTT:p.E1066V	Benign
	17:43092333:TT:AC	BRCA1	BRCA1:NM_007297:exon9:c.3056_3057delinsGT:p.E1019G,BRCA1:NM_007294:exon10:c.3197_3198delinsGT:p.E1066G,BRCA1:NM_007300:exon10:c.3197_3198delinsGT:p.E1066G	Benign
	17:43092333:TT:AG	BRCA1	BRCA1:NM_007297:exon9:c.3056_3057delinsCT:p.E1019A,BRCA1:NM_007294:exon10:c.3197_3198delinsCT:p.E1066A,BRCA1:NM_007300:exon10:c.3197_3198delinsCT:p.E1066A	Benign
	17:43092333:TT:CA	BRCA1	BRCA1:NM_007297:exon9:c.3056_3057delinsTG:p.E1019V,BRCA1:NM_007294:exon10:c.3197_3198delinsTG:p.E1066V,BRCA1:NM_007300:exon10:c.3197_3198delinsTG:p.E1066V	Benign
	17:43092333:TT:CC	BRCA1	BRCA1:NM_007297:exon9:c.3056_3057delinsGG:p.E1019G,BRCA1:NM_007294:exon10:c.3197_3198delinsGG:p.E1066G,BRCA1:NM_007300:exon10:c.3197_3198delinsGG:p.E1066G	Benign
	17:43092333:TTC:CTA	BRCA1	BRCA1:NM_007297:exon9:c.3055_3057delinsTAG:p.E1019_Y1816del,BRCA1:NM_007294:exon10:c.3196_3198delinsTAG:p.E1066_Y1863del,BRCA1:NM_007300:exon10:c.3196_3198delinsTAG:p.E1066_Y1884del	Pathogenic
	17:43092333:TTC:CTG	BRCA1	BRCA1:NM_007297:exon9:c.3055_3057delinsCAG:p.E1019Q,BRCA1:NM_007294:exon10:c.3196_3198delinsCAG:p.E1066Q,BRCA1:NM_007300:exon10:c.3196_3198delinsCAG:p.E1066Q	Benign
	17:43092333:TTC:CTT	BRCA1	BRCA1:NM_007297:exon9:c.3055_3057delinsAAG:p.E1019K,BRCA1:NM_007294:exon10:c.3196_3198delinsAAG:p.E1066K,BRCA1:NM_007300:exon10:c.3196_3198delinsAAG:p.E1066K	Benign
	17:43092333:TT:CG	BRCA1	BRCA1:NM_007297:exon9:c.3056_3057delinsCG:p.E1019A,BRCA1:NM_007294:exon10:c.3197_3198delinsCG:p.E1066A,BRCA1:NM_007300:exon10:c.3197_3198delinsCG:p.E1066A	Benign
	17:43092333:TT:GA	BRCA1	BRCA1:NM_007297:exon9:c.3056_3057delinsTC:p.E1019V,BRCA1:NM_007294:exon10:c.3197_3198delinsTC:p.E1066V,BRCA1:NM_007300:exon10:c.3197_3198delinsTC:p.E1066V	Benign
	17:43092333:TT:GC	BRCA1	BRCA1:NM_007297:exon9:c.3056_3057delinsGC:p.E1019G,BRCA1:NM_007294:exon10:c.3197_3198delinsGC:p.E1066G,BRCA1:NM_007300:exon10:c.3197_3198delinsGC:p.E1066G	Benign
	17:43092333:TT:GG	BRCA1	BRCA1:NM_007297:exon9:c.3056_3057delinsCC:p.E1019A,BRCA1:NM_007294:exon10:c.3197_3198delinsCC:p.E1066A,BRCA1:NM_007300:exon10:c.3197_3198delinsCC:p.E1066A	Benign
	17:43092333:T:TTCATC	BRCA1	BRCA1:NM_007297:exon9:c.3056_3057insGATGA:p.N1020Mfs*8,BRCA1:NM_007294:exon10:c.3197_3198insGATGA:p.N1067Mfs*8,BRCA1:NM_007300:exon10:c.3197_3198insGATGA:p.N1067Mfs*8	Pathogenic
	17:43092334:T:A	BRCA1	BRCA1:NM_007297:exon9:c.A3056T:p.E1019V,BRCA1:NM_007294:exon10:c.A3197T:p.E1066V,BRCA1:NM_007300:exon10:c.A3197T:p.E1066V	Benign
	17:43092334:T:C	BRCA1	BRCA1:NM_007297:exon9:c.A3056G:p.E1019G,BRCA1:NM_007294:exon10:c.A3197G:p.E1066G,BRCA1:NM_007300:exon10:c.A3197G:p.E1066G	Benign
	17:43092334:TCA:T	BRCA1	BRCA1:NM_007297:exon9:c.3054_3055del:p.D1018Efs*9,BRCA1:NM_007294:exon10:c.3195_3196del:p.D1065Efs*9,BRCA1:NM_007300:exon10:c.3195_3196del:p.D1065Efs*9	Pathogenic
	17:43092334:TCATCA:T	BRCA1	BRCA1:NM_007297:exon9:c.3051_3055del:p.S1017Rfs*9,BRCA1:NM_007294:exon10:c.3192_3196del:p.S1064Rfs*9,BRCA1:NM_007300:exon10:c.3192_3196del:p.S1064Rfs*9	Pathogenic
	17:43092334:TC:CA	BRCA1	BRCA1:NM_007297:exon9:c.3055_3056delinsTG:p.E1019_Y1816del,BRCA1:NM_007294:exon10:c.3196_3197delinsTG:p.E1066_Y1863del,BRCA1:NM_007300:exon10:c.3196_3197delinsTG:p.E1066_Y1884del	Pathogenic
	17:43092334:T:G	BRCA1	BRCA1:NM_007297:exon9:c.A3056C:p.E1019A,BRCA1:NM_007294:exon10:c.A3197C:p.E1066A,BRCA1:NM_007300:exon10:c.A3197C:p.E1066A	Benign
	17:43092334:T:TC	BRCA1	BRCA1:NM_007297:exon9:c.3055dupG:p.E1019Gfs*9,BRCA1:NM_007294:exon10:c.3196dupG:p.E1066Gfs*9,BRCA1:NM_007300:exon10:c.3196dupG:p.E1066Gfs*9	Pathogenic	Pathogenic
	17:43092335:C:A	BRCA1	BRCA1:NM_007297:exon9:c.G3055T:p.E1019X,BRCA1:NM_007294:exon10:c.G3196T:p.E1066X,BRCA1:NM_007300:exon10:c.G3196T:p.E1066X	Pathogenic	Pathogenic
	17:43092335:CATCACTGGAACCTATTTCATT:C	BRCA1	BRCA1:NM_007297:exon9:c.3034_3054del:p.N1012_D1018del,BRCA1:NM_007294:exon10:c.3175_3195del:p.N1059_D1065del,BRCA1:NM_007300:exon10:c.3175_3195del:p.N1059_D1065del	Pathogenic
	17:43092335:C:G	BRCA1	BRCA1:NM_007297:exon9:c.G3055C:p.E1019Q,BRCA1:NM_007294:exon10:c.G3196C:p.E1066Q,BRCA1:NM_007300:exon10:c.G3196C:p.E1066Q	Benign
	17:43092335:C:T	BRCA1	BRCA1:NM_007297:exon9:c.G3055A:p.E1019K,BRCA1:NM_007294:exon10:c.G3196A:p.E1066K,BRCA1:NM_007300:exon10:c.G3196A:p.E1066K	Benign	Conflicting_interpretations_of_pathogenicity
	17:43092336:A:AC	BRCA1	BRCA1:NM_007297:exon9:c.3053_3054insG:p.D1018Efs*2,BRCA1:NM_007294:exon10:c.3194_3195insG:p.D1065Efs*2,BRCA1:NM_007300:exon10:c.3194_3195insG:p.D1065Efs*2	Pathogenic	Pathogenic
	17:43092336:A:ATC	BRCA1	BRCA1:NM_007297:exon9:c.3053_3054insGA:p.D1018Efs*9,BRCA1:NM_007294:exon10:c.3194_3195insGA:p.D1065Efs*9,BRCA1:NM_007300:exon10:c.3194_3195insGA:p.D1065Efs*9	Pathogenic
	17:43092336:A:C	BRCA1	BRCA1:NM_007297:exon9:c.T3054G:p.D1018E,BRCA1:NM_007294:exon10:c.T3195G:p.D1065E,BRCA1:NM_007300:exon10:c.T3195G:p.D1065E	Benign	Conflicting_interpretations_of_pathogenicity
	17:43092336:A:G	BRCA1	BRCA1:NM_007297:exon9:c.T3054C:p.D1018D,BRCA1:NM_007294:exon10:c.T3195C:p.D1065D,BRCA1:NM_007300:exon10:c.T3195C:p.D1065D	Benign
	17:43092336:A:T	BRCA1	BRCA1:NM_007297:exon9:c.T3054A:p.D1018E,BRCA1:NM_007294:exon10:c.T3195A:p.D1065E,BRCA1:NM_007300:exon10:c.T3195A:p.D1065E	Benign
	17:43092336:AT:CA	BRCA1	BRCA1:NM_007297:exon9:c.3053_3054delinsTG:p.D1018V,BRCA1:NM_007294:exon10:c.3194_3195delinsTG:p.D1065V,BRCA1:NM_007300:exon10:c.3194_3195delinsTG:p.D1065V	Benign
	17:43092336:ATC:A	BRCA1	BRCA1:NM_007297:exon9:c.3052_3053del:p.D1018*,BRCA1:NM_007294:exon10:c.3193_3194del:p.D1065*,BRCA1:NM_007300:exon10:c.3193_3194del:p.D1065*	Pathogenic
	17:43092336:ATCAC:A	BRCA1	BRCA1:NM_007297:exon9:c.3050_3053del:p.S1017Mfs*8,BRCA1:NM_007294:exon10:c.3191_3194del:p.S1064Mfs*8,BRCA1:NM_007300:exon10:c.3191_3194del:p.S1064Mfs*8	Pathogenic
	17:43092336:AT:CC	BRCA1	BRCA1:NM_007297:exon9:c.3053_3054delinsGG:p.D1018G,BRCA1:NM_007294:exon10:c.3194_3195delinsGG:p.D1065G,BRCA1:NM_007300:exon10:c.3194_3195delinsGG:p.D1065G	Benign
	17:43092336:ATC:CTA	BRCA1	BRCA1:NM_007297:exon9:c.3052_3054delinsTAG:p.D1018_Y1816del,BRCA1:NM_007294:exon10:c.3193_3195delinsTAG:p.D1065_Y1863del,BRCA1:NM_007300:exon10:c.3193_3195delinsTAG:p.D1065_Y1884del	Pathogenic
	17:43092336:AT:CG	BRCA1	BRCA1:NM_007297:exon9:c.3053_3054delinsCG:p.D1018A,BRCA1:NM_007294:exon10:c.3194_3195delinsCG:p.D1065A,BRCA1:NM_007300:exon10:c.3194_3195delinsCG:p.D1065A	Benign
	17:43092336:ATC:GTA	BRCA1	BRCA1:NM_007297:exon9:c.3052_3054delinsTAC:p.D1018Y,BRCA1:NM_007294:exon10:c.3193_3195delinsTAC:p.D1065Y,BRCA1:NM_007300:exon10:c.3193_3195delinsTAC:p.D1065Y	Benign
	17:43092336:ATC:GTG	BRCA1	BRCA1:NM_007297:exon9:c.3052_3054delinsCAC:p.D1018H,BRCA1:NM_007294:exon10:c.3193_3195delinsCAC:p.D1065H,BRCA1:NM_007300:exon10:c.3193_3195delinsCAC:p.D1065H	Benign
	17:43092336:ATC:GTT	BRCA1	BRCA1:NM_007297:exon9:c.3052_3054delinsAAC:p.D1018N,BRCA1:NM_007294:exon10:c.3193_3195delinsAAC:p.D1065N,BRCA1:NM_007300:exon10:c.3193_3195delinsAAC:p.D1065N	Benign
	17:43092336:ATC:TCA	BRCA1	BRCA1:NM_007297:exon9:c.3052_3054delinsTGA:p.D1018_Y1816del,BRCA1:NM_007294:exon10:c.3193_3195delinsTGA:p.D1065_Y1863del,BRCA1:NM_007300:exon10:c.3193_3195delinsTGA:p.D1065_Y1884del	Pathogenic
	17:43092336:ATC:TTA	BRCA1	BRCA1:NM_007297:exon9:c.3052_3054delinsTAA:p.D1018_Y1816del,BRCA1:NM_007294:exon10:c.3193_3195delinsTAA:p.D1065_Y1863del,BRCA1:NM_007300:exon10:c.3193_3195delinsTAA:p.D1065_Y1884del	Pathogenic
	17:43092336:AT:GA	BRCA1	BRCA1:NM_007297:exon9:c.3053_3054delinsTC:p.D1018V,BRCA1:NM_007294:exon10:c.3194_3195delinsTC:p.D1065V,BRCA1:NM_007300:exon10:c.3194_3195delinsTC:p.D1065V	Benign
	17:43092336:AT:GC	BRCA1	BRCA1:NM_007297:exon9:c.3053_3054delinsGC:p.D1018G,BRCA1:NM_007294:exon10:c.3194_3195delinsGC:p.D1065G,BRCA1:NM_007300:exon10:c.3194_3195delinsGC:p.D1065G	Benign
	17:43092336:AT:GG	BRCA1	BRCA1:NM_007297:exon9:c.3053_3054delinsCC:p.D1018A,BRCA1:NM_007294:exon10:c.3194_3195delinsCC:p.D1065A,BRCA1:NM_007300:exon10:c.3194_3195delinsCC:p.D1065A	Benign
	17:43092336:AT:TA	BRCA1	BRCA1:NM_007297:exon9:c.3053_3054delinsTA:p.D1018V,BRCA1:NM_007294:exon10:c.3194_3195delinsTA:p.D1065V,BRCA1:NM_007300:exon10:c.3194_3195delinsTA:p.D1065V	Benign
	17:43092336:AT:TC	BRCA1	BRCA1:NM_007297:exon9:c.3053_3054delinsGA:p.D1018G,BRCA1:NM_007294:exon10:c.3194_3195delinsGA:p.D1065G,BRCA1:NM_007300:exon10:c.3194_3195delinsGA:p.D1065G	Benign
	17:43092336:AT:TG	BRCA1	BRCA1:NM_007297:exon9:c.3053_3054delinsCA:p.D1018A,BRCA1:NM_007294:exon10:c.3194_3195delinsCA:p.D1065A,BRCA1:NM_007300:exon10:c.3194_3195delinsCA:p.D1065A	Benign
	17:43092337:T:A	BRCA1	BRCA1:NM_007297:exon9:c.A3053T:p.D1018V,BRCA1:NM_007294:exon10:c.A3194T:p.D1065V,BRCA1:NM_007300:exon10:c.A3194T:p.D1065V	Benign	Conflicting_interpretations_of_pathogenicity
	17:43092337:T:C	BRCA1	BRCA1:NM_007297:exon9:c.A3053G:p.D1018G,BRCA1:NM_007294:exon10:c.A3194G:p.D1065G,BRCA1:NM_007300:exon10:c.A3194G:p.D1065G	Benign
	17:43092337:T:G	BRCA1	BRCA1:NM_007297:exon9:c.A3053C:p.D1018A,BRCA1:NM_007294:exon10:c.A3194C:p.D1065A,BRCA1:NM_007300:exon10:c.A3194C:p.D1065A	Benign
	17:43092337:T:TC	BRCA1	BRCA1:NM_007297:exon9:c.3052dupG:p.D1018Gfs*2,BRCA1:NM_007294:exon10:c.3193dupG:p.D1065Gfs*2,BRCA1:NM_007300:exon10:c.3193dupG:p.D1065Gfs*2	Pathogenic	Pathogenic
	17:43092337:T:TCACTG	BRCA1	BRCA1:NM_007297:exon9:c.3052_3053insCAGTG:p.D1018Afs*10,BRCA1:NM_007294:exon10:c.3193_3194insCAGTG:p.D1065Afs*10,BRCA1:NM_007300:exon10:c.3193_3194insCAGTG:p.D1065Afs*10	Pathogenic
	17:43092337:T:TG	BRCA1	BRCA1:NM_007297:exon9:c.3052_3053insC:p.D1018Afs*2,BRCA1:NM_007294:exon10:c.3193_3194insC:p.D1065Afs*2,BRCA1:NM_007300:exon10:c.3193_3194insC:p.D1065Afs*2	Pathogenic
	17:43092337:T:TTCTCA	BRCA1	BRCA1:NM_007297:exon9:c.3052_3053insTGAGA:p.D1018Vfs*10,BRCA1:NM_007294:exon10:c.3193_3194insTGAGA:p.D1065Vfs*10,BRCA1:NM_007300:exon10:c.3193_3194insTGAGA:p.D1065Vfs*10	Pathogenic
	17:43092338:C:A	BRCA1	BRCA1:NM_007297:exon9:c.G3052T:p.D1018Y,BRCA1:NM_007294:exon10:c.G3193T:p.D1065Y,BRCA1:NM_007300:exon10:c.G3193T:p.D1065Y	Benign
	17:43092338:CACT:C	BRCA1	BRCA1:NM_007297:exon9:c.3049_3051del:p.S1017del,BRCA1:NM_007294:exon10:c.3190_3192del:p.S1064del,BRCA1:NM_007300:exon10:c.3190_3192del:p.S1064del	Pathogenic
	17:43092338:CACTG:C	BRCA1	BRCA1:NM_007297:exon9:c.3048_3051del:p.S1017Mfs*8,BRCA1:NM_007294:exon10:c.3189_3192del:p.S1064Mfs*8,BRCA1:NM_007300:exon10:c.3189_3192del:p.S1064Mfs*8	Pathogenic
	17:43092338:C:G	BRCA1	BRCA1:NM_007297:exon9:c.G3052C:p.D1018H,BRCA1:NM_007294:exon10:c.G3193C:p.D1065H,BRCA1:NM_007300:exon10:c.G3193C:p.D1065H	Benign
	17:43092338:C:T	BRCA1	BRCA1:NM_007297:exon9:c.G3052A:p.D1018N,BRCA1:NM_007294:exon10:c.G3193A:p.D1065N,BRCA1:NM_007300:exon10:c.G3193A:p.D1065N	Benign
	17:43092339:A:C	BRCA1	BRCA1:NM_007297:exon9:c.T3051G:p.S1017R,BRCA1:NM_007294:exon10:c.T3192G:p.S1064R,BRCA1:NM_007300:exon10:c.T3192G:p.S1064R	Benign	Conflicting_interpretations_of_pathogenicity
	17:43092339:AC:CG	BRCA1	BRCA1:NM_007297:exon9:c.3050_3051delinsCG:p.S1017T,BRCA1:NM_007294:exon10:c.3191_3192delinsCG:p.S1064T,BRCA1:NM_007300:exon10:c.3191_3192delinsCG:p.S1064T	Benign
	17:43092339:AC:GA	BRCA1	BRCA1:NM_007297:exon9:c.3050_3051delinsTC:p.S1017I,BRCA1:NM_007294:exon10:c.3191_3192delinsTC:p.S1064I,BRCA1:NM_007300:exon10:c.3191_3192delinsTC:p.S1064I	Benign
	17:43092339:AC:GG	BRCA1	BRCA1:NM_007297:exon9:c.3050_3051delinsCC:p.S1017T,BRCA1:NM_007294:exon10:c.3191_3192delinsCC:p.S1064T,BRCA1:NM_007300:exon10:c.3191_3192delinsCC:p.S1064T	Benign
	17:43092339:AC:GT	BRCA1	BRCA1:NM_007297:exon9:c.3050_3051delinsAC:p.S1017N,BRCA1:NM_007294:exon10:c.3191_3192delinsAC:p.S1064N,BRCA1:NM_007300:exon10:c.3191_3192delinsAC:p.S1064N	Benign
	17:43092339:AC:TA	BRCA1	BRCA1:NM_007297:exon9:c.3050_3051delinsTA:p.S1017I,BRCA1:NM_007294:exon10:c.3191_3192delinsTA:p.S1064I,BRCA1:NM_007300:exon10:c.3191_3192delinsTA:p.S1064I	Benign
	17:43092339:ACT:CCC	BRCA1	BRCA1:NM_007297:exon9:c.3049_3051delinsGGG:p.S1017G,BRCA1:NM_007294:exon10:c.3190_3192delinsGGG:p.S1064G,BRCA1:NM_007300:exon10:c.3190_3192delinsGGG:p.S1064G	Benign
	17:43092339:ACT:CCG	BRCA1	BRCA1:NM_007297:exon9:c.3049_3051delinsCGG:p.S1017R,BRCA1:NM_007294:exon10:c.3190_3192delinsCGG:p.S1064R,BRCA1:NM_007300:exon10:c.3190_3192delinsCGG:p.S1064R	Benign
	17:43092339:ACT:CGA	BRCA1	BRCA1:NM_007297:exon9:c.3049_3051delinsTCG:p.S1017S,BRCA1:NM_007294:exon10:c.3190_3192delinsTCG:p.S1064S,BRCA1:NM_007300:exon10:c.3190_3192delinsTCG:p.S1064S	Benign
	17:43092339:ACT:CTA	BRCA1	BRCA1:NM_007297:exon9:c.3049_3051delinsTAG:p.S1017_Y1816del,BRCA1:NM_007294:exon10:c.3190_3192delinsTAG:p.S1064_Y1863del,BRCA1:NM_007300:exon10:c.3190_3192delinsTAG:p.S1064_Y1884del	Pathogenic
	17:43092339:AC:TG	BRCA1	BRCA1:NM_007297:exon9:c.3050_3051delinsCA:p.S1017T,BRCA1:NM_007294:exon10:c.3191_3192delinsCA:p.S1064T,BRCA1:NM_007300:exon10:c.3191_3192delinsCA:p.S1064T	Benign
	17:43092339:ACT:GCA	BRCA1	BRCA1:NM_007297:exon9:c.3049_3051delinsTGC:p.S1017C,BRCA1:NM_007294:exon10:c.3190_3192delinsTGC:p.S1064C,BRCA1:NM_007300:exon10:c.3190_3192delinsTGC:p.S1064C	Benign
	17:43092339:ACT:GCC	BRCA1	BRCA1:NM_007297:exon9:c.3049_3051delinsGGC:p.S1017G,BRCA1:NM_007294:exon10:c.3190_3192delinsGGC:p.S1064G,BRCA1:NM_007300:exon10:c.3190_3192delinsGGC:p.S1064G	Benign
	17:43092339:ACT:GCG	BRCA1	BRCA1:NM_007297:exon9:c.3049_3051delinsCGC:p.S1017R,BRCA1:NM_007294:exon10:c.3190_3192delinsCGC:p.S1064R,BRCA1:NM_007300:exon10:c.3190_3192delinsCGC:p.S1064R	Benign
	17:43092339:ACT:GGA	BRCA1	BRCA1:NM_007297:exon9:c.3049_3051delinsTCC:p.S1017S,BRCA1:NM_007294:exon10:c.3190_3192delinsTCC:p.S1064S,BRCA1:NM_007300:exon10:c.3190_3192delinsTCC:p.S1064S	Benign
	17:43092339:ACT:GTA	BRCA1	BRCA1:NM_007297:exon9:c.3049_3051delinsTAC:p.S1017Y,BRCA1:NM_007294:exon10:c.3190_3192delinsTAC:p.S1064Y,BRCA1:NM_007300:exon10:c.3190_3192delinsTAC:p.S1064Y	Benign
	17:43092339:ACT:TCA	BRCA1	BRCA1:NM_007297:exon9:c.3049_3051delinsTGA:p.S1017_Y1816del,BRCA1:NM_007294:exon10:c.3190_3192delinsTGA:p.S1064_Y1863del,BRCA1:NM_007300:exon10:c.3190_3192delinsTGA:p.S1064_Y1884del	Pathogenic
	17:43092339:ACT:TCC	BRCA1	BRCA1:NM_007297:exon9:c.3049_3051delinsGGA:p.S1017G,BRCA1:NM_007294:exon10:c.3190_3192delinsGGA:p.S1064G,BRCA1:NM_007300:exon10:c.3190_3192delinsGGA:p.S1064G	Benign
	17:43092339:ACT:TCG	BRCA1	BRCA1:NM_007297:exon9:c.3049_3051delinsCGA:p.S1017R,BRCA1:NM_007294:exon10:c.3190_3192delinsCGA:p.S1064R,BRCA1:NM_007300:exon10:c.3190_3192delinsCGA:p.S1064R	Benign
	17:43092339:ACT:TGA	BRCA1	BRCA1:NM_007297:exon9:c.3049_3051delinsTCA:p.S1017S,BRCA1:NM_007294:exon10:c.3190_3192delinsTCA:p.S1064S,BRCA1:NM_007300:exon10:c.3190_3192delinsTCA:p.S1064S	Benign
	17:43092339:ACT:TTA	BRCA1	BRCA1:NM_007297:exon9:c.3049_3051delinsTAA:p.S1017_Y1816del,BRCA1:NM_007294:exon10:c.3190_3192delinsTAA:p.S1064_Y1863del,BRCA1:NM_007300:exon10:c.3190_3192delinsTAA:p.S1064_Y1884del	Pathogenic
	17:43092339:A:G	BRCA1	BRCA1:NM_007297:exon9:c.T3051C:p.S1017S,BRCA1:NM_007294:exon10:c.T3192C:p.S1064S,BRCA1:NM_007300:exon10:c.T3192C:p.S1064S	Benign
	17:43092339:A:T	BRCA1	BRCA1:NM_007297:exon9:c.T3051A:p.S1017R,BRCA1:NM_007294:exon10:c.T3192A:p.S1064R,BRCA1:NM_007300:exon10:c.T3192A:p.S1064R	Benign
	17:43092340:C:A	BRCA1	BRCA1:NM_007297:exon9:c.G3050T:p.S1017I,BRCA1:NM_007294:exon10:c.G3191T:p.S1064I,BRCA1:NM_007300:exon10:c.G3191T:p.S1064I	Benign
	17:43092340:C:CG	BRCA1	BRCA1:NM_007297:exon9:c.3049_3050insC:p.S1017Tfs*2,BRCA1:NM_007294:exon10:c.3190_3191insC:p.S1064Tfs*2,BRCA1:NM_007300:exon10:c.3190_3191insC:p.S1064Tfs*2	Pathogenic
	17:43092340:C:CT	BRCA1	BRCA1:NM_007297:exon9:c.3049dupA:p.S1017Kfs*2,BRCA1:NM_007294:exon10:c.3190dupA:p.S1064Kfs*2,BRCA1:NM_007300:exon10:c.3190dupA:p.S1064Kfs*2	Pathogenic
	17:43092340:C:G	BRCA1	BRCA1:NM_007297:exon9:c.G3050C:p.S1017T,BRCA1:NM_007294:exon10:c.G3191C:p.S1064T,BRCA1:NM_007300:exon10:c.G3191C:p.S1064T	Benign	Conflicting_interpretations_of_pathogenicity
	17:43092340:C:T	BRCA1	BRCA1:NM_007297:exon9:c.G3050A:p.S1017N,BRCA1:NM_007294:exon10:c.G3191A:p.S1064N,BRCA1:NM_007300:exon10:c.G3191A:p.S1064N	Benign
	17:43092340:CT:GA	BRCA1	BRCA1:NM_007297:exon9:c.3049_3050delinsTC:p.S1017S,BRCA1:NM_007294:exon10:c.3190_3191delinsTC:p.S1064S,BRCA1:NM_007300:exon10:c.3190_3191delinsTC:p.S1064S	Benign
	17:43092340:CTG:C	BRCA1	BRCA1:NM_007297:exon9:c.3048_3049del:p.S1017*,BRCA1:NM_007294:exon10:c.3189_3190del:p.S1064*,BRCA1:NM_007300:exon10:c.3189_3190del:p.S1064*	Pathogenic
	17:43092340:CT:TA	BRCA1	BRCA1:NM_007297:exon9:c.3049_3050delinsTA:p.S1017Y,BRCA1:NM_007294:exon10:c.3190_3191delinsTA:p.S1064Y,BRCA1:NM_007300:exon10:c.3190_3191delinsTA:p.S1064Y	Benign
	17:43092341:T:A	BRCA1	BRCA1:NM_007297:exon9:c.A3049T:p.S1017C,BRCA1:NM_007294:exon10:c.A3190T:p.S1064C,BRCA1:NM_007300:exon10:c.A3190T:p.S1064C	Benign	Conflicting_interpretations_of_pathogenicity
	17:43092341:T:C	BRCA1	BRCA1:NM_007297:exon9:c.A3049G:p.S1017G,BRCA1:NM_007294:exon10:c.A3190G:p.S1064G,BRCA1:NM_007300:exon10:c.A3190G:p.S1064G	Benign	Conflicting_interpretations_of_pathogenicity
	17:43092341:T:G	BRCA1	BRCA1:NM_007297:exon9:c.A3049C:p.S1017R,BRCA1:NM_007294:exon10:c.A3190C:p.S1064R,BRCA1:NM_007300:exon10:c.A3190C:p.S1064R	Benign
	17:43092341:TGGAACCTATT:C	BRCA1	BRCA1:NM_007297:exon9:c.3039_3049delinsG:p.I1014Vfs*9,BRCA1:NM_007294:exon10:c.3180_3190delinsG:p.I1061Vfs*9,BRCA1:NM_007300:exon10:c.3180_3190delinsG:p.I1061Vfs*9	Pathogenic
	17:43092341:T:TATCTC	BRCA1	BRCA1:NM_007297:exon9:c.3048_3049insGAGAT:p.S1017Efs*11,BRCA1:NM_007294:exon10:c.3189_3190insGAGAT:p.S1064Efs*11,BRCA1:NM_007300:exon10:c.3189_3190insGAGAT:p.S1064Efs*11	Pathogenic
	17:43092341:T:TG	BRCA1	BRCA1:NM_007297:exon9:c.3048dupC:p.S1017Qfs*2,BRCA1:NM_007294:exon10:c.3189dupC:p.S1064Qfs*2,BRCA1:NM_007300:exon10:c.3189dupC:p.S1064Qfs*2	Pathogenic
	17:43092341:T:TGG	BRCA1	BRCA1:NM_007297:exon9:c.3048_3049insCC:p.S1017Pfs*10,BRCA1:NM_007294:exon10:c.3189_3190insCC:p.S1064Pfs*10,BRCA1:NM_007300:exon10:c.3189_3190insCC:p.S1064Pfs*10	Pathogenic
	17:43092342:G:C	BRCA1	BRCA1:NM_007297:exon9:c.C3048G:p.S1016S,BRCA1:NM_007294:exon10:c.C3189G:p.S1063S,BRCA1:NM_007300:exon10:c.C3189G:p.S1063S	Benign
	17:43092342:GG:AA	BRCA1	BRCA1:NM_007297:exon9:c.3047_3048delinsTT:p.S1016F,BRCA1:NM_007294:exon10:c.3188_3189delinsTT:p.S1063F,BRCA1:NM_007300:exon10:c.3188_3189delinsTT:p.S1063F	Benign
	17:43092342:GGA:AAG	BRCA1	BRCA1:NM_007297:exon9:c.3046_3048delinsCTT:p.S1016L,BRCA1:NM_007294:exon10:c.3187_3189delinsCTT:p.S1063L,BRCA1:NM_007300:exon10:c.3187_3189delinsCTT:p.S1063L	Benign
	17:43092342:GGAAC:G	BRCA1	BRCA1:NM_007297:exon9:c.3044_3047del:p.G1015Afs*10,BRCA1:NM_007294:exon10:c.3185_3188del:p.G1062Afs*10,BRCA1:NM_007300:exon10:c.3185_3188del:p.G1062Afs*10	Pathogenic
	17:43092342:GGA:ACT	BRCA1	BRCA1:NM_007297:exon9:c.3046_3048delinsAGT:p.S1016S,BRCA1:NM_007294:exon10:c.3187_3189delinsAGT:p.S1063S,BRCA1:NM_007300:exon10:c.3187_3189delinsAGT:p.S1063S	Benign
	17:43092342:GGA:AGC	BRCA1	BRCA1:NM_007297:exon9:c.3046_3048delinsGCT:p.S1016A,BRCA1:NM_007294:exon10:c.3187_3189delinsGCT:p.S1063A,BRCA1:NM_007300:exon10:c.3187_3189delinsGCT:p.S1063A	Benign
	17:43092342:GGA:AGG	BRCA1	BRCA1:NM_007297:exon9:c.3046_3048delinsCCT:p.S1016P,BRCA1:NM_007294:exon10:c.3187_3189delinsCCT:p.S1063P,BRCA1:NM_007300:exon10:c.3187_3189delinsCCT:p.S1063P	Benign
	17:43092342:GGA:AGT	BRCA1	BRCA1:NM_007297:exon9:c.3046_3048delinsACT:p.S1016T,BRCA1:NM_007294:exon10:c.3187_3189delinsACT:p.S1063T,BRCA1:NM_007300:exon10:c.3187_3189delinsACT:p.S1063T	Benign
	17:43092342:GGA:ATT	BRCA1	BRCA1:NM_007297:exon9:c.3046_3048delinsAAT:p.S1016N,BRCA1:NM_007294:exon10:c.3187_3189delinsAAT:p.S1063N,BRCA1:NM_007300:exon10:c.3187_3189delinsAAT:p.S1063N	Benign
	17:43092342:GG:AC	BRCA1	BRCA1:NM_007297:exon9:c.3047_3048delinsGT:p.S1016C,BRCA1:NM_007294:exon10:c.3188_3189delinsGT:p.S1063C,BRCA1:NM_007300:exon10:c.3188_3189delinsGT:p.S1063C	Benign
	17:43092342:GGA:CAG	BRCA1	BRCA1:NM_007297:exon9:c.3046_3048delinsCTG:p.S1016L,BRCA1:NM_007294:exon10:c.3187_3189delinsCTG:p.S1063L,BRCA1:NM_007300:exon10:c.3187_3189delinsCTG:p.S1063L	Benign
	17:43092342:GGA:CGC	BRCA1	BRCA1:NM_007297:exon9:c.3046_3048delinsGCG:p.S1016A,BRCA1:NM_007294:exon10:c.3187_3189delinsGCG:p.S1063A,BRCA1:NM_007300:exon10:c.3187_3189delinsGCG:p.S1063A	Benign
	17:43092342:GGA:CGG	BRCA1	BRCA1:NM_007297:exon9:c.3046_3048delinsCCG:p.S1016P,BRCA1:NM_007294:exon10:c.3187_3189delinsCCG:p.S1063P,BRCA1:NM_007300:exon10:c.3187_3189delinsCCG:p.S1063P	Benign
	17:43092342:GGA:CGT	BRCA1	BRCA1:NM_007297:exon9:c.3046_3048delinsACG:p.S1016T,BRCA1:NM_007294:exon10:c.3187_3189delinsACG:p.S1063T,BRCA1:NM_007300:exon10:c.3187_3189delinsACG:p.S1063T	Benign
	17:43092342:GG:AT	BRCA1	BRCA1:NM_007297:exon9:c.3047_3048delinsAT:p.S1016Y,BRCA1:NM_007294:exon10:c.3188_3189delinsAT:p.S1063Y,BRCA1:NM_007300:exon10:c.3188_3189delinsAT:p.S1063Y	Benign
	17:43092342:GGA:TAG	BRCA1	BRCA1:NM_007297:exon9:c.3046_3048delinsCTA:p.S1016L,BRCA1:NM_007294:exon10:c.3187_3189delinsCTA:p.S1063L,BRCA1:NM_007300:exon10:c.3187_3189delinsCTA:p.S1063L	Benign
	17:43092342:GGA:TGC	BRCA1	BRCA1:NM_007297:exon9:c.3046_3048delinsGCA:p.S1016A,BRCA1:NM_007294:exon10:c.3187_3189delinsGCA:p.S1063A,BRCA1:NM_007300:exon10:c.3187_3189delinsGCA:p.S1063A	Benign
	17:43092342:GGA:TGG	BRCA1	BRCA1:NM_007297:exon9:c.3046_3048delinsCCA:p.S1016P,BRCA1:NM_007294:exon10:c.3187_3189delinsCCA:p.S1063P,BRCA1:NM_007300:exon10:c.3187_3189delinsCCA:p.S1063P	Benign
	17:43092342:GGA:TGT	BRCA1	BRCA1:NM_007297:exon9:c.3046_3048delinsACA:p.S1016T,BRCA1:NM_007294:exon10:c.3187_3189delinsACA:p.S1063T,BRCA1:NM_007300:exon10:c.3187_3189delinsACA:p.S1063T	Benign
	17:43092342:GG:C	BRCA1	BRCA1:NM_007297:exon9:c.3047_3048delinsG:p.S1016*,BRCA1:NM_007294:exon10:c.3188_3189delinsG:p.S1063*,BRCA1:NM_007300:exon10:c.3188_3189delinsG:p.S1063*;BRCA1:NM_007297:exon9:c.3047_3048delinsG:p.S1016*,BRCA1:NM_007294:exon10:c.3188_3189delinsG:p.S1063*,BRCA1:NM_007300:exon10:c.3188_3189delinsG:p.S1063*	Pathogenic	Pathogenic
	17:43092342:GG:CA	BRCA1	BRCA1:NM_007297:exon9:c.3047_3048delinsTG:p.S1016L,BRCA1:NM_007294:exon10:c.3188_3189delinsTG:p.S1063L,BRCA1:NM_007300:exon10:c.3188_3189delinsTG:p.S1063L	Benign
	17:43092342:GG:CT	BRCA1	BRCA1:NM_007297:exon9:c.3047_3048delinsAG:p.S1016_Y1816del,BRCA1:NM_007294:exon10:c.3188_3189delinsAG:p.S1063_Y1863del,BRCA1:NM_007300:exon10:c.3188_3189delinsAG:p.S1063_Y1884del	Pathogenic
	17:43092342:GG:TA	BRCA1	BRCA1:NM_007297:exon9:c.3047_3048delinsTA:p.S1016L,BRCA1:NM_007294:exon10:c.3188_3189delinsTA:p.S1063L,BRCA1:NM_007300:exon10:c.3188_3189delinsTA:p.S1063L	Benign
	17:43092342:G:GTATCA	BRCA1	BRCA1:NM_007297:exon9:c.3047_3048insTGATA:p.S1017Dfs*11,BRCA1:NM_007294:exon10:c.3188_3189insTGATA:p.S1064Dfs*11,BRCA1:NM_007300:exon10:c.3188_3189insTGATA:p.S1064Dfs*11	Pathogenic
	17:43092342:GG:TC	BRCA1	BRCA1:NM_007297:exon9:c.3047_3048delinsGA:p.S1016_Y1816del,BRCA1:NM_007294:exon10:c.3188_3189delinsGA:p.S1063_Y1863del,BRCA1:NM_007300:exon10:c.3188_3189delinsGA:p.S1063_Y1884del	Pathogenic
	17:43092342:G:GTCTCA	BRCA1	BRCA1:NM_007297:exon9:c.3047_3048insTGAGA:p.S1017Efs*11,BRCA1:NM_007294:exon10:c.3188_3189insTGAGA:p.S1064Efs*11,BRCA1:NM_007300:exon10:c.3188_3189insTGAGA:p.S1064Efs*11	Pathogenic
	17:43092342:GG:TT	BRCA1	BRCA1:NM_007297:exon9:c.3047_3048delinsAA:p.S1016_Y1816del,BRCA1:NM_007294:exon10:c.3188_3189delinsAA:p.S1063_Y1863del,BRCA1:NM_007300:exon10:c.3188_3189delinsAA:p.S1063_Y1884del	Pathogenic
	17:43092342:G:T	BRCA1	BRCA1:NM_007297:exon9:c.C3048A:p.S1016S,BRCA1:NM_007294:exon10:c.C3189A:p.S1063S,BRCA1:NM_007300:exon10:c.C3189A:p.S1063S	Benign
	17:43092343:G:A	BRCA1	BRCA1:NM_007297:exon9:c.C3047T:p.S1016F,BRCA1:NM_007294:exon10:c.C3188T:p.S1063F,BRCA1:NM_007300:exon10:c.C3188T:p.S1063F	Benign	Conflicting_interpretations_of_pathogenicity
	17:43092343:GA:AG	BRCA1	BRCA1:NM_007297:exon9:c.3046_3047delinsCT:p.S1016L,BRCA1:NM_007294:exon10:c.3187_3188delinsCT:p.S1063L,BRCA1:NM_007300:exon10:c.3187_3188delinsCT:p.S1063L	Benign
	17:43092343:GA:CT	BRCA1	BRCA1:NM_007297:exon9:c.3046_3047delinsAG:p.S1016S,BRCA1:NM_007294:exon10:c.3187_3188delinsAG:p.S1063S,BRCA1:NM_007300:exon10:c.3187_3188delinsAG:p.S1063S	Benign
	17:43092343:GA:TT	BRCA1	BRCA1:NM_007297:exon9:c.3046_3047delinsAA:p.S1016N,BRCA1:NM_007294:exon10:c.3187_3188delinsAA:p.S1063N,BRCA1:NM_007300:exon10:c.3187_3188delinsAA:p.S1063N	Benign
	17:43092343:G:C	BRCA1	BRCA1:NM_007297:exon9:c.C3047G:p.S1016C,BRCA1:NM_007294:exon10:c.C3188G:p.S1063C,BRCA1:NM_007300:exon10:c.C3188G:p.S1063C	Benign
	17:43092343:G:GC	BRCA1	BRCA1:NM_007297:exon9:c.3046_3047insG:p.S1016Cfs*3,BRCA1:NM_007294:exon10:c.3187_3188insG:p.S1063Cfs*3,BRCA1:NM_007300:exon10:c.3187_3188insG:p.S1063Cfs*3	Pathogenic
	17:43092343:G:GCTCAT	BRCA1	BRCA1:NM_007297:exon9:c.3046_3047insATGAG:p.S1016Yfs*12,BRCA1:NM_007294:exon10:c.3187_3188insATGAG:p.S1063Yfs*12,BRCA1:NM_007300:exon10:c.3187_3188insATGAG:p.S1063Yfs*12	Pathogenic
	17:43092343:G:T	BRCA1	BRCA1:NM_007297:exon9:c.C3047A:p.S1016Y,BRCA1:NM_007294:exon10:c.C3188A:p.S1063Y,BRCA1:NM_007300:exon10:c.C3188A:p.S1063Y	Benign
	17:43092344:AACCT:A	BRCA1	BRCA1:NM_007297:exon9:c.3042_3045del:p.G1015Pfs*10,BRCA1:NM_007294:exon10:c.3183_3186del:p.G1062Pfs*10,BRCA1:NM_007300:exon10:c.3183_3186del:p.G1062Pfs*10	Pathogenic
	17:43092344:A:C	BRCA1	BRCA1:NM_007297:exon9:c.T3046G:p.S1016A,BRCA1:NM_007294:exon10:c.T3187G:p.S1063A,BRCA1:NM_007300:exon10:c.T3187G:p.S1063A	Benign	Conflicting_interpretations_of_pathogenicity
	17:43092344:A:G	BRCA1	BRCA1:NM_007297:exon9:c.T3046C:p.S1016P,BRCA1:NM_007294:exon10:c.T3187C:p.S1063P,BRCA1:NM_007300:exon10:c.T3187C:p.S1063P	Benign
	17:43092344:A:T	BRCA1	BRCA1:NM_007297:exon9:c.T3046A:p.S1016T,BRCA1:NM_007294:exon10:c.T3187A:p.S1063T,BRCA1:NM_007300:exon10:c.T3187A:p.S1063T	Benign
	17:43092345:A:AC	BRCA1	BRCA1:NM_007297:exon9:c.3044dupG:p.S1016Ffs*3,BRCA1:NM_007294:exon10:c.3185dupG:p.S1063Ffs*3,BRCA1:NM_007300:exon10:c.3185dupG:p.S1063Ffs*3	Pathogenic
	17:43092345:A:AT	BRCA1	BRCA1:NM_007297:exon9:c.3044_3045insA:p.S1016Ffs*3,BRCA1:NM_007294:exon10:c.3185_3186insA:p.S1063Ffs*3,BRCA1:NM_007300:exon10:c.3185_3186insA:p.S1063Ffs*3	Pathogenic
	17:43092345:A:C	BRCA1	BRCA1:NM_007297:exon9:c.T3045G:p.G1015G,BRCA1:NM_007294:exon10:c.T3186G:p.G1062G,BRCA1:NM_007300:exon10:c.T3186G:p.G1062G	Benign
	17:43092345:AC:CA	BRCA1	BRCA1:NM_007297:exon9:c.3044_3045delinsTG:p.G1015V,BRCA1:NM_007294:exon10:c.3185_3186delinsTG:p.G1062V,BRCA1:NM_007300:exon10:c.3185_3186delinsTG:p.G1062V	Benign
	17:43092345:ACC:CCG	BRCA1	BRCA1:NM_007297:exon9:c.3043_3045delinsCGG:p.G1015R,BRCA1:NM_007294:exon10:c.3184_3186delinsCGG:p.G1062R,BRCA1:NM_007300:exon10:c.3184_3186delinsCGG:p.G1062R	Benign
	17:43092345:ACC:CCT	BRCA1	BRCA1:NM_007297:exon9:c.3043_3045delinsAGG:p.G1015R,BRCA1:NM_007294:exon10:c.3184_3186delinsAGG:p.G1062R,BRCA1:NM_007300:exon10:c.3184_3186delinsAGG:p.G1062R	Benign
	17:43092345:ACC:CGA	BRCA1	BRCA1:NM_007297:exon9:c.3043_3045delinsTCG:p.G1015S,BRCA1:NM_007294:exon10:c.3184_3186delinsTCG:p.G1062S,BRCA1:NM_007300:exon10:c.3184_3186delinsTCG:p.G1062S	Benign
	17:43092345:ACC:CTT	BRCA1	BRCA1:NM_007297:exon9:c.3043_3045delinsAAG:p.G1015K,BRCA1:NM_007294:exon10:c.3184_3186delinsAAG:p.G1062K,BRCA1:NM_007300:exon10:c.3184_3186delinsAAG:p.G1062K	Benign
	17:43092345:AC:CG	BRCA1	BRCA1:NM_007297:exon9:c.3044_3045delinsCG:p.G1015A,BRCA1:NM_007294:exon10:c.3185_3186delinsCG:p.G1062A,BRCA1:NM_007300:exon10:c.3185_3186delinsCG:p.G1062A	Benign
	17:43092345:ACC:GCA	BRCA1	BRCA1:NM_007297:exon9:c.3043_3045delinsTGC:p.G1015C,BRCA1:NM_007294:exon10:c.3184_3186delinsTGC:p.G1062C,BRCA1:NM_007300:exon10:c.3184_3186delinsTGC:p.G1062C	Benign
	17:43092345:ACC:GCG	BRCA1	BRCA1:NM_007297:exon9:c.3043_3045delinsCGC:p.G1015R,BRCA1:NM_007294:exon10:c.3184_3186delinsCGC:p.G1062R,BRCA1:NM_007300:exon10:c.3184_3186delinsCGC:p.G1062R	Benign
	17:43092345:ACC:GCT	BRCA1	BRCA1:NM_007297:exon9:c.3043_3045delinsAGC:p.G1015S,BRCA1:NM_007294:exon10:c.3184_3186delinsAGC:p.G1062S,BRCA1:NM_007300:exon10:c.3184_3186delinsAGC:p.G1062S	Benign
	17:43092345:ACC:GGA	BRCA1	BRCA1:NM_007297:exon9:c.3043_3045delinsTCC:p.G1015S,BRCA1:NM_007294:exon10:c.3184_3186delinsTCC:p.G1062S,BRCA1:NM_007300:exon10:c.3184_3186delinsTCC:p.G1062S	Benign
	17:43092345:ACC:GTT	BRCA1	BRCA1:NM_007297:exon9:c.3043_3045delinsAAC:p.G1015N,BRCA1:NM_007294:exon10:c.3184_3186delinsAAC:p.G1062N,BRCA1:NM_007300:exon10:c.3184_3186delinsAAC:p.G1062N	Benign
	17:43092345:AC:CT	BRCA1	BRCA1:NM_007297:exon9:c.3044_3045delinsAG:p.G1015E,BRCA1:NM_007294:exon10:c.3185_3186delinsAG:p.G1062E,BRCA1:NM_007300:exon10:c.3185_3186delinsAG:p.G1062E	Benign
	17:43092345:ACC:TCG	BRCA1	BRCA1:NM_007297:exon9:c.3043_3045delinsCGA:p.G1015R,BRCA1:NM_007294:exon10:c.3184_3186delinsCGA:p.G1062R,BRCA1:NM_007300:exon10:c.3184_3186delinsCGA:p.G1062R	Benign
	17:43092345:ACC:TCT	BRCA1	BRCA1:NM_007297:exon9:c.3043_3045delinsAGA:p.G1015R,BRCA1:NM_007294:exon10:c.3184_3186delinsAGA:p.G1062R,BRCA1:NM_007300:exon10:c.3184_3186delinsAGA:p.G1062R	Benign
	17:43092345:ACC:TGA	BRCA1	BRCA1:NM_007297:exon9:c.3043_3045delinsTCA:p.G1015S,BRCA1:NM_007294:exon10:c.3184_3186delinsTCA:p.G1062S,BRCA1:NM_007300:exon10:c.3184_3186delinsTCA:p.G1062S	Benign
	17:43092345:ACC:TTT	BRCA1	BRCA1:NM_007297:exon9:c.3043_3045delinsAAA:p.G1015K,BRCA1:NM_007294:exon10:c.3184_3186delinsAAA:p.G1062K,BRCA1:NM_007300:exon10:c.3184_3186delinsAAA:p.G1062K	Benign
	17:43092345:AC:GA	BRCA1	BRCA1:NM_007297:exon9:c.3044_3045delinsTC:p.G1015V,BRCA1:NM_007294:exon10:c.3185_3186delinsTC:p.G1062V,BRCA1:NM_007300:exon10:c.3185_3186delinsTC:p.G1062V	Benign
	17:43092345:AC:GG	BRCA1	BRCA1:NM_007297:exon9:c.3044_3045delinsCC:p.G1015A,BRCA1:NM_007294:exon10:c.3185_3186delinsCC:p.G1062A,BRCA1:NM_007300:exon10:c.3185_3186delinsCC:p.G1062A	Benign
	17:43092345:AC:GT	BRCA1	BRCA1:NM_007297:exon9:c.3044_3045delinsAC:p.G1015D,BRCA1:NM_007294:exon10:c.3185_3186delinsAC:p.G1062D,BRCA1:NM_007300:exon10:c.3185_3186delinsAC:p.G1062D	Benign
	17:43092345:AC:TA	BRCA1	BRCA1:NM_007297:exon9:c.3044_3045delinsTA:p.G1015V,BRCA1:NM_007294:exon10:c.3185_3186delinsTA:p.G1062V,BRCA1:NM_007300:exon10:c.3185_3186delinsTA:p.G1062V	Benign
	17:43092345:AC:TG	BRCA1	BRCA1:NM_007297:exon9:c.3044_3045delinsCA:p.G1015A,BRCA1:NM_007294:exon10:c.3185_3186delinsCA:p.G1062A,BRCA1:NM_007300:exon10:c.3185_3186delinsCA:p.G1062A	Benign
	17:43092345:AC:TT	BRCA1	BRCA1:NM_007297:exon9:c.3044_3045delinsAA:p.G1015E,BRCA1:NM_007294:exon10:c.3185_3186delinsAA:p.G1062E,BRCA1:NM_007300:exon10:c.3185_3186delinsAA:p.G1062E	Benign
	17:43092345:A:G	BRCA1	BRCA1:NM_007297:exon9:c.T3045C:p.G1015G,BRCA1:NM_007294:exon10:c.T3186C:p.G1062G,BRCA1:NM_007300:exon10:c.T3186C:p.G1062G	Benign
	17:43092345:A:T	BRCA1	BRCA1:NM_007297:exon9:c.T3045A:p.G1015G,BRCA1:NM_007294:exon10:c.T3186A:p.G1062G,BRCA1:NM_007300:exon10:c.T3186A:p.G1062G	Benign
	17:43092346:C:A	BRCA1	BRCA1:NM_007297:exon9:c.G3044T:p.G1015V,BRCA1:NM_007294:exon10:c.G3185T:p.G1062V,BRCA1:NM_007300:exon10:c.G3185T:p.G1062V	Benign	Conflicting_interpretations_of_pathogenicity
	17:43092346:CC:GA	BRCA1	BRCA1:NM_007297:exon9:c.3043_3044delinsTC:p.G1015S,BRCA1:NM_007294:exon10:c.3184_3185delinsTC:p.G1062S,BRCA1:NM_007300:exon10:c.3184_3185delinsTC:p.G1062S	Benign
	17:43092346:CCT:C	BRCA1	BRCA1:NM_007297:exon9:c.3042_3043del:p.I1014Mfs*4,BRCA1:NM_007294:exon10:c.3183_3184del:p.I1061Mfs*4,BRCA1:NM_007300:exon10:c.3183_3184del:p.I1061Mfs*4	Pathogenic
	17:43092346:CC:TT	BRCA1	BRCA1:NM_007297:exon9:c.3043_3044delinsAA:p.G1015N,BRCA1:NM_007294:exon10:c.3184_3185delinsAA:p.G1062N,BRCA1:NM_007300:exon10:c.3184_3185delinsAA:p.G1062N	Benign
	17:43092346:C:G	BRCA1	BRCA1:NM_007297:exon9:c.G3044C:p.G1015A,BRCA1:NM_007294:exon10:c.G3185C:p.G1062A,BRCA1:NM_007300:exon10:c.G3185C:p.G1062A	Benign	Conflicting_interpretations_of_pathogenicity
	17:43092346:C:T	BRCA1	BRCA1:NM_007297:exon9:c.G3044A:p.G1015D,BRCA1:NM_007294:exon10:c.G3185A:p.G1062D,BRCA1:NM_007300:exon10:c.G3185A:p.G1062D	Benign	Conflicting_interpretations_of_pathogenicity
	17:43092347:C:A	BRCA1	BRCA1:NM_007297:exon9:c.G3043T:p.G1015C,BRCA1:NM_007294:exon10:c.G3184T:p.G1062C,BRCA1:NM_007300:exon10:c.G3184T:p.G1062C	Benign	Conflicting_interpretations_of_pathogenicity
	17:43092347:C:G	BRCA1	BRCA1:NM_007297:exon9:c.G3043C:p.G1015R,BRCA1:NM_007294:exon10:c.G3184C:p.G1062R,BRCA1:NM_007300:exon10:c.G3184C:p.G1062R	Benign
	17:43092347:C:T	BRCA1	BRCA1:NM_007297:exon9:c.G3043A:p.G1015S,BRCA1:NM_007294:exon10:c.G3184A:p.G1062S,BRCA1:NM_007300:exon10:c.G3184A:p.G1062S	Benign	Conflicting_interpretations_of_pathogenicity
	17:43092347:CTA:C	BRCA1	BRCA1:NM_007297:exon9:c.3041_3042del:p.I1014Rfs*4,BRCA1:NM_007294:exon10:c.3182_3183del:p.I1061Rfs*4,BRCA1:NM_007300:exon10:c.3182_3183del:p.I1061Rfs*4	Pathogenic
	17:43092348:T:A	BRCA1	BRCA1:NM_007297:exon9:c.A3042T:p.I1014I,BRCA1:NM_007294:exon10:c.A3183T:p.I1061I,BRCA1:NM_007300:exon10:c.A3183T:p.I1061I	Benign
	17:43092348:TA:AG	BRCA1	BRCA1:NM_007297:exon9:c.3041_3042delinsCT:p.I1014T,BRCA1:NM_007294:exon10:c.3182_3183delinsCT:p.I1061T,BRCA1:NM_007300:exon10:c.3182_3183delinsCT:p.I1061T	Benign
	17:43092348:TA:CC	BRCA1	BRCA1:NM_007297:exon9:c.3041_3042delinsGG:p.I1014R,BRCA1:NM_007294:exon10:c.3182_3183delinsGG:p.I1061R,BRCA1:NM_007300:exon10:c.3182_3183delinsGG:p.I1061R	Benign
	17:43092348:TA:CG	BRCA1	BRCA1:NM_007297:exon9:c.3041_3042delinsCG:p.I1014T,BRCA1:NM_007294:exon10:c.3182_3183delinsCG:p.I1061T,BRCA1:NM_007300:exon10:c.3182_3183delinsCG:p.I1061T	Benign
	17:43092348:TA:CT	BRCA1	BRCA1:NM_007297:exon9:c.3041_3042delinsAG:p.I1014K,BRCA1:NM_007294:exon10:c.3182_3183delinsAG:p.I1061K,BRCA1:NM_007300:exon10:c.3182_3183delinsAG:p.I1061K	Benign
	17:43092348:TA:GG	BRCA1	BRCA1:NM_007297:exon9:c.3041_3042delinsCC:p.I1014T,BRCA1:NM_007294:exon10:c.3182_3183delinsCC:p.I1061T,BRCA1:NM_007300:exon10:c.3182_3183delinsCC:p.I1061T	Benign
	17:43092348:TAT:AAC	BRCA1	BRCA1:NM_007297:exon9:c.3040_3042delinsGTT:p.I1014V,BRCA1:NM_007294:exon10:c.3181_3183delinsGTT:p.I1061V,BRCA1:NM_007300:exon10:c.3181_3183delinsGTT:p.I1061V	Benign
	17:43092348:TAT:AAG	BRCA1	BRCA1:NM_007297:exon9:c.3040_3042delinsCTT:p.I1014L,BRCA1:NM_007294:exon10:c.3181_3183delinsCTT:p.I1061L,BRCA1:NM_007300:exon10:c.3181_3183delinsCTT:p.I1061L	Benign
	17:43092348:TAT:ACG	BRCA1	BRCA1:NM_007297:exon9:c.3040_3042delinsCGT:p.I1014R,BRCA1:NM_007294:exon10:c.3181_3183delinsCGT:p.I1061R,BRCA1:NM_007300:exon10:c.3181_3183delinsCGT:p.I1061R	Benign
	17:43092348:TAT:CAA	BRCA1	BRCA1:NM_007297:exon9:c.3040_3042delinsTTG:p.I1014L,BRCA1:NM_007294:exon10:c.3181_3183delinsTTG:p.I1061L,BRCA1:NM_007300:exon10:c.3181_3183delinsTTG:p.I1061L	Benign
	17:43092348:TAT:CAC	BRCA1	BRCA1:NM_007297:exon9:c.3040_3042delinsGTG:p.I1014V,BRCA1:NM_007294:exon10:c.3181_3183delinsGTG:p.I1061V,BRCA1:NM_007300:exon10:c.3181_3183delinsGTG:p.I1061V	Benign
	17:43092348:TAT:CAG	BRCA1	BRCA1:NM_007297:exon9:c.3040_3042delinsCTG:p.I1014L,BRCA1:NM_007294:exon10:c.3181_3183delinsCTG:p.I1061L,BRCA1:NM_007300:exon10:c.3181_3183delinsCTG:p.I1061L	Benign
	17:43092348:TAT:CCG	BRCA1	BRCA1:NM_007297:exon9:c.3040_3042delinsCGG:p.I1014R,BRCA1:NM_007294:exon10:c.3181_3183delinsCGG:p.I1061R,BRCA1:NM_007300:exon10:c.3181_3183delinsCGG:p.I1061R	Benign
	17:43092348:TAT:CTA	BRCA1	BRCA1:NM_007297:exon9:c.3040_3042delinsTAG:p.I1014_Y1816del,BRCA1:NM_007294:exon10:c.3181_3183delinsTAG:p.I1061_Y1863del,BRCA1:NM_007300:exon10:c.3181_3183delinsTAG:p.I1061_Y1884del	Pathogenic
	17:43092348:TAT:GAC	BRCA1	BRCA1:NM_007297:exon9:c.3040_3042delinsGTC:p.I1014V,BRCA1:NM_007294:exon10:c.3181_3183delinsGTC:p.I1061V,BRCA1:NM_007300:exon10:c.3181_3183delinsGTC:p.I1061V	Benign
	17:43092348:TAT:GAG	BRCA1	BRCA1:NM_007297:exon9:c.3040_3042delinsCTC:p.I1014L,BRCA1:NM_007294:exon10:c.3181_3183delinsCTC:p.I1061L,BRCA1:NM_007300:exon10:c.3181_3183delinsCTC:p.I1061L	Benign
	17:43092348:TAT:GCG	BRCA1	BRCA1:NM_007297:exon9:c.3040_3042delinsCGC:p.I1014R,BRCA1:NM_007294:exon10:c.3181_3183delinsCGC:p.I1061R,BRCA1:NM_007300:exon10:c.3181_3183delinsCGC:p.I1061R	Benign
	17:43092348:TATTTCATTAATACTGGAGCCCACTTCATTAGTACTG:T	BRCA1	BRCA1:NM_007297:exon9:c.3006_3041del:p.S1003_I1014del,BRCA1:NM_007294:exon10:c.3147_3182del:p.S1050_I1061del,BRCA1:NM_007300:exon10:c.3147_3182del:p.S1050_I1061del	Pathogenic
	17:43092348:T:C	BRCA1	BRCA1:NM_007297:exon9:c.A3042G:p.I1014M,BRCA1:NM_007294:exon10:c.A3183G:p.I1061M,BRCA1:NM_007300:exon10:c.A3183G:p.I1061M	Benign	Conflicting_interpretations_of_pathogenicity
	17:43092348:T:G	BRCA1	BRCA1:NM_007297:exon9:c.A3042C:p.I1014I,BRCA1:NM_007294:exon10:c.A3183C:p.I1061I,BRCA1:NM_007300:exon10:c.A3183C:p.I1061I	Benign
	17:43092348:T:TA	BRCA1	BRCA1:NM_007297:exon9:c.3041dupT:p.G1015Rfs*4,BRCA1:NM_007294:exon10:c.3182dupT:p.G1062Rfs*4,BRCA1:NM_007300:exon10:c.3182dupT:p.G1062Rfs*4	Pathogenic
	17:43092349:A:AT	BRCA1	BRCA1:NM_007297:exon9:c.3040dupA:p.I1014Nfs*5,BRCA1:NM_007294:exon10:c.3181dupA:p.I1061Nfs*5,BRCA1:NM_007300:exon10:c.3181dupA:p.I1061Nfs*5	Pathogenic
	17:43092349:A:C	BRCA1	BRCA1:NM_007297:exon9:c.T3041G:p.I1014R,BRCA1:NM_007294:exon10:c.T3182G:p.I1061R,BRCA1:NM_007300:exon10:c.T3182G:p.I1061R	Benign
	17:43092349:A:G	BRCA1	BRCA1:NM_007297:exon9:c.T3041C:p.I1014T,BRCA1:NM_007294:exon10:c.T3182C:p.I1061T,BRCA1:NM_007300:exon10:c.T3182C:p.I1061T	Benign	Conflicting_interpretations_of_pathogenicity
	17:43092349:A:T	BRCA1	BRCA1:NM_007297:exon9:c.T3041A:p.I1014K,BRCA1:NM_007294:exon10:c.T3182A:p.I1061K,BRCA1:NM_007300:exon10:c.T3182A:p.I1061K	Benign
	17:43092349:AT:CA	BRCA1	BRCA1:NM_007297:exon9:c.3040_3041delinsTG:p.I1014_Y1816del,BRCA1:NM_007294:exon10:c.3181_3182delinsTG:p.I1061_Y1863del,BRCA1:NM_007300:exon10:c.3181_3182delinsTG:p.I1061_Y1884del	Pathogenic
	17:43092349:AT:CG	BRCA1	BRCA1:NM_007297:exon9:c.3040_3041delinsCG:p.I1014R,BRCA1:NM_007294:exon10:c.3181_3182delinsCG:p.I1061R,BRCA1:NM_007300:exon10:c.3181_3182delinsCG:p.I1061R	Benign
	17:43092349:AT:TA	BRCA1	BRCA1:NM_007297:exon9:c.3040_3041delinsTA:p.I1014_Y1816del,BRCA1:NM_007294:exon10:c.3181_3182delinsTA:p.I1061_Y1863del,BRCA1:NM_007300:exon10:c.3181_3182delinsTA:p.I1061_Y1884del	Pathogenic
	17:43092349:ATT:A	BRCA1	BRCA1:NM_007297:exon9:c.3039_3040del:p.E1013Dfs*5,BRCA1:NM_007294:exon10:c.3180_3181del:p.E1060Dfs*5,BRCA1:NM_007300:exon10:c.3180_3181del:p.E1060Dfs*5	Pathogenic
	17:43092350:T:A	BRCA1	BRCA1:NM_007297:exon9:c.A3040T:p.I1014L,BRCA1:NM_007294:exon10:c.A3181T:p.I1061L,BRCA1:NM_007300:exon10:c.A3181T:p.I1061L	Benign
	17:43092350:T:C	BRCA1	BRCA1:NM_007297:exon9:c.A3040G:p.I1014V,BRCA1:NM_007294:exon10:c.A3181G:p.I1061V,BRCA1:NM_007300:exon10:c.A3181G:p.I1061V	Benign	Conflicting_interpretations_of_pathogenicity
	17:43092350:T:G	BRCA1	BRCA1:NM_007297:exon9:c.A3040C:p.I1014L,BRCA1:NM_007294:exon10:c.A3181C:p.I1061L,BRCA1:NM_007300:exon10:c.A3181C:p.I1061L	Benign	Conflicting_interpretations_of_pathogenicity
	17:43092350:T:TC	BRCA1	BRCA1:NM_007297:exon9:c.3039_3040insG:p.I1014Dfs*5,BRCA1:NM_007294:exon10:c.3180_3181insG:p.I1061Dfs*5,BRCA1:NM_007300:exon10:c.3180_3181insG:p.I1061Dfs*5	Pathogenic
	17:43092350:TTTCA:T	BRCA1	BRCA1:NM_007297:exon9:c.3036_3039del:p.N1012Kfs*2,BRCA1:NM_007294:exon10:c.3177_3180del:p.N1059Kfs*2,BRCA1:NM_007300:exon10:c.3177_3180del:p.N1059Kfs*2	Pathogenic
	17:43092350:TTTCATTAATACTGGAGCCCACTTCATTAGTACTGGAACCTAC:T	BRCA1	BRCA1:NM_007297:exon9:c.2998_3039del:p.V1000_E1013del,BRCA1:NM_007294:exon10:c.3139_3180del:p.V1047_E1060del,BRCA1:NM_007300:exon10:c.3139_3180del:p.V1047_E1060del	Pathogenic	Uncertain_significance
	17:43092351:T:A	BRCA1	BRCA1:NM_007297:exon9:c.A3039T:p.E1013D,BRCA1:NM_007294:exon10:c.A3180T:p.E1060D,BRCA1:NM_007300:exon10:c.A3180T:p.E1060D	Benign
	17:43092351:T:C	BRCA1	BRCA1:NM_007297:exon9:c.A3039G:p.E1013E,BRCA1:NM_007294:exon10:c.A3180G:p.E1060E,BRCA1:NM_007300:exon10:c.A3180G:p.E1060E	Benign
	17:43092351:T:G	BRCA1	BRCA1:NM_007297:exon9:c.A3039C:p.E1013D,BRCA1:NM_007294:exon10:c.A3180C:p.E1060D,BRCA1:NM_007300:exon10:c.A3180C:p.E1060D	Benign
	17:43092351:TT:AA	BRCA1	BRCA1:NM_007297:exon9:c.3038_3039delinsTT:p.E1013V,BRCA1:NM_007294:exon10:c.3179_3180delinsTT:p.E1060V,BRCA1:NM_007300:exon10:c.3179_3180delinsTT:p.E1060V	Benign
	17:43092351:TT:AC	BRCA1	BRCA1:NM_007297:exon9:c.3038_3039delinsGT:p.E1013G,BRCA1:NM_007294:exon10:c.3179_3180delinsGT:p.E1060G,BRCA1:NM_007300:exon10:c.3179_3180delinsGT:p.E1060G	Benign
	17:43092351:TT:AG	BRCA1	BRCA1:NM_007297:exon9:c.3038_3039delinsCT:p.E1013A,BRCA1:NM_007294:exon10:c.3179_3180delinsCT:p.E1060A,BRCA1:NM_007300:exon10:c.3179_3180delinsCT:p.E1060A	Benign
	17:43092351:TT:CA	BRCA1	BRCA1:NM_007297:exon9:c.3038_3039delinsTG:p.E1013V,BRCA1:NM_007294:exon10:c.3179_3180delinsTG:p.E1060V,BRCA1:NM_007300:exon10:c.3179_3180delinsTG:p.E1060V	Benign
	17:43092351:TT:CC	BRCA1	BRCA1:NM_007297:exon9:c.3038_3039delinsGG:p.E1013G,BRCA1:NM_007294:exon10:c.3179_3180delinsGG:p.E1060G,BRCA1:NM_007300:exon10:c.3179_3180delinsGG:p.E1060G	Benign
	17:43092351:TTC:CTA	BRCA1	BRCA1:NM_007297:exon9:c.3037_3039delinsTAG:p.E1013_Y1816del,BRCA1:NM_007294:exon10:c.3178_3180delinsTAG:p.E1060_Y1863del,BRCA1:NM_007300:exon10:c.3178_3180delinsTAG:p.E1060_Y1884del	Pathogenic
	17:43092351:TTC:CTG	BRCA1	BRCA1:NM_007297:exon9:c.3037_3039delinsCAG:p.E1013Q,BRCA1:NM_007294:exon10:c.3178_3180delinsCAG:p.E1060Q,BRCA1:NM_007300:exon10:c.3178_3180delinsCAG:p.E1060Q	Benign
	17:43092351:TTC:CTT	BRCA1	BRCA1:NM_007297:exon9:c.3037_3039delinsAAG:p.E1013K,BRCA1:NM_007294:exon10:c.3178_3180delinsAAG:p.E1060K,BRCA1:NM_007300:exon10:c.3178_3180delinsAAG:p.E1060K	Benign
	17:43092351:TT:CG	BRCA1	BRCA1:NM_007297:exon9:c.3038_3039delinsCG:p.E1013A,BRCA1:NM_007294:exon10:c.3179_3180delinsCG:p.E1060A,BRCA1:NM_007300:exon10:c.3179_3180delinsCG:p.E1060A	Benign
	17:43092351:TTC:T	BRCA1	BRCA1:NM_007297:exon9:c.3037_3038del:p.E1013Nfs*5,BRCA1:NM_007294:exon10:c.3178_3179del:p.E1060Nfs*5,BRCA1:NM_007300:exon10:c.3178_3179del:p.E1060Nfs*5	Pathogenic
	17:43092351:TT:GA	BRCA1	BRCA1:NM_007297:exon9:c.3038_3039delinsTC:p.E1013V,BRCA1:NM_007294:exon10:c.3179_3180delinsTC:p.E1060V,BRCA1:NM_007300:exon10:c.3179_3180delinsTC:p.E1060V	Benign
	17:43092351:TT:GC	BRCA1	BRCA1:NM_007297:exon9:c.3038_3039delinsGC:p.E1013G,BRCA1:NM_007294:exon10:c.3179_3180delinsGC:p.E1060G,BRCA1:NM_007300:exon10:c.3179_3180delinsGC:p.E1060G	Benign
	17:43092351:TT:GG	BRCA1	BRCA1:NM_007297:exon9:c.3038_3039delinsCC:p.E1013A,BRCA1:NM_007294:exon10:c.3179_3180delinsCC:p.E1060A,BRCA1:NM_007300:exon10:c.3179_3180delinsCC:p.E1060A	Benign
	17:43092352:T:A	BRCA1	BRCA1:NM_007297:exon9:c.A3038T:p.E1013V,BRCA1:NM_007294:exon10:c.A3179T:p.E1060V,BRCA1:NM_007300:exon10:c.A3179T:p.E1060V	Benign
	17:43092352:T:C	BRCA1	BRCA1:NM_007297:exon9:c.A3038G:p.E1013G,BRCA1:NM_007294:exon10:c.A3179G:p.E1060G,BRCA1:NM_007300:exon10:c.A3179G:p.E1060G	Benign
	17:43092352:TCA:T	BRCA1	BRCA1:NM_007297:exon9:c.3036_3037del:p.N1012Kfs*6,BRCA1:NM_007294:exon10:c.3177_3178del:p.N1059Kfs*6,BRCA1:NM_007300:exon10:c.3177_3178del:p.N1059Kfs*6	Pathogenic
	17:43092352:TC:CA	BRCA1	BRCA1:NM_007297:exon9:c.3037_3038delinsTG:p.E1013_Y1816del,BRCA1:NM_007294:exon10:c.3178_3179delinsTG:p.E1060_Y1863del,BRCA1:NM_007300:exon10:c.3178_3179delinsTG:p.E1060_Y1884del	Pathogenic
	17:43092352:T:G	BRCA1	BRCA1:NM_007297:exon9:c.A3038C:p.E1013A,BRCA1:NM_007294:exon10:c.A3179C:p.E1060A,BRCA1:NM_007300:exon10:c.A3179C:p.E1060A	Benign	Conflicting_interpretations_of_pathogenicity
	17:43092353:C:A	BRCA1	BRCA1:NM_007297:exon9:c.G3037T:p.E1013X,BRCA1:NM_007294:exon10:c.G3178T:p.E1060X,BRCA1:NM_007300:exon10:c.G3178T:p.E1060X	Pathogenic	Pathogenic
	17:43092353:CAT:C	BRCA1	BRCA1:NM_007297:exon9:c.3035_3036del:p.N1012Rfs*6,BRCA1:NM_007294:exon10:c.3176_3177del:p.N1059Rfs*6,BRCA1:NM_007300:exon10:c.3176_3177del:p.N1059Rfs*6	Pathogenic	Pathogenic
	17:43092353:CATTAATACTGGAGCCCACTTCATTAGTACTGGAACCTACTTCATTAATATTGCTTGAGCTGGCTTCTTTAAAAACATTTTCTCTAATGTTATTACGGCT:C	BRCA1	BRCA1:NM_007297:exon9:c.2938_3036del:p.S980_N1012del,BRCA1:NM_007294:exon10:c.3079_3177del:p.S1027_N1059del,BRCA1:NM_007300:exon10:c.3079_3177del:p.S1027_N1059del	Pathogenic
	17:43092353:CATTA:C	BRCA1	BRCA1:NM_007297:exon9:c.3033_3036del:p.I1011Mfs*3,BRCA1:NM_007294:exon10:c.3174_3177del:p.I1058Mfs*3,BRCA1:NM_007300:exon10:c.3174_3177del:p.I1058Mfs*3	Pathogenic
	17:43092353:CATT:C	BRCA1	BRCA1:NM_007297:exon9:c.3034_3036del:p.N1012del,BRCA1:NM_007294:exon10:c.3175_3177del:p.N1059del,BRCA1:NM_007300:exon10:c.3175_3177del:p.N1059del	Pathogenic
	17:43092353:C:G	BRCA1	BRCA1:NM_007297:exon9:c.G3037C:p.E1013Q,BRCA1:NM_007294:exon10:c.G3178C:p.E1060Q,BRCA1:NM_007300:exon10:c.G3178C:p.E1060Q	Benign	Conflicting_interpretations_of_pathogenicity
	17:43092353:C:T	BRCA1	BRCA1:NM_007297:exon9:c.G3037A:p.E1013K,BRCA1:NM_007294:exon10:c.G3178A:p.E1060K,BRCA1:NM_007300:exon10:c.G3178A:p.E1060K	Benign
	17:43092354:A:C	BRCA1	BRCA1:NM_007297:exon9:c.T3036G:p.N1012K,BRCA1:NM_007294:exon10:c.T3177G:p.N1059K,BRCA1:NM_007300:exon10:c.T3177G:p.N1059K	Benign
	17:43092354:A:T	BRCA1	BRCA1:NM_007297:exon9:c.T3036A:p.N1012K,BRCA1:NM_007294:exon10:c.T3177A:p.N1059K,BRCA1:NM_007300:exon10:c.T3177A:p.N1059K	Benign
	17:43092354:AT:CG	BRCA1	BRCA1:NM_007297:exon9:c.3035_3036delinsCG:p.N1012T,BRCA1:NM_007294:exon10:c.3176_3177delinsCG:p.N1059T,BRCA1:NM_007300:exon10:c.3176_3177delinsCG:p.N1059T	Benign
	17:43092354:AT:GA	BRCA1	BRCA1:NM_007297:exon9:c.3035_3036delinsTC:p.N1012I,BRCA1:NM_007294:exon10:c.3176_3177delinsTC:p.N1059I,BRCA1:NM_007300:exon10:c.3176_3177delinsTC:p.N1059I	Benign
	17:43092354:AT:GC	BRCA1	BRCA1:NM_007297:exon9:c.3035_3036delinsGC:p.N1012S,BRCA1:NM_007294:exon10:c.3176_3177delinsGC:p.N1059S,BRCA1:NM_007300:exon10:c.3176_3177delinsGC:p.N1059S	Benign
	17:43092354:AT:GG	BRCA1	BRCA1:NM_007297:exon9:c.3035_3036delinsCC:p.N1012T,BRCA1:NM_007294:exon10:c.3176_3177delinsCC:p.N1059T,BRCA1:NM_007300:exon10:c.3176_3177delinsCC:p.N1059T	Benign
	17:43092354:AT:TA	BRCA1	BRCA1:NM_007297:exon9:c.3035_3036delinsTA:p.N1012I,BRCA1:NM_007294:exon10:c.3176_3177delinsTA:p.N1059I,BRCA1:NM_007300:exon10:c.3176_3177delinsTA:p.N1059I	Benign
	17:43092354:ATTAATACTGGAGCCCACTTCATTAGTACTGGAACCTACTTCATTAATATTGCTTGAGCTGGCTTCTTTAAAAACATTTTCTCTAATGTTATTAC:A	BRCA1	BRCA1:NM_007297:exon9:c.2942_3035del:p.R981Lfs*3,BRCA1:NM_007294:exon10:c.3083_3176del:p.R1028Lfs*3,BRCA1:NM_007300:exon10:c.3083_3176del:p.R1028Lfs*3	Pathogenic
	17:43092354:ATT:CCC	BRCA1	BRCA1:NM_007297:exon9:c.3034_3036delinsGGG:p.N1012G,BRCA1:NM_007294:exon10:c.3175_3177delinsGGG:p.N1059G,BRCA1:NM_007300:exon10:c.3175_3177delinsGGG:p.N1059G	Benign
	17:43092354:ATT:CGA	BRCA1	BRCA1:NM_007297:exon9:c.3034_3036delinsTCG:p.N1012S,BRCA1:NM_007294:exon10:c.3175_3177delinsTCG:p.N1059S,BRCA1:NM_007300:exon10:c.3175_3177delinsTCG:p.N1059S	Benign
	17:43092354:AT:TG	BRCA1	BRCA1:NM_007297:exon9:c.3035_3036delinsCA:p.N1012T,BRCA1:NM_007294:exon10:c.3176_3177delinsCA:p.N1059T,BRCA1:NM_007300:exon10:c.3176_3177delinsCA:p.N1059T	Benign
	17:43092354:ATT:GCC	BRCA1	BRCA1:NM_007297:exon9:c.3034_3036delinsGGC:p.N1012G,BRCA1:NM_007294:exon10:c.3175_3177delinsGGC:p.N1059G,BRCA1:NM_007300:exon10:c.3175_3177delinsGGC:p.N1059G	Benign
	17:43092354:ATT:GGA	BRCA1	BRCA1:NM_007297:exon9:c.3034_3036delinsTCC:p.N1012S,BRCA1:NM_007294:exon10:c.3175_3177delinsTCC:p.N1059S,BRCA1:NM_007300:exon10:c.3175_3177delinsTCC:p.N1059S	Benign
	17:43092354:ATT:GTA	BRCA1	BRCA1:NM_007297:exon9:c.3034_3036delinsTAC:p.N1012Y,BRCA1:NM_007294:exon10:c.3175_3177delinsTAC:p.N1059Y,BRCA1:NM_007300:exon10:c.3175_3177delinsTAC:p.N1059Y	Benign
	17:43092354:ATT:GTC	BRCA1	BRCA1:NM_007297:exon9:c.3034_3036delinsGAC:p.N1012D,BRCA1:NM_007294:exon10:c.3175_3177delinsGAC:p.N1059D,BRCA1:NM_007300:exon10:c.3175_3177delinsGAC:p.N1059D	Benign
	17:43092354:ATT:GTG	BRCA1	BRCA1:NM_007297:exon9:c.3034_3036delinsCAC:p.N1012H,BRCA1:NM_007294:exon10:c.3175_3177delinsCAC:p.N1059H,BRCA1:NM_007300:exon10:c.3175_3177delinsCAC:p.N1059H	Benign
	17:43092354:ATT:TCC	BRCA1	BRCA1:NM_007297:exon9:c.3034_3036delinsGGA:p.N1012G,BRCA1:NM_007294:exon10:c.3175_3177delinsGGA:p.N1059G,BRCA1:NM_007300:exon10:c.3175_3177delinsGGA:p.N1059G	Benign
	17:43092354:ATT:TGA	BRCA1	BRCA1:NM_007297:exon9:c.3034_3036delinsTCA:p.N1012S,BRCA1:NM_007294:exon10:c.3175_3177delinsTCA:p.N1059S,BRCA1:NM_007300:exon10:c.3175_3177delinsTCA:p.N1059S	Benign
	17:43092355:T:A	BRCA1	BRCA1:NM_007297:exon9:c.A3035T:p.N1012I,BRCA1:NM_007294:exon10:c.A3176T:p.N1059I,BRCA1:NM_007300:exon10:c.A3176T:p.N1059I	Benign
	17:43092355:T:C	BRCA1	BRCA1:NM_007297:exon9:c.A3035G:p.N1012S,BRCA1:NM_007294:exon10:c.A3176G:p.N1059S,BRCA1:NM_007300:exon10:c.A3176G:p.N1059S	Benign	Conflicting_interpretations_of_pathogenicity
	17:43092355:T:G	BRCA1	BRCA1:NM_007297:exon9:c.A3035C:p.N1012T,BRCA1:NM_007294:exon10:c.A3176C:p.N1059T,BRCA1:NM_007300:exon10:c.A3176C:p.N1059T	Benign
	17:43092355:TT:AA	BRCA1	BRCA1:NM_007297:exon9:c.3034_3035delinsTT:p.N1012F,BRCA1:NM_007294:exon10:c.3175_3176delinsTT:p.N1059F,BRCA1:NM_007300:exon10:c.3175_3176delinsTT:p.N1059F	Benign
	17:43092355:TTA:T	BRCA1	BRCA1:NM_007297:exon9:c.3033_3034del:p.N1012*,BRCA1:NM_007294:exon10:c.3174_3175del:p.N1059*,BRCA1:NM_007300:exon10:c.3174_3175del:p.N1059*	Pathogenic
	17:43092355:TT:CC	BRCA1	BRCA1:NM_007297:exon9:c.3034_3035delinsGG:p.N1012G,BRCA1:NM_007294:exon10:c.3175_3176delinsGG:p.N1059G,BRCA1:NM_007300:exon10:c.3175_3176delinsGG:p.N1059G	Benign
	17:43092355:TT:GA	BRCA1	BRCA1:NM_007297:exon9:c.3034_3035delinsTC:p.N1012S,BRCA1:NM_007294:exon10:c.3175_3176delinsTC:p.N1059S,BRCA1:NM_007300:exon10:c.3175_3176delinsTC:p.N1059S	Benign
	17:43092355:T:TTAATA	BRCA1	BRCA1:NM_007297:exon9:c.3034_3035insTATTA:p.N1012Ifs*5,BRCA1:NM_007294:exon10:c.3175_3176insTATTA:p.N1059Ifs*5,BRCA1:NM_007300:exon10:c.3175_3176insTATTA:p.N1059Ifs*5	Pathogenic
	17:43092356:T:A	BRCA1	BRCA1:NM_007297:exon9:c.A3034T:p.N1012Y,BRCA1:NM_007294:exon10:c.A3175T:p.N1059Y,BRCA1:NM_007300:exon10:c.A3175T:p.N1059Y	Benign
	17:43092356:TAA:T	BRCA1	BRCA1:NM_007297:exon9:c.3032_3033del:p.I1011Kfs*2,BRCA1:NM_007294:exon10:c.3173_3174del:p.I1058Kfs*2,BRCA1:NM_007300:exon10:c.3173_3174del:p.I1058Kfs*2	Pathogenic
	17:43092356:TAATAC:T	BRCA1	BRCA1:NM_007297:exon9:c.3029_3033del:p.S1010Kfs*2,BRCA1:NM_007294:exon10:c.3170_3174del:p.S1057Kfs*2,BRCA1:NM_007300:exon10:c.3170_3174del:p.S1057Kfs*2	Pathogenic
	17:43092356:T:C	BRCA1	BRCA1:NM_007297:exon9:c.A3034G:p.N1012D,BRCA1:NM_007294:exon10:c.A3175G:p.N1059D,BRCA1:NM_007300:exon10:c.A3175G:p.N1059D	Benign
	17:43092356:T:G	BRCA1	BRCA1:NM_007297:exon9:c.A3034C:p.N1012H,BRCA1:NM_007294:exon10:c.A3175C:p.N1059H,BRCA1:NM_007300:exon10:c.A3175C:p.N1059H	Benign
	17:43092357:A:AACTTGAATGTTTTCATCACTGGAACCTATTTCATTAATACTGGAGCCCACTTCATTAGT	BRCA1	BRCA1:NM_007297:exon9:c.3032_3033insACTAATGAAGTGGGCTCCAGTATTAATGAAATAGGTTCCAGTGATGAAAACATTCAAGT:p.N1012Lfs*11,BRCA1:NM_007294:exon10:c.3173_3174insACTAATGAAGTGGGCTCCAGTATTAATGAAATAGGTTCCAGTGATGAAAACATTCAAGT:p.N1059Lfs*11,BRCA1:NM_007300:exon10:c.3173_3174insACTAATGAAGTGGGCTCCAGTATTAATGAAATAGGTTCCAGTGATGAAAACATTCAAGT:p.N1059Lfs*11	Pathogenic
	17:43092357:A:AATCTC	BRCA1	BRCA1:NM_007297:exon9:c.3032_3033insGAGAT:p.I1011Mfs*6,BRCA1:NM_007294:exon10:c.3173_3174insGAGAT:p.I1058Mfs*6,BRCA1:NM_007300:exon10:c.3173_3174insGAGAT:p.I1058Mfs*6	Pathogenic
	17:43092357:AA:CG	BRCA1	BRCA1:NM_007297:exon9:c.3032_3033delinsCG:p.I1011T,BRCA1:NM_007294:exon10:c.3173_3174delinsCG:p.I1058T,BRCA1:NM_007300:exon10:c.3173_3174delinsCG:p.I1058T	Benign
	17:43092357:AA:GC	BRCA1	BRCA1:NM_007297:exon9:c.3032_3033delinsGC:p.I1011S,BRCA1:NM_007294:exon10:c.3173_3174delinsGC:p.I1058S,BRCA1:NM_007300:exon10:c.3173_3174delinsGC:p.I1058S	Benign
	17:43092357:AA:GG	BRCA1	BRCA1:NM_007297:exon9:c.3032_3033delinsCC:p.I1011T,BRCA1:NM_007294:exon10:c.3173_3174delinsCC:p.I1058T,BRCA1:NM_007300:exon10:c.3173_3174delinsCC:p.I1058T	Benign
	17:43092357:AA:GT	BRCA1	BRCA1:NM_007297:exon9:c.3032_3033delinsAC:p.I1011N,BRCA1:NM_007294:exon10:c.3173_3174delinsAC:p.I1058N,BRCA1:NM_007300:exon10:c.3173_3174delinsAC:p.I1058N	Benign
	17:43092357:AAT:A	BRCA1	BRCA1:NM_007297:exon9:c.3031_3032del:p.I1011*,BRCA1:NM_007294:exon10:c.3172_3173del:p.I1058*,BRCA1:NM_007300:exon10:c.3172_3173del:p.I1058*	Pathogenic
	17:43092357:AATACTGGAGCCCACTTCATTAGTACTGGAACCTACTTCATTAATATTGCTTGAGCT:CAGGTGACATTGAATGTTCCTCAA	BRCA1	BRCA1:NM_007297:exon9:c.2977_3033delinsTTGAGGAACATTCAATGTCACCTG:p.S993_I1011delinsLRNIQCHL,BRCA1:NM_007294:exon10:c.3118_3174delinsTTGAGGAACATTCAATGTCACCTG:p.S1040_I1058delinsLRNIQCHL,BRCA1:NM_007300:exon10:c.3118_3174delinsTTGAGGAACATTCAATGTCACCTG:p.S1040_I1058delinsLRNIQCHL	Benign
	17:43092357:AAT:CAA	BRCA1	BRCA1:NM_007297:exon9:c.3031_3033delinsTTG:p.I1011L,BRCA1:NM_007294:exon10:c.3172_3174delinsTTG:p.I1058L,BRCA1:NM_007300:exon10:c.3172_3174delinsTTG:p.I1058L	Benign
	17:43092357:AAT:CAC	BRCA1	BRCA1:NM_007297:exon9:c.3031_3033delinsGTG:p.I1011V,BRCA1:NM_007294:exon10:c.3172_3174delinsGTG:p.I1058V,BRCA1:NM_007300:exon10:c.3172_3174delinsGTG:p.I1058V	Benign
	17:43092357:AAT:CAG	BRCA1	BRCA1:NM_007297:exon9:c.3031_3033delinsCTG:p.I1011L,BRCA1:NM_007294:exon10:c.3172_3174delinsCTG:p.I1058L,BRCA1:NM_007300:exon10:c.3172_3174delinsCTG:p.I1058L	Benign
	17:43092357:AAT:CGA	BRCA1	BRCA1:NM_007297:exon9:c.3031_3033delinsTCG:p.I1011S,BRCA1:NM_007294:exon10:c.3172_3174delinsTCG:p.I1058S,BRCA1:NM_007300:exon10:c.3172_3174delinsTCG:p.I1058S	Benign
	17:43092357:AAT:CTA	BRCA1	BRCA1:NM_007297:exon9:c.3031_3033delinsTAG:p.I1011_Y1816del,BRCA1:NM_007294:exon10:c.3172_3174delinsTAG:p.I1058_Y1863del,BRCA1:NM_007300:exon10:c.3172_3174delinsTAG:p.I1058_Y1884del	Pathogenic
	17:43092357:AA:TG	BRCA1	BRCA1:NM_007297:exon9:c.3032_3033delinsCA:p.I1011T,BRCA1:NM_007294:exon10:c.3173_3174delinsCA:p.I1058T,BRCA1:NM_007300:exon10:c.3173_3174delinsCA:p.I1058T	Benign
	17:43092357:AAT:GAA	BRCA1	BRCA1:NM_007297:exon9:c.3031_3033delinsTTC:p.I1011F,BRCA1:NM_007294:exon10:c.3172_3174delinsTTC:p.I1058F,BRCA1:NM_007300:exon10:c.3172_3174delinsTTC:p.I1058F	Benign
	17:43092357:AAT:GAC	BRCA1	BRCA1:NM_007297:exon9:c.3031_3033delinsGTC:p.I1011V,BRCA1:NM_007294:exon10:c.3172_3174delinsGTC:p.I1058V,BRCA1:NM_007300:exon10:c.3172_3174delinsGTC:p.I1058V	Benign
	17:43092357:AAT:GAG	BRCA1	BRCA1:NM_007297:exon9:c.3031_3033delinsCTC:p.I1011L,BRCA1:NM_007294:exon10:c.3172_3174delinsCTC:p.I1058L,BRCA1:NM_007300:exon10:c.3172_3174delinsCTC:p.I1058L	Benign
	17:43092357:AAT:GGA	BRCA1	BRCA1:NM_007297:exon9:c.3031_3033delinsTCC:p.I1011S,BRCA1:NM_007294:exon10:c.3172_3174delinsTCC:p.I1058S,BRCA1:NM_007300:exon10:c.3172_3174delinsTCC:p.I1058S	Benign
	17:43092357:AAT:TAA	BRCA1	BRCA1:NM_007297:exon9:c.3031_3033delinsTTA:p.I1011L,BRCA1:NM_007294:exon10:c.3172_3174delinsTTA:p.I1058L,BRCA1:NM_007300:exon10:c.3172_3174delinsTTA:p.I1058L	Benign
	17:43092357:AAT:TAC	BRCA1	BRCA1:NM_007297:exon9:c.3031_3033delinsGTA:p.I1011V,BRCA1:NM_007294:exon10:c.3172_3174delinsGTA:p.I1058V,BRCA1:NM_007300:exon10:c.3172_3174delinsGTA:p.I1058V	Benign
	17:43092357:AAT:TAG	BRCA1	BRCA1:NM_007297:exon9:c.3031_3033delinsCTA:p.I1011L,BRCA1:NM_007294:exon10:c.3172_3174delinsCTA:p.I1058L,BRCA1:NM_007300:exon10:c.3172_3174delinsCTA:p.I1058L	Benign
	17:43092357:AAT:TCA	BRCA1	BRCA1:NM_007297:exon9:c.3031_3033delinsTGA:p.I1011_Y1816del,BRCA1:NM_007294:exon10:c.3172_3174delinsTGA:p.I1058_Y1863del,BRCA1:NM_007300:exon10:c.3172_3174delinsTGA:p.I1058_Y1884del	Pathogenic
	17:43092357:AAT:TGA	BRCA1	BRCA1:NM_007297:exon9:c.3031_3033delinsTCA:p.I1011S,BRCA1:NM_007294:exon10:c.3172_3174delinsTCA:p.I1058S,BRCA1:NM_007300:exon10:c.3172_3174delinsTCA:p.I1058S	Benign
	17:43092357:AAT:TTA	BRCA1	BRCA1:NM_007297:exon9:c.3031_3033delinsTAA:p.I1011_Y1816del,BRCA1:NM_007294:exon10:c.3172_3174delinsTAA:p.I1058_Y1863del,BRCA1:NM_007300:exon10:c.3172_3174delinsTAA:p.I1058_Y1884del	Pathogenic
	17:43092357:A:C	BRCA1	BRCA1:NM_007297:exon9:c.T3033G:p.I1011M,BRCA1:NM_007294:exon10:c.T3174G:p.I1058M,BRCA1:NM_007300:exon10:c.T3174G:p.I1058M	Benign
	17:43092357:A:G	BRCA1	BRCA1:NM_007297:exon9:c.T3033C:p.I1011I,BRCA1:NM_007294:exon10:c.T3174C:p.I1058I,BRCA1:NM_007300:exon10:c.T3174C:p.I1058I	Benign
	17:43092357:A:T	BRCA1	BRCA1:NM_007297:exon9:c.T3033A:p.I1011I,BRCA1:NM_007294:exon10:c.T3174A:p.I1058I,BRCA1:NM_007300:exon10:c.T3174A:p.I1058I	Benign
	17:43092358:A:AT	BRCA1	BRCA1:NM_007297:exon9:c.3031dupA:p.I1011Nfs*2,BRCA1:NM_007294:exon10:c.3172dupA:p.I1058Nfs*2,BRCA1:NM_007300:exon10:c.3172dupA:p.I1058Nfs*2	Pathogenic
	17:43092358:A:C	BRCA1	BRCA1:NM_007297:exon9:c.T3032G:p.I1011S,BRCA1:NM_007294:exon10:c.T3173G:p.I1058S,BRCA1:NM_007300:exon10:c.T3173G:p.I1058S	Benign	Conflicting_interpretations_of_pathogenicity
	17:43092358:A:G	BRCA1	BRCA1:NM_007297:exon9:c.T3032C:p.I1011T,BRCA1:NM_007294:exon10:c.T3173C:p.I1058T,BRCA1:NM_007300:exon10:c.T3173C:p.I1058T	Benign
	17:43092358:A:T	BRCA1	BRCA1:NM_007297:exon9:c.T3032A:p.I1011N,BRCA1:NM_007294:exon10:c.T3173A:p.I1058N,BRCA1:NM_007300:exon10:c.T3173A:p.I1058N	Benign
	17:43092358:ATACT:A	BRCA1	BRCA1:NM_007297:exon9:c.3028_3031del:p.S1010Lfs*4,BRCA1:NM_007294:exon10:c.3169_3172del:p.S1057Lfs*4,BRCA1:NM_007300:exon10:c.3169_3172del:p.S1057Lfs*4	Pathogenic	Pathogenic
	17:43092358:ATACTGGAGCCCACTTCATTAG:A	BRCA1	BRCA1:NM_007297:exon9:c.3011_3031del:p.T1004_S1010del,BRCA1:NM_007294:exon10:c.3152_3172del:p.T1051_S1057del,BRCA1:NM_007300:exon10:c.3152_3172del:p.T1051_S1057del	Pathogenic	Uncertain_significance
	17:43092358:AT:GA	BRCA1	BRCA1:NM_007297:exon9:c.3031_3032delinsTC:p.I1011S,BRCA1:NM_007294:exon10:c.3172_3173delinsTC:p.I1058S,BRCA1:NM_007300:exon10:c.3172_3173delinsTC:p.I1058S	Benign
	17:43092359:T:A	BRCA1	BRCA1:NM_007297:exon9:c.A3031T:p.I1011F,BRCA1:NM_007294:exon10:c.A3172T:p.I1058F,BRCA1:NM_007300:exon10:c.A3172T:p.I1058F	Benign	Conflicting_interpretations_of_pathogenicity
	17:43092359:TAC:T	BRCA1	BRCA1:NM_007297:exon9:c.3029_3030del:p.S1010Nfs*2,BRCA1:NM_007294:exon10:c.3170_3171del:p.S1057Nfs*2,BRCA1:NM_007300:exon10:c.3170_3171del:p.S1057Nfs*2	Pathogenic
	17:43092359:T:C	BRCA1	BRCA1:NM_007297:exon9:c.A3031G:p.I1011V,BRCA1:NM_007294:exon10:c.A3172G:p.I1058V,BRCA1:NM_007300:exon10:c.A3172G:p.I1058V	Benign	Conflicting_interpretations_of_pathogenicity
	17:43092359:T:G	BRCA1	BRCA1:NM_007297:exon9:c.A3031C:p.I1011L,BRCA1:NM_007294:exon10:c.A3172C:p.I1058L,BRCA1:NM_007300:exon10:c.A3172C:p.I1058L	Benign
	17:43092359:T:TA	BRCA1	BRCA1:NM_007297:exon9:c.3030dupT:p.I1011Yfs*2,BRCA1:NM_007294:exon10:c.3171dupT:p.I1058Yfs*2,BRCA1:NM_007300:exon10:c.3171dupT:p.I1058Yfs*2	Pathogenic
	17:43092359:T:TG	BRCA1	BRCA1:NM_007297:exon9:c.3030_3031insC:p.I1011Hfs*2,BRCA1:NM_007294:exon10:c.3171_3172insC:p.I1058Hfs*2,BRCA1:NM_007300:exon10:c.3171_3172insC:p.I1058Hfs*2	Pathogenic
	17:43092359:T:TTCTCA	BRCA1	BRCA1:NM_007297:exon9:c.3030_3031insTGAGA:p.I1011*,BRCA1:NM_007294:exon10:c.3171_3172insTGAGA:p.I1058*,BRCA1:NM_007300:exon10:c.3171_3172insTGAGA:p.I1058*	Pathogenic
	17:43092360:A:AC	BRCA1	BRCA1:NM_007297:exon9:c.3029dupG:p.S1010Rfs*3,BRCA1:NM_007294:exon10:c.3170dupG:p.S1057Rfs*3,BRCA1:NM_007300:exon10:c.3170dupG:p.S1057Rfs*3	Pathogenic
	17:43092360:A:C	BRCA1	BRCA1:NM_007297:exon9:c.T3030G:p.S1010R,BRCA1:NM_007294:exon10:c.T3171G:p.S1057R,BRCA1:NM_007300:exon10:c.T3171G:p.S1057R	Benign
	17:43092360:AC:CG	BRCA1	BRCA1:NM_007297:exon9:c.3029_3030delinsCG:p.S1010T,BRCA1:NM_007294:exon10:c.3170_3171delinsCG:p.S1057T,BRCA1:NM_007300:exon10:c.3170_3171delinsCG:p.S1057T	Benign
	17:43092360:AC:GA	BRCA1	BRCA1:NM_007297:exon9:c.3029_3030delinsTC:p.S1010I,BRCA1:NM_007294:exon10:c.3170_3171delinsTC:p.S1057I,BRCA1:NM_007300:exon10:c.3170_3171delinsTC:p.S1057I	Benign
	17:43092360:AC:GG	BRCA1	BRCA1:NM_007297:exon9:c.3029_3030delinsCC:p.S1010T,BRCA1:NM_007294:exon10:c.3170_3171delinsCC:p.S1057T,BRCA1:NM_007300:exon10:c.3170_3171delinsCC:p.S1057T	Benign
	17:43092360:AC:GT	BRCA1	BRCA1:NM_007297:exon9:c.3029_3030delinsAC:p.S1010N,BRCA1:NM_007294:exon10:c.3170_3171delinsAC:p.S1057N,BRCA1:NM_007300:exon10:c.3170_3171delinsAC:p.S1057N	Benign
	17:43092360:AC:TA	BRCA1	BRCA1:NM_007297:exon9:c.3029_3030delinsTA:p.S1010I,BRCA1:NM_007294:exon10:c.3170_3171delinsTA:p.S1057I,BRCA1:NM_007300:exon10:c.3170_3171delinsTA:p.S1057I	Benign
	17:43092360:ACT:A	BRCA1	BRCA1:NM_007297:exon9:c.3028_3029del:p.S1010Yfs*2,BRCA1:NM_007294:exon10:c.3169_3170del:p.S1057Yfs*2,BRCA1:NM_007300:exon10:c.3169_3170del:p.S1057Yfs*2	Pathogenic
	17:43092360:ACT:CCC	BRCA1	BRCA1:NM_007297:exon9:c.3028_3030delinsGGG:p.S1010G,BRCA1:NM_007294:exon10:c.3169_3171delinsGGG:p.S1057G,BRCA1:NM_007300:exon10:c.3169_3171delinsGGG:p.S1057G	Benign
	17:43092360:ACT:CCG	BRCA1	BRCA1:NM_007297:exon9:c.3028_3030delinsCGG:p.S1010R,BRCA1:NM_007294:exon10:c.3169_3171delinsCGG:p.S1057R,BRCA1:NM_007300:exon10:c.3169_3171delinsCGG:p.S1057R	Benign
	17:43092360:ACT:CGA	BRCA1	BRCA1:NM_007297:exon9:c.3028_3030delinsTCG:p.S1010S,BRCA1:NM_007294:exon10:c.3169_3171delinsTCG:p.S1057S,BRCA1:NM_007300:exon10:c.3169_3171delinsTCG:p.S1057S	Benign
	17:43092360:AC:TG	BRCA1	BRCA1:NM_007297:exon9:c.3029_3030delinsCA:p.S1010T,BRCA1:NM_007294:exon10:c.3170_3171delinsCA:p.S1057T,BRCA1:NM_007300:exon10:c.3170_3171delinsCA:p.S1057T	Benign
	17:43092360:ACT:GAA	BRCA1	BRCA1:NM_007297:exon9:c.3028_3030delinsTTC:p.S1010F,BRCA1:NM_007294:exon10:c.3169_3171delinsTTC:p.S1057F,BRCA1:NM_007300:exon10:c.3169_3171delinsTTC:p.S1057F	Benign
	17:43092360:ACT:GCA	BRCA1	BRCA1:NM_007297:exon9:c.3028_3030delinsTGC:p.S1010C,BRCA1:NM_007294:exon10:c.3169_3171delinsTGC:p.S1057C,BRCA1:NM_007300:exon10:c.3169_3171delinsTGC:p.S1057C	Benign
	17:43092360:ACT:GCC	BRCA1	BRCA1:NM_007297:exon9:c.3028_3030delinsGGC:p.S1010G,BRCA1:NM_007294:exon10:c.3169_3171delinsGGC:p.S1057G,BRCA1:NM_007300:exon10:c.3169_3171delinsGGC:p.S1057G	Benign
	17:43092360:ACT:GCG	BRCA1	BRCA1:NM_007297:exon9:c.3028_3030delinsCGC:p.S1010R,BRCA1:NM_007294:exon10:c.3169_3171delinsCGC:p.S1057R,BRCA1:NM_007300:exon10:c.3169_3171delinsCGC:p.S1057R	Benign
	17:43092360:ACT:GGA	BRCA1	BRCA1:NM_007297:exon9:c.3028_3030delinsTCC:p.S1010S,BRCA1:NM_007294:exon10:c.3169_3171delinsTCC:p.S1057S,BRCA1:NM_007300:exon10:c.3169_3171delinsTCC:p.S1057S	Benign
	17:43092360:ACTGG:A	BRCA1	BRCA1:NM_007297:exon9:c.3026_3029del:p.S1009Lfs*5,BRCA1:NM_007294:exon10:c.3167_3170del:p.S1056Lfs*5,BRCA1:NM_007300:exon10:c.3167_3170del:p.S1056Lfs*5	Pathogenic
	17:43092360:ACT:TCC	BRCA1	BRCA1:NM_007297:exon9:c.3028_3030delinsGGA:p.S1010G,BRCA1:NM_007294:exon10:c.3169_3171delinsGGA:p.S1057G,BRCA1:NM_007300:exon10:c.3169_3171delinsGGA:p.S1057G	Benign
	17:43092360:ACT:TCG	BRCA1	BRCA1:NM_007297:exon9:c.3028_3030delinsCGA:p.S1010R,BRCA1:NM_007294:exon10:c.3169_3171delinsCGA:p.S1057R,BRCA1:NM_007300:exon10:c.3169_3171delinsCGA:p.S1057R	Benign
	17:43092360:ACT:TGA	BRCA1	BRCA1:NM_007297:exon9:c.3028_3030delinsTCA:p.S1010S,BRCA1:NM_007294:exon10:c.3169_3171delinsTCA:p.S1057S,BRCA1:NM_007300:exon10:c.3169_3171delinsTCA:p.S1057S	Benign
	17:43092360:A:T	BRCA1	BRCA1:NM_007297:exon9:c.T3030A:p.S1010R,BRCA1:NM_007294:exon10:c.T3171A:p.S1057R,BRCA1:NM_007300:exon10:c.T3171A:p.S1057R	Benign
	17:43092361:C:A	BRCA1	BRCA1:NM_007297:exon9:c.G3029T:p.S1010I,BRCA1:NM_007294:exon10:c.G3170T:p.S1057I,BRCA1:NM_007300:exon10:c.G3170T:p.S1057I	Benign
	17:43092361:C:CTGGAGCCCACTTCATTAGTACTGGAACCTACTTCATTAATATTGCT	BRCA1	BRCA1:NM_007297:exon9:c.3028_3029insAGCAATATTAATGAAGTAGGTTCCAGTACTAATGAAGTGGGCTCCA:p.S1010Kfs*4,BRCA1:NM_007294:exon10:c.3169_3170insAGCAATATTAATGAAGTAGGTTCCAGTACTAATGAAGTGGGCTCCA:p.S1057Kfs*4,BRCA1:NM_007300:exon10:c.3169_3170insAGCAATATTAATGAAGTAGGTTCCAGTACTAATGAAGTGGGCTCCA:p.S1057Kfs*4	Pathogenic
	17:43092361:C:G	BRCA1	BRCA1:NM_007297:exon9:c.G3029C:p.S1010T,BRCA1:NM_007294:exon10:c.G3170C:p.S1057T,BRCA1:NM_007300:exon10:c.G3170C:p.S1057T	Benign	Conflicting_interpretations_of_pathogenicity
	17:43092361:C:T	BRCA1	BRCA1:NM_007297:exon9:c.G3029A:p.S1010N,BRCA1:NM_007294:exon10:c.G3170A:p.S1057N,BRCA1:NM_007300:exon10:c.G3170A:p.S1057N	Benign	Conflicting_interpretations_of_pathogenicity
	17:43092361:CT:AA	BRCA1	BRCA1:NM_007297:exon9:c.3028_3029delinsTT:p.S1010F,BRCA1:NM_007294:exon10:c.3169_3170delinsTT:p.S1057F,BRCA1:NM_007300:exon10:c.3169_3170delinsTT:p.S1057F	Benign
	17:43092361:CT:GA	BRCA1	BRCA1:NM_007297:exon9:c.3028_3029delinsTC:p.S1010S,BRCA1:NM_007294:exon10:c.3169_3170delinsTC:p.S1057S,BRCA1:NM_007300:exon10:c.3169_3170delinsTC:p.S1057S	Benign
	17:43092361:CTG:C	BRCA1	BRCA1:NM_007297:exon9:c.3027_3028del:p.S1010Yfs*2,BRCA1:NM_007294:exon10:c.3168_3169del:p.S1057Yfs*2,BRCA1:NM_007300:exon10:c.3168_3169del:p.S1057Yfs*2	Pathogenic
	17:43092362:T:A	BRCA1	BRCA1:NM_007297:exon9:c.A3028T:p.S1010C,BRCA1:NM_007294:exon10:c.A3169T:p.S1057C,BRCA1:NM_007300:exon10:c.A3169T:p.S1057C	Benign
	17:43092362:T:C	BRCA1	BRCA1:NM_007297:exon9:c.A3028G:p.S1010G,BRCA1:NM_007294:exon10:c.A3169G:p.S1057G,BRCA1:NM_007300:exon10:c.A3169G:p.S1057G	Benign	Conflicting_interpretations_of_pathogenicity
	17:43092362:T:G	BRCA1	BRCA1:NM_007297:exon9:c.A3028C:p.S1010R,BRCA1:NM_007294:exon10:c.A3169C:p.S1057R,BRCA1:NM_007300:exon10:c.A3169C:p.S1057R	Benign	Conflicting_interpretations_of_pathogenicity
	17:43092362:TGG:T	BRCA1	BRCA1:NM_007297:exon9:c.3026_3027del:p.S1009*,BRCA1:NM_007294:exon10:c.3167_3168del:p.S1056*,BRCA1:NM_007300:exon10:c.3167_3168del:p.S1056*	Pathogenic
	17:43092362:T:TG	BRCA1	BRCA1:NM_007297:exon9:c.3027dupC:p.S1010Qfs*3,BRCA1:NM_007294:exon10:c.3168dupC:p.S1057Qfs*3,BRCA1:NM_007300:exon10:c.3168dupC:p.S1057Qfs*3	Pathogenic
	17:43092362:T:TGGG	BRCA1	BRCA1:NM_007297:exon9:c.3027_3028insCCC:p.S1009_S1010insP,BRCA1:NM_007294:exon10:c.3168_3169insCCC:p.S1056_S1057insP,BRCA1:NM_007300:exon10:c.3168_3169insCCC:p.S1056_S1057insP	Benign
	17:43092363:G:A	BRCA1	BRCA1:NM_007297:exon9:c.C3027T:p.S1009S,BRCA1:NM_007294:exon10:c.C3168T:p.S1056S,BRCA1:NM_007300:exon10:c.C3168T:p.S1056S	Benign
	17:43092363:G:C	BRCA1	BRCA1:NM_007297:exon9:c.C3027G:p.S1009S,BRCA1:NM_007294:exon10:c.C3168G:p.S1056S,BRCA1:NM_007300:exon10:c.C3168G:p.S1056S	Benign
	17:43092363:GG:AA	BRCA1	BRCA1:NM_007297:exon9:c.3026_3027delinsTT:p.S1009F,BRCA1:NM_007294:exon10:c.3167_3168delinsTT:p.S1056F,BRCA1:NM_007300:exon10:c.3167_3168delinsTT:p.S1056F	Benign
	17:43092363:GGA:AAG	BRCA1	BRCA1:NM_007297:exon9:c.3025_3027delinsCTT:p.S1009L,BRCA1:NM_007294:exon10:c.3166_3168delinsCTT:p.S1056L,BRCA1:NM_007300:exon10:c.3166_3168delinsCTT:p.S1056L	Benign
	17:43092363:GGA:AAT	BRCA1	BRCA1:NM_007297:exon9:c.3025_3027delinsATT:p.S1009I,BRCA1:NM_007294:exon10:c.3166_3168delinsATT:p.S1056I,BRCA1:NM_007300:exon10:c.3166_3168delinsATT:p.S1056I	Benign
	17:43092363:GGA:ACT	BRCA1	BRCA1:NM_007297:exon9:c.3025_3027delinsAGT:p.S1009S,BRCA1:NM_007294:exon10:c.3166_3168delinsAGT:p.S1056S,BRCA1:NM_007300:exon10:c.3166_3168delinsAGT:p.S1056S	Benign
	17:43092363:GGA:AGC	BRCA1	BRCA1:NM_007297:exon9:c.3025_3027delinsGCT:p.S1009A,BRCA1:NM_007294:exon10:c.3166_3168delinsGCT:p.S1056A,BRCA1:NM_007300:exon10:c.3166_3168delinsGCT:p.S1056A	Benign
	17:43092363:GGA:AGG	BRCA1	BRCA1:NM_007297:exon9:c.3025_3027delinsCCT:p.S1009P,BRCA1:NM_007294:exon10:c.3166_3168delinsCCT:p.S1056P,BRCA1:NM_007300:exon10:c.3166_3168delinsCCT:p.S1056P	Benign
	17:43092363:GGA:AGT	BRCA1	BRCA1:NM_007297:exon9:c.3025_3027delinsACT:p.S1009T,BRCA1:NM_007294:exon10:c.3166_3168delinsACT:p.S1056T,BRCA1:NM_007300:exon10:c.3166_3168delinsACT:p.S1056T	Benign
	17:43092363:GG:AC	BRCA1	BRCA1:NM_007297:exon9:c.3026_3027delinsGT:p.S1009C,BRCA1:NM_007294:exon10:c.3167_3168delinsGT:p.S1056C,BRCA1:NM_007300:exon10:c.3167_3168delinsGT:p.S1056C	Benign
	17:43092363:GGA:CAG	BRCA1	BRCA1:NM_007297:exon9:c.3025_3027delinsCTG:p.S1009L,BRCA1:NM_007294:exon10:c.3166_3168delinsCTG:p.S1056L,BRCA1:NM_007300:exon10:c.3166_3168delinsCTG:p.S1056L	Benign
	17:43092363:GGA:CGC	BRCA1	BRCA1:NM_007297:exon9:c.3025_3027delinsGCG:p.S1009A,BRCA1:NM_007294:exon10:c.3166_3168delinsGCG:p.S1056A,BRCA1:NM_007300:exon10:c.3166_3168delinsGCG:p.S1056A	Benign
	17:43092363:GGA:CGG	BRCA1	BRCA1:NM_007297:exon9:c.3025_3027delinsCCG:p.S1009P,BRCA1:NM_007294:exon10:c.3166_3168delinsCCG:p.S1056P,BRCA1:NM_007300:exon10:c.3166_3168delinsCCG:p.S1056P	Benign
	17:43092363:GGA:CGT	BRCA1	BRCA1:NM_007297:exon9:c.3025_3027delinsACG:p.S1009T,BRCA1:NM_007294:exon10:c.3166_3168delinsACG:p.S1056T,BRCA1:NM_007300:exon10:c.3166_3168delinsACG:p.S1056T	Benign
	17:43092363:GGA:G	BRCA1	BRCA1:NM_007297:exon9:c.3025_3026del:p.S1009Qfs*3,BRCA1:NM_007294:exon10:c.3166_3167del:p.S1056Qfs*3,BRCA1:NM_007300:exon10:c.3166_3167del:p.S1056Qfs*3	Pathogenic
	17:43092363:GGAGCCCACTTC:CT	BRCA1	BRCA1:NM_007297:exon9:c.3016_3027delinsAG:p.E1006Rfs*6,BRCA1:NM_007294:exon10:c.3157_3168delinsAG:p.E1053Rfs*6,BRCA1:NM_007300:exon10:c.3157_3168delinsAG:p.E1053Rfs*6	Pathogenic
	17:43092363:GG:AT	BRCA1	BRCA1:NM_007297:exon9:c.3026_3027delinsAT:p.S1009Y,BRCA1:NM_007294:exon10:c.3167_3168delinsAT:p.S1056Y,BRCA1:NM_007300:exon10:c.3167_3168delinsAT:p.S1056Y	Benign
	17:43092363:GGA:TAG	BRCA1	BRCA1:NM_007297:exon9:c.3025_3027delinsCTA:p.S1009L,BRCA1:NM_007294:exon10:c.3166_3168delinsCTA:p.S1056L,BRCA1:NM_007300:exon10:c.3166_3168delinsCTA:p.S1056L	Benign
	17:43092363:GGA:TAT	BRCA1	BRCA1:NM_007297:exon9:c.3025_3027delinsATA:p.S1009I,BRCA1:NM_007294:exon10:c.3166_3168delinsATA:p.S1056I,BRCA1:NM_007300:exon10:c.3166_3168delinsATA:p.S1056I	Benign
	17:43092363:G:GATCTC	BRCA1	BRCA1:NM_007297:exon9:c.3026_3027insGAGAT:p.S1010Rfs*7,BRCA1:NM_007294:exon10:c.3167_3168insGAGAT:p.S1057Rfs*7,BRCA1:NM_007300:exon10:c.3167_3168insGAGAT:p.S1057Rfs*7	Pathogenic
	17:43092363:GGA:TGC	BRCA1	BRCA1:NM_007297:exon9:c.3025_3027delinsGCA:p.S1009A,BRCA1:NM_007294:exon10:c.3166_3168delinsGCA:p.S1056A,BRCA1:NM_007300:exon10:c.3166_3168delinsGCA:p.S1056A	Benign
	17:43092363:GGA:TGG	BRCA1	BRCA1:NM_007297:exon9:c.3025_3027delinsCCA:p.S1009P,BRCA1:NM_007294:exon10:c.3166_3168delinsCCA:p.S1056P,BRCA1:NM_007300:exon10:c.3166_3168delinsCCA:p.S1056P	Benign
	17:43092363:GGA:TGT	BRCA1	BRCA1:NM_007297:exon9:c.3025_3027delinsACA:p.S1009T,BRCA1:NM_007294:exon10:c.3166_3168delinsACA:p.S1056T,BRCA1:NM_007300:exon10:c.3166_3168delinsACA:p.S1056T	Benign
	17:43092363:GG:CA	BRCA1	BRCA1:NM_007297:exon9:c.3026_3027delinsTG:p.S1009L,BRCA1:NM_007294:exon10:c.3167_3168delinsTG:p.S1056L,BRCA1:NM_007300:exon10:c.3167_3168delinsTG:p.S1056L	Benign
	17:43092363:GG:CT	BRCA1	BRCA1:NM_007297:exon9:c.3026_3027delinsAG:p.S1009_Y1816del,BRCA1:NM_007294:exon10:c.3167_3168delinsAG:p.S1056_Y1863del,BRCA1:NM_007300:exon10:c.3167_3168delinsAG:p.S1056_Y1884del	Pathogenic
	17:43092363:GG:TA	BRCA1	BRCA1:NM_007297:exon9:c.3026_3027delinsTA:p.S1009L,BRCA1:NM_007294:exon10:c.3167_3168delinsTA:p.S1056L,BRCA1:NM_007300:exon10:c.3167_3168delinsTA:p.S1056L	Benign
	17:43092363:GG:TC	BRCA1	BRCA1:NM_007297:exon9:c.3026_3027delinsGA:p.S1009_Y1816del,BRCA1:NM_007294:exon10:c.3167_3168delinsGA:p.S1056_Y1863del,BRCA1:NM_007300:exon10:c.3167_3168delinsGA:p.S1056_Y1884del	Pathogenic
	17:43092363:GG:TT	BRCA1	BRCA1:NM_007297:exon9:c.3026_3027delinsAA:p.S1009_Y1816del,BRCA1:NM_007294:exon10:c.3167_3168delinsAA:p.S1056_Y1863del,BRCA1:NM_007300:exon10:c.3167_3168delinsAA:p.S1056_Y1884del	Pathogenic
	17:43092363:G:T	BRCA1	BRCA1:NM_007297:exon9:c.C3027A:p.S1009S,BRCA1:NM_007294:exon10:c.C3168A:p.S1056S,BRCA1:NM_007300:exon10:c.C3168A:p.S1056S	Benign
	17:43092364:G:A	BRCA1	BRCA1:NM_007297:exon9:c.C3026T:p.S1009F,BRCA1:NM_007294:exon10:c.C3167T:p.S1056F,BRCA1:NM_007300:exon10:c.C3167T:p.S1056F	Benign	Conflicting_interpretations_of_pathogenicity
	17:43092364:GA:AG	BRCA1	BRCA1:NM_007297:exon9:c.3025_3026delinsCT:p.S1009L,BRCA1:NM_007294:exon10:c.3166_3167delinsCT:p.S1056L,BRCA1:NM_007300:exon10:c.3166_3167delinsCT:p.S1056L	Benign
	17:43092364:GA:AT	BRCA1	BRCA1:NM_007297:exon9:c.3025_3026delinsAT:p.S1009I,BRCA1:NM_007294:exon10:c.3166_3167delinsAT:p.S1056I,BRCA1:NM_007300:exon10:c.3166_3167delinsAT:p.S1056I	Benign
	17:43092364:GA:CT	BRCA1	BRCA1:NM_007297:exon9:c.3025_3026delinsAG:p.S1009S,BRCA1:NM_007294:exon10:c.3166_3167delinsAG:p.S1056S,BRCA1:NM_007300:exon10:c.3166_3167delinsAG:p.S1056S	Benign
	17:43092364:G:C	BRCA1	BRCA1:NM_007297:exon9:c.C3026G:p.S1009C,BRCA1:NM_007294:exon10:c.C3167G:p.S1056C,BRCA1:NM_007300:exon10:c.C3167G:p.S1056C	Benign	Conflicting_interpretations_of_pathogenicity
	17:43092364:G:GCGCCGGTTCC	BRCA1	BRCA1:NM_007297:exon9:c.3025_3026insGGAACCGGCG:p.S1009Wfs*7,BRCA1:NM_007294:exon10:c.3166_3167insGGAACCGGCG:p.S1056Wfs*7,BRCA1:NM_007300:exon10:c.3166_3167insGGAACCGGCG:p.S1056Wfs*7	Pathogenic
	17:43092364:G:GTATCA	BRCA1	BRCA1:NM_007297:exon9:c.3025_3026insTGATA:p.S1009Lfs*8,BRCA1:NM_007294:exon10:c.3166_3167insTGATA:p.S1056Lfs*8,BRCA1:NM_007300:exon10:c.3166_3167insTGATA:p.S1056Lfs*8	Pathogenic
	17:43092364:G:GTCTCA	BRCA1	BRCA1:NM_007297:exon9:c.3025_3026insTGAGA:p.S1009Lfs*8,BRCA1:NM_007294:exon10:c.3166_3167insTGAGA:p.S1056Lfs*8,BRCA1:NM_007300:exon10:c.3166_3167insTGAGA:p.S1056Lfs*8	Pathogenic
	17:43092364:G:T	BRCA1	BRCA1:NM_007297:exon9:c.C3026A:p.S1009Y,BRCA1:NM_007294:exon10:c.C3167A:p.S1056Y,BRCA1:NM_007300:exon10:c.C3167A:p.S1056Y	Benign	Conflicting_interpretations_of_pathogenicity
	17:43092365:A:AG	BRCA1	BRCA1:NM_007297:exon9:c.3024dupC:p.S1009Lfs*4,BRCA1:NM_007294:exon10:c.3165dupC:p.S1056Lfs*4,BRCA1:NM_007300:exon10:c.3165dupC:p.S1056Lfs*4	Pathogenic
	17:43092365:A:C	BRCA1	BRCA1:NM_007297:exon9:c.T3025G:p.S1009A,BRCA1:NM_007294:exon10:c.T3166G:p.S1056A,BRCA1:NM_007300:exon10:c.T3166G:p.S1056A	Benign	Conflicting_interpretations_of_pathogenicity
	17:43092365:A:G	BRCA1	BRCA1:NM_007297:exon9:c.T3025C:p.S1009P,BRCA1:NM_007294:exon10:c.T3166C:p.S1056P,BRCA1:NM_007300:exon10:c.T3166C:p.S1056P	Benign	Conflicting_interpretations_of_pathogenicity
	17:43092365:AGC:A	BRCA1	BRCA1:NM_007297:exon9:c.3023_3024del:p.G1008Vfs*4,BRCA1:NM_007294:exon10:c.3164_3165del:p.G1055Vfs*4,BRCA1:NM_007300:exon10:c.3164_3165del:p.G1055Vfs*4	Pathogenic
	17:43092365:A:T	BRCA1	BRCA1:NM_007297:exon9:c.T3025A:p.S1009T,BRCA1:NM_007294:exon10:c.T3166A:p.S1056T,BRCA1:NM_007300:exon10:c.T3166A:p.S1056T	Benign
	17:43092366:GC:AA	BRCA1	BRCA1:NM_007297:exon9:c.3023_3024delinsTT:p.G1008V,BRCA1:NM_007294:exon10:c.3164_3165delinsTT:p.G1055V,BRCA1:NM_007300:exon10:c.3164_3165delinsTT:p.G1055V	Benign
	17:43092366:GC:AG	BRCA1	BRCA1:NM_007297:exon9:c.3023_3024delinsCT:p.G1008A,BRCA1:NM_007294:exon10:c.3164_3165delinsCT:p.G1055A,BRCA1:NM_007300:exon10:c.3164_3165delinsCT:p.G1055A	Benign
	17:43092366:GC:AT	BRCA1	BRCA1:NM_007297:exon9:c.3023_3024delinsAT:p.G1008D,BRCA1:NM_007294:exon10:c.3164_3165delinsAT:p.G1055D,BRCA1:NM_007300:exon10:c.3164_3165delinsAT:p.G1055D	Benign
	17:43092366:GC:CA	BRCA1	BRCA1:NM_007297:exon9:c.3023_3024delinsTG:p.G1008V,BRCA1:NM_007294:exon10:c.3164_3165delinsTG:p.G1055V,BRCA1:NM_007300:exon10:c.3164_3165delinsTG:p.G1055V	Benign
	17:43092366:GCC:ACA	BRCA1	BRCA1:NM_007297:exon9:c.3022_3024delinsTGT:p.G1008C,BRCA1:NM_007294:exon10:c.3163_3165delinsTGT:p.G1055C,BRCA1:NM_007300:exon10:c.3163_3165delinsTGT:p.G1055C	Benign
	17:43092366:GCC:ACG	BRCA1	BRCA1:NM_007297:exon9:c.3022_3024delinsCGT:p.G1008R,BRCA1:NM_007294:exon10:c.3163_3165delinsCGT:p.G1055R,BRCA1:NM_007300:exon10:c.3163_3165delinsCGT:p.G1055R	Benign
	17:43092366:GCC:ACT	BRCA1	BRCA1:NM_007297:exon9:c.3022_3024delinsAGT:p.G1008S,BRCA1:NM_007294:exon10:c.3163_3165delinsAGT:p.G1055S,BRCA1:NM_007300:exon10:c.3163_3165delinsAGT:p.G1055S	Benign
	17:43092366:GCC:AGA	BRCA1	BRCA1:NM_007297:exon9:c.3022_3024delinsTCT:p.G1008S,BRCA1:NM_007294:exon10:c.3163_3165delinsTCT:p.G1055S,BRCA1:NM_007300:exon10:c.3163_3165delinsTCT:p.G1055S	Benign
	17:43092366:GCC:ATT	BRCA1	BRCA1:NM_007297:exon9:c.3022_3024delinsAAT:p.G1008N,BRCA1:NM_007294:exon10:c.3163_3165delinsAAT:p.G1055N,BRCA1:NM_007300:exon10:c.3163_3165delinsAAT:p.G1055N	Benign
	17:43092366:GCCCA:G	BRCA1	BRCA1:NM_007297:exon9:c.3020_3023del:p.V1007Afs*7,BRCA1:NM_007294:exon10:c.3161_3164del:p.V1054Afs*7,BRCA1:NM_007300:exon10:c.3161_3164del:p.V1054Afs*7	Pathogenic
	17:43092366:GCC:CCG	BRCA1	BRCA1:NM_007297:exon9:c.3022_3024delinsCGG:p.G1008R,BRCA1:NM_007294:exon10:c.3163_3165delinsCGG:p.G1055R,BRCA1:NM_007300:exon10:c.3163_3165delinsCGG:p.G1055R	Benign
	17:43092366:GCC:CCT	BRCA1	BRCA1:NM_007297:exon9:c.3022_3024delinsAGG:p.G1008R,BRCA1:NM_007294:exon10:c.3163_3165delinsAGG:p.G1055R,BRCA1:NM_007300:exon10:c.3163_3165delinsAGG:p.G1055R	Benign
	17:43092366:GCC:CGA	BRCA1	BRCA1:NM_007297:exon9:c.3022_3024delinsTCG:p.G1008S,BRCA1:NM_007294:exon10:c.3163_3165delinsTCG:p.G1055S,BRCA1:NM_007300:exon10:c.3163_3165delinsTCG:p.G1055S	Benign
	17:43092366:GC:CG	BRCA1	BRCA1:NM_007297:exon9:c.3023_3024delinsCG:p.G1008A,BRCA1:NM_007294:exon10:c.3164_3165delinsCG:p.G1055A,BRCA1:NM_007300:exon10:c.3164_3165delinsCG:p.G1055A	Benign
	17:43092366:GCC:G	BRCA1	BRCA1:NM_007297:exon9:c.3022_3023del:p.G1008Lfs*4,BRCA1:NM_007294:exon10:c.3163_3164del:p.G1055Lfs*4,BRCA1:NM_007300:exon10:c.3163_3164del:p.G1055Lfs*4	Pathogenic
	17:43092366:GCC:TCG	BRCA1	BRCA1:NM_007297:exon9:c.3022_3024delinsCGA:p.G1008R,BRCA1:NM_007294:exon10:c.3163_3165delinsCGA:p.G1055R,BRCA1:NM_007300:exon10:c.3163_3165delinsCGA:p.G1055R	Benign
	17:43092366:GCC:TCT	BRCA1	BRCA1:NM_007297:exon9:c.3022_3024delinsAGA:p.G1008R,BRCA1:NM_007294:exon10:c.3163_3165delinsAGA:p.G1055R,BRCA1:NM_007300:exon10:c.3163_3165delinsAGA:p.G1055R	Benign
	17:43092366:GCC:TGA	BRCA1	BRCA1:NM_007297:exon9:c.3022_3024delinsTCA:p.G1008S,BRCA1:NM_007294:exon10:c.3163_3165delinsTCA:p.G1055S,BRCA1:NM_007300:exon10:c.3163_3165delinsTCA:p.G1055S	Benign
	17:43092366:GC:TA	BRCA1	BRCA1:NM_007297:exon9:c.3023_3024delinsTA:p.G1008V,BRCA1:NM_007294:exon10:c.3164_3165delinsTA:p.G1055V,BRCA1:NM_007300:exon10:c.3164_3165delinsTA:p.G1055V	Benign
	17:43092366:GC:TG	BRCA1	BRCA1:NM_007297:exon9:c.3023_3024delinsCA:p.G1008A,BRCA1:NM_007294:exon10:c.3164_3165delinsCA:p.G1055A,BRCA1:NM_007300:exon10:c.3164_3165delinsCA:p.G1055A	Benign
	17:43092366:G:T	BRCA1	BRCA1:NM_007297:exon9:c.C3024A:p.G1008G,BRCA1:NM_007294:exon10:c.C3165A:p.G1055G,BRCA1:NM_007300:exon10:c.C3165A:p.G1055G	Benign
	17:43092367:C:A	BRCA1	BRCA1:NM_007297:exon9:c.G3023T:p.G1008V,BRCA1:NM_007294:exon10:c.G3164T:p.G1055V,BRCA1:NM_007300:exon10:c.G3164T:p.G1055V	Benign
	17:43092367:CC:GA	BRCA1	BRCA1:NM_007297:exon9:c.3022_3023delinsTC:p.G1008S,BRCA1:NM_007294:exon10:c.3163_3164delinsTC:p.G1055S,BRCA1:NM_007300:exon10:c.3163_3164delinsTC:p.G1055S	Benign
	17:43092367:CC:TT	BRCA1	BRCA1:NM_007297:exon9:c.3022_3023delinsAA:p.G1008N,BRCA1:NM_007294:exon10:c.3163_3164delinsAA:p.G1055N,BRCA1:NM_007300:exon10:c.3163_3164delinsAA:p.G1055N	Benign
	17:43092367:C:G	BRCA1	BRCA1:NM_007297:exon9:c.G3023C:p.G1008A,BRCA1:NM_007294:exon10:c.G3164C:p.G1055A,BRCA1:NM_007300:exon10:c.G3164C:p.G1055A	Benign
	17:43092367:C:T	BRCA1	BRCA1:NM_007297:exon9:c.G3023A:p.G1008D,BRCA1:NM_007294:exon10:c.G3164A:p.G1055D,BRCA1:NM_007300:exon10:c.G3164A:p.G1055D	Benign
	17:43092368:C:A	BRCA1	BRCA1:NM_007297:exon9:c.G3022T:p.G1008C,BRCA1:NM_007294:exon10:c.G3163T:p.G1055C,BRCA1:NM_007300:exon10:c.G3163T:p.G1055C	Benign	Conflicting_interpretations_of_pathogenicity
	17:43092368:CCA:C	BRCA1	BRCA1:NM_007297:exon9:c.3020_3021del:p.V1007Gfs*5,BRCA1:NM_007294:exon10:c.3161_3162del:p.V1054Gfs*5,BRCA1:NM_007300:exon10:c.3161_3162del:p.V1054Gfs*5	Pathogenic
	17:43092368:CCACT:C	BRCA1	BRCA1:NM_007297:exon9:c.3018_3021del:p.V1007Afs*7,BRCA1:NM_007294:exon10:c.3159_3162del:p.V1054Afs*7,BRCA1:NM_007300:exon10:c.3159_3162del:p.V1054Afs*7	Pathogenic
	17:43092368:CCACTT:C	BRCA1	BRCA1:NM_007297:exon9:c.3017_3021del:p.E1006Gfs*5,BRCA1:NM_007294:exon10:c.3158_3162del:p.E1053Gfs*5,BRCA1:NM_007300:exon10:c.3158_3162del:p.E1053Gfs*5	Pathogenic
	17:43092368:C:G	BRCA1	BRCA1:NM_007297:exon9:c.G3022C:p.G1008R,BRCA1:NM_007294:exon10:c.G3163C:p.G1055R,BRCA1:NM_007300:exon10:c.G3163C:p.G1055R	Benign
	17:43092368:C:T	BRCA1	BRCA1:NM_007297:exon9:c.G3022A:p.G1008S,BRCA1:NM_007294:exon10:c.G3163A:p.G1055S,BRCA1:NM_007300:exon10:c.G3163A:p.G1055S	Benign	Conflicting_interpretations_of_pathogenicity
	17:43092369:C:A	BRCA1	BRCA1:NM_007297:exon9:c.G3021T:p.V1007V,BRCA1:NM_007294:exon10:c.G3162T:p.V1054V,BRCA1:NM_007300:exon10:c.G3162T:p.V1054V	Benign
	17:43092369:CA:AC	BRCA1	BRCA1:NM_007297:exon9:c.3020_3021delinsGT:p.V1007G,BRCA1:NM_007294:exon10:c.3161_3162delinsGT:p.V1054G,BRCA1:NM_007300:exon10:c.3161_3162delinsGT:p.V1054G	Benign
	17:43092369:CA:AG	BRCA1	BRCA1:NM_007297:exon9:c.3020_3021delinsCT:p.V1007A,BRCA1:NM_007294:exon10:c.3161_3162delinsCT:p.V1054A,BRCA1:NM_007300:exon10:c.3161_3162delinsCT:p.V1054A	Benign
	17:43092369:CAC:AAG	BRCA1	BRCA1:NM_007297:exon9:c.3019_3021delinsCTT:p.V1007L,BRCA1:NM_007294:exon10:c.3160_3162delinsCTT:p.V1054L,BRCA1:NM_007300:exon10:c.3160_3162delinsCTT:p.V1054L	Benign
	17:43092369:CAC:AAT	BRCA1	BRCA1:NM_007297:exon9:c.3019_3021delinsATT:p.V1007I,BRCA1:NM_007294:exon10:c.3160_3162delinsATT:p.V1054I,BRCA1:NM_007300:exon10:c.3160_3162delinsATT:p.V1054I	Benign
	17:43092369:CAC:GAG	BRCA1	BRCA1:NM_007297:exon9:c.3019_3021delinsCTC:p.V1007L,BRCA1:NM_007294:exon10:c.3160_3162delinsCTC:p.V1054L,BRCA1:NM_007300:exon10:c.3160_3162delinsCTC:p.V1054L	Benign
	17:43092369:CAC:GAT	BRCA1	BRCA1:NM_007297:exon9:c.3019_3021delinsATC:p.V1007I,BRCA1:NM_007294:exon10:c.3160_3162delinsATC:p.V1054I,BRCA1:NM_007300:exon10:c.3160_3162delinsATC:p.V1054I	Benign
	17:43092369:CAC:TAA	BRCA1	BRCA1:NM_007297:exon9:c.3019_3021delinsTTA:p.V1007L,BRCA1:NM_007294:exon10:c.3160_3162delinsTTA:p.V1054L,BRCA1:NM_007300:exon10:c.3160_3162delinsTTA:p.V1054L	Benign
	17:43092369:CAC:TAG	BRCA1	BRCA1:NM_007297:exon9:c.3019_3021delinsCTA:p.V1007L,BRCA1:NM_007294:exon10:c.3160_3162delinsCTA:p.V1054L,BRCA1:NM_007300:exon10:c.3160_3162delinsCTA:p.V1054L	Benign
	17:43092369:CAC:TAT	BRCA1	BRCA1:NM_007297:exon9:c.3019_3021delinsATA:p.V1007I,BRCA1:NM_007294:exon10:c.3160_3162delinsATA:p.V1054I,BRCA1:NM_007300:exon10:c.3160_3162delinsATA:p.V1054I	Benign
	17:43092369:CA:GC	BRCA1	BRCA1:NM_007297:exon9:c.3020_3021delinsGC:p.V1007G,BRCA1:NM_007294:exon10:c.3161_3162delinsGC:p.V1054G,BRCA1:NM_007300:exon10:c.3161_3162delinsGC:p.V1054G	Benign
	17:43092369:CA:GG	BRCA1	BRCA1:NM_007297:exon9:c.3020_3021delinsCC:p.V1007A,BRCA1:NM_007294:exon10:c.3161_3162delinsCC:p.V1054A,BRCA1:NM_007300:exon10:c.3161_3162delinsCC:p.V1054A	Benign
	17:43092369:CA:TC	BRCA1	BRCA1:NM_007297:exon9:c.3020_3021delinsGA:p.V1007G,BRCA1:NM_007294:exon10:c.3161_3162delinsGA:p.V1054G,BRCA1:NM_007300:exon10:c.3161_3162delinsGA:p.V1054G	Benign
	17:43092369:CA:TG	BRCA1	BRCA1:NM_007297:exon9:c.3020_3021delinsCA:p.V1007A,BRCA1:NM_007294:exon10:c.3161_3162delinsCA:p.V1054A,BRCA1:NM_007300:exon10:c.3161_3162delinsCA:p.V1054A	Benign
	17:43092369:CA:TT	BRCA1	BRCA1:NM_007297:exon9:c.3020_3021delinsAA:p.V1007E,BRCA1:NM_007294:exon10:c.3161_3162delinsAA:p.V1054E,BRCA1:NM_007300:exon10:c.3161_3162delinsAA:p.V1054E	Benign
	17:43092369:C:CAG	BRCA1	BRCA1:NM_007297:exon9:c.3020_3021insCT:p.G1008Wfs*8,BRCA1:NM_007294:exon10:c.3161_3162insCT:p.G1055Wfs*8,BRCA1:NM_007300:exon10:c.3161_3162insCT:p.G1055Wfs*8	Pathogenic
	17:43092369:C:CG	BRCA1	BRCA1:NM_007297:exon9:c.3020_3021insC:p.S1009Lfs*4,BRCA1:NM_007294:exon10:c.3161_3162insC:p.S1056Lfs*4,BRCA1:NM_007300:exon10:c.3161_3162insC:p.S1056Lfs*4	Pathogenic
	17:43092369:C:G	BRCA1	BRCA1:NM_007297:exon9:c.G3021C:p.V1007V,BRCA1:NM_007294:exon10:c.G3162C:p.V1054V,BRCA1:NM_007300:exon10:c.G3162C:p.V1054V	Benign
	17:43092369:C:T	BRCA1	BRCA1:NM_007297:exon9:c.G3021A:p.V1007V,BRCA1:NM_007294:exon10:c.G3162A:p.V1054V,BRCA1:NM_007300:exon10:c.G3162A:p.V1054V	Benign
	17:43092370:A:AAG	BRCA1	BRCA1:NM_007297:exon9:c.3019_3020insCT:p.V1007Afs*9,BRCA1:NM_007294:exon10:c.3160_3161insCT:p.V1054Afs*9,BRCA1:NM_007300:exon10:c.3160_3161insCT:p.V1054Afs*9	Pathogenic
	17:43092370:A:C	BRCA1	BRCA1:NM_007297:exon9:c.T3020G:p.V1007G,BRCA1:NM_007294:exon10:c.T3161G:p.V1054G,BRCA1:NM_007300:exon10:c.T3161G:p.V1054G	Benign
	17:43092370:ACT:A	BRCA1	BRCA1:NM_007297:exon9:c.3018_3019del:p.E1006Dfs*6,BRCA1:NM_007294:exon10:c.3159_3160del:p.E1053Dfs*6,BRCA1:NM_007300:exon10:c.3159_3160del:p.E1053Dfs*6	Pathogenic
	17:43092370:ACTTC:A	BRCA1	BRCA1:NM_007297:exon9:c.3016_3019del:p.E1006Wfs*8,BRCA1:NM_007294:exon10:c.3157_3160del:p.E1053Wfs*8,BRCA1:NM_007300:exon10:c.3157_3160del:p.E1053Wfs*8	Pathogenic
	17:43092370:ACTTCATTAGT:A	BRCA1	BRCA1:NM_007297:exon9:c.3010_3019del:p.T1004Wfs*8,BRCA1:NM_007294:exon10:c.3151_3160del:p.T1051Wfs*8,BRCA1:NM_007300:exon10:c.3151_3160del:p.T1051Wfs*8	Pathogenic
	17:43092370:A:G	BRCA1	BRCA1:NM_007297:exon9:c.T3020C:p.V1007A,BRCA1:NM_007294:exon10:c.T3161C:p.V1054A,BRCA1:NM_007300:exon10:c.T3161C:p.V1054A	Benign
	17:43092370:A:T	BRCA1	BRCA1:NM_007297:exon9:c.T3020A:p.V1007E,BRCA1:NM_007294:exon10:c.T3161A:p.V1054E,BRCA1:NM_007300:exon10:c.T3161A:p.V1054E	Benign
	17:43092371:C:A	BRCA1	BRCA1:NM_007297:exon9:c.G3019T:p.V1007L,BRCA1:NM_007294:exon10:c.G3160T:p.V1054L,BRCA1:NM_007300:exon10:c.G3160T:p.V1054L	Benign	Conflicting_interpretations_of_pathogenicity
	17:43092371:C:G	BRCA1	BRCA1:NM_007297:exon9:c.G3019C:p.V1007L,BRCA1:NM_007294:exon10:c.G3160C:p.V1054L,BRCA1:NM_007300:exon10:c.G3160C:p.V1054L	Benign
	17:43092371:C:T	BRCA1	BRCA1:NM_007297:exon9:c.G3019A:p.V1007M,BRCA1:NM_007294:exon10:c.G3160A:p.V1054M,BRCA1:NM_007300:exon10:c.G3160A:p.V1054M	Benign	Conflicting_interpretations_of_pathogenicity
	17:43092371:CTTCA:C	BRCA1	BRCA1:NM_007297:exon9:c.3015_3018del:p.N1005Kfs*9,BRCA1:NM_007294:exon10:c.3156_3159del:p.N1052Kfs*9,BRCA1:NM_007300:exon10:c.3156_3159del:p.N1052Kfs*9	Pathogenic
	17:43092372:T:A	BRCA1	BRCA1:NM_007297:exon9:c.A3018T:p.E1006D,BRCA1:NM_007294:exon10:c.A3159T:p.E1053D,BRCA1:NM_007300:exon10:c.A3159T:p.E1053D	Benign
	17:43092372:T:C	BRCA1	BRCA1:NM_007297:exon9:c.A3018G:p.E1006E,BRCA1:NM_007294:exon10:c.A3159G:p.E1053E,BRCA1:NM_007300:exon10:c.A3159G:p.E1053E	Benign	Uncertain_significance
	17:43092372:T:G	BRCA1	BRCA1:NM_007297:exon9:c.A3018C:p.E1006D,BRCA1:NM_007294:exon10:c.A3159C:p.E1053D,BRCA1:NM_007300:exon10:c.A3159C:p.E1053D	Benign	Conflicting_interpretations_of_pathogenicity
	17:43092372:TT:AA	BRCA1	BRCA1:NM_007297:exon9:c.3017_3018delinsTT:p.E1006V,BRCA1:NM_007294:exon10:c.3158_3159delinsTT:p.E1053V,BRCA1:NM_007300:exon10:c.3158_3159delinsTT:p.E1053V	Benign
	17:43092372:TT:AC	BRCA1	BRCA1:NM_007297:exon9:c.3017_3018delinsGT:p.E1006G,BRCA1:NM_007294:exon10:c.3158_3159delinsGT:p.E1053G,BRCA1:NM_007300:exon10:c.3158_3159delinsGT:p.E1053G	Benign
	17:43092372:TT:AG	BRCA1	BRCA1:NM_007297:exon9:c.3017_3018delinsCT:p.E1006A,BRCA1:NM_007294:exon10:c.3158_3159delinsCT:p.E1053A,BRCA1:NM_007300:exon10:c.3158_3159delinsCT:p.E1053A	Benign
	17:43092372:T:TC	BRCA1	BRCA1:NM_007297:exon9:c.3017_3018insG:p.V1007Sfs*6,BRCA1:NM_007294:exon10:c.3158_3159insG:p.V1054Sfs*6,BRCA1:NM_007300:exon10:c.3158_3159insG:p.V1054Sfs*6	Pathogenic	Pathogenic
	17:43092372:TT:CA	BRCA1	BRCA1:NM_007297:exon9:c.3017_3018delinsTG:p.E1006V,BRCA1:NM_007294:exon10:c.3158_3159delinsTG:p.E1053V,BRCA1:NM_007300:exon10:c.3158_3159delinsTG:p.E1053V	Benign
	17:43092372:TTCATTAGTACTGGAAC:T	BRCA1	BRCA1:NM_007297:exon9:c.3002_3017del:p.G1001Efs*9,BRCA1:NM_007294:exon10:c.3143_3158del:p.G1048Efs*9,BRCA1:NM_007300:exon10:c.3143_3158del:p.G1048Efs*9	Pathogenic
	17:43092372:TT:CC	BRCA1	BRCA1:NM_007297:exon9:c.3017_3018delinsGG:p.E1006G,BRCA1:NM_007294:exon10:c.3158_3159delinsGG:p.E1053G,BRCA1:NM_007300:exon10:c.3158_3159delinsGG:p.E1053G	Benign
	17:43092372:TTC:CTA	BRCA1	BRCA1:NM_007297:exon9:c.3016_3018delinsTAG:p.E1006_Y1816del,BRCA1:NM_007294:exon10:c.3157_3159delinsTAG:p.E1053_Y1863del,BRCA1:NM_007300:exon10:c.3157_3159delinsTAG:p.E1053_Y1884del	Pathogenic
	17:43092372:TTC:CTG	BRCA1	BRCA1:NM_007297:exon9:c.3016_3018delinsCAG:p.E1006Q,BRCA1:NM_007294:exon10:c.3157_3159delinsCAG:p.E1053Q,BRCA1:NM_007300:exon10:c.3157_3159delinsCAG:p.E1053Q	Benign
	17:43092372:TTC:CTT	BRCA1	BRCA1:NM_007297:exon9:c.3016_3018delinsAAG:p.E1006K,BRCA1:NM_007294:exon10:c.3157_3159delinsAAG:p.E1053K,BRCA1:NM_007300:exon10:c.3157_3159delinsAAG:p.E1053K	Benign
	17:43092372:TT:CG	BRCA1	BRCA1:NM_007297:exon9:c.3017_3018delinsCG:p.E1006A,BRCA1:NM_007294:exon10:c.3158_3159delinsCG:p.E1053A,BRCA1:NM_007300:exon10:c.3158_3159delinsCG:p.E1053A	Benign
	17:43092372:TTC:T	BRCA1	BRCA1:NM_007297:exon9:c.3016_3017del:p.E1006Sfs*6,BRCA1:NM_007294:exon10:c.3157_3158del:p.E1053Sfs*6,BRCA1:NM_007300:exon10:c.3157_3158del:p.E1053Sfs*6	Pathogenic
	17:43092372:TT:GA	BRCA1	BRCA1:NM_007297:exon9:c.3017_3018delinsTC:p.E1006V,BRCA1:NM_007294:exon10:c.3158_3159delinsTC:p.E1053V,BRCA1:NM_007300:exon10:c.3158_3159delinsTC:p.E1053V	Benign
	17:43092372:TT:GC	BRCA1	BRCA1:NM_007297:exon9:c.3017_3018delinsGC:p.E1006G,BRCA1:NM_007294:exon10:c.3158_3159delinsGC:p.E1053G,BRCA1:NM_007300:exon10:c.3158_3159delinsGC:p.E1053G	Benign
	17:43092372:TT:GG	BRCA1	BRCA1:NM_007297:exon9:c.3017_3018delinsCC:p.E1006A,BRCA1:NM_007294:exon10:c.3158_3159delinsCC:p.E1053A,BRCA1:NM_007300:exon10:c.3158_3159delinsCC:p.E1053A	Benign
	17:43092373:T:A	BRCA1	BRCA1:NM_007297:exon9:c.A3017T:p.E1006V,BRCA1:NM_007294:exon10:c.A3158T:p.E1053V,BRCA1:NM_007300:exon10:c.A3158T:p.E1053V	Benign
	17:43092373:T:C	BRCA1	BRCA1:NM_007297:exon9:c.A3017G:p.E1006G,BRCA1:NM_007294:exon10:c.A3158G:p.E1053G,BRCA1:NM_007300:exon10:c.A3158G:p.E1053G	Benign
	17:43092373:TC:CA	BRCA1	BRCA1:NM_007297:exon9:c.3016_3017delinsTG:p.E1006_Y1816del,BRCA1:NM_007294:exon10:c.3157_3158delinsTG:p.E1053_Y1863del,BRCA1:NM_007300:exon10:c.3157_3158delinsTG:p.E1053_Y1884del	Pathogenic
	17:43092373:T:G	BRCA1	BRCA1:NM_007297:exon9:c.A3017C:p.E1006A,BRCA1:NM_007294:exon10:c.A3158C:p.E1053A,BRCA1:NM_007300:exon10:c.A3158C:p.E1053A	Benign
	17:43092373:T:TC	BRCA1	BRCA1:NM_007297:exon9:c.3016dupG:p.E1006Gfs*7,BRCA1:NM_007294:exon10:c.3157dupG:p.E1053Gfs*7,BRCA1:NM_007300:exon10:c.3157dupG:p.E1053Gfs*7	Pathogenic	Pathogenic
	17:43092374:C:A	BRCA1	BRCA1:NM_007297:exon9:c.G3016T:p.E1006X,BRCA1:NM_007294:exon10:c.G3157T:p.E1053X,BRCA1:NM_007300:exon10:c.G3157T:p.E1053X	Pathogenic	Pathogenic
	17:43092374:CAT:C	BRCA1	BRCA1:NM_007297:exon9:c.3014_3015del:p.N1005Rfs*7,BRCA1:NM_007294:exon10:c.3155_3156del:p.N1052Rfs*7,BRCA1:NM_007300:exon10:c.3155_3156del:p.N1052Rfs*7	Pathogenic
	17:43092374:C:CA	BRCA1	BRCA1:NM_007297:exon9:c.3015dupT:p.E1006*,BRCA1:NM_007294:exon10:c.3156dupT:p.E1053*,BRCA1:NM_007300:exon10:c.3156dupT:p.E1053*	Pathogenic
	17:43092374:C:CAT	BRCA1	BRCA1:NM_007297:exon9:c.3015_3016insAT:p.E1006Mfs*10,BRCA1:NM_007294:exon10:c.3156_3157insAT:p.E1053Mfs*10,BRCA1:NM_007300:exon10:c.3156_3157insAT:p.E1053Mfs*10	Pathogenic
	17:43092374:C:G	BRCA1	BRCA1:NM_007297:exon9:c.G3016C:p.E1006Q,BRCA1:NM_007294:exon10:c.G3157C:p.E1053Q,BRCA1:NM_007300:exon10:c.G3157C:p.E1053Q	Benign
	17:43092374:C:T	BRCA1	BRCA1:NM_007297:exon9:c.G3016A:p.E1006K,BRCA1:NM_007294:exon10:c.G3157A:p.E1053K,BRCA1:NM_007300:exon10:c.G3157A:p.E1053K	Benign
	17:43092375:A:C	BRCA1	BRCA1:NM_007297:exon9:c.T3015G:p.N1005K,BRCA1:NM_007294:exon10:c.T3156G:p.N1052K,BRCA1:NM_007300:exon10:c.T3156G:p.N1052K	Benign
	17:43092375:A:G	BRCA1	BRCA1:NM_007297:exon9:c.T3015C:p.N1005N,BRCA1:NM_007294:exon10:c.T3156C:p.N1052N,BRCA1:NM_007300:exon10:c.T3156C:p.N1052N	Benign
	17:43092375:A:T	BRCA1	BRCA1:NM_007297:exon9:c.T3015A:p.N1005K,BRCA1:NM_007294:exon10:c.T3156A:p.N1052K,BRCA1:NM_007300:exon10:c.T3156A:p.N1052K	Benign
	17:43092375:AT:CG	BRCA1	BRCA1:NM_007297:exon9:c.3014_3015delinsCG:p.N1005T,BRCA1:NM_007294:exon10:c.3155_3156delinsCG:p.N1052T,BRCA1:NM_007300:exon10:c.3155_3156delinsCG:p.N1052T	Benign
	17:43092375:AT:GA	BRCA1	BRCA1:NM_007297:exon9:c.3014_3015delinsTC:p.N1005I,BRCA1:NM_007294:exon10:c.3155_3156delinsTC:p.N1052I,BRCA1:NM_007300:exon10:c.3155_3156delinsTC:p.N1052I	Benign
	17:43092375:AT:GC	BRCA1	BRCA1:NM_007297:exon9:c.3014_3015delinsGC:p.N1005S,BRCA1:NM_007294:exon10:c.3155_3156delinsGC:p.N1052S,BRCA1:NM_007300:exon10:c.3155_3156delinsGC:p.N1052S	Benign
	17:43092375:AT:GG	BRCA1	BRCA1:NM_007297:exon9:c.3014_3015delinsCC:p.N1005T,BRCA1:NM_007294:exon10:c.3155_3156delinsCC:p.N1052T,BRCA1:NM_007300:exon10:c.3155_3156delinsCC:p.N1052T	Benign
	17:43092375:AT:TA	BRCA1	BRCA1:NM_007297:exon9:c.3014_3015delinsTA:p.N1005I,BRCA1:NM_007294:exon10:c.3155_3156delinsTA:p.N1052I,BRCA1:NM_007300:exon10:c.3155_3156delinsTA:p.N1052I	Benign
	17:43092375:ATT:A	BRCA1	BRCA1:NM_007297:exon9:c.3013_3014del:p.N1005*,BRCA1:NM_007294:exon10:c.3154_3155del:p.N1052*,BRCA1:NM_007300:exon10:c.3154_3155del:p.N1052*	Pathogenic
	17:43092375:ATTAGTACTGGAACCTACTTCATTAATATTGCTTGAGCTGGCTTCTTTAAAAACATTTTCTCTAATGTTATTACGGCTAATTGTGCTCACTGTAC:A	BRCA1	BRCA1:NM_007297:exon9:c.2921_3014del:p.S974Mfs*10,BRCA1:NM_007294:exon10:c.3062_3155del:p.S1021Mfs*10,BRCA1:NM_007300:exon10:c.3062_3155del:p.S1021Mfs*10	Pathogenic
	17:43092375:ATT:CCC	BRCA1	BRCA1:NM_007297:exon9:c.3013_3015delinsGGG:p.N1005G,BRCA1:NM_007294:exon10:c.3154_3156delinsGGG:p.N1052G,BRCA1:NM_007300:exon10:c.3154_3156delinsGGG:p.N1052G	Benign
	17:43092375:ATT:CGA	BRCA1	BRCA1:NM_007297:exon9:c.3013_3015delinsTCG:p.N1005S,BRCA1:NM_007294:exon10:c.3154_3156delinsTCG:p.N1052S,BRCA1:NM_007300:exon10:c.3154_3156delinsTCG:p.N1052S	Benign
	17:43092375:AT:TG	BRCA1	BRCA1:NM_007297:exon9:c.3014_3015delinsCA:p.N1005T,BRCA1:NM_007294:exon10:c.3155_3156delinsCA:p.N1052T,BRCA1:NM_007300:exon10:c.3155_3156delinsCA:p.N1052T	Benign
	17:43092375:ATT:GCC	BRCA1	BRCA1:NM_007297:exon9:c.3013_3015delinsGGC:p.N1005G,BRCA1:NM_007294:exon10:c.3154_3156delinsGGC:p.N1052G,BRCA1:NM_007300:exon10:c.3154_3156delinsGGC:p.N1052G	Benign
	17:43092375:ATT:GGA	BRCA1	BRCA1:NM_007297:exon9:c.3013_3015delinsTCC:p.N1005S,BRCA1:NM_007294:exon10:c.3154_3156delinsTCC:p.N1052S,BRCA1:NM_007300:exon10:c.3154_3156delinsTCC:p.N1052S	Benign
	17:43092375:ATT:GTA	BRCA1	BRCA1:NM_007297:exon9:c.3013_3015delinsTAC:p.N1005Y,BRCA1:NM_007294:exon10:c.3154_3156delinsTAC:p.N1052Y,BRCA1:NM_007300:exon10:c.3154_3156delinsTAC:p.N1052Y	Benign
	17:43092375:ATT:GTC	BRCA1	BRCA1:NM_007297:exon9:c.3013_3015delinsGAC:p.N1005D,BRCA1:NM_007294:exon10:c.3154_3156delinsGAC:p.N1052D,BRCA1:NM_007300:exon10:c.3154_3156delinsGAC:p.N1052D	Benign
	17:43092375:ATT:GTG	BRCA1	BRCA1:NM_007297:exon9:c.3013_3015delinsCAC:p.N1005H,BRCA1:NM_007294:exon10:c.3154_3156delinsCAC:p.N1052H,BRCA1:NM_007300:exon10:c.3154_3156delinsCAC:p.N1052H	Benign
	17:43092375:ATT:TCC	BRCA1	BRCA1:NM_007297:exon9:c.3013_3015delinsGGA:p.N1005G,BRCA1:NM_007294:exon10:c.3154_3156delinsGGA:p.N1052G,BRCA1:NM_007300:exon10:c.3154_3156delinsGGA:p.N1052G	Benign
	17:43092375:ATT:TGA	BRCA1	BRCA1:NM_007297:exon9:c.3013_3015delinsTCA:p.N1005S,BRCA1:NM_007294:exon10:c.3154_3156delinsTCA:p.N1052S,BRCA1:NM_007300:exon10:c.3154_3156delinsTCA:p.N1052S	Benign
	17:43092376:T:A	BRCA1	BRCA1:NM_007297:exon9:c.A3014T:p.N1005I,BRCA1:NM_007294:exon10:c.A3155T:p.N1052I,BRCA1:NM_007300:exon10:c.A3155T:p.N1052I	Benign
	17:43092376:T:C	BRCA1	BRCA1:NM_007297:exon9:c.A3014G:p.N1005S,BRCA1:NM_007294:exon10:c.A3155G:p.N1052S,BRCA1:NM_007300:exon10:c.A3155G:p.N1052S	Benign	Conflicting_interpretations_of_pathogenicity
	17:43092376:T:G	BRCA1	BRCA1:NM_007297:exon9:c.A3014C:p.N1005T,BRCA1:NM_007294:exon10:c.A3155C:p.N1052T,BRCA1:NM_007300:exon10:c.A3155C:p.N1052T	Benign
	17:43092376:TT:CC	BRCA1	BRCA1:NM_007297:exon9:c.3013_3014delinsGG:p.N1005G,BRCA1:NM_007294:exon10:c.3154_3155delinsGG:p.N1052G,BRCA1:NM_007300:exon10:c.3154_3155delinsGG:p.N1052G	Benign
	17:43092376:T:TG	BRCA1	BRCA1:NM_007297:exon9:c.3013_3014insC:p.N1005Tfs*2,BRCA1:NM_007294:exon10:c.3154_3155insC:p.N1052Tfs*2,BRCA1:NM_007300:exon10:c.3154_3155insC:p.N1052Tfs*2	Pathogenic
	17:43092376:TT:GA	BRCA1	BRCA1:NM_007297:exon9:c.3013_3014delinsTC:p.N1005S,BRCA1:NM_007294:exon10:c.3154_3155delinsTC:p.N1052S,BRCA1:NM_007300:exon10:c.3154_3155delinsTC:p.N1052S	Benign
	17:43092377:T:A	BRCA1	BRCA1:NM_007297:exon9:c.A3013T:p.N1005Y,BRCA1:NM_007294:exon10:c.A3154T:p.N1052Y,BRCA1:NM_007300:exon10:c.A3154T:p.N1052Y	Benign
	17:43092377:TAG:T	BRCA1	BRCA1:NM_007297:exon9:c.3011_3012del:p.T1004Kfs*2,BRCA1:NM_007294:exon10:c.3152_3153del:p.T1051Kfs*2,BRCA1:NM_007300:exon10:c.3152_3153del:p.T1051Kfs*2	Pathogenic
	17:43092377:T:C	BRCA1	BRCA1:NM_007297:exon9:c.A3013G:p.N1005D,BRCA1:NM_007294:exon10:c.A3154G:p.N1052D,BRCA1:NM_007300:exon10:c.A3154G:p.N1052D	Benign	Conflicting_interpretations_of_pathogenicity
	17:43092377:T:G	BRCA1	BRCA1:NM_007297:exon9:c.A3013C:p.N1005H,BRCA1:NM_007294:exon10:c.A3154C:p.N1052H,BRCA1:NM_007300:exon10:c.A3154C:p.N1052H	Benign
	17:43092378:AG:CA	BRCA1	BRCA1:NM_007297:exon9:c.3011_3012delinsTG:p.T1004M,BRCA1:NM_007294:exon10:c.3152_3153delinsTG:p.T1051M,BRCA1:NM_007300:exon10:c.3152_3153delinsTG:p.T1051M	Benign
	17:43092378:AG:GA	BRCA1	BRCA1:NM_007297:exon9:c.3011_3012delinsTC:p.T1004I,BRCA1:NM_007294:exon10:c.3152_3153delinsTC:p.T1051I,BRCA1:NM_007300:exon10:c.3152_3153delinsTC:p.T1051I	Benign
	17:43092378:AG:GC	BRCA1	BRCA1:NM_007297:exon9:c.3011_3012delinsGC:p.T1004S,BRCA1:NM_007294:exon10:c.3152_3153delinsGC:p.T1051S,BRCA1:NM_007300:exon10:c.3152_3153delinsGC:p.T1051S	Benign
	17:43092378:AG:GT	BRCA1	BRCA1:NM_007297:exon9:c.3011_3012delinsAC:p.T1004N,BRCA1:NM_007294:exon10:c.3152_3153delinsAC:p.T1051N,BRCA1:NM_007300:exon10:c.3152_3153delinsAC:p.T1051N	Benign
	17:43092378:AG:TA	BRCA1	BRCA1:NM_007297:exon9:c.3011_3012delinsTA:p.T1004I,BRCA1:NM_007294:exon10:c.3152_3153delinsTA:p.T1051I,BRCA1:NM_007300:exon10:c.3152_3153delinsTA:p.T1051I	Benign
	17:43092378:AGT:A	BRCA1	BRCA1:NM_007297:exon9:c.3010_3011del:p.T1004*,BRCA1:NM_007294:exon10:c.3151_3152del:p.T1051*,BRCA1:NM_007300:exon10:c.3151_3152del:p.T1051*	Pathogenic
	17:43092378:AGT:CGA	BRCA1	BRCA1:NM_007297:exon9:c.3010_3012delinsTCG:p.T1004S,BRCA1:NM_007294:exon10:c.3151_3153delinsTCG:p.T1051S,BRCA1:NM_007300:exon10:c.3151_3153delinsTCG:p.T1051S	Benign
	17:43092378:AGT:CGC	BRCA1	BRCA1:NM_007297:exon9:c.3010_3012delinsGCG:p.T1004A,BRCA1:NM_007294:exon10:c.3151_3153delinsGCG:p.T1051A,BRCA1:NM_007300:exon10:c.3151_3153delinsGCG:p.T1051A	Benign
	17:43092378:AGT:CGG	BRCA1	BRCA1:NM_007297:exon9:c.3010_3012delinsCCG:p.T1004P,BRCA1:NM_007294:exon10:c.3151_3153delinsCCG:p.T1051P,BRCA1:NM_007300:exon10:c.3151_3153delinsCCG:p.T1051P	Benign
	17:43092378:AGT:CTA	BRCA1	BRCA1:NM_007297:exon9:c.3010_3012delinsTAG:p.T1004_Y1816del,BRCA1:NM_007294:exon10:c.3151_3153delinsTAG:p.T1051_Y1863del,BRCA1:NM_007300:exon10:c.3151_3153delinsTAG:p.T1051_Y1884del	Pathogenic
	17:43092378:AGT:GGA	BRCA1	BRCA1:NM_007297:exon9:c.3010_3012delinsTCC:p.T1004S,BRCA1:NM_007294:exon10:c.3151_3153delinsTCC:p.T1051S,BRCA1:NM_007300:exon10:c.3151_3153delinsTCC:p.T1051S	Benign
	17:43092378:AGT:GGC	BRCA1	BRCA1:NM_007297:exon9:c.3010_3012delinsGCC:p.T1004A,BRCA1:NM_007294:exon10:c.3151_3153delinsGCC:p.T1051A,BRCA1:NM_007300:exon10:c.3151_3153delinsGCC:p.T1051A	Benign
	17:43092378:AGT:GGG	BRCA1	BRCA1:NM_007297:exon9:c.3010_3012delinsCCC:p.T1004P,BRCA1:NM_007294:exon10:c.3151_3153delinsCCC:p.T1051P,BRCA1:NM_007300:exon10:c.3151_3153delinsCCC:p.T1051P	Benign
	17:43092378:AGT:TCA	BRCA1	BRCA1:NM_007297:exon9:c.3010_3012delinsTGA:p.T1004_Y1816del,BRCA1:NM_007294:exon10:c.3151_3153delinsTGA:p.T1051_Y1863del,BRCA1:NM_007300:exon10:c.3151_3153delinsTGA:p.T1051_Y1884del	Pathogenic
	17:43092378:AGT:TGA	BRCA1	BRCA1:NM_007297:exon9:c.3010_3012delinsTCA:p.T1004S,BRCA1:NM_007294:exon10:c.3151_3153delinsTCA:p.T1051S,BRCA1:NM_007300:exon10:c.3151_3153delinsTCA:p.T1051S	Benign
	17:43092378:AGT:TGC	BRCA1	BRCA1:NM_007297:exon9:c.3010_3012delinsGCA:p.T1004A,BRCA1:NM_007294:exon10:c.3151_3153delinsGCA:p.T1051A,BRCA1:NM_007300:exon10:c.3151_3153delinsGCA:p.T1051A	Benign
	17:43092378:AGT:TGG	BRCA1	BRCA1:NM_007297:exon9:c.3010_3012delinsCCA:p.T1004P,BRCA1:NM_007294:exon10:c.3151_3153delinsCCA:p.T1051P,BRCA1:NM_007300:exon10:c.3151_3153delinsCCA:p.T1051P	Benign
	17:43092378:AGT:TTA	BRCA1	BRCA1:NM_007297:exon9:c.3010_3012delinsTAA:p.T1004_Y1816del,BRCA1:NM_007294:exon10:c.3151_3153delinsTAA:p.T1051_Y1863del,BRCA1:NM_007300:exon10:c.3151_3153delinsTAA:p.T1051_Y1884del	Pathogenic
	17:43092378:A:T	BRCA1	BRCA1:NM_007297:exon9:c.T3012A:p.T1004T,BRCA1:NM_007294:exon10:c.T3153A:p.T1051T,BRCA1:NM_007300:exon10:c.T3153A:p.T1051T	Benign
	17:43092379:G:A	BRCA1	BRCA1:NM_007297:exon9:c.C3011T:p.T1004I,BRCA1:NM_007294:exon10:c.C3152T:p.T1051I,BRCA1:NM_007300:exon10:c.C3152T:p.T1051I	Benign	Conflicting_interpretations_of_pathogenicity
	17:43092379:G:C	BRCA1	BRCA1:NM_007297:exon9:c.C3011G:p.T1004S,BRCA1:NM_007294:exon10:c.C3152G:p.T1051S,BRCA1:NM_007300:exon10:c.C3152G:p.T1051S	Benign	Conflicting_interpretations_of_pathogenicity
	17:43092379:G:GC	BRCA1	BRCA1:NM_007297:exon9:c.3010_3011insG:p.T1004Sfs*2,BRCA1:NM_007294:exon10:c.3151_3152insG:p.T1051Sfs*2,BRCA1:NM_007300:exon10:c.3151_3152insG:p.T1051Sfs*2	Pathogenic
	17:43092379:G:GTAC	BRCA1	BRCA1:NM_007297:exon9:c.3010_3011insGTA:p.S1003_T1004insS,BRCA1:NM_007294:exon10:c.3151_3152insGTA:p.S1050_T1051insS,BRCA1:NM_007300:exon10:c.3151_3152insGTA:p.S1050_T1051insS	Benign
	17:43092379:G:T	BRCA1	BRCA1:NM_007297:exon9:c.C3011A:p.T1004N,BRCA1:NM_007294:exon10:c.C3152A:p.T1051N,BRCA1:NM_007300:exon10:c.C3152A:p.T1051N	Benign
	17:43092379:GTA:AAAT	BRCA1	BRCA1:NM_007297:exon9:c.3009_3011delinsATTT:p.S1003Rfs*3,BRCA1:NM_007294:exon10:c.3150_3152delinsATTT:p.S1050Rfs*3,BRCA1:NM_007300:exon10:c.3150_3152delinsATTT:p.S1050Rfs*3	Pathogenic
	17:43092379:GTAC:G	BRCA1	BRCA1:NM_007297:exon9:c.3008_3010del:p.S1003del,BRCA1:NM_007294:exon10:c.3149_3151del:p.S1050del,BRCA1:NM_007300:exon10:c.3149_3151del:p.S1050del	Pathogenic
	17:43092379:GTA:G	BRCA1	BRCA1:NM_007297:exon9:c.3009_3010del:p.T1004*,BRCA1:NM_007294:exon10:c.3150_3151del:p.T1051*,BRCA1:NM_007300:exon10:c.3150_3151del:p.T1051*	Pathogenic
	17:43092380:T:A	BRCA1	BRCA1:NM_007297:exon9:c.A3010T:p.T1004S,BRCA1:NM_007294:exon10:c.A3151T:p.T1051S,BRCA1:NM_007300:exon10:c.A3151T:p.T1051S	Benign
	17:43092380:TAC:T	BRCA1	BRCA1:NM_007297:exon9:c.3008_3009del:p.S1003Nfs*2,BRCA1:NM_007294:exon10:c.3149_3150del:p.S1050Nfs*2,BRCA1:NM_007300:exon10:c.3149_3150del:p.S1050Nfs*2	Pathogenic
	17:43092380:T:C	BRCA1	BRCA1:NM_007297:exon9:c.A3010G:p.T1004A,BRCA1:NM_007294:exon10:c.A3151G:p.T1051A,BRCA1:NM_007300:exon10:c.A3151G:p.T1051A	Benign	Conflicting_interpretations_of_pathogenicity
	17:43092380:T:G	BRCA1	BRCA1:NM_007297:exon9:c.A3010C:p.T1004P,BRCA1:NM_007294:exon10:c.A3151C:p.T1051P,BRCA1:NM_007300:exon10:c.A3151C:p.T1051P	Benign	Conflicting_interpretations_of_pathogenicity
	17:43092381:A:ACCGCCGGTTC	BRCA1	BRCA1:NM_007297:exon9:c.3008_3009insGAACCGGCGG:p.S1003Rfs*6,BRCA1:NM_007294:exon10:c.3149_3150insGAACCGGCGG:p.S1050Rfs*6,BRCA1:NM_007300:exon10:c.3149_3150insGAACCGGCGG:p.S1050Rfs*6	Pathogenic
	17:43092381:A:C	BRCA1	BRCA1:NM_007297:exon9:c.T3009G:p.S1003R,BRCA1:NM_007294:exon10:c.T3150G:p.S1050R,BRCA1:NM_007300:exon10:c.T3150G:p.S1050R	Benign	Conflicting_interpretations_of_pathogenicity
	17:43092381:AC:CG	BRCA1	BRCA1:NM_007297:exon9:c.3008_3009delinsCG:p.S1003T,BRCA1:NM_007294:exon10:c.3149_3150delinsCG:p.S1050T,BRCA1:NM_007300:exon10:c.3149_3150delinsCG:p.S1050T	Benign
	17:43092381:AC:GA	BRCA1	BRCA1:NM_007297:exon9:c.3008_3009delinsTC:p.S1003I,BRCA1:NM_007294:exon10:c.3149_3150delinsTC:p.S1050I,BRCA1:NM_007300:exon10:c.3149_3150delinsTC:p.S1050I	Benign
	17:43092381:AC:GG	BRCA1	BRCA1:NM_007297:exon9:c.3008_3009delinsCC:p.S1003T,BRCA1:NM_007294:exon10:c.3149_3150delinsCC:p.S1050T,BRCA1:NM_007300:exon10:c.3149_3150delinsCC:p.S1050T	Benign
	17:43092381:AC:GT	BRCA1	BRCA1:NM_007297:exon9:c.3008_3009delinsAC:p.S1003N,BRCA1:NM_007294:exon10:c.3149_3150delinsAC:p.S1050N,BRCA1:NM_007300:exon10:c.3149_3150delinsAC:p.S1050N	Benign
	17:43092381:AC:TA	BRCA1	BRCA1:NM_007297:exon9:c.3008_3009delinsTA:p.S1003I,BRCA1:NM_007294:exon10:c.3149_3150delinsTA:p.S1050I,BRCA1:NM_007300:exon10:c.3149_3150delinsTA:p.S1050I	Benign
	17:43092381:ACT:A	BRCA1	BRCA1:NM_007297:exon9:c.3007_3008del:p.S1003Yfs*2,BRCA1:NM_007294:exon10:c.3148_3149del:p.S1050Yfs*2,BRCA1:NM_007300:exon10:c.3148_3149del:p.S1050Yfs*2	Pathogenic
	17:43092381:ACT:CCC	BRCA1	BRCA1:NM_007297:exon9:c.3007_3009delinsGGG:p.S1003G,BRCA1:NM_007294:exon10:c.3148_3150delinsGGG:p.S1050G,BRCA1:NM_007300:exon10:c.3148_3150delinsGGG:p.S1050G	Benign
	17:43092381:ACT:CCG	BRCA1	BRCA1:NM_007297:exon9:c.3007_3009delinsCGG:p.S1003R,BRCA1:NM_007294:exon10:c.3148_3150delinsCGG:p.S1050R,BRCA1:NM_007300:exon10:c.3148_3150delinsCGG:p.S1050R	Benign
	17:43092381:ACT:CGA	BRCA1	BRCA1:NM_007297:exon9:c.3007_3009delinsTCG:p.S1003S,BRCA1:NM_007294:exon10:c.3148_3150delinsTCG:p.S1050S,BRCA1:NM_007300:exon10:c.3148_3150delinsTCG:p.S1050S	Benign
	17:43092381:ACT:CGG	BRCA1	BRCA1:NM_007297:exon9:c.3007_3009delinsCCG:p.S1003P,BRCA1:NM_007294:exon10:c.3148_3150delinsCCG:p.S1050P,BRCA1:NM_007300:exon10:c.3148_3150delinsCCG:p.S1050P	Benign
	17:43092381:AC:TG	BRCA1	BRCA1:NM_007297:exon9:c.3008_3009delinsCA:p.S1003T,BRCA1:NM_007294:exon10:c.3149_3150delinsCA:p.S1050T,BRCA1:NM_007300:exon10:c.3149_3150delinsCA:p.S1050T	Benign
	17:43092381:ACT:GCA	BRCA1	BRCA1:NM_007297:exon9:c.3007_3009delinsTGC:p.S1003C,BRCA1:NM_007294:exon10:c.3148_3150delinsTGC:p.S1050C,BRCA1:NM_007300:exon10:c.3148_3150delinsTGC:p.S1050C	Benign
	17:43092381:ACT:GCC	BRCA1	BRCA1:NM_007297:exon9:c.3007_3009delinsGGC:p.S1003G,BRCA1:NM_007294:exon10:c.3148_3150delinsGGC:p.S1050G,BRCA1:NM_007300:exon10:c.3148_3150delinsGGC:p.S1050G	Benign
	17:43092381:ACT:GCG	BRCA1	BRCA1:NM_007297:exon9:c.3007_3009delinsCGC:p.S1003R,BRCA1:NM_007294:exon10:c.3148_3150delinsCGC:p.S1050R,BRCA1:NM_007300:exon10:c.3148_3150delinsCGC:p.S1050R	Benign
	17:43092381:ACT:GGA	BRCA1	BRCA1:NM_007297:exon9:c.3007_3009delinsTCC:p.S1003S,BRCA1:NM_007294:exon10:c.3148_3150delinsTCC:p.S1050S,BRCA1:NM_007300:exon10:c.3148_3150delinsTCC:p.S1050S	Benign
	17:43092381:ACT:GGG	BRCA1	BRCA1:NM_007297:exon9:c.3007_3009delinsCCC:p.S1003P,BRCA1:NM_007294:exon10:c.3148_3150delinsCCC:p.S1050P,BRCA1:NM_007300:exon10:c.3148_3150delinsCCC:p.S1050P	Benign
	17:43092381:ACT:TCC	BRCA1	BRCA1:NM_007297:exon9:c.3007_3009delinsGGA:p.S1003G,BRCA1:NM_007294:exon10:c.3148_3150delinsGGA:p.S1050G,BRCA1:NM_007300:exon10:c.3148_3150delinsGGA:p.S1050G	Benign
	17:43092381:ACT:TCG	BRCA1	BRCA1:NM_007297:exon9:c.3007_3009delinsCGA:p.S1003R,BRCA1:NM_007294:exon10:c.3148_3150delinsCGA:p.S1050R,BRCA1:NM_007300:exon10:c.3148_3150delinsCGA:p.S1050R	Benign
	17:43092381:ACT:TGA	BRCA1	BRCA1:NM_007297:exon9:c.3007_3009delinsTCA:p.S1003S,BRCA1:NM_007294:exon10:c.3148_3150delinsTCA:p.S1050S,BRCA1:NM_007300:exon10:c.3148_3150delinsTCA:p.S1050S	Benign
	17:43092381:ACT:TGG	BRCA1	BRCA1:NM_007297:exon9:c.3007_3009delinsCCA:p.S1003P,BRCA1:NM_007294:exon10:c.3148_3150delinsCCA:p.S1050P,BRCA1:NM_007300:exon10:c.3148_3150delinsCCA:p.S1050P	Benign
	17:43092381:A:G	BRCA1	BRCA1:NM_007297:exon9:c.T3009C:p.S1003S,BRCA1:NM_007294:exon10:c.T3150C:p.S1050S,BRCA1:NM_007300:exon10:c.T3150C:p.S1050S	Benign
	17:43092381:A:T	BRCA1	BRCA1:NM_007297:exon9:c.T3009A:p.S1003R,BRCA1:NM_007294:exon10:c.T3150A:p.S1050R,BRCA1:NM_007300:exon10:c.T3150A:p.S1050R	Benign
	17:43092382:C:A	BRCA1	BRCA1:NM_007297:exon9:c.G3008T:p.S1003I,BRCA1:NM_007294:exon10:c.G3149T:p.S1050I,BRCA1:NM_007300:exon10:c.G3149T:p.S1050I	Benign
	17:43092382:C:G	BRCA1	BRCA1:NM_007297:exon9:c.G3008C:p.S1003T,BRCA1:NM_007294:exon10:c.G3149C:p.S1050T,BRCA1:NM_007300:exon10:c.G3149C:p.S1050T	Benign	Conflicting_interpretations_of_pathogenicity
	17:43092382:C:T	BRCA1	BRCA1:NM_007297:exon9:c.G3008A:p.S1003N,BRCA1:NM_007294:exon10:c.G3149A:p.S1050N,BRCA1:NM_007300:exon10:c.G3149A:p.S1050N	Benign
	17:43092382:CT:GA	BRCA1	BRCA1:NM_007297:exon9:c.3007_3008delinsTC:p.S1003S,BRCA1:NM_007294:exon10:c.3148_3149delinsTC:p.S1050S,BRCA1:NM_007300:exon10:c.3148_3149delinsTC:p.S1050S	Benign
	17:43092382:CTG:C	BRCA1	BRCA1:NM_007297:exon9:c.3006_3007del:p.S1003Yfs*2,BRCA1:NM_007294:exon10:c.3147_3148del:p.S1050Yfs*2,BRCA1:NM_007300:exon10:c.3147_3148del:p.S1050Yfs*2	Pathogenic
	17:43092382:CT:GG	BRCA1	BRCA1:NM_007297:exon9:c.3007_3008delinsCC:p.S1003P,BRCA1:NM_007294:exon10:c.3148_3149delinsCC:p.S1050P,BRCA1:NM_007300:exon10:c.3148_3149delinsCC:p.S1050P	Benign
	17:43092383:T:A	BRCA1	BRCA1:NM_007297:exon9:c.A3007T:p.S1003C,BRCA1:NM_007294:exon10:c.A3148T:p.S1050C,BRCA1:NM_007300:exon10:c.A3148T:p.S1050C	Benign
	17:43092383:T:C	BRCA1	BRCA1:NM_007297:exon9:c.A3007G:p.S1003G,BRCA1:NM_007294:exon10:c.A3148G:p.S1050G,BRCA1:NM_007300:exon10:c.A3148G:p.S1050G	Benign	Conflicting_interpretations_of_pathogenicity
	17:43092383:T:G	BRCA1	BRCA1:NM_007297:exon9:c.A3007C:p.S1003R,BRCA1:NM_007294:exon10:c.A3148C:p.S1050R,BRCA1:NM_007300:exon10:c.A3148C:p.S1050R	Benign
	17:43092383:T:TGGG	BRCA1	BRCA1:NM_007297:exon9:c.3006_3007insCCC:p.S1002_S1003insP,BRCA1:NM_007294:exon10:c.3147_3148insCCC:p.S1049_S1050insP,BRCA1:NM_007300:exon10:c.3147_3148insCCC:p.S1049_S1050insP	Benign
	17:43092384:G:A	BRCA1	BRCA1:NM_007297:exon9:c.C3006T:p.S1002S,BRCA1:NM_007294:exon10:c.C3147T:p.S1049S,BRCA1:NM_007300:exon10:c.C3147T:p.S1049S	Benign
	17:43092384:G:C	BRCA1	BRCA1:NM_007297:exon9:c.C3006G:p.S1002S,BRCA1:NM_007294:exon10:c.C3147G:p.S1049S,BRCA1:NM_007300:exon10:c.C3147G:p.S1049S	Benign
	17:43092384:GG:AA	BRCA1	BRCA1:NM_007297:exon9:c.3005_3006delinsTT:p.S1002F,BRCA1:NM_007294:exon10:c.3146_3147delinsTT:p.S1049F,BRCA1:NM_007300:exon10:c.3146_3147delinsTT:p.S1049F	Benign
	17:43092384:GGA:AAG	BRCA1	BRCA1:NM_007297:exon9:c.3004_3006delinsCTT:p.S1002L,BRCA1:NM_007294:exon10:c.3145_3147delinsCTT:p.S1049L,BRCA1:NM_007300:exon10:c.3145_3147delinsCTT:p.S1049L	Benign
	17:43092384:GGA:ACT	BRCA1	BRCA1:NM_007297:exon9:c.3004_3006delinsAGT:p.S1002S,BRCA1:NM_007294:exon10:c.3145_3147delinsAGT:p.S1049S,BRCA1:NM_007300:exon10:c.3145_3147delinsAGT:p.S1049S	Benign
	17:43092384:GGA:AGC	BRCA1	BRCA1:NM_007297:exon9:c.3004_3006delinsGCT:p.S1002A,BRCA1:NM_007294:exon10:c.3145_3147delinsGCT:p.S1049A,BRCA1:NM_007300:exon10:c.3145_3147delinsGCT:p.S1049A	Benign
	17:43092384:GGA:AGG	BRCA1	BRCA1:NM_007297:exon9:c.3004_3006delinsCCT:p.S1002P,BRCA1:NM_007294:exon10:c.3145_3147delinsCCT:p.S1049P,BRCA1:NM_007300:exon10:c.3145_3147delinsCCT:p.S1049P	Benign
	17:43092384:GGA:AGT	BRCA1	BRCA1:NM_007297:exon9:c.3004_3006delinsACT:p.S1002T,BRCA1:NM_007294:exon10:c.3145_3147delinsACT:p.S1049T,BRCA1:NM_007300:exon10:c.3145_3147delinsACT:p.S1049T	Benign
	17:43092384:GG:AC	BRCA1	BRCA1:NM_007297:exon9:c.3005_3006delinsGT:p.S1002C,BRCA1:NM_007294:exon10:c.3146_3147delinsGT:p.S1049C,BRCA1:NM_007300:exon10:c.3146_3147delinsGT:p.S1049C	Benign
	17:43092384:GGA:CAG	BRCA1	BRCA1:NM_007297:exon9:c.3004_3006delinsCTG:p.S1002L,BRCA1:NM_007294:exon10:c.3145_3147delinsCTG:p.S1049L,BRCA1:NM_007300:exon10:c.3145_3147delinsCTG:p.S1049L	Benign
	17:43092384:GGA:CGC	BRCA1	BRCA1:NM_007297:exon9:c.3004_3006delinsGCG:p.S1002A,BRCA1:NM_007294:exon10:c.3145_3147delinsGCG:p.S1049A,BRCA1:NM_007300:exon10:c.3145_3147delinsGCG:p.S1049A	Benign
	17:43092384:GGA:CGG	BRCA1	BRCA1:NM_007297:exon9:c.3004_3006delinsCCG:p.S1002P,BRCA1:NM_007294:exon10:c.3145_3147delinsCCG:p.S1049P,BRCA1:NM_007300:exon10:c.3145_3147delinsCCG:p.S1049P	Benign
	17:43092384:GGA:CGT	BRCA1	BRCA1:NM_007297:exon9:c.3004_3006delinsACG:p.S1002T,BRCA1:NM_007294:exon10:c.3145_3147delinsACG:p.S1049T,BRCA1:NM_007300:exon10:c.3145_3147delinsACG:p.S1049T	Benign
	17:43092384:GGA:G	BRCA1	BRCA1:NM_007297:exon9:c.3004_3005del:p.S1002Qfs*3,BRCA1:NM_007294:exon10:c.3145_3146del:p.S1049Qfs*3,BRCA1:NM_007300:exon10:c.3145_3146del:p.S1049Qfs*3	Pathogenic
	17:43092384:GG:AT	BRCA1	BRCA1:NM_007297:exon9:c.3005_3006delinsAT:p.S1002Y,BRCA1:NM_007294:exon10:c.3146_3147delinsAT:p.S1049Y,BRCA1:NM_007300:exon10:c.3146_3147delinsAT:p.S1049Y	Benign
	17:43092384:GGA:TAG	BRCA1	BRCA1:NM_007297:exon9:c.3004_3006delinsCTA:p.S1002L,BRCA1:NM_007294:exon10:c.3145_3147delinsCTA:p.S1049L,BRCA1:NM_007300:exon10:c.3145_3147delinsCTA:p.S1049L	Benign
	17:43092384:GGA:TGC	BRCA1	BRCA1:NM_007297:exon9:c.3004_3006delinsGCA:p.S1002A,BRCA1:NM_007294:exon10:c.3145_3147delinsGCA:p.S1049A,BRCA1:NM_007300:exon10:c.3145_3147delinsGCA:p.S1049A	Benign
	17:43092384:GGA:TGG	BRCA1	BRCA1:NM_007297:exon9:c.3004_3006delinsCCA:p.S1002P,BRCA1:NM_007294:exon10:c.3145_3147delinsCCA:p.S1049P,BRCA1:NM_007300:exon10:c.3145_3147delinsCCA:p.S1049P	Benign
	17:43092384:GGA:TGT	BRCA1	BRCA1:NM_007297:exon9:c.3004_3006delinsACA:p.S1002T,BRCA1:NM_007294:exon10:c.3145_3147delinsACA:p.S1049T,BRCA1:NM_007300:exon10:c.3145_3147delinsACA:p.S1049T	Benign
	17:43092384:GG:CA	BRCA1	BRCA1:NM_007297:exon9:c.3005_3006delinsTG:p.S1002L,BRCA1:NM_007294:exon10:c.3146_3147delinsTG:p.S1049L,BRCA1:NM_007300:exon10:c.3146_3147delinsTG:p.S1049L	Benign
	17:43092384:GG:CT	BRCA1	BRCA1:NM_007297:exon9:c.3005_3006delinsAG:p.S1002_Y1816del,BRCA1:NM_007294:exon10:c.3146_3147delinsAG:p.S1049_Y1863del,BRCA1:NM_007300:exon10:c.3146_3147delinsAG:p.S1049_Y1884del	Pathogenic
	17:43092384:GG:TA	BRCA1	BRCA1:NM_007297:exon9:c.3005_3006delinsTA:p.S1002L,BRCA1:NM_007294:exon10:c.3146_3147delinsTA:p.S1049L,BRCA1:NM_007300:exon10:c.3146_3147delinsTA:p.S1049L	Benign
	17:43092384:GG:TC	BRCA1	BRCA1:NM_007297:exon9:c.3005_3006delinsGA:p.S1002_Y1816del,BRCA1:NM_007294:exon10:c.3146_3147delinsGA:p.S1049_Y1863del,BRCA1:NM_007300:exon10:c.3146_3147delinsGA:p.S1049_Y1884del	Pathogenic
	17:43092384:GG:TT	BRCA1	BRCA1:NM_007297:exon9:c.3005_3006delinsAA:p.S1002_Y1816del,BRCA1:NM_007294:exon10:c.3146_3147delinsAA:p.S1049_Y1863del,BRCA1:NM_007300:exon10:c.3146_3147delinsAA:p.S1049_Y1884del	Pathogenic
	17:43092384:G:T	BRCA1	BRCA1:NM_007297:exon9:c.C3006A:p.S1002S,BRCA1:NM_007294:exon10:c.C3147A:p.S1049S,BRCA1:NM_007300:exon10:c.C3147A:p.S1049S	Benign
	17:43092385:G:A	BRCA1	BRCA1:NM_007297:exon9:c.C3005T:p.S1002F,BRCA1:NM_007294:exon10:c.C3146T:p.S1049F,BRCA1:NM_007300:exon10:c.C3146T:p.S1049F	Benign
	17:43092385:GA:AG	BRCA1	BRCA1:NM_007297:exon9:c.3004_3005delinsCT:p.S1002L,BRCA1:NM_007294:exon10:c.3145_3146delinsCT:p.S1049L,BRCA1:NM_007300:exon10:c.3145_3146delinsCT:p.S1049L	Benign
	17:43092385:GAA:G	BRCA1	BRCA1:NM_007297:exon9:c.3003_3004del:p.S1002Qfs*3,BRCA1:NM_007294:exon10:c.3144_3145del:p.S1049Qfs*3,BRCA1:NM_007300:exon10:c.3144_3145del:p.S1049Qfs*3	Pathogenic
	17:43092385:GA:CT	BRCA1	BRCA1:NM_007297:exon9:c.3004_3005delinsAG:p.S1002S,BRCA1:NM_007294:exon10:c.3145_3146delinsAG:p.S1049S,BRCA1:NM_007300:exon10:c.3145_3146delinsAG:p.S1049S	Benign
	17:43092385:G:C	BRCA1	BRCA1:NM_007297:exon9:c.C3005G:p.S1002C,BRCA1:NM_007294:exon10:c.C3146G:p.S1049C,BRCA1:NM_007300:exon10:c.C3146G:p.S1049C	Benign	Conflicting_interpretations_of_pathogenicity
	17:43092385:G:GA	BRCA1	BRCA1:NM_007297:exon9:c.3004dupT:p.S1002Ffs*4,BRCA1:NM_007294:exon10:c.3145dupT:p.S1049Ffs*4,BRCA1:NM_007300:exon10:c.3145dupT:p.S1049Ffs*4	Pathogenic
	17:43092385:G:GAA	BRCA1	BRCA1:NM_007297:exon9:c.3004_3005insTT:p.S1002Ffs*14,BRCA1:NM_007294:exon10:c.3145_3146insTT:p.S1049Ffs*14,BRCA1:NM_007300:exon10:c.3145_3146insTT:p.S1049Ffs*14	Pathogenic
	17:43092385:G:T	BRCA1	BRCA1:NM_007297:exon9:c.C3005A:p.S1002Y,BRCA1:NM_007294:exon10:c.C3146A:p.S1049Y,BRCA1:NM_007300:exon10:c.C3146A:p.S1049Y	Benign
	17:43092386:A:AC	BRCA1	BRCA1:NM_007297:exon9:c.3003_3004insG:p.S1002Vfs*4,BRCA1:NM_007294:exon10:c.3144_3145insG:p.S1049Vfs*4,BRCA1:NM_007300:exon10:c.3144_3145insG:p.S1049Vfs*4	Pathogenic
	17:43092386:AAC:A	BRCA1	BRCA1:NM_007297:exon9:c.3002_3003del:p.G1001Vfs*4,BRCA1:NM_007294:exon10:c.3143_3144del:p.G1048Vfs*4,BRCA1:NM_007300:exon10:c.3143_3144del:p.G1048Vfs*4	Pathogenic
	17:43092386:AACCTAC:A	BRCA1	BRCA1:NM_007297:exon9:c.2998_3003del:p.V1000_G1001del,BRCA1:NM_007294:exon10:c.3139_3144del:p.V1047_G1048del,BRCA1:NM_007300:exon10:c.3139_3144del:p.V1047_G1048del	Pathogenic
	17:43092386:A:ACGCCGGTTCC	BRCA1	BRCA1:NM_007297:exon9:c.3003_3004insGGAACCGGCG:p.S1002Gfs*7,BRCA1:NM_007294:exon10:c.3144_3145insGGAACCGGCG:p.S1049Gfs*7,BRCA1:NM_007300:exon10:c.3144_3145insGGAACCGGCG:p.S1049Gfs*7	Pathogenic
	17:43092386:A:C	BRCA1	BRCA1:NM_007297:exon9:c.T3004G:p.S1002A,BRCA1:NM_007294:exon10:c.T3145G:p.S1049A,BRCA1:NM_007300:exon10:c.T3145G:p.S1049A	Benign
	17:43092386:A:G	BRCA1	BRCA1:NM_007297:exon9:c.T3004C:p.S1002P,BRCA1:NM_007294:exon10:c.T3145C:p.S1049P,BRCA1:NM_007300:exon10:c.T3145C:p.S1049P	Benign
	17:43092386:A:T	BRCA1	BRCA1:NM_007297:exon9:c.T3004A:p.S1002T,BRCA1:NM_007294:exon10:c.T3145A:p.S1049T,BRCA1:NM_007300:exon10:c.T3145A:p.S1049T	Benign
	17:43092387:A:C	BRCA1	BRCA1:NM_007297:exon9:c.T3003G:p.G1001G,BRCA1:NM_007294:exon10:c.T3144G:p.G1048G,BRCA1:NM_007300:exon10:c.T3144G:p.G1048G	Benign
	17:43092387:AC:CA	BRCA1	BRCA1:NM_007297:exon9:c.3002_3003delinsTG:p.G1001V,BRCA1:NM_007294:exon10:c.3143_3144delinsTG:p.G1048V,BRCA1:NM_007300:exon10:c.3143_3144delinsTG:p.G1048V	Benign
	17:43092387:ACC:A	BRCA1	BRCA1:NM_007297:exon9:c.3001_3002del:p.G1001Ffs*4,BRCA1:NM_007294:exon10:c.3142_3143del:p.G1048Ffs*4,BRCA1:NM_007300:exon10:c.3142_3143del:p.G1048Ffs*4	Pathogenic
	17:43092387:ACC:CCG	BRCA1	BRCA1:NM_007297:exon9:c.3001_3003delinsCGG:p.G1001R,BRCA1:NM_007294:exon10:c.3142_3144delinsCGG:p.G1048R,BRCA1:NM_007300:exon10:c.3142_3144delinsCGG:p.G1048R	Benign
	17:43092387:ACC:CCT	BRCA1	BRCA1:NM_007297:exon9:c.3001_3003delinsAGG:p.G1001R,BRCA1:NM_007294:exon10:c.3142_3144delinsAGG:p.G1048R,BRCA1:NM_007300:exon10:c.3142_3144delinsAGG:p.G1048R	Benign
	17:43092387:ACC:CGA	BRCA1	BRCA1:NM_007297:exon9:c.3001_3003delinsTCG:p.G1001S,BRCA1:NM_007294:exon10:c.3142_3144delinsTCG:p.G1048S,BRCA1:NM_007300:exon10:c.3142_3144delinsTCG:p.G1048S	Benign
	17:43092387:AC:CG	BRCA1	BRCA1:NM_007297:exon9:c.3002_3003delinsCG:p.G1001A,BRCA1:NM_007294:exon10:c.3143_3144delinsCG:p.G1048A,BRCA1:NM_007300:exon10:c.3143_3144delinsCG:p.G1048A	Benign
	17:43092387:ACC:GCA	BRCA1	BRCA1:NM_007297:exon9:c.3001_3003delinsTGC:p.G1001C,BRCA1:NM_007294:exon10:c.3142_3144delinsTGC:p.G1048C,BRCA1:NM_007300:exon10:c.3142_3144delinsTGC:p.G1048C	Benign
	17:43092387:ACC:GCG	BRCA1	BRCA1:NM_007297:exon9:c.3001_3003delinsCGC:p.G1001R,BRCA1:NM_007294:exon10:c.3142_3144delinsCGC:p.G1048R,BRCA1:NM_007300:exon10:c.3142_3144delinsCGC:p.G1048R	Benign
	17:43092387:ACC:GCT	BRCA1	BRCA1:NM_007297:exon9:c.3001_3003delinsAGC:p.G1001S,BRCA1:NM_007294:exon10:c.3142_3144delinsAGC:p.G1048S,BRCA1:NM_007300:exon10:c.3142_3144delinsAGC:p.G1048S	Benign
	17:43092387:ACC:GGA	BRCA1	BRCA1:NM_007297:exon9:c.3001_3003delinsTCC:p.G1001S,BRCA1:NM_007294:exon10:c.3142_3144delinsTCC:p.G1048S,BRCA1:NM_007300:exon10:c.3142_3144delinsTCC:p.G1048S	Benign
	17:43092387:ACC:GTT	BRCA1	BRCA1:NM_007297:exon9:c.3001_3003delinsAAC:p.G1001N,BRCA1:NM_007294:exon10:c.3142_3144delinsAAC:p.G1048N,BRCA1:NM_007300:exon10:c.3142_3144delinsAAC:p.G1048N	Benign
	17:43092387:ACCTACTTCATTAATATTGCTTGAGCTGGCTT:A	BRCA1	BRCA1:NM_007297:exon9:c.2972_3002del:p.E991Vfs*14,BRCA1:NM_007294:exon10:c.3113_3143del:p.E1038Vfs*14,BRCA1:NM_007300:exon10:c.3113_3143del:p.E1038Vfs*14	Pathogenic
	17:43092387:ACC:TCG	BRCA1	BRCA1:NM_007297:exon9:c.3001_3003delinsCGA:p.G1001R,BRCA1:NM_007294:exon10:c.3142_3144delinsCGA:p.G1048R,BRCA1:NM_007300:exon10:c.3142_3144delinsCGA:p.G1048R	Benign
	17:43092387:ACC:TCT	BRCA1	BRCA1:NM_007297:exon9:c.3001_3003delinsAGA:p.G1001R,BRCA1:NM_007294:exon10:c.3142_3144delinsAGA:p.G1048R,BRCA1:NM_007300:exon10:c.3142_3144delinsAGA:p.G1048R	Benign
	17:43092387:ACC:TGA	BRCA1	BRCA1:NM_007297:exon9:c.3001_3003delinsTCA:p.G1001S,BRCA1:NM_007294:exon10:c.3142_3144delinsTCA:p.G1048S,BRCA1:NM_007300:exon10:c.3142_3144delinsTCA:p.G1048S	Benign
	17:43092387:AC:GA	BRCA1	BRCA1:NM_007297:exon9:c.3002_3003delinsTC:p.G1001V,BRCA1:NM_007294:exon10:c.3143_3144delinsTC:p.G1048V,BRCA1:NM_007300:exon10:c.3143_3144delinsTC:p.G1048V	Benign
	17:43092387:AC:GG	BRCA1	BRCA1:NM_007297:exon9:c.3002_3003delinsCC:p.G1001A,BRCA1:NM_007294:exon10:c.3143_3144delinsCC:p.G1048A,BRCA1:NM_007300:exon10:c.3143_3144delinsCC:p.G1048A	Benign
	17:43092387:AC:GT	BRCA1	BRCA1:NM_007297:exon9:c.3002_3003delinsAC:p.G1001D,BRCA1:NM_007294:exon10:c.3143_3144delinsAC:p.G1048D,BRCA1:NM_007300:exon10:c.3143_3144delinsAC:p.G1048D	Benign
	17:43092387:AC:TA	BRCA1	BRCA1:NM_007297:exon9:c.3002_3003delinsTA:p.G1001V,BRCA1:NM_007294:exon10:c.3143_3144delinsTA:p.G1048V,BRCA1:NM_007300:exon10:c.3143_3144delinsTA:p.G1048V	Benign
	17:43092387:AC:TG	BRCA1	BRCA1:NM_007297:exon9:c.3002_3003delinsCA:p.G1001A,BRCA1:NM_007294:exon10:c.3143_3144delinsCA:p.G1048A,BRCA1:NM_007300:exon10:c.3143_3144delinsCA:p.G1048A	Benign
	17:43092387:A:T	BRCA1	BRCA1:NM_007297:exon9:c.T3003A:p.G1001G,BRCA1:NM_007294:exon10:c.T3144A:p.G1048G,BRCA1:NM_007300:exon10:c.T3144A:p.G1048G	Benign
	17:43092388:CC:GA	BRCA1	BRCA1:NM_007297:exon9:c.3001_3002delinsTC:p.G1001S,BRCA1:NM_007294:exon10:c.3142_3143delinsTC:p.G1048S,BRCA1:NM_007300:exon10:c.3142_3143delinsTC:p.G1048S	Benign
	17:43092388:CCT:C	BRCA1	BRCA1:NM_007297:exon9:c.3000_3001del:p.G1001Ffs*4,BRCA1:NM_007294:exon10:c.3141_3142del:p.G1048Ffs*4,BRCA1:NM_007300:exon10:c.3141_3142del:p.G1048Ffs*4	Pathogenic
	17:43092388:CC:TT	BRCA1	BRCA1:NM_007297:exon9:c.3001_3002delinsAA:p.G1001N,BRCA1:NM_007294:exon10:c.3142_3143delinsAA:p.G1048N,BRCA1:NM_007300:exon10:c.3142_3143delinsAA:p.G1048N	Benign
	17:43092388:C:G	BRCA1	BRCA1:NM_007297:exon9:c.G3002C:p.G1001A,BRCA1:NM_007294:exon10:c.G3143C:p.G1048A,BRCA1:NM_007300:exon10:c.G3143C:p.G1048A	Benign
	17:43092388:C:T	BRCA1	BRCA1:NM_007297:exon9:c.G3002A:p.G1001D,BRCA1:NM_007294:exon10:c.G3143A:p.G1048D,BRCA1:NM_007300:exon10:c.G3143A:p.G1048D	Benign	Conflicting_interpretations_of_pathogenicity
	17:43092389:C:A	BRCA1	BRCA1:NM_007297:exon9:c.G3001T:p.G1001C,BRCA1:NM_007294:exon10:c.G3142T:p.G1048C,BRCA1:NM_007300:exon10:c.G3142T:p.G1048C	Benign	Conflicting_interpretations_of_pathogenicity
	17:43092389:C:CT	BRCA1	BRCA1:NM_007297:exon9:c.3000dupA:p.G1001Rfs*5,BRCA1:NM_007294:exon10:c.3141dupA:p.G1048Rfs*5,BRCA1:NM_007300:exon10:c.3141dupA:p.G1048Rfs*5	Pathogenic
	17:43092389:C:G	BRCA1	BRCA1:NM_007297:exon9:c.G3001C:p.G1001R,BRCA1:NM_007294:exon10:c.G3142C:p.G1048R,BRCA1:NM_007300:exon10:c.G3142C:p.G1048R	Benign
	17:43092389:C:T	BRCA1	BRCA1:NM_007297:exon9:c.G3001A:p.G1001S,BRCA1:NM_007294:exon10:c.G3142A:p.G1048S,BRCA1:NM_007300:exon10:c.G3142A:p.G1048S	Benign
	17:43092389:CTA:C	BRCA1	BRCA1:NM_007297:exon9:c.2999_3000del:p.V1000Gfs*5,BRCA1:NM_007294:exon10:c.3140_3141del:p.V1047Gfs*5,BRCA1:NM_007300:exon10:c.3140_3141del:p.V1047Gfs*5	Pathogenic
	17:43092389:CTACT:C	BRCA1	BRCA1:NM_007297:exon9:c.2997_3000del:p.G1001Pfs*13,BRCA1:NM_007294:exon10:c.3138_3141del:p.G1048Pfs*13,BRCA1:NM_007300:exon10:c.3138_3141del:p.G1048Pfs*13	Pathogenic	Pathogenic
	17:43092389:CTACTTCAT:C	BRCA1	BRCA1:NM_007297:exon9:c.2993_3000del:p.N998Rfs*5,BRCA1:NM_007294:exon10:c.3134_3141del:p.N1045Rfs*5,BRCA1:NM_007300:exon10:c.3134_3141del:p.N1045Rfs*5	Pathogenic
	17:43092390:TA:AC	BRCA1	BRCA1:NM_007297:exon9:c.2999_3000delinsGT:p.V1000G,BRCA1:NM_007294:exon10:c.3140_3141delinsGT:p.V1047G,BRCA1:NM_007300:exon10:c.3140_3141delinsGT:p.V1047G	Benign
	17:43092390:TA:AG	BRCA1	BRCA1:NM_007297:exon9:c.2999_3000delinsCT:p.V1000A,BRCA1:NM_007294:exon10:c.3140_3141delinsCT:p.V1047A,BRCA1:NM_007300:exon10:c.3140_3141delinsCT:p.V1047A	Benign
	17:43092390:TAC:AAG	BRCA1	BRCA1:NM_007297:exon9:c.2998_3000delinsCTT:p.V1000L,BRCA1:NM_007294:exon10:c.3139_3141delinsCTT:p.V1047L,BRCA1:NM_007300:exon10:c.3139_3141delinsCTT:p.V1047L	Benign
	17:43092390:TAC:AAT	BRCA1	BRCA1:NM_007297:exon9:c.2998_3000delinsATT:p.V1000I,BRCA1:NM_007294:exon10:c.3139_3141delinsATT:p.V1047I,BRCA1:NM_007300:exon10:c.3139_3141delinsATT:p.V1047I	Benign
	17:43092390:TA:CC	BRCA1	BRCA1:NM_007297:exon9:c.2999_3000delinsGG:p.V1000G,BRCA1:NM_007294:exon10:c.3140_3141delinsGG:p.V1047G,BRCA1:NM_007300:exon10:c.3140_3141delinsGG:p.V1047G	Benign
	17:43092390:TAC:CAA	BRCA1	BRCA1:NM_007297:exon9:c.2998_3000delinsTTG:p.V1000L,BRCA1:NM_007294:exon10:c.3139_3141delinsTTG:p.V1047L,BRCA1:NM_007300:exon10:c.3139_3141delinsTTG:p.V1047L	Benign
	17:43092390:TAC:CAG	BRCA1	BRCA1:NM_007297:exon9:c.2998_3000delinsCTG:p.V1000L,BRCA1:NM_007294:exon10:c.3139_3141delinsCTG:p.V1047L,BRCA1:NM_007300:exon10:c.3139_3141delinsCTG:p.V1047L	Benign
	17:43092390:TAC:CAT	BRCA1	BRCA1:NM_007297:exon9:c.2998_3000delinsATG:p.V1000M,BRCA1:NM_007294:exon10:c.3139_3141delinsATG:p.V1047M,BRCA1:NM_007300:exon10:c.3139_3141delinsATG:p.V1047M	Benign
	17:43092390:TAC:CTA	BRCA1	BRCA1:NM_007297:exon9:c.2998_3000delinsTAG:p.V1000_Y1816del,BRCA1:NM_007294:exon10:c.3139_3141delinsTAG:p.V1047_Y1863del,BRCA1:NM_007300:exon10:c.3139_3141delinsTAG:p.V1047_Y1884del	Pathogenic
	17:43092390:TA:CG	BRCA1	BRCA1:NM_007297:exon9:c.2999_3000delinsCG:p.V1000A,BRCA1:NM_007294:exon10:c.3140_3141delinsCG:p.V1047A,BRCA1:NM_007300:exon10:c.3140_3141delinsCG:p.V1047A	Benign
	17:43092390:TAC:GAG	BRCA1	BRCA1:NM_007297:exon9:c.2998_3000delinsCTC:p.V1000L,BRCA1:NM_007294:exon10:c.3139_3141delinsCTC:p.V1047L,BRCA1:NM_007300:exon10:c.3139_3141delinsCTC:p.V1047L	Benign
	17:43092390:TAC:GAT	BRCA1	BRCA1:NM_007297:exon9:c.2998_3000delinsATC:p.V1000I,BRCA1:NM_007294:exon10:c.3139_3141delinsATC:p.V1047I,BRCA1:NM_007300:exon10:c.3139_3141delinsATC:p.V1047I	Benign
	17:43092390:TA:CT	BRCA1	BRCA1:NM_007297:exon9:c.2999_3000delinsAG:p.V1000E,BRCA1:NM_007294:exon10:c.3140_3141delinsAG:p.V1047E,BRCA1:NM_007300:exon10:c.3140_3141delinsAG:p.V1047E	Benign
	17:43092390:TAC:T	BRCA1	BRCA1:NM_007297:exon9:c.2998_2999del:p.V1000Rfs*5,BRCA1:NM_007294:exon10:c.3139_3140del:p.V1047Rfs*5,BRCA1:NM_007300:exon10:c.3139_3140del:p.V1047Rfs*5	Pathogenic
	17:43092390:TA:GC	BRCA1	BRCA1:NM_007297:exon9:c.2999_3000delinsGC:p.V1000G,BRCA1:NM_007294:exon10:c.3140_3141delinsGC:p.V1047G,BRCA1:NM_007300:exon10:c.3140_3141delinsGC:p.V1047G	Benign
	17:43092390:TA:GG	BRCA1	BRCA1:NM_007297:exon9:c.2999_3000delinsCC:p.V1000A,BRCA1:NM_007294:exon10:c.3140_3141delinsCC:p.V1047A,BRCA1:NM_007300:exon10:c.3140_3141delinsCC:p.V1047A	Benign
	17:43092390:T:G	BRCA1	BRCA1:NM_007297:exon9:c.A3000C:p.V1000V,BRCA1:NM_007294:exon10:c.A3141C:p.V1047V,BRCA1:NM_007300:exon10:c.A3141C:p.V1047V	Benign
	17:43092391:A:C	BRCA1	BRCA1:NM_007297:exon9:c.T2999G:p.V1000G,BRCA1:NM_007294:exon10:c.T3140G:p.V1047G,BRCA1:NM_007300:exon10:c.T3140G:p.V1047G	Benign
	17:43092391:AC:CA	BRCA1	BRCA1:NM_007297:exon9:c.2998_2999delinsTG:p.V1000_Y1816del,BRCA1:NM_007294:exon10:c.3139_3140delinsTG:p.V1047_Y1863del,BRCA1:NM_007300:exon10:c.3139_3140delinsTG:p.V1047_Y1884del	Pathogenic
	17:43092391:AC:TA	BRCA1	BRCA1:NM_007297:exon9:c.2998_2999delinsTA:p.V1000_Y1816del,BRCA1:NM_007294:exon10:c.3139_3140delinsTA:p.V1047_Y1863del,BRCA1:NM_007300:exon10:c.3139_3140delinsTA:p.V1047_Y1884del	Pathogenic
	17:43092391:ACT:A	BRCA1	BRCA1:NM_007297:exon9:c.2997_2998del:p.E999Dfs*6,BRCA1:NM_007294:exon10:c.3138_3139del:p.E1046Dfs*6,BRCA1:NM_007300:exon10:c.3138_3139del:p.E1046Dfs*6	Pathogenic
	17:43092391:A:T	BRCA1	BRCA1:NM_007297:exon9:c.T2999A:p.V1000E,BRCA1:NM_007294:exon10:c.T3140A:p.V1047E,BRCA1:NM_007300:exon10:c.T3140A:p.V1047E	Benign
	17:43092392:C:A	BRCA1	BRCA1:NM_007297:exon9:c.G2998T:p.V1000L,BRCA1:NM_007294:exon10:c.G3139T:p.V1047L,BRCA1:NM_007300:exon10:c.G3139T:p.V1047L	Benign
	17:43092392:C:CA	BRCA1	BRCA1:NM_007297:exon9:c.2997_2998insT:p.V1000Cfs*6,BRCA1:NM_007294:exon10:c.3138_3139insT:p.V1047Cfs*6,BRCA1:NM_007300:exon10:c.3138_3139insT:p.V1047Cfs*6	Pathogenic
	17:43092392:C:G	BRCA1	BRCA1:NM_007297:exon9:c.G2998C:p.V1000L,BRCA1:NM_007294:exon10:c.G3139C:p.V1047L,BRCA1:NM_007300:exon10:c.G3139C:p.V1047L	Benign
	17:43092392:C:T	BRCA1	BRCA1:NM_007297:exon9:c.G2998A:p.V1000I,BRCA1:NM_007294:exon10:c.G3139A:p.V1047I,BRCA1:NM_007300:exon10:c.G3139A:p.V1047I	Benign	Conflicting_interpretations_of_pathogenicity
	17:43092392:CTTCATTAATA:C	BRCA1	BRCA1:NM_007297:exon9:c.2988_2997del:p.N996Kfs*2,BRCA1:NM_007294:exon10:c.3129_3138del:p.N1043Kfs*2,BRCA1:NM_007300:exon10:c.3129_3138del:p.N1043Kfs*2	Pathogenic	Pathogenic
	17:43092393:T:A	BRCA1	BRCA1:NM_007297:exon9:c.A2997T:p.E999D,BRCA1:NM_007294:exon10:c.A3138T:p.E1046D,BRCA1:NM_007300:exon10:c.A3138T:p.E1046D	Benign
	17:43092393:T:G	BRCA1	BRCA1:NM_007297:exon9:c.A2997C:p.E999D,BRCA1:NM_007294:exon10:c.A3138C:p.E1046D,BRCA1:NM_007300:exon10:c.A3138C:p.E1046D	Benign
	17:43092393:TT:AA	BRCA1	BRCA1:NM_007297:exon9:c.2996_2997delinsTT:p.E999V,BRCA1:NM_007294:exon10:c.3137_3138delinsTT:p.E1046V,BRCA1:NM_007300:exon10:c.3137_3138delinsTT:p.E1046V	Benign
	17:43092393:TT:AC	BRCA1	BRCA1:NM_007297:exon9:c.2996_2997delinsGT:p.E999G,BRCA1:NM_007294:exon10:c.3137_3138delinsGT:p.E1046G,BRCA1:NM_007300:exon10:c.3137_3138delinsGT:p.E1046G	Benign
	17:43092393:TT:AG	BRCA1	BRCA1:NM_007297:exon9:c.2996_2997delinsCT:p.E999A,BRCA1:NM_007294:exon10:c.3137_3138delinsCT:p.E1046A,BRCA1:NM_007300:exon10:c.3137_3138delinsCT:p.E1046A	Benign
	17:43092393:TT:CA	BRCA1	BRCA1:NM_007297:exon9:c.2996_2997delinsTG:p.E999V,BRCA1:NM_007294:exon10:c.3137_3138delinsTG:p.E1046V,BRCA1:NM_007300:exon10:c.3137_3138delinsTG:p.E1046V	Benign
	17:43092393:TT:CC	BRCA1	BRCA1:NM_007297:exon9:c.2996_2997delinsGG:p.E999G,BRCA1:NM_007294:exon10:c.3137_3138delinsGG:p.E1046G,BRCA1:NM_007300:exon10:c.3137_3138delinsGG:p.E1046G	Benign
	17:43092393:TTC:CTA	BRCA1	BRCA1:NM_007297:exon9:c.2995_2997delinsTAG:p.E999_Y1816del,BRCA1:NM_007294:exon10:c.3136_3138delinsTAG:p.E1046_Y1863del,BRCA1:NM_007300:exon10:c.3136_3138delinsTAG:p.E1046_Y1884del	Pathogenic
	17:43092393:TTC:CTG	BRCA1	BRCA1:NM_007297:exon9:c.2995_2997delinsCAG:p.E999Q,BRCA1:NM_007294:exon10:c.3136_3138delinsCAG:p.E1046Q,BRCA1:NM_007300:exon10:c.3136_3138delinsCAG:p.E1046Q	Benign
	17:43092393:TTC:CTT	BRCA1	BRCA1:NM_007297:exon9:c.2995_2997delinsAAG:p.E999K,BRCA1:NM_007294:exon10:c.3136_3138delinsAAG:p.E1046K,BRCA1:NM_007300:exon10:c.3136_3138delinsAAG:p.E1046K	Benign
	17:43092393:TT:CG	BRCA1	BRCA1:NM_007297:exon9:c.2996_2997delinsCG:p.E999A,BRCA1:NM_007294:exon10:c.3137_3138delinsCG:p.E1046A,BRCA1:NM_007300:exon10:c.3137_3138delinsCG:p.E1046A	Benign
	17:43092393:TT:GA	BRCA1	BRCA1:NM_007297:exon9:c.2996_2997delinsTC:p.E999V,BRCA1:NM_007294:exon10:c.3137_3138delinsTC:p.E1046V,BRCA1:NM_007300:exon10:c.3137_3138delinsTC:p.E1046V	Benign
	17:43092393:TT:GC	BRCA1	BRCA1:NM_007297:exon9:c.2996_2997delinsGC:p.E999G,BRCA1:NM_007294:exon10:c.3137_3138delinsGC:p.E1046G,BRCA1:NM_007300:exon10:c.3137_3138delinsGC:p.E1046G	Benign
	17:43092393:TT:GG	BRCA1	BRCA1:NM_007297:exon9:c.2996_2997delinsCC:p.E999A,BRCA1:NM_007294:exon10:c.3137_3138delinsCC:p.E1046A,BRCA1:NM_007300:exon10:c.3137_3138delinsCC:p.E1046A	Benign
	17:43092393:T:TTC	BRCA1	BRCA1:NM_007297:exon9:c.2996_2997insGA:p.V1000Kfs*2,BRCA1:NM_007294:exon10:c.3137_3138insGA:p.V1047Kfs*2,BRCA1:NM_007300:exon10:c.3137_3138insGA:p.V1047Kfs*2	Pathogenic
	17:43092394:T:A	BRCA1	BRCA1:NM_007297:exon9:c.A2996T:p.E999V,BRCA1:NM_007294:exon10:c.A3137T:p.E1046V,BRCA1:NM_007300:exon10:c.A3137T:p.E1046V	Benign
	17:43092394:T:C	BRCA1	BRCA1:NM_007297:exon9:c.A2996G:p.E999G,BRCA1:NM_007294:exon10:c.A3137G:p.E1046G,BRCA1:NM_007300:exon10:c.A3137G:p.E1046G	Benign
	17:43092394:TCA:T	BRCA1	BRCA1:NM_007297:exon9:c.2994_2995del:p.N998Kfs*7,BRCA1:NM_007294:exon10:c.3135_3136del:p.N1045Kfs*7,BRCA1:NM_007300:exon10:c.3135_3136del:p.N1045Kfs*7	Pathogenic
	17:43092394:TC:CA	BRCA1	BRCA1:NM_007297:exon9:c.2995_2996delinsTG:p.E999_Y1816del,BRCA1:NM_007294:exon10:c.3136_3137delinsTG:p.E1046_Y1863del,BRCA1:NM_007300:exon10:c.3136_3137delinsTG:p.E1046_Y1884del	Pathogenic
	17:43092394:T:G	BRCA1	BRCA1:NM_007297:exon9:c.A2996C:p.E999A,BRCA1:NM_007294:exon10:c.A3137C:p.E1046A,BRCA1:NM_007300:exon10:c.A3137C:p.E1046A	Benign
	17:43092394:T:TC	BRCA1	BRCA1:NM_007297:exon9:c.2995dupG:p.E999Gfs*7,BRCA1:NM_007294:exon10:c.3136dupG:p.E1046Gfs*7,BRCA1:NM_007300:exon10:c.3136dupG:p.E1046Gfs*7	Pathogenic
	17:43092394:T:TCA	BRCA1	BRCA1:NM_007297:exon9:c.2995_2996insTG:p.E999Vfs*3,BRCA1:NM_007294:exon10:c.3136_3137insTG:p.E1046Vfs*3,BRCA1:NM_007300:exon10:c.3136_3137insTG:p.E1046Vfs*3	Pathogenic
	17:43092394:T:TTC	BRCA1	BRCA1:NM_007297:exon9:c.2995_2996insGA:p.E999Gfs*3,BRCA1:NM_007294:exon10:c.3136_3137insGA:p.E1046Gfs*3,BRCA1:NM_007300:exon10:c.3136_3137insGA:p.E1046Gfs*3	Pathogenic
	17:43092395:C:A	BRCA1	BRCA1:NM_007297:exon9:c.G2995T:p.E999X,BRCA1:NM_007294:exon10:c.G3136T:p.E1046X,BRCA1:NM_007300:exon10:c.G3136T:p.E1046X	Pathogenic	Pathogenic
	17:43092395:C:CT	BRCA1	BRCA1:NM_007297:exon9:c.2994_2995insA:p.E999Rfs*7,BRCA1:NM_007294:exon10:c.3135_3136insA:p.E1046Rfs*7,BRCA1:NM_007300:exon10:c.3135_3136insA:p.E1046Rfs*7	Pathogenic
	17:43092395:C:G	BRCA1	BRCA1:NM_007297:exon9:c.G2995C:p.E999Q,BRCA1:NM_007294:exon10:c.G3136C:p.E1046Q,BRCA1:NM_007300:exon10:c.G3136C:p.E1046Q	Benign	Conflicting_interpretations_of_pathogenicity
	17:43092395:C:T	BRCA1	BRCA1:NM_007297:exon9:c.G2995A:p.E999K,BRCA1:NM_007294:exon10:c.G3136A:p.E1046K,BRCA1:NM_007300:exon10:c.G3136A:p.E1046K	Benign
	17:43092396:A:AT	BRCA1	BRCA1:NM_007297:exon9:c.2993dupA:p.N998Kfs*2,BRCA1:NM_007294:exon10:c.3134dupA:p.N1045Kfs*2,BRCA1:NM_007300:exon10:c.3134dupA:p.N1045Kfs*2	Pathogenic
	17:43092396:A:C	BRCA1	BRCA1:NM_007297:exon9:c.T2994G:p.N998K,BRCA1:NM_007294:exon10:c.T3135G:p.N1045K,BRCA1:NM_007300:exon10:c.T3135G:p.N1045K	Benign	Conflicting_interpretations_of_pathogenicity
	17:43092396:A:G	BRCA1	BRCA1:NM_007297:exon9:c.T2994C:p.N998N,BRCA1:NM_007294:exon10:c.T3135C:p.N1045N,BRCA1:NM_007300:exon10:c.T3135C:p.N1045N	Benign
	17:43092396:A:T	BRCA1	BRCA1:NM_007297:exon9:c.T2994A:p.N998K,BRCA1:NM_007294:exon10:c.T3135A:p.N1045K,BRCA1:NM_007300:exon10:c.T3135A:p.N1045K	Benign	Conflicting_interpretations_of_pathogenicity
	17:43092396:AT:CG	BRCA1	BRCA1:NM_007297:exon9:c.2993_2994delinsCG:p.N998T,BRCA1:NM_007294:exon10:c.3134_3135delinsCG:p.N1045T,BRCA1:NM_007300:exon10:c.3134_3135delinsCG:p.N1045T	Benign
	17:43092396:AT:GA	BRCA1	BRCA1:NM_007297:exon9:c.2993_2994delinsTC:p.N998I,BRCA1:NM_007294:exon10:c.3134_3135delinsTC:p.N1045I,BRCA1:NM_007300:exon10:c.3134_3135delinsTC:p.N1045I	Benign
	17:43092396:AT:GC	BRCA1	BRCA1:NM_007297:exon9:c.2993_2994delinsGC:p.N998S,BRCA1:NM_007294:exon10:c.3134_3135delinsGC:p.N1045S,BRCA1:NM_007300:exon10:c.3134_3135delinsGC:p.N1045S	Benign
	17:43092396:AT:GG	BRCA1	BRCA1:NM_007297:exon9:c.2993_2994delinsCC:p.N998T,BRCA1:NM_007294:exon10:c.3134_3135delinsCC:p.N1045T,BRCA1:NM_007300:exon10:c.3134_3135delinsCC:p.N1045T	Benign
	17:43092396:AT:TA	BRCA1	BRCA1:NM_007297:exon9:c.2993_2994delinsTA:p.N998I,BRCA1:NM_007294:exon10:c.3134_3135delinsTA:p.N1045I,BRCA1:NM_007300:exon10:c.3134_3135delinsTA:p.N1045I	Benign
	17:43092396:ATT:A	BRCA1	BRCA1:NM_007297:exon9:c.2992_2993del:p.N998*,BRCA1:NM_007294:exon10:c.3133_3134del:p.N1045*,BRCA1:NM_007300:exon10:c.3133_3134del:p.N1045*	Pathogenic
	17:43092396:ATTAATATTGC:A	BRCA1	BRCA1:NM_007297:exon9:c.2984_2993del:p.S995Mfs*3,BRCA1:NM_007294:exon10:c.3125_3134del:p.S1042Mfs*3,BRCA1:NM_007300:exon10:c.3125_3134del:p.S1042Mfs*3	Pathogenic	Pathogenic
	17:43092396:ATT:CCC	BRCA1	BRCA1:NM_007297:exon9:c.2992_2994delinsGGG:p.N998G,BRCA1:NM_007294:exon10:c.3133_3135delinsGGG:p.N1045G,BRCA1:NM_007300:exon10:c.3133_3135delinsGGG:p.N1045G	Benign
	17:43092396:ATT:CGA	BRCA1	BRCA1:NM_007297:exon9:c.2992_2994delinsTCG:p.N998S,BRCA1:NM_007294:exon10:c.3133_3135delinsTCG:p.N1045S,BRCA1:NM_007300:exon10:c.3133_3135delinsTCG:p.N1045S	Benign
	17:43092396:ATT:CTA	BRCA1	BRCA1:NM_007297:exon9:c.2992_2994delinsTAG:p.N998_Y1816del,BRCA1:NM_007294:exon10:c.3133_3135delinsTAG:p.N1045_Y1863del,BRCA1:NM_007300:exon10:c.3133_3135delinsTAG:p.N1045_Y1884del	Pathogenic
	17:43092396:AT:TG	BRCA1	BRCA1:NM_007297:exon9:c.2993_2994delinsCA:p.N998T,BRCA1:NM_007294:exon10:c.3134_3135delinsCA:p.N1045T,BRCA1:NM_007300:exon10:c.3134_3135delinsCA:p.N1045T	Benign
	17:43092396:ATT:GCC	BRCA1	BRCA1:NM_007297:exon9:c.2992_2994delinsGGC:p.N998G,BRCA1:NM_007294:exon10:c.3133_3135delinsGGC:p.N1045G,BRCA1:NM_007300:exon10:c.3133_3135delinsGGC:p.N1045G	Benign
	17:43092396:ATT:GGA	BRCA1	BRCA1:NM_007297:exon9:c.2992_2994delinsTCC:p.N998S,BRCA1:NM_007294:exon10:c.3133_3135delinsTCC:p.N1045S,BRCA1:NM_007300:exon10:c.3133_3135delinsTCC:p.N1045S	Benign
	17:43092396:ATT:GTA	BRCA1	BRCA1:NM_007297:exon9:c.2992_2994delinsTAC:p.N998Y,BRCA1:NM_007294:exon10:c.3133_3135delinsTAC:p.N1045Y,BRCA1:NM_007300:exon10:c.3133_3135delinsTAC:p.N1045Y	Benign
	17:43092396:ATT:GTC	BRCA1	BRCA1:NM_007297:exon9:c.2992_2994delinsGAC:p.N998D,BRCA1:NM_007294:exon10:c.3133_3135delinsGAC:p.N1045D,BRCA1:NM_007300:exon10:c.3133_3135delinsGAC:p.N1045D	Benign
	17:43092396:ATT:GTG	BRCA1	BRCA1:NM_007297:exon9:c.2992_2994delinsCAC:p.N998H,BRCA1:NM_007294:exon10:c.3133_3135delinsCAC:p.N1045H,BRCA1:NM_007300:exon10:c.3133_3135delinsCAC:p.N1045H	Benign
	17:43092396:ATT:TCA	BRCA1	BRCA1:NM_007297:exon9:c.2992_2994delinsTGA:p.N998_Y1816del,BRCA1:NM_007294:exon10:c.3133_3135delinsTGA:p.N1045_Y1863del,BRCA1:NM_007300:exon10:c.3133_3135delinsTGA:p.N1045_Y1884del	Pathogenic
	17:43092396:ATT:TCC	BRCA1	BRCA1:NM_007297:exon9:c.2992_2994delinsGGA:p.N998G,BRCA1:NM_007294:exon10:c.3133_3135delinsGGA:p.N1045G,BRCA1:NM_007300:exon10:c.3133_3135delinsGGA:p.N1045G	Benign
	17:43092396:ATT:TGA	BRCA1	BRCA1:NM_007297:exon9:c.2992_2994delinsTCA:p.N998S,BRCA1:NM_007294:exon10:c.3133_3135delinsTCA:p.N1045S,BRCA1:NM_007300:exon10:c.3133_3135delinsTCA:p.N1045S	Benign
	17:43092396:ATT:TTA	BRCA1	BRCA1:NM_007297:exon9:c.2992_2994delinsTAA:p.N998_Y1816del,BRCA1:NM_007294:exon10:c.3133_3135delinsTAA:p.N1045_Y1863del,BRCA1:NM_007300:exon10:c.3133_3135delinsTAA:p.N1045_Y1884del	Pathogenic
	17:43092397:T:A	BRCA1	BRCA1:NM_007297:exon9:c.A2993T:p.N998I,BRCA1:NM_007294:exon10:c.A3134T:p.N1045I,BRCA1:NM_007300:exon10:c.A3134T:p.N1045I	Benign
	17:43092397:T:C	BRCA1	BRCA1:NM_007297:exon9:c.A2993G:p.N998S,BRCA1:NM_007294:exon10:c.A3134G:p.N1045S,BRCA1:NM_007300:exon10:c.A3134G:p.N1045S	Benign	Conflicting_interpretations_of_pathogenicity
	17:43092397:T:G	BRCA1	BRCA1:NM_007297:exon9:c.A2993C:p.N998T,BRCA1:NM_007294:exon10:c.A3134C:p.N1045T,BRCA1:NM_007300:exon10:c.A3134C:p.N1045T	Benign
	17:43092397:TTAATA:T	BRCA1	BRCA1:NM_007297:exon9:c.2988_2992del:p.N996Kfs*2,BRCA1:NM_007294:exon10:c.3129_3133del:p.N1043Kfs*2,BRCA1:NM_007300:exon10:c.3129_3133del:p.N1043Kfs*2	Pathogenic
	17:43092397:TTA:T	BRCA1	BRCA1:NM_007297:exon9:c.2991_2992del:p.N998*,BRCA1:NM_007294:exon10:c.3132_3133del:p.N1045*,BRCA1:NM_007300:exon10:c.3132_3133del:p.N1045*	Pathogenic
	17:43092397:TT:CC	BRCA1	BRCA1:NM_007297:exon9:c.2992_2993delinsGG:p.N998G,BRCA1:NM_007294:exon10:c.3133_3134delinsGG:p.N1045G,BRCA1:NM_007300:exon10:c.3133_3134delinsGG:p.N1045G	Benign
	17:43092397:TT:GA	BRCA1	BRCA1:NM_007297:exon9:c.2992_2993delinsTC:p.N998S,BRCA1:NM_007294:exon10:c.3133_3134delinsTC:p.N1045S,BRCA1:NM_007300:exon10:c.3133_3134delinsTC:p.N1045S	Benign
	17:43092398:T:A	BRCA1	BRCA1:NM_007297:exon9:c.A2992T:p.N998Y,BRCA1:NM_007294:exon10:c.A3133T:p.N1045Y,BRCA1:NM_007300:exon10:c.A3133T:p.N1045Y	Benign
	17:43092398:TAA:T	BRCA1	BRCA1:NM_007297:exon9:c.2990_2991del:p.I997Kfs*2,BRCA1:NM_007294:exon10:c.3131_3132del:p.I1044Kfs*2,BRCA1:NM_007300:exon10:c.3131_3132del:p.I1044Kfs*2	Pathogenic
	17:43092398:T:C	BRCA1	BRCA1:NM_007297:exon9:c.A2992G:p.N998D,BRCA1:NM_007294:exon10:c.A3133G:p.N1045D,BRCA1:NM_007300:exon10:c.A3133G:p.N1045D	Benign	Conflicting_interpretations_of_pathogenicity
	17:43092398:T:G	BRCA1	BRCA1:NM_007297:exon9:c.A2992C:p.N998H,BRCA1:NM_007294:exon10:c.A3133C:p.N1045H,BRCA1:NM_007300:exon10:c.A3133C:p.N1045H	Benign
	17:43092398:T:TA	BRCA1	BRCA1:NM_007297:exon9:c.2991dupT:p.N998*,BRCA1:NM_007294:exon10:c.3132dupT:p.N1045*,BRCA1:NM_007300:exon10:c.3132dupT:p.N1045*	Pathogenic
	17:43092398:T:TG	BRCA1	BRCA1:NM_007297:exon9:c.2991_2992insC:p.N998Qfs*2,BRCA1:NM_007294:exon10:c.3132_3133insC:p.N1045Qfs*2,BRCA1:NM_007300:exon10:c.3132_3133insC:p.N1045Qfs*2	Pathogenic
	17:43092399:A:AAT	BRCA1	BRCA1:NM_007297:exon9:c.2990_2991insAT:p.N998Lfs*4,BRCA1:NM_007294:exon10:c.3131_3132insAT:p.N1045Lfs*4,BRCA1:NM_007300:exon10:c.3131_3132insAT:p.N1045Lfs*4	Pathogenic
	17:43092399:AA:CG	BRCA1	BRCA1:NM_007297:exon9:c.2990_2991delinsCG:p.I997T,BRCA1:NM_007294:exon10:c.3131_3132delinsCG:p.I1044T,BRCA1:NM_007300:exon10:c.3131_3132delinsCG:p.I1044T	Benign
	17:43092399:AA:GC	BRCA1	BRCA1:NM_007297:exon9:c.2990_2991delinsGC:p.I997S,BRCA1:NM_007294:exon10:c.3131_3132delinsGC:p.I1044S,BRCA1:NM_007300:exon10:c.3131_3132delinsGC:p.I1044S	Benign
	17:43092399:AA:GG	BRCA1	BRCA1:NM_007297:exon9:c.2990_2991delinsCC:p.I997T,BRCA1:NM_007294:exon10:c.3131_3132delinsCC:p.I1044T,BRCA1:NM_007300:exon10:c.3131_3132delinsCC:p.I1044T	Benign
	17:43092399:AA:GT	BRCA1	BRCA1:NM_007297:exon9:c.2990_2991delinsAC:p.I997N,BRCA1:NM_007294:exon10:c.3131_3132delinsAC:p.I1044N,BRCA1:NM_007300:exon10:c.3131_3132delinsAC:p.I1044N	Benign
	17:43092399:A:AT	BRCA1	BRCA1:NM_007297:exon9:c.2990_2991insA:p.N998*,BRCA1:NM_007294:exon10:c.3131_3132insA:p.N1045*,BRCA1:NM_007300:exon10:c.3131_3132insA:p.N1045*	Pathogenic
	17:43092399:AAT:A	BRCA1	BRCA1:NM_007297:exon9:c.2989_2990del:p.I997*,BRCA1:NM_007294:exon10:c.3130_3131del:p.I1044*,BRCA1:NM_007300:exon10:c.3130_3131del:p.I1044*	Pathogenic
	17:43092399:AATATTGCTTGAGCT:A	BRCA1	BRCA1:NM_007297:exon9:c.2977_2990del:p.S993*,BRCA1:NM_007294:exon10:c.3118_3131del:p.S1040*,BRCA1:NM_007300:exon10:c.3118_3131del:p.S1040*	Pathogenic
	17:43092399:AAT:CAA	BRCA1	BRCA1:NM_007297:exon9:c.2989_2991delinsTTG:p.I997L,BRCA1:NM_007294:exon10:c.3130_3132delinsTTG:p.I1044L,BRCA1:NM_007300:exon10:c.3130_3132delinsTTG:p.I1044L	Benign
	17:43092399:AAT:CAC	BRCA1	BRCA1:NM_007297:exon9:c.2989_2991delinsGTG:p.I997V,BRCA1:NM_007294:exon10:c.3130_3132delinsGTG:p.I1044V,BRCA1:NM_007300:exon10:c.3130_3132delinsGTG:p.I1044V	Benign
	17:43092399:AAT:CAG	BRCA1	BRCA1:NM_007297:exon9:c.2989_2991delinsCTG:p.I997L,BRCA1:NM_007294:exon10:c.3130_3132delinsCTG:p.I1044L,BRCA1:NM_007300:exon10:c.3130_3132delinsCTG:p.I1044L	Benign
	17:43092399:AAT:CGA	BRCA1	BRCA1:NM_007297:exon9:c.2989_2991delinsTCG:p.I997S,BRCA1:NM_007294:exon10:c.3130_3132delinsTCG:p.I1044S,BRCA1:NM_007300:exon10:c.3130_3132delinsTCG:p.I1044S	Benign
	17:43092399:AA:TG	BRCA1	BRCA1:NM_007297:exon9:c.2990_2991delinsCA:p.I997T,BRCA1:NM_007294:exon10:c.3131_3132delinsCA:p.I1044T,BRCA1:NM_007300:exon10:c.3131_3132delinsCA:p.I1044T	Benign
	17:43092399:AAT:GAA	BRCA1	BRCA1:NM_007297:exon9:c.2989_2991delinsTTC:p.I997F,BRCA1:NM_007294:exon10:c.3130_3132delinsTTC:p.I1044F,BRCA1:NM_007300:exon10:c.3130_3132delinsTTC:p.I1044F	Benign
	17:43092399:AAT:GAC	BRCA1	BRCA1:NM_007297:exon9:c.2989_2991delinsGTC:p.I997V,BRCA1:NM_007294:exon10:c.3130_3132delinsGTC:p.I1044V,BRCA1:NM_007300:exon10:c.3130_3132delinsGTC:p.I1044V	Benign
	17:43092399:AAT:GAG	BRCA1	BRCA1:NM_007297:exon9:c.2989_2991delinsCTC:p.I997L,BRCA1:NM_007294:exon10:c.3130_3132delinsCTC:p.I1044L,BRCA1:NM_007300:exon10:c.3130_3132delinsCTC:p.I1044L	Benign
	17:43092399:AAT:GGA	BRCA1	BRCA1:NM_007297:exon9:c.2989_2991delinsTCC:p.I997S,BRCA1:NM_007294:exon10:c.3130_3132delinsTCC:p.I1044S,BRCA1:NM_007300:exon10:c.3130_3132delinsTCC:p.I1044S	Benign
	17:43092399:A:ATT	BRCA1	BRCA1:NM_007297:exon9:c.2990_2991insAA:p.N998Ifs*4,BRCA1:NM_007294:exon10:c.3131_3132insAA:p.N1045Ifs*4,BRCA1:NM_007300:exon10:c.3131_3132insAA:p.N1045Ifs*4	Pathogenic
	17:43092399:AAT:TAA	BRCA1	BRCA1:NM_007297:exon9:c.2989_2991delinsTTA:p.I997L,BRCA1:NM_007294:exon10:c.3130_3132delinsTTA:p.I1044L,BRCA1:NM_007300:exon10:c.3130_3132delinsTTA:p.I1044L	Benign
	17:43092399:AAT:TAC	BRCA1	BRCA1:NM_007297:exon9:c.2989_2991delinsGTA:p.I997V,BRCA1:NM_007294:exon10:c.3130_3132delinsGTA:p.I1044V,BRCA1:NM_007300:exon10:c.3130_3132delinsGTA:p.I1044V	Benign
	17:43092399:AAT:TAG	BRCA1	BRCA1:NM_007297:exon9:c.2989_2991delinsCTA:p.I997L,BRCA1:NM_007294:exon10:c.3130_3132delinsCTA:p.I1044L,BRCA1:NM_007300:exon10:c.3130_3132delinsCTA:p.I1044L	Benign
	17:43092399:AAT:TGA	BRCA1	BRCA1:NM_007297:exon9:c.2989_2991delinsTCA:p.I997S,BRCA1:NM_007294:exon10:c.3130_3132delinsTCA:p.I1044S,BRCA1:NM_007300:exon10:c.3130_3132delinsTCA:p.I1044S	Benign
	17:43092399:A:C	BRCA1	BRCA1:NM_007297:exon9:c.T2991G:p.I997M,BRCA1:NM_007294:exon10:c.T3132G:p.I1044M,BRCA1:NM_007300:exon10:c.T3132G:p.I1044M	Benign	Conflicting_interpretations_of_pathogenicity
	17:43092399:A:G	BRCA1	BRCA1:NM_007297:exon9:c.T2991C:p.I997I,BRCA1:NM_007294:exon10:c.T3132C:p.I1044I,BRCA1:NM_007300:exon10:c.T3132C:p.I1044I	Benign
	17:43092399:A:T	BRCA1	BRCA1:NM_007297:exon9:c.T2991A:p.I997I,BRCA1:NM_007294:exon10:c.T3132A:p.I1044I,BRCA1:NM_007300:exon10:c.T3132A:p.I1044I	Benign
	17:43092400:A:AT	BRCA1	BRCA1:NM_007297:exon9:c.2989dupA:p.I997Nfs*2,BRCA1:NM_007294:exon10:c.3130dupA:p.I1044Nfs*2,BRCA1:NM_007300:exon10:c.3130dupA:p.I1044Nfs*2	Pathogenic
	17:43092400:A:ATAT	BRCA1	BRCA1:NM_007297:exon9:c.2989_2990insATA:p.N996_I997insN,BRCA1:NM_007294:exon10:c.3130_3131insATA:p.N1043_I1044insN,BRCA1:NM_007300:exon10:c.3130_3131insATA:p.N1043_I1044insN	Benign
	17:43092400:A:ATT	BRCA1	BRCA1:NM_007297:exon9:c.2989_2990insAA:p.I997Kfs*5,BRCA1:NM_007294:exon10:c.3130_3131insAA:p.I1044Kfs*5,BRCA1:NM_007300:exon10:c.3130_3131insAA:p.I1044Kfs*5	Pathogenic
	17:43092400:A:C	BRCA1	BRCA1:NM_007297:exon9:c.T2990G:p.I997S,BRCA1:NM_007294:exon10:c.T3131G:p.I1044S,BRCA1:NM_007300:exon10:c.T3131G:p.I1044S	Benign	Conflicting_interpretations_of_pathogenicity
	17:43092400:A:G	BRCA1	BRCA1:NM_007297:exon9:c.T2990C:p.I997T,BRCA1:NM_007294:exon10:c.T3131C:p.I1044T,BRCA1:NM_007300:exon10:c.T3131C:p.I1044T	Benign	Conflicting_interpretations_of_pathogenicity
	17:43092400:A:T	BRCA1	BRCA1:NM_007297:exon9:c.T2990A:p.I997N,BRCA1:NM_007294:exon10:c.T3131A:p.I1044N,BRCA1:NM_007300:exon10:c.T3131A:p.I1044N	Benign
	17:43092400:ATATTG:A	BRCA1	BRCA1:NM_007297:exon9:c.2985_2989del:p.N996*,BRCA1:NM_007294:exon10:c.3126_3130del:p.N1043*,BRCA1:NM_007300:exon10:c.3126_3130del:p.N1043*	Pathogenic
	17:43092400:AT:GA	BRCA1	BRCA1:NM_007297:exon9:c.2989_2990delinsTC:p.I997S,BRCA1:NM_007294:exon10:c.3130_3131delinsTC:p.I1044S,BRCA1:NM_007300:exon10:c.3130_3131delinsTC:p.I1044S	Benign
	17:43092401:T:A	BRCA1	BRCA1:NM_007297:exon9:c.A2989T:p.I997F,BRCA1:NM_007294:exon10:c.A3130T:p.I1044F,BRCA1:NM_007300:exon10:c.A3130T:p.I1044F	Benign
	17:43092401:T:G	BRCA1	BRCA1:NM_007297:exon9:c.A2989C:p.I997L,BRCA1:NM_007294:exon10:c.A3130C:p.I1044L,BRCA1:NM_007300:exon10:c.A3130C:p.I1044L	Benign
	17:43092401:T:TA	BRCA1	BRCA1:NM_007297:exon9:c.2988dupT:p.I997Yfs*2,BRCA1:NM_007294:exon10:c.3129dupT:p.I1044Yfs*2,BRCA1:NM_007300:exon10:c.3129dupT:p.I1044Yfs*2	Pathogenic
	17:43092401:T:TC	BRCA1	BRCA1:NM_007297:exon9:c.2988_2989insG:p.I997Dfs*2,BRCA1:NM_007294:exon10:c.3129_3130insG:p.I1044Dfs*2,BRCA1:NM_007300:exon10:c.3129_3130insG:p.I1044Dfs*2	Pathogenic
	17:43092402:A:AT	BRCA1	BRCA1:NM_007297:exon9:c.2987dupA:p.N996Kfs*3,BRCA1:NM_007294:exon10:c.3128dupA:p.N1043Kfs*3,BRCA1:NM_007300:exon10:c.3128dupA:p.N1043Kfs*3	Pathogenic
	17:43092402:A:C	BRCA1	BRCA1:NM_007297:exon9:c.T2988G:p.N996K,BRCA1:NM_007294:exon10:c.T3129G:p.N1043K,BRCA1:NM_007300:exon10:c.T3129G:p.N1043K	Benign
	17:43092402:A:G	BRCA1	BRCA1:NM_007297:exon9:c.T2988C:p.N996N,BRCA1:NM_007294:exon10:c.T3129C:p.N1043N,BRCA1:NM_007300:exon10:c.T3129C:p.N1043N	Benign	Conflicting_interpretations_of_pathogenicity
	17:43092402:A:T	BRCA1	BRCA1:NM_007297:exon9:c.T2988A:p.N996K,BRCA1:NM_007294:exon10:c.T3129A:p.N1043K,BRCA1:NM_007300:exon10:c.T3129A:p.N1043K	Benign	Conflicting_interpretations_of_pathogenicity
	17:43092402:AT:CG	BRCA1	BRCA1:NM_007297:exon9:c.2987_2988delinsCG:p.N996T,BRCA1:NM_007294:exon10:c.3128_3129delinsCG:p.N1043T,BRCA1:NM_007300:exon10:c.3128_3129delinsCG:p.N1043T	Benign
	17:43092402:AT:GA	BRCA1	BRCA1:NM_007297:exon9:c.2987_2988delinsTC:p.N996I,BRCA1:NM_007294:exon10:c.3128_3129delinsTC:p.N1043I,BRCA1:NM_007300:exon10:c.3128_3129delinsTC:p.N1043I	Benign
	17:43092402:AT:GC	BRCA1	BRCA1:NM_007297:exon9:c.2987_2988delinsGC:p.N996S,BRCA1:NM_007294:exon10:c.3128_3129delinsGC:p.N1043S,BRCA1:NM_007300:exon10:c.3128_3129delinsGC:p.N1043S	Benign
	17:43092402:AT:GG	BRCA1	BRCA1:NM_007297:exon9:c.2987_2988delinsCC:p.N996T,BRCA1:NM_007294:exon10:c.3128_3129delinsCC:p.N1043T,BRCA1:NM_007300:exon10:c.3128_3129delinsCC:p.N1043T	Benign
	17:43092402:AT:TA	BRCA1	BRCA1:NM_007297:exon9:c.2987_2988delinsTA:p.N996I,BRCA1:NM_007294:exon10:c.3128_3129delinsTA:p.N1043I,BRCA1:NM_007300:exon10:c.3128_3129delinsTA:p.N1043I	Benign
	17:43092402:ATT:CCC	BRCA1	BRCA1:NM_007297:exon9:c.2986_2988delinsGGG:p.N996G,BRCA1:NM_007294:exon10:c.3127_3129delinsGGG:p.N1043G,BRCA1:NM_007300:exon10:c.3127_3129delinsGGG:p.N1043G	Benign
	17:43092402:ATT:CGA	BRCA1	BRCA1:NM_007297:exon9:c.2986_2988delinsTCG:p.N996S,BRCA1:NM_007294:exon10:c.3127_3129delinsTCG:p.N1043S,BRCA1:NM_007300:exon10:c.3127_3129delinsTCG:p.N1043S	Benign
	17:43092402:ATT:CTA	BRCA1	BRCA1:NM_007297:exon9:c.2986_2988delinsTAG:p.N996_Y1816del,BRCA1:NM_007294:exon10:c.3127_3129delinsTAG:p.N1043_Y1863del,BRCA1:NM_007300:exon10:c.3127_3129delinsTAG:p.N1043_Y1884del	Pathogenic
	17:43092402:AT:TG	BRCA1	BRCA1:NM_007297:exon9:c.2987_2988delinsCA:p.N996T,BRCA1:NM_007294:exon10:c.3128_3129delinsCA:p.N1043T,BRCA1:NM_007300:exon10:c.3128_3129delinsCA:p.N1043T	Benign
	17:43092402:ATT:GCC	BRCA1	BRCA1:NM_007297:exon9:c.2986_2988delinsGGC:p.N996G,BRCA1:NM_007294:exon10:c.3127_3129delinsGGC:p.N1043G,BRCA1:NM_007300:exon10:c.3127_3129delinsGGC:p.N1043G	Benign
	17:43092402:ATTGCTTGAGCTGGCTTCTT:A	BRCA1	BRCA1:NM_007297:exon9:c.2969_2987del:p.K990Ifs*5,BRCA1:NM_007294:exon10:c.3110_3128del:p.K1037Ifs*5,BRCA1:NM_007300:exon10:c.3110_3128del:p.K1037Ifs*5	Pathogenic
	17:43092402:ATT:GGA	BRCA1	BRCA1:NM_007297:exon9:c.2986_2988delinsTCC:p.N996S,BRCA1:NM_007294:exon10:c.3127_3129delinsTCC:p.N1043S,BRCA1:NM_007300:exon10:c.3127_3129delinsTCC:p.N1043S	Benign
	17:43092402:ATT:GTA	BRCA1	BRCA1:NM_007297:exon9:c.2986_2988delinsTAC:p.N996Y,BRCA1:NM_007294:exon10:c.3127_3129delinsTAC:p.N1043Y,BRCA1:NM_007300:exon10:c.3127_3129delinsTAC:p.N1043Y	Benign
	17:43092402:ATT:GTC	BRCA1	BRCA1:NM_007297:exon9:c.2986_2988delinsGAC:p.N996D,BRCA1:NM_007294:exon10:c.3127_3129delinsGAC:p.N1043D,BRCA1:NM_007300:exon10:c.3127_3129delinsGAC:p.N1043D	Benign
	17:43092402:ATT:GTG	BRCA1	BRCA1:NM_007297:exon9:c.2986_2988delinsCAC:p.N996H,BRCA1:NM_007294:exon10:c.3127_3129delinsCAC:p.N1043H,BRCA1:NM_007300:exon10:c.3127_3129delinsCAC:p.N1043H	Benign
	17:43092402:ATT:TCA	BRCA1	BRCA1:NM_007297:exon9:c.2986_2988delinsTGA:p.N996_Y1816del,BRCA1:NM_007294:exon10:c.3127_3129delinsTGA:p.N1043_Y1863del,BRCA1:NM_007300:exon10:c.3127_3129delinsTGA:p.N1043_Y1884del	Pathogenic
	17:43092402:ATT:TCC	BRCA1	BRCA1:NM_007297:exon9:c.2986_2988delinsGGA:p.N996G,BRCA1:NM_007294:exon10:c.3127_3129delinsGGA:p.N1043G,BRCA1:NM_007300:exon10:c.3127_3129delinsGGA:p.N1043G	Benign
	17:43092402:ATT:TGA	BRCA1	BRCA1:NM_007297:exon9:c.2986_2988delinsTCA:p.N996S,BRCA1:NM_007294:exon10:c.3127_3129delinsTCA:p.N1043S,BRCA1:NM_007300:exon10:c.3127_3129delinsTCA:p.N1043S	Benign
	17:43092402:ATT:TTA	BRCA1	BRCA1:NM_007297:exon9:c.2986_2988delinsTAA:p.N996_Y1816del,BRCA1:NM_007294:exon10:c.3127_3129delinsTAA:p.N1043_Y1863del,BRCA1:NM_007300:exon10:c.3127_3129delinsTAA:p.N1043_Y1884del	Pathogenic
	17:43092403:T:A	BRCA1	BRCA1:NM_007297:exon9:c.A2987T:p.N996I,BRCA1:NM_007294:exon10:c.A3128T:p.N1043I,BRCA1:NM_007300:exon10:c.A3128T:p.N1043I	Benign
	17:43092403:T:C	BRCA1	BRCA1:NM_007297:exon9:c.A2987G:p.N996S,BRCA1:NM_007294:exon10:c.A3128G:p.N1043S,BRCA1:NM_007300:exon10:c.A3128G:p.N1043S	Benign
	17:43092403:T:G	BRCA1	BRCA1:NM_007297:exon9:c.A2987C:p.N996T,BRCA1:NM_007294:exon10:c.A3128C:p.N1043T,BRCA1:NM_007300:exon10:c.A3128C:p.N1043T	Benign	Conflicting_interpretations_of_pathogenicity
	17:43092403:TT:CC	BRCA1	BRCA1:NM_007297:exon9:c.2986_2987delinsGG:p.N996G,BRCA1:NM_007294:exon10:c.3127_3128delinsGG:p.N1043G,BRCA1:NM_007300:exon10:c.3127_3128delinsGG:p.N1043G	Benign
	17:43092403:TT:GA	BRCA1	BRCA1:NM_007297:exon9:c.2986_2987delinsTC:p.N996S,BRCA1:NM_007294:exon10:c.3127_3128delinsTC:p.N1043S,BRCA1:NM_007300:exon10:c.3127_3128delinsTC:p.N1043S	Benign
	17:43092403:TTG:T	BRCA1	BRCA1:NM_007297:exon9:c.2985_2986del:p.S995Rfs*3,BRCA1:NM_007294:exon10:c.3126_3127del:p.S1042Rfs*3,BRCA1:NM_007300:exon10:c.3126_3127del:p.S1042Rfs*3	Pathogenic
	17:43092404:T:A	BRCA1	BRCA1:NM_007297:exon9:c.A2986T:p.N996Y,BRCA1:NM_007294:exon10:c.A3127T:p.N1043Y,BRCA1:NM_007300:exon10:c.A3127T:p.N1043Y	Benign
	17:43092404:T:C	BRCA1	BRCA1:NM_007297:exon9:c.A2986G:p.N996D,BRCA1:NM_007294:exon10:c.A3127G:p.N1043D,BRCA1:NM_007300:exon10:c.A3127G:p.N1043D	Benign	Conflicting_interpretations_of_pathogenicity
	17:43092404:T:G	BRCA1	BRCA1:NM_007297:exon9:c.A2986C:p.N996H,BRCA1:NM_007294:exon10:c.A3127C:p.N1043H,BRCA1:NM_007300:exon10:c.A3127C:p.N1043H	Benign	Conflicting_interpretations_of_pathogenicity
	17:43092404:TGCTTGAGCTGGCTTCTTTAAAAACATTTTCTCTAATGTTATTAC:T	BRCA1	BRCA1:NM_007297:exon9:c.2942_2985del:p.R981Qfs*3,BRCA1:NM_007294:exon10:c.3083_3126del:p.R1028Qfs*3,BRCA1:NM_007300:exon10:c.3083_3126del:p.R1028Qfs*3	Pathogenic
	17:43092404:T:TCGCCGGTTCC	BRCA1	BRCA1:NM_007297:exon9:c.2985_2986insGGAACCGGCG:p.N996Gfs*6,BRCA1:NM_007294:exon10:c.3126_3127insGGAACCGGCG:p.N1043Gfs*6,BRCA1:NM_007300:exon10:c.3126_3127insGGAACCGGCG:p.N1043Gfs*6	Pathogenic
	17:43092405:G:A	BRCA1	BRCA1:NM_007297:exon9:c.C2985T:p.S995S,BRCA1:NM_007294:exon10:c.C3126T:p.S1042S,BRCA1:NM_007300:exon10:c.C3126T:p.S1042S	Benign	Conflicting_interpretations_of_pathogenicity
	17:43092405:G:C	BRCA1	BRCA1:NM_007297:exon9:c.C2985G:p.S995R,BRCA1:NM_007294:exon10:c.C3126G:p.S1042R,BRCA1:NM_007300:exon10:c.C3126G:p.S1042R	Benign	Conflicting_interpretations_of_pathogenicity
	17:43092405:GC:AA	BRCA1	BRCA1:NM_007297:exon9:c.2984_2985delinsTT:p.S995I,BRCA1:NM_007294:exon10:c.3125_3126delinsTT:p.S1042I,BRCA1:NM_007300:exon10:c.3125_3126delinsTT:p.S1042I	Benign
	17:43092405:GC:AG	BRCA1	BRCA1:NM_007297:exon9:c.2984_2985delinsCT:p.S995T,BRCA1:NM_007294:exon10:c.3125_3126delinsCT:p.S1042T,BRCA1:NM_007300:exon10:c.3125_3126delinsCT:p.S1042T	Benign
	17:43092405:GC:AT	BRCA1	BRCA1:NM_007297:exon9:c.2984_2985delinsAT:p.S995N,BRCA1:NM_007294:exon10:c.3125_3126delinsAT:p.S1042N,BRCA1:NM_007300:exon10:c.3125_3126delinsAT:p.S1042N	Benign
	17:43092405:GC:CG	BRCA1	BRCA1:NM_007297:exon9:c.2984_2985delinsCG:p.S995T,BRCA1:NM_007294:exon10:c.3125_3126delinsCG:p.S1042T,BRCA1:NM_007300:exon10:c.3125_3126delinsCG:p.S1042T	Benign
	17:43092405:GC:TA	BRCA1	BRCA1:NM_007297:exon9:c.2984_2985delinsTA:p.S995I,BRCA1:NM_007294:exon10:c.3125_3126delinsTA:p.S1042I,BRCA1:NM_007300:exon10:c.3125_3126delinsTA:p.S1042I	Benign
	17:43092405:GCT:AAA	BRCA1	BRCA1:NM_007297:exon9:c.2983_2985delinsTTT:p.S995F,BRCA1:NM_007294:exon10:c.3124_3126delinsTTT:p.S1042F,BRCA1:NM_007300:exon10:c.3124_3126delinsTTT:p.S1042F	Benign
	17:43092405:GCT:AAG	BRCA1	BRCA1:NM_007297:exon9:c.2983_2985delinsCTT:p.S995L,BRCA1:NM_007294:exon10:c.3124_3126delinsCTT:p.S1042L,BRCA1:NM_007300:exon10:c.3124_3126delinsCTT:p.S1042L	Benign
	17:43092405:GCT:ACA	BRCA1	BRCA1:NM_007297:exon9:c.2983_2985delinsTGT:p.S995C,BRCA1:NM_007294:exon10:c.3124_3126delinsTGT:p.S1042C,BRCA1:NM_007300:exon10:c.3124_3126delinsTGT:p.S1042C	Benign
	17:43092405:GCT:ACC	BRCA1	BRCA1:NM_007297:exon9:c.2983_2985delinsGGT:p.S995G,BRCA1:NM_007294:exon10:c.3124_3126delinsGGT:p.S1042G,BRCA1:NM_007300:exon10:c.3124_3126delinsGGT:p.S1042G	Benign
	17:43092405:GCT:ACG	BRCA1	BRCA1:NM_007297:exon9:c.2983_2985delinsCGT:p.S995R,BRCA1:NM_007294:exon10:c.3124_3126delinsCGT:p.S1042R,BRCA1:NM_007300:exon10:c.3124_3126delinsCGT:p.S1042R	Benign
	17:43092405:GCT:AGA	BRCA1	BRCA1:NM_007297:exon9:c.2983_2985delinsTCT:p.S995S,BRCA1:NM_007294:exon10:c.3124_3126delinsTCT:p.S1042S,BRCA1:NM_007300:exon10:c.3124_3126delinsTCT:p.S1042S	Benign
	17:43092405:GCT:AGC	BRCA1	BRCA1:NM_007297:exon9:c.2983_2985delinsGCT:p.S995A,BRCA1:NM_007294:exon10:c.3124_3126delinsGCT:p.S1042A,BRCA1:NM_007300:exon10:c.3124_3126delinsGCT:p.S1042A	Benign
	17:43092405:GCT:ATC	BRCA1	BRCA1:NM_007297:exon9:c.2983_2985delinsGAT:p.S995D,BRCA1:NM_007294:exon10:c.3124_3126delinsGAT:p.S1042D,BRCA1:NM_007300:exon10:c.3124_3126delinsGAT:p.S1042D	Benign
	17:43092405:GCT:CAA	BRCA1	BRCA1:NM_007297:exon9:c.2983_2985delinsTTG:p.S995L,BRCA1:NM_007294:exon10:c.3124_3126delinsTTG:p.S1042L,BRCA1:NM_007300:exon10:c.3124_3126delinsTTG:p.S1042L	Benign
	17:43092405:GCT:CAG	BRCA1	BRCA1:NM_007297:exon9:c.2983_2985delinsCTG:p.S995L,BRCA1:NM_007294:exon10:c.3124_3126delinsCTG:p.S1042L,BRCA1:NM_007300:exon10:c.3124_3126delinsCTG:p.S1042L	Benign
	17:43092405:GCT:CCC	BRCA1	BRCA1:NM_007297:exon9:c.2983_2985delinsGGG:p.S995G,BRCA1:NM_007294:exon10:c.3124_3126delinsGGG:p.S1042G,BRCA1:NM_007300:exon10:c.3124_3126delinsGGG:p.S1042G	Benign
	17:43092405:GCT:CCG	BRCA1	BRCA1:NM_007297:exon9:c.2983_2985delinsCGG:p.S995R,BRCA1:NM_007294:exon10:c.3124_3126delinsCGG:p.S1042R,BRCA1:NM_007300:exon10:c.3124_3126delinsCGG:p.S1042R	Benign
	17:43092405:GCT:CGA	BRCA1	BRCA1:NM_007297:exon9:c.2983_2985delinsTCG:p.S995S,BRCA1:NM_007294:exon10:c.3124_3126delinsTCG:p.S1042S,BRCA1:NM_007300:exon10:c.3124_3126delinsTCG:p.S1042S	Benign
	17:43092405:GCT:CGC	BRCA1	BRCA1:NM_007297:exon9:c.2983_2985delinsGCG:p.S995A,BRCA1:NM_007294:exon10:c.3124_3126delinsGCG:p.S1042A,BRCA1:NM_007300:exon10:c.3124_3126delinsGCG:p.S1042A	Benign
	17:43092405:GCT:CTA	BRCA1	BRCA1:NM_007297:exon9:c.2983_2985delinsTAG:p.S995_Y1816del,BRCA1:NM_007294:exon10:c.3124_3126delinsTAG:p.S1042_Y1863del,BRCA1:NM_007300:exon10:c.3124_3126delinsTAG:p.S1042_Y1884del	Pathogenic
	17:43092405:GCT:CTC	BRCA1	BRCA1:NM_007297:exon9:c.2983_2985delinsGAG:p.S995E,BRCA1:NM_007294:exon10:c.3124_3126delinsGAG:p.S1042E,BRCA1:NM_007300:exon10:c.3124_3126delinsGAG:p.S1042E	Benign
	17:43092405:GC:TG	BRCA1	BRCA1:NM_007297:exon9:c.2984_2985delinsCA:p.S995T,BRCA1:NM_007294:exon10:c.3125_3126delinsCA:p.S1042T,BRCA1:NM_007300:exon10:c.3125_3126delinsCA:p.S1042T	Benign
	17:43092405:GCT:G	BRCA1	BRCA1:NM_007297:exon9:c.2983_2984del:p.S995Qfs*3,BRCA1:NM_007294:exon10:c.3124_3125del:p.S1042Qfs*3,BRCA1:NM_007300:exon10:c.3124_3125del:p.S1042Qfs*3	Pathogenic
	17:43092405:GCT:TAA	BRCA1	BRCA1:NM_007297:exon9:c.2983_2985delinsTTA:p.S995L,BRCA1:NM_007294:exon10:c.3124_3126delinsTTA:p.S1042L,BRCA1:NM_007300:exon10:c.3124_3126delinsTTA:p.S1042L	Benign
	17:43092405:GCT:TAG	BRCA1	BRCA1:NM_007297:exon9:c.2983_2985delinsCTA:p.S995L,BRCA1:NM_007294:exon10:c.3124_3126delinsCTA:p.S1042L,BRCA1:NM_007300:exon10:c.3124_3126delinsCTA:p.S1042L	Benign
	17:43092405:GCT:TCA	BRCA1	BRCA1:NM_007297:exon9:c.2983_2985delinsTGA:p.S995_Y1816del,BRCA1:NM_007294:exon10:c.3124_3126delinsTGA:p.S1042_Y1863del,BRCA1:NM_007300:exon10:c.3124_3126delinsTGA:p.S1042_Y1884del	Pathogenic
	17:43092405:GCT:TCC	BRCA1	BRCA1:NM_007297:exon9:c.2983_2985delinsGGA:p.S995G,BRCA1:NM_007294:exon10:c.3124_3126delinsGGA:p.S1042G,BRCA1:NM_007300:exon10:c.3124_3126delinsGGA:p.S1042G	Benign
	17:43092405:GCT:TCG	BRCA1	BRCA1:NM_007297:exon9:c.2983_2985delinsCGA:p.S995R,BRCA1:NM_007294:exon10:c.3124_3126delinsCGA:p.S1042R,BRCA1:NM_007300:exon10:c.3124_3126delinsCGA:p.S1042R	Benign
	17:43092405:GCT:TGA	BRCA1	BRCA1:NM_007297:exon9:c.2983_2985delinsTCA:p.S995S,BRCA1:NM_007294:exon10:c.3124_3126delinsTCA:p.S1042S,BRCA1:NM_007300:exon10:c.3124_3126delinsTCA:p.S1042S	Benign
	17:43092405:GCTTGAGCTGGCTT:G	BRCA1	BRCA1:NM_007297:exon9:c.2972_2984del:p.E991Afs*6,BRCA1:NM_007294:exon10:c.3113_3125del:p.E1038Afs*6,BRCA1:NM_007300:exon10:c.3113_3125del:p.E1038Afs*6	Pathogenic
	17:43092405:GCT:TGC	BRCA1	BRCA1:NM_007297:exon9:c.2983_2985delinsGCA:p.S995A,BRCA1:NM_007294:exon10:c.3124_3126delinsGCA:p.S1042A,BRCA1:NM_007300:exon10:c.3124_3126delinsGCA:p.S1042A	Benign
	17:43092405:GCT:TTA	BRCA1	BRCA1:NM_007297:exon9:c.2983_2985delinsTAA:p.S995_Y1816del,BRCA1:NM_007294:exon10:c.3124_3126delinsTAA:p.S1042_Y1863del,BRCA1:NM_007300:exon10:c.3124_3126delinsTAA:p.S1042_Y1884del	Pathogenic
	17:43092405:GCT:TTC	BRCA1	BRCA1:NM_007297:exon9:c.2983_2985delinsGAA:p.S995E,BRCA1:NM_007294:exon10:c.3124_3126delinsGAA:p.S1042E,BRCA1:NM_007300:exon10:c.3124_3126delinsGAA:p.S1042E	Benign
	17:43092405:G:T	BRCA1	BRCA1:NM_007297:exon9:c.C2985A:p.S995R,BRCA1:NM_007294:exon10:c.C3126A:p.S1042R,BRCA1:NM_007300:exon10:c.C3126A:p.S1042R	Benign	Conflicting_interpretations_of_pathogenicity
	17:43092406:C:A	BRCA1	BRCA1:NM_007297:exon9:c.G2984T:p.S995I,BRCA1:NM_007294:exon10:c.G3125T:p.S1042I,BRCA1:NM_007300:exon10:c.G3125T:p.S1042I	Benign
	17:43092406:C:CA	BRCA1	BRCA1:NM_007297:exon9:c.2983_2984insT:p.S995Mfs*4,BRCA1:NM_007294:exon10:c.3124_3125insT:p.S1042Mfs*4,BRCA1:NM_007300:exon10:c.3124_3125insT:p.S1042Mfs*4	Pathogenic
	17:43092406:C:CT	BRCA1	BRCA1:NM_007297:exon9:c.2983dupA:p.S995Kfs*4,BRCA1:NM_007294:exon10:c.3124dupA:p.S1042Kfs*4,BRCA1:NM_007300:exon10:c.3124dupA:p.S1042Kfs*4	Pathogenic
	17:43092406:C:CTTGAGCTGGCTTCT	BRCA1	BRCA1:NM_007297:exon9:c.2983_2984insAGAAGCCAGCTCAA:p.S995Kfs*11,BRCA1:NM_007294:exon10:c.3124_3125insAGAAGCCAGCTCAA:p.S1042Kfs*11,BRCA1:NM_007300:exon10:c.3124_3125insAGAAGCCAGCTCAA:p.S1042Kfs*11	Pathogenic
	17:43092406:C:G	BRCA1	BRCA1:NM_007297:exon9:c.G2984C:p.S995T,BRCA1:NM_007294:exon10:c.G3125C:p.S1042T,BRCA1:NM_007300:exon10:c.G3125C:p.S1042T	Benign
	17:43092406:C:T	BRCA1	BRCA1:NM_007297:exon9:c.G2984A:p.S995N,BRCA1:NM_007294:exon10:c.G3125A:p.S1042N,BRCA1:NM_007300:exon10:c.G3125A:p.S1042N	Benign	Conflicting_interpretations_of_pathogenicity
	17:43092406:CT:AA	BRCA1	BRCA1:NM_007297:exon9:c.2983_2984delinsTT:p.S995F,BRCA1:NM_007294:exon10:c.3124_3125delinsTT:p.S1042F,BRCA1:NM_007300:exon10:c.3124_3125delinsTT:p.S1042F	Benign
	17:43092406:CT:AG	BRCA1	BRCA1:NM_007297:exon9:c.2983_2984delinsCT:p.S995L,BRCA1:NM_007294:exon10:c.3124_3125delinsCT:p.S1042L,BRCA1:NM_007300:exon10:c.3124_3125delinsCT:p.S1042L	Benign
	17:43092406:CT:GA	BRCA1	BRCA1:NM_007297:exon9:c.2983_2984delinsTC:p.S995S,BRCA1:NM_007294:exon10:c.3124_3125delinsTC:p.S1042S,BRCA1:NM_007300:exon10:c.3124_3125delinsTC:p.S1042S	Benign
	17:43092406:CT:GC	BRCA1	BRCA1:NM_007297:exon9:c.2983_2984delinsGC:p.S995A,BRCA1:NM_007294:exon10:c.3124_3125delinsGC:p.S1042A,BRCA1:NM_007300:exon10:c.3124_3125delinsGC:p.S1042A	Benign
	17:43092406:CT:TC	BRCA1	BRCA1:NM_007297:exon9:c.2983_2984delinsGA:p.S995D,BRCA1:NM_007294:exon10:c.3124_3125delinsGA:p.S1042D,BRCA1:NM_007300:exon10:c.3124_3125delinsGA:p.S1042D	Benign
	17:43092406:CTTGA:C	BRCA1	BRCA1:NM_007297:exon9:c.2980_2983del:p.S994Afs*6,BRCA1:NM_007294:exon10:c.3121_3124del:p.S1041Afs*6,BRCA1:NM_007300:exon10:c.3121_3124del:p.S1041Afs*6	Pathogenic
	17:43092407:T:A	BRCA1	BRCA1:NM_007297:exon9:c.A2983T:p.S995C,BRCA1:NM_007294:exon10:c.A3124T:p.S1042C,BRCA1:NM_007300:exon10:c.A3124T:p.S1042C	Benign
	17:43092407:T:C	BRCA1	BRCA1:NM_007297:exon9:c.A2983G:p.S995G,BRCA1:NM_007294:exon10:c.A3124G:p.S1042G,BRCA1:NM_007300:exon10:c.A3124G:p.S1042G	Benign
	17:43092407:T:G	BRCA1	BRCA1:NM_007297:exon9:c.A2983C:p.S995R,BRCA1:NM_007294:exon10:c.A3124C:p.S1042R,BRCA1:NM_007300:exon10:c.A3124C:p.S1042R	Benign	Conflicting_interpretations_of_pathogenicity
	17:43092407:T:TA	BRCA1	BRCA1:NM_007297:exon9:c.2982_2983insT:p.S995*,BRCA1:NM_007294:exon10:c.3123_3124insT:p.S1042*,BRCA1:NM_007300:exon10:c.3123_3124insT:p.S1042*	Pathogenic
	17:43092407:TTG:T	BRCA1	BRCA1:NM_007297:exon9:c.2981_2982del:p.S994*,BRCA1:NM_007294:exon10:c.3122_3123del:p.S1041*,BRCA1:NM_007300:exon10:c.3122_3123del:p.S1041*	Pathogenic
	17:43092408:T:A	BRCA1	BRCA1:NM_007297:exon9:c.A2982T:p.S994S,BRCA1:NM_007294:exon10:c.A3123T:p.S1041S,BRCA1:NM_007300:exon10:c.A3123T:p.S1041S	Benign
	17:43092408:T:C	BRCA1	BRCA1:NM_007297:exon9:c.A2982G:p.S994S,BRCA1:NM_007294:exon10:c.A3123G:p.S1041S,BRCA1:NM_007300:exon10:c.A3123G:p.S1041S	Benign
	17:43092408:T:G	BRCA1	BRCA1:NM_007297:exon9:c.A2982C:p.S994S,BRCA1:NM_007294:exon10:c.A3123C:p.S1041S,BRCA1:NM_007300:exon10:c.A3123C:p.S1041S	Benign
	17:43092408:TGA:AAG	BRCA1	BRCA1:NM_007297:exon9:c.2980_2982delinsCTT:p.S994L,BRCA1:NM_007294:exon10:c.3121_3123delinsCTT:p.S1041L,BRCA1:NM_007300:exon10:c.3121_3123delinsCTT:p.S1041L	Benign
	17:43092408:TGA:ACC	BRCA1	BRCA1:NM_007297:exon9:c.2980_2982delinsGGT:p.S994G,BRCA1:NM_007294:exon10:c.3121_3123delinsGGT:p.S1041G,BRCA1:NM_007300:exon10:c.3121_3123delinsGGT:p.S1041G	Benign
	17:43092408:TGA:ACT	BRCA1	BRCA1:NM_007297:exon9:c.2980_2982delinsAGT:p.S994S,BRCA1:NM_007294:exon10:c.3121_3123delinsAGT:p.S1041S,BRCA1:NM_007300:exon10:c.3121_3123delinsAGT:p.S1041S	Benign
	17:43092408:TGA:AGC	BRCA1	BRCA1:NM_007297:exon9:c.2980_2982delinsGCT:p.S994A,BRCA1:NM_007294:exon10:c.3121_3123delinsGCT:p.S1041A,BRCA1:NM_007300:exon10:c.3121_3123delinsGCT:p.S1041A	Benign
	17:43092408:TGA:AGG	BRCA1	BRCA1:NM_007297:exon9:c.2980_2982delinsCCT:p.S994P,BRCA1:NM_007294:exon10:c.3121_3123delinsCCT:p.S1041P,BRCA1:NM_007300:exon10:c.3121_3123delinsCCT:p.S1041P	Benign
	17:43092408:TGA:AGT	BRCA1	BRCA1:NM_007297:exon9:c.2980_2982delinsACT:p.S994T,BRCA1:NM_007294:exon10:c.3121_3123delinsACT:p.S1041T,BRCA1:NM_007300:exon10:c.3121_3123delinsACT:p.S1041T	Benign
	17:43092408:TGA:ATT	BRCA1	BRCA1:NM_007297:exon9:c.2980_2982delinsAAT:p.S994N,BRCA1:NM_007294:exon10:c.3121_3123delinsAAT:p.S1041N,BRCA1:NM_007300:exon10:c.3121_3123delinsAAT:p.S1041N	Benign
	17:43092408:TGA:CAG	BRCA1	BRCA1:NM_007297:exon9:c.2980_2982delinsCTG:p.S994L,BRCA1:NM_007294:exon10:c.3121_3123delinsCTG:p.S1041L,BRCA1:NM_007300:exon10:c.3121_3123delinsCTG:p.S1041L	Benign
	17:43092408:TGA:CCC	BRCA1	BRCA1:NM_007297:exon9:c.2980_2982delinsGGG:p.S994G,BRCA1:NM_007294:exon10:c.3121_3123delinsGGG:p.S1041G,BRCA1:NM_007300:exon10:c.3121_3123delinsGGG:p.S1041G	Benign
	17:43092408:TGA:CGC	BRCA1	BRCA1:NM_007297:exon9:c.2980_2982delinsGCG:p.S994A,BRCA1:NM_007294:exon10:c.3121_3123delinsGCG:p.S1041A,BRCA1:NM_007300:exon10:c.3121_3123delinsGCG:p.S1041A	Benign
	17:43092408:TGA:CGG	BRCA1	BRCA1:NM_007297:exon9:c.2980_2982delinsCCG:p.S994P,BRCA1:NM_007294:exon10:c.3121_3123delinsCCG:p.S1041P,BRCA1:NM_007300:exon10:c.3121_3123delinsCCG:p.S1041P	Benign
	17:43092408:TGA:CGT	BRCA1	BRCA1:NM_007297:exon9:c.2980_2982delinsACG:p.S994T,BRCA1:NM_007294:exon10:c.3121_3123delinsACG:p.S1041T,BRCA1:NM_007300:exon10:c.3121_3123delinsACG:p.S1041T	Benign
	17:43092408:TGA:GAG	BRCA1	BRCA1:NM_007297:exon9:c.2980_2982delinsCTC:p.S994L,BRCA1:NM_007294:exon10:c.3121_3123delinsCTC:p.S1041L,BRCA1:NM_007300:exon10:c.3121_3123delinsCTC:p.S1041L	Benign
	17:43092408:TGA:GCC	BRCA1	BRCA1:NM_007297:exon9:c.2980_2982delinsGGC:p.S994G,BRCA1:NM_007294:exon10:c.3121_3123delinsGGC:p.S1041G,BRCA1:NM_007300:exon10:c.3121_3123delinsGGC:p.S1041G	Benign
	17:43092408:TGA:GCT	BRCA1	BRCA1:NM_007297:exon9:c.2980_2982delinsAGC:p.S994S,BRCA1:NM_007294:exon10:c.3121_3123delinsAGC:p.S1041S,BRCA1:NM_007300:exon10:c.3121_3123delinsAGC:p.S1041S	Benign
	17:43092408:TGA:GGC	BRCA1	BRCA1:NM_007297:exon9:c.2980_2982delinsGCC:p.S994A,BRCA1:NM_007294:exon10:c.3121_3123delinsGCC:p.S1041A,BRCA1:NM_007300:exon10:c.3121_3123delinsGCC:p.S1041A	Benign
	17:43092408:TGA:GGG	BRCA1	BRCA1:NM_007297:exon9:c.2980_2982delinsCCC:p.S994P,BRCA1:NM_007294:exon10:c.3121_3123delinsCCC:p.S1041P,BRCA1:NM_007300:exon10:c.3121_3123delinsCCC:p.S1041P	Benign
	17:43092408:TGA:GGT	BRCA1	BRCA1:NM_007297:exon9:c.2980_2982delinsACC:p.S994T,BRCA1:NM_007294:exon10:c.3121_3123delinsACC:p.S1041T,BRCA1:NM_007300:exon10:c.3121_3123delinsACC:p.S1041T	Benign
	17:43092408:TGA:GTT	BRCA1	BRCA1:NM_007297:exon9:c.2980_2982delinsAAC:p.S994N,BRCA1:NM_007294:exon10:c.3121_3123delinsAAC:p.S1041N,BRCA1:NM_007300:exon10:c.3121_3123delinsAAC:p.S1041N	Benign
	17:43092408:TGA:T	BRCA1	BRCA1:NM_007297:exon9:c.2980_2981del:p.S994Kfs*4,BRCA1:NM_007294:exon10:c.3121_3122del:p.S1041Kfs*4,BRCA1:NM_007300:exon10:c.3121_3122del:p.S1041Kfs*4	Pathogenic
	17:43092408:TG:CA	BRCA1	BRCA1:NM_007297:exon9:c.2981_2982delinsTG:p.S994L,BRCA1:NM_007294:exon10:c.3122_3123delinsTG:p.S1041L,BRCA1:NM_007300:exon10:c.3122_3123delinsTG:p.S1041L	Benign
	17:43092408:TG:CT	BRCA1	BRCA1:NM_007297:exon9:c.2981_2982delinsAG:p.S994_Y1816del,BRCA1:NM_007294:exon10:c.3122_3123delinsAG:p.S1041_Y1863del,BRCA1:NM_007300:exon10:c.3122_3123delinsAG:p.S1041_Y1884del	Pathogenic
	17:43092408:T:TA	BRCA1	BRCA1:NM_007297:exon9:c.2981_2982insT:p.S995Kfs*4,BRCA1:NM_007294:exon10:c.3122_3123insT:p.S1042Kfs*4,BRCA1:NM_007300:exon10:c.3122_3123insT:p.S1042Kfs*4	Pathogenic
	17:43092408:T:TG	BRCA1	BRCA1:NM_007297:exon9:c.2981dupC:p.S995Kfs*4,BRCA1:NM_007294:exon10:c.3122dupC:p.S1042Kfs*4,BRCA1:NM_007300:exon10:c.3122dupC:p.S1042Kfs*4	Pathogenic
	17:43092408:T:TTTTCTCTAATGTTA	BRCA1	BRCA1:NM_007297:exon9:c.2981_2982insTAACATTAGAGAAA:p.S995Nfs*11,BRCA1:NM_007294:exon10:c.3122_3123insTAACATTAGAGAAA:p.S1042Nfs*11,BRCA1:NM_007300:exon10:c.3122_3123insTAACATTAGAGAAA:p.S1042Nfs*11	Pathogenic
	17:43092409:GA:AG	BRCA1	BRCA1:NM_007297:exon9:c.2980_2981delinsCT:p.S994L,BRCA1:NM_007294:exon10:c.3121_3122delinsCT:p.S1041L,BRCA1:NM_007300:exon10:c.3121_3122delinsCT:p.S1041L	Benign
	17:43092409:GA:CC	BRCA1	BRCA1:NM_007297:exon9:c.2980_2981delinsGG:p.S994G,BRCA1:NM_007294:exon10:c.3121_3122delinsGG:p.S1041G,BRCA1:NM_007300:exon10:c.3121_3122delinsGG:p.S1041G	Benign
	17:43092409:G:C	BRCA1	BRCA1:NM_007297:exon9:c.C2981G:p.S994X,BRCA1:NM_007294:exon10:c.C3122G:p.S1041X,BRCA1:NM_007300:exon10:c.C3122G:p.S1041X	Pathogenic	Pathogenic
	17:43092409:G:T	BRCA1	BRCA1:NM_007297:exon9:c.C2981A:p.S994X,BRCA1:NM_007294:exon10:c.C3122A:p.S1041X,BRCA1:NM_007300:exon10:c.C3122A:p.S1041X	Pathogenic
	17:43092410:A:C	BRCA1	BRCA1:NM_007297:exon9:c.T2980G:p.S994A,BRCA1:NM_007294:exon10:c.T3121G:p.S1041A,BRCA1:NM_007300:exon10:c.T3121G:p.S1041A	Benign
	17:43092410:A:G	BRCA1	BRCA1:NM_007297:exon9:c.T2980C:p.S994P,BRCA1:NM_007294:exon10:c.T3121C:p.S1041P,BRCA1:NM_007300:exon10:c.T3121C:p.S1041P	Benign
	17:43092410:AGCTG:A	BRCA1	BRCA1:NM_007297:exon9:c.2976_2979del:p.S993Qfs*7,BRCA1:NM_007294:exon10:c.3117_3120del:p.S1040Qfs*7,BRCA1:NM_007300:exon10:c.3117_3120del:p.S1040Qfs*7	Pathogenic	Pathogenic
	17:43092410:AGCTGGCT:A	BRCA1	BRCA1:NM_007297:exon9:c.2973_2979del:p.E991Dfs*8,BRCA1:NM_007294:exon10:c.3114_3120del:p.E1038Dfs*8,BRCA1:NM_007300:exon10:c.3114_3120del:p.E1038Dfs*8	Pathogenic
	17:43092410:A:T	BRCA1	BRCA1:NM_007297:exon9:c.T2980A:p.S994T,BRCA1:NM_007294:exon10:c.T3121A:p.S1041T,BRCA1:NM_007300:exon10:c.T3121A:p.S1041T	Benign
	17:43092411:G:A	BRCA1	BRCA1:NM_007297:exon9:c.C2979T:p.S993S,BRCA1:NM_007294:exon10:c.C3120T:p.S1040S,BRCA1:NM_007300:exon10:c.C3120T:p.S1040S	Benign	Conflicting_interpretations_of_pathogenicity
	17:43092411:G:C	BRCA1	BRCA1:NM_007297:exon9:c.C2979G:p.S993R,BRCA1:NM_007294:exon10:c.C3120G:p.S1040R,BRCA1:NM_007300:exon10:c.C3120G:p.S1040R	Benign
	17:43092411:GC:AA	BRCA1	BRCA1:NM_007297:exon9:c.2978_2979delinsTT:p.S993I,BRCA1:NM_007294:exon10:c.3119_3120delinsTT:p.S1040I,BRCA1:NM_007300:exon10:c.3119_3120delinsTT:p.S1040I	Benign
	17:43092411:GC:AG	BRCA1	BRCA1:NM_007297:exon9:c.2978_2979delinsCT:p.S993T,BRCA1:NM_007294:exon10:c.3119_3120delinsCT:p.S1040T,BRCA1:NM_007300:exon10:c.3119_3120delinsCT:p.S1040T	Benign
	17:43092411:GC:AT	BRCA1	BRCA1:NM_007297:exon9:c.2978_2979delinsAT:p.S993N,BRCA1:NM_007294:exon10:c.3119_3120delinsAT:p.S1040N,BRCA1:NM_007300:exon10:c.3119_3120delinsAT:p.S1040N	Benign
	17:43092411:GC:CG	BRCA1	BRCA1:NM_007297:exon9:c.2978_2979delinsCG:p.S993T,BRCA1:NM_007294:exon10:c.3119_3120delinsCG:p.S1040T,BRCA1:NM_007300:exon10:c.3119_3120delinsCG:p.S1040T	Benign
	17:43092411:GC:TA	BRCA1	BRCA1:NM_007297:exon9:c.2978_2979delinsTA:p.S993I,BRCA1:NM_007294:exon10:c.3119_3120delinsTA:p.S1040I,BRCA1:NM_007300:exon10:c.3119_3120delinsTA:p.S1040I	Benign
	17:43092411:GCT:ACA	BRCA1	BRCA1:NM_007297:exon9:c.2977_2979delinsTGT:p.S993C,BRCA1:NM_007294:exon10:c.3118_3120delinsTGT:p.S1040C,BRCA1:NM_007300:exon10:c.3118_3120delinsTGT:p.S1040C	Benign
	17:43092411:GCT:ACC	BRCA1	BRCA1:NM_007297:exon9:c.2977_2979delinsGGT:p.S993G,BRCA1:NM_007294:exon10:c.3118_3120delinsGGT:p.S1040G,BRCA1:NM_007300:exon10:c.3118_3120delinsGGT:p.S1040G	Benign
	17:43092411:GCT:ACG	BRCA1	BRCA1:NM_007297:exon9:c.2977_2979delinsCGT:p.S993R,BRCA1:NM_007294:exon10:c.3118_3120delinsCGT:p.S1040R,BRCA1:NM_007300:exon10:c.3118_3120delinsCGT:p.S1040R	Benign
	17:43092411:GCT:AGA	BRCA1	BRCA1:NM_007297:exon9:c.2977_2979delinsTCT:p.S993S,BRCA1:NM_007294:exon10:c.3118_3120delinsTCT:p.S1040S,BRCA1:NM_007300:exon10:c.3118_3120delinsTCT:p.S1040S	Benign
	17:43092411:GCT:AGG	BRCA1	BRCA1:NM_007297:exon9:c.2977_2979delinsCCT:p.S993P,BRCA1:NM_007294:exon10:c.3118_3120delinsCCT:p.S1040P,BRCA1:NM_007300:exon10:c.3118_3120delinsCCT:p.S1040P	Benign
	17:43092411:GCT:CCC	BRCA1	BRCA1:NM_007297:exon9:c.2977_2979delinsGGG:p.S993G,BRCA1:NM_007294:exon10:c.3118_3120delinsGGG:p.S1040G,BRCA1:NM_007300:exon10:c.3118_3120delinsGGG:p.S1040G	Benign
	17:43092411:GCT:CCG	BRCA1	BRCA1:NM_007297:exon9:c.2977_2979delinsCGG:p.S993R,BRCA1:NM_007294:exon10:c.3118_3120delinsCGG:p.S1040R,BRCA1:NM_007300:exon10:c.3118_3120delinsCGG:p.S1040R	Benign
	17:43092411:GCT:CGA	BRCA1	BRCA1:NM_007297:exon9:c.2977_2979delinsTCG:p.S993S,BRCA1:NM_007294:exon10:c.3118_3120delinsTCG:p.S1040S,BRCA1:NM_007300:exon10:c.3118_3120delinsTCG:p.S1040S	Benign
	17:43092411:GCT:CGG	BRCA1	BRCA1:NM_007297:exon9:c.2977_2979delinsCCG:p.S993P,BRCA1:NM_007294:exon10:c.3118_3120delinsCCG:p.S1040P,BRCA1:NM_007300:exon10:c.3118_3120delinsCCG:p.S1040P	Benign
	17:43092411:GCT:CTA	BRCA1	BRCA1:NM_007297:exon9:c.2977_2979delinsTAG:p.S993_Y1816del,BRCA1:NM_007294:exon10:c.3118_3120delinsTAG:p.S1040_Y1863del,BRCA1:NM_007300:exon10:c.3118_3120delinsTAG:p.S1040_Y1884del	Pathogenic
	17:43092411:GC:TG	BRCA1	BRCA1:NM_007297:exon9:c.2978_2979delinsCA:p.S993T,BRCA1:NM_007294:exon10:c.3119_3120delinsCA:p.S1040T,BRCA1:NM_007300:exon10:c.3119_3120delinsCA:p.S1040T	Benign
	17:43092411:GCT:G	BRCA1	BRCA1:NM_007297:exon9:c.2977_2978del:p.S993Lfs*5,BRCA1:NM_007294:exon10:c.3118_3119del:p.S1040Lfs*5,BRCA1:NM_007300:exon10:c.3118_3119del:p.S1040Lfs*5	Pathogenic
	17:43092411:GCT:TCA	BRCA1	BRCA1:NM_007297:exon9:c.2977_2979delinsTGA:p.S993_Y1816del,BRCA1:NM_007294:exon10:c.3118_3120delinsTGA:p.S1040_Y1863del,BRCA1:NM_007300:exon10:c.3118_3120delinsTGA:p.S1040_Y1884del	Pathogenic
	17:43092411:GCT:TCC	BRCA1	BRCA1:NM_007297:exon9:c.2977_2979delinsGGA:p.S993G,BRCA1:NM_007294:exon10:c.3118_3120delinsGGA:p.S1040G,BRCA1:NM_007300:exon10:c.3118_3120delinsGGA:p.S1040G	Benign
	17:43092411:GCT:TCG	BRCA1	BRCA1:NM_007297:exon9:c.2977_2979delinsCGA:p.S993R,BRCA1:NM_007294:exon10:c.3118_3120delinsCGA:p.S1040R,BRCA1:NM_007300:exon10:c.3118_3120delinsCGA:p.S1040R	Benign
	17:43092411:GCT:TGA	BRCA1	BRCA1:NM_007297:exon9:c.2977_2979delinsTCA:p.S993S,BRCA1:NM_007294:exon10:c.3118_3120delinsTCA:p.S1040S,BRCA1:NM_007300:exon10:c.3118_3120delinsTCA:p.S1040S	Benign
	17:43092411:GCT:TGG	BRCA1	BRCA1:NM_007297:exon9:c.2977_2979delinsCCA:p.S993P,BRCA1:NM_007294:exon10:c.3118_3120delinsCCA:p.S1040P,BRCA1:NM_007300:exon10:c.3118_3120delinsCCA:p.S1040P	Benign
	17:43092411:GCT:TTA	BRCA1	BRCA1:NM_007297:exon9:c.2977_2979delinsTAA:p.S993_Y1816del,BRCA1:NM_007294:exon10:c.3118_3120delinsTAA:p.S1040_Y1863del,BRCA1:NM_007300:exon10:c.3118_3120delinsTAA:p.S1040_Y1884del	Pathogenic
	17:43092411:G:T	BRCA1	BRCA1:NM_007297:exon9:c.C2979A:p.S993R,BRCA1:NM_007294:exon10:c.C3120A:p.S1040R,BRCA1:NM_007300:exon10:c.C3120A:p.S1040R	Benign
	17:43092412:C:A	BRCA1	BRCA1:NM_007297:exon9:c.G2978T:p.S993I,BRCA1:NM_007294:exon10:c.G3119T:p.S1040I,BRCA1:NM_007300:exon10:c.G3119T:p.S1040I	Benign	Conflicting_interpretations_of_pathogenicity
	17:43092412:C:G	BRCA1	BRCA1:NM_007297:exon9:c.G2978C:p.S993T,BRCA1:NM_007294:exon10:c.G3119C:p.S1040T,BRCA1:NM_007300:exon10:c.G3119C:p.S1040T	Benign	Conflicting_interpretations_of_pathogenicity
	17:43092412:CT:GA	BRCA1	BRCA1:NM_007297:exon9:c.2977_2978delinsTC:p.S993S,BRCA1:NM_007294:exon10:c.3118_3119delinsTC:p.S1040S,BRCA1:NM_007300:exon10:c.3118_3119delinsTC:p.S1040S	Benign
	17:43092412:CTG:C	BRCA1	BRCA1:NM_007297:exon9:c.2976_2977del:p.S993Lfs*5,BRCA1:NM_007294:exon10:c.3117_3118del:p.S1040Lfs*5,BRCA1:NM_007300:exon10:c.3117_3118del:p.S1040Lfs*5	Pathogenic
	17:43092412:CT:GG	BRCA1	BRCA1:NM_007297:exon9:c.2977_2978delinsCC:p.S993P,BRCA1:NM_007294:exon10:c.3118_3119delinsCC:p.S1040P,BRCA1:NM_007300:exon10:c.3118_3119delinsCC:p.S1040P	Benign
	17:43092412:CTGGCTTCT:C	BRCA1	BRCA1:NM_007297:exon9:c.2970_2977del:p.E991Lfs*5,BRCA1:NM_007294:exon10:c.3111_3118del:p.E1038Lfs*5,BRCA1:NM_007300:exon10:c.3111_3118del:p.E1038Lfs*5	Pathogenic
	17:43092413:T:A	BRCA1	BRCA1:NM_007297:exon9:c.A2977T:p.S993C,BRCA1:NM_007294:exon10:c.A3118T:p.S1040C,BRCA1:NM_007300:exon10:c.A3118T:p.S1040C	Benign
	17:43092413:T:C	BRCA1	BRCA1:NM_007297:exon9:c.A2977G:p.S993G,BRCA1:NM_007294:exon10:c.A3118G:p.S1040G,BRCA1:NM_007300:exon10:c.A3118G:p.S1040G	Benign	Conflicting_interpretations_of_pathogenicity
	17:43092413:T:G	BRCA1	BRCA1:NM_007297:exon9:c.A2977C:p.S993R,BRCA1:NM_007294:exon10:c.A3118C:p.S1040R,BRCA1:NM_007300:exon10:c.A3118C:p.S1040R	Benign
	17:43092414:G:C	BRCA1	BRCA1:NM_007297:exon9:c.C2976G:p.A992A,BRCA1:NM_007294:exon10:c.C3117G:p.A1039A,BRCA1:NM_007300:exon10:c.C3117G:p.A1039A	Benign
	17:43092414:GG:AA	BRCA1	BRCA1:NM_007297:exon9:c.2975_2976delinsTT:p.A992V,BRCA1:NM_007294:exon10:c.3116_3117delinsTT:p.A1039V,BRCA1:NM_007300:exon10:c.3116_3117delinsTT:p.A1039V	Benign
	17:43092414:GG:AC	BRCA1	BRCA1:NM_007297:exon9:c.2975_2976delinsGT:p.A992G,BRCA1:NM_007294:exon10:c.3116_3117delinsGT:p.A1039G,BRCA1:NM_007300:exon10:c.3116_3117delinsGT:p.A1039G	Benign
	17:43092414:GG:AT	BRCA1	BRCA1:NM_007297:exon9:c.2975_2976delinsAT:p.A992D,BRCA1:NM_007294:exon10:c.3116_3117delinsAT:p.A1039D,BRCA1:NM_007300:exon10:c.3116_3117delinsAT:p.A1039D	Benign
	17:43092414:G:GC	BRCA1	BRCA1:NM_007297:exon9:c.2975_2976insG:p.S993Qfs*6,BRCA1:NM_007294:exon10:c.3116_3117insG:p.S1040Qfs*6,BRCA1:NM_007300:exon10:c.3116_3117insG:p.S1040Qfs*6	Pathogenic
	17:43092414:GG:CA	BRCA1	BRCA1:NM_007297:exon9:c.2975_2976delinsTG:p.A992V,BRCA1:NM_007294:exon10:c.3116_3117delinsTG:p.A1039V,BRCA1:NM_007300:exon10:c.3116_3117delinsTG:p.A1039V	Benign
	17:43092414:GGC:ACT	BRCA1	BRCA1:NM_007297:exon9:c.2974_2976delinsAGT:p.A992S,BRCA1:NM_007294:exon10:c.3115_3117delinsAGT:p.A1039S,BRCA1:NM_007300:exon10:c.3115_3117delinsAGT:p.A1039S	Benign
	17:43092414:GGC:AGA	BRCA1	BRCA1:NM_007297:exon9:c.2974_2976delinsTCT:p.A992S,BRCA1:NM_007294:exon10:c.3115_3117delinsTCT:p.A1039S,BRCA1:NM_007300:exon10:c.3115_3117delinsTCT:p.A1039S	Benign
	17:43092414:GGC:AGG	BRCA1	BRCA1:NM_007297:exon9:c.2974_2976delinsCCT:p.A992P,BRCA1:NM_007294:exon10:c.3115_3117delinsCCT:p.A1039P,BRCA1:NM_007300:exon10:c.3115_3117delinsCCT:p.A1039P	Benign
	17:43092414:GGC:AGT	BRCA1	BRCA1:NM_007297:exon9:c.2974_2976delinsACT:p.A992T,BRCA1:NM_007294:exon10:c.3115_3117delinsACT:p.A1039T,BRCA1:NM_007300:exon10:c.3115_3117delinsACT:p.A1039T	Benign
	17:43092414:GG:CC	BRCA1	BRCA1:NM_007297:exon9:c.2975_2976delinsGG:p.A992G,BRCA1:NM_007294:exon10:c.3116_3117delinsGG:p.A1039G,BRCA1:NM_007300:exon10:c.3116_3117delinsGG:p.A1039G	Benign
	17:43092414:GGC:CGA	BRCA1	BRCA1:NM_007297:exon9:c.2974_2976delinsTCG:p.A992S,BRCA1:NM_007294:exon10:c.3115_3117delinsTCG:p.A1039S,BRCA1:NM_007300:exon10:c.3115_3117delinsTCG:p.A1039S	Benign
	17:43092414:GGC:CGG	BRCA1	BRCA1:NM_007297:exon9:c.2974_2976delinsCCG:p.A992P,BRCA1:NM_007294:exon10:c.3115_3117delinsCCG:p.A1039P,BRCA1:NM_007300:exon10:c.3115_3117delinsCCG:p.A1039P	Benign
	17:43092414:GGC:CGT	BRCA1	BRCA1:NM_007297:exon9:c.2974_2976delinsACG:p.A992T,BRCA1:NM_007294:exon10:c.3115_3117delinsACG:p.A1039T,BRCA1:NM_007300:exon10:c.3115_3117delinsACG:p.A1039T	Benign
	17:43092414:GGC:G	BRCA1	BRCA1:NM_007297:exon9:c.2974_2975del:p.A992Qfs*6,BRCA1:NM_007294:exon10:c.3115_3116del:p.A1039Qfs*6,BRCA1:NM_007300:exon10:c.3115_3116del:p.A1039Qfs*6	Pathogenic
	17:43092414:GGC:TGA	BRCA1	BRCA1:NM_007297:exon9:c.2974_2976delinsTCA:p.A992S,BRCA1:NM_007294:exon10:c.3115_3117delinsTCA:p.A1039S,BRCA1:NM_007300:exon10:c.3115_3117delinsTCA:p.A1039S	Benign
	17:43092414:GGC:TGG	BRCA1	BRCA1:NM_007297:exon9:c.2974_2976delinsCCA:p.A992P,BRCA1:NM_007294:exon10:c.3115_3117delinsCCA:p.A1039P,BRCA1:NM_007300:exon10:c.3115_3117delinsCCA:p.A1039P	Benign
	17:43092414:GGC:TGT	BRCA1	BRCA1:NM_007297:exon9:c.2974_2976delinsACA:p.A992T,BRCA1:NM_007294:exon10:c.3115_3117delinsACA:p.A1039T,BRCA1:NM_007300:exon10:c.3115_3117delinsACA:p.A1039T	Benign
	17:43092414:GGCT:TC	BRCA1	BRCA1:NM_007297:exon9:c.2973_2976delinsGA:p.A992Kfs*6,BRCA1:NM_007294:exon10:c.3114_3117delinsGA:p.A1039Kfs*6,BRCA1:NM_007300:exon10:c.3114_3117delinsGA:p.A1039Kfs*6	Pathogenic	Pathogenic
	17:43092414:GGCTTCTTTAAA:G	BRCA1	BRCA1:NM_007297:exon9:c.2965_2975del:p.F989Qfs*6,BRCA1:NM_007294:exon10:c.3106_3116del:p.F1036Qfs*6,BRCA1:NM_007300:exon10:c.3106_3116del:p.F1036Qfs*6	Pathogenic
	17:43092414:GG:TA	BRCA1	BRCA1:NM_007297:exon9:c.2975_2976delinsTA:p.A992V,BRCA1:NM_007294:exon10:c.3116_3117delinsTA:p.A1039V,BRCA1:NM_007300:exon10:c.3116_3117delinsTA:p.A1039V	Benign
	17:43092414:GG:TC	BRCA1	BRCA1:NM_007297:exon9:c.2975_2976delinsGA:p.A992G,BRCA1:NM_007294:exon10:c.3116_3117delinsGA:p.A1039G,BRCA1:NM_007300:exon10:c.3116_3117delinsGA:p.A1039G	Benign
	17:43092414:G:T	BRCA1	BRCA1:NM_007297:exon9:c.C2976A:p.A992A,BRCA1:NM_007294:exon10:c.C3117A:p.A1039A,BRCA1:NM_007300:exon10:c.C3117A:p.A1039A	Benign
	17:43092415:G:A	BRCA1	BRCA1:NM_007297:exon9:c.C2975T:p.A992V,BRCA1:NM_007294:exon10:c.C3116T:p.A1039V,BRCA1:NM_007300:exon10:c.C3116T:p.A1039V	Benign	Conflicting_interpretations_of_pathogenicity
	17:43092415:G:C	BRCA1	BRCA1:NM_007297:exon9:c.C2975G:p.A992G,BRCA1:NM_007294:exon10:c.C3116G:p.A1039G,BRCA1:NM_007300:exon10:c.C3116G:p.A1039G	Benign
	17:43092415:GC:CT	BRCA1	BRCA1:NM_007297:exon9:c.2974_2975delinsAG:p.A992S,BRCA1:NM_007294:exon10:c.3115_3116delinsAG:p.A1039S,BRCA1:NM_007300:exon10:c.3115_3116delinsAG:p.A1039S	Benign
	17:43092415:GCT:G	BRCA1	BRCA1:NM_007297:exon9:c.2973_2974del:p.E991Dfs*7,BRCA1:NM_007294:exon10:c.3114_3115del:p.E1038Dfs*7,BRCA1:NM_007300:exon10:c.3114_3115del:p.E1038Dfs*7	Pathogenic
	17:43092415:G:T	BRCA1	BRCA1:NM_007297:exon9:c.C2975A:p.A992D,BRCA1:NM_007294:exon10:c.C3116A:p.A1039D,BRCA1:NM_007300:exon10:c.C3116A:p.A1039D	Benign
	17:43092416:C:A	BRCA1	BRCA1:NM_007297:exon9:c.G2974T:p.A992S,BRCA1:NM_007294:exon10:c.G3115T:p.A1039S,BRCA1:NM_007300:exon10:c.G3115T:p.A1039S	Benign
	17:43092416:C:G	BRCA1	BRCA1:NM_007297:exon9:c.G2974C:p.A992P,BRCA1:NM_007294:exon10:c.G3115C:p.A1039P,BRCA1:NM_007300:exon10:c.G3115C:p.A1039P	Benign
	17:43092416:C:T	BRCA1	BRCA1:NM_007297:exon9:c.G2974A:p.A992T,BRCA1:NM_007294:exon10:c.G3115A:p.A1039T,BRCA1:NM_007300:exon10:c.G3115A:p.A1039T	Benign
	17:43092416:CTTCTTTAAAAACATT:C	BRCA1	BRCA1:NM_007297:exon9:c.2959_2973del:p.N987_E991del,BRCA1:NM_007294:exon10:c.3100_3114del:p.N1034_E1038del,BRCA1:NM_007300:exon10:c.3100_3114del:p.N1034_E1038del	Pathogenic
	17:43092417:T:A	BRCA1	BRCA1:NM_007297:exon9:c.A2973T:p.E991D,BRCA1:NM_007294:exon10:c.A3114T:p.E1038D,BRCA1:NM_007300:exon10:c.A3114T:p.E1038D	Benign
	17:43092417:T:C	BRCA1	BRCA1:NM_007297:exon9:c.A2973G:p.E991E,BRCA1:NM_007294:exon10:c.A3114G:p.E1038E,BRCA1:NM_007300:exon10:c.A3114G:p.E1038E	Benign
	17:43092417:T:G	BRCA1	BRCA1:NM_007297:exon9:c.A2973C:p.E991D,BRCA1:NM_007294:exon10:c.A3114C:p.E1038D,BRCA1:NM_007300:exon10:c.A3114C:p.E1038D	Benign	Conflicting_interpretations_of_pathogenicity
	17:43092417:TT:AA	BRCA1	BRCA1:NM_007297:exon9:c.2972_2973delinsTT:p.E991V,BRCA1:NM_007294:exon10:c.3113_3114delinsTT:p.E1038V,BRCA1:NM_007300:exon10:c.3113_3114delinsTT:p.E1038V	Benign
	17:43092417:TT:AC	BRCA1	BRCA1:NM_007297:exon9:c.2972_2973delinsGT:p.E991G,BRCA1:NM_007294:exon10:c.3113_3114delinsGT:p.E1038G,BRCA1:NM_007300:exon10:c.3113_3114delinsGT:p.E1038G	Benign
	17:43092417:TT:AG	BRCA1	BRCA1:NM_007297:exon9:c.2972_2973delinsCT:p.E991A,BRCA1:NM_007294:exon10:c.3113_3114delinsCT:p.E1038A,BRCA1:NM_007300:exon10:c.3113_3114delinsCT:p.E1038A	Benign
	17:43092417:TT:CA	BRCA1	BRCA1:NM_007297:exon9:c.2972_2973delinsTG:p.E991V,BRCA1:NM_007294:exon10:c.3113_3114delinsTG:p.E1038V,BRCA1:NM_007300:exon10:c.3113_3114delinsTG:p.E1038V	Benign
	17:43092417:TTC:ACG	BRCA1	BRCA1:NM_007297:exon9:c.2971_2973delinsCGT:p.E991R,BRCA1:NM_007294:exon10:c.3112_3114delinsCGT:p.E1038R,BRCA1:NM_007300:exon10:c.3112_3114delinsCGT:p.E1038R	Benign
	17:43092417:TTC:ACT	BRCA1	BRCA1:NM_007297:exon9:c.2971_2973delinsAGT:p.E991S,BRCA1:NM_007294:exon10:c.3112_3114delinsAGT:p.E1038S,BRCA1:NM_007300:exon10:c.3112_3114delinsAGT:p.E1038S	Benign
	17:43092417:TTC:AGA	BRCA1	BRCA1:NM_007297:exon9:c.2971_2973delinsTCT:p.E991S,BRCA1:NM_007294:exon10:c.3112_3114delinsTCT:p.E1038S,BRCA1:NM_007300:exon10:c.3112_3114delinsTCT:p.E1038S	Benign
	17:43092417:TTC:AGG	BRCA1	BRCA1:NM_007297:exon9:c.2971_2973delinsCCT:p.E991P,BRCA1:NM_007294:exon10:c.3112_3114delinsCCT:p.E1038P,BRCA1:NM_007300:exon10:c.3112_3114delinsCCT:p.E1038P	Benign
	17:43092417:TT:CC	BRCA1	BRCA1:NM_007297:exon9:c.2972_2973delinsGG:p.E991G,BRCA1:NM_007294:exon10:c.3113_3114delinsGG:p.E1038G,BRCA1:NM_007300:exon10:c.3113_3114delinsGG:p.E1038G	Benign
	17:43092417:TTC:CCG	BRCA1	BRCA1:NM_007297:exon9:c.2971_2973delinsCGG:p.E991R,BRCA1:NM_007294:exon10:c.3112_3114delinsCGG:p.E1038R,BRCA1:NM_007300:exon10:c.3112_3114delinsCGG:p.E1038R	Benign
	17:43092417:TTC:CCT	BRCA1	BRCA1:NM_007297:exon9:c.2971_2973delinsAGG:p.E991R,BRCA1:NM_007294:exon10:c.3112_3114delinsAGG:p.E1038R,BRCA1:NM_007300:exon10:c.3112_3114delinsAGG:p.E1038R	Benign
	17:43092417:TTC:CGA	BRCA1	BRCA1:NM_007297:exon9:c.2971_2973delinsTCG:p.E991S,BRCA1:NM_007294:exon10:c.3112_3114delinsTCG:p.E1038S,BRCA1:NM_007300:exon10:c.3112_3114delinsTCG:p.E1038S	Benign
	17:43092417:TTC:CGG	BRCA1	BRCA1:NM_007297:exon9:c.2971_2973delinsCCG:p.E991P,BRCA1:NM_007294:exon10:c.3112_3114delinsCCG:p.E1038P,BRCA1:NM_007300:exon10:c.3112_3114delinsCCG:p.E1038P	Benign
	17:43092417:TTC:CTA	BRCA1	BRCA1:NM_007297:exon9:c.2971_2973delinsTAG:p.E991_Y1816del,BRCA1:NM_007294:exon10:c.3112_3114delinsTAG:p.E1038_Y1863del,BRCA1:NM_007300:exon10:c.3112_3114delinsTAG:p.E1038_Y1884del	Pathogenic
	17:43092417:TTC:CTG	BRCA1	BRCA1:NM_007297:exon9:c.2971_2973delinsCAG:p.E991Q,BRCA1:NM_007294:exon10:c.3112_3114delinsCAG:p.E1038Q,BRCA1:NM_007300:exon10:c.3112_3114delinsCAG:p.E1038Q	Benign
	17:43092417:TTC:CTT	BRCA1	BRCA1:NM_007297:exon9:c.2971_2973delinsAAG:p.E991K,BRCA1:NM_007294:exon10:c.3112_3114delinsAAG:p.E1038K,BRCA1:NM_007300:exon10:c.3112_3114delinsAAG:p.E1038K	Benign
	17:43092417:TT:CG	BRCA1	BRCA1:NM_007297:exon9:c.2972_2973delinsCG:p.E991A,BRCA1:NM_007294:exon10:c.3113_3114delinsCG:p.E1038A,BRCA1:NM_007300:exon10:c.3113_3114delinsCG:p.E1038A	Benign
	17:43092417:TTC:GCG	BRCA1	BRCA1:NM_007297:exon9:c.2971_2973delinsCGC:p.E991R,BRCA1:NM_007294:exon10:c.3112_3114delinsCGC:p.E1038R,BRCA1:NM_007300:exon10:c.3112_3114delinsCGC:p.E1038R	Benign
	17:43092417:TTC:GCT	BRCA1	BRCA1:NM_007297:exon9:c.2971_2973delinsAGC:p.E991S,BRCA1:NM_007294:exon10:c.3112_3114delinsAGC:p.E1038S,BRCA1:NM_007300:exon10:c.3112_3114delinsAGC:p.E1038S	Benign
	17:43092417:TTC:GGA	BRCA1	BRCA1:NM_007297:exon9:c.2971_2973delinsTCC:p.E991S,BRCA1:NM_007294:exon10:c.3112_3114delinsTCC:p.E1038S,BRCA1:NM_007300:exon10:c.3112_3114delinsTCC:p.E1038S	Benign
	17:43092417:TTC:GGG	BRCA1	BRCA1:NM_007297:exon9:c.2971_2973delinsCCC:p.E991P,BRCA1:NM_007294:exon10:c.3112_3114delinsCCC:p.E1038P,BRCA1:NM_007300:exon10:c.3112_3114delinsCCC:p.E1038P	Benign
	17:43092417:TTC:T	BRCA1	BRCA1:NM_007297:exon9:c.2971_2972del:p.E991Sfs*7,BRCA1:NM_007294:exon10:c.3112_3113del:p.E1038Sfs*7,BRCA1:NM_007300:exon10:c.3112_3113del:p.E1038Sfs*7	Pathogenic
	17:43092417:TT:GA	BRCA1	BRCA1:NM_007297:exon9:c.2972_2973delinsTC:p.E991V,BRCA1:NM_007294:exon10:c.3113_3114delinsTC:p.E1038V,BRCA1:NM_007300:exon10:c.3113_3114delinsTC:p.E1038V	Benign
	17:43092417:TT:GC	BRCA1	BRCA1:NM_007297:exon9:c.2972_2973delinsGC:p.E991G,BRCA1:NM_007294:exon10:c.3113_3114delinsGC:p.E1038G,BRCA1:NM_007300:exon10:c.3113_3114delinsGC:p.E1038G	Benign
	17:43092417:TT:GG	BRCA1	BRCA1:NM_007297:exon9:c.2972_2973delinsCC:p.E991A,BRCA1:NM_007294:exon10:c.3113_3114delinsCC:p.E1038A,BRCA1:NM_007300:exon10:c.3113_3114delinsCC:p.E1038A	Benign
	17:43092418:T:A	BRCA1	BRCA1:NM_007297:exon9:c.A2972T:p.E991V,BRCA1:NM_007294:exon10:c.A3113T:p.E1038V,BRCA1:NM_007300:exon10:c.A3113T:p.E1038V	Benign
	17:43092418:TC:CA	BRCA1	BRCA1:NM_007297:exon9:c.2971_2972delinsTG:p.E991_Y1816del,BRCA1:NM_007294:exon10:c.3112_3113delinsTG:p.E1038_Y1863del,BRCA1:NM_007300:exon10:c.3112_3113delinsTG:p.E1038_Y1884del	Pathogenic
	17:43092418:TC:CG	BRCA1	BRCA1:NM_007297:exon9:c.2971_2972delinsCG:p.E991R,BRCA1:NM_007294:exon10:c.3112_3113delinsCG:p.E1038R,BRCA1:NM_007300:exon10:c.3112_3113delinsCG:p.E1038R	Benign
	17:43092418:TC:CT	BRCA1	BRCA1:NM_007297:exon9:c.2971_2972delinsAG:p.E991R,BRCA1:NM_007294:exon10:c.3112_3113delinsAG:p.E1038R,BRCA1:NM_007300:exon10:c.3112_3113delinsAG:p.E1038R	Benign
	17:43092418:TC:GA	BRCA1	BRCA1:NM_007297:exon9:c.2971_2972delinsTC:p.E991S,BRCA1:NM_007294:exon10:c.3112_3113delinsTC:p.E1038S,BRCA1:NM_007300:exon10:c.3112_3113delinsTC:p.E1038S	Benign
	17:43092418:TC:GG	BRCA1	BRCA1:NM_007297:exon9:c.2971_2972delinsCC:p.E991P,BRCA1:NM_007294:exon10:c.3112_3113delinsCC:p.E1038P,BRCA1:NM_007300:exon10:c.3112_3113delinsCC:p.E1038P	Benign
	17:43092418:TCTTTAA:T	BRCA1	BRCA1:NM_007297:exon9:c.2966_2971del:p.F989_Y1816del,BRCA1:NM_007294:exon10:c.3107_3112del:p.F1036_Y1863del,BRCA1:NM_007300:exon10:c.3107_3112del:p.F1036_Y1884del	Pathogenic	Pathogenic
	17:43092418:T:G	BRCA1	BRCA1:NM_007297:exon9:c.A2972C:p.E991A,BRCA1:NM_007294:exon10:c.A3113C:p.E1038A,BRCA1:NM_007300:exon10:c.A3113C:p.E1038A	Benign	Conflicting_interpretations_of_pathogenicity
	17:43092419:C:A	BRCA1	BRCA1:NM_007297:exon9:c.G2971T:p.E991X,BRCA1:NM_007294:exon10:c.G3112T:p.E1038X,BRCA1:NM_007300:exon10:c.G3112T:p.E1038X	Pathogenic	Pathogenic
	17:43092419:C:CTT	BRCA1	BRCA1:NM_007297:exon9:c.2970_2971insAA:p.E991Kfs*11,BRCA1:NM_007294:exon10:c.3111_3112insAA:p.E1038Kfs*11,BRCA1:NM_007300:exon10:c.3111_3112insAA:p.E1038Kfs*11	Pathogenic
	17:43092419:C:G	BRCA1	BRCA1:NM_007297:exon9:c.G2971C:p.E991Q,BRCA1:NM_007294:exon10:c.G3112C:p.E1038Q,BRCA1:NM_007300:exon10:c.G3112C:p.E1038Q	Benign
	17:43092419:C:T	BRCA1	BRCA1:NM_007297:exon9:c.G2971A:p.E991K,BRCA1:NM_007294:exon10:c.G3112A:p.E1038K,BRCA1:NM_007300:exon10:c.G3112A:p.E1038K	Benign
	17:43092419:CTT:C	BRCA1	BRCA1:NM_007297:exon9:c.2969_2970del:p.K990Rfs*8,BRCA1:NM_007294:exon10:c.3110_3111del:p.K1037Rfs*8,BRCA1:NM_007300:exon10:c.3110_3111del:p.K1037Rfs*8	Pathogenic
	17:43092419:CTTTAA:C	BRCA1	BRCA1:NM_007297:exon9:c.2966_2970del:p.F989*,BRCA1:NM_007294:exon10:c.3107_3111del:p.F1036*,BRCA1:NM_007300:exon10:c.3107_3111del:p.F1036*	Pathogenic
	17:43092420:T:A	BRCA1	BRCA1:NM_007297:exon9:c.A2970T:p.K990N,BRCA1:NM_007294:exon10:c.A3111T:p.K1037N,BRCA1:NM_007300:exon10:c.A3111T:p.K1037N	Benign
	17:43092420:T:C	BRCA1	BRCA1:NM_007297:exon9:c.A2970G:p.K990K,BRCA1:NM_007294:exon10:c.A3111G:p.K1037K,BRCA1:NM_007300:exon10:c.A3111G:p.K1037K	Benign
	17:43092420:T:G	BRCA1	BRCA1:NM_007297:exon9:c.A2970C:p.K990N,BRCA1:NM_007294:exon10:c.A3111C:p.K1037N,BRCA1:NM_007300:exon10:c.A3111C:p.K1037N	Benign
	17:43092420:T:TA	BRCA1	BRCA1:NM_007297:exon9:c.2969_2970insT:p.K990Nfs*9,BRCA1:NM_007294:exon10:c.3110_3111insT:p.K1037Nfs*9,BRCA1:NM_007300:exon10:c.3110_3111insT:p.K1037Nfs*9	Pathogenic	Pathogenic
	17:43092420:TT:AA	BRCA1	BRCA1:NM_007297:exon9:c.2969_2970delinsTT:p.K990I,BRCA1:NM_007294:exon10:c.3110_3111delinsTT:p.K1037I,BRCA1:NM_007300:exon10:c.3110_3111delinsTT:p.K1037I	Benign
	17:43092420:TT:AG	BRCA1	BRCA1:NM_007297:exon9:c.2969_2970delinsCT:p.K990T,BRCA1:NM_007294:exon10:c.3110_3111delinsCT:p.K1037T,BRCA1:NM_007300:exon10:c.3110_3111delinsCT:p.K1037T	Benign
	17:43092420:TT:CC	BRCA1	BRCA1:NM_007297:exon9:c.2969_2970delinsGG:p.K990R,BRCA1:NM_007294:exon10:c.3110_3111delinsGG:p.K1037R,BRCA1:NM_007300:exon10:c.3110_3111delinsGG:p.K1037R	Benign
	17:43092420:TT:CG	BRCA1	BRCA1:NM_007297:exon9:c.2969_2970delinsCG:p.K990T,BRCA1:NM_007294:exon10:c.3110_3111delinsCG:p.K1037T,BRCA1:NM_007300:exon10:c.3110_3111delinsCG:p.K1037T	Benign
	17:43092420:TT:GA	BRCA1	BRCA1:NM_007297:exon9:c.2969_2970delinsTC:p.K990I,BRCA1:NM_007294:exon10:c.3110_3111delinsTC:p.K1037I,BRCA1:NM_007300:exon10:c.3110_3111delinsTC:p.K1037I	Benign
	17:43092420:TT:GG	BRCA1	BRCA1:NM_007297:exon9:c.2969_2970delinsCC:p.K990T,BRCA1:NM_007294:exon10:c.3110_3111delinsCC:p.K1037T,BRCA1:NM_007300:exon10:c.3110_3111delinsCC:p.K1037T	Benign
	17:43092420:TTT:ACC	BRCA1	BRCA1:NM_007297:exon9:c.2968_2970delinsGGT:p.K990G,BRCA1:NM_007294:exon10:c.3109_3111delinsGGT:p.K1037G,BRCA1:NM_007300:exon10:c.3109_3111delinsGGT:p.K1037G	Benign
	17:43092420:TTT:ACG	BRCA1	BRCA1:NM_007297:exon9:c.2968_2970delinsCGT:p.K990R,BRCA1:NM_007294:exon10:c.3109_3111delinsCGT:p.K1037R,BRCA1:NM_007300:exon10:c.3109_3111delinsCGT:p.K1037R	Benign
	17:43092420:TTT:AGC	BRCA1	BRCA1:NM_007297:exon9:c.2968_2970delinsGCT:p.K990A,BRCA1:NM_007294:exon10:c.3109_3111delinsGCT:p.K1037A,BRCA1:NM_007300:exon10:c.3109_3111delinsGCT:p.K1037A	Benign
	17:43092420:TTT:CCC	BRCA1	BRCA1:NM_007297:exon9:c.2968_2970delinsGGG:p.K990G,BRCA1:NM_007294:exon10:c.3109_3111delinsGGG:p.K1037G,BRCA1:NM_007300:exon10:c.3109_3111delinsGGG:p.K1037G	Benign
	17:43092420:TTT:CCG	BRCA1	BRCA1:NM_007297:exon9:c.2968_2970delinsCGG:p.K990R,BRCA1:NM_007294:exon10:c.3109_3111delinsCGG:p.K1037R,BRCA1:NM_007300:exon10:c.3109_3111delinsCGG:p.K1037R	Benign
	17:43092420:TTT:CGC	BRCA1	BRCA1:NM_007297:exon9:c.2968_2970delinsGCG:p.K990A,BRCA1:NM_007294:exon10:c.3109_3111delinsGCG:p.K1037A,BRCA1:NM_007300:exon10:c.3109_3111delinsGCG:p.K1037A	Benign
	17:43092420:TTT:CTA	BRCA1	BRCA1:NM_007297:exon9:c.2968_2970delinsTAG:p.K990_Y1816del,BRCA1:NM_007294:exon10:c.3109_3111delinsTAG:p.K1037_Y1863del,BRCA1:NM_007300:exon10:c.3109_3111delinsTAG:p.K1037_Y1884del	Pathogenic
	17:43092420:TTT:CTC	BRCA1	BRCA1:NM_007297:exon9:c.2968_2970delinsGAG:p.K990E,BRCA1:NM_007294:exon10:c.3109_3111delinsGAG:p.K1037E,BRCA1:NM_007300:exon10:c.3109_3111delinsGAG:p.K1037E	Benign
	17:43092420:TTT:CTG	BRCA1	BRCA1:NM_007297:exon9:c.2968_2970delinsCAG:p.K990Q,BRCA1:NM_007294:exon10:c.3109_3111delinsCAG:p.K1037Q,BRCA1:NM_007300:exon10:c.3109_3111delinsCAG:p.K1037Q	Benign
	17:43092420:TTT:GCC	BRCA1	BRCA1:NM_007297:exon9:c.2968_2970delinsGGC:p.K990G,BRCA1:NM_007294:exon10:c.3109_3111delinsGGC:p.K1037G,BRCA1:NM_007300:exon10:c.3109_3111delinsGGC:p.K1037G	Benign
	17:43092420:TTT:GCG	BRCA1	BRCA1:NM_007297:exon9:c.2968_2970delinsCGC:p.K990R,BRCA1:NM_007294:exon10:c.3109_3111delinsCGC:p.K1037R,BRCA1:NM_007300:exon10:c.3109_3111delinsCGC:p.K1037R	Benign
	17:43092420:TTT:GGC	BRCA1	BRCA1:NM_007297:exon9:c.2968_2970delinsGCC:p.K990A,BRCA1:NM_007294:exon10:c.3109_3111delinsGCC:p.K1037A,BRCA1:NM_007300:exon10:c.3109_3111delinsGCC:p.K1037A	Benign
	17:43092421:T:A	BRCA1	BRCA1:NM_007297:exon9:c.A2969T:p.K990I,BRCA1:NM_007294:exon10:c.A3110T:p.K1037I,BRCA1:NM_007300:exon10:c.A3110T:p.K1037I	Benign
	17:43092421:T:C	BRCA1	BRCA1:NM_007297:exon9:c.A2969G:p.K990R,BRCA1:NM_007294:exon10:c.A3110G:p.K1037R,BRCA1:NM_007300:exon10:c.A3110G:p.K1037R	Benign
	17:43092421:T:G	BRCA1	BRCA1:NM_007297:exon9:c.A2969C:p.K990T,BRCA1:NM_007294:exon10:c.A3110C:p.K1037T,BRCA1:NM_007300:exon10:c.A3110C:p.K1037T	Benign
	17:43092421:T:TA	BRCA1	BRCA1:NM_007297:exon9:c.2968_2969insT:p.K990Ifs*9,BRCA1:NM_007294:exon10:c.3109_3110insT:p.K1037Ifs*9,BRCA1:NM_007300:exon10:c.3109_3110insT:p.K1037Ifs*9	Pathogenic	Pathogenic
	17:43092421:TTAAAAACATTTTCT:A	BRCA1	BRCA1:NM_007297:exon9:c.2955_2969delinsT:p.R985Sfs*9,BRCA1:NM_007294:exon10:c.3096_3110delinsT:p.R1032Sfs*9,BRCA1:NM_007300:exon10:c.3096_3110delinsT:p.R1032Sfs*9	Pathogenic
	17:43092421:TTA:T	BRCA1	BRCA1:NM_007297:exon9:c.2967_2968del:p.F989Lfs*9,BRCA1:NM_007294:exon10:c.3108_3109del:p.F1036Lfs*9,BRCA1:NM_007300:exon10:c.3108_3109del:p.F1036Lfs*9	Pathogenic
	17:43092421:TT:CA	BRCA1	BRCA1:NM_007297:exon9:c.2968_2969delinsTG:p.K990_Y1816del,BRCA1:NM_007294:exon10:c.3109_3110delinsTG:p.K1037_Y1863del,BRCA1:NM_007300:exon10:c.3109_3110delinsTG:p.K1037_Y1884del	Pathogenic
	17:43092421:TT:CC	BRCA1	BRCA1:NM_007297:exon9:c.2968_2969delinsGG:p.K990G,BRCA1:NM_007294:exon10:c.3109_3110delinsGG:p.K1037G,BRCA1:NM_007300:exon10:c.3109_3110delinsGG:p.K1037G	Benign
	17:43092421:TT:CG	BRCA1	BRCA1:NM_007297:exon9:c.2968_2969delinsCG:p.K990R,BRCA1:NM_007294:exon10:c.3109_3110delinsCG:p.K1037R,BRCA1:NM_007300:exon10:c.3109_3110delinsCG:p.K1037R	Benign
	17:43092421:TT:GC	BRCA1	BRCA1:NM_007297:exon9:c.2968_2969delinsGC:p.K990A,BRCA1:NM_007294:exon10:c.3109_3110delinsGC:p.K1037A,BRCA1:NM_007300:exon10:c.3109_3110delinsGC:p.K1037A	Benign
	17:43092422:T:A	BRCA1	BRCA1:NM_007297:exon9:c.A2968T:p.K990X,BRCA1:NM_007294:exon10:c.A3109T:p.K1037X,BRCA1:NM_007300:exon10:c.A3109T:p.K1037X	Pathogenic
	17:43092422:TAAAAA:T	BRCA1	BRCA1:NM_007297:exon9:c.2963_2967del:p.V988Efs*9,BRCA1:NM_007294:exon10:c.3104_3108del:p.V1035Efs*9,BRCA1:NM_007300:exon10:c.3104_3108del:p.V1035Efs*9	Pathogenic
	17:43092422:TAA:T	BRCA1	BRCA1:NM_007297:exon9:c.2966_2967del:p.F989*,BRCA1:NM_007294:exon10:c.3107_3108del:p.F1036*,BRCA1:NM_007300:exon10:c.3107_3108del:p.F1036*	Pathogenic
	17:43092422:T:C	BRCA1	BRCA1:NM_007297:exon9:c.A2968G:p.K990E,BRCA1:NM_007294:exon10:c.A3109G:p.K1037E,BRCA1:NM_007300:exon10:c.A3109G:p.K1037E	Benign
	17:43092422:T:G	BRCA1	BRCA1:NM_007297:exon9:c.A2968C:p.K990Q,BRCA1:NM_007294:exon10:c.A3109C:p.K1037Q,BRCA1:NM_007300:exon10:c.A3109C:p.K1037Q	Benign
	17:43092422:T:TA	BRCA1	BRCA1:NM_007297:exon9:c.2967dupT:p.K990*,BRCA1:NM_007294:exon10:c.3108dupT:p.K1037*,BRCA1:NM_007300:exon10:c.3108dupT:p.K1037*	Pathogenic	Pathogenic
	17:43092423:AAA:CAC	BRCA1	BRCA1:NM_007297:exon9:c.2965_2967delinsGTG:p.F989V,BRCA1:NM_007294:exon10:c.3106_3108delinsGTG:p.F1036V,BRCA1:NM_007300:exon10:c.3106_3108delinsGTG:p.F1036V	Benign
	17:43092423:AAA:CAG	BRCA1	BRCA1:NM_007297:exon9:c.2965_2967delinsCTG:p.F989L,BRCA1:NM_007294:exon10:c.3106_3108delinsCTG:p.F1036L,BRCA1:NM_007300:exon10:c.3106_3108delinsCTG:p.F1036L	Benign
	17:43092423:AAA:CGG	BRCA1	BRCA1:NM_007297:exon9:c.2965_2967delinsCCG:p.F989P,BRCA1:NM_007294:exon10:c.3106_3108delinsCCG:p.F1036P,BRCA1:NM_007300:exon10:c.3106_3108delinsCCG:p.F1036P	Benign
	17:43092423:AAA:GAC	BRCA1	BRCA1:NM_007297:exon9:c.2965_2967delinsGTC:p.F989V,BRCA1:NM_007294:exon10:c.3106_3108delinsGTC:p.F1036V,BRCA1:NM_007300:exon10:c.3106_3108delinsGTC:p.F1036V	Benign
	17:43092423:AAA:GAG	BRCA1	BRCA1:NM_007297:exon9:c.2965_2967delinsCTC:p.F989L,BRCA1:NM_007294:exon10:c.3106_3108delinsCTC:p.F1036L,BRCA1:NM_007300:exon10:c.3106_3108delinsCTC:p.F1036L	Benign
	17:43092423:AAA:GAT	BRCA1	BRCA1:NM_007297:exon9:c.2965_2967delinsATC:p.F989I,BRCA1:NM_007294:exon10:c.3106_3108delinsATC:p.F1036I,BRCA1:NM_007300:exon10:c.3106_3108delinsATC:p.F1036I	Benign
	17:43092423:AAA:GCT	BRCA1	BRCA1:NM_007297:exon9:c.2965_2967delinsAGC:p.F989S,BRCA1:NM_007294:exon10:c.3106_3108delinsAGC:p.F1036S,BRCA1:NM_007300:exon10:c.3106_3108delinsAGC:p.F1036S	Benign
	17:43092423:AAA:GGG	BRCA1	BRCA1:NM_007297:exon9:c.2965_2967delinsCCC:p.F989P,BRCA1:NM_007294:exon10:c.3106_3108delinsCCC:p.F1036P,BRCA1:NM_007300:exon10:c.3106_3108delinsCCC:p.F1036P	Benign
	17:43092423:AAA:TAC	BRCA1	BRCA1:NM_007297:exon9:c.2965_2967delinsGTA:p.F989V,BRCA1:NM_007294:exon10:c.3106_3108delinsGTA:p.F1036V,BRCA1:NM_007300:exon10:c.3106_3108delinsGTA:p.F1036V	Benign
	17:43092423:AAA:TAG	BRCA1	BRCA1:NM_007297:exon9:c.2965_2967delinsCTA:p.F989L,BRCA1:NM_007294:exon10:c.3106_3108delinsCTA:p.F1036L,BRCA1:NM_007300:exon10:c.3106_3108delinsCTA:p.F1036L	Benign
	17:43092423:AAA:TAT	BRCA1	BRCA1:NM_007297:exon9:c.2965_2967delinsATA:p.F989I,BRCA1:NM_007294:exon10:c.3106_3108delinsATA:p.F1036I,BRCA1:NM_007300:exon10:c.3106_3108delinsATA:p.F1036I	Benign
	17:43092423:AAA:TGG	BRCA1	BRCA1:NM_007297:exon9:c.2965_2967delinsCCA:p.F989P,BRCA1:NM_007294:exon10:c.3106_3108delinsCCA:p.F1036P,BRCA1:NM_007300:exon10:c.3106_3108delinsCCA:p.F1036P	Benign
	17:43092423:AA:CG	BRCA1	BRCA1:NM_007297:exon9:c.2966_2967delinsCG:p.F989S,BRCA1:NM_007294:exon10:c.3107_3108delinsCG:p.F1036S,BRCA1:NM_007300:exon10:c.3107_3108delinsCG:p.F1036S	Benign
	17:43092423:AA:CT	BRCA1	BRCA1:NM_007297:exon9:c.2966_2967delinsAG:p.F989_Y1816del,BRCA1:NM_007294:exon10:c.3107_3108delinsAG:p.F1036_Y1863del,BRCA1:NM_007300:exon10:c.3107_3108delinsAG:p.F1036_Y1884del	Pathogenic
	17:43092423:AA:GC	BRCA1	BRCA1:NM_007297:exon9:c.2966_2967delinsGC:p.F989C,BRCA1:NM_007294:exon10:c.3107_3108delinsGC:p.F1036C,BRCA1:NM_007300:exon10:c.3107_3108delinsGC:p.F1036C	Benign
	17:43092423:AA:GG	BRCA1	BRCA1:NM_007297:exon9:c.2966_2967delinsCC:p.F989S,BRCA1:NM_007294:exon10:c.3107_3108delinsCC:p.F1036S,BRCA1:NM_007300:exon10:c.3107_3108delinsCC:p.F1036S	Benign
	17:43092423:AA:GT	BRCA1	BRCA1:NM_007297:exon9:c.2966_2967delinsAC:p.F989Y,BRCA1:NM_007294:exon10:c.3107_3108delinsAC:p.F1036Y,BRCA1:NM_007300:exon10:c.3107_3108delinsAC:p.F1036Y	Benign
	17:43092423:AA:TC	BRCA1	BRCA1:NM_007297:exon9:c.2966_2967delinsGA:p.F989_Y1816del,BRCA1:NM_007294:exon10:c.3107_3108delinsGA:p.F1036_Y1863del,BRCA1:NM_007300:exon10:c.3107_3108delinsGA:p.F1036_Y1884del	Pathogenic
	17:43092423:AA:TG	BRCA1	BRCA1:NM_007297:exon9:c.2966_2967delinsCA:p.F989S,BRCA1:NM_007294:exon10:c.3107_3108delinsCA:p.F1036S,BRCA1:NM_007300:exon10:c.3107_3108delinsCA:p.F1036S	Benign
	17:43092423:AA:TT	BRCA1	BRCA1:NM_007297:exon9:c.2966_2967delinsAA:p.F989_Y1816del,BRCA1:NM_007294:exon10:c.3107_3108delinsAA:p.F1036_Y1863del,BRCA1:NM_007300:exon10:c.3107_3108delinsAA:p.F1036_Y1884del	Pathogenic
	17:43092423:A:C	BRCA1	BRCA1:NM_007297:exon9:c.T2967G:p.F989L,BRCA1:NM_007294:exon10:c.T3108G:p.F1036L,BRCA1:NM_007300:exon10:c.T3108G:p.F1036L	Benign
	17:43092423:A:G	BRCA1	BRCA1:NM_007297:exon9:c.T2967C:p.F989F,BRCA1:NM_007294:exon10:c.T3108C:p.F1036F,BRCA1:NM_007300:exon10:c.T3108C:p.F1036F	Benign
	17:43092423:A:T	BRCA1	BRCA1:NM_007297:exon9:c.T2967A:p.F989L,BRCA1:NM_007294:exon10:c.T3108A:p.F1036L,BRCA1:NM_007300:exon10:c.T3108A:p.F1036L	Benign
	17:43092424:AAAAC:A	BRCA1	BRCA1:NM_007297:exon9:c.2962_2965del:p.V988Lfs*12,BRCA1:NM_007294:exon10:c.3103_3106del:p.V1035Lfs*12,BRCA1:NM_007300:exon10:c.3103_3106del:p.V1035Lfs*12	Pathogenic
	17:43092424:AAAACATTTTCTCTAATGTT:A	BRCA1	BRCA1:NM_007297:exon9:c.2947_2965del:p.N983Lfs*12,BRCA1:NM_007294:exon10:c.3088_3106del:p.N1030Lfs*12,BRCA1:NM_007300:exon10:c.3088_3106del:p.N1030Lfs*12	Pathogenic
	17:43092424:AA:CT	BRCA1	BRCA1:NM_007297:exon9:c.2965_2966delinsAG:p.F989S,BRCA1:NM_007294:exon10:c.3106_3107delinsAG:p.F1036S,BRCA1:NM_007300:exon10:c.3106_3107delinsAG:p.F1036S	Benign
	17:43092424:AA:GG	BRCA1	BRCA1:NM_007297:exon9:c.2965_2966delinsCC:p.F989P,BRCA1:NM_007294:exon10:c.3106_3107delinsCC:p.F1036P,BRCA1:NM_007300:exon10:c.3106_3107delinsCC:p.F1036P	Benign
	17:43092424:A:C	BRCA1	BRCA1:NM_007297:exon9:c.T2966G:p.F989C,BRCA1:NM_007294:exon10:c.T3107G:p.F1036C,BRCA1:NM_007300:exon10:c.T3107G:p.F1036C	Benign
	17:43092424:A:G	BRCA1	BRCA1:NM_007297:exon9:c.T2966C:p.F989S,BRCA1:NM_007294:exon10:c.T3107C:p.F1036S,BRCA1:NM_007300:exon10:c.T3107C:p.F1036S	Benign
	17:43092424:A:T	BRCA1	BRCA1:NM_007297:exon9:c.T2966A:p.F989Y,BRCA1:NM_007294:exon10:c.T3107A:p.F1036Y,BRCA1:NM_007300:exon10:c.T3107A:p.F1036Y	Benign
	17:43092425:AAACAT:A	BRCA1	BRCA1:NM_007297:exon9:c.2960_2964del:p.N987Ifs*2,BRCA1:NM_007294:exon10:c.3101_3105del:p.N1034Ifs*2,BRCA1:NM_007300:exon10:c.3101_3105del:p.N1034Ifs*2	Pathogenic
	17:43092425:A:C	BRCA1	BRCA1:NM_007297:exon9:c.T2965G:p.F989V,BRCA1:NM_007294:exon10:c.T3106G:p.F1036V,BRCA1:NM_007300:exon10:c.T3106G:p.F1036V	Benign
	17:43092425:A:G	BRCA1	BRCA1:NM_007297:exon9:c.T2965C:p.F989L,BRCA1:NM_007294:exon10:c.T3106C:p.F1036L,BRCA1:NM_007300:exon10:c.T3106C:p.F1036L	Benign	Conflicting_interpretations_of_pathogenicity
	17:43092425:A:T	BRCA1	BRCA1:NM_007297:exon9:c.T2965A:p.F989I,BRCA1:NM_007294:exon10:c.T3106A:p.F1036I,BRCA1:NM_007300:exon10:c.T3106A:p.F1036I	Benign
	17:43092426:AAC:A	BRCA1	BRCA1:NM_007297:exon9:c.2962_2963del:p.V988Ffs*2,BRCA1:NM_007294:exon10:c.3103_3104del:p.V1035Ffs*2,BRCA1:NM_007300:exon10:c.3103_3104del:p.V1035Ffs*2	Pathogenic	Pathogenic
	17:43092426:AA:CC	BRCA1	BRCA1:NM_007297:exon9:c.2963_2964delinsGG:p.V988G,BRCA1:NM_007294:exon10:c.3104_3105delinsGG:p.V1035G,BRCA1:NM_007300:exon10:c.3104_3105delinsGG:p.V1035G	Benign
	17:43092426:AAC:CAA	BRCA1	BRCA1:NM_007297:exon9:c.2962_2964delinsTTG:p.V988L,BRCA1:NM_007294:exon10:c.3103_3105delinsTTG:p.V1035L,BRCA1:NM_007300:exon10:c.3103_3105delinsTTG:p.V1035L	Benign
	17:43092426:AAC:CAG	BRCA1	BRCA1:NM_007297:exon9:c.2962_2964delinsCTG:p.V988L,BRCA1:NM_007294:exon10:c.3103_3105delinsCTG:p.V1035L,BRCA1:NM_007300:exon10:c.3103_3105delinsCTG:p.V1035L	Benign
	17:43092426:AAC:CAT	BRCA1	BRCA1:NM_007297:exon9:c.2962_2964delinsATG:p.V988M,BRCA1:NM_007294:exon10:c.3103_3105delinsATG:p.V1035M,BRCA1:NM_007300:exon10:c.3103_3105delinsATG:p.V1035M	Benign
	17:43092426:AA:CG	BRCA1	BRCA1:NM_007297:exon9:c.2963_2964delinsCG:p.V988A,BRCA1:NM_007294:exon10:c.3104_3105delinsCG:p.V1035A,BRCA1:NM_007300:exon10:c.3104_3105delinsCG:p.V1035A	Benign
	17:43092426:AAC:GAA	BRCA1	BRCA1:NM_007297:exon9:c.2962_2964delinsTTC:p.V988F,BRCA1:NM_007294:exon10:c.3103_3105delinsTTC:p.V1035F,BRCA1:NM_007300:exon10:c.3103_3105delinsTTC:p.V1035F	Benign
	17:43092426:AAC:GAG	BRCA1	BRCA1:NM_007297:exon9:c.2962_2964delinsCTC:p.V988L,BRCA1:NM_007294:exon10:c.3103_3105delinsCTC:p.V1035L,BRCA1:NM_007300:exon10:c.3103_3105delinsCTC:p.V1035L	Benign
	17:43092426:AAC:GAT	BRCA1	BRCA1:NM_007297:exon9:c.2962_2964delinsATC:p.V988I,BRCA1:NM_007294:exon10:c.3103_3105delinsATC:p.V1035I,BRCA1:NM_007300:exon10:c.3103_3105delinsATC:p.V1035I	Benign
	17:43092426:AAC:TAA	BRCA1	BRCA1:NM_007297:exon9:c.2962_2964delinsTTA:p.V988L,BRCA1:NM_007294:exon10:c.3103_3105delinsTTA:p.V1035L,BRCA1:NM_007300:exon10:c.3103_3105delinsTTA:p.V1035L	Benign
	17:43092426:AAC:TAG	BRCA1	BRCA1:NM_007297:exon9:c.2962_2964delinsCTA:p.V988L,BRCA1:NM_007294:exon10:c.3103_3105delinsCTA:p.V1035L,BRCA1:NM_007300:exon10:c.3103_3105delinsCTA:p.V1035L	Benign
	17:43092426:AAC:TAT	BRCA1	BRCA1:NM_007297:exon9:c.2962_2964delinsATA:p.V988I,BRCA1:NM_007294:exon10:c.3103_3105delinsATA:p.V1035I,BRCA1:NM_007300:exon10:c.3103_3105delinsATA:p.V1035I	Benign
	17:43092426:AA:GC	BRCA1	BRCA1:NM_007297:exon9:c.2963_2964delinsGC:p.V988G,BRCA1:NM_007294:exon10:c.3104_3105delinsGC:p.V1035G,BRCA1:NM_007300:exon10:c.3104_3105delinsGC:p.V1035G	Benign
	17:43092426:AA:GG	BRCA1	BRCA1:NM_007297:exon9:c.2963_2964delinsCC:p.V988A,BRCA1:NM_007294:exon10:c.3104_3105delinsCC:p.V1035A,BRCA1:NM_007300:exon10:c.3104_3105delinsCC:p.V1035A	Benign
	17:43092426:AA:GT	BRCA1	BRCA1:NM_007297:exon9:c.2963_2964delinsAC:p.V988D,BRCA1:NM_007294:exon10:c.3104_3105delinsAC:p.V1035D,BRCA1:NM_007300:exon10:c.3104_3105delinsAC:p.V1035D	Benign
	17:43092426:AA:TC	BRCA1	BRCA1:NM_007297:exon9:c.2963_2964delinsGA:p.V988G,BRCA1:NM_007294:exon10:c.3104_3105delinsGA:p.V1035G,BRCA1:NM_007300:exon10:c.3104_3105delinsGA:p.V1035G	Benign
	17:43092426:AA:TG	BRCA1	BRCA1:NM_007297:exon9:c.2963_2964delinsCA:p.V988A,BRCA1:NM_007294:exon10:c.3104_3105delinsCA:p.V1035A,BRCA1:NM_007300:exon10:c.3104_3105delinsCA:p.V1035A	Benign
	17:43092427:A:C	BRCA1	BRCA1:NM_007297:exon9:c.T2963G:p.V988G,BRCA1:NM_007294:exon10:c.T3104G:p.V1035G,BRCA1:NM_007300:exon10:c.T3104G:p.V1035G	Benign
	17:43092427:A:G	BRCA1	BRCA1:NM_007297:exon9:c.T2963C:p.V988A,BRCA1:NM_007294:exon10:c.T3104C:p.V1035A,BRCA1:NM_007300:exon10:c.T3104C:p.V1035A	Benign	Conflicting_interpretations_of_pathogenicity
	17:43092427:A:T	BRCA1	BRCA1:NM_007297:exon9:c.T2963A:p.V988D,BRCA1:NM_007294:exon10:c.T3104A:p.V1035D,BRCA1:NM_007300:exon10:c.T3104A:p.V1035D	Benign
	17:43092428:C:A	BRCA1	BRCA1:NM_007297:exon9:c.G2962T:p.V988F,BRCA1:NM_007294:exon10:c.G3103T:p.V1035F,BRCA1:NM_007300:exon10:c.G3103T:p.V1035F	Benign
	17:43092428:CAT:C	BRCA1	BRCA1:NM_007297:exon9:c.2960_2961del:p.N987Sfs*3,BRCA1:NM_007294:exon10:c.3101_3102del:p.N1034Sfs*3,BRCA1:NM_007300:exon10:c.3101_3102del:p.N1034Sfs*3	Pathogenic
	17:43092428:C:CT	BRCA1	BRCA1:NM_007297:exon9:c.2961_2962insA:p.V988Sfs*3,BRCA1:NM_007294:exon10:c.3102_3103insA:p.V1035Sfs*3,BRCA1:NM_007300:exon10:c.3102_3103insA:p.V1035Sfs*3	Pathogenic
	17:43092428:C:G	BRCA1	BRCA1:NM_007297:exon9:c.G2962C:p.V988L,BRCA1:NM_007294:exon10:c.G3103C:p.V1035L,BRCA1:NM_007300:exon10:c.G3103C:p.V1035L	Benign
	17:43092428:C:T	BRCA1	BRCA1:NM_007297:exon9:c.G2962A:p.V988I,BRCA1:NM_007294:exon10:c.G3103A:p.V1035I,BRCA1:NM_007300:exon10:c.G3103A:p.V1035I	Benign
	17:43092429:A:AT	BRCA1	BRCA1:NM_007297:exon9:c.2960dupA:p.N987Kfs*4,BRCA1:NM_007294:exon10:c.3101dupA:p.N1034Kfs*4,BRCA1:NM_007300:exon10:c.3101dupA:p.N1034Kfs*4	Pathogenic
	17:43092429:A:C	BRCA1	BRCA1:NM_007297:exon9:c.T2961G:p.N987K,BRCA1:NM_007294:exon10:c.T3102G:p.N1034K,BRCA1:NM_007300:exon10:c.T3102G:p.N1034K	Benign
	17:43092429:A:T	BRCA1	BRCA1:NM_007297:exon9:c.T2961A:p.N987K,BRCA1:NM_007294:exon10:c.T3102A:p.N1034K,BRCA1:NM_007300:exon10:c.T3102A:p.N1034K	Benign
	17:43092429:AT:CG	BRCA1	BRCA1:NM_007297:exon9:c.2960_2961delinsCG:p.N987T,BRCA1:NM_007294:exon10:c.3101_3102delinsCG:p.N1034T,BRCA1:NM_007300:exon10:c.3101_3102delinsCG:p.N1034T	Benign
	17:43092429:AT:GA	BRCA1	BRCA1:NM_007297:exon9:c.2960_2961delinsTC:p.N987I,BRCA1:NM_007294:exon10:c.3101_3102delinsTC:p.N1034I,BRCA1:NM_007300:exon10:c.3101_3102delinsTC:p.N1034I	Benign
	17:43092429:AT:GC	BRCA1	BRCA1:NM_007297:exon9:c.2960_2961delinsGC:p.N987S,BRCA1:NM_007294:exon10:c.3101_3102delinsGC:p.N1034S,BRCA1:NM_007300:exon10:c.3101_3102delinsGC:p.N1034S	Benign
	17:43092429:AT:GG	BRCA1	BRCA1:NM_007297:exon9:c.2960_2961delinsCC:p.N987T,BRCA1:NM_007294:exon10:c.3101_3102delinsCC:p.N1034T,BRCA1:NM_007300:exon10:c.3101_3102delinsCC:p.N1034T	Benign
	17:43092429:AT:TA	BRCA1	BRCA1:NM_007297:exon9:c.2960_2961delinsTA:p.N987I,BRCA1:NM_007294:exon10:c.3101_3102delinsTA:p.N1034I,BRCA1:NM_007300:exon10:c.3101_3102delinsTA:p.N1034I	Benign
	17:43092429:ATT:A	BRCA1	BRCA1:NM_007297:exon9:c.2959_2960del:p.N987Cfs*3,BRCA1:NM_007294:exon10:c.3100_3101del:p.N1034Cfs*3,BRCA1:NM_007300:exon10:c.3100_3101del:p.N1034Cfs*3	Pathogenic	Pathogenic
	17:43092429:ATT:CGA	BRCA1	BRCA1:NM_007297:exon9:c.2959_2961delinsTCG:p.N987S,BRCA1:NM_007294:exon10:c.3100_3102delinsTCG:p.N1034S,BRCA1:NM_007300:exon10:c.3100_3102delinsTCG:p.N1034S	Benign
	17:43092429:AT:TG	BRCA1	BRCA1:NM_007297:exon9:c.2960_2961delinsCA:p.N987T,BRCA1:NM_007294:exon10:c.3101_3102delinsCA:p.N1034T,BRCA1:NM_007300:exon10:c.3101_3102delinsCA:p.N1034T	Benign
	17:43092429:ATT:GGA	BRCA1	BRCA1:NM_007297:exon9:c.2959_2961delinsTCC:p.N987S,BRCA1:NM_007294:exon10:c.3100_3102delinsTCC:p.N1034S,BRCA1:NM_007300:exon10:c.3100_3102delinsTCC:p.N1034S	Benign
	17:43092429:ATT:GTA	BRCA1	BRCA1:NM_007297:exon9:c.2959_2961delinsTAC:p.N987Y,BRCA1:NM_007294:exon10:c.3100_3102delinsTAC:p.N1034Y,BRCA1:NM_007300:exon10:c.3100_3102delinsTAC:p.N1034Y	Benign
	17:43092429:ATT:GTC	BRCA1	BRCA1:NM_007297:exon9:c.2959_2961delinsGAC:p.N987D,BRCA1:NM_007294:exon10:c.3100_3102delinsGAC:p.N1034D,BRCA1:NM_007300:exon10:c.3100_3102delinsGAC:p.N1034D	Benign
	17:43092429:ATT:GTG	BRCA1	BRCA1:NM_007297:exon9:c.2959_2961delinsCAC:p.N987H,BRCA1:NM_007294:exon10:c.3100_3102delinsCAC:p.N1034H,BRCA1:NM_007300:exon10:c.3100_3102delinsCAC:p.N1034H	Benign
	17:43092429:ATT:TGA	BRCA1	BRCA1:NM_007297:exon9:c.2959_2961delinsTCA:p.N987S,BRCA1:NM_007294:exon10:c.3100_3102delinsTCA:p.N1034S,BRCA1:NM_007300:exon10:c.3100_3102delinsTCA:p.N1034S	Benign
	17:43092429:ATTTTC:A	BRCA1	BRCA1:NM_007297:exon9:c.2956_2960del:p.E986Cfs*3,BRCA1:NM_007294:exon10:c.3097_3101del:p.E1033Cfs*3,BRCA1:NM_007300:exon10:c.3097_3101del:p.E1033Cfs*3	Pathogenic
	17:43092430:T:A	BRCA1	BRCA1:NM_007297:exon9:c.A2960T:p.N987I,BRCA1:NM_007294:exon10:c.A3101T:p.N1034I,BRCA1:NM_007300:exon10:c.A3101T:p.N1034I	Benign
	17:43092430:T:C	BRCA1	BRCA1:NM_007297:exon9:c.A2960G:p.N987S,BRCA1:NM_007294:exon10:c.A3101G:p.N1034S,BRCA1:NM_007300:exon10:c.A3101G:p.N1034S	Benign
	17:43092430:T:G	BRCA1	BRCA1:NM_007297:exon9:c.A2960C:p.N987T,BRCA1:NM_007294:exon10:c.A3101C:p.N1034T,BRCA1:NM_007300:exon10:c.A3101C:p.N1034T	Benign	Conflicting_interpretations_of_pathogenicity
	17:43092430:TT:GA	BRCA1	BRCA1:NM_007297:exon9:c.2959_2960delinsTC:p.N987S,BRCA1:NM_007294:exon10:c.3100_3101delinsTC:p.N1034S,BRCA1:NM_007300:exon10:c.3100_3101delinsTC:p.N1034S	Benign
	17:43092430:T:TTTTCTCTAATGTTA	BRCA1	BRCA1:NM_007297:exon9:c.2959_2960insTAACATTAGAGAAA:p.N987Ifs*19,BRCA1:NM_007294:exon10:c.3100_3101insTAACATTAGAGAAA:p.N1034Ifs*19,BRCA1:NM_007300:exon10:c.3100_3101insTAACATTAGAGAAA:p.N1034Ifs*19	Pathogenic	Pathogenic
	17:43092431:T:A	BRCA1	BRCA1:NM_007297:exon9:c.A2959T:p.N987Y,BRCA1:NM_007294:exon10:c.A3100T:p.N1034Y,BRCA1:NM_007300:exon10:c.A3100T:p.N1034Y	Benign
	17:43092431:T:C	BRCA1	BRCA1:NM_007297:exon9:c.A2959G:p.N987D,BRCA1:NM_007294:exon10:c.A3100G:p.N1034D,BRCA1:NM_007300:exon10:c.A3100G:p.N1034D	Benign	Conflicting_interpretations_of_pathogenicity
	17:43092431:T:G	BRCA1	BRCA1:NM_007297:exon9:c.A2959C:p.N987H,BRCA1:NM_007294:exon10:c.A3100C:p.N1034H,BRCA1:NM_007300:exon10:c.A3100C:p.N1034H	Benign	Uncertain_significance
	17:43092432:T:A	BRCA1	BRCA1:NM_007297:exon9:c.A2958T:p.E986D,BRCA1:NM_007294:exon10:c.A3099T:p.E1033D,BRCA1:NM_007300:exon10:c.A3099T:p.E1033D	Benign
	17:43092432:T:C	BRCA1	BRCA1:NM_007297:exon9:c.A2958G:p.E986E,BRCA1:NM_007294:exon10:c.A3099G:p.E1033E,BRCA1:NM_007300:exon10:c.A3099G:p.E1033E	Benign
	17:43092432:T:G	BRCA1	BRCA1:NM_007297:exon9:c.A2958C:p.E986D,BRCA1:NM_007294:exon10:c.A3099C:p.E1033D,BRCA1:NM_007300:exon10:c.A3099C:p.E1033D	Benign
	17:43092432:TT:AA	BRCA1	BRCA1:NM_007297:exon9:c.2957_2958delinsTT:p.E986V,BRCA1:NM_007294:exon10:c.3098_3099delinsTT:p.E1033V,BRCA1:NM_007300:exon10:c.3098_3099delinsTT:p.E1033V	Benign
	17:43092432:TT:AC	BRCA1	BRCA1:NM_007297:exon9:c.2957_2958delinsGT:p.E986G,BRCA1:NM_007294:exon10:c.3098_3099delinsGT:p.E1033G,BRCA1:NM_007300:exon10:c.3098_3099delinsGT:p.E1033G	Benign
	17:43092432:TT:AG	BRCA1	BRCA1:NM_007297:exon9:c.2957_2958delinsCT:p.E986A,BRCA1:NM_007294:exon10:c.3098_3099delinsCT:p.E1033A,BRCA1:NM_007300:exon10:c.3098_3099delinsCT:p.E1033A	Benign
	17:43092432:T:TC	BRCA1	BRCA1:NM_007297:exon9:c.2957_2958insG:p.N987Kfs*4,BRCA1:NM_007294:exon10:c.3098_3099insG:p.N1034Kfs*4,BRCA1:NM_007300:exon10:c.3098_3099insG:p.N1034Kfs*4	Pathogenic
	17:43092432:TT:CA	BRCA1	BRCA1:NM_007297:exon9:c.2957_2958delinsTG:p.E986V,BRCA1:NM_007294:exon10:c.3098_3099delinsTG:p.E1033V,BRCA1:NM_007300:exon10:c.3098_3099delinsTG:p.E1033V	Benign
	17:43092432:TTC:AAG	BRCA1	BRCA1:NM_007297:exon9:c.2956_2958delinsCTT:p.E986L,BRCA1:NM_007294:exon10:c.3097_3099delinsCTT:p.E1033L,BRCA1:NM_007300:exon10:c.3097_3099delinsCTT:p.E1033L	Benign
	17:43092432:TT:CC	BRCA1	BRCA1:NM_007297:exon9:c.2957_2958delinsGG:p.E986G,BRCA1:NM_007294:exon10:c.3098_3099delinsGG:p.E1033G,BRCA1:NM_007300:exon10:c.3098_3099delinsGG:p.E1033G	Benign
	17:43092432:TTC:CAA	BRCA1	BRCA1:NM_007297:exon9:c.2956_2958delinsTTG:p.E986L,BRCA1:NM_007294:exon10:c.3097_3099delinsTTG:p.E1033L,BRCA1:NM_007300:exon10:c.3097_3099delinsTTG:p.E1033L	Benign
	17:43092432:TTC:CAG	BRCA1	BRCA1:NM_007297:exon9:c.2956_2958delinsCTG:p.E986L,BRCA1:NM_007294:exon10:c.3097_3099delinsCTG:p.E1033L,BRCA1:NM_007300:exon10:c.3097_3099delinsCTG:p.E1033L	Benign
	17:43092432:TTC:CTA	BRCA1	BRCA1:NM_007297:exon9:c.2956_2958delinsTAG:p.E986_Y1816del,BRCA1:NM_007294:exon10:c.3097_3099delinsTAG:p.E1033_Y1863del,BRCA1:NM_007300:exon10:c.3097_3099delinsTAG:p.E1033_Y1884del	Pathogenic
	17:43092432:TTC:CTG	BRCA1	BRCA1:NM_007297:exon9:c.2956_2958delinsCAG:p.E986Q,BRCA1:NM_007294:exon10:c.3097_3099delinsCAG:p.E1033Q,BRCA1:NM_007300:exon10:c.3097_3099delinsCAG:p.E1033Q	Benign
	17:43092432:TTC:CTT	BRCA1	BRCA1:NM_007297:exon9:c.2956_2958delinsAAG:p.E986K,BRCA1:NM_007294:exon10:c.3097_3099delinsAAG:p.E1033K,BRCA1:NM_007300:exon10:c.3097_3099delinsAAG:p.E1033K	Benign
	17:43092432:TT:CG	BRCA1	BRCA1:NM_007297:exon9:c.2957_2958delinsCG:p.E986A,BRCA1:NM_007294:exon10:c.3098_3099delinsCG:p.E1033A,BRCA1:NM_007300:exon10:c.3098_3099delinsCG:p.E1033A	Benign
	17:43092432:TTC:GAG	BRCA1	BRCA1:NM_007297:exon9:c.2956_2958delinsCTC:p.E986L,BRCA1:NM_007294:exon10:c.3097_3099delinsCTC:p.E1033L,BRCA1:NM_007300:exon10:c.3097_3099delinsCTC:p.E1033L	Benign
	17:43092432:TTC:T	BRCA1	BRCA1:NM_007297:exon9:c.2956_2957del:p.E986Kfs*4,BRCA1:NM_007294:exon10:c.3097_3098del:p.E1033Kfs*4,BRCA1:NM_007300:exon10:c.3097_3098del:p.E1033Kfs*4	Pathogenic
	17:43092432:TTCTC:T	BRCA1	BRCA1:NM_007297:exon9:c.2954_2957del:p.R985Kfs*15,BRCA1:NM_007294:exon10:c.3095_3098del:p.R1032Kfs*15,BRCA1:NM_007300:exon10:c.3095_3098del:p.R1032Kfs*15	Pathogenic
	17:43092432:TTCTCTA:T	BRCA1	BRCA1:NM_007297:exon9:c.2952_2957del:p.R985_E986del,BRCA1:NM_007294:exon10:c.3093_3098del:p.R1032_E1033del,BRCA1:NM_007300:exon10:c.3093_3098del:p.R1032_E1033del	Pathogenic
	17:43092432:TT:GA	BRCA1	BRCA1:NM_007297:exon9:c.2957_2958delinsTC:p.E986V,BRCA1:NM_007294:exon10:c.3098_3099delinsTC:p.E1033V,BRCA1:NM_007300:exon10:c.3098_3099delinsTC:p.E1033V	Benign
	17:43092432:TT:GC	BRCA1	BRCA1:NM_007297:exon9:c.2957_2958delinsGC:p.E986G,BRCA1:NM_007294:exon10:c.3098_3099delinsGC:p.E1033G,BRCA1:NM_007300:exon10:c.3098_3099delinsGC:p.E1033G	Benign
	17:43092432:TT:GG	BRCA1	BRCA1:NM_007297:exon9:c.2957_2958delinsCC:p.E986A,BRCA1:NM_007294:exon10:c.3098_3099delinsCC:p.E1033A,BRCA1:NM_007300:exon10:c.3098_3099delinsCC:p.E1033A	Benign
	17:43092432:T:TTGTGCTCACTGTACTTGGAATGATCTCATTTCCCATTTCTCTTTCAGGTGACATTGAATGTTCCTCAAAGTTTTCC	BRCA1	BRCA1:NM_007297:exon9:c.2957_2958insGGAAAACTTTGAGGAACATTCAATGTCACCTGAAAGAGAAATGGGAAATGAGATCATTCCAAGTACAGTGAGCACA:p.N987Efs*29,BRCA1:NM_007294:exon10:c.3098_3099insGGAAAACTTTGAGGAACATTCAATGTCACCTGAAAGAGAAATGGGAAATGAGATCATTCCAAGTACAGTGAGCACA:p.N1034Efs*29,BRCA1:NM_007300:exon10:c.3098_3099insGGAAAACTTTGAGGAACATTCAATGTCACCTGAAAGAGAAATGGGAAATGAGATCATTCCAAGTACAGTGAGCACA:p.N1034Efs*29	Pathogenic
	17:43092433:T:A	BRCA1	BRCA1:NM_007297:exon9:c.A2957T:p.E986V,BRCA1:NM_007294:exon10:c.A3098T:p.E1033V,BRCA1:NM_007300:exon10:c.A3098T:p.E1033V	Benign
	17:43092433:T:C	BRCA1	BRCA1:NM_007297:exon9:c.A2957G:p.E986G,BRCA1:NM_007294:exon10:c.A3098G:p.E1033G,BRCA1:NM_007300:exon10:c.A3098G:p.E1033G	Benign
	17:43092433:TC:AA	BRCA1	BRCA1:NM_007297:exon9:c.2956_2957delinsTT:p.E986L,BRCA1:NM_007294:exon10:c.3097_3098delinsTT:p.E1033L,BRCA1:NM_007300:exon10:c.3097_3098delinsTT:p.E1033L	Benign
	17:43092433:TC:AG	BRCA1	BRCA1:NM_007297:exon9:c.2956_2957delinsCT:p.E986L,BRCA1:NM_007294:exon10:c.3097_3098delinsCT:p.E1033L,BRCA1:NM_007300:exon10:c.3097_3098delinsCT:p.E1033L	Benign
	17:43092433:TC:CA	BRCA1	BRCA1:NM_007297:exon9:c.2956_2957delinsTG:p.E986_Y1816del,BRCA1:NM_007294:exon10:c.3097_3098delinsTG:p.E1033_Y1863del,BRCA1:NM_007300:exon10:c.3097_3098delinsTG:p.E1033_Y1884del	Pathogenic
	17:43092433:TCTC:T	BRCA1	BRCA1:NM_007297:exon9:c.2954_2956del:p.R985_E986delinsK,BRCA1:NM_007294:exon10:c.3095_3097del:p.R1032_E1033delinsK,BRCA1:NM_007300:exon10:c.3095_3097del:p.R1032_E1033delinsK	Pathogenic
	17:43092433:T:G	BRCA1	BRCA1:NM_007297:exon9:c.A2957C:p.E986A,BRCA1:NM_007294:exon10:c.A3098C:p.E1033A,BRCA1:NM_007300:exon10:c.A3098C:p.E1033A	Benign
	17:43092433:T:TC	BRCA1	BRCA1:NM_007297:exon9:c.2956dupG:p.E986Gfs*5,BRCA1:NM_007294:exon10:c.3097dupG:p.E1033Gfs*5,BRCA1:NM_007300:exon10:c.3097dupG:p.E1033Gfs*5	Pathogenic
	17:43092433:T:TTGTGCTCACTGTACTTGGAATGATCTCATTTCCCATTTCTCTTTCAGGTGACATTGAATGTTCCTCAAAGTTTTCC	BRCA1	BRCA1:NM_007297:exon9:c.2956_2957insGGAAAACTTTGAGGAACATTCAATGTCACCTGAAAGAGAAATGGGAAATGAGATCATTCCAAGTACAGTGAGCACA:p.E986Gfs*24,BRCA1:NM_007294:exon10:c.3097_3098insGGAAAACTTTGAGGAACATTCAATGTCACCTGAAAGAGAAATGGGAAATGAGATCATTCCAAGTACAGTGAGCACA:p.E1033Gfs*24,BRCA1:NM_007300:exon10:c.3097_3098insGGAAAACTTTGAGGAACATTCAATGTCACCTGAAAGAGAAATGGGAAATGAGATCATTCCAAGTACAGTGAGCACA:p.E1033Gfs*24	Pathogenic
	17:43092434:C:A	BRCA1	BRCA1:NM_007297:exon9:c.G2956T:p.E986X,BRCA1:NM_007294:exon10:c.G3097T:p.E1033X,BRCA1:NM_007300:exon10:c.G3097T:p.E1033X	Pathogenic	Pathogenic
	17:43092434:C:G	BRCA1	BRCA1:NM_007297:exon9:c.G2956C:p.E986Q,BRCA1:NM_007294:exon10:c.G3097C:p.E1033Q,BRCA1:NM_007300:exon10:c.G3097C:p.E1033Q	Benign
	17:43092434:C:T	BRCA1	BRCA1:NM_007297:exon9:c.G2956A:p.E986K,BRCA1:NM_007294:exon10:c.G3097A:p.E1033K,BRCA1:NM_007300:exon10:c.G3097A:p.E1033K	Benign	Conflicting_interpretations_of_pathogenicity
	17:43092434:CTCT:C	BRCA1	BRCA1:NM_007297:exon9:c.2953_2955del:p.R985del,BRCA1:NM_007294:exon10:c.3094_3096del:p.R1032del,BRCA1:NM_007300:exon10:c.3094_3096del:p.R1032del	Pathogenic
	17:43092435:T:A	BRCA1	BRCA1:NM_007297:exon9:c.A2955T:p.R985S,BRCA1:NM_007294:exon10:c.A3096T:p.R1032S,BRCA1:NM_007300:exon10:c.A3096T:p.R1032S	Benign
	17:43092435:T:C	BRCA1	BRCA1:NM_007297:exon9:c.A2955G:p.R985R,BRCA1:NM_007294:exon10:c.A3096G:p.R1032R,BRCA1:NM_007300:exon10:c.A3096G:p.R1032R	Benign
	17:43092435:TC:AA	BRCA1	BRCA1:NM_007297:exon9:c.2954_2955delinsTT:p.R985I,BRCA1:NM_007294:exon10:c.3095_3096delinsTT:p.R1032I,BRCA1:NM_007300:exon10:c.3095_3096delinsTT:p.R1032I	Benign
	17:43092435:TC:AG	BRCA1	BRCA1:NM_007297:exon9:c.2954_2955delinsCT:p.R985T,BRCA1:NM_007294:exon10:c.3095_3096delinsCT:p.R1032T,BRCA1:NM_007300:exon10:c.3095_3096delinsCT:p.R1032T	Benign
	17:43092435:TC:CG	BRCA1	BRCA1:NM_007297:exon9:c.2954_2955delinsCG:p.R985T,BRCA1:NM_007294:exon10:c.3095_3096delinsCG:p.R1032T,BRCA1:NM_007300:exon10:c.3095_3096delinsCG:p.R1032T	Benign
	17:43092435:TC:CT	BRCA1	BRCA1:NM_007297:exon9:c.2954_2955delinsAG:p.R985K,BRCA1:NM_007294:exon10:c.3095_3096delinsAG:p.R1032K,BRCA1:NM_007300:exon10:c.3095_3096delinsAG:p.R1032K	Benign
	17:43092435:TC:GA	BRCA1	BRCA1:NM_007297:exon9:c.2954_2955delinsTC:p.R985I,BRCA1:NM_007294:exon10:c.3095_3096delinsTC:p.R1032I,BRCA1:NM_007300:exon10:c.3095_3096delinsTC:p.R1032I	Benign
	17:43092435:TC:GG	BRCA1	BRCA1:NM_007297:exon9:c.2954_2955delinsCC:p.R985T,BRCA1:NM_007294:exon10:c.3095_3096delinsCC:p.R1032T,BRCA1:NM_007300:exon10:c.3095_3096delinsCC:p.R1032T	Benign
	17:43092435:TCT:ACA	BRCA1	BRCA1:NM_007297:exon9:c.2953_2955delinsTGT:p.R985C,BRCA1:NM_007294:exon10:c.3094_3096delinsTGT:p.R1032C,BRCA1:NM_007300:exon10:c.3094_3096delinsTGT:p.R1032C	Benign
	17:43092435:TCT:ACC	BRCA1	BRCA1:NM_007297:exon9:c.2953_2955delinsGGT:p.R985G,BRCA1:NM_007294:exon10:c.3094_3096delinsGGT:p.R1032G,BRCA1:NM_007300:exon10:c.3094_3096delinsGGT:p.R1032G	Benign
	17:43092435:TCT:ACG	BRCA1	BRCA1:NM_007297:exon9:c.2953_2955delinsCGT:p.R985R,BRCA1:NM_007294:exon10:c.3094_3096delinsCGT:p.R1032R,BRCA1:NM_007300:exon10:c.3094_3096delinsCGT:p.R1032R	Benign
	17:43092435:TCT:AGA	BRCA1	BRCA1:NM_007297:exon9:c.2953_2955delinsTCT:p.R985S,BRCA1:NM_007294:exon10:c.3094_3096delinsTCT:p.R1032S,BRCA1:NM_007300:exon10:c.3094_3096delinsTCT:p.R1032S	Benign
	17:43092435:TCTA:T	BRCA1	BRCA1:NM_007297:exon9:c.2952_2954del:p.R985del,BRCA1:NM_007294:exon10:c.3093_3095del:p.R1032del,BRCA1:NM_007300:exon10:c.3093_3095del:p.R1032del	Pathogenic
	17:43092435:TCT:ATG	BRCA1	BRCA1:NM_007297:exon9:c.2953_2955delinsCAT:p.R985H,BRCA1:NM_007294:exon10:c.3094_3096delinsCAT:p.R1032H,BRCA1:NM_007300:exon10:c.3094_3096delinsCAT:p.R1032H	Benign
	17:43092435:TCT:CCC	BRCA1	BRCA1:NM_007297:exon9:c.2953_2955delinsGGG:p.R985G,BRCA1:NM_007294:exon10:c.3094_3096delinsGGG:p.R1032G,BRCA1:NM_007300:exon10:c.3094_3096delinsGGG:p.R1032G	Benign
	17:43092435:TCT:CCG	BRCA1	BRCA1:NM_007297:exon9:c.2953_2955delinsCGG:p.R985R,BRCA1:NM_007294:exon10:c.3094_3096delinsCGG:p.R1032R,BRCA1:NM_007300:exon10:c.3094_3096delinsCGG:p.R1032R	Benign
	17:43092435:TCT:CGA	BRCA1	BRCA1:NM_007297:exon9:c.2953_2955delinsTCG:p.R985S,BRCA1:NM_007294:exon10:c.3094_3096delinsTCG:p.R1032S,BRCA1:NM_007300:exon10:c.3094_3096delinsTCG:p.R1032S	Benign
	17:43092435:TCT:CTA	BRCA1	BRCA1:NM_007297:exon9:c.2953_2955delinsTAG:p.R985_Y1816del,BRCA1:NM_007294:exon10:c.3094_3096delinsTAG:p.R1032_Y1863del,BRCA1:NM_007300:exon10:c.3094_3096delinsTAG:p.R1032_Y1884del	Pathogenic
	17:43092435:TCT:CTG	BRCA1	BRCA1:NM_007297:exon9:c.2953_2955delinsCAG:p.R985Q,BRCA1:NM_007294:exon10:c.3094_3096delinsCAG:p.R1032Q,BRCA1:NM_007300:exon10:c.3094_3096delinsCAG:p.R1032Q	Benign
	17:43092435:TCT:GCA	BRCA1	BRCA1:NM_007297:exon9:c.2953_2955delinsTGC:p.R985C,BRCA1:NM_007294:exon10:c.3094_3096delinsTGC:p.R1032C,BRCA1:NM_007300:exon10:c.3094_3096delinsTGC:p.R1032C	Benign
	17:43092435:TCT:GCC	BRCA1	BRCA1:NM_007297:exon9:c.2953_2955delinsGGC:p.R985G,BRCA1:NM_007294:exon10:c.3094_3096delinsGGC:p.R1032G,BRCA1:NM_007300:exon10:c.3094_3096delinsGGC:p.R1032G	Benign
	17:43092435:TCT:GCG	BRCA1	BRCA1:NM_007297:exon9:c.2953_2955delinsCGC:p.R985R,BRCA1:NM_007294:exon10:c.3094_3096delinsCGC:p.R1032R,BRCA1:NM_007300:exon10:c.3094_3096delinsCGC:p.R1032R	Benign
	17:43092435:TCT:GGA	BRCA1	BRCA1:NM_007297:exon9:c.2953_2955delinsTCC:p.R985S,BRCA1:NM_007294:exon10:c.3094_3096delinsTCC:p.R1032S,BRCA1:NM_007300:exon10:c.3094_3096delinsTCC:p.R1032S	Benign
	17:43092435:TCT:GTG	BRCA1	BRCA1:NM_007297:exon9:c.2953_2955delinsCAC:p.R985H,BRCA1:NM_007294:exon10:c.3094_3096delinsCAC:p.R1032H,BRCA1:NM_007300:exon10:c.3094_3096delinsCAC:p.R1032H	Benign
	17:43092435:T:G	BRCA1	BRCA1:NM_007297:exon9:c.A2955C:p.R985S,BRCA1:NM_007294:exon10:c.A3096C:p.R1032S,BRCA1:NM_007300:exon10:c.A3096C:p.R1032S	Benign
	17:43092435:T:TA	BRCA1	BRCA1:NM_007297:exon9:c.2954_2955insT:p.R985Sfs*6,BRCA1:NM_007294:exon10:c.3095_3096insT:p.R1032Sfs*6,BRCA1:NM_007300:exon10:c.3095_3096insT:p.R1032Sfs*6	Pathogenic
	17:43092435:T:TC	BRCA1	BRCA1:NM_007297:exon9:c.2954dupG:p.E986Rfs*5,BRCA1:NM_007294:exon10:c.3095dupG:p.E1033Rfs*5,BRCA1:NM_007300:exon10:c.3095dupG:p.E1033Rfs*5	Pathogenic
	17:43092436:C:A	BRCA1	BRCA1:NM_007297:exon9:c.G2954T:p.R985I,BRCA1:NM_007294:exon10:c.G3095T:p.R1032I,BRCA1:NM_007300:exon10:c.G3095T:p.R1032I	Benign
	17:43092436:C:G	BRCA1	BRCA1:NM_007297:exon9:c.G2954C:p.R985T,BRCA1:NM_007294:exon10:c.G3095C:p.R1032T,BRCA1:NM_007300:exon10:c.G3095C:p.R1032T	Benign
	17:43092436:C:T	BRCA1	BRCA1:NM_007297:exon9:c.G2954A:p.R985K,BRCA1:NM_007294:exon10:c.G3095A:p.R1032K,BRCA1:NM_007300:exon10:c.G3095A:p.R1032K	Benign
	17:43092436:CTAATG:C	BRCA1	BRCA1:NM_007297:exon9:c.2949_2953del:p.N983Kfs*6,BRCA1:NM_007294:exon10:c.3090_3094del:p.N1030Kfs*6,BRCA1:NM_007300:exon10:c.3090_3094del:p.N1030Kfs*6	Pathogenic
	17:43092436:CTAATGTTATTA:C	BRCA1	BRCA1:NM_007297:exon9:c.2943_2953del:p.N982Rfs*5,BRCA1:NM_007294:exon10:c.3084_3094del:p.N1029Rfs*5,BRCA1:NM_007300:exon10:c.3084_3094del:p.N1029Rfs*5	Pathogenic	Pathogenic
	17:43092436:CTA:C	BRCA1	BRCA1:NM_007297:exon9:c.2952_2953del:p.I984Mfs*6,BRCA1:NM_007294:exon10:c.3093_3094del:p.I1031Mfs*6,BRCA1:NM_007300:exon10:c.3093_3094del:p.I1031Mfs*6	Pathogenic
	17:43092436:CT:GA	BRCA1	BRCA1:NM_007297:exon9:c.2953_2954delinsTC:p.R985S,BRCA1:NM_007294:exon10:c.3094_3095delinsTC:p.R1032S,BRCA1:NM_007300:exon10:c.3094_3095delinsTC:p.R1032S	Benign
	17:43092436:CT:TA	BRCA1	BRCA1:NM_007297:exon9:c.2953_2954delinsTA:p.R985_Y1816del,BRCA1:NM_007294:exon10:c.3094_3095delinsTA:p.R1032_Y1863del,BRCA1:NM_007300:exon10:c.3094_3095delinsTA:p.R1032_Y1884del	Pathogenic
	17:43092436:CT:TG	BRCA1	BRCA1:NM_007297:exon9:c.2953_2954delinsCA:p.R985Q,BRCA1:NM_007294:exon10:c.3094_3095delinsCA:p.R1032Q,BRCA1:NM_007300:exon10:c.3094_3095delinsCA:p.R1032Q	Benign
	17:43092437:T:A	BRCA1	BRCA1:NM_007297:exon9:c.A2953T:p.R985X,BRCA1:NM_007294:exon10:c.A3094T:p.R1032X,BRCA1:NM_007300:exon10:c.A3094T:p.R1032X	Pathogenic
	17:43092437:TAA:T	BRCA1	BRCA1:NM_007297:exon9:c.2951_2952del:p.I984Kfs*6,BRCA1:NM_007294:exon10:c.3092_3093del:p.I1031Kfs*6,BRCA1:NM_007300:exon10:c.3092_3093del:p.I1031Kfs*6	Pathogenic
	17:43092437:TAATG:T	BRCA1	BRCA1:NM_007297:exon9:c.2949_2952del:p.N983Kfs*17,BRCA1:NM_007294:exon10:c.3090_3093del:p.N1030Kfs*17,BRCA1:NM_007300:exon10:c.3090_3093del:p.N1030Kfs*17	Pathogenic
	17:43092437:T:C	BRCA1	BRCA1:NM_007297:exon9:c.A2953G:p.R985G,BRCA1:NM_007294:exon10:c.A3094G:p.R1032G,BRCA1:NM_007300:exon10:c.A3094G:p.R1032G	Benign
	17:43092437:T:G	BRCA1	BRCA1:NM_007297:exon9:c.A2953C:p.R985R,BRCA1:NM_007294:exon10:c.A3094C:p.R1032R,BRCA1:NM_007300:exon10:c.A3094C:p.R1032R	Benign
	17:43092437:T:TA	BRCA1	BRCA1:NM_007297:exon9:c.2952dupT:p.R985*,BRCA1:NM_007294:exon10:c.3093dupT:p.R1032*,BRCA1:NM_007300:exon10:c.3093dupT:p.R1032*	Pathogenic
	17:43092437:T:TAA	BRCA1	BRCA1:NM_007297:exon9:c.2952_2953insTT:p.R985Lfs*17,BRCA1:NM_007294:exon10:c.3093_3094insTT:p.R1032Lfs*17,BRCA1:NM_007300:exon10:c.3093_3094insTT:p.R1032Lfs*17	Pathogenic
	17:43092438:AA:CG	BRCA1	BRCA1:NM_007297:exon9:c.2951_2952delinsCG:p.I984T,BRCA1:NM_007294:exon10:c.3092_3093delinsCG:p.I1031T,BRCA1:NM_007300:exon10:c.3092_3093delinsCG:p.I1031T	Benign
	17:43092438:AA:GC	BRCA1	BRCA1:NM_007297:exon9:c.2951_2952delinsGC:p.I984S,BRCA1:NM_007294:exon10:c.3092_3093delinsGC:p.I1031S,BRCA1:NM_007300:exon10:c.3092_3093delinsGC:p.I1031S	Benign
	17:43092438:AA:GG	BRCA1	BRCA1:NM_007297:exon9:c.2951_2952delinsCC:p.I984T,BRCA1:NM_007294:exon10:c.3092_3093delinsCC:p.I1031T,BRCA1:NM_007300:exon10:c.3092_3093delinsCC:p.I1031T	Benign
	17:43092438:AA:GT	BRCA1	BRCA1:NM_007297:exon9:c.2951_2952delinsAC:p.I984N,BRCA1:NM_007294:exon10:c.3092_3093delinsAC:p.I1031N,BRCA1:NM_007300:exon10:c.3092_3093delinsAC:p.I1031N	Benign
	17:43092438:AAT:CAA	BRCA1	BRCA1:NM_007297:exon9:c.2950_2952delinsTTG:p.I984L,BRCA1:NM_007294:exon10:c.3091_3093delinsTTG:p.I1031L,BRCA1:NM_007300:exon10:c.3091_3093delinsTTG:p.I1031L	Benign
	17:43092438:AAT:CAC	BRCA1	BRCA1:NM_007297:exon9:c.2950_2952delinsGTG:p.I984V,BRCA1:NM_007294:exon10:c.3091_3093delinsGTG:p.I1031V,BRCA1:NM_007300:exon10:c.3091_3093delinsGTG:p.I1031V	Benign
	17:43092438:AAT:CAG	BRCA1	BRCA1:NM_007297:exon9:c.2950_2952delinsCTG:p.I984L,BRCA1:NM_007294:exon10:c.3091_3093delinsCTG:p.I1031L,BRCA1:NM_007300:exon10:c.3091_3093delinsCTG:p.I1031L	Benign
	17:43092438:AAT:CGA	BRCA1	BRCA1:NM_007297:exon9:c.2950_2952delinsTCG:p.I984S,BRCA1:NM_007294:exon10:c.3091_3093delinsTCG:p.I1031S,BRCA1:NM_007300:exon10:c.3091_3093delinsTCG:p.I1031S	Benign
	17:43092438:AA:TG	BRCA1	BRCA1:NM_007297:exon9:c.2951_2952delinsCA:p.I984T,BRCA1:NM_007294:exon10:c.3092_3093delinsCA:p.I1031T,BRCA1:NM_007300:exon10:c.3092_3093delinsCA:p.I1031T	Benign
	17:43092438:AAT:GAA	BRCA1	BRCA1:NM_007297:exon9:c.2950_2952delinsTTC:p.I984F,BRCA1:NM_007294:exon10:c.3091_3093delinsTTC:p.I1031F,BRCA1:NM_007300:exon10:c.3091_3093delinsTTC:p.I1031F	Benign
	17:43092438:AAT:GAC	BRCA1	BRCA1:NM_007297:exon9:c.2950_2952delinsGTC:p.I984V,BRCA1:NM_007294:exon10:c.3091_3093delinsGTC:p.I1031V,BRCA1:NM_007300:exon10:c.3091_3093delinsGTC:p.I1031V	Benign
	17:43092438:AAT:GAG	BRCA1	BRCA1:NM_007297:exon9:c.2950_2952delinsCTC:p.I984L,BRCA1:NM_007294:exon10:c.3091_3093delinsCTC:p.I1031L,BRCA1:NM_007300:exon10:c.3091_3093delinsCTC:p.I1031L	Benign
	17:43092438:AAT:GGA	BRCA1	BRCA1:NM_007297:exon9:c.2950_2952delinsTCC:p.I984S,BRCA1:NM_007294:exon10:c.3091_3093delinsTCC:p.I1031S,BRCA1:NM_007300:exon10:c.3091_3093delinsTCC:p.I1031S	Benign
	17:43092438:AAT:TAA	BRCA1	BRCA1:NM_007297:exon9:c.2950_2952delinsTTA:p.I984L,BRCA1:NM_007294:exon10:c.3091_3093delinsTTA:p.I1031L,BRCA1:NM_007300:exon10:c.3091_3093delinsTTA:p.I1031L	Benign
	17:43092438:AAT:TAC	BRCA1	BRCA1:NM_007297:exon9:c.2950_2952delinsGTA:p.I984V,BRCA1:NM_007294:exon10:c.3091_3093delinsGTA:p.I1031V,BRCA1:NM_007300:exon10:c.3091_3093delinsGTA:p.I1031V	Benign
	17:43092438:AAT:TAG	BRCA1	BRCA1:NM_007297:exon9:c.2950_2952delinsCTA:p.I984L,BRCA1:NM_007294:exon10:c.3091_3093delinsCTA:p.I1031L,BRCA1:NM_007300:exon10:c.3091_3093delinsCTA:p.I1031L	Benign
	17:43092438:AAT:TGA	BRCA1	BRCA1:NM_007297:exon9:c.2950_2952delinsTCA:p.I984S,BRCA1:NM_007294:exon10:c.3091_3093delinsTCA:p.I1031S,BRCA1:NM_007300:exon10:c.3091_3093delinsTCA:p.I1031S	Benign
	17:43092438:A:C	BRCA1	BRCA1:NM_007297:exon9:c.T2952G:p.I984M,BRCA1:NM_007294:exon10:c.T3093G:p.I1031M,BRCA1:NM_007300:exon10:c.T3093G:p.I1031M	Benign
	17:43092439:A:AT	BRCA1	BRCA1:NM_007297:exon9:c.2950dupA:p.I984Nfs*2,BRCA1:NM_007294:exon10:c.3091dupA:p.I1031Nfs*2,BRCA1:NM_007300:exon10:c.3091dupA:p.I1031Nfs*2	Pathogenic	Pathogenic
	17:43092439:A:C	BRCA1	BRCA1:NM_007297:exon9:c.T2951G:p.I984S,BRCA1:NM_007294:exon10:c.T3092G:p.I1031S,BRCA1:NM_007300:exon10:c.T3092G:p.I1031S	Benign	Conflicting_interpretations_of_pathogenicity
	17:43092439:A:G	BRCA1	BRCA1:NM_007297:exon9:c.T2951C:p.I984T,BRCA1:NM_007294:exon10:c.T3092C:p.I1031T,BRCA1:NM_007300:exon10:c.T3092C:p.I1031T	Benign
	17:43092439:A:T	BRCA1	BRCA1:NM_007297:exon9:c.T2951A:p.I984N,BRCA1:NM_007294:exon10:c.T3092A:p.I1031N,BRCA1:NM_007300:exon10:c.T3092A:p.I1031N	Benign
	17:43092439:AT:GA	BRCA1	BRCA1:NM_007297:exon9:c.2950_2951delinsTC:p.I984S,BRCA1:NM_007294:exon10:c.3091_3092delinsTC:p.I1031S,BRCA1:NM_007300:exon10:c.3091_3092delinsTC:p.I1031S	Benign
	17:43092439:ATG:A	BRCA1	BRCA1:NM_007297:exon9:c.2949_2950del:p.I984*,BRCA1:NM_007294:exon10:c.3090_3091del:p.I1031*,BRCA1:NM_007300:exon10:c.3090_3091del:p.I1031*	Pathogenic
	17:43092440:T:A	BRCA1	BRCA1:NM_007297:exon9:c.A2950T:p.I984F,BRCA1:NM_007294:exon10:c.A3091T:p.I1031F,BRCA1:NM_007300:exon10:c.A3091T:p.I1031F	Benign	Conflicting_interpretations_of_pathogenicity
	17:43092440:T:C	BRCA1	BRCA1:NM_007297:exon9:c.A2950G:p.I984V,BRCA1:NM_007294:exon10:c.A3091G:p.I1031V,BRCA1:NM_007300:exon10:c.A3091G:p.I1031V	Benign	Conflicting_interpretations_of_pathogenicity
	17:43092440:T:G	BRCA1	BRCA1:NM_007297:exon9:c.A2950C:p.I984L,BRCA1:NM_007294:exon10:c.A3091C:p.I1031L,BRCA1:NM_007300:exon10:c.A3091C:p.I1031L	Benign
	17:43092440:T:TG	BRCA1	BRCA1:NM_007297:exon9:c.2949dupC:p.I984Hfs*2,BRCA1:NM_007294:exon10:c.3090dupC:p.I1031Hfs*2,BRCA1:NM_007300:exon10:c.3090dupC:p.I1031Hfs*2	Pathogenic
	17:43092441:G:C	BRCA1	BRCA1:NM_007297:exon9:c.C2949G:p.N983K,BRCA1:NM_007294:exon10:c.C3090G:p.N1030K,BRCA1:NM_007300:exon10:c.C3090G:p.N1030K	Benign
	17:43092441:G:GT	BRCA1	BRCA1:NM_007297:exon9:c.2948dupA:p.N983Kfs*3,BRCA1:NM_007294:exon10:c.3089dupA:p.N1030Kfs*3,BRCA1:NM_007300:exon10:c.3089dupA:p.N1030Kfs*3	Pathogenic
	17:43092441:G:GTTATATTAATTGACTGCAA	BRCA1	BRCA1:NM_007297:exon9:c.2948_2949insTTGCAGTCAATTAATATAA:p.I984Cfs*6,BRCA1:NM_007294:exon10:c.3089_3090insTTGCAGTCAATTAATATAA:p.I1031Cfs*6,BRCA1:NM_007300:exon10:c.3089_3090insTTGCAGTCAATTAATATAA:p.I1031Cfs*6	Pathogenic
	17:43092441:G:GTTATTACGGCTAATTGTGCTCACTGTACTTGGAATGTTCTCATTTCCCATTTCTCTTTC	BRCA1	BRCA1:NM_007297:exon9:c.2948_2949insGAAAGAGAAATGGGAAATGAGAACATTCCAAGTACAGTGAGCACAATTAGCCGTAATAA:p.N983Kfs*14,BRCA1:NM_007294:exon10:c.3089_3090insGAAAGAGAAATGGGAAATGAGAACATTCCAAGTACAGTGAGCACAATTAGCCGTAATAA:p.N1030Kfs*14,BRCA1:NM_007300:exon10:c.3089_3090insGAAAGAGAAATGGGAAATGAGAACATTCCAAGTACAGTGAGCACAATTAGCCGTAATAA:p.N1030Kfs*14	Pathogenic
	17:43092441:G:T	BRCA1	BRCA1:NM_007297:exon9:c.C2949A:p.N983K,BRCA1:NM_007294:exon10:c.C3090A:p.N1030K,BRCA1:NM_007300:exon10:c.C3090A:p.N1030K	Benign
	17:43092441:GT:AA	BRCA1	BRCA1:NM_007297:exon9:c.2948_2949delinsTT:p.N983I,BRCA1:NM_007294:exon10:c.3089_3090delinsTT:p.N1030I,BRCA1:NM_007300:exon10:c.3089_3090delinsTT:p.N1030I	Benign
	17:43092441:GT:AC	BRCA1	BRCA1:NM_007297:exon9:c.2948_2949delinsGT:p.N983S,BRCA1:NM_007294:exon10:c.3089_3090delinsGT:p.N1030S,BRCA1:NM_007300:exon10:c.3089_3090delinsGT:p.N1030S	Benign
	17:43092441:GT:AG	BRCA1	BRCA1:NM_007297:exon9:c.2948_2949delinsCT:p.N983T,BRCA1:NM_007294:exon10:c.3089_3090delinsCT:p.N1030T,BRCA1:NM_007300:exon10:c.3089_3090delinsCT:p.N1030T	Benign
	17:43092441:GT:CG	BRCA1	BRCA1:NM_007297:exon9:c.2948_2949delinsCG:p.N983T,BRCA1:NM_007294:exon10:c.3089_3090delinsCG:p.N1030T,BRCA1:NM_007300:exon10:c.3089_3090delinsCG:p.N1030T	Benign
	17:43092441:GT:TA	BRCA1	BRCA1:NM_007297:exon9:c.2948_2949delinsTA:p.N983I,BRCA1:NM_007294:exon10:c.3089_3090delinsTA:p.N1030I,BRCA1:NM_007300:exon10:c.3089_3090delinsTA:p.N1030I	Benign
	17:43092441:GTT:ACC	BRCA1	BRCA1:NM_007297:exon9:c.2947_2949delinsGGT:p.N983G,BRCA1:NM_007294:exon10:c.3088_3090delinsGGT:p.N1030G,BRCA1:NM_007300:exon10:c.3088_3090delinsGGT:p.N1030G	Benign
	17:43092441:GTT:AGA	BRCA1	BRCA1:NM_007297:exon9:c.2947_2949delinsTCT:p.N983S,BRCA1:NM_007294:exon10:c.3088_3090delinsTCT:p.N1030S,BRCA1:NM_007300:exon10:c.3088_3090delinsTCT:p.N1030S	Benign
	17:43092441:GTT:ATA	BRCA1	BRCA1:NM_007297:exon9:c.2947_2949delinsTAT:p.N983Y,BRCA1:NM_007294:exon10:c.3088_3090delinsTAT:p.N1030Y,BRCA1:NM_007300:exon10:c.3088_3090delinsTAT:p.N1030Y	Benign
	17:43092441:GTT:ATC	BRCA1	BRCA1:NM_007297:exon9:c.2947_2949delinsGAT:p.N983D,BRCA1:NM_007294:exon10:c.3088_3090delinsGAT:p.N1030D,BRCA1:NM_007300:exon10:c.3088_3090delinsGAT:p.N1030D	Benign
	17:43092441:GTT:ATG	BRCA1	BRCA1:NM_007297:exon9:c.2947_2949delinsCAT:p.N983H,BRCA1:NM_007294:exon10:c.3088_3090delinsCAT:p.N1030H,BRCA1:NM_007300:exon10:c.3088_3090delinsCAT:p.N1030H	Benign
	17:43092441:GTTATTACGGCTAATTGTGCTCACTGTACTTGGAATGTTCTCATTTCCCATTTCTCTTTCAGGTGACATTGAATGTTCCTCAAAGTTTTCCTCTAGCAGATTTTTCTTACATTTAGTTTTAACAAATGACTTGATGGGAAAAAGTGGTGGTATACGATATGGGTTTTGTAAAAGTCCATGTTTATTTGGAGTAATGAGTCCAGTTTCGTTGCCTCTGAACTGAGATGATAGACAAAACCTAGAGCCTCCTTTGATACTACATTTGGCATTATCAACTGGCTTATCTTTC:G	BRCA1	BRCA1:NM_007297:exon9:c.2661_2948del:p.Q887_N983delinsH,BRCA1:NM_007294:exon10:c.2802_3089del:p.Q934_N1030delinsH,BRCA1:NM_007300:exon10:c.2802_3089del:p.Q934_N1030delinsH	Pathogenic
	17:43092441:GTT:CCC	BRCA1	BRCA1:NM_007297:exon9:c.2947_2949delinsGGG:p.N983G,BRCA1:NM_007294:exon10:c.3088_3090delinsGGG:p.N1030G,BRCA1:NM_007300:exon10:c.3088_3090delinsGGG:p.N1030G	Benign
	17:43092441:GTT:CGA	BRCA1	BRCA1:NM_007297:exon9:c.2947_2949delinsTCG:p.N983S,BRCA1:NM_007294:exon10:c.3088_3090delinsTCG:p.N1030S,BRCA1:NM_007300:exon10:c.3088_3090delinsTCG:p.N1030S	Benign
	17:43092441:GT:TG	BRCA1	BRCA1:NM_007297:exon9:c.2948_2949delinsCA:p.N983T,BRCA1:NM_007294:exon10:c.3089_3090delinsCA:p.N1030T,BRCA1:NM_007300:exon10:c.3089_3090delinsCA:p.N1030T	Benign
	17:43092441:GTT:TCC	BRCA1	BRCA1:NM_007297:exon9:c.2947_2949delinsGGA:p.N983G,BRCA1:NM_007294:exon10:c.3088_3090delinsGGA:p.N1030G,BRCA1:NM_007300:exon10:c.3088_3090delinsGGA:p.N1030G	Benign
	17:43092441:GTT:TGA	BRCA1	BRCA1:NM_007297:exon9:c.2947_2949delinsTCA:p.N983S,BRCA1:NM_007294:exon10:c.3088_3090delinsTCA:p.N1030S,BRCA1:NM_007300:exon10:c.3088_3090delinsTCA:p.N1030S	Benign
	17:43092442:T:A	BRCA1	BRCA1:NM_007297:exon9:c.A2948T:p.N983I,BRCA1:NM_007294:exon10:c.A3089T:p.N1030I,BRCA1:NM_007300:exon10:c.A3089T:p.N1030I	Benign
	17:43092442:T:C	BRCA1	BRCA1:NM_007297:exon9:c.A2948G:p.N983S,BRCA1:NM_007294:exon10:c.A3089G:p.N1030S,BRCA1:NM_007300:exon10:c.A3089G:p.N1030S	Benign
	17:43092442:T:G	BRCA1	BRCA1:NM_007297:exon9:c.A2948C:p.N983T,BRCA1:NM_007294:exon10:c.A3089C:p.N1030T,BRCA1:NM_007300:exon10:c.A3089C:p.N1030T	Benign
	17:43092442:TTA:T	BRCA1	BRCA1:NM_007297:exon9:c.2946_2947del:p.N982Kfs*3,BRCA1:NM_007294:exon10:c.3087_3088del:p.N1029Kfs*3,BRCA1:NM_007300:exon10:c.3087_3088del:p.N1029Kfs*3	Pathogenic
	17:43092442:TT:CC	BRCA1	BRCA1:NM_007297:exon9:c.2947_2948delinsGG:p.N983G,BRCA1:NM_007294:exon10:c.3088_3089delinsGG:p.N1030G,BRCA1:NM_007300:exon10:c.3088_3089delinsGG:p.N1030G	Benign
	17:43092442:TT:GA	BRCA1	BRCA1:NM_007297:exon9:c.2947_2948delinsTC:p.N983S,BRCA1:NM_007294:exon10:c.3088_3089delinsTC:p.N1030S,BRCA1:NM_007300:exon10:c.3088_3089delinsTC:p.N1030S	Benign
	17:43092443:T:A	BRCA1	BRCA1:NM_007297:exon9:c.A2947T:p.N983Y,BRCA1:NM_007294:exon10:c.A3088T:p.N1030Y,BRCA1:NM_007300:exon10:c.A3088T:p.N1030Y	Benign
	17:43092443:TATTACGGCTAATTGTGCTC:T	BRCA1	BRCA1:NM_007297:exon9:c.2928_2946del:p.S977Tfs*18,BRCA1:NM_007294:exon10:c.3069_3087del:p.S1024Tfs*18,BRCA1:NM_007300:exon10:c.3069_3087del:p.S1024Tfs*18	Pathogenic
	17:43092443:TATTA:T	BRCA1	BRCA1:NM_007297:exon9:c.2943_2946del:p.N982Tfs*18,BRCA1:NM_007294:exon10:c.3084_3087del:p.N1029Tfs*18,BRCA1:NM_007300:exon10:c.3084_3087del:p.N1029Tfs*18	Pathogenic
	17:43092443:T:C	BRCA1	BRCA1:NM_007297:exon9:c.A2947G:p.N983D,BRCA1:NM_007294:exon10:c.A3088G:p.N1030D,BRCA1:NM_007300:exon10:c.A3088G:p.N1030D	Benign	Conflicting_interpretations_of_pathogenicity
	17:43092443:T:G	BRCA1	BRCA1:NM_007297:exon9:c.A2947C:p.N983H,BRCA1:NM_007294:exon10:c.A3088C:p.N1030H,BRCA1:NM_007300:exon10:c.A3088C:p.N1030H	Benign
	17:43092444:A:AATATTAATTGACTGCAATT	BRCA1	BRCA1:NM_007297:exon9:c.2945_2946insAATTGCAGTCAATTAATAT:p.N982Kfs*6,BRCA1:NM_007294:exon10:c.3086_3087insAATTGCAGTCAATTAATAT:p.N1029Kfs*6,BRCA1:NM_007300:exon10:c.3086_3087insAATTGCAGTCAATTAATAT:p.N1029Kfs*6	Pathogenic
	17:43092444:A:AT	BRCA1	BRCA1:NM_007297:exon9:c.2945dupA:p.N982Kfs*2,BRCA1:NM_007294:exon10:c.3086dupA:p.N1029Kfs*2,BRCA1:NM_007300:exon10:c.3086dupA:p.N1029Kfs*2	Pathogenic
	17:43092444:A:C	BRCA1	BRCA1:NM_007297:exon9:c.T2946G:p.N982K,BRCA1:NM_007294:exon10:c.T3087G:p.N1029K,BRCA1:NM_007300:exon10:c.T3087G:p.N1029K	Benign
	17:43092444:A:G	BRCA1	BRCA1:NM_007297:exon9:c.T2946C:p.N982N,BRCA1:NM_007294:exon10:c.T3087C:p.N1029N,BRCA1:NM_007300:exon10:c.T3087C:p.N1029N	Benign
	17:43092444:A:T	BRCA1	BRCA1:NM_007297:exon9:c.T2946A:p.N982K,BRCA1:NM_007294:exon10:c.T3087A:p.N1029K,BRCA1:NM_007300:exon10:c.T3087A:p.N1029K	Benign
	17:43092444:AT:CG	BRCA1	BRCA1:NM_007297:exon9:c.2945_2946delinsCG:p.N982T,BRCA1:NM_007294:exon10:c.3086_3087delinsCG:p.N1029T,BRCA1:NM_007300:exon10:c.3086_3087delinsCG:p.N1029T	Benign
	17:43092444:AT:GA	BRCA1	BRCA1:NM_007297:exon9:c.2945_2946delinsTC:p.N982I,BRCA1:NM_007294:exon10:c.3086_3087delinsTC:p.N1029I,BRCA1:NM_007300:exon10:c.3086_3087delinsTC:p.N1029I	Benign
	17:43092444:AT:GC	BRCA1	BRCA1:NM_007297:exon9:c.2945_2946delinsGC:p.N982S,BRCA1:NM_007294:exon10:c.3086_3087delinsGC:p.N1029S,BRCA1:NM_007300:exon10:c.3086_3087delinsGC:p.N1029S	Benign
	17:43092444:AT:GG	BRCA1	BRCA1:NM_007297:exon9:c.2945_2946delinsCC:p.N982T,BRCA1:NM_007294:exon10:c.3086_3087delinsCC:p.N1029T,BRCA1:NM_007300:exon10:c.3086_3087delinsCC:p.N1029T	Benign
	17:43092444:AT:TA	BRCA1	BRCA1:NM_007297:exon9:c.2945_2946delinsTA:p.N982I,BRCA1:NM_007294:exon10:c.3086_3087delinsTA:p.N1029I,BRCA1:NM_007300:exon10:c.3086_3087delinsTA:p.N1029I	Benign
	17:43092444:ATT:CCC	BRCA1	BRCA1:NM_007297:exon9:c.2944_2946delinsGGG:p.N982G,BRCA1:NM_007294:exon10:c.3085_3087delinsGGG:p.N1029G,BRCA1:NM_007300:exon10:c.3085_3087delinsGGG:p.N1029G	Benign
	17:43092444:ATT:CGA	BRCA1	BRCA1:NM_007297:exon9:c.2944_2946delinsTCG:p.N982S,BRCA1:NM_007294:exon10:c.3085_3087delinsTCG:p.N1029S,BRCA1:NM_007300:exon10:c.3085_3087delinsTCG:p.N1029S	Benign
	17:43092444:ATT:CTA	BRCA1	BRCA1:NM_007297:exon9:c.2944_2946delinsTAG:p.N982_Y1816del,BRCA1:NM_007294:exon10:c.3085_3087delinsTAG:p.N1029_Y1863del,BRCA1:NM_007300:exon10:c.3085_3087delinsTAG:p.N1029_Y1884del	Pathogenic
	17:43092444:AT:TG	BRCA1	BRCA1:NM_007297:exon9:c.2945_2946delinsCA:p.N982T,BRCA1:NM_007294:exon10:c.3086_3087delinsCA:p.N1029T,BRCA1:NM_007300:exon10:c.3086_3087delinsCA:p.N1029T	Benign
	17:43092444:ATT:GCC	BRCA1	BRCA1:NM_007297:exon9:c.2944_2946delinsGGC:p.N982G,BRCA1:NM_007294:exon10:c.3085_3087delinsGGC:p.N1029G,BRCA1:NM_007300:exon10:c.3085_3087delinsGGC:p.N1029G	Benign
	17:43092444:ATT:GGA	BRCA1	BRCA1:NM_007297:exon9:c.2944_2946delinsTCC:p.N982S,BRCA1:NM_007294:exon10:c.3085_3087delinsTCC:p.N1029S,BRCA1:NM_007300:exon10:c.3085_3087delinsTCC:p.N1029S	Benign
	17:43092444:ATT:GTA	BRCA1	BRCA1:NM_007297:exon9:c.2944_2946delinsTAC:p.N982Y,BRCA1:NM_007294:exon10:c.3085_3087delinsTAC:p.N1029Y,BRCA1:NM_007300:exon10:c.3085_3087delinsTAC:p.N1029Y	Benign
	17:43092444:ATT:GTC	BRCA1	BRCA1:NM_007297:exon9:c.2944_2946delinsGAC:p.N982D,BRCA1:NM_007294:exon10:c.3085_3087delinsGAC:p.N1029D,BRCA1:NM_007300:exon10:c.3085_3087delinsGAC:p.N1029D	Benign
	17:43092444:ATT:GTG	BRCA1	BRCA1:NM_007297:exon9:c.2944_2946delinsCAC:p.N982H,BRCA1:NM_007294:exon10:c.3085_3087delinsCAC:p.N1029H,BRCA1:NM_007300:exon10:c.3085_3087delinsCAC:p.N1029H	Benign
	17:43092444:ATT:TCA	BRCA1	BRCA1:NM_007297:exon9:c.2944_2946delinsTGA:p.N982_Y1816del,BRCA1:NM_007294:exon10:c.3085_3087delinsTGA:p.N1029_Y1863del,BRCA1:NM_007300:exon10:c.3085_3087delinsTGA:p.N1029_Y1884del	Pathogenic
	17:43092444:ATT:TCC	BRCA1	BRCA1:NM_007297:exon9:c.2944_2946delinsGGA:p.N982G,BRCA1:NM_007294:exon10:c.3085_3087delinsGGA:p.N1029G,BRCA1:NM_007300:exon10:c.3085_3087delinsGGA:p.N1029G	Benign
	17:43092444:ATT:TGA	BRCA1	BRCA1:NM_007297:exon9:c.2944_2946delinsTCA:p.N982S,BRCA1:NM_007294:exon10:c.3085_3087delinsTCA:p.N1029S,BRCA1:NM_007300:exon10:c.3085_3087delinsTCA:p.N1029S	Benign
	17:43092444:ATT:TTA	BRCA1	BRCA1:NM_007297:exon9:c.2944_2946delinsTAA:p.N982_Y1816del,BRCA1:NM_007294:exon10:c.3085_3087delinsTAA:p.N1029_Y1863del,BRCA1:NM_007300:exon10:c.3085_3087delinsTAA:p.N1029_Y1884del	Pathogenic
	17:43092445:T:A	BRCA1	BRCA1:NM_007297:exon9:c.A2945T:p.N982I,BRCA1:NM_007294:exon10:c.A3086T:p.N1029I,BRCA1:NM_007300:exon10:c.A3086T:p.N1029I	Benign
	17:43092445:T:C	BRCA1	BRCA1:NM_007297:exon9:c.A2945G:p.N982S,BRCA1:NM_007294:exon10:c.A3086G:p.N1029S,BRCA1:NM_007300:exon10:c.A3086G:p.N1029S	Benign	Conflicting_interpretations_of_pathogenicity
	17:43092445:T:G	BRCA1	BRCA1:NM_007297:exon9:c.A2945C:p.N982T,BRCA1:NM_007294:exon10:c.A3086C:p.N1029T,BRCA1:NM_007300:exon10:c.A3086C:p.N1029T	Benign
	17:43092445:TTA:T	BRCA1	BRCA1:NM_007297:exon9:c.2943_2944del:p.N982*,BRCA1:NM_007294:exon10:c.3084_3085del:p.N1029*,BRCA1:NM_007300:exon10:c.3084_3085del:p.N1029*	Pathogenic
	17:43092445:TT:CC	BRCA1	BRCA1:NM_007297:exon9:c.2944_2945delinsGG:p.N982G,BRCA1:NM_007294:exon10:c.3085_3086delinsGG:p.N1029G,BRCA1:NM_007300:exon10:c.3085_3086delinsGG:p.N1029G	Benign
	17:43092445:TT:GA	BRCA1	BRCA1:NM_007297:exon9:c.2944_2945delinsTC:p.N982S,BRCA1:NM_007294:exon10:c.3085_3086delinsTC:p.N1029S,BRCA1:NM_007300:exon10:c.3085_3086delinsTC:p.N1029S	Benign
	17:43092446:T:A	BRCA1	BRCA1:NM_007297:exon9:c.A2944T:p.N982Y,BRCA1:NM_007294:exon10:c.A3085T:p.N1029Y,BRCA1:NM_007300:exon10:c.A3085T:p.N1029Y	Benign
	17:43092446:TACGG:T	BRCA1	BRCA1:NM_007297:exon9:c.2940_2943del:p.S980Rfs*20,BRCA1:NM_007294:exon10:c.3081_3084del:p.S1027Rfs*20,BRCA1:NM_007300:exon10:c.3081_3084del:p.S1027Rfs*20	Pathogenic
	17:43092446:TAC:T	BRCA1	BRCA1:NM_007297:exon9:c.2942_2943del:p.R981Qfs*2,BRCA1:NM_007294:exon10:c.3083_3084del:p.R1028Qfs*2,BRCA1:NM_007300:exon10:c.3083_3084del:p.R1028Qfs*2	Pathogenic
	17:43092446:T:C	BRCA1	BRCA1:NM_007297:exon9:c.A2944G:p.N982D,BRCA1:NM_007294:exon10:c.A3085G:p.N1029D,BRCA1:NM_007300:exon10:c.A3085G:p.N1029D	Benign
	17:43092446:T:G	BRCA1	BRCA1:NM_007297:exon9:c.A2944C:p.N982H,BRCA1:NM_007294:exon10:c.A3085C:p.N1029H,BRCA1:NM_007300:exon10:c.A3085C:p.N1029H	Benign
	17:43092446:T:TA	BRCA1	BRCA1:NM_007297:exon9:c.2943dupT:p.N982*,BRCA1:NM_007294:exon10:c.3084dupT:p.N1029*,BRCA1:NM_007300:exon10:c.3084dupT:p.N1029*	Pathogenic
	17:43092447:A:C	BRCA1	BRCA1:NM_007297:exon9:c.T2943G:p.R981R,BRCA1:NM_007294:exon10:c.T3084G:p.R1028R,BRCA1:NM_007300:exon10:c.T3084G:p.R1028R	Benign
	17:43092447:AC:CA	BRCA1	BRCA1:NM_007297:exon9:c.2942_2943delinsTG:p.R981L,BRCA1:NM_007294:exon10:c.3083_3084delinsTG:p.R1028L,BRCA1:NM_007300:exon10:c.3083_3084delinsTG:p.R1028L	Benign
	17:43092447:AC:CG	BRCA1	BRCA1:NM_007297:exon9:c.2942_2943delinsCG:p.R981P,BRCA1:NM_007294:exon10:c.3083_3084delinsCG:p.R1028P,BRCA1:NM_007300:exon10:c.3083_3084delinsCG:p.R1028P	Benign
	17:43092447:AC:GA	BRCA1	BRCA1:NM_007297:exon9:c.2942_2943delinsTC:p.R981L,BRCA1:NM_007294:exon10:c.3083_3084delinsTC:p.R1028L,BRCA1:NM_007300:exon10:c.3083_3084delinsTC:p.R1028L	Benign
	17:43092447:ACG:A	BRCA1	BRCA1:NM_007297:exon9:c.2941_2942del:p.R981*,BRCA1:NM_007294:exon10:c.3082_3083del:p.R1028*,BRCA1:NM_007300:exon10:c.3082_3083del:p.R1028*	Pathogenic
	17:43092447:ACG:CAA	BRCA1	BRCA1:NM_007297:exon9:c.2941_2943delinsTTG:p.R981L,BRCA1:NM_007294:exon10:c.3082_3084delinsTTG:p.R1028L,BRCA1:NM_007300:exon10:c.3082_3084delinsTTG:p.R1028L	Benign
	17:43092447:ACG:CCC	BRCA1	BRCA1:NM_007297:exon9:c.2941_2943delinsGGG:p.R981G,BRCA1:NM_007294:exon10:c.3082_3084delinsGGG:p.R1028G,BRCA1:NM_007300:exon10:c.3082_3084delinsGGG:p.R1028G	Benign
	17:43092447:ACG:CCT	BRCA1	BRCA1:NM_007297:exon9:c.2941_2943delinsAGG:p.R981R,BRCA1:NM_007294:exon10:c.3082_3084delinsAGG:p.R1028R,BRCA1:NM_007300:exon10:c.3082_3084delinsAGG:p.R1028R	Benign
	17:43092447:ACG:CGA	BRCA1	BRCA1:NM_007297:exon9:c.2941_2943delinsTCG:p.R981S,BRCA1:NM_007294:exon10:c.3082_3084delinsTCG:p.R1028S,BRCA1:NM_007300:exon10:c.3082_3084delinsTCG:p.R1028S	Benign
	17:43092447:ACG:CTA	BRCA1	BRCA1:NM_007297:exon9:c.2941_2943delinsTAG:p.R981_Y1816del,BRCA1:NM_007294:exon10:c.3082_3084delinsTAG:p.R1028_Y1863del,BRCA1:NM_007300:exon10:c.3082_3084delinsTAG:p.R1028_Y1884del	Pathogenic
	17:43092447:AC:GG	BRCA1	BRCA1:NM_007297:exon9:c.2942_2943delinsCC:p.R981P,BRCA1:NM_007294:exon10:c.3083_3084delinsCC:p.R1028P,BRCA1:NM_007300:exon10:c.3083_3084delinsCC:p.R1028P	Benign
	17:43092447:ACG:GCA	BRCA1	BRCA1:NM_007297:exon9:c.2941_2943delinsTGC:p.R981C,BRCA1:NM_007294:exon10:c.3082_3084delinsTGC:p.R1028C,BRCA1:NM_007300:exon10:c.3082_3084delinsTGC:p.R1028C	Benign
	17:43092447:ACG:GCC	BRCA1	BRCA1:NM_007297:exon9:c.2941_2943delinsGGC:p.R981G,BRCA1:NM_007294:exon10:c.3082_3084delinsGGC:p.R1028G,BRCA1:NM_007300:exon10:c.3082_3084delinsGGC:p.R1028G	Benign
	17:43092447:ACG:GCT	BRCA1	BRCA1:NM_007297:exon9:c.2941_2943delinsAGC:p.R981S,BRCA1:NM_007294:exon10:c.3082_3084delinsAGC:p.R1028S,BRCA1:NM_007300:exon10:c.3082_3084delinsAGC:p.R1028S	Benign
	17:43092447:ACG:GGA	BRCA1	BRCA1:NM_007297:exon9:c.2941_2943delinsTCC:p.R981S,BRCA1:NM_007294:exon10:c.3082_3084delinsTCC:p.R1028S,BRCA1:NM_007300:exon10:c.3082_3084delinsTCC:p.R1028S	Benign
	17:43092447:AC:GT	BRCA1	BRCA1:NM_007297:exon9:c.2942_2943delinsAC:p.R981H,BRCA1:NM_007294:exon10:c.3083_3084delinsAC:p.R1028H,BRCA1:NM_007300:exon10:c.3083_3084delinsAC:p.R1028H	Benign
	17:43092447:ACG:TAA	BRCA1	BRCA1:NM_007297:exon9:c.2941_2943delinsTTA:p.R981L,BRCA1:NM_007294:exon10:c.3082_3084delinsTTA:p.R1028L,BRCA1:NM_007300:exon10:c.3082_3084delinsTTA:p.R1028L	Benign
	17:43092447:ACG:TCA	BRCA1	BRCA1:NM_007297:exon9:c.2941_2943delinsTGA:p.R981_Y1816del,BRCA1:NM_007294:exon10:c.3082_3084delinsTGA:p.R1028_Y1863del,BRCA1:NM_007300:exon10:c.3082_3084delinsTGA:p.R1028_Y1884del	Pathogenic
	17:43092447:ACG:TCC	BRCA1	BRCA1:NM_007297:exon9:c.2941_2943delinsGGA:p.R981G,BRCA1:NM_007294:exon10:c.3082_3084delinsGGA:p.R1028G,BRCA1:NM_007300:exon10:c.3082_3084delinsGGA:p.R1028G	Benign
	17:43092447:ACG:TCT	BRCA1	BRCA1:NM_007297:exon9:c.2941_2943delinsAGA:p.R981R,BRCA1:NM_007294:exon10:c.3082_3084delinsAGA:p.R1028R,BRCA1:NM_007300:exon10:c.3082_3084delinsAGA:p.R1028R	Benign
	17:43092447:ACG:TGA	BRCA1	BRCA1:NM_007297:exon9:c.2941_2943delinsTCA:p.R981S,BRCA1:NM_007294:exon10:c.3082_3084delinsTCA:p.R1028S,BRCA1:NM_007300:exon10:c.3082_3084delinsTCA:p.R1028S	Benign
	17:43092447:ACG:TTA	BRCA1	BRCA1:NM_007297:exon9:c.2941_2943delinsTAA:p.R981_Y1816del,BRCA1:NM_007294:exon10:c.3082_3084delinsTAA:p.R1028_Y1863del,BRCA1:NM_007300:exon10:c.3082_3084delinsTAA:p.R1028_Y1884del	Pathogenic
	17:43092447:AC:TA	BRCA1	BRCA1:NM_007297:exon9:c.2942_2943delinsTA:p.R981L,BRCA1:NM_007294:exon10:c.3083_3084delinsTA:p.R1028L,BRCA1:NM_007300:exon10:c.3083_3084delinsTA:p.R1028L	Benign
	17:43092447:AC:TG	BRCA1	BRCA1:NM_007297:exon9:c.2942_2943delinsCA:p.R981P,BRCA1:NM_007294:exon10:c.3083_3084delinsCA:p.R1028P,BRCA1:NM_007300:exon10:c.3083_3084delinsCA:p.R1028P	Benign
	17:43092447:A:T	BRCA1	BRCA1:NM_007297:exon9:c.T2943A:p.R981R,BRCA1:NM_007294:exon10:c.T3084A:p.R1028R,BRCA1:NM_007300:exon10:c.T3084A:p.R1028R	Benign
	17:43092448:C:A	BRCA1	BRCA1:NM_007297:exon9:c.G2942T:p.R981L,BRCA1:NM_007294:exon10:c.G3083T:p.R1028L,BRCA1:NM_007300:exon10:c.G3083T:p.R1028L	Benign	Conflicting_interpretations_of_pathogenicity
	17:43092448:C:CG	BRCA1	BRCA1:NM_007297:exon9:c.2941dupC:p.R981Pfs*2,BRCA1:NM_007294:exon10:c.3082dupC:p.R1028Pfs*2,BRCA1:NM_007300:exon10:c.3082dupC:p.R1028Pfs*2	Pathogenic
	17:43092448:C:G	BRCA1	BRCA1:NM_007297:exon9:c.G2942C:p.R981P,BRCA1:NM_007294:exon10:c.G3083C:p.R1028P,BRCA1:NM_007300:exon10:c.G3083C:p.R1028P	Benign
	17:43092448:CG:GA	BRCA1	BRCA1:NM_007297:exon9:c.2941_2942delinsTC:p.R981S,BRCA1:NM_007294:exon10:c.3082_3083delinsTC:p.R1028S,BRCA1:NM_007300:exon10:c.3082_3083delinsTC:p.R1028S	Benign
	17:43092448:CGG:C	BRCA1	BRCA1:NM_007297:exon9:c.2940_2941del:p.S980Rfs*2,BRCA1:NM_007294:exon10:c.3081_3082del:p.S1027Rfs*2,BRCA1:NM_007300:exon10:c.3081_3082del:p.S1027Rfs*2	Pathogenic
	17:43092449:G:C	BRCA1	BRCA1:NM_007297:exon9:c.C2941G:p.R981G,BRCA1:NM_007294:exon10:c.C3082G:p.R1028G,BRCA1:NM_007300:exon10:c.C3082G:p.R1028G	Benign
	17:43092449:GGC:G	BRCA1	BRCA1:NM_007297:exon9:c.2939_2940del:p.S980Tfs*2,BRCA1:NM_007294:exon10:c.3080_3081del:p.S1027Tfs*2,BRCA1:NM_007300:exon10:c.3080_3081del:p.S1027Tfs*2	Pathogenic
	17:43092449:GGCTAATTGTGC:G	BRCA1	BRCA1:NM_007297:exon9:c.2930_2940del:p.S977Tfs*2,BRCA1:NM_007294:exon10:c.3071_3081del:p.S1024Tfs*2,BRCA1:NM_007300:exon10:c.3071_3081del:p.S1024Tfs*2	Pathogenic
	17:43092449:GGCTAATTGTGCTCACTGTACTTGGAATGTTCTCATTTCCCAT:G	BRCA1	BRCA1:NM_007297:exon9:c.2899_2940del:p.M967_S980del,BRCA1:NM_007294:exon10:c.3040_3081del:p.M1014_S1027del,BRCA1:NM_007300:exon10:c.3040_3081del:p.M1014_S1027del	Pathogenic
	17:43092449:GGCTA:G	BRCA1	BRCA1:NM_007297:exon9:c.2937_2940del:p.S980Vfs*20,BRCA1:NM_007294:exon10:c.3078_3081del:p.S1027Vfs*20,BRCA1:NM_007300:exon10:c.3078_3081del:p.S1027Vfs*20	Pathogenic
	17:43092449:G:T	BRCA1	BRCA1:NM_007297:exon9:c.C2941A:p.R981S,BRCA1:NM_007294:exon10:c.C3082A:p.R1028S,BRCA1:NM_007300:exon10:c.C3082A:p.R1028S	Benign
	17:43092450:G:C	BRCA1	BRCA1:NM_007297:exon9:c.C2940G:p.S980R,BRCA1:NM_007294:exon10:c.C3081G:p.S1027R,BRCA1:NM_007300:exon10:c.C3081G:p.S1027R	Benign
	17:43092450:GC:AA	BRCA1	BRCA1:NM_007297:exon9:c.2939_2940delinsTT:p.S980I,BRCA1:NM_007294:exon10:c.3080_3081delinsTT:p.S1027I,BRCA1:NM_007300:exon10:c.3080_3081delinsTT:p.S1027I	Benign
	17:43092450:GC:AG	BRCA1	BRCA1:NM_007297:exon9:c.2939_2940delinsCT:p.S980T,BRCA1:NM_007294:exon10:c.3080_3081delinsCT:p.S1027T,BRCA1:NM_007300:exon10:c.3080_3081delinsCT:p.S1027T	Benign
	17:43092450:GC:AT	BRCA1	BRCA1:NM_007297:exon9:c.2939_2940delinsAT:p.S980N,BRCA1:NM_007294:exon10:c.3080_3081delinsAT:p.S1027N,BRCA1:NM_007300:exon10:c.3080_3081delinsAT:p.S1027N	Benign
	17:43092450:GC:CG	BRCA1	BRCA1:NM_007297:exon9:c.2939_2940delinsCG:p.S980T,BRCA1:NM_007294:exon10:c.3080_3081delinsCG:p.S1027T,BRCA1:NM_007300:exon10:c.3080_3081delinsCG:p.S1027T	Benign
	17:43092450:GC:TA	BRCA1	BRCA1:NM_007297:exon9:c.2939_2940delinsTA:p.S980I,BRCA1:NM_007294:exon10:c.3080_3081delinsTA:p.S1027I,BRCA1:NM_007300:exon10:c.3080_3081delinsTA:p.S1027I	Benign
	17:43092450:GCT:AAG	BRCA1	BRCA1:NM_007297:exon9:c.2938_2940delinsCTT:p.S980L,BRCA1:NM_007294:exon10:c.3079_3081delinsCTT:p.S1027L,BRCA1:NM_007300:exon10:c.3079_3081delinsCTT:p.S1027L	Benign
	17:43092450:GCT:ACA	BRCA1	BRCA1:NM_007297:exon9:c.2938_2940delinsTGT:p.S980C,BRCA1:NM_007294:exon10:c.3079_3081delinsTGT:p.S1027C,BRCA1:NM_007300:exon10:c.3079_3081delinsTGT:p.S1027C	Benign
	17:43092450:GCT:ACC	BRCA1	BRCA1:NM_007297:exon9:c.2938_2940delinsGGT:p.S980G,BRCA1:NM_007294:exon10:c.3079_3081delinsGGT:p.S1027G,BRCA1:NM_007300:exon10:c.3079_3081delinsGGT:p.S1027G	Benign
	17:43092450:GCT:ACG	BRCA1	BRCA1:NM_007297:exon9:c.2938_2940delinsCGT:p.S980R,BRCA1:NM_007294:exon10:c.3079_3081delinsCGT:p.S1027R,BRCA1:NM_007300:exon10:c.3079_3081delinsCGT:p.S1027R	Benign
	17:43092450:GCT:AGA	BRCA1	BRCA1:NM_007297:exon9:c.2938_2940delinsTCT:p.S980S,BRCA1:NM_007294:exon10:c.3079_3081delinsTCT:p.S1027S,BRCA1:NM_007300:exon10:c.3079_3081delinsTCT:p.S1027S	Benign
	17:43092450:GCT:ATC	BRCA1	BRCA1:NM_007297:exon9:c.2938_2940delinsGAT:p.S980D,BRCA1:NM_007294:exon10:c.3079_3081delinsGAT:p.S1027D,BRCA1:NM_007300:exon10:c.3079_3081delinsGAT:p.S1027D	Benign
	17:43092450:GCT:CAA	BRCA1	BRCA1:NM_007297:exon9:c.2938_2940delinsTTG:p.S980L,BRCA1:NM_007294:exon10:c.3079_3081delinsTTG:p.S1027L,BRCA1:NM_007300:exon10:c.3079_3081delinsTTG:p.S1027L	Benign
	17:43092450:GCT:CAG	BRCA1	BRCA1:NM_007297:exon9:c.2938_2940delinsCTG:p.S980L,BRCA1:NM_007294:exon10:c.3079_3081delinsCTG:p.S1027L,BRCA1:NM_007300:exon10:c.3079_3081delinsCTG:p.S1027L	Benign
	17:43092450:GCT:CCC	BRCA1	BRCA1:NM_007297:exon9:c.2938_2940delinsGGG:p.S980G,BRCA1:NM_007294:exon10:c.3079_3081delinsGGG:p.S1027G,BRCA1:NM_007300:exon10:c.3079_3081delinsGGG:p.S1027G	Benign
	17:43092450:GCT:CCG	BRCA1	BRCA1:NM_007297:exon9:c.2938_2940delinsCGG:p.S980R,BRCA1:NM_007294:exon10:c.3079_3081delinsCGG:p.S1027R,BRCA1:NM_007300:exon10:c.3079_3081delinsCGG:p.S1027R	Benign
	17:43092450:GCT:CGA	BRCA1	BRCA1:NM_007297:exon9:c.2938_2940delinsTCG:p.S980S,BRCA1:NM_007294:exon10:c.3079_3081delinsTCG:p.S1027S,BRCA1:NM_007300:exon10:c.3079_3081delinsTCG:p.S1027S	Benign
	17:43092450:GCT:CTA	BRCA1	BRCA1:NM_007297:exon9:c.2938_2940delinsTAG:p.S980_Y1816del,BRCA1:NM_007294:exon10:c.3079_3081delinsTAG:p.S1027_Y1863del,BRCA1:NM_007300:exon10:c.3079_3081delinsTAG:p.S1027_Y1884del	Pathogenic
	17:43092450:GC:TG	BRCA1	BRCA1:NM_007297:exon9:c.2939_2940delinsCA:p.S980T,BRCA1:NM_007294:exon10:c.3080_3081delinsCA:p.S1027T,BRCA1:NM_007300:exon10:c.3080_3081delinsCA:p.S1027T	Benign
	17:43092450:GCT:TAA	BRCA1	BRCA1:NM_007297:exon9:c.2938_2940delinsTTA:p.S980L,BRCA1:NM_007294:exon10:c.3079_3081delinsTTA:p.S1027L,BRCA1:NM_007300:exon10:c.3079_3081delinsTTA:p.S1027L	Benign
	17:43092450:GCT:TAG	BRCA1	BRCA1:NM_007297:exon9:c.2938_2940delinsCTA:p.S980L,BRCA1:NM_007294:exon10:c.3079_3081delinsCTA:p.S1027L,BRCA1:NM_007300:exon10:c.3079_3081delinsCTA:p.S1027L	Benign
	17:43092450:GCT:TCA	BRCA1	BRCA1:NM_007297:exon9:c.2938_2940delinsTGA:p.S980_Y1816del,BRCA1:NM_007294:exon10:c.3079_3081delinsTGA:p.S1027_Y1863del,BRCA1:NM_007300:exon10:c.3079_3081delinsTGA:p.S1027_Y1884del	Pathogenic
	17:43092450:GCT:TCC	BRCA1	BRCA1:NM_007297:exon9:c.2938_2940delinsGGA:p.S980G,BRCA1:NM_007294:exon10:c.3079_3081delinsGGA:p.S1027G,BRCA1:NM_007300:exon10:c.3079_3081delinsGGA:p.S1027G	Benign
	17:43092450:GCT:TCG	BRCA1	BRCA1:NM_007297:exon9:c.2938_2940delinsCGA:p.S980R,BRCA1:NM_007294:exon10:c.3079_3081delinsCGA:p.S1027R,BRCA1:NM_007300:exon10:c.3079_3081delinsCGA:p.S1027R	Benign
	17:43092450:GCT:TGA	BRCA1	BRCA1:NM_007297:exon9:c.2938_2940delinsTCA:p.S980S,BRCA1:NM_007294:exon10:c.3079_3081delinsTCA:p.S1027S,BRCA1:NM_007300:exon10:c.3079_3081delinsTCA:p.S1027S	Benign
	17:43092450:GCT:TTA	BRCA1	BRCA1:NM_007297:exon9:c.2938_2940delinsTAA:p.S980_Y1816del,BRCA1:NM_007294:exon10:c.3079_3081delinsTAA:p.S1027_Y1863del,BRCA1:NM_007300:exon10:c.3079_3081delinsTAA:p.S1027_Y1884del	Pathogenic
	17:43092450:G:T	BRCA1	BRCA1:NM_007297:exon9:c.C2940A:p.S980R,BRCA1:NM_007294:exon10:c.C3081A:p.S1027R,BRCA1:NM_007300:exon10:c.C3081A:p.S1027R	Benign
	17:43092451:C:A	BRCA1	BRCA1:NM_007297:exon9:c.G2939T:p.S980I,BRCA1:NM_007294:exon10:c.G3080T:p.S1027I,BRCA1:NM_007300:exon10:c.G3080T:p.S1027I	Benign
	17:43092451:C:G	BRCA1	BRCA1:NM_007297:exon9:c.G2939C:p.S980T,BRCA1:NM_007294:exon10:c.G3080C:p.S1027T,BRCA1:NM_007300:exon10:c.G3080C:p.S1027T	Benign	Conflicting_interpretations_of_pathogenicity
	17:43092451:C:T	BRCA1	BRCA1:NM_007297:exon9:c.G2939A:p.S980N,BRCA1:NM_007294:exon10:c.G3080A:p.S1027N,BRCA1:NM_007300:exon10:c.G3080A:p.S1027N	Benign	Conflicting_interpretations_of_pathogenicity
	17:43092451:CTAAT:C	BRCA1	BRCA1:NM_007297:exon9:c.2935_2938del:p.I979Afs*21,BRCA1:NM_007294:exon10:c.3076_3079del:p.I1026Afs*21,BRCA1:NM_007300:exon10:c.3076_3079del:p.I1026Afs*21	Pathogenic
	17:43092451:CTAATTGTGCTCACTGTACTTGGAATGTTCTCATTTCCCATTTCTCTTTCAGGTGACATTGAATGTTCCTCAAAGT:C	BRCA1	BRCA1:NM_007297:exon9:c.2864_2938del:p.N955_I979del,BRCA1:NM_007294:exon10:c.3005_3079del:p.N1002_I1026del,BRCA1:NM_007300:exon10:c.3005_3079del:p.N1002_I1026del	Pathogenic
	17:43092451:CT:AG	BRCA1	BRCA1:NM_007297:exon9:c.2938_2939delinsCT:p.S980L,BRCA1:NM_007294:exon10:c.3079_3080delinsCT:p.S1027L,BRCA1:NM_007300:exon10:c.3079_3080delinsCT:p.S1027L	Benign
	17:43092451:CT:GA	BRCA1	BRCA1:NM_007297:exon9:c.2938_2939delinsTC:p.S980S,BRCA1:NM_007294:exon10:c.3079_3080delinsTC:p.S1027S,BRCA1:NM_007300:exon10:c.3079_3080delinsTC:p.S1027S	Benign
	17:43092451:CT:TC	BRCA1	BRCA1:NM_007297:exon9:c.2938_2939delinsGA:p.S980D,BRCA1:NM_007294:exon10:c.3079_3080delinsGA:p.S1027D,BRCA1:NM_007300:exon10:c.3079_3080delinsGA:p.S1027D	Benign	Conflicting_interpretations_of_pathogenicity
	17:43092452:T:A	BRCA1	BRCA1:NM_007297:exon9:c.A2938T:p.S980C,BRCA1:NM_007294:exon10:c.A3079T:p.S1027C,BRCA1:NM_007300:exon10:c.A3079T:p.S1027C	Benign
	17:43092452:TAA:T	BRCA1	BRCA1:NM_007297:exon9:c.2936_2937del:p.I979Kfs*3,BRCA1:NM_007294:exon10:c.3077_3078del:p.I1026Kfs*3,BRCA1:NM_007300:exon10:c.3077_3078del:p.I1026Kfs*3	Pathogenic
	17:43092452:T:C	BRCA1	BRCA1:NM_007297:exon9:c.A2938G:p.S980G,BRCA1:NM_007294:exon10:c.A3079G:p.S1027G,BRCA1:NM_007300:exon10:c.A3079G:p.S1027G	Benign
	17:43092452:T:G	BRCA1	BRCA1:NM_007297:exon9:c.A2938C:p.S980R,BRCA1:NM_007294:exon10:c.A3079C:p.S1027R,BRCA1:NM_007300:exon10:c.A3079C:p.S1027R	Benign
	17:43092453:AA:CG	BRCA1	BRCA1:NM_007297:exon9:c.2936_2937delinsCG:p.I979T,BRCA1:NM_007294:exon10:c.3077_3078delinsCG:p.I1026T,BRCA1:NM_007300:exon10:c.3077_3078delinsCG:p.I1026T	Benign
	17:43092453:AA:GC	BRCA1	BRCA1:NM_007297:exon9:c.2936_2937delinsGC:p.I979S,BRCA1:NM_007294:exon10:c.3077_3078delinsGC:p.I1026S,BRCA1:NM_007300:exon10:c.3077_3078delinsGC:p.I1026S	Benign
	17:43092453:AA:GG	BRCA1	BRCA1:NM_007297:exon9:c.2936_2937delinsCC:p.I979T,BRCA1:NM_007294:exon10:c.3077_3078delinsCC:p.I1026T,BRCA1:NM_007300:exon10:c.3077_3078delinsCC:p.I1026T	Benign
	17:43092453:AA:GT	BRCA1	BRCA1:NM_007297:exon9:c.2936_2937delinsAC:p.I979N,BRCA1:NM_007294:exon10:c.3077_3078delinsAC:p.I1026N,BRCA1:NM_007300:exon10:c.3077_3078delinsAC:p.I1026N	Benign
	17:43092453:AAT:A	BRCA1	BRCA1:NM_007297:exon9:c.2935_2936del:p.I979*,BRCA1:NM_007294:exon10:c.3076_3077del:p.I1026*,BRCA1:NM_007300:exon10:c.3076_3077del:p.I1026*	Pathogenic
	17:43092453:AAT:CAA	BRCA1	BRCA1:NM_007297:exon9:c.2935_2937delinsTTG:p.I979L,BRCA1:NM_007294:exon10:c.3076_3078delinsTTG:p.I1026L,BRCA1:NM_007300:exon10:c.3076_3078delinsTTG:p.I1026L	Benign
	17:43092453:AAT:CAC	BRCA1	BRCA1:NM_007297:exon9:c.2935_2937delinsGTG:p.I979V,BRCA1:NM_007294:exon10:c.3076_3078delinsGTG:p.I1026V,BRCA1:NM_007300:exon10:c.3076_3078delinsGTG:p.I1026V	Benign
	17:43092453:AAT:CAG	BRCA1	BRCA1:NM_007297:exon9:c.2935_2937delinsCTG:p.I979L,BRCA1:NM_007294:exon10:c.3076_3078delinsCTG:p.I1026L,BRCA1:NM_007300:exon10:c.3076_3078delinsCTG:p.I1026L	Benign
	17:43092453:AAT:CGA	BRCA1	BRCA1:NM_007297:exon9:c.2935_2937delinsTCG:p.I979S,BRCA1:NM_007294:exon10:c.3076_3078delinsTCG:p.I1026S,BRCA1:NM_007300:exon10:c.3076_3078delinsTCG:p.I1026S	Benign
	17:43092453:AAT:CTA	BRCA1	BRCA1:NM_007297:exon9:c.2935_2937delinsTAG:p.I979_Y1816del,BRCA1:NM_007294:exon10:c.3076_3078delinsTAG:p.I1026_Y1863del,BRCA1:NM_007300:exon10:c.3076_3078delinsTAG:p.I1026_Y1884del	Pathogenic
	17:43092453:AA:TG	BRCA1	BRCA1:NM_007297:exon9:c.2936_2937delinsCA:p.I979T,BRCA1:NM_007294:exon10:c.3077_3078delinsCA:p.I1026T,BRCA1:NM_007300:exon10:c.3077_3078delinsCA:p.I1026T	Benign
	17:43092453:AAT:GAA	BRCA1	BRCA1:NM_007297:exon9:c.2935_2937delinsTTC:p.I979F,BRCA1:NM_007294:exon10:c.3076_3078delinsTTC:p.I1026F,BRCA1:NM_007300:exon10:c.3076_3078delinsTTC:p.I1026F	Benign
	17:43092453:AAT:GAC	BRCA1	BRCA1:NM_007297:exon9:c.2935_2937delinsGTC:p.I979V,BRCA1:NM_007294:exon10:c.3076_3078delinsGTC:p.I1026V,BRCA1:NM_007300:exon10:c.3076_3078delinsGTC:p.I1026V	Benign
	17:43092453:AAT:GAG	BRCA1	BRCA1:NM_007297:exon9:c.2935_2937delinsCTC:p.I979L,BRCA1:NM_007294:exon10:c.3076_3078delinsCTC:p.I1026L,BRCA1:NM_007300:exon10:c.3076_3078delinsCTC:p.I1026L	Benign
	17:43092453:AAT:GGA	BRCA1	BRCA1:NM_007297:exon9:c.2935_2937delinsTCC:p.I979S,BRCA1:NM_007294:exon10:c.3076_3078delinsTCC:p.I1026S,BRCA1:NM_007300:exon10:c.3076_3078delinsTCC:p.I1026S	Benign
	17:43092453:AAT:TAA	BRCA1	BRCA1:NM_007297:exon9:c.2935_2937delinsTTA:p.I979L,BRCA1:NM_007294:exon10:c.3076_3078delinsTTA:p.I1026L,BRCA1:NM_007300:exon10:c.3076_3078delinsTTA:p.I1026L	Benign
	17:43092453:AAT:TAC	BRCA1	BRCA1:NM_007297:exon9:c.2935_2937delinsGTA:p.I979V,BRCA1:NM_007294:exon10:c.3076_3078delinsGTA:p.I1026V,BRCA1:NM_007300:exon10:c.3076_3078delinsGTA:p.I1026V	Benign
	17:43092453:AAT:TAG	BRCA1	BRCA1:NM_007297:exon9:c.2935_2937delinsCTA:p.I979L,BRCA1:NM_007294:exon10:c.3076_3078delinsCTA:p.I1026L,BRCA1:NM_007300:exon10:c.3076_3078delinsCTA:p.I1026L	Benign
	17:43092453:AAT:TCA	BRCA1	BRCA1:NM_007297:exon9:c.2935_2937delinsTGA:p.I979_Y1816del,BRCA1:NM_007294:exon10:c.3076_3078delinsTGA:p.I1026_Y1863del,BRCA1:NM_007300:exon10:c.3076_3078delinsTGA:p.I1026_Y1884del	Pathogenic
	17:43092453:AAT:TGA	BRCA1	BRCA1:NM_007297:exon9:c.2935_2937delinsTCA:p.I979S,BRCA1:NM_007294:exon10:c.3076_3078delinsTCA:p.I1026S,BRCA1:NM_007300:exon10:c.3076_3078delinsTCA:p.I1026S	Benign
	17:43092453:AAT:TTA	BRCA1	BRCA1:NM_007297:exon9:c.2935_2937delinsTAA:p.I979_Y1816del,BRCA1:NM_007294:exon10:c.3076_3078delinsTAA:p.I1026_Y1863del,BRCA1:NM_007300:exon10:c.3076_3078delinsTAA:p.I1026_Y1884del	Pathogenic
	17:43092453:A:C	BRCA1	BRCA1:NM_007297:exon9:c.T2937G:p.I979M,BRCA1:NM_007294:exon10:c.T3078G:p.I1026M,BRCA1:NM_007300:exon10:c.T3078G:p.I1026M	Benign	Conflicting_interpretations_of_pathogenicity
	17:43092453:A:G	BRCA1	BRCA1:NM_007297:exon9:c.T2937C:p.I979I,BRCA1:NM_007294:exon10:c.T3078C:p.I1026I,BRCA1:NM_007300:exon10:c.T3078C:p.I1026I	Benign
	17:43092453:A:T	BRCA1	BRCA1:NM_007297:exon9:c.T2937A:p.I979I,BRCA1:NM_007294:exon10:c.T3078A:p.I1026I,BRCA1:NM_007300:exon10:c.T3078A:p.I1026I	Benign
	17:43092454:A:AT	BRCA1	BRCA1:NM_007297:exon9:c.2935dupA:p.I979Nfs*2,BRCA1:NM_007294:exon10:c.3076dupA:p.I1026Nfs*2,BRCA1:NM_007300:exon10:c.3076dupA:p.I1026Nfs*2	Pathogenic
	17:43092454:A:ATGTGCTCACTGTACTTGGAATGATCTCATTTCCCATTTCTCTTTCAGGTGACATTGAATGTTCCTCAAAGTTTTCC	BRCA1	BRCA1:NM_007297:exon9:c.2935_2936insGGAAAACTTTGAGGAACATTCAATGTCACCTGAAAGAGAAATGGGAAATGAGATCATTCCAAGTACAGTGAGCACA:p.I979Rfs*24,BRCA1:NM_007294:exon10:c.3076_3077insGGAAAACTTTGAGGAACATTCAATGTCACCTGAAAGAGAAATGGGAAATGAGATCATTCCAAGTACAGTGAGCACA:p.I1026Rfs*24,BRCA1:NM_007300:exon10:c.3076_3077insGGAAAACTTTGAGGAACATTCAATGTCACCTGAAAGAGAAATGGGAAATGAGATCATTCCAAGTACAGTGAGCACA:p.I1026Rfs*24	Pathogenic	Pathogenic
	17:43092454:A:C	BRCA1	BRCA1:NM_007297:exon9:c.T2936G:p.I979S,BRCA1:NM_007294:exon10:c.T3077G:p.I1026S,BRCA1:NM_007300:exon10:c.T3077G:p.I1026S	Benign
	17:43092454:A:G	BRCA1	BRCA1:NM_007297:exon9:c.T2936C:p.I979T,BRCA1:NM_007294:exon10:c.T3077C:p.I1026T,BRCA1:NM_007300:exon10:c.T3077C:p.I1026T	Benign	Conflicting_interpretations_of_pathogenicity
	17:43092454:A:T	BRCA1	BRCA1:NM_007297:exon9:c.T2936A:p.I979N,BRCA1:NM_007294:exon10:c.T3077A:p.I1026N,BRCA1:NM_007300:exon10:c.T3077A:p.I1026N	Benign
	17:43092454:AT:GA	BRCA1	BRCA1:NM_007297:exon9:c.2935_2936delinsTC:p.I979S,BRCA1:NM_007294:exon10:c.3076_3077delinsTC:p.I1026S,BRCA1:NM_007300:exon10:c.3076_3077delinsTC:p.I1026S	Benign
	17:43092454:ATTGTGC:A	BRCA1	BRCA1:NM_007297:exon9:c.2930_2935del:p.S977_T978del,BRCA1:NM_007294:exon10:c.3071_3076del:p.S1024_T1025del,BRCA1:NM_007300:exon10:c.3071_3076del:p.S1024_T1025del	Pathogenic
	17:43092455:T:A	BRCA1	BRCA1:NM_007297:exon9:c.A2935T:p.I979F,BRCA1:NM_007294:exon10:c.A3076T:p.I1026F,BRCA1:NM_007300:exon10:c.A3076T:p.I1026F	Benign
	17:43092455:T:C	BRCA1	BRCA1:NM_007297:exon9:c.A2935G:p.I979V,BRCA1:NM_007294:exon10:c.A3076G:p.I1026V,BRCA1:NM_007300:exon10:c.A3076G:p.I1026V	Benign	Conflicting_interpretations_of_pathogenicity
	17:43092455:T:G	BRCA1	BRCA1:NM_007297:exon9:c.A2935C:p.I979L,BRCA1:NM_007294:exon10:c.A3076C:p.I1026L,BRCA1:NM_007300:exon10:c.A3076C:p.I1026L	Benign
	17:43092455:TT:AA	BRCA1	BRCA1:NM_007297:exon9:c.2934_2935delinsTT:p.I979F,BRCA1:NM_007294:exon10:c.3075_3076delinsTT:p.I1026F,BRCA1:NM_007300:exon10:c.3075_3076delinsTT:p.I1026F	Benign
	17:43092455:T:TC	BRCA1	BRCA1:NM_007297:exon9:c.2934_2935insG:p.I979Dfs*2,BRCA1:NM_007294:exon10:c.3075_3076insG:p.I1026Dfs*2,BRCA1:NM_007300:exon10:c.3075_3076insG:p.I1026Dfs*2	Pathogenic
	17:43092455:T:TTCTCA	BRCA1	BRCA1:NM_007297:exon9:c.2934_2935insTGAGA:p.I979*,BRCA1:NM_007294:exon10:c.3075_3076insTGAGA:p.I1026*,BRCA1:NM_007300:exon10:c.3075_3076insTGAGA:p.I1026*	Pathogenic
	17:43092455:T:TTGTGC	BRCA1	BRCA1:NM_007297:exon9:c.2934_2935insGCACA:p.I979Afs*24,BRCA1:NM_007294:exon10:c.3075_3076insGCACA:p.I1026Afs*24,BRCA1:NM_007300:exon10:c.3075_3076insGCACA:p.I1026Afs*24	Pathogenic
	17:43092455:T:TTGTGCTCACTGTACTTGGAATGATCTCATTTCCCATTTCTCTTTCAGGTGACATTGAATGTTCCTCAAAGTTTTCC	BRCA1	BRCA1:NM_007297:exon9:c.2934_2935insGGAAAACTTTGAGGAACATTCAATGTCACCTGAAAGAGAAATGGGAAATGAGATCATTCCAAGTACAGTGAGCACA:p.I979Gfs*4,BRCA1:NM_007294:exon10:c.3075_3076insGGAAAACTTTGAGGAACATTCAATGTCACCTGAAAGAGAAATGGGAAATGAGATCATTCCAAGTACAGTGAGCACA:p.I1026Gfs*4,BRCA1:NM_007300:exon10:c.3075_3076insGGAAAACTTTGAGGAACATTCAATGTCACCTGAAAGAGAAATGGGAAATGAGATCATTCCAAGTACAGTGAGCACA:p.I1026Gfs*4	Pathogenic	Pathogenic
	17:43092456:T:A	BRCA1	BRCA1:NM_007297:exon9:c.A2934T:p.T978T,BRCA1:NM_007294:exon10:c.A3075T:p.T1025T,BRCA1:NM_007300:exon10:c.A3075T:p.T1025T	Benign
	17:43092456:TG:AA	BRCA1	BRCA1:NM_007297:exon9:c.2933_2934delinsTT:p.T978I,BRCA1:NM_007294:exon10:c.3074_3075delinsTT:p.T1025I,BRCA1:NM_007300:exon10:c.3074_3075delinsTT:p.T1025I	Benign
	17:43092456:TG:AC	BRCA1	BRCA1:NM_007297:exon9:c.2933_2934delinsGT:p.T978S,BRCA1:NM_007294:exon10:c.3074_3075delinsGT:p.T1025S,BRCA1:NM_007300:exon10:c.3074_3075delinsGT:p.T1025S	Benign
	17:43092456:TG:CC	BRCA1	BRCA1:NM_007297:exon9:c.2933_2934delinsGG:p.T978R,BRCA1:NM_007294:exon10:c.3074_3075delinsGG:p.T1025R,BRCA1:NM_007300:exon10:c.3074_3075delinsGG:p.T1025R	Benign
	17:43092456:TG:CT	BRCA1	BRCA1:NM_007297:exon9:c.2933_2934delinsAG:p.T978K,BRCA1:NM_007294:exon10:c.3074_3075delinsAG:p.T1025K,BRCA1:NM_007300:exon10:c.3074_3075delinsAG:p.T1025K	Benign
	17:43092456:TG:GA	BRCA1	BRCA1:NM_007297:exon9:c.2933_2934delinsTC:p.T978I,BRCA1:NM_007294:exon10:c.3074_3075delinsTC:p.T1025I,BRCA1:NM_007300:exon10:c.3074_3075delinsTC:p.T1025I	Benign
	17:43092456:TG:GC	BRCA1	BRCA1:NM_007297:exon9:c.2933_2934delinsGC:p.T978S,BRCA1:NM_007294:exon10:c.3074_3075delinsGC:p.T1025S,BRCA1:NM_007300:exon10:c.3074_3075delinsGC:p.T1025S	Benign
	17:43092456:TGT:ACG	BRCA1	BRCA1:NM_007297:exon9:c.2932_2934delinsCGT:p.T978R,BRCA1:NM_007294:exon10:c.3073_3075delinsCGT:p.T1025R,BRCA1:NM_007300:exon10:c.3073_3075delinsCGT:p.T1025R	Benign
	17:43092456:TGT:AGA	BRCA1	BRCA1:NM_007297:exon9:c.2932_2934delinsTCT:p.T978S,BRCA1:NM_007294:exon10:c.3073_3075delinsTCT:p.T1025S,BRCA1:NM_007300:exon10:c.3073_3075delinsTCT:p.T1025S	Benign
	17:43092456:TGT:AGC	BRCA1	BRCA1:NM_007297:exon9:c.2932_2934delinsGCT:p.T978A,BRCA1:NM_007294:exon10:c.3073_3075delinsGCT:p.T1025A,BRCA1:NM_007300:exon10:c.3073_3075delinsGCT:p.T1025A	Benign
	17:43092456:TGT:AGG	BRCA1	BRCA1:NM_007297:exon9:c.2932_2934delinsCCT:p.T978P,BRCA1:NM_007294:exon10:c.3073_3075delinsCCT:p.T1025P,BRCA1:NM_007300:exon10:c.3073_3075delinsCCT:p.T1025P	Benign
	17:43092456:TGT:CCG	BRCA1	BRCA1:NM_007297:exon9:c.2932_2934delinsCGG:p.T978R,BRCA1:NM_007294:exon10:c.3073_3075delinsCGG:p.T1025R,BRCA1:NM_007300:exon10:c.3073_3075delinsCGG:p.T1025R	Benign
	17:43092456:TGT:CGA	BRCA1	BRCA1:NM_007297:exon9:c.2932_2934delinsTCG:p.T978S,BRCA1:NM_007294:exon10:c.3073_3075delinsTCG:p.T1025S,BRCA1:NM_007300:exon10:c.3073_3075delinsTCG:p.T1025S	Benign
	17:43092456:TGT:CGC	BRCA1	BRCA1:NM_007297:exon9:c.2932_2934delinsGCG:p.T978A,BRCA1:NM_007294:exon10:c.3073_3075delinsGCG:p.T1025A,BRCA1:NM_007300:exon10:c.3073_3075delinsGCG:p.T1025A	Benign
	17:43092456:TGT:CGG	BRCA1	BRCA1:NM_007297:exon9:c.2932_2934delinsCCG:p.T978P,BRCA1:NM_007294:exon10:c.3073_3075delinsCCG:p.T1025P,BRCA1:NM_007300:exon10:c.3073_3075delinsCCG:p.T1025P	Benign
	17:43092456:TGT:CTA	BRCA1	BRCA1:NM_007297:exon9:c.2932_2934delinsTAG:p.T978_Y1816del,BRCA1:NM_007294:exon10:c.3073_3075delinsTAG:p.T1025_Y1863del,BRCA1:NM_007300:exon10:c.3073_3075delinsTAG:p.T1025_Y1884del	Pathogenic
	17:43092456:TGT:GCG	BRCA1	BRCA1:NM_007297:exon9:c.2932_2934delinsCGC:p.T978R,BRCA1:NM_007294:exon10:c.3073_3075delinsCGC:p.T1025R,BRCA1:NM_007300:exon10:c.3073_3075delinsCGC:p.T1025R	Benign
	17:43092456:TGT:GGA	BRCA1	BRCA1:NM_007297:exon9:c.2932_2934delinsTCC:p.T978S,BRCA1:NM_007294:exon10:c.3073_3075delinsTCC:p.T1025S,BRCA1:NM_007300:exon10:c.3073_3075delinsTCC:p.T1025S	Benign
	17:43092456:TGT:GGC	BRCA1	BRCA1:NM_007297:exon9:c.2932_2934delinsGCC:p.T978A,BRCA1:NM_007294:exon10:c.3073_3075delinsGCC:p.T1025A,BRCA1:NM_007300:exon10:c.3073_3075delinsGCC:p.T1025A	Benign
	17:43092456:TGT:GGG	BRCA1	BRCA1:NM_007297:exon9:c.2932_2934delinsCCC:p.T978P,BRCA1:NM_007294:exon10:c.3073_3075delinsCCC:p.T1025P,BRCA1:NM_007300:exon10:c.3073_3075delinsCCC:p.T1025P	Benign
	17:43092456:T:TC	BRCA1	BRCA1:NM_007297:exon9:c.2933_2934insG:p.I979Nfs*2,BRCA1:NM_007294:exon10:c.3074_3075insG:p.I1026Nfs*2,BRCA1:NM_007300:exon10:c.3074_3075insG:p.I1026Nfs*2	Pathogenic
	17:43092456:T:TG	BRCA1	BRCA1:NM_007297:exon9:c.2933dupC:p.I979Nfs*2,BRCA1:NM_007294:exon10:c.3074dupC:p.I1026Nfs*2,BRCA1:NM_007300:exon10:c.3074dupC:p.I1026Nfs*2	Pathogenic
	17:43092456:T:TTCTCA	BRCA1	BRCA1:NM_007297:exon9:c.2933_2934insTGAGA:p.I979Efs*24,BRCA1:NM_007294:exon10:c.3074_3075insTGAGA:p.I1026Efs*24,BRCA1:NM_007300:exon10:c.3074_3075insTGAGA:p.I1026Efs*24	Pathogenic
	17:43092457:G:A	BRCA1	BRCA1:NM_007297:exon9:c.C2933T:p.T978I,BRCA1:NM_007294:exon10:c.C3074T:p.T1025I,BRCA1:NM_007300:exon10:c.C3074T:p.T1025I	Benign	Conflicting_interpretations_of_pathogenicity
	17:43092457:G:C	BRCA1	BRCA1:NM_007297:exon9:c.C2933G:p.T978R,BRCA1:NM_007294:exon10:c.C3074G:p.T1025R,BRCA1:NM_007300:exon10:c.C3074G:p.T1025R	Benign
	17:43092457:G:T	BRCA1	BRCA1:NM_007297:exon9:c.C2933A:p.T978K,BRCA1:NM_007294:exon10:c.C3074A:p.T1025K,BRCA1:NM_007300:exon10:c.C3074A:p.T1025K	Benign
	17:43092457:GT:CA	BRCA1	BRCA1:NM_007297:exon9:c.2932_2933delinsTG:p.T978_Y1816del,BRCA1:NM_007294:exon10:c.3073_3074delinsTG:p.T1025_Y1863del,BRCA1:NM_007300:exon10:c.3073_3074delinsTG:p.T1025_Y1884del	Pathogenic
	17:43092457:GT:CG	BRCA1	BRCA1:NM_007297:exon9:c.2932_2933delinsCG:p.T978R,BRCA1:NM_007294:exon10:c.3073_3074delinsCG:p.T1025R,BRCA1:NM_007300:exon10:c.3073_3074delinsCG:p.T1025R	Benign
	17:43092457:GTGC:G	BRCA1	BRCA1:NM_007297:exon9:c.2930_2932del:p.S977del,BRCA1:NM_007294:exon10:c.3071_3073del:p.S1024del,BRCA1:NM_007300:exon10:c.3071_3073del:p.S1024del	Pathogenic
	17:43092457:GTGCT:G	BRCA1	BRCA1:NM_007297:exon9:c.2929_2932del:p.S977Qfs*23,BRCA1:NM_007294:exon10:c.3070_3073del:p.S1024Qfs*23,BRCA1:NM_007300:exon10:c.3070_3073del:p.S1024Qfs*23	Pathogenic
	17:43092457:GT:TA	BRCA1	BRCA1:NM_007297:exon9:c.2932_2933delinsTA:p.T978_Y1816del,BRCA1:NM_007294:exon10:c.3073_3074delinsTA:p.T1025_Y1863del,BRCA1:NM_007300:exon10:c.3073_3074delinsTA:p.T1025_Y1884del	Pathogenic
	17:43092458:T:A	BRCA1	BRCA1:NM_007297:exon9:c.A2932T:p.T978S,BRCA1:NM_007294:exon10:c.A3073T:p.T1025S,BRCA1:NM_007300:exon10:c.A3073T:p.T1025S	Benign
	17:43092458:T:C	BRCA1	BRCA1:NM_007297:exon9:c.A2932G:p.T978A,BRCA1:NM_007294:exon10:c.A3073G:p.T1025A,BRCA1:NM_007300:exon10:c.A3073G:p.T1025A	Benign
	17:43092458:T:G	BRCA1	BRCA1:NM_007297:exon9:c.A2932C:p.T978P,BRCA1:NM_007294:exon10:c.A3073C:p.T1025P,BRCA1:NM_007300:exon10:c.A3073C:p.T1025P	Benign
	17:43092459:GC:AA	BRCA1	BRCA1:NM_007297:exon9:c.2930_2931delinsTT:p.S977I,BRCA1:NM_007294:exon10:c.3071_3072delinsTT:p.S1024I,BRCA1:NM_007300:exon10:c.3071_3072delinsTT:p.S1024I	Benign
	17:43092459:GC:AG	BRCA1	BRCA1:NM_007297:exon9:c.2930_2931delinsCT:p.S977T,BRCA1:NM_007294:exon10:c.3071_3072delinsCT:p.S1024T,BRCA1:NM_007300:exon10:c.3071_3072delinsCT:p.S1024T	Benign
	17:43092459:GC:AT	BRCA1	BRCA1:NM_007297:exon9:c.2930_2931delinsAT:p.S977N,BRCA1:NM_007294:exon10:c.3071_3072delinsAT:p.S1024N,BRCA1:NM_007300:exon10:c.3071_3072delinsAT:p.S1024N	Benign
	17:43092459:GC:CG	BRCA1	BRCA1:NM_007297:exon9:c.2930_2931delinsCG:p.S977T,BRCA1:NM_007294:exon10:c.3071_3072delinsCG:p.S1024T,BRCA1:NM_007300:exon10:c.3071_3072delinsCG:p.S1024T	Benign
	17:43092459:GC:TA	BRCA1	BRCA1:NM_007297:exon9:c.2930_2931delinsTA:p.S977I,BRCA1:NM_007294:exon10:c.3071_3072delinsTA:p.S1024I,BRCA1:NM_007300:exon10:c.3071_3072delinsTA:p.S1024I	Benign
	17:43092459:GCT:AAA	BRCA1	BRCA1:NM_007297:exon9:c.2929_2931delinsTTT:p.S977F,BRCA1:NM_007294:exon10:c.3070_3072delinsTTT:p.S1024F,BRCA1:NM_007300:exon10:c.3070_3072delinsTTT:p.S1024F	Benign
	17:43092459:GCT:AAG	BRCA1	BRCA1:NM_007297:exon9:c.2929_2931delinsCTT:p.S977L,BRCA1:NM_007294:exon10:c.3070_3072delinsCTT:p.S1024L,BRCA1:NM_007300:exon10:c.3070_3072delinsCTT:p.S1024L	Benign
	17:43092459:GCT:ACA	BRCA1	BRCA1:NM_007297:exon9:c.2929_2931delinsTGT:p.S977C,BRCA1:NM_007294:exon10:c.3070_3072delinsTGT:p.S1024C,BRCA1:NM_007300:exon10:c.3070_3072delinsTGT:p.S1024C	Benign
	17:43092459:GCT:ACC	BRCA1	BRCA1:NM_007297:exon9:c.2929_2931delinsGGT:p.S977G,BRCA1:NM_007294:exon10:c.3070_3072delinsGGT:p.S1024G,BRCA1:NM_007300:exon10:c.3070_3072delinsGGT:p.S1024G	Benign
	17:43092459:GCT:ACG	BRCA1	BRCA1:NM_007297:exon9:c.2929_2931delinsCGT:p.S977R,BRCA1:NM_007294:exon10:c.3070_3072delinsCGT:p.S1024R,BRCA1:NM_007300:exon10:c.3070_3072delinsCGT:p.S1024R	Benign
	17:43092459:GCT:AGA	BRCA1	BRCA1:NM_007297:exon9:c.2929_2931delinsTCT:p.S977S,BRCA1:NM_007294:exon10:c.3070_3072delinsTCT:p.S1024S,BRCA1:NM_007300:exon10:c.3070_3072delinsTCT:p.S1024S	Benign
	17:43092459:GCT:AGC	BRCA1	BRCA1:NM_007297:exon9:c.2929_2931delinsGCT:p.S977A,BRCA1:NM_007294:exon10:c.3070_3072delinsGCT:p.S1024A,BRCA1:NM_007300:exon10:c.3070_3072delinsGCT:p.S1024A	Benign
	17:43092459:GCT:ATA	BRCA1	BRCA1:NM_007297:exon9:c.2929_2931delinsTAT:p.S977Y,BRCA1:NM_007294:exon10:c.3070_3072delinsTAT:p.S1024Y,BRCA1:NM_007300:exon10:c.3070_3072delinsTAT:p.S1024Y	Benign
	17:43092459:GCT:CAA	BRCA1	BRCA1:NM_007297:exon9:c.2929_2931delinsTTG:p.S977L,BRCA1:NM_007294:exon10:c.3070_3072delinsTTG:p.S1024L,BRCA1:NM_007300:exon10:c.3070_3072delinsTTG:p.S1024L	Benign
	17:43092459:GCTCAC:G	BRCA1	BRCA1:NM_007297:exon9:c.2926_2930del:p.V976Hfs*3,BRCA1:NM_007294:exon10:c.3067_3071del:p.V1023Hfs*3,BRCA1:NM_007300:exon10:c.3067_3071del:p.V1023Hfs*3	Pathogenic
	17:43092459:GCT:CAG	BRCA1	BRCA1:NM_007297:exon9:c.2929_2931delinsCTG:p.S977L,BRCA1:NM_007294:exon10:c.3070_3072delinsCTG:p.S1024L,BRCA1:NM_007300:exon10:c.3070_3072delinsCTG:p.S1024L	Benign
	17:43092459:GCTCA:G	BRCA1	BRCA1:NM_007297:exon9:c.2927_2930del:p.V976Afs*24,BRCA1:NM_007294:exon10:c.3068_3071del:p.V1023Afs*24,BRCA1:NM_007300:exon10:c.3068_3071del:p.V1023Afs*24	Pathogenic
	17:43092459:GCT:CCC	BRCA1	BRCA1:NM_007297:exon9:c.2929_2931delinsGGG:p.S977G,BRCA1:NM_007294:exon10:c.3070_3072delinsGGG:p.S1024G,BRCA1:NM_007300:exon10:c.3070_3072delinsGGG:p.S1024G	Benign
	17:43092459:GCT:CCG	BRCA1	BRCA1:NM_007297:exon9:c.2929_2931delinsCGG:p.S977R,BRCA1:NM_007294:exon10:c.3070_3072delinsCGG:p.S1024R,BRCA1:NM_007300:exon10:c.3070_3072delinsCGG:p.S1024R	Benign
	17:43092459:GCT:CGA	BRCA1	BRCA1:NM_007297:exon9:c.2929_2931delinsTCG:p.S977S,BRCA1:NM_007294:exon10:c.3070_3072delinsTCG:p.S1024S,BRCA1:NM_007300:exon10:c.3070_3072delinsTCG:p.S1024S	Benign
	17:43092459:GCT:CGC	BRCA1	BRCA1:NM_007297:exon9:c.2929_2931delinsGCG:p.S977A,BRCA1:NM_007294:exon10:c.3070_3072delinsGCG:p.S1024A,BRCA1:NM_007300:exon10:c.3070_3072delinsGCG:p.S1024A	Benign
	17:43092459:GCT:CTA	BRCA1	BRCA1:NM_007297:exon9:c.2929_2931delinsTAG:p.S977_Y1816del,BRCA1:NM_007294:exon10:c.3070_3072delinsTAG:p.S1024_Y1863del,BRCA1:NM_007300:exon10:c.3070_3072delinsTAG:p.S1024_Y1884del	Pathogenic
	17:43092459:GC:TG	BRCA1	BRCA1:NM_007297:exon9:c.2930_2931delinsCA:p.S977T,BRCA1:NM_007294:exon10:c.3071_3072delinsCA:p.S1024T,BRCA1:NM_007300:exon10:c.3071_3072delinsCA:p.S1024T	Benign
	17:43092459:GCT:G	BRCA1	BRCA1:NM_007297:exon9:c.2929_2930del:p.S977Hfs*3,BRCA1:NM_007294:exon10:c.3070_3071del:p.S1024Hfs*3,BRCA1:NM_007300:exon10:c.3070_3071del:p.S1024Hfs*3	Pathogenic
	17:43092459:GCT:TAA	BRCA1	BRCA1:NM_007297:exon9:c.2929_2931delinsTTA:p.S977L,BRCA1:NM_007294:exon10:c.3070_3072delinsTTA:p.S1024L,BRCA1:NM_007300:exon10:c.3070_3072delinsTTA:p.S1024L	Benign
	17:43092459:GCT:TAG	BRCA1	BRCA1:NM_007297:exon9:c.2929_2931delinsCTA:p.S977L,BRCA1:NM_007294:exon10:c.3070_3072delinsCTA:p.S1024L,BRCA1:NM_007300:exon10:c.3070_3072delinsCTA:p.S1024L	Benign
	17:43092459:GCT:TCA	BRCA1	BRCA1:NM_007297:exon9:c.2929_2931delinsTGA:p.S977_Y1816del,BRCA1:NM_007294:exon10:c.3070_3072delinsTGA:p.S1024_Y1863del,BRCA1:NM_007300:exon10:c.3070_3072delinsTGA:p.S1024_Y1884del	Pathogenic
	17:43092459:GCT:TCC	BRCA1	BRCA1:NM_007297:exon9:c.2929_2931delinsGGA:p.S977G,BRCA1:NM_007294:exon10:c.3070_3072delinsGGA:p.S1024G,BRCA1:NM_007300:exon10:c.3070_3072delinsGGA:p.S1024G	Benign
	17:43092459:GCT:TCG	BRCA1	BRCA1:NM_007297:exon9:c.2929_2931delinsCGA:p.S977R,BRCA1:NM_007294:exon10:c.3070_3072delinsCGA:p.S1024R,BRCA1:NM_007300:exon10:c.3070_3072delinsCGA:p.S1024R	Benign
	17:43092459:GCT:TGA	BRCA1	BRCA1:NM_007297:exon9:c.2929_2931delinsTCA:p.S977S,BRCA1:NM_007294:exon10:c.3070_3072delinsTCA:p.S1024S,BRCA1:NM_007300:exon10:c.3070_3072delinsTCA:p.S1024S	Benign
	17:43092459:GCT:TGC	BRCA1	BRCA1:NM_007297:exon9:c.2929_2931delinsGCA:p.S977A,BRCA1:NM_007294:exon10:c.3070_3072delinsGCA:p.S1024A,BRCA1:NM_007300:exon10:c.3070_3072delinsGCA:p.S1024A	Benign
	17:43092459:GCT:TTA	BRCA1	BRCA1:NM_007297:exon9:c.2929_2931delinsTAA:p.S977_Y1816del,BRCA1:NM_007294:exon10:c.3070_3072delinsTAA:p.S1024_Y1863del,BRCA1:NM_007300:exon10:c.3070_3072delinsTAA:p.S1024_Y1884del	Pathogenic
	17:43092459:G:GA	BRCA1	BRCA1:NM_007297:exon9:c.2930_2931insT:p.T978Hfs*3,BRCA1:NM_007294:exon10:c.3071_3072insT:p.T1025Hfs*3,BRCA1:NM_007300:exon10:c.3071_3072insT:p.T1025Hfs*3	Pathogenic
	17:43092459:G:GCT	BRCA1	BRCA1:NM_007297:exon9:c.2930_2931insAG:p.S977Rfs*25,BRCA1:NM_007294:exon10:c.3071_3072insAG:p.S1024Rfs*25,BRCA1:NM_007300:exon10:c.3071_3072insAG:p.S1024Rfs*25	Pathogenic
	17:43092459:G:T	BRCA1	BRCA1:NM_007297:exon9:c.C2931A:p.S977R,BRCA1:NM_007294:exon10:c.C3072A:p.S1024R,BRCA1:NM_007300:exon10:c.C3072A:p.S1024R	Benign	Conflicting_interpretations_of_pathogenicity
	17:43092460:C:A	BRCA1	BRCA1:NM_007297:exon9:c.G2930T:p.S977I,BRCA1:NM_007294:exon10:c.G3071T:p.S1024I,BRCA1:NM_007300:exon10:c.G3071T:p.S1024I	Benign
	17:43092460:C:CA	BRCA1	BRCA1:NM_007297:exon9:c.2929_2930insT:p.S977Mfs*4,BRCA1:NM_007294:exon10:c.3070_3071insT:p.S1024Mfs*4,BRCA1:NM_007300:exon10:c.3070_3071insT:p.S1024Mfs*4	Pathogenic
	17:43092460:C:CTCTCA	BRCA1	BRCA1:NM_007297:exon9:c.2929_2930insTGAGA:p.S977Mfs*26,BRCA1:NM_007294:exon10:c.3070_3071insTGAGA:p.S1024Mfs*26,BRCA1:NM_007300:exon10:c.3070_3071insTGAGA:p.S1024Mfs*26	Pathogenic
	17:43092460:C:G	BRCA1	BRCA1:NM_007297:exon9:c.G2930C:p.S977T,BRCA1:NM_007294:exon10:c.G3071C:p.S1024T,BRCA1:NM_007300:exon10:c.G3071C:p.S1024T	Benign	Conflicting_interpretations_of_pathogenicity
	17:43092460:C:T	BRCA1	BRCA1:NM_007297:exon9:c.G2930A:p.S977N,BRCA1:NM_007294:exon10:c.G3071A:p.S1024N,BRCA1:NM_007300:exon10:c.G3071A:p.S1024N	Benign	Conflicting_interpretations_of_pathogenicity
	17:43092460:CT:AA	BRCA1	BRCA1:NM_007297:exon9:c.2929_2930delinsTT:p.S977F,BRCA1:NM_007294:exon10:c.3070_3071delinsTT:p.S1024F,BRCA1:NM_007300:exon10:c.3070_3071delinsTT:p.S1024F	Benign
	17:43092460:CT:AG	BRCA1	BRCA1:NM_007297:exon9:c.2929_2930delinsCT:p.S977L,BRCA1:NM_007294:exon10:c.3070_3071delinsCT:p.S1024L,BRCA1:NM_007300:exon10:c.3070_3071delinsCT:p.S1024L	Benign
	17:43092460:CT:GA	BRCA1	BRCA1:NM_007297:exon9:c.2929_2930delinsTC:p.S977S,BRCA1:NM_007294:exon10:c.3070_3071delinsTC:p.S1024S,BRCA1:NM_007300:exon10:c.3070_3071delinsTC:p.S1024S	Benign
	17:43092460:CT:GC	BRCA1	BRCA1:NM_007297:exon9:c.2929_2930delinsGC:p.S977A,BRCA1:NM_007294:exon10:c.3070_3071delinsGC:p.S1024A,BRCA1:NM_007300:exon10:c.3070_3071delinsGC:p.S1024A	Benign
	17:43092460:CT:TA	BRCA1	BRCA1:NM_007297:exon9:c.2929_2930delinsTA:p.S977Y,BRCA1:NM_007294:exon10:c.3070_3071delinsTA:p.S1024Y,BRCA1:NM_007300:exon10:c.3070_3071delinsTA:p.S1024Y	Benign
	17:43092461:T:A	BRCA1	BRCA1:NM_007297:exon9:c.A2929T:p.S977C,BRCA1:NM_007294:exon10:c.A3070T:p.S1024C,BRCA1:NM_007300:exon10:c.A3070T:p.S1024C	Benign
	17:43092461:T:C	BRCA1	BRCA1:NM_007297:exon9:c.A2929G:p.S977G,BRCA1:NM_007294:exon10:c.A3070G:p.S1024G,BRCA1:NM_007300:exon10:c.A3070G:p.S1024G	Benign
	17:43092461:T:G	BRCA1	BRCA1:NM_007297:exon9:c.A2929C:p.S977R,BRCA1:NM_007294:exon10:c.A3070C:p.S1024R,BRCA1:NM_007300:exon10:c.A3070C:p.S1024R	Benign
	17:43092461:T:TC	BRCA1	BRCA1:NM_007297:exon9:c.2928dupG:p.S977Efs*4,BRCA1:NM_007294:exon10:c.3069dupG:p.S1024Efs*4,BRCA1:NM_007300:exon10:c.3069dupG:p.S1024Efs*4	Pathogenic
	17:43092462:C:A	BRCA1	BRCA1:NM_007297:exon9:c.G2928T:p.V976V,BRCA1:NM_007294:exon10:c.G3069T:p.V1023V,BRCA1:NM_007300:exon10:c.G3069T:p.V1023V	Benign
	17:43092462:CA:AC	BRCA1	BRCA1:NM_007297:exon9:c.2927_2928delinsGT:p.V976G,BRCA1:NM_007294:exon10:c.3068_3069delinsGT:p.V1023G,BRCA1:NM_007300:exon10:c.3068_3069delinsGT:p.V1023G	Benign
	17:43092462:CA:AG	BRCA1	BRCA1:NM_007297:exon9:c.2927_2928delinsCT:p.V976A,BRCA1:NM_007294:exon10:c.3068_3069delinsCT:p.V1023A,BRCA1:NM_007300:exon10:c.3068_3069delinsCT:p.V1023A	Benign
	17:43092462:CAC:AAG	BRCA1	BRCA1:NM_007297:exon9:c.2926_2928delinsCTT:p.V976L,BRCA1:NM_007294:exon10:c.3067_3069delinsCTT:p.V1023L,BRCA1:NM_007300:exon10:c.3067_3069delinsCTT:p.V1023L	Benign
	17:43092462:CAC:AAT	BRCA1	BRCA1:NM_007297:exon9:c.2926_2928delinsATT:p.V976I,BRCA1:NM_007294:exon10:c.3067_3069delinsATT:p.V1023I,BRCA1:NM_007300:exon10:c.3067_3069delinsATT:p.V1023I	Benign
	17:43092462:CAC:GAG	BRCA1	BRCA1:NM_007297:exon9:c.2926_2928delinsCTC:p.V976L,BRCA1:NM_007294:exon10:c.3067_3069delinsCTC:p.V1023L,BRCA1:NM_007300:exon10:c.3067_3069delinsCTC:p.V1023L	Benign
	17:43092462:CAC:GAT	BRCA1	BRCA1:NM_007297:exon9:c.2926_2928delinsATC:p.V976I,BRCA1:NM_007294:exon10:c.3067_3069delinsATC:p.V1023I,BRCA1:NM_007300:exon10:c.3067_3069delinsATC:p.V1023I	Benign
	17:43092462:CAC:TAA	BRCA1	BRCA1:NM_007297:exon9:c.2926_2928delinsTTA:p.V976L,BRCA1:NM_007294:exon10:c.3067_3069delinsTTA:p.V1023L,BRCA1:NM_007300:exon10:c.3067_3069delinsTTA:p.V1023L	Benign
	17:43092462:CAC:TAG	BRCA1	BRCA1:NM_007297:exon9:c.2926_2928delinsCTA:p.V976L,BRCA1:NM_007294:exon10:c.3067_3069delinsCTA:p.V1023L,BRCA1:NM_007300:exon10:c.3067_3069delinsCTA:p.V1023L	Benign
	17:43092462:CAC:TAT	BRCA1	BRCA1:NM_007297:exon9:c.2926_2928delinsATA:p.V976I,BRCA1:NM_007294:exon10:c.3067_3069delinsATA:p.V1023I,BRCA1:NM_007300:exon10:c.3067_3069delinsATA:p.V1023I	Benign
	17:43092462:CAC:TCA	BRCA1	BRCA1:NM_007297:exon9:c.2926_2928delinsTGA:p.V976_Y1816del,BRCA1:NM_007294:exon10:c.3067_3069delinsTGA:p.V1023_Y1863del,BRCA1:NM_007300:exon10:c.3067_3069delinsTGA:p.V1023_Y1884del	Pathogenic
	17:43092462:CAC:TTA	BRCA1	BRCA1:NM_007297:exon9:c.2926_2928delinsTAA:p.V976_Y1816del,BRCA1:NM_007294:exon10:c.3067_3069delinsTAA:p.V1023_Y1863del,BRCA1:NM_007300:exon10:c.3067_3069delinsTAA:p.V1023_Y1884del	Pathogenic
	17:43092462:CA:GC	BRCA1	BRCA1:NM_007297:exon9:c.2927_2928delinsGC:p.V976G,BRCA1:NM_007294:exon10:c.3068_3069delinsGC:p.V1023G,BRCA1:NM_007300:exon10:c.3068_3069delinsGC:p.V1023G	Benign
	17:43092462:CA:GG	BRCA1	BRCA1:NM_007297:exon9:c.2927_2928delinsCC:p.V976A,BRCA1:NM_007294:exon10:c.3068_3069delinsCC:p.V1023A,BRCA1:NM_007300:exon10:c.3068_3069delinsCC:p.V1023A	Benign
	17:43092462:CA:TC	BRCA1	BRCA1:NM_007297:exon9:c.2927_2928delinsGA:p.V976G,BRCA1:NM_007294:exon10:c.3068_3069delinsGA:p.V1023G,BRCA1:NM_007300:exon10:c.3068_3069delinsGA:p.V1023G	Benign
	17:43092462:CA:TG	BRCA1	BRCA1:NM_007297:exon9:c.2927_2928delinsCA:p.V976A,BRCA1:NM_007294:exon10:c.3068_3069delinsCA:p.V1023A,BRCA1:NM_007300:exon10:c.3068_3069delinsCA:p.V1023A	Benign
	17:43092462:CA:TT	BRCA1	BRCA1:NM_007297:exon9:c.2927_2928delinsAA:p.V976E,BRCA1:NM_007294:exon10:c.3068_3069delinsAA:p.V1023E,BRCA1:NM_007300:exon10:c.3068_3069delinsAA:p.V1023E	Benign
	17:43092462:C:CA	BRCA1	BRCA1:NM_007297:exon9:c.2927dupT:p.S977Efs*4,BRCA1:NM_007294:exon10:c.3068dupT:p.S1024Efs*4,BRCA1:NM_007300:exon10:c.3068dupT:p.S1024Efs*4	Pathogenic
	17:43092462:C:CCTCAT	BRCA1	BRCA1:NM_007297:exon9:c.2927_2928insATGAG:p.S977*,BRCA1:NM_007294:exon10:c.3068_3069insATGAG:p.S1024*,BRCA1:NM_007300:exon10:c.3068_3069insATGAG:p.S1024*	Pathogenic
	17:43092462:C:G	BRCA1	BRCA1:NM_007297:exon9:c.G2928C:p.V976V,BRCA1:NM_007294:exon10:c.G3069C:p.V1023V,BRCA1:NM_007300:exon10:c.G3069C:p.V1023V	Benign
	17:43092463:A:AC	BRCA1	BRCA1:NM_007297:exon9:c.2926dupG:p.V976Gfs*5,BRCA1:NM_007294:exon10:c.3067dupG:p.V1023Gfs*5,BRCA1:NM_007300:exon10:c.3067dupG:p.V1023Gfs*5	Pathogenic
	17:43092463:A:AT	BRCA1	BRCA1:NM_007297:exon9:c.2926_2927insA:p.V976Dfs*5,BRCA1:NM_007294:exon10:c.3067_3068insA:p.V1023Dfs*5,BRCA1:NM_007300:exon10:c.3067_3068insA:p.V1023Dfs*5	Pathogenic
	17:43092463:A:C	BRCA1	BRCA1:NM_007297:exon9:c.T2927G:p.V976G,BRCA1:NM_007294:exon10:c.T3068G:p.V1023G,BRCA1:NM_007300:exon10:c.T3068G:p.V1023G	Benign	Uncertain_significance
	17:43092463:AC:TA	BRCA1	BRCA1:NM_007297:exon9:c.2926_2927delinsTA:p.V976_Y1816del,BRCA1:NM_007294:exon10:c.3067_3068delinsTA:p.V1023_Y1863del,BRCA1:NM_007300:exon10:c.3067_3068delinsTA:p.V1023_Y1884del	Pathogenic
	17:43092463:ACT:A	BRCA1	BRCA1:NM_007297:exon9:c.2925_2926del:p.V976Efs*4,BRCA1:NM_007294:exon10:c.3066_3067del:p.V1023Efs*4,BRCA1:NM_007300:exon10:c.3066_3067del:p.V1023Efs*4	Pathogenic
	17:43092463:ACTGTACTTGGAATGTTCTCATTTCCCATTTCTCTTTCAGGTGACATTGAATGTTCCTCAAAGTTTTCCTCTAGCAGATTTTTCTTACATTTAGTTTTAACAAATGACTTGATGGGAAAAAGTGGTGGTATACGATATGGGTTTTGTAAAAGTCCATGTTTATTTGGAGTAATGAGTCCAGTTTCGTTGCCTCTGAACTGAGATGATAGACAAAACCTAGAGCCTCCTTTGATACTACATTTGGCATTATCAACTGGCTTATCTTTCTGACCAACCACAGGAAAGCCTG:A	BRCA1	BRCA1:NM_007297:exon9:c.2639_2926del:p.A880_T975del,BRCA1:NM_007294:exon10:c.2780_3067del:p.A927_T1022del,BRCA1:NM_007300:exon10:c.2780_3067del:p.A927_T1022del	Pathogenic
	17:43092463:A:G	BRCA1	BRCA1:NM_007297:exon9:c.T2927C:p.V976A,BRCA1:NM_007294:exon10:c.T3068C:p.V1023A,BRCA1:NM_007300:exon10:c.T3068C:p.V1023A	Benign
	17:43092463:A:T	BRCA1	BRCA1:NM_007297:exon9:c.T2927A:p.V976E,BRCA1:NM_007294:exon10:c.T3068A:p.V1023E,BRCA1:NM_007300:exon10:c.T3068A:p.V1023E	Benign
	17:43092464:C:A	BRCA1	BRCA1:NM_007297:exon9:c.G2926T:p.V976L,BRCA1:NM_007294:exon10:c.G3067T:p.V1023L,BRCA1:NM_007300:exon10:c.G3067T:p.V1023L	Benign
	17:43092464:C:CT	BRCA1	BRCA1:NM_007297:exon9:c.2925dupA:p.V976Sfs*5,BRCA1:NM_007294:exon10:c.3066dupA:p.V1023Sfs*5,BRCA1:NM_007300:exon10:c.3066dupA:p.V1023Sfs*5	Pathogenic
	17:43092464:C:G	BRCA1	BRCA1:NM_007297:exon9:c.G2926C:p.V976L,BRCA1:NM_007294:exon10:c.G3067C:p.V1023L,BRCA1:NM_007300:exon10:c.G3067C:p.V1023L	Benign
	17:43092464:C:T	BRCA1	BRCA1:NM_007297:exon9:c.G2926A:p.V976M,BRCA1:NM_007294:exon10:c.G3067A:p.V1023M,BRCA1:NM_007300:exon10:c.G3067A:p.V1023M	Benign
	17:43092464:CTG:C	BRCA1	BRCA1:NM_007297:exon9:c.2924_2925del:p.T975Sfs*5,BRCA1:NM_007294:exon10:c.3065_3066del:p.T1022Sfs*5,BRCA1:NM_007300:exon10:c.3065_3066del:p.T1022Sfs*5	Pathogenic
	17:43092464:CTGTACTTGGAATGTTCTCATTTCCCATTTCTCTTTCAGGTGACATTGAATGTTCCTCAAAGTTTTCCTCTAGCAGATTTTTCTTA:C	BRCA1	BRCA1:NM_007297:exon9:c.2841_2925del:p.C947Wfs*2,BRCA1:NM_007294:exon10:c.2982_3066del:p.C994Wfs*2,BRCA1:NM_007300:exon10:c.2982_3066del:p.C994Wfs*2	Pathogenic
	17:43092465:T:C	BRCA1	BRCA1:NM_007297:exon9:c.A2925G:p.T975T,BRCA1:NM_007294:exon10:c.A3066G:p.T1022T,BRCA1:NM_007300:exon10:c.A3066G:p.T1022T	Benign	Uncertain_significance
	17:43092465:T:G	BRCA1	BRCA1:NM_007297:exon9:c.A2925C:p.T975T,BRCA1:NM_007294:exon10:c.A3066C:p.T1022T,BRCA1:NM_007300:exon10:c.A3066C:p.T1022T	Benign
	17:43092465:TG:AA	BRCA1	BRCA1:NM_007297:exon9:c.2924_2925delinsTT:p.T975I,BRCA1:NM_007294:exon10:c.3065_3066delinsTT:p.T1022I,BRCA1:NM_007300:exon10:c.3065_3066delinsTT:p.T1022I	Benign
	17:43092465:TG:AC	BRCA1	BRCA1:NM_007297:exon9:c.2924_2925delinsGT:p.T975S,BRCA1:NM_007294:exon10:c.3065_3066delinsGT:p.T1022S,BRCA1:NM_007300:exon10:c.3065_3066delinsGT:p.T1022S	Benign
	17:43092465:TG:CA	BRCA1	BRCA1:NM_007297:exon9:c.2924_2925delinsTG:p.T975M,BRCA1:NM_007294:exon10:c.3065_3066delinsTG:p.T1022M,BRCA1:NM_007300:exon10:c.3065_3066delinsTG:p.T1022M	Benign
	17:43092465:TG:CC	BRCA1	BRCA1:NM_007297:exon9:c.2924_2925delinsGG:p.T975R,BRCA1:NM_007294:exon10:c.3065_3066delinsGG:p.T1022R,BRCA1:NM_007300:exon10:c.3065_3066delinsGG:p.T1022R	Benign
	17:43092465:TG:CT	BRCA1	BRCA1:NM_007297:exon9:c.2924_2925delinsAG:p.T975K,BRCA1:NM_007294:exon10:c.3065_3066delinsAG:p.T1022K,BRCA1:NM_007300:exon10:c.3065_3066delinsAG:p.T1022K	Benign
	17:43092465:TG:GA	BRCA1	BRCA1:NM_007297:exon9:c.2924_2925delinsTC:p.T975I,BRCA1:NM_007294:exon10:c.3065_3066delinsTC:p.T1022I,BRCA1:NM_007300:exon10:c.3065_3066delinsTC:p.T1022I	Benign
	17:43092465:TG:GC	BRCA1	BRCA1:NM_007297:exon9:c.2924_2925delinsGC:p.T975S,BRCA1:NM_007294:exon10:c.3065_3066delinsGC:p.T1022S,BRCA1:NM_007300:exon10:c.3065_3066delinsGC:p.T1022S	Benign
	17:43092465:TGT:ACG	BRCA1	BRCA1:NM_007297:exon9:c.2923_2925delinsCGT:p.T975R,BRCA1:NM_007294:exon10:c.3064_3066delinsCGT:p.T1022R,BRCA1:NM_007300:exon10:c.3064_3066delinsCGT:p.T1022R	Benign
	17:43092465:TGT:AGA	BRCA1	BRCA1:NM_007297:exon9:c.2923_2925delinsTCT:p.T975S,BRCA1:NM_007294:exon10:c.3064_3066delinsTCT:p.T1022S,BRCA1:NM_007300:exon10:c.3064_3066delinsTCT:p.T1022S	Benign
	17:43092465:TGT:AGC	BRCA1	BRCA1:NM_007297:exon9:c.2923_2925delinsGCT:p.T975A,BRCA1:NM_007294:exon10:c.3064_3066delinsGCT:p.T1022A,BRCA1:NM_007300:exon10:c.3064_3066delinsGCT:p.T1022A	Benign
	17:43092465:TGT:AGG	BRCA1	BRCA1:NM_007297:exon9:c.2923_2925delinsCCT:p.T975P,BRCA1:NM_007294:exon10:c.3064_3066delinsCCT:p.T1022P,BRCA1:NM_007300:exon10:c.3064_3066delinsCCT:p.T1022P	Benign
	17:43092465:TGT:CCG	BRCA1	BRCA1:NM_007297:exon9:c.2923_2925delinsCGG:p.T975R,BRCA1:NM_007294:exon10:c.3064_3066delinsCGG:p.T1022R,BRCA1:NM_007300:exon10:c.3064_3066delinsCGG:p.T1022R	Benign
	17:43092465:TGT:CGA	BRCA1	BRCA1:NM_007297:exon9:c.2923_2925delinsTCG:p.T975S,BRCA1:NM_007294:exon10:c.3064_3066delinsTCG:p.T1022S,BRCA1:NM_007300:exon10:c.3064_3066delinsTCG:p.T1022S	Benign
	17:43092465:TGT:CGC	BRCA1	BRCA1:NM_007297:exon9:c.2923_2925delinsGCG:p.T975A,BRCA1:NM_007294:exon10:c.3064_3066delinsGCG:p.T1022A,BRCA1:NM_007300:exon10:c.3064_3066delinsGCG:p.T1022A	Benign
	17:43092465:TGT:CGG	BRCA1	BRCA1:NM_007297:exon9:c.2923_2925delinsCCG:p.T975P,BRCA1:NM_007294:exon10:c.3064_3066delinsCCG:p.T1022P,BRCA1:NM_007300:exon10:c.3064_3066delinsCCG:p.T1022P	Benign
	17:43092465:TGT:GCG	BRCA1	BRCA1:NM_007297:exon9:c.2923_2925delinsCGC:p.T975R,BRCA1:NM_007294:exon10:c.3064_3066delinsCGC:p.T1022R,BRCA1:NM_007300:exon10:c.3064_3066delinsCGC:p.T1022R	Benign
	17:43092465:TGT:GGA	BRCA1	BRCA1:NM_007297:exon9:c.2923_2925delinsTCC:p.T975S,BRCA1:NM_007294:exon10:c.3064_3066delinsTCC:p.T1022S,BRCA1:NM_007300:exon10:c.3064_3066delinsTCC:p.T1022S	Benign
	17:43092465:TGT:GGC	BRCA1	BRCA1:NM_007297:exon9:c.2923_2925delinsGCC:p.T975A,BRCA1:NM_007294:exon10:c.3064_3066delinsGCC:p.T1022A,BRCA1:NM_007300:exon10:c.3064_3066delinsGCC:p.T1022A	Benign
	17:43092465:TGT:GGG	BRCA1	BRCA1:NM_007297:exon9:c.2923_2925delinsCCC:p.T975P,BRCA1:NM_007294:exon10:c.3064_3066delinsCCC:p.T1022P,BRCA1:NM_007300:exon10:c.3064_3066delinsCCC:p.T1022P	Benign
	17:43092466:G:A	BRCA1	BRCA1:NM_007297:exon9:c.C2924T:p.T975I,BRCA1:NM_007294:exon10:c.C3065T:p.T1022I,BRCA1:NM_007300:exon10:c.C3065T:p.T1022I	Benign	Conflicting_interpretations_of_pathogenicity
	17:43092466:G:C	BRCA1	BRCA1:NM_007297:exon9:c.C2924G:p.T975R,BRCA1:NM_007294:exon10:c.C3065G:p.T1022R,BRCA1:NM_007300:exon10:c.C3065G:p.T1022R	Benign
	17:43092466:G:GT	BRCA1	BRCA1:NM_007297:exon9:c.2923dupA:p.T975Nfs*6,BRCA1:NM_007294:exon10:c.3064dupA:p.T1022Nfs*6,BRCA1:NM_007300:exon10:c.3064dupA:p.T1022Nfs*6	Pathogenic	Pathogenic
	17:43092466:G:T	BRCA1	BRCA1:NM_007297:exon9:c.C2924A:p.T975K,BRCA1:NM_007294:exon10:c.C3065A:p.T1022K,BRCA1:NM_007300:exon10:c.C3065A:p.T1022K	Benign
	17:43092466:GTA:G	BRCA1	BRCA1:NM_007297:exon9:c.2922_2923del:p.T975Sfs*5,BRCA1:NM_007294:exon10:c.3063_3064del:p.T1022Sfs*5,BRCA1:NM_007300:exon10:c.3063_3064del:p.T1022Sfs*5	Pathogenic
	17:43092466:GT:CG	BRCA1	BRCA1:NM_007297:exon9:c.2923_2924delinsCG:p.T975R,BRCA1:NM_007294:exon10:c.3064_3065delinsCG:p.T1022R,BRCA1:NM_007300:exon10:c.3064_3065delinsCG:p.T1022R	Benign
	17:43092467:T:A	BRCA1	BRCA1:NM_007297:exon9:c.A2923T:p.T975S,BRCA1:NM_007294:exon10:c.A3064T:p.T1022S,BRCA1:NM_007300:exon10:c.A3064T:p.T1022S	Benign
	17:43092467:TAC:T	BRCA1	BRCA1:NM_007297:exon9:c.2921_2922del:p.S974Nfs*6,BRCA1:NM_007294:exon10:c.3062_3063del:p.S1021Nfs*6,BRCA1:NM_007300:exon10:c.3062_3063del:p.S1021Nfs*6	Pathogenic
	17:43092467:TACTTGGAATGTTCTCATTTCCCATTTCTCTTTCAGG:T	BRCA1	BRCA1:NM_007297:exon9:c.2887_2922del:p.P963_S974del,BRCA1:NM_007294:exon10:c.3028_3063del:p.P1010_S1021del,BRCA1:NM_007300:exon10:c.3028_3063del:p.P1010_S1021del	Pathogenic
	17:43092467:T:C	BRCA1	BRCA1:NM_007297:exon9:c.A2923G:p.T975A,BRCA1:NM_007294:exon10:c.A3064G:p.T1022A,BRCA1:NM_007300:exon10:c.A3064G:p.T1022A	Benign
	17:43092467:T:G	BRCA1	BRCA1:NM_007297:exon9:c.A2923C:p.T975P,BRCA1:NM_007294:exon10:c.A3064C:p.T1022P,BRCA1:NM_007300:exon10:c.A3064C:p.T1022P	Benign
	17:43092467:T:TA	BRCA1	BRCA1:NM_007297:exon9:c.2922dupT:p.T975Yfs*6,BRCA1:NM_007294:exon10:c.3063dupT:p.T1022Yfs*6,BRCA1:NM_007300:exon10:c.3063dupT:p.T1022Yfs*6	Pathogenic
	17:43092468:A:C	BRCA1	BRCA1:NM_007297:exon9:c.T2922G:p.S974R,BRCA1:NM_007294:exon10:c.T3063G:p.S1021R,BRCA1:NM_007300:exon10:c.T3063G:p.S1021R	Benign
	17:43092468:AC:CG	BRCA1	BRCA1:NM_007297:exon9:c.2921_2922delinsCG:p.S974T,BRCA1:NM_007294:exon10:c.3062_3063delinsCG:p.S1021T,BRCA1:NM_007300:exon10:c.3062_3063delinsCG:p.S1021T	Benign
	17:43092468:AC:GA	BRCA1	BRCA1:NM_007297:exon9:c.2921_2922delinsTC:p.S974I,BRCA1:NM_007294:exon10:c.3062_3063delinsTC:p.S1021I,BRCA1:NM_007300:exon10:c.3062_3063delinsTC:p.S1021I	Benign
	17:43092468:AC:GG	BRCA1	BRCA1:NM_007297:exon9:c.2921_2922delinsCC:p.S974T,BRCA1:NM_007294:exon10:c.3062_3063delinsCC:p.S1021T,BRCA1:NM_007300:exon10:c.3062_3063delinsCC:p.S1021T	Benign
	17:43092468:AC:GT	BRCA1	BRCA1:NM_007297:exon9:c.2921_2922delinsAC:p.S974N,BRCA1:NM_007294:exon10:c.3062_3063delinsAC:p.S1021N,BRCA1:NM_007300:exon10:c.3062_3063delinsAC:p.S1021N	Benign
	17:43092468:AC:TA	BRCA1	BRCA1:NM_007297:exon9:c.2921_2922delinsTA:p.S974I,BRCA1:NM_007294:exon10:c.3062_3063delinsTA:p.S1021I,BRCA1:NM_007300:exon10:c.3062_3063delinsTA:p.S1021I	Benign
	17:43092468:ACT:A	BRCA1	BRCA1:NM_007297:exon9:c.2920_2921del:p.S974Yfs*6,BRCA1:NM_007294:exon10:c.3061_3062del:p.S1021Yfs*6,BRCA1:NM_007300:exon10:c.3061_3062del:p.S1021Yfs*6	Pathogenic
	17:43092468:ACT:CCC	BRCA1	BRCA1:NM_007297:exon9:c.2920_2922delinsGGG:p.S974G,BRCA1:NM_007294:exon10:c.3061_3063delinsGGG:p.S1021G,BRCA1:NM_007300:exon10:c.3061_3063delinsGGG:p.S1021G	Benign
	17:43092468:ACT:CCG	BRCA1	BRCA1:NM_007297:exon9:c.2920_2922delinsCGG:p.S974R,BRCA1:NM_007294:exon10:c.3061_3063delinsCGG:p.S1021R,BRCA1:NM_007300:exon10:c.3061_3063delinsCGG:p.S1021R	Benign
	17:43092468:ACT:CGA	BRCA1	BRCA1:NM_007297:exon9:c.2920_2922delinsTCG:p.S974S,BRCA1:NM_007294:exon10:c.3061_3063delinsTCG:p.S1021S,BRCA1:NM_007300:exon10:c.3061_3063delinsTCG:p.S1021S	Benign
	17:43092468:ACT:CGC	BRCA1	BRCA1:NM_007297:exon9:c.2920_2922delinsGCG:p.S974A,BRCA1:NM_007294:exon10:c.3061_3063delinsGCG:p.S1021A,BRCA1:NM_007300:exon10:c.3061_3063delinsGCG:p.S1021A	Benign
	17:43092468:ACT:CTA	BRCA1	BRCA1:NM_007297:exon9:c.2920_2922delinsTAG:p.S974_Y1816del,BRCA1:NM_007294:exon10:c.3061_3063delinsTAG:p.S1021_Y1863del,BRCA1:NM_007300:exon10:c.3061_3063delinsTAG:p.S1021_Y1884del	Pathogenic
	17:43092468:AC:TG	BRCA1	BRCA1:NM_007297:exon9:c.2921_2922delinsCA:p.S974T,BRCA1:NM_007294:exon10:c.3062_3063delinsCA:p.S1021T,BRCA1:NM_007300:exon10:c.3062_3063delinsCA:p.S1021T	Benign
	17:43092468:ACT:GAA	BRCA1	BRCA1:NM_007297:exon9:c.2920_2922delinsTTC:p.S974F,BRCA1:NM_007294:exon10:c.3061_3063delinsTTC:p.S1021F,BRCA1:NM_007300:exon10:c.3061_3063delinsTTC:p.S1021F	Benign
	17:43092468:ACT:GCA	BRCA1	BRCA1:NM_007297:exon9:c.2920_2922delinsTGC:p.S974C,BRCA1:NM_007294:exon10:c.3061_3063delinsTGC:p.S1021C,BRCA1:NM_007300:exon10:c.3061_3063delinsTGC:p.S1021C	Benign
	17:43092468:ACT:GCC	BRCA1	BRCA1:NM_007297:exon9:c.2920_2922delinsGGC:p.S974G,BRCA1:NM_007294:exon10:c.3061_3063delinsGGC:p.S1021G,BRCA1:NM_007300:exon10:c.3061_3063delinsGGC:p.S1021G	Benign
	17:43092468:ACT:GCG	BRCA1	BRCA1:NM_007297:exon9:c.2920_2922delinsCGC:p.S974R,BRCA1:NM_007294:exon10:c.3061_3063delinsCGC:p.S1021R,BRCA1:NM_007300:exon10:c.3061_3063delinsCGC:p.S1021R	Benign
	17:43092468:ACT:GGA	BRCA1	BRCA1:NM_007297:exon9:c.2920_2922delinsTCC:p.S974S,BRCA1:NM_007294:exon10:c.3061_3063delinsTCC:p.S1021S,BRCA1:NM_007300:exon10:c.3061_3063delinsTCC:p.S1021S	Benign
	17:43092468:ACT:GGC	BRCA1	BRCA1:NM_007297:exon9:c.2920_2922delinsGCC:p.S974A,BRCA1:NM_007294:exon10:c.3061_3063delinsGCC:p.S1021A,BRCA1:NM_007300:exon10:c.3061_3063delinsGCC:p.S1021A	Benign
	17:43092468:ACT:TCA	BRCA1	BRCA1:NM_007297:exon9:c.2920_2922delinsTGA:p.S974_Y1816del,BRCA1:NM_007294:exon10:c.3061_3063delinsTGA:p.S1021_Y1863del,BRCA1:NM_007300:exon10:c.3061_3063delinsTGA:p.S1021_Y1884del	Pathogenic
	17:43092468:ACT:TCC	BRCA1	BRCA1:NM_007297:exon9:c.2920_2922delinsGGA:p.S974G,BRCA1:NM_007294:exon10:c.3061_3063delinsGGA:p.S1021G,BRCA1:NM_007300:exon10:c.3061_3063delinsGGA:p.S1021G	Benign
	17:43092468:ACT:TCG	BRCA1	BRCA1:NM_007297:exon9:c.2920_2922delinsCGA:p.S974R,BRCA1:NM_007294:exon10:c.3061_3063delinsCGA:p.S1021R,BRCA1:NM_007300:exon10:c.3061_3063delinsCGA:p.S1021R	Benign
	17:43092468:ACT:TGA	BRCA1	BRCA1:NM_007297:exon9:c.2920_2922delinsTCA:p.S974S,BRCA1:NM_007294:exon10:c.3061_3063delinsTCA:p.S1021S,BRCA1:NM_007300:exon10:c.3061_3063delinsTCA:p.S1021S	Benign
	17:43092468:ACTTG:A	BRCA1	BRCA1:NM_007297:exon9:c.2918_2921del:p.P973Lfs*3,BRCA1:NM_007294:exon10:c.3059_3062del:p.P1020Lfs*3,BRCA1:NM_007300:exon10:c.3059_3062del:p.P1020Lfs*3	Pathogenic
	17:43092468:ACT:TGC	BRCA1	BRCA1:NM_007297:exon9:c.2920_2922delinsGCA:p.S974A,BRCA1:NM_007294:exon10:c.3061_3063delinsGCA:p.S1021A,BRCA1:NM_007300:exon10:c.3061_3063delinsGCA:p.S1021A	Benign
	17:43092468:ACT:TTA	BRCA1	BRCA1:NM_007297:exon9:c.2920_2922delinsTAA:p.S974_Y1816del,BRCA1:NM_007294:exon10:c.3061_3063delinsTAA:p.S1021_Y1863del,BRCA1:NM_007300:exon10:c.3061_3063delinsTAA:p.S1021_Y1884del	Pathogenic
	17:43092468:A:T	BRCA1	BRCA1:NM_007297:exon9:c.T2922A:p.S974R,BRCA1:NM_007294:exon10:c.T3063A:p.S1021R,BRCA1:NM_007300:exon10:c.T3063A:p.S1021R	Benign
	17:43092469:C:A	BRCA1	BRCA1:NM_007297:exon9:c.G2921T:p.S974I,BRCA1:NM_007294:exon10:c.G3062T:p.S1021I,BRCA1:NM_007300:exon10:c.G3062T:p.S1021I	Benign
	17:43092469:C:CT	BRCA1	BRCA1:NM_007297:exon9:c.2920dupA:p.S974Kfs*7,BRCA1:NM_007294:exon10:c.3061dupA:p.S1021Kfs*7,BRCA1:NM_007300:exon10:c.3061dupA:p.S1021Kfs*7	Pathogenic
	17:43092469:C:G	BRCA1	BRCA1:NM_007297:exon9:c.G2921C:p.S974T,BRCA1:NM_007294:exon10:c.G3062C:p.S1021T,BRCA1:NM_007300:exon10:c.G3062C:p.S1021T	Benign	Conflicting_interpretations_of_pathogenicity
	17:43092469:C:T	BRCA1	BRCA1:NM_007297:exon9:c.G2921A:p.S974N,BRCA1:NM_007294:exon10:c.G3062A:p.S1021N,BRCA1:NM_007300:exon10:c.G3062A:p.S1021N	Benign
	17:43092469:CT:AA	BRCA1	BRCA1:NM_007297:exon9:c.2920_2921delinsTT:p.S974F,BRCA1:NM_007294:exon10:c.3061_3062delinsTT:p.S1021F,BRCA1:NM_007300:exon10:c.3061_3062delinsTT:p.S1021F	Benign
	17:43092469:CT:GA	BRCA1	BRCA1:NM_007297:exon9:c.2920_2921delinsTC:p.S974S,BRCA1:NM_007294:exon10:c.3061_3062delinsTC:p.S1021S,BRCA1:NM_007300:exon10:c.3061_3062delinsTC:p.S1021S	Benign
	17:43092469:CT:GC	BRCA1	BRCA1:NM_007297:exon9:c.2920_2921delinsGC:p.S974A,BRCA1:NM_007294:exon10:c.3061_3062delinsGC:p.S1021A,BRCA1:NM_007300:exon10:c.3061_3062delinsGC:p.S1021A	Benign
	17:43092469:CTT:C	BRCA1	BRCA1:NM_007297:exon9:c.2919_2920del:p.S974Yfs*6,BRCA1:NM_007294:exon10:c.3060_3061del:p.S1021Yfs*6,BRCA1:NM_007300:exon10:c.3060_3061del:p.S1021Yfs*6	Pathogenic
	17:43092469:CTTGGAATGTTCTCATTTCCCATTTCTCTTTCAGGTGACATTG:C	BRCA1	BRCA1:NM_007297:exon9:c.2879_2920del:p.S960_S974delinsC,BRCA1:NM_007294:exon10:c.3020_3061del:p.S1007_S1021delinsC,BRCA1:NM_007300:exon10:c.3020_3061del:p.S1007_S1021delinsC	Pathogenic
	17:43092469:CTTGG:C	BRCA1	BRCA1:NM_007297:exon9:c.2917_2920del:p.P973Vfs*3,BRCA1:NM_007294:exon10:c.3058_3061del:p.P1020Vfs*3,BRCA1:NM_007300:exon10:c.3058_3061del:p.P1020Vfs*3	Pathogenic
	17:43092470:T:A	BRCA1	BRCA1:NM_007297:exon9:c.A2920T:p.S974C,BRCA1:NM_007294:exon10:c.A3061T:p.S1021C,BRCA1:NM_007300:exon10:c.A3061T:p.S1021C	Benign
	17:43092470:T:C	BRCA1	BRCA1:NM_007297:exon9:c.A2920G:p.S974G,BRCA1:NM_007294:exon10:c.A3061G:p.S1021G,BRCA1:NM_007300:exon10:c.A3061G:p.S1021G	Benign	Conflicting_interpretations_of_pathogenicity
	17:43092470:T:G	BRCA1	BRCA1:NM_007297:exon9:c.A2920C:p.S974R,BRCA1:NM_007294:exon10:c.A3061C:p.S1021R,BRCA1:NM_007300:exon10:c.A3061C:p.S1021R	Benign
	17:43092470:TTG:T	BRCA1	BRCA1:NM_007297:exon9:c.2918_2919del:p.P973Qfs*7,BRCA1:NM_007294:exon10:c.3059_3060del:p.P1020Qfs*7,BRCA1:NM_007300:exon10:c.3059_3060del:p.P1020Qfs*7	Pathogenic
	17:43092471:T:A	BRCA1	BRCA1:NM_007297:exon9:c.A2919T:p.P973P,BRCA1:NM_007294:exon10:c.A3060T:p.P1020P,BRCA1:NM_007300:exon10:c.A3060T:p.P1020P	Benign
	17:43092471:T:G	BRCA1	BRCA1:NM_007297:exon9:c.A2919C:p.P973P,BRCA1:NM_007294:exon10:c.A3060C:p.P1020P,BRCA1:NM_007300:exon10:c.A3060C:p.P1020P	Benign
	17:43092471:TG:AA	BRCA1	BRCA1:NM_007297:exon9:c.2918_2919delinsTT:p.P973L,BRCA1:NM_007294:exon10:c.3059_3060delinsTT:p.P1020L,BRCA1:NM_007300:exon10:c.3059_3060delinsTT:p.P1020L	Benign
	17:43092471:TG:AC	BRCA1	BRCA1:NM_007297:exon9:c.2918_2919delinsGT:p.P973R,BRCA1:NM_007294:exon10:c.3059_3060delinsGT:p.P1020R,BRCA1:NM_007300:exon10:c.3059_3060delinsGT:p.P1020R	Benign
	17:43092471:TG:AT	BRCA1	BRCA1:NM_007297:exon9:c.2918_2919delinsAT:p.P973H,BRCA1:NM_007294:exon10:c.3059_3060delinsAT:p.P1020H,BRCA1:NM_007300:exon10:c.3059_3060delinsAT:p.P1020H	Benign
	17:43092471:TG:CA	BRCA1	BRCA1:NM_007297:exon9:c.2918_2919delinsTG:p.P973L,BRCA1:NM_007294:exon10:c.3059_3060delinsTG:p.P1020L,BRCA1:NM_007300:exon10:c.3059_3060delinsTG:p.P1020L	Benign
	17:43092471:TG:CC	BRCA1	BRCA1:NM_007297:exon9:c.2918_2919delinsGG:p.P973R,BRCA1:NM_007294:exon10:c.3059_3060delinsGG:p.P1020R,BRCA1:NM_007300:exon10:c.3059_3060delinsGG:p.P1020R	Benign
	17:43092471:TG:CT	BRCA1	BRCA1:NM_007297:exon9:c.2918_2919delinsAG:p.P973Q,BRCA1:NM_007294:exon10:c.3059_3060delinsAG:p.P1020Q,BRCA1:NM_007300:exon10:c.3059_3060delinsAG:p.P1020Q	Benign
	17:43092471:TG:GA	BRCA1	BRCA1:NM_007297:exon9:c.2918_2919delinsTC:p.P973L,BRCA1:NM_007294:exon10:c.3059_3060delinsTC:p.P1020L,BRCA1:NM_007300:exon10:c.3059_3060delinsTC:p.P1020L	Benign
	17:43092471:TGGAA:T	BRCA1	BRCA1:NM_007297:exon9:c.2915_2918del:p.I972Kfs*4,BRCA1:NM_007294:exon10:c.3056_3059del:p.I1019Kfs*4,BRCA1:NM_007300:exon10:c.3056_3059del:p.I1019Kfs*4	Pathogenic	Pathogenic
	17:43092471:TGGAATGTTCTCATTTCCCATTTCTCTTTCAGGTGACATTGAA:T	BRCA1	BRCA1:NM_007297:exon9:c.2877_2918del:p.H959_P973delinsQ,BRCA1:NM_007294:exon10:c.3018_3059del:p.H1006_P1020delinsQ,BRCA1:NM_007300:exon10:c.3018_3059del:p.H1006_P1020delinsQ	Pathogenic
	17:43092471:TGG:ACT	BRCA1	BRCA1:NM_007297:exon9:c.2917_2919delinsAGT:p.P973S,BRCA1:NM_007294:exon10:c.3058_3060delinsAGT:p.P1020S,BRCA1:NM_007300:exon10:c.3058_3060delinsAGT:p.P1020S	Benign
	17:43092471:TGG:AGA	BRCA1	BRCA1:NM_007297:exon9:c.2917_2919delinsTCT:p.P973S,BRCA1:NM_007294:exon10:c.3058_3060delinsTCT:p.P1020S,BRCA1:NM_007300:exon10:c.3058_3060delinsTCT:p.P1020S	Benign
	17:43092471:TGG:AGC	BRCA1	BRCA1:NM_007297:exon9:c.2917_2919delinsGCT:p.P973A,BRCA1:NM_007294:exon10:c.3058_3060delinsGCT:p.P1020A,BRCA1:NM_007300:exon10:c.3058_3060delinsGCT:p.P1020A	Benign
	17:43092471:TGG:AGT	BRCA1	BRCA1:NM_007297:exon9:c.2917_2919delinsACT:p.P973T,BRCA1:NM_007294:exon10:c.3058_3060delinsACT:p.P1020T,BRCA1:NM_007300:exon10:c.3058_3060delinsACT:p.P1020T	Benign
	17:43092471:TG:GC	BRCA1	BRCA1:NM_007297:exon9:c.2918_2919delinsGC:p.P973R,BRCA1:NM_007294:exon10:c.3059_3060delinsGC:p.P1020R,BRCA1:NM_007300:exon10:c.3059_3060delinsGC:p.P1020R	Benign
	17:43092471:TGG:CAA	BRCA1	BRCA1:NM_007297:exon9:c.2917_2919delinsTTG:p.P973L,BRCA1:NM_007294:exon10:c.3058_3060delinsTTG:p.P1020L,BRCA1:NM_007300:exon10:c.3058_3060delinsTTG:p.P1020L	Benign
	17:43092471:TGG:CCT	BRCA1	BRCA1:NM_007297:exon9:c.2917_2919delinsAGG:p.P973R,BRCA1:NM_007294:exon10:c.3058_3060delinsAGG:p.P1020R,BRCA1:NM_007300:exon10:c.3058_3060delinsAGG:p.P1020R	Benign
	17:43092471:TGG:CGA	BRCA1	BRCA1:NM_007297:exon9:c.2917_2919delinsTCG:p.P973S,BRCA1:NM_007294:exon10:c.3058_3060delinsTCG:p.P1020S,BRCA1:NM_007300:exon10:c.3058_3060delinsTCG:p.P1020S	Benign
	17:43092471:TGG:CGC	BRCA1	BRCA1:NM_007297:exon9:c.2917_2919delinsGCG:p.P973A,BRCA1:NM_007294:exon10:c.3058_3060delinsGCG:p.P1020A,BRCA1:NM_007300:exon10:c.3058_3060delinsGCG:p.P1020A	Benign
	17:43092471:TGG:CGT	BRCA1	BRCA1:NM_007297:exon9:c.2917_2919delinsACG:p.P973T,BRCA1:NM_007294:exon10:c.3058_3060delinsACG:p.P1020T,BRCA1:NM_007300:exon10:c.3058_3060delinsACG:p.P1020T	Benign
	17:43092471:TGG:GCT	BRCA1	BRCA1:NM_007297:exon9:c.2917_2919delinsAGC:p.P973S,BRCA1:NM_007294:exon10:c.3058_3060delinsAGC:p.P1020S,BRCA1:NM_007300:exon10:c.3058_3060delinsAGC:p.P1020S	Benign
	17:43092471:TGG:GGA	BRCA1	BRCA1:NM_007297:exon9:c.2917_2919delinsTCC:p.P973S,BRCA1:NM_007294:exon10:c.3058_3060delinsTCC:p.P1020S,BRCA1:NM_007300:exon10:c.3058_3060delinsTCC:p.P1020S	Benign
	17:43092471:TGG:GGC	BRCA1	BRCA1:NM_007297:exon9:c.2917_2919delinsGCC:p.P973A,BRCA1:NM_007294:exon10:c.3058_3060delinsGCC:p.P1020A,BRCA1:NM_007300:exon10:c.3058_3060delinsGCC:p.P1020A	Benign
	17:43092471:TGG:GGT	BRCA1	BRCA1:NM_007297:exon9:c.2917_2919delinsACC:p.P973T,BRCA1:NM_007294:exon10:c.3058_3060delinsACC:p.P1020T,BRCA1:NM_007300:exon10:c.3058_3060delinsACC:p.P1020T	Benign
	17:43092471:TG:GT	BRCA1	BRCA1:NM_007297:exon9:c.2918_2919delinsAC:p.P973H,BRCA1:NM_007294:exon10:c.3059_3060delinsAC:p.P1020H,BRCA1:NM_007300:exon10:c.3059_3060delinsAC:p.P1020H	Benign
	17:43092472:G:A	BRCA1	BRCA1:NM_007297:exon9:c.C2918T:p.P973L,BRCA1:NM_007294:exon10:c.C3059T:p.P1020L,BRCA1:NM_007300:exon10:c.C3059T:p.P1020L	Benign
	17:43092472:G:C	BRCA1	BRCA1:NM_007297:exon9:c.C2918G:p.P973R,BRCA1:NM_007294:exon10:c.C3059G:p.P1020R,BRCA1:NM_007300:exon10:c.C3059G:p.P1020R	Benign
	17:43092472:GG:AA	BRCA1	BRCA1:NM_007297:exon9:c.2917_2918delinsTT:p.P973L,BRCA1:NM_007294:exon10:c.3058_3059delinsTT:p.P1020L,BRCA1:NM_007300:exon10:c.3058_3059delinsTT:p.P1020L	Benign
	17:43092472:GGA:G	BRCA1	BRCA1:NM_007297:exon9:c.2916_2917del:p.P973Kfs*7,BRCA1:NM_007294:exon10:c.3057_3058del:p.P1020Kfs*7,BRCA1:NM_007300:exon10:c.3057_3058del:p.P1020Kfs*7	Pathogenic
	17:43092472:GG:CT	BRCA1	BRCA1:NM_007297:exon9:c.2917_2918delinsAG:p.P973R,BRCA1:NM_007294:exon10:c.3058_3059delinsAG:p.P1020R,BRCA1:NM_007300:exon10:c.3058_3059delinsAG:p.P1020R	Benign
	17:43092472:G:T	BRCA1	BRCA1:NM_007297:exon9:c.C2918A:p.P973Q,BRCA1:NM_007294:exon10:c.C3059A:p.P1020Q,BRCA1:NM_007300:exon10:c.C3059A:p.P1020Q	Benign
	17:43092473:G:A	BRCA1	BRCA1:NM_007297:exon9:c.C2917T:p.P973S,BRCA1:NM_007294:exon10:c.C3058T:p.P1020S,BRCA1:NM_007300:exon10:c.C3058T:p.P1020S	Benign	Conflicting_interpretations_of_pathogenicity
	17:43092473:GAATGTTCTCATTTCCCATTTCTCTTTCAGGTGACATTGAATGTTCCTCAAAGTTTTCCTCTAGCAGATTTTTCTTACATTTAGTTTTAACAAATGACTT:G	BRCA1	BRCA1:NM_007297:exon9:c.2818_2916del:p.K940_I972del,BRCA1:NM_007294:exon10:c.2959_3057del:p.K987_I1019del,BRCA1:NM_007300:exon10:c.2959_3057del:p.K987_I1019del	Pathogenic
	17:43092473:G:C	BRCA1	BRCA1:NM_007297:exon9:c.C2917G:p.P973A,BRCA1:NM_007294:exon10:c.C3058G:p.P1020A,BRCA1:NM_007300:exon10:c.C3058G:p.P1020A	Benign	Conflicting_interpretations_of_pathogenicity
	17:43092473:G:T	BRCA1	BRCA1:NM_007297:exon9:c.C2917A:p.P973T,BRCA1:NM_007294:exon10:c.C3058A:p.P1020T,BRCA1:NM_007300:exon10:c.C3058A:p.P1020T	Benign
	17:43092474:A:AATGTT	BRCA1	BRCA1:NM_007297:exon9:c.2915_2916insAACAT:p.P973Tfs*6,BRCA1:NM_007294:exon10:c.3056_3057insAACAT:p.P1020Tfs*6,BRCA1:NM_007300:exon10:c.3056_3057insAACAT:p.P1020Tfs*6	Pathogenic
	17:43092474:AA:CG	BRCA1	BRCA1:NM_007297:exon9:c.2915_2916delinsCG:p.I972T,BRCA1:NM_007294:exon10:c.3056_3057delinsCG:p.I1019T,BRCA1:NM_007300:exon10:c.3056_3057delinsCG:p.I1019T	Benign
	17:43092474:AA:GC	BRCA1	BRCA1:NM_007297:exon9:c.2915_2916delinsGC:p.I972S,BRCA1:NM_007294:exon10:c.3056_3057delinsGC:p.I1019S,BRCA1:NM_007300:exon10:c.3056_3057delinsGC:p.I1019S	Benign
	17:43092474:AA:GG	BRCA1	BRCA1:NM_007297:exon9:c.2915_2916delinsCC:p.I972T,BRCA1:NM_007294:exon10:c.3056_3057delinsCC:p.I1019T,BRCA1:NM_007300:exon10:c.3056_3057delinsCC:p.I1019T	Benign
	17:43092474:AA:GT	BRCA1	BRCA1:NM_007297:exon9:c.2915_2916delinsAC:p.I972N,BRCA1:NM_007294:exon10:c.3056_3057delinsAC:p.I1019N,BRCA1:NM_007300:exon10:c.3056_3057delinsAC:p.I1019N	Benign
	17:43092474:AAT:CAA	BRCA1	BRCA1:NM_007297:exon9:c.2914_2916delinsTTG:p.I972L,BRCA1:NM_007294:exon10:c.3055_3057delinsTTG:p.I1019L,BRCA1:NM_007300:exon10:c.3055_3057delinsTTG:p.I1019L	Benign
	17:43092474:AAT:CAC	BRCA1	BRCA1:NM_007297:exon9:c.2914_2916delinsGTG:p.I972V,BRCA1:NM_007294:exon10:c.3055_3057delinsGTG:p.I1019V,BRCA1:NM_007300:exon10:c.3055_3057delinsGTG:p.I1019V	Benign
	17:43092474:AAT:CAG	BRCA1	BRCA1:NM_007297:exon9:c.2914_2916delinsCTG:p.I972L,BRCA1:NM_007294:exon10:c.3055_3057delinsCTG:p.I1019L,BRCA1:NM_007300:exon10:c.3055_3057delinsCTG:p.I1019L	Benign
	17:43092474:AAT:CGA	BRCA1	BRCA1:NM_007297:exon9:c.2914_2916delinsTCG:p.I972S,BRCA1:NM_007294:exon10:c.3055_3057delinsTCG:p.I1019S,BRCA1:NM_007300:exon10:c.3055_3057delinsTCG:p.I1019S	Benign
	17:43092474:AA:TG	BRCA1	BRCA1:NM_007297:exon9:c.2915_2916delinsCA:p.I972T,BRCA1:NM_007294:exon10:c.3056_3057delinsCA:p.I1019T,BRCA1:NM_007300:exon10:c.3056_3057delinsCA:p.I1019T	Benign
	17:43092474:AAT:GAA	BRCA1	BRCA1:NM_007297:exon9:c.2914_2916delinsTTC:p.I972F,BRCA1:NM_007294:exon10:c.3055_3057delinsTTC:p.I1019F,BRCA1:NM_007300:exon10:c.3055_3057delinsTTC:p.I1019F	Benign
	17:43092474:AAT:GAC	BRCA1	BRCA1:NM_007297:exon9:c.2914_2916delinsGTC:p.I972V,BRCA1:NM_007294:exon10:c.3055_3057delinsGTC:p.I1019V,BRCA1:NM_007300:exon10:c.3055_3057delinsGTC:p.I1019V	Benign
	17:43092474:AAT:GAG	BRCA1	BRCA1:NM_007297:exon9:c.2914_2916delinsCTC:p.I972L,BRCA1:NM_007294:exon10:c.3055_3057delinsCTC:p.I1019L,BRCA1:NM_007300:exon10:c.3055_3057delinsCTC:p.I1019L	Benign
	17:43092474:AAT:GGA	BRCA1	BRCA1:NM_007297:exon9:c.2914_2916delinsTCC:p.I972S,BRCA1:NM_007294:exon10:c.3055_3057delinsTCC:p.I1019S,BRCA1:NM_007300:exon10:c.3055_3057delinsTCC:p.I1019S	Benign
	17:43092474:AATGTTCTCATTTCCCATTTCTCTTTCAGGTGACATTGAATGTTCCTCAAAGTTTTCCT:TTCAGGTGACATTGAATGTTCCTCAA	BRCA1	BRCA1:NM_007297:exon9:c.2858_2916delinsTTGAGGAACATTCAATGTCACCTGAA:p.E953_I972delinsVEEHSMSPE,BRCA1:NM_007294:exon10:c.2999_3057delinsTTGAGGAACATTCAATGTCACCTGAA:p.E1000_I1019delinsVEEHSMSPE,BRCA1:NM_007300:exon10:c.2999_3057delinsTTGAGGAACATTCAATGTCACCTGAA:p.E1000_I1019delinsVEEHSMSPE	Benign
	17:43092474:AAT:TAA	BRCA1	BRCA1:NM_007297:exon9:c.2914_2916delinsTTA:p.I972L,BRCA1:NM_007294:exon10:c.3055_3057delinsTTA:p.I1019L,BRCA1:NM_007300:exon10:c.3055_3057delinsTTA:p.I1019L	Benign
	17:43092474:AAT:TAC	BRCA1	BRCA1:NM_007297:exon9:c.2914_2916delinsGTA:p.I972V,BRCA1:NM_007294:exon10:c.3055_3057delinsGTA:p.I1019V,BRCA1:NM_007300:exon10:c.3055_3057delinsGTA:p.I1019V	Benign
	17:43092474:AAT:TAG	BRCA1	BRCA1:NM_007297:exon9:c.2914_2916delinsCTA:p.I972L,BRCA1:NM_007294:exon10:c.3055_3057delinsCTA:p.I1019L,BRCA1:NM_007300:exon10:c.3055_3057delinsCTA:p.I1019L	Benign
	17:43092474:AAT:TGA	BRCA1	BRCA1:NM_007297:exon9:c.2914_2916delinsTCA:p.I972S,BRCA1:NM_007294:exon10:c.3055_3057delinsTCA:p.I1019S,BRCA1:NM_007300:exon10:c.3055_3057delinsTCA:p.I1019S	Benign
	17:43092474:A:C	BRCA1	BRCA1:NM_007297:exon9:c.T2916G:p.I972M,BRCA1:NM_007294:exon10:c.T3057G:p.I1019M,BRCA1:NM_007300:exon10:c.T3057G:p.I1019M	Benign
	17:43092474:A:G	BRCA1	BRCA1:NM_007297:exon9:c.T2916C:p.I972I,BRCA1:NM_007294:exon10:c.T3057C:p.I1019I,BRCA1:NM_007300:exon10:c.T3057C:p.I1019I	Benign
	17:43092474:A:T	BRCA1	BRCA1:NM_007297:exon9:c.T2916A:p.I972I,BRCA1:NM_007294:exon10:c.T3057A:p.I1019I,BRCA1:NM_007300:exon10:c.T3057A:p.I1019I	Benign
	17:43092475:A:C	BRCA1	BRCA1:NM_007297:exon9:c.T2915G:p.I972S,BRCA1:NM_007294:exon10:c.T3056G:p.I1019S,BRCA1:NM_007300:exon10:c.T3056G:p.I1019S	Benign	Conflicting_interpretations_of_pathogenicity
	17:43092475:A:G	BRCA1	BRCA1:NM_007297:exon9:c.T2915C:p.I972T,BRCA1:NM_007294:exon10:c.T3056C:p.I1019T,BRCA1:NM_007300:exon10:c.T3056C:p.I1019T	Benign
	17:43092475:A:T	BRCA1	BRCA1:NM_007297:exon9:c.T2915A:p.I972N,BRCA1:NM_007294:exon10:c.T3056A:p.I1019N,BRCA1:NM_007300:exon10:c.T3056A:p.I1019N	Benign
	17:43092475:AT:GA	BRCA1	BRCA1:NM_007297:exon9:c.2914_2915delinsTC:p.I972S,BRCA1:NM_007294:exon10:c.3055_3056delinsTC:p.I1019S,BRCA1:NM_007300:exon10:c.3055_3056delinsTC:p.I1019S	Benign
	17:43092475:ATG:A	BRCA1	BRCA1:NM_007297:exon9:c.2913_2914del:p.I972Sfs*8,BRCA1:NM_007294:exon10:c.3054_3055del:p.I1019Sfs*8,BRCA1:NM_007300:exon10:c.3054_3055del:p.I1019Sfs*8	Pathogenic
	17:43092475:ATGTTC:A	BRCA1	BRCA1:NM_007297:exon9:c.2910_2914del:p.E970Dfs*9,BRCA1:NM_007294:exon10:c.3051_3055del:p.E1017Dfs*9,BRCA1:NM_007300:exon10:c.3051_3055del:p.E1017Dfs*9	Pathogenic
	17:43092476:T:A	BRCA1	BRCA1:NM_007297:exon9:c.A2914T:p.I972F,BRCA1:NM_007294:exon10:c.A3055T:p.I1019F,BRCA1:NM_007300:exon10:c.A3055T:p.I1019F	Benign
	17:43092476:T:C	BRCA1	BRCA1:NM_007297:exon9:c.A2914G:p.I972V,BRCA1:NM_007294:exon10:c.A3055G:p.I1019V,BRCA1:NM_007300:exon10:c.A3055G:p.I1019V	Benign	Conflicting_interpretations_of_pathogenicity
	17:43092476:T:G	BRCA1	BRCA1:NM_007297:exon9:c.A2914C:p.I972L,BRCA1:NM_007294:exon10:c.A3055C:p.I1019L,BRCA1:NM_007300:exon10:c.A3055C:p.I1019L	Benign
	17:43092476:T:TTCTCA	BRCA1	BRCA1:NM_007297:exon9:c.2913_2914insTGAGA:p.I972*,BRCA1:NM_007294:exon10:c.3054_3055insTGAGA:p.I1019*,BRCA1:NM_007300:exon10:c.3054_3055insTGAGA:p.I1019*	Pathogenic	Pathogenic
	17:43092477:G:C	BRCA1	BRCA1:NM_007297:exon9:c.C2913G:p.N971K,BRCA1:NM_007294:exon10:c.C3054G:p.N1018K,BRCA1:NM_007300:exon10:c.C3054G:p.N1018K	Benign
	17:43092477:G:GT	BRCA1	BRCA1:NM_007297:exon9:c.2912dupA:p.N971Kfs*10,BRCA1:NM_007294:exon10:c.3053dupA:p.N1018Kfs*10,BRCA1:NM_007300:exon10:c.3053dupA:p.N1018Kfs*10	Pathogenic
	17:43092477:G:GTCTCA	BRCA1	BRCA1:NM_007297:exon9:c.2912_2913insTGAGA:p.I972Efs*7,BRCA1:NM_007294:exon10:c.3053_3054insTGAGA:p.I1019Efs*7,BRCA1:NM_007300:exon10:c.3053_3054insTGAGA:p.I1019Efs*7	Pathogenic	Pathogenic
	17:43092477:G:T	BRCA1	BRCA1:NM_007297:exon9:c.C2913A:p.N971K,BRCA1:NM_007294:exon10:c.C3054A:p.N1018K,BRCA1:NM_007300:exon10:c.C3054A:p.N1018K	Benign
	17:43092477:GT:AA	BRCA1	BRCA1:NM_007297:exon9:c.2912_2913delinsTT:p.N971I,BRCA1:NM_007294:exon10:c.3053_3054delinsTT:p.N1018I,BRCA1:NM_007300:exon10:c.3053_3054delinsTT:p.N1018I	Benign
	17:43092477:GT:AC	BRCA1	BRCA1:NM_007297:exon9:c.2912_2913delinsGT:p.N971S,BRCA1:NM_007294:exon10:c.3053_3054delinsGT:p.N1018S,BRCA1:NM_007300:exon10:c.3053_3054delinsGT:p.N1018S	Benign
	17:43092477:GT:AG	BRCA1	BRCA1:NM_007297:exon9:c.2912_2913delinsCT:p.N971T,BRCA1:NM_007294:exon10:c.3053_3054delinsCT:p.N1018T,BRCA1:NM_007300:exon10:c.3053_3054delinsCT:p.N1018T	Benign
	17:43092477:GT:CG	BRCA1	BRCA1:NM_007297:exon9:c.2912_2913delinsCG:p.N971T,BRCA1:NM_007294:exon10:c.3053_3054delinsCG:p.N1018T,BRCA1:NM_007300:exon10:c.3053_3054delinsCG:p.N1018T	Benign
	17:43092477:GT:TA	BRCA1	BRCA1:NM_007297:exon9:c.2912_2913delinsTA:p.N971I,BRCA1:NM_007294:exon10:c.3053_3054delinsTA:p.N1018I,BRCA1:NM_007300:exon10:c.3053_3054delinsTA:p.N1018I	Benign
	17:43092477:GTT:ACC	BRCA1	BRCA1:NM_007297:exon9:c.2911_2913delinsGGT:p.N971G,BRCA1:NM_007294:exon10:c.3052_3054delinsGGT:p.N1018G,BRCA1:NM_007300:exon10:c.3052_3054delinsGGT:p.N1018G	Benign
	17:43092477:GTT:AGA	BRCA1	BRCA1:NM_007297:exon9:c.2911_2913delinsTCT:p.N971S,BRCA1:NM_007294:exon10:c.3052_3054delinsTCT:p.N1018S,BRCA1:NM_007300:exon10:c.3052_3054delinsTCT:p.N1018S	Benign
	17:43092477:GTT:ATA	BRCA1	BRCA1:NM_007297:exon9:c.2911_2913delinsTAT:p.N971Y,BRCA1:NM_007294:exon10:c.3052_3054delinsTAT:p.N1018Y,BRCA1:NM_007300:exon10:c.3052_3054delinsTAT:p.N1018Y	Benign
	17:43092477:GTT:ATC	BRCA1	BRCA1:NM_007297:exon9:c.2911_2913delinsGAT:p.N971D,BRCA1:NM_007294:exon10:c.3052_3054delinsGAT:p.N1018D,BRCA1:NM_007300:exon10:c.3052_3054delinsGAT:p.N1018D	Benign
	17:43092477:GTT:ATG	BRCA1	BRCA1:NM_007297:exon9:c.2911_2913delinsCAT:p.N971H,BRCA1:NM_007294:exon10:c.3052_3054delinsCAT:p.N1018H,BRCA1:NM_007300:exon10:c.3052_3054delinsCAT:p.N1018H	Benign
	17:43092477:GTT:CCC	BRCA1	BRCA1:NM_007297:exon9:c.2911_2913delinsGGG:p.N971G,BRCA1:NM_007294:exon10:c.3052_3054delinsGGG:p.N1018G,BRCA1:NM_007300:exon10:c.3052_3054delinsGGG:p.N1018G	Benign
	17:43092477:GTT:CGA	BRCA1	BRCA1:NM_007297:exon9:c.2911_2913delinsTCG:p.N971S,BRCA1:NM_007294:exon10:c.3052_3054delinsTCG:p.N1018S,BRCA1:NM_007300:exon10:c.3052_3054delinsTCG:p.N1018S	Benign
	17:43092477:GTTCTCATTTCCCATTTCTCTT:G	BRCA1	BRCA1:NM_007297:exon9:c.2892_2912del:p.E964_N971delinsD,BRCA1:NM_007294:exon10:c.3033_3053del:p.E1011_N1018delinsD,BRCA1:NM_007300:exon10:c.3033_3053del:p.E1011_N1018delinsD	Pathogenic
	17:43092477:GTTCT:G	BRCA1	BRCA1:NM_007297:exon9:c.2909_2912del:p.E970Afs*6,BRCA1:NM_007294:exon10:c.3050_3053del:p.E1017Afs*6,BRCA1:NM_007300:exon10:c.3050_3053del:p.E1017Afs*6	Pathogenic
	17:43092477:GT:TG	BRCA1	BRCA1:NM_007297:exon9:c.2912_2913delinsCA:p.N971T,BRCA1:NM_007294:exon10:c.3053_3054delinsCA:p.N1018T,BRCA1:NM_007300:exon10:c.3053_3054delinsCA:p.N1018T	Benign
	17:43092477:GTT:G	BRCA1	BRCA1:NM_007297:exon9:c.2911_2912del:p.N971Hfs*9,BRCA1:NM_007294:exon10:c.3052_3053del:p.N1018Hfs*9,BRCA1:NM_007300:exon10:c.3052_3053del:p.N1018Hfs*9	Pathogenic
	17:43092477:GTT:TCC	BRCA1	BRCA1:NM_007297:exon9:c.2911_2913delinsGGA:p.N971G,BRCA1:NM_007294:exon10:c.3052_3054delinsGGA:p.N1018G,BRCA1:NM_007300:exon10:c.3052_3054delinsGGA:p.N1018G	Benign
	17:43092477:GTT:TGA	BRCA1	BRCA1:NM_007297:exon9:c.2911_2913delinsTCA:p.N971S,BRCA1:NM_007294:exon10:c.3052_3054delinsTCA:p.N1018S,BRCA1:NM_007300:exon10:c.3052_3054delinsTCA:p.N1018S	Benign
	17:43092478:T:A	BRCA1	BRCA1:NM_007297:exon9:c.A2912T:p.N971I,BRCA1:NM_007294:exon10:c.A3053T:p.N1018I,BRCA1:NM_007300:exon10:c.A3053T:p.N1018I	Benign
	17:43092478:T:C	BRCA1	BRCA1:NM_007297:exon9:c.A2912G:p.N971S,BRCA1:NM_007294:exon10:c.A3053G:p.N1018S,BRCA1:NM_007300:exon10:c.A3053G:p.N1018S	Benign	Conflicting_interpretations_of_pathogenicity
	17:43092478:T:G	BRCA1	BRCA1:NM_007297:exon9:c.A2912C:p.N971T,BRCA1:NM_007294:exon10:c.A3053C:p.N1018T,BRCA1:NM_007300:exon10:c.A3053C:p.N1018T	Benign
	17:43092478:TT:CC	BRCA1	BRCA1:NM_007297:exon9:c.2911_2912delinsGG:p.N971G,BRCA1:NM_007294:exon10:c.3052_3053delinsGG:p.N1018G,BRCA1:NM_007300:exon10:c.3052_3053delinsGG:p.N1018G	Benign
	17:43092478:TTC:T	BRCA1	BRCA1:NM_007297:exon9:c.2910_2911del:p.N971Hfs*9,BRCA1:NM_007294:exon10:c.3051_3052del:p.N1018Hfs*9,BRCA1:NM_007300:exon10:c.3051_3052del:p.N1018Hfs*9	Pathogenic
	17:43092478:TTCTCA:T	BRCA1	BRCA1:NM_007297:exon9:c.2907_2911del:p.N969Kfs*10,BRCA1:NM_007294:exon10:c.3048_3052del:p.N1016Kfs*10,BRCA1:NM_007300:exon10:c.3048_3052del:p.N1016Kfs*10	Pathogenic	Pathogenic
	17:43092478:T:TG	BRCA1	BRCA1:NM_007297:exon9:c.2911_2912insC:p.N971Tfs*10,BRCA1:NM_007294:exon10:c.3052_3053insC:p.N1018Tfs*10,BRCA1:NM_007300:exon10:c.3052_3053insC:p.N1018Tfs*10	Pathogenic
	17:43092478:TT:GA	BRCA1	BRCA1:NM_007297:exon9:c.2911_2912delinsTC:p.N971S,BRCA1:NM_007294:exon10:c.3052_3053delinsTC:p.N1018S,BRCA1:NM_007300:exon10:c.3052_3053delinsTC:p.N1018S	Benign
	17:43092478:T:TTCTCA	BRCA1	BRCA1:NM_007297:exon9:c.2911_2912insTGAGA:p.N971Mfs*8,BRCA1:NM_007294:exon10:c.3052_3053insTGAGA:p.N1018Mfs*8,BRCA1:NM_007300:exon10:c.3052_3053insTGAGA:p.N1018Mfs*8	Pathogenic	Pathogenic
	17:43092479:T:A	BRCA1	BRCA1:NM_007297:exon9:c.A2911T:p.N971Y,BRCA1:NM_007294:exon10:c.A3052T:p.N1018Y,BRCA1:NM_007300:exon10:c.A3052T:p.N1018Y	Benign
	17:43092479:T:C	BRCA1	BRCA1:NM_007297:exon9:c.A2911G:p.N971D,BRCA1:NM_007294:exon10:c.A3052G:p.N1018D,BRCA1:NM_007300:exon10:c.A3052G:p.N1018D	Benign
	17:43092479:TCTCA:T	BRCA1	BRCA1:NM_007297:exon9:c.2907_2910del:p.N969Kfs*7,BRCA1:NM_007294:exon10:c.3048_3051del:p.N1016Kfs*7,BRCA1:NM_007300:exon10:c.3048_3051del:p.N1016Kfs*7	Pathogenic
	17:43092479:TCTC:T	BRCA1	BRCA1:NM_007297:exon9:c.2908_2910del:p.E970del,BRCA1:NM_007294:exon10:c.3049_3051del:p.E1017del,BRCA1:NM_007300:exon10:c.3049_3051del:p.E1017del	Pathogenic
	17:43092479:T:G	BRCA1	BRCA1:NM_007297:exon9:c.A2911C:p.N971H,BRCA1:NM_007294:exon10:c.A3052C:p.N1018H,BRCA1:NM_007300:exon10:c.A3052C:p.N1018H	Benign
	17:43092480:C:A	BRCA1	BRCA1:NM_007297:exon9:c.G2910T:p.E970D,BRCA1:NM_007294:exon10:c.G3051T:p.E1017D,BRCA1:NM_007300:exon10:c.G3051T:p.E1017D	Benign
	17:43092480:C:CTCATA	BRCA1	BRCA1:NM_007297:exon9:c.2909_2910insTATGA:p.E970Dfs*9,BRCA1:NM_007294:exon10:c.3050_3051insTATGA:p.E1017Dfs*9,BRCA1:NM_007300:exon10:c.3050_3051insTATGA:p.E1017Dfs*9	Pathogenic
	17:43092480:C:G	BRCA1	BRCA1:NM_007297:exon9:c.G2910C:p.E970D,BRCA1:NM_007294:exon10:c.G3051C:p.E1017D,BRCA1:NM_007300:exon10:c.G3051C:p.E1017D	Benign
	17:43092480:CT:AA	BRCA1	BRCA1:NM_007297:exon9:c.2909_2910delinsTT:p.E970V,BRCA1:NM_007294:exon10:c.3050_3051delinsTT:p.E1017V,BRCA1:NM_007300:exon10:c.3050_3051delinsTT:p.E1017V	Benign
	17:43092480:CT:AC	BRCA1	BRCA1:NM_007297:exon9:c.2909_2910delinsGT:p.E970G,BRCA1:NM_007294:exon10:c.3050_3051delinsGT:p.E1017G,BRCA1:NM_007300:exon10:c.3050_3051delinsGT:p.E1017G	Benign
	17:43092480:CT:AG	BRCA1	BRCA1:NM_007297:exon9:c.2909_2910delinsCT:p.E970A,BRCA1:NM_007294:exon10:c.3050_3051delinsCT:p.E1017A,BRCA1:NM_007300:exon10:c.3050_3051delinsCT:p.E1017A	Benign
	17:43092480:CTC:TCA	BRCA1	BRCA1:NM_007297:exon9:c.2908_2910delinsTGA:p.E970_Y1816del,BRCA1:NM_007294:exon10:c.3049_3051delinsTGA:p.E1017_Y1863del,BRCA1:NM_007300:exon10:c.3049_3051delinsTGA:p.E1017_Y1884del	Pathogenic
	17:43092480:CTC:TTA	BRCA1	BRCA1:NM_007297:exon9:c.2908_2910delinsTAA:p.E970_Y1816del,BRCA1:NM_007294:exon10:c.3049_3051delinsTAA:p.E1017_Y1863del,BRCA1:NM_007300:exon10:c.3049_3051delinsTAA:p.E1017_Y1884del	Pathogenic
	17:43092480:CTC:TTG	BRCA1	BRCA1:NM_007297:exon9:c.2908_2910delinsCAA:p.E970Q,BRCA1:NM_007294:exon10:c.3049_3051delinsCAA:p.E1017Q,BRCA1:NM_007300:exon10:c.3049_3051delinsCAA:p.E1017Q	Benign
	17:43092480:CTC:TTT	BRCA1	BRCA1:NM_007297:exon9:c.2908_2910delinsAAA:p.E970K,BRCA1:NM_007294:exon10:c.3049_3051delinsAAA:p.E1017K,BRCA1:NM_007300:exon10:c.3049_3051delinsAAA:p.E1017K	Benign
	17:43092480:CT:GA	BRCA1	BRCA1:NM_007297:exon9:c.2909_2910delinsTC:p.E970V,BRCA1:NM_007294:exon10:c.3050_3051delinsTC:p.E1017V,BRCA1:NM_007300:exon10:c.3050_3051delinsTC:p.E1017V	Benign
	17:43092480:CT:GC	BRCA1	BRCA1:NM_007297:exon9:c.2909_2910delinsGC:p.E970G,BRCA1:NM_007294:exon10:c.3050_3051delinsGC:p.E1017G,BRCA1:NM_007300:exon10:c.3050_3051delinsGC:p.E1017G	Benign
	17:43092480:CT:GG	BRCA1	BRCA1:NM_007297:exon9:c.2909_2910delinsCC:p.E970A,BRCA1:NM_007294:exon10:c.3050_3051delinsCC:p.E1017A,BRCA1:NM_007300:exon10:c.3050_3051delinsCC:p.E1017A	Benign
	17:43092480:CT:TA	BRCA1	BRCA1:NM_007297:exon9:c.2909_2910delinsTA:p.E970V,BRCA1:NM_007294:exon10:c.3050_3051delinsTA:p.E1017V,BRCA1:NM_007300:exon10:c.3050_3051delinsTA:p.E1017V	Benign
	17:43092480:CT:TC	BRCA1	BRCA1:NM_007297:exon9:c.2909_2910delinsGA:p.E970G,BRCA1:NM_007294:exon10:c.3050_3051delinsGA:p.E1017G,BRCA1:NM_007300:exon10:c.3050_3051delinsGA:p.E1017G	Benign
	17:43092480:CT:TG	BRCA1	BRCA1:NM_007297:exon9:c.2909_2910delinsCA:p.E970A,BRCA1:NM_007294:exon10:c.3050_3051delinsCA:p.E1017A,BRCA1:NM_007300:exon10:c.3050_3051delinsCA:p.E1017A	Benign
	17:43092481:T:A	BRCA1	BRCA1:NM_007297:exon9:c.A2909T:p.E970V,BRCA1:NM_007294:exon10:c.A3050T:p.E1017V,BRCA1:NM_007300:exon10:c.A3050T:p.E1017V	Benign
	17:43092481:T:C	BRCA1	BRCA1:NM_007297:exon9:c.A2909G:p.E970G,BRCA1:NM_007294:exon10:c.A3050G:p.E1017G,BRCA1:NM_007300:exon10:c.A3050G:p.E1017G	Benign
	17:43092481:TCA:T	BRCA1	BRCA1:NM_007297:exon9:c.2907_2908del:p.N969Kfs*11,BRCA1:NM_007294:exon10:c.3048_3049del:p.N1016Kfs*11,BRCA1:NM_007300:exon10:c.3048_3049del:p.N1016Kfs*11	Pathogenic
	17:43092481:T:G	BRCA1	BRCA1:NM_007297:exon9:c.A2909C:p.E970A,BRCA1:NM_007294:exon10:c.A3050C:p.E1017A,BRCA1:NM_007300:exon10:c.A3050C:p.E1017A	Benign	Uncertain_significance
	17:43092481:T:TATTTCC	BRCA1	BRCA1:NM_007297:exon9:c.2908_2909insGGAAAT:p.E970_Y1816delinsGK,BRCA1:NM_007294:exon10:c.3049_3050insGGAAAT:p.E1017_Y1863delinsGK,BRCA1:NM_007300:exon10:c.3049_3050insGGAAAT:p.E1017_Y1884delinsGK	Pathogenic
	17:43092482:C:A	BRCA1	BRCA1:NM_007297:exon9:c.G2908T:p.E970X,BRCA1:NM_007294:exon10:c.G3049T:p.E1017X,BRCA1:NM_007300:exon10:c.G3049T:p.E1017X	Pathogenic	Pathogenic
	17:43092482:CAT:AG	BRCA1	BRCA1:NM_007297:exon9:c.2906_2908delinsCT:p.N969Tfs*8,BRCA1:NM_007294:exon10:c.3047_3049delinsCT:p.N1016Tfs*8,BRCA1:NM_007300:exon10:c.3047_3049delinsCT:p.N1016Tfs*8	Pathogenic
	17:43092482:CAT:C	BRCA1	BRCA1:NM_007297:exon9:c.2906_2907del:p.N969Rfs*11,BRCA1:NM_007294:exon10:c.3047_3048del:p.N1016Rfs*11,BRCA1:NM_007300:exon10:c.3047_3048del:p.N1016Rfs*11	Pathogenic
	17:43092482:CATTTCCCATT:C	BRCA1	BRCA1:NM_007297:exon9:c.2898_2907del:p.M967Rfs*7,BRCA1:NM_007294:exon10:c.3039_3048del:p.M1014Rfs*7,BRCA1:NM_007300:exon10:c.3039_3048del:p.M1014Rfs*7	Pathogenic
	17:43092482:C:G	BRCA1	BRCA1:NM_007297:exon9:c.G2908C:p.E970Q,BRCA1:NM_007294:exon10:c.G3049C:p.E1017Q,BRCA1:NM_007300:exon10:c.G3049C:p.E1017Q	Benign	Conflicting_interpretations_of_pathogenicity
	17:43092482:C:T	BRCA1	BRCA1:NM_007297:exon9:c.G2908A:p.E970K,BRCA1:NM_007294:exon10:c.G3049A:p.E1017K,BRCA1:NM_007300:exon10:c.G3049A:p.E1017K	Benign	Conflicting_interpretations_of_pathogenicity
	17:43092483:A:AT	BRCA1	BRCA1:NM_007297:exon9:c.2906dupA:p.N969Kfs*2,BRCA1:NM_007294:exon10:c.3047dupA:p.N1016Kfs*2,BRCA1:NM_007300:exon10:c.3047dupA:p.N1016Kfs*2	Pathogenic
	17:43092483:A:C	BRCA1	BRCA1:NM_007297:exon9:c.T2907G:p.N969K,BRCA1:NM_007294:exon10:c.T3048G:p.N1016K,BRCA1:NM_007300:exon10:c.T3048G:p.N1016K	Benign	Conflicting_interpretations_of_pathogenicity
	17:43092483:A:T	BRCA1	BRCA1:NM_007297:exon9:c.T2907A:p.N969K,BRCA1:NM_007294:exon10:c.T3048A:p.N1016K,BRCA1:NM_007300:exon10:c.T3048A:p.N1016K	Benign
	17:43092483:AT:CG	BRCA1	BRCA1:NM_007297:exon9:c.2906_2907delinsCG:p.N969T,BRCA1:NM_007294:exon10:c.3047_3048delinsCG:p.N1016T,BRCA1:NM_007300:exon10:c.3047_3048delinsCG:p.N1016T	Benign
	17:43092483:AT:GA	BRCA1	BRCA1:NM_007297:exon9:c.2906_2907delinsTC:p.N969I,BRCA1:NM_007294:exon10:c.3047_3048delinsTC:p.N1016I,BRCA1:NM_007300:exon10:c.3047_3048delinsTC:p.N1016I	Benign
	17:43092483:AT:GC	BRCA1	BRCA1:NM_007297:exon9:c.2906_2907delinsGC:p.N969S,BRCA1:NM_007294:exon10:c.3047_3048delinsGC:p.N1016S,BRCA1:NM_007300:exon10:c.3047_3048delinsGC:p.N1016S	Benign
	17:43092483:AT:GG	BRCA1	BRCA1:NM_007297:exon9:c.2906_2907delinsCC:p.N969T,BRCA1:NM_007294:exon10:c.3047_3048delinsCC:p.N1016T,BRCA1:NM_007300:exon10:c.3047_3048delinsCC:p.N1016T	Benign
	17:43092483:AT:TA	BRCA1	BRCA1:NM_007297:exon9:c.2906_2907delinsTA:p.N969I,BRCA1:NM_007294:exon10:c.3047_3048delinsTA:p.N1016I,BRCA1:NM_007300:exon10:c.3047_3048delinsTA:p.N1016I	Benign
	17:43092483:ATT:CCC	BRCA1	BRCA1:NM_007297:exon9:c.2905_2907delinsGGG:p.N969G,BRCA1:NM_007294:exon10:c.3046_3048delinsGGG:p.N1016G,BRCA1:NM_007300:exon10:c.3046_3048delinsGGG:p.N1016G	Benign
	17:43092483:ATT:CGA	BRCA1	BRCA1:NM_007297:exon9:c.2905_2907delinsTCG:p.N969S,BRCA1:NM_007294:exon10:c.3046_3048delinsTCG:p.N1016S,BRCA1:NM_007300:exon10:c.3046_3048delinsTCG:p.N1016S	Benign
	17:43092483:AT:TG	BRCA1	BRCA1:NM_007297:exon9:c.2906_2907delinsCA:p.N969T,BRCA1:NM_007294:exon10:c.3047_3048delinsCA:p.N1016T,BRCA1:NM_007300:exon10:c.3047_3048delinsCA:p.N1016T	Benign
	17:43092483:ATT:GCC	BRCA1	BRCA1:NM_007297:exon9:c.2905_2907delinsGGC:p.N969G,BRCA1:NM_007294:exon10:c.3046_3048delinsGGC:p.N1016G,BRCA1:NM_007300:exon10:c.3046_3048delinsGGC:p.N1016G	Benign
	17:43092483:ATT:GGA	BRCA1	BRCA1:NM_007297:exon9:c.2905_2907delinsTCC:p.N969S,BRCA1:NM_007294:exon10:c.3046_3048delinsTCC:p.N1016S,BRCA1:NM_007300:exon10:c.3046_3048delinsTCC:p.N1016S	Benign
	17:43092483:ATT:GTA	BRCA1	BRCA1:NM_007297:exon9:c.2905_2907delinsTAC:p.N969Y,BRCA1:NM_007294:exon10:c.3046_3048delinsTAC:p.N1016Y,BRCA1:NM_007300:exon10:c.3046_3048delinsTAC:p.N1016Y	Benign
	17:43092483:ATT:GTC	BRCA1	BRCA1:NM_007297:exon9:c.2905_2907delinsGAC:p.N969D,BRCA1:NM_007294:exon10:c.3046_3048delinsGAC:p.N1016D,BRCA1:NM_007300:exon10:c.3046_3048delinsGAC:p.N1016D	Benign
	17:43092483:ATT:GTG	BRCA1	BRCA1:NM_007297:exon9:c.2905_2907delinsCAC:p.N969H,BRCA1:NM_007294:exon10:c.3046_3048delinsCAC:p.N1016H,BRCA1:NM_007300:exon10:c.3046_3048delinsCAC:p.N1016H	Benign
	17:43092483:ATT:TCC	BRCA1	BRCA1:NM_007297:exon9:c.2905_2907delinsGGA:p.N969G,BRCA1:NM_007294:exon10:c.3046_3048delinsGGA:p.N1016G,BRCA1:NM_007300:exon10:c.3046_3048delinsGGA:p.N1016G	Benign
	17:43092483:ATT:TGA	BRCA1	BRCA1:NM_007297:exon9:c.2905_2907delinsTCA:p.N969S,BRCA1:NM_007294:exon10:c.3046_3048delinsTCA:p.N1016S,BRCA1:NM_007300:exon10:c.3046_3048delinsTCA:p.N1016S	Benign
	17:43092484:T:A	BRCA1	BRCA1:NM_007297:exon9:c.A2906T:p.N969I,BRCA1:NM_007294:exon10:c.A3047T:p.N1016I,BRCA1:NM_007300:exon10:c.A3047T:p.N1016I	Benign
	17:43092484:T:C	BRCA1	BRCA1:NM_007297:exon9:c.A2906G:p.N969S,BRCA1:NM_007294:exon10:c.A3047G:p.N1016S,BRCA1:NM_007300:exon10:c.A3047G:p.N1016S	Benign	Conflicting_interpretations_of_pathogenicity
	17:43092484:T:G	BRCA1	BRCA1:NM_007297:exon9:c.A2906C:p.N969T,BRCA1:NM_007294:exon10:c.A3047C:p.N1016T,BRCA1:NM_007300:exon10:c.A3047C:p.N1016T	Benign
	17:43092484:TT:CC	BRCA1	BRCA1:NM_007297:exon9:c.2905_2906delinsGG:p.N969G,BRCA1:NM_007294:exon10:c.3046_3047delinsGG:p.N1016G,BRCA1:NM_007300:exon10:c.3046_3047delinsGG:p.N1016G	Benign
	17:43092484:TT:GA	BRCA1	BRCA1:NM_007297:exon9:c.2905_2906delinsTC:p.N969S,BRCA1:NM_007294:exon10:c.3046_3047delinsTC:p.N1016S,BRCA1:NM_007300:exon10:c.3046_3047delinsTC:p.N1016S	Benign
	17:43092485:T:A	BRCA1	BRCA1:NM_007297:exon9:c.A2905T:p.N969Y,BRCA1:NM_007294:exon10:c.A3046T:p.N1016Y,BRCA1:NM_007300:exon10:c.A3046T:p.N1016Y	Benign
	17:43092485:T:C	BRCA1	BRCA1:NM_007297:exon9:c.A2905G:p.N969D,BRCA1:NM_007294:exon10:c.A3046G:p.N1016D,BRCA1:NM_007300:exon10:c.A3046G:p.N1016D	Benign	Conflicting_interpretations_of_pathogenicity
	17:43092485:T:G	BRCA1	BRCA1:NM_007297:exon9:c.A2905C:p.N969H,BRCA1:NM_007294:exon10:c.A3046C:p.N1016H,BRCA1:NM_007300:exon10:c.A3046C:p.N1016H	Benign
	17:43092485:TTCCC:T	BRCA1	BRCA1:NM_007297:exon9:c.2901_2904del:p.M967Ifs*9,BRCA1:NM_007294:exon10:c.3042_3045del:p.M1014Ifs*9,BRCA1:NM_007300:exon10:c.3042_3045del:p.M1014Ifs*9	Pathogenic
	17:43092486:T:A	BRCA1	BRCA1:NM_007297:exon9:c.A2904T:p.G968G,BRCA1:NM_007294:exon10:c.A3045T:p.G1015G,BRCA1:NM_007300:exon10:c.A3045T:p.G1015G	Benign
	17:43092486:T:C	BRCA1	BRCA1:NM_007297:exon9:c.A2904G:p.G968G,BRCA1:NM_007294:exon10:c.A3045G:p.G1015G,BRCA1:NM_007300:exon10:c.A3045G:p.G1015G	Benign
	17:43092486:TC:AA	BRCA1	BRCA1:NM_007297:exon9:c.2903_2904delinsTT:p.G968V,BRCA1:NM_007294:exon10:c.3044_3045delinsTT:p.G1015V,BRCA1:NM_007300:exon10:c.3044_3045delinsTT:p.G1015V	Benign
	17:43092486:TC:AG	BRCA1	BRCA1:NM_007297:exon9:c.2903_2904delinsCT:p.G968A,BRCA1:NM_007294:exon10:c.3044_3045delinsCT:p.G1015A,BRCA1:NM_007300:exon10:c.3044_3045delinsCT:p.G1015A	Benign
	17:43092486:TC:AT	BRCA1	BRCA1:NM_007297:exon9:c.2903_2904delinsAT:p.G968D,BRCA1:NM_007294:exon10:c.3044_3045delinsAT:p.G1015D,BRCA1:NM_007300:exon10:c.3044_3045delinsAT:p.G1015D	Benign
	17:43092486:TC:CA	BRCA1	BRCA1:NM_007297:exon9:c.2903_2904delinsTG:p.G968V,BRCA1:NM_007294:exon10:c.3044_3045delinsTG:p.G1015V,BRCA1:NM_007300:exon10:c.3044_3045delinsTG:p.G1015V	Benign
	17:43092486:TCC:ACG	BRCA1	BRCA1:NM_007297:exon9:c.2902_2904delinsCGT:p.G968R,BRCA1:NM_007294:exon10:c.3043_3045delinsCGT:p.G1015R,BRCA1:NM_007300:exon10:c.3043_3045delinsCGT:p.G1015R	Benign
	17:43092486:TCC:ACT	BRCA1	BRCA1:NM_007297:exon9:c.2902_2904delinsAGT:p.G968S,BRCA1:NM_007294:exon10:c.3043_3045delinsAGT:p.G1015S,BRCA1:NM_007300:exon10:c.3043_3045delinsAGT:p.G1015S	Benign
	17:43092486:TCC:AGA	BRCA1	BRCA1:NM_007297:exon9:c.2902_2904delinsTCT:p.G968S,BRCA1:NM_007294:exon10:c.3043_3045delinsTCT:p.G1015S,BRCA1:NM_007300:exon10:c.3043_3045delinsTCT:p.G1015S	Benign
	17:43092486:TCCCA:T	BRCA1	BRCA1:NM_007297:exon9:c.2900_2903del:p.M967Kfs*9,BRCA1:NM_007294:exon10:c.3041_3044del:p.M1014Kfs*9,BRCA1:NM_007300:exon10:c.3041_3044del:p.M1014Kfs*9	Pathogenic
	17:43092486:TCC:CCG	BRCA1	BRCA1:NM_007297:exon9:c.2902_2904delinsCGG:p.G968R,BRCA1:NM_007294:exon10:c.3043_3045delinsCGG:p.G1015R,BRCA1:NM_007300:exon10:c.3043_3045delinsCGG:p.G1015R	Benign
	17:43092486:TCC:CCT	BRCA1	BRCA1:NM_007297:exon9:c.2902_2904delinsAGG:p.G968R,BRCA1:NM_007294:exon10:c.3043_3045delinsAGG:p.G1015R,BRCA1:NM_007300:exon10:c.3043_3045delinsAGG:p.G1015R	Benign
	17:43092486:TCC:CGA	BRCA1	BRCA1:NM_007297:exon9:c.2902_2904delinsTCG:p.G968S,BRCA1:NM_007294:exon10:c.3043_3045delinsTCG:p.G1015S,BRCA1:NM_007300:exon10:c.3043_3045delinsTCG:p.G1015S	Benign
	17:43092486:TCC:CTT	BRCA1	BRCA1:NM_007297:exon9:c.2902_2904delinsAAG:p.G968K,BRCA1:NM_007294:exon10:c.3043_3045delinsAAG:p.G1015K,BRCA1:NM_007300:exon10:c.3043_3045delinsAAG:p.G1015K	Benign
	17:43092486:TC:CG	BRCA1	BRCA1:NM_007297:exon9:c.2903_2904delinsCG:p.G968A,BRCA1:NM_007294:exon10:c.3044_3045delinsCG:p.G1015A,BRCA1:NM_007300:exon10:c.3044_3045delinsCG:p.G1015A	Benign
	17:43092486:TCC:GCG	BRCA1	BRCA1:NM_007297:exon9:c.2902_2904delinsCGC:p.G968R,BRCA1:NM_007294:exon10:c.3043_3045delinsCGC:p.G1015R,BRCA1:NM_007300:exon10:c.3043_3045delinsCGC:p.G1015R	Benign
	17:43092486:TCC:GCT	BRCA1	BRCA1:NM_007297:exon9:c.2902_2904delinsAGC:p.G968S,BRCA1:NM_007294:exon10:c.3043_3045delinsAGC:p.G1015S,BRCA1:NM_007300:exon10:c.3043_3045delinsAGC:p.G1015S	Benign
	17:43092486:TCC:GGA	BRCA1	BRCA1:NM_007297:exon9:c.2902_2904delinsTCC:p.G968S,BRCA1:NM_007294:exon10:c.3043_3045delinsTCC:p.G1015S,BRCA1:NM_007300:exon10:c.3043_3045delinsTCC:p.G1015S	Benign
	17:43092486:TC:CT	BRCA1	BRCA1:NM_007297:exon9:c.2903_2904delinsAG:p.G968E,BRCA1:NM_007294:exon10:c.3044_3045delinsAG:p.G1015E,BRCA1:NM_007300:exon10:c.3044_3045delinsAG:p.G1015E	Benign
	17:43092486:TC:GA	BRCA1	BRCA1:NM_007297:exon9:c.2903_2904delinsTC:p.G968V,BRCA1:NM_007294:exon10:c.3044_3045delinsTC:p.G1015V,BRCA1:NM_007300:exon10:c.3044_3045delinsTC:p.G1015V	Benign
	17:43092486:TC:GG	BRCA1	BRCA1:NM_007297:exon9:c.2903_2904delinsCC:p.G968A,BRCA1:NM_007294:exon10:c.3044_3045delinsCC:p.G1015A,BRCA1:NM_007300:exon10:c.3044_3045delinsCC:p.G1015A	Benign
	17:43092486:TC:GT	BRCA1	BRCA1:NM_007297:exon9:c.2903_2904delinsAC:p.G968D,BRCA1:NM_007294:exon10:c.3044_3045delinsAC:p.G1015D,BRCA1:NM_007300:exon10:c.3044_3045delinsAC:p.G1015D	Benign
	17:43092486:T:TC	BRCA1	BRCA1:NM_007297:exon9:c.2903dupG:p.N969Kfs*2,BRCA1:NM_007294:exon10:c.3044dupG:p.N1016Kfs*2,BRCA1:NM_007300:exon10:c.3044dupG:p.N1016Kfs*2	Pathogenic	Pathogenic
	17:43092486:T:TCC	BRCA1	BRCA1:NM_007297:exon9:c.2903_2904insGG:p.N969Efs*9,BRCA1:NM_007294:exon10:c.3044_3045insGG:p.N1016Efs*9,BRCA1:NM_007300:exon10:c.3044_3045insGG:p.N1016Efs*9	Pathogenic
	17:43092486:T:TGA	BRCA1	BRCA1:NM_007297:exon9:c.2903_2904insTC:p.N969Qfs*9,BRCA1:NM_007294:exon10:c.3044_3045insTC:p.N1016Qfs*9,BRCA1:NM_007300:exon10:c.3044_3045insTC:p.N1016Qfs*9	Pathogenic
	17:43092487:C:A	BRCA1	BRCA1:NM_007297:exon9:c.G2903T:p.G968V,BRCA1:NM_007294:exon10:c.G3044T:p.G1015V,BRCA1:NM_007300:exon10:c.G3044T:p.G1015V	Benign
	17:43092487:CCCAT:C	BRCA1	BRCA1:NM_007297:exon9:c.2899_2902del:p.M967Efs*9,BRCA1:NM_007294:exon10:c.3040_3043del:p.M1014Efs*9,BRCA1:NM_007300:exon10:c.3040_3043del:p.M1014Efs*9	Pathogenic
	17:43092487:CC:GA	BRCA1	BRCA1:NM_007297:exon9:c.2902_2903delinsTC:p.G968S,BRCA1:NM_007294:exon10:c.3043_3044delinsTC:p.G1015S,BRCA1:NM_007300:exon10:c.3043_3044delinsTC:p.G1015S	Benign
	17:43092487:CC:TT	BRCA1	BRCA1:NM_007297:exon9:c.2902_2903delinsAA:p.G968K,BRCA1:NM_007294:exon10:c.3043_3044delinsAA:p.G1015K,BRCA1:NM_007300:exon10:c.3043_3044delinsAA:p.G1015K	Benign
	17:43092487:C:G	BRCA1	BRCA1:NM_007297:exon9:c.G2903C:p.G968A,BRCA1:NM_007294:exon10:c.G3044C:p.G1015A,BRCA1:NM_007300:exon10:c.G3044C:p.G1015A	Benign
	17:43092487:C:T	BRCA1	BRCA1:NM_007297:exon9:c.G2903A:p.G968E,BRCA1:NM_007294:exon10:c.G3044A:p.G1015E,BRCA1:NM_007300:exon10:c.G3044A:p.G1015E	Benign
	17:43092488:CCA:C	BRCA1	BRCA1:NM_007297:exon9:c.2900_2901del:p.M967Rfs*3,BRCA1:NM_007294:exon10:c.3041_3042del:p.M1014Rfs*3,BRCA1:NM_007300:exon10:c.3041_3042del:p.M1014Rfs*3	Pathogenic
	17:43092488:C:CAG	BRCA1	BRCA1:NM_007297:exon9:c.2901_2902insCT:p.G968Lfs*10,BRCA1:NM_007294:exon10:c.3042_3043insCT:p.G1015Lfs*10,BRCA1:NM_007300:exon10:c.3042_3043insCT:p.G1015Lfs*10	Pathogenic
	17:43092488:CCATTT:C	BRCA1	BRCA1:NM_007297:exon9:c.2897_2901del:p.E966Gfs*3,BRCA1:NM_007294:exon10:c.3038_3042del:p.E1013Gfs*3,BRCA1:NM_007300:exon10:c.3038_3042del:p.E1013Gfs*3	Pathogenic
	17:43092488:C:CG	BRCA1	BRCA1:NM_007297:exon9:c.2901_2902insC:p.G968Rfs*3,BRCA1:NM_007294:exon10:c.3042_3043insC:p.G1015Rfs*3,BRCA1:NM_007300:exon10:c.3042_3043insC:p.G1015Rfs*3	Pathogenic
	17:43092488:C:G	BRCA1	BRCA1:NM_007297:exon9:c.G2902C:p.G968R,BRCA1:NM_007294:exon10:c.G3043C:p.G1015R,BRCA1:NM_007300:exon10:c.G3043C:p.G1015R	Benign
	17:43092488:C:T	BRCA1	BRCA1:NM_007297:exon9:c.G2902A:p.G968R,BRCA1:NM_007294:exon10:c.G3043A:p.G1015R,BRCA1:NM_007300:exon10:c.G3043A:p.G1015R	Benign
	17:43092489:C:A	BRCA1	BRCA1:NM_007297:exon9:c.G2901T:p.M967I,BRCA1:NM_007294:exon10:c.G3042T:p.M1014I,BRCA1:NM_007300:exon10:c.G3042T:p.M1014I	Benign
	17:43092489:CA:AG	BRCA1	BRCA1:NM_007297:exon9:c.2900_2901delinsCT:p.M967T,BRCA1:NM_007294:exon10:c.3041_3042delinsCT:p.M1014T,BRCA1:NM_007300:exon10:c.3041_3042delinsCT:p.M1014T	Benign
	17:43092489:CA:GG	BRCA1	BRCA1:NM_007297:exon9:c.2900_2901delinsCC:p.M967T,BRCA1:NM_007294:exon10:c.3041_3042delinsCC:p.M1014T,BRCA1:NM_007300:exon10:c.3041_3042delinsCC:p.M1014T	Benign
	17:43092489:CAT:AAC	BRCA1	BRCA1:NM_007297:exon9:c.2899_2901delinsGTT:p.M967V,BRCA1:NM_007294:exon10:c.3040_3042delinsGTT:p.M1014V,BRCA1:NM_007300:exon10:c.3040_3042delinsGTT:p.M1014V	Benign
	17:43092489:CAT:AAG	BRCA1	BRCA1:NM_007297:exon9:c.2899_2901delinsCTT:p.M967L,BRCA1:NM_007294:exon10:c.3040_3042delinsCTT:p.M1014L,BRCA1:NM_007300:exon10:c.3040_3042delinsCTT:p.M1014L	Benign
	17:43092489:CAT:ACG	BRCA1	BRCA1:NM_007297:exon9:c.2899_2901delinsCGT:p.M967R,BRCA1:NM_007294:exon10:c.3040_3042delinsCGT:p.M1014R,BRCA1:NM_007300:exon10:c.3040_3042delinsCGT:p.M1014R	Benign
	17:43092489:CA:TC	BRCA1	BRCA1:NM_007297:exon9:c.2900_2901delinsGA:p.M967R,BRCA1:NM_007294:exon10:c.3041_3042delinsGA:p.M1014R,BRCA1:NM_007300:exon10:c.3041_3042delinsGA:p.M1014R	Benign
	17:43092489:CAT:C	BRCA1	BRCA1:NM_007297:exon9:c.2899_2900del:p.M967Gfs*3,BRCA1:NM_007294:exon10:c.3040_3041del:p.M1014Gfs*3,BRCA1:NM_007300:exon10:c.3040_3041del:p.M1014Gfs*3	Pathogenic
	17:43092489:CA:TG	BRCA1	BRCA1:NM_007297:exon9:c.2900_2901delinsCA:p.M967T,BRCA1:NM_007294:exon10:c.3041_3042delinsCA:p.M1014T,BRCA1:NM_007300:exon10:c.3041_3042delinsCA:p.M1014T	Benign
	17:43092489:CAT:GAC	BRCA1	BRCA1:NM_007297:exon9:c.2899_2901delinsGTC:p.M967V,BRCA1:NM_007294:exon10:c.3040_3042delinsGTC:p.M1014V,BRCA1:NM_007300:exon10:c.3040_3042delinsGTC:p.M1014V	Benign
	17:43092489:CAT:GAG	BRCA1	BRCA1:NM_007297:exon9:c.2899_2901delinsCTC:p.M967L,BRCA1:NM_007294:exon10:c.3040_3042delinsCTC:p.M1014L,BRCA1:NM_007300:exon10:c.3040_3042delinsCTC:p.M1014L	Benign
	17:43092489:CAT:GCG	BRCA1	BRCA1:NM_007297:exon9:c.2899_2901delinsCGC:p.M967R,BRCA1:NM_007294:exon10:c.3040_3042delinsCGC:p.M1014R,BRCA1:NM_007300:exon10:c.3040_3042delinsCGC:p.M1014R	Benign
	17:43092489:CA:TT	BRCA1	BRCA1:NM_007297:exon9:c.2900_2901delinsAA:p.M967K,BRCA1:NM_007294:exon10:c.3041_3042delinsAA:p.M1014K,BRCA1:NM_007300:exon10:c.3041_3042delinsAA:p.M1014K	Benign
	17:43092489:CAT:TAA	BRCA1	BRCA1:NM_007297:exon9:c.2899_2901delinsTTA:p.M967L,BRCA1:NM_007294:exon10:c.3040_3042delinsTTA:p.M1014L,BRCA1:NM_007300:exon10:c.3040_3042delinsTTA:p.M1014L	Benign
	17:43092489:CAT:TAC	BRCA1	BRCA1:NM_007297:exon9:c.2899_2901delinsGTA:p.M967V,BRCA1:NM_007294:exon10:c.3040_3042delinsGTA:p.M1014V,BRCA1:NM_007300:exon10:c.3040_3042delinsGTA:p.M1014V	Benign
	17:43092489:CAT:TAG	BRCA1	BRCA1:NM_007297:exon9:c.2899_2901delinsCTA:p.M967L,BRCA1:NM_007294:exon10:c.3040_3042delinsCTA:p.M1014L,BRCA1:NM_007300:exon10:c.3040_3042delinsCTA:p.M1014L	Benign
	17:43092489:CAT:TCG	BRCA1	BRCA1:NM_007297:exon9:c.2899_2901delinsCGA:p.M967R,BRCA1:NM_007294:exon10:c.3040_3042delinsCGA:p.M1014R,BRCA1:NM_007300:exon10:c.3040_3042delinsCGA:p.M1014R	Benign
	17:43092489:CATTT:C	BRCA1	BRCA1:NM_007297:exon9:c.2897_2900del:p.E966Gfs*10,BRCA1:NM_007294:exon10:c.3038_3041del:p.E1013Gfs*10,BRCA1:NM_007300:exon10:c.3038_3041del:p.E1013Gfs*10	Pathogenic
	17:43092489:C:CA	BRCA1	BRCA1:NM_007297:exon9:c.2900dupT:p.M967Ifs*4,BRCA1:NM_007294:exon10:c.3041dupT:p.M1014Ifs*4,BRCA1:NM_007300:exon10:c.3041dupT:p.M1014Ifs*4	Pathogenic
	17:43092489:C:CAG	BRCA1	BRCA1:NM_007297:exon9:c.2900_2901insCT:p.M967Ifs*11,BRCA1:NM_007294:exon10:c.3041_3042insCT:p.M1014Ifs*11,BRCA1:NM_007300:exon10:c.3041_3042insCT:p.M1014Ifs*11	Pathogenic
	17:43092489:C:G	BRCA1	BRCA1:NM_007297:exon9:c.G2901C:p.M967I,BRCA1:NM_007294:exon10:c.G3042C:p.M1014I,BRCA1:NM_007300:exon10:c.G3042C:p.M1014I	Benign
	17:43092489:C:T	BRCA1	BRCA1:NM_007297:exon9:c.G2901A:p.M967I,BRCA1:NM_007294:exon10:c.G3042A:p.M1014I,BRCA1:NM_007300:exon10:c.G3042A:p.M1014I	Benign	Conflicting_interpretations_of_pathogenicity
	17:43092490:A:AT	BRCA1	BRCA1:NM_007297:exon9:c.2899dupA:p.M967Nfs*4,BRCA1:NM_007294:exon10:c.3040dupA:p.M1014Nfs*4,BRCA1:NM_007300:exon10:c.3040dupA:p.M1014Nfs*4	Pathogenic
	17:43092490:A:C	BRCA1	BRCA1:NM_007297:exon9:c.T2900G:p.M967R,BRCA1:NM_007294:exon10:c.T3041G:p.M1014R,BRCA1:NM_007300:exon10:c.T3041G:p.M1014R	Benign
	17:43092490:A:G	BRCA1	BRCA1:NM_007297:exon9:c.T2900C:p.M967T,BRCA1:NM_007294:exon10:c.T3041C:p.M1014T,BRCA1:NM_007300:exon10:c.T3041C:p.M1014T	Benign	Conflicting_interpretations_of_pathogenicity
	17:43092490:A:T	BRCA1	BRCA1:NM_007297:exon9:c.T2900A:p.M967K,BRCA1:NM_007294:exon10:c.T3041A:p.M1014K,BRCA1:NM_007300:exon10:c.T3041A:p.M1014K	Benign	Conflicting_interpretations_of_pathogenicity
	17:43092490:AT:CG	BRCA1	BRCA1:NM_007297:exon9:c.2899_2900delinsCG:p.M967R,BRCA1:NM_007294:exon10:c.3040_3041delinsCG:p.M1014R,BRCA1:NM_007300:exon10:c.3040_3041delinsCG:p.M1014R	Benign
	17:43092490:ATTTC:A	BRCA1	BRCA1:NM_007297:exon9:c.2896_2899del:p.E966Wfs*10,BRCA1:NM_007294:exon10:c.3037_3040del:p.E1013Wfs*10,BRCA1:NM_007300:exon10:c.3037_3040del:p.E1013Wfs*10	Pathogenic
	17:43092490:ATTTCTC:A	BRCA1	BRCA1:NM_007297:exon9:c.2894_2899del:p.R965_E966del,BRCA1:NM_007294:exon10:c.3035_3040del:p.R1012_E1013del,BRCA1:NM_007300:exon10:c.3035_3040del:p.R1012_E1013del	Pathogenic
	17:43092491:T:A	BRCA1	BRCA1:NM_007297:exon9:c.A2899T:p.M967L,BRCA1:NM_007294:exon10:c.A3040T:p.M1014L,BRCA1:NM_007300:exon10:c.A3040T:p.M1014L	Benign	Conflicting_interpretations_of_pathogenicity
	17:43092491:T:C	BRCA1	BRCA1:NM_007297:exon9:c.A2899G:p.M967V,BRCA1:NM_007294:exon10:c.A3040G:p.M1014V,BRCA1:NM_007300:exon10:c.A3040G:p.M1014V	Benign	Conflicting_interpretations_of_pathogenicity
	17:43092491:T:G	BRCA1	BRCA1:NM_007297:exon9:c.A2899C:p.M967L,BRCA1:NM_007294:exon10:c.A3040C:p.M1014L,BRCA1:NM_007300:exon10:c.A3040C:p.M1014L	Benign
	17:43092491:T:TC	BRCA1	BRCA1:NM_007297:exon9:c.2898_2899insG:p.M967Dfs*4,BRCA1:NM_007294:exon10:c.3039_3040insG:p.M1014Dfs*4,BRCA1:NM_007300:exon10:c.3039_3040insG:p.M1014Dfs*4	Pathogenic
	17:43092492:T:A	BRCA1	BRCA1:NM_007297:exon9:c.A2898T:p.E966D,BRCA1:NM_007294:exon10:c.A3039T:p.E1013D,BRCA1:NM_007300:exon10:c.A3039T:p.E1013D	Benign
	17:43092492:T:C	BRCA1	BRCA1:NM_007297:exon9:c.A2898G:p.E966E,BRCA1:NM_007294:exon10:c.A3039G:p.E1013E,BRCA1:NM_007300:exon10:c.A3039G:p.E1013E	Benign
	17:43092492:T:G	BRCA1	BRCA1:NM_007297:exon9:c.A2898C:p.E966D,BRCA1:NM_007294:exon10:c.A3039C:p.E1013D,BRCA1:NM_007300:exon10:c.A3039C:p.E1013D	Benign
	17:43092492:TT:AA	BRCA1	BRCA1:NM_007297:exon9:c.2897_2898delinsTT:p.E966V,BRCA1:NM_007294:exon10:c.3038_3039delinsTT:p.E1013V,BRCA1:NM_007300:exon10:c.3038_3039delinsTT:p.E1013V	Benign
	17:43092492:TT:AC	BRCA1	BRCA1:NM_007297:exon9:c.2897_2898delinsGT:p.E966G,BRCA1:NM_007294:exon10:c.3038_3039delinsGT:p.E1013G,BRCA1:NM_007300:exon10:c.3038_3039delinsGT:p.E1013G	Benign
	17:43092492:TT:AG	BRCA1	BRCA1:NM_007297:exon9:c.2897_2898delinsCT:p.E966A,BRCA1:NM_007294:exon10:c.3038_3039delinsCT:p.E1013A,BRCA1:NM_007300:exon10:c.3038_3039delinsCT:p.E1013A	Benign
	17:43092492:TT:CA	BRCA1	BRCA1:NM_007297:exon9:c.2897_2898delinsTG:p.E966V,BRCA1:NM_007294:exon10:c.3038_3039delinsTG:p.E1013V,BRCA1:NM_007300:exon10:c.3038_3039delinsTG:p.E1013V	Benign
	17:43092492:TT:CC	BRCA1	BRCA1:NM_007297:exon9:c.2897_2898delinsGG:p.E966G,BRCA1:NM_007294:exon10:c.3038_3039delinsGG:p.E1013G,BRCA1:NM_007300:exon10:c.3038_3039delinsGG:p.E1013G	Benign
	17:43092492:TTC:CTA	BRCA1	BRCA1:NM_007297:exon9:c.2896_2898delinsTAG:p.E966_Y1816del,BRCA1:NM_007294:exon10:c.3037_3039delinsTAG:p.E1013_Y1863del,BRCA1:NM_007300:exon10:c.3037_3039delinsTAG:p.E1013_Y1884del	Pathogenic
	17:43092492:TTC:CTG	BRCA1	BRCA1:NM_007297:exon9:c.2896_2898delinsCAG:p.E966Q,BRCA1:NM_007294:exon10:c.3037_3039delinsCAG:p.E1013Q,BRCA1:NM_007300:exon10:c.3037_3039delinsCAG:p.E1013Q	Benign
	17:43092492:TTC:CTT	BRCA1	BRCA1:NM_007297:exon9:c.2896_2898delinsAAG:p.E966K,BRCA1:NM_007294:exon10:c.3037_3039delinsAAG:p.E1013K,BRCA1:NM_007300:exon10:c.3037_3039delinsAAG:p.E1013K	Benign
	17:43092492:TT:CG	BRCA1	BRCA1:NM_007297:exon9:c.2897_2898delinsCG:p.E966A,BRCA1:NM_007294:exon10:c.3038_3039delinsCG:p.E1013A,BRCA1:NM_007300:exon10:c.3038_3039delinsCG:p.E1013A	Benign
	17:43092492:TTC:T	BRCA1	BRCA1:NM_007297:exon9:c.2896_2897del:p.E966Nfs*4,BRCA1:NM_007294:exon10:c.3037_3038del:p.E1013Nfs*4,BRCA1:NM_007300:exon10:c.3037_3038del:p.E1013Nfs*4	Pathogenic	Pathogenic
	17:43092492:TT:GA	BRCA1	BRCA1:NM_007297:exon9:c.2897_2898delinsTC:p.E966V,BRCA1:NM_007294:exon10:c.3038_3039delinsTC:p.E1013V,BRCA1:NM_007300:exon10:c.3038_3039delinsTC:p.E1013V	Benign
	17:43092492:TT:GC	BRCA1	BRCA1:NM_007297:exon9:c.2897_2898delinsGC:p.E966G,BRCA1:NM_007294:exon10:c.3038_3039delinsGC:p.E1013G,BRCA1:NM_007300:exon10:c.3038_3039delinsGC:p.E1013G	Benign
	17:43092492:TT:GG	BRCA1	BRCA1:NM_007297:exon9:c.2897_2898delinsCC:p.E966A,BRCA1:NM_007294:exon10:c.3038_3039delinsCC:p.E1013A,BRCA1:NM_007300:exon10:c.3038_3039delinsCC:p.E1013A	Benign
	17:43092492:T:TTC	BRCA1	BRCA1:NM_007297:exon9:c.2897_2898insGA:p.M967Kfs*11,BRCA1:NM_007294:exon10:c.3038_3039insGA:p.M1014Kfs*11,BRCA1:NM_007300:exon10:c.3038_3039insGA:p.M1014Kfs*11	Pathogenic
	17:43092493:T:A	BRCA1	BRCA1:NM_007297:exon9:c.A2897T:p.E966V,BRCA1:NM_007294:exon10:c.A3038T:p.E1013V,BRCA1:NM_007300:exon10:c.A3038T:p.E1013V	Benign
	17:43092493:T:C	BRCA1	BRCA1:NM_007297:exon9:c.A2897G:p.E966G,BRCA1:NM_007294:exon10:c.A3038G:p.E1013G,BRCA1:NM_007300:exon10:c.A3038G:p.E1013G	Benign
	17:43092493:TC:CA	BRCA1	BRCA1:NM_007297:exon9:c.2896_2897delinsTG:p.E966_Y1816del,BRCA1:NM_007294:exon10:c.3037_3038delinsTG:p.E1013_Y1863del,BRCA1:NM_007300:exon10:c.3037_3038delinsTG:p.E1013_Y1884del	Pathogenic
	17:43092493:T:G	BRCA1	BRCA1:NM_007297:exon9:c.A2897C:p.E966A,BRCA1:NM_007294:exon10:c.A3038C:p.E1013A,BRCA1:NM_007300:exon10:c.A3038C:p.E1013A	Benign
	17:43092493:T:TC	BRCA1	BRCA1:NM_007297:exon9:c.2896dupG:p.E966Gfs*5,BRCA1:NM_007294:exon10:c.3037dupG:p.E1013Gfs*5,BRCA1:NM_007300:exon10:c.3037dupG:p.E1013Gfs*5	Pathogenic
	17:43092494:C:A	BRCA1	BRCA1:NM_007297:exon9:c.G2896T:p.E966X,BRCA1:NM_007294:exon10:c.G3037T:p.E1013X,BRCA1:NM_007300:exon10:c.G3037T:p.E1013X	Pathogenic	Pathogenic
	17:43092494:C:CA	BRCA1	BRCA1:NM_007297:exon9:c.2895_2896insT:p.E966*,BRCA1:NM_007294:exon10:c.3036_3037insT:p.E1013*,BRCA1:NM_007300:exon10:c.3036_3037insT:p.E1013*	Pathogenic
	17:43092494:C:G	BRCA1	BRCA1:NM_007297:exon9:c.G2896C:p.E966Q,BRCA1:NM_007294:exon10:c.G3037C:p.E1013Q,BRCA1:NM_007300:exon10:c.G3037C:p.E1013Q	Benign	Conflicting_interpretations_of_pathogenicity
	17:43092494:CTCT:C	BRCA1	BRCA1:NM_007297:exon9:c.2893_2895del:p.R965del,BRCA1:NM_007294:exon10:c.3034_3036del:p.R1012del,BRCA1:NM_007300:exon10:c.3034_3036del:p.R1012del	Pathogenic
	17:43092494:CTCTT:C	BRCA1	BRCA1:NM_007297:exon9:c.2892_2895del:p.R965Kfs*11,BRCA1:NM_007294:exon10:c.3033_3036del:p.R1012Kfs*11,BRCA1:NM_007300:exon10:c.3033_3036del:p.R1012Kfs*11	Pathogenic
	17:43092495:T:A	BRCA1	BRCA1:NM_007297:exon9:c.A2895T:p.R965S,BRCA1:NM_007294:exon10:c.A3036T:p.R1012S,BRCA1:NM_007300:exon10:c.A3036T:p.R1012S	Benign
	17:43092495:TC:AA	BRCA1	BRCA1:NM_007297:exon9:c.2894_2895delinsTT:p.R965I,BRCA1:NM_007294:exon10:c.3035_3036delinsTT:p.R1012I,BRCA1:NM_007300:exon10:c.3035_3036delinsTT:p.R1012I	Benign
	17:43092495:TC:AG	BRCA1	BRCA1:NM_007297:exon9:c.2894_2895delinsCT:p.R965T,BRCA1:NM_007294:exon10:c.3035_3036delinsCT:p.R1012T,BRCA1:NM_007300:exon10:c.3035_3036delinsCT:p.R1012T	Benign
	17:43092495:TC:CG	BRCA1	BRCA1:NM_007297:exon9:c.2894_2895delinsCG:p.R965T,BRCA1:NM_007294:exon10:c.3035_3036delinsCG:p.R1012T,BRCA1:NM_007300:exon10:c.3035_3036delinsCG:p.R1012T	Benign
	17:43092495:TC:CT	BRCA1	BRCA1:NM_007297:exon9:c.2894_2895delinsAG:p.R965K,BRCA1:NM_007294:exon10:c.3035_3036delinsAG:p.R1012K,BRCA1:NM_007300:exon10:c.3035_3036delinsAG:p.R1012K	Benign
	17:43092495:TC:GA	BRCA1	BRCA1:NM_007297:exon9:c.2894_2895delinsTC:p.R965I,BRCA1:NM_007294:exon10:c.3035_3036delinsTC:p.R1012I,BRCA1:NM_007300:exon10:c.3035_3036delinsTC:p.R1012I	Benign
	17:43092495:TC:GG	BRCA1	BRCA1:NM_007297:exon9:c.2894_2895delinsCC:p.R965T,BRCA1:NM_007294:exon10:c.3035_3036delinsCC:p.R1012T,BRCA1:NM_007300:exon10:c.3035_3036delinsCC:p.R1012T	Benign
	17:43092495:TCT:ACC	BRCA1	BRCA1:NM_007297:exon9:c.2893_2895delinsGGT:p.R965G,BRCA1:NM_007294:exon10:c.3034_3036delinsGGT:p.R1012G,BRCA1:NM_007300:exon10:c.3034_3036delinsGGT:p.R1012G	Benign
	17:43092495:TCT:ACG	BRCA1	BRCA1:NM_007297:exon9:c.2893_2895delinsCGT:p.R965R,BRCA1:NM_007294:exon10:c.3034_3036delinsCGT:p.R1012R,BRCA1:NM_007300:exon10:c.3034_3036delinsCGT:p.R1012R	Benign
	17:43092495:TCT:AGA	BRCA1	BRCA1:NM_007297:exon9:c.2893_2895delinsTCT:p.R965S,BRCA1:NM_007294:exon10:c.3034_3036delinsTCT:p.R1012S,BRCA1:NM_007300:exon10:c.3034_3036delinsTCT:p.R1012S	Benign
	17:43092495:TCT:AGG	BRCA1	BRCA1:NM_007297:exon9:c.2893_2895delinsCCT:p.R965P,BRCA1:NM_007294:exon10:c.3034_3036delinsCCT:p.R1012P,BRCA1:NM_007300:exon10:c.3034_3036delinsCCT:p.R1012P	Benign
	17:43092495:TCT:ATG	BRCA1	BRCA1:NM_007297:exon9:c.2893_2895delinsCAT:p.R965H,BRCA1:NM_007294:exon10:c.3034_3036delinsCAT:p.R1012H,BRCA1:NM_007300:exon10:c.3034_3036delinsCAT:p.R1012H	Benign
	17:43092495:TCT:CCA	BRCA1	BRCA1:NM_007297:exon9:c.2893_2895delinsTGG:p.R965W,BRCA1:NM_007294:exon10:c.3034_3036delinsTGG:p.R1012W,BRCA1:NM_007300:exon10:c.3034_3036delinsTGG:p.R1012W	Benign
	17:43092495:TCT:CCC	BRCA1	BRCA1:NM_007297:exon9:c.2893_2895delinsGGG:p.R965G,BRCA1:NM_007294:exon10:c.3034_3036delinsGGG:p.R1012G,BRCA1:NM_007300:exon10:c.3034_3036delinsGGG:p.R1012G	Benign
	17:43092495:TCT:CCG	BRCA1	BRCA1:NM_007297:exon9:c.2893_2895delinsCGG:p.R965R,BRCA1:NM_007294:exon10:c.3034_3036delinsCGG:p.R1012R,BRCA1:NM_007300:exon10:c.3034_3036delinsCGG:p.R1012R	Benign
	17:43092495:TCT:CGA	BRCA1	BRCA1:NM_007297:exon9:c.2893_2895delinsTCG:p.R965S,BRCA1:NM_007294:exon10:c.3034_3036delinsTCG:p.R1012S,BRCA1:NM_007300:exon10:c.3034_3036delinsTCG:p.R1012S	Benign
	17:43092495:TCT:CGG	BRCA1	BRCA1:NM_007297:exon9:c.2893_2895delinsCCG:p.R965P,BRCA1:NM_007294:exon10:c.3034_3036delinsCCG:p.R1012P,BRCA1:NM_007300:exon10:c.3034_3036delinsCCG:p.R1012P	Benign
	17:43092495:TCT:CTA	BRCA1	BRCA1:NM_007297:exon9:c.2893_2895delinsTAG:p.R965_Y1816del,BRCA1:NM_007294:exon10:c.3034_3036delinsTAG:p.R1012_Y1863del,BRCA1:NM_007300:exon10:c.3034_3036delinsTAG:p.R1012_Y1884del	Pathogenic
	17:43092495:TCT:CTG	BRCA1	BRCA1:NM_007297:exon9:c.2893_2895delinsCAG:p.R965Q,BRCA1:NM_007294:exon10:c.3034_3036delinsCAG:p.R1012Q,BRCA1:NM_007300:exon10:c.3034_3036delinsCAG:p.R1012Q	Benign
	17:43092495:TCT:GCC	BRCA1	BRCA1:NM_007297:exon9:c.2893_2895delinsGGC:p.R965G,BRCA1:NM_007294:exon10:c.3034_3036delinsGGC:p.R1012G,BRCA1:NM_007300:exon10:c.3034_3036delinsGGC:p.R1012G	Benign
	17:43092495:TCT:GCG	BRCA1	BRCA1:NM_007297:exon9:c.2893_2895delinsCGC:p.R965R,BRCA1:NM_007294:exon10:c.3034_3036delinsCGC:p.R1012R,BRCA1:NM_007300:exon10:c.3034_3036delinsCGC:p.R1012R	Benign
	17:43092495:TCT:GGA	BRCA1	BRCA1:NM_007297:exon9:c.2893_2895delinsTCC:p.R965S,BRCA1:NM_007294:exon10:c.3034_3036delinsTCC:p.R1012S,BRCA1:NM_007300:exon10:c.3034_3036delinsTCC:p.R1012S	Benign
	17:43092495:TCT:GGG	BRCA1	BRCA1:NM_007297:exon9:c.2893_2895delinsCCC:p.R965P,BRCA1:NM_007294:exon10:c.3034_3036delinsCCC:p.R1012P,BRCA1:NM_007300:exon10:c.3034_3036delinsCCC:p.R1012P	Benign
	17:43092495:TCT:GTG	BRCA1	BRCA1:NM_007297:exon9:c.2893_2895delinsCAC:p.R965H,BRCA1:NM_007294:exon10:c.3034_3036delinsCAC:p.R1012H,BRCA1:NM_007300:exon10:c.3034_3036delinsCAC:p.R1012H	Benign
	17:43092495:TCTTTCAGGTGACATTGAATGTTCCTCAAAGTTTTCCTCTAGCAGATTTTTCTTACATTTAGTTTTAACAAATGACTTGATGGGAAAAAGTGGTG:T	BRCA1	BRCA1:NM_007297:exon9:c.2801_2894del:p.P934Qfs*12,BRCA1:NM_007294:exon10:c.2942_3035del:p.P981Qfs*12,BRCA1:NM_007300:exon10:c.2942_3035del:p.P981Qfs*12	Pathogenic
	17:43092495:T:G	BRCA1	BRCA1:NM_007297:exon9:c.A2895C:p.R965S,BRCA1:NM_007294:exon10:c.A3036C:p.R1012S,BRCA1:NM_007300:exon10:c.A3036C:p.R1012S	Benign	Conflicting_interpretations_of_pathogenicity
	17:43092496:C:A	BRCA1	BRCA1:NM_007297:exon9:c.G2894T:p.R965I,BRCA1:NM_007294:exon10:c.G3035T:p.R1012I,BRCA1:NM_007300:exon10:c.G3035T:p.R1012I	Benign
	17:43092496:C:CT	BRCA1	BRCA1:NM_007297:exon9:c.2893dupA:p.R965Kfs*6,BRCA1:NM_007294:exon10:c.3034dupA:p.R1012Kfs*6,BRCA1:NM_007300:exon10:c.3034dupA:p.R1012Kfs*6	Pathogenic
	17:43092496:C:G	BRCA1	BRCA1:NM_007297:exon9:c.G2894C:p.R965T,BRCA1:NM_007294:exon10:c.G3035C:p.R1012T,BRCA1:NM_007300:exon10:c.G3035C:p.R1012T	Benign	Conflicting_interpretations_of_pathogenicity
	17:43092496:C:T	BRCA1	BRCA1:NM_007297:exon9:c.G2894A:p.R965K,BRCA1:NM_007294:exon10:c.G3035A:p.R1012K,BRCA1:NM_007300:exon10:c.G3035A:p.R1012K	Benign	Conflicting_interpretations_of_pathogenicity
	17:43092496:CT:GA	BRCA1	BRCA1:NM_007297:exon9:c.2893_2894delinsTC:p.R965S,BRCA1:NM_007294:exon10:c.3034_3035delinsTC:p.R1012S,BRCA1:NM_007300:exon10:c.3034_3035delinsTC:p.R1012S	Benign
	17:43092496:CT:GG	BRCA1	BRCA1:NM_007297:exon9:c.2893_2894delinsCC:p.R965P,BRCA1:NM_007294:exon10:c.3034_3035delinsCC:p.R1012P,BRCA1:NM_007300:exon10:c.3034_3035delinsCC:p.R1012P	Benign
	17:43092496:CT:TA	BRCA1	BRCA1:NM_007297:exon9:c.2893_2894delinsTA:p.R965_Y1816del,BRCA1:NM_007294:exon10:c.3034_3035delinsTA:p.R1012_Y1863del,BRCA1:NM_007300:exon10:c.3034_3035delinsTA:p.R1012_Y1884del	Pathogenic
	17:43092496:CT:TG	BRCA1	BRCA1:NM_007297:exon9:c.2893_2894delinsCA:p.R965Q,BRCA1:NM_007294:exon10:c.3034_3035delinsCA:p.R1012Q,BRCA1:NM_007300:exon10:c.3034_3035delinsCA:p.R1012Q	Benign
	17:43092496:CTTTCAGGTGACATTGAATGTTCCTCAAAGTTTTCCTCTAGCAGATTTTTCTTACATTT:TTCAGGTGACATTGAATGTTCCTCAA	BRCA1	BRCA1:NM_007297:exon9:c.2836_2894delinsTTGAGGAACATTCAATGTCACCTGAA:p.K946_R965delinsLRNIQCHLK,BRCA1:NM_007294:exon10:c.2977_3035delinsTTGAGGAACATTCAATGTCACCTGAA:p.K993_R1012delinsLRNIQCHLK,BRCA1:NM_007300:exon10:c.2977_3035delinsTTGAGGAACATTCAATGTCACCTGAA:p.K993_R1012delinsLRNIQCHLK	Benign
	17:43092497:T:A	BRCA1	BRCA1:NM_007297:exon9:c.A2893T:p.R965X,BRCA1:NM_007294:exon10:c.A3034T:p.R1012X,BRCA1:NM_007300:exon10:c.A3034T:p.R1012X	Pathogenic
	17:43092497:T:C	BRCA1	BRCA1:NM_007297:exon9:c.A2893G:p.R965G,BRCA1:NM_007294:exon10:c.A3034G:p.R1012G,BRCA1:NM_007300:exon10:c.A3034G:p.R1012G	Benign	Conflicting_interpretations_of_pathogenicity
	17:43092497:T:G	BRCA1	BRCA1:NM_007297:exon9:c.A2893C:p.R965R,BRCA1:NM_007294:exon10:c.A3034C:p.R1012R,BRCA1:NM_007300:exon10:c.A3034C:p.R1012R	Benign
	17:43092497:T:TG	BRCA1	BRCA1:NM_007297:exon9:c.2892_2893insC:p.R965Qfs*6,BRCA1:NM_007294:exon10:c.3033_3034insC:p.R1012Qfs*6,BRCA1:NM_007300:exon10:c.3033_3034insC:p.R1012Qfs*6	Pathogenic
	17:43092497:TTTC:AAAAT	BRCA1	BRCA1:NM_007297:exon9:c.2890_2893delinsATTTT:p.E964Ifs*7,BRCA1:NM_007294:exon10:c.3031_3034delinsATTTT:p.E1011Ifs*7,BRCA1:NM_007300:exon10:c.3031_3034delinsATTTT:p.E1011Ifs*7	Pathogenic
	17:43092498:T:A	BRCA1	BRCA1:NM_007297:exon9:c.A2892T:p.E964D,BRCA1:NM_007294:exon10:c.A3033T:p.E1011D,BRCA1:NM_007300:exon10:c.A3033T:p.E1011D	Benign
	17:43092498:T:G	BRCA1	BRCA1:NM_007297:exon9:c.A2892C:p.E964D,BRCA1:NM_007294:exon10:c.A3033C:p.E1011D,BRCA1:NM_007300:exon10:c.A3033C:p.E1011D	Benign
	17:43092498:TT:AA	BRCA1	BRCA1:NM_007297:exon9:c.2891_2892delinsTT:p.E964V,BRCA1:NM_007294:exon10:c.3032_3033delinsTT:p.E1011V,BRCA1:NM_007300:exon10:c.3032_3033delinsTT:p.E1011V	Benign
	17:43092498:TT:AC	BRCA1	BRCA1:NM_007297:exon9:c.2891_2892delinsGT:p.E964G,BRCA1:NM_007294:exon10:c.3032_3033delinsGT:p.E1011G,BRCA1:NM_007300:exon10:c.3032_3033delinsGT:p.E1011G	Benign
	17:43092498:TT:AG	BRCA1	BRCA1:NM_007297:exon9:c.2891_2892delinsCT:p.E964A,BRCA1:NM_007294:exon10:c.3032_3033delinsCT:p.E1011A,BRCA1:NM_007300:exon10:c.3032_3033delinsCT:p.E1011A	Benign
	17:43092498:TT:CA	BRCA1	BRCA1:NM_007297:exon9:c.2891_2892delinsTG:p.E964V,BRCA1:NM_007294:exon10:c.3032_3033delinsTG:p.E1011V,BRCA1:NM_007300:exon10:c.3032_3033delinsTG:p.E1011V	Benign
	17:43092498:TT:CC	BRCA1	BRCA1:NM_007297:exon9:c.2891_2892delinsGG:p.E964G,BRCA1:NM_007294:exon10:c.3032_3033delinsGG:p.E1011G,BRCA1:NM_007300:exon10:c.3032_3033delinsGG:p.E1011G	Benign
	17:43092498:TTC:CTA	BRCA1	BRCA1:NM_007297:exon9:c.2890_2892delinsTAG:p.E964_Y1816del,BRCA1:NM_007294:exon10:c.3031_3033delinsTAG:p.E1011_Y1863del,BRCA1:NM_007300:exon10:c.3031_3033delinsTAG:p.E1011_Y1884del	Pathogenic
	17:43092498:TTC:CTG	BRCA1	BRCA1:NM_007297:exon9:c.2890_2892delinsCAG:p.E964Q,BRCA1:NM_007294:exon10:c.3031_3033delinsCAG:p.E1011Q,BRCA1:NM_007300:exon10:c.3031_3033delinsCAG:p.E1011Q	Benign
	17:43092498:TTC:CTT	BRCA1	BRCA1:NM_007297:exon9:c.2890_2892delinsAAG:p.E964K,BRCA1:NM_007294:exon10:c.3031_3033delinsAAG:p.E1011K,BRCA1:NM_007300:exon10:c.3031_3033delinsAAG:p.E1011K	Benign
	17:43092498:TT:CG	BRCA1	BRCA1:NM_007297:exon9:c.2891_2892delinsCG:p.E964A,BRCA1:NM_007294:exon10:c.3032_3033delinsCG:p.E1011A,BRCA1:NM_007300:exon10:c.3032_3033delinsCG:p.E1011A	Benign
	17:43092498:TTC:T	BRCA1	BRCA1:NM_007297:exon9:c.2890_2891del:p.E964Kfs*6,BRCA1:NM_007294:exon10:c.3031_3032del:p.E1011Kfs*6,BRCA1:NM_007300:exon10:c.3031_3032del:p.E1011Kfs*6	Pathogenic
	17:43092498:TT:GA	BRCA1	BRCA1:NM_007297:exon9:c.2891_2892delinsTC:p.E964V,BRCA1:NM_007294:exon10:c.3032_3033delinsTC:p.E1011V,BRCA1:NM_007300:exon10:c.3032_3033delinsTC:p.E1011V	Benign
	17:43092498:TT:GC	BRCA1	BRCA1:NM_007297:exon9:c.2891_2892delinsGC:p.E964G,BRCA1:NM_007294:exon10:c.3032_3033delinsGC:p.E1011G,BRCA1:NM_007300:exon10:c.3032_3033delinsGC:p.E1011G	Benign
	17:43092498:TT:GG	BRCA1	BRCA1:NM_007297:exon9:c.2891_2892delinsCC:p.E964A,BRCA1:NM_007294:exon10:c.3032_3033delinsCC:p.E1011A,BRCA1:NM_007300:exon10:c.3032_3033delinsCC:p.E1011A	Benign
	17:43092499:T:A	BRCA1	BRCA1:NM_007297:exon9:c.A2891T:p.E964V,BRCA1:NM_007294:exon10:c.A3032T:p.E1011V,BRCA1:NM_007300:exon10:c.A3032T:p.E1011V	Benign
	17:43092499:T:C	BRCA1	BRCA1:NM_007297:exon9:c.A2891G:p.E964G,BRCA1:NM_007294:exon10:c.A3032G:p.E1011G,BRCA1:NM_007300:exon10:c.A3032G:p.E1011G	Benign	Conflicting_interpretations_of_pathogenicity
	17:43092499:TCA:T	BRCA1	BRCA1:NM_007297:exon9:c.2889_2890del:p.E964Kfs*6,BRCA1:NM_007294:exon10:c.3030_3031del:p.E1011Kfs*6,BRCA1:NM_007300:exon10:c.3030_3031del:p.E1011Kfs*6	Pathogenic
	17:43092499:TC:CA	BRCA1	BRCA1:NM_007297:exon9:c.2890_2891delinsTG:p.E964_Y1816del,BRCA1:NM_007294:exon10:c.3031_3032delinsTG:p.E1011_Y1863del,BRCA1:NM_007300:exon10:c.3031_3032delinsTG:p.E1011_Y1884del	Pathogenic
	17:43092499:T:G	BRCA1	BRCA1:NM_007297:exon9:c.A2891C:p.E964A,BRCA1:NM_007294:exon10:c.A3032C:p.E1011A,BRCA1:NM_007300:exon10:c.A3032C:p.E1011A	Benign
	17:43092499:T:TCTTGAATGTTTTCATCACTGGAACCTATTTCATTAATACTGGAGCCCACTTCATTAGTA	BRCA1	BRCA1:NM_007297:exon9:c.2890_2891insTACTAATGAAGTGGGCTCCAGTATTAATGAAATAGGTTCCAGTGATGAAAACATTCAAG:p.E964Vfs*12,BRCA1:NM_007294:exon10:c.3031_3032insTACTAATGAAGTGGGCTCCAGTATTAATGAAATAGGTTCCAGTGATGAAAACATTCAAG:p.E1011Vfs*12,BRCA1:NM_007300:exon10:c.3031_3032insTACTAATGAAGTGGGCTCCAGTATTAATGAAATAGGTTCCAGTGATGAAAACATTCAAG:p.E1011Vfs*12	Pathogenic
	17:43092500:C:A	BRCA1	BRCA1:NM_007297:exon9:c.G2890T:p.E964X,BRCA1:NM_007294:exon10:c.G3031T:p.E1011X,BRCA1:NM_007300:exon10:c.G3031T:p.E1011X	Pathogenic	Pathogenic
	17:43092500:CAG:C	BRCA1	BRCA1:NM_007297:exon9:c.2888_2889del:p.P963Rfs*7,BRCA1:NM_007294:exon10:c.3029_3030del:p.P1010Rfs*7,BRCA1:NM_007300:exon10:c.3029_3030del:p.P1010Rfs*7	Pathogenic	Pathogenic
	17:43092500:C:G	BRCA1	BRCA1:NM_007297:exon9:c.G2890C:p.E964Q,BRCA1:NM_007294:exon10:c.G3031C:p.E1011Q,BRCA1:NM_007300:exon10:c.G3031C:p.E1011Q	Benign
	17:43092500:C:T	BRCA1	BRCA1:NM_007297:exon9:c.G2890A:p.E964K,BRCA1:NM_007294:exon10:c.G3031A:p.E1011K,BRCA1:NM_007300:exon10:c.G3031A:p.E1011K	Benign	Conflicting_interpretations_of_pathogenicity
	17:43092501:A:AGGG	BRCA1	BRCA1:NM_007297:exon9:c.2888_2889insCCC:p.P963_E964insP,BRCA1:NM_007294:exon10:c.3029_3030insCCC:p.P1010_E1011insP,BRCA1:NM_007300:exon10:c.3029_3030insCCC:p.P1010_E1011insP	Benign
	17:43092501:A:G	BRCA1	BRCA1:NM_007297:exon9:c.T2889C:p.P963P,BRCA1:NM_007294:exon10:c.T3030C:p.P1010P,BRCA1:NM_007300:exon10:c.T3030C:p.P1010P	Benign
	17:43092501:AG:CA	BRCA1	BRCA1:NM_007297:exon9:c.2888_2889delinsTG:p.P963L,BRCA1:NM_007294:exon10:c.3029_3030delinsTG:p.P1010L,BRCA1:NM_007300:exon10:c.3029_3030delinsTG:p.P1010L	Benign
	17:43092501:AG:CC	BRCA1	BRCA1:NM_007297:exon9:c.2888_2889delinsGG:p.P963R,BRCA1:NM_007294:exon10:c.3029_3030delinsGG:p.P1010R,BRCA1:NM_007300:exon10:c.3029_3030delinsGG:p.P1010R	Benign
	17:43092501:AG:GA	BRCA1	BRCA1:NM_007297:exon9:c.2888_2889delinsTC:p.P963L,BRCA1:NM_007294:exon10:c.3029_3030delinsTC:p.P1010L,BRCA1:NM_007300:exon10:c.3029_3030delinsTC:p.P1010L	Benign
	17:43092501:AG:GC	BRCA1	BRCA1:NM_007297:exon9:c.2888_2889delinsGC:p.P963R,BRCA1:NM_007294:exon10:c.3029_3030delinsGC:p.P1010R,BRCA1:NM_007300:exon10:c.3029_3030delinsGC:p.P1010R	Benign
	17:43092501:AGG:CAA	BRCA1	BRCA1:NM_007297:exon9:c.2887_2889delinsTTG:p.P963L,BRCA1:NM_007294:exon10:c.3028_3030delinsTTG:p.P1010L,BRCA1:NM_007300:exon10:c.3028_3030delinsTTG:p.P1010L	Benign
	17:43092501:AGG:CCT	BRCA1	BRCA1:NM_007297:exon9:c.2887_2889delinsAGG:p.P963R,BRCA1:NM_007294:exon10:c.3028_3030delinsAGG:p.P1010R,BRCA1:NM_007300:exon10:c.3028_3030delinsAGG:p.P1010R	Benign
	17:43092501:AGG:CGA	BRCA1	BRCA1:NM_007297:exon9:c.2887_2889delinsTCG:p.P963S,BRCA1:NM_007294:exon10:c.3028_3030delinsTCG:p.P1010S,BRCA1:NM_007300:exon10:c.3028_3030delinsTCG:p.P1010S	Benign
	17:43092501:AGG:CGC	BRCA1	BRCA1:NM_007297:exon9:c.2887_2889delinsGCG:p.P963A,BRCA1:NM_007294:exon10:c.3028_3030delinsGCG:p.P1010A,BRCA1:NM_007300:exon10:c.3028_3030delinsGCG:p.P1010A	Benign
	17:43092501:AGG:CGT	BRCA1	BRCA1:NM_007297:exon9:c.2887_2889delinsACG:p.P963T,BRCA1:NM_007294:exon10:c.3028_3030delinsACG:p.P1010T,BRCA1:NM_007300:exon10:c.3028_3030delinsACG:p.P1010T	Benign
	17:43092501:AGG:CTA	BRCA1	BRCA1:NM_007297:exon9:c.2887_2889delinsTAG:p.P963_Y1816del,BRCA1:NM_007294:exon10:c.3028_3030delinsTAG:p.P1010_Y1863del,BRCA1:NM_007300:exon10:c.3028_3030delinsTAG:p.P1010_Y1884del	Pathogenic
	17:43092501:AGG:GAA	BRCA1	BRCA1:NM_007297:exon9:c.2887_2889delinsTTC:p.P963F,BRCA1:NM_007294:exon10:c.3028_3030delinsTTC:p.P1010F,BRCA1:NM_007300:exon10:c.3028_3030delinsTTC:p.P1010F	Benign
	17:43092501:AGG:GCT	BRCA1	BRCA1:NM_007297:exon9:c.2887_2889delinsAGC:p.P963S,BRCA1:NM_007294:exon10:c.3028_3030delinsAGC:p.P1010S,BRCA1:NM_007300:exon10:c.3028_3030delinsAGC:p.P1010S	Benign
	17:43092501:AGG:GGA	BRCA1	BRCA1:NM_007297:exon9:c.2887_2889delinsTCC:p.P963S,BRCA1:NM_007294:exon10:c.3028_3030delinsTCC:p.P1010S,BRCA1:NM_007300:exon10:c.3028_3030delinsTCC:p.P1010S	Benign
	17:43092501:AGG:GGC	BRCA1	BRCA1:NM_007297:exon9:c.2887_2889delinsGCC:p.P963A,BRCA1:NM_007294:exon10:c.3028_3030delinsGCC:p.P1010A,BRCA1:NM_007300:exon10:c.3028_3030delinsGCC:p.P1010A	Benign
	17:43092501:AGG:GGT	BRCA1	BRCA1:NM_007297:exon9:c.2887_2889delinsACC:p.P963T,BRCA1:NM_007294:exon10:c.3028_3030delinsACC:p.P1010T,BRCA1:NM_007300:exon10:c.3028_3030delinsACC:p.P1010T	Benign
	17:43092501:AG:GT	BRCA1	BRCA1:NM_007297:exon9:c.2888_2889delinsAC:p.P963H,BRCA1:NM_007294:exon10:c.3029_3030delinsAC:p.P1010H,BRCA1:NM_007300:exon10:c.3029_3030delinsAC:p.P1010H	Benign
	17:43092501:AGG:TAA	BRCA1	BRCA1:NM_007297:exon9:c.2887_2889delinsTTA:p.P963L,BRCA1:NM_007294:exon10:c.3028_3030delinsTTA:p.P1010L,BRCA1:NM_007300:exon10:c.3028_3030delinsTTA:p.P1010L	Benign
	17:43092501:AGG:TCA	BRCA1	BRCA1:NM_007297:exon9:c.2887_2889delinsTGA:p.P963_Y1816del,BRCA1:NM_007294:exon10:c.3028_3030delinsTGA:p.P1010_Y1863del,BRCA1:NM_007300:exon10:c.3028_3030delinsTGA:p.P1010_Y1884del	Pathogenic
	17:43092501:AGG:TCT	BRCA1	BRCA1:NM_007297:exon9:c.2887_2889delinsAGA:p.P963R,BRCA1:NM_007294:exon10:c.3028_3030delinsAGA:p.P1010R,BRCA1:NM_007300:exon10:c.3028_3030delinsAGA:p.P1010R	Benign
	17:43092501:AGG:TGA	BRCA1	BRCA1:NM_007297:exon9:c.2887_2889delinsTCA:p.P963S,BRCA1:NM_007294:exon10:c.3028_3030delinsTCA:p.P1010S,BRCA1:NM_007300:exon10:c.3028_3030delinsTCA:p.P1010S	Benign
	17:43092501:AGG:TGC	BRCA1	BRCA1:NM_007297:exon9:c.2887_2889delinsGCA:p.P963A,BRCA1:NM_007294:exon10:c.3028_3030delinsGCA:p.P1010A,BRCA1:NM_007300:exon10:c.3028_3030delinsGCA:p.P1010A	Benign
	17:43092501:AGG:TGT	BRCA1	BRCA1:NM_007297:exon9:c.2887_2889delinsACA:p.P963T,BRCA1:NM_007294:exon10:c.3028_3030delinsACA:p.P1010T,BRCA1:NM_007300:exon10:c.3028_3030delinsACA:p.P1010T	Benign
	17:43092501:AGG:TTA	BRCA1	BRCA1:NM_007297:exon9:c.2887_2889delinsTAA:p.P963_Y1816del,BRCA1:NM_007294:exon10:c.3028_3030delinsTAA:p.P1010_Y1863del,BRCA1:NM_007300:exon10:c.3028_3030delinsTAA:p.P1010_Y1884del	Pathogenic
	17:43092501:AG:TA	BRCA1	BRCA1:NM_007297:exon9:c.2888_2889delinsTA:p.P963L,BRCA1:NM_007294:exon10:c.3029_3030delinsTA:p.P1010L,BRCA1:NM_007300:exon10:c.3029_3030delinsTA:p.P1010L	Benign
	17:43092501:AG:TC	BRCA1	BRCA1:NM_007297:exon9:c.2888_2889delinsGA:p.P963R,BRCA1:NM_007294:exon10:c.3029_3030delinsGA:p.P1010R,BRCA1:NM_007300:exon10:c.3029_3030delinsGA:p.P1010R	Benign
	17:43092501:A:T	BRCA1	BRCA1:NM_007297:exon9:c.T2889A:p.P963P,BRCA1:NM_007294:exon10:c.T3030A:p.P1010P,BRCA1:NM_007300:exon10:c.T3030A:p.P1010P	Benign
	17:43092502:G:A	BRCA1	BRCA1:NM_007297:exon9:c.C2888T:p.P963L,BRCA1:NM_007294:exon10:c.C3029T:p.P1010L,BRCA1:NM_007300:exon10:c.C3029T:p.P1010L	Benign	Conflicting_interpretations_of_pathogenicity
	17:43092502:G:C	BRCA1	BRCA1:NM_007297:exon9:c.C2888G:p.P963R,BRCA1:NM_007294:exon10:c.C3029G:p.P1010R,BRCA1:NM_007300:exon10:c.C3029G:p.P1010R	Benign
	17:43092502:GG:AA	BRCA1	BRCA1:NM_007297:exon9:c.2887_2888delinsTT:p.P963F,BRCA1:NM_007294:exon10:c.3028_3029delinsTT:p.P1010F,BRCA1:NM_007300:exon10:c.3028_3029delinsTT:p.P1010F	Benign
	17:43092502:GG:CT	BRCA1	BRCA1:NM_007297:exon9:c.2887_2888delinsAG:p.P963S,BRCA1:NM_007294:exon10:c.3028_3029delinsAG:p.P1010S,BRCA1:NM_007300:exon10:c.3028_3029delinsAG:p.P1010S	Benign
	17:43092502:GGT:G	BRCA1	BRCA1:NM_007297:exon9:c.2886_2887del:p.P963*,BRCA1:NM_007294:exon10:c.3027_3028del:p.P1010*,BRCA1:NM_007300:exon10:c.3027_3028del:p.P1010*	Pathogenic
	17:43092502:G:T	BRCA1	BRCA1:NM_007297:exon9:c.C2888A:p.P963H,BRCA1:NM_007294:exon10:c.C3029A:p.P1010H,BRCA1:NM_007300:exon10:c.C3029A:p.P1010H	Benign
	17:43092503:G:A	BRCA1	BRCA1:NM_007297:exon9:c.C2887T:p.P963S,BRCA1:NM_007294:exon10:c.C3028T:p.P1010S,BRCA1:NM_007300:exon10:c.C3028T:p.P1010S	Benign	Conflicting_interpretations_of_pathogenicity
	17:43092503:G:C	BRCA1	BRCA1:NM_007297:exon9:c.C2887G:p.P963A,BRCA1:NM_007294:exon10:c.C3028G:p.P1010A,BRCA1:NM_007300:exon10:c.C3028G:p.P1010A	Benign
	17:43092503:G:GT	BRCA1	BRCA1:NM_007297:exon9:c.2886dupA:p.P963Tfs*2,BRCA1:NM_007294:exon10:c.3027dupA:p.P1010Tfs*2,BRCA1:NM_007300:exon10:c.3027dupA:p.P1010Tfs*2	Pathogenic
	17:43092503:G:T	BRCA1	BRCA1:NM_007297:exon9:c.C2887A:p.P963T,BRCA1:NM_007294:exon10:c.C3028A:p.P1010T,BRCA1:NM_007300:exon10:c.C3028A:p.P1010T	Benign	Conflicting_interpretations_of_pathogenicity
	17:43092503:GTGACAT:G	BRCA1	BRCA1:NM_007297:exon9:c.2881_2886del:p.M961_S962del,BRCA1:NM_007294:exon10:c.3022_3027del:p.M1008_S1009del,BRCA1:NM_007300:exon10:c.3022_3027del:p.M1008_S1009del	Pathogenic
	17:43092503:GTGACATTGAATGTTCCTCAAAGTTTTCCTCTAGCAGAT:G	BRCA1	BRCA1:NM_007297:exon9:c.2849_2886del:p.N950Tfs*2,BRCA1:NM_007294:exon10:c.2990_3027del:p.N997Tfs*2,BRCA1:NM_007300:exon10:c.2990_3027del:p.N997Tfs*2	Pathogenic
	17:43092504:T:A	BRCA1	BRCA1:NM_007297:exon9:c.A2886T:p.S962S,BRCA1:NM_007294:exon10:c.A3027T:p.S1009S,BRCA1:NM_007300:exon10:c.A3027T:p.S1009S	Benign
	17:43092504:T:C	BRCA1	BRCA1:NM_007297:exon9:c.A2886G:p.S962S,BRCA1:NM_007294:exon10:c.A3027G:p.S1009S,BRCA1:NM_007300:exon10:c.A3027G:p.S1009S	Benign
	17:43092504:T:G	BRCA1	BRCA1:NM_007297:exon9:c.A2886C:p.S962S,BRCA1:NM_007294:exon10:c.A3027C:p.S1009S,BRCA1:NM_007300:exon10:c.A3027C:p.S1009S	Benign	Conflicting_interpretations_of_pathogenicity
	17:43092504:TG:AA	BRCA1	BRCA1:NM_007297:exon9:c.2885_2886delinsTT:p.S962F,BRCA1:NM_007294:exon10:c.3026_3027delinsTT:p.S1009F,BRCA1:NM_007300:exon10:c.3026_3027delinsTT:p.S1009F	Benign
	17:43092504:TGA:AAG	BRCA1	BRCA1:NM_007297:exon9:c.2884_2886delinsCTT:p.S962L,BRCA1:NM_007294:exon10:c.3025_3027delinsCTT:p.S1009L,BRCA1:NM_007300:exon10:c.3025_3027delinsCTT:p.S1009L	Benign
	17:43092504:TGA:AAT	BRCA1	BRCA1:NM_007297:exon9:c.2884_2886delinsATT:p.S962I,BRCA1:NM_007294:exon10:c.3025_3027delinsATT:p.S1009I,BRCA1:NM_007300:exon10:c.3025_3027delinsATT:p.S1009I	Benign
	17:43092504:TGA:ACC	BRCA1	BRCA1:NM_007297:exon9:c.2884_2886delinsGGT:p.S962G,BRCA1:NM_007294:exon10:c.3025_3027delinsGGT:p.S1009G,BRCA1:NM_007300:exon10:c.3025_3027delinsGGT:p.S1009G	Benign
	17:43092504:TGA:ACT	BRCA1	BRCA1:NM_007297:exon9:c.2884_2886delinsAGT:p.S962S,BRCA1:NM_007294:exon10:c.3025_3027delinsAGT:p.S1009S,BRCA1:NM_007300:exon10:c.3025_3027delinsAGT:p.S1009S	Benign
	17:43092504:TGA:AGC	BRCA1	BRCA1:NM_007297:exon9:c.2884_2886delinsGCT:p.S962A,BRCA1:NM_007294:exon10:c.3025_3027delinsGCT:p.S1009A,BRCA1:NM_007300:exon10:c.3025_3027delinsGCT:p.S1009A	Benign
	17:43092504:TGA:AGG	BRCA1	BRCA1:NM_007297:exon9:c.2884_2886delinsCCT:p.S962P,BRCA1:NM_007294:exon10:c.3025_3027delinsCCT:p.S1009P,BRCA1:NM_007300:exon10:c.3025_3027delinsCCT:p.S1009P	Benign
	17:43092504:TGA:AGT	BRCA1	BRCA1:NM_007297:exon9:c.2884_2886delinsACT:p.S962T,BRCA1:NM_007294:exon10:c.3025_3027delinsACT:p.S1009T,BRCA1:NM_007300:exon10:c.3025_3027delinsACT:p.S1009T	Benign
	17:43092504:TG:AC	BRCA1	BRCA1:NM_007297:exon9:c.2885_2886delinsGT:p.S962C,BRCA1:NM_007294:exon10:c.3026_3027delinsGT:p.S1009C,BRCA1:NM_007300:exon10:c.3026_3027delinsGT:p.S1009C	Benign
	17:43092504:TGA:CAG	BRCA1	BRCA1:NM_007297:exon9:c.2884_2886delinsCTG:p.S962L,BRCA1:NM_007294:exon10:c.3025_3027delinsCTG:p.S1009L,BRCA1:NM_007300:exon10:c.3025_3027delinsCTG:p.S1009L	Benign
	17:43092504:TGA:CCC	BRCA1	BRCA1:NM_007297:exon9:c.2884_2886delinsGGG:p.S962G,BRCA1:NM_007294:exon10:c.3025_3027delinsGGG:p.S1009G,BRCA1:NM_007300:exon10:c.3025_3027delinsGGG:p.S1009G	Benign
	17:43092504:TGA:CGC	BRCA1	BRCA1:NM_007297:exon9:c.2884_2886delinsGCG:p.S962A,BRCA1:NM_007294:exon10:c.3025_3027delinsGCG:p.S1009A,BRCA1:NM_007300:exon10:c.3025_3027delinsGCG:p.S1009A	Benign
	17:43092504:TGA:CGG	BRCA1	BRCA1:NM_007297:exon9:c.2884_2886delinsCCG:p.S962P,BRCA1:NM_007294:exon10:c.3025_3027delinsCCG:p.S1009P,BRCA1:NM_007300:exon10:c.3025_3027delinsCCG:p.S1009P	Benign
	17:43092504:TGA:CGT	BRCA1	BRCA1:NM_007297:exon9:c.2884_2886delinsACG:p.S962T,BRCA1:NM_007294:exon10:c.3025_3027delinsACG:p.S1009T,BRCA1:NM_007300:exon10:c.3025_3027delinsACG:p.S1009T	Benign
	17:43092504:TGA:GAG	BRCA1	BRCA1:NM_007297:exon9:c.2884_2886delinsCTC:p.S962L,BRCA1:NM_007294:exon10:c.3025_3027delinsCTC:p.S1009L,BRCA1:NM_007300:exon10:c.3025_3027delinsCTC:p.S1009L	Benign
	17:43092504:TGA:GAT	BRCA1	BRCA1:NM_007297:exon9:c.2884_2886delinsATC:p.S962I,BRCA1:NM_007294:exon10:c.3025_3027delinsATC:p.S1009I,BRCA1:NM_007300:exon10:c.3025_3027delinsATC:p.S1009I	Benign
	17:43092504:TGA:GCC	BRCA1	BRCA1:NM_007297:exon9:c.2884_2886delinsGGC:p.S962G,BRCA1:NM_007294:exon10:c.3025_3027delinsGGC:p.S1009G,BRCA1:NM_007300:exon10:c.3025_3027delinsGGC:p.S1009G	Benign
	17:43092504:TGA:GCT	BRCA1	BRCA1:NM_007297:exon9:c.2884_2886delinsAGC:p.S962S,BRCA1:NM_007294:exon10:c.3025_3027delinsAGC:p.S1009S,BRCA1:NM_007300:exon10:c.3025_3027delinsAGC:p.S1009S	Benign
	17:43092504:TGA:GGC	BRCA1	BRCA1:NM_007297:exon9:c.2884_2886delinsGCC:p.S962A,BRCA1:NM_007294:exon10:c.3025_3027delinsGCC:p.S1009A,BRCA1:NM_007300:exon10:c.3025_3027delinsGCC:p.S1009A	Benign
	17:43092504:TGA:GGG	BRCA1	BRCA1:NM_007297:exon9:c.2884_2886delinsCCC:p.S962P,BRCA1:NM_007294:exon10:c.3025_3027delinsCCC:p.S1009P,BRCA1:NM_007300:exon10:c.3025_3027delinsCCC:p.S1009P	Benign
	17:43092504:TGA:GGT	BRCA1	BRCA1:NM_007297:exon9:c.2884_2886delinsACC:p.S962T,BRCA1:NM_007294:exon10:c.3025_3027delinsACC:p.S1009T,BRCA1:NM_007300:exon10:c.3025_3027delinsACC:p.S1009T	Benign
	17:43092504:TG:AT	BRCA1	BRCA1:NM_007297:exon9:c.2885_2886delinsAT:p.S962Y,BRCA1:NM_007294:exon10:c.3026_3027delinsAT:p.S1009Y,BRCA1:NM_007300:exon10:c.3026_3027delinsAT:p.S1009Y	Benign
	17:43092504:TGA:T	BRCA1	BRCA1:NM_007297:exon9:c.2884_2885del:p.S962Tfs*2,BRCA1:NM_007294:exon10:c.3025_3026del:p.S1009Tfs*2,BRCA1:NM_007300:exon10:c.3025_3026del:p.S1009Tfs*2	Pathogenic
	17:43092504:TG:CA	BRCA1	BRCA1:NM_007297:exon9:c.2885_2886delinsTG:p.S962L,BRCA1:NM_007294:exon10:c.3026_3027delinsTG:p.S1009L,BRCA1:NM_007300:exon10:c.3026_3027delinsTG:p.S1009L	Benign
	17:43092504:TG:CT	BRCA1	BRCA1:NM_007297:exon9:c.2885_2886delinsAG:p.S962_Y1816del,BRCA1:NM_007294:exon10:c.3026_3027delinsAG:p.S1009_Y1863del,BRCA1:NM_007300:exon10:c.3026_3027delinsAG:p.S1009_Y1884del	Pathogenic
	17:43092504:TG:GA	BRCA1	BRCA1:NM_007297:exon9:c.2885_2886delinsTC:p.S962F,BRCA1:NM_007294:exon10:c.3026_3027delinsTC:p.S1009F,BRCA1:NM_007300:exon10:c.3026_3027delinsTC:p.S1009F	Benign
	17:43092504:TG:GC	BRCA1	BRCA1:NM_007297:exon9:c.2885_2886delinsGC:p.S962C,BRCA1:NM_007294:exon10:c.3026_3027delinsGC:p.S1009C,BRCA1:NM_007300:exon10:c.3026_3027delinsGC:p.S1009C	Benign
	17:43092504:TG:GT	BRCA1	BRCA1:NM_007297:exon9:c.2885_2886delinsAC:p.S962Y,BRCA1:NM_007294:exon10:c.3026_3027delinsAC:p.S1009Y,BRCA1:NM_007300:exon10:c.3026_3027delinsAC:p.S1009Y	Benign
	17:43092505:G:A	BRCA1	BRCA1:NM_007297:exon9:c.C2885T:p.S962L,BRCA1:NM_007294:exon10:c.C3026T:p.S1009L,BRCA1:NM_007300:exon10:c.C3026T:p.S1009L	Benign
	17:43092505:GA:AG	BRCA1	BRCA1:NM_007297:exon9:c.2884_2885delinsCT:p.S962L,BRCA1:NM_007294:exon10:c.3025_3026delinsCT:p.S1009L,BRCA1:NM_007300:exon10:c.3025_3026delinsCT:p.S1009L	Benign
	17:43092505:GA:AT	BRCA1	BRCA1:NM_007297:exon9:c.2884_2885delinsAT:p.S962I,BRCA1:NM_007294:exon10:c.3025_3026delinsAT:p.S1009I,BRCA1:NM_007300:exon10:c.3025_3026delinsAT:p.S1009I	Benign
	17:43092505:GA:CC	BRCA1	BRCA1:NM_007297:exon9:c.2884_2885delinsGG:p.S962G,BRCA1:NM_007294:exon10:c.3025_3026delinsGG:p.S1009G,BRCA1:NM_007300:exon10:c.3025_3026delinsGG:p.S1009G	Benign
	17:43092505:GAC:G	BRCA1	BRCA1:NM_007297:exon9:c.2883_2884del:p.M961Ifs*3,BRCA1:NM_007294:exon10:c.3024_3025del:p.M1008Ifs*3,BRCA1:NM_007300:exon10:c.3024_3025del:p.M1008Ifs*3	Pathogenic
	17:43092505:G:C	BRCA1	BRCA1:NM_007297:exon9:c.C2885G:p.S962X,BRCA1:NM_007294:exon10:c.C3026G:p.S1009X,BRCA1:NM_007300:exon10:c.C3026G:p.S1009X	Pathogenic
	17:43092505:G:GA	BRCA1	BRCA1:NM_007297:exon9:c.2884dupT:p.S962Ffs*3,BRCA1:NM_007294:exon10:c.3025dupT:p.S1009Ffs*3,BRCA1:NM_007300:exon10:c.3025dupT:p.S1009Ffs*3	Pathogenic
	17:43092505:G:GC	BRCA1	BRCA1:NM_007297:exon9:c.2884_2885insG:p.S962Cfs*3,BRCA1:NM_007294:exon10:c.3025_3026insG:p.S1009Cfs*3,BRCA1:NM_007300:exon10:c.3025_3026insG:p.S1009Cfs*3	Pathogenic
	17:43092505:G:GCGCCGGTTCC	BRCA1	BRCA1:NM_007297:exon9:c.2884_2885insGGAACCGGCG:p.S962Wfs*6,BRCA1:NM_007294:exon10:c.3025_3026insGGAACCGGCG:p.S1009Wfs*6,BRCA1:NM_007300:exon10:c.3025_3026insGGAACCGGCG:p.S1009Wfs*6	Pathogenic
	17:43092505:G:T	BRCA1	BRCA1:NM_007297:exon9:c.C2885A:p.S962X,BRCA1:NM_007294:exon10:c.C3026A:p.S1009X,BRCA1:NM_007300:exon10:c.C3026A:p.S1009X	Pathogenic	Pathogenic
	17:43092506:A:AC	BRCA1	BRCA1:NM_007297:exon9:c.2883dupG:p.S962Vfs*3,BRCA1:NM_007294:exon10:c.3024dupG:p.S1009Vfs*3,BRCA1:NM_007300:exon10:c.3024dupG:p.S1009Vfs*3	Pathogenic	Pathogenic
	17:43092506:A:C	BRCA1	BRCA1:NM_007297:exon9:c.T2884G:p.S962A,BRCA1:NM_007294:exon10:c.T3025G:p.S1009A,BRCA1:NM_007300:exon10:c.T3025G:p.S1009A	Benign
	17:43092506:A:G	BRCA1	BRCA1:NM_007297:exon9:c.T2884C:p.S962P,BRCA1:NM_007294:exon10:c.T3025C:p.S1009P,BRCA1:NM_007300:exon10:c.T3025C:p.S1009P	Benign	Conflicting_interpretations_of_pathogenicity
	17:43092506:A:T	BRCA1	BRCA1:NM_007297:exon9:c.T2884A:p.S962T,BRCA1:NM_007294:exon10:c.T3025A:p.S1009T,BRCA1:NM_007300:exon10:c.T3025A:p.S1009T	Benign	Conflicting_interpretations_of_pathogenicity
	17:43092507:C:A	BRCA1	BRCA1:NM_007297:exon9:c.G2883T:p.M961I,BRCA1:NM_007294:exon10:c.G3024T:p.M1008I,BRCA1:NM_007300:exon10:c.G3024T:p.M1008I	Benign	Conflicting_interpretations_of_pathogenicity
	17:43092507:CA:AG	BRCA1	BRCA1:NM_007297:exon9:c.2882_2883delinsCT:p.M961T,BRCA1:NM_007294:exon10:c.3023_3024delinsCT:p.M1008T,BRCA1:NM_007300:exon10:c.3023_3024delinsCT:p.M1008T	Benign
	17:43092507:CA:GG	BRCA1	BRCA1:NM_007297:exon9:c.2882_2883delinsCC:p.M961T,BRCA1:NM_007294:exon10:c.3023_3024delinsCC:p.M1008T,BRCA1:NM_007300:exon10:c.3023_3024delinsCC:p.M1008T	Benign
	17:43092507:CAT:AAC	BRCA1	BRCA1:NM_007297:exon9:c.2881_2883delinsGTT:p.M961V,BRCA1:NM_007294:exon10:c.3022_3024delinsGTT:p.M1008V,BRCA1:NM_007300:exon10:c.3022_3024delinsGTT:p.M1008V	Benign
	17:43092507:CAT:AAG	BRCA1	BRCA1:NM_007297:exon9:c.2881_2883delinsCTT:p.M961L,BRCA1:NM_007294:exon10:c.3022_3024delinsCTT:p.M1008L,BRCA1:NM_007300:exon10:c.3022_3024delinsCTT:p.M1008L	Benign
	17:43092507:CAT:ACG	BRCA1	BRCA1:NM_007297:exon9:c.2881_2883delinsCGT:p.M961R,BRCA1:NM_007294:exon10:c.3022_3024delinsCGT:p.M1008R,BRCA1:NM_007300:exon10:c.3022_3024delinsCGT:p.M1008R	Benign
	17:43092507:CA:TC	BRCA1	BRCA1:NM_007297:exon9:c.2882_2883delinsGA:p.M961R,BRCA1:NM_007294:exon10:c.3023_3024delinsGA:p.M1008R,BRCA1:NM_007300:exon10:c.3023_3024delinsGA:p.M1008R	Benign
	17:43092507:CAT:C	BRCA1	BRCA1:NM_007297:exon9:c.2881_2882del:p.M961Vfs*3,BRCA1:NM_007294:exon10:c.3022_3023del:p.M1008Vfs*3,BRCA1:NM_007300:exon10:c.3022_3023del:p.M1008Vfs*3	Pathogenic
	17:43092507:CA:TG	BRCA1	BRCA1:NM_007297:exon9:c.2882_2883delinsCA:p.M961T,BRCA1:NM_007294:exon10:c.3023_3024delinsCA:p.M1008T,BRCA1:NM_007300:exon10:c.3023_3024delinsCA:p.M1008T	Benign
	17:43092507:CAT:GAC	BRCA1	BRCA1:NM_007297:exon9:c.2881_2883delinsGTC:p.M961V,BRCA1:NM_007294:exon10:c.3022_3024delinsGTC:p.M1008V,BRCA1:NM_007300:exon10:c.3022_3024delinsGTC:p.M1008V	Benign
	17:43092507:CAT:GAG	BRCA1	BRCA1:NM_007297:exon9:c.2881_2883delinsCTC:p.M961L,BRCA1:NM_007294:exon10:c.3022_3024delinsCTC:p.M1008L,BRCA1:NM_007300:exon10:c.3022_3024delinsCTC:p.M1008L	Benign
	17:43092507:CAT:GCG	BRCA1	BRCA1:NM_007297:exon9:c.2881_2883delinsCGC:p.M961R,BRCA1:NM_007294:exon10:c.3022_3024delinsCGC:p.M1008R,BRCA1:NM_007300:exon10:c.3022_3024delinsCGC:p.M1008R	Benign
	17:43092507:CA:TT	BRCA1	BRCA1:NM_007297:exon9:c.2882_2883delinsAA:p.M961K,BRCA1:NM_007294:exon10:c.3023_3024delinsAA:p.M1008K,BRCA1:NM_007300:exon10:c.3023_3024delinsAA:p.M1008K	Benign
	17:43092507:CAT:TAA	BRCA1	BRCA1:NM_007297:exon9:c.2881_2883delinsTTA:p.M961L,BRCA1:NM_007294:exon10:c.3022_3024delinsTTA:p.M1008L,BRCA1:NM_007300:exon10:c.3022_3024delinsTTA:p.M1008L	Benign
	17:43092507:CAT:TAC	BRCA1	BRCA1:NM_007297:exon9:c.2881_2883delinsGTA:p.M961V,BRCA1:NM_007294:exon10:c.3022_3024delinsGTA:p.M1008V,BRCA1:NM_007300:exon10:c.3022_3024delinsGTA:p.M1008V	Benign
	17:43092507:CAT:TAG	BRCA1	BRCA1:NM_007297:exon9:c.2881_2883delinsCTA:p.M961L,BRCA1:NM_007294:exon10:c.3022_3024delinsCTA:p.M1008L,BRCA1:NM_007300:exon10:c.3022_3024delinsCTA:p.M1008L	Benign
	17:43092507:CAT:TCA	BRCA1	BRCA1:NM_007297:exon9:c.2881_2883delinsTGA:p.M961_Y1816del,BRCA1:NM_007294:exon10:c.3022_3024delinsTGA:p.M1008_Y1863del,BRCA1:NM_007300:exon10:c.3022_3024delinsTGA:p.M1008_Y1884del	Pathogenic
	17:43092507:CAT:TCG	BRCA1	BRCA1:NM_007297:exon9:c.2881_2883delinsCGA:p.M961R,BRCA1:NM_007294:exon10:c.3022_3024delinsCGA:p.M1008R,BRCA1:NM_007300:exon10:c.3022_3024delinsCGA:p.M1008R	Benign
	17:43092507:CATTGAATGTTCCTCAAAGTTTTCCTCTAGCA:C	BRCA1	BRCA1:NM_007297:exon9:c.2852_2882del:p.L951Rfs*16,BRCA1:NM_007294:exon10:c.2993_3023del:p.L998Rfs*16,BRCA1:NM_007300:exon10:c.2993_3023del:p.L998Rfs*16	Pathogenic
	17:43092507:CATTG:C	BRCA1	BRCA1:NM_007297:exon9:c.2879_2882del:p.S960Cfs*16,BRCA1:NM_007294:exon10:c.3020_3023del:p.S1007Cfs*16,BRCA1:NM_007300:exon10:c.3020_3023del:p.S1007Cfs*16	Pathogenic	Pathogenic
	17:43092507:CAT:TTA	BRCA1	BRCA1:NM_007297:exon9:c.2881_2883delinsTAA:p.M961_Y1816del,BRCA1:NM_007294:exon10:c.3022_3024delinsTAA:p.M1008_Y1863del,BRCA1:NM_007300:exon10:c.3022_3024delinsTAA:p.M1008_Y1884del	Pathogenic
	17:43092507:C:G	BRCA1	BRCA1:NM_007297:exon9:c.G2883C:p.M961I,BRCA1:NM_007294:exon10:c.G3024C:p.M1008I,BRCA1:NM_007300:exon10:c.G3024C:p.M1008I	Benign
	17:43092508:A:C	BRCA1	BRCA1:NM_007297:exon9:c.T2882G:p.M961R,BRCA1:NM_007294:exon10:c.T3023G:p.M1008R,BRCA1:NM_007300:exon10:c.T3023G:p.M1008R	Benign
	17:43092508:A:G	BRCA1	BRCA1:NM_007297:exon9:c.T2882C:p.M961T,BRCA1:NM_007294:exon10:c.T3023C:p.M1008T,BRCA1:NM_007300:exon10:c.T3023C:p.M1008T	Benign
	17:43092508:A:T	BRCA1	BRCA1:NM_007297:exon9:c.T2882A:p.M961K,BRCA1:NM_007294:exon10:c.T3023A:p.M1008K,BRCA1:NM_007300:exon10:c.T3023A:p.M1008K	Benign
	17:43092508:AT:CG	BRCA1	BRCA1:NM_007297:exon9:c.2881_2882delinsCG:p.M961R,BRCA1:NM_007294:exon10:c.3022_3023delinsCG:p.M1008R,BRCA1:NM_007300:exon10:c.3022_3023delinsCG:p.M1008R	Benign
	17:43092508:AT:TA	BRCA1	BRCA1:NM_007297:exon9:c.2881_2882delinsTA:p.M961_Y1816del,BRCA1:NM_007294:exon10:c.3022_3023delinsTA:p.M1008_Y1863del,BRCA1:NM_007300:exon10:c.3022_3023delinsTA:p.M1008_Y1884del	Pathogenic
	17:43092509:T:A	BRCA1	BRCA1:NM_007297:exon9:c.A2881T:p.M961L,BRCA1:NM_007294:exon10:c.A3022T:p.M1008L,BRCA1:NM_007300:exon10:c.A3022T:p.M1008L	Benign
	17:43092509:T:G	BRCA1	BRCA1:NM_007297:exon9:c.A2881C:p.M961L,BRCA1:NM_007294:exon10:c.A3022C:p.M1008L,BRCA1:NM_007300:exon10:c.A3022C:p.M1008L	Benign	Conflicting_interpretations_of_pathogenicity
	17:43092509:TTGAA:T	BRCA1	BRCA1:NM_007297:exon9:c.2877_2880del:p.H959Qfs*17,BRCA1:NM_007294:exon10:c.3018_3021del:p.H1006Qfs*17,BRCA1:NM_007300:exon10:c.3018_3021del:p.H1006Qfs*17	Pathogenic	Pathogenic
	17:43092509:TTGAATG:T	BRCA1	BRCA1:NM_007297:exon9:c.2875_2880del:p.H959_S960del,BRCA1:NM_007294:exon10:c.3016_3021del:p.H1006_S1007del,BRCA1:NM_007300:exon10:c.3016_3021del:p.H1006_S1007del	Pathogenic
	17:43092509:TTG:T	BRCA1	BRCA1:NM_007297:exon9:c.2879_2880del:p.S960Yfs*4,BRCA1:NM_007294:exon10:c.3020_3021del:p.S1007Yfs*4,BRCA1:NM_007300:exon10:c.3020_3021del:p.S1007Yfs*4	Pathogenic
	17:43092510:T:A	BRCA1	BRCA1:NM_007297:exon9:c.A2880T:p.S960S,BRCA1:NM_007294:exon10:c.A3021T:p.S1007S,BRCA1:NM_007300:exon10:c.A3021T:p.S1007S	Benign
	17:43092510:T:G	BRCA1	BRCA1:NM_007297:exon9:c.A2880C:p.S960S,BRCA1:NM_007294:exon10:c.A3021C:p.S1007S,BRCA1:NM_007300:exon10:c.A3021C:p.S1007S	Benign
	17:43092510:TGA:AAG	BRCA1	BRCA1:NM_007297:exon9:c.2878_2880delinsCTT:p.S960L,BRCA1:NM_007294:exon10:c.3019_3021delinsCTT:p.S1007L,BRCA1:NM_007300:exon10:c.3019_3021delinsCTT:p.S1007L	Benign
	17:43092510:TGA:ACT	BRCA1	BRCA1:NM_007297:exon9:c.2878_2880delinsAGT:p.S960S,BRCA1:NM_007294:exon10:c.3019_3021delinsAGT:p.S1007S,BRCA1:NM_007300:exon10:c.3019_3021delinsAGT:p.S1007S	Benign
	17:43092510:TGA:AGC	BRCA1	BRCA1:NM_007297:exon9:c.2878_2880delinsGCT:p.S960A,BRCA1:NM_007294:exon10:c.3019_3021delinsGCT:p.S1007A,BRCA1:NM_007300:exon10:c.3019_3021delinsGCT:p.S1007A	Benign
	17:43092510:TGA:AGG	BRCA1	BRCA1:NM_007297:exon9:c.2878_2880delinsCCT:p.S960P,BRCA1:NM_007294:exon10:c.3019_3021delinsCCT:p.S1007P,BRCA1:NM_007300:exon10:c.3019_3021delinsCCT:p.S1007P	Benign
	17:43092510:TGA:AGT	BRCA1	BRCA1:NM_007297:exon9:c.2878_2880delinsACT:p.S960T,BRCA1:NM_007294:exon10:c.3019_3021delinsACT:p.S1007T,BRCA1:NM_007300:exon10:c.3019_3021delinsACT:p.S1007T	Benign
	17:43092510:TGAATG:T	BRCA1	BRCA1:NM_007297:exon9:c.2875_2879del:p.H959Nfs*4,BRCA1:NM_007294:exon10:c.3016_3020del:p.H1006Nfs*4,BRCA1:NM_007300:exon10:c.3016_3020del:p.H1006Nfs*4	Pathogenic	Pathogenic
	17:43092510:TGA:ATT	BRCA1	BRCA1:NM_007297:exon9:c.2878_2880delinsAAT:p.S960N,BRCA1:NM_007294:exon10:c.3019_3021delinsAAT:p.S1007N,BRCA1:NM_007300:exon10:c.3019_3021delinsAAT:p.S1007N	Benign
	17:43092510:TG:AC	BRCA1	BRCA1:NM_007297:exon9:c.2879_2880delinsGT:p.S960C,BRCA1:NM_007294:exon10:c.3020_3021delinsGT:p.S1007C,BRCA1:NM_007300:exon10:c.3020_3021delinsGT:p.S1007C	Benign
	17:43092510:TGA:CAG	BRCA1	BRCA1:NM_007297:exon9:c.2878_2880delinsCTG:p.S960L,BRCA1:NM_007294:exon10:c.3019_3021delinsCTG:p.S1007L,BRCA1:NM_007300:exon10:c.3019_3021delinsCTG:p.S1007L	Benign
	17:43092510:TGA:CGC	BRCA1	BRCA1:NM_007297:exon9:c.2878_2880delinsGCG:p.S960A,BRCA1:NM_007294:exon10:c.3019_3021delinsGCG:p.S1007A,BRCA1:NM_007300:exon10:c.3019_3021delinsGCG:p.S1007A	Benign
	17:43092510:TGA:CGG	BRCA1	BRCA1:NM_007297:exon9:c.2878_2880delinsCCG:p.S960P,BRCA1:NM_007294:exon10:c.3019_3021delinsCCG:p.S1007P,BRCA1:NM_007300:exon10:c.3019_3021delinsCCG:p.S1007P	Benign
	17:43092510:TGA:CGT	BRCA1	BRCA1:NM_007297:exon9:c.2878_2880delinsACG:p.S960T,BRCA1:NM_007294:exon10:c.3019_3021delinsACG:p.S1007T,BRCA1:NM_007300:exon10:c.3019_3021delinsACG:p.S1007T	Benign
	17:43092510:TGA:GAG	BRCA1	BRCA1:NM_007297:exon9:c.2878_2880delinsCTC:p.S960L,BRCA1:NM_007294:exon10:c.3019_3021delinsCTC:p.S1007L,BRCA1:NM_007300:exon10:c.3019_3021delinsCTC:p.S1007L	Benign
	17:43092510:TGA:GCT	BRCA1	BRCA1:NM_007297:exon9:c.2878_2880delinsAGC:p.S960S,BRCA1:NM_007294:exon10:c.3019_3021delinsAGC:p.S1007S,BRCA1:NM_007300:exon10:c.3019_3021delinsAGC:p.S1007S	Benign
	17:43092510:TGA:GGC	BRCA1	BRCA1:NM_007297:exon9:c.2878_2880delinsGCC:p.S960A,BRCA1:NM_007294:exon10:c.3019_3021delinsGCC:p.S1007A,BRCA1:NM_007300:exon10:c.3019_3021delinsGCC:p.S1007A	Benign
	17:43092510:TGA:GGG	BRCA1	BRCA1:NM_007297:exon9:c.2878_2880delinsCCC:p.S960P,BRCA1:NM_007294:exon10:c.3019_3021delinsCCC:p.S1007P,BRCA1:NM_007300:exon10:c.3019_3021delinsCCC:p.S1007P	Benign
	17:43092510:TGA:GGT	BRCA1	BRCA1:NM_007297:exon9:c.2878_2880delinsACC:p.S960T,BRCA1:NM_007294:exon10:c.3019_3021delinsACC:p.S1007T,BRCA1:NM_007300:exon10:c.3019_3021delinsACC:p.S1007T	Benign
	17:43092510:TGA:GTT	BRCA1	BRCA1:NM_007297:exon9:c.2878_2880delinsAAC:p.S960N,BRCA1:NM_007294:exon10:c.3019_3021delinsAAC:p.S1007N,BRCA1:NM_007300:exon10:c.3019_3021delinsAAC:p.S1007N	Benign
	17:43092510:TG:AT	BRCA1	BRCA1:NM_007297:exon9:c.2879_2880delinsAT:p.S960Y,BRCA1:NM_007294:exon10:c.3020_3021delinsAT:p.S1007Y,BRCA1:NM_007300:exon10:c.3020_3021delinsAT:p.S1007Y	Benign
	17:43092510:TGA:T	BRCA1	BRCA1:NM_007297:exon9:c.2878_2879del:p.S960Nfs*4,BRCA1:NM_007294:exon10:c.3019_3020del:p.S1007Nfs*4,BRCA1:NM_007300:exon10:c.3019_3020del:p.S1007Nfs*4	Pathogenic
	17:43092510:TG:CA	BRCA1	BRCA1:NM_007297:exon9:c.2879_2880delinsTG:p.S960L,BRCA1:NM_007294:exon10:c.3020_3021delinsTG:p.S1007L,BRCA1:NM_007300:exon10:c.3020_3021delinsTG:p.S1007L	Benign
	17:43092510:TG:CT	BRCA1	BRCA1:NM_007297:exon9:c.2879_2880delinsAG:p.S960_Y1816del,BRCA1:NM_007294:exon10:c.3020_3021delinsAG:p.S1007_Y1863del,BRCA1:NM_007300:exon10:c.3020_3021delinsAG:p.S1007_Y1884del	Pathogenic
	17:43092510:TG:GC	BRCA1	BRCA1:NM_007297:exon9:c.2879_2880delinsGC:p.S960C,BRCA1:NM_007294:exon10:c.3020_3021delinsGC:p.S1007C,BRCA1:NM_007300:exon10:c.3020_3021delinsGC:p.S1007C	Benign
	17:43092510:TG:GT	BRCA1	BRCA1:NM_007297:exon9:c.2879_2880delinsAC:p.S960Y,BRCA1:NM_007294:exon10:c.3020_3021delinsAC:p.S1007Y,BRCA1:NM_007300:exon10:c.3020_3021delinsAC:p.S1007Y	Benign
	17:43092510:T:TAG	BRCA1	BRCA1:NM_007297:exon9:c.2879_2880insCT:p.M961*,BRCA1:NM_007294:exon10:c.3020_3021insCT:p.M1008*,BRCA1:NM_007300:exon10:c.3020_3021insCT:p.M1008*	Pathogenic
	17:43092510:T:TG	BRCA1	BRCA1:NM_007297:exon9:c.2879dupC:p.M961Nfs*4,BRCA1:NM_007294:exon10:c.3020dupC:p.M1008Nfs*4,BRCA1:NM_007300:exon10:c.3020dupC:p.M1008Nfs*4	Pathogenic
	17:43092510:T:TGA	BRCA1	BRCA1:NM_007297:exon9:c.2879_2880insTC:p.M961Qfs*17,BRCA1:NM_007294:exon10:c.3020_3021insTC:p.M1008Qfs*17,BRCA1:NM_007300:exon10:c.3020_3021insTC:p.M1008Qfs*17	Pathogenic
	17:43092511:G:A	BRCA1	BRCA1:NM_007297:exon9:c.C2879T:p.S960L,BRCA1:NM_007294:exon10:c.C3020T:p.S1007L,BRCA1:NM_007300:exon10:c.C3020T:p.S1007L	Benign
	17:43092511:GA:AG	BRCA1	BRCA1:NM_007297:exon9:c.2878_2879delinsCT:p.S960L,BRCA1:NM_007294:exon10:c.3019_3020delinsCT:p.S1007L,BRCA1:NM_007300:exon10:c.3019_3020delinsCT:p.S1007L	Benign
	17:43092511:GAATGTTCCTC:G	BRCA1	BRCA1:NM_007297:exon9:c.2869_2878del:p.E957Qfs*17,BRCA1:NM_007294:exon10:c.3010_3019del:p.E1004Qfs*17,BRCA1:NM_007300:exon10:c.3010_3019del:p.E1004Qfs*17	Pathogenic
	17:43092511:G:C	BRCA1	BRCA1:NM_007297:exon9:c.C2879G:p.S960X,BRCA1:NM_007294:exon10:c.C3020G:p.S1007X,BRCA1:NM_007300:exon10:c.C3020G:p.S1007X	Pathogenic	Pathogenic
	17:43092511:G:T	BRCA1	BRCA1:NM_007297:exon9:c.C2879A:p.S960X,BRCA1:NM_007294:exon10:c.C3020A:p.S1007X,BRCA1:NM_007300:exon10:c.C3020A:p.S1007X	Pathogenic	Pathogenic
	17:43092512:A:C	BRCA1	BRCA1:NM_007297:exon9:c.T2878G:p.S960A,BRCA1:NM_007294:exon10:c.T3019G:p.S1007A,BRCA1:NM_007300:exon10:c.T3019G:p.S1007A	Benign
	17:43092512:A:G	BRCA1	BRCA1:NM_007297:exon9:c.T2878C:p.S960P,BRCA1:NM_007294:exon10:c.T3019C:p.S1007P,BRCA1:NM_007300:exon10:c.T3019C:p.S1007P	Benign
	17:43092512:A:T	BRCA1	BRCA1:NM_007297:exon9:c.T2878A:p.S960T,BRCA1:NM_007294:exon10:c.T3019A:p.S1007T,BRCA1:NM_007300:exon10:c.T3019A:p.S1007T	Benign
	17:43092513:A:C	BRCA1	BRCA1:NM_007297:exon9:c.T2877G:p.H959Q,BRCA1:NM_007294:exon10:c.T3018G:p.H1006Q,BRCA1:NM_007300:exon10:c.T3018G:p.H1006Q	Benign
	17:43092513:A:T	BRCA1	BRCA1:NM_007297:exon9:c.T2877A:p.H959Q,BRCA1:NM_007294:exon10:c.T3018A:p.H1006Q,BRCA1:NM_007300:exon10:c.T3018A:p.H1006Q	Benign
	17:43092513:AT:CA	BRCA1	BRCA1:NM_007297:exon9:c.2876_2877delinsTG:p.H959L,BRCA1:NM_007294:exon10:c.3017_3018delinsTG:p.H1006L,BRCA1:NM_007300:exon10:c.3017_3018delinsTG:p.H1006L	Benign
	17:43092513:AT:CC	BRCA1	BRCA1:NM_007297:exon9:c.2876_2877delinsGG:p.H959R,BRCA1:NM_007294:exon10:c.3017_3018delinsGG:p.H1006R,BRCA1:NM_007300:exon10:c.3017_3018delinsGG:p.H1006R	Benign
	17:43092513:AT:CG	BRCA1	BRCA1:NM_007297:exon9:c.2876_2877delinsCG:p.H959P,BRCA1:NM_007294:exon10:c.3017_3018delinsCG:p.H1006P,BRCA1:NM_007300:exon10:c.3017_3018delinsCG:p.H1006P	Benign
	17:43092513:AT:GA	BRCA1	BRCA1:NM_007297:exon9:c.2876_2877delinsTC:p.H959L,BRCA1:NM_007294:exon10:c.3017_3018delinsTC:p.H1006L,BRCA1:NM_007300:exon10:c.3017_3018delinsTC:p.H1006L	Benign
	17:43092513:ATG:A	BRCA1	BRCA1:NM_007297:exon9:c.2875_2876del:p.H959Ffs*5,BRCA1:NM_007294:exon10:c.3016_3017del:p.H1006Ffs*5,BRCA1:NM_007300:exon10:c.3016_3017del:p.H1006Ffs*5	Pathogenic
	17:43092513:AT:GC	BRCA1	BRCA1:NM_007297:exon9:c.2876_2877delinsGC:p.H959R,BRCA1:NM_007294:exon10:c.3017_3018delinsGC:p.H1006R,BRCA1:NM_007300:exon10:c.3017_3018delinsGC:p.H1006R	Benign
	17:43092513:ATG:CAA	BRCA1	BRCA1:NM_007297:exon9:c.2875_2877delinsTTG:p.H959L,BRCA1:NM_007294:exon10:c.3016_3018delinsTTG:p.H1006L,BRCA1:NM_007300:exon10:c.3016_3018delinsTTG:p.H1006L	Benign
	17:43092513:ATG:CCT	BRCA1	BRCA1:NM_007297:exon9:c.2875_2877delinsAGG:p.H959R,BRCA1:NM_007294:exon10:c.3016_3018delinsAGG:p.H1006R,BRCA1:NM_007300:exon10:c.3016_3018delinsAGG:p.H1006R	Benign
	17:43092513:AT:GG	BRCA1	BRCA1:NM_007297:exon9:c.2876_2877delinsCC:p.H959P,BRCA1:NM_007294:exon10:c.3017_3018delinsCC:p.H1006P,BRCA1:NM_007300:exon10:c.3017_3018delinsCC:p.H1006P	Benign
	17:43092513:ATG:GTA	BRCA1	BRCA1:NM_007297:exon9:c.2875_2877delinsTAC:p.H959Y,BRCA1:NM_007294:exon10:c.3016_3018delinsTAC:p.H1006Y,BRCA1:NM_007300:exon10:c.3016_3018delinsTAC:p.H1006Y	Benign
	17:43092513:ATG:GTC	BRCA1	BRCA1:NM_007297:exon9:c.2875_2877delinsGAC:p.H959D,BRCA1:NM_007294:exon10:c.3016_3018delinsGAC:p.H1006D,BRCA1:NM_007300:exon10:c.3016_3018delinsGAC:p.H1006D	Benign
	17:43092513:ATG:GTT	BRCA1	BRCA1:NM_007297:exon9:c.2875_2877delinsAAC:p.H959N,BRCA1:NM_007294:exon10:c.3016_3018delinsAAC:p.H1006N,BRCA1:NM_007300:exon10:c.3016_3018delinsAAC:p.H1006N	Benign
	17:43092513:ATG:TAA	BRCA1	BRCA1:NM_007297:exon9:c.2875_2877delinsTTA:p.H959L,BRCA1:NM_007294:exon10:c.3016_3018delinsTTA:p.H1006L,BRCA1:NM_007300:exon10:c.3016_3018delinsTTA:p.H1006L	Benign
	17:43092513:ATG:TCT	BRCA1	BRCA1:NM_007297:exon9:c.2875_2877delinsAGA:p.H959R,BRCA1:NM_007294:exon10:c.3016_3018delinsAGA:p.H1006R,BRCA1:NM_007300:exon10:c.3016_3018delinsAGA:p.H1006R	Benign
	17:43092513:ATGTTC:A	BRCA1	BRCA1:NM_007297:exon9:c.2872_2876del:p.E958Ffs*5,BRCA1:NM_007294:exon10:c.3013_3017del:p.E1005Ffs*5,BRCA1:NM_007300:exon10:c.3013_3017del:p.E1005Ffs*5	Pathogenic
	17:43092513:AT:TA	BRCA1	BRCA1:NM_007297:exon9:c.2876_2877delinsTA:p.H959L,BRCA1:NM_007294:exon10:c.3017_3018delinsTA:p.H1006L,BRCA1:NM_007300:exon10:c.3017_3018delinsTA:p.H1006L	Benign
	17:43092513:AT:TC	BRCA1	BRCA1:NM_007297:exon9:c.2876_2877delinsGA:p.H959R,BRCA1:NM_007294:exon10:c.3017_3018delinsGA:p.H1006R,BRCA1:NM_007300:exon10:c.3017_3018delinsGA:p.H1006R	Benign
	17:43092513:AT:TG	BRCA1	BRCA1:NM_007297:exon9:c.2876_2877delinsCA:p.H959P,BRCA1:NM_007294:exon10:c.3017_3018delinsCA:p.H1006P,BRCA1:NM_007300:exon10:c.3017_3018delinsCA:p.H1006P	Benign
	17:43092514:T:A	BRCA1	BRCA1:NM_007297:exon9:c.A2876T:p.H959L,BRCA1:NM_007294:exon10:c.A3017T:p.H1006L,BRCA1:NM_007300:exon10:c.A3017T:p.H1006L	Benign
	17:43092514:T:C	BRCA1	BRCA1:NM_007297:exon9:c.A2876G:p.H959R,BRCA1:NM_007294:exon10:c.A3017G:p.H1006R,BRCA1:NM_007300:exon10:c.A3017G:p.H1006R	Benign
	17:43092514:T:G	BRCA1	BRCA1:NM_007297:exon9:c.A2876C:p.H959P,BRCA1:NM_007294:exon10:c.A3017C:p.H1006P,BRCA1:NM_007300:exon10:c.A3017C:p.H1006P	Benign	Conflicting_interpretations_of_pathogenicity
	17:43092514:TGTTCCTCAAA:T	BRCA1	BRCA1:NM_007297:exon9:c.2866_2875del:p.F956Ifs*18,BRCA1:NM_007294:exon10:c.3007_3016del:p.F1003Ifs*18,BRCA1:NM_007300:exon10:c.3007_3016del:p.F1003Ifs*18	Pathogenic
	17:43092514:T:TG	BRCA1	BRCA1:NM_007297:exon9:c.2875dupC:p.H959Pfs*6,BRCA1:NM_007294:exon10:c.3016dupC:p.H1006Pfs*6,BRCA1:NM_007300:exon10:c.3016dupC:p.H1006Pfs*6	Pathogenic
	17:43092515:G:A	BRCA1	BRCA1:NM_007297:exon9:c.C2875T:p.H959Y,BRCA1:NM_007294:exon10:c.C3016T:p.H1006Y,BRCA1:NM_007300:exon10:c.C3016T:p.H1006Y	Benign
	17:43092515:G:C	BRCA1	BRCA1:NM_007297:exon9:c.C2875G:p.H959D,BRCA1:NM_007294:exon10:c.C3016G:p.H1006D,BRCA1:NM_007300:exon10:c.C3016G:p.H1006D	Benign
	17:43092515:G:GT	BRCA1	BRCA1:NM_007297:exon9:c.2874dupA:p.H959Tfs*6,BRCA1:NM_007294:exon10:c.3015dupA:p.H1006Tfs*6,BRCA1:NM_007300:exon10:c.3015dupA:p.H1006Tfs*6	Pathogenic	Pathogenic
	17:43092515:G:GTT	BRCA1	BRCA1:NM_007297:exon9:c.2874_2875insAA:p.H959Nfs*19,BRCA1:NM_007294:exon10:c.3015_3016insAA:p.H1006Nfs*19,BRCA1:NM_007300:exon10:c.3015_3016insAA:p.H1006Nfs*19	Pathogenic
	17:43092515:G:T	BRCA1	BRCA1:NM_007297:exon9:c.C2875A:p.H959N,BRCA1:NM_007294:exon10:c.C3016A:p.H1006N,BRCA1:NM_007300:exon10:c.C3016A:p.H1006N	Benign	Conflicting_interpretations_of_pathogenicity
	17:43092515:GTT:G	BRCA1	BRCA1:NM_007297:exon9:c.2873_2874del:p.E958Afs*6,BRCA1:NM_007294:exon10:c.3014_3015del:p.E1005Afs*6,BRCA1:NM_007300:exon10:c.3014_3015del:p.E1005Afs*6	Pathogenic
	17:43092516:T:A	BRCA1	BRCA1:NM_007297:exon9:c.A2874T:p.E958D,BRCA1:NM_007294:exon10:c.A3015T:p.E1005D,BRCA1:NM_007300:exon10:c.A3015T:p.E1005D	Benign
	17:43092516:T:G	BRCA1	BRCA1:NM_007297:exon9:c.A2874C:p.E958D,BRCA1:NM_007294:exon10:c.A3015C:p.E1005D,BRCA1:NM_007300:exon10:c.A3015C:p.E1005D	Benign
	17:43092516:T:TA	BRCA1	BRCA1:NM_007297:exon9:c.2873_2874insT:p.E958Dfs*7,BRCA1:NM_007294:exon10:c.3014_3015insT:p.E1005Dfs*7,BRCA1:NM_007300:exon10:c.3014_3015insT:p.E1005Dfs*7	Pathogenic
	17:43092516:TT:AA	BRCA1	BRCA1:NM_007297:exon9:c.2873_2874delinsTT:p.E958V,BRCA1:NM_007294:exon10:c.3014_3015delinsTT:p.E1005V,BRCA1:NM_007300:exon10:c.3014_3015delinsTT:p.E1005V	Benign
	17:43092516:TT:AC	BRCA1	BRCA1:NM_007297:exon9:c.2873_2874delinsGT:p.E958G,BRCA1:NM_007294:exon10:c.3014_3015delinsGT:p.E1005G,BRCA1:NM_007300:exon10:c.3014_3015delinsGT:p.E1005G	Benign
	17:43092516:TT:AG	BRCA1	BRCA1:NM_007297:exon9:c.2873_2874delinsCT:p.E958A,BRCA1:NM_007294:exon10:c.3014_3015delinsCT:p.E1005A,BRCA1:NM_007300:exon10:c.3014_3015delinsCT:p.E1005A	Benign
	17:43092516:TT:CA	BRCA1	BRCA1:NM_007297:exon9:c.2873_2874delinsTG:p.E958V,BRCA1:NM_007294:exon10:c.3014_3015delinsTG:p.E1005V,BRCA1:NM_007300:exon10:c.3014_3015delinsTG:p.E1005V	Benign
	17:43092516:TT:CC	BRCA1	BRCA1:NM_007297:exon9:c.2873_2874delinsGG:p.E958G,BRCA1:NM_007294:exon10:c.3014_3015delinsGG:p.E1005G,BRCA1:NM_007300:exon10:c.3014_3015delinsGG:p.E1005G	Benign
	17:43092516:TTC:CTA	BRCA1	BRCA1:NM_007297:exon9:c.2872_2874delinsTAG:p.E958_Y1816del,BRCA1:NM_007294:exon10:c.3013_3015delinsTAG:p.E1005_Y1863del,BRCA1:NM_007300:exon10:c.3013_3015delinsTAG:p.E1005_Y1884del	Pathogenic
	17:43092516:TTC:CTG	BRCA1	BRCA1:NM_007297:exon9:c.2872_2874delinsCAG:p.E958Q,BRCA1:NM_007294:exon10:c.3013_3015delinsCAG:p.E1005Q,BRCA1:NM_007300:exon10:c.3013_3015delinsCAG:p.E1005Q	Benign
	17:43092516:TTC:CTT	BRCA1	BRCA1:NM_007297:exon9:c.2872_2874delinsAAG:p.E958K,BRCA1:NM_007294:exon10:c.3013_3015delinsAAG:p.E1005K,BRCA1:NM_007300:exon10:c.3013_3015delinsAAG:p.E1005K	Benign
	17:43092516:TT:CG	BRCA1	BRCA1:NM_007297:exon9:c.2873_2874delinsCG:p.E958A,BRCA1:NM_007294:exon10:c.3014_3015delinsCG:p.E1005A,BRCA1:NM_007300:exon10:c.3014_3015delinsCG:p.E1005A	Benign
	17:43092516:TTC:T	BRCA1	BRCA1:NM_007297:exon9:c.2872_2873del:p.E958Tfs*6,BRCA1:NM_007294:exon10:c.3013_3014del:p.E1005Tfs*6,BRCA1:NM_007300:exon10:c.3013_3014del:p.E1005Tfs*6	Pathogenic
	17:43092516:TT:GA	BRCA1	BRCA1:NM_007297:exon9:c.2873_2874delinsTC:p.E958V,BRCA1:NM_007294:exon10:c.3014_3015delinsTC:p.E1005V,BRCA1:NM_007300:exon10:c.3014_3015delinsTC:p.E1005V	Benign
	17:43092516:TT:GC	BRCA1	BRCA1:NM_007297:exon9:c.2873_2874delinsGC:p.E958G,BRCA1:NM_007294:exon10:c.3014_3015delinsGC:p.E1005G,BRCA1:NM_007300:exon10:c.3014_3015delinsGC:p.E1005G	Benign
	17:43092516:TT:GG	BRCA1	BRCA1:NM_007297:exon9:c.2873_2874delinsCC:p.E958A,BRCA1:NM_007294:exon10:c.3014_3015delinsCC:p.E1005A,BRCA1:NM_007300:exon10:c.3014_3015delinsCC:p.E1005A	Benign
	17:43092517:T:A	BRCA1	BRCA1:NM_007297:exon9:c.A2873T:p.E958V,BRCA1:NM_007294:exon10:c.A3014T:p.E1005V,BRCA1:NM_007300:exon10:c.A3014T:p.E1005V	Benign
	17:43092517:T:C	BRCA1	BRCA1:NM_007297:exon9:c.A2873G:p.E958G,BRCA1:NM_007294:exon10:c.A3014G:p.E1005G,BRCA1:NM_007300:exon10:c.A3014G:p.E1005G	Benign
	17:43092517:TC:CA	BRCA1	BRCA1:NM_007297:exon9:c.2872_2873delinsTG:p.E958_Y1816del,BRCA1:NM_007294:exon10:c.3013_3014delinsTG:p.E1005_Y1863del,BRCA1:NM_007300:exon10:c.3013_3014delinsTG:p.E1005_Y1884del	Pathogenic
	17:43092517:TCC:T	BRCA1	BRCA1:NM_007297:exon9:c.2871_2872del:p.E958Tfs*6,BRCA1:NM_007294:exon10:c.3012_3013del:p.E1005Tfs*6,BRCA1:NM_007300:exon10:c.3012_3013del:p.E1005Tfs*6	Pathogenic
	17:43092517:T:G	BRCA1	BRCA1:NM_007297:exon9:c.A2873C:p.E958A,BRCA1:NM_007294:exon10:c.A3014C:p.E1005A,BRCA1:NM_007300:exon10:c.A3014C:p.E1005A	Benign
	17:43092517:T:TG	BRCA1	BRCA1:NM_007297:exon9:c.2872_2873insC:p.E958Afs*7,BRCA1:NM_007294:exon10:c.3013_3014insC:p.E1005Afs*7,BRCA1:NM_007300:exon10:c.3013_3014insC:p.E1005Afs*7	Pathogenic
	17:43092518:C:A	BRCA1	BRCA1:NM_007297:exon9:c.G2872T:p.E958X,BRCA1:NM_007294:exon10:c.G3013T:p.E1005X,BRCA1:NM_007300:exon10:c.G3013T:p.E1005X	Pathogenic
	17:43092518:C:CCT	BRCA1	BRCA1:NM_007297:exon9:c.2871_2872insAG:p.E958Rfs*20,BRCA1:NM_007294:exon10:c.3012_3013insAG:p.E1005Rfs*20,BRCA1:NM_007300:exon10:c.3012_3013insAG:p.E1005Rfs*20	Pathogenic
	17:43092518:C:CT	BRCA1	BRCA1:NM_007297:exon9:c.2871_2872insA:p.E958Rfs*7,BRCA1:NM_007294:exon10:c.3012_3013insA:p.E1005Rfs*7,BRCA1:NM_007300:exon10:c.3012_3013insA:p.E1005Rfs*7	Pathogenic
	17:43092518:CCT:C	BRCA1	BRCA1:NM_007297:exon9:c.2870_2871del:p.E957Gfs*7,BRCA1:NM_007294:exon10:c.3011_3012del:p.E1004Gfs*7,BRCA1:NM_007300:exon10:c.3011_3012del:p.E1004Gfs*7	Pathogenic	Pathogenic
	17:43092518:CCTCAAAGTTTTCCTCTA:C	BRCA1	BRCA1:NM_007297:exon9:c.2855_2871del:p.L952Rfs*7,BRCA1:NM_007294:exon10:c.2996_3012del:p.L999Rfs*7,BRCA1:NM_007300:exon10:c.2996_3012del:p.L999Rfs*7	Pathogenic
	17:43092518:C:CTT	BRCA1	BRCA1:NM_007297:exon9:c.2871_2872insAA:p.E958Kfs*20,BRCA1:NM_007294:exon10:c.3012_3013insAA:p.E1005Kfs*20,BRCA1:NM_007300:exon10:c.3012_3013insAA:p.E1005Kfs*20	Pathogenic
	17:43092518:C:G	BRCA1	BRCA1:NM_007297:exon9:c.G2872C:p.E958Q,BRCA1:NM_007294:exon10:c.G3013C:p.E1005Q,BRCA1:NM_007300:exon10:c.G3013C:p.E1005Q	Benign
	17:43092518:C:T	BRCA1	BRCA1:NM_007297:exon9:c.G2872A:p.E958K,BRCA1:NM_007294:exon10:c.G3013A:p.E1005K,BRCA1:NM_007300:exon10:c.G3013A:p.E1005K	Benign
	17:43092519:C:A	BRCA1	BRCA1:NM_007297:exon9:c.G2871T:p.E957D,BRCA1:NM_007294:exon10:c.G3012T:p.E1004D,BRCA1:NM_007300:exon10:c.G3012T:p.E1004D	Benign
	17:43092519:C:CT	BRCA1	BRCA1:NM_007297:exon9:c.2870dupA:p.E958Gfs*7,BRCA1:NM_007294:exon10:c.3011dupA:p.E1005Gfs*7,BRCA1:NM_007300:exon10:c.3011dupA:p.E1005Gfs*7	Pathogenic
	17:43092519:C:CTT	BRCA1	BRCA1:NM_007297:exon9:c.2870_2871insAA:p.E958Rfs*20,BRCA1:NM_007294:exon10:c.3011_3012insAA:p.E1005Rfs*20,BRCA1:NM_007300:exon10:c.3011_3012insAA:p.E1005Rfs*20	Pathogenic
	17:43092519:C:G	BRCA1	BRCA1:NM_007297:exon9:c.G2871C:p.E957D,BRCA1:NM_007294:exon10:c.G3012C:p.E1004D,BRCA1:NM_007300:exon10:c.G3012C:p.E1004D	Benign
	17:43092519:CT:AA	BRCA1	BRCA1:NM_007297:exon9:c.2870_2871delinsTT:p.E957V,BRCA1:NM_007294:exon10:c.3011_3012delinsTT:p.E1004V,BRCA1:NM_007300:exon10:c.3011_3012delinsTT:p.E1004V	Benign
	17:43092519:CT:AC	BRCA1	BRCA1:NM_007297:exon9:c.2870_2871delinsGT:p.E957G,BRCA1:NM_007294:exon10:c.3011_3012delinsGT:p.E1004G,BRCA1:NM_007300:exon10:c.3011_3012delinsGT:p.E1004G	Benign
	17:43092519:CT:AG	BRCA1	BRCA1:NM_007297:exon9:c.2870_2871delinsCT:p.E957A,BRCA1:NM_007294:exon10:c.3011_3012delinsCT:p.E1004A,BRCA1:NM_007300:exon10:c.3011_3012delinsCT:p.E1004A	Benign
	17:43092519:CTCAAA:C	BRCA1	BRCA1:NM_007297:exon9:c.2866_2870del:p.F956Gfs*7,BRCA1:NM_007294:exon10:c.3007_3011del:p.F1003Gfs*7,BRCA1:NM_007300:exon10:c.3007_3011del:p.F1003Gfs*7	Pathogenic	Uncertain_significance
	17:43092519:CTCAAAGTTTTCCTCTAGCAGATTTTTCTTACATTT:C	BRCA1	BRCA1:NM_007297:exon9:c.2836_2870del:p.K946Gfs*7,BRCA1:NM_007294:exon10:c.2977_3011del:p.K993Gfs*7,BRCA1:NM_007300:exon10:c.2977_3011del:p.K993Gfs*7	Pathogenic
	17:43092519:CTC:TCA	BRCA1	BRCA1:NM_007297:exon9:c.2869_2871delinsTGA:p.E957_Y1816del,BRCA1:NM_007294:exon10:c.3010_3012delinsTGA:p.E1004_Y1863del,BRCA1:NM_007300:exon10:c.3010_3012delinsTGA:p.E1004_Y1884del	Pathogenic
	17:43092519:CTC:TTA	BRCA1	BRCA1:NM_007297:exon9:c.2869_2871delinsTAA:p.E957_Y1816del,BRCA1:NM_007294:exon10:c.3010_3012delinsTAA:p.E1004_Y1863del,BRCA1:NM_007300:exon10:c.3010_3012delinsTAA:p.E1004_Y1884del	Pathogenic
	17:43092519:CTC:TTG	BRCA1	BRCA1:NM_007297:exon9:c.2869_2871delinsCAA:p.E957Q,BRCA1:NM_007294:exon10:c.3010_3012delinsCAA:p.E1004Q,BRCA1:NM_007300:exon10:c.3010_3012delinsCAA:p.E1004Q	Benign
	17:43092519:CTC:TTT	BRCA1	BRCA1:NM_007297:exon9:c.2869_2871delinsAAA:p.E957K,BRCA1:NM_007294:exon10:c.3010_3012delinsAAA:p.E1004K,BRCA1:NM_007300:exon10:c.3010_3012delinsAAA:p.E1004K	Benign
	17:43092519:CT:GA	BRCA1	BRCA1:NM_007297:exon9:c.2870_2871delinsTC:p.E957V,BRCA1:NM_007294:exon10:c.3011_3012delinsTC:p.E1004V,BRCA1:NM_007300:exon10:c.3011_3012delinsTC:p.E1004V	Benign
	17:43092519:CT:GC	BRCA1	BRCA1:NM_007297:exon9:c.2870_2871delinsGC:p.E957G,BRCA1:NM_007294:exon10:c.3011_3012delinsGC:p.E1004G,BRCA1:NM_007300:exon10:c.3011_3012delinsGC:p.E1004G	Benign
	17:43092519:CT:GG	BRCA1	BRCA1:NM_007297:exon9:c.2870_2871delinsCC:p.E957A,BRCA1:NM_007294:exon10:c.3011_3012delinsCC:p.E1004A,BRCA1:NM_007300:exon10:c.3011_3012delinsCC:p.E1004A	Benign
	17:43092519:CT:TA	BRCA1	BRCA1:NM_007297:exon9:c.2870_2871delinsTA:p.E957V,BRCA1:NM_007294:exon10:c.3011_3012delinsTA:p.E1004V,BRCA1:NM_007300:exon10:c.3011_3012delinsTA:p.E1004V	Benign
	17:43092519:CT:TC	BRCA1	BRCA1:NM_007297:exon9:c.2870_2871delinsGA:p.E957G,BRCA1:NM_007294:exon10:c.3011_3012delinsGA:p.E1004G,BRCA1:NM_007300:exon10:c.3011_3012delinsGA:p.E1004G	Benign
	17:43092519:CT:TG	BRCA1	BRCA1:NM_007297:exon9:c.2870_2871delinsCA:p.E957A,BRCA1:NM_007294:exon10:c.3011_3012delinsCA:p.E1004A,BRCA1:NM_007300:exon10:c.3011_3012delinsCA:p.E1004A	Benign
	17:43092520:T:A	BRCA1	BRCA1:NM_007297:exon9:c.A2870T:p.E957V,BRCA1:NM_007294:exon10:c.A3011T:p.E1004V,BRCA1:NM_007300:exon10:c.A3011T:p.E1004V	Benign
	17:43092520:T:C	BRCA1	BRCA1:NM_007297:exon9:c.A2870G:p.E957G,BRCA1:NM_007294:exon10:c.A3011G:p.E1004G,BRCA1:NM_007300:exon10:c.A3011G:p.E1004G	Benign
	17:43092520:TCA:T	BRCA1	BRCA1:NM_007297:exon9:c.2868_2869del:p.F956Lfs*8,BRCA1:NM_007294:exon10:c.3009_3010del:p.F1003Lfs*8,BRCA1:NM_007300:exon10:c.3009_3010del:p.F1003Lfs*8	Pathogenic
	17:43092520:T:G	BRCA1	BRCA1:NM_007297:exon9:c.A2870C:p.E957A,BRCA1:NM_007294:exon10:c.A3011C:p.E1004A,BRCA1:NM_007300:exon10:c.A3011C:p.E1004A	Benign
	17:43092520:T:TC	BRCA1	BRCA1:NM_007297:exon9:c.2869dupG:p.E957Gfs*8,BRCA1:NM_007294:exon10:c.3010dupG:p.E1004Gfs*8,BRCA1:NM_007300:exon10:c.3010dupG:p.E1004Gfs*8	Pathogenic
	17:43092520:T:TCAA	BRCA1	BRCA1:NM_007297:exon9:c.2869_2870insTTG:p.F956_E957insV,BRCA1:NM_007294:exon10:c.3010_3011insTTG:p.F1003_E1004insV,BRCA1:NM_007300:exon10:c.3010_3011insTTG:p.F1003_E1004insV	Benign
	17:43092521:C:A	BRCA1	BRCA1:NM_007297:exon9:c.G2869T:p.E957X,BRCA1:NM_007294:exon10:c.G3010T:p.E1004X,BRCA1:NM_007300:exon10:c.G3010T:p.E1004X	Pathogenic	Pathogenic
	17:43092521:CAAA:C	BRCA1	BRCA1:NM_007297:exon9:c.2866_2868del:p.F956del,BRCA1:NM_007294:exon10:c.3007_3009del:p.F1003del,BRCA1:NM_007300:exon10:c.3007_3009del:p.F1003del	Pathogenic
	17:43092521:CAAAG:C	BRCA1	BRCA1:NM_007297:exon9:c.2865_2868del:p.N955Kfs*21,BRCA1:NM_007294:exon10:c.3006_3009del:p.N1002Kfs*21,BRCA1:NM_007300:exon10:c.3006_3009del:p.N1002Kfs*21	Pathogenic	Pathogenic
	17:43092521:CAA:C	BRCA1	BRCA1:NM_007297:exon9:c.2867_2868del:p.F956*,BRCA1:NM_007294:exon10:c.3008_3009del:p.F1003*,BRCA1:NM_007300:exon10:c.3008_3009del:p.F1003*	Pathogenic	Pathogenic
	17:43092521:C:CT	BRCA1	BRCA1:NM_007297:exon9:c.2868_2869insA:p.E957Rfs*8,BRCA1:NM_007294:exon10:c.3009_3010insA:p.E1004Rfs*8,BRCA1:NM_007300:exon10:c.3009_3010insA:p.E1004Rfs*8	Pathogenic
	17:43092521:C:G	BRCA1	BRCA1:NM_007297:exon9:c.G2869C:p.E957Q,BRCA1:NM_007294:exon10:c.G3010C:p.E1004Q,BRCA1:NM_007300:exon10:c.G3010C:p.E1004Q	Benign	Conflicting_interpretations_of_pathogenicity
	17:43092521:C:T	BRCA1	BRCA1:NM_007297:exon9:c.G2869A:p.E957K,BRCA1:NM_007294:exon10:c.G3010A:p.E1004K,BRCA1:NM_007300:exon10:c.G3010A:p.E1004K	Benign	Conflicting_interpretations_of_pathogenicity
	17:43092522:AAA:CAC	BRCA1	BRCA1:NM_007297:exon9:c.2866_2868delinsGTG:p.F956V,BRCA1:NM_007294:exon10:c.3007_3009delinsGTG:p.F1003V,BRCA1:NM_007300:exon10:c.3007_3009delinsGTG:p.F1003V	Benign
	17:43092522:AAA:CAG	BRCA1	BRCA1:NM_007297:exon9:c.2866_2868delinsCTG:p.F956L,BRCA1:NM_007294:exon10:c.3007_3009delinsCTG:p.F1003L,BRCA1:NM_007300:exon10:c.3007_3009delinsCTG:p.F1003L	Benign
	17:43092522:AAA:CGT	BRCA1	BRCA1:NM_007297:exon9:c.2866_2868delinsACG:p.F956T,BRCA1:NM_007294:exon10:c.3007_3009delinsACG:p.F1003T,BRCA1:NM_007300:exon10:c.3007_3009delinsACG:p.F1003T	Benign
	17:43092522:AAAG:A	BRCA1	BRCA1:NM_007297:exon9:c.2865_2867del:p.F956del,BRCA1:NM_007294:exon10:c.3006_3008del:p.F1003del,BRCA1:NM_007300:exon10:c.3006_3008del:p.F1003del	Pathogenic
	17:43092522:AAA:GAC	BRCA1	BRCA1:NM_007297:exon9:c.2866_2868delinsGTC:p.F956V,BRCA1:NM_007294:exon10:c.3007_3009delinsGTC:p.F1003V,BRCA1:NM_007300:exon10:c.3007_3009delinsGTC:p.F1003V	Benign
	17:43092522:AAA:GAG	BRCA1	BRCA1:NM_007297:exon9:c.2866_2868delinsCTC:p.F956L,BRCA1:NM_007294:exon10:c.3007_3009delinsCTC:p.F1003L,BRCA1:NM_007300:exon10:c.3007_3009delinsCTC:p.F1003L	Benign
	17:43092522:AAA:GAT	BRCA1	BRCA1:NM_007297:exon9:c.2866_2868delinsATC:p.F956I,BRCA1:NM_007294:exon10:c.3007_3009delinsATC:p.F1003I,BRCA1:NM_007300:exon10:c.3007_3009delinsATC:p.F1003I	Benign
	17:43092522:AAA:GCT	BRCA1	BRCA1:NM_007297:exon9:c.2866_2868delinsAGC:p.F956S,BRCA1:NM_007294:exon10:c.3007_3009delinsAGC:p.F1003S,BRCA1:NM_007300:exon10:c.3007_3009delinsAGC:p.F1003S	Benign
	17:43092522:AAA:GGT	BRCA1	BRCA1:NM_007297:exon9:c.2866_2868delinsACC:p.F956T,BRCA1:NM_007294:exon10:c.3007_3009delinsACC:p.F1003T,BRCA1:NM_007300:exon10:c.3007_3009delinsACC:p.F1003T	Benign
	17:43092522:AAA:TAC	BRCA1	BRCA1:NM_007297:exon9:c.2866_2868delinsGTA:p.F956V,BRCA1:NM_007294:exon10:c.3007_3009delinsGTA:p.F1003V,BRCA1:NM_007300:exon10:c.3007_3009delinsGTA:p.F1003V	Benign
	17:43092522:AAA:TAG	BRCA1	BRCA1:NM_007297:exon9:c.2866_2868delinsCTA:p.F956L,BRCA1:NM_007294:exon10:c.3007_3009delinsCTA:p.F1003L,BRCA1:NM_007300:exon10:c.3007_3009delinsCTA:p.F1003L	Benign
	17:43092522:AAA:TAT	BRCA1	BRCA1:NM_007297:exon9:c.2866_2868delinsATA:p.F956I,BRCA1:NM_007294:exon10:c.3007_3009delinsATA:p.F1003I,BRCA1:NM_007300:exon10:c.3007_3009delinsATA:p.F1003I	Benign
	17:43092522:AAA:TGT	BRCA1	BRCA1:NM_007297:exon9:c.2866_2868delinsACA:p.F956T,BRCA1:NM_007294:exon10:c.3007_3009delinsACA:p.F1003T,BRCA1:NM_007300:exon10:c.3007_3009delinsACA:p.F1003T	Benign
	17:43092522:AA:CG	BRCA1	BRCA1:NM_007297:exon9:c.2867_2868delinsCG:p.F956S,BRCA1:NM_007294:exon10:c.3008_3009delinsCG:p.F1003S,BRCA1:NM_007300:exon10:c.3008_3009delinsCG:p.F1003S	Benign
	17:43092522:AA:CT	BRCA1	BRCA1:NM_007297:exon9:c.2867_2868delinsAG:p.F956_Y1816del,BRCA1:NM_007294:exon10:c.3008_3009delinsAG:p.F1003_Y1863del,BRCA1:NM_007300:exon10:c.3008_3009delinsAG:p.F1003_Y1884del	Pathogenic
	17:43092522:AA:GC	BRCA1	BRCA1:NM_007297:exon9:c.2867_2868delinsGC:p.F956C,BRCA1:NM_007294:exon10:c.3008_3009delinsGC:p.F1003C,BRCA1:NM_007300:exon10:c.3008_3009delinsGC:p.F1003C	Benign
	17:43092522:AA:GG	BRCA1	BRCA1:NM_007297:exon9:c.2867_2868delinsCC:p.F956S,BRCA1:NM_007294:exon10:c.3008_3009delinsCC:p.F1003S,BRCA1:NM_007300:exon10:c.3008_3009delinsCC:p.F1003S	Benign
	17:43092522:AA:GT	BRCA1	BRCA1:NM_007297:exon9:c.2867_2868delinsAC:p.F956Y,BRCA1:NM_007294:exon10:c.3008_3009delinsAC:p.F1003Y,BRCA1:NM_007300:exon10:c.3008_3009delinsAC:p.F1003Y	Benign
	17:43092522:A:AT	BRCA1	BRCA1:NM_007297:exon9:c.2867_2868insA:p.F956Lfs*2,BRCA1:NM_007294:exon10:c.3008_3009insA:p.F1003Lfs*2,BRCA1:NM_007300:exon10:c.3008_3009insA:p.F1003Lfs*2	Pathogenic
	17:43092522:AA:TC	BRCA1	BRCA1:NM_007297:exon9:c.2867_2868delinsGA:p.F956_Y1816del,BRCA1:NM_007294:exon10:c.3008_3009delinsGA:p.F1003_Y1863del,BRCA1:NM_007300:exon10:c.3008_3009delinsGA:p.F1003_Y1884del	Pathogenic
	17:43092522:AA:TG	BRCA1	BRCA1:NM_007297:exon9:c.2867_2868delinsCA:p.F956S,BRCA1:NM_007294:exon10:c.3008_3009delinsCA:p.F1003S,BRCA1:NM_007300:exon10:c.3008_3009delinsCA:p.F1003S	Benign
	17:43092522:AA:TT	BRCA1	BRCA1:NM_007297:exon9:c.2867_2868delinsAA:p.F956_Y1816del,BRCA1:NM_007294:exon10:c.3008_3009delinsAA:p.F1003_Y1863del,BRCA1:NM_007300:exon10:c.3008_3009delinsAA:p.F1003_Y1884del	Pathogenic
	17:43092522:A:C	BRCA1	BRCA1:NM_007297:exon9:c.T2868G:p.F956L,BRCA1:NM_007294:exon10:c.T3009G:p.F1003L,BRCA1:NM_007300:exon10:c.T3009G:p.F1003L	Benign
	17:43092522:A:T	BRCA1	BRCA1:NM_007297:exon9:c.T2868A:p.F956L,BRCA1:NM_007294:exon10:c.T3009A:p.F1003L,BRCA1:NM_007300:exon10:c.T3009A:p.F1003L	Benign
	17:43092523:A:ACGCCGGTTCC	BRCA1	BRCA1:NM_007297:exon9:c.2866_2867insGGAACCGGCG:p.F956Wfs*5,BRCA1:NM_007294:exon10:c.3007_3008insGGAACCGGCG:p.F1003Wfs*5,BRCA1:NM_007300:exon10:c.3007_3008insGGAACCGGCG:p.F1003Wfs*5	Pathogenic
	17:43092523:AA:CT	BRCA1	BRCA1:NM_007297:exon9:c.2866_2867delinsAG:p.F956S,BRCA1:NM_007294:exon10:c.3007_3008delinsAG:p.F1003S,BRCA1:NM_007300:exon10:c.3007_3008delinsAG:p.F1003S	Benign
	17:43092523:AAG:A	BRCA1	BRCA1:NM_007297:exon9:c.2865_2866del:p.F956*,BRCA1:NM_007294:exon10:c.3006_3007del:p.F1003*,BRCA1:NM_007300:exon10:c.3006_3007del:p.F1003*	Pathogenic
	17:43092523:AA:GT	BRCA1	BRCA1:NM_007297:exon9:c.2866_2867delinsAC:p.F956T,BRCA1:NM_007294:exon10:c.3007_3008delinsAC:p.F1003T,BRCA1:NM_007300:exon10:c.3007_3008delinsAC:p.F1003T	Benign
	17:43092523:AAGTTTTCCTCTAGCAGATTTTTCTTACATTT:A	BRCA1	BRCA1:NM_007297:exon9:c.2836_2866del:p.K946Lfs*21,BRCA1:NM_007294:exon10:c.2977_3007del:p.K993Lfs*21,BRCA1:NM_007300:exon10:c.2977_3007del:p.K993Lfs*21	Pathogenic
	17:43092523:A:C	BRCA1	BRCA1:NM_007297:exon9:c.T2867G:p.F956C,BRCA1:NM_007294:exon10:c.T3008G:p.F1003C,BRCA1:NM_007300:exon10:c.T3008G:p.F1003C	Benign
	17:43092523:A:G	BRCA1	BRCA1:NM_007297:exon9:c.T2867C:p.F956S,BRCA1:NM_007294:exon10:c.T3008C:p.F1003S,BRCA1:NM_007300:exon10:c.T3008C:p.F1003S	Benign	Conflicting_interpretations_of_pathogenicity
	17:43092523:A:T	BRCA1	BRCA1:NM_007297:exon9:c.T2867A:p.F956Y,BRCA1:NM_007294:exon10:c.T3008A:p.F1003Y,BRCA1:NM_007300:exon10:c.T3008A:p.F1003Y	Benign
	17:43092524:A:C	BRCA1	BRCA1:NM_007297:exon9:c.T2866G:p.F956V,BRCA1:NM_007294:exon10:c.T3007G:p.F1003V,BRCA1:NM_007300:exon10:c.T3007G:p.F1003V	Benign
	17:43092524:A:G	BRCA1	BRCA1:NM_007297:exon9:c.T2866C:p.F956L,BRCA1:NM_007294:exon10:c.T3007C:p.F1003L,BRCA1:NM_007300:exon10:c.T3007C:p.F1003L	Benign
	17:43092524:AGT:A	BRCA1	BRCA1:NM_007297:exon9:c.2864_2865del:p.N955Ifs*2,BRCA1:NM_007294:exon10:c.3005_3006del:p.N1002Ifs*2,BRCA1:NM_007300:exon10:c.3005_3006del:p.N1002Ifs*2	Pathogenic
	17:43092524:AGTT:A	BRCA1	BRCA1:NM_007297:exon9:c.2863_2865del:p.N955del,BRCA1:NM_007294:exon10:c.3004_3006del:p.N1002del,BRCA1:NM_007300:exon10:c.3004_3006del:p.N1002del	Pathogenic
	17:43092524:A:T	BRCA1	BRCA1:NM_007297:exon9:c.T2866A:p.F956I,BRCA1:NM_007294:exon10:c.T3007A:p.F1003I,BRCA1:NM_007300:exon10:c.T3007A:p.F1003I	Benign
	17:43092525:G:C	BRCA1	BRCA1:NM_007297:exon9:c.C2865G:p.N955K,BRCA1:NM_007294:exon10:c.C3006G:p.N1002K,BRCA1:NM_007300:exon10:c.C3006G:p.N1002K	Benign
	17:43092525:G:GA	BRCA1	BRCA1:NM_007297:exon9:c.2864_2865insT:p.F956Lfs*2,BRCA1:NM_007294:exon10:c.3005_3006insT:p.F1003Lfs*2,BRCA1:NM_007300:exon10:c.3005_3006insT:p.F1003Lfs*2	Pathogenic
	17:43092525:G:GT	BRCA1	BRCA1:NM_007297:exon9:c.2864dupA:p.N955Kfs*3,BRCA1:NM_007294:exon10:c.3005dupA:p.N1002Kfs*3,BRCA1:NM_007300:exon10:c.3005dupA:p.N1002Kfs*3	Pathogenic
	17:43092525:G:T	BRCA1	BRCA1:NM_007297:exon9:c.C2865A:p.N955K,BRCA1:NM_007294:exon10:c.C3006A:p.N1002K,BRCA1:NM_007300:exon10:c.C3006A:p.N1002K	Benign
	17:43092525:GT:AA	BRCA1	BRCA1:NM_007297:exon9:c.2864_2865delinsTT:p.N955I,BRCA1:NM_007294:exon10:c.3005_3006delinsTT:p.N1002I,BRCA1:NM_007300:exon10:c.3005_3006delinsTT:p.N1002I	Benign
	17:43092525:GT:AC	BRCA1	BRCA1:NM_007297:exon9:c.2864_2865delinsGT:p.N955S,BRCA1:NM_007294:exon10:c.3005_3006delinsGT:p.N1002S,BRCA1:NM_007300:exon10:c.3005_3006delinsGT:p.N1002S	Benign
	17:43092525:GT:AG	BRCA1	BRCA1:NM_007297:exon9:c.2864_2865delinsCT:p.N955T,BRCA1:NM_007294:exon10:c.3005_3006delinsCT:p.N1002T,BRCA1:NM_007300:exon10:c.3005_3006delinsCT:p.N1002T	Benign
	17:43092525:GT:CG	BRCA1	BRCA1:NM_007297:exon9:c.2864_2865delinsCG:p.N955T,BRCA1:NM_007294:exon10:c.3005_3006delinsCG:p.N1002T,BRCA1:NM_007300:exon10:c.3005_3006delinsCG:p.N1002T	Benign
	17:43092525:GT:TA	BRCA1	BRCA1:NM_007297:exon9:c.2864_2865delinsTA:p.N955I,BRCA1:NM_007294:exon10:c.3005_3006delinsTA:p.N1002I,BRCA1:NM_007300:exon10:c.3005_3006delinsTA:p.N1002I	Benign
	17:43092525:GTT:ACC	BRCA1	BRCA1:NM_007297:exon9:c.2863_2865delinsGGT:p.N955G,BRCA1:NM_007294:exon10:c.3004_3006delinsGGT:p.N1002G,BRCA1:NM_007300:exon10:c.3004_3006delinsGGT:p.N1002G	Benign
	17:43092525:GTT:AGA	BRCA1	BRCA1:NM_007297:exon9:c.2863_2865delinsTCT:p.N955S,BRCA1:NM_007294:exon10:c.3004_3006delinsTCT:p.N1002S,BRCA1:NM_007300:exon10:c.3004_3006delinsTCT:p.N1002S	Benign
	17:43092525:GTT:ATA	BRCA1	BRCA1:NM_007297:exon9:c.2863_2865delinsTAT:p.N955Y,BRCA1:NM_007294:exon10:c.3004_3006delinsTAT:p.N1002Y,BRCA1:NM_007300:exon10:c.3004_3006delinsTAT:p.N1002Y	Benign
	17:43092525:GTT:ATC	BRCA1	BRCA1:NM_007297:exon9:c.2863_2865delinsGAT:p.N955D,BRCA1:NM_007294:exon10:c.3004_3006delinsGAT:p.N1002D,BRCA1:NM_007300:exon10:c.3004_3006delinsGAT:p.N1002D	Benign
	17:43092525:GTT:ATG	BRCA1	BRCA1:NM_007297:exon9:c.2863_2865delinsCAT:p.N955H,BRCA1:NM_007294:exon10:c.3004_3006delinsCAT:p.N1002H,BRCA1:NM_007300:exon10:c.3004_3006delinsCAT:p.N1002H	Benign
	17:43092525:GTT:CCC	BRCA1	BRCA1:NM_007297:exon9:c.2863_2865delinsGGG:p.N955G,BRCA1:NM_007294:exon10:c.3004_3006delinsGGG:p.N1002G,BRCA1:NM_007300:exon10:c.3004_3006delinsGGG:p.N1002G	Benign
	17:43092525:GTT:CGA	BRCA1	BRCA1:NM_007297:exon9:c.2863_2865delinsTCG:p.N955S,BRCA1:NM_007294:exon10:c.3004_3006delinsTCG:p.N1002S,BRCA1:NM_007300:exon10:c.3004_3006delinsTCG:p.N1002S	Benign
	17:43092525:GT:TG	BRCA1	BRCA1:NM_007297:exon9:c.2864_2865delinsCA:p.N955T,BRCA1:NM_007294:exon10:c.3005_3006delinsCA:p.N1002T,BRCA1:NM_007300:exon10:c.3005_3006delinsCA:p.N1002T	Benign
	17:43092525:GTT:G	BRCA1	BRCA1:NM_007297:exon9:c.2863_2864del:p.N955Lfs*2,BRCA1:NM_007294:exon10:c.3004_3005del:p.N1002Lfs*2,BRCA1:NM_007300:exon10:c.3004_3005del:p.N1002Lfs*2	Pathogenic
	17:43092525:GTT:TCC	BRCA1	BRCA1:NM_007297:exon9:c.2863_2865delinsGGA:p.N955G,BRCA1:NM_007294:exon10:c.3004_3006delinsGGA:p.N1002G,BRCA1:NM_007300:exon10:c.3004_3006delinsGGA:p.N1002G	Benign
	17:43092525:GTT:TGA	BRCA1	BRCA1:NM_007297:exon9:c.2863_2865delinsTCA:p.N955S,BRCA1:NM_007294:exon10:c.3004_3006delinsTCA:p.N1002S,BRCA1:NM_007300:exon10:c.3004_3006delinsTCA:p.N1002S	Benign
	17:43092525:GTTTTCCTCTAGCA:G	BRCA1	BRCA1:NM_007297:exon9:c.2852_2864del:p.L951Pfs*22,BRCA1:NM_007294:exon10:c.2993_3005del:p.L998Pfs*22,BRCA1:NM_007300:exon10:c.2993_3005del:p.L998Pfs*22	Pathogenic
	17:43092525:GTTTTC:G	BRCA1	BRCA1:NM_007297:exon9:c.2860_2864del:p.E954Lfs*2,BRCA1:NM_007294:exon10:c.3001_3005del:p.E1001Lfs*2,BRCA1:NM_007300:exon10:c.3001_3005del:p.E1001Lfs*2	Pathogenic
	17:43092525:GTTTT:G	BRCA1	BRCA1:NM_007297:exon9:c.2861_2864del:p.E954Afs*22,BRCA1:NM_007294:exon10:c.3002_3005del:p.E1001Afs*22,BRCA1:NM_007300:exon10:c.3002_3005del:p.E1001Afs*22	Pathogenic
	17:43092526:T:A	BRCA1	BRCA1:NM_007297:exon9:c.A2864T:p.N955I,BRCA1:NM_007294:exon10:c.A3005T:p.N1002I,BRCA1:NM_007300:exon10:c.A3005T:p.N1002I	Benign	Conflicting_interpretations_of_pathogenicity
	17:43092526:T:C	BRCA1	BRCA1:NM_007297:exon9:c.A2864G:p.N955S,BRCA1:NM_007294:exon10:c.A3005G:p.N1002S,BRCA1:NM_007300:exon10:c.A3005G:p.N1002S	Benign
	17:43092526:T:G	BRCA1	BRCA1:NM_007297:exon9:c.A2864C:p.N955T,BRCA1:NM_007294:exon10:c.A3005C:p.N1002T,BRCA1:NM_007300:exon10:c.A3005C:p.N1002T	Benign
	17:43092526:T:TA	BRCA1	BRCA1:NM_007297:exon9:c.2863_2864insT:p.N955Ifs*3,BRCA1:NM_007294:exon10:c.3004_3005insT:p.N1002Ifs*3,BRCA1:NM_007300:exon10:c.3004_3005insT:p.N1002Ifs*3	Pathogenic
	17:43092526:TT:CC	BRCA1	BRCA1:NM_007297:exon9:c.2863_2864delinsGG:p.N955G,BRCA1:NM_007294:exon10:c.3004_3005delinsGG:p.N1002G,BRCA1:NM_007300:exon10:c.3004_3005delinsGG:p.N1002G	Benign
	17:43092526:TT:GA	BRCA1	BRCA1:NM_007297:exon9:c.2863_2864delinsTC:p.N955S,BRCA1:NM_007294:exon10:c.3004_3005delinsTC:p.N1002S,BRCA1:NM_007300:exon10:c.3004_3005delinsTC:p.N1002S	Benign
	17:43092527:T:A	BRCA1	BRCA1:NM_007297:exon9:c.A2863T:p.N955Y,BRCA1:NM_007294:exon10:c.A3004T:p.N1002Y,BRCA1:NM_007300:exon10:c.A3004T:p.N1002Y	Benign
	17:43092527:T:C	BRCA1	BRCA1:NM_007297:exon9:c.A2863G:p.N955D,BRCA1:NM_007294:exon10:c.A3004G:p.N1002D,BRCA1:NM_007300:exon10:c.A3004G:p.N1002D	Benign	Conflicting_interpretations_of_pathogenicity
	17:43092527:T:G	BRCA1	BRCA1:NM_007297:exon9:c.A2863C:p.N955H,BRCA1:NM_007294:exon10:c.A3004C:p.N1002H,BRCA1:NM_007300:exon10:c.A3004C:p.N1002H	Benign
	17:43092527:T:TC	BRCA1	BRCA1:NM_007297:exon9:c.2862_2863insG:p.N955Efs*3,BRCA1:NM_007294:exon10:c.3003_3004insG:p.N1002Efs*3,BRCA1:NM_007300:exon10:c.3003_3004insG:p.N1002Efs*3	Pathogenic
	17:43092527:TTTCCTC:T	BRCA1	BRCA1:NM_007297:exon9:c.2857_2862del:p.E953_E954del,BRCA1:NM_007294:exon10:c.2998_3003del:p.E1000_E1001del,BRCA1:NM_007300:exon10:c.2998_3003del:p.E1000_E1001del	Benign	Conflicting_interpretations_of_pathogenicity
	17:43092528:T:A	BRCA1	BRCA1:NM_007297:exon9:c.A2862T:p.E954D,BRCA1:NM_007294:exon10:c.A3003T:p.E1001D,BRCA1:NM_007300:exon10:c.A3003T:p.E1001D	Benign
	17:43092528:T:G	BRCA1	BRCA1:NM_007297:exon9:c.A2862C:p.E954D,BRCA1:NM_007294:exon10:c.A3003C:p.E1001D,BRCA1:NM_007300:exon10:c.A3003C:p.E1001D	Benign
	17:43092528:T:TA	BRCA1	BRCA1:NM_007297:exon9:c.2861_2862insT:p.E954Dfs*4,BRCA1:NM_007294:exon10:c.3002_3003insT:p.E1001Dfs*4,BRCA1:NM_007300:exon10:c.3002_3003insT:p.E1001Dfs*4	Pathogenic
	17:43092528:TT:AA	BRCA1	BRCA1:NM_007297:exon9:c.2861_2862delinsTT:p.E954V,BRCA1:NM_007294:exon10:c.3002_3003delinsTT:p.E1001V,BRCA1:NM_007300:exon10:c.3002_3003delinsTT:p.E1001V	Benign
	17:43092528:TT:AC	BRCA1	BRCA1:NM_007297:exon9:c.2861_2862delinsGT:p.E954G,BRCA1:NM_007294:exon10:c.3002_3003delinsGT:p.E1001G,BRCA1:NM_007300:exon10:c.3002_3003delinsGT:p.E1001G	Benign
	17:43092528:TT:AG	BRCA1	BRCA1:NM_007297:exon9:c.2861_2862delinsCT:p.E954A,BRCA1:NM_007294:exon10:c.3002_3003delinsCT:p.E1001A,BRCA1:NM_007300:exon10:c.3002_3003delinsCT:p.E1001A	Benign
	17:43092528:TT:CA	BRCA1	BRCA1:NM_007297:exon9:c.2861_2862delinsTG:p.E954V,BRCA1:NM_007294:exon10:c.3002_3003delinsTG:p.E1001V,BRCA1:NM_007300:exon10:c.3002_3003delinsTG:p.E1001V	Benign
	17:43092528:TTC:AGT	BRCA1	BRCA1:NM_007297:exon9:c.2860_2862delinsACT:p.E954T,BRCA1:NM_007294:exon10:c.3001_3003delinsACT:p.E1001T,BRCA1:NM_007300:exon10:c.3001_3003delinsACT:p.E1001T	Benign
	17:43092528:TT:CC	BRCA1	BRCA1:NM_007297:exon9:c.2861_2862delinsGG:p.E954G,BRCA1:NM_007294:exon10:c.3002_3003delinsGG:p.E1001G,BRCA1:NM_007300:exon10:c.3002_3003delinsGG:p.E1001G	Benign
	17:43092528:TTC:CGT	BRCA1	BRCA1:NM_007297:exon9:c.2860_2862delinsACG:p.E954T,BRCA1:NM_007294:exon10:c.3001_3003delinsACG:p.E1001T,BRCA1:NM_007300:exon10:c.3001_3003delinsACG:p.E1001T	Benign
	17:43092528:TTC:CTA	BRCA1	BRCA1:NM_007297:exon9:c.2860_2862delinsTAG:p.E954_Y1816del,BRCA1:NM_007294:exon10:c.3001_3003delinsTAG:p.E1001_Y1863del,BRCA1:NM_007300:exon10:c.3001_3003delinsTAG:p.E1001_Y1884del	Pathogenic
	17:43092528:TTC:CTG	BRCA1	BRCA1:NM_007297:exon9:c.2860_2862delinsCAG:p.E954Q,BRCA1:NM_007294:exon10:c.3001_3003delinsCAG:p.E1001Q,BRCA1:NM_007300:exon10:c.3001_3003delinsCAG:p.E1001Q	Benign
	17:43092528:TTC:CTT	BRCA1	BRCA1:NM_007297:exon9:c.2860_2862delinsAAG:p.E954K,BRCA1:NM_007294:exon10:c.3001_3003delinsAAG:p.E1001K,BRCA1:NM_007300:exon10:c.3001_3003delinsAAG:p.E1001K	Benign
	17:43092528:TT:CG	BRCA1	BRCA1:NM_007297:exon9:c.2861_2862delinsCG:p.E954A,BRCA1:NM_007294:exon10:c.3002_3003delinsCG:p.E1001A,BRCA1:NM_007300:exon10:c.3002_3003delinsCG:p.E1001A	Benign
	17:43092528:TTC:GGT	BRCA1	BRCA1:NM_007297:exon9:c.2860_2862delinsACC:p.E954T,BRCA1:NM_007294:exon10:c.3001_3003delinsACC:p.E1001T,BRCA1:NM_007300:exon10:c.3001_3003delinsACC:p.E1001T	Benign
	17:43092528:TT:GA	BRCA1	BRCA1:NM_007297:exon9:c.2861_2862delinsTC:p.E954V,BRCA1:NM_007294:exon10:c.3002_3003delinsTC:p.E1001V,BRCA1:NM_007300:exon10:c.3002_3003delinsTC:p.E1001V	Benign
	17:43092528:TT:GC	BRCA1	BRCA1:NM_007297:exon9:c.2861_2862delinsGC:p.E954G,BRCA1:NM_007294:exon10:c.3002_3003delinsGC:p.E1001G,BRCA1:NM_007300:exon10:c.3002_3003delinsGC:p.E1001G	Benign
	17:43092528:TT:GG	BRCA1	BRCA1:NM_007297:exon9:c.2861_2862delinsCC:p.E954A,BRCA1:NM_007294:exon10:c.3002_3003delinsCC:p.E1001A,BRCA1:NM_007300:exon10:c.3002_3003delinsCC:p.E1001A	Benign
	17:43092529:T:A	BRCA1	BRCA1:NM_007297:exon9:c.A2861T:p.E954V,BRCA1:NM_007294:exon10:c.A3002T:p.E1001V,BRCA1:NM_007300:exon10:c.A3002T:p.E1001V	Benign
	17:43092529:T:C	BRCA1	BRCA1:NM_007297:exon9:c.A2861G:p.E954G,BRCA1:NM_007294:exon10:c.A3002G:p.E1001G,BRCA1:NM_007300:exon10:c.A3002G:p.E1001G	Benign
	17:43092529:TC:CA	BRCA1	BRCA1:NM_007297:exon9:c.2860_2861delinsTG:p.E954_Y1816del,BRCA1:NM_007294:exon10:c.3001_3002delinsTG:p.E1001_Y1863del,BRCA1:NM_007300:exon10:c.3001_3002delinsTG:p.E1001_Y1884del	Pathogenic
	17:43092529:TCCTCTAG:T	BRCA1	BRCA1:NM_007297:exon9:c.2854_2860del:p.L952Kfs*23,BRCA1:NM_007294:exon10:c.2995_3001del:p.L999Kfs*23,BRCA1:NM_007300:exon10:c.2995_3001del:p.L999Kfs*23	Pathogenic
	17:43092529:TC:GT	BRCA1	BRCA1:NM_007297:exon9:c.2860_2861delinsAC:p.E954T,BRCA1:NM_007294:exon10:c.3001_3002delinsAC:p.E1001T,BRCA1:NM_007300:exon10:c.3001_3002delinsAC:p.E1001T	Benign
	17:43092529:T:G	BRCA1	BRCA1:NM_007297:exon9:c.A2861C:p.E954A,BRCA1:NM_007294:exon10:c.A3002C:p.E1001A,BRCA1:NM_007300:exon10:c.A3002C:p.E1001A	Benign
	17:43092530:C:A	BRCA1	BRCA1:NM_007297:exon9:c.G2860T:p.E954X,BRCA1:NM_007294:exon10:c.G3001T:p.E1001X,BRCA1:NM_007300:exon10:c.G3001T:p.E1001X	Pathogenic	Pathogenic
	17:43092530:CCT:C	BRCA1	BRCA1:NM_007297:exon9:c.2858_2859del:p.E953Gfs*4,BRCA1:NM_007294:exon10:c.2999_3000del:p.E1000Gfs*4,BRCA1:NM_007300:exon10:c.2999_3000del:p.E1000Gfs*4	Pathogenic
	17:43092530:C:G	BRCA1	BRCA1:NM_007297:exon9:c.G2860C:p.E954Q,BRCA1:NM_007294:exon10:c.G3001C:p.E1001Q,BRCA1:NM_007300:exon10:c.G3001C:p.E1001Q	Benign
	17:43092530:C:T	BRCA1	BRCA1:NM_007297:exon9:c.G2860A:p.E954K,BRCA1:NM_007294:exon10:c.G3001A:p.E1001K,BRCA1:NM_007300:exon10:c.G3001A:p.E1001K	Benign	Conflicting_interpretations_of_pathogenicity
	17:43092531:C:A	BRCA1	BRCA1:NM_007297:exon9:c.G2859T:p.E953D,BRCA1:NM_007294:exon10:c.G3000T:p.E1000D,BRCA1:NM_007300:exon10:c.G3000T:p.E1000D	Benign
	17:43092531:C:G	BRCA1	BRCA1:NM_007297:exon9:c.G2859C:p.E953D,BRCA1:NM_007294:exon10:c.G3000C:p.E1000D,BRCA1:NM_007300:exon10:c.G3000C:p.E1000D	Benign	Conflicting_interpretations_of_pathogenicity
	17:43092531:CT:AA	BRCA1	BRCA1:NM_007297:exon9:c.2858_2859delinsTT:p.E953V,BRCA1:NM_007294:exon10:c.2999_3000delinsTT:p.E1000V,BRCA1:NM_007300:exon10:c.2999_3000delinsTT:p.E1000V	Benign
	17:43092531:CT:AC	BRCA1	BRCA1:NM_007297:exon9:c.2858_2859delinsGT:p.E953G,BRCA1:NM_007294:exon10:c.2999_3000delinsGT:p.E1000G,BRCA1:NM_007300:exon10:c.2999_3000delinsGT:p.E1000G	Benign
	17:43092531:CT:AG	BRCA1	BRCA1:NM_007297:exon9:c.2858_2859delinsCT:p.E953A,BRCA1:NM_007294:exon10:c.2999_3000delinsCT:p.E1000A,BRCA1:NM_007300:exon10:c.2999_3000delinsCT:p.E1000A	Benign
	17:43092531:CTCTAGCAG:C	BRCA1	BRCA1:NM_007297:exon9:c.2851_2858del:p.L951Gfs*4,BRCA1:NM_007294:exon10:c.2992_2999del:p.L998Gfs*4,BRCA1:NM_007300:exon10:c.2992_2999del:p.L998Gfs*4	Pathogenic
	17:43092531:CTC:TCA	BRCA1	BRCA1:NM_007297:exon9:c.2857_2859delinsTGA:p.E953_Y1816del,BRCA1:NM_007294:exon10:c.2998_3000delinsTGA:p.E1000_Y1863del,BRCA1:NM_007300:exon10:c.2998_3000delinsTGA:p.E1000_Y1884del	Pathogenic
	17:43092531:CTC:TTA	BRCA1	BRCA1:NM_007297:exon9:c.2857_2859delinsTAA:p.E953_Y1816del,BRCA1:NM_007294:exon10:c.2998_3000delinsTAA:p.E1000_Y1863del,BRCA1:NM_007300:exon10:c.2998_3000delinsTAA:p.E1000_Y1884del	Pathogenic
	17:43092531:CTC:TTG	BRCA1	BRCA1:NM_007297:exon9:c.2857_2859delinsCAA:p.E953Q,BRCA1:NM_007294:exon10:c.2998_3000delinsCAA:p.E1000Q,BRCA1:NM_007300:exon10:c.2998_3000delinsCAA:p.E1000Q	Benign
	17:43092531:CTC:TTT	BRCA1	BRCA1:NM_007297:exon9:c.2857_2859delinsAAA:p.E953K,BRCA1:NM_007294:exon10:c.2998_3000delinsAAA:p.E1000K,BRCA1:NM_007300:exon10:c.2998_3000delinsAAA:p.E1000K	Benign
	17:43092531:CT:GA	BRCA1	BRCA1:NM_007297:exon9:c.2858_2859delinsTC:p.E953V,BRCA1:NM_007294:exon10:c.2999_3000delinsTC:p.E1000V,BRCA1:NM_007300:exon10:c.2999_3000delinsTC:p.E1000V	Benign
	17:43092531:CT:GC	BRCA1	BRCA1:NM_007297:exon9:c.2858_2859delinsGC:p.E953G,BRCA1:NM_007294:exon10:c.2999_3000delinsGC:p.E1000G,BRCA1:NM_007300:exon10:c.2999_3000delinsGC:p.E1000G	Benign
	17:43092531:CT:GG	BRCA1	BRCA1:NM_007297:exon9:c.2858_2859delinsCC:p.E953A,BRCA1:NM_007294:exon10:c.2999_3000delinsCC:p.E1000A,BRCA1:NM_007300:exon10:c.2999_3000delinsCC:p.E1000A	Benign
	17:43092531:CT:TA	BRCA1	BRCA1:NM_007297:exon9:c.2858_2859delinsTA:p.E953V,BRCA1:NM_007294:exon10:c.2999_3000delinsTA:p.E1000V,BRCA1:NM_007300:exon10:c.2999_3000delinsTA:p.E1000V	Benign
	17:43092531:CT:TC	BRCA1	BRCA1:NM_007297:exon9:c.2858_2859delinsGA:p.E953G,BRCA1:NM_007294:exon10:c.2999_3000delinsGA:p.E1000G,BRCA1:NM_007300:exon10:c.2999_3000delinsGA:p.E1000G	Benign
	17:43092531:CT:TG	BRCA1	BRCA1:NM_007297:exon9:c.2858_2859delinsCA:p.E953A,BRCA1:NM_007294:exon10:c.2999_3000delinsCA:p.E1000A,BRCA1:NM_007300:exon10:c.2999_3000delinsCA:p.E1000A	Benign
	17:43092532:T:A	BRCA1	BRCA1:NM_007297:exon9:c.A2858T:p.E953V,BRCA1:NM_007294:exon10:c.A2999T:p.E1000V,BRCA1:NM_007300:exon10:c.A2999T:p.E1000V	Benign
	17:43092532:T:C	BRCA1	BRCA1:NM_007297:exon9:c.A2858G:p.E953G,BRCA1:NM_007294:exon10:c.A2999G:p.E1000G,BRCA1:NM_007300:exon10:c.A2999G:p.E1000G	Benign	Conflicting_interpretations_of_pathogenicity
	17:43092532:TC:AT	BRCA1	BRCA1:NM_007297:exon9:c.2857_2858delinsAT:p.E953M,BRCA1:NM_007294:exon10:c.2998_2999delinsAT:p.E1000M,BRCA1:NM_007300:exon10:c.2998_2999delinsAT:p.E1000M	Benign
	17:43092532:T:G	BRCA1	BRCA1:NM_007297:exon9:c.A2858C:p.E953A,BRCA1:NM_007294:exon10:c.A2999C:p.E1000A,BRCA1:NM_007300:exon10:c.A2999C:p.E1000A	Benign
	17:43092532:T:TC	BRCA1	BRCA1:NM_007297:exon9:c.2857dupG:p.E953Gfs*5,BRCA1:NM_007294:exon10:c.2998dupG:p.E1000Gfs*5,BRCA1:NM_007300:exon10:c.2998dupG:p.E1000Gfs*5	Pathogenic
	17:43092533:C:A	BRCA1	BRCA1:NM_007297:exon9:c.G2857T:p.E953X,BRCA1:NM_007294:exon10:c.G2998T:p.E1000X,BRCA1:NM_007300:exon10:c.G2998T:p.E1000X	Pathogenic
	17:43092533:C:CT	BRCA1	BRCA1:NM_007297:exon9:c.2856dupA:p.E953Rfs*5,BRCA1:NM_007294:exon10:c.2997dupA:p.E1000Rfs*5,BRCA1:NM_007300:exon10:c.2997dupA:p.E1000Rfs*5	Pathogenic
	17:43092533:C:G	BRCA1	BRCA1:NM_007297:exon9:c.G2857C:p.E953Q,BRCA1:NM_007294:exon10:c.G2998C:p.E1000Q,BRCA1:NM_007300:exon10:c.G2998C:p.E1000Q	Benign	Conflicting_interpretations_of_pathogenicity
	17:43092533:C:T	BRCA1	BRCA1:NM_007297:exon9:c.G2857A:p.E953K,BRCA1:NM_007294:exon10:c.G2998A:p.E1000K,BRCA1:NM_007300:exon10:c.G2998A:p.E1000K	Benign	Conflicting_interpretations_of_pathogenicity
	17:43092533:CTAG:TC	BRCA1	BRCA1:NM_007297:exon9:c.2854_2857delinsGA:p.L952Efs*5,BRCA1:NM_007294:exon10:c.2995_2998delinsGA:p.L999Efs*5,BRCA1:NM_007300:exon10:c.2995_2998delinsGA:p.L999Efs*5	Pathogenic
	17:43092534:T:A	BRCA1	BRCA1:NM_007297:exon9:c.A2856T:p.L952L,BRCA1:NM_007294:exon10:c.A2997T:p.L999L,BRCA1:NM_007300:exon10:c.A2997T:p.L999L	Benign
	17:43092534:TA:AC	BRCA1	BRCA1:NM_007297:exon9:c.2855_2856delinsGT:p.L952R,BRCA1:NM_007294:exon10:c.2996_2997delinsGT:p.L999R,BRCA1:NM_007300:exon10:c.2996_2997delinsGT:p.L999R	Benign
	17:43092534:TA:AG	BRCA1	BRCA1:NM_007297:exon9:c.2855_2856delinsCT:p.L952P,BRCA1:NM_007294:exon10:c.2996_2997delinsCT:p.L999P,BRCA1:NM_007300:exon10:c.2996_2997delinsCT:p.L999P	Benign
	17:43092534:TA:CC	BRCA1	BRCA1:NM_007297:exon9:c.2855_2856delinsGG:p.L952R,BRCA1:NM_007294:exon10:c.2996_2997delinsGG:p.L999R,BRCA1:NM_007300:exon10:c.2996_2997delinsGG:p.L999R	Benign
	17:43092534:TA:CG	BRCA1	BRCA1:NM_007297:exon9:c.2855_2856delinsCG:p.L952P,BRCA1:NM_007294:exon10:c.2996_2997delinsCG:p.L999P,BRCA1:NM_007300:exon10:c.2996_2997delinsCG:p.L999P	Benign
	17:43092534:TA:CT	BRCA1	BRCA1:NM_007297:exon9:c.2855_2856delinsAG:p.L952Q,BRCA1:NM_007294:exon10:c.2996_2997delinsAG:p.L999Q,BRCA1:NM_007300:exon10:c.2996_2997delinsAG:p.L999Q	Benign
	17:43092534:TAG:AAA	BRCA1	BRCA1:NM_007297:exon9:c.2854_2856delinsTTT:p.L952F,BRCA1:NM_007294:exon10:c.2995_2997delinsTTT:p.L999F,BRCA1:NM_007300:exon10:c.2995_2997delinsTTT:p.L999F	Benign
	17:43092534:TAG:AAC	BRCA1	BRCA1:NM_007297:exon9:c.2854_2856delinsGTT:p.L952V,BRCA1:NM_007294:exon10:c.2995_2997delinsGTT:p.L999V,BRCA1:NM_007300:exon10:c.2995_2997delinsGTT:p.L999V	Benign
	17:43092534:TAG:AAT	BRCA1	BRCA1:NM_007297:exon9:c.2854_2856delinsATT:p.L952I,BRCA1:NM_007294:exon10:c.2995_2997delinsATT:p.L999I,BRCA1:NM_007300:exon10:c.2995_2997delinsATT:p.L999I	Benign
	17:43092534:TAG:ACT	BRCA1	BRCA1:NM_007297:exon9:c.2854_2856delinsAGT:p.L952S,BRCA1:NM_007294:exon10:c.2995_2997delinsAGT:p.L999S,BRCA1:NM_007300:exon10:c.2995_2997delinsAGT:p.L999S	Benign
	17:43092534:TAG:AGA	BRCA1	BRCA1:NM_007297:exon9:c.2854_2856delinsTCT:p.L952S,BRCA1:NM_007294:exon10:c.2995_2997delinsTCT:p.L999S,BRCA1:NM_007300:exon10:c.2995_2997delinsTCT:p.L999S	Benign
	17:43092534:TA:GC	BRCA1	BRCA1:NM_007297:exon9:c.2855_2856delinsGC:p.L952R,BRCA1:NM_007294:exon10:c.2996_2997delinsGC:p.L999R,BRCA1:NM_007300:exon10:c.2996_2997delinsGC:p.L999R	Benign
	17:43092534:TAG:CAA	BRCA1	BRCA1:NM_007297:exon9:c.2854_2856delinsTTG:p.L952L,BRCA1:NM_007294:exon10:c.2995_2997delinsTTG:p.L999L,BRCA1:NM_007300:exon10:c.2995_2997delinsTTG:p.L999L	Benign
	17:43092534:TAG:CAC	BRCA1	BRCA1:NM_007297:exon9:c.2854_2856delinsGTG:p.L952V,BRCA1:NM_007294:exon10:c.2995_2997delinsGTG:p.L999V,BRCA1:NM_007300:exon10:c.2995_2997delinsGTG:p.L999V	Benign
	17:43092534:TAG:CCT	BRCA1	BRCA1:NM_007297:exon9:c.2854_2856delinsAGG:p.L952R,BRCA1:NM_007294:exon10:c.2995_2997delinsAGG:p.L999R,BRCA1:NM_007300:exon10:c.2995_2997delinsAGG:p.L999R	Benign
	17:43092534:TAG:CGA	BRCA1	BRCA1:NM_007297:exon9:c.2854_2856delinsTCG:p.L952S,BRCA1:NM_007294:exon10:c.2995_2997delinsTCG:p.L999S,BRCA1:NM_007300:exon10:c.2995_2997delinsTCG:p.L999S	Benign
	17:43092534:TAGC:T	BRCA1	BRCA1:NM_007297:exon9:c.2853_2855del:p.L952del,BRCA1:NM_007294:exon10:c.2994_2996del:p.L999del,BRCA1:NM_007300:exon10:c.2994_2996del:p.L999del	Pathogenic
	17:43092534:TAG:CTA	BRCA1	BRCA1:NM_007297:exon9:c.2854_2856delinsTAG:p.L952_Y1816del,BRCA1:NM_007294:exon10:c.2995_2997delinsTAG:p.L999_Y1863del,BRCA1:NM_007300:exon10:c.2995_2997delinsTAG:p.L999_Y1884del	Pathogenic
	17:43092534:TA:GG	BRCA1	BRCA1:NM_007297:exon9:c.2855_2856delinsCC:p.L952P,BRCA1:NM_007294:exon10:c.2996_2997delinsCC:p.L999P,BRCA1:NM_007300:exon10:c.2996_2997delinsCC:p.L999P	Benign
	17:43092534:TAG:GAA	BRCA1	BRCA1:NM_007297:exon9:c.2854_2856delinsTTC:p.L952F,BRCA1:NM_007294:exon10:c.2995_2997delinsTTC:p.L999F,BRCA1:NM_007300:exon10:c.2995_2997delinsTTC:p.L999F	Benign
	17:43092534:TAG:GAC	BRCA1	BRCA1:NM_007297:exon9:c.2854_2856delinsGTC:p.L952V,BRCA1:NM_007294:exon10:c.2995_2997delinsGTC:p.L999V,BRCA1:NM_007300:exon10:c.2995_2997delinsGTC:p.L999V	Benign
	17:43092534:TAG:GAT	BRCA1	BRCA1:NM_007297:exon9:c.2854_2856delinsATC:p.L952I,BRCA1:NM_007294:exon10:c.2995_2997delinsATC:p.L999I,BRCA1:NM_007300:exon10:c.2995_2997delinsATC:p.L999I	Benign
	17:43092534:TAG:GCT	BRCA1	BRCA1:NM_007297:exon9:c.2854_2856delinsAGC:p.L952S,BRCA1:NM_007294:exon10:c.2995_2997delinsAGC:p.L999S,BRCA1:NM_007300:exon10:c.2995_2997delinsAGC:p.L999S	Benign
	17:43092534:TAG:GGA	BRCA1	BRCA1:NM_007297:exon9:c.2854_2856delinsTCC:p.L952S,BRCA1:NM_007294:exon10:c.2995_2997delinsTCC:p.L999S,BRCA1:NM_007300:exon10:c.2995_2997delinsTCC:p.L999S	Benign
	17:43092534:TAG:T	BRCA1	BRCA1:NM_007297:exon9:c.2854_2855del:p.L952Rfs*5,BRCA1:NM_007294:exon10:c.2995_2996del:p.L999Rfs*5,BRCA1:NM_007300:exon10:c.2995_2996del:p.L999Rfs*5	Pathogenic
	17:43092534:T:C	BRCA1	BRCA1:NM_007297:exon9:c.A2856G:p.L952L,BRCA1:NM_007294:exon10:c.A2997G:p.L999L,BRCA1:NM_007300:exon10:c.A2997G:p.L999L	Benign
	17:43092534:T:G	BRCA1	BRCA1:NM_007297:exon9:c.A2856C:p.L952L,BRCA1:NM_007294:exon10:c.A2997C:p.L999L,BRCA1:NM_007300:exon10:c.A2997C:p.L999L	Benign
	17:43092535:A:C	BRCA1	BRCA1:NM_007297:exon9:c.T2855G:p.L952R,BRCA1:NM_007294:exon10:c.T2996G:p.L999R,BRCA1:NM_007300:exon10:c.T2996G:p.L999R	Benign	Conflicting_interpretations_of_pathogenicity
	17:43092535:A:G	BRCA1	BRCA1:NM_007297:exon9:c.T2855C:p.L952P,BRCA1:NM_007294:exon10:c.T2996C:p.L999P,BRCA1:NM_007300:exon10:c.T2996C:p.L999P	Benign
	17:43092535:AG:CA	BRCA1	BRCA1:NM_007297:exon9:c.2854_2855delinsTG:p.L952_Y1816del,BRCA1:NM_007294:exon10:c.2995_2996delinsTG:p.L999_Y1863del,BRCA1:NM_007300:exon10:c.2995_2996delinsTG:p.L999_Y1884del	Pathogenic
	17:43092535:AG:CT	BRCA1	BRCA1:NM_007297:exon9:c.2854_2855delinsAG:p.L952R,BRCA1:NM_007294:exon10:c.2995_2996delinsAG:p.L999R,BRCA1:NM_007300:exon10:c.2995_2996delinsAG:p.L999R	Benign
	17:43092535:AG:GA	BRCA1	BRCA1:NM_007297:exon9:c.2854_2855delinsTC:p.L952S,BRCA1:NM_007294:exon10:c.2995_2996delinsTC:p.L999S,BRCA1:NM_007300:exon10:c.2995_2996delinsTC:p.L999S	Benign
	17:43092535:AG:TA	BRCA1	BRCA1:NM_007297:exon9:c.2854_2855delinsTA:p.L952_Y1816del,BRCA1:NM_007294:exon10:c.2995_2996delinsTA:p.L999_Y1863del,BRCA1:NM_007300:exon10:c.2995_2996delinsTA:p.L999_Y1884del	Pathogenic	Pathogenic
	17:43092535:A:T	BRCA1	BRCA1:NM_007297:exon9:c.T2855A:p.L952Q,BRCA1:NM_007294:exon10:c.T2996A:p.L999Q,BRCA1:NM_007300:exon10:c.T2996A:p.L999Q	Benign
	17:43092536:G:C	BRCA1	BRCA1:NM_007297:exon9:c.C2854G:p.L952V,BRCA1:NM_007294:exon10:c.C2995G:p.L999V,BRCA1:NM_007300:exon10:c.C2995G:p.L999V	Benign
	17:43092536:GCAGATTTTTC:G	BRCA1	BRCA1:NM_007297:exon9:c.2844_2853del:p.K948Nfs*2,BRCA1:NM_007294:exon10:c.2985_2994del:p.K995Nfs*2,BRCA1:NM_007300:exon10:c.2985_2994del:p.K995Nfs*2	Pathogenic
	17:43092536:G:T	BRCA1	BRCA1:NM_007297:exon9:c.C2854A:p.L952I,BRCA1:NM_007294:exon10:c.C2995A:p.L999I,BRCA1:NM_007300:exon10:c.C2995A:p.L999I	Benign	Conflicting_interpretations_of_pathogenicity
	17:43092537:C:A	BRCA1	BRCA1:NM_007297:exon9:c.G2853T:p.L951L,BRCA1:NM_007294:exon10:c.G2994T:p.L998L,BRCA1:NM_007300:exon10:c.G2994T:p.L998L	Benign
	17:43092537:CA:AC	BRCA1	BRCA1:NM_007297:exon9:c.2852_2853delinsGT:p.L951R,BRCA1:NM_007294:exon10:c.2993_2994delinsGT:p.L998R,BRCA1:NM_007300:exon10:c.2993_2994delinsGT:p.L998R	Benign
	17:43092537:CA:AG	BRCA1	BRCA1:NM_007297:exon9:c.2852_2853delinsCT:p.L951P,BRCA1:NM_007294:exon10:c.2993_2994delinsCT:p.L998P,BRCA1:NM_007300:exon10:c.2993_2994delinsCT:p.L998P	Benign
	17:43092537:CAG:AAA	BRCA1	BRCA1:NM_007297:exon9:c.2851_2853delinsTTT:p.L951F,BRCA1:NM_007294:exon10:c.2992_2994delinsTTT:p.L998F,BRCA1:NM_007300:exon10:c.2992_2994delinsTTT:p.L998F	Benign
	17:43092537:CAG:AAC	BRCA1	BRCA1:NM_007297:exon9:c.2851_2853delinsGTT:p.L951V,BRCA1:NM_007294:exon10:c.2992_2994delinsGTT:p.L998V,BRCA1:NM_007300:exon10:c.2992_2994delinsGTT:p.L998V	Benign
	17:43092537:CA:GC	BRCA1	BRCA1:NM_007297:exon9:c.2852_2853delinsGC:p.L951R,BRCA1:NM_007294:exon10:c.2993_2994delinsGC:p.L998R,BRCA1:NM_007300:exon10:c.2993_2994delinsGC:p.L998R	Benign
	17:43092537:CAG:C	BRCA1	BRCA1:NM_007297:exon9:c.2851_2852del:p.L951Afs*6,BRCA1:NM_007294:exon10:c.2992_2993del:p.L998Afs*6,BRCA1:NM_007300:exon10:c.2992_2993del:p.L998Afs*6	Pathogenic
	17:43092537:CA:GG	BRCA1	BRCA1:NM_007297:exon9:c.2852_2853delinsCC:p.L951P,BRCA1:NM_007294:exon10:c.2993_2994delinsCC:p.L998P,BRCA1:NM_007300:exon10:c.2993_2994delinsCC:p.L998P	Benign
	17:43092537:CAG:GAA	BRCA1	BRCA1:NM_007297:exon9:c.2851_2853delinsTTC:p.L951F,BRCA1:NM_007294:exon10:c.2992_2994delinsTTC:p.L998F,BRCA1:NM_007300:exon10:c.2992_2994delinsTTC:p.L998F	Benign
	17:43092537:CAG:GAC	BRCA1	BRCA1:NM_007297:exon9:c.2851_2853delinsGTC:p.L951V,BRCA1:NM_007294:exon10:c.2992_2994delinsGTC:p.L998V,BRCA1:NM_007300:exon10:c.2992_2994delinsGTC:p.L998V	Benign
	17:43092537:CAG:TAA	BRCA1	BRCA1:NM_007297:exon9:c.2851_2853delinsTTA:p.L951L,BRCA1:NM_007294:exon10:c.2992_2994delinsTTA:p.L998L,BRCA1:NM_007300:exon10:c.2992_2994delinsTTA:p.L998L	Benign
	17:43092537:CAG:TAC	BRCA1	BRCA1:NM_007297:exon9:c.2851_2853delinsGTA:p.L951V,BRCA1:NM_007294:exon10:c.2992_2994delinsGTA:p.L998V,BRCA1:NM_007300:exon10:c.2992_2994delinsGTA:p.L998V	Benign
	17:43092537:CAG:TCT	BRCA1	BRCA1:NM_007297:exon9:c.2851_2853delinsAGA:p.L951R,BRCA1:NM_007294:exon10:c.2992_2994delinsAGA:p.L998R,BRCA1:NM_007300:exon10:c.2992_2994delinsAGA:p.L998R	Benign
	17:43092537:CA:TC	BRCA1	BRCA1:NM_007297:exon9:c.2852_2853delinsGA:p.L951R,BRCA1:NM_007294:exon10:c.2993_2994delinsGA:p.L998R,BRCA1:NM_007300:exon10:c.2993_2994delinsGA:p.L998R	Benign
	17:43092537:CA:TG	BRCA1	BRCA1:NM_007297:exon9:c.2852_2853delinsCA:p.L951P,BRCA1:NM_007294:exon10:c.2993_2994delinsCA:p.L998P,BRCA1:NM_007300:exon10:c.2993_2994delinsCA:p.L998P	Benign
	17:43092537:CA:TT	BRCA1	BRCA1:NM_007297:exon9:c.2852_2853delinsAA:p.L951Q,BRCA1:NM_007294:exon10:c.2993_2994delinsAA:p.L998Q,BRCA1:NM_007300:exon10:c.2993_2994delinsAA:p.L998Q	Benign
	17:43092537:C:G	BRCA1	BRCA1:NM_007297:exon9:c.G2853C:p.L951L,BRCA1:NM_007294:exon10:c.G2994C:p.L998L,BRCA1:NM_007300:exon10:c.G2994C:p.L998L	Benign
	17:43092537:C:T	BRCA1	BRCA1:NM_007297:exon9:c.G2853A:p.L951L,BRCA1:NM_007294:exon10:c.G2994A:p.L998L,BRCA1:NM_007300:exon10:c.G2994A:p.L998L	Benign
	17:43092538:A:AG	BRCA1	BRCA1:NM_007297:exon9:c.2851dupC:p.L951Pfs*7,BRCA1:NM_007294:exon10:c.2992dupC:p.L998Pfs*7,BRCA1:NM_007300:exon10:c.2992dupC:p.L998Pfs*7	Pathogenic
	17:43092538:A:C	BRCA1	BRCA1:NM_007297:exon9:c.T2852G:p.L951R,BRCA1:NM_007294:exon10:c.T2993G:p.L998R,BRCA1:NM_007300:exon10:c.T2993G:p.L998R	Benign	Conflicting_interpretations_of_pathogenicity
	17:43092538:A:G	BRCA1	BRCA1:NM_007297:exon9:c.T2852C:p.L951P,BRCA1:NM_007294:exon10:c.T2993C:p.L998P,BRCA1:NM_007300:exon10:c.T2993C:p.L998P	Benign
	17:43092538:AG:CT	BRCA1	BRCA1:NM_007297:exon9:c.2851_2852delinsAG:p.L951R,BRCA1:NM_007294:exon10:c.2992_2993delinsAG:p.L998R,BRCA1:NM_007300:exon10:c.2992_2993delinsAG:p.L998R	Benign
	17:43092538:A:T	BRCA1	BRCA1:NM_007297:exon9:c.T2852A:p.L951Q,BRCA1:NM_007294:exon10:c.T2993A:p.L998Q,BRCA1:NM_007300:exon10:c.T2993A:p.L998Q	Benign	Conflicting_interpretations_of_pathogenicity
	17:43092539:G:A	BRCA1	BRCA1:NM_007297:exon9:c.C2851T:p.L951L,BRCA1:NM_007294:exon10:c.C2992T:p.L998L,BRCA1:NM_007300:exon10:c.C2992T:p.L998L	Benign
	17:43092539:GAT:G	BRCA1	BRCA1:NM_007297:exon9:c.2849_2850del:p.N950Tfs*7,BRCA1:NM_007294:exon10:c.2990_2991del:p.N997Tfs*7,BRCA1:NM_007300:exon10:c.2990_2991del:p.N997Tfs*7	Pathogenic
	17:43092539:G:C	BRCA1	BRCA1:NM_007297:exon9:c.C2851G:p.L951V,BRCA1:NM_007294:exon10:c.C2992G:p.L998V,BRCA1:NM_007300:exon10:c.C2992G:p.L998V	Benign	Conflicting_interpretations_of_pathogenicity
	17:43092539:G:GA	BRCA1	BRCA1:NM_007297:exon9:c.2850dupT:p.L951Sfs*7,BRCA1:NM_007294:exon10:c.2991dupT:p.L998Sfs*7,BRCA1:NM_007300:exon10:c.2991dupT:p.L998Sfs*7	Pathogenic
	17:43092539:G:T	BRCA1	BRCA1:NM_007297:exon9:c.C2851A:p.L951M,BRCA1:NM_007294:exon10:c.C2992A:p.L998M,BRCA1:NM_007300:exon10:c.C2992A:p.L998M	Benign
	17:43092540:A:AT	BRCA1	BRCA1:NM_007297:exon9:c.2849dupA:p.N950Kfs*8,BRCA1:NM_007294:exon10:c.2990dupA:p.N997Kfs*8,BRCA1:NM_007300:exon10:c.2990dupA:p.N997Kfs*8	Pathogenic
	17:43092540:A:ATT	BRCA1	BRCA1:NM_007297:exon9:c.2849_2850insAA:p.N950Kfs*4,BRCA1:NM_007294:exon10:c.2990_2991insAA:p.N997Kfs*4,BRCA1:NM_007300:exon10:c.2990_2991insAA:p.N997Kfs*4	Pathogenic	Pathogenic
	17:43092540:A:C	BRCA1	BRCA1:NM_007297:exon9:c.T2850G:p.N950K,BRCA1:NM_007294:exon10:c.T2991G:p.N997K,BRCA1:NM_007300:exon10:c.T2991G:p.N997K	Benign
	17:43092540:A:G	BRCA1	BRCA1:NM_007297:exon9:c.T2850C:p.N950N,BRCA1:NM_007294:exon10:c.T2991C:p.N997N,BRCA1:NM_007300:exon10:c.T2991C:p.N997N	Benign
	17:43092540:A:T	BRCA1	BRCA1:NM_007297:exon9:c.T2850A:p.N950K,BRCA1:NM_007294:exon10:c.T2991A:p.N997K,BRCA1:NM_007300:exon10:c.T2991A:p.N997K	Benign
	17:43092540:AT:CG	BRCA1	BRCA1:NM_007297:exon9:c.2849_2850delinsCG:p.N950T,BRCA1:NM_007294:exon10:c.2990_2991delinsCG:p.N997T,BRCA1:NM_007300:exon10:c.2990_2991delinsCG:p.N997T	Benign
	17:43092540:AT:GA	BRCA1	BRCA1:NM_007297:exon9:c.2849_2850delinsTC:p.N950I,BRCA1:NM_007294:exon10:c.2990_2991delinsTC:p.N997I,BRCA1:NM_007300:exon10:c.2990_2991delinsTC:p.N997I	Benign
	17:43092540:AT:GC	BRCA1	BRCA1:NM_007297:exon9:c.2849_2850delinsGC:p.N950S,BRCA1:NM_007294:exon10:c.2990_2991delinsGC:p.N997S,BRCA1:NM_007300:exon10:c.2990_2991delinsGC:p.N997S	Benign
	17:43092540:AT:GG	BRCA1	BRCA1:NM_007297:exon9:c.2849_2850delinsCC:p.N950T,BRCA1:NM_007294:exon10:c.2990_2991delinsCC:p.N997T,BRCA1:NM_007300:exon10:c.2990_2991delinsCC:p.N997T	Benign
	17:43092540:AT:TA	BRCA1	BRCA1:NM_007297:exon9:c.2849_2850delinsTA:p.N950I,BRCA1:NM_007294:exon10:c.2990_2991delinsTA:p.N997I,BRCA1:NM_007300:exon10:c.2990_2991delinsTA:p.N997I	Benign
	17:43092540:ATT:A	BRCA1	BRCA1:NM_007297:exon9:c.2848_2849del:p.N950Sfs*7,BRCA1:NM_007294:exon10:c.2989_2990del:p.N997Sfs*7,BRCA1:NM_007300:exon10:c.2989_2990del:p.N997Sfs*7	Pathogenic
	17:43092540:ATT:CCC	BRCA1	BRCA1:NM_007297:exon9:c.2848_2850delinsGGG:p.N950G,BRCA1:NM_007294:exon10:c.2989_2991delinsGGG:p.N997G,BRCA1:NM_007300:exon10:c.2989_2991delinsGGG:p.N997G	Benign
	17:43092540:ATT:CGA	BRCA1	BRCA1:NM_007297:exon9:c.2848_2850delinsTCG:p.N950S,BRCA1:NM_007294:exon10:c.2989_2991delinsTCG:p.N997S,BRCA1:NM_007300:exon10:c.2989_2991delinsTCG:p.N997S	Benign
	17:43092540:AT:TG	BRCA1	BRCA1:NM_007297:exon9:c.2849_2850delinsCA:p.N950T,BRCA1:NM_007294:exon10:c.2990_2991delinsCA:p.N997T,BRCA1:NM_007300:exon10:c.2990_2991delinsCA:p.N997T	Benign
	17:43092540:ATT:GCC	BRCA1	BRCA1:NM_007297:exon9:c.2848_2850delinsGGC:p.N950G,BRCA1:NM_007294:exon10:c.2989_2991delinsGGC:p.N997G,BRCA1:NM_007300:exon10:c.2989_2991delinsGGC:p.N997G	Benign
	17:43092540:ATT:GGA	BRCA1	BRCA1:NM_007297:exon9:c.2848_2850delinsTCC:p.N950S,BRCA1:NM_007294:exon10:c.2989_2991delinsTCC:p.N997S,BRCA1:NM_007300:exon10:c.2989_2991delinsTCC:p.N997S	Benign
	17:43092540:ATT:GTA	BRCA1	BRCA1:NM_007297:exon9:c.2848_2850delinsTAC:p.N950Y,BRCA1:NM_007294:exon10:c.2989_2991delinsTAC:p.N997Y,BRCA1:NM_007300:exon10:c.2989_2991delinsTAC:p.N997Y	Benign
	17:43092540:ATT:GTC	BRCA1	BRCA1:NM_007297:exon9:c.2848_2850delinsGAC:p.N950D,BRCA1:NM_007294:exon10:c.2989_2991delinsGAC:p.N997D,BRCA1:NM_007300:exon10:c.2989_2991delinsGAC:p.N997D	Benign
	17:43092540:ATT:GTG	BRCA1	BRCA1:NM_007297:exon9:c.2848_2850delinsCAC:p.N950H,BRCA1:NM_007294:exon10:c.2989_2991delinsCAC:p.N997H,BRCA1:NM_007300:exon10:c.2989_2991delinsCAC:p.N997H	Benign
	17:43092540:ATT:TCC	BRCA1	BRCA1:NM_007297:exon9:c.2848_2850delinsGGA:p.N950G,BRCA1:NM_007294:exon10:c.2989_2991delinsGGA:p.N997G,BRCA1:NM_007300:exon10:c.2989_2991delinsGGA:p.N997G	Benign
	17:43092540:ATT:TGA	BRCA1	BRCA1:NM_007297:exon9:c.2848_2850delinsTCA:p.N950S,BRCA1:NM_007294:exon10:c.2989_2991delinsTCA:p.N997S,BRCA1:NM_007300:exon10:c.2989_2991delinsTCA:p.N997S	Benign
	17:43092540:ATTTTTCTTACATTT:A	BRCA1	BRCA1:NM_007297:exon9:c.2836_2849del:p.K946Sfs*7,BRCA1:NM_007294:exon10:c.2977_2990del:p.K993Sfs*7,BRCA1:NM_007300:exon10:c.2977_2990del:p.K993Sfs*7	Pathogenic
	17:43092540:ATTTTTCTTACATTTAGT:A	BRCA1	BRCA1:NM_007297:exon9:c.2833_2849del:p.T945Sfs*7,BRCA1:NM_007294:exon10:c.2974_2990del:p.T992Sfs*7,BRCA1:NM_007300:exon10:c.2974_2990del:p.T992Sfs*7	Pathogenic	Pathogenic
	17:43092541:T:A	BRCA1	BRCA1:NM_007297:exon9:c.A2849T:p.N950I,BRCA1:NM_007294:exon10:c.A2990T:p.N997I,BRCA1:NM_007300:exon10:c.A2990T:p.N997I	Benign
	17:43092541:T:C	BRCA1	BRCA1:NM_007297:exon9:c.A2849G:p.N950S,BRCA1:NM_007294:exon10:c.A2990G:p.N997S,BRCA1:NM_007300:exon10:c.A2990G:p.N997S	Benign	Conflicting_interpretations_of_pathogenicity
	17:43092541:T:G	BRCA1	BRCA1:NM_007297:exon9:c.A2849C:p.N950T,BRCA1:NM_007294:exon10:c.A2990C:p.N997T,BRCA1:NM_007300:exon10:c.A2990C:p.N997T	Benign
	17:43092541:TT:CC	BRCA1	BRCA1:NM_007297:exon9:c.2848_2849delinsGG:p.N950G,BRCA1:NM_007294:exon10:c.2989_2990delinsGG:p.N997G,BRCA1:NM_007300:exon10:c.2989_2990delinsGG:p.N997G	Benign
	17:43092541:TT:GA	BRCA1	BRCA1:NM_007297:exon9:c.2848_2849delinsTC:p.N950S,BRCA1:NM_007294:exon10:c.2989_2990delinsTC:p.N997S,BRCA1:NM_007300:exon10:c.2989_2990delinsTC:p.N997S	Benign
	17:43092541:TTTTTC:T	BRCA1	BRCA1:NM_007297:exon9:c.2844_2848del:p.K949Sfs*7,BRCA1:NM_007294:exon10:c.2985_2989del:p.K996Sfs*7,BRCA1:NM_007300:exon10:c.2985_2989del:p.K996Sfs*7	Pathogenic
	17:43092542:T:A	BRCA1	BRCA1:NM_007297:exon9:c.A2848T:p.N950Y,BRCA1:NM_007294:exon10:c.A2989T:p.N997Y,BRCA1:NM_007300:exon10:c.A2989T:p.N997Y	Benign
	17:43092542:T:C	BRCA1	BRCA1:NM_007297:exon9:c.A2848G:p.N950D,BRCA1:NM_007294:exon10:c.A2989G:p.N997D,BRCA1:NM_007300:exon10:c.A2989G:p.N997D	Benign
	17:43092542:T:G	BRCA1	BRCA1:NM_007297:exon9:c.A2848C:p.N950H,BRCA1:NM_007294:exon10:c.A2989C:p.N997H,BRCA1:NM_007300:exon10:c.A2989C:p.N997H	Benign
	17:43092543:T:A	BRCA1	BRCA1:NM_007297:exon9:c.A2847T:p.K949N,BRCA1:NM_007294:exon10:c.A2988T:p.K996N,BRCA1:NM_007300:exon10:c.A2988T:p.K996N	Benign	Conflicting_interpretations_of_pathogenicity
	17:43092543:T:C	BRCA1	BRCA1:NM_007297:exon9:c.A2847G:p.K949K,BRCA1:NM_007294:exon10:c.A2988G:p.K996K,BRCA1:NM_007300:exon10:c.A2988G:p.K996K	Benign
	17:43092543:T:G	BRCA1	BRCA1:NM_007297:exon9:c.A2847C:p.K949N,BRCA1:NM_007294:exon10:c.A2988C:p.K996N,BRCA1:NM_007300:exon10:c.A2988C:p.K996N	Benign
	17:43092543:TT:AA	BRCA1	BRCA1:NM_007297:exon9:c.2846_2847delinsTT:p.K949I,BRCA1:NM_007294:exon10:c.2987_2988delinsTT:p.K996I,BRCA1:NM_007300:exon10:c.2987_2988delinsTT:p.K996I	Benign
	17:43092543:TT:AG	BRCA1	BRCA1:NM_007297:exon9:c.2846_2847delinsCT:p.K949T,BRCA1:NM_007294:exon10:c.2987_2988delinsCT:p.K996T,BRCA1:NM_007300:exon10:c.2987_2988delinsCT:p.K996T	Benign
	17:43092543:TT:CC	BRCA1	BRCA1:NM_007297:exon9:c.2846_2847delinsGG:p.K949R,BRCA1:NM_007294:exon10:c.2987_2988delinsGG:p.K996R,BRCA1:NM_007300:exon10:c.2987_2988delinsGG:p.K996R	Benign
	17:43092543:TT:CG	BRCA1	BRCA1:NM_007297:exon9:c.2846_2847delinsCG:p.K949T,BRCA1:NM_007294:exon10:c.2987_2988delinsCG:p.K996T,BRCA1:NM_007300:exon10:c.2987_2988delinsCG:p.K996T	Benign
	17:43092543:TT:GA	BRCA1	BRCA1:NM_007297:exon9:c.2846_2847delinsTC:p.K949I,BRCA1:NM_007294:exon10:c.2987_2988delinsTC:p.K996I,BRCA1:NM_007300:exon10:c.2987_2988delinsTC:p.K996I	Benign
	17:43092543:TT:GG	BRCA1	BRCA1:NM_007297:exon9:c.2846_2847delinsCC:p.K949T,BRCA1:NM_007294:exon10:c.2987_2988delinsCC:p.K996T,BRCA1:NM_007300:exon10:c.2987_2988delinsCC:p.K996T	Benign
	17:43092543:TTT:ACC	BRCA1	BRCA1:NM_007297:exon9:c.2845_2847delinsGGT:p.K949G,BRCA1:NM_007294:exon10:c.2986_2988delinsGGT:p.K996G,BRCA1:NM_007300:exon10:c.2986_2988delinsGGT:p.K996G	Benign
	17:43092543:TTT:ACG	BRCA1	BRCA1:NM_007297:exon9:c.2845_2847delinsCGT:p.K949R,BRCA1:NM_007294:exon10:c.2986_2988delinsCGT:p.K996R,BRCA1:NM_007300:exon10:c.2986_2988delinsCGT:p.K996R	Benign
	17:43092543:TTT:CCC	BRCA1	BRCA1:NM_007297:exon9:c.2845_2847delinsGGG:p.K949G,BRCA1:NM_007294:exon10:c.2986_2988delinsGGG:p.K996G,BRCA1:NM_007300:exon10:c.2986_2988delinsGGG:p.K996G	Benign
	17:43092543:TTT:CCG	BRCA1	BRCA1:NM_007297:exon9:c.2845_2847delinsCGG:p.K949R,BRCA1:NM_007294:exon10:c.2986_2988delinsCGG:p.K996R,BRCA1:NM_007300:exon10:c.2986_2988delinsCGG:p.K996R	Benign
	17:43092543:TTT:CTA	BRCA1	BRCA1:NM_007297:exon9:c.2845_2847delinsTAG:p.K949_Y1816del,BRCA1:NM_007294:exon10:c.2986_2988delinsTAG:p.K996_Y1863del,BRCA1:NM_007300:exon10:c.2986_2988delinsTAG:p.K996_Y1884del	Pathogenic
	17:43092543:TTT:CTC	BRCA1	BRCA1:NM_007297:exon9:c.2845_2847delinsGAG:p.K949E,BRCA1:NM_007294:exon10:c.2986_2988delinsGAG:p.K996E,BRCA1:NM_007300:exon10:c.2986_2988delinsGAG:p.K996E	Benign
	17:43092543:TTT:CTG	BRCA1	BRCA1:NM_007297:exon9:c.2845_2847delinsCAG:p.K949Q,BRCA1:NM_007294:exon10:c.2986_2988delinsCAG:p.K996Q,BRCA1:NM_007300:exon10:c.2986_2988delinsCAG:p.K996Q	Benign
	17:43092543:TTTCTTACATTTAGTTTTAA:T	BRCA1	BRCA1:NM_007297:exon9:c.2828_2846del:p.V943Efs*4,BRCA1:NM_007294:exon10:c.2969_2987del:p.V990Efs*4,BRCA1:NM_007300:exon10:c.2969_2987del:p.V990Efs*4	Pathogenic
	17:43092543:TTT:GCC	BRCA1	BRCA1:NM_007297:exon9:c.2845_2847delinsGGC:p.K949G,BRCA1:NM_007294:exon10:c.2986_2988delinsGGC:p.K996G,BRCA1:NM_007300:exon10:c.2986_2988delinsGGC:p.K996G	Benign
	17:43092543:TTT:GCG	BRCA1	BRCA1:NM_007297:exon9:c.2845_2847delinsCGC:p.K949R,BRCA1:NM_007294:exon10:c.2986_2988delinsCGC:p.K996R,BRCA1:NM_007300:exon10:c.2986_2988delinsCGC:p.K996R	Benign
	17:43092544:T:A	BRCA1	BRCA1:NM_007297:exon9:c.A2846T:p.K949I,BRCA1:NM_007294:exon10:c.A2987T:p.K996I,BRCA1:NM_007300:exon10:c.A2987T:p.K996I	Benign
	17:43092544:T:C	BRCA1	BRCA1:NM_007297:exon9:c.A2846G:p.K949R,BRCA1:NM_007294:exon10:c.A2987G:p.K996R,BRCA1:NM_007300:exon10:c.A2987G:p.K996R	Benign	Conflicting_interpretations_of_pathogenicity
	17:43092544:T:G	BRCA1	BRCA1:NM_007297:exon9:c.A2846C:p.K949T,BRCA1:NM_007294:exon10:c.A2987C:p.K996T,BRCA1:NM_007300:exon10:c.A2987C:p.K996T	Benign
	17:43092544:T:TA	BRCA1	BRCA1:NM_007297:exon9:c.2845_2846insT:p.K949Ifs*9,BRCA1:NM_007294:exon10:c.2986_2987insT:p.K996Ifs*9,BRCA1:NM_007300:exon10:c.2986_2987insT:p.K996Ifs*9	Pathogenic
	17:43092544:TT:CA	BRCA1	BRCA1:NM_007297:exon9:c.2845_2846delinsTG:p.K949_Y1816del,BRCA1:NM_007294:exon10:c.2986_2987delinsTG:p.K996_Y1863del,BRCA1:NM_007300:exon10:c.2986_2987delinsTG:p.K996_Y1884del	Pathogenic
	17:43092544:TT:CC	BRCA1	BRCA1:NM_007297:exon9:c.2845_2846delinsGG:p.K949G,BRCA1:NM_007294:exon10:c.2986_2987delinsGG:p.K996G,BRCA1:NM_007300:exon10:c.2986_2987delinsGG:p.K996G	Benign
	17:43092544:TT:CG	BRCA1	BRCA1:NM_007297:exon9:c.2845_2846delinsCG:p.K949R,BRCA1:NM_007294:exon10:c.2986_2987delinsCG:p.K996R,BRCA1:NM_007300:exon10:c.2986_2987delinsCG:p.K996R	Benign
	17:43092544:TTC:T	BRCA1	BRCA1:NM_007297:exon9:c.2844_2845del:p.N950Sfs*7,BRCA1:NM_007294:exon10:c.2985_2986del:p.N997Sfs*7,BRCA1:NM_007300:exon10:c.2985_2986del:p.N997Sfs*7	Pathogenic
	17:43092545:T:A	BRCA1	BRCA1:NM_007297:exon9:c.A2845T:p.K949X,BRCA1:NM_007294:exon10:c.A2986T:p.K996X,BRCA1:NM_007300:exon10:c.A2986T:p.K996X	Pathogenic
	17:43092545:T:C	BRCA1	BRCA1:NM_007297:exon9:c.A2845G:p.K949E,BRCA1:NM_007294:exon10:c.A2986G:p.K996E,BRCA1:NM_007300:exon10:c.A2986G:p.K996E	Benign
	17:43092545:T:G	BRCA1	BRCA1:NM_007297:exon9:c.A2845C:p.K949Q,BRCA1:NM_007294:exon10:c.A2986C:p.K996Q,BRCA1:NM_007300:exon10:c.A2986C:p.K996Q	Benign
	17:43092546:C:A	BRCA1	BRCA1:NM_007297:exon9:c.G2844T:p.K948N,BRCA1:NM_007294:exon10:c.G2985T:p.K995N,BRCA1:NM_007300:exon10:c.G2985T:p.K995N	Benign	Conflicting_interpretations_of_pathogenicity
	17:43092546:C:CT	BRCA1	BRCA1:NM_007297:exon9:c.2843dupA:p.K949Efs*9,BRCA1:NM_007294:exon10:c.2984dupA:p.K996Efs*9,BRCA1:NM_007300:exon10:c.2984dupA:p.K996Efs*9	Pathogenic
	17:43092546:C:G	BRCA1	BRCA1:NM_007297:exon9:c.G2844C:p.K948N,BRCA1:NM_007294:exon10:c.G2985C:p.K995N,BRCA1:NM_007300:exon10:c.G2985C:p.K995N	Benign
	17:43092546:CT:AG	BRCA1	BRCA1:NM_007297:exon9:c.2843_2844delinsCT:p.K948T,BRCA1:NM_007294:exon10:c.2984_2985delinsCT:p.K995T,BRCA1:NM_007300:exon10:c.2984_2985delinsCT:p.K995T	Benign
	17:43092546:CT:GG	BRCA1	BRCA1:NM_007297:exon9:c.2843_2844delinsCC:p.K948T,BRCA1:NM_007294:exon10:c.2984_2985delinsCC:p.K995T,BRCA1:NM_007300:exon10:c.2984_2985delinsCC:p.K995T	Benign
	17:43092546:CTTACATTTAGTTT:C	BRCA1	BRCA1:NM_007297:exon9:c.2831_2843del:p.K944Rfs*5,BRCA1:NM_007294:exon10:c.2972_2984del:p.K991Rfs*5,BRCA1:NM_007300:exon10:c.2972_2984del:p.K991Rfs*5	Pathogenic
	17:43092546:CTT:ACC	BRCA1	BRCA1:NM_007297:exon9:c.2842_2844delinsGGT:p.K948G,BRCA1:NM_007294:exon10:c.2983_2985delinsGGT:p.K995G,BRCA1:NM_007300:exon10:c.2983_2985delinsGGT:p.K995G	Benign
	17:43092546:CTT:ACG	BRCA1	BRCA1:NM_007297:exon9:c.2842_2844delinsCGT:p.K948R,BRCA1:NM_007294:exon10:c.2983_2985delinsCGT:p.K995R,BRCA1:NM_007300:exon10:c.2983_2985delinsCGT:p.K995R	Benign
	17:43092546:CT:TC	BRCA1	BRCA1:NM_007297:exon9:c.2843_2844delinsGA:p.K948R,BRCA1:NM_007294:exon10:c.2984_2985delinsGA:p.K995R,BRCA1:NM_007300:exon10:c.2984_2985delinsGA:p.K995R	Benign
	17:43092546:CTT:C	BRCA1	BRCA1:NM_007297:exon9:c.2842_2843del:p.K948Efs*9,BRCA1:NM_007294:exon10:c.2983_2984del:p.K995Efs*9,BRCA1:NM_007300:exon10:c.2983_2984del:p.K995Efs*9	Pathogenic
	17:43092546:CT:TG	BRCA1	BRCA1:NM_007297:exon9:c.2843_2844delinsCA:p.K948T,BRCA1:NM_007294:exon10:c.2984_2985delinsCA:p.K995T,BRCA1:NM_007300:exon10:c.2984_2985delinsCA:p.K995T	Benign
	17:43092546:CTT:GCC	BRCA1	BRCA1:NM_007297:exon9:c.2842_2844delinsGGC:p.K948G,BRCA1:NM_007294:exon10:c.2983_2985delinsGGC:p.K995G,BRCA1:NM_007300:exon10:c.2983_2985delinsGGC:p.K995G	Benign
	17:43092546:CTT:GCG	BRCA1	BRCA1:NM_007297:exon9:c.2842_2844delinsCGC:p.K948R,BRCA1:NM_007294:exon10:c.2983_2985delinsCGC:p.K995R,BRCA1:NM_007300:exon10:c.2983_2985delinsCGC:p.K995R	Benign
	17:43092546:CTT:TCA	BRCA1	BRCA1:NM_007297:exon9:c.2842_2844delinsTGA:p.K948_Y1816del,BRCA1:NM_007294:exon10:c.2983_2985delinsTGA:p.K995_Y1863del,BRCA1:NM_007300:exon10:c.2983_2985delinsTGA:p.K995_Y1884del	Pathogenic
	17:43092546:CTT:TCC	BRCA1	BRCA1:NM_007297:exon9:c.2842_2844delinsGGA:p.K948G,BRCA1:NM_007294:exon10:c.2983_2985delinsGGA:p.K995G,BRCA1:NM_007300:exon10:c.2983_2985delinsGGA:p.K995G	Benign
	17:43092546:CTT:TCG	BRCA1	BRCA1:NM_007297:exon9:c.2842_2844delinsCGA:p.K948R,BRCA1:NM_007294:exon10:c.2983_2985delinsCGA:p.K995R,BRCA1:NM_007300:exon10:c.2983_2985delinsCGA:p.K995R	Benign
	17:43092546:CTT:TTA	BRCA1	BRCA1:NM_007297:exon9:c.2842_2844delinsTAA:p.K948_Y1816del,BRCA1:NM_007294:exon10:c.2983_2985delinsTAA:p.K995_Y1863del,BRCA1:NM_007300:exon10:c.2983_2985delinsTAA:p.K995_Y1884del	Pathogenic
	17:43092546:CTT:TTC	BRCA1	BRCA1:NM_007297:exon9:c.2842_2844delinsGAA:p.K948E,BRCA1:NM_007294:exon10:c.2983_2985delinsGAA:p.K995E,BRCA1:NM_007300:exon10:c.2983_2985delinsGAA:p.K995E	Benign
	17:43092546:CTT:TTG	BRCA1	BRCA1:NM_007297:exon9:c.2842_2844delinsCAA:p.K948Q,BRCA1:NM_007294:exon10:c.2983_2985delinsCAA:p.K995Q,BRCA1:NM_007300:exon10:c.2983_2985delinsCAA:p.K995Q	Benign
	17:43092547:T:A	BRCA1	BRCA1:NM_007297:exon9:c.A2843T:p.K948M,BRCA1:NM_007294:exon10:c.A2984T:p.K995M,BRCA1:NM_007300:exon10:c.A2984T:p.K995M	Benign
	17:43092547:T:C	BRCA1	BRCA1:NM_007297:exon9:c.A2843G:p.K948R,BRCA1:NM_007294:exon10:c.A2984G:p.K995R,BRCA1:NM_007300:exon10:c.A2984G:p.K995R	Benign
	17:43092547:T:G	BRCA1	BRCA1:NM_007297:exon9:c.A2843C:p.K948T,BRCA1:NM_007294:exon10:c.A2984C:p.K995T,BRCA1:NM_007300:exon10:c.A2984C:p.K995T	Benign	Conflicting_interpretations_of_pathogenicity
	17:43092547:T:TA	BRCA1	BRCA1:NM_007297:exon9:c.2842_2843insT:p.K948Ifs*10,BRCA1:NM_007294:exon10:c.2983_2984insT:p.K995Ifs*10,BRCA1:NM_007300:exon10:c.2983_2984insT:p.K995Ifs*10	Pathogenic
	17:43092547:TTACA:T	BRCA1	BRCA1:NM_007297:exon9:c.2839_2842del:p.C947Rfs*5,BRCA1:NM_007294:exon10:c.2980_2983del:p.C994Rfs*5,BRCA1:NM_007300:exon10:c.2980_2983del:p.C994Rfs*5	Pathogenic
	17:43092547:TTA:T	BRCA1	BRCA1:NM_007297:exon9:c.2841_2842del:p.C947*,BRCA1:NM_007294:exon10:c.2982_2983del:p.C994*,BRCA1:NM_007300:exon10:c.2982_2983del:p.C994*	Pathogenic
	17:43092547:T:TC	BRCA1	BRCA1:NM_007297:exon9:c.2842_2843insG:p.K948Rfs*10,BRCA1:NM_007294:exon10:c.2983_2984insG:p.K995Rfs*10,BRCA1:NM_007300:exon10:c.2983_2984insG:p.K995Rfs*10	Pathogenic
	17:43092547:TT:CC	BRCA1	BRCA1:NM_007297:exon9:c.2842_2843delinsGG:p.K948G,BRCA1:NM_007294:exon10:c.2983_2984delinsGG:p.K995G,BRCA1:NM_007300:exon10:c.2983_2984delinsGG:p.K995G	Benign
	17:43092547:TT:CG	BRCA1	BRCA1:NM_007297:exon9:c.2842_2843delinsCG:p.K948R,BRCA1:NM_007294:exon10:c.2983_2984delinsCG:p.K995R,BRCA1:NM_007300:exon10:c.2983_2984delinsCG:p.K995R	Benign
	17:43092548:T:A	BRCA1	BRCA1:NM_007297:exon9:c.A2842T:p.K948X,BRCA1:NM_007294:exon10:c.A2983T:p.K995X,BRCA1:NM_007300:exon10:c.A2983T:p.K995X	Pathogenic	Pathogenic
	17:43092548:TAC:T	BRCA1	BRCA1:NM_007297:exon9:c.2840_2841del:p.C947*,BRCA1:NM_007294:exon10:c.2981_2982del:p.C994*,BRCA1:NM_007300:exon10:c.2981_2982del:p.C994*	Pathogenic	Pathogenic
	17:43092548:T:C	BRCA1	BRCA1:NM_007297:exon9:c.A2842G:p.K948E,BRCA1:NM_007294:exon10:c.A2983G:p.K995E,BRCA1:NM_007300:exon10:c.A2983G:p.K995E	Benign	Conflicting_interpretations_of_pathogenicity
	17:43092548:T:G	BRCA1	BRCA1:NM_007297:exon9:c.A2842C:p.K948Q,BRCA1:NM_007294:exon10:c.A2983C:p.K995Q,BRCA1:NM_007300:exon10:c.A2983C:p.K995Q	Benign	Conflicting_interpretations_of_pathogenicity
	17:43092548:T:TA	BRCA1	BRCA1:NM_007297:exon9:c.2841dupT:p.K948*,BRCA1:NM_007294:exon10:c.2982dupT:p.K995*,BRCA1:NM_007300:exon10:c.2982dupT:p.K995*	Pathogenic	Pathogenic
	17:43092549:A:AC	BRCA1	BRCA1:NM_007297:exon9:c.2840dupG:p.C947Wfs*2,BRCA1:NM_007294:exon10:c.2981dupG:p.C994Wfs*2,BRCA1:NM_007300:exon10:c.2981dupG:p.C994Wfs*2	Pathogenic
	17:43092549:A:ACATTTAGTTTTAAC	BRCA1	BRCA1:NM_007297:exon9:c.2840_2841insGTTAAAACTAAATG:p.C947Wfs*11,BRCA1:NM_007294:exon10:c.2981_2982insGTTAAAACTAAATG:p.C994Wfs*11,BRCA1:NM_007300:exon10:c.2981_2982insGTTAAAACTAAATG:p.C994Wfs*11	Pathogenic
	17:43092549:A:C	BRCA1	BRCA1:NM_007297:exon9:c.T2841G:p.C947W,BRCA1:NM_007294:exon10:c.T2982G:p.C994W,BRCA1:NM_007300:exon10:c.T2982G:p.C994W	Benign
	17:43092549:ACA:CCC	BRCA1	BRCA1:NM_007297:exon9:c.2839_2841delinsGGG:p.C947G,BRCA1:NM_007294:exon10:c.2980_2982delinsGGG:p.C994G,BRCA1:NM_007300:exon10:c.2980_2982delinsGGG:p.C994G	Benign
	17:43092549:ACA:CCG	BRCA1	BRCA1:NM_007297:exon9:c.2839_2841delinsCGG:p.C947R,BRCA1:NM_007294:exon10:c.2980_2982delinsCGG:p.C994R,BRCA1:NM_007300:exon10:c.2980_2982delinsCGG:p.C994R	Benign
	17:43092549:ACA:CCT	BRCA1	BRCA1:NM_007297:exon9:c.2839_2841delinsAGG:p.C947R,BRCA1:NM_007294:exon10:c.2980_2982delinsAGG:p.C994R,BRCA1:NM_007300:exon10:c.2980_2982delinsAGG:p.C994R	Benign
	17:43092549:ACA:GCC	BRCA1	BRCA1:NM_007297:exon9:c.2839_2841delinsGGC:p.C947G,BRCA1:NM_007294:exon10:c.2980_2982delinsGGC:p.C994G,BRCA1:NM_007300:exon10:c.2980_2982delinsGGC:p.C994G	Benign
	17:43092549:ACA:GCG	BRCA1	BRCA1:NM_007297:exon9:c.2839_2841delinsCGC:p.C947R,BRCA1:NM_007294:exon10:c.2980_2982delinsCGC:p.C994R,BRCA1:NM_007300:exon10:c.2980_2982delinsCGC:p.C994R	Benign
	17:43092549:ACA:GCT	BRCA1	BRCA1:NM_007297:exon9:c.2839_2841delinsAGC:p.C947S,BRCA1:NM_007294:exon10:c.2980_2982delinsAGC:p.C994S,BRCA1:NM_007300:exon10:c.2980_2982delinsAGC:p.C994S	Benign
	17:43092549:ACA:TCC	BRCA1	BRCA1:NM_007297:exon9:c.2839_2841delinsGGA:p.C947G,BRCA1:NM_007294:exon10:c.2980_2982delinsGGA:p.C994G,BRCA1:NM_007300:exon10:c.2980_2982delinsGGA:p.C994G	Benign
	17:43092549:ACA:TCG	BRCA1	BRCA1:NM_007297:exon9:c.2839_2841delinsCGA:p.C947R,BRCA1:NM_007294:exon10:c.2980_2982delinsCGA:p.C994R,BRCA1:NM_007300:exon10:c.2980_2982delinsCGA:p.C994R	Benign
	17:43092549:ACA:TCT	BRCA1	BRCA1:NM_007297:exon9:c.2839_2841delinsAGA:p.C947R,BRCA1:NM_007294:exon10:c.2980_2982delinsAGA:p.C994R,BRCA1:NM_007300:exon10:c.2980_2982delinsAGA:p.C994R	Benign
	17:43092549:AC:CG	BRCA1	BRCA1:NM_007297:exon9:c.2840_2841delinsCG:p.C947S,BRCA1:NM_007294:exon10:c.2981_2982delinsCG:p.C994S,BRCA1:NM_007300:exon10:c.2981_2982delinsCG:p.C994S	Benign
	17:43092549:AC:CT	BRCA1	BRCA1:NM_007297:exon9:c.2840_2841delinsAG:p.C947_Y1816del,BRCA1:NM_007294:exon10:c.2981_2982delinsAG:p.C994_Y1863del,BRCA1:NM_007300:exon10:c.2981_2982delinsAG:p.C994_Y1884del	Pathogenic
	17:43092549:AC:GA	BRCA1	BRCA1:NM_007297:exon9:c.2840_2841delinsTC:p.C947F,BRCA1:NM_007294:exon10:c.2981_2982delinsTC:p.C994F,BRCA1:NM_007300:exon10:c.2981_2982delinsTC:p.C994F	Benign
	17:43092549:AC:GG	BRCA1	BRCA1:NM_007297:exon9:c.2840_2841delinsCC:p.C947S,BRCA1:NM_007294:exon10:c.2981_2982delinsCC:p.C994S,BRCA1:NM_007300:exon10:c.2981_2982delinsCC:p.C994S	Benign
	17:43092549:AC:GT	BRCA1	BRCA1:NM_007297:exon9:c.2840_2841delinsAC:p.C947Y,BRCA1:NM_007294:exon10:c.2981_2982delinsAC:p.C994Y,BRCA1:NM_007300:exon10:c.2981_2982delinsAC:p.C994Y	Benign
	17:43092549:AC:TG	BRCA1	BRCA1:NM_007297:exon9:c.2840_2841delinsCA:p.C947S,BRCA1:NM_007294:exon10:c.2981_2982delinsCA:p.C994S,BRCA1:NM_007300:exon10:c.2981_2982delinsCA:p.C994S	Benign
	17:43092549:AC:TT	BRCA1	BRCA1:NM_007297:exon9:c.2840_2841delinsAA:p.C947_Y1816del,BRCA1:NM_007294:exon10:c.2981_2982delinsAA:p.C994_Y1863del,BRCA1:NM_007300:exon10:c.2981_2982delinsAA:p.C994_Y1884del	Pathogenic
	17:43092549:A:G	BRCA1	BRCA1:NM_007297:exon9:c.T2841C:p.C947C,BRCA1:NM_007294:exon10:c.T2982C:p.C994C,BRCA1:NM_007300:exon10:c.T2982C:p.C994C	Benign
	17:43092549:A:T	BRCA1	BRCA1:NM_007297:exon9:c.T2841A:p.C947X,BRCA1:NM_007294:exon10:c.T2982A:p.C994X,BRCA1:NM_007300:exon10:c.T2982A:p.C994X	Pathogenic	Pathogenic
	17:43092550:C:A	BRCA1	BRCA1:NM_007297:exon9:c.G2840T:p.C947F,BRCA1:NM_007294:exon10:c.G2981T:p.C994F,BRCA1:NM_007300:exon10:c.G2981T:p.C994F	Benign	Conflicting_interpretations_of_pathogenicity
	17:43092550:CAT:C	BRCA1	BRCA1:NM_007297:exon9:c.2838_2839del:p.C947*,BRCA1:NM_007294:exon10:c.2979_2980del:p.C994*,BRCA1:NM_007300:exon10:c.2979_2980del:p.C994*	Pathogenic
	17:43092550:CATTT:C	BRCA1	BRCA1:NM_007297:exon9:c.2836_2839del:p.K946Vfs*6,BRCA1:NM_007294:exon10:c.2977_2980del:p.K993Vfs*6,BRCA1:NM_007300:exon10:c.2977_2980del:p.K993Vfs*6	Pathogenic
	17:43092550:C:G	BRCA1	BRCA1:NM_007297:exon9:c.G2840C:p.C947S,BRCA1:NM_007294:exon10:c.G2981C:p.C994S,BRCA1:NM_007300:exon10:c.G2981C:p.C994S	Benign
	17:43092550:C:T	BRCA1	BRCA1:NM_007297:exon9:c.G2840A:p.C947Y,BRCA1:NM_007294:exon10:c.G2981A:p.C994Y,BRCA1:NM_007300:exon10:c.G2981A:p.C994Y	Benign	Conflicting_interpretations_of_pathogenicity
	17:43092551:A:AC	BRCA1	BRCA1:NM_007297:exon9:c.2838_2839insG:p.C947Vfs*2,BRCA1:NM_007294:exon10:c.2979_2980insG:p.C994Vfs*2,BRCA1:NM_007300:exon10:c.2979_2980insG:p.C994Vfs*2	Pathogenic
	17:43092551:A:AT	BRCA1	BRCA1:NM_007297:exon9:c.2838dupA:p.C947Mfs*2,BRCA1:NM_007294:exon10:c.2979dupA:p.C994Mfs*2,BRCA1:NM_007300:exon10:c.2979dupA:p.C994Mfs*2	Pathogenic
	17:43092551:A:C	BRCA1	BRCA1:NM_007297:exon9:c.T2839G:p.C947G,BRCA1:NM_007294:exon10:c.T2980G:p.C994G,BRCA1:NM_007300:exon10:c.T2980G:p.C994G	Benign
	17:43092551:A:G	BRCA1	BRCA1:NM_007297:exon9:c.T2839C:p.C947R,BRCA1:NM_007294:exon10:c.T2980C:p.C994R,BRCA1:NM_007300:exon10:c.T2980C:p.C994R	Benign	Conflicting_interpretations_of_pathogenicity
	17:43092551:A:T	BRCA1	BRCA1:NM_007297:exon9:c.T2839A:p.C947S,BRCA1:NM_007294:exon10:c.T2980A:p.C994S,BRCA1:NM_007300:exon10:c.T2980A:p.C994S	Benign	Conflicting_interpretations_of_pathogenicity
	17:43092551:ATT:A	BRCA1	BRCA1:NM_007297:exon9:c.2837_2838del:p.K946Mfs*2,BRCA1:NM_007294:exon10:c.2978_2979del:p.K993Mfs*2,BRCA1:NM_007300:exon10:c.2978_2979del:p.K993Mfs*2	Pathogenic
	17:43092551:ATTTAGTT:A	BRCA1	BRCA1:NM_007297:exon9:c.2832_2838del:p.K944Nfs*7,BRCA1:NM_007294:exon10:c.2973_2979del:p.K991Nfs*7,BRCA1:NM_007300:exon10:c.2973_2979del:p.K991Nfs*7	Pathogenic	Pathogenic
	17:43092552:T:A	BRCA1	BRCA1:NM_007297:exon9:c.A2838T:p.K946N,BRCA1:NM_007294:exon10:c.A2979T:p.K993N,BRCA1:NM_007300:exon10:c.A2979T:p.K993N	Benign
	17:43092552:T:G	BRCA1	BRCA1:NM_007297:exon9:c.A2838C:p.K946N,BRCA1:NM_007294:exon10:c.A2979C:p.K993N,BRCA1:NM_007300:exon10:c.A2979C:p.K993N	Benign
	17:43092552:TT:AA	BRCA1	BRCA1:NM_007297:exon9:c.2837_2838delinsTT:p.K946I,BRCA1:NM_007294:exon10:c.2978_2979delinsTT:p.K993I,BRCA1:NM_007300:exon10:c.2978_2979delinsTT:p.K993I	Benign
	17:43092552:TT:AG	BRCA1	BRCA1:NM_007297:exon9:c.2837_2838delinsCT:p.K946T,BRCA1:NM_007294:exon10:c.2978_2979delinsCT:p.K993T,BRCA1:NM_007300:exon10:c.2978_2979delinsCT:p.K993T	Benign
	17:43092552:T:TC	BRCA1	BRCA1:NM_007297:exon9:c.2837_2838insG:p.C947Mfs*2,BRCA1:NM_007294:exon10:c.2978_2979insG:p.C994Mfs*2,BRCA1:NM_007300:exon10:c.2978_2979insG:p.C994Mfs*2	Pathogenic
	17:43092552:TT:CC	BRCA1	BRCA1:NM_007297:exon9:c.2837_2838delinsGG:p.K946R,BRCA1:NM_007294:exon10:c.2978_2979delinsGG:p.K993R,BRCA1:NM_007300:exon10:c.2978_2979delinsGG:p.K993R	Benign
	17:43092552:TT:CG	BRCA1	BRCA1:NM_007297:exon9:c.2837_2838delinsCG:p.K946T,BRCA1:NM_007294:exon10:c.2978_2979delinsCG:p.K993T,BRCA1:NM_007300:exon10:c.2978_2979delinsCG:p.K993T	Benign
	17:43092552:TT:GA	BRCA1	BRCA1:NM_007297:exon9:c.2837_2838delinsTC:p.K946I,BRCA1:NM_007294:exon10:c.2978_2979delinsTC:p.K993I,BRCA1:NM_007300:exon10:c.2978_2979delinsTC:p.K993I	Benign
	17:43092552:TT:GG	BRCA1	BRCA1:NM_007297:exon9:c.2837_2838delinsCC:p.K946T,BRCA1:NM_007294:exon10:c.2978_2979delinsCC:p.K993T,BRCA1:NM_007300:exon10:c.2978_2979delinsCC:p.K993T	Benign
	17:43092552:TTT:ACC	BRCA1	BRCA1:NM_007297:exon9:c.2836_2838delinsGGT:p.K946G,BRCA1:NM_007294:exon10:c.2977_2979delinsGGT:p.K993G,BRCA1:NM_007300:exon10:c.2977_2979delinsGGT:p.K993G	Benign
	17:43092552:TTT:ACG	BRCA1	BRCA1:NM_007297:exon9:c.2836_2838delinsCGT:p.K946R,BRCA1:NM_007294:exon10:c.2977_2979delinsCGT:p.K993R,BRCA1:NM_007300:exon10:c.2977_2979delinsCGT:p.K993R	Benign
	17:43092552:TTTAG:T	BRCA1	BRCA1:NM_007297:exon9:c.2834_2837del:p.T945Nfs*7,BRCA1:NM_007294:exon10:c.2975_2978del:p.T992Nfs*7,BRCA1:NM_007300:exon10:c.2975_2978del:p.T992Nfs*7	Pathogenic
	17:43092552:TTT:CCC	BRCA1	BRCA1:NM_007297:exon9:c.2836_2838delinsGGG:p.K946G,BRCA1:NM_007294:exon10:c.2977_2979delinsGGG:p.K993G,BRCA1:NM_007300:exon10:c.2977_2979delinsGGG:p.K993G	Benign
	17:43092552:TTT:CCG	BRCA1	BRCA1:NM_007297:exon9:c.2836_2838delinsCGG:p.K946R,BRCA1:NM_007294:exon10:c.2977_2979delinsCGG:p.K993R,BRCA1:NM_007300:exon10:c.2977_2979delinsCGG:p.K993R	Benign
	17:43092552:TTT:CTA	BRCA1	BRCA1:NM_007297:exon9:c.2836_2838delinsTAG:p.K946_Y1816del,BRCA1:NM_007294:exon10:c.2977_2979delinsTAG:p.K993_Y1863del,BRCA1:NM_007300:exon10:c.2977_2979delinsTAG:p.K993_Y1884del	Pathogenic
	17:43092552:TTT:CTC	BRCA1	BRCA1:NM_007297:exon9:c.2836_2838delinsGAG:p.K946E,BRCA1:NM_007294:exon10:c.2977_2979delinsGAG:p.K993E,BRCA1:NM_007300:exon10:c.2977_2979delinsGAG:p.K993E	Benign
	17:43092552:TTT:CTG	BRCA1	BRCA1:NM_007297:exon9:c.2836_2838delinsCAG:p.K946Q,BRCA1:NM_007294:exon10:c.2977_2979delinsCAG:p.K993Q,BRCA1:NM_007300:exon10:c.2977_2979delinsCAG:p.K993Q	Benign
	17:43092552:TTT:GCC	BRCA1	BRCA1:NM_007297:exon9:c.2836_2838delinsGGC:p.K946G,BRCA1:NM_007294:exon10:c.2977_2979delinsGGC:p.K993G,BRCA1:NM_007300:exon10:c.2977_2979delinsGGC:p.K993G	Benign
	17:43092552:TTT:GCG	BRCA1	BRCA1:NM_007297:exon9:c.2836_2838delinsCGC:p.K946R,BRCA1:NM_007294:exon10:c.2977_2979delinsCGC:p.K993R,BRCA1:NM_007300:exon10:c.2977_2979delinsCGC:p.K993R	Benign
	17:43092553:T:A	BRCA1	BRCA1:NM_007297:exon9:c.A2837T:p.K946I,BRCA1:NM_007294:exon10:c.A2978T:p.K993I,BRCA1:NM_007300:exon10:c.A2978T:p.K993I	Benign
	17:43092553:T:C	BRCA1	BRCA1:NM_007297:exon9:c.A2837G:p.K946R,BRCA1:NM_007294:exon10:c.A2978G:p.K993R,BRCA1:NM_007300:exon10:c.A2978G:p.K993R	Benign
	17:43092553:T:G	BRCA1	BRCA1:NM_007297:exon9:c.A2837C:p.K946T,BRCA1:NM_007294:exon10:c.A2978C:p.K993T,BRCA1:NM_007300:exon10:c.A2978C:p.K993T	Benign
	17:43092553:TTAG:T	BRCA1	BRCA1:NM_007297:exon9:c.2834_2836del:p.T945del,BRCA1:NM_007294:exon10:c.2975_2977del:p.T992del,BRCA1:NM_007300:exon10:c.2975_2977del:p.T992del	Pathogenic
	17:43092553:TTA:T	BRCA1	BRCA1:NM_007297:exon9:c.2835_2836del:p.K946Mfs*2,BRCA1:NM_007294:exon10:c.2976_2977del:p.K993Mfs*2,BRCA1:NM_007300:exon10:c.2976_2977del:p.K993Mfs*2	Pathogenic
	17:43092553:TT:CA	BRCA1	BRCA1:NM_007297:exon9:c.2836_2837delinsTG:p.K946_Y1816del,BRCA1:NM_007294:exon10:c.2977_2978delinsTG:p.K993_Y1863del,BRCA1:NM_007300:exon10:c.2977_2978delinsTG:p.K993_Y1884del	Pathogenic
	17:43092553:TT:CC	BRCA1	BRCA1:NM_007297:exon9:c.2836_2837delinsGG:p.K946G,BRCA1:NM_007294:exon10:c.2977_2978delinsGG:p.K993G,BRCA1:NM_007300:exon10:c.2977_2978delinsGG:p.K993G	Benign
	17:43092553:TT:CG	BRCA1	BRCA1:NM_007297:exon9:c.2836_2837delinsCG:p.K946R,BRCA1:NM_007294:exon10:c.2977_2978delinsCG:p.K993R,BRCA1:NM_007300:exon10:c.2977_2978delinsCG:p.K993R	Benign
	17:43092553:TT:G	BRCA1	BRCA1:NM_007297:exon9:c.2836_2837delinsC:p.K946Hfs*7,BRCA1:NM_007294:exon10:c.2977_2978delinsC:p.K993Hfs*7,BRCA1:NM_007300:exon10:c.2977_2978delinsC:p.K993Hfs*7	Pathogenic
	17:43092554:T:A	BRCA1	BRCA1:NM_007297:exon9:c.A2836T:p.K946X,BRCA1:NM_007294:exon10:c.A2977T:p.K993X,BRCA1:NM_007300:exon10:c.A2977T:p.K993X	Pathogenic
	17:43092554:TAG:T	BRCA1	BRCA1:NM_007297:exon9:c.2834_2835del:p.T945Kfs*3,BRCA1:NM_007294:exon10:c.2975_2976del:p.T992Kfs*3,BRCA1:NM_007300:exon10:c.2975_2976del:p.T992Kfs*3	Pathogenic
	17:43092554:TAGTTTTAACAA:T	BRCA1	BRCA1:NM_007297:exon9:c.2825_2835del:p.F942*,BRCA1:NM_007294:exon10:c.2966_2976del:p.F989*,BRCA1:NM_007300:exon10:c.2966_2976del:p.F989*	Pathogenic
	17:43092554:T:C	BRCA1	BRCA1:NM_007297:exon9:c.A2836G:p.K946E,BRCA1:NM_007294:exon10:c.A2977G:p.K993E,BRCA1:NM_007300:exon10:c.A2977G:p.K993E	Benign
	17:43092554:T:G	BRCA1	BRCA1:NM_007297:exon9:c.A2836C:p.K946Q,BRCA1:NM_007294:exon10:c.A2977C:p.K993Q,BRCA1:NM_007300:exon10:c.A2977C:p.K993Q	Benign
	17:43092554:T:TA	BRCA1	BRCA1:NM_007297:exon9:c.2835dupT:p.K946*,BRCA1:NM_007294:exon10:c.2976dupT:p.K993*,BRCA1:NM_007300:exon10:c.2976dupT:p.K993*	Pathogenic
	17:43092555:A:AC	BRCA1	BRCA1:NM_007297:exon9:c.2834_2835insG:p.K946*,BRCA1:NM_007294:exon10:c.2975_2976insG:p.K993*,BRCA1:NM_007300:exon10:c.2975_2976insG:p.K993*	Pathogenic
	17:43092555:A:C	BRCA1	BRCA1:NM_007297:exon9:c.T2835G:p.T945T,BRCA1:NM_007294:exon10:c.T2976G:p.T992T,BRCA1:NM_007300:exon10:c.T2976G:p.T992T	Benign
	17:43092555:A:G	BRCA1	BRCA1:NM_007297:exon9:c.T2835C:p.T945T,BRCA1:NM_007294:exon10:c.T2976C:p.T992T,BRCA1:NM_007300:exon10:c.T2976C:p.T992T	Benign
	17:43092555:AG:GA	BRCA1	BRCA1:NM_007297:exon9:c.2834_2835delinsTC:p.T945I,BRCA1:NM_007294:exon10:c.2975_2976delinsTC:p.T992I,BRCA1:NM_007300:exon10:c.2975_2976delinsTC:p.T992I	Benign
	17:43092555:AG:GC	BRCA1	BRCA1:NM_007297:exon9:c.2834_2835delinsGC:p.T945S,BRCA1:NM_007294:exon10:c.2975_2976delinsGC:p.T992S,BRCA1:NM_007300:exon10:c.2975_2976delinsGC:p.T992S	Benign
	17:43092555:AG:GT	BRCA1	BRCA1:NM_007297:exon9:c.2834_2835delinsAC:p.T945N,BRCA1:NM_007294:exon10:c.2975_2976delinsAC:p.T992N,BRCA1:NM_007300:exon10:c.2975_2976delinsAC:p.T992N	Benign
	17:43092555:AG:TA	BRCA1	BRCA1:NM_007297:exon9:c.2834_2835delinsTA:p.T945I,BRCA1:NM_007294:exon10:c.2975_2976delinsTA:p.T992I,BRCA1:NM_007300:exon10:c.2975_2976delinsTA:p.T992I	Benign
	17:43092555:AGT:A	BRCA1	BRCA1:NM_007297:exon9:c.2833_2834del:p.T945*,BRCA1:NM_007294:exon10:c.2974_2975del:p.T992*,BRCA1:NM_007300:exon10:c.2974_2975del:p.T992*	Pathogenic
	17:43092555:AGT:CGA	BRCA1	BRCA1:NM_007297:exon9:c.2833_2835delinsTCG:p.T945S,BRCA1:NM_007294:exon10:c.2974_2976delinsTCG:p.T992S,BRCA1:NM_007300:exon10:c.2974_2976delinsTCG:p.T992S	Benign
	17:43092555:AGT:CGC	BRCA1	BRCA1:NM_007297:exon9:c.2833_2835delinsGCG:p.T945A,BRCA1:NM_007294:exon10:c.2974_2976delinsGCG:p.T992A,BRCA1:NM_007300:exon10:c.2974_2976delinsGCG:p.T992A	Benign
	17:43092555:AGT:CGG	BRCA1	BRCA1:NM_007297:exon9:c.2833_2835delinsCCG:p.T945P,BRCA1:NM_007294:exon10:c.2974_2976delinsCCG:p.T992P,BRCA1:NM_007300:exon10:c.2974_2976delinsCCG:p.T992P	Benign
	17:43092555:AGT:GGA	BRCA1	BRCA1:NM_007297:exon9:c.2833_2835delinsTCC:p.T945S,BRCA1:NM_007294:exon10:c.2974_2976delinsTCC:p.T992S,BRCA1:NM_007300:exon10:c.2974_2976delinsTCC:p.T992S	Benign
	17:43092555:AGT:GGC	BRCA1	BRCA1:NM_007297:exon9:c.2833_2835delinsGCC:p.T945A,BRCA1:NM_007294:exon10:c.2974_2976delinsGCC:p.T992A,BRCA1:NM_007300:exon10:c.2974_2976delinsGCC:p.T992A	Benign
	17:43092555:AGT:GGG	BRCA1	BRCA1:NM_007297:exon9:c.2833_2835delinsCCC:p.T945P,BRCA1:NM_007294:exon10:c.2974_2976delinsCCC:p.T992P,BRCA1:NM_007300:exon10:c.2974_2976delinsCCC:p.T992P	Benign
	17:43092555:AGT:TGA	BRCA1	BRCA1:NM_007297:exon9:c.2833_2835delinsTCA:p.T945S,BRCA1:NM_007294:exon10:c.2974_2976delinsTCA:p.T992S,BRCA1:NM_007300:exon10:c.2974_2976delinsTCA:p.T992S	Benign
	17:43092555:AGT:TGC	BRCA1	BRCA1:NM_007297:exon9:c.2833_2835delinsGCA:p.T945A,BRCA1:NM_007294:exon10:c.2974_2976delinsGCA:p.T992A,BRCA1:NM_007300:exon10:c.2974_2976delinsGCA:p.T992A	Benign
	17:43092555:AGT:TGG	BRCA1	BRCA1:NM_007297:exon9:c.2833_2835delinsCCA:p.T945P,BRCA1:NM_007294:exon10:c.2974_2976delinsCCA:p.T992P,BRCA1:NM_007300:exon10:c.2974_2976delinsCCA:p.T992P	Benign
	17:43092555:AGTTTT:A	BRCA1	BRCA1:NM_007297:exon9:c.2830_2834del:p.K944*,BRCA1:NM_007294:exon10:c.2971_2975del:p.K991*,BRCA1:NM_007300:exon10:c.2971_2975del:p.K991*	Pathogenic
	17:43092555:A:T	BRCA1	BRCA1:NM_007297:exon9:c.T2835A:p.T945T,BRCA1:NM_007294:exon10:c.T2976A:p.T992T,BRCA1:NM_007300:exon10:c.T2976A:p.T992T	Benign
	17:43092556:G:A	BRCA1	BRCA1:NM_007297:exon9:c.C2834T:p.T945I,BRCA1:NM_007294:exon10:c.C2975T:p.T992I,BRCA1:NM_007300:exon10:c.C2975T:p.T992I	Benign	Conflicting_interpretations_of_pathogenicity
	17:43092556:G:C	BRCA1	BRCA1:NM_007297:exon9:c.C2834G:p.T945S,BRCA1:NM_007294:exon10:c.C2975G:p.T992S,BRCA1:NM_007300:exon10:c.C2975G:p.T992S	Benign
	17:43092556:G:GAA	BRCA1	BRCA1:NM_007297:exon9:c.2833_2834insTT:p.T945Ifs*9,BRCA1:NM_007294:exon10:c.2974_2975insTT:p.T992Ifs*9,BRCA1:NM_007300:exon10:c.2974_2975insTT:p.T992Ifs*9	Pathogenic
	17:43092556:G:GT	BRCA1	BRCA1:NM_007297:exon9:c.2833dupA:p.T945Nfs*2,BRCA1:NM_007294:exon10:c.2974dupA:p.T992Nfs*2,BRCA1:NM_007300:exon10:c.2974dupA:p.T992Nfs*2	Pathogenic
	17:43092556:G:T	BRCA1	BRCA1:NM_007297:exon9:c.C2834A:p.T945N,BRCA1:NM_007294:exon10:c.C2975A:p.T992N,BRCA1:NM_007300:exon10:c.C2975A:p.T992N	Benign
	17:43092556:GTT:G	BRCA1	BRCA1:NM_007297:exon9:c.2832_2833del:p.K944Nfs*2,BRCA1:NM_007294:exon10:c.2973_2974del:p.K991Nfs*2,BRCA1:NM_007300:exon10:c.2973_2974del:p.K991Nfs*2	Pathogenic
	17:43092557:T:A	BRCA1	BRCA1:NM_007297:exon9:c.A2833T:p.T945S,BRCA1:NM_007294:exon10:c.A2974T:p.T992S,BRCA1:NM_007300:exon10:c.A2974T:p.T992S	Benign
	17:43092557:T:C	BRCA1	BRCA1:NM_007297:exon9:c.A2833G:p.T945A,BRCA1:NM_007294:exon10:c.A2974G:p.T992A,BRCA1:NM_007300:exon10:c.A2974G:p.T992A	Benign
	17:43092557:T:G	BRCA1	BRCA1:NM_007297:exon9:c.A2833C:p.T945P,BRCA1:NM_007294:exon10:c.A2974C:p.T992P,BRCA1:NM_007300:exon10:c.A2974C:p.T992P	Benign
	17:43092557:T:TAA	BRCA1	BRCA1:NM_007297:exon9:c.2832_2833insTT:p.T945Lfs*9,BRCA1:NM_007294:exon10:c.2973_2974insTT:p.T992Lfs*9,BRCA1:NM_007300:exon10:c.2973_2974insTT:p.T992Lfs*9	Pathogenic
	17:43092558:T:A	BRCA1	BRCA1:NM_007297:exon9:c.A2832T:p.K944N,BRCA1:NM_007294:exon10:c.A2973T:p.K991N,BRCA1:NM_007300:exon10:c.A2973T:p.K991N	Benign
	17:43092558:T:C	BRCA1	BRCA1:NM_007297:exon9:c.A2832G:p.K944K,BRCA1:NM_007294:exon10:c.A2973G:p.K991K,BRCA1:NM_007300:exon10:c.A2973G:p.K991K	Benign
	17:43092558:T:G	BRCA1	BRCA1:NM_007297:exon9:c.A2832C:p.K944N,BRCA1:NM_007294:exon10:c.A2973C:p.K991N,BRCA1:NM_007300:exon10:c.A2973C:p.K991N	Benign	Conflicting_interpretations_of_pathogenicity
	17:43092558:TT:AA	BRCA1	BRCA1:NM_007297:exon9:c.2831_2832delinsTT:p.K944I,BRCA1:NM_007294:exon10:c.2972_2973delinsTT:p.K991I,BRCA1:NM_007300:exon10:c.2972_2973delinsTT:p.K991I	Benign
	17:43092558:TT:AG	BRCA1	BRCA1:NM_007297:exon9:c.2831_2832delinsCT:p.K944T,BRCA1:NM_007294:exon10:c.2972_2973delinsCT:p.K991T,BRCA1:NM_007300:exon10:c.2972_2973delinsCT:p.K991T	Benign
	17:43092558:TT:CC	BRCA1	BRCA1:NM_007297:exon9:c.2831_2832delinsGG:p.K944R,BRCA1:NM_007294:exon10:c.2972_2973delinsGG:p.K991R,BRCA1:NM_007300:exon10:c.2972_2973delinsGG:p.K991R	Benign
	17:43092558:TT:CG	BRCA1	BRCA1:NM_007297:exon9:c.2831_2832delinsCG:p.K944T,BRCA1:NM_007294:exon10:c.2972_2973delinsCG:p.K991T,BRCA1:NM_007300:exon10:c.2972_2973delinsCG:p.K991T	Benign
	17:43092558:TT:GA	BRCA1	BRCA1:NM_007297:exon9:c.2831_2832delinsTC:p.K944I,BRCA1:NM_007294:exon10:c.2972_2973delinsTC:p.K991I,BRCA1:NM_007300:exon10:c.2972_2973delinsTC:p.K991I	Benign
	17:43092558:TT:GG	BRCA1	BRCA1:NM_007297:exon9:c.2831_2832delinsCC:p.K944T,BRCA1:NM_007294:exon10:c.2972_2973delinsCC:p.K991T,BRCA1:NM_007300:exon10:c.2972_2973delinsCC:p.K991T	Benign
	17:43092558:TTTAA:T	BRCA1	BRCA1:NM_007297:exon9:c.2828_2831del:p.V943Efs*9,BRCA1:NM_007294:exon10:c.2969_2972del:p.V990Efs*9,BRCA1:NM_007300:exon10:c.2969_2972del:p.V990Efs*9	Pathogenic
	17:43092558:TTT:ACC	BRCA1	BRCA1:NM_007297:exon9:c.2830_2832delinsGGT:p.K944G,BRCA1:NM_007294:exon10:c.2971_2973delinsGGT:p.K991G,BRCA1:NM_007300:exon10:c.2971_2973delinsGGT:p.K991G	Benign
	17:43092558:TTT:ACG	BRCA1	BRCA1:NM_007297:exon9:c.2830_2832delinsCGT:p.K944R,BRCA1:NM_007294:exon10:c.2971_2973delinsCGT:p.K991R,BRCA1:NM_007300:exon10:c.2971_2973delinsCGT:p.K991R	Benign
	17:43092558:TTT:CCC	BRCA1	BRCA1:NM_007297:exon9:c.2830_2832delinsGGG:p.K944G,BRCA1:NM_007294:exon10:c.2971_2973delinsGGG:p.K991G,BRCA1:NM_007300:exon10:c.2971_2973delinsGGG:p.K991G	Benign
	17:43092558:TTT:CCG	BRCA1	BRCA1:NM_007297:exon9:c.2830_2832delinsCGG:p.K944R,BRCA1:NM_007294:exon10:c.2971_2973delinsCGG:p.K991R,BRCA1:NM_007300:exon10:c.2971_2973delinsCGG:p.K991R	Benign
	17:43092558:TTT:CTA	BRCA1	BRCA1:NM_007297:exon9:c.2830_2832delinsTAG:p.K944_Y1816del,BRCA1:NM_007294:exon10:c.2971_2973delinsTAG:p.K991_Y1863del,BRCA1:NM_007300:exon10:c.2971_2973delinsTAG:p.K991_Y1884del	Pathogenic
	17:43092558:TTT:CTC	BRCA1	BRCA1:NM_007297:exon9:c.2830_2832delinsGAG:p.K944E,BRCA1:NM_007294:exon10:c.2971_2973delinsGAG:p.K991E,BRCA1:NM_007300:exon10:c.2971_2973delinsGAG:p.K991E	Benign
	17:43092558:TTT:CTG	BRCA1	BRCA1:NM_007297:exon9:c.2830_2832delinsCAG:p.K944Q,BRCA1:NM_007294:exon10:c.2971_2973delinsCAG:p.K991Q,BRCA1:NM_007300:exon10:c.2971_2973delinsCAG:p.K991Q	Benign
	17:43092558:TTT:GCC	BRCA1	BRCA1:NM_007297:exon9:c.2830_2832delinsGGC:p.K944G,BRCA1:NM_007294:exon10:c.2971_2973delinsGGC:p.K991G,BRCA1:NM_007300:exon10:c.2971_2973delinsGGC:p.K991G	Benign
	17:43092558:TTT:GCG	BRCA1	BRCA1:NM_007297:exon9:c.2830_2832delinsCGC:p.K944R,BRCA1:NM_007294:exon10:c.2971_2973delinsCGC:p.K991R,BRCA1:NM_007300:exon10:c.2971_2973delinsCGC:p.K991R	Benign
	17:43092559:T:A	BRCA1	BRCA1:NM_007297:exon9:c.A2831T:p.K944I,BRCA1:NM_007294:exon10:c.A2972T:p.K991I,BRCA1:NM_007300:exon10:c.A2972T:p.K991I	Benign
	17:43092559:T:C	BRCA1	BRCA1:NM_007297:exon9:c.A2831G:p.K944R,BRCA1:NM_007294:exon10:c.A2972G:p.K991R,BRCA1:NM_007300:exon10:c.A2972G:p.K991R	Benign
	17:43092559:T:G	BRCA1	BRCA1:NM_007297:exon9:c.A2831C:p.K944T,BRCA1:NM_007294:exon10:c.A2972C:p.K991T,BRCA1:NM_007300:exon10:c.A2972C:p.K991T	Benign
	17:43092559:TTA:T	BRCA1	BRCA1:NM_007297:exon9:c.2829_2830del:p.K944Nfs*2,BRCA1:NM_007294:exon10:c.2970_2971del:p.K991Nfs*2,BRCA1:NM_007300:exon10:c.2970_2971del:p.K991Nfs*2	Pathogenic
	17:43092559:TT:CA	BRCA1	BRCA1:NM_007297:exon9:c.2830_2831delinsTG:p.K944_Y1816del,BRCA1:NM_007294:exon10:c.2971_2972delinsTG:p.K991_Y1863del,BRCA1:NM_007300:exon10:c.2971_2972delinsTG:p.K991_Y1884del	Pathogenic
	17:43092559:TT:CC	BRCA1	BRCA1:NM_007297:exon9:c.2830_2831delinsGG:p.K944G,BRCA1:NM_007294:exon10:c.2971_2972delinsGG:p.K991G,BRCA1:NM_007300:exon10:c.2971_2972delinsGG:p.K991G	Benign
	17:43092559:TT:CG	BRCA1	BRCA1:NM_007297:exon9:c.2830_2831delinsCG:p.K944R,BRCA1:NM_007294:exon10:c.2971_2972delinsCG:p.K991R,BRCA1:NM_007300:exon10:c.2971_2972delinsCG:p.K991R	Benign
	17:43092559:T:TTAACAAATGACTTGATGGG	BRCA1	BRCA1:NM_007297:exon9:c.2830_2831insCCCATCAAGTCATTTGTTA:p.K944Tfs*7,BRCA1:NM_007294:exon10:c.2971_2972insCCCATCAAGTCATTTGTTA:p.K991Tfs*7,BRCA1:NM_007300:exon10:c.2971_2972insCCCATCAAGTCATTTGTTA:p.K991Tfs*7	Pathogenic
	17:43092560:T:A	BRCA1	BRCA1:NM_007297:exon9:c.A2830T:p.K944X,BRCA1:NM_007294:exon10:c.A2971T:p.K991X,BRCA1:NM_007300:exon10:c.A2971T:p.K991X	Pathogenic	Pathogenic
	17:43092560:TAACA:T	BRCA1	BRCA1:NM_007297:exon9:c.2826_2829del:p.F942Lfs*10,BRCA1:NM_007294:exon10:c.2967_2970del:p.F989Lfs*10,BRCA1:NM_007300:exon10:c.2967_2970del:p.F989Lfs*10	Pathogenic
	17:43092560:TAAC:T	BRCA1	BRCA1:NM_007297:exon9:c.2827_2829del:p.V943del,BRCA1:NM_007294:exon10:c.2968_2970del:p.V990del,BRCA1:NM_007300:exon10:c.2968_2970del:p.V990del	Pathogenic
	17:43092560:TAA:T	BRCA1	BRCA1:NM_007297:exon9:c.2828_2829del:p.V943Efs*3,BRCA1:NM_007294:exon10:c.2969_2970del:p.V990Efs*3,BRCA1:NM_007300:exon10:c.2969_2970del:p.V990Efs*3	Pathogenic
	17:43092560:T:C	BRCA1	BRCA1:NM_007297:exon9:c.A2830G:p.K944E,BRCA1:NM_007294:exon10:c.A2971G:p.K991E,BRCA1:NM_007300:exon10:c.A2971G:p.K991E	Benign
	17:43092560:T:G	BRCA1	BRCA1:NM_007297:exon9:c.A2830C:p.K944Q,BRCA1:NM_007294:exon10:c.A2971C:p.K991Q,BRCA1:NM_007300:exon10:c.A2971C:p.K991Q	Benign
	17:43092561:A:AATTTCTCTAATGTT	BRCA1	BRCA1:NM_007297:exon9:c.2828_2829insAACATTAGAGAAAT:p.K944Tfs*14,BRCA1:NM_007294:exon10:c.2969_2970insAACATTAGAGAAAT:p.K991Tfs*14,BRCA1:NM_007300:exon10:c.2969_2970insAACATTAGAGAAAT:p.K991Tfs*14	Pathogenic
	17:43092561:AAC:A	BRCA1	BRCA1:NM_007297:exon9:c.2827_2828del:p.V943*,BRCA1:NM_007294:exon10:c.2968_2969del:p.V990*,BRCA1:NM_007300:exon10:c.2968_2969del:p.V990*	Pathogenic
	17:43092561:AACAAATGACTTGATGG:A	BRCA1	BRCA1:NM_007297:exon9:c.2813_2828del:p.P938Lfs*10,BRCA1:NM_007294:exon10:c.2954_2969del:p.P985Lfs*10,BRCA1:NM_007300:exon10:c.2954_2969del:p.P985Lfs*10	Pathogenic
	17:43092561:AA:CC	BRCA1	BRCA1:NM_007297:exon9:c.2828_2829delinsGG:p.V943G,BRCA1:NM_007294:exon10:c.2969_2970delinsGG:p.V990G,BRCA1:NM_007300:exon10:c.2969_2970delinsGG:p.V990G	Benign
	17:43092561:AAC:CAA	BRCA1	BRCA1:NM_007297:exon9:c.2827_2829delinsTTG:p.V943L,BRCA1:NM_007294:exon10:c.2968_2970delinsTTG:p.V990L,BRCA1:NM_007300:exon10:c.2968_2970delinsTTG:p.V990L	Benign
	17:43092561:AAC:CAG	BRCA1	BRCA1:NM_007297:exon9:c.2827_2829delinsCTG:p.V943L,BRCA1:NM_007294:exon10:c.2968_2970delinsCTG:p.V990L,BRCA1:NM_007300:exon10:c.2968_2970delinsCTG:p.V990L	Benign
	17:43092561:AA:CG	BRCA1	BRCA1:NM_007297:exon9:c.2828_2829delinsCG:p.V943A,BRCA1:NM_007294:exon10:c.2969_2970delinsCG:p.V990A,BRCA1:NM_007300:exon10:c.2969_2970delinsCG:p.V990A	Benign
	17:43092561:AAC:GAA	BRCA1	BRCA1:NM_007297:exon9:c.2827_2829delinsTTC:p.V943F,BRCA1:NM_007294:exon10:c.2968_2970delinsTTC:p.V990F,BRCA1:NM_007300:exon10:c.2968_2970delinsTTC:p.V990F	Benign
	17:43092561:AAC:GAG	BRCA1	BRCA1:NM_007297:exon9:c.2827_2829delinsCTC:p.V943L,BRCA1:NM_007294:exon10:c.2968_2970delinsCTC:p.V990L,BRCA1:NM_007300:exon10:c.2968_2970delinsCTC:p.V990L	Benign
	17:43092561:AAC:GAT	BRCA1	BRCA1:NM_007297:exon9:c.2827_2829delinsATC:p.V943I,BRCA1:NM_007294:exon10:c.2968_2970delinsATC:p.V990I,BRCA1:NM_007300:exon10:c.2968_2970delinsATC:p.V990I	Benign
	17:43092561:AAC:TAA	BRCA1	BRCA1:NM_007297:exon9:c.2827_2829delinsTTA:p.V943L,BRCA1:NM_007294:exon10:c.2968_2970delinsTTA:p.V990L,BRCA1:NM_007300:exon10:c.2968_2970delinsTTA:p.V990L	Benign
	17:43092561:AAC:TAG	BRCA1	BRCA1:NM_007297:exon9:c.2827_2829delinsCTA:p.V943L,BRCA1:NM_007294:exon10:c.2968_2970delinsCTA:p.V990L,BRCA1:NM_007300:exon10:c.2968_2970delinsCTA:p.V990L	Benign
	17:43092561:AAC:TAT	BRCA1	BRCA1:NM_007297:exon9:c.2827_2829delinsATA:p.V943I,BRCA1:NM_007294:exon10:c.2968_2970delinsATA:p.V990I,BRCA1:NM_007300:exon10:c.2968_2970delinsATA:p.V990I	Benign
	17:43092561:AA:GC	BRCA1	BRCA1:NM_007297:exon9:c.2828_2829delinsGC:p.V943G,BRCA1:NM_007294:exon10:c.2969_2970delinsGC:p.V990G,BRCA1:NM_007300:exon10:c.2969_2970delinsGC:p.V990G	Benign
	17:43092561:AA:GG	BRCA1	BRCA1:NM_007297:exon9:c.2828_2829delinsCC:p.V943A,BRCA1:NM_007294:exon10:c.2969_2970delinsCC:p.V990A,BRCA1:NM_007300:exon10:c.2969_2970delinsCC:p.V990A	Benign
	17:43092561:AA:GT	BRCA1	BRCA1:NM_007297:exon9:c.2828_2829delinsAC:p.V943D,BRCA1:NM_007294:exon10:c.2969_2970delinsAC:p.V990D,BRCA1:NM_007300:exon10:c.2969_2970delinsAC:p.V990D	Benign
	17:43092561:AA:TC	BRCA1	BRCA1:NM_007297:exon9:c.2828_2829delinsGA:p.V943G,BRCA1:NM_007294:exon10:c.2969_2970delinsGA:p.V990G,BRCA1:NM_007300:exon10:c.2969_2970delinsGA:p.V990G	Benign
	17:43092561:AA:TG	BRCA1	BRCA1:NM_007297:exon9:c.2828_2829delinsCA:p.V943A,BRCA1:NM_007294:exon10:c.2969_2970delinsCA:p.V990A,BRCA1:NM_007300:exon10:c.2969_2970delinsCA:p.V990A	Benign
	17:43092562:A:C	BRCA1	BRCA1:NM_007297:exon9:c.T2828G:p.V943G,BRCA1:NM_007294:exon10:c.T2969G:p.V990G,BRCA1:NM_007300:exon10:c.T2969G:p.V990G	Benign
	17:43092562:A:G	BRCA1	BRCA1:NM_007297:exon9:c.T2828C:p.V943A,BRCA1:NM_007294:exon10:c.T2969C:p.V990A,BRCA1:NM_007300:exon10:c.T2969C:p.V990A	Benign	Conflicting_interpretations_of_pathogenicity
	17:43092562:A:T	BRCA1	BRCA1:NM_007297:exon9:c.T2828A:p.V943D,BRCA1:NM_007294:exon10:c.T2969A:p.V990D,BRCA1:NM_007300:exon10:c.T2969A:p.V990D	Benign
	17:43092563:C:A	BRCA1	BRCA1:NM_007297:exon9:c.G2827T:p.V943F,BRCA1:NM_007294:exon10:c.G2968T:p.V990F,BRCA1:NM_007300:exon10:c.G2968T:p.V990F	Benign
	17:43092563:CAA:C	BRCA1	BRCA1:NM_007297:exon9:c.2825_2826del:p.F942Cfs*2,BRCA1:NM_007294:exon10:c.2966_2967del:p.F989Cfs*2,BRCA1:NM_007300:exon10:c.2966_2967del:p.F989Cfs*2	Pathogenic
	17:43092563:C:CA	BRCA1	BRCA1:NM_007297:exon9:c.2826dupT:p.V943Cfs*2,BRCA1:NM_007294:exon10:c.2967dupT:p.V990Cfs*2,BRCA1:NM_007300:exon10:c.2967dupT:p.V990Cfs*2	Pathogenic
	17:43092563:C:CAT	BRCA1	BRCA1:NM_007297:exon9:c.2826_2827insAT:p.V943Mfs*11,BRCA1:NM_007294:exon10:c.2967_2968insAT:p.V990Mfs*11,BRCA1:NM_007300:exon10:c.2967_2968insAT:p.V990Mfs*11	Pathogenic
	17:43092563:C:G	BRCA1	BRCA1:NM_007297:exon9:c.G2827C:p.V943L,BRCA1:NM_007294:exon10:c.G2968C:p.V990L,BRCA1:NM_007300:exon10:c.G2968C:p.V990L	Benign
	17:43092563:C:T	BRCA1	BRCA1:NM_007297:exon9:c.G2827A:p.V943I,BRCA1:NM_007294:exon10:c.G2968A:p.V990I,BRCA1:NM_007300:exon10:c.G2968A:p.V990I	Benign	Conflicting_interpretations_of_pathogenicity
	17:43092564:AAA:CAC	BRCA1	BRCA1:NM_007297:exon9:c.2824_2826delinsGTG:p.F942V,BRCA1:NM_007294:exon10:c.2965_2967delinsGTG:p.F989V,BRCA1:NM_007300:exon10:c.2965_2967delinsGTG:p.F989V	Benign
	17:43092564:AAA:CAG	BRCA1	BRCA1:NM_007297:exon9:c.2824_2826delinsCTG:p.F942L,BRCA1:NM_007294:exon10:c.2965_2967delinsCTG:p.F989L,BRCA1:NM_007300:exon10:c.2965_2967delinsCTG:p.F989L	Benign
	17:43092564:AAA:CGG	BRCA1	BRCA1:NM_007297:exon9:c.2824_2826delinsCCG:p.F942P,BRCA1:NM_007294:exon10:c.2965_2967delinsCCG:p.F989P,BRCA1:NM_007300:exon10:c.2965_2967delinsCCG:p.F989P	Benign
	17:43092564:AAA:GAC	BRCA1	BRCA1:NM_007297:exon9:c.2824_2826delinsGTC:p.F942V,BRCA1:NM_007294:exon10:c.2965_2967delinsGTC:p.F989V,BRCA1:NM_007300:exon10:c.2965_2967delinsGTC:p.F989V	Benign
	17:43092564:AAA:GAG	BRCA1	BRCA1:NM_007297:exon9:c.2824_2826delinsCTC:p.F942L,BRCA1:NM_007294:exon10:c.2965_2967delinsCTC:p.F989L,BRCA1:NM_007300:exon10:c.2965_2967delinsCTC:p.F989L	Benign
	17:43092564:AAA:GAT	BRCA1	BRCA1:NM_007297:exon9:c.2824_2826delinsATC:p.F942I,BRCA1:NM_007294:exon10:c.2965_2967delinsATC:p.F989I,BRCA1:NM_007300:exon10:c.2965_2967delinsATC:p.F989I	Benign
	17:43092564:AAA:GCT	BRCA1	BRCA1:NM_007297:exon9:c.2824_2826delinsAGC:p.F942S,BRCA1:NM_007294:exon10:c.2965_2967delinsAGC:p.F989S,BRCA1:NM_007300:exon10:c.2965_2967delinsAGC:p.F989S	Benign
	17:43092564:AAA:GGG	BRCA1	BRCA1:NM_007297:exon9:c.2824_2826delinsCCC:p.F942P,BRCA1:NM_007294:exon10:c.2965_2967delinsCCC:p.F989P,BRCA1:NM_007300:exon10:c.2965_2967delinsCCC:p.F989P	Benign
	17:43092564:AAA:TAC	BRCA1	BRCA1:NM_007297:exon9:c.2824_2826delinsGTA:p.F942V,BRCA1:NM_007294:exon10:c.2965_2967delinsGTA:p.F989V,BRCA1:NM_007300:exon10:c.2965_2967delinsGTA:p.F989V	Benign
	17:43092564:AAA:TAG	BRCA1	BRCA1:NM_007297:exon9:c.2824_2826delinsCTA:p.F942L,BRCA1:NM_007294:exon10:c.2965_2967delinsCTA:p.F989L,BRCA1:NM_007300:exon10:c.2965_2967delinsCTA:p.F989L	Benign
	17:43092564:AAA:TAT	BRCA1	BRCA1:NM_007297:exon9:c.2824_2826delinsATA:p.F942I,BRCA1:NM_007294:exon10:c.2965_2967delinsATA:p.F989I,BRCA1:NM_007300:exon10:c.2965_2967delinsATA:p.F989I	Benign
	17:43092564:AAA:TGG	BRCA1	BRCA1:NM_007297:exon9:c.2824_2826delinsCCA:p.F942P,BRCA1:NM_007294:exon10:c.2965_2967delinsCCA:p.F989P,BRCA1:NM_007300:exon10:c.2965_2967delinsCCA:p.F989P	Benign
	17:43092564:AA:CG	BRCA1	BRCA1:NM_007297:exon9:c.2825_2826delinsCG:p.F942S,BRCA1:NM_007294:exon10:c.2966_2967delinsCG:p.F989S,BRCA1:NM_007300:exon10:c.2966_2967delinsCG:p.F989S	Benign
	17:43092564:AA:CT	BRCA1	BRCA1:NM_007297:exon9:c.2825_2826delinsAG:p.F942_Y1816del,BRCA1:NM_007294:exon10:c.2966_2967delinsAG:p.F989_Y1863del,BRCA1:NM_007300:exon10:c.2966_2967delinsAG:p.F989_Y1884del	Pathogenic
	17:43092564:AA:GC	BRCA1	BRCA1:NM_007297:exon9:c.2825_2826delinsGC:p.F942C,BRCA1:NM_007294:exon10:c.2966_2967delinsGC:p.F989C,BRCA1:NM_007300:exon10:c.2966_2967delinsGC:p.F989C	Benign
	17:43092564:AA:GG	BRCA1	BRCA1:NM_007297:exon9:c.2825_2826delinsCC:p.F942S,BRCA1:NM_007294:exon10:c.2966_2967delinsCC:p.F989S,BRCA1:NM_007300:exon10:c.2966_2967delinsCC:p.F989S	Benign
	17:43092564:AA:GT	BRCA1	BRCA1:NM_007297:exon9:c.2825_2826delinsAC:p.F942Y,BRCA1:NM_007294:exon10:c.2966_2967delinsAC:p.F989Y,BRCA1:NM_007300:exon10:c.2966_2967delinsAC:p.F989Y	Benign
	17:43092564:AA:TC	BRCA1	BRCA1:NM_007297:exon9:c.2825_2826delinsGA:p.F942_Y1816del,BRCA1:NM_007294:exon10:c.2966_2967delinsGA:p.F989_Y1863del,BRCA1:NM_007300:exon10:c.2966_2967delinsGA:p.F989_Y1884del	Pathogenic
	17:43092564:AA:TG	BRCA1	BRCA1:NM_007297:exon9:c.2825_2826delinsCA:p.F942S,BRCA1:NM_007294:exon10:c.2966_2967delinsCA:p.F989S,BRCA1:NM_007300:exon10:c.2966_2967delinsCA:p.F989S	Benign
	17:43092564:AA:TT	BRCA1	BRCA1:NM_007297:exon9:c.2825_2826delinsAA:p.F942_Y1816del,BRCA1:NM_007294:exon10:c.2966_2967delinsAA:p.F989_Y1863del,BRCA1:NM_007300:exon10:c.2966_2967delinsAA:p.F989_Y1884del	Pathogenic
	17:43092564:A:C	BRCA1	BRCA1:NM_007297:exon9:c.T2826G:p.F942L,BRCA1:NM_007294:exon10:c.T2967G:p.F989L,BRCA1:NM_007300:exon10:c.T2967G:p.F989L	Benign	Conflicting_interpretations_of_pathogenicity
	17:43092564:A:G	BRCA1	BRCA1:NM_007297:exon9:c.T2826C:p.F942F,BRCA1:NM_007294:exon10:c.T2967C:p.F989F,BRCA1:NM_007300:exon10:c.T2967C:p.F989F	Benign
	17:43092564:A:T	BRCA1	BRCA1:NM_007297:exon9:c.T2826A:p.F942L,BRCA1:NM_007294:exon10:c.T2967A:p.F989L,BRCA1:NM_007300:exon10:c.T2967A:p.F989L	Benign	Conflicting_interpretations_of_pathogenicity
	17:43092565:AA:CT	BRCA1	BRCA1:NM_007297:exon9:c.2824_2825delinsAG:p.F942S,BRCA1:NM_007294:exon10:c.2965_2966delinsAG:p.F989S,BRCA1:NM_007300:exon10:c.2965_2966delinsAG:p.F989S	Benign
	17:43092565:AA:GG	BRCA1	BRCA1:NM_007297:exon9:c.2824_2825delinsCC:p.F942P,BRCA1:NM_007294:exon10:c.2965_2966delinsCC:p.F989P,BRCA1:NM_007300:exon10:c.2965_2966delinsCC:p.F989P	Benign
	17:43092565:AAT:A	BRCA1	BRCA1:NM_007297:exon9:c.2823_2824del:p.F942Cfs*2,BRCA1:NM_007294:exon10:c.2964_2965del:p.F989Cfs*2,BRCA1:NM_007300:exon10:c.2964_2965del:p.F989Cfs*2	Pathogenic
	17:43092565:A:C	BRCA1	BRCA1:NM_007297:exon9:c.T2825G:p.F942C,BRCA1:NM_007294:exon10:c.T2966G:p.F989C,BRCA1:NM_007300:exon10:c.T2966G:p.F989C	Benign
	17:43092565:A:G	BRCA1	BRCA1:NM_007297:exon9:c.T2825C:p.F942S,BRCA1:NM_007294:exon10:c.T2966C:p.F989S,BRCA1:NM_007300:exon10:c.T2966C:p.F989S	Benign
	17:43092565:A:T	BRCA1	BRCA1:NM_007297:exon9:c.T2825A:p.F942Y,BRCA1:NM_007294:exon10:c.T2966A:p.F989Y,BRCA1:NM_007300:exon10:c.T2966A:p.F989Y	Benign
	17:43092566:A:C	BRCA1	BRCA1:NM_007297:exon9:c.T2824G:p.F942V,BRCA1:NM_007294:exon10:c.T2965G:p.F989V,BRCA1:NM_007300:exon10:c.T2965G:p.F989V	Benign
	17:43092566:A:G	BRCA1	BRCA1:NM_007297:exon9:c.T2824C:p.F942L,BRCA1:NM_007294:exon10:c.T2965C:p.F989L,BRCA1:NM_007300:exon10:c.T2965C:p.F989L	Benign
	17:43092566:A:T	BRCA1	BRCA1:NM_007297:exon9:c.T2824A:p.F942I,BRCA1:NM_007294:exon10:c.T2965A:p.F989I,BRCA1:NM_007300:exon10:c.T2965A:p.F989I	Benign
	17:43092566:ATG:A	BRCA1	BRCA1:NM_007297:exon9:c.2822_2823del:p.S941Ffs*3,BRCA1:NM_007294:exon10:c.2963_2964del:p.S988Ffs*3,BRCA1:NM_007300:exon10:c.2963_2964del:p.S988Ffs*3	Pathogenic
	17:43092566:ATGACT:A	BRCA1	BRCA1:NM_007297:exon9:c.2819_2823del:p.K940Ifs*3,BRCA1:NM_007294:exon10:c.2960_2964del:p.K987Ifs*3,BRCA1:NM_007300:exon10:c.2960_2964del:p.K987Ifs*3	Pathogenic	Pathogenic
	17:43092567:T:C	BRCA1	BRCA1:NM_007297:exon9:c.A2823G:p.S941S,BRCA1:NM_007294:exon10:c.A2964G:p.S988S,BRCA1:NM_007300:exon10:c.A2964G:p.S988S	Benign	Conflicting_interpretations_of_pathogenicity
	17:43092567:TG:AA	BRCA1	BRCA1:NM_007297:exon9:c.2822_2823delinsTT:p.S941F,BRCA1:NM_007294:exon10:c.2963_2964delinsTT:p.S988F,BRCA1:NM_007300:exon10:c.2963_2964delinsTT:p.S988F	Benign
	17:43092567:TGA:AAG	BRCA1	BRCA1:NM_007297:exon9:c.2821_2823delinsCTT:p.S941L,BRCA1:NM_007294:exon10:c.2962_2964delinsCTT:p.S988L,BRCA1:NM_007300:exon10:c.2962_2964delinsCTT:p.S988L	Benign
	17:43092567:TGA:ACG	BRCA1	BRCA1:NM_007297:exon9:c.2821_2823delinsCGT:p.S941R,BRCA1:NM_007294:exon10:c.2962_2964delinsCGT:p.S988R,BRCA1:NM_007300:exon10:c.2962_2964delinsCGT:p.S988R	Benign
	17:43092567:TGA:ACT	BRCA1	BRCA1:NM_007297:exon9:c.2821_2823delinsAGT:p.S941S,BRCA1:NM_007294:exon10:c.2962_2964delinsAGT:p.S988S,BRCA1:NM_007300:exon10:c.2962_2964delinsAGT:p.S988S	Benign
	17:43092567:TGA:AGC	BRCA1	BRCA1:NM_007297:exon9:c.2821_2823delinsGCT:p.S941A,BRCA1:NM_007294:exon10:c.2962_2964delinsGCT:p.S988A,BRCA1:NM_007300:exon10:c.2962_2964delinsGCT:p.S988A	Benign
	17:43092567:TGA:AGG	BRCA1	BRCA1:NM_007297:exon9:c.2821_2823delinsCCT:p.S941P,BRCA1:NM_007294:exon10:c.2962_2964delinsCCT:p.S988P,BRCA1:NM_007300:exon10:c.2962_2964delinsCCT:p.S988P	Benign
	17:43092567:TGA:AGT	BRCA1	BRCA1:NM_007297:exon9:c.2821_2823delinsACT:p.S941T,BRCA1:NM_007294:exon10:c.2962_2964delinsACT:p.S988T,BRCA1:NM_007300:exon10:c.2962_2964delinsACT:p.S988T	Benign
	17:43092567:TGA:ATT	BRCA1	BRCA1:NM_007297:exon9:c.2821_2823delinsAAT:p.S941N,BRCA1:NM_007294:exon10:c.2962_2964delinsAAT:p.S988N,BRCA1:NM_007300:exon10:c.2962_2964delinsAAT:p.S988N	Benign
	17:43092567:TG:AC	BRCA1	BRCA1:NM_007297:exon9:c.2822_2823delinsGT:p.S941C,BRCA1:NM_007294:exon10:c.2963_2964delinsGT:p.S988C,BRCA1:NM_007300:exon10:c.2963_2964delinsGT:p.S988C	Benign
	17:43092567:TGA:CAG	BRCA1	BRCA1:NM_007297:exon9:c.2821_2823delinsCTG:p.S941L,BRCA1:NM_007294:exon10:c.2962_2964delinsCTG:p.S988L,BRCA1:NM_007300:exon10:c.2962_2964delinsCTG:p.S988L	Benign
	17:43092567:TGA:CCG	BRCA1	BRCA1:NM_007297:exon9:c.2821_2823delinsCGG:p.S941R,BRCA1:NM_007294:exon10:c.2962_2964delinsCGG:p.S988R,BRCA1:NM_007300:exon10:c.2962_2964delinsCGG:p.S988R	Benign
	17:43092567:TGA:CCT	BRCA1	BRCA1:NM_007297:exon9:c.2821_2823delinsAGG:p.S941R,BRCA1:NM_007294:exon10:c.2962_2964delinsAGG:p.S988R,BRCA1:NM_007300:exon10:c.2962_2964delinsAGG:p.S988R	Benign
	17:43092567:TGA:CGC	BRCA1	BRCA1:NM_007297:exon9:c.2821_2823delinsGCG:p.S941A,BRCA1:NM_007294:exon10:c.2962_2964delinsGCG:p.S988A,BRCA1:NM_007300:exon10:c.2962_2964delinsGCG:p.S988A	Benign
	17:43092567:TGA:CGG	BRCA1	BRCA1:NM_007297:exon9:c.2821_2823delinsCCG:p.S941P,BRCA1:NM_007294:exon10:c.2962_2964delinsCCG:p.S988P,BRCA1:NM_007300:exon10:c.2962_2964delinsCCG:p.S988P	Benign
	17:43092567:TGA:CGT	BRCA1	BRCA1:NM_007297:exon9:c.2821_2823delinsACG:p.S941T,BRCA1:NM_007294:exon10:c.2962_2964delinsACG:p.S988T,BRCA1:NM_007300:exon10:c.2962_2964delinsACG:p.S988T	Benign
	17:43092567:TGA:CTC	BRCA1	BRCA1:NM_007297:exon9:c.2821_2823delinsGAG:p.S941E,BRCA1:NM_007294:exon10:c.2962_2964delinsGAG:p.S988E,BRCA1:NM_007300:exon10:c.2962_2964delinsGAG:p.S988E	Benign
	17:43092567:TGA:GAG	BRCA1	BRCA1:NM_007297:exon9:c.2821_2823delinsCTC:p.S941L,BRCA1:NM_007294:exon10:c.2962_2964delinsCTC:p.S988L,BRCA1:NM_007300:exon10:c.2962_2964delinsCTC:p.S988L	Benign
	17:43092567:TGA:GCG	BRCA1	BRCA1:NM_007297:exon9:c.2821_2823delinsCGC:p.S941R,BRCA1:NM_007294:exon10:c.2962_2964delinsCGC:p.S988R,BRCA1:NM_007300:exon10:c.2962_2964delinsCGC:p.S988R	Benign
	17:43092567:TGA:GCT	BRCA1	BRCA1:NM_007297:exon9:c.2821_2823delinsAGC:p.S941S,BRCA1:NM_007294:exon10:c.2962_2964delinsAGC:p.S988S,BRCA1:NM_007300:exon10:c.2962_2964delinsAGC:p.S988S	Benign
	17:43092567:TGA:GGC	BRCA1	BRCA1:NM_007297:exon9:c.2821_2823delinsGCC:p.S941A,BRCA1:NM_007294:exon10:c.2962_2964delinsGCC:p.S988A,BRCA1:NM_007300:exon10:c.2962_2964delinsGCC:p.S988A	Benign
	17:43092567:TGA:GGG	BRCA1	BRCA1:NM_007297:exon9:c.2821_2823delinsCCC:p.S941P,BRCA1:NM_007294:exon10:c.2962_2964delinsCCC:p.S988P,BRCA1:NM_007300:exon10:c.2962_2964delinsCCC:p.S988P	Benign
	17:43092567:TGA:GGT	BRCA1	BRCA1:NM_007297:exon9:c.2821_2823delinsACC:p.S941T,BRCA1:NM_007294:exon10:c.2962_2964delinsACC:p.S988T,BRCA1:NM_007300:exon10:c.2962_2964delinsACC:p.S988T	Benign
	17:43092567:TGA:GTT	BRCA1	BRCA1:NM_007297:exon9:c.2821_2823delinsAAC:p.S941N,BRCA1:NM_007294:exon10:c.2962_2964delinsAAC:p.S988N,BRCA1:NM_007300:exon10:c.2962_2964delinsAAC:p.S988N	Benign
	17:43092567:TG:AT	BRCA1	BRCA1:NM_007297:exon9:c.2822_2823delinsAT:p.S941Y,BRCA1:NM_007294:exon10:c.2963_2964delinsAT:p.S988Y,BRCA1:NM_007300:exon10:c.2963_2964delinsAT:p.S988Y	Benign
	17:43092567:TG:CA	BRCA1	BRCA1:NM_007297:exon9:c.2822_2823delinsTG:p.S941L,BRCA1:NM_007294:exon10:c.2963_2964delinsTG:p.S988L,BRCA1:NM_007300:exon10:c.2963_2964delinsTG:p.S988L	Benign
	17:43092567:TG:CT	BRCA1	BRCA1:NM_007297:exon9:c.2822_2823delinsAG:p.S941_Y1816del,BRCA1:NM_007294:exon10:c.2963_2964delinsAG:p.S988_Y1863del,BRCA1:NM_007300:exon10:c.2963_2964delinsAG:p.S988_Y1884del	Pathogenic
	17:43092567:TG:GA	BRCA1	BRCA1:NM_007297:exon9:c.2822_2823delinsTC:p.S941F,BRCA1:NM_007294:exon10:c.2963_2964delinsTC:p.S988F,BRCA1:NM_007300:exon10:c.2963_2964delinsTC:p.S988F	Benign
	17:43092567:TG:GC	BRCA1	BRCA1:NM_007297:exon9:c.2822_2823delinsGC:p.S941C,BRCA1:NM_007294:exon10:c.2963_2964delinsGC:p.S988C,BRCA1:NM_007300:exon10:c.2963_2964delinsGC:p.S988C	Benign
	17:43092567:TG:GT	BRCA1	BRCA1:NM_007297:exon9:c.2822_2823delinsAC:p.S941Y,BRCA1:NM_007294:exon10:c.2963_2964delinsAC:p.S988Y,BRCA1:NM_007300:exon10:c.2963_2964delinsAC:p.S988Y	Benign
	17:43092568:G:A	BRCA1	BRCA1:NM_007297:exon9:c.C2822T:p.S941L,BRCA1:NM_007294:exon10:c.C2963T:p.S988L,BRCA1:NM_007300:exon10:c.C2963T:p.S988L	Benign	Conflicting_interpretations_of_pathogenicity
	17:43092568:GA:AG	BRCA1	BRCA1:NM_007297:exon9:c.2821_2822delinsCT:p.S941L,BRCA1:NM_007294:exon10:c.2962_2963delinsCT:p.S988L,BRCA1:NM_007300:exon10:c.2962_2963delinsCT:p.S988L	Benign
	17:43092568:GA:CG	BRCA1	BRCA1:NM_007297:exon9:c.2821_2822delinsCG:p.S941R,BRCA1:NM_007294:exon10:c.2962_2963delinsCG:p.S988R,BRCA1:NM_007300:exon10:c.2962_2963delinsCG:p.S988R	Benign
	17:43092568:GA:CT	BRCA1	BRCA1:NM_007297:exon9:c.2821_2822delinsAG:p.S941R,BRCA1:NM_007294:exon10:c.2962_2963delinsAG:p.S988R,BRCA1:NM_007300:exon10:c.2962_2963delinsAG:p.S988R	Benign
	17:43092568:GACTTGATGGGA:G	BRCA1	BRCA1:NM_007297:exon9:c.2811_2821del:p.P938Ifs*3,BRCA1:NM_007294:exon10:c.2952_2962del:p.P985Ifs*3,BRCA1:NM_007300:exon10:c.2952_2962del:p.P985Ifs*3	Pathogenic
	17:43092568:GA:TC	BRCA1	BRCA1:NM_007297:exon9:c.2821_2822delinsGA:p.S941E,BRCA1:NM_007294:exon10:c.2962_2963delinsGA:p.S988E,BRCA1:NM_007300:exon10:c.2962_2963delinsGA:p.S988E	Benign
	17:43092568:G:C	BRCA1	BRCA1:NM_007297:exon9:c.C2822G:p.S941X,BRCA1:NM_007294:exon10:c.C2963G:p.S988X,BRCA1:NM_007300:exon10:c.C2963G:p.S988X	Pathogenic
	17:43092568:G:T	BRCA1	BRCA1:NM_007297:exon9:c.C2822A:p.S941X,BRCA1:NM_007294:exon10:c.C2963A:p.S988X,BRCA1:NM_007300:exon10:c.C2963A:p.S988X	Pathogenic	Pathogenic
	17:43092569:A:C	BRCA1	BRCA1:NM_007297:exon9:c.T2821G:p.S941A,BRCA1:NM_007294:exon10:c.T2962G:p.S988A,BRCA1:NM_007300:exon10:c.T2962G:p.S988A	Benign
	17:43092569:ACT:A	BRCA1	BRCA1:NM_007297:exon9:c.2819_2820del:p.K940Ifs*4,BRCA1:NM_007294:exon10:c.2960_2961del:p.K987Ifs*4,BRCA1:NM_007300:exon10:c.2960_2961del:p.K987Ifs*4	Pathogenic
	17:43092569:A:G	BRCA1	BRCA1:NM_007297:exon9:c.T2821C:p.S941P,BRCA1:NM_007294:exon10:c.T2962C:p.S988P,BRCA1:NM_007300:exon10:c.T2962C:p.S988P	Benign
	17:43092569:A:T	BRCA1	BRCA1:NM_007297:exon9:c.T2821A:p.S941T,BRCA1:NM_007294:exon10:c.T2962A:p.S988T,BRCA1:NM_007300:exon10:c.T2962A:p.S988T	Benign
	17:43092570:C:A	BRCA1	BRCA1:NM_007297:exon9:c.G2820T:p.K940N,BRCA1:NM_007294:exon10:c.G2961T:p.K987N,BRCA1:NM_007300:exon10:c.G2961T:p.K987N	Benign
	17:43092570:C:CT	BRCA1	BRCA1:NM_007297:exon9:c.2819dupA:p.S941Vfs*4,BRCA1:NM_007294:exon10:c.2960dupA:p.S988Vfs*4,BRCA1:NM_007300:exon10:c.2960dupA:p.S988Vfs*4	Pathogenic	Pathogenic
	17:43092570:C:G	BRCA1	BRCA1:NM_007297:exon9:c.G2820C:p.K940N,BRCA1:NM_007294:exon10:c.G2961C:p.K987N,BRCA1:NM_007300:exon10:c.G2961C:p.K987N	Benign
	17:43092570:CT:AG	BRCA1	BRCA1:NM_007297:exon9:c.2819_2820delinsCT:p.K940T,BRCA1:NM_007294:exon10:c.2960_2961delinsCT:p.K987T,BRCA1:NM_007300:exon10:c.2960_2961delinsCT:p.K987T	Benign
	17:43092570:CT:GG	BRCA1	BRCA1:NM_007297:exon9:c.2819_2820delinsCC:p.K940T,BRCA1:NM_007294:exon10:c.2960_2961delinsCC:p.K987T,BRCA1:NM_007300:exon10:c.2960_2961delinsCC:p.K987T	Benign
	17:43092570:CTT:ACC	BRCA1	BRCA1:NM_007297:exon9:c.2818_2820delinsGGT:p.K940G,BRCA1:NM_007294:exon10:c.2959_2961delinsGGT:p.K987G,BRCA1:NM_007300:exon10:c.2959_2961delinsGGT:p.K987G	Benign
	17:43092570:CTT:ACG	BRCA1	BRCA1:NM_007297:exon9:c.2818_2820delinsCGT:p.K940R,BRCA1:NM_007294:exon10:c.2959_2961delinsCGT:p.K987R,BRCA1:NM_007300:exon10:c.2959_2961delinsCGT:p.K987R	Benign
	17:43092570:CT:TC	BRCA1	BRCA1:NM_007297:exon9:c.2819_2820delinsGA:p.K940R,BRCA1:NM_007294:exon10:c.2960_2961delinsGA:p.K987R,BRCA1:NM_007300:exon10:c.2960_2961delinsGA:p.K987R	Benign
	17:43092570:CT:TG	BRCA1	BRCA1:NM_007297:exon9:c.2819_2820delinsCA:p.K940T,BRCA1:NM_007294:exon10:c.2960_2961delinsCA:p.K987T,BRCA1:NM_007300:exon10:c.2960_2961delinsCA:p.K987T	Benign
	17:43092570:CTT:GCC	BRCA1	BRCA1:NM_007297:exon9:c.2818_2820delinsGGC:p.K940G,BRCA1:NM_007294:exon10:c.2959_2961delinsGGC:p.K987G,BRCA1:NM_007300:exon10:c.2959_2961delinsGGC:p.K987G	Benign
	17:43092570:CTT:GCG	BRCA1	BRCA1:NM_007297:exon9:c.2818_2820delinsCGC:p.K940R,BRCA1:NM_007294:exon10:c.2959_2961delinsCGC:p.K987R,BRCA1:NM_007300:exon10:c.2959_2961delinsCGC:p.K987R	Benign
	17:43092570:CTT:TCA	BRCA1	BRCA1:NM_007297:exon9:c.2818_2820delinsTGA:p.K940_Y1816del,BRCA1:NM_007294:exon10:c.2959_2961delinsTGA:p.K987_Y1863del,BRCA1:NM_007300:exon10:c.2959_2961delinsTGA:p.K987_Y1884del	Pathogenic
	17:43092570:CTT:TCC	BRCA1	BRCA1:NM_007297:exon9:c.2818_2820delinsGGA:p.K940G,BRCA1:NM_007294:exon10:c.2959_2961delinsGGA:p.K987G,BRCA1:NM_007300:exon10:c.2959_2961delinsGGA:p.K987G	Benign
	17:43092570:CTT:TCG	BRCA1	BRCA1:NM_007297:exon9:c.2818_2820delinsCGA:p.K940R,BRCA1:NM_007294:exon10:c.2959_2961delinsCGA:p.K987R,BRCA1:NM_007300:exon10:c.2959_2961delinsCGA:p.K987R	Benign
	17:43092570:CTT:TTA	BRCA1	BRCA1:NM_007297:exon9:c.2818_2820delinsTAA:p.K940_Y1816del,BRCA1:NM_007294:exon10:c.2959_2961delinsTAA:p.K987_Y1863del,BRCA1:NM_007300:exon10:c.2959_2961delinsTAA:p.K987_Y1884del	Pathogenic
	17:43092570:CTT:TTC	BRCA1	BRCA1:NM_007297:exon9:c.2818_2820delinsGAA:p.K940E,BRCA1:NM_007294:exon10:c.2959_2961delinsGAA:p.K987E,BRCA1:NM_007300:exon10:c.2959_2961delinsGAA:p.K987E	Benign
	17:43092570:CTT:TTG	BRCA1	BRCA1:NM_007297:exon9:c.2818_2820delinsCAA:p.K940Q,BRCA1:NM_007294:exon10:c.2959_2961delinsCAA:p.K987Q,BRCA1:NM_007300:exon10:c.2959_2961delinsCAA:p.K987Q	Benign
	17:43092571:T:A	BRCA1	BRCA1:NM_007297:exon9:c.A2819T:p.K940M,BRCA1:NM_007294:exon10:c.A2960T:p.K987M,BRCA1:NM_007300:exon10:c.A2960T:p.K987M	Benign
	17:43092571:T:C	BRCA1	BRCA1:NM_007297:exon9:c.A2819G:p.K940R,BRCA1:NM_007294:exon10:c.A2960G:p.K987R,BRCA1:NM_007300:exon10:c.A2960G:p.K987R	Benign	Conflicting_interpretations_of_pathogenicity
	17:43092571:T:G	BRCA1	BRCA1:NM_007297:exon9:c.A2819C:p.K940T,BRCA1:NM_007294:exon10:c.A2960C:p.K987T,BRCA1:NM_007300:exon10:c.A2960C:p.K987T	Benign
	17:43092571:TT:CC	BRCA1	BRCA1:NM_007297:exon9:c.2818_2819delinsGG:p.K940G,BRCA1:NM_007294:exon10:c.2959_2960delinsGG:p.K987G,BRCA1:NM_007300:exon10:c.2959_2960delinsGG:p.K987G	Benign
	17:43092571:TT:CG	BRCA1	BRCA1:NM_007297:exon9:c.2818_2819delinsCG:p.K940R,BRCA1:NM_007294:exon10:c.2959_2960delinsCG:p.K987R,BRCA1:NM_007300:exon10:c.2959_2960delinsCG:p.K987R	Benign
	17:43092571:TTG:T	BRCA1	BRCA1:NM_007297:exon9:c.2817_2818del:p.K940Vfs*4,BRCA1:NM_007294:exon10:c.2958_2959del:p.K987Vfs*4,BRCA1:NM_007300:exon10:c.2958_2959del:p.K987Vfs*4	Pathogenic
	17:43092572:T:A	BRCA1	BRCA1:NM_007297:exon9:c.A2818T:p.K940X,BRCA1:NM_007294:exon10:c.A2959T:p.K987X,BRCA1:NM_007300:exon10:c.A2959T:p.K987X	Pathogenic	Pathogenic
	17:43092572:T:C	BRCA1	BRCA1:NM_007297:exon9:c.A2818G:p.K940E,BRCA1:NM_007294:exon10:c.A2959G:p.K987E,BRCA1:NM_007300:exon10:c.A2959G:p.K987E	Benign	Conflicting_interpretations_of_pathogenicity
	17:43092572:T:G	BRCA1	BRCA1:NM_007297:exon9:c.A2818C:p.K940Q,BRCA1:NM_007294:exon10:c.A2959C:p.K987Q,BRCA1:NM_007300:exon10:c.A2959C:p.K987Q	Benign
	17:43092572:TGA:T	BRCA1	BRCA1:NM_007297:exon9:c.2816_2817del:p.I939Kfs*5,BRCA1:NM_007294:exon10:c.2957_2958del:p.I986Kfs*5,BRCA1:NM_007300:exon10:c.2957_2958del:p.I986Kfs*5	Pathogenic
	17:43092572:TGATG:T	BRCA1	BRCA1:NM_007297:exon9:c.2814_2817del:p.I939Sfs*13,BRCA1:NM_007294:exon10:c.2955_2958del:p.I986Sfs*13,BRCA1:NM_007300:exon10:c.2955_2958del:p.I986Sfs*13	Pathogenic
	17:43092573:G:A	BRCA1	BRCA1:NM_007297:exon9:c.C2817T:p.I939I,BRCA1:NM_007294:exon10:c.C2958T:p.I986I,BRCA1:NM_007300:exon10:c.C2958T:p.I986I	Benign
	17:43092573:GA:AC	BRCA1	BRCA1:NM_007297:exon9:c.2816_2817delinsGT:p.I939S,BRCA1:NM_007294:exon10:c.2957_2958delinsGT:p.I986S,BRCA1:NM_007300:exon10:c.2957_2958delinsGT:p.I986S	Benign
	17:43092573:GA:AG	BRCA1	BRCA1:NM_007297:exon9:c.2816_2817delinsCT:p.I939T,BRCA1:NM_007294:exon10:c.2957_2958delinsCT:p.I986T,BRCA1:NM_007300:exon10:c.2957_2958delinsCT:p.I986T	Benign
	17:43092573:GA:AT	BRCA1	BRCA1:NM_007297:exon9:c.2816_2817delinsAT:p.I939N,BRCA1:NM_007294:exon10:c.2957_2958delinsAT:p.I986N,BRCA1:NM_007300:exon10:c.2957_2958delinsAT:p.I986N	Benign
	17:43092573:GA:CG	BRCA1	BRCA1:NM_007297:exon9:c.2816_2817delinsCG:p.I939T,BRCA1:NM_007294:exon10:c.2957_2958delinsCG:p.I986T,BRCA1:NM_007300:exon10:c.2957_2958delinsCG:p.I986T	Benign
	17:43092573:GAT:AAA	BRCA1	BRCA1:NM_007297:exon9:c.2815_2817delinsTTT:p.I939F,BRCA1:NM_007294:exon10:c.2956_2958delinsTTT:p.I986F,BRCA1:NM_007300:exon10:c.2956_2958delinsTTT:p.I986F	Benign
	17:43092573:GAT:AAC	BRCA1	BRCA1:NM_007297:exon9:c.2815_2817delinsGTT:p.I939V,BRCA1:NM_007294:exon10:c.2956_2958delinsGTT:p.I986V,BRCA1:NM_007300:exon10:c.2956_2958delinsGTT:p.I986V	Benign
	17:43092573:GAT:AAG	BRCA1	BRCA1:NM_007297:exon9:c.2815_2817delinsCTT:p.I939L,BRCA1:NM_007294:exon10:c.2956_2958delinsCTT:p.I986L,BRCA1:NM_007300:exon10:c.2956_2958delinsCTT:p.I986L	Benign
	17:43092573:GAT:AGA	BRCA1	BRCA1:NM_007297:exon9:c.2815_2817delinsTCT:p.I939S,BRCA1:NM_007294:exon10:c.2956_2958delinsTCT:p.I986S,BRCA1:NM_007300:exon10:c.2956_2958delinsTCT:p.I986S	Benign
	17:43092573:GAT:CAA	BRCA1	BRCA1:NM_007297:exon9:c.2815_2817delinsTTG:p.I939L,BRCA1:NM_007294:exon10:c.2956_2958delinsTTG:p.I986L,BRCA1:NM_007300:exon10:c.2956_2958delinsTTG:p.I986L	Benign
	17:43092573:GAT:CAC	BRCA1	BRCA1:NM_007297:exon9:c.2815_2817delinsGTG:p.I939V,BRCA1:NM_007294:exon10:c.2956_2958delinsGTG:p.I986V,BRCA1:NM_007300:exon10:c.2956_2958delinsGTG:p.I986V	Benign
	17:43092573:GAT:CAG	BRCA1	BRCA1:NM_007297:exon9:c.2815_2817delinsCTG:p.I939L,BRCA1:NM_007294:exon10:c.2956_2958delinsCTG:p.I986L,BRCA1:NM_007300:exon10:c.2956_2958delinsCTG:p.I986L	Benign
	17:43092573:GAT:CGA	BRCA1	BRCA1:NM_007297:exon9:c.2815_2817delinsTCG:p.I939S,BRCA1:NM_007294:exon10:c.2956_2958delinsTCG:p.I986S,BRCA1:NM_007300:exon10:c.2956_2958delinsTCG:p.I986S	Benign
	17:43092573:GA:TG	BRCA1	BRCA1:NM_007297:exon9:c.2816_2817delinsCA:p.I939T,BRCA1:NM_007294:exon10:c.2957_2958delinsCA:p.I986T,BRCA1:NM_007300:exon10:c.2957_2958delinsCA:p.I986T	Benign
	17:43092573:GAT:G	BRCA1	BRCA1:NM_007297:exon9:c.2815_2816del:p.I939Qfs*5,BRCA1:NM_007294:exon10:c.2956_2957del:p.I986Qfs*5,BRCA1:NM_007300:exon10:c.2956_2957del:p.I986Qfs*5	Pathogenic
	17:43092573:GATGGGA:G	BRCA1	BRCA1:NM_007297:exon9:c.2811_2816del:p.P938_I939del,BRCA1:NM_007294:exon10:c.2952_2957del:p.P985_I986del,BRCA1:NM_007300:exon10:c.2952_2957del:p.P985_I986del	Pathogenic
	17:43092573:GAT:TAA	BRCA1	BRCA1:NM_007297:exon9:c.2815_2817delinsTTA:p.I939L,BRCA1:NM_007294:exon10:c.2956_2958delinsTTA:p.I986L,BRCA1:NM_007300:exon10:c.2956_2958delinsTTA:p.I986L	Benign
	17:43092573:GAT:TAC	BRCA1	BRCA1:NM_007297:exon9:c.2815_2817delinsGTA:p.I939V,BRCA1:NM_007294:exon10:c.2956_2958delinsGTA:p.I986V,BRCA1:NM_007300:exon10:c.2956_2958delinsGTA:p.I986V	Benign
	17:43092573:GAT:TAG	BRCA1	BRCA1:NM_007297:exon9:c.2815_2817delinsCTA:p.I939L,BRCA1:NM_007294:exon10:c.2956_2958delinsCTA:p.I986L,BRCA1:NM_007300:exon10:c.2956_2958delinsCTA:p.I986L	Benign
	17:43092573:GAT:TGA	BRCA1	BRCA1:NM_007297:exon9:c.2815_2817delinsTCA:p.I939S,BRCA1:NM_007294:exon10:c.2956_2958delinsTCA:p.I986S,BRCA1:NM_007300:exon10:c.2956_2958delinsTCA:p.I986S	Benign
	17:43092573:G:C	BRCA1	BRCA1:NM_007297:exon9:c.C2817G:p.I939M,BRCA1:NM_007294:exon10:c.C2958G:p.I986M,BRCA1:NM_007300:exon10:c.C2958G:p.I986M	Benign
	17:43092573:G:GA	BRCA1	BRCA1:NM_007297:exon9:c.2816dupT:p.K940Qfs*5,BRCA1:NM_007294:exon10:c.2957dupT:p.K987Qfs*5,BRCA1:NM_007300:exon10:c.2957dupT:p.K987Qfs*5	Pathogenic
	17:43092573:G:GC	BRCA1	BRCA1:NM_007297:exon9:c.2816_2817insG:p.I939Mfs*6,BRCA1:NM_007294:exon10:c.2957_2958insG:p.I986Mfs*6,BRCA1:NM_007300:exon10:c.2957_2958insG:p.I986Mfs*6	Pathogenic
	17:43092573:G:GT	BRCA1	BRCA1:NM_007297:exon9:c.2816_2817insA:p.K940Qfs*5,BRCA1:NM_007294:exon10:c.2957_2958insA:p.K987Qfs*5,BRCA1:NM_007300:exon10:c.2957_2958insA:p.K987Qfs*5	Pathogenic
	17:43092573:G:GTGTGCTCACTGTACTTGGAATGATCTCATTTCCCATTTCTCTTTCAGGTGACATTGAATGTTCCTCAAAGTTTTCC	BRCA1	BRCA1:NM_007297:exon9:c.2816_2817insGGAAAACTTTGAGGAACATTCAATGTCACCTGAAAGAGAAATGGGAAATGAGATCATTCCAAGTACAGTGAGCACA:p.I939Mfs*31,BRCA1:NM_007294:exon10:c.2957_2958insGGAAAACTTTGAGGAACATTCAATGTCACCTGAAAGAGAAATGGGAAATGAGATCATTCCAAGTACAGTGAGCACA:p.I986Mfs*31,BRCA1:NM_007300:exon10:c.2957_2958insGGAAAACTTTGAGGAACATTCAATGTCACCTGAAAGAGAAATGGGAAATGAGATCATTCCAAGTACAGTGAGCACA:p.I986Mfs*31	Pathogenic
	17:43092574:A:AC	BRCA1	BRCA1:NM_007297:exon9:c.2815_2816insG:p.I939Sfs*6,BRCA1:NM_007294:exon10:c.2956_2957insG:p.I986Sfs*6,BRCA1:NM_007300:exon10:c.2956_2957insG:p.I986Sfs*6	Pathogenic
	17:43092574:A:AT	BRCA1	BRCA1:NM_007297:exon9:c.2815dupA:p.I939Nfs*6,BRCA1:NM_007294:exon10:c.2956dupA:p.I986Nfs*6,BRCA1:NM_007300:exon10:c.2956dupA:p.I986Nfs*6	Pathogenic
	17:43092574:A:ATGTGCTCACTGTACTTGGAATGATCTCATTTCCCATTTCTCTTTCAGGTGACATTGAATGTTCCTCAAAGTTTTCC	BRCA1	BRCA1:NM_007297:exon9:c.2815_2816insGGAAAACTTTGAGGAACATTCAATGTCACCTGAAAGAGAAATGGGAAATGAGATCATTCCAAGTACAGTGAGCACA:p.I939Rfs*24,BRCA1:NM_007294:exon10:c.2956_2957insGGAAAACTTTGAGGAACATTCAATGTCACCTGAAAGAGAAATGGGAAATGAGATCATTCCAAGTACAGTGAGCACA:p.I986Rfs*24,BRCA1:NM_007300:exon10:c.2956_2957insGGAAAACTTTGAGGAACATTCAATGTCACCTGAAAGAGAAATGGGAAATGAGATCATTCCAAGTACAGTGAGCACA:p.I986Rfs*24	Pathogenic
	17:43092574:A:C	BRCA1	BRCA1:NM_007297:exon9:c.T2816G:p.I939S,BRCA1:NM_007294:exon10:c.T2957G:p.I986S,BRCA1:NM_007300:exon10:c.T2957G:p.I986S	Benign
	17:43092574:A:G	BRCA1	BRCA1:NM_007297:exon9:c.T2816C:p.I939T,BRCA1:NM_007294:exon10:c.T2957C:p.I986T,BRCA1:NM_007300:exon10:c.T2957C:p.I986T	Benign
	17:43092574:A:T	BRCA1	BRCA1:NM_007297:exon9:c.T2816A:p.I939N,BRCA1:NM_007294:exon10:c.T2957A:p.I986N,BRCA1:NM_007300:exon10:c.T2957A:p.I986N	Benign
	17:43092574:AT:GA	BRCA1	BRCA1:NM_007297:exon9:c.2815_2816delinsTC:p.I939S,BRCA1:NM_007294:exon10:c.2956_2957delinsTC:p.I986S,BRCA1:NM_007300:exon10:c.2956_2957delinsTC:p.I986S	Benign
	17:43092574:ATG:A	BRCA1	BRCA1:NM_007297:exon9:c.2814_2815del:p.I939Qfs*5,BRCA1:NM_007294:exon10:c.2955_2956del:p.I986Qfs*5,BRCA1:NM_007300:exon10:c.2955_2956del:p.I986Qfs*5	Pathogenic
	17:43092574:ATGGG:A	BRCA1	BRCA1:NM_007297:exon9:c.2812_2815del:p.P938Sfs*14,BRCA1:NM_007294:exon10:c.2953_2956del:p.P985Sfs*14,BRCA1:NM_007300:exon10:c.2953_2956del:p.P985Sfs*14	Pathogenic
	17:43092574:ATGGGAAAAAG:A	BRCA1	BRCA1:NM_007297:exon9:c.2806_2815del:p.L936Sfs*14,BRCA1:NM_007294:exon10:c.2947_2956del:p.L983Sfs*14,BRCA1:NM_007300:exon10:c.2947_2956del:p.L983Sfs*14	Pathogenic
	17:43092575:T:A	BRCA1	BRCA1:NM_007297:exon9:c.A2815T:p.I939F,BRCA1:NM_007294:exon10:c.A2956T:p.I986F,BRCA1:NM_007300:exon10:c.A2956T:p.I986F	Benign
	17:43092575:T:C	BRCA1	BRCA1:NM_007297:exon9:c.A2815G:p.I939V,BRCA1:NM_007294:exon10:c.A2956G:p.I986V,BRCA1:NM_007300:exon10:c.A2956G:p.I986V	Benign
	17:43092575:T:G	BRCA1	BRCA1:NM_007297:exon9:c.A2815C:p.I939L,BRCA1:NM_007294:exon10:c.A2956C:p.I986L,BRCA1:NM_007300:exon10:c.A2956C:p.I986L	Benign
	17:43092575:TGGG:T	BRCA1	BRCA1:NM_007297:exon9:c.2812_2814del:p.P938del,BRCA1:NM_007294:exon10:c.2953_2955del:p.P985del,BRCA1:NM_007300:exon10:c.2953_2955del:p.P985del	Pathogenic
	17:43092575:TGG:T	BRCA1	BRCA1:NM_007297:exon9:c.2813_2814del:p.P938Hfs*6,BRCA1:NM_007294:exon10:c.2954_2955del:p.P985Hfs*6,BRCA1:NM_007300:exon10:c.2954_2955del:p.P985Hfs*6	Pathogenic
	17:43092575:T:TG	BRCA1	BRCA1:NM_007297:exon9:c.2814dupC:p.I939Hfs*6,BRCA1:NM_007294:exon10:c.2955dupC:p.I986Hfs*6,BRCA1:NM_007300:exon10:c.2955dupC:p.I986Hfs*6	Pathogenic
	17:43092576:G:C	BRCA1	BRCA1:NM_007297:exon9:c.C2814G:p.P938P,BRCA1:NM_007294:exon10:c.C2955G:p.P985P,BRCA1:NM_007300:exon10:c.C2955G:p.P985P	Benign
	17:43092576:G:GA	BRCA1	BRCA1:NM_007297:exon9:c.2813_2814insT:p.I939Hfs*6,BRCA1:NM_007294:exon10:c.2954_2955insT:p.I986Hfs*6,BRCA1:NM_007300:exon10:c.2954_2955insT:p.I986Hfs*6	Pathogenic
	17:43092576:GG:AA	BRCA1	BRCA1:NM_007297:exon9:c.2813_2814delinsTT:p.P938L,BRCA1:NM_007294:exon10:c.2954_2955delinsTT:p.P985L,BRCA1:NM_007300:exon10:c.2954_2955delinsTT:p.P985L	Benign
	17:43092576:GG:AC	BRCA1	BRCA1:NM_007297:exon9:c.2813_2814delinsGT:p.P938R,BRCA1:NM_007294:exon10:c.2954_2955delinsGT:p.P985R,BRCA1:NM_007300:exon10:c.2954_2955delinsGT:p.P985R	Benign
	17:43092576:GG:AT	BRCA1	BRCA1:NM_007297:exon9:c.2813_2814delinsAT:p.P938H,BRCA1:NM_007294:exon10:c.2954_2955delinsAT:p.P985H,BRCA1:NM_007300:exon10:c.2954_2955delinsAT:p.P985H	Benign
	17:43092576:GG:CA	BRCA1	BRCA1:NM_007297:exon9:c.2813_2814delinsTG:p.P938L,BRCA1:NM_007294:exon10:c.2954_2955delinsTG:p.P985L,BRCA1:NM_007300:exon10:c.2954_2955delinsTG:p.P985L	Benign
	17:43092576:GG:CC	BRCA1	BRCA1:NM_007297:exon9:c.2813_2814delinsGG:p.P938R,BRCA1:NM_007294:exon10:c.2954_2955delinsGG:p.P985R,BRCA1:NM_007300:exon10:c.2954_2955delinsGG:p.P985R	Benign
	17:43092576:GG:CT	BRCA1	BRCA1:NM_007297:exon9:c.2813_2814delinsAG:p.P938Q,BRCA1:NM_007294:exon10:c.2954_2955delinsAG:p.P985Q,BRCA1:NM_007300:exon10:c.2954_2955delinsAG:p.P985Q	Benign
	17:43092576:GGG:AAA	BRCA1	BRCA1:NM_007297:exon9:c.2812_2814delinsTTT:p.P938F,BRCA1:NM_007294:exon10:c.2953_2955delinsTTT:p.P985F,BRCA1:NM_007300:exon10:c.2953_2955delinsTTT:p.P985F	Benign
	17:43092576:GGG:ACT	BRCA1	BRCA1:NM_007297:exon9:c.2812_2814delinsAGT:p.P938S,BRCA1:NM_007294:exon10:c.2953_2955delinsAGT:p.P985S,BRCA1:NM_007300:exon10:c.2953_2955delinsAGT:p.P985S	Benign
	17:43092576:GGGA:G	BRCA1	BRCA1:NM_007297:exon9:c.2811_2813del:p.P938del,BRCA1:NM_007294:exon10:c.2952_2954del:p.P985del,BRCA1:NM_007300:exon10:c.2952_2954del:p.P985del	Pathogenic
	17:43092576:GGG:AGA	BRCA1	BRCA1:NM_007297:exon9:c.2812_2814delinsTCT:p.P938S,BRCA1:NM_007294:exon10:c.2953_2955delinsTCT:p.P985S,BRCA1:NM_007300:exon10:c.2953_2955delinsTCT:p.P985S	Benign
	17:43092576:GGG:AGC	BRCA1	BRCA1:NM_007297:exon9:c.2812_2814delinsGCT:p.P938A,BRCA1:NM_007294:exon10:c.2953_2955delinsGCT:p.P985A,BRCA1:NM_007300:exon10:c.2953_2955delinsGCT:p.P985A	Benign
	17:43092576:GGG:AGT	BRCA1	BRCA1:NM_007297:exon9:c.2812_2814delinsACT:p.P938T,BRCA1:NM_007294:exon10:c.2953_2955delinsACT:p.P985T,BRCA1:NM_007300:exon10:c.2953_2955delinsACT:p.P985T	Benign
	17:43092576:GGG:CAA	BRCA1	BRCA1:NM_007297:exon9:c.2812_2814delinsTTG:p.P938L,BRCA1:NM_007294:exon10:c.2953_2955delinsTTG:p.P985L,BRCA1:NM_007300:exon10:c.2953_2955delinsTTG:p.P985L	Benign
	17:43092576:GGG:CCT	BRCA1	BRCA1:NM_007297:exon9:c.2812_2814delinsAGG:p.P938R,BRCA1:NM_007294:exon10:c.2953_2955delinsAGG:p.P985R,BRCA1:NM_007300:exon10:c.2953_2955delinsAGG:p.P985R	Benign
	17:43092576:GGG:CGA	BRCA1	BRCA1:NM_007297:exon9:c.2812_2814delinsTCG:p.P938S,BRCA1:NM_007294:exon10:c.2953_2955delinsTCG:p.P985S,BRCA1:NM_007300:exon10:c.2953_2955delinsTCG:p.P985S	Benign
	17:43092576:GGG:CGC	BRCA1	BRCA1:NM_007297:exon9:c.2812_2814delinsGCG:p.P938A,BRCA1:NM_007294:exon10:c.2953_2955delinsGCG:p.P985A,BRCA1:NM_007300:exon10:c.2953_2955delinsGCG:p.P985A	Benign
	17:43092576:GGG:CGT	BRCA1	BRCA1:NM_007297:exon9:c.2812_2814delinsACG:p.P938T,BRCA1:NM_007294:exon10:c.2953_2955delinsACG:p.P985T,BRCA1:NM_007300:exon10:c.2953_2955delinsACG:p.P985T	Benign
	17:43092576:GGG:CTA	BRCA1	BRCA1:NM_007297:exon9:c.2812_2814delinsTAG:p.P938_Y1816del,BRCA1:NM_007294:exon10:c.2953_2955delinsTAG:p.P985_Y1863del,BRCA1:NM_007300:exon10:c.2953_2955delinsTAG:p.P985_Y1884del	Pathogenic
	17:43092576:GGG:TAA	BRCA1	BRCA1:NM_007297:exon9:c.2812_2814delinsTTA:p.P938L,BRCA1:NM_007294:exon10:c.2953_2955delinsTTA:p.P985L,BRCA1:NM_007300:exon10:c.2953_2955delinsTTA:p.P985L	Benign
	17:43092576:GGG:TCA	BRCA1	BRCA1:NM_007297:exon9:c.2812_2814delinsTGA:p.P938_Y1816del,BRCA1:NM_007294:exon10:c.2953_2955delinsTGA:p.P985_Y1863del,BRCA1:NM_007300:exon10:c.2953_2955delinsTGA:p.P985_Y1884del	Pathogenic
	17:43092576:GGG:TCT	BRCA1	BRCA1:NM_007297:exon9:c.2812_2814delinsAGA:p.P938R,BRCA1:NM_007294:exon10:c.2953_2955delinsAGA:p.P985R,BRCA1:NM_007300:exon10:c.2953_2955delinsAGA:p.P985R	Benign
	17:43092576:GGG:TGA	BRCA1	BRCA1:NM_007297:exon9:c.2812_2814delinsTCA:p.P938S,BRCA1:NM_007294:exon10:c.2953_2955delinsTCA:p.P985S,BRCA1:NM_007300:exon10:c.2953_2955delinsTCA:p.P985S	Benign
	17:43092576:GGG:TGC	BRCA1	BRCA1:NM_007297:exon9:c.2812_2814delinsGCA:p.P938A,BRCA1:NM_007294:exon10:c.2953_2955delinsGCA:p.P985A,BRCA1:NM_007300:exon10:c.2953_2955delinsGCA:p.P985A	Benign
	17:43092576:GGG:TGT	BRCA1	BRCA1:NM_007297:exon9:c.2812_2814delinsACA:p.P938T,BRCA1:NM_007294:exon10:c.2953_2955delinsACA:p.P985T,BRCA1:NM_007300:exon10:c.2953_2955delinsACA:p.P985T	Benign
	17:43092576:GGG:TTA	BRCA1	BRCA1:NM_007297:exon9:c.2812_2814delinsTAA:p.P938_Y1816del,BRCA1:NM_007294:exon10:c.2953_2955delinsTAA:p.P985_Y1863del,BRCA1:NM_007300:exon10:c.2953_2955delinsTAA:p.P985_Y1884del	Pathogenic
	17:43092576:G:GT	BRCA1	BRCA1:NM_007297:exon9:c.2813_2814insA:p.I939Hfs*6,BRCA1:NM_007294:exon10:c.2954_2955insA:p.I986Hfs*6,BRCA1:NM_007300:exon10:c.2954_2955insA:p.I986Hfs*6	Pathogenic
	17:43092576:GG:TA	BRCA1	BRCA1:NM_007297:exon9:c.2813_2814delinsTA:p.P938L,BRCA1:NM_007294:exon10:c.2954_2955delinsTA:p.P985L,BRCA1:NM_007300:exon10:c.2954_2955delinsTA:p.P985L	Benign
	17:43092576:GG:TC	BRCA1	BRCA1:NM_007297:exon9:c.2813_2814delinsGA:p.P938R,BRCA1:NM_007294:exon10:c.2954_2955delinsGA:p.P985R,BRCA1:NM_007300:exon10:c.2954_2955delinsGA:p.P985R	Benign
	17:43092576:GG:TT	BRCA1	BRCA1:NM_007297:exon9:c.2813_2814delinsAA:p.P938Q,BRCA1:NM_007294:exon10:c.2954_2955delinsAA:p.P985Q,BRCA1:NM_007300:exon10:c.2954_2955delinsAA:p.P985Q	Benign
	17:43092576:G:T	BRCA1	BRCA1:NM_007297:exon9:c.C2814A:p.P938P,BRCA1:NM_007294:exon10:c.C2955A:p.P985P,BRCA1:NM_007300:exon10:c.C2955A:p.P985P	Benign
	17:43092577:G:A	BRCA1	BRCA1:NM_007297:exon9:c.C2813T:p.P938L,BRCA1:NM_007294:exon10:c.C2954T:p.P985L,BRCA1:NM_007300:exon10:c.C2954T:p.P985L	Benign
	17:43092577:G:C	BRCA1	BRCA1:NM_007297:exon9:c.C2813G:p.P938R,BRCA1:NM_007294:exon10:c.C2954G:p.P985R,BRCA1:NM_007300:exon10:c.C2954G:p.P985R	Benign
	17:43092577:GG:AA	BRCA1	BRCA1:NM_007297:exon9:c.2812_2813delinsTT:p.P938F,BRCA1:NM_007294:exon10:c.2953_2954delinsTT:p.P985F,BRCA1:NM_007300:exon10:c.2953_2954delinsTT:p.P985F	Benign
	17:43092577:GGA:G	BRCA1	BRCA1:NM_007297:exon9:c.2811_2812del:p.P938Hfs*6,BRCA1:NM_007294:exon10:c.2952_2953del:p.P985Hfs*6,BRCA1:NM_007300:exon10:c.2952_2953del:p.P985Hfs*6	Pathogenic
	17:43092577:GG:C	BRCA1	BRCA1:NM_007297:exon9:c.2812_2813delinsG:p.P938Afs*15,BRCA1:NM_007294:exon10:c.2953_2954delinsG:p.P985Afs*15,BRCA1:NM_007300:exon10:c.2953_2954delinsG:p.P985Afs*15	Pathogenic
	17:43092577:GG:CT	BRCA1	BRCA1:NM_007297:exon9:c.2812_2813delinsAG:p.P938S,BRCA1:NM_007294:exon10:c.2953_2954delinsAG:p.P985S,BRCA1:NM_007300:exon10:c.2953_2954delinsAG:p.P985S	Benign
	17:43092577:G:T	BRCA1	BRCA1:NM_007297:exon9:c.C2813A:p.P938H,BRCA1:NM_007294:exon10:c.C2954A:p.P985H,BRCA1:NM_007300:exon10:c.C2954A:p.P985H	Benign
	17:43092578:G:A	BRCA1	BRCA1:NM_007297:exon9:c.C2812T:p.P938S,BRCA1:NM_007294:exon10:c.C2953T:p.P985S,BRCA1:NM_007300:exon10:c.C2953T:p.P985S	Benign	Conflicting_interpretations_of_pathogenicity
	17:43092578:GAAAAA:G	BRCA1	BRCA1:NM_007297:exon9:c.2807_2811del:p.L936Pfs*7,BRCA1:NM_007294:exon10:c.2948_2952del:p.L983Pfs*7,BRCA1:NM_007300:exon10:c.2948_2952del:p.L983Pfs*7	Pathogenic
	17:43092578:GAAAA:G	BRCA1	BRCA1:NM_007297:exon9:c.2808_2811del:p.F937Pfs*15,BRCA1:NM_007294:exon10:c.2949_2952del:p.F984Pfs*15,BRCA1:NM_007300:exon10:c.2949_2952del:p.F984Pfs*15	Pathogenic
	17:43092578:GAA:G	BRCA1	BRCA1:NM_007297:exon9:c.2810_2811del:p.F937Sfs*7,BRCA1:NM_007294:exon10:c.2951_2952del:p.F984Sfs*7,BRCA1:NM_007300:exon10:c.2951_2952del:p.F984Sfs*7	Pathogenic	Pathogenic
	17:43092578:G:C	BRCA1	BRCA1:NM_007297:exon9:c.C2812G:p.P938A,BRCA1:NM_007294:exon10:c.C2953G:p.P985A,BRCA1:NM_007300:exon10:c.C2953G:p.P985A	Benign
	17:43092578:G:GA	BRCA1	BRCA1:NM_007297:exon9:c.2811dupT:p.P938Sfs*7,BRCA1:NM_007294:exon10:c.2952dupT:p.P985Sfs*7,BRCA1:NM_007300:exon10:c.2952dupT:p.P985Sfs*7	Pathogenic	Pathogenic
	17:43092578:G:GAA	BRCA1	BRCA1:NM_007297:exon9:c.2811_2812insTT:p.P938Ffs*16,BRCA1:NM_007294:exon10:c.2952_2953insTT:p.P985Ffs*16,BRCA1:NM_007300:exon10:c.2952_2953insTT:p.P985Ffs*16	Pathogenic
	17:43092578:G:T	BRCA1	BRCA1:NM_007297:exon9:c.C2812A:p.P938T,BRCA1:NM_007294:exon10:c.C2953A:p.P985T,BRCA1:NM_007300:exon10:c.C2953A:p.P985T	Benign
	17:43092579:AAA:CAC	BRCA1	BRCA1:NM_007297:exon9:c.2809_2811delinsGTG:p.F937V,BRCA1:NM_007294:exon10:c.2950_2952delinsGTG:p.F984V,BRCA1:NM_007300:exon10:c.2950_2952delinsGTG:p.F984V	Benign
	17:43092579:AAA:CAG	BRCA1	BRCA1:NM_007297:exon9:c.2809_2811delinsCTG:p.F937L,BRCA1:NM_007294:exon10:c.2950_2952delinsCTG:p.F984L,BRCA1:NM_007300:exon10:c.2950_2952delinsCTG:p.F984L	Benign
	17:43092579:AAA:CGG	BRCA1	BRCA1:NM_007297:exon9:c.2809_2811delinsCCG:p.F937P,BRCA1:NM_007294:exon10:c.2950_2952delinsCCG:p.F984P,BRCA1:NM_007300:exon10:c.2950_2952delinsCCG:p.F984P	Benign
	17:43092579:AAA:GAC	BRCA1	BRCA1:NM_007297:exon9:c.2809_2811delinsGTC:p.F937V,BRCA1:NM_007294:exon10:c.2950_2952delinsGTC:p.F984V,BRCA1:NM_007300:exon10:c.2950_2952delinsGTC:p.F984V	Benign
	17:43092579:AAA:GAG	BRCA1	BRCA1:NM_007297:exon9:c.2809_2811delinsCTC:p.F937L,BRCA1:NM_007294:exon10:c.2950_2952delinsCTC:p.F984L,BRCA1:NM_007300:exon10:c.2950_2952delinsCTC:p.F984L	Benign
	17:43092579:AAA:GAT	BRCA1	BRCA1:NM_007297:exon9:c.2809_2811delinsATC:p.F937I,BRCA1:NM_007294:exon10:c.2950_2952delinsATC:p.F984I,BRCA1:NM_007300:exon10:c.2950_2952delinsATC:p.F984I	Benign
	17:43092579:AAA:GCT	BRCA1	BRCA1:NM_007297:exon9:c.2809_2811delinsAGC:p.F937S,BRCA1:NM_007294:exon10:c.2950_2952delinsAGC:p.F984S,BRCA1:NM_007300:exon10:c.2950_2952delinsAGC:p.F984S	Benign
	17:43092579:AAA:GGG	BRCA1	BRCA1:NM_007297:exon9:c.2809_2811delinsCCC:p.F937P,BRCA1:NM_007294:exon10:c.2950_2952delinsCCC:p.F984P,BRCA1:NM_007300:exon10:c.2950_2952delinsCCC:p.F984P	Benign
	17:43092579:AAA:TAC	BRCA1	BRCA1:NM_007297:exon9:c.2809_2811delinsGTA:p.F937V,BRCA1:NM_007294:exon10:c.2950_2952delinsGTA:p.F984V,BRCA1:NM_007300:exon10:c.2950_2952delinsGTA:p.F984V	Benign
	17:43092579:AAA:TAG	BRCA1	BRCA1:NM_007297:exon9:c.2809_2811delinsCTA:p.F937L,BRCA1:NM_007294:exon10:c.2950_2952delinsCTA:p.F984L,BRCA1:NM_007300:exon10:c.2950_2952delinsCTA:p.F984L	Benign
	17:43092579:AAA:TAT	BRCA1	BRCA1:NM_007297:exon9:c.2809_2811delinsATA:p.F937I,BRCA1:NM_007294:exon10:c.2950_2952delinsATA:p.F984I,BRCA1:NM_007300:exon10:c.2950_2952delinsATA:p.F984I	Benign
	17:43092579:AAA:TGG	BRCA1	BRCA1:NM_007297:exon9:c.2809_2811delinsCCA:p.F937P,BRCA1:NM_007294:exon10:c.2950_2952delinsCCA:p.F984P,BRCA1:NM_007300:exon10:c.2950_2952delinsCCA:p.F984P	Benign
	17:43092579:AA:CG	BRCA1	BRCA1:NM_007297:exon9:c.2810_2811delinsCG:p.F937S,BRCA1:NM_007294:exon10:c.2951_2952delinsCG:p.F984S,BRCA1:NM_007300:exon10:c.2951_2952delinsCG:p.F984S	Benign
	17:43092579:AA:GC	BRCA1	BRCA1:NM_007297:exon9:c.2810_2811delinsGC:p.F937C,BRCA1:NM_007294:exon10:c.2951_2952delinsGC:p.F984C,BRCA1:NM_007300:exon10:c.2951_2952delinsGC:p.F984C	Benign
	17:43092579:AA:GG	BRCA1	BRCA1:NM_007297:exon9:c.2810_2811delinsCC:p.F937S,BRCA1:NM_007294:exon10:c.2951_2952delinsCC:p.F984S,BRCA1:NM_007300:exon10:c.2951_2952delinsCC:p.F984S	Benign
	17:43092579:AA:GT	BRCA1	BRCA1:NM_007297:exon9:c.2810_2811delinsAC:p.F937Y,BRCA1:NM_007294:exon10:c.2951_2952delinsAC:p.F984Y,BRCA1:NM_007300:exon10:c.2951_2952delinsAC:p.F984Y	Benign
	17:43092579:AA:TG	BRCA1	BRCA1:NM_007297:exon9:c.2810_2811delinsCA:p.F937S,BRCA1:NM_007294:exon10:c.2951_2952delinsCA:p.F984S,BRCA1:NM_007300:exon10:c.2951_2952delinsCA:p.F984S	Benign
	17:43092579:A:C	BRCA1	BRCA1:NM_007297:exon9:c.T2811G:p.F937L,BRCA1:NM_007294:exon10:c.T2952G:p.F984L,BRCA1:NM_007300:exon10:c.T2952G:p.F984L	Benign
	17:43092579:A:G	BRCA1	BRCA1:NM_007297:exon9:c.T2811C:p.F937F,BRCA1:NM_007294:exon10:c.T2952C:p.F984F,BRCA1:NM_007300:exon10:c.T2952C:p.F984F	Benign
	17:43092579:A:T	BRCA1	BRCA1:NM_007297:exon9:c.T2811A:p.F937L,BRCA1:NM_007294:exon10:c.T2952A:p.F984L,BRCA1:NM_007300:exon10:c.T2952A:p.F984L	Benign
	17:43092580:AAAAG:A	BRCA1	BRCA1:NM_007297:exon9:c.2806_2809del:p.L936Ffs*16,BRCA1:NM_007294:exon10:c.2947_2950del:p.L983Ffs*16,BRCA1:NM_007300:exon10:c.2947_2950del:p.L983Ffs*16	Pathogenic
	17:43092580:AA:CT	BRCA1	BRCA1:NM_007297:exon9:c.2809_2810delinsAG:p.F937S,BRCA1:NM_007294:exon10:c.2950_2951delinsAG:p.F984S,BRCA1:NM_007300:exon10:c.2950_2951delinsAG:p.F984S	Benign
	17:43092580:AA:GG	BRCA1	BRCA1:NM_007297:exon9:c.2809_2810delinsCC:p.F937P,BRCA1:NM_007294:exon10:c.2950_2951delinsCC:p.F984P,BRCA1:NM_007300:exon10:c.2950_2951delinsCC:p.F984P	Benign
	17:43092580:A:AT	BRCA1	BRCA1:NM_007297:exon9:c.2809_2810insA:p.F937Yfs*8,BRCA1:NM_007294:exon10:c.2950_2951insA:p.F984Yfs*8,BRCA1:NM_007300:exon10:c.2950_2951insA:p.F984Yfs*8	Pathogenic
	17:43092580:A:C	BRCA1	BRCA1:NM_007297:exon9:c.T2810G:p.F937C,BRCA1:NM_007294:exon10:c.T2951G:p.F984C,BRCA1:NM_007300:exon10:c.T2951G:p.F984C	Benign
	17:43092580:A:G	BRCA1	BRCA1:NM_007297:exon9:c.T2810C:p.F937S,BRCA1:NM_007294:exon10:c.T2951C:p.F984S,BRCA1:NM_007300:exon10:c.T2951C:p.F984S	Benign
	17:43092580:A:T	BRCA1	BRCA1:NM_007297:exon9:c.T2810A:p.F937Y,BRCA1:NM_007294:exon10:c.T2951A:p.F984Y,BRCA1:NM_007300:exon10:c.T2951A:p.F984Y	Benign
	17:43092581:AAAG:A	BRCA1	BRCA1:NM_007297:exon9:c.2806_2808del:p.L936del,BRCA1:NM_007294:exon10:c.2947_2949del:p.L983del,BRCA1:NM_007300:exon10:c.2947_2949del:p.L983del	Pathogenic
	17:43092581:AAAGT:A	BRCA1	BRCA1:NM_007297:exon9:c.2805_2808del:p.L936Ffs*16,BRCA1:NM_007294:exon10:c.2946_2949del:p.L983Ffs*16,BRCA1:NM_007300:exon10:c.2946_2949del:p.L983Ffs*16	Pathogenic
	17:43092581:A:C	BRCA1	BRCA1:NM_007297:exon9:c.T2809G:p.F937V,BRCA1:NM_007294:exon10:c.T2950G:p.F984V,BRCA1:NM_007300:exon10:c.T2950G:p.F984V	Benign
	17:43092581:A:G	BRCA1	BRCA1:NM_007297:exon9:c.T2809C:p.F937L,BRCA1:NM_007294:exon10:c.T2950C:p.F984L,BRCA1:NM_007300:exon10:c.T2950C:p.F984L	Benign	Conflicting_interpretations_of_pathogenicity
	17:43092581:A:T	BRCA1	BRCA1:NM_007297:exon9:c.T2809A:p.F937I,BRCA1:NM_007294:exon10:c.T2950A:p.F984I,BRCA1:NM_007300:exon10:c.T2950A:p.F984I	Benign
	17:43092582:AA:CC	BRCA1	BRCA1:NM_007297:exon9:c.2807_2808delinsGG:p.L936R,BRCA1:NM_007294:exon10:c.2948_2949delinsGG:p.L983R,BRCA1:NM_007300:exon10:c.2948_2949delinsGG:p.L983R	Benign
	17:43092582:AA:CG	BRCA1	BRCA1:NM_007297:exon9:c.2807_2808delinsCG:p.L936P,BRCA1:NM_007294:exon10:c.2948_2949delinsCG:p.L983P,BRCA1:NM_007300:exon10:c.2948_2949delinsCG:p.L983P	Benign
	17:43092582:AAG:A	BRCA1	BRCA1:NM_007297:exon9:c.2806_2807del:p.L936Ffs*8,BRCA1:NM_007294:exon10:c.2947_2948del:p.L983Ffs*8,BRCA1:NM_007300:exon10:c.2947_2948del:p.L983Ffs*8	Pathogenic
	17:43092582:AA:GC	BRCA1	BRCA1:NM_007297:exon9:c.2807_2808delinsGC:p.L936R,BRCA1:NM_007294:exon10:c.2948_2949delinsGC:p.L983R,BRCA1:NM_007300:exon10:c.2948_2949delinsGC:p.L983R	Benign
	17:43092582:AAG:CAA	BRCA1	BRCA1:NM_007297:exon9:c.2806_2808delinsTTG:p.L936L,BRCA1:NM_007294:exon10:c.2947_2949delinsTTG:p.L983L,BRCA1:NM_007300:exon10:c.2947_2949delinsTTG:p.L983L	Benign
	17:43092582:AAG:CAC	BRCA1	BRCA1:NM_007297:exon9:c.2806_2808delinsGTG:p.L936V,BRCA1:NM_007294:exon10:c.2947_2949delinsGTG:p.L983V,BRCA1:NM_007300:exon10:c.2947_2949delinsGTG:p.L983V	Benign
	17:43092582:AAG:CCT	BRCA1	BRCA1:NM_007297:exon9:c.2806_2808delinsAGG:p.L936R,BRCA1:NM_007294:exon10:c.2947_2949delinsAGG:p.L983R,BRCA1:NM_007300:exon10:c.2947_2949delinsAGG:p.L983R	Benign
	17:43092582:AA:GG	BRCA1	BRCA1:NM_007297:exon9:c.2807_2808delinsCC:p.L936P,BRCA1:NM_007294:exon10:c.2948_2949delinsCC:p.L983P,BRCA1:NM_007300:exon10:c.2948_2949delinsCC:p.L983P	Benign
	17:43092582:AAG:GAA	BRCA1	BRCA1:NM_007297:exon9:c.2806_2808delinsTTC:p.L936F,BRCA1:NM_007294:exon10:c.2947_2949delinsTTC:p.L983F,BRCA1:NM_007300:exon10:c.2947_2949delinsTTC:p.L983F	Benign
	17:43092582:AAG:GAC	BRCA1	BRCA1:NM_007297:exon9:c.2806_2808delinsGTC:p.L936V,BRCA1:NM_007294:exon10:c.2947_2949delinsGTC:p.L983V,BRCA1:NM_007300:exon10:c.2947_2949delinsGTC:p.L983V	Benign
	17:43092582:AAG:GAT	BRCA1	BRCA1:NM_007297:exon9:c.2806_2808delinsATC:p.L936I,BRCA1:NM_007294:exon10:c.2947_2949delinsATC:p.L983I,BRCA1:NM_007300:exon10:c.2947_2949delinsATC:p.L983I	Benign
	17:43092582:AA:GT	BRCA1	BRCA1:NM_007297:exon9:c.2807_2808delinsAC:p.L936H,BRCA1:NM_007294:exon10:c.2948_2949delinsAC:p.L983H,BRCA1:NM_007300:exon10:c.2948_2949delinsAC:p.L983H	Benign
	17:43092582:AAG:TAA	BRCA1	BRCA1:NM_007297:exon9:c.2806_2808delinsTTA:p.L936L,BRCA1:NM_007294:exon10:c.2947_2949delinsTTA:p.L983L,BRCA1:NM_007300:exon10:c.2947_2949delinsTTA:p.L983L	Benign
	17:43092582:AAG:TAC	BRCA1	BRCA1:NM_007297:exon9:c.2806_2808delinsGTA:p.L936V,BRCA1:NM_007294:exon10:c.2947_2949delinsGTA:p.L983V,BRCA1:NM_007300:exon10:c.2947_2949delinsGTA:p.L983V	Benign
	17:43092582:AAG:TAT	BRCA1	BRCA1:NM_007297:exon9:c.2806_2808delinsATA:p.L936I,BRCA1:NM_007294:exon10:c.2947_2949delinsATA:p.L983I,BRCA1:NM_007300:exon10:c.2947_2949delinsATA:p.L983I	Benign
	17:43092582:AAG:TCT	BRCA1	BRCA1:NM_007297:exon9:c.2806_2808delinsAGA:p.L936R,BRCA1:NM_007294:exon10:c.2947_2949delinsAGA:p.L983R,BRCA1:NM_007300:exon10:c.2947_2949delinsAGA:p.L983R	Benign
	17:43092582:AAGTGGTG:A	BRCA1	BRCA1:NM_007297:exon9:c.2801_2807del:p.P934Lfs*17,BRCA1:NM_007294:exon10:c.2942_2948del:p.P981Lfs*17,BRCA1:NM_007300:exon10:c.2942_2948del:p.P981Lfs*17	Pathogenic
	17:43092582:A:AT	BRCA1	BRCA1:NM_007297:exon9:c.2807_2808insA:p.P938Sfs*7,BRCA1:NM_007294:exon10:c.2948_2949insA:p.P985Sfs*7,BRCA1:NM_007300:exon10:c.2948_2949insA:p.P985Sfs*7	Pathogenic
	17:43092582:AA:TC	BRCA1	BRCA1:NM_007297:exon9:c.2807_2808delinsGA:p.L936R,BRCA1:NM_007294:exon10:c.2948_2949delinsGA:p.L983R,BRCA1:NM_007300:exon10:c.2948_2949delinsGA:p.L983R	Benign
	17:43092582:AA:TG	BRCA1	BRCA1:NM_007297:exon9:c.2807_2808delinsCA:p.L936P,BRCA1:NM_007294:exon10:c.2948_2949delinsCA:p.L983P,BRCA1:NM_007300:exon10:c.2948_2949delinsCA:p.L983P	Benign
	17:43092582:A:C	BRCA1	BRCA1:NM_007297:exon9:c.T2808G:p.L936L,BRCA1:NM_007294:exon10:c.T2949G:p.L983L,BRCA1:NM_007300:exon10:c.T2949G:p.L983L	Benign
	17:43092582:A:G	BRCA1	BRCA1:NM_007297:exon9:c.T2808C:p.L936L,BRCA1:NM_007294:exon10:c.T2949C:p.L983L,BRCA1:NM_007300:exon10:c.T2949C:p.L983L	Benign
	17:43092582:A:T	BRCA1	BRCA1:NM_007297:exon9:c.T2808A:p.L936L,BRCA1:NM_007294:exon10:c.T2949A:p.L983L,BRCA1:NM_007300:exon10:c.T2949A:p.L983L	Benign
	17:43092583:A:AG	BRCA1	BRCA1:NM_007297:exon9:c.2806dupC:p.L936Pfs*9,BRCA1:NM_007294:exon10:c.2947dupC:p.L983Pfs*9,BRCA1:NM_007300:exon10:c.2947dupC:p.L983Pfs*9	Pathogenic
	17:43092583:A:C	BRCA1	BRCA1:NM_007297:exon9:c.T2807G:p.L936R,BRCA1:NM_007294:exon10:c.T2948G:p.L983R,BRCA1:NM_007300:exon10:c.T2948G:p.L983R	Benign	Conflicting_interpretations_of_pathogenicity
	17:43092583:A:G	BRCA1	BRCA1:NM_007297:exon9:c.T2807C:p.L936P,BRCA1:NM_007294:exon10:c.T2948C:p.L983P,BRCA1:NM_007300:exon10:c.T2948C:p.L983P	Benign
	17:43092583:AGT:A	BRCA1	BRCA1:NM_007297:exon9:c.2805_2806del:p.L936Ffs*8,BRCA1:NM_007294:exon10:c.2946_2947del:p.L983Ffs*8,BRCA1:NM_007300:exon10:c.2946_2947del:p.L983Ffs*8	Pathogenic
	17:43092583:AGTGGTGGTATACGATATGGGTTTTGTAAAAGTCCATGTTTATTTGGAGTAATGAGTCCAGTTTCGTTGCCTCTGAACTGAGATGATAGACAAAACCTAGAGCCTCCTTTGATACTACATTTGGCATTATCAACTGGCTTATCTTTCTGACCAACCACAGGAAAGCCTGCAGTGATATTAACTGTCTGTACAGGCTTGATATTAGACTCATTCTTTCCTTGATTTTCTTCCTTTTGTTCACATTCAAAAGTGACTTTTGGACTTTGTTTCTTTAAGGACCCAGAGTGGG:A	BRCA1	BRCA1:NM_007297:exon9:c.2519_2806del:p.A840_L936delinsV,BRCA1:NM_007294:exon10:c.2660_2947del:p.A887_L983delinsV,BRCA1:NM_007300:exon10:c.2660_2947del:p.A887_L983delinsV	Pathogenic
	17:43092583:A:T	BRCA1	BRCA1:NM_007297:exon9:c.T2807A:p.L936H,BRCA1:NM_007294:exon10:c.T2948A:p.L983H,BRCA1:NM_007300:exon10:c.T2948A:p.L983H	Benign
	17:43092584:G:A	BRCA1	BRCA1:NM_007297:exon9:c.C2806T:p.L936F,BRCA1:NM_007294:exon10:c.C2947T:p.L983F,BRCA1:NM_007300:exon10:c.C2947T:p.L983F	Benign
	17:43092584:G:C	BRCA1	BRCA1:NM_007297:exon9:c.C2806G:p.L936V,BRCA1:NM_007294:exon10:c.C2947G:p.L983V,BRCA1:NM_007300:exon10:c.C2947G:p.L983V	Benign
	17:43092584:G:GGAGCC	BRCA1	BRCA1:NM_007297:exon9:c.2805_2806insGGCTC:p.L936Gfs*19,BRCA1:NM_007294:exon10:c.2946_2947insGGCTC:p.L983Gfs*19,BRCA1:NM_007300:exon10:c.2946_2947insGGCTC:p.L983Gfs*19	Pathogenic
	17:43092584:G:GT	BRCA1	BRCA1:NM_007297:exon9:c.2805dupA:p.L936Tfs*9,BRCA1:NM_007294:exon10:c.2946dupA:p.L983Tfs*9,BRCA1:NM_007300:exon10:c.2946dupA:p.L983Tfs*9	Pathogenic
	17:43092584:G:GTT	BRCA1	BRCA1:NM_007297:exon9:c.2805_2806insAA:p.L936Nfs*18,BRCA1:NM_007294:exon10:c.2946_2947insAA:p.L983Nfs*18,BRCA1:NM_007300:exon10:c.2946_2947insAA:p.L983Nfs*18	Pathogenic
	17:43092584:G:T	BRCA1	BRCA1:NM_007297:exon9:c.C2806A:p.L936I,BRCA1:NM_007294:exon10:c.C2947A:p.L983I,BRCA1:NM_007300:exon10:c.C2947A:p.L983I	Benign
	17:43092584:GTGGT:G	BRCA1	BRCA1:NM_007297:exon9:c.2802_2805del:p.P935Ffs*17,BRCA1:NM_007294:exon10:c.2943_2946del:p.P982Ffs*17,BRCA1:NM_007300:exon10:c.2943_2946del:p.P982Ffs*17	Pathogenic
	17:43092585:T:A	BRCA1	BRCA1:NM_007297:exon9:c.A2805T:p.P935P,BRCA1:NM_007294:exon10:c.A2946T:p.P982P,BRCA1:NM_007300:exon10:c.A2946T:p.P982P	Benign
	17:43092585:T:C	BRCA1	BRCA1:NM_007297:exon9:c.A2805G:p.P935P,BRCA1:NM_007294:exon10:c.A2946G:p.P982P,BRCA1:NM_007300:exon10:c.A2946G:p.P982P	Benign
	17:43092585:TG:AA	BRCA1	BRCA1:NM_007297:exon9:c.2804_2805delinsTT:p.P935L,BRCA1:NM_007294:exon10:c.2945_2946delinsTT:p.P982L,BRCA1:NM_007300:exon10:c.2945_2946delinsTT:p.P982L	Benign
	17:43092585:TG:AC	BRCA1	BRCA1:NM_007297:exon9:c.2804_2805delinsGT:p.P935R,BRCA1:NM_007294:exon10:c.2945_2946delinsGT:p.P982R,BRCA1:NM_007300:exon10:c.2945_2946delinsGT:p.P982R	Benign
	17:43092585:TG:AT	BRCA1	BRCA1:NM_007297:exon9:c.2804_2805delinsAT:p.P935H,BRCA1:NM_007294:exon10:c.2945_2946delinsAT:p.P982H,BRCA1:NM_007300:exon10:c.2945_2946delinsAT:p.P982H	Benign
	17:43092585:TG:CA	BRCA1	BRCA1:NM_007297:exon9:c.2804_2805delinsTG:p.P935L,BRCA1:NM_007294:exon10:c.2945_2946delinsTG:p.P982L,BRCA1:NM_007300:exon10:c.2945_2946delinsTG:p.P982L	Benign
	17:43092585:TG:CC	BRCA1	BRCA1:NM_007297:exon9:c.2804_2805delinsGG:p.P935R,BRCA1:NM_007294:exon10:c.2945_2946delinsGG:p.P982R,BRCA1:NM_007300:exon10:c.2945_2946delinsGG:p.P982R	Benign
	17:43092585:TG:CT	BRCA1	BRCA1:NM_007297:exon9:c.2804_2805delinsAG:p.P935Q,BRCA1:NM_007294:exon10:c.2945_2946delinsAG:p.P982Q,BRCA1:NM_007300:exon10:c.2945_2946delinsAG:p.P982Q	Benign
	17:43092585:TG:GA	BRCA1	BRCA1:NM_007297:exon9:c.2804_2805delinsTC:p.P935L,BRCA1:NM_007294:exon10:c.2945_2946delinsTC:p.P982L,BRCA1:NM_007300:exon10:c.2945_2946delinsTC:p.P982L	Benign
	17:43092585:TGG:ACT	BRCA1	BRCA1:NM_007297:exon9:c.2803_2805delinsAGT:p.P935S,BRCA1:NM_007294:exon10:c.2944_2946delinsAGT:p.P982S,BRCA1:NM_007300:exon10:c.2944_2946delinsAGT:p.P982S	Benign
	17:43092585:TGG:AGA	BRCA1	BRCA1:NM_007297:exon9:c.2803_2805delinsTCT:p.P935S,BRCA1:NM_007294:exon10:c.2944_2946delinsTCT:p.P982S,BRCA1:NM_007300:exon10:c.2944_2946delinsTCT:p.P982S	Benign
	17:43092585:TGG:AGC	BRCA1	BRCA1:NM_007297:exon9:c.2803_2805delinsGCT:p.P935A,BRCA1:NM_007294:exon10:c.2944_2946delinsGCT:p.P982A,BRCA1:NM_007300:exon10:c.2944_2946delinsGCT:p.P982A	Benign
	17:43092585:TGG:AGT	BRCA1	BRCA1:NM_007297:exon9:c.2803_2805delinsACT:p.P935T,BRCA1:NM_007294:exon10:c.2944_2946delinsACT:p.P982T,BRCA1:NM_007300:exon10:c.2944_2946delinsACT:p.P982T	Benign
	17:43092585:TG:GC	BRCA1	BRCA1:NM_007297:exon9:c.2804_2805delinsGC:p.P935R,BRCA1:NM_007294:exon10:c.2945_2946delinsGC:p.P982R,BRCA1:NM_007300:exon10:c.2945_2946delinsGC:p.P982R	Benign
	17:43092585:TGG:CAA	BRCA1	BRCA1:NM_007297:exon9:c.2803_2805delinsTTG:p.P935L,BRCA1:NM_007294:exon10:c.2944_2946delinsTTG:p.P982L,BRCA1:NM_007300:exon10:c.2944_2946delinsTTG:p.P982L	Benign
	17:43092585:TGG:CCT	BRCA1	BRCA1:NM_007297:exon9:c.2803_2805delinsAGG:p.P935R,BRCA1:NM_007294:exon10:c.2944_2946delinsAGG:p.P982R,BRCA1:NM_007300:exon10:c.2944_2946delinsAGG:p.P982R	Benign
	17:43092585:TGG:CGA	BRCA1	BRCA1:NM_007297:exon9:c.2803_2805delinsTCG:p.P935S,BRCA1:NM_007294:exon10:c.2944_2946delinsTCG:p.P982S,BRCA1:NM_007300:exon10:c.2944_2946delinsTCG:p.P982S	Benign
	17:43092585:TGG:CGC	BRCA1	BRCA1:NM_007297:exon9:c.2803_2805delinsGCG:p.P935A,BRCA1:NM_007294:exon10:c.2944_2946delinsGCG:p.P982A,BRCA1:NM_007300:exon10:c.2944_2946delinsGCG:p.P982A	Benign
	17:43092585:TGG:CGT	BRCA1	BRCA1:NM_007297:exon9:c.2803_2805delinsACG:p.P935T,BRCA1:NM_007294:exon10:c.2944_2946delinsACG:p.P982T,BRCA1:NM_007300:exon10:c.2944_2946delinsACG:p.P982T	Benign
	17:43092585:TGG:GCT	BRCA1	BRCA1:NM_007297:exon9:c.2803_2805delinsAGC:p.P935S,BRCA1:NM_007294:exon10:c.2944_2946delinsAGC:p.P982S,BRCA1:NM_007300:exon10:c.2944_2946delinsAGC:p.P982S	Benign
	17:43092585:TGG:GGA	BRCA1	BRCA1:NM_007297:exon9:c.2803_2805delinsTCC:p.P935S,BRCA1:NM_007294:exon10:c.2944_2946delinsTCC:p.P982S,BRCA1:NM_007300:exon10:c.2944_2946delinsTCC:p.P982S	Benign
	17:43092585:TGG:GGC	BRCA1	BRCA1:NM_007297:exon9:c.2803_2805delinsGCC:p.P935A,BRCA1:NM_007294:exon10:c.2944_2946delinsGCC:p.P982A,BRCA1:NM_007300:exon10:c.2944_2946delinsGCC:p.P982A	Benign
	17:43092585:TGG:GGT	BRCA1	BRCA1:NM_007297:exon9:c.2803_2805delinsACC:p.P935T,BRCA1:NM_007294:exon10:c.2944_2946delinsACC:p.P982T,BRCA1:NM_007300:exon10:c.2944_2946delinsACC:p.P982T	Benign
	17:43092585:TG:GT	BRCA1	BRCA1:NM_007297:exon9:c.2804_2805delinsAC:p.P935H,BRCA1:NM_007294:exon10:c.2945_2946delinsAC:p.P982H,BRCA1:NM_007300:exon10:c.2945_2946delinsAC:p.P982H	Benign
	17:43092585:TGG:T	BRCA1	BRCA1:NM_007297:exon9:c.2803_2804del:p.P935Tfs*9,BRCA1:NM_007294:exon10:c.2944_2945del:p.P982Tfs*9,BRCA1:NM_007300:exon10:c.2944_2945del:p.P982Tfs*9	Pathogenic
	17:43092586:G:A	BRCA1	BRCA1:NM_007297:exon9:c.C2804T:p.P935L,BRCA1:NM_007294:exon10:c.C2945T:p.P982L,BRCA1:NM_007300:exon10:c.C2945T:p.P982L	Benign
	17:43092586:G:C	BRCA1	BRCA1:NM_007297:exon9:c.C2804G:p.P935R,BRCA1:NM_007294:exon10:c.C2945G:p.P982R,BRCA1:NM_007300:exon10:c.C2945G:p.P982R	Benign
	17:43092586:GG:AA	BRCA1	BRCA1:NM_007297:exon9:c.2803_2804delinsTT:p.P935L,BRCA1:NM_007294:exon10:c.2944_2945delinsTT:p.P982L,BRCA1:NM_007300:exon10:c.2944_2945delinsTT:p.P982L	Benign
	17:43092586:GG:CT	BRCA1	BRCA1:NM_007297:exon9:c.2803_2804delinsAG:p.P935R,BRCA1:NM_007294:exon10:c.2944_2945delinsAG:p.P982R,BRCA1:NM_007300:exon10:c.2944_2945delinsAG:p.P982R	Benign
	17:43092586:GGT:G	BRCA1	BRCA1:NM_007297:exon9:c.2802_2803del:p.P935Tfs*9,BRCA1:NM_007294:exon10:c.2943_2944del:p.P982Tfs*9,BRCA1:NM_007300:exon10:c.2943_2944del:p.P982Tfs*9	Pathogenic
	17:43092586:G:T	BRCA1	BRCA1:NM_007297:exon9:c.C2804A:p.P935Q,BRCA1:NM_007294:exon10:c.C2945A:p.P982Q,BRCA1:NM_007300:exon10:c.C2945A:p.P982Q	Benign
	17:43092587:G:A	BRCA1	BRCA1:NM_007297:exon9:c.C2803T:p.P935S,BRCA1:NM_007294:exon10:c.C2944T:p.P982S,BRCA1:NM_007300:exon10:c.C2944T:p.P982S	Benign
	17:43092587:G:C	BRCA1	BRCA1:NM_007297:exon9:c.C2803G:p.P935A,BRCA1:NM_007294:exon10:c.C2944G:p.P982A,BRCA1:NM_007300:exon10:c.C2944G:p.P982A	Benign	Conflicting_interpretations_of_pathogenicity
	17:43092587:G:GT	BRCA1	BRCA1:NM_007297:exon9:c.2802dupA:p.P935Tfs*10,BRCA1:NM_007294:exon10:c.2943dupA:p.P982Tfs*10,BRCA1:NM_007300:exon10:c.2943dupA:p.P982Tfs*10	Pathogenic
	17:43092587:G:T	BRCA1	BRCA1:NM_007297:exon9:c.C2803A:p.P935T,BRCA1:NM_007294:exon10:c.C2944A:p.P982T,BRCA1:NM_007300:exon10:c.C2944A:p.P982T	Benign
	17:43092587:GTGGT:G	BRCA1	BRCA1:NM_007297:exon9:c.2799_2802del:p.P934Hfs*18,BRCA1:NM_007294:exon10:c.2940_2943del:p.P981Hfs*18,BRCA1:NM_007300:exon10:c.2940_2943del:p.P981Hfs*18	Pathogenic
	17:43092588:T:G	BRCA1	BRCA1:NM_007297:exon9:c.A2802C:p.P934P,BRCA1:NM_007294:exon10:c.A2943C:p.P981P,BRCA1:NM_007300:exon10:c.A2943C:p.P981P	Benign
	17:43092588:TG:AA	BRCA1	BRCA1:NM_007297:exon9:c.2801_2802delinsTT:p.P934L,BRCA1:NM_007294:exon10:c.2942_2943delinsTT:p.P981L,BRCA1:NM_007300:exon10:c.2942_2943delinsTT:p.P981L	Benign
	17:43092588:TG:AC	BRCA1	BRCA1:NM_007297:exon9:c.2801_2802delinsGT:p.P934R,BRCA1:NM_007294:exon10:c.2942_2943delinsGT:p.P981R,BRCA1:NM_007300:exon10:c.2942_2943delinsGT:p.P981R	Benign
	17:43092588:TG:CA	BRCA1	BRCA1:NM_007297:exon9:c.2801_2802delinsTG:p.P934L,BRCA1:NM_007294:exon10:c.2942_2943delinsTG:p.P981L,BRCA1:NM_007300:exon10:c.2942_2943delinsTG:p.P981L	Benign
	17:43092588:TG:CC	BRCA1	BRCA1:NM_007297:exon9:c.2801_2802delinsGG:p.P934R,BRCA1:NM_007294:exon10:c.2942_2943delinsGG:p.P981R,BRCA1:NM_007300:exon10:c.2942_2943delinsGG:p.P981R	Benign
	17:43092588:TG:CT	BRCA1	BRCA1:NM_007297:exon9:c.2801_2802delinsAG:p.P934Q,BRCA1:NM_007294:exon10:c.2942_2943delinsAG:p.P981Q,BRCA1:NM_007300:exon10:c.2942_2943delinsAG:p.P981Q	Benign
	17:43092588:TG:GA	BRCA1	BRCA1:NM_007297:exon9:c.2801_2802delinsTC:p.P934L,BRCA1:NM_007294:exon10:c.2942_2943delinsTC:p.P981L,BRCA1:NM_007300:exon10:c.2942_2943delinsTC:p.P981L	Benign
	17:43092588:TGG:ACT	BRCA1	BRCA1:NM_007297:exon9:c.2800_2802delinsAGT:p.P934S,BRCA1:NM_007294:exon10:c.2941_2943delinsAGT:p.P981S,BRCA1:NM_007300:exon10:c.2941_2943delinsAGT:p.P981S	Benign
	17:43092588:TGG:AGA	BRCA1	BRCA1:NM_007297:exon9:c.2800_2802delinsTCT:p.P934S,BRCA1:NM_007294:exon10:c.2941_2943delinsTCT:p.P981S,BRCA1:NM_007300:exon10:c.2941_2943delinsTCT:p.P981S	Benign
	17:43092588:TGG:AGC	BRCA1	BRCA1:NM_007297:exon9:c.2800_2802delinsGCT:p.P934A,BRCA1:NM_007294:exon10:c.2941_2943delinsGCT:p.P981A,BRCA1:NM_007300:exon10:c.2941_2943delinsGCT:p.P981A	Benign
	17:43092588:TGG:AGT	BRCA1	BRCA1:NM_007297:exon9:c.2800_2802delinsACT:p.P934T,BRCA1:NM_007294:exon10:c.2941_2943delinsACT:p.P981T,BRCA1:NM_007300:exon10:c.2941_2943delinsACT:p.P981T	Benign
	17:43092588:TG:GC	BRCA1	BRCA1:NM_007297:exon9:c.2801_2802delinsGC:p.P934R,BRCA1:NM_007294:exon10:c.2942_2943delinsGC:p.P981R,BRCA1:NM_007300:exon10:c.2942_2943delinsGC:p.P981R	Benign
	17:43092588:TGG:CAA	BRCA1	BRCA1:NM_007297:exon9:c.2800_2802delinsTTG:p.P934L,BRCA1:NM_007294:exon10:c.2941_2943delinsTTG:p.P981L,BRCA1:NM_007300:exon10:c.2941_2943delinsTTG:p.P981L	Benign
	17:43092588:TGG:CCT	BRCA1	BRCA1:NM_007297:exon9:c.2800_2802delinsAGG:p.P934R,BRCA1:NM_007294:exon10:c.2941_2943delinsAGG:p.P981R,BRCA1:NM_007300:exon10:c.2941_2943delinsAGG:p.P981R	Benign
	17:43092588:TGG:CGA	BRCA1	BRCA1:NM_007297:exon9:c.2800_2802delinsTCG:p.P934S,BRCA1:NM_007294:exon10:c.2941_2943delinsTCG:p.P981S,BRCA1:NM_007300:exon10:c.2941_2943delinsTCG:p.P981S	Benign
	17:43092588:TGG:CGC	BRCA1	BRCA1:NM_007297:exon9:c.2800_2802delinsGCG:p.P934A,BRCA1:NM_007294:exon10:c.2941_2943delinsGCG:p.P981A,BRCA1:NM_007300:exon10:c.2941_2943delinsGCG:p.P981A	Benign
	17:43092588:TGG:CGT	BRCA1	BRCA1:NM_007297:exon9:c.2800_2802delinsACG:p.P934T,BRCA1:NM_007294:exon10:c.2941_2943delinsACG:p.P981T,BRCA1:NM_007300:exon10:c.2941_2943delinsACG:p.P981T	Benign
	17:43092588:TGG:GCT	BRCA1	BRCA1:NM_007297:exon9:c.2800_2802delinsAGC:p.P934S,BRCA1:NM_007294:exon10:c.2941_2943delinsAGC:p.P981S,BRCA1:NM_007300:exon10:c.2941_2943delinsAGC:p.P981S	Benign
	17:43092588:TGG:GGA	BRCA1	BRCA1:NM_007297:exon9:c.2800_2802delinsTCC:p.P934S,BRCA1:NM_007294:exon10:c.2941_2943delinsTCC:p.P981S,BRCA1:NM_007300:exon10:c.2941_2943delinsTCC:p.P981S	Benign
	17:43092588:TGG:GGC	BRCA1	BRCA1:NM_007297:exon9:c.2800_2802delinsGCC:p.P934A,BRCA1:NM_007294:exon10:c.2941_2943delinsGCC:p.P981A,BRCA1:NM_007300:exon10:c.2941_2943delinsGCC:p.P981A	Benign
	17:43092588:TGG:GGT	BRCA1	BRCA1:NM_007297:exon9:c.2800_2802delinsACC:p.P934T,BRCA1:NM_007294:exon10:c.2941_2943delinsACC:p.P981T,BRCA1:NM_007300:exon10:c.2941_2943delinsACC:p.P981T	Benign
	17:43092588:TGG:T	BRCA1	BRCA1:NM_007297:exon9:c.2800_2801del:p.P934Tfs*10,BRCA1:NM_007294:exon10:c.2941_2942del:p.P981Tfs*10,BRCA1:NM_007300:exon10:c.2941_2942del:p.P981Tfs*10	Pathogenic
	17:43092588:TGGTA:T	BRCA1	BRCA1:NM_007297:exon9:c.2798_2801del:p.I933Nfs*19,BRCA1:NM_007294:exon10:c.2939_2942del:p.I980Nfs*19,BRCA1:NM_007300:exon10:c.2939_2942del:p.I980Nfs*19	Pathogenic
	17:43092589:G:A	BRCA1	BRCA1:NM_007297:exon9:c.C2801T:p.P934L,BRCA1:NM_007294:exon10:c.C2942T:p.P981L,BRCA1:NM_007300:exon10:c.C2942T:p.P981L	Benign
	17:43092589:G:C	BRCA1	BRCA1:NM_007297:exon9:c.C2801G:p.P934R,BRCA1:NM_007294:exon10:c.C2942G:p.P981R,BRCA1:NM_007300:exon10:c.C2942G:p.P981R	Benign
	17:43092589:GG:AA	BRCA1	BRCA1:NM_007297:exon9:c.2800_2801delinsTT:p.P934L,BRCA1:NM_007294:exon10:c.2941_2942delinsTT:p.P981L,BRCA1:NM_007300:exon10:c.2941_2942delinsTT:p.P981L	Benign
	17:43092589:GG:CT	BRCA1	BRCA1:NM_007297:exon9:c.2800_2801delinsAG:p.P934R,BRCA1:NM_007294:exon10:c.2941_2942delinsAG:p.P981R,BRCA1:NM_007300:exon10:c.2941_2942delinsAG:p.P981R	Benign
	17:43092589:GGTATACGATAT:G	BRCA1	BRCA1:NM_007297:exon9:c.2790_2800del:p.Y931Tfs*10,BRCA1:NM_007294:exon10:c.2931_2941del:p.Y978Tfs*10,BRCA1:NM_007300:exon10:c.2931_2941del:p.Y978Tfs*10	Pathogenic
	17:43092589:GGT:G	BRCA1	BRCA1:NM_007297:exon9:c.2799_2800del:p.P934Tfs*10,BRCA1:NM_007294:exon10:c.2940_2941del:p.P981Tfs*10,BRCA1:NM_007300:exon10:c.2940_2941del:p.P981Tfs*10	Pathogenic
	17:43092589:G:T	BRCA1	BRCA1:NM_007297:exon9:c.C2801A:p.P934Q,BRCA1:NM_007294:exon10:c.C2942A:p.P981Q,BRCA1:NM_007300:exon10:c.C2942A:p.P981Q	Benign	Conflicting_interpretations_of_pathogenicity
	17:43092590:G:A	BRCA1	BRCA1:NM_007297:exon9:c.C2800T:p.P934S,BRCA1:NM_007294:exon10:c.C2941T:p.P981S,BRCA1:NM_007300:exon10:c.C2941T:p.P981S	Benign
	17:43092590:G:C	BRCA1	BRCA1:NM_007297:exon9:c.C2800G:p.P934A,BRCA1:NM_007294:exon10:c.C2941G:p.P981A,BRCA1:NM_007300:exon10:c.C2941G:p.P981A	Benign
	17:43092590:G:T	BRCA1	BRCA1:NM_007297:exon9:c.C2800A:p.P934T,BRCA1:NM_007294:exon10:c.C2941A:p.P981T,BRCA1:NM_007300:exon10:c.C2941A:p.P981T	Benign	Conflicting_interpretations_of_pathogenicity
	17:43092590:GTA:G	BRCA1	BRCA1:NM_007297:exon9:c.2798_2799del:p.I933Tfs*11,BRCA1:NM_007294:exon10:c.2939_2940del:p.I980Tfs*11,BRCA1:NM_007300:exon10:c.2939_2940del:p.I980Tfs*11	Pathogenic
	17:43092590:GTATACGATATGGGTTTTGTAAAAGTCCATGTTTATTTGGAGT:G	BRCA1	BRCA1:NM_007297:exon9:c.2758_2799del:p.T920_I933del,BRCA1:NM_007294:exon10:c.2899_2940del:p.T967_I980del,BRCA1:NM_007300:exon10:c.2899_2940del:p.T967_I980del	Pathogenic
	17:43092591:TA:AG	BRCA1	BRCA1:NM_007297:exon9:c.2798_2799delinsCT:p.I933T,BRCA1:NM_007294:exon10:c.2939_2940delinsCT:p.I980T,BRCA1:NM_007300:exon10:c.2939_2940delinsCT:p.I980T	Benign
	17:43092591:TA:CC	BRCA1	BRCA1:NM_007297:exon9:c.2798_2799delinsGG:p.I933R,BRCA1:NM_007294:exon10:c.2939_2940delinsGG:p.I980R,BRCA1:NM_007300:exon10:c.2939_2940delinsGG:p.I980R	Benign
	17:43092591:TA:CG	BRCA1	BRCA1:NM_007297:exon9:c.2798_2799delinsCG:p.I933T,BRCA1:NM_007294:exon10:c.2939_2940delinsCG:p.I980T,BRCA1:NM_007300:exon10:c.2939_2940delinsCG:p.I980T	Benign
	17:43092591:TA:CT	BRCA1	BRCA1:NM_007297:exon9:c.2798_2799delinsAG:p.I933K,BRCA1:NM_007294:exon10:c.2939_2940delinsAG:p.I980K,BRCA1:NM_007300:exon10:c.2939_2940delinsAG:p.I980K	Benign
	17:43092591:TA:GG	BRCA1	BRCA1:NM_007297:exon9:c.2798_2799delinsCC:p.I933T,BRCA1:NM_007294:exon10:c.2939_2940delinsCC:p.I980T,BRCA1:NM_007300:exon10:c.2939_2940delinsCC:p.I980T	Benign
	17:43092591:TAT:AAC	BRCA1	BRCA1:NM_007297:exon9:c.2797_2799delinsGTT:p.I933V,BRCA1:NM_007294:exon10:c.2938_2940delinsGTT:p.I980V,BRCA1:NM_007300:exon10:c.2938_2940delinsGTT:p.I980V	Benign
	17:43092591:TAT:AAG	BRCA1	BRCA1:NM_007297:exon9:c.2797_2799delinsCTT:p.I933L,BRCA1:NM_007294:exon10:c.2938_2940delinsCTT:p.I980L,BRCA1:NM_007300:exon10:c.2938_2940delinsCTT:p.I980L	Benign
	17:43092591:TAT:ACG	BRCA1	BRCA1:NM_007297:exon9:c.2797_2799delinsCGT:p.I933R,BRCA1:NM_007294:exon10:c.2938_2940delinsCGT:p.I980R,BRCA1:NM_007300:exon10:c.2938_2940delinsCGT:p.I980R	Benign
	17:43092591:TATAC:T	BRCA1	BRCA1:NM_007297:exon9:c.2795_2798del:p.R932Hfs*20,BRCA1:NM_007294:exon10:c.2936_2939del:p.R979Hfs*20,BRCA1:NM_007300:exon10:c.2936_2939del:p.R979Hfs*20	Pathogenic
	17:43092591:TAT:CAA	BRCA1	BRCA1:NM_007297:exon9:c.2797_2799delinsTTG:p.I933L,BRCA1:NM_007294:exon10:c.2938_2940delinsTTG:p.I980L,BRCA1:NM_007300:exon10:c.2938_2940delinsTTG:p.I980L	Benign
	17:43092591:TAT:CAC	BRCA1	BRCA1:NM_007297:exon9:c.2797_2799delinsGTG:p.I933V,BRCA1:NM_007294:exon10:c.2938_2940delinsGTG:p.I980V,BRCA1:NM_007300:exon10:c.2938_2940delinsGTG:p.I980V	Benign
	17:43092591:TAT:CAG	BRCA1	BRCA1:NM_007297:exon9:c.2797_2799delinsCTG:p.I933L,BRCA1:NM_007294:exon10:c.2938_2940delinsCTG:p.I980L,BRCA1:NM_007300:exon10:c.2938_2940delinsCTG:p.I980L	Benign
	17:43092591:TAT:CCG	BRCA1	BRCA1:NM_007297:exon9:c.2797_2799delinsCGG:p.I933R,BRCA1:NM_007294:exon10:c.2938_2940delinsCGG:p.I980R,BRCA1:NM_007300:exon10:c.2938_2940delinsCGG:p.I980R	Benign
	17:43092591:TAT:GAC	BRCA1	BRCA1:NM_007297:exon9:c.2797_2799delinsGTC:p.I933V,BRCA1:NM_007294:exon10:c.2938_2940delinsGTC:p.I980V,BRCA1:NM_007300:exon10:c.2938_2940delinsGTC:p.I980V	Benign
	17:43092591:TAT:GAG	BRCA1	BRCA1:NM_007297:exon9:c.2797_2799delinsCTC:p.I933L,BRCA1:NM_007294:exon10:c.2938_2940delinsCTC:p.I980L,BRCA1:NM_007300:exon10:c.2938_2940delinsCTC:p.I980L	Benign
	17:43092591:TAT:GCG	BRCA1	BRCA1:NM_007297:exon9:c.2797_2799delinsCGC:p.I933R,BRCA1:NM_007294:exon10:c.2938_2940delinsCGC:p.I980R,BRCA1:NM_007300:exon10:c.2938_2940delinsCGC:p.I980R	Benign
	17:43092591:T:C	BRCA1	BRCA1:NM_007297:exon9:c.A2799G:p.I933M,BRCA1:NM_007294:exon10:c.A2940G:p.I980M,BRCA1:NM_007300:exon10:c.A2940G:p.I980M	Benign
	17:43092592:A:C	BRCA1	BRCA1:NM_007297:exon9:c.T2798G:p.I933R,BRCA1:NM_007294:exon10:c.T2939G:p.I980R,BRCA1:NM_007300:exon10:c.T2939G:p.I980R	Benign
	17:43092592:A:G	BRCA1	BRCA1:NM_007297:exon9:c.T2798C:p.I933T,BRCA1:NM_007294:exon10:c.T2939C:p.I980T,BRCA1:NM_007300:exon10:c.T2939C:p.I980T	Benign	Conflicting_interpretations_of_pathogenicity
	17:43092592:A:T	BRCA1	BRCA1:NM_007297:exon9:c.T2798A:p.I933K,BRCA1:NM_007294:exon10:c.T2939A:p.I980K,BRCA1:NM_007300:exon10:c.T2939A:p.I980K	Benign
	17:43092592:AT:CG	BRCA1	BRCA1:NM_007297:exon9:c.2797_2798delinsCG:p.I933R,BRCA1:NM_007294:exon10:c.2938_2939delinsCG:p.I980R,BRCA1:NM_007300:exon10:c.2938_2939delinsCG:p.I980R	Benign
	17:43092593:T:A	BRCA1	BRCA1:NM_007297:exon9:c.A2797T:p.I933L,BRCA1:NM_007294:exon10:c.A2938T:p.I980L,BRCA1:NM_007300:exon10:c.A2938T:p.I980L	Benign
	17:43092593:TAC:T	BRCA1	BRCA1:NM_007297:exon9:c.2795_2796del:p.R932Hfs*12,BRCA1:NM_007294:exon10:c.2936_2937del:p.R979Hfs*12,BRCA1:NM_007300:exon10:c.2936_2937del:p.R979Hfs*12	Pathogenic
	17:43092593:T:C	BRCA1	BRCA1:NM_007297:exon9:c.A2797G:p.I933V,BRCA1:NM_007294:exon10:c.A2938G:p.I980V,BRCA1:NM_007300:exon10:c.A2938G:p.I980V	Benign
	17:43092593:T:G	BRCA1	BRCA1:NM_007297:exon9:c.A2797C:p.I933L,BRCA1:NM_007294:exon10:c.A2938C:p.I980L,BRCA1:NM_007300:exon10:c.A2938C:p.I980L	Benign
	17:43092594:A:C	BRCA1	BRCA1:NM_007297:exon9:c.T2796G:p.R932R,BRCA1:NM_007294:exon10:c.T2937G:p.R979R,BRCA1:NM_007300:exon10:c.T2937G:p.R979R	Benign
	17:43092594:AC:CA	BRCA1	BRCA1:NM_007297:exon9:c.2795_2796delinsTG:p.R932L,BRCA1:NM_007294:exon10:c.2936_2937delinsTG:p.R979L,BRCA1:NM_007300:exon10:c.2936_2937delinsTG:p.R979L	Benign
	17:43092594:AC:CG	BRCA1	BRCA1:NM_007297:exon9:c.2795_2796delinsCG:p.R932P,BRCA1:NM_007294:exon10:c.2936_2937delinsCG:p.R979P,BRCA1:NM_007300:exon10:c.2936_2937delinsCG:p.R979P	Benign
	17:43092594:AC:CT	BRCA1	BRCA1:NM_007297:exon9:c.2795_2796delinsAG:p.R932Q,BRCA1:NM_007294:exon10:c.2936_2937delinsAG:p.R979Q,BRCA1:NM_007300:exon10:c.2936_2937delinsAG:p.R979Q	Benign
	17:43092594:AC:GA	BRCA1	BRCA1:NM_007297:exon9:c.2795_2796delinsTC:p.R932L,BRCA1:NM_007294:exon10:c.2936_2937delinsTC:p.R979L,BRCA1:NM_007300:exon10:c.2936_2937delinsTC:p.R979L	Benign
	17:43092594:ACG:A	BRCA1	BRCA1:NM_007297:exon9:c.2794_2795del:p.R932Yfs*12,BRCA1:NM_007294:exon10:c.2935_2936del:p.R979Yfs*12,BRCA1:NM_007300:exon10:c.2935_2936del:p.R979Yfs*12	Pathogenic
	17:43092594:ACGATATGG:A	BRCA1	BRCA1:NM_007297:exon9:c.2788_2795del:p.P930Yfs*12,BRCA1:NM_007294:exon10:c.2929_2936del:p.P977Yfs*12,BRCA1:NM_007300:exon10:c.2929_2936del:p.P977Yfs*12	Pathogenic
	17:43092594:ACG:CAA	BRCA1	BRCA1:NM_007297:exon9:c.2794_2796delinsTTG:p.R932L,BRCA1:NM_007294:exon10:c.2935_2937delinsTTG:p.R979L,BRCA1:NM_007300:exon10:c.2935_2937delinsTTG:p.R979L	Benign
	17:43092594:ACG:CCC	BRCA1	BRCA1:NM_007297:exon9:c.2794_2796delinsGGG:p.R932G,BRCA1:NM_007294:exon10:c.2935_2937delinsGGG:p.R979G,BRCA1:NM_007300:exon10:c.2935_2937delinsGGG:p.R979G	Benign
	17:43092594:ACG:CCT	BRCA1	BRCA1:NM_007297:exon9:c.2794_2796delinsAGG:p.R932R,BRCA1:NM_007294:exon10:c.2935_2937delinsAGG:p.R979R,BRCA1:NM_007300:exon10:c.2935_2937delinsAGG:p.R979R	Benign
	17:43092594:ACG:CGA	BRCA1	BRCA1:NM_007297:exon9:c.2794_2796delinsTCG:p.R932S,BRCA1:NM_007294:exon10:c.2935_2937delinsTCG:p.R979S,BRCA1:NM_007300:exon10:c.2935_2937delinsTCG:p.R979S	Benign
	17:43092594:ACG:CTA	BRCA1	BRCA1:NM_007297:exon9:c.2794_2796delinsTAG:p.R932_Y1816del,BRCA1:NM_007294:exon10:c.2935_2937delinsTAG:p.R979_Y1863del,BRCA1:NM_007300:exon10:c.2935_2937delinsTAG:p.R979_Y1884del	Pathogenic
	17:43092594:AC:GG	BRCA1	BRCA1:NM_007297:exon9:c.2795_2796delinsCC:p.R932P,BRCA1:NM_007294:exon10:c.2936_2937delinsCC:p.R979P,BRCA1:NM_007300:exon10:c.2936_2937delinsCC:p.R979P	Benign
	17:43092594:ACG:GCA	BRCA1	BRCA1:NM_007297:exon9:c.2794_2796delinsTGC:p.R932C,BRCA1:NM_007294:exon10:c.2935_2937delinsTGC:p.R979C,BRCA1:NM_007300:exon10:c.2935_2937delinsTGC:p.R979C	Benign
	17:43092594:ACG:GCC	BRCA1	BRCA1:NM_007297:exon9:c.2794_2796delinsGGC:p.R932G,BRCA1:NM_007294:exon10:c.2935_2937delinsGGC:p.R979G,BRCA1:NM_007300:exon10:c.2935_2937delinsGGC:p.R979G	Benign
	17:43092594:ACG:GCT	BRCA1	BRCA1:NM_007297:exon9:c.2794_2796delinsAGC:p.R932S,BRCA1:NM_007294:exon10:c.2935_2937delinsAGC:p.R979S,BRCA1:NM_007300:exon10:c.2935_2937delinsAGC:p.R979S	Benign
