## Supplementary Table for "Understanding the genetic epidemiology of hereditary breast cancer in India using whole genome data from 1029 healthy individuals" (part 16 of 33)

### Sheet: S6_Mastermind (continued)
	Table S6: List of all variants along with their classifications predicted by brca-NOVUS across both BRCA genes for the Mastermind database
	17:43092594:ACG:GGA	BRCA1	BRCA1:NM_007297:exon9:c.2794_2796delinsTCC:p.R932S,BRCA1:NM_007294:exon10:c.2935_2937delinsTCC:p.R979S,BRCA1:NM_007300:exon10:c.2935_2937delinsTCC:p.R979S	Benign
	17:43092594:AC:GT	BRCA1	BRCA1:NM_007297:exon9:c.2795_2796delinsAC:p.R932H,BRCA1:NM_007294:exon10:c.2936_2937delinsAC:p.R979H,BRCA1:NM_007300:exon10:c.2936_2937delinsAC:p.R979H	Benign
	17:43092594:ACG:TAA	BRCA1	BRCA1:NM_007297:exon9:c.2794_2796delinsTTA:p.R932L,BRCA1:NM_007294:exon10:c.2935_2937delinsTTA:p.R979L,BRCA1:NM_007300:exon10:c.2935_2937delinsTTA:p.R979L	Benign
	17:43092594:ACG:TCA	BRCA1	BRCA1:NM_007297:exon9:c.2794_2796delinsTGA:p.R932_Y1816del,BRCA1:NM_007294:exon10:c.2935_2937delinsTGA:p.R979_Y1863del,BRCA1:NM_007300:exon10:c.2935_2937delinsTGA:p.R979_Y1884del	Pathogenic
	17:43092594:ACG:TCC	BRCA1	BRCA1:NM_007297:exon9:c.2794_2796delinsGGA:p.R932G,BRCA1:NM_007294:exon10:c.2935_2937delinsGGA:p.R979G,BRCA1:NM_007300:exon10:c.2935_2937delinsGGA:p.R979G	Benign
	17:43092594:ACG:TCT	BRCA1	BRCA1:NM_007297:exon9:c.2794_2796delinsAGA:p.R932R,BRCA1:NM_007294:exon10:c.2935_2937delinsAGA:p.R979R,BRCA1:NM_007300:exon10:c.2935_2937delinsAGA:p.R979R	Benign
	17:43092594:ACG:TGA	BRCA1	BRCA1:NM_007297:exon9:c.2794_2796delinsTCA:p.R932S,BRCA1:NM_007294:exon10:c.2935_2937delinsTCA:p.R979S,BRCA1:NM_007300:exon10:c.2935_2937delinsTCA:p.R979S	Benign
	17:43092594:ACG:TTA	BRCA1	BRCA1:NM_007297:exon9:c.2794_2796delinsTAA:p.R932_Y1816del,BRCA1:NM_007294:exon10:c.2935_2937delinsTAA:p.R979_Y1863del,BRCA1:NM_007300:exon10:c.2935_2937delinsTAA:p.R979_Y1884del	Pathogenic
	17:43092594:AC:TA	BRCA1	BRCA1:NM_007297:exon9:c.2795_2796delinsTA:p.R932L,BRCA1:NM_007294:exon10:c.2936_2937delinsTA:p.R979L,BRCA1:NM_007300:exon10:c.2936_2937delinsTA:p.R979L	Benign
	17:43092594:AC:TG	BRCA1	BRCA1:NM_007297:exon9:c.2795_2796delinsCA:p.R932P,BRCA1:NM_007294:exon10:c.2936_2937delinsCA:p.R979P,BRCA1:NM_007300:exon10:c.2936_2937delinsCA:p.R979P	Benign
	17:43092594:AC:TT	BRCA1	BRCA1:NM_007297:exon9:c.2795_2796delinsAA:p.R932Q,BRCA1:NM_007294:exon10:c.2936_2937delinsAA:p.R979Q,BRCA1:NM_007300:exon10:c.2936_2937delinsAA:p.R979Q	Benign
	17:43092594:A:T	BRCA1	BRCA1:NM_007297:exon9:c.T2796A:p.R932R,BRCA1:NM_007294:exon10:c.T2937A:p.R979R,BRCA1:NM_007300:exon10:c.T2937A:p.R979R	Benign
	17:43092595:C:A	BRCA1	BRCA1:NM_007297:exon9:c.G2795T:p.R932L,BRCA1:NM_007294:exon10:c.G2936T:p.R979L,BRCA1:NM_007300:exon10:c.G2936T:p.R979L	Benign	Conflicting_interpretations_of_pathogenicity
	17:43092595:C:G	BRCA1	BRCA1:NM_007297:exon9:c.G2795C:p.R932P,BRCA1:NM_007294:exon10:c.G2936C:p.R979P,BRCA1:NM_007300:exon10:c.G2936C:p.R979P	Benign
	17:43092595:CGA:C	BRCA1	BRCA1:NM_007297:exon9:c.2793_2794del:p.Y931*,BRCA1:NM_007294:exon10:c.2934_2935del:p.Y978*,BRCA1:NM_007300:exon10:c.2934_2935del:p.Y978*	Pathogenic
	17:43092595:CG:GA	BRCA1	BRCA1:NM_007297:exon9:c.2794_2795delinsTC:p.R932S,BRCA1:NM_007294:exon10:c.2935_2936delinsTC:p.R979S,BRCA1:NM_007300:exon10:c.2935_2936delinsTC:p.R979S	Benign
	17:43092595:C:T	BRCA1	BRCA1:NM_007297:exon9:c.G2795A:p.R932H,BRCA1:NM_007294:exon10:c.G2936A:p.R979H,BRCA1:NM_007300:exon10:c.G2936A:p.R979H	Benign	Conflicting_interpretations_of_pathogenicity
	17:43092596:GAT:G	BRCA1	BRCA1:NM_007297:exon9:c.2792_2793del:p.Y931Sfs*13,BRCA1:NM_007294:exon10:c.2933_2934del:p.Y978Sfs*13,BRCA1:NM_007300:exon10:c.2933_2934del:p.Y978Sfs*13	Pathogenic
	17:43092596:G:C	BRCA1	BRCA1:NM_007297:exon9:c.C2794G:p.R932G,BRCA1:NM_007294:exon10:c.C2935G:p.R979G,BRCA1:NM_007300:exon10:c.C2935G:p.R979G	Benign
	17:43092596:G:GATCTC	BRCA1	BRCA1:NM_007297:exon9:c.2793_2794insGAGAT:p.R932Efs*23,BRCA1:NM_007294:exon10:c.2934_2935insGAGAT:p.R979Efs*23,BRCA1:NM_007300:exon10:c.2934_2935insGAGAT:p.R979Efs*23	Pathogenic
	17:43092596:G:GTCTCA	BRCA1	BRCA1:NM_007297:exon9:c.2793_2794insTGAGA:p.R932*,BRCA1:NM_007294:exon10:c.2934_2935insTGAGA:p.R979*,BRCA1:NM_007300:exon10:c.2934_2935insTGAGA:p.R979*	Pathogenic
	17:43092596:G:T	BRCA1	BRCA1:NM_007297:exon9:c.C2794A:p.R932S,BRCA1:NM_007294:exon10:c.C2935A:p.R979S,BRCA1:NM_007300:exon10:c.C2935A:p.R979S	Benign	Conflicting_interpretations_of_pathogenicity
	17:43092597:A:AG	BRCA1	BRCA1:NM_007297:exon9:c.2792_2793insC:p.R932Sfs*13,BRCA1:NM_007294:exon10:c.2933_2934insC:p.R979Sfs*13,BRCA1:NM_007300:exon10:c.2933_2934insC:p.R979Sfs*13	Pathogenic
	17:43092597:A:AT	BRCA1	BRCA1:NM_007297:exon9:c.2792dupA:p.Y931*,BRCA1:NM_007294:exon10:c.2933dupA:p.Y978*,BRCA1:NM_007300:exon10:c.2933dupA:p.Y978*	Pathogenic	Pathogenic
	17:43092597:A:ATATGG	BRCA1	BRCA1:NM_007297:exon9:c.2792_2793insCCATA:p.R932Hfs*23,BRCA1:NM_007294:exon10:c.2933_2934insCCATA:p.R979Hfs*23,BRCA1:NM_007300:exon10:c.2933_2934insCCATA:p.R979Hfs*23	Pathogenic
	17:43092597:A:C	BRCA1	BRCA1:NM_007297:exon9:c.T2793G:p.Y931X,BRCA1:NM_007294:exon10:c.T2934G:p.Y978X,BRCA1:NM_007300:exon10:c.T2934G:p.Y978X	Pathogenic	Pathogenic
	17:43092597:A:G	BRCA1	BRCA1:NM_007297:exon9:c.T2793C:p.Y931Y,BRCA1:NM_007294:exon10:c.T2934C:p.Y978Y,BRCA1:NM_007300:exon10:c.T2934C:p.Y978Y	Benign
	17:43092597:A:T	BRCA1	BRCA1:NM_007297:exon9:c.T2793A:p.Y931X,BRCA1:NM_007294:exon10:c.T2934A:p.Y978X,BRCA1:NM_007300:exon10:c.T2934A:p.Y978X	Pathogenic	Pathogenic
	17:43092597:ATA:GCT	BRCA1	BRCA1:NM_007297:exon9:c.2791_2793delinsAGC:p.Y931S,BRCA1:NM_007294:exon10:c.2932_2934delinsAGC:p.Y978S,BRCA1:NM_007300:exon10:c.2932_2934delinsAGC:p.Y978S	Benign
	17:43092597:ATA:GTC	BRCA1	BRCA1:NM_007297:exon9:c.2791_2793delinsGAC:p.Y931D,BRCA1:NM_007294:exon10:c.2932_2934delinsGAC:p.Y978D,BRCA1:NM_007300:exon10:c.2932_2934delinsGAC:p.Y978D	Benign
	17:43092597:ATA:GTG	BRCA1	BRCA1:NM_007297:exon9:c.2791_2793delinsCAC:p.Y931H,BRCA1:NM_007294:exon10:c.2932_2934delinsCAC:p.Y978H,BRCA1:NM_007300:exon10:c.2932_2934delinsCAC:p.Y978H	Benign
	17:43092597:ATA:GTT	BRCA1	BRCA1:NM_007297:exon9:c.2791_2793delinsAAC:p.Y931N,BRCA1:NM_007294:exon10:c.2932_2934delinsAAC:p.Y978N,BRCA1:NM_007300:exon10:c.2932_2934delinsAAC:p.Y978N	Benign
	17:43092597:AT:CG	BRCA1	BRCA1:NM_007297:exon9:c.2792_2793delinsCG:p.Y931S,BRCA1:NM_007294:exon10:c.2933_2934delinsCG:p.Y978S,BRCA1:NM_007300:exon10:c.2933_2934delinsCG:p.Y978S	Benign
	17:43092597:AT:GA	BRCA1	BRCA1:NM_007297:exon9:c.2792_2793delinsTC:p.Y931F,BRCA1:NM_007294:exon10:c.2933_2934delinsTC:p.Y978F,BRCA1:NM_007300:exon10:c.2933_2934delinsTC:p.Y978F	Benign
	17:43092597:AT:GC	BRCA1	BRCA1:NM_007297:exon9:c.2792_2793delinsGC:p.Y931C,BRCA1:NM_007294:exon10:c.2933_2934delinsGC:p.Y978C,BRCA1:NM_007300:exon10:c.2933_2934delinsGC:p.Y978C	Benign
	17:43092597:AT:GG	BRCA1	BRCA1:NM_007297:exon9:c.2792_2793delinsCC:p.Y931S,BRCA1:NM_007294:exon10:c.2933_2934delinsCC:p.Y978S,BRCA1:NM_007300:exon10:c.2933_2934delinsCC:p.Y978S	Benign
	17:43092597:AT:TC	BRCA1	BRCA1:NM_007297:exon9:c.2792_2793delinsGA:p.Y931_Y1816del,BRCA1:NM_007294:exon10:c.2933_2934delinsGA:p.Y978_Y1863del,BRCA1:NM_007300:exon10:c.2933_2934delinsGA:p.Y978_Y1884del	Pathogenic
	17:43092597:AT:TG	BRCA1	BRCA1:NM_007297:exon9:c.2792_2793delinsCA:p.Y931S,BRCA1:NM_007294:exon10:c.2933_2934delinsCA:p.Y978S,BRCA1:NM_007300:exon10:c.2933_2934delinsCA:p.Y978S	Benign
	17:43092598:T:A	BRCA1	BRCA1:NM_007297:exon9:c.A2792T:p.Y931F,BRCA1:NM_007294:exon10:c.A2933T:p.Y978F,BRCA1:NM_007300:exon10:c.A2933T:p.Y978F	Benign
	17:43092598:TA:CT	BRCA1	BRCA1:NM_007297:exon9:c.2791_2792delinsAG:p.Y931S,BRCA1:NM_007294:exon10:c.2932_2933delinsAG:p.Y978S,BRCA1:NM_007300:exon10:c.2932_2933delinsAG:p.Y978S	Benign
	17:43092598:TATGGG:T	BRCA1	BRCA1:NM_007297:exon9:c.2787_2791del:p.N929Kfs*14,BRCA1:NM_007294:exon10:c.2928_2932del:p.N976Kfs*14,BRCA1:NM_007300:exon10:c.2928_2932del:p.N976Kfs*14	Pathogenic
	17:43092598:TATGG:T	BRCA1	BRCA1:NM_007297:exon9:c.2788_2791del:p.P930Ifs*22,BRCA1:NM_007294:exon10:c.2929_2932del:p.P977Ifs*22,BRCA1:NM_007300:exon10:c.2929_2932del:p.P977Ifs*22	Pathogenic
	17:43092598:TATG:T	BRCA1	BRCA1:NM_007297:exon9:c.2789_2791del:p.P930_Y931delinsH,BRCA1:NM_007294:exon10:c.2930_2932del:p.P977_Y978delinsH,BRCA1:NM_007300:exon10:c.2930_2932del:p.P977_Y978delinsH	Pathogenic
	17:43092598:T:C	BRCA1	BRCA1:NM_007297:exon9:c.A2792G:p.Y931C,BRCA1:NM_007294:exon10:c.A2933G:p.Y978C,BRCA1:NM_007300:exon10:c.A2933G:p.Y978C	Benign	Conflicting_interpretations_of_pathogenicity
	17:43092598:T:G	BRCA1	BRCA1:NM_007297:exon9:c.A2792C:p.Y931S,BRCA1:NM_007294:exon10:c.A2933C:p.Y978S,BRCA1:NM_007300:exon10:c.A2933C:p.Y978S	Benign
	17:43092599:A:C	BRCA1	BRCA1:NM_007297:exon9:c.T2791G:p.Y931D,BRCA1:NM_007294:exon10:c.T2932G:p.Y978D,BRCA1:NM_007300:exon10:c.T2932G:p.Y978D	Benign
	17:43092599:A:G	BRCA1	BRCA1:NM_007297:exon9:c.T2791C:p.Y931H,BRCA1:NM_007294:exon10:c.T2932C:p.Y978H,BRCA1:NM_007300:exon10:c.T2932C:p.Y978H	Benign	Conflicting_interpretations_of_pathogenicity
	17:43092599:A:T	BRCA1	BRCA1:NM_007297:exon9:c.T2791A:p.Y931N,BRCA1:NM_007294:exon10:c.T2932A:p.Y978N,BRCA1:NM_007300:exon10:c.T2932A:p.Y978N	Benign
	17:43092599:ATG:A	BRCA1	BRCA1:NM_007297:exon9:c.2789_2790del:p.P930Lfs*14,BRCA1:NM_007294:exon10:c.2930_2931del:p.P977Lfs*14,BRCA1:NM_007300:exon10:c.2930_2931del:p.P977Lfs*14	Pathogenic
	17:43092600:T:A	BRCA1	BRCA1:NM_007297:exon9:c.A2790T:p.P930P,BRCA1:NM_007294:exon10:c.A2931T:p.P977P,BRCA1:NM_007300:exon10:c.A2931T:p.P977P	Benign
	17:43092600:TG:AA	BRCA1	BRCA1:NM_007297:exon9:c.2789_2790delinsTT:p.P930L,BRCA1:NM_007294:exon10:c.2930_2931delinsTT:p.P977L,BRCA1:NM_007300:exon10:c.2930_2931delinsTT:p.P977L	Benign
	17:43092600:TG:AC	BRCA1	BRCA1:NM_007297:exon9:c.2789_2790delinsGT:p.P930R,BRCA1:NM_007294:exon10:c.2930_2931delinsGT:p.P977R,BRCA1:NM_007300:exon10:c.2930_2931delinsGT:p.P977R	Benign
	17:43092600:TG:AT	BRCA1	BRCA1:NM_007297:exon9:c.2789_2790delinsAT:p.P930H,BRCA1:NM_007294:exon10:c.2930_2931delinsAT:p.P977H,BRCA1:NM_007300:exon10:c.2930_2931delinsAT:p.P977H	Benign
	17:43092600:TG:CA	BRCA1	BRCA1:NM_007297:exon9:c.2789_2790delinsTG:p.P930L,BRCA1:NM_007294:exon10:c.2930_2931delinsTG:p.P977L,BRCA1:NM_007300:exon10:c.2930_2931delinsTG:p.P977L	Benign
	17:43092600:TG:CC	BRCA1	BRCA1:NM_007297:exon9:c.2789_2790delinsGG:p.P930R,BRCA1:NM_007294:exon10:c.2930_2931delinsGG:p.P977R,BRCA1:NM_007300:exon10:c.2930_2931delinsGG:p.P977R	Benign
	17:43092600:TG:CT	BRCA1	BRCA1:NM_007297:exon9:c.2789_2790delinsAG:p.P930Q,BRCA1:NM_007294:exon10:c.2930_2931delinsAG:p.P977Q,BRCA1:NM_007300:exon10:c.2930_2931delinsAG:p.P977Q	Benign
	17:43092600:TG:GA	BRCA1	BRCA1:NM_007297:exon9:c.2789_2790delinsTC:p.P930L,BRCA1:NM_007294:exon10:c.2930_2931delinsTC:p.P977L,BRCA1:NM_007300:exon10:c.2930_2931delinsTC:p.P977L	Benign
	17:43092600:TGG:AAA	BRCA1	BRCA1:NM_007297:exon9:c.2788_2790delinsTTT:p.P930F,BRCA1:NM_007294:exon10:c.2929_2931delinsTTT:p.P977F,BRCA1:NM_007300:exon10:c.2929_2931delinsTTT:p.P977F	Benign
	17:43092600:TGG:ACT	BRCA1	BRCA1:NM_007297:exon9:c.2788_2790delinsAGT:p.P930S,BRCA1:NM_007294:exon10:c.2929_2931delinsAGT:p.P977S,BRCA1:NM_007300:exon10:c.2929_2931delinsAGT:p.P977S	Benign
	17:43092600:TGG:AGA	BRCA1	BRCA1:NM_007297:exon9:c.2788_2790delinsTCT:p.P930S,BRCA1:NM_007294:exon10:c.2929_2931delinsTCT:p.P977S,BRCA1:NM_007300:exon10:c.2929_2931delinsTCT:p.P977S	Benign
	17:43092600:TGG:AGC	BRCA1	BRCA1:NM_007297:exon9:c.2788_2790delinsGCT:p.P930A,BRCA1:NM_007294:exon10:c.2929_2931delinsGCT:p.P977A,BRCA1:NM_007300:exon10:c.2929_2931delinsGCT:p.P977A	Benign
	17:43092600:TGG:AGT	BRCA1	BRCA1:NM_007297:exon9:c.2788_2790delinsACT:p.P930T,BRCA1:NM_007294:exon10:c.2929_2931delinsACT:p.P977T,BRCA1:NM_007300:exon10:c.2929_2931delinsACT:p.P977T	Benign
	17:43092600:TG:GC	BRCA1	BRCA1:NM_007297:exon9:c.2789_2790delinsGC:p.P930R,BRCA1:NM_007294:exon10:c.2930_2931delinsGC:p.P977R,BRCA1:NM_007300:exon10:c.2930_2931delinsGC:p.P977R	Benign
	17:43092600:TGG:CAA	BRCA1	BRCA1:NM_007297:exon9:c.2788_2790delinsTTG:p.P930L,BRCA1:NM_007294:exon10:c.2929_2931delinsTTG:p.P977L,BRCA1:NM_007300:exon10:c.2929_2931delinsTTG:p.P977L	Benign
	17:43092600:TGG:CCT	BRCA1	BRCA1:NM_007297:exon9:c.2788_2790delinsAGG:p.P930R,BRCA1:NM_007294:exon10:c.2929_2931delinsAGG:p.P977R,BRCA1:NM_007300:exon10:c.2929_2931delinsAGG:p.P977R	Benign
	17:43092600:TGG:CGA	BRCA1	BRCA1:NM_007297:exon9:c.2788_2790delinsTCG:p.P930S,BRCA1:NM_007294:exon10:c.2929_2931delinsTCG:p.P977S,BRCA1:NM_007300:exon10:c.2929_2931delinsTCG:p.P977S	Benign
	17:43092600:TGG:CGC	BRCA1	BRCA1:NM_007297:exon9:c.2788_2790delinsGCG:p.P930A,BRCA1:NM_007294:exon10:c.2929_2931delinsGCG:p.P977A,BRCA1:NM_007300:exon10:c.2929_2931delinsGCG:p.P977A	Benign
	17:43092600:TGG:CGT	BRCA1	BRCA1:NM_007297:exon9:c.2788_2790delinsACG:p.P930T,BRCA1:NM_007294:exon10:c.2929_2931delinsACG:p.P977T,BRCA1:NM_007300:exon10:c.2929_2931delinsACG:p.P977T	Benign
	17:43092600:TGG:GAA	BRCA1	BRCA1:NM_007297:exon9:c.2788_2790delinsTTC:p.P930F,BRCA1:NM_007294:exon10:c.2929_2931delinsTTC:p.P977F,BRCA1:NM_007300:exon10:c.2929_2931delinsTTC:p.P977F	Benign
	17:43092600:TGG:GCT	BRCA1	BRCA1:NM_007297:exon9:c.2788_2790delinsAGC:p.P930S,BRCA1:NM_007294:exon10:c.2929_2931delinsAGC:p.P977S,BRCA1:NM_007300:exon10:c.2929_2931delinsAGC:p.P977S	Benign
	17:43092600:TGG:GGA	BRCA1	BRCA1:NM_007297:exon9:c.2788_2790delinsTCC:p.P930S,BRCA1:NM_007294:exon10:c.2929_2931delinsTCC:p.P977S,BRCA1:NM_007300:exon10:c.2929_2931delinsTCC:p.P977S	Benign
	17:43092600:TGG:GGC	BRCA1	BRCA1:NM_007297:exon9:c.2788_2790delinsGCC:p.P930A,BRCA1:NM_007294:exon10:c.2929_2931delinsGCC:p.P977A,BRCA1:NM_007300:exon10:c.2929_2931delinsGCC:p.P977A	Benign
	17:43092600:TGG:GGT	BRCA1	BRCA1:NM_007297:exon9:c.2788_2790delinsACC:p.P930T,BRCA1:NM_007294:exon10:c.2929_2931delinsACC:p.P977T,BRCA1:NM_007300:exon10:c.2929_2931delinsACC:p.P977T	Benign
	17:43092600:TG:GT	BRCA1	BRCA1:NM_007297:exon9:c.2789_2790delinsAC:p.P930H,BRCA1:NM_007294:exon10:c.2930_2931delinsAC:p.P977H,BRCA1:NM_007300:exon10:c.2930_2931delinsAC:p.P977H	Benign
	17:43092600:T:TATTTCC	BRCA1	BRCA1:NM_007297:exon9:c.2789_2790insGGAAAT:p.P930_Y931insEI,BRCA1:NM_007294:exon10:c.2930_2931insGGAAAT:p.P977_Y978insEI,BRCA1:NM_007300:exon10:c.2930_2931insGGAAAT:p.P977_Y978insEI	Benign
	17:43092600:T:TGG	BRCA1	BRCA1:NM_007297:exon9:c.2789_2790insCC:p.Y931Hfs*23,BRCA1:NM_007294:exon10:c.2930_2931insCC:p.Y978Hfs*23,BRCA1:NM_007300:exon10:c.2930_2931insCC:p.Y978Hfs*23	Pathogenic	Pathogenic
	17:43092601:G:A	BRCA1	BRCA1:NM_007297:exon9:c.C2789T:p.P930L,BRCA1:NM_007294:exon10:c.C2930T:p.P977L,BRCA1:NM_007300:exon10:c.C2930T:p.P977L	Benign	Conflicting_interpretations_of_pathogenicity
	17:43092601:G:C	BRCA1	BRCA1:NM_007297:exon9:c.C2789G:p.P930R,BRCA1:NM_007294:exon10:c.C2930G:p.P977R,BRCA1:NM_007300:exon10:c.C2930G:p.P977R	Benign
	17:43092601:GG:A	BRCA1	BRCA1:NM_007297:exon9:c.2788_2789delinsT:p.P930Yfs*23,BRCA1:NM_007294:exon10:c.2929_2930delinsT:p.P977Yfs*23,BRCA1:NM_007300:exon10:c.2929_2930delinsT:p.P977Yfs*23	Pathogenic
	17:43092601:GG:AA	BRCA1	BRCA1:NM_007297:exon9:c.2788_2789delinsTT:p.P930L,BRCA1:NM_007294:exon10:c.2929_2930delinsTT:p.P977L,BRCA1:NM_007300:exon10:c.2929_2930delinsTT:p.P977L	Benign
	17:43092601:G:GAAAGCCTGCAGTGATAA	BRCA1	BRCA1:NM_007297:exon9:c.2788_2789insTTATCACTGCAGGCTTT:p.P930Lfs*29,BRCA1:NM_007294:exon10:c.2929_2930insTTATCACTGCAGGCTTT:p.P977Lfs*29,BRCA1:NM_007300:exon10:c.2929_2930insTTATCACTGCAGGCTTT:p.P977Lfs*29	Pathogenic
	17:43092601:GG:CT	BRCA1	BRCA1:NM_007297:exon9:c.2788_2789delinsAG:p.P930R,BRCA1:NM_007294:exon10:c.2929_2930delinsAG:p.P977R,BRCA1:NM_007300:exon10:c.2929_2930delinsAG:p.P977R	Benign
	17:43092601:G:T	BRCA1	BRCA1:NM_007297:exon9:c.C2789A:p.P930Q,BRCA1:NM_007294:exon10:c.C2930A:p.P977Q,BRCA1:NM_007300:exon10:c.C2930A:p.P977Q	Benign
	17:43092602:G:A	BRCA1	BRCA1:NM_007297:exon9:c.C2788T:p.P930S,BRCA1:NM_007294:exon10:c.C2929T:p.P977S,BRCA1:NM_007300:exon10:c.C2929T:p.P977S	Benign	Conflicting_interpretations_of_pathogenicity
	17:43092602:G:C	BRCA1	BRCA1:NM_007297:exon9:c.C2788G:p.P930A,BRCA1:NM_007294:exon10:c.C2929G:p.P977A,BRCA1:NM_007300:exon10:c.C2929G:p.P977A	Benign	Conflicting_interpretations_of_pathogenicity
	17:43092602:G:GAAAGCCTGCAGTGATAA	BRCA1	BRCA1:NM_007297:exon9:c.2787_2788insTTATCACTGCAGGCTTT:p.P930Lfs*29,BRCA1:NM_007294:exon10:c.2928_2929insTTATCACTGCAGGCTTT:p.P977Lfs*29,BRCA1:NM_007300:exon10:c.2928_2929insTTATCACTGCAGGCTTT:p.P977Lfs*29	Pathogenic
	17:43092602:GGT:G	BRCA1	BRCA1:NM_007297:exon9:c.2786_2787del:p.N929Tfs*15,BRCA1:NM_007294:exon10:c.2927_2928del:p.N976Tfs*15,BRCA1:NM_007300:exon10:c.2927_2928del:p.N976Tfs*15	Pathogenic
	17:43092602:GGTTTT:G	BRCA1	BRCA1:NM_007297:exon9:c.2783_2787del:p.Q928Pfs*15,BRCA1:NM_007294:exon10:c.2924_2928del:p.Q975Pfs*15,BRCA1:NM_007300:exon10:c.2924_2928del:p.Q975Pfs*15	Pathogenic
	17:43092602:G:T	BRCA1	BRCA1:NM_007297:exon9:c.C2788A:p.P930T,BRCA1:NM_007294:exon10:c.C2929A:p.P977T,BRCA1:NM_007300:exon10:c.C2929A:p.P977T	Benign
	17:43092603:G:C	BRCA1	BRCA1:NM_007297:exon9:c.C2787G:p.N929K,BRCA1:NM_007294:exon10:c.C2928G:p.N976K,BRCA1:NM_007300:exon10:c.C2928G:p.N976K	Benign
	17:43092603:G:GCTCAT	BRCA1	BRCA1:NM_007297:exon9:c.2786_2787insATGAG:p.N929Kfs*2,BRCA1:NM_007294:exon10:c.2927_2928insATGAG:p.N976Kfs*2,BRCA1:NM_007300:exon10:c.2927_2928insATGAG:p.N976Kfs*2	Pathogenic
	17:43092603:G:GT	BRCA1	BRCA1:NM_007297:exon9:c.2786dupA:p.N929Kfs*16,BRCA1:NM_007294:exon10:c.2927dupA:p.N976Kfs*16,BRCA1:NM_007300:exon10:c.2927dupA:p.N976Kfs*16	Pathogenic
	17:43092603:G:T	BRCA1	BRCA1:NM_007297:exon9:c.C2787A:p.N929K,BRCA1:NM_007294:exon10:c.C2928A:p.N976K,BRCA1:NM_007300:exon10:c.C2928A:p.N976K	Benign
	17:43092603:GT:AA	BRCA1	BRCA1:NM_007297:exon9:c.2786_2787delinsTT:p.N929I,BRCA1:NM_007294:exon10:c.2927_2928delinsTT:p.N976I,BRCA1:NM_007300:exon10:c.2927_2928delinsTT:p.N976I	Benign
	17:43092603:GT:AC	BRCA1	BRCA1:NM_007297:exon9:c.2786_2787delinsGT:p.N929S,BRCA1:NM_007294:exon10:c.2927_2928delinsGT:p.N976S,BRCA1:NM_007300:exon10:c.2927_2928delinsGT:p.N976S	Benign
	17:43092603:GT:AG	BRCA1	BRCA1:NM_007297:exon9:c.2786_2787delinsCT:p.N929T,BRCA1:NM_007294:exon10:c.2927_2928delinsCT:p.N976T,BRCA1:NM_007300:exon10:c.2927_2928delinsCT:p.N976T	Benign
	17:43092603:GT:CG	BRCA1	BRCA1:NM_007297:exon9:c.2786_2787delinsCG:p.N929T,BRCA1:NM_007294:exon10:c.2927_2928delinsCG:p.N976T,BRCA1:NM_007300:exon10:c.2927_2928delinsCG:p.N976T	Benign
	17:43092603:GT:TA	BRCA1	BRCA1:NM_007297:exon9:c.2786_2787delinsTA:p.N929I,BRCA1:NM_007294:exon10:c.2927_2928delinsTA:p.N976I,BRCA1:NM_007300:exon10:c.2927_2928delinsTA:p.N976I	Benign
	17:43092603:GTT:ACC	BRCA1	BRCA1:NM_007297:exon9:c.2785_2787delinsGGT:p.N929G,BRCA1:NM_007294:exon10:c.2926_2928delinsGGT:p.N976G,BRCA1:NM_007300:exon10:c.2926_2928delinsGGT:p.N976G	Benign
	17:43092603:GTT:AGA	BRCA1	BRCA1:NM_007297:exon9:c.2785_2787delinsTCT:p.N929S,BRCA1:NM_007294:exon10:c.2926_2928delinsTCT:p.N976S,BRCA1:NM_007300:exon10:c.2926_2928delinsTCT:p.N976S	Benign
	17:43092603:GTT:ATA	BRCA1	BRCA1:NM_007297:exon9:c.2785_2787delinsTAT:p.N929Y,BRCA1:NM_007294:exon10:c.2926_2928delinsTAT:p.N976Y,BRCA1:NM_007300:exon10:c.2926_2928delinsTAT:p.N976Y	Benign
	17:43092603:GTT:ATC	BRCA1	BRCA1:NM_007297:exon9:c.2785_2787delinsGAT:p.N929D,BRCA1:NM_007294:exon10:c.2926_2928delinsGAT:p.N976D,BRCA1:NM_007300:exon10:c.2926_2928delinsGAT:p.N976D	Benign
	17:43092603:GTT:ATG	BRCA1	BRCA1:NM_007297:exon9:c.2785_2787delinsCAT:p.N929H,BRCA1:NM_007294:exon10:c.2926_2928delinsCAT:p.N976H,BRCA1:NM_007300:exon10:c.2926_2928delinsCAT:p.N976H	Benign
	17:43092603:GTT:CCC	BRCA1	BRCA1:NM_007297:exon9:c.2785_2787delinsGGG:p.N929G,BRCA1:NM_007294:exon10:c.2926_2928delinsGGG:p.N976G,BRCA1:NM_007300:exon10:c.2926_2928delinsGGG:p.N976G	Benign
	17:43092603:GTT:CGA	BRCA1	BRCA1:NM_007297:exon9:c.2785_2787delinsTCG:p.N929S,BRCA1:NM_007294:exon10:c.2926_2928delinsTCG:p.N976S,BRCA1:NM_007300:exon10:c.2926_2928delinsTCG:p.N976S	Benign
	17:43092603:GTT:CTA	BRCA1	BRCA1:NM_007297:exon9:c.2785_2787delinsTAG:p.N929_Y1816del,BRCA1:NM_007294:exon10:c.2926_2928delinsTAG:p.N976_Y1863del,BRCA1:NM_007300:exon10:c.2926_2928delinsTAG:p.N976_Y1884del	Pathogenic
	17:43092603:GT:TG	BRCA1	BRCA1:NM_007297:exon9:c.2786_2787delinsCA:p.N929T,BRCA1:NM_007294:exon10:c.2927_2928delinsCA:p.N976T,BRCA1:NM_007300:exon10:c.2927_2928delinsCA:p.N976T	Benign
	17:43092603:GTT:G	BRCA1	BRCA1:NM_007297:exon9:c.2785_2786del:p.N929Pfs*15,BRCA1:NM_007294:exon10:c.2926_2927del:p.N976Pfs*15,BRCA1:NM_007300:exon10:c.2926_2927del:p.N976Pfs*15	Pathogenic
	17:43092603:GTT:TCA	BRCA1	BRCA1:NM_007297:exon9:c.2785_2787delinsTGA:p.N929_Y1816del,BRCA1:NM_007294:exon10:c.2926_2928delinsTGA:p.N976_Y1863del,BRCA1:NM_007300:exon10:c.2926_2928delinsTGA:p.N976_Y1884del	Pathogenic
	17:43092603:GTT:TCC	BRCA1	BRCA1:NM_007297:exon9:c.2785_2787delinsGGA:p.N929G,BRCA1:NM_007294:exon10:c.2926_2928delinsGGA:p.N976G,BRCA1:NM_007300:exon10:c.2926_2928delinsGGA:p.N976G	Benign
	17:43092603:GTT:TGA	BRCA1	BRCA1:NM_007297:exon9:c.2785_2787delinsTCA:p.N929S,BRCA1:NM_007294:exon10:c.2926_2928delinsTCA:p.N976S,BRCA1:NM_007300:exon10:c.2926_2928delinsTCA:p.N976S	Benign
	17:43092603:GTT:TTA	BRCA1	BRCA1:NM_007297:exon9:c.2785_2787delinsTAA:p.N929_Y1816del,BRCA1:NM_007294:exon10:c.2926_2928delinsTAA:p.N976_Y1863del,BRCA1:NM_007300:exon10:c.2926_2928delinsTAA:p.N976_Y1884del	Pathogenic
	17:43092604:T:A	BRCA1	BRCA1:NM_007297:exon9:c.A2786T:p.N929I,BRCA1:NM_007294:exon10:c.A2927T:p.N976I,BRCA1:NM_007300:exon10:c.A2927T:p.N976I	Benign
	17:43092604:T:C	BRCA1	BRCA1:NM_007297:exon9:c.A2786G:p.N929S,BRCA1:NM_007294:exon10:c.A2927G:p.N976S,BRCA1:NM_007300:exon10:c.A2927G:p.N976S	Benign
	17:43092604:T:G	BRCA1	BRCA1:NM_007297:exon9:c.A2786C:p.N929T,BRCA1:NM_007294:exon10:c.A2927C:p.N976T,BRCA1:NM_007300:exon10:c.A2927C:p.N976T	Benign
	17:43092604:TT:CC	BRCA1	BRCA1:NM_007297:exon9:c.2785_2786delinsGG:p.N929G,BRCA1:NM_007294:exon10:c.2926_2927delinsGG:p.N976G,BRCA1:NM_007300:exon10:c.2926_2927delinsGG:p.N976G	Benign
	17:43092604:T:TGA	BRCA1	BRCA1:NM_007297:exon9:c.2785_2786insTC:p.N929Ifs*25,BRCA1:NM_007294:exon10:c.2926_2927insTC:p.N976Ifs*25,BRCA1:NM_007300:exon10:c.2926_2927insTC:p.N976Ifs*25	Pathogenic
	17:43092604:TT:GA	BRCA1	BRCA1:NM_007297:exon9:c.2785_2786delinsTC:p.N929S,BRCA1:NM_007294:exon10:c.2926_2927delinsTC:p.N976S,BRCA1:NM_007300:exon10:c.2926_2927delinsTC:p.N976S	Benign
	17:43092605:T:A	BRCA1	BRCA1:NM_007297:exon9:c.A2785T:p.N929Y,BRCA1:NM_007294:exon10:c.A2926T:p.N976Y,BRCA1:NM_007300:exon10:c.A2926T:p.N976Y	Benign
	17:43092605:T:C	BRCA1	BRCA1:NM_007297:exon9:c.A2785G:p.N929D,BRCA1:NM_007294:exon10:c.A2926G:p.N976D,BRCA1:NM_007300:exon10:c.A2926G:p.N976D	Benign
	17:43092605:T:G	BRCA1	BRCA1:NM_007297:exon9:c.A2785C:p.N929H,BRCA1:NM_007294:exon10:c.A2926C:p.N976H,BRCA1:NM_007300:exon10:c.A2926C:p.N976H	Benign
	17:43092605:T:TA	BRCA1	BRCA1:NM_007297:exon9:c.2784_2785insT:p.N929*,BRCA1:NM_007294:exon10:c.2925_2926insT:p.N976*,BRCA1:NM_007300:exon10:c.2925_2926insT:p.N976*	Pathogenic
	17:43092605:T:TC	BRCA1	BRCA1:NM_007297:exon9:c.2784_2785insG:p.N929Efs*16,BRCA1:NM_007294:exon10:c.2925_2926insG:p.N976Efs*16,BRCA1:NM_007300:exon10:c.2925_2926insG:p.N976Efs*16	Pathogenic
	17:43092605:T:TGA	BRCA1	BRCA1:NM_007297:exon9:c.2784_2785insTC:p.N929Sfs*25,BRCA1:NM_007294:exon10:c.2925_2926insTC:p.N976Sfs*25,BRCA1:NM_007300:exon10:c.2925_2926insTC:p.N976Sfs*25	Pathogenic
	17:43092606:T:A	BRCA1	BRCA1:NM_007297:exon9:c.A2784T:p.Q928H,BRCA1:NM_007294:exon10:c.A2925T:p.Q975H,BRCA1:NM_007300:exon10:c.A2925T:p.Q975H	Benign
	17:43092606:T:C	BRCA1	BRCA1:NM_007297:exon9:c.A2784G:p.Q928Q,BRCA1:NM_007294:exon10:c.A2925G:p.Q975Q,BRCA1:NM_007300:exon10:c.A2925G:p.Q975Q	Benign
	17:43092606:T:G	BRCA1	BRCA1:NM_007297:exon9:c.A2784C:p.Q928H,BRCA1:NM_007294:exon10:c.A2925C:p.Q975H,BRCA1:NM_007300:exon10:c.A2925C:p.Q975H	Benign
	17:43092606:TT:AA	BRCA1	BRCA1:NM_007297:exon9:c.2783_2784delinsTT:p.Q928L,BRCA1:NM_007294:exon10:c.2924_2925delinsTT:p.Q975L,BRCA1:NM_007300:exon10:c.2924_2925delinsTT:p.Q975L	Benign
	17:43092606:TT:AC	BRCA1	BRCA1:NM_007297:exon9:c.2783_2784delinsGT:p.Q928R,BRCA1:NM_007294:exon10:c.2924_2925delinsGT:p.Q975R,BRCA1:NM_007300:exon10:c.2924_2925delinsGT:p.Q975R	Benign
	17:43092606:TT:AG	BRCA1	BRCA1:NM_007297:exon9:c.2783_2784delinsCT:p.Q928P,BRCA1:NM_007294:exon10:c.2924_2925delinsCT:p.Q975P,BRCA1:NM_007300:exon10:c.2924_2925delinsCT:p.Q975P	Benign
	17:43092606:TT:CA	BRCA1	BRCA1:NM_007297:exon9:c.2783_2784delinsTG:p.Q928L,BRCA1:NM_007294:exon10:c.2924_2925delinsTG:p.Q975L,BRCA1:NM_007300:exon10:c.2924_2925delinsTG:p.Q975L	Benign
	17:43092606:TT:CC	BRCA1	BRCA1:NM_007297:exon9:c.2783_2784delinsGG:p.Q928R,BRCA1:NM_007294:exon10:c.2924_2925delinsGG:p.Q975R,BRCA1:NM_007300:exon10:c.2924_2925delinsGG:p.Q975R	Benign
	17:43092606:TT:CG	BRCA1	BRCA1:NM_007297:exon9:c.2783_2784delinsCG:p.Q928P,BRCA1:NM_007294:exon10:c.2924_2925delinsCG:p.Q975P,BRCA1:NM_007300:exon10:c.2924_2925delinsCG:p.Q975P	Benign
	17:43092606:TT:GA	BRCA1	BRCA1:NM_007297:exon9:c.2783_2784delinsTC:p.Q928L,BRCA1:NM_007294:exon10:c.2924_2925delinsTC:p.Q975L,BRCA1:NM_007300:exon10:c.2924_2925delinsTC:p.Q975L	Benign
	17:43092606:TT:GC	BRCA1	BRCA1:NM_007297:exon9:c.2783_2784delinsGC:p.Q928R,BRCA1:NM_007294:exon10:c.2924_2925delinsGC:p.Q975R,BRCA1:NM_007300:exon10:c.2924_2925delinsGC:p.Q975R	Benign
	17:43092606:TTG:CAA	BRCA1	BRCA1:NM_007297:exon9:c.2782_2784delinsTTG:p.Q928L,BRCA1:NM_007294:exon10:c.2923_2925delinsTTG:p.Q975L,BRCA1:NM_007300:exon10:c.2923_2925delinsTTG:p.Q975L	Benign
	17:43092606:TTG:CCT	BRCA1	BRCA1:NM_007297:exon9:c.2782_2784delinsAGG:p.Q928R,BRCA1:NM_007294:exon10:c.2923_2925delinsAGG:p.Q975R,BRCA1:NM_007300:exon10:c.2923_2925delinsAGG:p.Q975R	Benign
	17:43092606:TTG:CTA	BRCA1	BRCA1:NM_007297:exon9:c.2782_2784delinsTAG:p.Q928_Y1816del,BRCA1:NM_007294:exon10:c.2923_2925delinsTAG:p.Q975_Y1863del,BRCA1:NM_007300:exon10:c.2923_2925delinsTAG:p.Q975_Y1884del	Pathogenic
	17:43092606:TTG:CTC	BRCA1	BRCA1:NM_007297:exon9:c.2782_2784delinsGAG:p.Q928E,BRCA1:NM_007294:exon10:c.2923_2925delinsGAG:p.Q975E,BRCA1:NM_007300:exon10:c.2923_2925delinsGAG:p.Q975E	Benign
	17:43092606:TTG:CTT	BRCA1	BRCA1:NM_007297:exon9:c.2782_2784delinsAAG:p.Q928K,BRCA1:NM_007294:exon10:c.2923_2925delinsAAG:p.Q975K,BRCA1:NM_007300:exon10:c.2923_2925delinsAAG:p.Q975K	Benign
	17:43092606:TT:GG	BRCA1	BRCA1:NM_007297:exon9:c.2783_2784delinsCC:p.Q928P,BRCA1:NM_007294:exon10:c.2924_2925delinsCC:p.Q975P,BRCA1:NM_007300:exon10:c.2924_2925delinsCC:p.Q975P	Benign
	17:43092606:TTG:T	BRCA1	BRCA1:NM_007297:exon9:c.2782_2783del:p.Q928Kfs*16,BRCA1:NM_007294:exon10:c.2923_2924del:p.Q975Kfs*16,BRCA1:NM_007300:exon10:c.2923_2924del:p.Q975Kfs*16	Pathogenic
	17:43092606:T:TTG	BRCA1	BRCA1:NM_007297:exon9:c.2783_2784insCA:p.Q928Hfs*26,BRCA1:NM_007294:exon10:c.2924_2925insCA:p.Q975Hfs*26,BRCA1:NM_007300:exon10:c.2924_2925insCA:p.Q975Hfs*26	Pathogenic
	17:43092607:T:A	BRCA1	BRCA1:NM_007297:exon9:c.A2783T:p.Q928L,BRCA1:NM_007294:exon10:c.A2924T:p.Q975L,BRCA1:NM_007300:exon10:c.A2924T:p.Q975L	Benign
	17:43092607:T:C	BRCA1	BRCA1:NM_007297:exon9:c.A2783G:p.Q928R,BRCA1:NM_007294:exon10:c.A2924G:p.Q975R,BRCA1:NM_007300:exon10:c.A2924G:p.Q975R	Benign	Conflicting_interpretations_of_pathogenicity
	17:43092607:T:G	BRCA1	BRCA1:NM_007297:exon9:c.A2783C:p.Q928P,BRCA1:NM_007294:exon10:c.A2924C:p.Q975P,BRCA1:NM_007300:exon10:c.A2924C:p.Q975P	Benign
	17:43092607:TG:AA	BRCA1	BRCA1:NM_007297:exon9:c.2782_2783delinsTT:p.Q928L,BRCA1:NM_007294:exon10:c.2923_2924delinsTT:p.Q975L,BRCA1:NM_007300:exon10:c.2923_2924delinsTT:p.Q975L	Benign
	17:43092607:TG:CA	BRCA1	BRCA1:NM_007297:exon9:c.2782_2783delinsTG:p.Q928_Y1816del,BRCA1:NM_007294:exon10:c.2923_2924delinsTG:p.Q975_Y1863del,BRCA1:NM_007300:exon10:c.2923_2924delinsTG:p.Q975_Y1884del	Pathogenic
	17:43092607:TG:CT	BRCA1	BRCA1:NM_007297:exon9:c.2782_2783delinsAG:p.Q928R,BRCA1:NM_007294:exon10:c.2923_2924delinsAG:p.Q975R,BRCA1:NM_007300:exon10:c.2923_2924delinsAG:p.Q975R	Benign
	17:43092607:T:TAG	BRCA1	BRCA1:NM_007297:exon9:c.2782_2783insCT:p.Q928Pfs*26,BRCA1:NM_007294:exon10:c.2923_2924insCT:p.Q975Pfs*26,BRCA1:NM_007300:exon10:c.2923_2924insCT:p.Q975Pfs*26	Pathogenic
	17:43092607:T:TG	BRCA1	BRCA1:NM_007297:exon9:c.2782dupC:p.Q928Pfs*17,BRCA1:NM_007294:exon10:c.2923dupC:p.Q975Pfs*17,BRCA1:NM_007300:exon10:c.2923dupC:p.Q975Pfs*17	Pathogenic
	17:43092607:T:TGA	BRCA1	BRCA1:NM_007297:exon9:c.2782_2783insTC:p.Q928Lfs*26,BRCA1:NM_007294:exon10:c.2923_2924insTC:p.Q975Lfs*26,BRCA1:NM_007300:exon10:c.2923_2924insTC:p.Q975Lfs*26	Pathogenic
	17:43092608:G:A	BRCA1	BRCA1:NM_007297:exon9:c.C2782T:p.Q928X,BRCA1:NM_007294:exon10:c.C2923T:p.Q975X,BRCA1:NM_007300:exon10:c.C2923T:p.Q975X	Pathogenic	Pathogenic
	17:43092608:G:C	BRCA1	BRCA1:NM_007297:exon9:c.C2782G:p.Q928E,BRCA1:NM_007294:exon10:c.C2923G:p.Q975E,BRCA1:NM_007300:exon10:c.C2923G:p.Q975E	Benign
	17:43092608:G:T	BRCA1	BRCA1:NM_007297:exon9:c.C2782A:p.Q928K,BRCA1:NM_007294:exon10:c.C2923A:p.Q975K,BRCA1:NM_007300:exon10:c.C2923A:p.Q975K	Benign	Conflicting_interpretations_of_pathogenicity
	17:43092608:GTA:G	BRCA1	BRCA1:NM_007297:exon9:c.2780_2781del:p.L927Sfs*17,BRCA1:NM_007294:exon10:c.2921_2922del:p.L974Sfs*17,BRCA1:NM_007300:exon10:c.2921_2922del:p.L974Sfs*17	Pathogenic
	17:43092609:T:A	BRCA1	BRCA1:NM_007297:exon9:c.A2781T:p.L927F,BRCA1:NM_007294:exon10:c.A2922T:p.L974F,BRCA1:NM_007300:exon10:c.A2922T:p.L974F	Benign
	17:43092609:TAA:AAC	BRCA1	BRCA1:NM_007297:exon9:c.2779_2781delinsGTT:p.L927V,BRCA1:NM_007294:exon10:c.2920_2922delinsGTT:p.L974V,BRCA1:NM_007300:exon10:c.2920_2922delinsGTT:p.L974V	Benign
	17:43092609:TAA:AAG	BRCA1	BRCA1:NM_007297:exon9:c.2779_2781delinsCTT:p.L927L,BRCA1:NM_007294:exon10:c.2920_2922delinsCTT:p.L974L,BRCA1:NM_007300:exon10:c.2920_2922delinsCTT:p.L974L	Benign
	17:43092609:TAA:AAT	BRCA1	BRCA1:NM_007297:exon9:c.2779_2781delinsATT:p.L927I,BRCA1:NM_007294:exon10:c.2920_2922delinsATT:p.L974I,BRCA1:NM_007300:exon10:c.2920_2922delinsATT:p.L974I	Benign
	17:43092609:TAA:ACT	BRCA1	BRCA1:NM_007297:exon9:c.2779_2781delinsAGT:p.L927S,BRCA1:NM_007294:exon10:c.2920_2922delinsAGT:p.L974S,BRCA1:NM_007300:exon10:c.2920_2922delinsAGT:p.L974S	Benign
	17:43092609:TAA:AGG	BRCA1	BRCA1:NM_007297:exon9:c.2779_2781delinsCCT:p.L927P,BRCA1:NM_007294:exon10:c.2920_2922delinsCCT:p.L974P,BRCA1:NM_007300:exon10:c.2920_2922delinsCCT:p.L974P	Benign
	17:43092609:TAA:CAC	BRCA1	BRCA1:NM_007297:exon9:c.2779_2781delinsGTG:p.L927V,BRCA1:NM_007294:exon10:c.2920_2922delinsGTG:p.L974V,BRCA1:NM_007300:exon10:c.2920_2922delinsGTG:p.L974V	Benign
	17:43092609:TAA:CAG	BRCA1	BRCA1:NM_007297:exon9:c.2779_2781delinsCTG:p.L927L,BRCA1:NM_007294:exon10:c.2920_2922delinsCTG:p.L974L,BRCA1:NM_007300:exon10:c.2920_2922delinsCTG:p.L974L	Benign
	17:43092609:TAA:CGG	BRCA1	BRCA1:NM_007297:exon9:c.2779_2781delinsCCG:p.L927P,BRCA1:NM_007294:exon10:c.2920_2922delinsCCG:p.L974P,BRCA1:NM_007300:exon10:c.2920_2922delinsCCG:p.L974P	Benign
	17:43092609:TA:AG	BRCA1	BRCA1:NM_007297:exon9:c.2780_2781delinsCT:p.L927S,BRCA1:NM_007294:exon10:c.2921_2922delinsCT:p.L974S,BRCA1:NM_007300:exon10:c.2921_2922delinsCT:p.L974S	Benign
	17:43092609:TAA:GAC	BRCA1	BRCA1:NM_007297:exon9:c.2779_2781delinsGTC:p.L927V,BRCA1:NM_007294:exon10:c.2920_2922delinsGTC:p.L974V,BRCA1:NM_007300:exon10:c.2920_2922delinsGTC:p.L974V	Benign
	17:43092609:TAA:GAG	BRCA1	BRCA1:NM_007297:exon9:c.2779_2781delinsCTC:p.L927L,BRCA1:NM_007294:exon10:c.2920_2922delinsCTC:p.L974L,BRCA1:NM_007300:exon10:c.2920_2922delinsCTC:p.L974L	Benign
	17:43092609:TAA:GAT	BRCA1	BRCA1:NM_007297:exon9:c.2779_2781delinsATC:p.L927I,BRCA1:NM_007294:exon10:c.2920_2922delinsATC:p.L974I,BRCA1:NM_007300:exon10:c.2920_2922delinsATC:p.L974I	Benign
	17:43092609:TAA:GCT	BRCA1	BRCA1:NM_007297:exon9:c.2779_2781delinsAGC:p.L927S,BRCA1:NM_007294:exon10:c.2920_2922delinsAGC:p.L974S,BRCA1:NM_007300:exon10:c.2920_2922delinsAGC:p.L974S	Benign
	17:43092609:TAA:GGG	BRCA1	BRCA1:NM_007297:exon9:c.2779_2781delinsCCC:p.L927P,BRCA1:NM_007294:exon10:c.2920_2922delinsCCC:p.L974P,BRCA1:NM_007300:exon10:c.2920_2922delinsCCC:p.L974P	Benign
	17:43092609:TAA:T	BRCA1	BRCA1:NM_007297:exon9:c.2779_2780del:p.L927Tfs*17,BRCA1:NM_007294:exon10:c.2920_2921del:p.L974Tfs*17,BRCA1:NM_007300:exon10:c.2920_2921del:p.L974Tfs*17	Pathogenic	Pathogenic
	17:43092609:TA:CG	BRCA1	BRCA1:NM_007297:exon9:c.2780_2781delinsCG:p.L927S,BRCA1:NM_007294:exon10:c.2921_2922delinsCG:p.L974S,BRCA1:NM_007300:exon10:c.2921_2922delinsCG:p.L974S	Benign
	17:43092609:TA:CT	BRCA1	BRCA1:NM_007297:exon9:c.2780_2781delinsAG:p.L927_Y1816del,BRCA1:NM_007294:exon10:c.2921_2922delinsAG:p.L974_Y1863del,BRCA1:NM_007300:exon10:c.2921_2922delinsAG:p.L974_Y1884del	Pathogenic
	17:43092609:TA:GG	BRCA1	BRCA1:NM_007297:exon9:c.2780_2781delinsCC:p.L927S,BRCA1:NM_007294:exon10:c.2921_2922delinsCC:p.L974S,BRCA1:NM_007300:exon10:c.2921_2922delinsCC:p.L974S	Benign
	17:43092609:T:C	BRCA1	BRCA1:NM_007297:exon9:c.A2781G:p.L927L,BRCA1:NM_007294:exon10:c.A2922G:p.L974L,BRCA1:NM_007300:exon10:c.A2922G:p.L974L	Benign
	17:43092609:T:G	BRCA1	BRCA1:NM_007297:exon9:c.A2781C:p.L927F,BRCA1:NM_007294:exon10:c.A2922C:p.L974F,BRCA1:NM_007300:exon10:c.A2922C:p.L974F	Benign	Conflicting_interpretations_of_pathogenicity
	17:43092609:T:TA	BRCA1	BRCA1:NM_007297:exon9:c.2780dupT:p.L927Ffs*18,BRCA1:NM_007294:exon10:c.2921dupT:p.L974Ffs*18,BRCA1:NM_007300:exon10:c.2921dupT:p.L974Ffs*18	Pathogenic	Pathogenic
	17:43092610:AAAAG:A	BRCA1	BRCA1:NM_007297:exon9:c.2776_2779del:p.L926Yfs*26,BRCA1:NM_007294:exon10:c.2917_2920del:p.L973Yfs*26,BRCA1:NM_007300:exon10:c.2917_2920del:p.L973Yfs*26	Pathogenic	Pathogenic
	17:43092610:AA:GG	BRCA1	BRCA1:NM_007297:exon9:c.2779_2780delinsCC:p.L927P,BRCA1:NM_007294:exon10:c.2920_2921delinsCC:p.L974P,BRCA1:NM_007300:exon10:c.2920_2921delinsCC:p.L974P	Benign
	17:43092610:A:C	BRCA1	BRCA1:NM_007297:exon9:c.T2780G:p.L927X,BRCA1:NM_007294:exon10:c.T2921G:p.L974X,BRCA1:NM_007300:exon10:c.T2921G:p.L974X	Pathogenic	Likely_pathogenic
	17:43092610:A:T	BRCA1	BRCA1:NM_007297:exon9:c.T2780A:p.L927X,BRCA1:NM_007294:exon10:c.T2921A:p.L974X,BRCA1:NM_007300:exon10:c.T2921A:p.L974X	Pathogenic	Pathogenic
	17:43092611:A:AAT	BRCA1	BRCA1:NM_007297:exon9:c.2778_2779insAT:p.L927Ifs*27,BRCA1:NM_007294:exon10:c.2919_2920insAT:p.L974Ifs*27,BRCA1:NM_007300:exon10:c.2919_2920insAT:p.L974Ifs*27	Pathogenic
	17:43092611:A:C	BRCA1	BRCA1:NM_007297:exon9:c.T2779G:p.L927V,BRCA1:NM_007294:exon10:c.T2920G:p.L974V,BRCA1:NM_007300:exon10:c.T2920G:p.L974V	Benign
	17:43092611:A:T	BRCA1	BRCA1:NM_007297:exon9:c.T2779A:p.L927I,BRCA1:NM_007294:exon10:c.T2920A:p.L974I,BRCA1:NM_007300:exon10:c.T2920A:p.L974I	Benign
	17:43092612:A:AAT	BRCA1	BRCA1:NM_007297:exon9:c.2777_2778insAT:p.L927Ffs*27,BRCA1:NM_007294:exon10:c.2918_2919insAT:p.L974Ffs*27,BRCA1:NM_007300:exon10:c.2918_2919insAT:p.L974Ffs*27	Pathogenic
	17:43092612:AA:CC	BRCA1	BRCA1:NM_007297:exon9:c.2777_2778delinsGG:p.L926R,BRCA1:NM_007294:exon10:c.2918_2919delinsGG:p.L973R,BRCA1:NM_007300:exon10:c.2918_2919delinsGG:p.L973R	Benign
	17:43092612:AA:CG	BRCA1	BRCA1:NM_007297:exon9:c.2777_2778delinsCG:p.L926P,BRCA1:NM_007294:exon10:c.2918_2919delinsCG:p.L973P,BRCA1:NM_007300:exon10:c.2918_2919delinsCG:p.L973P	Benign
	17:43092612:AAG:A	BRCA1	BRCA1:NM_007297:exon9:c.2776_2777del:p.L926Ffs*18,BRCA1:NM_007294:exon10:c.2917_2918del:p.L973Ffs*18,BRCA1:NM_007300:exon10:c.2917_2918del:p.L973Ffs*18	Pathogenic
	17:43092612:AA:GC	BRCA1	BRCA1:NM_007297:exon9:c.2777_2778delinsGC:p.L926R,BRCA1:NM_007294:exon10:c.2918_2919delinsGC:p.L973R,BRCA1:NM_007300:exon10:c.2918_2919delinsGC:p.L973R	Benign
	17:43092612:AAG:CAA	BRCA1	BRCA1:NM_007297:exon9:c.2776_2778delinsTTG:p.L926L,BRCA1:NM_007294:exon10:c.2917_2919delinsTTG:p.L973L,BRCA1:NM_007300:exon10:c.2917_2919delinsTTG:p.L973L	Benign
	17:43092612:AAG:CAC	BRCA1	BRCA1:NM_007297:exon9:c.2776_2778delinsGTG:p.L926V,BRCA1:NM_007294:exon10:c.2917_2919delinsGTG:p.L973V,BRCA1:NM_007300:exon10:c.2917_2919delinsGTG:p.L973V	Benign
	17:43092612:AAG:CCT	BRCA1	BRCA1:NM_007297:exon9:c.2776_2778delinsAGG:p.L926R,BRCA1:NM_007294:exon10:c.2917_2919delinsAGG:p.L973R,BRCA1:NM_007300:exon10:c.2917_2919delinsAGG:p.L973R	Benign
	17:43092612:AA:GG	BRCA1	BRCA1:NM_007297:exon9:c.2777_2778delinsCC:p.L926P,BRCA1:NM_007294:exon10:c.2918_2919delinsCC:p.L973P,BRCA1:NM_007300:exon10:c.2918_2919delinsCC:p.L973P	Benign
	17:43092612:AAG:GAA	BRCA1	BRCA1:NM_007297:exon9:c.2776_2778delinsTTC:p.L926F,BRCA1:NM_007294:exon10:c.2917_2919delinsTTC:p.L973F,BRCA1:NM_007300:exon10:c.2917_2919delinsTTC:p.L973F	Benign
	17:43092612:AAG:GAC	BRCA1	BRCA1:NM_007297:exon9:c.2776_2778delinsGTC:p.L926V,BRCA1:NM_007294:exon10:c.2917_2919delinsGTC:p.L973V,BRCA1:NM_007300:exon10:c.2917_2919delinsGTC:p.L973V	Benign
	17:43092612:AAG:GAT	BRCA1	BRCA1:NM_007297:exon9:c.2776_2778delinsATC:p.L926I,BRCA1:NM_007294:exon10:c.2917_2919delinsATC:p.L973I,BRCA1:NM_007300:exon10:c.2917_2919delinsATC:p.L973I	Benign
	17:43092612:AA:GT	BRCA1	BRCA1:NM_007297:exon9:c.2777_2778delinsAC:p.L926H,BRCA1:NM_007294:exon10:c.2918_2919delinsAC:p.L973H,BRCA1:NM_007300:exon10:c.2918_2919delinsAC:p.L973H	Benign
	17:43092612:AAG:TAA	BRCA1	BRCA1:NM_007297:exon9:c.2776_2778delinsTTA:p.L926L,BRCA1:NM_007294:exon10:c.2917_2919delinsTTA:p.L973L,BRCA1:NM_007300:exon10:c.2917_2919delinsTTA:p.L973L	Benign
	17:43092612:AAG:TAC	BRCA1	BRCA1:NM_007297:exon9:c.2776_2778delinsGTA:p.L926V,BRCA1:NM_007294:exon10:c.2917_2919delinsGTA:p.L973V,BRCA1:NM_007300:exon10:c.2917_2919delinsGTA:p.L973V	Benign
	17:43092612:AAG:TAT	BRCA1	BRCA1:NM_007297:exon9:c.2776_2778delinsATA:p.L926I,BRCA1:NM_007294:exon10:c.2917_2919delinsATA:p.L973I,BRCA1:NM_007300:exon10:c.2917_2919delinsATA:p.L973I	Benign
	17:43092612:AAGTCCATGTTTATT:A	BRCA1	BRCA1:NM_007297:exon9:c.2764_2777del:p.N922Ffs*18,BRCA1:NM_007294:exon10:c.2905_2918del:p.N969Ffs*18,BRCA1:NM_007300:exon10:c.2905_2918del:p.N969Ffs*18	Pathogenic
	17:43092612:AAG:TCT	BRCA1	BRCA1:NM_007297:exon9:c.2776_2778delinsAGA:p.L926R,BRCA1:NM_007294:exon10:c.2917_2919delinsAGA:p.L973R,BRCA1:NM_007300:exon10:c.2917_2919delinsAGA:p.L973R	Benign
	17:43092612:A:AT	BRCA1	BRCA1:NM_007297:exon9:c.2777_2778insA:p.L927Ffs*18,BRCA1:NM_007294:exon10:c.2918_2919insA:p.L974Ffs*18,BRCA1:NM_007300:exon10:c.2918_2919insA:p.L974Ffs*18	Pathogenic
	17:43092612:AA:TC	BRCA1	BRCA1:NM_007297:exon9:c.2777_2778delinsGA:p.L926R,BRCA1:NM_007294:exon10:c.2918_2919delinsGA:p.L973R,BRCA1:NM_007300:exon10:c.2918_2919delinsGA:p.L973R	Benign
	17:43092612:AA:TG	BRCA1	BRCA1:NM_007297:exon9:c.2777_2778delinsCA:p.L926P,BRCA1:NM_007294:exon10:c.2918_2919delinsCA:p.L973P,BRCA1:NM_007300:exon10:c.2918_2919delinsCA:p.L973P	Benign
	17:43092612:A:C	BRCA1	BRCA1:NM_007297:exon9:c.T2778G:p.L926L,BRCA1:NM_007294:exon10:c.T2919G:p.L973L,BRCA1:NM_007300:exon10:c.T2919G:p.L973L	Benign
	17:43092612:A:T	BRCA1	BRCA1:NM_007297:exon9:c.T2778A:p.L926L,BRCA1:NM_007294:exon10:c.T2919A:p.L973L,BRCA1:NM_007300:exon10:c.T2919A:p.L973L	Benign
	17:43092613:A:C	BRCA1	BRCA1:NM_007297:exon9:c.T2777G:p.L926R,BRCA1:NM_007294:exon10:c.T2918G:p.L973R,BRCA1:NM_007300:exon10:c.T2918G:p.L973R	Benign
	17:43092613:A:G	BRCA1	BRCA1:NM_007297:exon9:c.T2777C:p.L926P,BRCA1:NM_007294:exon10:c.T2918C:p.L973P,BRCA1:NM_007300:exon10:c.T2918C:p.L973P	Benign
	17:43092613:A:T	BRCA1	BRCA1:NM_007297:exon9:c.T2777A:p.L926H,BRCA1:NM_007294:exon10:c.T2918A:p.L973H,BRCA1:NM_007300:exon10:c.T2918A:p.L973H	Benign
	17:43092614:G:A	BRCA1	BRCA1:NM_007297:exon9:c.C2776T:p.L926F,BRCA1:NM_007294:exon10:c.C2917T:p.L973F,BRCA1:NM_007300:exon10:c.C2917T:p.L973F	Benign
	17:43092614:G:C	BRCA1	BRCA1:NM_007297:exon9:c.C2776G:p.L926V,BRCA1:NM_007294:exon10:c.C2917G:p.L973V,BRCA1:NM_007300:exon10:c.C2917G:p.L973V	Benign	Conflicting_interpretations_of_pathogenicity
	17:43092614:G:GT	BRCA1	BRCA1:NM_007297:exon9:c.2775dupA:p.L926Tfs*19,BRCA1:NM_007294:exon10:c.2916dupA:p.L973Tfs*19,BRCA1:NM_007300:exon10:c.2916dupA:p.L973Tfs*19	Pathogenic
	17:43092614:G:T	BRCA1	BRCA1:NM_007297:exon9:c.C2776A:p.L926I,BRCA1:NM_007294:exon10:c.C2917A:p.L973I,BRCA1:NM_007300:exon10:c.C2917A:p.L973I	Benign	Conflicting_interpretations_of_pathogenicity
	17:43092614:GTC:G	BRCA1	BRCA1:NM_007297:exon9:c.2774_2775del:p.G925Afs*19,BRCA1:NM_007294:exon10:c.2915_2916del:p.G972Afs*19,BRCA1:NM_007300:exon10:c.2915_2916del:p.G972Afs*19	Pathogenic
	17:43092615:TC:AA	BRCA1	BRCA1:NM_007297:exon9:c.2774_2775delinsTT:p.G925V,BRCA1:NM_007294:exon10:c.2915_2916delinsTT:p.G972V,BRCA1:NM_007300:exon10:c.2915_2916delinsTT:p.G972V	Benign
	17:43092615:TC:AG	BRCA1	BRCA1:NM_007297:exon9:c.2774_2775delinsCT:p.G925A,BRCA1:NM_007294:exon10:c.2915_2916delinsCT:p.G972A,BRCA1:NM_007300:exon10:c.2915_2916delinsCT:p.G972A	Benign
	17:43092615:TC:CA	BRCA1	BRCA1:NM_007297:exon9:c.2774_2775delinsTG:p.G925V,BRCA1:NM_007294:exon10:c.2915_2916delinsTG:p.G972V,BRCA1:NM_007300:exon10:c.2915_2916delinsTG:p.G972V	Benign
	17:43092615:TCC:ACA	BRCA1	BRCA1:NM_007297:exon9:c.2773_2775delinsTGT:p.G925C,BRCA1:NM_007294:exon10:c.2914_2916delinsTGT:p.G972C,BRCA1:NM_007300:exon10:c.2914_2916delinsTGT:p.G972C	Benign
	17:43092615:TCC:ACG	BRCA1	BRCA1:NM_007297:exon9:c.2773_2775delinsCGT:p.G925R,BRCA1:NM_007294:exon10:c.2914_2916delinsCGT:p.G972R,BRCA1:NM_007300:exon10:c.2914_2916delinsCGT:p.G972R	Benign
	17:43092615:TCC:CCG	BRCA1	BRCA1:NM_007297:exon9:c.2773_2775delinsCGG:p.G925R,BRCA1:NM_007294:exon10:c.2914_2916delinsCGG:p.G972R,BRCA1:NM_007300:exon10:c.2914_2916delinsCGG:p.G972R	Benign
	17:43092615:TCC:CCT	BRCA1	BRCA1:NM_007297:exon9:c.2773_2775delinsAGG:p.G925R,BRCA1:NM_007294:exon10:c.2914_2916delinsAGG:p.G972R,BRCA1:NM_007300:exon10:c.2914_2916delinsAGG:p.G972R	Benign
	17:43092615:TCC:CTA	BRCA1	BRCA1:NM_007297:exon9:c.2773_2775delinsTAG:p.G925_Y1816del,BRCA1:NM_007294:exon10:c.2914_2916delinsTAG:p.G972_Y1863del,BRCA1:NM_007300:exon10:c.2914_2916delinsTAG:p.G972_Y1884del	Pathogenic
	17:43092615:TCC:CTT	BRCA1	BRCA1:NM_007297:exon9:c.2773_2775delinsAAG:p.G925K,BRCA1:NM_007294:exon10:c.2914_2916delinsAAG:p.G972K,BRCA1:NM_007300:exon10:c.2914_2916delinsAAG:p.G972K	Benign
	17:43092615:TC:CG	BRCA1	BRCA1:NM_007297:exon9:c.2774_2775delinsCG:p.G925A,BRCA1:NM_007294:exon10:c.2915_2916delinsCG:p.G972A,BRCA1:NM_007300:exon10:c.2915_2916delinsCG:p.G972A	Benign
	17:43092615:TCC:GCA	BRCA1	BRCA1:NM_007297:exon9:c.2773_2775delinsTGC:p.G925C,BRCA1:NM_007294:exon10:c.2914_2916delinsTGC:p.G972C,BRCA1:NM_007300:exon10:c.2914_2916delinsTGC:p.G972C	Benign
	17:43092615:TCC:GCG	BRCA1	BRCA1:NM_007297:exon9:c.2773_2775delinsCGC:p.G925R,BRCA1:NM_007294:exon10:c.2914_2916delinsCGC:p.G972R,BRCA1:NM_007300:exon10:c.2914_2916delinsCGC:p.G972R	Benign
	17:43092615:TC:CT	BRCA1	BRCA1:NM_007297:exon9:c.2774_2775delinsAG:p.G925E,BRCA1:NM_007294:exon10:c.2915_2916delinsAG:p.G972E,BRCA1:NM_007300:exon10:c.2915_2916delinsAG:p.G972E	Benign
	17:43092615:TCC:T	BRCA1	BRCA1:NM_007297:exon9:c.2773_2774del:p.G925Tfs*19,BRCA1:NM_007294:exon10:c.2914_2915del:p.G972Tfs*19,BRCA1:NM_007300:exon10:c.2914_2915del:p.G972Tfs*19	Pathogenic
	17:43092615:TC:GA	BRCA1	BRCA1:NM_007297:exon9:c.2774_2775delinsTC:p.G925V,BRCA1:NM_007294:exon10:c.2915_2916delinsTC:p.G972V,BRCA1:NM_007300:exon10:c.2915_2916delinsTC:p.G972V	Benign
	17:43092615:TC:GG	BRCA1	BRCA1:NM_007297:exon9:c.2774_2775delinsCC:p.G925A,BRCA1:NM_007294:exon10:c.2915_2916delinsCC:p.G972A,BRCA1:NM_007300:exon10:c.2915_2916delinsCC:p.G972A	Benign
	17:43092615:T:G	BRCA1	BRCA1:NM_007297:exon9:c.A2775C:p.G925G,BRCA1:NM_007294:exon10:c.A2916C:p.G972G,BRCA1:NM_007300:exon10:c.A2916C:p.G972G	Benign
	17:43092615:T:TC	BRCA1	BRCA1:NM_007297:exon9:c.2774dupG:p.L926Tfs*19,BRCA1:NM_007294:exon10:c.2915dupG:p.L973Tfs*19,BRCA1:NM_007300:exon10:c.2915dupG:p.L973Tfs*19	Pathogenic
	17:43092615:T:TG	BRCA1	BRCA1:NM_007297:exon9:c.2774_2775insC:p.L926Tfs*19,BRCA1:NM_007294:exon10:c.2915_2916insC:p.L973Tfs*19,BRCA1:NM_007300:exon10:c.2915_2916insC:p.L973Tfs*19	Pathogenic
	17:43092616:C:A	BRCA1	BRCA1:NM_007297:exon9:c.G2774T:p.G925V,BRCA1:NM_007294:exon10:c.G2915T:p.G972V,BRCA1:NM_007300:exon10:c.G2915T:p.G972V	Benign
	17:43092616:CCATGTTTATTTGGAGTAATGAGTCCAGTTTCGTTGCCTCTGAACTGAGATGATAGAC:TCAGGTGACATTGAATGTTCCTCAA	BRCA1	BRCA1:NM_007297:exon9:c.2717_2774delinsTTGAGGAACATTCAATGTCACCTGA:p.C906_G925delinsFEEHSMSPE,BRCA1:NM_007294:exon10:c.2858_2915delinsTTGAGGAACATTCAATGTCACCTGA:p.C953_G972delinsFEEHSMSPE,BRCA1:NM_007300:exon10:c.2858_2915delinsTTGAGGAACATTCAATGTCACCTGA:p.C953_G972delinsFEEHSMSPE	Benign
	17:43092616:C:CG	BRCA1	BRCA1:NM_007297:exon9:c.2773_2774insC:p.G925Afs*20,BRCA1:NM_007294:exon10:c.2914_2915insC:p.G972Afs*20,BRCA1:NM_007300:exon10:c.2914_2915insC:p.G972Afs*20	Pathogenic
	17:43092616:C:CT	BRCA1	BRCA1:NM_007297:exon9:c.2773_2774insA:p.G925Efs*20,BRCA1:NM_007294:exon10:c.2914_2915insA:p.G972Efs*20,BRCA1:NM_007300:exon10:c.2914_2915insA:p.G972Efs*20	Pathogenic
	17:43092616:CC:TA	BRCA1	BRCA1:NM_007297:exon9:c.2773_2774delinsTA:p.G925_Y1816del,BRCA1:NM_007294:exon10:c.2914_2915delinsTA:p.G972_Y1863del,BRCA1:NM_007300:exon10:c.2914_2915delinsTA:p.G972_Y1884del	Pathogenic
	17:43092616:CC:TT	BRCA1	BRCA1:NM_007297:exon9:c.2773_2774delinsAA:p.G925K,BRCA1:NM_007294:exon10:c.2914_2915delinsAA:p.G972K,BRCA1:NM_007300:exon10:c.2914_2915delinsAA:p.G972K	Benign
	17:43092616:C:G	BRCA1	BRCA1:NM_007297:exon9:c.G2774C:p.G925A,BRCA1:NM_007294:exon10:c.G2915C:p.G972A,BRCA1:NM_007300:exon10:c.G2915C:p.G972A	Benign
	17:43092616:C:T	BRCA1	BRCA1:NM_007297:exon9:c.G2774A:p.G925E,BRCA1:NM_007294:exon10:c.G2915A:p.G972E,BRCA1:NM_007300:exon10:c.G2915A:p.G972E	Benign	Conflicting_interpretations_of_pathogenicity
	17:43092617:C:A	BRCA1	BRCA1:NM_007297:exon9:c.G2773T:p.G925X,BRCA1:NM_007294:exon10:c.G2914T:p.G972X,BRCA1:NM_007300:exon10:c.G2914T:p.G972X	Pathogenic	Pathogenic
	17:43092617:CAT:C	BRCA1	BRCA1:NM_007297:exon9:c.2771_2772del:p.H924Rfs*20,BRCA1:NM_007294:exon10:c.2912_2913del:p.H971Rfs*20,BRCA1:NM_007300:exon10:c.2912_2913del:p.H971Rfs*20	Pathogenic	Pathogenic
	17:43092617:C:G	BRCA1	BRCA1:NM_007297:exon9:c.G2773C:p.G925R,BRCA1:NM_007294:exon10:c.G2914C:p.G972R,BRCA1:NM_007300:exon10:c.G2914C:p.G972R	Benign
	17:43092617:C:T	BRCA1	BRCA1:NM_007297:exon9:c.G2773A:p.G925R,BRCA1:NM_007294:exon10:c.G2914A:p.G972R,BRCA1:NM_007300:exon10:c.G2914A:p.G972R	Benign
	17:43092618:A:C	BRCA1	BRCA1:NM_007297:exon9:c.T2772G:p.H924Q,BRCA1:NM_007294:exon10:c.T2913G:p.H971Q,BRCA1:NM_007300:exon10:c.T2913G:p.H971Q	Benign	Conflicting_interpretations_of_pathogenicity
	17:43092618:A:T	BRCA1	BRCA1:NM_007297:exon9:c.T2772A:p.H924Q,BRCA1:NM_007294:exon10:c.T2913A:p.H971Q,BRCA1:NM_007300:exon10:c.T2913A:p.H971Q	Benign	Conflicting_interpretations_of_pathogenicity
	17:43092618:AT:CA	BRCA1	BRCA1:NM_007297:exon9:c.2771_2772delinsTG:p.H924L,BRCA1:NM_007294:exon10:c.2912_2913delinsTG:p.H971L,BRCA1:NM_007300:exon10:c.2912_2913delinsTG:p.H971L	Benign
	17:43092618:AT:CC	BRCA1	BRCA1:NM_007297:exon9:c.2771_2772delinsGG:p.H924R,BRCA1:NM_007294:exon10:c.2912_2913delinsGG:p.H971R,BRCA1:NM_007300:exon10:c.2912_2913delinsGG:p.H971R	Benign
	17:43092618:AT:CG	BRCA1	BRCA1:NM_007297:exon9:c.2771_2772delinsCG:p.H924P,BRCA1:NM_007294:exon10:c.2912_2913delinsCG:p.H971P,BRCA1:NM_007300:exon10:c.2912_2913delinsCG:p.H971P	Benign
	17:43092618:AT:GA	BRCA1	BRCA1:NM_007297:exon9:c.2771_2772delinsTC:p.H924L,BRCA1:NM_007294:exon10:c.2912_2913delinsTC:p.H971L,BRCA1:NM_007300:exon10:c.2912_2913delinsTC:p.H971L	Benign
	17:43092618:ATG:A	BRCA1	BRCA1:NM_007297:exon9:c.2770_2771del:p.H924Wfs*20,BRCA1:NM_007294:exon10:c.2911_2912del:p.H971Wfs*20,BRCA1:NM_007300:exon10:c.2911_2912del:p.H971Wfs*20	Pathogenic
	17:43092618:AT:GC	BRCA1	BRCA1:NM_007297:exon9:c.2771_2772delinsGC:p.H924R,BRCA1:NM_007294:exon10:c.2912_2913delinsGC:p.H971R,BRCA1:NM_007300:exon10:c.2912_2913delinsGC:p.H971R	Benign
	17:43092618:ATG:CAA	BRCA1	BRCA1:NM_007297:exon9:c.2770_2772delinsTTG:p.H924L,BRCA1:NM_007294:exon10:c.2911_2913delinsTTG:p.H971L,BRCA1:NM_007300:exon10:c.2911_2913delinsTTG:p.H971L	Benign
	17:43092618:ATG:CCT	BRCA1	BRCA1:NM_007297:exon9:c.2770_2772delinsAGG:p.H924R,BRCA1:NM_007294:exon10:c.2911_2913delinsAGG:p.H971R,BRCA1:NM_007300:exon10:c.2911_2913delinsAGG:p.H971R	Benign
	17:43092618:AT:GG	BRCA1	BRCA1:NM_007297:exon9:c.2771_2772delinsCC:p.H924P,BRCA1:NM_007294:exon10:c.2912_2913delinsCC:p.H971P,BRCA1:NM_007300:exon10:c.2912_2913delinsCC:p.H971P	Benign
	17:43092618:ATG:GTA	BRCA1	BRCA1:NM_007297:exon9:c.2770_2772delinsTAC:p.H924Y,BRCA1:NM_007294:exon10:c.2911_2913delinsTAC:p.H971Y,BRCA1:NM_007300:exon10:c.2911_2913delinsTAC:p.H971Y	Benign
	17:43092618:ATG:GTC	BRCA1	BRCA1:NM_007297:exon9:c.2770_2772delinsGAC:p.H924D,BRCA1:NM_007294:exon10:c.2911_2913delinsGAC:p.H971D,BRCA1:NM_007300:exon10:c.2911_2913delinsGAC:p.H971D	Benign
	17:43092618:ATG:GTT	BRCA1	BRCA1:NM_007297:exon9:c.2770_2772delinsAAC:p.H924N,BRCA1:NM_007294:exon10:c.2911_2913delinsAAC:p.H971N,BRCA1:NM_007300:exon10:c.2911_2913delinsAAC:p.H971N	Benign
	17:43092618:ATG:TAA	BRCA1	BRCA1:NM_007297:exon9:c.2770_2772delinsTTA:p.H924L,BRCA1:NM_007294:exon10:c.2911_2913delinsTTA:p.H971L,BRCA1:NM_007300:exon10:c.2911_2913delinsTTA:p.H971L	Benign
	17:43092618:ATG:TCT	BRCA1	BRCA1:NM_007297:exon9:c.2770_2772delinsAGA:p.H924R,BRCA1:NM_007294:exon10:c.2911_2913delinsAGA:p.H971R,BRCA1:NM_007300:exon10:c.2911_2913delinsAGA:p.H971R	Benign
	17:43092618:ATGTT:A	BRCA1	BRCA1:NM_007297:exon9:c.2768_2771del:p.K923Mfs*29,BRCA1:NM_007294:exon10:c.2909_2912del:p.K970Mfs*29,BRCA1:NM_007300:exon10:c.2909_2912del:p.K970Mfs*29	Pathogenic
	17:43092618:AT:TA	BRCA1	BRCA1:NM_007297:exon9:c.2771_2772delinsTA:p.H924L,BRCA1:NM_007294:exon10:c.2912_2913delinsTA:p.H971L,BRCA1:NM_007300:exon10:c.2912_2913delinsTA:p.H971L	Benign
	17:43092618:AT:TC	BRCA1	BRCA1:NM_007297:exon9:c.2771_2772delinsGA:p.H924R,BRCA1:NM_007294:exon10:c.2912_2913delinsGA:p.H971R,BRCA1:NM_007300:exon10:c.2912_2913delinsGA:p.H971R	Benign
	17:43092618:AT:TG	BRCA1	BRCA1:NM_007297:exon9:c.2771_2772delinsCA:p.H924P,BRCA1:NM_007294:exon10:c.2912_2913delinsCA:p.H971P,BRCA1:NM_007300:exon10:c.2912_2913delinsCA:p.H971P	Benign
	17:43092619:T:A	BRCA1	BRCA1:NM_007297:exon9:c.A2771T:p.H924L,BRCA1:NM_007294:exon10:c.A2912T:p.H971L,BRCA1:NM_007300:exon10:c.A2912T:p.H971L	Benign
	17:43092619:T:G	BRCA1	BRCA1:NM_007297:exon9:c.A2771C:p.H924P,BRCA1:NM_007294:exon10:c.A2912C:p.H971P,BRCA1:NM_007300:exon10:c.A2912C:p.H971P	Benign
	17:43092620:G:A	BRCA1	BRCA1:NM_007297:exon9:c.C2770T:p.H924Y,BRCA1:NM_007294:exon10:c.C2911T:p.H971Y,BRCA1:NM_007300:exon10:c.C2911T:p.H971Y	Benign	Conflicting_interpretations_of_pathogenicity
	17:43092620:G:C	BRCA1	BRCA1:NM_007297:exon9:c.C2770G:p.H924D,BRCA1:NM_007294:exon10:c.C2911G:p.H971D,BRCA1:NM_007300:exon10:c.C2911G:p.H971D	Benign	Conflicting_interpretations_of_pathogenicity
	17:43092620:G:GT	BRCA1	BRCA1:NM_007297:exon9:c.2769dupA:p.H924Tfs*21,BRCA1:NM_007294:exon10:c.2910dupA:p.H971Tfs*21,BRCA1:NM_007300:exon10:c.2910dupA:p.H971Tfs*21	Pathogenic	Pathogenic
	17:43092620:GTT:G	BRCA1	BRCA1:NM_007297:exon9:c.2768_2769del:p.K923Tfs*21,BRCA1:NM_007294:exon10:c.2909_2910del:p.K970Tfs*21,BRCA1:NM_007300:exon10:c.2909_2910del:p.K970Tfs*21	Pathogenic
	17:43092620:GTTTA:G	BRCA1	BRCA1:NM_007297:exon9:c.2766_2769del:p.K923Mfs*29,BRCA1:NM_007294:exon10:c.2907_2910del:p.K970Mfs*29,BRCA1:NM_007300:exon10:c.2907_2910del:p.K970Mfs*29	Pathogenic
	17:43092621:T:A	BRCA1	BRCA1:NM_007297:exon9:c.A2769T:p.K923N,BRCA1:NM_007294:exon10:c.A2910T:p.K970N,BRCA1:NM_007300:exon10:c.A2910T:p.K970N	Benign
	17:43092621:T:G	BRCA1	BRCA1:NM_007297:exon9:c.A2769C:p.K923N,BRCA1:NM_007294:exon10:c.A2910C:p.K970N,BRCA1:NM_007300:exon10:c.A2910C:p.K970N	Benign	Conflicting_interpretations_of_pathogenicity
	17:43092621:TT:AA	BRCA1	BRCA1:NM_007297:exon9:c.2768_2769delinsTT:p.K923I,BRCA1:NM_007294:exon10:c.2909_2910delinsTT:p.K970I,BRCA1:NM_007300:exon10:c.2909_2910delinsTT:p.K970I	Benign
	17:43092621:TT:AG	BRCA1	BRCA1:NM_007297:exon9:c.2768_2769delinsCT:p.K923T,BRCA1:NM_007294:exon10:c.2909_2910delinsCT:p.K970T,BRCA1:NM_007300:exon10:c.2909_2910delinsCT:p.K970T	Benign
	17:43092621:TT:CC	BRCA1	BRCA1:NM_007297:exon9:c.2768_2769delinsGG:p.K923R,BRCA1:NM_007294:exon10:c.2909_2910delinsGG:p.K970R,BRCA1:NM_007300:exon10:c.2909_2910delinsGG:p.K970R	Benign
	17:43092621:TT:CG	BRCA1	BRCA1:NM_007297:exon9:c.2768_2769delinsCG:p.K923T,BRCA1:NM_007294:exon10:c.2909_2910delinsCG:p.K970T,BRCA1:NM_007300:exon10:c.2909_2910delinsCG:p.K970T	Benign
	17:43092621:TT:GA	BRCA1	BRCA1:NM_007297:exon9:c.2768_2769delinsTC:p.K923I,BRCA1:NM_007294:exon10:c.2909_2910delinsTC:p.K970I,BRCA1:NM_007300:exon10:c.2909_2910delinsTC:p.K970I	Benign
	17:43092621:TT:GG	BRCA1	BRCA1:NM_007297:exon9:c.2768_2769delinsCC:p.K923T,BRCA1:NM_007294:exon10:c.2909_2910delinsCC:p.K970T,BRCA1:NM_007300:exon10:c.2909_2910delinsCC:p.K970T	Benign
	17:43092621:TTT:ACG	BRCA1	BRCA1:NM_007297:exon9:c.2767_2769delinsCGT:p.K923R,BRCA1:NM_007294:exon10:c.2908_2910delinsCGT:p.K970R,BRCA1:NM_007300:exon10:c.2908_2910delinsCGT:p.K970R	Benign
	17:43092621:TTT:CCG	BRCA1	BRCA1:NM_007297:exon9:c.2767_2769delinsCGG:p.K923R,BRCA1:NM_007294:exon10:c.2908_2910delinsCGG:p.K970R,BRCA1:NM_007300:exon10:c.2908_2910delinsCGG:p.K970R	Benign
	17:43092621:TTT:CTC	BRCA1	BRCA1:NM_007297:exon9:c.2767_2769delinsGAG:p.K923E,BRCA1:NM_007294:exon10:c.2908_2910delinsGAG:p.K970E,BRCA1:NM_007300:exon10:c.2908_2910delinsGAG:p.K970E	Benign
	17:43092621:TTT:CTG	BRCA1	BRCA1:NM_007297:exon9:c.2767_2769delinsCAG:p.K923Q,BRCA1:NM_007294:exon10:c.2908_2910delinsCAG:p.K970Q,BRCA1:NM_007300:exon10:c.2908_2910delinsCAG:p.K970Q	Benign
	17:43092621:TTT:GCG	BRCA1	BRCA1:NM_007297:exon9:c.2767_2769delinsCGC:p.K923R,BRCA1:NM_007294:exon10:c.2908_2910delinsCGC:p.K970R,BRCA1:NM_007300:exon10:c.2908_2910delinsCGC:p.K970R	Benign
	17:43092622:T:A	BRCA1	BRCA1:NM_007297:exon9:c.A2768T:p.K923I,BRCA1:NM_007294:exon10:c.A2909T:p.K970I,BRCA1:NM_007300:exon10:c.A2909T:p.K970I	Benign	Conflicting_interpretations_of_pathogenicity
	17:43092622:T:C	BRCA1	BRCA1:NM_007297:exon9:c.A2768G:p.K923R,BRCA1:NM_007294:exon10:c.A2909G:p.K970R,BRCA1:NM_007300:exon10:c.A2909G:p.K970R	Benign	Conflicting_interpretations_of_pathogenicity
	17:43092622:T:G	BRCA1	BRCA1:NM_007297:exon9:c.A2768C:p.K923T,BRCA1:NM_007294:exon10:c.A2909C:p.K970T,BRCA1:NM_007300:exon10:c.A2909C:p.K970T	Benign
	17:43092622:TTA:T	BRCA1	BRCA1:NM_007297:exon9:c.2766_2767del:p.N922Kfs*22,BRCA1:NM_007294:exon10:c.2907_2908del:p.N969Kfs*22,BRCA1:NM_007300:exon10:c.2907_2908del:p.N969Kfs*22	Pathogenic
	17:43092622:TTATTTGGAGTAATGAGTCCAGTTTCGTTGCCTCTGAAC:T	BRCA1	BRCA1:NM_007297:exon9:c.2730_2767del:p.F911Tfs*21,BRCA1:NM_007294:exon10:c.2871_2908del:p.F958Tfs*21,BRCA1:NM_007300:exon10:c.2871_2908del:p.F958Tfs*21	Pathogenic
	17:43092622:TT:CG	BRCA1	BRCA1:NM_007297:exon9:c.2767_2768delinsCG:p.K923R,BRCA1:NM_007294:exon10:c.2908_2909delinsCG:p.K970R,BRCA1:NM_007300:exon10:c.2908_2909delinsCG:p.K970R	Benign
	17:43092622:T:TTGCC	BRCA1	BRCA1:NM_007297:exon9:c.2767_2768insGGCA:p.K923Rfs*23,BRCA1:NM_007294:exon10:c.2908_2909insGGCA:p.K970Rfs*23,BRCA1:NM_007300:exon10:c.2908_2909insGGCA:p.K970Rfs*23	Pathogenic
	17:43092623:TAT:AG	BRCA1	BRCA1:NM_007297:exon9:c.2765_2767delinsCT:p.N922Tfs*31,BRCA1:NM_007294:exon10:c.2906_2908delinsCT:p.N969Tfs*31,BRCA1:NM_007300:exon10:c.2906_2908delinsCT:p.N969Tfs*31	Pathogenic	Pathogenic
	17:43092623:T:C	BRCA1	BRCA1:NM_007297:exon9:c.A2767G:p.K923E,BRCA1:NM_007294:exon10:c.A2908G:p.K970E,BRCA1:NM_007300:exon10:c.A2908G:p.K970E	Benign	Conflicting_interpretations_of_pathogenicity
	17:43092623:T:G	BRCA1	BRCA1:NM_007297:exon9:c.A2767C:p.K923Q,BRCA1:NM_007294:exon10:c.A2908C:p.K970Q,BRCA1:NM_007300:exon10:c.A2908C:p.K970Q	Benign
	17:43092624:A:AT	BRCA1	BRCA1:NM_007297:exon9:c.2765dupA:p.N922Kfs*2,BRCA1:NM_007294:exon10:c.2906dupA:p.N969Kfs*2,BRCA1:NM_007300:exon10:c.2906dupA:p.N969Kfs*2	Pathogenic
	17:43092624:A:C	BRCA1	BRCA1:NM_007297:exon9:c.T2766G:p.N922K,BRCA1:NM_007294:exon10:c.T2907G:p.N969K,BRCA1:NM_007300:exon10:c.T2907G:p.N969K	Benign
	17:43092624:A:G	BRCA1	BRCA1:NM_007297:exon9:c.T2766C:p.N922N,BRCA1:NM_007294:exon10:c.T2907C:p.N969N,BRCA1:NM_007300:exon10:c.T2907C:p.N969N	Benign
	17:43092624:A:T	BRCA1	BRCA1:NM_007297:exon9:c.T2766A:p.N922K,BRCA1:NM_007294:exon10:c.T2907A:p.N969K,BRCA1:NM_007300:exon10:c.T2907A:p.N969K	Benign	Conflicting_interpretations_of_pathogenicity
	17:43092624:AT:CG	BRCA1	BRCA1:NM_007297:exon9:c.2765_2766delinsCG:p.N922T,BRCA1:NM_007294:exon10:c.2906_2907delinsCG:p.N969T,BRCA1:NM_007300:exon10:c.2906_2907delinsCG:p.N969T	Benign
	17:43092624:AT:GA	BRCA1	BRCA1:NM_007297:exon9:c.2765_2766delinsTC:p.N922I,BRCA1:NM_007294:exon10:c.2906_2907delinsTC:p.N969I,BRCA1:NM_007300:exon10:c.2906_2907delinsTC:p.N969I	Benign
	17:43092624:AT:GC	BRCA1	BRCA1:NM_007297:exon9:c.2765_2766delinsGC:p.N922S,BRCA1:NM_007294:exon10:c.2906_2907delinsGC:p.N969S,BRCA1:NM_007300:exon10:c.2906_2907delinsGC:p.N969S	Benign
	17:43092624:AT:GG	BRCA1	BRCA1:NM_007297:exon9:c.2765_2766delinsCC:p.N922T,BRCA1:NM_007294:exon10:c.2906_2907delinsCC:p.N969T,BRCA1:NM_007300:exon10:c.2906_2907delinsCC:p.N969T	Benign
	17:43092624:AT:TA	BRCA1	BRCA1:NM_007297:exon9:c.2765_2766delinsTA:p.N922I,BRCA1:NM_007294:exon10:c.2906_2907delinsTA:p.N969I,BRCA1:NM_007300:exon10:c.2906_2907delinsTA:p.N969I	Benign
	17:43092624:ATT:A	BRCA1	BRCA1:NM_007297:exon9:c.2764_2765del:p.N922*,BRCA1:NM_007294:exon10:c.2905_2906del:p.N969*,BRCA1:NM_007300:exon10:c.2905_2906del:p.N969*	Pathogenic
	17:43092624:ATT:CCC	BRCA1	BRCA1:NM_007297:exon9:c.2764_2766delinsGGG:p.N922G,BRCA1:NM_007294:exon10:c.2905_2907delinsGGG:p.N969G,BRCA1:NM_007300:exon10:c.2905_2907delinsGGG:p.N969G	Benign
	17:43092624:ATT:CGA	BRCA1	BRCA1:NM_007297:exon9:c.2764_2766delinsTCG:p.N922S,BRCA1:NM_007294:exon10:c.2905_2907delinsTCG:p.N969S,BRCA1:NM_007300:exon10:c.2905_2907delinsTCG:p.N969S	Benign
	17:43092624:AT:TG	BRCA1	BRCA1:NM_007297:exon9:c.2765_2766delinsCA:p.N922T,BRCA1:NM_007294:exon10:c.2906_2907delinsCA:p.N969T,BRCA1:NM_007300:exon10:c.2906_2907delinsCA:p.N969T	Benign
	17:43092624:ATT:GCC	BRCA1	BRCA1:NM_007297:exon9:c.2764_2766delinsGGC:p.N922G,BRCA1:NM_007294:exon10:c.2905_2907delinsGGC:p.N969G,BRCA1:NM_007300:exon10:c.2905_2907delinsGGC:p.N969G	Benign
	17:43092624:ATT:GGA	BRCA1	BRCA1:NM_007297:exon9:c.2764_2766delinsTCC:p.N922S,BRCA1:NM_007294:exon10:c.2905_2907delinsTCC:p.N969S,BRCA1:NM_007300:exon10:c.2905_2907delinsTCC:p.N969S	Benign
	17:43092624:ATT:GTA	BRCA1	BRCA1:NM_007297:exon9:c.2764_2766delinsTAC:p.N922Y,BRCA1:NM_007294:exon10:c.2905_2907delinsTAC:p.N969Y,BRCA1:NM_007300:exon10:c.2905_2907delinsTAC:p.N969Y	Benign
	17:43092624:ATT:GTC	BRCA1	BRCA1:NM_007297:exon9:c.2764_2766delinsGAC:p.N922D,BRCA1:NM_007294:exon10:c.2905_2907delinsGAC:p.N969D,BRCA1:NM_007300:exon10:c.2905_2907delinsGAC:p.N969D	Benign
	17:43092624:ATT:GTG	BRCA1	BRCA1:NM_007297:exon9:c.2764_2766delinsCAC:p.N922H,BRCA1:NM_007294:exon10:c.2905_2907delinsCAC:p.N969H,BRCA1:NM_007300:exon10:c.2905_2907delinsCAC:p.N969H	Benign
	17:43092624:ATT:TCC	BRCA1	BRCA1:NM_007297:exon9:c.2764_2766delinsGGA:p.N922G,BRCA1:NM_007294:exon10:c.2905_2907delinsGGA:p.N969G,BRCA1:NM_007300:exon10:c.2905_2907delinsGGA:p.N969G	Benign
	17:43092624:ATT:TGA	BRCA1	BRCA1:NM_007297:exon9:c.2764_2766delinsTCA:p.N922S,BRCA1:NM_007294:exon10:c.2905_2907delinsTCA:p.N969S,BRCA1:NM_007300:exon10:c.2905_2907delinsTCA:p.N969S	Benign
	17:43092625:T:A	BRCA1	BRCA1:NM_007297:exon9:c.A2765T:p.N922I,BRCA1:NM_007294:exon10:c.A2906T:p.N969I,BRCA1:NM_007300:exon10:c.A2906T:p.N969I	Benign
	17:43092625:T:C	BRCA1	BRCA1:NM_007297:exon9:c.A2765G:p.N922S,BRCA1:NM_007294:exon10:c.A2906G:p.N969S,BRCA1:NM_007300:exon10:c.A2906G:p.N969S	Benign	Conflicting_interpretations_of_pathogenicity
	17:43092625:T:G	BRCA1	BRCA1:NM_007297:exon9:c.A2765C:p.N922T,BRCA1:NM_007294:exon10:c.A2906C:p.N969T,BRCA1:NM_007300:exon10:c.A2906C:p.N969T	Benign
	17:43092625:TT:CC	BRCA1	BRCA1:NM_007297:exon9:c.2764_2765delinsGG:p.N922G,BRCA1:NM_007294:exon10:c.2905_2906delinsGG:p.N969G,BRCA1:NM_007300:exon10:c.2905_2906delinsGG:p.N969G	Benign
	17:43092625:TT:GA	BRCA1	BRCA1:NM_007297:exon9:c.2764_2765delinsTC:p.N922S,BRCA1:NM_007294:exon10:c.2905_2906delinsTC:p.N969S,BRCA1:NM_007300:exon10:c.2905_2906delinsTC:p.N969S	Benign
	17:43092625:TTTGGAGTAATGAGTCCAGTTTCGTTGCCTCTGAACTGAGATGATAGACAAAACCTAGAGCCTCCTTTGATACTACATTTGGCATTATCAACTGGCTTATCTTTCTGACCAACCACAGGAAAGCCTGCAGTGATATTAACTGTCTGTACAGGCTTGATATTAGACTCATTCTTTCCTTGATTTTCTTCCTTTTGTTCACATTCAAAAGTGACTTTTGGACTTTGTTTCTTTAAGGACCCAGAGTGGGCAGAGAATGTTGCACATTCCTCTTCTGCATTTCCTGGATTTGAAAACGGAGCAAATGACTGGCGCTTTGAAACCTTGAATGTATTCTGCAAATACTGAGCATCAAGTTCACTTTCTTCCA:T	BRCA1	BRCA1:NM_007297:exon9:c.2399_2764del:p.M800_P921del,BRCA1:NM_007294:exon10:c.2540_2905del:p.M847_P968del,BRCA1:NM_007300:exon10:c.2540_2905del:p.M847_P968del	Pathogenic
	17:43092626:T:A	BRCA1	BRCA1:NM_007297:exon9:c.A2764T:p.N922Y,BRCA1:NM_007294:exon10:c.A2905T:p.N969Y,BRCA1:NM_007300:exon10:c.A2905T:p.N969Y	Benign	Conflicting_interpretations_of_pathogenicity
	17:43092626:T:C	BRCA1	BRCA1:NM_007297:exon9:c.A2764G:p.N922D,BRCA1:NM_007294:exon10:c.A2905G:p.N969D,BRCA1:NM_007300:exon10:c.A2905G:p.N969D	Benign	Conflicting_interpretations_of_pathogenicity
	17:43092626:T:G	BRCA1	BRCA1:NM_007297:exon9:c.A2764C:p.N922H,BRCA1:NM_007294:exon10:c.A2905C:p.N969H,BRCA1:NM_007300:exon10:c.A2905C:p.N969H	Benign
	17:43092626:T:TGA	BRCA1	BRCA1:NM_007297:exon9:c.2763_2764insTC:p.N922Sfs*32,BRCA1:NM_007294:exon10:c.2904_2905insTC:p.N969Sfs*32,BRCA1:NM_007300:exon10:c.2904_2905insTC:p.N969Sfs*32	Pathogenic	Pathogenic
	17:43092626:TTGGA:T	BRCA1	BRCA1:NM_007297:exon9:c.2760_2763del:p.P921Ifs*31,BRCA1:NM_007294:exon10:c.2901_2904del:p.P968Ifs*31,BRCA1:NM_007300:exon10:c.2901_2904del:p.P968Ifs*31	Pathogenic
	17:43092626:TTG:T	BRCA1	BRCA1:NM_007297:exon9:c.2762_2763del:p.P921Qfs*2,BRCA1:NM_007294:exon10:c.2903_2904del:p.P968Qfs*2,BRCA1:NM_007300:exon10:c.2903_2904del:p.P968Qfs*2	Pathogenic
	17:43092627:T:A	BRCA1	BRCA1:NM_007297:exon9:c.A2763T:p.P921P,BRCA1:NM_007294:exon10:c.A2904T:p.P968P,BRCA1:NM_007300:exon10:c.A2904T:p.P968P	Benign
	17:43092627:T:C	BRCA1	BRCA1:NM_007297:exon9:c.A2763G:p.P921P,BRCA1:NM_007294:exon10:c.A2904G:p.P968P,BRCA1:NM_007300:exon10:c.A2904G:p.P968P	Benign
	17:43092627:T:G	BRCA1	BRCA1:NM_007297:exon9:c.A2763C:p.P921P,BRCA1:NM_007294:exon10:c.A2904C:p.P968P,BRCA1:NM_007300:exon10:c.A2904C:p.P968P	Benign
	17:43092627:TG:AA	BRCA1	BRCA1:NM_007297:exon9:c.2762_2763delinsTT:p.P921L,BRCA1:NM_007294:exon10:c.2903_2904delinsTT:p.P968L,BRCA1:NM_007300:exon10:c.2903_2904delinsTT:p.P968L	Benign
	17:43092627:TG:AC	BRCA1	BRCA1:NM_007297:exon9:c.2762_2763delinsGT:p.P921R,BRCA1:NM_007294:exon10:c.2903_2904delinsGT:p.P968R,BRCA1:NM_007300:exon10:c.2903_2904delinsGT:p.P968R	Benign
	17:43092627:TG:CA	BRCA1	BRCA1:NM_007297:exon9:c.2762_2763delinsTG:p.P921L,BRCA1:NM_007294:exon10:c.2903_2904delinsTG:p.P968L,BRCA1:NM_007300:exon10:c.2903_2904delinsTG:p.P968L	Benign
	17:43092627:TG:CC	BRCA1	BRCA1:NM_007297:exon9:c.2762_2763delinsGG:p.P921R,BRCA1:NM_007294:exon10:c.2903_2904delinsGG:p.P968R,BRCA1:NM_007300:exon10:c.2903_2904delinsGG:p.P968R	Benign
	17:43092627:TG:CT	BRCA1	BRCA1:NM_007297:exon9:c.2762_2763delinsAG:p.P921Q,BRCA1:NM_007294:exon10:c.2903_2904delinsAG:p.P968Q,BRCA1:NM_007300:exon10:c.2903_2904delinsAG:p.P968Q	Benign
	17:43092627:TG:GA	BRCA1	BRCA1:NM_007297:exon9:c.2762_2763delinsTC:p.P921L,BRCA1:NM_007294:exon10:c.2903_2904delinsTC:p.P968L,BRCA1:NM_007300:exon10:c.2903_2904delinsTC:p.P968L	Benign
	17:43092627:TGG:ACT	BRCA1	BRCA1:NM_007297:exon9:c.2761_2763delinsAGT:p.P921S,BRCA1:NM_007294:exon10:c.2902_2904delinsAGT:p.P968S,BRCA1:NM_007300:exon10:c.2902_2904delinsAGT:p.P968S	Benign
	17:43092627:TGG:AGA	BRCA1	BRCA1:NM_007297:exon9:c.2761_2763delinsTCT:p.P921S,BRCA1:NM_007294:exon10:c.2902_2904delinsTCT:p.P968S,BRCA1:NM_007300:exon10:c.2902_2904delinsTCT:p.P968S	Benign
	17:43092627:TGG:AGC	BRCA1	BRCA1:NM_007297:exon9:c.2761_2763delinsGCT:p.P921A,BRCA1:NM_007294:exon10:c.2902_2904delinsGCT:p.P968A,BRCA1:NM_007300:exon10:c.2902_2904delinsGCT:p.P968A	Benign
	17:43092627:TGG:AGT	BRCA1	BRCA1:NM_007297:exon9:c.2761_2763delinsACT:p.P921T,BRCA1:NM_007294:exon10:c.2902_2904delinsACT:p.P968T,BRCA1:NM_007300:exon10:c.2902_2904delinsACT:p.P968T	Benign
	17:43092627:TG:GC	BRCA1	BRCA1:NM_007297:exon9:c.2762_2763delinsGC:p.P921R,BRCA1:NM_007294:exon10:c.2903_2904delinsGC:p.P968R,BRCA1:NM_007300:exon10:c.2903_2904delinsGC:p.P968R	Benign
	17:43092627:TGG:CAA	BRCA1	BRCA1:NM_007297:exon9:c.2761_2763delinsTTG:p.P921L,BRCA1:NM_007294:exon10:c.2902_2904delinsTTG:p.P968L,BRCA1:NM_007300:exon10:c.2902_2904delinsTTG:p.P968L	Benign
	17:43092627:TGG:CCT	BRCA1	BRCA1:NM_007297:exon9:c.2761_2763delinsAGG:p.P921R,BRCA1:NM_007294:exon10:c.2902_2904delinsAGG:p.P968R,BRCA1:NM_007300:exon10:c.2902_2904delinsAGG:p.P968R	Benign
	17:43092627:TGG:CGA	BRCA1	BRCA1:NM_007297:exon9:c.2761_2763delinsTCG:p.P921S,BRCA1:NM_007294:exon10:c.2902_2904delinsTCG:p.P968S,BRCA1:NM_007300:exon10:c.2902_2904delinsTCG:p.P968S	Benign
	17:43092627:TGG:CGC	BRCA1	BRCA1:NM_007297:exon9:c.2761_2763delinsGCG:p.P921A,BRCA1:NM_007294:exon10:c.2902_2904delinsGCG:p.P968A,BRCA1:NM_007300:exon10:c.2902_2904delinsGCG:p.P968A	Benign
	17:43092627:TGG:CGT	BRCA1	BRCA1:NM_007297:exon9:c.2761_2763delinsACG:p.P921T,BRCA1:NM_007294:exon10:c.2902_2904delinsACG:p.P968T,BRCA1:NM_007300:exon10:c.2902_2904delinsACG:p.P968T	Benign
	17:43092627:TGG:GCT	BRCA1	BRCA1:NM_007297:exon9:c.2761_2763delinsAGC:p.P921S,BRCA1:NM_007294:exon10:c.2902_2904delinsAGC:p.P968S,BRCA1:NM_007300:exon10:c.2902_2904delinsAGC:p.P968S	Benign
	17:43092627:TGG:GGA	BRCA1	BRCA1:NM_007297:exon9:c.2761_2763delinsTCC:p.P921S,BRCA1:NM_007294:exon10:c.2902_2904delinsTCC:p.P968S,BRCA1:NM_007300:exon10:c.2902_2904delinsTCC:p.P968S	Benign
	17:43092627:TGG:GGC	BRCA1	BRCA1:NM_007297:exon9:c.2761_2763delinsGCC:p.P921A,BRCA1:NM_007294:exon10:c.2902_2904delinsGCC:p.P968A,BRCA1:NM_007300:exon10:c.2902_2904delinsGCC:p.P968A	Benign
	17:43092627:TGG:GGT	BRCA1	BRCA1:NM_007297:exon9:c.2761_2763delinsACC:p.P921T,BRCA1:NM_007294:exon10:c.2902_2904delinsACC:p.P968T,BRCA1:NM_007300:exon10:c.2902_2904delinsACC:p.P968T	Benign
	17:43092627:T:TG	BRCA1	BRCA1:NM_007297:exon9:c.2762dupC:p.N922Kfs*2,BRCA1:NM_007294:exon10:c.2903dupC:p.N969Kfs*2,BRCA1:NM_007300:exon10:c.2903dupC:p.N969Kfs*2	Pathogenic	Pathogenic
	17:43092627:T:TGA	BRCA1	BRCA1:NM_007297:exon9:c.2762_2763insTC:p.N922Qfs*32,BRCA1:NM_007294:exon10:c.2903_2904insTC:p.N969Qfs*32,BRCA1:NM_007300:exon10:c.2903_2904insTC:p.N969Qfs*32	Pathogenic	Pathogenic
	17:43092628:G:A	BRCA1	BRCA1:NM_007297:exon9:c.C2762T:p.P921L,BRCA1:NM_007294:exon10:c.C2903T:p.P968L,BRCA1:NM_007300:exon10:c.C2903T:p.P968L	Benign
	17:43092628:G:C	BRCA1	BRCA1:NM_007297:exon9:c.C2762G:p.P921R,BRCA1:NM_007294:exon10:c.C2903G:p.P968R,BRCA1:NM_007300:exon10:c.C2903G:p.P968R	Benign
	17:43092628:GG:AA	BRCA1	BRCA1:NM_007297:exon9:c.2761_2762delinsTT:p.P921L,BRCA1:NM_007294:exon10:c.2902_2903delinsTT:p.P968L,BRCA1:NM_007300:exon10:c.2902_2903delinsTT:p.P968L	Benign
	17:43092628:GGA:G	BRCA1	BRCA1:NM_007297:exon9:c.2760_2761del:p.P921Kfs*2,BRCA1:NM_007294:exon10:c.2901_2902del:p.P968Kfs*2,BRCA1:NM_007300:exon10:c.2901_2902del:p.P968Kfs*2	Pathogenic
	17:43092628:GGAGT:G	BRCA1	BRCA1:NM_007297:exon9:c.2758_2761del:p.T920Qfs*32,BRCA1:NM_007294:exon10:c.2899_2902del:p.T967Qfs*32,BRCA1:NM_007300:exon10:c.2899_2902del:p.T967Qfs*32	Pathogenic
	17:43092628:GG:CT	BRCA1	BRCA1:NM_007297:exon9:c.2761_2762delinsAG:p.P921R,BRCA1:NM_007294:exon10:c.2902_2903delinsAG:p.P968R,BRCA1:NM_007300:exon10:c.2902_2903delinsAG:p.P968R	Benign
	17:43092628:G:GGA	BRCA1	BRCA1:NM_007297:exon9:c.2761_2762insTC:p.P921Lfs*33,BRCA1:NM_007294:exon10:c.2902_2903insTC:p.P968Lfs*33,BRCA1:NM_007300:exon10:c.2902_2903insTC:p.P968Lfs*33	Pathogenic	Pathogenic
	17:43092628:G:T	BRCA1	BRCA1:NM_007297:exon9:c.C2762A:p.P921Q,BRCA1:NM_007294:exon10:c.C2903A:p.P968Q,BRCA1:NM_007300:exon10:c.C2903A:p.P968Q	Benign
	17:43092629:G:A	BRCA1	BRCA1:NM_007297:exon9:c.C2761T:p.P921S,BRCA1:NM_007294:exon10:c.C2902T:p.P968S,BRCA1:NM_007300:exon10:c.C2902T:p.P968S	Benign	Conflicting_interpretations_of_pathogenicity
	17:43092629:GAGTAA:G	BRCA1	BRCA1:NM_007297:exon9:c.2756_2760del:p.I919Tfs*3,BRCA1:NM_007294:exon10:c.2897_2901del:p.I966Tfs*3,BRCA1:NM_007300:exon10:c.2897_2901del:p.I966Tfs*3	Pathogenic
	17:43092629:GAGTAAT:G	BRCA1	BRCA1:NM_007297:exon9:c.2755_2760del:p.I919_T920del,BRCA1:NM_007294:exon10:c.2896_2901del:p.I966_T967del,BRCA1:NM_007300:exon10:c.2896_2901del:p.I966_T967del	Pathogenic
	17:43092629:GAGTA:G	BRCA1	BRCA1:NM_007297:exon9:c.2757_2760del:p.T920Qfs*32,BRCA1:NM_007294:exon10:c.2898_2901del:p.T967Qfs*32,BRCA1:NM_007300:exon10:c.2898_2901del:p.T967Qfs*32	Pathogenic
	17:43092629:G:T	BRCA1	BRCA1:NM_007297:exon9:c.C2761A:p.P921T,BRCA1:NM_007294:exon10:c.C2902A:p.P968T,BRCA1:NM_007300:exon10:c.C2902A:p.P968T	Benign
	17:43092630:A:AAG	BRCA1	BRCA1:NM_007297:exon9:c.2759_2760insCT:p.P921Ffs*33,BRCA1:NM_007294:exon10:c.2900_2901insCT:p.P968Ffs*33,BRCA1:NM_007300:exon10:c.2900_2901insCT:p.P968Ffs*33	Pathogenic
	17:43092630:A:C	BRCA1	BRCA1:NM_007297:exon9:c.T2760G:p.T920T,BRCA1:NM_007294:exon10:c.T2901G:p.T967T,BRCA1:NM_007300:exon10:c.T2901G:p.T967T	Benign
	17:43092630:A:G	BRCA1	BRCA1:NM_007297:exon9:c.T2760C:p.T920T,BRCA1:NM_007294:exon10:c.T2901C:p.T967T,BRCA1:NM_007300:exon10:c.T2901C:p.T967T	Benign
	17:43092630:AG:GA	BRCA1	BRCA1:NM_007297:exon9:c.2759_2760delinsTC:p.T920I,BRCA1:NM_007294:exon10:c.2900_2901delinsTC:p.T967I,BRCA1:NM_007300:exon10:c.2900_2901delinsTC:p.T967I	Benign
	17:43092630:AG:GC	BRCA1	BRCA1:NM_007297:exon9:c.2759_2760delinsGC:p.T920S,BRCA1:NM_007294:exon10:c.2900_2901delinsGC:p.T967S,BRCA1:NM_007300:exon10:c.2900_2901delinsGC:p.T967S	Benign
	17:43092630:AG:GT	BRCA1	BRCA1:NM_007297:exon9:c.2759_2760delinsAC:p.T920N,BRCA1:NM_007294:exon10:c.2900_2901delinsAC:p.T967N,BRCA1:NM_007300:exon10:c.2900_2901delinsAC:p.T967N	Benign
	17:43092630:AG:TA	BRCA1	BRCA1:NM_007297:exon9:c.2759_2760delinsTA:p.T920I,BRCA1:NM_007294:exon10:c.2900_2901delinsTA:p.T967I,BRCA1:NM_007300:exon10:c.2900_2901delinsTA:p.T967I	Benign
	17:43092630:AGT:A	BRCA1	BRCA1:NM_007297:exon9:c.2758_2759del:p.T920Sfs*3,BRCA1:NM_007294:exon10:c.2899_2900del:p.T967Sfs*3,BRCA1:NM_007300:exon10:c.2899_2900del:p.T967Sfs*3	Pathogenic
	17:43092630:AGTAATGAGTCCAGTTTCGTT:A	BRCA1	BRCA1:NM_007297:exon9:c.2740_2759del:p.N914Sfs*3,BRCA1:NM_007294:exon10:c.2881_2900del:p.N961Sfs*3,BRCA1:NM_007300:exon10:c.2881_2900del:p.N961Sfs*3	Pathogenic
	17:43092630:AGT:CGA	BRCA1	BRCA1:NM_007297:exon9:c.2758_2760delinsTCG:p.T920S,BRCA1:NM_007294:exon10:c.2899_2901delinsTCG:p.T967S,BRCA1:NM_007300:exon10:c.2899_2901delinsTCG:p.T967S	Benign
	17:43092630:AGT:CGC	BRCA1	BRCA1:NM_007297:exon9:c.2758_2760delinsGCG:p.T920A,BRCA1:NM_007294:exon10:c.2899_2901delinsGCG:p.T967A,BRCA1:NM_007300:exon10:c.2899_2901delinsGCG:p.T967A	Benign
	17:43092630:AGT:CGG	BRCA1	BRCA1:NM_007297:exon9:c.2758_2760delinsCCG:p.T920P,BRCA1:NM_007294:exon10:c.2899_2901delinsCCG:p.T967P,BRCA1:NM_007300:exon10:c.2899_2901delinsCCG:p.T967P	Benign
	17:43092630:AGT:GGA	BRCA1	BRCA1:NM_007297:exon9:c.2758_2760delinsTCC:p.T920S,BRCA1:NM_007294:exon10:c.2899_2901delinsTCC:p.T967S,BRCA1:NM_007300:exon10:c.2899_2901delinsTCC:p.T967S	Benign
	17:43092630:AGT:GGC	BRCA1	BRCA1:NM_007297:exon9:c.2758_2760delinsGCC:p.T920A,BRCA1:NM_007294:exon10:c.2899_2901delinsGCC:p.T967A,BRCA1:NM_007300:exon10:c.2899_2901delinsGCC:p.T967A	Benign
	17:43092630:AGT:GGG	BRCA1	BRCA1:NM_007297:exon9:c.2758_2760delinsCCC:p.T920P,BRCA1:NM_007294:exon10:c.2899_2901delinsCCC:p.T967P,BRCA1:NM_007300:exon10:c.2899_2901delinsCCC:p.T967P	Benign
	17:43092630:AGT:GTC	BRCA1	BRCA1:NM_007297:exon9:c.2758_2760delinsGAC:p.T920D,BRCA1:NM_007294:exon10:c.2899_2901delinsGAC:p.T967D,BRCA1:NM_007300:exon10:c.2899_2901delinsGAC:p.T967D	Benign
	17:43092630:AGT:TGA	BRCA1	BRCA1:NM_007297:exon9:c.2758_2760delinsTCA:p.T920S,BRCA1:NM_007294:exon10:c.2899_2901delinsTCA:p.T967S,BRCA1:NM_007300:exon10:c.2899_2901delinsTCA:p.T967S	Benign
	17:43092630:AGT:TGC	BRCA1	BRCA1:NM_007297:exon9:c.2758_2760delinsGCA:p.T920A,BRCA1:NM_007294:exon10:c.2899_2901delinsGCA:p.T967A,BRCA1:NM_007300:exon10:c.2899_2901delinsGCA:p.T967A	Benign
	17:43092630:AGT:TGG	BRCA1	BRCA1:NM_007297:exon9:c.2758_2760delinsCCA:p.T920P,BRCA1:NM_007294:exon10:c.2899_2901delinsCCA:p.T967P,BRCA1:NM_007300:exon10:c.2899_2901delinsCCA:p.T967P	Benign
	17:43092630:A:T	BRCA1	BRCA1:NM_007297:exon9:c.T2760A:p.T920T,BRCA1:NM_007294:exon10:c.T2901A:p.T967T,BRCA1:NM_007300:exon10:c.T2901A:p.T967T	Benign
	17:43092631:G:A	BRCA1	BRCA1:NM_007297:exon9:c.C2759T:p.T920I,BRCA1:NM_007294:exon10:c.C2900T:p.T967I,BRCA1:NM_007300:exon10:c.C2900T:p.T967I	Benign	Conflicting_interpretations_of_pathogenicity
	17:43092631:G:C	BRCA1	BRCA1:NM_007297:exon9:c.C2759G:p.T920S,BRCA1:NM_007294:exon10:c.C2900G:p.T967S,BRCA1:NM_007300:exon10:c.C2900G:p.T967S	Benign
	17:43092631:G:GCCAT	BRCA1	BRCA1:NM_007297:exon9:c.2758_2759insATGG:p.T920Nfs*5,BRCA1:NM_007294:exon10:c.2899_2900insATGG:p.T967Nfs*5,BRCA1:NM_007300:exon10:c.2899_2900insATGG:p.T967Nfs*5	Pathogenic
	17:43092631:G:GTCCA	BRCA1	BRCA1:NM_007297:exon9:c.2758_2759insTGGA:p.T920Mfs*5,BRCA1:NM_007294:exon10:c.2899_2900insTGGA:p.T967Mfs*5,BRCA1:NM_007300:exon10:c.2899_2900insTGGA:p.T967Mfs*5	Pathogenic
	17:43092631:G:T	BRCA1	BRCA1:NM_007297:exon9:c.C2759A:p.T920N,BRCA1:NM_007294:exon10:c.C2900A:p.T967N,BRCA1:NM_007300:exon10:c.C2900A:p.T967N	Benign
	17:43092631:GTA:G	BRCA1	BRCA1:NM_007297:exon9:c.2757_2758del:p.T920Sfs*3,BRCA1:NM_007294:exon10:c.2898_2899del:p.T967Sfs*3,BRCA1:NM_007300:exon10:c.2898_2899del:p.T967Sfs*3	Pathogenic
	17:43092631:GT:TC	BRCA1	BRCA1:NM_007297:exon9:c.2758_2759delinsGA:p.T920D,BRCA1:NM_007294:exon10:c.2899_2900delinsGA:p.T967D,BRCA1:NM_007300:exon10:c.2899_2900delinsGA:p.T967D	Benign
	17:43092632:TAA:T	BRCA1	BRCA1:NM_007297:exon9:c.2756_2757del:p.I919Nfs*4,BRCA1:NM_007294:exon10:c.2897_2898del:p.I966Nfs*4,BRCA1:NM_007300:exon10:c.2897_2898del:p.I966Nfs*4	Pathogenic
	17:43092632:TAATGA:T	BRCA1	BRCA1:NM_007297:exon9:c.2753_2757del:p.L918Hfs*4,BRCA1:NM_007294:exon10:c.2894_2898del:p.L965Hfs*4,BRCA1:NM_007300:exon10:c.2894_2898del:p.L965Hfs*4	Pathogenic
	17:43092632:T:C	BRCA1	BRCA1:NM_007297:exon9:c.A2758G:p.T920A,BRCA1:NM_007294:exon10:c.A2899G:p.T967A,BRCA1:NM_007300:exon10:c.A2899G:p.T967A	Benign
	17:43092632:T:G	BRCA1	BRCA1:NM_007297:exon9:c.A2758C:p.T920P,BRCA1:NM_007294:exon10:c.A2899C:p.T967P,BRCA1:NM_007300:exon10:c.A2899C:p.T967P	Benign
	17:43092633:AA:CG	BRCA1	BRCA1:NM_007297:exon9:c.2756_2757delinsCG:p.I919T,BRCA1:NM_007294:exon10:c.2897_2898delinsCG:p.I966T,BRCA1:NM_007300:exon10:c.2897_2898delinsCG:p.I966T	Benign
	17:43092633:A:AG	BRCA1	BRCA1:NM_007297:exon9:c.2756_2757insC:p.T920Yfs*4,BRCA1:NM_007294:exon10:c.2897_2898insC:p.T967Yfs*4,BRCA1:NM_007300:exon10:c.2897_2898insC:p.T967Yfs*4	Pathogenic
	17:43092633:AA:GC	BRCA1	BRCA1:NM_007297:exon9:c.2756_2757delinsGC:p.I919S,BRCA1:NM_007294:exon10:c.2897_2898delinsGC:p.I966S,BRCA1:NM_007300:exon10:c.2897_2898delinsGC:p.I966S	Benign
	17:43092633:AA:GG	BRCA1	BRCA1:NM_007297:exon9:c.2756_2757delinsCC:p.I919T,BRCA1:NM_007294:exon10:c.2897_2898delinsCC:p.I966T,BRCA1:NM_007300:exon10:c.2897_2898delinsCC:p.I966T	Benign
	17:43092633:AA:GT	BRCA1	BRCA1:NM_007297:exon9:c.2756_2757delinsAC:p.I919N,BRCA1:NM_007294:exon10:c.2897_2898delinsAC:p.I966N,BRCA1:NM_007300:exon10:c.2897_2898delinsAC:p.I966N	Benign
	17:43092633:AAT:A	BRCA1	BRCA1:NM_007297:exon9:c.2755_2756del:p.I919Yfs*4,BRCA1:NM_007294:exon10:c.2896_2897del:p.I966Yfs*4,BRCA1:NM_007300:exon10:c.2896_2897del:p.I966Yfs*4	Pathogenic	Pathogenic
	17:43092633:AAT:CAA	BRCA1	BRCA1:NM_007297:exon9:c.2755_2757delinsTTG:p.I919L,BRCA1:NM_007294:exon10:c.2896_2898delinsTTG:p.I966L,BRCA1:NM_007300:exon10:c.2896_2898delinsTTG:p.I966L	Benign
	17:43092633:AAT:CAC	BRCA1	BRCA1:NM_007297:exon9:c.2755_2757delinsGTG:p.I919V,BRCA1:NM_007294:exon10:c.2896_2898delinsGTG:p.I966V,BRCA1:NM_007300:exon10:c.2896_2898delinsGTG:p.I966V	Benign
	17:43092633:AAT:CAG	BRCA1	BRCA1:NM_007297:exon9:c.2755_2757delinsCTG:p.I919L,BRCA1:NM_007294:exon10:c.2896_2898delinsCTG:p.I966L,BRCA1:NM_007300:exon10:c.2896_2898delinsCTG:p.I966L	Benign
	17:43092633:AAT:CGA	BRCA1	BRCA1:NM_007297:exon9:c.2755_2757delinsTCG:p.I919S,BRCA1:NM_007294:exon10:c.2896_2898delinsTCG:p.I966S,BRCA1:NM_007300:exon10:c.2896_2898delinsTCG:p.I966S	Benign
	17:43092633:AA:TG	BRCA1	BRCA1:NM_007297:exon9:c.2756_2757delinsCA:p.I919T,BRCA1:NM_007294:exon10:c.2897_2898delinsCA:p.I966T,BRCA1:NM_007300:exon10:c.2897_2898delinsCA:p.I966T	Benign
	17:43092633:AAT:GAA	BRCA1	BRCA1:NM_007297:exon9:c.2755_2757delinsTTC:p.I919F,BRCA1:NM_007294:exon10:c.2896_2898delinsTTC:p.I966F,BRCA1:NM_007300:exon10:c.2896_2898delinsTTC:p.I966F	Benign
	17:43092633:AAT:GAC	BRCA1	BRCA1:NM_007297:exon9:c.2755_2757delinsGTC:p.I919V,BRCA1:NM_007294:exon10:c.2896_2898delinsGTC:p.I966V,BRCA1:NM_007300:exon10:c.2896_2898delinsGTC:p.I966V	Benign
	17:43092633:AAT:GAG	BRCA1	BRCA1:NM_007297:exon9:c.2755_2757delinsCTC:p.I919L,BRCA1:NM_007294:exon10:c.2896_2898delinsCTC:p.I966L,BRCA1:NM_007300:exon10:c.2896_2898delinsCTC:p.I966L	Benign
	17:43092633:AAT:GGA	BRCA1	BRCA1:NM_007297:exon9:c.2755_2757delinsTCC:p.I919S,BRCA1:NM_007294:exon10:c.2896_2898delinsTCC:p.I966S,BRCA1:NM_007300:exon10:c.2896_2898delinsTCC:p.I966S	Benign
	17:43092633:AAT:TAA	BRCA1	BRCA1:NM_007297:exon9:c.2755_2757delinsTTA:p.I919L,BRCA1:NM_007294:exon10:c.2896_2898delinsTTA:p.I966L,BRCA1:NM_007300:exon10:c.2896_2898delinsTTA:p.I966L	Benign
	17:43092633:AAT:TAC	BRCA1	BRCA1:NM_007297:exon9:c.2755_2757delinsGTA:p.I919V,BRCA1:NM_007294:exon10:c.2896_2898delinsGTA:p.I966V,BRCA1:NM_007300:exon10:c.2896_2898delinsGTA:p.I966V	Benign
	17:43092633:AAT:TAG	BRCA1	BRCA1:NM_007297:exon9:c.2755_2757delinsCTA:p.I919L,BRCA1:NM_007294:exon10:c.2896_2898delinsCTA:p.I966L,BRCA1:NM_007300:exon10:c.2896_2898delinsCTA:p.I966L	Benign
	17:43092633:AAT:TGA	BRCA1	BRCA1:NM_007297:exon9:c.2755_2757delinsTCA:p.I919S,BRCA1:NM_007294:exon10:c.2896_2898delinsTCA:p.I966S,BRCA1:NM_007300:exon10:c.2896_2898delinsTCA:p.I966S	Benign
	17:43092633:A:C	BRCA1	BRCA1:NM_007297:exon9:c.T2757G:p.I919M,BRCA1:NM_007294:exon10:c.T2898G:p.I966M,BRCA1:NM_007300:exon10:c.T2898G:p.I966M	Benign
	17:43092633:A:T	BRCA1	BRCA1:NM_007297:exon9:c.T2757A:p.I919I,BRCA1:NM_007294:exon10:c.T2898A:p.I966I,BRCA1:NM_007300:exon10:c.T2898A:p.I966I	Benign
	17:43092634:A:AT	BRCA1	BRCA1:NM_007297:exon9:c.2755dupA:p.I919Nfs*5,BRCA1:NM_007294:exon10:c.2896dupA:p.I966Nfs*5,BRCA1:NM_007300:exon10:c.2896dupA:p.I966Nfs*5	Pathogenic
	17:43092634:A:ATG	BRCA1	BRCA1:NM_007297:exon9:c.2755_2756insCA:p.I919Tfs*35,BRCA1:NM_007294:exon10:c.2896_2897insCA:p.I966Tfs*35,BRCA1:NM_007300:exon10:c.2896_2897insCA:p.I966Tfs*35	Pathogenic
	17:43092634:A:C	BRCA1	BRCA1:NM_007297:exon9:c.T2756G:p.I919S,BRCA1:NM_007294:exon10:c.T2897G:p.I966S,BRCA1:NM_007300:exon10:c.T2897G:p.I966S	Benign
	17:43092634:A:G	BRCA1	BRCA1:NM_007297:exon9:c.T2756C:p.I919T,BRCA1:NM_007294:exon10:c.T2897C:p.I966T,BRCA1:NM_007300:exon10:c.T2897C:p.I966T	Benign	Conflicting_interpretations_of_pathogenicity
	17:43092634:A:T	BRCA1	BRCA1:NM_007297:exon9:c.T2756A:p.I919N,BRCA1:NM_007294:exon10:c.T2897A:p.I966N,BRCA1:NM_007300:exon10:c.T2897A:p.I966N	Benign
	17:43092634:AT:GA	BRCA1	BRCA1:NM_007297:exon9:c.2755_2756delinsTC:p.I919S,BRCA1:NM_007294:exon10:c.2896_2897delinsTC:p.I966S,BRCA1:NM_007300:exon10:c.2896_2897delinsTC:p.I966S	Benign
	17:43092635:T:A	BRCA1	BRCA1:NM_007297:exon9:c.A2755T:p.I919F,BRCA1:NM_007294:exon10:c.A2896T:p.I966F,BRCA1:NM_007300:exon10:c.A2896T:p.I966F	Benign
	17:43092635:T:C	BRCA1	BRCA1:NM_007297:exon9:c.A2755G:p.I919V,BRCA1:NM_007294:exon10:c.A2896G:p.I966V,BRCA1:NM_007300:exon10:c.A2896G:p.I966V	Benign	Conflicting_interpretations_of_pathogenicity
	17:43092635:T:G	BRCA1	BRCA1:NM_007297:exon9:c.A2755C:p.I919L,BRCA1:NM_007294:exon10:c.A2896C:p.I966L,BRCA1:NM_007300:exon10:c.A2896C:p.I966L	Benign
	17:43092635:TGA:T	BRCA1	BRCA1:NM_007297:exon9:c.2753_2754del:p.L918Hfs*5,BRCA1:NM_007294:exon10:c.2894_2895del:p.L965Hfs*5,BRCA1:NM_007300:exon10:c.2894_2895del:p.L965Hfs*5	Pathogenic
	17:43092635:T:TA	BRCA1	BRCA1:NM_007297:exon9:c.2754_2755insT:p.I919Yfs*5,BRCA1:NM_007294:exon10:c.2895_2896insT:p.I966Yfs*5,BRCA1:NM_007300:exon10:c.2895_2896insT:p.I966Yfs*5	Pathogenic
	17:43092636:GA:AC	BRCA1	BRCA1:NM_007297:exon9:c.2753_2754delinsGT:p.L918R,BRCA1:NM_007294:exon10:c.2894_2895delinsGT:p.L965R,BRCA1:NM_007300:exon10:c.2894_2895delinsGT:p.L965R	Benign
	17:43092636:GA:AG	BRCA1	BRCA1:NM_007297:exon9:c.2753_2754delinsCT:p.L918P,BRCA1:NM_007294:exon10:c.2894_2895delinsCT:p.L965P,BRCA1:NM_007300:exon10:c.2894_2895delinsCT:p.L965P	Benign
	17:43092636:GA:AT	BRCA1	BRCA1:NM_007297:exon9:c.2753_2754delinsAT:p.L918H,BRCA1:NM_007294:exon10:c.2894_2895delinsAT:p.L965H,BRCA1:NM_007300:exon10:c.2894_2895delinsAT:p.L965H	Benign
	17:43092636:GA:CC	BRCA1	BRCA1:NM_007297:exon9:c.2753_2754delinsGG:p.L918R,BRCA1:NM_007294:exon10:c.2894_2895delinsGG:p.L965R,BRCA1:NM_007300:exon10:c.2894_2895delinsGG:p.L965R	Benign
	17:43092636:GA:CG	BRCA1	BRCA1:NM_007297:exon9:c.2753_2754delinsCG:p.L918P,BRCA1:NM_007294:exon10:c.2894_2895delinsCG:p.L965P,BRCA1:NM_007300:exon10:c.2894_2895delinsCG:p.L965P	Benign
	17:43092636:GAG:AAA	BRCA1	BRCA1:NM_007297:exon9:c.2752_2754delinsTTT:p.L918F,BRCA1:NM_007294:exon10:c.2893_2895delinsTTT:p.L965F,BRCA1:NM_007300:exon10:c.2893_2895delinsTTT:p.L965F	Benign
	17:43092636:GAG:AAC	BRCA1	BRCA1:NM_007297:exon9:c.2752_2754delinsGTT:p.L918V,BRCA1:NM_007294:exon10:c.2893_2895delinsGTT:p.L965V,BRCA1:NM_007300:exon10:c.2893_2895delinsGTT:p.L965V	Benign
	17:43092636:GAG:AAT	BRCA1	BRCA1:NM_007297:exon9:c.2752_2754delinsATT:p.L918I,BRCA1:NM_007294:exon10:c.2893_2895delinsATT:p.L965I,BRCA1:NM_007300:exon10:c.2893_2895delinsATT:p.L965I	Benign
	17:43092636:GAG:ACT	BRCA1	BRCA1:NM_007297:exon9:c.2752_2754delinsAGT:p.L918S,BRCA1:NM_007294:exon10:c.2893_2895delinsAGT:p.L965S,BRCA1:NM_007300:exon10:c.2893_2895delinsAGT:p.L965S	Benign
	17:43092636:GAG:AGA	BRCA1	BRCA1:NM_007297:exon9:c.2752_2754delinsTCT:p.L918S,BRCA1:NM_007294:exon10:c.2893_2895delinsTCT:p.L965S,BRCA1:NM_007300:exon10:c.2893_2895delinsTCT:p.L965S	Benign
	17:43092636:GAG:CAA	BRCA1	BRCA1:NM_007297:exon9:c.2752_2754delinsTTG:p.L918L,BRCA1:NM_007294:exon10:c.2893_2895delinsTTG:p.L965L,BRCA1:NM_007300:exon10:c.2893_2895delinsTTG:p.L965L	Benign
	17:43092636:GAG:CAC	BRCA1	BRCA1:NM_007297:exon9:c.2752_2754delinsGTG:p.L918V,BRCA1:NM_007294:exon10:c.2893_2895delinsGTG:p.L965V,BRCA1:NM_007300:exon10:c.2893_2895delinsGTG:p.L965V	Benign
	17:43092636:GAG:CAT	BRCA1	BRCA1:NM_007297:exon9:c.2752_2754delinsATG:p.L918M,BRCA1:NM_007294:exon10:c.2893_2895delinsATG:p.L965M,BRCA1:NM_007300:exon10:c.2893_2895delinsATG:p.L965M	Benign
	17:43092636:GAG:CCT	BRCA1	BRCA1:NM_007297:exon9:c.2752_2754delinsAGG:p.L918R,BRCA1:NM_007294:exon10:c.2893_2895delinsAGG:p.L965R,BRCA1:NM_007300:exon10:c.2893_2895delinsAGG:p.L965R	Benign
	17:43092636:GAG:CGA	BRCA1	BRCA1:NM_007297:exon9:c.2752_2754delinsTCG:p.L918S,BRCA1:NM_007294:exon10:c.2893_2895delinsTCG:p.L965S,BRCA1:NM_007300:exon10:c.2893_2895delinsTCG:p.L965S	Benign
	17:43092636:GAG:CTA	BRCA1	BRCA1:NM_007297:exon9:c.2752_2754delinsTAG:p.L918_Y1816del,BRCA1:NM_007294:exon10:c.2893_2895delinsTAG:p.L965_Y1863del,BRCA1:NM_007300:exon10:c.2893_2895delinsTAG:p.L965_Y1884del	Pathogenic
	17:43092636:GAG:TAA	BRCA1	BRCA1:NM_007297:exon9:c.2752_2754delinsTTA:p.L918L,BRCA1:NM_007294:exon10:c.2893_2895delinsTTA:p.L965L,BRCA1:NM_007300:exon10:c.2893_2895delinsTTA:p.L965L	Benign
	17:43092636:GAG:TAC	BRCA1	BRCA1:NM_007297:exon9:c.2752_2754delinsGTA:p.L918V,BRCA1:NM_007294:exon10:c.2893_2895delinsGTA:p.L965V,BRCA1:NM_007300:exon10:c.2893_2895delinsGTA:p.L965V	Benign
	17:43092636:GAG:TAT	BRCA1	BRCA1:NM_007297:exon9:c.2752_2754delinsATA:p.L918I,BRCA1:NM_007294:exon10:c.2893_2895delinsATA:p.L965I,BRCA1:NM_007300:exon10:c.2893_2895delinsATA:p.L965I	Benign
	17:43092636:GAG:TCA	BRCA1	BRCA1:NM_007297:exon9:c.2752_2754delinsTGA:p.L918_Y1816del,BRCA1:NM_007294:exon10:c.2893_2895delinsTGA:p.L965_Y1863del,BRCA1:NM_007300:exon10:c.2893_2895delinsTGA:p.L965_Y1884del	Pathogenic
	17:43092636:GAGTCC:G	BRCA1	BRCA1:NM_007297:exon9:c.2749_2753del:p.G917Hfs*5,BRCA1:NM_007294:exon10:c.2890_2894del:p.G964Hfs*5,BRCA1:NM_007300:exon10:c.2890_2894del:p.G964Hfs*5	Pathogenic
	17:43092636:GAG:TCT	BRCA1	BRCA1:NM_007297:exon9:c.2752_2754delinsAGA:p.L918R,BRCA1:NM_007294:exon10:c.2893_2895delinsAGA:p.L965R,BRCA1:NM_007300:exon10:c.2893_2895delinsAGA:p.L965R	Benign
	17:43092636:GAG:TGA	BRCA1	BRCA1:NM_007297:exon9:c.2752_2754delinsTCA:p.L918S,BRCA1:NM_007294:exon10:c.2893_2895delinsTCA:p.L965S,BRCA1:NM_007300:exon10:c.2893_2895delinsTCA:p.L965S	Benign
	17:43092636:GAG:TTA	BRCA1	BRCA1:NM_007297:exon9:c.2752_2754delinsTAA:p.L918_Y1816del,BRCA1:NM_007294:exon10:c.2893_2895delinsTAA:p.L965_Y1863del,BRCA1:NM_007300:exon10:c.2893_2895delinsTAA:p.L965_Y1884del	Pathogenic
	17:43092636:GA:TC	BRCA1	BRCA1:NM_007297:exon9:c.2753_2754delinsGA:p.L918R,BRCA1:NM_007294:exon10:c.2894_2895delinsGA:p.L965R,BRCA1:NM_007300:exon10:c.2894_2895delinsGA:p.L965R	Benign
	17:43092636:GA:TG	BRCA1	BRCA1:NM_007297:exon9:c.2753_2754delinsCA:p.L918P,BRCA1:NM_007294:exon10:c.2894_2895delinsCA:p.L965P,BRCA1:NM_007300:exon10:c.2894_2895delinsCA:p.L965P	Benign
	17:43092636:G:C	BRCA1	BRCA1:NM_007297:exon9:c.C2754G:p.L918L,BRCA1:NM_007294:exon10:c.C2895G:p.L965L,BRCA1:NM_007300:exon10:c.C2895G:p.L965L	Benign
	17:43092637:A:AG	BRCA1	BRCA1:NM_007297:exon9:c.2752dupC:p.L918Pfs*6,BRCA1:NM_007294:exon10:c.2893dupC:p.L965Pfs*6,BRCA1:NM_007300:exon10:c.2893dupC:p.L965Pfs*6	Pathogenic
	17:43092637:A:AT	BRCA1	BRCA1:NM_007297:exon9:c.2752_2753insA:p.L918Hfs*6,BRCA1:NM_007294:exon10:c.2893_2894insA:p.L965Hfs*6,BRCA1:NM_007300:exon10:c.2893_2894insA:p.L965Hfs*6	Pathogenic
	17:43092637:A:C	BRCA1	BRCA1:NM_007297:exon9:c.T2753G:p.L918R,BRCA1:NM_007294:exon10:c.T2894G:p.L965R,BRCA1:NM_007300:exon10:c.T2894G:p.L965R	Benign	Conflicting_interpretations_of_pathogenicity
	17:43092637:A:G	BRCA1	BRCA1:NM_007297:exon9:c.T2753C:p.L918P,BRCA1:NM_007294:exon10:c.T2894C:p.L965P,BRCA1:NM_007300:exon10:c.T2894C:p.L965P	Benign
	17:43092637:AG:CT	BRCA1	BRCA1:NM_007297:exon9:c.2752_2753delinsAG:p.L918S,BRCA1:NM_007294:exon10:c.2893_2894delinsAG:p.L965S,BRCA1:NM_007300:exon10:c.2893_2894delinsAG:p.L965S	Benign
	17:43092637:AG:GA	BRCA1	BRCA1:NM_007297:exon9:c.2752_2753delinsTC:p.L918S,BRCA1:NM_007294:exon10:c.2893_2894delinsTC:p.L965S,BRCA1:NM_007300:exon10:c.2893_2894delinsTC:p.L965S	Benign
	17:43092637:AGT:A	BRCA1	BRCA1:NM_007297:exon9:c.2751_2752del:p.L918Hfs*5,BRCA1:NM_007294:exon10:c.2892_2893del:p.L965Hfs*5,BRCA1:NM_007300:exon10:c.2892_2893del:p.L965Hfs*5	Pathogenic
	17:43092637:A:T	BRCA1	BRCA1:NM_007297:exon9:c.T2753A:p.L918H,BRCA1:NM_007294:exon10:c.T2894A:p.L965H,BRCA1:NM_007300:exon10:c.T2894A:p.L965H	Benign
	17:43092638:G:A	BRCA1	BRCA1:NM_007297:exon9:c.C2752T:p.L918F,BRCA1:NM_007294:exon10:c.C2893T:p.L965F,BRCA1:NM_007300:exon10:c.C2893T:p.L965F	Benign	Conflicting_interpretations_of_pathogenicity
	17:43092638:G:C	BRCA1	BRCA1:NM_007297:exon9:c.C2752G:p.L918V,BRCA1:NM_007294:exon10:c.C2893G:p.L965V,BRCA1:NM_007300:exon10:c.C2893G:p.L965V	Benign	Conflicting_interpretations_of_pathogenicity
	17:43092638:G:GT	BRCA1	BRCA1:NM_007297:exon9:c.2751dupA:p.L918Tfs*6,BRCA1:NM_007294:exon10:c.2892dupA:p.L965Tfs*6,BRCA1:NM_007300:exon10:c.2892dupA:p.L965Tfs*6	Pathogenic
	17:43092638:G:T	BRCA1	BRCA1:NM_007297:exon9:c.C2752A:p.L918I,BRCA1:NM_007294:exon10:c.C2893A:p.L965I,BRCA1:NM_007300:exon10:c.C2893A:p.L965I	Benign
	17:43092638:GTCCAGTTTCGT:G	BRCA1	BRCA1:NM_007297:exon9:c.2741_2751del:p.N914Tfs*6,BRCA1:NM_007294:exon10:c.2882_2892del:p.N961Tfs*6,BRCA1:NM_007300:exon10:c.2882_2892del:p.N961Tfs*6	Pathogenic
	17:43092638:GTCCAGTTTCGTTGCCTCTGAACTGAGATGATAGAC:G	BRCA1	BRCA1:NM_007297:exon9:c.2717_2751del:p.C906Sfs*6,BRCA1:NM_007294:exon10:c.2858_2892del:p.C953Sfs*6,BRCA1:NM_007300:exon10:c.2858_2892del:p.C953Sfs*6	Pathogenic
	17:43092638:GTC:G	BRCA1	BRCA1:NM_007297:exon9:c.2750_2751del:p.G917Afs*6,BRCA1:NM_007294:exon10:c.2891_2892del:p.G964Afs*6,BRCA1:NM_007300:exon10:c.2891_2892del:p.G964Afs*6	Pathogenic
	17:43092639:T:A	BRCA1	BRCA1:NM_007297:exon9:c.A2751T:p.G917G,BRCA1:NM_007294:exon10:c.A2892T:p.G964G,BRCA1:NM_007300:exon10:c.A2892T:p.G964G	Benign
	17:43092639:TC:AA	BRCA1	BRCA1:NM_007297:exon9:c.2750_2751delinsTT:p.G917V,BRCA1:NM_007294:exon10:c.2891_2892delinsTT:p.G964V,BRCA1:NM_007300:exon10:c.2891_2892delinsTT:p.G964V	Benign
	17:43092639:TC:AG	BRCA1	BRCA1:NM_007297:exon9:c.2750_2751delinsCT:p.G917A,BRCA1:NM_007294:exon10:c.2891_2892delinsCT:p.G964A,BRCA1:NM_007300:exon10:c.2891_2892delinsCT:p.G964A	Benign
	17:43092639:TC:AT	BRCA1	BRCA1:NM_007297:exon9:c.2750_2751delinsAT:p.G917D,BRCA1:NM_007294:exon10:c.2891_2892delinsAT:p.G964D,BRCA1:NM_007300:exon10:c.2891_2892delinsAT:p.G964D	Benign
	17:43092639:TC:CA	BRCA1	BRCA1:NM_007297:exon9:c.2750_2751delinsTG:p.G917V,BRCA1:NM_007294:exon10:c.2891_2892delinsTG:p.G964V,BRCA1:NM_007300:exon10:c.2891_2892delinsTG:p.G964V	Benign
	17:43092639:TCC:ACG	BRCA1	BRCA1:NM_007297:exon9:c.2749_2751delinsCGT:p.G917R,BRCA1:NM_007294:exon10:c.2890_2892delinsCGT:p.G964R,BRCA1:NM_007300:exon10:c.2890_2892delinsCGT:p.G964R	Benign
	17:43092639:TCC:ACT	BRCA1	BRCA1:NM_007297:exon9:c.2749_2751delinsAGT:p.G917S,BRCA1:NM_007294:exon10:c.2890_2892delinsAGT:p.G964S,BRCA1:NM_007300:exon10:c.2890_2892delinsAGT:p.G964S	Benign
	17:43092639:TCC:AGA	BRCA1	BRCA1:NM_007297:exon9:c.2749_2751delinsTCT:p.G917S,BRCA1:NM_007294:exon10:c.2890_2892delinsTCT:p.G964S,BRCA1:NM_007300:exon10:c.2890_2892delinsTCT:p.G964S	Benign
	17:43092639:TCC:CCG	BRCA1	BRCA1:NM_007297:exon9:c.2749_2751delinsCGG:p.G917R,BRCA1:NM_007294:exon10:c.2890_2892delinsCGG:p.G964R,BRCA1:NM_007300:exon10:c.2890_2892delinsCGG:p.G964R	Benign
	17:43092639:TCC:CCT	BRCA1	BRCA1:NM_007297:exon9:c.2749_2751delinsAGG:p.G917R,BRCA1:NM_007294:exon10:c.2890_2892delinsAGG:p.G964R,BRCA1:NM_007300:exon10:c.2890_2892delinsAGG:p.G964R	Benign
	17:43092639:TCC:CGA	BRCA1	BRCA1:NM_007297:exon9:c.2749_2751delinsTCG:p.G917S,BRCA1:NM_007294:exon10:c.2890_2892delinsTCG:p.G964S,BRCA1:NM_007300:exon10:c.2890_2892delinsTCG:p.G964S	Benign
	17:43092639:TCC:CTA	BRCA1	BRCA1:NM_007297:exon9:c.2749_2751delinsTAG:p.G917_Y1816del,BRCA1:NM_007294:exon10:c.2890_2892delinsTAG:p.G964_Y1863del,BRCA1:NM_007300:exon10:c.2890_2892delinsTAG:p.G964_Y1884del	Pathogenic
	17:43092639:TCC:CTT	BRCA1	BRCA1:NM_007297:exon9:c.2749_2751delinsAAG:p.G917K,BRCA1:NM_007294:exon10:c.2890_2892delinsAAG:p.G964K,BRCA1:NM_007300:exon10:c.2890_2892delinsAAG:p.G964K	Benign
	17:43092639:TC:CG	BRCA1	BRCA1:NM_007297:exon9:c.2750_2751delinsCG:p.G917A,BRCA1:NM_007294:exon10:c.2891_2892delinsCG:p.G964A,BRCA1:NM_007300:exon10:c.2891_2892delinsCG:p.G964A	Benign
	17:43092639:TCC:GCG	BRCA1	BRCA1:NM_007297:exon9:c.2749_2751delinsCGC:p.G917R,BRCA1:NM_007294:exon10:c.2890_2892delinsCGC:p.G964R,BRCA1:NM_007300:exon10:c.2890_2892delinsCGC:p.G964R	Benign
	17:43092639:TCC:GCT	BRCA1	BRCA1:NM_007297:exon9:c.2749_2751delinsAGC:p.G917S,BRCA1:NM_007294:exon10:c.2890_2892delinsAGC:p.G964S,BRCA1:NM_007300:exon10:c.2890_2892delinsAGC:p.G964S	Benign
	17:43092639:TCC:GGA	BRCA1	BRCA1:NM_007297:exon9:c.2749_2751delinsTCC:p.G917S,BRCA1:NM_007294:exon10:c.2890_2892delinsTCC:p.G964S,BRCA1:NM_007300:exon10:c.2890_2892delinsTCC:p.G964S	Benign
	17:43092639:TC:CT	BRCA1	BRCA1:NM_007297:exon9:c.2750_2751delinsAG:p.G917E,BRCA1:NM_007294:exon10:c.2891_2892delinsAG:p.G964E,BRCA1:NM_007300:exon10:c.2891_2892delinsAG:p.G964E	Benign
	17:43092639:TCC:T	BRCA1	BRCA1:NM_007297:exon9:c.2749_2750del:p.G917Tfs*6,BRCA1:NM_007294:exon10:c.2890_2891del:p.G964Tfs*6,BRCA1:NM_007300:exon10:c.2890_2891del:p.G964Tfs*6	Pathogenic
	17:43092639:TC:GA	BRCA1	BRCA1:NM_007297:exon9:c.2750_2751delinsTC:p.G917V,BRCA1:NM_007294:exon10:c.2891_2892delinsTC:p.G964V,BRCA1:NM_007300:exon10:c.2891_2892delinsTC:p.G964V	Benign
	17:43092639:TC:GG	BRCA1	BRCA1:NM_007297:exon9:c.2750_2751delinsCC:p.G917A,BRCA1:NM_007294:exon10:c.2891_2892delinsCC:p.G964A,BRCA1:NM_007300:exon10:c.2891_2892delinsCC:p.G964A	Benign
	17:43092639:TC:GT	BRCA1	BRCA1:NM_007297:exon9:c.2750_2751delinsAC:p.G917D,BRCA1:NM_007294:exon10:c.2891_2892delinsAC:p.G964D,BRCA1:NM_007300:exon10:c.2891_2892delinsAC:p.G964D	Benign
	17:43092639:T:G	BRCA1	BRCA1:NM_007297:exon9:c.A2751C:p.G917G,BRCA1:NM_007294:exon10:c.A2892C:p.G964G,BRCA1:NM_007300:exon10:c.A2892C:p.G964G	Benign
	17:43092639:T:TC	BRCA1	BRCA1:NM_007297:exon9:c.2750dupG:p.L918Tfs*6,BRCA1:NM_007294:exon10:c.2891dupG:p.L965Tfs*6,BRCA1:NM_007300:exon10:c.2891dupG:p.L965Tfs*6	Pathogenic
	17:43092640:C:A	BRCA1	BRCA1:NM_007297:exon9:c.G2750T:p.G917V,BRCA1:NM_007294:exon10:c.G2891T:p.G964V,BRCA1:NM_007300:exon10:c.G2891T:p.G964V	Benign
	17:43092640:CCA:C	BRCA1	BRCA1:NM_007297:exon9:c.2748_2749del:p.G917Tfs*6,BRCA1:NM_007294:exon10:c.2889_2890del:p.G964Tfs*6,BRCA1:NM_007300:exon10:c.2889_2890del:p.G964Tfs*6	Pathogenic	Pathogenic
	17:43092640:CC:GA	BRCA1	BRCA1:NM_007297:exon9:c.2749_2750delinsTC:p.G917S,BRCA1:NM_007294:exon10:c.2890_2891delinsTC:p.G964S,BRCA1:NM_007300:exon10:c.2890_2891delinsTC:p.G964S	Benign
	17:43092640:C:CT	BRCA1	BRCA1:NM_007297:exon9:c.2749_2750insA:p.G917Efs*7,BRCA1:NM_007294:exon10:c.2890_2891insA:p.G964Efs*7,BRCA1:NM_007300:exon10:c.2890_2891insA:p.G964Efs*7	Pathogenic
	17:43092640:CC:TA	BRCA1	BRCA1:NM_007297:exon9:c.2749_2750delinsTA:p.G917_Y1816del,BRCA1:NM_007294:exon10:c.2890_2891delinsTA:p.G964_Y1863del,BRCA1:NM_007300:exon10:c.2890_2891delinsTA:p.G964_Y1884del	Pathogenic
	17:43092640:CC:TT	BRCA1	BRCA1:NM_007297:exon9:c.2749_2750delinsAA:p.G917K,BRCA1:NM_007294:exon10:c.2890_2891delinsAA:p.G964K,BRCA1:NM_007300:exon10:c.2890_2891delinsAA:p.G964K	Benign
	17:43092640:C:G	BRCA1	BRCA1:NM_007297:exon9:c.G2750C:p.G917A,BRCA1:NM_007294:exon10:c.G2891C:p.G964A,BRCA1:NM_007300:exon10:c.G2891C:p.G964A	Benign
	17:43092640:C:T	BRCA1	BRCA1:NM_007297:exon9:c.G2750A:p.G917E,BRCA1:NM_007294:exon10:c.G2891A:p.G964E,BRCA1:NM_007300:exon10:c.G2891A:p.G964E	Benign	Conflicting_interpretations_of_pathogenicity
	17:43092641:C:A	BRCA1	BRCA1:NM_007297:exon9:c.G2749T:p.G917X,BRCA1:NM_007294:exon10:c.G2890T:p.G964X,BRCA1:NM_007300:exon10:c.G2890T:p.G964X	Pathogenic	Pathogenic
	17:43092641:CAGT:C	BRCA1	BRCA1:NM_007297:exon9:c.2746_2748del:p.T916del,BRCA1:NM_007294:exon10:c.2887_2889del:p.T963del,BRCA1:NM_007300:exon10:c.2887_2889del:p.T963del	Pathogenic
	17:43092641:C:CT	BRCA1	BRCA1:NM_007297:exon9:c.2748_2749insA:p.G917Rfs*7,BRCA1:NM_007294:exon10:c.2889_2890insA:p.G964Rfs*7,BRCA1:NM_007300:exon10:c.2889_2890insA:p.G964Rfs*7	Pathogenic
	17:43092641:C:G	BRCA1	BRCA1:NM_007297:exon9:c.G2749C:p.G917R,BRCA1:NM_007294:exon10:c.G2890C:p.G964R,BRCA1:NM_007300:exon10:c.G2890C:p.G964R	Benign
	17:43092641:C:T	BRCA1	BRCA1:NM_007297:exon9:c.G2749A:p.G917R,BRCA1:NM_007294:exon10:c.G2890A:p.G964R,BRCA1:NM_007300:exon10:c.G2890A:p.G964R	Benign	Conflicting_interpretations_of_pathogenicity
	17:43092642:A:AG	BRCA1	BRCA1:NM_007297:exon9:c.2747dupC:p.G917Wfs*7,BRCA1:NM_007294:exon10:c.2888dupC:p.G964Wfs*7,BRCA1:NM_007300:exon10:c.2888dupC:p.G964Wfs*7	Pathogenic
	17:43092642:A:C	BRCA1	BRCA1:NM_007297:exon9:c.T2748G:p.T916T,BRCA1:NM_007294:exon10:c.T2889G:p.T963T,BRCA1:NM_007300:exon10:c.T2889G:p.T963T	Benign
	17:43092642:AG:GA	BRCA1	BRCA1:NM_007297:exon9:c.2747_2748delinsTC:p.T916I,BRCA1:NM_007294:exon10:c.2888_2889delinsTC:p.T963I,BRCA1:NM_007300:exon10:c.2888_2889delinsTC:p.T963I	Benign
	17:43092642:AG:GC	BRCA1	BRCA1:NM_007297:exon9:c.2747_2748delinsGC:p.T916S,BRCA1:NM_007294:exon10:c.2888_2889delinsGC:p.T963S,BRCA1:NM_007300:exon10:c.2888_2889delinsGC:p.T963S	Benign
	17:43092642:AG:GT	BRCA1	BRCA1:NM_007297:exon9:c.2747_2748delinsAC:p.T916N,BRCA1:NM_007294:exon10:c.2888_2889delinsAC:p.T963N,BRCA1:NM_007300:exon10:c.2888_2889delinsAC:p.T963N	Benign
	17:43092642:AG:TA	BRCA1	BRCA1:NM_007297:exon9:c.2747_2748delinsTA:p.T916I,BRCA1:NM_007294:exon10:c.2888_2889delinsTA:p.T963I,BRCA1:NM_007300:exon10:c.2888_2889delinsTA:p.T963I	Benign
	17:43092642:AGT:A	BRCA1	BRCA1:NM_007297:exon9:c.2746_2747del:p.T916Wfs*7,BRCA1:NM_007294:exon10:c.2887_2888del:p.T963Wfs*7,BRCA1:NM_007300:exon10:c.2887_2888del:p.T963Wfs*7	Pathogenic
	17:43092642:AGT:CGA	BRCA1	BRCA1:NM_007297:exon9:c.2746_2748delinsTCG:p.T916S,BRCA1:NM_007294:exon10:c.2887_2889delinsTCG:p.T963S,BRCA1:NM_007300:exon10:c.2887_2889delinsTCG:p.T963S	Benign
	17:43092642:AGT:CGC	BRCA1	BRCA1:NM_007297:exon9:c.2746_2748delinsGCG:p.T916A,BRCA1:NM_007294:exon10:c.2887_2889delinsGCG:p.T963A,BRCA1:NM_007300:exon10:c.2887_2889delinsGCG:p.T963A	Benign
	17:43092642:AGT:CGG	BRCA1	BRCA1:NM_007297:exon9:c.2746_2748delinsCCG:p.T916P,BRCA1:NM_007294:exon10:c.2887_2889delinsCCG:p.T963P,BRCA1:NM_007300:exon10:c.2887_2889delinsCCG:p.T963P	Benign
	17:43092642:AGT:GGA	BRCA1	BRCA1:NM_007297:exon9:c.2746_2748delinsTCC:p.T916S,BRCA1:NM_007294:exon10:c.2887_2889delinsTCC:p.T963S,BRCA1:NM_007300:exon10:c.2887_2889delinsTCC:p.T963S	Benign
	17:43092642:AGT:GGC	BRCA1	BRCA1:NM_007297:exon9:c.2746_2748delinsGCC:p.T916A,BRCA1:NM_007294:exon10:c.2887_2889delinsGCC:p.T963A,BRCA1:NM_007300:exon10:c.2887_2889delinsGCC:p.T963A	Benign
	17:43092642:AGT:GGG	BRCA1	BRCA1:NM_007297:exon9:c.2746_2748delinsCCC:p.T916P,BRCA1:NM_007294:exon10:c.2887_2889delinsCCC:p.T963P,BRCA1:NM_007300:exon10:c.2887_2889delinsCCC:p.T963P	Benign
	17:43092642:AGT:TGA	BRCA1	BRCA1:NM_007297:exon9:c.2746_2748delinsTCA:p.T916S,BRCA1:NM_007294:exon10:c.2887_2889delinsTCA:p.T963S,BRCA1:NM_007300:exon10:c.2887_2889delinsTCA:p.T963S	Benign
	17:43092642:AGT:TGC	BRCA1	BRCA1:NM_007297:exon9:c.2746_2748delinsGCA:p.T916A,BRCA1:NM_007294:exon10:c.2887_2889delinsGCA:p.T963A,BRCA1:NM_007300:exon10:c.2887_2889delinsGCA:p.T963A	Benign
	17:43092642:AGT:TGG	BRCA1	BRCA1:NM_007297:exon9:c.2746_2748delinsCCA:p.T916P,BRCA1:NM_007294:exon10:c.2887_2889delinsCCA:p.T963P,BRCA1:NM_007300:exon10:c.2887_2889delinsCCA:p.T963P	Benign
	17:43092642:AGTTTC:A	BRCA1	BRCA1:NM_007297:exon9:c.2743_2747del:p.E915Wfs*7,BRCA1:NM_007294:exon10:c.2884_2888del:p.E962Wfs*7,BRCA1:NM_007300:exon10:c.2884_2888del:p.E962Wfs*7	Pathogenic
	17:43092642:A:T	BRCA1	BRCA1:NM_007297:exon9:c.T2748A:p.T916T,BRCA1:NM_007294:exon10:c.T2889A:p.T963T,BRCA1:NM_007300:exon10:c.T2889A:p.T963T	Benign
	17:43092643:G:A	BRCA1	BRCA1:NM_007297:exon9:c.C2747T:p.T916I,BRCA1:NM_007294:exon10:c.C2888T:p.T963I,BRCA1:NM_007300:exon10:c.C2888T:p.T963I	Benign	Conflicting_interpretations_of_pathogenicity
	17:43092643:G:C	BRCA1	BRCA1:NM_007297:exon9:c.C2747G:p.T916S,BRCA1:NM_007294:exon10:c.C2888G:p.T963S,BRCA1:NM_007300:exon10:c.C2888G:p.T963S	Benign
	17:43092643:G:GT	BRCA1	BRCA1:NM_007297:exon9:c.2746dupA:p.T916Nfs*8,BRCA1:NM_007294:exon10:c.2887dupA:p.T963Nfs*8,BRCA1:NM_007300:exon10:c.2887dupA:p.T963Nfs*8	Pathogenic
	17:43092643:G:T	BRCA1	BRCA1:NM_007297:exon9:c.C2747A:p.T916N,BRCA1:NM_007294:exon10:c.C2888A:p.T963N,BRCA1:NM_007300:exon10:c.C2888A:p.T963N	Benign
	17:43092643:GTT:G	BRCA1	BRCA1:NM_007297:exon9:c.2745_2746del:p.E915Dfs*8,BRCA1:NM_007294:exon10:c.2886_2887del:p.E962Dfs*8,BRCA1:NM_007300:exon10:c.2886_2887del:p.E962Dfs*8	Pathogenic
	17:43092644:T:A	BRCA1	BRCA1:NM_007297:exon9:c.A2746T:p.T916S,BRCA1:NM_007294:exon10:c.A2887T:p.T963S,BRCA1:NM_007300:exon10:c.A2887T:p.T963S	Benign
	17:43092644:T:C	BRCA1	BRCA1:NM_007297:exon9:c.A2746G:p.T916A,BRCA1:NM_007294:exon10:c.A2887G:p.T963A,BRCA1:NM_007300:exon10:c.A2887G:p.T963A	Benign
	17:43092644:T:G	BRCA1	BRCA1:NM_007297:exon9:c.A2746C:p.T916P,BRCA1:NM_007294:exon10:c.A2887C:p.T963P,BRCA1:NM_007300:exon10:c.A2887C:p.T963P	Benign
	17:43092644:TTTCG:T	BRCA1	BRCA1:NM_007297:exon9:c.2742_2745del:p.N914Kfs*38,BRCA1:NM_007294:exon10:c.2883_2886del:p.N961Kfs*38,BRCA1:NM_007300:exon10:c.2883_2886del:p.N961Kfs*38	Pathogenic
	17:43092645:T:A	BRCA1	BRCA1:NM_007297:exon9:c.A2745T:p.E915D,BRCA1:NM_007294:exon10:c.A2886T:p.E962D,BRCA1:NM_007300:exon10:c.A2886T:p.E962D	Benign
	17:43092645:T:C	BRCA1	BRCA1:NM_007297:exon9:c.A2745G:p.E915E,BRCA1:NM_007294:exon10:c.A2886G:p.E962E,BRCA1:NM_007300:exon10:c.A2886G:p.E962E	Benign
	17:43092645:T:G	BRCA1	BRCA1:NM_007297:exon9:c.A2745C:p.E915D,BRCA1:NM_007294:exon10:c.A2886C:p.E962D,BRCA1:NM_007300:exon10:c.A2886C:p.E962D	Benign
	17:43092645:TT:AA	BRCA1	BRCA1:NM_007297:exon9:c.2744_2745delinsTT:p.E915V,BRCA1:NM_007294:exon10:c.2885_2886delinsTT:p.E962V,BRCA1:NM_007300:exon10:c.2885_2886delinsTT:p.E962V	Benign
	17:43092645:TT:AC	BRCA1	BRCA1:NM_007297:exon9:c.2744_2745delinsGT:p.E915G,BRCA1:NM_007294:exon10:c.2885_2886delinsGT:p.E962G,BRCA1:NM_007300:exon10:c.2885_2886delinsGT:p.E962G	Benign
	17:43092645:TT:AG	BRCA1	BRCA1:NM_007297:exon9:c.2744_2745delinsCT:p.E915A,BRCA1:NM_007294:exon10:c.2885_2886delinsCT:p.E962A,BRCA1:NM_007300:exon10:c.2885_2886delinsCT:p.E962A	Benign
	17:43092645:TT:CA	BRCA1	BRCA1:NM_007297:exon9:c.2744_2745delinsTG:p.E915V,BRCA1:NM_007294:exon10:c.2885_2886delinsTG:p.E962V,BRCA1:NM_007300:exon10:c.2885_2886delinsTG:p.E962V	Benign
	17:43092645:TT:CC	BRCA1	BRCA1:NM_007297:exon9:c.2744_2745delinsGG:p.E915G,BRCA1:NM_007294:exon10:c.2885_2886delinsGG:p.E962G,BRCA1:NM_007300:exon10:c.2885_2886delinsGG:p.E962G	Benign
	17:43092645:TTC:CTA	BRCA1	BRCA1:NM_007297:exon9:c.2743_2745delinsTAG:p.E915_Y1816del,BRCA1:NM_007294:exon10:c.2884_2886delinsTAG:p.E962_Y1863del,BRCA1:NM_007300:exon10:c.2884_2886delinsTAG:p.E962_Y1884del	Pathogenic
	17:43092645:TTC:CTG	BRCA1	BRCA1:NM_007297:exon9:c.2743_2745delinsCAG:p.E915Q,BRCA1:NM_007294:exon10:c.2884_2886delinsCAG:p.E962Q,BRCA1:NM_007300:exon10:c.2884_2886delinsCAG:p.E962Q	Benign
	17:43092645:TTC:CTT	BRCA1	BRCA1:NM_007297:exon9:c.2743_2745delinsAAG:p.E915K,BRCA1:NM_007294:exon10:c.2884_2886delinsAAG:p.E962K,BRCA1:NM_007300:exon10:c.2884_2886delinsAAG:p.E962K	Benign
	17:43092645:TT:CG	BRCA1	BRCA1:NM_007297:exon9:c.2744_2745delinsCG:p.E915A,BRCA1:NM_007294:exon10:c.2885_2886delinsCG:p.E962A,BRCA1:NM_007300:exon10:c.2885_2886delinsCG:p.E962A	Benign
	17:43092645:TT:GA	BRCA1	BRCA1:NM_007297:exon9:c.2744_2745delinsTC:p.E915V,BRCA1:NM_007294:exon10:c.2885_2886delinsTC:p.E962V,BRCA1:NM_007300:exon10:c.2885_2886delinsTC:p.E962V	Benign
	17:43092645:TT:GC	BRCA1	BRCA1:NM_007297:exon9:c.2744_2745delinsGC:p.E915G,BRCA1:NM_007294:exon10:c.2885_2886delinsGC:p.E962G,BRCA1:NM_007300:exon10:c.2885_2886delinsGC:p.E962G	Benign
	17:43092645:TT:GG	BRCA1	BRCA1:NM_007297:exon9:c.2744_2745delinsCC:p.E915A,BRCA1:NM_007294:exon10:c.2885_2886delinsCC:p.E962A,BRCA1:NM_007300:exon10:c.2885_2886delinsCC:p.E962A	Benign
	17:43092646:T:A	BRCA1	BRCA1:NM_007297:exon9:c.A2744T:p.E915V,BRCA1:NM_007294:exon10:c.A2885T:p.E962V,BRCA1:NM_007300:exon10:c.A2885T:p.E962V	Benign
	17:43092646:T:C	BRCA1	BRCA1:NM_007297:exon9:c.A2744G:p.E915G,BRCA1:NM_007294:exon10:c.A2885G:p.E962G,BRCA1:NM_007300:exon10:c.A2885G:p.E962G	Benign	Conflicting_interpretations_of_pathogenicity
	17:43092646:TC:CA	BRCA1	BRCA1:NM_007297:exon9:c.2743_2744delinsTG:p.E915_Y1816del,BRCA1:NM_007294:exon10:c.2884_2885delinsTG:p.E962_Y1863del,BRCA1:NM_007300:exon10:c.2884_2885delinsTG:p.E962_Y1884del	Pathogenic
	17:43092646:TCG:T	BRCA1	BRCA1:NM_007297:exon9:c.2742_2743del:p.N914Kfs*9,BRCA1:NM_007294:exon10:c.2883_2884del:p.N961Kfs*9,BRCA1:NM_007300:exon10:c.2883_2884del:p.N961Kfs*9	Pathogenic
	17:43092646:TCGTTGC:T	BRCA1	BRCA1:NM_007297:exon9:c.2738_2743del:p.G913_N914del,BRCA1:NM_007294:exon10:c.2879_2884del:p.G960_N961del,BRCA1:NM_007300:exon10:c.2879_2884del:p.G960_N961del	Pathogenic
	17:43092646:T:G	BRCA1	BRCA1:NM_007297:exon9:c.A2744C:p.E915A,BRCA1:NM_007294:exon10:c.A2885C:p.E962A,BRCA1:NM_007300:exon10:c.A2885C:p.E962A	Benign
	17:43092646:T:TC	BRCA1	BRCA1:NM_007297:exon9:c.2743dupG:p.E915Gfs*9,BRCA1:NM_007294:exon10:c.2884dupG:p.E962Gfs*9,BRCA1:NM_007300:exon10:c.2884dupG:p.E962Gfs*9	Pathogenic
	17:43092647:C:A	BRCA1	BRCA1:NM_007297:exon9:c.G2743T:p.E915X,BRCA1:NM_007294:exon10:c.G2884T:p.E962X,BRCA1:NM_007300:exon10:c.G2884T:p.E962X	Pathogenic
	17:43092647:C:CA	BRCA1	BRCA1:NM_007297:exon9:c.2742_2743insT:p.E915*,BRCA1:NM_007294:exon10:c.2883_2884insT:p.E962*,BRCA1:NM_007300:exon10:c.2883_2884insT:p.E962*	Pathogenic
	17:43092647:C:CG	BRCA1	BRCA1:NM_007297:exon9:c.2742dupC:p.E915Rfs*9,BRCA1:NM_007294:exon10:c.2883dupC:p.E962Rfs*9,BRCA1:NM_007300:exon10:c.2883dupC:p.E962Rfs*9	Pathogenic
	17:43092647:C:G	BRCA1	BRCA1:NM_007297:exon9:c.G2743C:p.E915Q,BRCA1:NM_007294:exon10:c.G2884C:p.E962Q,BRCA1:NM_007300:exon10:c.G2884C:p.E962Q	Benign
	17:43092647:CGT:C	BRCA1	BRCA1:NM_007297:exon9:c.2741_2742del:p.N914Rfs*9,BRCA1:NM_007294:exon10:c.2882_2883del:p.N961Rfs*9,BRCA1:NM_007300:exon10:c.2882_2883del:p.N961Rfs*9	Pathogenic
	17:43092648:G:C	BRCA1	BRCA1:NM_007297:exon9:c.C2742G:p.N914K,BRCA1:NM_007294:exon10:c.C2883G:p.N961K,BRCA1:NM_007300:exon10:c.C2883G:p.N961K	Benign
	17:43092648:G:T	BRCA1	BRCA1:NM_007297:exon9:c.C2742A:p.N914K,BRCA1:NM_007294:exon10:c.C2883A:p.N961K,BRCA1:NM_007300:exon10:c.C2883A:p.N961K	Benign
	17:43092648:GT:AA	BRCA1	BRCA1:NM_007297:exon9:c.2741_2742delinsTT:p.N914I,BRCA1:NM_007294:exon10:c.2882_2883delinsTT:p.N961I,BRCA1:NM_007300:exon10:c.2882_2883delinsTT:p.N961I	Benign
	17:43092648:GT:AC	BRCA1	BRCA1:NM_007297:exon9:c.2741_2742delinsGT:p.N914S,BRCA1:NM_007294:exon10:c.2882_2883delinsGT:p.N961S,BRCA1:NM_007300:exon10:c.2882_2883delinsGT:p.N961S	Benign
	17:43092648:GT:AG	BRCA1	BRCA1:NM_007297:exon9:c.2741_2742delinsCT:p.N914T,BRCA1:NM_007294:exon10:c.2882_2883delinsCT:p.N961T,BRCA1:NM_007300:exon10:c.2882_2883delinsCT:p.N961T	Benign
	17:43092648:GT:CG	BRCA1	BRCA1:NM_007297:exon9:c.2741_2742delinsCG:p.N914T,BRCA1:NM_007294:exon10:c.2882_2883delinsCG:p.N961T,BRCA1:NM_007300:exon10:c.2882_2883delinsCG:p.N961T	Benign
	17:43092648:GT:TA	BRCA1	BRCA1:NM_007297:exon9:c.2741_2742delinsTA:p.N914I,BRCA1:NM_007294:exon10:c.2882_2883delinsTA:p.N961I,BRCA1:NM_007300:exon10:c.2882_2883delinsTA:p.N961I	Benign
	17:43092648:GTT:ACC	BRCA1	BRCA1:NM_007297:exon9:c.2740_2742delinsGGT:p.N914G,BRCA1:NM_007294:exon10:c.2881_2883delinsGGT:p.N961G,BRCA1:NM_007300:exon10:c.2881_2883delinsGGT:p.N961G	Benign
	17:43092648:GTT:AGA	BRCA1	BRCA1:NM_007297:exon9:c.2740_2742delinsTCT:p.N914S,BRCA1:NM_007294:exon10:c.2881_2883delinsTCT:p.N961S,BRCA1:NM_007300:exon10:c.2881_2883delinsTCT:p.N961S	Benign
	17:43092648:GTT:ATA	BRCA1	BRCA1:NM_007297:exon9:c.2740_2742delinsTAT:p.N914Y,BRCA1:NM_007294:exon10:c.2881_2883delinsTAT:p.N961Y,BRCA1:NM_007300:exon10:c.2881_2883delinsTAT:p.N961Y	Benign
	17:43092648:GTT:ATC	BRCA1	BRCA1:NM_007297:exon9:c.2740_2742delinsGAT:p.N914D,BRCA1:NM_007294:exon10:c.2881_2883delinsGAT:p.N961D,BRCA1:NM_007300:exon10:c.2881_2883delinsGAT:p.N961D	Benign
	17:43092648:GTT:ATG	BRCA1	BRCA1:NM_007297:exon9:c.2740_2742delinsCAT:p.N914H,BRCA1:NM_007294:exon10:c.2881_2883delinsCAT:p.N961H,BRCA1:NM_007300:exon10:c.2881_2883delinsCAT:p.N961H	Benign
	17:43092648:GTT:CCC	BRCA1	BRCA1:NM_007297:exon9:c.2740_2742delinsGGG:p.N914G,BRCA1:NM_007294:exon10:c.2881_2883delinsGGG:p.N961G,BRCA1:NM_007300:exon10:c.2881_2883delinsGGG:p.N961G	Benign
	17:43092648:GTT:CGA	BRCA1	BRCA1:NM_007297:exon9:c.2740_2742delinsTCG:p.N914S,BRCA1:NM_007294:exon10:c.2881_2883delinsTCG:p.N961S,BRCA1:NM_007300:exon10:c.2881_2883delinsTCG:p.N961S	Benign
	17:43092648:GT:TG	BRCA1	BRCA1:NM_007297:exon9:c.2741_2742delinsCA:p.N914T,BRCA1:NM_007294:exon10:c.2882_2883delinsCA:p.N961T,BRCA1:NM_007300:exon10:c.2882_2883delinsCA:p.N961T	Benign
	17:43092648:GTT:G	BRCA1	BRCA1:NM_007297:exon9:c.2740_2741del:p.N914Rfs*9,BRCA1:NM_007294:exon10:c.2881_2882del:p.N961Rfs*9,BRCA1:NM_007300:exon10:c.2881_2882del:p.N961Rfs*9	Pathogenic
	17:43092648:GTTGCCTCTGAACTGAGATGATAGACAAAACC:G	BRCA1	BRCA1:NM_007297:exon9:c.2711_2741del:p.R904Tfs*39,BRCA1:NM_007294:exon10:c.2852_2882del:p.R951Tfs*39,BRCA1:NM_007300:exon10:c.2852_2882del:p.R951Tfs*39	Pathogenic
	17:43092648:GTT:TCC	BRCA1	BRCA1:NM_007297:exon9:c.2740_2742delinsGGA:p.N914G,BRCA1:NM_007294:exon10:c.2881_2883delinsGGA:p.N961G,BRCA1:NM_007300:exon10:c.2881_2883delinsGGA:p.N961G	Benign
	17:43092648:GTT:TGA	BRCA1	BRCA1:NM_007297:exon9:c.2740_2742delinsTCA:p.N914S,BRCA1:NM_007294:exon10:c.2881_2883delinsTCA:p.N961S,BRCA1:NM_007300:exon10:c.2881_2883delinsTCA:p.N961S	Benign
	17:43092649:T:A	BRCA1	BRCA1:NM_007297:exon9:c.A2741T:p.N914I,BRCA1:NM_007294:exon10:c.A2882T:p.N961I,BRCA1:NM_007300:exon10:c.A2882T:p.N961I	Benign
	17:43092649:T:C	BRCA1	BRCA1:NM_007297:exon9:c.A2741G:p.N914S,BRCA1:NM_007294:exon10:c.A2882G:p.N961S,BRCA1:NM_007300:exon10:c.A2882G:p.N961S	Benign	Conflicting_interpretations_of_pathogenicity
	17:43092649:T:G	BRCA1	BRCA1:NM_007297:exon9:c.A2741C:p.N914T,BRCA1:NM_007294:exon10:c.A2882C:p.N961T,BRCA1:NM_007300:exon10:c.A2882C:p.N961T	Benign
	17:43092649:TT:CC	BRCA1	BRCA1:NM_007297:exon9:c.2740_2741delinsGG:p.N914G,BRCA1:NM_007294:exon10:c.2881_2882delinsGG:p.N961G,BRCA1:NM_007300:exon10:c.2881_2882delinsGG:p.N961G	Benign
	17:43092649:TT:GA	BRCA1	BRCA1:NM_007297:exon9:c.2740_2741delinsTC:p.N914S,BRCA1:NM_007294:exon10:c.2881_2882delinsTC:p.N961S,BRCA1:NM_007300:exon10:c.2881_2882delinsTC:p.N961S	Benign
	17:43092649:TTGCCTC:T	BRCA1	BRCA1:NM_007297:exon9:c.2735_2740del:p.R912_G913del,BRCA1:NM_007294:exon10:c.2876_2881del:p.R959_G960del,BRCA1:NM_007300:exon10:c.2876_2881del:p.R959_G960del	Pathogenic
	17:43092649:TTG:T	BRCA1	BRCA1:NM_007297:exon9:c.2739_2740del:p.N914Rfs*9,BRCA1:NM_007294:exon10:c.2880_2881del:p.N961Rfs*9,BRCA1:NM_007300:exon10:c.2880_2881del:p.N961Rfs*9	Pathogenic
	17:43092650:T:A	BRCA1	BRCA1:NM_007297:exon9:c.A2740T:p.N914Y,BRCA1:NM_007294:exon10:c.A2881T:p.N961Y,BRCA1:NM_007300:exon10:c.A2881T:p.N961Y	Benign	Conflicting_interpretations_of_pathogenicity
	17:43092650:T:C	BRCA1	BRCA1:NM_007297:exon9:c.A2740G:p.N914D,BRCA1:NM_007294:exon10:c.A2881G:p.N961D,BRCA1:NM_007300:exon10:c.A2881G:p.N961D	Benign
	17:43092650:T:G	BRCA1	BRCA1:NM_007297:exon9:c.A2740C:p.N914H,BRCA1:NM_007294:exon10:c.A2881C:p.N961H,BRCA1:NM_007300:exon10:c.A2881C:p.N961H	Benign	Conflicting_interpretations_of_pathogenicity
	17:43092651:G:A	BRCA1	BRCA1:NM_007297:exon9:c.C2739T:p.G913G,BRCA1:NM_007294:exon10:c.C2880T:p.G960G,BRCA1:NM_007300:exon10:c.C2880T:p.G960G	Benign
	17:43092651:GC:AA	BRCA1	BRCA1:NM_007297:exon9:c.2738_2739delinsTT:p.G913V,BRCA1:NM_007294:exon10:c.2879_2880delinsTT:p.G960V,BRCA1:NM_007300:exon10:c.2879_2880delinsTT:p.G960V	Benign
	17:43092651:GC:AG	BRCA1	BRCA1:NM_007297:exon9:c.2738_2739delinsCT:p.G913A,BRCA1:NM_007294:exon10:c.2879_2880delinsCT:p.G960A,BRCA1:NM_007300:exon10:c.2879_2880delinsCT:p.G960A	Benign
	17:43092651:GC:AT	BRCA1	BRCA1:NM_007297:exon9:c.2738_2739delinsAT:p.G913D,BRCA1:NM_007294:exon10:c.2879_2880delinsAT:p.G960D,BRCA1:NM_007300:exon10:c.2879_2880delinsAT:p.G960D	Benign
	17:43092651:GC:CA	BRCA1	BRCA1:NM_007297:exon9:c.2738_2739delinsTG:p.G913V,BRCA1:NM_007294:exon10:c.2879_2880delinsTG:p.G960V,BRCA1:NM_007300:exon10:c.2879_2880delinsTG:p.G960V	Benign
	17:43092651:GCC:ACA	BRCA1	BRCA1:NM_007297:exon9:c.2737_2739delinsTGT:p.G913C,BRCA1:NM_007294:exon10:c.2878_2880delinsTGT:p.G960C,BRCA1:NM_007300:exon10:c.2878_2880delinsTGT:p.G960C	Benign
	17:43092651:GCC:ACG	BRCA1	BRCA1:NM_007297:exon9:c.2737_2739delinsCGT:p.G913R,BRCA1:NM_007294:exon10:c.2878_2880delinsCGT:p.G960R,BRCA1:NM_007300:exon10:c.2878_2880delinsCGT:p.G960R	Benign
	17:43092651:GCC:ACT	BRCA1	BRCA1:NM_007297:exon9:c.2737_2739delinsAGT:p.G913S,BRCA1:NM_007294:exon10:c.2878_2880delinsAGT:p.G960S,BRCA1:NM_007300:exon10:c.2878_2880delinsAGT:p.G960S	Benign
	17:43092651:GCC:AGA	BRCA1	BRCA1:NM_007297:exon9:c.2737_2739delinsTCT:p.G913S,BRCA1:NM_007294:exon10:c.2878_2880delinsTCT:p.G960S,BRCA1:NM_007300:exon10:c.2878_2880delinsTCT:p.G960S	Benign
	17:43092651:GCC:ATT	BRCA1	BRCA1:NM_007297:exon9:c.2737_2739delinsAAT:p.G913N,BRCA1:NM_007294:exon10:c.2878_2880delinsAAT:p.G960N,BRCA1:NM_007300:exon10:c.2878_2880delinsAAT:p.G960N	Benign
	17:43092651:GCC:CCA	BRCA1	BRCA1:NM_007297:exon9:c.2737_2739delinsTGG:p.G913W,BRCA1:NM_007294:exon10:c.2878_2880delinsTGG:p.G960W,BRCA1:NM_007300:exon10:c.2878_2880delinsTGG:p.G960W	Benign
	17:43092651:GCC:CCG	BRCA1	BRCA1:NM_007297:exon9:c.2737_2739delinsCGG:p.G913R,BRCA1:NM_007294:exon10:c.2878_2880delinsCGG:p.G960R,BRCA1:NM_007300:exon10:c.2878_2880delinsCGG:p.G960R	Benign
	17:43092651:GCC:CCT	BRCA1	BRCA1:NM_007297:exon9:c.2737_2739delinsAGG:p.G913R,BRCA1:NM_007294:exon10:c.2878_2880delinsAGG:p.G960R,BRCA1:NM_007300:exon10:c.2878_2880delinsAGG:p.G960R	Benign
	17:43092651:GCC:CGA	BRCA1	BRCA1:NM_007297:exon9:c.2737_2739delinsTCG:p.G913S,BRCA1:NM_007294:exon10:c.2878_2880delinsTCG:p.G960S,BRCA1:NM_007300:exon10:c.2878_2880delinsTCG:p.G960S	Benign
	17:43092651:GC:CG	BRCA1	BRCA1:NM_007297:exon9:c.2738_2739delinsCG:p.G913A,BRCA1:NM_007294:exon10:c.2879_2880delinsCG:p.G960A,BRCA1:NM_007300:exon10:c.2879_2880delinsCG:p.G960A	Benign
	17:43092651:GCC:G	BRCA1	BRCA1:NM_007297:exon9:c.2737_2738del:p.G913Qfs*10,BRCA1:NM_007294:exon10:c.2878_2879del:p.G960Qfs*10,BRCA1:NM_007300:exon10:c.2878_2879del:p.G960Qfs*10	Pathogenic	Pathogenic
	17:43092651:GCC:TCG	BRCA1	BRCA1:NM_007297:exon9:c.2737_2739delinsCGA:p.G913R,BRCA1:NM_007294:exon10:c.2878_2880delinsCGA:p.G960R,BRCA1:NM_007300:exon10:c.2878_2880delinsCGA:p.G960R	Benign
	17:43092651:GCC:TCT	BRCA1	BRCA1:NM_007297:exon9:c.2737_2739delinsAGA:p.G913R,BRCA1:NM_007294:exon10:c.2878_2880delinsAGA:p.G960R,BRCA1:NM_007300:exon10:c.2878_2880delinsAGA:p.G960R	Benign
	17:43092651:GCC:TGA	BRCA1	BRCA1:NM_007297:exon9:c.2737_2739delinsTCA:p.G913S,BRCA1:NM_007294:exon10:c.2878_2880delinsTCA:p.G960S,BRCA1:NM_007300:exon10:c.2878_2880delinsTCA:p.G960S	Benign
	17:43092651:GC:TA	BRCA1	BRCA1:NM_007297:exon9:c.2738_2739delinsTA:p.G913V,BRCA1:NM_007294:exon10:c.2879_2880delinsTA:p.G960V,BRCA1:NM_007300:exon10:c.2879_2880delinsTA:p.G960V	Benign
	17:43092651:GC:TG	BRCA1	BRCA1:NM_007297:exon9:c.2738_2739delinsCA:p.G913A,BRCA1:NM_007294:exon10:c.2879_2880delinsCA:p.G960A,BRCA1:NM_007300:exon10:c.2879_2880delinsCA:p.G960A	Benign
	17:43092651:G:GC	BRCA1	BRCA1:NM_007297:exon9:c.2738dupG:p.N914Qfs*10,BRCA1:NM_007294:exon10:c.2879dupG:p.N961Qfs*10,BRCA1:NM_007300:exon10:c.2879dupG:p.N961Qfs*10	Pathogenic
	17:43092651:G:T	BRCA1	BRCA1:NM_007297:exon9:c.C2739A:p.G913G,BRCA1:NM_007294:exon10:c.C2880A:p.G960G,BRCA1:NM_007300:exon10:c.C2880A:p.G960G	Benign
	17:43092652:C:A	BRCA1	BRCA1:NM_007297:exon9:c.G2738T:p.G913V,BRCA1:NM_007294:exon10:c.G2879T:p.G960V,BRCA1:NM_007300:exon10:c.G2879T:p.G960V	Benign
	17:43092652:CC:GA	BRCA1	BRCA1:NM_007297:exon9:c.2737_2738delinsTC:p.G913S,BRCA1:NM_007294:exon10:c.2878_2879delinsTC:p.G960S,BRCA1:NM_007300:exon10:c.2878_2879delinsTC:p.G960S	Benign
	17:43092652:CCT:C	BRCA1	BRCA1:NM_007297:exon9:c.2736_2737del:p.G913Qfs*10,BRCA1:NM_007294:exon10:c.2877_2878del:p.G960Qfs*10,BRCA1:NM_007300:exon10:c.2877_2878del:p.G960Qfs*10	Pathogenic
	17:43092652:CC:TT	BRCA1	BRCA1:NM_007297:exon9:c.2737_2738delinsAA:p.G913N,BRCA1:NM_007294:exon10:c.2878_2879delinsAA:p.G960N,BRCA1:NM_007300:exon10:c.2878_2879delinsAA:p.G960N	Benign
	17:43092652:C:G	BRCA1	BRCA1:NM_007297:exon9:c.G2738C:p.G913A,BRCA1:NM_007294:exon10:c.G2879C:p.G960A,BRCA1:NM_007300:exon10:c.G2879C:p.G960A	Benign	Conflicting_interpretations_of_pathogenicity
	17:43092653:C:A	BRCA1	BRCA1:NM_007297:exon9:c.G2737T:p.G913C,BRCA1:NM_007294:exon10:c.G2878T:p.G960C,BRCA1:NM_007300:exon10:c.G2878T:p.G960C	Benign
	17:43092653:C:G	BRCA1	BRCA1:NM_007297:exon9:c.G2737C:p.G913R,BRCA1:NM_007294:exon10:c.G2878C:p.G960R,BRCA1:NM_007300:exon10:c.G2878C:p.G960R	Benign
	17:43092653:C:T	BRCA1	BRCA1:NM_007297:exon9:c.G2737A:p.G913S,BRCA1:NM_007294:exon10:c.G2878A:p.G960S,BRCA1:NM_007300:exon10:c.G2878A:p.G960S	Benign	Conflicting_interpretations_of_pathogenicity
	17:43092654:T:A	BRCA1	BRCA1:NM_007297:exon9:c.A2736T:p.R912S,BRCA1:NM_007294:exon10:c.A2877T:p.R959S,BRCA1:NM_007300:exon10:c.A2877T:p.R959S	Benign
	17:43092654:TC:AA	BRCA1	BRCA1:NM_007297:exon9:c.2735_2736delinsTT:p.R912I,BRCA1:NM_007294:exon10:c.2876_2877delinsTT:p.R959I,BRCA1:NM_007300:exon10:c.2876_2877delinsTT:p.R959I	Benign
	17:43092654:TC:AG	BRCA1	BRCA1:NM_007297:exon9:c.2735_2736delinsCT:p.R912T,BRCA1:NM_007294:exon10:c.2876_2877delinsCT:p.R959T,BRCA1:NM_007300:exon10:c.2876_2877delinsCT:p.R959T	Benign
	17:43092654:TC:AT	BRCA1	BRCA1:NM_007297:exon9:c.2735_2736delinsAT:p.R912N,BRCA1:NM_007294:exon10:c.2876_2877delinsAT:p.R959N,BRCA1:NM_007300:exon10:c.2876_2877delinsAT:p.R959N	Benign
	17:43092654:TC:CG	BRCA1	BRCA1:NM_007297:exon9:c.2735_2736delinsCG:p.R912T,BRCA1:NM_007294:exon10:c.2876_2877delinsCG:p.R959T,BRCA1:NM_007300:exon10:c.2876_2877delinsCG:p.R959T	Benign
	17:43092654:TC:CT	BRCA1	BRCA1:NM_007297:exon9:c.2735_2736delinsAG:p.R912K,BRCA1:NM_007294:exon10:c.2876_2877delinsAG:p.R959K,BRCA1:NM_007300:exon10:c.2876_2877delinsAG:p.R959K	Benign
	17:43092654:TC:GA	BRCA1	BRCA1:NM_007297:exon9:c.2735_2736delinsTC:p.R912I,BRCA1:NM_007294:exon10:c.2876_2877delinsTC:p.R959I,BRCA1:NM_007300:exon10:c.2876_2877delinsTC:p.R959I	Benign
	17:43092654:TC:GG	BRCA1	BRCA1:NM_007297:exon9:c.2735_2736delinsCC:p.R912T,BRCA1:NM_007294:exon10:c.2876_2877delinsCC:p.R959T,BRCA1:NM_007300:exon10:c.2876_2877delinsCC:p.R959T	Benign
	17:43092654:TC:GT	BRCA1	BRCA1:NM_007297:exon9:c.2735_2736delinsAC:p.R912N,BRCA1:NM_007294:exon10:c.2876_2877delinsAC:p.R959N,BRCA1:NM_007300:exon10:c.2876_2877delinsAC:p.R959N	Benign
	17:43092654:TCT:AAG	BRCA1	BRCA1:NM_007297:exon9:c.2734_2736delinsCTT:p.R912L,BRCA1:NM_007294:exon10:c.2875_2877delinsCTT:p.R959L,BRCA1:NM_007300:exon10:c.2875_2877delinsCTT:p.R959L	Benign
	17:43092654:TCT:ACA	BRCA1	BRCA1:NM_007297:exon9:c.2734_2736delinsTGT:p.R912C,BRCA1:NM_007294:exon10:c.2875_2877delinsTGT:p.R959C,BRCA1:NM_007300:exon10:c.2875_2877delinsTGT:p.R959C	Benign
	17:43092654:TCT:ACC	BRCA1	BRCA1:NM_007297:exon9:c.2734_2736delinsGGT:p.R912G,BRCA1:NM_007294:exon10:c.2875_2877delinsGGT:p.R959G,BRCA1:NM_007300:exon10:c.2875_2877delinsGGT:p.R959G	Benign
	17:43092654:TCT:ACG	BRCA1	BRCA1:NM_007297:exon9:c.2734_2736delinsCGT:p.R912R,BRCA1:NM_007294:exon10:c.2875_2877delinsCGT:p.R959R,BRCA1:NM_007300:exon10:c.2875_2877delinsCGT:p.R959R	Benign
	17:43092654:TCT:AGA	BRCA1	BRCA1:NM_007297:exon9:c.2734_2736delinsTCT:p.R912S,BRCA1:NM_007294:exon10:c.2875_2877delinsTCT:p.R959S,BRCA1:NM_007300:exon10:c.2875_2877delinsTCT:p.R959S	Benign
	17:43092654:TCT:AGG	BRCA1	BRCA1:NM_007297:exon9:c.2734_2736delinsCCT:p.R912P,BRCA1:NM_007294:exon10:c.2875_2877delinsCCT:p.R959P,BRCA1:NM_007300:exon10:c.2875_2877delinsCCT:p.R959P	Benign
	17:43092654:TCT:ATG	BRCA1	BRCA1:NM_007297:exon9:c.2734_2736delinsCAT:p.R912H,BRCA1:NM_007294:exon10:c.2875_2877delinsCAT:p.R959H,BRCA1:NM_007300:exon10:c.2875_2877delinsCAT:p.R959H	Benign
	17:43092654:TCT:CAA	BRCA1	BRCA1:NM_007297:exon9:c.2734_2736delinsTTG:p.R912L,BRCA1:NM_007294:exon10:c.2875_2877delinsTTG:p.R959L,BRCA1:NM_007300:exon10:c.2875_2877delinsTTG:p.R959L	Benign
	17:43092654:TCT:CAG	BRCA1	BRCA1:NM_007297:exon9:c.2734_2736delinsCTG:p.R912L,BRCA1:NM_007294:exon10:c.2875_2877delinsCTG:p.R959L,BRCA1:NM_007300:exon10:c.2875_2877delinsCTG:p.R959L	Benign
	17:43092654:TCT:CCA	BRCA1	BRCA1:NM_007297:exon9:c.2734_2736delinsTGG:p.R912W,BRCA1:NM_007294:exon10:c.2875_2877delinsTGG:p.R959W,BRCA1:NM_007300:exon10:c.2875_2877delinsTGG:p.R959W	Benign
	17:43092654:TCT:CCC	BRCA1	BRCA1:NM_007297:exon9:c.2734_2736delinsGGG:p.R912G,BRCA1:NM_007294:exon10:c.2875_2877delinsGGG:p.R959G,BRCA1:NM_007300:exon10:c.2875_2877delinsGGG:p.R959G	Benign
	17:43092654:TCT:CCG	BRCA1	BRCA1:NM_007297:exon9:c.2734_2736delinsCGG:p.R912R,BRCA1:NM_007294:exon10:c.2875_2877delinsCGG:p.R959R,BRCA1:NM_007300:exon10:c.2875_2877delinsCGG:p.R959R	Benign
	17:43092654:TCT:CGA	BRCA1	BRCA1:NM_007297:exon9:c.2734_2736delinsTCG:p.R912S,BRCA1:NM_007294:exon10:c.2875_2877delinsTCG:p.R959S,BRCA1:NM_007300:exon10:c.2875_2877delinsTCG:p.R959S	Benign
	17:43092654:TCT:CGG	BRCA1	BRCA1:NM_007297:exon9:c.2734_2736delinsCCG:p.R912P,BRCA1:NM_007294:exon10:c.2875_2877delinsCCG:p.R959P,BRCA1:NM_007300:exon10:c.2875_2877delinsCCG:p.R959P	Benign
	17:43092654:TCT:CTG	BRCA1	BRCA1:NM_007297:exon9:c.2734_2736delinsCAG:p.R912Q,BRCA1:NM_007294:exon10:c.2875_2877delinsCAG:p.R959Q,BRCA1:NM_007300:exon10:c.2875_2877delinsCAG:p.R959Q	Benign
	17:43092654:TCTGAA:T	BRCA1	BRCA1:NM_007297:exon9:c.2731_2735del:p.F911Rfs*11,BRCA1:NM_007294:exon10:c.2872_2876del:p.F958Rfs*11,BRCA1:NM_007300:exon10:c.2872_2876del:p.F958Rfs*11	Pathogenic	Pathogenic
	17:43092654:TCT:GAG	BRCA1	BRCA1:NM_007297:exon9:c.2734_2736delinsCTC:p.R912L,BRCA1:NM_007294:exon10:c.2875_2877delinsCTC:p.R959L,BRCA1:NM_007300:exon10:c.2875_2877delinsCTC:p.R959L	Benign
	17:43092654:TCT:GCA	BRCA1	BRCA1:NM_007297:exon9:c.2734_2736delinsTGC:p.R912C,BRCA1:NM_007294:exon10:c.2875_2877delinsTGC:p.R959C,BRCA1:NM_007300:exon10:c.2875_2877delinsTGC:p.R959C	Benign
	17:43092654:TCT:GCC	BRCA1	BRCA1:NM_007297:exon9:c.2734_2736delinsGGC:p.R912G,BRCA1:NM_007294:exon10:c.2875_2877delinsGGC:p.R959G,BRCA1:NM_007300:exon10:c.2875_2877delinsGGC:p.R959G	Benign
	17:43092654:TCT:GCG	BRCA1	BRCA1:NM_007297:exon9:c.2734_2736delinsCGC:p.R912R,BRCA1:NM_007294:exon10:c.2875_2877delinsCGC:p.R959R,BRCA1:NM_007300:exon10:c.2875_2877delinsCGC:p.R959R	Benign
	17:43092654:TCT:GGA	BRCA1	BRCA1:NM_007297:exon9:c.2734_2736delinsTCC:p.R912S,BRCA1:NM_007294:exon10:c.2875_2877delinsTCC:p.R959S,BRCA1:NM_007300:exon10:c.2875_2877delinsTCC:p.R959S	Benign
	17:43092654:TCT:GGG	BRCA1	BRCA1:NM_007297:exon9:c.2734_2736delinsCCC:p.R912P,BRCA1:NM_007294:exon10:c.2875_2877delinsCCC:p.R959P,BRCA1:NM_007300:exon10:c.2875_2877delinsCCC:p.R959P	Benign
	17:43092654:TCTG:T	BRCA1	BRCA1:NM_007297:exon9:c.2733_2735del:p.F911_R912delinsL,BRCA1:NM_007294:exon10:c.2874_2876del:p.F958_R959delinsL,BRCA1:NM_007300:exon10:c.2874_2876del:p.F958_R959delinsL	Pathogenic
	17:43092654:TCT:GTG	BRCA1	BRCA1:NM_007297:exon9:c.2734_2736delinsCAC:p.R912H,BRCA1:NM_007294:exon10:c.2875_2877delinsCAC:p.R959H,BRCA1:NM_007300:exon10:c.2875_2877delinsCAC:p.R959H	Benign
	17:43092654:T:G	BRCA1	BRCA1:NM_007297:exon9:c.A2736C:p.R912S,BRCA1:NM_007294:exon10:c.A2877C:p.R959S,BRCA1:NM_007300:exon10:c.A2877C:p.R959S	Benign	Conflicting_interpretations_of_pathogenicity
	17:43092655:C:A	BRCA1	BRCA1:NM_007297:exon9:c.G2735T:p.R912I,BRCA1:NM_007294:exon10:c.G2876T:p.R959I,BRCA1:NM_007300:exon10:c.G2876T:p.R959I	Benign
	17:43092655:C:G	BRCA1	BRCA1:NM_007297:exon9:c.G2735C:p.R912T,BRCA1:NM_007294:exon10:c.G2876C:p.R959T,BRCA1:NM_007300:exon10:c.G2876C:p.R959T	Benign
	17:43092655:C:T	BRCA1	BRCA1:NM_007297:exon9:c.G2735A:p.R912K,BRCA1:NM_007294:exon10:c.G2876A:p.R959K,BRCA1:NM_007300:exon10:c.G2876A:p.R959K	Benign
	17:43092655:CT:AA	BRCA1	BRCA1:NM_007297:exon9:c.2734_2735delinsTT:p.R912L,BRCA1:NM_007294:exon10:c.2875_2876delinsTT:p.R959L,BRCA1:NM_007300:exon10:c.2875_2876delinsTT:p.R959L	Benign
	17:43092655:CT:AG	BRCA1	BRCA1:NM_007297:exon9:c.2734_2735delinsCT:p.R912L,BRCA1:NM_007294:exon10:c.2875_2876delinsCT:p.R959L,BRCA1:NM_007300:exon10:c.2875_2876delinsCT:p.R959L	Benign
	17:43092655:CT:GA	BRCA1	BRCA1:NM_007297:exon9:c.2734_2735delinsTC:p.R912S,BRCA1:NM_007294:exon10:c.2875_2876delinsTC:p.R959S,BRCA1:NM_007300:exon10:c.2875_2876delinsTC:p.R959S	Benign
	17:43092655:CTGAACTGAGA:C	BRCA1	BRCA1:NM_007297:exon9:c.2725_2734del:p.S909Efs*41,BRCA1:NM_007294:exon10:c.2866_2875del:p.S956Efs*41,BRCA1:NM_007300:exon10:c.2866_2875del:p.S956Efs*41	Pathogenic
	17:43092655:CT:GG	BRCA1	BRCA1:NM_007297:exon9:c.2734_2735delinsCC:p.R912P,BRCA1:NM_007294:exon10:c.2875_2876delinsCC:p.R959P,BRCA1:NM_007300:exon10:c.2875_2876delinsCC:p.R959P	Benign
	17:43092655:CT:TG	BRCA1	BRCA1:NM_007297:exon9:c.2734_2735delinsCA:p.R912Q,BRCA1:NM_007294:exon10:c.2875_2876delinsCA:p.R959Q,BRCA1:NM_007300:exon10:c.2875_2876delinsCA:p.R959Q	Benign
	17:43092656:T:C	BRCA1	BRCA1:NM_007297:exon9:c.A2734G:p.R912G,BRCA1:NM_007294:exon10:c.A2875G:p.R959G,BRCA1:NM_007300:exon10:c.A2875G:p.R959G	Benign	Conflicting_interpretations_of_pathogenicity
	17:43092656:T:G	BRCA1	BRCA1:NM_007297:exon9:c.A2734C:p.R912R,BRCA1:NM_007294:exon10:c.A2875C:p.R959R,BRCA1:NM_007300:exon10:c.A2875C:p.R959R	Benign
	17:43092656:TGA:T	BRCA1	BRCA1:NM_007297:exon9:c.2732_2733del:p.F911*,BRCA1:NM_007294:exon10:c.2873_2874del:p.F958*,BRCA1:NM_007300:exon10:c.2873_2874del:p.F958*	Pathogenic
	17:43092657:GAA:AAC	BRCA1	BRCA1:NM_007297:exon9:c.2731_2733delinsGTT:p.F911V,BRCA1:NM_007294:exon10:c.2872_2874delinsGTT:p.F958V,BRCA1:NM_007300:exon10:c.2872_2874delinsGTT:p.F958V	Benign
	17:43092657:GAA:AAG	BRCA1	BRCA1:NM_007297:exon9:c.2731_2733delinsCTT:p.F911L,BRCA1:NM_007294:exon10:c.2872_2874delinsCTT:p.F958L,BRCA1:NM_007300:exon10:c.2872_2874delinsCTT:p.F958L	Benign
	17:43092657:GAA:AAT	BRCA1	BRCA1:NM_007297:exon9:c.2731_2733delinsATT:p.F911I,BRCA1:NM_007294:exon10:c.2872_2874delinsATT:p.F958I,BRCA1:NM_007300:exon10:c.2872_2874delinsATT:p.F958I	Benign
	17:43092657:GAA:ACT	BRCA1	BRCA1:NM_007297:exon9:c.2731_2733delinsAGT:p.F911S,BRCA1:NM_007294:exon10:c.2872_2874delinsAGT:p.F958S,BRCA1:NM_007300:exon10:c.2872_2874delinsAGT:p.F958S	Benign
	17:43092657:GAA:AGG	BRCA1	BRCA1:NM_007297:exon9:c.2731_2733delinsCCT:p.F911P,BRCA1:NM_007294:exon10:c.2872_2874delinsCCT:p.F958P,BRCA1:NM_007300:exon10:c.2872_2874delinsCCT:p.F958P	Benign
	17:43092657:GA:AC	BRCA1	BRCA1:NM_007297:exon9:c.2732_2733delinsGT:p.F911C,BRCA1:NM_007294:exon10:c.2873_2874delinsGT:p.F958C,BRCA1:NM_007300:exon10:c.2873_2874delinsGT:p.F958C	Benign
	17:43092657:GAA:CAC	BRCA1	BRCA1:NM_007297:exon9:c.2731_2733delinsGTG:p.F911V,BRCA1:NM_007294:exon10:c.2872_2874delinsGTG:p.F958V,BRCA1:NM_007300:exon10:c.2872_2874delinsGTG:p.F958V	Benign
	17:43092657:GAA:CAG	BRCA1	BRCA1:NM_007297:exon9:c.2731_2733delinsCTG:p.F911L,BRCA1:NM_007294:exon10:c.2872_2874delinsCTG:p.F958L,BRCA1:NM_007300:exon10:c.2872_2874delinsCTG:p.F958L	Benign
	17:43092657:GAA:CGG	BRCA1	BRCA1:NM_007297:exon9:c.2731_2733delinsCCG:p.F911P,BRCA1:NM_007294:exon10:c.2872_2874delinsCCG:p.F958P,BRCA1:NM_007300:exon10:c.2872_2874delinsCCG:p.F958P	Benign
	17:43092657:GA:AG	BRCA1	BRCA1:NM_007297:exon9:c.2732_2733delinsCT:p.F911S,BRCA1:NM_007294:exon10:c.2873_2874delinsCT:p.F958S,BRCA1:NM_007300:exon10:c.2873_2874delinsCT:p.F958S	Benign
	17:43092657:GA:AT	BRCA1	BRCA1:NM_007297:exon9:c.2732_2733delinsAT:p.F911Y,BRCA1:NM_007294:exon10:c.2873_2874delinsAT:p.F958Y,BRCA1:NM_007300:exon10:c.2873_2874delinsAT:p.F958Y	Benign
	17:43092657:GAA:TAC	BRCA1	BRCA1:NM_007297:exon9:c.2731_2733delinsGTA:p.F911V,BRCA1:NM_007294:exon10:c.2872_2874delinsGTA:p.F958V,BRCA1:NM_007300:exon10:c.2872_2874delinsGTA:p.F958V	Benign
	17:43092657:GAA:TAG	BRCA1	BRCA1:NM_007297:exon9:c.2731_2733delinsCTA:p.F911L,BRCA1:NM_007294:exon10:c.2872_2874delinsCTA:p.F958L,BRCA1:NM_007300:exon10:c.2872_2874delinsCTA:p.F958L	Benign
	17:43092657:GAA:TAT	BRCA1	BRCA1:NM_007297:exon9:c.2731_2733delinsATA:p.F911I,BRCA1:NM_007294:exon10:c.2872_2874delinsATA:p.F958I,BRCA1:NM_007300:exon10:c.2872_2874delinsATA:p.F958I	Benign
	17:43092657:GAA:TGG	BRCA1	BRCA1:NM_007297:exon9:c.2731_2733delinsCCA:p.F911P,BRCA1:NM_007294:exon10:c.2872_2874delinsCCA:p.F958P,BRCA1:NM_007300:exon10:c.2872_2874delinsCCA:p.F958P	Benign
	17:43092657:GA:CG	BRCA1	BRCA1:NM_007297:exon9:c.2732_2733delinsCG:p.F911S,BRCA1:NM_007294:exon10:c.2873_2874delinsCG:p.F958S,BRCA1:NM_007300:exon10:c.2873_2874delinsCG:p.F958S	Benign
	17:43092657:GA:CT	BRCA1	BRCA1:NM_007297:exon9:c.2732_2733delinsAG:p.F911_Y1816del,BRCA1:NM_007294:exon10:c.2873_2874delinsAG:p.F958_Y1863del,BRCA1:NM_007300:exon10:c.2873_2874delinsAG:p.F958_Y1884del	Pathogenic
	17:43092657:GA:TC	BRCA1	BRCA1:NM_007297:exon9:c.2732_2733delinsGA:p.F911_Y1816del,BRCA1:NM_007294:exon10:c.2873_2874delinsGA:p.F958_Y1863del,BRCA1:NM_007300:exon10:c.2873_2874delinsGA:p.F958_Y1884del	Pathogenic
	17:43092657:GA:TG	BRCA1	BRCA1:NM_007297:exon9:c.2732_2733delinsCA:p.F911S,BRCA1:NM_007294:exon10:c.2873_2874delinsCA:p.F958S,BRCA1:NM_007300:exon10:c.2873_2874delinsCA:p.F958S	Benign
	17:43092657:GA:TT	BRCA1	BRCA1:NM_007297:exon9:c.2732_2733delinsAA:p.F911_Y1816del,BRCA1:NM_007294:exon10:c.2873_2874delinsAA:p.F958_Y1863del,BRCA1:NM_007300:exon10:c.2873_2874delinsAA:p.F958_Y1884del	Pathogenic
	17:43092657:G:C	BRCA1	BRCA1:NM_007297:exon9:c.C2733G:p.F911L,BRCA1:NM_007294:exon10:c.C2874G:p.F958L,BRCA1:NM_007300:exon10:c.C2874G:p.F958L	Benign
	17:43092657:G:GA	BRCA1	BRCA1:NM_007297:exon9:c.2732dupT:p.R912Qfs*12,BRCA1:NM_007294:exon10:c.2873dupT:p.R959Qfs*12,BRCA1:NM_007300:exon10:c.2873dupT:p.R959Qfs*12	Pathogenic
	17:43092657:G:GT	BRCA1	BRCA1:NM_007297:exon9:c.2732_2733insA:p.F911Lfs*13,BRCA1:NM_007294:exon10:c.2873_2874insA:p.F958Lfs*13,BRCA1:NM_007300:exon10:c.2873_2874insA:p.F958Lfs*13	Pathogenic
	17:43092657:G:T	BRCA1	BRCA1:NM_007297:exon9:c.C2733A:p.F911L,BRCA1:NM_007294:exon10:c.C2874A:p.F958L,BRCA1:NM_007300:exon10:c.C2874A:p.F958L	Benign	Conflicting_interpretations_of_pathogenicity
	17:43092658:AAC:A	BRCA1	BRCA1:NM_007297:exon9:c.2730_2731del:p.Q910Hfs*13,BRCA1:NM_007294:exon10:c.2871_2872del:p.Q957Hfs*13,BRCA1:NM_007300:exon10:c.2871_2872del:p.Q957Hfs*13	Pathogenic
	17:43092658:AA:CT	BRCA1	BRCA1:NM_007297:exon9:c.2731_2732delinsAG:p.F911S,BRCA1:NM_007294:exon10:c.2872_2873delinsAG:p.F958S,BRCA1:NM_007300:exon10:c.2872_2873delinsAG:p.F958S	Benign
	17:43092658:AACTG:A	BRCA1	BRCA1:NM_007297:exon9:c.2728_2731del:p.Q910Sfs*42,BRCA1:NM_007294:exon10:c.2869_2872del:p.Q957Sfs*42,BRCA1:NM_007300:exon10:c.2869_2872del:p.Q957Sfs*42	Pathogenic
	17:43092658:A:AG	BRCA1	BRCA1:NM_007297:exon9:c.2731_2732insC:p.F911Sfs*13,BRCA1:NM_007294:exon10:c.2872_2873insC:p.F958Sfs*13,BRCA1:NM_007300:exon10:c.2872_2873insC:p.F958Sfs*13	Pathogenic
	17:43092658:AA:GG	BRCA1	BRCA1:NM_007297:exon9:c.2731_2732delinsCC:p.F911P,BRCA1:NM_007294:exon10:c.2872_2873delinsCC:p.F958P,BRCA1:NM_007300:exon10:c.2872_2873delinsCC:p.F958P	Benign
	17:43092658:A:AT	BRCA1	BRCA1:NM_007297:exon9:c.2731_2732insA:p.F911Yfs*13,BRCA1:NM_007294:exon10:c.2872_2873insA:p.F958Yfs*13,BRCA1:NM_007300:exon10:c.2872_2873insA:p.F958Yfs*13	Pathogenic	Pathogenic
	17:43092658:A:C	BRCA1	BRCA1:NM_007297:exon9:c.T2732G:p.F911C,BRCA1:NM_007294:exon10:c.T2873G:p.F958C,BRCA1:NM_007300:exon10:c.T2873G:p.F958C	Benign
	17:43092658:A:G	BRCA1	BRCA1:NM_007297:exon9:c.T2732C:p.F911S,BRCA1:NM_007294:exon10:c.T2873C:p.F958S,BRCA1:NM_007300:exon10:c.T2873C:p.F958S	Benign	Conflicting_interpretations_of_pathogenicity
	17:43092658:A:T	BRCA1	BRCA1:NM_007297:exon9:c.T2732A:p.F911Y,BRCA1:NM_007294:exon10:c.T2873A:p.F958Y,BRCA1:NM_007300:exon10:c.T2873A:p.F958Y	Benign
	17:43092659:A:ACT	BRCA1	BRCA1:NM_007297:exon9:c.2730_2731insAG:p.F911Sfs*43,BRCA1:NM_007294:exon10:c.2871_2872insAG:p.F958Sfs*43,BRCA1:NM_007300:exon10:c.2871_2872insAG:p.F958Sfs*43	Pathogenic
	17:43092659:A:AT	BRCA1	BRCA1:NM_007297:exon9:c.2730_2731insA:p.F911Ifs*13,BRCA1:NM_007294:exon10:c.2871_2872insA:p.F958Ifs*13,BRCA1:NM_007300:exon10:c.2871_2872insA:p.F958Ifs*13	Pathogenic	Pathogenic
	17:43092659:A:ATT	BRCA1	BRCA1:NM_007297:exon9:c.2730_2731insAA:p.F911Nfs*43,BRCA1:NM_007294:exon10:c.2871_2872insAA:p.F958Nfs*43,BRCA1:NM_007300:exon10:c.2871_2872insAA:p.F958Nfs*43	Pathogenic
	17:43092659:A:C	BRCA1	BRCA1:NM_007297:exon9:c.T2731G:p.F911V,BRCA1:NM_007294:exon10:c.T2872G:p.F958V,BRCA1:NM_007300:exon10:c.T2872G:p.F958V	Benign
	17:43092659:ACT:A	BRCA1	BRCA1:NM_007297:exon9:c.2729_2730del:p.Q910Lfs*13,BRCA1:NM_007294:exon10:c.2870_2871del:p.Q957Lfs*13,BRCA1:NM_007300:exon10:c.2870_2871del:p.Q957Lfs*13	Pathogenic
	17:43092659:ACTGAG:A	BRCA1	BRCA1:NM_007297:exon9:c.2726_2730del:p.S909Ffs*13,BRCA1:NM_007294:exon10:c.2867_2871del:p.S956Ffs*13,BRCA1:NM_007300:exon10:c.2867_2871del:p.S956Ffs*13	Pathogenic
	17:43092659:A:G	BRCA1	BRCA1:NM_007297:exon9:c.T2731C:p.F911L,BRCA1:NM_007294:exon10:c.T2872C:p.F958L,BRCA1:NM_007300:exon10:c.T2872C:p.F958L	Benign	Conflicting_interpretations_of_pathogenicity
	17:43092659:A:T	BRCA1	BRCA1:NM_007297:exon9:c.T2731A:p.F911I,BRCA1:NM_007294:exon10:c.T2872A:p.F958I,BRCA1:NM_007300:exon10:c.T2872A:p.F958I	Benign	Conflicting_interpretations_of_pathogenicity
	17:43092660:C:A	BRCA1	BRCA1:NM_007297:exon9:c.G2730T:p.Q910H,BRCA1:NM_007294:exon10:c.G2871T:p.Q957H,BRCA1:NM_007300:exon10:c.G2871T:p.Q957H	Benign
	17:43092660:C:CT	BRCA1	BRCA1:NM_007297:exon9:c.2729dupA:p.F911Vfs*13,BRCA1:NM_007294:exon10:c.2870dupA:p.F958Vfs*13,BRCA1:NM_007300:exon10:c.2870dupA:p.F958Vfs*13	Pathogenic	Pathogenic
	17:43092660:C:CTT	BRCA1	BRCA1:NM_007297:exon9:c.2729_2730insAA:p.F911Sfs*43,BRCA1:NM_007294:exon10:c.2870_2871insAA:p.F958Sfs*43,BRCA1:NM_007300:exon10:c.2870_2871insAA:p.F958Sfs*43	Pathogenic
	17:43092660:C:G	BRCA1	BRCA1:NM_007297:exon9:c.G2730C:p.Q910H,BRCA1:NM_007294:exon10:c.G2871C:p.Q957H,BRCA1:NM_007300:exon10:c.G2871C:p.Q957H	Benign
	17:43092660:CT:AA	BRCA1	BRCA1:NM_007297:exon9:c.2729_2730delinsTT:p.Q910L,BRCA1:NM_007294:exon10:c.2870_2871delinsTT:p.Q957L,BRCA1:NM_007300:exon10:c.2870_2871delinsTT:p.Q957L	Benign
	17:43092660:CT:AC	BRCA1	BRCA1:NM_007297:exon9:c.2729_2730delinsGT:p.Q910R,BRCA1:NM_007294:exon10:c.2870_2871delinsGT:p.Q957R,BRCA1:NM_007300:exon10:c.2870_2871delinsGT:p.Q957R	Benign
	17:43092660:CT:AG	BRCA1	BRCA1:NM_007297:exon9:c.2729_2730delinsCT:p.Q910P,BRCA1:NM_007294:exon10:c.2870_2871delinsCT:p.Q957P,BRCA1:NM_007300:exon10:c.2870_2871delinsCT:p.Q957P	Benign
	17:43092660:CT:GA	BRCA1	BRCA1:NM_007297:exon9:c.2729_2730delinsTC:p.Q910L,BRCA1:NM_007294:exon10:c.2870_2871delinsTC:p.Q957L,BRCA1:NM_007300:exon10:c.2870_2871delinsTC:p.Q957L	Benign
	17:43092660:CTGAGA:C	BRCA1	BRCA1:NM_007297:exon9:c.2725_2729del:p.S909Vfs*13,BRCA1:NM_007294:exon10:c.2866_2870del:p.S956Vfs*13,BRCA1:NM_007300:exon10:c.2866_2870del:p.S956Vfs*13	Pathogenic	Pathogenic
	17:43092660:CTGAGATGATAGACAAAACCTAGAGCCTCCTTTGAT:C	BRCA1	BRCA1:NM_007297:exon9:c.2695_2729del:p.I899Vfs*13,BRCA1:NM_007294:exon10:c.2836_2870del:p.I946Vfs*13,BRCA1:NM_007300:exon10:c.2836_2870del:p.I946Vfs*13	Pathogenic
	17:43092660:CT:GC	BRCA1	BRCA1:NM_007297:exon9:c.2729_2730delinsGC:p.Q910R,BRCA1:NM_007294:exon10:c.2870_2871delinsGC:p.Q957R,BRCA1:NM_007300:exon10:c.2870_2871delinsGC:p.Q957R	Benign
	17:43092660:CTG:C	BRCA1	BRCA1:NM_007297:exon9:c.2728_2729del:p.Q910Vfs*13,BRCA1:NM_007294:exon10:c.2869_2870del:p.Q957Vfs*13,BRCA1:NM_007300:exon10:c.2869_2870del:p.Q957Vfs*13	Pathogenic
	17:43092660:CT:GG	BRCA1	BRCA1:NM_007297:exon9:c.2729_2730delinsCC:p.Q910P,BRCA1:NM_007294:exon10:c.2870_2871delinsCC:p.Q957P,BRCA1:NM_007300:exon10:c.2870_2871delinsCC:p.Q957P	Benign
	17:43092660:CTG:TAA	BRCA1	BRCA1:NM_007297:exon9:c.2728_2730delinsTTA:p.Q910L,BRCA1:NM_007294:exon10:c.2869_2871delinsTTA:p.Q957L,BRCA1:NM_007300:exon10:c.2869_2871delinsTTA:p.Q957L	Benign
	17:43092660:CTG:TCA	BRCA1	BRCA1:NM_007297:exon9:c.2728_2730delinsTGA:p.Q910_Y1816del,BRCA1:NM_007294:exon10:c.2869_2871delinsTGA:p.Q957_Y1863del,BRCA1:NM_007300:exon10:c.2869_2871delinsTGA:p.Q957_Y1884del	Pathogenic
	17:43092660:CTG:TCT	BRCA1	BRCA1:NM_007297:exon9:c.2728_2730delinsAGA:p.Q910R,BRCA1:NM_007294:exon10:c.2869_2871delinsAGA:p.Q957R,BRCA1:NM_007300:exon10:c.2869_2871delinsAGA:p.Q957R	Benign
	17:43092660:CTG:TTA	BRCA1	BRCA1:NM_007297:exon9:c.2728_2730delinsTAA:p.Q910_Y1816del,BRCA1:NM_007294:exon10:c.2869_2871delinsTAA:p.Q957_Y1863del,BRCA1:NM_007300:exon10:c.2869_2871delinsTAA:p.Q957_Y1884del	Pathogenic
	17:43092660:CTG:TTC	BRCA1	BRCA1:NM_007297:exon9:c.2728_2730delinsGAA:p.Q910E,BRCA1:NM_007294:exon10:c.2869_2871delinsGAA:p.Q957E,BRCA1:NM_007300:exon10:c.2869_2871delinsGAA:p.Q957E	Benign
	17:43092660:CTG:TTT	BRCA1	BRCA1:NM_007297:exon9:c.2728_2730delinsAAA:p.Q910K,BRCA1:NM_007294:exon10:c.2869_2871delinsAAA:p.Q957K,BRCA1:NM_007300:exon10:c.2869_2871delinsAAA:p.Q957K	Benign
	17:43092660:CT:TA	BRCA1	BRCA1:NM_007297:exon9:c.2729_2730delinsTA:p.Q910L,BRCA1:NM_007294:exon10:c.2870_2871delinsTA:p.Q957L,BRCA1:NM_007300:exon10:c.2870_2871delinsTA:p.Q957L	Benign
	17:43092660:CT:TC	BRCA1	BRCA1:NM_007297:exon9:c.2729_2730delinsGA:p.Q910R,BRCA1:NM_007294:exon10:c.2870_2871delinsGA:p.Q957R,BRCA1:NM_007300:exon10:c.2870_2871delinsGA:p.Q957R	Benign
	17:43092660:CT:TG	BRCA1	BRCA1:NM_007297:exon9:c.2729_2730delinsCA:p.Q910P,BRCA1:NM_007294:exon10:c.2870_2871delinsCA:p.Q957P,BRCA1:NM_007300:exon10:c.2870_2871delinsCA:p.Q957P	Benign
	17:43092661:T:A	BRCA1	BRCA1:NM_007297:exon9:c.A2729T:p.Q910L,BRCA1:NM_007294:exon10:c.A2870T:p.Q957L,BRCA1:NM_007300:exon10:c.A2870T:p.Q957L	Benign
	17:43092661:T:C	BRCA1	BRCA1:NM_007297:exon9:c.A2729G:p.Q910R,BRCA1:NM_007294:exon10:c.A2870G:p.Q957R,BRCA1:NM_007300:exon10:c.A2870G:p.Q957R	Benign
	17:43092661:T:G	BRCA1	BRCA1:NM_007297:exon9:c.A2729C:p.Q910P,BRCA1:NM_007294:exon10:c.A2870C:p.Q957P,BRCA1:NM_007300:exon10:c.A2870C:p.Q957P	Benign	Conflicting_interpretations_of_pathogenicity
	17:43092661:TG:AA	BRCA1	BRCA1:NM_007297:exon9:c.2728_2729delinsTT:p.Q910L,BRCA1:NM_007294:exon10:c.2869_2870delinsTT:p.Q957L,BRCA1:NM_007300:exon10:c.2869_2870delinsTT:p.Q957L	Benign
	17:43092661:TGA:T	BRCA1	BRCA1:NM_007297:exon9:c.2727_2728del:p.Q910Vfs*13,BRCA1:NM_007294:exon10:c.2868_2869del:p.Q957Vfs*13,BRCA1:NM_007300:exon10:c.2868_2869del:p.Q957Vfs*13	Pathogenic
	17:43092661:TG:CT	BRCA1	BRCA1:NM_007297:exon9:c.2728_2729delinsAG:p.Q910R,BRCA1:NM_007294:exon10:c.2869_2870delinsAG:p.Q957R,BRCA1:NM_007300:exon10:c.2869_2870delinsAG:p.Q957R	Benign
	17:43092662:G:A	BRCA1	BRCA1:NM_007297:exon9:c.C2728T:p.Q910X,BRCA1:NM_007294:exon10:c.C2869T:p.Q957X,BRCA1:NM_007300:exon10:c.C2869T:p.Q957X	Pathogenic	Pathogenic
	17:43092662:G:C	BRCA1	BRCA1:NM_007297:exon9:c.C2728G:p.Q910E,BRCA1:NM_007294:exon10:c.C2869G:p.Q957E,BRCA1:NM_007300:exon10:c.C2869G:p.Q957E	Benign
	17:43092662:G:GA	BRCA1	BRCA1:NM_007297:exon9:c.2727dupT:p.Q910Sfs*14,BRCA1:NM_007294:exon10:c.2868dupT:p.Q957Sfs*14,BRCA1:NM_007300:exon10:c.2868dupT:p.Q957Sfs*14	Pathogenic
	17:43092662:G:GT	BRCA1	BRCA1:NM_007297:exon9:c.2727_2728insA:p.Q910Tfs*14,BRCA1:NM_007294:exon10:c.2868_2869insA:p.Q957Tfs*14,BRCA1:NM_007300:exon10:c.2868_2869insA:p.Q957Tfs*14	Pathogenic
	17:43092662:G:T	BRCA1	BRCA1:NM_007297:exon9:c.C2728A:p.Q910K,BRCA1:NM_007294:exon10:c.C2869A:p.Q957K,BRCA1:NM_007300:exon10:c.C2869A:p.Q957K	Benign
	17:43092663:A:AG	BRCA1	BRCA1:NM_007297:exon9:c.2726dupC:p.Q910Sfs*14,BRCA1:NM_007294:exon10:c.2867dupC:p.Q957Sfs*14,BRCA1:NM_007300:exon10:c.2867dupC:p.Q957Sfs*14	Pathogenic
	17:43092663:A:AT	BRCA1	BRCA1:NM_007297:exon9:c.2726_2727insA:p.Q910Sfs*14,BRCA1:NM_007294:exon10:c.2867_2868insA:p.Q957Sfs*14,BRCA1:NM_007300:exon10:c.2867_2868insA:p.Q957Sfs*14	Pathogenic
	17:43092663:A:C	BRCA1	BRCA1:NM_007297:exon9:c.T2727G:p.S909S,BRCA1:NM_007294:exon10:c.T2868G:p.S956S,BRCA1:NM_007300:exon10:c.T2868G:p.S956S	Benign
	17:43092663:A:G	BRCA1	BRCA1:NM_007297:exon9:c.T2727C:p.S909S,BRCA1:NM_007294:exon10:c.T2868C:p.S956S,BRCA1:NM_007300:exon10:c.T2868C:p.S956S	Benign
	17:43092663:AGA:CAG	BRCA1	BRCA1:NM_007297:exon9:c.2725_2727delinsCTG:p.S909L,BRCA1:NM_007294:exon10:c.2866_2868delinsCTG:p.S956L,BRCA1:NM_007300:exon10:c.2866_2868delinsCTG:p.S956L	Benign
	17:43092663:AGA:CCC	BRCA1	BRCA1:NM_007297:exon9:c.2725_2727delinsGGG:p.S909G,BRCA1:NM_007294:exon10:c.2866_2868delinsGGG:p.S956G,BRCA1:NM_007300:exon10:c.2866_2868delinsGGG:p.S956G	Benign
	17:43092663:AGA:CGC	BRCA1	BRCA1:NM_007297:exon9:c.2725_2727delinsGCG:p.S909A,BRCA1:NM_007294:exon10:c.2866_2868delinsGCG:p.S956A,BRCA1:NM_007300:exon10:c.2866_2868delinsGCG:p.S956A	Benign
	17:43092663:AGA:CGG	BRCA1	BRCA1:NM_007297:exon9:c.2725_2727delinsCCG:p.S909P,BRCA1:NM_007294:exon10:c.2866_2868delinsCCG:p.S956P,BRCA1:NM_007300:exon10:c.2866_2868delinsCCG:p.S956P	Benign
	17:43092663:AGA:CGT	BRCA1	BRCA1:NM_007297:exon9:c.2725_2727delinsACG:p.S909T,BRCA1:NM_007294:exon10:c.2866_2868delinsACG:p.S956T,BRCA1:NM_007300:exon10:c.2866_2868delinsACG:p.S956T	Benign
	17:43092663:AGA:GAG	BRCA1	BRCA1:NM_007297:exon9:c.2725_2727delinsCTC:p.S909L,BRCA1:NM_007294:exon10:c.2866_2868delinsCTC:p.S956L,BRCA1:NM_007300:exon10:c.2866_2868delinsCTC:p.S956L	Benign
	17:43092663:AGA:GCC	BRCA1	BRCA1:NM_007297:exon9:c.2725_2727delinsGGC:p.S909G,BRCA1:NM_007294:exon10:c.2866_2868delinsGGC:p.S956G,BRCA1:NM_007300:exon10:c.2866_2868delinsGGC:p.S956G	Benign
	17:43092663:AGA:GCT	BRCA1	BRCA1:NM_007297:exon9:c.2725_2727delinsAGC:p.S909S,BRCA1:NM_007294:exon10:c.2866_2868delinsAGC:p.S956S,BRCA1:NM_007300:exon10:c.2866_2868delinsAGC:p.S956S	Benign
	17:43092663:AGA:GGC	BRCA1	BRCA1:NM_007297:exon9:c.2725_2727delinsGCC:p.S909A,BRCA1:NM_007294:exon10:c.2866_2868delinsGCC:p.S956A,BRCA1:NM_007300:exon10:c.2866_2868delinsGCC:p.S956A	Benign
	17:43092663:AGA:GGG	BRCA1	BRCA1:NM_007297:exon9:c.2725_2727delinsCCC:p.S909P,BRCA1:NM_007294:exon10:c.2866_2868delinsCCC:p.S956P,BRCA1:NM_007300:exon10:c.2866_2868delinsCCC:p.S956P	Benign
	17:43092663:AGA:GGT	BRCA1	BRCA1:NM_007297:exon9:c.2725_2727delinsACC:p.S909T,BRCA1:NM_007294:exon10:c.2866_2868delinsACC:p.S956T,BRCA1:NM_007300:exon10:c.2866_2868delinsACC:p.S956T	Benign
	17:43092663:AGAT:A	BRCA1	BRCA1:NM_007297:exon9:c.2724_2726del:p.S909del,BRCA1:NM_007294:exon10:c.2865_2867del:p.S956del,BRCA1:NM_007300:exon10:c.2865_2867del:p.S956del	Pathogenic	Uncertain_significance
	17:43092663:AGA:TAG	BRCA1	BRCA1:NM_007297:exon9:c.2725_2727delinsCTA:p.S909L,BRCA1:NM_007294:exon10:c.2866_2868delinsCTA:p.S956L,BRCA1:NM_007300:exon10:c.2866_2868delinsCTA:p.S956L	Benign
	17:43092663:AGA:TCC	BRCA1	BRCA1:NM_007297:exon9:c.2725_2727delinsGGA:p.S909G,BRCA1:NM_007294:exon10:c.2866_2868delinsGGA:p.S956G,BRCA1:NM_007300:exon10:c.2866_2868delinsGGA:p.S956G	Benign
	17:43092663:AGA:TGC	BRCA1	BRCA1:NM_007297:exon9:c.2725_2727delinsGCA:p.S909A,BRCA1:NM_007294:exon10:c.2866_2868delinsGCA:p.S956A,BRCA1:NM_007300:exon10:c.2866_2868delinsGCA:p.S956A	Benign
	17:43092663:AGA:TGG	BRCA1	BRCA1:NM_007297:exon9:c.2725_2727delinsCCA:p.S909P,BRCA1:NM_007294:exon10:c.2866_2868delinsCCA:p.S956P,BRCA1:NM_007300:exon10:c.2866_2868delinsCCA:p.S956P	Benign
	17:43092663:AGA:TGT	BRCA1	BRCA1:NM_007297:exon9:c.2725_2727delinsACA:p.S909T,BRCA1:NM_007294:exon10:c.2866_2868delinsACA:p.S956T,BRCA1:NM_007300:exon10:c.2866_2868delinsACA:p.S956T	Benign
	17:43092663:AG:CA	BRCA1	BRCA1:NM_007297:exon9:c.2726_2727delinsTG:p.S909L,BRCA1:NM_007294:exon10:c.2867_2868delinsTG:p.S956L,BRCA1:NM_007300:exon10:c.2867_2868delinsTG:p.S956L	Benign
	17:43092663:AG:CT	BRCA1	BRCA1:NM_007297:exon9:c.2726_2727delinsAG:p.S909_Y1816del,BRCA1:NM_007294:exon10:c.2867_2868delinsAG:p.S956_Y1863del,BRCA1:NM_007300:exon10:c.2867_2868delinsAG:p.S956_Y1884del	Pathogenic
	17:43092663:AG:GA	BRCA1	BRCA1:NM_007297:exon9:c.2726_2727delinsTC:p.S909F,BRCA1:NM_007294:exon10:c.2867_2868delinsTC:p.S956F,BRCA1:NM_007300:exon10:c.2867_2868delinsTC:p.S956F	Benign
	17:43092663:AG:GC	BRCA1	BRCA1:NM_007297:exon9:c.2726_2727delinsGC:p.S909C,BRCA1:NM_007294:exon10:c.2867_2868delinsGC:p.S956C,BRCA1:NM_007300:exon10:c.2867_2868delinsGC:p.S956C	Benign
	17:43092663:AG:GT	BRCA1	BRCA1:NM_007297:exon9:c.2726_2727delinsAC:p.S909Y,BRCA1:NM_007294:exon10:c.2867_2868delinsAC:p.S956Y,BRCA1:NM_007300:exon10:c.2867_2868delinsAC:p.S956Y	Benign
	17:43092663:AG:TA	BRCA1	BRCA1:NM_007297:exon9:c.2726_2727delinsTA:p.S909L,BRCA1:NM_007294:exon10:c.2867_2868delinsTA:p.S956L,BRCA1:NM_007300:exon10:c.2867_2868delinsTA:p.S956L	Benign
	17:43092663:AG:TC	BRCA1	BRCA1:NM_007297:exon9:c.2726_2727delinsGA:p.S909_Y1816del,BRCA1:NM_007294:exon10:c.2867_2868delinsGA:p.S956_Y1863del,BRCA1:NM_007300:exon10:c.2867_2868delinsGA:p.S956_Y1884del	Pathogenic
	17:43092663:AG:TT	BRCA1	BRCA1:NM_007297:exon9:c.2726_2727delinsAA:p.S909_Y1816del,BRCA1:NM_007294:exon10:c.2867_2868delinsAA:p.S956_Y1863del,BRCA1:NM_007300:exon10:c.2867_2868delinsAA:p.S956_Y1884del	Pathogenic
	17:43092663:A:T	BRCA1	BRCA1:NM_007297:exon9:c.T2727A:p.S909S,BRCA1:NM_007294:exon10:c.T2868A:p.S956S,BRCA1:NM_007300:exon10:c.T2868A:p.S956S	Benign
	17:43092664:G:A	BRCA1	BRCA1:NM_007297:exon9:c.C2726T:p.S909F,BRCA1:NM_007294:exon10:c.C2867T:p.S956F,BRCA1:NM_007300:exon10:c.C2867T:p.S956F	Benign
	17:43092664:GA:AG	BRCA1	BRCA1:NM_007297:exon9:c.2725_2726delinsCT:p.S909L,BRCA1:NM_007294:exon10:c.2866_2867delinsCT:p.S956L,BRCA1:NM_007300:exon10:c.2866_2867delinsCT:p.S956L	Benign
	17:43092664:GA:CC	BRCA1	BRCA1:NM_007297:exon9:c.2725_2726delinsGG:p.S909G,BRCA1:NM_007294:exon10:c.2866_2867delinsGG:p.S956G,BRCA1:NM_007300:exon10:c.2866_2867delinsGG:p.S956G	Benign
	17:43092664:GA:CT	BRCA1	BRCA1:NM_007297:exon9:c.2725_2726delinsAG:p.S909S,BRCA1:NM_007294:exon10:c.2866_2867delinsAG:p.S956S,BRCA1:NM_007300:exon10:c.2866_2867delinsAG:p.S956S	Benign
	17:43092664:GAT:G	BRCA1	BRCA1:NM_007297:exon9:c.2724_2725del:p.Q910Vfs*13,BRCA1:NM_007294:exon10:c.2865_2866del:p.Q957Vfs*13,BRCA1:NM_007300:exon10:c.2865_2866del:p.Q957Vfs*13	Pathogenic
	17:43092664:G:C	BRCA1	BRCA1:NM_007297:exon9:c.C2726G:p.S909C,BRCA1:NM_007294:exon10:c.C2867G:p.S956C,BRCA1:NM_007300:exon10:c.C2867G:p.S956C	Benign	Conflicting_interpretations_of_pathogenicity
	17:43092664:G:GA	BRCA1	BRCA1:NM_007297:exon9:c.2725dupT:p.S909Ffs*15,BRCA1:NM_007294:exon10:c.2866dupT:p.S956Ffs*15,BRCA1:NM_007300:exon10:c.2866dupT:p.S956Ffs*15	Pathogenic	Pathogenic
	17:43092664:G:T	BRCA1	BRCA1:NM_007297:exon9:c.C2726A:p.S909Y,BRCA1:NM_007294:exon10:c.C2867A:p.S956Y,BRCA1:NM_007300:exon10:c.C2867A:p.S956Y	Benign
	17:43092665:A:C	BRCA1	BRCA1:NM_007297:exon9:c.T2725G:p.S909A,BRCA1:NM_007294:exon10:c.T2866G:p.S956A,BRCA1:NM_007300:exon10:c.T2866G:p.S956A	Benign
	17:43092665:A:G	BRCA1	BRCA1:NM_007297:exon9:c.T2725C:p.S909P,BRCA1:NM_007294:exon10:c.T2866C:p.S956P,BRCA1:NM_007300:exon10:c.T2866C:p.S956P	Benign	Conflicting_interpretations_of_pathogenicity
	17:43092665:A:T	BRCA1	BRCA1:NM_007297:exon9:c.T2725A:p.S909T,BRCA1:NM_007294:exon10:c.T2866A:p.S956T,BRCA1:NM_007300:exon10:c.T2866A:p.S956T	Benign
	17:43092665:ATG:A	BRCA1	BRCA1:NM_007297:exon9:c.2723_2724del:p.S908Ffs*15,BRCA1:NM_007294:exon10:c.2864_2865del:p.S955Ffs*15,BRCA1:NM_007300:exon10:c.2864_2865del:p.S955Ffs*15	Pathogenic
	17:43092666:T:G	BRCA1	BRCA1:NM_007297:exon9:c.A2724C:p.S908S,BRCA1:NM_007294:exon10:c.A2865C:p.S955S,BRCA1:NM_007300:exon10:c.A2865C:p.S955S	Benign
	17:43092666:TGA:AAG	BRCA1	BRCA1:NM_007297:exon9:c.2722_2724delinsCTT:p.S908L,BRCA1:NM_007294:exon10:c.2863_2865delinsCTT:p.S955L,BRCA1:NM_007300:exon10:c.2863_2865delinsCTT:p.S955L	Benign
	17:43092666:TGA:ACT	BRCA1	BRCA1:NM_007297:exon9:c.2722_2724delinsAGT:p.S908S,BRCA1:NM_007294:exon10:c.2863_2865delinsAGT:p.S955S,BRCA1:NM_007300:exon10:c.2863_2865delinsAGT:p.S955S	Benign
	17:43092666:TGA:AGC	BRCA1	BRCA1:NM_007297:exon9:c.2722_2724delinsGCT:p.S908A,BRCA1:NM_007294:exon10:c.2863_2865delinsGCT:p.S955A,BRCA1:NM_007300:exon10:c.2863_2865delinsGCT:p.S955A	Benign
	17:43092666:TGA:AGG	BRCA1	BRCA1:NM_007297:exon9:c.2722_2724delinsCCT:p.S908P,BRCA1:NM_007294:exon10:c.2863_2865delinsCCT:p.S955P,BRCA1:NM_007300:exon10:c.2863_2865delinsCCT:p.S955P	Benign
	17:43092666:TGA:AGT	BRCA1	BRCA1:NM_007297:exon9:c.2722_2724delinsACT:p.S908T,BRCA1:NM_007294:exon10:c.2863_2865delinsACT:p.S955T,BRCA1:NM_007300:exon10:c.2863_2865delinsACT:p.S955T	Benign
	17:43092666:TGA:CAG	BRCA1	BRCA1:NM_007297:exon9:c.2722_2724delinsCTG:p.S908L,BRCA1:NM_007294:exon10:c.2863_2865delinsCTG:p.S955L,BRCA1:NM_007300:exon10:c.2863_2865delinsCTG:p.S955L	Benign
	17:43092666:TGA:CGC	BRCA1	BRCA1:NM_007297:exon9:c.2722_2724delinsGCG:p.S908A,BRCA1:NM_007294:exon10:c.2863_2865delinsGCG:p.S955A,BRCA1:NM_007300:exon10:c.2863_2865delinsGCG:p.S955A	Benign
	17:43092666:TGA:CGG	BRCA1	BRCA1:NM_007297:exon9:c.2722_2724delinsCCG:p.S908P,BRCA1:NM_007294:exon10:c.2863_2865delinsCCG:p.S955P,BRCA1:NM_007300:exon10:c.2863_2865delinsCCG:p.S955P	Benign
	17:43092666:TGA:CGT	BRCA1	BRCA1:NM_007297:exon9:c.2722_2724delinsACG:p.S908T,BRCA1:NM_007294:exon10:c.2863_2865delinsACG:p.S955T,BRCA1:NM_007300:exon10:c.2863_2865delinsACG:p.S955T	Benign
	17:43092666:TGA:GAG	BRCA1	BRCA1:NM_007297:exon9:c.2722_2724delinsCTC:p.S908L,BRCA1:NM_007294:exon10:c.2863_2865delinsCTC:p.S955L,BRCA1:NM_007300:exon10:c.2863_2865delinsCTC:p.S955L	Benign
	17:43092666:TGA:GCT	BRCA1	BRCA1:NM_007297:exon9:c.2722_2724delinsAGC:p.S908S,BRCA1:NM_007294:exon10:c.2863_2865delinsAGC:p.S955S,BRCA1:NM_007300:exon10:c.2863_2865delinsAGC:p.S955S	Benign
	17:43092666:TGA:GGC	BRCA1	BRCA1:NM_007297:exon9:c.2722_2724delinsGCC:p.S908A,BRCA1:NM_007294:exon10:c.2863_2865delinsGCC:p.S955A,BRCA1:NM_007300:exon10:c.2863_2865delinsGCC:p.S955A	Benign
	17:43092666:TGA:GGG	BRCA1	BRCA1:NM_007297:exon9:c.2722_2724delinsCCC:p.S908P,BRCA1:NM_007294:exon10:c.2863_2865delinsCCC:p.S955P,BRCA1:NM_007300:exon10:c.2863_2865delinsCCC:p.S955P	Benign
	17:43092666:TGA:GGT	BRCA1	BRCA1:NM_007297:exon9:c.2722_2724delinsACC:p.S908T,BRCA1:NM_007294:exon10:c.2863_2865delinsACC:p.S955T,BRCA1:NM_007300:exon10:c.2863_2865delinsACC:p.S955T	Benign
	17:43092666:TGA:T	BRCA1	BRCA1:NM_007297:exon9:c.2722_2723del:p.S908Ifs*15,BRCA1:NM_007294:exon10:c.2863_2864del:p.S955Ifs*15,BRCA1:NM_007300:exon10:c.2863_2864del:p.S955Ifs*15	Pathogenic
	17:43092666:TGATAGACAAAACC:T	BRCA1	BRCA1:NM_007297:exon9:c.2711_2723del:p.R904Nfs*45,BRCA1:NM_007294:exon10:c.2852_2864del:p.R951Nfs*45,BRCA1:NM_007300:exon10:c.2852_2864del:p.R951Nfs*45	Pathogenic
	17:43092666:TGATAG:T	BRCA1	BRCA1:NM_007297:exon9:c.2719_2723del:p.L907Ifs*15,BRCA1:NM_007294:exon10:c.2860_2864del:p.L954Ifs*15,BRCA1:NM_007300:exon10:c.2860_2864del:p.L954Ifs*15	Pathogenic	Pathogenic
	17:43092666:TGATA:T	BRCA1	BRCA1:NM_007297:exon9:c.2720_2723del:p.L907Hfs*45,BRCA1:NM_007294:exon10:c.2861_2864del:p.L954Hfs*45,BRCA1:NM_007300:exon10:c.2861_2864del:p.L954Hfs*45	Pathogenic	Pathogenic
	17:43092666:TG:CA	BRCA1	BRCA1:NM_007297:exon9:c.2723_2724delinsTG:p.S908L,BRCA1:NM_007294:exon10:c.2864_2865delinsTG:p.S955L,BRCA1:NM_007300:exon10:c.2864_2865delinsTG:p.S955L	Benign
	17:43092666:TG:CT	BRCA1	BRCA1:NM_007297:exon9:c.2723_2724delinsAG:p.S908_Y1816del,BRCA1:NM_007294:exon10:c.2864_2865delinsAG:p.S955_Y1863del,BRCA1:NM_007300:exon10:c.2864_2865delinsAG:p.S955_Y1884del	Pathogenic
	17:43092666:T:TA	BRCA1	BRCA1:NM_007297:exon9:c.2723_2724insT:p.S909Ifs*15,BRCA1:NM_007294:exon10:c.2864_2865insT:p.S956Ifs*15,BRCA1:NM_007300:exon10:c.2864_2865insT:p.S956Ifs*15	Pathogenic	Pathogenic
	17:43092666:T:TC	BRCA1	BRCA1:NM_007297:exon9:c.2723_2724insG:p.S909Ifs*15,BRCA1:NM_007294:exon10:c.2864_2865insG:p.S956Ifs*15,BRCA1:NM_007300:exon10:c.2864_2865insG:p.S956Ifs*15	Pathogenic
	17:43092666:T:TG	BRCA1	BRCA1:NM_007297:exon9:c.2723dupC:p.S909Ifs*15,BRCA1:NM_007294:exon10:c.2864dupC:p.S956Ifs*15,BRCA1:NM_007300:exon10:c.2864dupC:p.S956Ifs*15	Pathogenic
	17:43092666:T:TTGAC	BRCA1	BRCA1:NM_007297:exon9:c.2723_2724insGTCA:p.Q910Ifs*15,BRCA1:NM_007294:exon10:c.2864_2865insGTCA:p.Q957Ifs*15,BRCA1:NM_007300:exon10:c.2864_2865insGTCA:p.Q957Ifs*15	Pathogenic
	17:43092667:G:A	BRCA1	BRCA1:NM_007297:exon9:c.C2723T:p.S908L,BRCA1:NM_007294:exon10:c.C2864T:p.S955L,BRCA1:NM_007300:exon10:c.C2864T:p.S955L	Benign
	17:43092667:GA:AG	BRCA1	BRCA1:NM_007297:exon9:c.2722_2723delinsCT:p.S908L,BRCA1:NM_007294:exon10:c.2863_2864delinsCT:p.S955L,BRCA1:NM_007300:exon10:c.2863_2864delinsCT:p.S955L	Benign
	17:43092667:GAT:G	BRCA1	BRCA1:NM_007297:exon9:c.2721_2722del:p.S908Ifs*15,BRCA1:NM_007294:exon10:c.2862_2863del:p.S955Ifs*15,BRCA1:NM_007300:exon10:c.2862_2863del:p.S955Ifs*15	Pathogenic
	17:43092667:G:C	BRCA1	BRCA1:NM_007297:exon9:c.C2723G:p.S908X,BRCA1:NM_007294:exon10:c.C2864G:p.S955X,BRCA1:NM_007300:exon10:c.C2864G:p.S955X	Pathogenic	Pathogenic
	17:43092667:G:GA	BRCA1	BRCA1:NM_007297:exon9:c.2722dupT:p.S908Ffs*16,BRCA1:NM_007294:exon10:c.2863dupT:p.S955Ffs*16,BRCA1:NM_007300:exon10:c.2863dupT:p.S955Ffs*16	Pathogenic
	17:43092667:G:GT	BRCA1	BRCA1:NM_007297:exon9:c.2722_2723insA:p.S908Yfs*16,BRCA1:NM_007294:exon10:c.2863_2864insA:p.S955Yfs*16,BRCA1:NM_007300:exon10:c.2863_2864insA:p.S955Yfs*16	Pathogenic
	17:43092667:G:T	BRCA1	BRCA1:NM_007297:exon9:c.C2723A:p.S908X,BRCA1:NM_007294:exon10:c.C2864A:p.S955X,BRCA1:NM_007300:exon10:c.C2864A:p.S955X	Pathogenic	Pathogenic
	17:43092668:A:C	BRCA1	BRCA1:NM_007297:exon9:c.T2722G:p.S908A,BRCA1:NM_007294:exon10:c.T2863G:p.S955A,BRCA1:NM_007300:exon10:c.T2863G:p.S955A	Benign
	17:43092668:A:G	BRCA1	BRCA1:NM_007297:exon9:c.T2722C:p.S908P,BRCA1:NM_007294:exon10:c.T2863C:p.S955P,BRCA1:NM_007300:exon10:c.T2863C:p.S955P	Benign	Conflicting_interpretations_of_pathogenicity
	17:43092668:A:T	BRCA1	BRCA1:NM_007297:exon9:c.T2722A:p.S908T,BRCA1:NM_007294:exon10:c.T2863A:p.S955T,BRCA1:NM_007300:exon10:c.T2863A:p.S955T	Benign
	17:43092668:ATAGACAAAACCTAGAGCCTCCTTTG:A	BRCA1	BRCA1:NM_007297:exon9:c.2697_2721del:p.K900Hfs*45,BRCA1:NM_007294:exon10:c.2838_2862del:p.K947Hfs*45,BRCA1:NM_007300:exon10:c.2838_2862del:p.K947Hfs*45	Pathogenic
	17:43092669:T:A	BRCA1	BRCA1:NM_007297:exon9:c.A2721T:p.L907L,BRCA1:NM_007294:exon10:c.A2862T:p.L954L,BRCA1:NM_007300:exon10:c.A2862T:p.L954L	Benign
	17:43092669:TA:AC	BRCA1	BRCA1:NM_007297:exon9:c.2720_2721delinsGT:p.L907R,BRCA1:NM_007294:exon10:c.2861_2862delinsGT:p.L954R,BRCA1:NM_007300:exon10:c.2861_2862delinsGT:p.L954R	Benign
	17:43092669:TA:AG	BRCA1	BRCA1:NM_007297:exon9:c.2720_2721delinsCT:p.L907P,BRCA1:NM_007294:exon10:c.2861_2862delinsCT:p.L954P,BRCA1:NM_007300:exon10:c.2861_2862delinsCT:p.L954P	Benign
	17:43092669:TA:CC	BRCA1	BRCA1:NM_007297:exon9:c.2720_2721delinsGG:p.L907R,BRCA1:NM_007294:exon10:c.2861_2862delinsGG:p.L954R,BRCA1:NM_007300:exon10:c.2861_2862delinsGG:p.L954R	Benign
	17:43092669:TA:CG	BRCA1	BRCA1:NM_007297:exon9:c.2720_2721delinsCG:p.L907P,BRCA1:NM_007294:exon10:c.2861_2862delinsCG:p.L954P,BRCA1:NM_007300:exon10:c.2861_2862delinsCG:p.L954P	Benign
	17:43092669:TA:CT	BRCA1	BRCA1:NM_007297:exon9:c.2720_2721delinsAG:p.L907Q,BRCA1:NM_007294:exon10:c.2861_2862delinsAG:p.L954Q,BRCA1:NM_007300:exon10:c.2861_2862delinsAG:p.L954Q	Benign
	17:43092669:TAG:AAC	BRCA1	BRCA1:NM_007297:exon9:c.2719_2721delinsGTT:p.L907V,BRCA1:NM_007294:exon10:c.2860_2862delinsGTT:p.L954V,BRCA1:NM_007300:exon10:c.2860_2862delinsGTT:p.L954V	Benign
	17:43092669:TAG:AAT	BRCA1	BRCA1:NM_007297:exon9:c.2719_2721delinsATT:p.L907I,BRCA1:NM_007294:exon10:c.2860_2862delinsATT:p.L954I,BRCA1:NM_007300:exon10:c.2860_2862delinsATT:p.L954I	Benign
	17:43092669:TAGACAAA:T	BRCA1	BRCA1:NM_007297:exon9:c.2714_2720del:p.F905Yfs*46,BRCA1:NM_007294:exon10:c.2855_2861del:p.F952Yfs*46,BRCA1:NM_007300:exon10:c.2855_2861del:p.F952Yfs*46	Pathogenic
	17:43092669:TA:GC	BRCA1	BRCA1:NM_007297:exon9:c.2720_2721delinsGC:p.L907R,BRCA1:NM_007294:exon10:c.2861_2862delinsGC:p.L954R,BRCA1:NM_007300:exon10:c.2861_2862delinsGC:p.L954R	Benign
	17:43092669:TAG:CAA	BRCA1	BRCA1:NM_007297:exon9:c.2719_2721delinsTTG:p.L907L,BRCA1:NM_007294:exon10:c.2860_2862delinsTTG:p.L954L,BRCA1:NM_007300:exon10:c.2860_2862delinsTTG:p.L954L	Benign
	17:43092669:TAG:CAC	BRCA1	BRCA1:NM_007297:exon9:c.2719_2721delinsGTG:p.L907V,BRCA1:NM_007294:exon10:c.2860_2862delinsGTG:p.L954V,BRCA1:NM_007300:exon10:c.2860_2862delinsGTG:p.L954V	Benign
	17:43092669:TAG:CAT	BRCA1	BRCA1:NM_007297:exon9:c.2719_2721delinsATG:p.L907M,BRCA1:NM_007294:exon10:c.2860_2862delinsATG:p.L954M,BRCA1:NM_007300:exon10:c.2860_2862delinsATG:p.L954M	Benign
	17:43092669:TAG:CCT	BRCA1	BRCA1:NM_007297:exon9:c.2719_2721delinsAGG:p.L907R,BRCA1:NM_007294:exon10:c.2860_2862delinsAGG:p.L954R,BRCA1:NM_007300:exon10:c.2860_2862delinsAGG:p.L954R	Benign
	17:43092669:TA:GG	BRCA1	BRCA1:NM_007297:exon9:c.2720_2721delinsCC:p.L907P,BRCA1:NM_007294:exon10:c.2861_2862delinsCC:p.L954P,BRCA1:NM_007300:exon10:c.2861_2862delinsCC:p.L954P	Benign
	17:43092669:TAG:GAC	BRCA1	BRCA1:NM_007297:exon9:c.2719_2721delinsGTC:p.L907V,BRCA1:NM_007294:exon10:c.2860_2862delinsGTC:p.L954V,BRCA1:NM_007300:exon10:c.2860_2862delinsGTC:p.L954V	Benign
	17:43092669:TAG:GAT	BRCA1	BRCA1:NM_007297:exon9:c.2719_2721delinsATC:p.L907I,BRCA1:NM_007294:exon10:c.2860_2862delinsATC:p.L954I,BRCA1:NM_007300:exon10:c.2860_2862delinsATC:p.L954I	Benign
	17:43092669:TAG:T	BRCA1	BRCA1:NM_007297:exon9:c.2719_2720del:p.L907Ifs*16,BRCA1:NM_007294:exon10:c.2860_2861del:p.L954Ifs*16,BRCA1:NM_007300:exon10:c.2860_2861del:p.L954Ifs*16	Pathogenic
	17:43092669:T:TA	BRCA1	BRCA1:NM_007297:exon9:c.2720dupT:p.S908Ifs*16,BRCA1:NM_007294:exon10:c.2861dupT:p.S955Ifs*16,BRCA1:NM_007300:exon10:c.2861dupT:p.S955Ifs*16	Pathogenic	Pathogenic
	17:43092670:A:C	BRCA1	BRCA1:NM_007297:exon9:c.T2720G:p.L907R,BRCA1:NM_007294:exon10:c.T2861G:p.L954R,BRCA1:NM_007300:exon10:c.T2861G:p.L954R	Benign
	17:43092670:A:G	BRCA1	BRCA1:NM_007297:exon9:c.T2720C:p.L907P,BRCA1:NM_007294:exon10:c.T2861C:p.L954P,BRCA1:NM_007300:exon10:c.T2861C:p.L954P	Benign
	17:43092670:AG:CT	BRCA1	BRCA1:NM_007297:exon9:c.2719_2720delinsAG:p.L907R,BRCA1:NM_007294:exon10:c.2860_2861delinsAG:p.L954R,BRCA1:NM_007300:exon10:c.2860_2861delinsAG:p.L954R	Benign
	17:43092671:GAC:G	BRCA1	BRCA1:NM_007297:exon9:c.2717_2718del:p.C906Sfs*17,BRCA1:NM_007294:exon10:c.2858_2859del:p.C953Sfs*17,BRCA1:NM_007300:exon10:c.2858_2859del:p.C953Sfs*17	Pathogenic
	17:43092671:G:C	BRCA1	BRCA1:NM_007297:exon9:c.C2719G:p.L907V,BRCA1:NM_007294:exon10:c.C2860G:p.L954V,BRCA1:NM_007300:exon10:c.C2860G:p.L954V	Benign
	17:43092671:G:T	BRCA1	BRCA1:NM_007297:exon9:c.C2719A:p.L907I,BRCA1:NM_007294:exon10:c.C2860A:p.L954I,BRCA1:NM_007300:exon10:c.C2860A:p.L954I	Benign
	17:43092672:A:C	BRCA1	BRCA1:NM_007297:exon9:c.T2718G:p.C906W,BRCA1:NM_007294:exon10:c.T2859G:p.C953W,BRCA1:NM_007300:exon10:c.T2859G:p.C953W	Benign
	17:43092672:ACA:CCC	BRCA1	BRCA1:NM_007297:exon9:c.2716_2718delinsGGG:p.C906G,BRCA1:NM_007294:exon10:c.2857_2859delinsGGG:p.C953G,BRCA1:NM_007300:exon10:c.2857_2859delinsGGG:p.C953G	Benign
	17:43092672:ACA:CCG	BRCA1	BRCA1:NM_007297:exon9:c.2716_2718delinsCGG:p.C906R,BRCA1:NM_007294:exon10:c.2857_2859delinsCGG:p.C953R,BRCA1:NM_007300:exon10:c.2857_2859delinsCGG:p.C953R	Benign
	17:43092672:ACA:CCT	BRCA1	BRCA1:NM_007297:exon9:c.2716_2718delinsAGG:p.C906R,BRCA1:NM_007294:exon10:c.2857_2859delinsAGG:p.C953R,BRCA1:NM_007300:exon10:c.2857_2859delinsAGG:p.C953R	Benign
	17:43092672:ACA:GCC	BRCA1	BRCA1:NM_007297:exon9:c.2716_2718delinsGGC:p.C906G,BRCA1:NM_007294:exon10:c.2857_2859delinsGGC:p.C953G,BRCA1:NM_007300:exon10:c.2857_2859delinsGGC:p.C953G	Benign
	17:43092672:ACA:GCG	BRCA1	BRCA1:NM_007297:exon9:c.2716_2718delinsCGC:p.C906R,BRCA1:NM_007294:exon10:c.2857_2859delinsCGC:p.C953R,BRCA1:NM_007300:exon10:c.2857_2859delinsCGC:p.C953R	Benign
	17:43092672:ACA:GCT	BRCA1	BRCA1:NM_007297:exon9:c.2716_2718delinsAGC:p.C906S,BRCA1:NM_007294:exon10:c.2857_2859delinsAGC:p.C953S,BRCA1:NM_007300:exon10:c.2857_2859delinsAGC:p.C953S	Benign
	17:43092672:ACA:TCC	BRCA1	BRCA1:NM_007297:exon9:c.2716_2718delinsGGA:p.C906G,BRCA1:NM_007294:exon10:c.2857_2859delinsGGA:p.C953G,BRCA1:NM_007300:exon10:c.2857_2859delinsGGA:p.C953G	Benign
	17:43092672:ACA:TCG	BRCA1	BRCA1:NM_007297:exon9:c.2716_2718delinsCGA:p.C906R,BRCA1:NM_007294:exon10:c.2857_2859delinsCGA:p.C953R,BRCA1:NM_007300:exon10:c.2857_2859delinsCGA:p.C953R	Benign
	17:43092672:ACA:TCT	BRCA1	BRCA1:NM_007297:exon9:c.2716_2718delinsAGA:p.C906R,BRCA1:NM_007294:exon10:c.2857_2859delinsAGA:p.C953R,BRCA1:NM_007300:exon10:c.2857_2859delinsAGA:p.C953R	Benign
	17:43092672:AC:CG	BRCA1	BRCA1:NM_007297:exon9:c.2717_2718delinsCG:p.C906S,BRCA1:NM_007294:exon10:c.2858_2859delinsCG:p.C953S,BRCA1:NM_007300:exon10:c.2858_2859delinsCG:p.C953S	Benign
	17:43092672:AC:G	BRCA1	BRCA1:NM_007297:exon9:c.2717_2718delinsC:p.C906Sfs*47,BRCA1:NM_007294:exon10:c.2858_2859delinsC:p.C953Sfs*47,BRCA1:NM_007300:exon10:c.2858_2859delinsC:p.C953Sfs*47	Pathogenic
	17:43092672:AC:GA	BRCA1	BRCA1:NM_007297:exon9:c.2717_2718delinsTC:p.C906F,BRCA1:NM_007294:exon10:c.2858_2859delinsTC:p.C953F,BRCA1:NM_007300:exon10:c.2858_2859delinsTC:p.C953F	Benign
	17:43092672:AC:GG	BRCA1	BRCA1:NM_007297:exon9:c.2717_2718delinsCC:p.C906S,BRCA1:NM_007294:exon10:c.2858_2859delinsCC:p.C953S,BRCA1:NM_007300:exon10:c.2858_2859delinsCC:p.C953S	Benign
	17:43092672:AC:GT	BRCA1	BRCA1:NM_007297:exon9:c.2717_2718delinsAC:p.C906Y,BRCA1:NM_007294:exon10:c.2858_2859delinsAC:p.C953Y,BRCA1:NM_007300:exon10:c.2858_2859delinsAC:p.C953Y	Benign
	17:43092672:AC:TG	BRCA1	BRCA1:NM_007297:exon9:c.2717_2718delinsCA:p.C906S,BRCA1:NM_007294:exon10:c.2858_2859delinsCA:p.C953S,BRCA1:NM_007300:exon10:c.2858_2859delinsCA:p.C953S	Benign
	17:43092673:C:A	BRCA1	BRCA1:NM_007297:exon9:c.G2717T:p.C906F,BRCA1:NM_007294:exon10:c.G2858T:p.C953F,BRCA1:NM_007300:exon10:c.G2858T:p.C953F	Benign
	17:43092673:CAA:C	BRCA1	BRCA1:NM_007297:exon9:c.2715_2716del:p.F905Lfs*18,BRCA1:NM_007294:exon10:c.2856_2857del:p.F952Lfs*18,BRCA1:NM_007300:exon10:c.2856_2857del:p.F952Lfs*18	Pathogenic	Pathogenic
	17:43092673:CAA:G	BRCA1	BRCA1:NM_007297:exon9:c.2715_2717delinsC:p.C906Sfs*17,BRCA1:NM_007294:exon10:c.2856_2858delinsC:p.C953Sfs*17,BRCA1:NM_007300:exon10:c.2856_2858delinsC:p.C953Sfs*17	Pathogenic
	17:43092673:C:CA	BRCA1	BRCA1:NM_007297:exon9:c.2716dupT:p.C906Lfs*18,BRCA1:NM_007294:exon10:c.2857dupT:p.C953Lfs*18,BRCA1:NM_007300:exon10:c.2857dupT:p.C953Lfs*18	Pathogenic
	17:43092673:C:CAA	BRCA1	BRCA1:NM_007297:exon9:c.2716_2717insTT:p.C906Ffs*48,BRCA1:NM_007294:exon10:c.2857_2858insTT:p.C953Ffs*48,BRCA1:NM_007300:exon10:c.2857_2858insTT:p.C953Ffs*48	Pathogenic
	17:43092673:C:G	BRCA1	BRCA1:NM_007297:exon9:c.G2717C:p.C906S,BRCA1:NM_007294:exon10:c.G2858C:p.C953S,BRCA1:NM_007300:exon10:c.G2858C:p.C953S	Benign
	17:43092673:C:T	BRCA1	BRCA1:NM_007297:exon9:c.G2717A:p.C906Y,BRCA1:NM_007294:exon10:c.G2858A:p.C953Y,BRCA1:NM_007300:exon10:c.G2858A:p.C953Y	Benign
	17:43092674:AAAAC:A	BRCA1	BRCA1:NM_007297:exon9:c.2712_2715del:p.R904Sfs*48,BRCA1:NM_007294:exon10:c.2853_2856del:p.R951Sfs*48,BRCA1:NM_007300:exon10:c.2853_2856del:p.R951Sfs*48	Pathogenic
	17:43092674:A:AC	BRCA1	BRCA1:NM_007297:exon9:c.2715_2716insG:p.C906Vfs*18,BRCA1:NM_007294:exon10:c.2856_2857insG:p.C953Vfs*18,BRCA1:NM_007300:exon10:c.2856_2857insG:p.C953Vfs*18	Pathogenic
	17:43092674:A:C	BRCA1	BRCA1:NM_007297:exon9:c.T2716G:p.C906G,BRCA1:NM_007294:exon10:c.T2857G:p.C953G,BRCA1:NM_007300:exon10:c.T2857G:p.C953G	Benign
	17:43092674:A:G	BRCA1	BRCA1:NM_007297:exon9:c.T2716C:p.C906R,BRCA1:NM_007294:exon10:c.T2857C:p.C953R,BRCA1:NM_007300:exon10:c.T2857C:p.C953R	Benign	Conflicting_interpretations_of_pathogenicity
	17:43092674:A:T	BRCA1	BRCA1:NM_007297:exon9:c.T2716A:p.C906S,BRCA1:NM_007294:exon10:c.T2857A:p.C953S,BRCA1:NM_007300:exon10:c.T2857A:p.C953S	Benign
	17:43092675:AAA:CAC	BRCA1	BRCA1:NM_007297:exon9:c.2713_2715delinsGTG:p.F905V,BRCA1:NM_007294:exon10:c.2854_2856delinsGTG:p.F952V,BRCA1:NM_007300:exon10:c.2854_2856delinsGTG:p.F952V	Benign
	17:43092675:AAA:CAG	BRCA1	BRCA1:NM_007297:exon9:c.2713_2715delinsCTG:p.F905L,BRCA1:NM_007294:exon10:c.2854_2856delinsCTG:p.F952L,BRCA1:NM_007300:exon10:c.2854_2856delinsCTG:p.F952L	Benign
	17:43092675:AAA:CGG	BRCA1	BRCA1:NM_007297:exon9:c.2713_2715delinsCCG:p.F905P,BRCA1:NM_007294:exon10:c.2854_2856delinsCCG:p.F952P,BRCA1:NM_007300:exon10:c.2854_2856delinsCCG:p.F952P	Benign
	17:43092675:AAA:GAC	BRCA1	BRCA1:NM_007297:exon9:c.2713_2715delinsGTC:p.F905V,BRCA1:NM_007294:exon10:c.2854_2856delinsGTC:p.F952V,BRCA1:NM_007300:exon10:c.2854_2856delinsGTC:p.F952V	Benign
	17:43092675:AAA:GAG	BRCA1	BRCA1:NM_007297:exon9:c.2713_2715delinsCTC:p.F905L,BRCA1:NM_007294:exon10:c.2854_2856delinsCTC:p.F952L,BRCA1:NM_007300:exon10:c.2854_2856delinsCTC:p.F952L	Benign
	17:43092675:AAA:GAT	BRCA1	BRCA1:NM_007297:exon9:c.2713_2715delinsATC:p.F905I,BRCA1:NM_007294:exon10:c.2854_2856delinsATC:p.F952I,BRCA1:NM_007300:exon10:c.2854_2856delinsATC:p.F952I	Benign
	17:43092675:AAA:GCT	BRCA1	BRCA1:NM_007297:exon9:c.2713_2715delinsAGC:p.F905S,BRCA1:NM_007294:exon10:c.2854_2856delinsAGC:p.F952S,BRCA1:NM_007300:exon10:c.2854_2856delinsAGC:p.F952S	Benign
	17:43092675:AAA:GGG	BRCA1	BRCA1:NM_007297:exon9:c.2713_2715delinsCCC:p.F905P,BRCA1:NM_007294:exon10:c.2854_2856delinsCCC:p.F952P,BRCA1:NM_007300:exon10:c.2854_2856delinsCCC:p.F952P	Benign
	17:43092675:AAA:TAC	BRCA1	BRCA1:NM_007297:exon9:c.2713_2715delinsGTA:p.F905V,BRCA1:NM_007294:exon10:c.2854_2856delinsGTA:p.F952V,BRCA1:NM_007300:exon10:c.2854_2856delinsGTA:p.F952V	Benign
	17:43092675:AAA:TAG	BRCA1	BRCA1:NM_007297:exon9:c.2713_2715delinsCTA:p.F905L,BRCA1:NM_007294:exon10:c.2854_2856delinsCTA:p.F952L,BRCA1:NM_007300:exon10:c.2854_2856delinsCTA:p.F952L	Benign
	17:43092675:AAA:TAT	BRCA1	BRCA1:NM_007297:exon9:c.2713_2715delinsATA:p.F905I,BRCA1:NM_007294:exon10:c.2854_2856delinsATA:p.F952I,BRCA1:NM_007300:exon10:c.2854_2856delinsATA:p.F952I	Benign
	17:43092675:AAA:TGG	BRCA1	BRCA1:NM_007297:exon9:c.2713_2715delinsCCA:p.F905P,BRCA1:NM_007294:exon10:c.2854_2856delinsCCA:p.F952P,BRCA1:NM_007300:exon10:c.2854_2856delinsCCA:p.F952P	Benign
	17:43092675:AA:CG	BRCA1	BRCA1:NM_007297:exon9:c.2714_2715delinsCG:p.F905S,BRCA1:NM_007294:exon10:c.2855_2856delinsCG:p.F952S,BRCA1:NM_007300:exon10:c.2855_2856delinsCG:p.F952S	Benign
	17:43092675:AA:GC	BRCA1	BRCA1:NM_007297:exon9:c.2714_2715delinsGC:p.F905C,BRCA1:NM_007294:exon10:c.2855_2856delinsGC:p.F952C,BRCA1:NM_007300:exon10:c.2855_2856delinsGC:p.F952C	Benign
	17:43092675:AA:GG	BRCA1	BRCA1:NM_007297:exon9:c.2714_2715delinsCC:p.F905S,BRCA1:NM_007294:exon10:c.2855_2856delinsCC:p.F952S,BRCA1:NM_007300:exon10:c.2855_2856delinsCC:p.F952S	Benign
	17:43092675:AA:GT	BRCA1	BRCA1:NM_007297:exon9:c.2714_2715delinsAC:p.F905Y,BRCA1:NM_007294:exon10:c.2855_2856delinsAC:p.F952Y,BRCA1:NM_007300:exon10:c.2855_2856delinsAC:p.F952Y	Benign
	17:43092675:AA:TG	BRCA1	BRCA1:NM_007297:exon9:c.2714_2715delinsCA:p.F905S,BRCA1:NM_007294:exon10:c.2855_2856delinsCA:p.F952S,BRCA1:NM_007300:exon10:c.2855_2856delinsCA:p.F952S	Benign
	17:43092675:A:C	BRCA1	BRCA1:NM_007297:exon9:c.T2715G:p.F905L,BRCA1:NM_007294:exon10:c.T2856G:p.F952L,BRCA1:NM_007300:exon10:c.T2856G:p.F952L	Benign
	17:43092675:A:T	BRCA1	BRCA1:NM_007297:exon9:c.T2715A:p.F905L,BRCA1:NM_007294:exon10:c.T2856A:p.F952L,BRCA1:NM_007300:exon10:c.T2856A:p.F952L	Benign
	17:43092676:A:AACCTAGAGCCTCCTTTGAT	BRCA1	BRCA1:NM_007297:exon9:c.2713_2714insATCAAAGGAGGCTCTAGGT:p.F905Yfs*6,BRCA1:NM_007294:exon10:c.2854_2855insATCAAAGGAGGCTCTAGGT:p.F952Yfs*6,BRCA1:NM_007300:exon10:c.2854_2855insATCAAAGGAGGCTCTAGGT:p.F952Yfs*6	Pathogenic
	17:43092676:AACC:A	BRCA1	BRCA1:NM_007297:exon9:c.2711_2713del:p.R904_F905delinsI,BRCA1:NM_007294:exon10:c.2852_2854del:p.R951_F952delinsI,BRCA1:NM_007300:exon10:c.2852_2854del:p.R951_F952delinsI	Pathogenic
	17:43092676:AACCT:A	BRCA1	BRCA1:NM_007297:exon9:c.2710_2713del:p.R904Ffs*48,BRCA1:NM_007294:exon10:c.2851_2854del:p.R951Ffs*48,BRCA1:NM_007300:exon10:c.2851_2854del:p.R951Ffs*48	Pathogenic
	17:43092676:AA:CT	BRCA1	BRCA1:NM_007297:exon9:c.2713_2714delinsAG:p.F905S,BRCA1:NM_007294:exon10:c.2854_2855delinsAG:p.F952S,BRCA1:NM_007300:exon10:c.2854_2855delinsAG:p.F952S	Benign
	17:43092676:AA:GG	BRCA1	BRCA1:NM_007297:exon9:c.2713_2714delinsCC:p.F905P,BRCA1:NM_007294:exon10:c.2854_2855delinsCC:p.F952P,BRCA1:NM_007300:exon10:c.2854_2855delinsCC:p.F952P	Benign
	17:43092676:A:C	BRCA1	BRCA1:NM_007297:exon9:c.T2714G:p.F905C,BRCA1:NM_007294:exon10:c.T2855G:p.F952C,BRCA1:NM_007300:exon10:c.T2855G:p.F952C	Benign
	17:43092676:A:G	BRCA1	BRCA1:NM_007297:exon9:c.T2714C:p.F905S,BRCA1:NM_007294:exon10:c.T2855C:p.F952S,BRCA1:NM_007300:exon10:c.T2855C:p.F952S	Benign
	17:43092676:A:T	BRCA1	BRCA1:NM_007297:exon9:c.T2714A:p.F905Y,BRCA1:NM_007294:exon10:c.T2855A:p.F952Y,BRCA1:NM_007300:exon10:c.T2855A:p.F952Y	Benign
	17:43092677:A:C	BRCA1	BRCA1:NM_007297:exon9:c.T2713G:p.F905V,BRCA1:NM_007294:exon10:c.T2854G:p.F952V,BRCA1:NM_007300:exon10:c.T2854G:p.F952V	Benign
	17:43092677:ACCTAGAGCCT:A	BRCA1	BRCA1:NM_007297:exon9:c.2703_2712del:p.G902Ffs*48,BRCA1:NM_007294:exon10:c.2844_2853del:p.G949Ffs*48,BRCA1:NM_007300:exon10:c.2844_2853del:p.G949Ffs*48	Pathogenic	Pathogenic
	17:43092677:A:G	BRCA1	BRCA1:NM_007297:exon9:c.T2713C:p.F905L,BRCA1:NM_007294:exon10:c.T2854C:p.F952L,BRCA1:NM_007300:exon10:c.T2854C:p.F952L	Benign
	17:43092677:A:T	BRCA1	BRCA1:NM_007297:exon9:c.T2713A:p.F905I,BRCA1:NM_007294:exon10:c.T2854A:p.F952I,BRCA1:NM_007300:exon10:c.T2854A:p.F952I	Benign
	17:43092678:C:A	BRCA1	BRCA1:NM_007297:exon9:c.G2712T:p.R904S,BRCA1:NM_007294:exon10:c.G2853T:p.R951S,BRCA1:NM_007300:exon10:c.G2853T:p.R951S	Benign
	17:43092678:CC:AG	BRCA1	BRCA1:NM_007297:exon9:c.2711_2712delinsCT:p.R904T,BRCA1:NM_007294:exon10:c.2852_2853delinsCT:p.R951T,BRCA1:NM_007300:exon10:c.2852_2853delinsCT:p.R951T	Benign
	17:43092678:CC:GG	BRCA1	BRCA1:NM_007297:exon9:c.2711_2712delinsCC:p.R904T,BRCA1:NM_007294:exon10:c.2852_2853delinsCC:p.R951T,BRCA1:NM_007300:exon10:c.2852_2853delinsCC:p.R951T	Benign
	17:43092678:CCT:ACA	BRCA1	BRCA1:NM_007297:exon9:c.2710_2712delinsTGT:p.R904C,BRCA1:NM_007294:exon10:c.2851_2853delinsTGT:p.R951C,BRCA1:NM_007300:exon10:c.2851_2853delinsTGT:p.R951C	Benign
	17:43092678:CCT:ACC	BRCA1	BRCA1:NM_007297:exon9:c.2710_2712delinsGGT:p.R904G,BRCA1:NM_007294:exon10:c.2851_2853delinsGGT:p.R951G,BRCA1:NM_007300:exon10:c.2851_2853delinsGGT:p.R951G	Benign
	17:43092678:CCT:ACG	BRCA1	BRCA1:NM_007297:exon9:c.2710_2712delinsCGT:p.R904R,BRCA1:NM_007294:exon10:c.2851_2853delinsCGT:p.R951R,BRCA1:NM_007300:exon10:c.2851_2853delinsCGT:p.R951R	Benign
	17:43092678:CCT:AGA	BRCA1	BRCA1:NM_007297:exon9:c.2710_2712delinsTCT:p.R904S,BRCA1:NM_007294:exon10:c.2851_2853delinsTCT:p.R951S,BRCA1:NM_007300:exon10:c.2851_2853delinsTCT:p.R951S	Benign
	17:43092678:CCT:C	BRCA1	BRCA1:NM_007297:exon9:c.2710_2711del:p.R904Vfs*19,BRCA1:NM_007294:exon10:c.2851_2852del:p.R951Vfs*19,BRCA1:NM_007300:exon10:c.2851_2852del:p.R951Vfs*19	Pathogenic
	17:43092678:CC:TG	BRCA1	BRCA1:NM_007297:exon9:c.2711_2712delinsCA:p.R904T,BRCA1:NM_007294:exon10:c.2852_2853delinsCA:p.R951T,BRCA1:NM_007300:exon10:c.2852_2853delinsCA:p.R951T	Benign
	17:43092678:CCT:GCA	BRCA1	BRCA1:NM_007297:exon9:c.2710_2712delinsTGC:p.R904C,BRCA1:NM_007294:exon10:c.2851_2853delinsTGC:p.R951C,BRCA1:NM_007300:exon10:c.2851_2853delinsTGC:p.R951C	Benign
	17:43092678:CCT:GCC	BRCA1	BRCA1:NM_007297:exon9:c.2710_2712delinsGGC:p.R904G,BRCA1:NM_007294:exon10:c.2851_2853delinsGGC:p.R951G,BRCA1:NM_007300:exon10:c.2851_2853delinsGGC:p.R951G	Benign
	17:43092678:CCT:GCG	BRCA1	BRCA1:NM_007297:exon9:c.2710_2712delinsCGC:p.R904R,BRCA1:NM_007294:exon10:c.2851_2853delinsCGC:p.R951R,BRCA1:NM_007300:exon10:c.2851_2853delinsCGC:p.R951R	Benign
	17:43092678:CCT:GGA	BRCA1	BRCA1:NM_007297:exon9:c.2710_2712delinsTCC:p.R904S,BRCA1:NM_007294:exon10:c.2851_2853delinsTCC:p.R951S,BRCA1:NM_007300:exon10:c.2851_2853delinsTCC:p.R951S	Benign
	17:43092678:CC:TT	BRCA1	BRCA1:NM_007297:exon9:c.2711_2712delinsAA:p.R904K,BRCA1:NM_007294:exon10:c.2852_2853delinsAA:p.R951K,BRCA1:NM_007300:exon10:c.2852_2853delinsAA:p.R951K	Benign
	17:43092678:CCT:TCA	BRCA1	BRCA1:NM_007297:exon9:c.2710_2712delinsTGA:p.R904_Y1816del,BRCA1:NM_007294:exon10:c.2851_2853delinsTGA:p.R951_Y1863del,BRCA1:NM_007300:exon10:c.2851_2853delinsTGA:p.R951_Y1884del	Pathogenic
	17:43092678:CCT:TCC	BRCA1	BRCA1:NM_007297:exon9:c.2710_2712delinsGGA:p.R904G,BRCA1:NM_007294:exon10:c.2851_2853delinsGGA:p.R951G,BRCA1:NM_007300:exon10:c.2851_2853delinsGGA:p.R951G	Benign
	17:43092678:CCT:TCG	BRCA1	BRCA1:NM_007297:exon9:c.2710_2712delinsCGA:p.R904R,BRCA1:NM_007294:exon10:c.2851_2853delinsCGA:p.R951R,BRCA1:NM_007300:exon10:c.2851_2853delinsCGA:p.R951R	Benign
	17:43092678:CCT:TGA	BRCA1	BRCA1:NM_007297:exon9:c.2710_2712delinsTCA:p.R904S,BRCA1:NM_007294:exon10:c.2851_2853delinsTCA:p.R951S,BRCA1:NM_007300:exon10:c.2851_2853delinsTCA:p.R951S	Benign
	17:43092678:CCT:TTA	BRCA1	BRCA1:NM_007297:exon9:c.2710_2712delinsTAA:p.R904_Y1816del,BRCA1:NM_007294:exon10:c.2851_2853delinsTAA:p.R951_Y1863del,BRCA1:NM_007300:exon10:c.2851_2853delinsTAA:p.R951_Y1884del	Pathogenic
	17:43092678:CCT:TTG	BRCA1	BRCA1:NM_007297:exon9:c.2710_2712delinsCAA:p.R904Q,BRCA1:NM_007294:exon10:c.2851_2853delinsCAA:p.R951Q,BRCA1:NM_007300:exon10:c.2851_2853delinsCAA:p.R951Q	Benign
	17:43092678:C:G	BRCA1	BRCA1:NM_007297:exon9:c.G2712C:p.R904S,BRCA1:NM_007294:exon10:c.G2853C:p.R951S,BRCA1:NM_007300:exon10:c.G2853C:p.R951S	Benign
	17:43092678:C:T	BRCA1	BRCA1:NM_007297:exon9:c.G2712A:p.R904R,BRCA1:NM_007294:exon10:c.G2853A:p.R951R,BRCA1:NM_007300:exon10:c.G2853A:p.R951R	Benign	Conflicting_interpretations_of_pathogenicity
	17:43092679:C:A	BRCA1	BRCA1:NM_007297:exon9:c.G2711T:p.R904M,BRCA1:NM_007294:exon10:c.G2852T:p.R951M,BRCA1:NM_007300:exon10:c.G2852T:p.R951M	Benign
	17:43092679:C:CG	BRCA1	BRCA1:NM_007297:exon9:c.2710_2711insC:p.R904Tfs*20,BRCA1:NM_007294:exon10:c.2851_2852insC:p.R951Tfs*20,BRCA1:NM_007300:exon10:c.2851_2852insC:p.R951Tfs*20	Pathogenic	Pathogenic
	17:43092679:C:G	BRCA1	BRCA1:NM_007297:exon9:c.G2711C:p.R904T,BRCA1:NM_007294:exon10:c.G2852C:p.R951T,BRCA1:NM_007300:exon10:c.G2852C:p.R951T	Benign
	17:43092679:C:T	BRCA1	BRCA1:NM_007297:exon9:c.G2711A:p.R904K,BRCA1:NM_007294:exon10:c.G2852A:p.R951K,BRCA1:NM_007300:exon10:c.G2852A:p.R951K	Benign
	17:43092679:CTA:C	BRCA1	BRCA1:NM_007297:exon9:c.2709_2710del:p.R904Vfs*19,BRCA1:NM_007294:exon10:c.2850_2851del:p.R951Vfs*19,BRCA1:NM_007300:exon10:c.2850_2851del:p.R951Vfs*19	Pathogenic
	17:43092679:CTAGA:C	BRCA1	BRCA1:NM_007297:exon9:c.2707_2710del:p.S903Gfs*49,BRCA1:NM_007294:exon10:c.2848_2851del:p.S950Gfs*49,BRCA1:NM_007300:exon10:c.2848_2851del:p.S950Gfs*49	Pathogenic
	17:43092679:CT:GA	BRCA1	BRCA1:NM_007297:exon9:c.2710_2711delinsTC:p.R904S,BRCA1:NM_007294:exon10:c.2851_2852delinsTC:p.R951S,BRCA1:NM_007300:exon10:c.2851_2852delinsTC:p.R951S	Benign
	17:43092679:CT:TA	BRCA1	BRCA1:NM_007297:exon9:c.2710_2711delinsTA:p.R904_Y1816del,BRCA1:NM_007294:exon10:c.2851_2852delinsTA:p.R951_Y1863del,BRCA1:NM_007300:exon10:c.2851_2852delinsTA:p.R951_Y1884del	Pathogenic
	17:43092679:CT:TG	BRCA1	BRCA1:NM_007297:exon9:c.2710_2711delinsCA:p.R904Q,BRCA1:NM_007294:exon10:c.2851_2852delinsCA:p.R951Q,BRCA1:NM_007300:exon10:c.2851_2852delinsCA:p.R951Q	Benign
	17:43092680:T:A	BRCA1	BRCA1:NM_007297:exon9:c.A2710T:p.R904W,BRCA1:NM_007294:exon10:c.A2851T:p.R951W,BRCA1:NM_007300:exon10:c.A2851T:p.R951W	Benign
	17:43092680:TAGAGCCTCCTTTGATA:T	BRCA1	BRCA1:NM_007297:exon9:c.2694_2709del:p.S898Rfs*50,BRCA1:NM_007294:exon10:c.2835_2850del:p.S945Rfs*50,BRCA1:NM_007300:exon10:c.2835_2850del:p.S945Rfs*50	Pathogenic
	17:43092680:TAG:T	BRCA1	BRCA1:NM_007297:exon9:c.2708_2709del:p.S903*,BRCA1:NM_007294:exon10:c.2849_2850del:p.S950*,BRCA1:NM_007300:exon10:c.2849_2850del:p.S950*	Pathogenic
	17:43092680:T:C	BRCA1	BRCA1:NM_007297:exon9:c.A2710G:p.R904G,BRCA1:NM_007294:exon10:c.A2851G:p.R951G,BRCA1:NM_007300:exon10:c.A2851G:p.R951G	Benign	Conflicting_interpretations_of_pathogenicity
	17:43092680:T:TA	BRCA1	BRCA1:NM_007297:exon9:c.2709dupT:p.R904*,BRCA1:NM_007294:exon10:c.2850dupT:p.R951*,BRCA1:NM_007300:exon10:c.2850dupT:p.R951*	Pathogenic	Pathogenic
	17:43092680:T:TAG	BRCA1	BRCA1:NM_007297:exon9:c.2709_2710insCT:p.R904Lfs*50,BRCA1:NM_007294:exon10:c.2850_2851insCT:p.R951Lfs*50,BRCA1:NM_007300:exon10:c.2850_2851insCT:p.R951Lfs*50	Pathogenic
	17:43092680:T:TG	BRCA1	BRCA1:NM_007297:exon9:c.2709_2710insC:p.R904Qfs*20,BRCA1:NM_007294:exon10:c.2850_2851insC:p.R951Qfs*20,BRCA1:NM_007300:exon10:c.2850_2851insC:p.R951Qfs*20	Pathogenic	Pathogenic
	17:43092681:A:C	BRCA1	BRCA1:NM_007297:exon9:c.T2709G:p.S903S,BRCA1:NM_007294:exon10:c.T2850G:p.S950S,BRCA1:NM_007300:exon10:c.T2850G:p.S950S	Benign
	17:43092681:AGA:CAG	BRCA1	BRCA1:NM_007297:exon9:c.2707_2709delinsCTG:p.S903L,BRCA1:NM_007294:exon10:c.2848_2850delinsCTG:p.S950L,BRCA1:NM_007300:exon10:c.2848_2850delinsCTG:p.S950L	Benign
	17:43092681:AGA:CGC	BRCA1	BRCA1:NM_007297:exon9:c.2707_2709delinsGCG:p.S903A,BRCA1:NM_007294:exon10:c.2848_2850delinsGCG:p.S950A,BRCA1:NM_007300:exon10:c.2848_2850delinsGCG:p.S950A	Benign
	17:43092681:AGA:CGG	BRCA1	BRCA1:NM_007297:exon9:c.2707_2709delinsCCG:p.S903P,BRCA1:NM_007294:exon10:c.2848_2850delinsCCG:p.S950P,BRCA1:NM_007300:exon10:c.2848_2850delinsCCG:p.S950P	Benign
	17:43092681:AGA:CGT	BRCA1	BRCA1:NM_007297:exon9:c.2707_2709delinsACG:p.S903T,BRCA1:NM_007294:exon10:c.2848_2850delinsACG:p.S950T,BRCA1:NM_007300:exon10:c.2848_2850delinsACG:p.S950T	Benign
	17:43092681:AGAG:A	BRCA1	BRCA1:NM_007297:exon9:c.2706_2708del:p.S903del,BRCA1:NM_007294:exon10:c.2847_2849del:p.S950del,BRCA1:NM_007300:exon10:c.2847_2849del:p.S950del	Pathogenic
	17:43092681:AGA:GAG	BRCA1	BRCA1:NM_007297:exon9:c.2707_2709delinsCTC:p.S903L,BRCA1:NM_007294:exon10:c.2848_2850delinsCTC:p.S950L,BRCA1:NM_007300:exon10:c.2848_2850delinsCTC:p.S950L	Benign
	17:43092681:AGA:GCT	BRCA1	BRCA1:NM_007297:exon9:c.2707_2709delinsAGC:p.S903S,BRCA1:NM_007294:exon10:c.2848_2850delinsAGC:p.S950S,BRCA1:NM_007300:exon10:c.2848_2850delinsAGC:p.S950S	Benign
	17:43092681:AGA:GGC	BRCA1	BRCA1:NM_007297:exon9:c.2707_2709delinsGCC:p.S903A,BRCA1:NM_007294:exon10:c.2848_2850delinsGCC:p.S950A,BRCA1:NM_007300:exon10:c.2848_2850delinsGCC:p.S950A	Benign
	17:43092681:AGA:GGG	BRCA1	BRCA1:NM_007297:exon9:c.2707_2709delinsCCC:p.S903P,BRCA1:NM_007294:exon10:c.2848_2850delinsCCC:p.S950P,BRCA1:NM_007300:exon10:c.2848_2850delinsCCC:p.S950P	Benign
	17:43092681:AGA:GGT	BRCA1	BRCA1:NM_007297:exon9:c.2707_2709delinsACC:p.S903T,BRCA1:NM_007294:exon10:c.2848_2850delinsACC:p.S950T,BRCA1:NM_007300:exon10:c.2848_2850delinsACC:p.S950T	Benign
	17:43092681:AGA:TAG	BRCA1	BRCA1:NM_007297:exon9:c.2707_2709delinsCTA:p.S903L,BRCA1:NM_007294:exon10:c.2848_2850delinsCTA:p.S950L,BRCA1:NM_007300:exon10:c.2848_2850delinsCTA:p.S950L	Benign
	17:43092681:AGA:TGC	BRCA1	BRCA1:NM_007297:exon9:c.2707_2709delinsGCA:p.S903A,BRCA1:NM_007294:exon10:c.2848_2850delinsGCA:p.S950A,BRCA1:NM_007300:exon10:c.2848_2850delinsGCA:p.S950A	Benign
	17:43092681:AGA:TGG	BRCA1	BRCA1:NM_007297:exon9:c.2707_2709delinsCCA:p.S903P,BRCA1:NM_007294:exon10:c.2848_2850delinsCCA:p.S950P,BRCA1:NM_007300:exon10:c.2848_2850delinsCCA:p.S950P	Benign
	17:43092681:AGA:TGT	BRCA1	BRCA1:NM_007297:exon9:c.2707_2709delinsACA:p.S903T,BRCA1:NM_007294:exon10:c.2848_2850delinsACA:p.S950T,BRCA1:NM_007300:exon10:c.2848_2850delinsACA:p.S950T	Benign
	17:43092681:AG:CA	BRCA1	BRCA1:NM_007297:exon9:c.2708_2709delinsTG:p.S903L,BRCA1:NM_007294:exon10:c.2849_2850delinsTG:p.S950L,BRCA1:NM_007300:exon10:c.2849_2850delinsTG:p.S950L	Benign
	17:43092681:AG:CT	BRCA1	BRCA1:NM_007297:exon9:c.2708_2709delinsAG:p.S903_Y1816del,BRCA1:NM_007294:exon10:c.2849_2850delinsAG:p.S950_Y1863del,BRCA1:NM_007300:exon10:c.2849_2850delinsAG:p.S950_Y1884del	Pathogenic
	17:43092681:AG:GA	BRCA1	BRCA1:NM_007297:exon9:c.2708_2709delinsTC:p.S903F,BRCA1:NM_007294:exon10:c.2849_2850delinsTC:p.S950F,BRCA1:NM_007300:exon10:c.2849_2850delinsTC:p.S950F	Benign
	17:43092681:AG:GC	BRCA1	BRCA1:NM_007297:exon9:c.2708_2709delinsGC:p.S903C,BRCA1:NM_007294:exon10:c.2849_2850delinsGC:p.S950C,BRCA1:NM_007300:exon10:c.2849_2850delinsGC:p.S950C	Benign
	17:43092681:AG:GT	BRCA1	BRCA1:NM_007297:exon9:c.2708_2709delinsAC:p.S903Y,BRCA1:NM_007294:exon10:c.2849_2850delinsAC:p.S950Y,BRCA1:NM_007300:exon10:c.2849_2850delinsAC:p.S950Y	Benign
	17:43092681:AG:TA	BRCA1	BRCA1:NM_007297:exon9:c.2708_2709delinsTA:p.S903L,BRCA1:NM_007294:exon10:c.2849_2850delinsTA:p.S950L,BRCA1:NM_007300:exon10:c.2849_2850delinsTA:p.S950L	Benign
	17:43092681:AG:TC	BRCA1	BRCA1:NM_007297:exon9:c.2708_2709delinsGA:p.S903_Y1816del,BRCA1:NM_007294:exon10:c.2849_2850delinsGA:p.S950_Y1863del,BRCA1:NM_007300:exon10:c.2849_2850delinsGA:p.S950_Y1884del	Pathogenic
	17:43092681:AG:TT	BRCA1	BRCA1:NM_007297:exon9:c.2708_2709delinsAA:p.S903_Y1816del,BRCA1:NM_007294:exon10:c.2849_2850delinsAA:p.S950_Y1863del,BRCA1:NM_007300:exon10:c.2849_2850delinsAA:p.S950_Y1884del	Pathogenic
	17:43092681:A:T	BRCA1	BRCA1:NM_007297:exon9:c.T2709A:p.S903S,BRCA1:NM_007294:exon10:c.T2850A:p.S950S,BRCA1:NM_007300:exon10:c.T2850A:p.S950S	Benign
	17:43092682:G:A	BRCA1	BRCA1:NM_007297:exon9:c.C2708T:p.S903F,BRCA1:NM_007294:exon10:c.C2849T:p.S950F,BRCA1:NM_007300:exon10:c.C2849T:p.S950F	Benign	Conflicting_interpretations_of_pathogenicity
	17:43092682:GA:AG	BRCA1	BRCA1:NM_007297:exon9:c.2707_2708delinsCT:p.S903L,BRCA1:NM_007294:exon10:c.2848_2849delinsCT:p.S950L,BRCA1:NM_007300:exon10:c.2848_2849delinsCT:p.S950L	Benign
	17:43092682:GA:CT	BRCA1	BRCA1:NM_007297:exon9:c.2707_2708delinsAG:p.S903S,BRCA1:NM_007294:exon10:c.2848_2849delinsAG:p.S950S,BRCA1:NM_007300:exon10:c.2848_2849delinsAG:p.S950S	Benign
	17:43092682:G:C	BRCA1	BRCA1:NM_007297:exon9:c.C2708G:p.S903C,BRCA1:NM_007294:exon10:c.C2849G:p.S950C,BRCA1:NM_007300:exon10:c.C2849G:p.S950C	Benign
	17:43092682:G:GA	BRCA1	BRCA1:NM_007297:exon9:c.2707dupT:p.S903Ffs*2,BRCA1:NM_007294:exon10:c.2848dupT:p.S950Ffs*2,BRCA1:NM_007300:exon10:c.2848dupT:p.S950Ffs*2	Pathogenic	Pathogenic
	17:43092682:G:GAT	BRCA1	BRCA1:NM_007297:exon9:c.2707_2708insAT:p.S903Yfs*51,BRCA1:NM_007294:exon10:c.2848_2849insAT:p.S950Yfs*51,BRCA1:NM_007300:exon10:c.2848_2849insAT:p.S950Yfs*51	Pathogenic
	17:43092682:G:T	BRCA1	BRCA1:NM_007297:exon9:c.C2708A:p.S903Y,BRCA1:NM_007294:exon10:c.C2849A:p.S950Y,BRCA1:NM_007300:exon10:c.C2849A:p.S950Y	Benign	Conflicting_interpretations_of_pathogenicity
	17:43092683:A:C	BRCA1	BRCA1:NM_007297:exon9:c.T2707G:p.S903A,BRCA1:NM_007294:exon10:c.T2848G:p.S950A,BRCA1:NM_007300:exon10:c.T2848G:p.S950A	Benign
	17:43092683:A:G	BRCA1	BRCA1:NM_007297:exon9:c.T2707C:p.S903P,BRCA1:NM_007294:exon10:c.T2848C:p.S950P,BRCA1:NM_007300:exon10:c.T2848C:p.S950P	Benign
	17:43092683:AGC:A	BRCA1	BRCA1:NM_007297:exon9:c.2705_2706del:p.G902Vfs*2,BRCA1:NM_007294:exon10:c.2846_2847del:p.G949Vfs*2,BRCA1:NM_007300:exon10:c.2846_2847del:p.G949Vfs*2	Pathogenic
	17:43092683:A:T	BRCA1	BRCA1:NM_007297:exon9:c.T2707A:p.S903T,BRCA1:NM_007294:exon10:c.T2848A:p.S950T,BRCA1:NM_007300:exon10:c.T2848A:p.S950T	Benign
	17:43092684:G:C	BRCA1	BRCA1:NM_007297:exon9:c.C2706G:p.G902G,BRCA1:NM_007294:exon10:c.C2847G:p.G949G,BRCA1:NM_007300:exon10:c.C2847G:p.G949G	Benign
	17:43092684:GC:AA	BRCA1	BRCA1:NM_007297:exon9:c.2705_2706delinsTT:p.G902V,BRCA1:NM_007294:exon10:c.2846_2847delinsTT:p.G949V,BRCA1:NM_007300:exon10:c.2846_2847delinsTT:p.G949V	Benign
	17:43092684:GC:AG	BRCA1	BRCA1:NM_007297:exon9:c.2705_2706delinsCT:p.G902A,BRCA1:NM_007294:exon10:c.2846_2847delinsCT:p.G949A,BRCA1:NM_007300:exon10:c.2846_2847delinsCT:p.G949A	Benign
	17:43092684:GC:AT	BRCA1	BRCA1:NM_007297:exon9:c.2705_2706delinsAT:p.G902D,BRCA1:NM_007294:exon10:c.2846_2847delinsAT:p.G949D,BRCA1:NM_007300:exon10:c.2846_2847delinsAT:p.G949D	Benign
	17:43092684:GC:CA	BRCA1	BRCA1:NM_007297:exon9:c.2705_2706delinsTG:p.G902V,BRCA1:NM_007294:exon10:c.2846_2847delinsTG:p.G949V,BRCA1:NM_007300:exon10:c.2846_2847delinsTG:p.G949V	Benign
	17:43092684:GCC:ACA	BRCA1	BRCA1:NM_007297:exon9:c.2704_2706delinsTGT:p.G902C,BRCA1:NM_007294:exon10:c.2845_2847delinsTGT:p.G949C,BRCA1:NM_007300:exon10:c.2845_2847delinsTGT:p.G949C	Benign
	17:43092684:GCC:ACG	BRCA1	BRCA1:NM_007297:exon9:c.2704_2706delinsCGT:p.G902R,BRCA1:NM_007294:exon10:c.2845_2847delinsCGT:p.G949R,BRCA1:NM_007300:exon10:c.2845_2847delinsCGT:p.G949R	Benign
	17:43092684:GCC:ACT	BRCA1	BRCA1:NM_007297:exon9:c.2704_2706delinsAGT:p.G902S,BRCA1:NM_007294:exon10:c.2845_2847delinsAGT:p.G949S,BRCA1:NM_007300:exon10:c.2845_2847delinsAGT:p.G949S	Benign
	17:43092684:GCC:AGA	BRCA1	BRCA1:NM_007297:exon9:c.2704_2706delinsTCT:p.G902S,BRCA1:NM_007294:exon10:c.2845_2847delinsTCT:p.G949S,BRCA1:NM_007300:exon10:c.2845_2847delinsTCT:p.G949S	Benign
	17:43092684:GCC:ATT	BRCA1	BRCA1:NM_007297:exon9:c.2704_2706delinsAAT:p.G902N,BRCA1:NM_007294:exon10:c.2845_2847delinsAAT:p.G949N,BRCA1:NM_007300:exon10:c.2845_2847delinsAAT:p.G949N	Benign
	17:43092684:GCC:CCG	BRCA1	BRCA1:NM_007297:exon9:c.2704_2706delinsCGG:p.G902R,BRCA1:NM_007294:exon10:c.2845_2847delinsCGG:p.G949R,BRCA1:NM_007300:exon10:c.2845_2847delinsCGG:p.G949R	Benign
	17:43092684:GCC:CCT	BRCA1	BRCA1:NM_007297:exon9:c.2704_2706delinsAGG:p.G902R,BRCA1:NM_007294:exon10:c.2845_2847delinsAGG:p.G949R,BRCA1:NM_007300:exon10:c.2845_2847delinsAGG:p.G949R	Benign
	17:43092684:GCC:CGA	BRCA1	BRCA1:NM_007297:exon9:c.2704_2706delinsTCG:p.G902S,BRCA1:NM_007294:exon10:c.2845_2847delinsTCG:p.G949S,BRCA1:NM_007300:exon10:c.2845_2847delinsTCG:p.G949S	Benign
	17:43092684:GCC:CTA	BRCA1	BRCA1:NM_007297:exon9:c.2704_2706delinsTAG:p.G902_Y1816del,BRCA1:NM_007294:exon10:c.2845_2847delinsTAG:p.G949_Y1863del,BRCA1:NM_007300:exon10:c.2845_2847delinsTAG:p.G949_Y1884del	Pathogenic
	17:43092684:GC:CG	BRCA1	BRCA1:NM_007297:exon9:c.2705_2706delinsCG:p.G902A,BRCA1:NM_007294:exon10:c.2846_2847delinsCG:p.G949A,BRCA1:NM_007300:exon10:c.2846_2847delinsCG:p.G949A	Benign
	17:43092684:GCC:TCA	BRCA1	BRCA1:NM_007297:exon9:c.2704_2706delinsTGA:p.G902_Y1816del,BRCA1:NM_007294:exon10:c.2845_2847delinsTGA:p.G949_Y1863del,BRCA1:NM_007300:exon10:c.2845_2847delinsTGA:p.G949_Y1884del	Pathogenic
	17:43092684:GCC:TCG	BRCA1	BRCA1:NM_007297:exon9:c.2704_2706delinsCGA:p.G902R,BRCA1:NM_007294:exon10:c.2845_2847delinsCGA:p.G949R,BRCA1:NM_007300:exon10:c.2845_2847delinsCGA:p.G949R	Benign
	17:43092684:GCC:TCT	BRCA1	BRCA1:NM_007297:exon9:c.2704_2706delinsAGA:p.G902R,BRCA1:NM_007294:exon10:c.2845_2847delinsAGA:p.G949R,BRCA1:NM_007300:exon10:c.2845_2847delinsAGA:p.G949R	Benign
	17:43092684:GCCT:G	BRCA1	BRCA1:NM_007297:exon9:c.2703_2705del:p.G902del,BRCA1:NM_007294:exon10:c.2844_2846del:p.G949del,BRCA1:NM_007300:exon10:c.2844_2846del:p.G949del	Pathogenic
	17:43092684:GCC:TGA	BRCA1	BRCA1:NM_007297:exon9:c.2704_2706delinsTCA:p.G902S,BRCA1:NM_007294:exon10:c.2845_2847delinsTCA:p.G949S,BRCA1:NM_007300:exon10:c.2845_2847delinsTCA:p.G949S	Benign
	17:43092684:GCC:TTA	BRCA1	BRCA1:NM_007297:exon9:c.2704_2706delinsTAA:p.G902_Y1816del,BRCA1:NM_007294:exon10:c.2845_2847delinsTAA:p.G949_Y1863del,BRCA1:NM_007300:exon10:c.2845_2847delinsTAA:p.G949_Y1884del	Pathogenic
	17:43092684:GC:TA	BRCA1	BRCA1:NM_007297:exon9:c.2705_2706delinsTA:p.G902V,BRCA1:NM_007294:exon10:c.2846_2847delinsTA:p.G949V,BRCA1:NM_007300:exon10:c.2846_2847delinsTA:p.G949V	Benign
	17:43092684:GC:TG	BRCA1	BRCA1:NM_007297:exon9:c.2705_2706delinsCA:p.G902A,BRCA1:NM_007294:exon10:c.2846_2847delinsCA:p.G949A,BRCA1:NM_007300:exon10:c.2846_2847delinsCA:p.G949A	Benign
	17:43092684:G:GT	BRCA1	BRCA1:NM_007297:exon9:c.2705_2706insA:p.S903Lfs*2,BRCA1:NM_007294:exon10:c.2846_2847insA:p.S950Lfs*2,BRCA1:NM_007300:exon10:c.2846_2847insA:p.S950Lfs*2	Pathogenic
	17:43092684:G:T	BRCA1	BRCA1:NM_007297:exon9:c.C2706A:p.G902G,BRCA1:NM_007294:exon10:c.C2847A:p.G949G,BRCA1:NM_007300:exon10:c.C2847A:p.G949G	Benign
	17:43092685:C:A	BRCA1	BRCA1:NM_007297:exon9:c.G2705T:p.G902V,BRCA1:NM_007294:exon10:c.G2846T:p.G949V,BRCA1:NM_007300:exon10:c.G2846T:p.G949V	Benign
	17:43092685:C:CA	BRCA1	BRCA1:NM_007297:exon9:c.2704_2705insT:p.G902Vfs*3,BRCA1:NM_007294:exon10:c.2845_2846insT:p.G949Vfs*3,BRCA1:NM_007300:exon10:c.2845_2846insT:p.G949Vfs*3	Pathogenic
	17:43092685:CC:GA	BRCA1	BRCA1:NM_007297:exon9:c.2704_2705delinsTC:p.G902S,BRCA1:NM_007294:exon10:c.2845_2846delinsTC:p.G949S,BRCA1:NM_007300:exon10:c.2845_2846delinsTC:p.G949S	Benign
	17:43092685:C:CT	BRCA1	BRCA1:NM_007297:exon9:c.2704_2705insA:p.G902Efs*3,BRCA1:NM_007294:exon10:c.2845_2846insA:p.G949Efs*3,BRCA1:NM_007300:exon10:c.2845_2846insA:p.G949Efs*3	Pathogenic
	17:43092685:CCT:C	BRCA1	BRCA1:NM_007297:exon9:c.2703_2704del:p.G902Lfs*2,BRCA1:NM_007294:exon10:c.2844_2845del:p.G949Lfs*2,BRCA1:NM_007300:exon10:c.2844_2845del:p.G949Lfs*2	Pathogenic
	17:43092685:CCTCCT:C	BRCA1	BRCA1:NM_007297:exon9:c.2700_2704del:p.G901Lfs*2,BRCA1:NM_007294:exon10:c.2841_2845del:p.G948Lfs*2,BRCA1:NM_007300:exon10:c.2841_2845del:p.G948Lfs*2	Pathogenic
	17:43092685:CC:TT	BRCA1	BRCA1:NM_007297:exon9:c.2704_2705delinsAA:p.G902N,BRCA1:NM_007294:exon10:c.2845_2846delinsAA:p.G949N,BRCA1:NM_007300:exon10:c.2845_2846delinsAA:p.G949N	Benign
	17:43092685:C:G	BRCA1	BRCA1:NM_007297:exon9:c.G2705C:p.G902A,BRCA1:NM_007294:exon10:c.G2846C:p.G949A,BRCA1:NM_007300:exon10:c.G2846C:p.G949A	Benign
	17:43092685:C:T	BRCA1	BRCA1:NM_007297:exon9:c.G2705A:p.G902D,BRCA1:NM_007294:exon10:c.G2846A:p.G949D,BRCA1:NM_007300:exon10:c.G2846A:p.G949D	Benign	Conflicting_interpretations_of_pathogenicity
	17:43092686:C:A	BRCA1	BRCA1:NM_007297:exon9:c.G2704T:p.G902C,BRCA1:NM_007294:exon10:c.G2845T:p.G949C,BRCA1:NM_007300:exon10:c.G2845T:p.G949C	Benign
	17:43092686:C:G	BRCA1	BRCA1:NM_007297:exon9:c.G2704C:p.G902R,BRCA1:NM_007294:exon10:c.G2845C:p.G949R,BRCA1:NM_007300:exon10:c.G2845C:p.G949R	Benign
	17:43092686:C:T	BRCA1	BRCA1:NM_007297:exon9:c.G2704A:p.G902S,BRCA1:NM_007294:exon10:c.G2845A:p.G949S,BRCA1:NM_007300:exon10:c.G2845A:p.G949S	Benign	Conflicting_interpretations_of_pathogenicity
	17:43092687:T:A	BRCA1	BRCA1:NM_007297:exon9:c.A2703T:p.G901G,BRCA1:NM_007294:exon10:c.A2844T:p.G948G,BRCA1:NM_007300:exon10:c.A2844T:p.G948G	Benign
	17:43092687:T:C	BRCA1	BRCA1:NM_007297:exon9:c.A2703G:p.G901G,BRCA1:NM_007294:exon10:c.A2844G:p.G948G,BRCA1:NM_007300:exon10:c.A2844G:p.G948G	Benign
	17:43092687:TC:AA	BRCA1	BRCA1:NM_007297:exon9:c.2702_2703delinsTT:p.G901V,BRCA1:NM_007294:exon10:c.2843_2844delinsTT:p.G948V,BRCA1:NM_007300:exon10:c.2843_2844delinsTT:p.G948V	Benign
	17:43092687:TC:AG	BRCA1	BRCA1:NM_007297:exon9:c.2702_2703delinsCT:p.G901A,BRCA1:NM_007294:exon10:c.2843_2844delinsCT:p.G948A,BRCA1:NM_007300:exon10:c.2843_2844delinsCT:p.G948A	Benign
	17:43092687:TC:CA	BRCA1	BRCA1:NM_007297:exon9:c.2702_2703delinsTG:p.G901V,BRCA1:NM_007294:exon10:c.2843_2844delinsTG:p.G948V,BRCA1:NM_007300:exon10:c.2843_2844delinsTG:p.G948V	Benign
	17:43092687:TCC:ACG	BRCA1	BRCA1:NM_007297:exon9:c.2701_2703delinsCGT:p.G901R,BRCA1:NM_007294:exon10:c.2842_2844delinsCGT:p.G948R,BRCA1:NM_007300:exon10:c.2842_2844delinsCGT:p.G948R	Benign
	17:43092687:TCC:CCG	BRCA1	BRCA1:NM_007297:exon9:c.2701_2703delinsCGG:p.G901R,BRCA1:NM_007294:exon10:c.2842_2844delinsCGG:p.G948R,BRCA1:NM_007300:exon10:c.2842_2844delinsCGG:p.G948R	Benign
	17:43092687:TCC:CCT	BRCA1	BRCA1:NM_007297:exon9:c.2701_2703delinsAGG:p.G901R,BRCA1:NM_007294:exon10:c.2842_2844delinsAGG:p.G948R,BRCA1:NM_007300:exon10:c.2842_2844delinsAGG:p.G948R	Benign
	17:43092687:TCC:CTA	BRCA1	BRCA1:NM_007297:exon9:c.2701_2703delinsTAG:p.G901_Y1816del,BRCA1:NM_007294:exon10:c.2842_2844delinsTAG:p.G948_Y1863del,BRCA1:NM_007300:exon10:c.2842_2844delinsTAG:p.G948_Y1884del	Pathogenic
	17:43092687:TCC:CTT	BRCA1	BRCA1:NM_007297:exon9:c.2701_2703delinsAAG:p.G901K,BRCA1:NM_007294:exon10:c.2842_2844delinsAAG:p.G948K,BRCA1:NM_007300:exon10:c.2842_2844delinsAAG:p.G948K	Benign
	17:43092687:TC:CG	BRCA1	BRCA1:NM_007297:exon9:c.2702_2703delinsCG:p.G901A,BRCA1:NM_007294:exon10:c.2843_2844delinsCG:p.G948A,BRCA1:NM_007300:exon10:c.2843_2844delinsCG:p.G948A	Benign
	17:43092687:TCC:GCG	BRCA1	BRCA1:NM_007297:exon9:c.2701_2703delinsCGC:p.G901R,BRCA1:NM_007294:exon10:c.2842_2844delinsCGC:p.G948R,BRCA1:NM_007300:exon10:c.2842_2844delinsCGC:p.G948R	Benign
	17:43092687:TC:CT	BRCA1	BRCA1:NM_007297:exon9:c.2702_2703delinsAG:p.G901E,BRCA1:NM_007294:exon10:c.2843_2844delinsAG:p.G948E,BRCA1:NM_007300:exon10:c.2843_2844delinsAG:p.G948E	Benign
	17:43092687:TCC:T	BRCA1	BRCA1:NM_007297:exon9:c.2701_2702del:p.G901Rfs*3,BRCA1:NM_007294:exon10:c.2842_2843del:p.G948Rfs*3,BRCA1:NM_007300:exon10:c.2842_2843del:p.G948Rfs*3	Pathogenic
	17:43092687:TC:GA	BRCA1	BRCA1:NM_007297:exon9:c.2702_2703delinsTC:p.G901V,BRCA1:NM_007294:exon10:c.2843_2844delinsTC:p.G948V,BRCA1:NM_007300:exon10:c.2843_2844delinsTC:p.G948V	Benign
	17:43092687:TC:GG	BRCA1	BRCA1:NM_007297:exon9:c.2702_2703delinsCC:p.G901A,BRCA1:NM_007294:exon10:c.2843_2844delinsCC:p.G948A,BRCA1:NM_007300:exon10:c.2843_2844delinsCC:p.G948A	Benign
	17:43092687:T:G	BRCA1	BRCA1:NM_007297:exon9:c.A2703C:p.G901G,BRCA1:NM_007294:exon10:c.A2844C:p.G948G,BRCA1:NM_007300:exon10:c.A2844C:p.G948G	Benign
	17:43092687:T:TC	BRCA1	BRCA1:NM_007297:exon9:c.2702dupG:p.G902Rfs*3,BRCA1:NM_007294:exon10:c.2843dupG:p.G949Rfs*3,BRCA1:NM_007300:exon10:c.2843dupG:p.G949Rfs*3	Pathogenic
	17:43092688:C:A	BRCA1	BRCA1:NM_007297:exon9:c.G2702T:p.G901V,BRCA1:NM_007294:exon10:c.G2843T:p.G948V,BRCA1:NM_007300:exon10:c.G2843T:p.G948V	Benign
	17:43092688:CC:TA	BRCA1	BRCA1:NM_007297:exon9:c.2701_2702delinsTA:p.G901_Y1816del,BRCA1:NM_007294:exon10:c.2842_2843delinsTA:p.G948_Y1863del,BRCA1:NM_007300:exon10:c.2842_2843delinsTA:p.G948_Y1884del	Pathogenic
	17:43092688:CCT:C	BRCA1	BRCA1:NM_007297:exon9:c.2700_2701del:p.G901Rfs*3,BRCA1:NM_007294:exon10:c.2841_2842del:p.G948Rfs*3,BRCA1:NM_007300:exon10:c.2841_2842del:p.G948Rfs*3	Pathogenic
	17:43092688:CC:TT	BRCA1	BRCA1:NM_007297:exon9:c.2701_2702delinsAA:p.G901K,BRCA1:NM_007294:exon10:c.2842_2843delinsAA:p.G948K,BRCA1:NM_007300:exon10:c.2842_2843delinsAA:p.G948K	Benign
	17:43092688:CCTTTGATACTACATTT:C	BRCA1	BRCA1:NM_007297:exon9:c.2686_2701del:p.K896Efs*52,BRCA1:NM_007294:exon10:c.2827_2842del:p.K943Efs*52,BRCA1:NM_007300:exon10:c.2827_2842del:p.K943Efs*52	Pathogenic
	17:43092688:C:G	BRCA1	BRCA1:NM_007297:exon9:c.G2702C:p.G901A,BRCA1:NM_007294:exon10:c.G2843C:p.G948A,BRCA1:NM_007300:exon10:c.G2843C:p.G948A	Benign
	17:43092688:C:T	BRCA1	BRCA1:NM_007297:exon9:c.G2702A:p.G901E,BRCA1:NM_007294:exon10:c.G2843A:p.G948E,BRCA1:NM_007300:exon10:c.G2843A:p.G948E	Benign
	17:43092689:C:A	BRCA1	BRCA1:NM_007297:exon9:c.G2701T:p.G901X,BRCA1:NM_007294:exon10:c.G2842T:p.G948X,BRCA1:NM_007300:exon10:c.G2842T:p.G948X	Pathogenic
	17:43092689:C:CT	BRCA1	BRCA1:NM_007297:exon9:c.2700dupA:p.G901Rfs*4,BRCA1:NM_007294:exon10:c.2841dupA:p.G948Rfs*4,BRCA1:NM_007300:exon10:c.2841dupA:p.G948Rfs*4	Pathogenic
	17:43092689:C:G	BRCA1	BRCA1:NM_007297:exon9:c.G2701C:p.G901R,BRCA1:NM_007294:exon10:c.G2842C:p.G948R,BRCA1:NM_007300:exon10:c.G2842C:p.G948R	Benign
	17:43092689:C:T	BRCA1	BRCA1:NM_007297:exon9:c.G2701A:p.G901R,BRCA1:NM_007294:exon10:c.G2842A:p.G948R,BRCA1:NM_007300:exon10:c.G2842A:p.G948R	Benign	Conflicting_interpretations_of_pathogenicity
	17:43092689:CTT:C	BRCA1	BRCA1:NM_007297:exon9:c.2699_2700del:p.K900Rfs*4,BRCA1:NM_007294:exon10:c.2840_2841del:p.K947Rfs*4,BRCA1:NM_007300:exon10:c.2840_2841del:p.K947Rfs*4	Pathogenic	Pathogenic
	17:43092689:CTTTG:C	BRCA1	BRCA1:NM_007297:exon9:c.2697_2700del:p.I899Mfs*53,BRCA1:NM_007294:exon10:c.2838_2841del:p.I946Mfs*53,BRCA1:NM_007300:exon10:c.2838_2841del:p.I946Mfs*53	Pathogenic
	17:43092690:T:A	BRCA1	BRCA1:NM_007297:exon9:c.A2700T:p.K900N,BRCA1:NM_007294:exon10:c.A2841T:p.K947N,BRCA1:NM_007300:exon10:c.A2841T:p.K947N	Benign	Conflicting_interpretations_of_pathogenicity
	17:43092690:T:G	BRCA1	BRCA1:NM_007297:exon9:c.A2700C:p.K900N,BRCA1:NM_007294:exon10:c.A2841C:p.K947N,BRCA1:NM_007300:exon10:c.A2841C:p.K947N	Benign	Conflicting_interpretations_of_pathogenicity
	17:43092690:TT:AA	BRCA1	BRCA1:NM_007297:exon9:c.2699_2700delinsTT:p.K900I,BRCA1:NM_007294:exon10:c.2840_2841delinsTT:p.K947I,BRCA1:NM_007300:exon10:c.2840_2841delinsTT:p.K947I	Benign
	17:43092690:TT:AG	BRCA1	BRCA1:NM_007297:exon9:c.2699_2700delinsCT:p.K900T,BRCA1:NM_007294:exon10:c.2840_2841delinsCT:p.K947T,BRCA1:NM_007300:exon10:c.2840_2841delinsCT:p.K947T	Benign
	17:43092690:TT:CC	BRCA1	BRCA1:NM_007297:exon9:c.2699_2700delinsGG:p.K900R,BRCA1:NM_007294:exon10:c.2840_2841delinsGG:p.K947R,BRCA1:NM_007300:exon10:c.2840_2841delinsGG:p.K947R	Benign
	17:43092690:TT:CG	BRCA1	BRCA1:NM_007297:exon9:c.2699_2700delinsCG:p.K900T,BRCA1:NM_007294:exon10:c.2840_2841delinsCG:p.K947T,BRCA1:NM_007300:exon10:c.2840_2841delinsCG:p.K947T	Benign
	17:43092690:TT:GA	BRCA1	BRCA1:NM_007297:exon9:c.2699_2700delinsTC:p.K900I,BRCA1:NM_007294:exon10:c.2840_2841delinsTC:p.K947I,BRCA1:NM_007300:exon10:c.2840_2841delinsTC:p.K947I	Benign
	17:43092690:TT:GG	BRCA1	BRCA1:NM_007297:exon9:c.2699_2700delinsCC:p.K900T,BRCA1:NM_007294:exon10:c.2840_2841delinsCC:p.K947T,BRCA1:NM_007300:exon10:c.2840_2841delinsCC:p.K947T	Benign
	17:43092690:TTT:ACC	BRCA1	BRCA1:NM_007297:exon9:c.2698_2700delinsGGT:p.K900G,BRCA1:NM_007294:exon10:c.2839_2841delinsGGT:p.K947G,BRCA1:NM_007300:exon10:c.2839_2841delinsGGT:p.K947G	Benign
	17:43092690:TTT:ACG	BRCA1	BRCA1:NM_007297:exon9:c.2698_2700delinsCGT:p.K900R,BRCA1:NM_007294:exon10:c.2839_2841delinsCGT:p.K947R,BRCA1:NM_007300:exon10:c.2839_2841delinsCGT:p.K947R	Benign
	17:43092690:TTT:CCC	BRCA1	BRCA1:NM_007297:exon9:c.2698_2700delinsGGG:p.K900G,BRCA1:NM_007294:exon10:c.2839_2841delinsGGG:p.K947G,BRCA1:NM_007300:exon10:c.2839_2841delinsGGG:p.K947G	Benign
	17:43092690:TTT:CCG	BRCA1	BRCA1:NM_007297:exon9:c.2698_2700delinsCGG:p.K900R,BRCA1:NM_007294:exon10:c.2839_2841delinsCGG:p.K947R,BRCA1:NM_007300:exon10:c.2839_2841delinsCGG:p.K947R	Benign
	17:43092690:TTT:CTA	BRCA1	BRCA1:NM_007297:exon9:c.2698_2700delinsTAG:p.K900_Y1816del,BRCA1:NM_007294:exon10:c.2839_2841delinsTAG:p.K947_Y1863del,BRCA1:NM_007300:exon10:c.2839_2841delinsTAG:p.K947_Y1884del	Pathogenic
	17:43092690:TTT:CTC	BRCA1	BRCA1:NM_007297:exon9:c.2698_2700delinsGAG:p.K900E,BRCA1:NM_007294:exon10:c.2839_2841delinsGAG:p.K947E,BRCA1:NM_007300:exon10:c.2839_2841delinsGAG:p.K947E	Benign
	17:43092690:TTT:CTG	BRCA1	BRCA1:NM_007297:exon9:c.2698_2700delinsCAG:p.K900Q,BRCA1:NM_007294:exon10:c.2839_2841delinsCAG:p.K947Q,BRCA1:NM_007300:exon10:c.2839_2841delinsCAG:p.K947Q	Benign
	17:43092690:TTT:GCC	BRCA1	BRCA1:NM_007297:exon9:c.2698_2700delinsGGC:p.K900G,BRCA1:NM_007294:exon10:c.2839_2841delinsGGC:p.K947G,BRCA1:NM_007300:exon10:c.2839_2841delinsGGC:p.K947G	Benign
	17:43092690:TTT:GCG	BRCA1	BRCA1:NM_007297:exon9:c.2698_2700delinsCGC:p.K900R,BRCA1:NM_007294:exon10:c.2839_2841delinsCGC:p.K947R,BRCA1:NM_007300:exon10:c.2839_2841delinsCGC:p.K947R	Benign
	17:43092691:T:A	BRCA1	BRCA1:NM_007297:exon9:c.A2699T:p.K900I,BRCA1:NM_007294:exon10:c.A2840T:p.K947I,BRCA1:NM_007300:exon10:c.A2840T:p.K947I	Benign
	17:43092691:T:C	BRCA1	BRCA1:NM_007297:exon9:c.A2699G:p.K900R,BRCA1:NM_007294:exon10:c.A2840G:p.K947R,BRCA1:NM_007300:exon10:c.A2840G:p.K947R	Benign	Conflicting_interpretations_of_pathogenicity
	17:43092691:T:G	BRCA1	BRCA1:NM_007297:exon9:c.A2699C:p.K900T,BRCA1:NM_007294:exon10:c.A2840C:p.K947T,BRCA1:NM_007300:exon10:c.A2840C:p.K947T	Benign
	17:43092691:TT:CA	BRCA1	BRCA1:NM_007297:exon9:c.2698_2699delinsTG:p.K900_Y1816del,BRCA1:NM_007294:exon10:c.2839_2840delinsTG:p.K947_Y1863del,BRCA1:NM_007300:exon10:c.2839_2840delinsTG:p.K947_Y1884del	Pathogenic
	17:43092691:TT:CC	BRCA1	BRCA1:NM_007297:exon9:c.2698_2699delinsGG:p.K900G,BRCA1:NM_007294:exon10:c.2839_2840delinsGG:p.K947G,BRCA1:NM_007300:exon10:c.2839_2840delinsGG:p.K947G	Benign
	17:43092691:TT:CG	BRCA1	BRCA1:NM_007297:exon9:c.2698_2699delinsCG:p.K900R,BRCA1:NM_007294:exon10:c.2839_2840delinsCG:p.K947R,BRCA1:NM_007300:exon10:c.2839_2840delinsCG:p.K947R	Benign
	17:43092691:TTG:T	BRCA1	BRCA1:NM_007297:exon9:c.2697_2698del:p.K900Rfs*4,BRCA1:NM_007294:exon10:c.2838_2839del:p.K947Rfs*4,BRCA1:NM_007300:exon10:c.2838_2839del:p.K947Rfs*4	Pathogenic
	17:43092692:T:A	BRCA1	BRCA1:NM_007297:exon9:c.A2698T:p.K900X,BRCA1:NM_007294:exon10:c.A2839T:p.K947X,BRCA1:NM_007300:exon10:c.A2839T:p.K947X	Pathogenic	Pathogenic
	17:43092692:T:C	BRCA1	BRCA1:NM_007297:exon9:c.A2698G:p.K900E,BRCA1:NM_007294:exon10:c.A2839G:p.K947E,BRCA1:NM_007300:exon10:c.A2839G:p.K947E	Benign
	17:43092692:T:G	BRCA1	BRCA1:NM_007297:exon9:c.A2698C:p.K900Q,BRCA1:NM_007294:exon10:c.A2839C:p.K947Q,BRCA1:NM_007300:exon10:c.A2839C:p.K947Q	Benign
	17:43092692:TGATA:T	BRCA1	BRCA1:NM_007297:exon9:c.2694_2697del:p.S898Rfs*54,BRCA1:NM_007294:exon10:c.2835_2838del:p.S945Rfs*54,BRCA1:NM_007300:exon10:c.2835_2838del:p.S945Rfs*54	Pathogenic
	17:43092692:T:TC	BRCA1	BRCA1:NM_007297:exon9:c.2697_2698insG:p.K900Efs*5,BRCA1:NM_007294:exon10:c.2838_2839insG:p.K947Efs*5,BRCA1:NM_007300:exon10:c.2838_2839insG:p.K947Efs*5	Pathogenic
	17:43092692:T:TG	BRCA1	BRCA1:NM_007297:exon9:c.2697dupC:p.K900Qfs*5,BRCA1:NM_007294:exon10:c.2838dupC:p.K947Qfs*5,BRCA1:NM_007300:exon10:c.2838dupC:p.K947Qfs*5	Pathogenic
	17:43092693:G:A	BRCA1	BRCA1:NM_007297:exon9:c.C2697T:p.I899I,BRCA1:NM_007294:exon10:c.C2838T:p.I946I,BRCA1:NM_007300:exon10:c.C2838T:p.I946I	Benign
	17:43092693:GA:AC	BRCA1	BRCA1:NM_007297:exon9:c.2696_2697delinsGT:p.I899S,BRCA1:NM_007294:exon10:c.2837_2838delinsGT:p.I946S,BRCA1:NM_007300:exon10:c.2837_2838delinsGT:p.I946S	Benign
	17:43092693:GA:AG	BRCA1	BRCA1:NM_007297:exon9:c.2696_2697delinsCT:p.I899T,BRCA1:NM_007294:exon10:c.2837_2838delinsCT:p.I946T,BRCA1:NM_007300:exon10:c.2837_2838delinsCT:p.I946T	Benign
	17:43092693:GA:AT	BRCA1	BRCA1:NM_007297:exon9:c.2696_2697delinsAT:p.I899N,BRCA1:NM_007294:exon10:c.2837_2838delinsAT:p.I946N,BRCA1:NM_007300:exon10:c.2837_2838delinsAT:p.I946N	Benign
	17:43092693:GA:CG	BRCA1	BRCA1:NM_007297:exon9:c.2696_2697delinsCG:p.I899T,BRCA1:NM_007294:exon10:c.2837_2838delinsCG:p.I946T,BRCA1:NM_007300:exon10:c.2837_2838delinsCG:p.I946T	Benign
	17:43092693:GAT:AAA	BRCA1	BRCA1:NM_007297:exon9:c.2695_2697delinsTTT:p.I899F,BRCA1:NM_007294:exon10:c.2836_2838delinsTTT:p.I946F,BRCA1:NM_007300:exon10:c.2836_2838delinsTTT:p.I946F	Benign
	17:43092693:GAT:AAC	BRCA1	BRCA1:NM_007297:exon9:c.2695_2697delinsGTT:p.I899V,BRCA1:NM_007294:exon10:c.2836_2838delinsGTT:p.I946V,BRCA1:NM_007300:exon10:c.2836_2838delinsGTT:p.I946V	Benign
	17:43092693:GAT:AAG	BRCA1	BRCA1:NM_007297:exon9:c.2695_2697delinsCTT:p.I899L,BRCA1:NM_007294:exon10:c.2836_2838delinsCTT:p.I946L,BRCA1:NM_007300:exon10:c.2836_2838delinsCTT:p.I946L	Benign
	17:43092693:GATACT:G	BRCA1	BRCA1:NM_007297:exon9:c.2692_2696del:p.S898Qfs*5,BRCA1:NM_007294:exon10:c.2833_2837del:p.S945Qfs*5,BRCA1:NM_007300:exon10:c.2833_2837del:p.S945Qfs*5	Pathogenic
	17:43092693:GAT:AGA	BRCA1	BRCA1:NM_007297:exon9:c.2695_2697delinsTCT:p.I899S,BRCA1:NM_007294:exon10:c.2836_2838delinsTCT:p.I946S,BRCA1:NM_007300:exon10:c.2836_2838delinsTCT:p.I946S	Benign
	17:43092693:GAT:CAA	BRCA1	BRCA1:NM_007297:exon9:c.2695_2697delinsTTG:p.I899L,BRCA1:NM_007294:exon10:c.2836_2838delinsTTG:p.I946L,BRCA1:NM_007300:exon10:c.2836_2838delinsTTG:p.I946L	Benign
	17:43092693:GAT:CAC	BRCA1	BRCA1:NM_007297:exon9:c.2695_2697delinsGTG:p.I899V,BRCA1:NM_007294:exon10:c.2836_2838delinsGTG:p.I946V,BRCA1:NM_007300:exon10:c.2836_2838delinsGTG:p.I946V	Benign
	17:43092693:GAT:CAG	BRCA1	BRCA1:NM_007297:exon9:c.2695_2697delinsCTG:p.I899L,BRCA1:NM_007294:exon10:c.2836_2838delinsCTG:p.I946L,BRCA1:NM_007300:exon10:c.2836_2838delinsCTG:p.I946L	Benign
	17:43092693:GAT:CGA	BRCA1	BRCA1:NM_007297:exon9:c.2695_2697delinsTCG:p.I899S,BRCA1:NM_007294:exon10:c.2836_2838delinsTCG:p.I946S,BRCA1:NM_007300:exon10:c.2836_2838delinsTCG:p.I946S	Benign
	17:43092693:GA:TG	BRCA1	BRCA1:NM_007297:exon9:c.2696_2697delinsCA:p.I899T,BRCA1:NM_007294:exon10:c.2837_2838delinsCA:p.I946T,BRCA1:NM_007300:exon10:c.2837_2838delinsCA:p.I946T	Benign
	17:43092693:GAT:G	BRCA1	BRCA1:NM_007297:exon9:c.2695_2696del:p.I899Qfs*5,BRCA1:NM_007294:exon10:c.2836_2837del:p.I946Qfs*5,BRCA1:NM_007300:exon10:c.2836_2837del:p.I946Qfs*5	Pathogenic	Pathogenic
	17:43092693:GAT:TAA	BRCA1	BRCA1:NM_007297:exon9:c.2695_2697delinsTTA:p.I899L,BRCA1:NM_007294:exon10:c.2836_2838delinsTTA:p.I946L,BRCA1:NM_007300:exon10:c.2836_2838delinsTTA:p.I946L	Benign
	17:43092693:GAT:TAC	BRCA1	BRCA1:NM_007297:exon9:c.2695_2697delinsGTA:p.I899V,BRCA1:NM_007294:exon10:c.2836_2838delinsGTA:p.I946V,BRCA1:NM_007300:exon10:c.2836_2838delinsGTA:p.I946V	Benign
	17:43092693:GAT:TAG	BRCA1	BRCA1:NM_007297:exon9:c.2695_2697delinsCTA:p.I899L,BRCA1:NM_007294:exon10:c.2836_2838delinsCTA:p.I946L,BRCA1:NM_007300:exon10:c.2836_2838delinsCTA:p.I946L	Benign
	17:43092693:GAT:TGA	BRCA1	BRCA1:NM_007297:exon9:c.2695_2697delinsTCA:p.I899S,BRCA1:NM_007294:exon10:c.2836_2838delinsTCA:p.I946S,BRCA1:NM_007300:exon10:c.2836_2838delinsTCA:p.I946S	Benign
	17:43092693:G:C	BRCA1	BRCA1:NM_007297:exon9:c.C2697G:p.I899M,BRCA1:NM_007294:exon10:c.C2838G:p.I946M,BRCA1:NM_007300:exon10:c.C2838G:p.I946M	Benign
	17:43092693:G:GC	BRCA1	BRCA1:NM_007297:exon9:c.2696_2697insG:p.I899Mfs*6,BRCA1:NM_007294:exon10:c.2837_2838insG:p.I946Mfs*6,BRCA1:NM_007300:exon10:c.2837_2838insG:p.I946Mfs*6	Pathogenic
	17:43092693:G:T	BRCA1	BRCA1:NM_007297:exon9:c.C2697A:p.I899I,BRCA1:NM_007294:exon10:c.C2838A:p.I946I,BRCA1:NM_007300:exon10:c.C2838A:p.I946I	Benign
	17:43092694:A:AT	BRCA1	BRCA1:NM_007297:exon9:c.2695dupA:p.I899Nfs*6,BRCA1:NM_007294:exon10:c.2836dupA:p.I946Nfs*6,BRCA1:NM_007300:exon10:c.2836dupA:p.I946Nfs*6	Pathogenic
	17:43092694:A:C	BRCA1	BRCA1:NM_007297:exon9:c.T2696G:p.I899S,BRCA1:NM_007294:exon10:c.T2837G:p.I946S,BRCA1:NM_007300:exon10:c.T2837G:p.I946S	Benign
	17:43092694:A:G	BRCA1	BRCA1:NM_007297:exon9:c.T2696C:p.I899T,BRCA1:NM_007294:exon10:c.T2837C:p.I946T,BRCA1:NM_007300:exon10:c.T2837C:p.I946T	Benign
	17:43092694:A:T	BRCA1	BRCA1:NM_007297:exon9:c.T2696A:p.I899N,BRCA1:NM_007294:exon10:c.T2837A:p.I946N,BRCA1:NM_007300:exon10:c.T2837A:p.I946N	Benign
	17:43092694:ATAC:A	BRCA1	BRCA1:NM_007297:exon9:c.2693_2695del:p.S898del,BRCA1:NM_007294:exon10:c.2834_2836del:p.S945del,BRCA1:NM_007300:exon10:c.2834_2836del:p.S945del	Pathogenic	Uncertain_significance
	17:43092694:AT:G	BRCA1	BRCA1:NM_007297:exon9:c.2695_2696delinsC:p.I899Pfs*54,BRCA1:NM_007294:exon10:c.2836_2837delinsC:p.I946Pfs*54,BRCA1:NM_007300:exon10:c.2836_2837delinsC:p.I946Pfs*54;BRCA1:NM_007297:exon9:c.2695_2696delinsC:p.I899Pfs*54,BRCA1:NM_007294:exon10:c.2836_2837delinsC:p.I946Pfs*54,BRCA1:NM_007300:exon10:c.2836_2837delinsC:p.I946Pfs*54	Pathogenic
	17:43092694:AT:GA	BRCA1	BRCA1:NM_007297:exon9:c.2695_2696delinsTC:p.I899S,BRCA1:NM_007294:exon10:c.2836_2837delinsTC:p.I946S,BRCA1:NM_007300:exon10:c.2836_2837delinsTC:p.I946S	Benign
	17:43092695:T:A	BRCA1	BRCA1:NM_007297:exon9:c.A2695T:p.I899F,BRCA1:NM_007294:exon10:c.A2836T:p.I946F,BRCA1:NM_007300:exon10:c.A2836T:p.I946F	Benign	Conflicting_interpretations_of_pathogenicity
	17:43092695:TAC:G	BRCA1	BRCA1:NM_007297:exon9:c.2693_2695delinsC:p.S898Tfs*6,BRCA1:NM_007294:exon10:c.2834_2836delinsC:p.S945Tfs*6,BRCA1:NM_007300:exon10:c.2834_2836delinsC:p.S945Tfs*6;BRCA1:NM_007297:exon9:c.2693_2695delinsC:p.S898Tfs*6,BRCA1:NM_007294:exon10:c.2834_2836delinsC:p.S945Tfs*6,BRCA1:NM_007300:exon10:c.2834_2836delinsC:p.S945Tfs*6	Pathogenic	Pathogenic
	17:43092695:TAC:T	BRCA1	BRCA1:NM_007297:exon9:c.2693_2694del:p.S898Nfs*6,BRCA1:NM_007294:exon10:c.2834_2835del:p.S945Nfs*6,BRCA1:NM_007300:exon10:c.2834_2835del:p.S945Nfs*6	Pathogenic	Pathogenic
	17:43092695:T:C	BRCA1	BRCA1:NM_007297:exon9:c.A2695G:p.I899V,BRCA1:NM_007294:exon10:c.A2836G:p.I946V,BRCA1:NM_007300:exon10:c.A2836G:p.I946V	Benign	Conflicting_interpretations_of_pathogenicity
	17:43092695:T:G	BRCA1	BRCA1:NM_007297:exon9:c.A2695C:p.I899L,BRCA1:NM_007294:exon10:c.A2836C:p.I946L,BRCA1:NM_007300:exon10:c.A2836C:p.I946L	Benign
	17:43092695:T:TA	BRCA1	BRCA1:NM_007297:exon9:c.2694dupT:p.I899Yfs*6,BRCA1:NM_007294:exon10:c.2835dupT:p.I946Yfs*6,BRCA1:NM_007300:exon10:c.2835dupT:p.I946Yfs*6	Pathogenic	Pathogenic
	17:43092696:A:C	BRCA1	BRCA1:NM_007297:exon9:c.T2694G:p.S898R,BRCA1:NM_007294:exon10:c.T2835G:p.S945R,BRCA1:NM_007300:exon10:c.T2835G:p.S945R	Benign
	17:43092696:AC:CG	BRCA1	BRCA1:NM_007297:exon9:c.2693_2694delinsCG:p.S898T,BRCA1:NM_007294:exon10:c.2834_2835delinsCG:p.S945T,BRCA1:NM_007300:exon10:c.2834_2835delinsCG:p.S945T	Benign
	17:43092696:AC:GA	BRCA1	BRCA1:NM_007297:exon9:c.2693_2694delinsTC:p.S898I,BRCA1:NM_007294:exon10:c.2834_2835delinsTC:p.S945I,BRCA1:NM_007300:exon10:c.2834_2835delinsTC:p.S945I	Benign
	17:43092696:AC:GG	BRCA1	BRCA1:NM_007297:exon9:c.2693_2694delinsCC:p.S898T,BRCA1:NM_007294:exon10:c.2834_2835delinsCC:p.S945T,BRCA1:NM_007300:exon10:c.2834_2835delinsCC:p.S945T	Benign
	17:43092696:AC:GT	BRCA1	BRCA1:NM_007297:exon9:c.2693_2694delinsAC:p.S898N,BRCA1:NM_007294:exon10:c.2834_2835delinsAC:p.S945N,BRCA1:NM_007300:exon10:c.2834_2835delinsAC:p.S945N	Benign
	17:43092696:AC:TA	BRCA1	BRCA1:NM_007297:exon9:c.2693_2694delinsTA:p.S898I,BRCA1:NM_007294:exon10:c.2834_2835delinsTA:p.S945I,BRCA1:NM_007300:exon10:c.2834_2835delinsTA:p.S945I	Benign
	17:43092696:ACT:A	BRCA1	BRCA1:NM_007297:exon9:c.2692_2693del:p.S898Yfs*6,BRCA1:NM_007294:exon10:c.2833_2834del:p.S945Yfs*6,BRCA1:NM_007300:exon10:c.2833_2834del:p.S945Yfs*6	Pathogenic
	17:43092696:ACTACATT:A	BRCA1	BRCA1:NM_007297:exon9:c.2687_2693del:p.K896Ifs*55,BRCA1:NM_007294:exon10:c.2828_2834del:p.K943Ifs*55,BRCA1:NM_007300:exon10:c.2828_2834del:p.K943Ifs*55	Pathogenic
	17:43092696:ACTACATTTGG:A	BRCA1	BRCA1:NM_007297:exon9:c.2684_2693del:p.A895Vfs*55,BRCA1:NM_007294:exon10:c.2825_2834del:p.A942Vfs*55,BRCA1:NM_007300:exon10:c.2825_2834del:p.A942Vfs*55	Pathogenic
	17:43092696:ACTACATTTGGC:A	BRCA1	BRCA1:NM_007297:exon9:c.2683_2693del:p.A895Yfs*6,BRCA1:NM_007294:exon10:c.2824_2834del:p.A942Yfs*6,BRCA1:NM_007300:exon10:c.2824_2834del:p.A942Yfs*6	Pathogenic
	17:43092696:ACT:CAA	BRCA1	BRCA1:NM_007297:exon9:c.2692_2694delinsTTG:p.S898L,BRCA1:NM_007294:exon10:c.2833_2835delinsTTG:p.S945L,BRCA1:NM_007300:exon10:c.2833_2835delinsTTG:p.S945L	Benign
	17:43092696:ACT:CAG	BRCA1	BRCA1:NM_007297:exon9:c.2692_2694delinsCTG:p.S898L,BRCA1:NM_007294:exon10:c.2833_2835delinsCTG:p.S945L,BRCA1:NM_007300:exon10:c.2833_2835delinsCTG:p.S945L	Benign
	17:43092696:ACT:CCC	BRCA1	BRCA1:NM_007297:exon9:c.2692_2694delinsGGG:p.S898G,BRCA1:NM_007294:exon10:c.2833_2835delinsGGG:p.S945G,BRCA1:NM_007300:exon10:c.2833_2835delinsGGG:p.S945G	Benign
	17:43092696:ACT:CCG	BRCA1	BRCA1:NM_007297:exon9:c.2692_2694delinsCGG:p.S898R,BRCA1:NM_007294:exon10:c.2833_2835delinsCGG:p.S945R,BRCA1:NM_007300:exon10:c.2833_2835delinsCGG:p.S945R	Benign
	17:43092696:ACT:CGA	BRCA1	BRCA1:NM_007297:exon9:c.2692_2694delinsTCG:p.S898S,BRCA1:NM_007294:exon10:c.2833_2835delinsTCG:p.S945S,BRCA1:NM_007300:exon10:c.2833_2835delinsTCG:p.S945S	Benign
	17:43092696:ACT:CGC	BRCA1	BRCA1:NM_007297:exon9:c.2692_2694delinsGCG:p.S898A,BRCA1:NM_007294:exon10:c.2833_2835delinsGCG:p.S945A,BRCA1:NM_007300:exon10:c.2833_2835delinsGCG:p.S945A	Benign
	17:43092696:ACT:CGG	BRCA1	BRCA1:NM_007297:exon9:c.2692_2694delinsCCG:p.S898P,BRCA1:NM_007294:exon10:c.2833_2835delinsCCG:p.S945P,BRCA1:NM_007300:exon10:c.2833_2835delinsCCG:p.S945P	Benign
	17:43092696:AC:TG	BRCA1	BRCA1:NM_007297:exon9:c.2693_2694delinsCA:p.S898T,BRCA1:NM_007294:exon10:c.2834_2835delinsCA:p.S945T,BRCA1:NM_007300:exon10:c.2834_2835delinsCA:p.S945T	Benign
	17:43092696:ACT:GAA	BRCA1	BRCA1:NM_007297:exon9:c.2692_2694delinsTTC:p.S898F,BRCA1:NM_007294:exon10:c.2833_2835delinsTTC:p.S945F,BRCA1:NM_007300:exon10:c.2833_2835delinsTTC:p.S945F	Benign
	17:43092696:ACT:GAG	BRCA1	BRCA1:NM_007297:exon9:c.2692_2694delinsCTC:p.S898L,BRCA1:NM_007294:exon10:c.2833_2835delinsCTC:p.S945L,BRCA1:NM_007300:exon10:c.2833_2835delinsCTC:p.S945L	Benign
	17:43092696:ACT:GCA	BRCA1	BRCA1:NM_007297:exon9:c.2692_2694delinsTGC:p.S898C,BRCA1:NM_007294:exon10:c.2833_2835delinsTGC:p.S945C,BRCA1:NM_007300:exon10:c.2833_2835delinsTGC:p.S945C	Benign
	17:43092696:ACT:GCC	BRCA1	BRCA1:NM_007297:exon9:c.2692_2694delinsGGC:p.S898G,BRCA1:NM_007294:exon10:c.2833_2835delinsGGC:p.S945G,BRCA1:NM_007300:exon10:c.2833_2835delinsGGC:p.S945G	Benign
	17:43092696:ACT:GCG	BRCA1	BRCA1:NM_007297:exon9:c.2692_2694delinsCGC:p.S898R,BRCA1:NM_007294:exon10:c.2833_2835delinsCGC:p.S945R,BRCA1:NM_007300:exon10:c.2833_2835delinsCGC:p.S945R	Benign
	17:43092696:ACT:GGA	BRCA1	BRCA1:NM_007297:exon9:c.2692_2694delinsTCC:p.S898S,BRCA1:NM_007294:exon10:c.2833_2835delinsTCC:p.S945S,BRCA1:NM_007300:exon10:c.2833_2835delinsTCC:p.S945S	Benign
	17:43092696:ACT:GGC	BRCA1	BRCA1:NM_007297:exon9:c.2692_2694delinsGCC:p.S898A,BRCA1:NM_007294:exon10:c.2833_2835delinsGCC:p.S945A,BRCA1:NM_007300:exon10:c.2833_2835delinsGCC:p.S945A	Benign
	17:43092696:ACT:GGG	BRCA1	BRCA1:NM_007297:exon9:c.2692_2694delinsCCC:p.S898P,BRCA1:NM_007294:exon10:c.2833_2835delinsCCC:p.S945P,BRCA1:NM_007300:exon10:c.2833_2835delinsCCC:p.S945P	Benign
	17:43092696:ACT:TAA	BRCA1	BRCA1:NM_007297:exon9:c.2692_2694delinsTTA:p.S898L,BRCA1:NM_007294:exon10:c.2833_2835delinsTTA:p.S945L,BRCA1:NM_007300:exon10:c.2833_2835delinsTTA:p.S945L	Benign
	17:43092696:ACT:TAG	BRCA1	BRCA1:NM_007297:exon9:c.2692_2694delinsCTA:p.S898L,BRCA1:NM_007294:exon10:c.2833_2835delinsCTA:p.S945L,BRCA1:NM_007300:exon10:c.2833_2835delinsCTA:p.S945L	Benign
	17:43092696:ACT:TCC	BRCA1	BRCA1:NM_007297:exon9:c.2692_2694delinsGGA:p.S898G,BRCA1:NM_007294:exon10:c.2833_2835delinsGGA:p.S945G,BRCA1:NM_007300:exon10:c.2833_2835delinsGGA:p.S945G	Benign
	17:43092696:ACT:TCG	BRCA1	BRCA1:NM_007297:exon9:c.2692_2694delinsCGA:p.S898R,BRCA1:NM_007294:exon10:c.2833_2835delinsCGA:p.S945R,BRCA1:NM_007300:exon10:c.2833_2835delinsCGA:p.S945R	Benign
	17:43092696:ACT:TGA	BRCA1	BRCA1:NM_007297:exon9:c.2692_2694delinsTCA:p.S898S,BRCA1:NM_007294:exon10:c.2833_2835delinsTCA:p.S945S,BRCA1:NM_007300:exon10:c.2833_2835delinsTCA:p.S945S	Benign
	17:43092696:ACT:TGC	BRCA1	BRCA1:NM_007297:exon9:c.2692_2694delinsGCA:p.S898A,BRCA1:NM_007294:exon10:c.2833_2835delinsGCA:p.S945A,BRCA1:NM_007300:exon10:c.2833_2835delinsGCA:p.S945A	Benign
	17:43092696:ACT:TGG	BRCA1	BRCA1:NM_007297:exon9:c.2692_2694delinsCCA:p.S898P,BRCA1:NM_007294:exon10:c.2833_2835delinsCCA:p.S945P,BRCA1:NM_007300:exon10:c.2833_2835delinsCCA:p.S945P	Benign
	17:43092696:A:T	BRCA1	BRCA1:NM_007297:exon9:c.T2694A:p.S898R,BRCA1:NM_007294:exon10:c.T2835A:p.S945R,BRCA1:NM_007300:exon10:c.T2835A:p.S945R	Benign
	17:43092697:C:A	BRCA1	BRCA1:NM_007297:exon9:c.G2693T:p.S898I,BRCA1:NM_007294:exon10:c.G2834T:p.S945I,BRCA1:NM_007300:exon10:c.G2834T:p.S945I	Benign
	17:43092697:C:CAA	BRCA1	BRCA1:NM_007297:exon9:c.2692_2693insTT:p.S898Ifs*56,BRCA1:NM_007294:exon10:c.2833_2834insTT:p.S945Ifs*56,BRCA1:NM_007300:exon10:c.2833_2834insTT:p.S945Ifs*56	Pathogenic
	17:43092697:C:CT	BRCA1	BRCA1:NM_007297:exon9:c.2692dupA:p.S898Kfs*7,BRCA1:NM_007294:exon10:c.2833dupA:p.S945Kfs*7,BRCA1:NM_007300:exon10:c.2833dupA:p.S945Kfs*7	Pathogenic
	17:43092697:C:G	BRCA1	BRCA1:NM_007297:exon9:c.G2693C:p.S898T,BRCA1:NM_007294:exon10:c.G2834C:p.S945T,BRCA1:NM_007300:exon10:c.G2834C:p.S945T	Benign	Uncertain_significance
	17:43092697:C:T	BRCA1	BRCA1:NM_007297:exon9:c.G2693A:p.S898N,BRCA1:NM_007294:exon10:c.G2834A:p.S945N,BRCA1:NM_007300:exon10:c.G2834A:p.S945N	Benign
	17:43092697:CT:AA	BRCA1	BRCA1:NM_007297:exon9:c.2692_2693delinsTT:p.S898F,BRCA1:NM_007294:exon10:c.2833_2834delinsTT:p.S945F,BRCA1:NM_007300:exon10:c.2833_2834delinsTT:p.S945F	Benign
	17:43092697:CTA:C	BRCA1	BRCA1:NM_007297:exon9:c.2691_2692del:p.C897Wfs*7,BRCA1:NM_007294:exon10:c.2832_2833del:p.C944Wfs*7,BRCA1:NM_007300:exon10:c.2832_2833del:p.C944Wfs*7	Pathogenic
	17:43092697:CTACA:C	BRCA1	BRCA1:NM_007297:exon9:c.2689_2692del:p.C897Vfs*55,BRCA1:NM_007294:exon10:c.2830_2833del:p.C944Vfs*55,BRCA1:NM_007300:exon10:c.2830_2833del:p.C944Vfs*55	Pathogenic
	17:43092697:CT:AG	BRCA1	BRCA1:NM_007297:exon9:c.2692_2693delinsCT:p.S898L,BRCA1:NM_007294:exon10:c.2833_2834delinsCT:p.S945L,BRCA1:NM_007300:exon10:c.2833_2834delinsCT:p.S945L	Benign
	17:43092697:CT:GA	BRCA1	BRCA1:NM_007297:exon9:c.2692_2693delinsTC:p.S898S,BRCA1:NM_007294:exon10:c.2833_2834delinsTC:p.S945S,BRCA1:NM_007300:exon10:c.2833_2834delinsTC:p.S945S	Benign
	17:43092697:CT:GC	BRCA1	BRCA1:NM_007297:exon9:c.2692_2693delinsGC:p.S898A,BRCA1:NM_007294:exon10:c.2833_2834delinsGC:p.S945A,BRCA1:NM_007300:exon10:c.2833_2834delinsGC:p.S945A	Benign
	17:43092697:CT:GG	BRCA1	BRCA1:NM_007297:exon9:c.2692_2693delinsCC:p.S898P,BRCA1:NM_007294:exon10:c.2833_2834delinsCC:p.S945P,BRCA1:NM_007300:exon10:c.2833_2834delinsCC:p.S945P	Benign
	17:43092698:T:A	BRCA1	BRCA1:NM_007297:exon9:c.A2692T:p.S898C,BRCA1:NM_007294:exon10:c.A2833T:p.S945C,BRCA1:NM_007300:exon10:c.A2833T:p.S945C	Benign
	17:43092698:TAC:T	BRCA1	BRCA1:NM_007297:exon9:c.2690_2691del:p.C897*,BRCA1:NM_007294:exon10:c.2831_2832del:p.C944*,BRCA1:NM_007300:exon10:c.2831_2832del:p.C944*	Pathogenic
	17:43092698:T:C	BRCA1	BRCA1:NM_007297:exon9:c.A2692G:p.S898G,BRCA1:NM_007294:exon10:c.A2833G:p.S945G,BRCA1:NM_007300:exon10:c.A2833G:p.S945G	Benign	Conflicting_interpretations_of_pathogenicity
	17:43092698:T:G	BRCA1	BRCA1:NM_007297:exon9:c.A2692C:p.S898R,BRCA1:NM_007294:exon10:c.A2833C:p.S945R,BRCA1:NM_007300:exon10:c.A2833C:p.S945R	Benign
	17:43092698:T:TAA	BRCA1	BRCA1:NM_007297:exon9:c.2691_2692insTT:p.S898Lfs*56,BRCA1:NM_007294:exon10:c.2832_2833insTT:p.S945Lfs*56,BRCA1:NM_007300:exon10:c.2832_2833insTT:p.S945Lfs*56	Pathogenic
	17:43092699:A:AT	BRCA1	BRCA1:NM_007297:exon9:c.2690_2691insA:p.C897*,BRCA1:NM_007294:exon10:c.2831_2832insA:p.C944*,BRCA1:NM_007300:exon10:c.2831_2832insA:p.C944*	Pathogenic
	17:43092699:A:ATG	BRCA1	BRCA1:NM_007297:exon9:c.2690_2691insCA:p.S898Ifs*56,BRCA1:NM_007294:exon10:c.2831_2832insCA:p.S945Ifs*56,BRCA1:NM_007300:exon10:c.2831_2832insCA:p.S945Ifs*56	Pathogenic
	17:43092699:A:C	BRCA1	BRCA1:NM_007297:exon9:c.T2691G:p.C897W,BRCA1:NM_007294:exon10:c.T2832G:p.C944W,BRCA1:NM_007300:exon10:c.T2832G:p.C944W	Benign
	17:43092699:ACA:CCC	BRCA1	BRCA1:NM_007297:exon9:c.2689_2691delinsGGG:p.C897G,BRCA1:NM_007294:exon10:c.2830_2832delinsGGG:p.C944G,BRCA1:NM_007300:exon10:c.2830_2832delinsGGG:p.C944G	Benign
	17:43092699:ACA:CCG	BRCA1	BRCA1:NM_007297:exon9:c.2689_2691delinsCGG:p.C897R,BRCA1:NM_007294:exon10:c.2830_2832delinsCGG:p.C944R,BRCA1:NM_007300:exon10:c.2830_2832delinsCGG:p.C944R	Benign
	17:43092699:ACA:CCT	BRCA1	BRCA1:NM_007297:exon9:c.2689_2691delinsAGG:p.C897R,BRCA1:NM_007294:exon10:c.2830_2832delinsAGG:p.C944R,BRCA1:NM_007300:exon10:c.2830_2832delinsAGG:p.C944R	Benign
	17:43092699:ACA:GCC	BRCA1	BRCA1:NM_007297:exon9:c.2689_2691delinsGGC:p.C897G,BRCA1:NM_007294:exon10:c.2830_2832delinsGGC:p.C944G,BRCA1:NM_007300:exon10:c.2830_2832delinsGGC:p.C944G	Benign
	17:43092699:ACA:GCG	BRCA1	BRCA1:NM_007297:exon9:c.2689_2691delinsCGC:p.C897R,BRCA1:NM_007294:exon10:c.2830_2832delinsCGC:p.C944R,BRCA1:NM_007300:exon10:c.2830_2832delinsCGC:p.C944R	Benign
	17:43092699:ACA:GCT	BRCA1	BRCA1:NM_007297:exon9:c.2689_2691delinsAGC:p.C897S,BRCA1:NM_007294:exon10:c.2830_2832delinsAGC:p.C944S,BRCA1:NM_007300:exon10:c.2830_2832delinsAGC:p.C944S	Benign
	17:43092699:ACA:TCC	BRCA1	BRCA1:NM_007297:exon9:c.2689_2691delinsGGA:p.C897G,BRCA1:NM_007294:exon10:c.2830_2832delinsGGA:p.C944G,BRCA1:NM_007300:exon10:c.2830_2832delinsGGA:p.C944G	Benign
	17:43092699:ACA:TCG	BRCA1	BRCA1:NM_007297:exon9:c.2689_2691delinsCGA:p.C897R,BRCA1:NM_007294:exon10:c.2830_2832delinsCGA:p.C944R,BRCA1:NM_007300:exon10:c.2830_2832delinsCGA:p.C944R	Benign
	17:43092699:ACA:TCT	BRCA1	BRCA1:NM_007297:exon9:c.2689_2691delinsAGA:p.C897R,BRCA1:NM_007294:exon10:c.2830_2832delinsAGA:p.C944R,BRCA1:NM_007300:exon10:c.2830_2832delinsAGA:p.C944R	Benign
	17:43092699:ACATT:A	BRCA1	BRCA1:NM_007297:exon9:c.2687_2690del:p.K896Ifs*56,BRCA1:NM_007294:exon10:c.2828_2831del:p.K943Ifs*56,BRCA1:NM_007300:exon10:c.2828_2831del:p.K943Ifs*56	Pathogenic
	17:43092699:AC:CG	BRCA1	BRCA1:NM_007297:exon9:c.2690_2691delinsCG:p.C897S,BRCA1:NM_007294:exon10:c.2831_2832delinsCG:p.C944S,BRCA1:NM_007300:exon10:c.2831_2832delinsCG:p.C944S	Benign
	17:43092699:AC:CT	BRCA1	BRCA1:NM_007297:exon9:c.2690_2691delinsAG:p.C897_Y1816del,BRCA1:NM_007294:exon10:c.2831_2832delinsAG:p.C944_Y1863del,BRCA1:NM_007300:exon10:c.2831_2832delinsAG:p.C944_Y1884del	Pathogenic
	17:43092699:AC:GA	BRCA1	BRCA1:NM_007297:exon9:c.2690_2691delinsTC:p.C897F,BRCA1:NM_007294:exon10:c.2831_2832delinsTC:p.C944F,BRCA1:NM_007300:exon10:c.2831_2832delinsTC:p.C944F	Benign
	17:43092699:AC:GG	BRCA1	BRCA1:NM_007297:exon9:c.2690_2691delinsCC:p.C897S,BRCA1:NM_007294:exon10:c.2831_2832delinsCC:p.C944S,BRCA1:NM_007300:exon10:c.2831_2832delinsCC:p.C944S	Benign
	17:43092699:AC:GT	BRCA1	BRCA1:NM_007297:exon9:c.2690_2691delinsAC:p.C897Y,BRCA1:NM_007294:exon10:c.2831_2832delinsAC:p.C944Y,BRCA1:NM_007300:exon10:c.2831_2832delinsAC:p.C944Y	Benign
	17:43092699:AC:TG	BRCA1	BRCA1:NM_007297:exon9:c.2690_2691delinsCA:p.C897S,BRCA1:NM_007294:exon10:c.2831_2832delinsCA:p.C944S,BRCA1:NM_007300:exon10:c.2831_2832delinsCA:p.C944S	Benign
	17:43092699:AC:TT	BRCA1	BRCA1:NM_007297:exon9:c.2690_2691delinsAA:p.C897_Y1816del,BRCA1:NM_007294:exon10:c.2831_2832delinsAA:p.C944_Y1863del,BRCA1:NM_007300:exon10:c.2831_2832delinsAA:p.C944_Y1884del	Pathogenic
	17:43092699:A:G	BRCA1	BRCA1:NM_007297:exon9:c.T2691C:p.C897C,BRCA1:NM_007294:exon10:c.T2832C:p.C944C,BRCA1:NM_007300:exon10:c.T2832C:p.C944C	Benign
	17:43092699:A:T	BRCA1	BRCA1:NM_007297:exon9:c.T2691A:p.C897X,BRCA1:NM_007294:exon10:c.T2832A:p.C944X,BRCA1:NM_007300:exon10:c.T2832A:p.C944X	Pathogenic	Pathogenic
	17:43092700:C:A	BRCA1	BRCA1:NM_007297:exon9:c.G2690T:p.C897F,BRCA1:NM_007294:exon10:c.G2831T:p.C944F,BRCA1:NM_007300:exon10:c.G2831T:p.C944F	Benign
	17:43092700:CAT:C	BRCA1	BRCA1:NM_007297:exon9:c.2688_2689del:p.C897*,BRCA1:NM_007294:exon10:c.2829_2830del:p.C944*,BRCA1:NM_007300:exon10:c.2829_2830del:p.C944*	Pathogenic
	17:43092700:CATTT:C	BRCA1	BRCA1:NM_007297:exon9:c.2686_2689del:p.K896Vfs*56,BRCA1:NM_007294:exon10:c.2827_2830del:p.K943Vfs*56,BRCA1:NM_007300:exon10:c.2827_2830del:p.K943Vfs*56	Pathogenic
	17:43092700:C:CATTTGGCATTATCAACTGG	BRCA1	BRCA1:NM_007297:exon9:c.2689_2690insCCAGTTGATAATGCCAAAT:p.C897Sfs*3,BRCA1:NM_007294:exon10:c.2830_2831insCCAGTTGATAATGCCAAAT:p.C944Sfs*3,BRCA1:NM_007300:exon10:c.2830_2831insCCAGTTGATAATGCCAAAT:p.C944Sfs*3	Pathogenic
	17:43092700:C:CGT	BRCA1	BRCA1:NM_007297:exon9:c.2689_2690insAC:p.C897Yfs*57,BRCA1:NM_007294:exon10:c.2830_2831insAC:p.C944Yfs*57,BRCA1:NM_007300:exon10:c.2830_2831insAC:p.C944Yfs*57	Pathogenic
	17:43092700:C:CT	BRCA1	BRCA1:NM_007297:exon9:c.2689_2690insA:p.C897*,BRCA1:NM_007294:exon10:c.2830_2831insA:p.C944*,BRCA1:NM_007300:exon10:c.2830_2831insA:p.C944*	Pathogenic
	17:43092700:C:G	BRCA1	BRCA1:NM_007297:exon9:c.G2690C:p.C897S,BRCA1:NM_007294:exon10:c.G2831C:p.C944S,BRCA1:NM_007300:exon10:c.G2831C:p.C944S	Benign
	17:43092700:C:T	BRCA1	BRCA1:NM_007297:exon9:c.G2690A:p.C897Y,BRCA1:NM_007294:exon10:c.G2831A:p.C944Y,BRCA1:NM_007300:exon10:c.G2831A:p.C944Y	Benign	Conflicting_interpretations_of_pathogenicity
	17:43092701:A:AT	BRCA1	BRCA1:NM_007297:exon9:c.2688dupA:p.C897Mfs*2,BRCA1:NM_007294:exon10:c.2829dupA:p.C944Mfs*2,BRCA1:NM_007300:exon10:c.2829dupA:p.C944Mfs*2	Pathogenic
	17:43092701:A:ATT	BRCA1	BRCA1:NM_007297:exon9:c.2688_2689insAA:p.C897Nfs*57,BRCA1:NM_007294:exon10:c.2829_2830insAA:p.C944Nfs*57,BRCA1:NM_007300:exon10:c.2829_2830insAA:p.C944Nfs*57	Pathogenic
	17:43092701:A:C	BRCA1	BRCA1:NM_007297:exon9:c.T2689G:p.C897G,BRCA1:NM_007294:exon10:c.T2830G:p.C944G,BRCA1:NM_007300:exon10:c.T2830G:p.C944G	Benign	Conflicting_interpretations_of_pathogenicity
	17:43092701:A:G	BRCA1	BRCA1:NM_007297:exon9:c.T2689C:p.C897R,BRCA1:NM_007294:exon10:c.T2830C:p.C944R,BRCA1:NM_007300:exon10:c.T2830C:p.C944R	Benign
	17:43092701:A:T	BRCA1	BRCA1:NM_007297:exon9:c.T2689A:p.C897S,BRCA1:NM_007294:exon10:c.T2830A:p.C944S,BRCA1:NM_007300:exon10:c.T2830A:p.C944S	Benign	Conflicting_interpretations_of_pathogenicity
	17:43092701:ATT:A	BRCA1	BRCA1:NM_007297:exon9:c.2687_2688del:p.K896Mfs*2,BRCA1:NM_007294:exon10:c.2828_2829del:p.K943Mfs*2,BRCA1:NM_007300:exon10:c.2828_2829del:p.K943Mfs*2	Pathogenic
	17:43092701:ATTTG:A	BRCA1	BRCA1:NM_007297:exon9:c.2685_2688del:p.K896Vfs*56,BRCA1:NM_007294:exon10:c.2826_2829del:p.K943Vfs*56,BRCA1:NM_007300:exon10:c.2826_2829del:p.K943Vfs*56	Pathogenic
	17:43092702:T:A	BRCA1	BRCA1:NM_007297:exon9:c.A2688T:p.K896N,BRCA1:NM_007294:exon10:c.A2829T:p.K943N,BRCA1:NM_007300:exon10:c.A2829T:p.K943N	Benign
	17:43092702:T:G	BRCA1	BRCA1:NM_007297:exon9:c.A2688C:p.K896N,BRCA1:NM_007294:exon10:c.A2829C:p.K943N,BRCA1:NM_007300:exon10:c.A2829C:p.K943N	Benign
	17:43092702:TT:AA	BRCA1	BRCA1:NM_007297:exon9:c.2687_2688delinsTT:p.K896I,BRCA1:NM_007294:exon10:c.2828_2829delinsTT:p.K943I,BRCA1:NM_007300:exon10:c.2828_2829delinsTT:p.K943I	Benign
	17:43092702:TT:AG	BRCA1	BRCA1:NM_007297:exon9:c.2687_2688delinsCT:p.K896T,BRCA1:NM_007294:exon10:c.2828_2829delinsCT:p.K943T,BRCA1:NM_007300:exon10:c.2828_2829delinsCT:p.K943T	Benign
	17:43092702:TT:CC	BRCA1	BRCA1:NM_007297:exon9:c.2687_2688delinsGG:p.K896R,BRCA1:NM_007294:exon10:c.2828_2829delinsGG:p.K943R,BRCA1:NM_007300:exon10:c.2828_2829delinsGG:p.K943R	Benign
	17:43092702:TT:CG	BRCA1	BRCA1:NM_007297:exon9:c.2687_2688delinsCG:p.K896T,BRCA1:NM_007294:exon10:c.2828_2829delinsCG:p.K943T,BRCA1:NM_007300:exon10:c.2828_2829delinsCG:p.K943T	Benign
	17:43092702:TT:GA	BRCA1	BRCA1:NM_007297:exon9:c.2687_2688delinsTC:p.K896I,BRCA1:NM_007294:exon10:c.2828_2829delinsTC:p.K943I,BRCA1:NM_007300:exon10:c.2828_2829delinsTC:p.K943I	Benign
	17:43092702:TT:GG	BRCA1	BRCA1:NM_007297:exon9:c.2687_2688delinsCC:p.K896T,BRCA1:NM_007294:exon10:c.2828_2829delinsCC:p.K943T,BRCA1:NM_007300:exon10:c.2828_2829delinsCC:p.K943T	Benign
	17:43092702:TTT:ACC	BRCA1	BRCA1:NM_007297:exon9:c.2686_2688delinsGGT:p.K896G,BRCA1:NM_007294:exon10:c.2827_2829delinsGGT:p.K943G,BRCA1:NM_007300:exon10:c.2827_2829delinsGGT:p.K943G	Benign
	17:43092702:TTT:ACG	BRCA1	BRCA1:NM_007297:exon9:c.2686_2688delinsCGT:p.K896R,BRCA1:NM_007294:exon10:c.2827_2829delinsCGT:p.K943R,BRCA1:NM_007300:exon10:c.2827_2829delinsCGT:p.K943R	Benign
	17:43092702:TTT:CCC	BRCA1	BRCA1:NM_007297:exon9:c.2686_2688delinsGGG:p.K896G,BRCA1:NM_007294:exon10:c.2827_2829delinsGGG:p.K943G,BRCA1:NM_007300:exon10:c.2827_2829delinsGGG:p.K943G	Benign
	17:43092702:TTT:CCG	BRCA1	BRCA1:NM_007297:exon9:c.2686_2688delinsCGG:p.K896R,BRCA1:NM_007294:exon10:c.2827_2829delinsCGG:p.K943R,BRCA1:NM_007300:exon10:c.2827_2829delinsCGG:p.K943R	Benign
	17:43092702:TTT:CTA	BRCA1	BRCA1:NM_007297:exon9:c.2686_2688delinsTAG:p.K896_Y1816del,BRCA1:NM_007294:exon10:c.2827_2829delinsTAG:p.K943_Y1863del,BRCA1:NM_007300:exon10:c.2827_2829delinsTAG:p.K943_Y1884del	Pathogenic
	17:43092702:TTT:CTC	BRCA1	BRCA1:NM_007297:exon9:c.2686_2688delinsGAG:p.K896E,BRCA1:NM_007294:exon10:c.2827_2829delinsGAG:p.K943E,BRCA1:NM_007300:exon10:c.2827_2829delinsGAG:p.K943E	Benign
	17:43092702:TTT:CTG	BRCA1	BRCA1:NM_007297:exon9:c.2686_2688delinsCAG:p.K896Q,BRCA1:NM_007294:exon10:c.2827_2829delinsCAG:p.K943Q,BRCA1:NM_007300:exon10:c.2827_2829delinsCAG:p.K943Q	Benign
	17:43092702:TTT:GCC	BRCA1	BRCA1:NM_007297:exon9:c.2686_2688delinsGGC:p.K896G,BRCA1:NM_007294:exon10:c.2827_2829delinsGGC:p.K943G,BRCA1:NM_007300:exon10:c.2827_2829delinsGGC:p.K943G	Benign
	17:43092702:TTT:GCG	BRCA1	BRCA1:NM_007297:exon9:c.2686_2688delinsCGC:p.K896R,BRCA1:NM_007294:exon10:c.2827_2829delinsCGC:p.K943R,BRCA1:NM_007300:exon10:c.2827_2829delinsCGC:p.K943R	Benign
	17:43092702:TTTGGCATTATCAACTG:T	BRCA1	BRCA1:NM_007297:exon9:c.2672_2687del:p.P891Hfs*57,BRCA1:NM_007294:exon10:c.2813_2828del:p.P938Hfs*57,BRCA1:NM_007300:exon10:c.2813_2828del:p.P938Hfs*57	Pathogenic
	17:43092703:T:A	BRCA1	BRCA1:NM_007297:exon9:c.A2687T:p.K896I,BRCA1:NM_007294:exon10:c.A2828T:p.K943I,BRCA1:NM_007300:exon10:c.A2828T:p.K943I	Benign
	17:43092703:T:C	BRCA1	BRCA1:NM_007297:exon9:c.A2687G:p.K896R,BRCA1:NM_007294:exon10:c.A2828G:p.K943R,BRCA1:NM_007300:exon10:c.A2828G:p.K943R	Benign	Conflicting_interpretations_of_pathogenicity
	17:43092703:T:G	BRCA1	BRCA1:NM_007297:exon9:c.A2687C:p.K896T,BRCA1:NM_007294:exon10:c.A2828C:p.K943T,BRCA1:NM_007300:exon10:c.A2828C:p.K943T	Benign
	17:43092703:TT:CA	BRCA1	BRCA1:NM_007297:exon9:c.2686_2687delinsTG:p.K896_Y1816del,BRCA1:NM_007294:exon10:c.2827_2828delinsTG:p.K943_Y1863del,BRCA1:NM_007300:exon10:c.2827_2828delinsTG:p.K943_Y1884del	Pathogenic
	17:43092703:TT:CC	BRCA1	BRCA1:NM_007297:exon9:c.2686_2687delinsGG:p.K896G,BRCA1:NM_007294:exon10:c.2827_2828delinsGG:p.K943G,BRCA1:NM_007300:exon10:c.2827_2828delinsGG:p.K943G	Benign
	17:43092703:TT:CG	BRCA1	BRCA1:NM_007297:exon9:c.2686_2687delinsCG:p.K896R,BRCA1:NM_007294:exon10:c.2827_2828delinsCG:p.K943R,BRCA1:NM_007300:exon10:c.2827_2828delinsCG:p.K943R	Benign
	17:43092703:T:TGAGCC	BRCA1	BRCA1:NM_007297:exon9:c.2686_2687insGGCTC:p.K896Rfs*59,BRCA1:NM_007294:exon10:c.2827_2828insGGCTC:p.K943Rfs*59,BRCA1:NM_007300:exon10:c.2827_2828insGGCTC:p.K943Rfs*59	Pathogenic
	17:43092703:TTGGC:T	BRCA1	BRCA1:NM_007297:exon9:c.2683_2686del:p.A895Nfs*57,BRCA1:NM_007294:exon10:c.2824_2827del:p.A942Nfs*57,BRCA1:NM_007300:exon10:c.2824_2827del:p.A942Nfs*57	Pathogenic
	17:43092703:TTGG:T	BRCA1	BRCA1:NM_007297:exon9:c.2684_2686del:p.A895_K896delinsE,BRCA1:NM_007294:exon10:c.2825_2827del:p.A942_K943delinsE,BRCA1:NM_007300:exon10:c.2825_2827del:p.A942_K943delinsE	Pathogenic
	17:43092703:TTG:T	BRCA1	BRCA1:NM_007297:exon9:c.2685_2686del:p.K896Mfs*2,BRCA1:NM_007294:exon10:c.2826_2827del:p.K943Mfs*2,BRCA1:NM_007300:exon10:c.2826_2827del:p.K943Mfs*2	Pathogenic
	17:43092703:T:TTA	BRCA1	BRCA1:NM_007297:exon9:c.2686_2687insTA:p.K896Ifs*58,BRCA1:NM_007294:exon10:c.2827_2828insTA:p.K943Ifs*58,BRCA1:NM_007300:exon10:c.2827_2828insTA:p.K943Ifs*58	Pathogenic
	17:43092704:T:A	BRCA1	BRCA1:NM_007297:exon9:c.A2686T:p.K896X,BRCA1:NM_007294:exon10:c.A2827T:p.K943X,BRCA1:NM_007300:exon10:c.A2827T:p.K943X	Pathogenic	Pathogenic
	17:43092704:T:C	BRCA1	BRCA1:NM_007297:exon9:c.A2686G:p.K896E,BRCA1:NM_007294:exon10:c.A2827G:p.K943E,BRCA1:NM_007300:exon10:c.A2827G:p.K943E	Benign
	17:43092704:T:G	BRCA1	BRCA1:NM_007297:exon9:c.A2686C:p.K896Q,BRCA1:NM_007294:exon10:c.A2827C:p.K943Q,BRCA1:NM_007300:exon10:c.A2827C:p.K943Q	Benign
	17:43092705:G:A	BRCA1	BRCA1:NM_007297:exon9:c.C2685T:p.A895A,BRCA1:NM_007294:exon10:c.C2826T:p.A942A,BRCA1:NM_007300:exon10:c.C2826T:p.A942A	Benign
	17:43092705:G:C	BRCA1	BRCA1:NM_007297:exon9:c.C2685G:p.A895A,BRCA1:NM_007294:exon10:c.C2826G:p.A942A,BRCA1:NM_007300:exon10:c.C2826G:p.A942A	Benign
	17:43092705:GG:AA	BRCA1	BRCA1:NM_007297:exon9:c.2684_2685delinsTT:p.A895V,BRCA1:NM_007294:exon10:c.2825_2826delinsTT:p.A942V,BRCA1:NM_007300:exon10:c.2825_2826delinsTT:p.A942V	Benign
	17:43092705:GG:AC	BRCA1	BRCA1:NM_007297:exon9:c.2684_2685delinsGT:p.A895G,BRCA1:NM_007294:exon10:c.2825_2826delinsGT:p.A942G,BRCA1:NM_007300:exon10:c.2825_2826delinsGT:p.A942G	Benign
	17:43092705:GG:AT	BRCA1	BRCA1:NM_007297:exon9:c.2684_2685delinsAT:p.A895D,BRCA1:NM_007294:exon10:c.2825_2826delinsAT:p.A942D,BRCA1:NM_007300:exon10:c.2825_2826delinsAT:p.A942D	Benign
	17:43092705:GG:CA	BRCA1	BRCA1:NM_007297:exon9:c.2684_2685delinsTG:p.A895V,BRCA1:NM_007294:exon10:c.2825_2826delinsTG:p.A942V,BRCA1:NM_007300:exon10:c.2825_2826delinsTG:p.A942V	Benign
	17:43092705:GGC:AAA	BRCA1	BRCA1:NM_007297:exon9:c.2683_2685delinsTTT:p.A895F,BRCA1:NM_007294:exon10:c.2824_2826delinsTTT:p.A942F,BRCA1:NM_007300:exon10:c.2824_2826delinsTTT:p.A942F	Benign
	17:43092705:GGC:ACT	BRCA1	BRCA1:NM_007297:exon9:c.2683_2685delinsAGT:p.A895S,BRCA1:NM_007294:exon10:c.2824_2826delinsAGT:p.A942S,BRCA1:NM_007300:exon10:c.2824_2826delinsAGT:p.A942S	Benign
	17:43092705:GGC:AGA	BRCA1	BRCA1:NM_007297:exon9:c.2683_2685delinsTCT:p.A895S,BRCA1:NM_007294:exon10:c.2824_2826delinsTCT:p.A942S,BRCA1:NM_007300:exon10:c.2824_2826delinsTCT:p.A942S	Benign
	17:43092705:GGC:AGG	BRCA1	BRCA1:NM_007297:exon9:c.2683_2685delinsCCT:p.A895P,BRCA1:NM_007294:exon10:c.2824_2826delinsCCT:p.A942P,BRCA1:NM_007300:exon10:c.2824_2826delinsCCT:p.A942P	Benign
	17:43092705:GGC:AGT	BRCA1	BRCA1:NM_007297:exon9:c.2683_2685delinsACT:p.A895T,BRCA1:NM_007294:exon10:c.2824_2826delinsACT:p.A942T,BRCA1:NM_007300:exon10:c.2824_2826delinsACT:p.A942T	Benign
	17:43092705:GG:CC	BRCA1	BRCA1:NM_007297:exon9:c.2684_2685delinsGG:p.A895G,BRCA1:NM_007294:exon10:c.2825_2826delinsGG:p.A942G,BRCA1:NM_007300:exon10:c.2825_2826delinsGG:p.A942G	Benign
	17:43092705:GGC:CGA	BRCA1	BRCA1:NM_007297:exon9:c.2683_2685delinsTCG:p.A895S,BRCA1:NM_007294:exon10:c.2824_2826delinsTCG:p.A942S,BRCA1:NM_007300:exon10:c.2824_2826delinsTCG:p.A942S	Benign
	17:43092705:GGC:CGG	BRCA1	BRCA1:NM_007297:exon9:c.2683_2685delinsCCG:p.A895P,BRCA1:NM_007294:exon10:c.2824_2826delinsCCG:p.A942P,BRCA1:NM_007300:exon10:c.2824_2826delinsCCG:p.A942P	Benign
	17:43092705:GGC:CGT	BRCA1	BRCA1:NM_007297:exon9:c.2683_2685delinsACG:p.A895T,BRCA1:NM_007294:exon10:c.2824_2826delinsACG:p.A942T,BRCA1:NM_007300:exon10:c.2824_2826delinsACG:p.A942T	Benign
	17:43092705:GGC:G	BRCA1	BRCA1:NM_007297:exon9:c.2683_2684del:p.A895Qfs*3,BRCA1:NM_007294:exon10:c.2824_2825del:p.A942Qfs*3,BRCA1:NM_007300:exon10:c.2824_2825del:p.A942Qfs*3	Pathogenic
	17:43092705:GGC:TGA	BRCA1	BRCA1:NM_007297:exon9:c.2683_2685delinsTCA:p.A895S,BRCA1:NM_007294:exon10:c.2824_2826delinsTCA:p.A942S,BRCA1:NM_007300:exon10:c.2824_2826delinsTCA:p.A942S	Benign
	17:43092705:GGC:TGG	BRCA1	BRCA1:NM_007297:exon9:c.2683_2685delinsCCA:p.A895P,BRCA1:NM_007294:exon10:c.2824_2826delinsCCA:p.A942P,BRCA1:NM_007300:exon10:c.2824_2826delinsCCA:p.A942P	Benign
	17:43092705:GGC:TGT	BRCA1	BRCA1:NM_007297:exon9:c.2683_2685delinsACA:p.A895T,BRCA1:NM_007294:exon10:c.2824_2826delinsACA:p.A942T,BRCA1:NM_007300:exon10:c.2824_2826delinsACA:p.A942T	Benign
	17:43092705:GG:TA	BRCA1	BRCA1:NM_007297:exon9:c.2684_2685delinsTA:p.A895V,BRCA1:NM_007294:exon10:c.2825_2826delinsTA:p.A942V,BRCA1:NM_007300:exon10:c.2825_2826delinsTA:p.A942V	Benign
	17:43092705:GG:TC	BRCA1	BRCA1:NM_007297:exon9:c.2684_2685delinsGA:p.A895G,BRCA1:NM_007294:exon10:c.2825_2826delinsGA:p.A942G,BRCA1:NM_007300:exon10:c.2825_2826delinsGA:p.A942G	Benign
	17:43092705:G:T	BRCA1	BRCA1:NM_007297:exon9:c.C2685A:p.A895A,BRCA1:NM_007294:exon10:c.C2826A:p.A942A,BRCA1:NM_007300:exon10:c.C2826A:p.A942A	Benign
	17:43092706:G:A	BRCA1	BRCA1:NM_007297:exon9:c.C2684T:p.A895V,BRCA1:NM_007294:exon10:c.C2825T:p.A942V,BRCA1:NM_007300:exon10:c.C2825T:p.A942V	Benign
	17:43092706:G:C	BRCA1	BRCA1:NM_007297:exon9:c.C2684G:p.A895G,BRCA1:NM_007294:exon10:c.C2825G:p.A942G,BRCA1:NM_007300:exon10:c.C2825G:p.A942G	Benign
	17:43092706:GC:AA	BRCA1	BRCA1:NM_007297:exon9:c.2683_2684delinsTT:p.A895F,BRCA1:NM_007294:exon10:c.2824_2825delinsTT:p.A942F,BRCA1:NM_007300:exon10:c.2824_2825delinsTT:p.A942F	Benign
	17:43092706:GCA:G	BRCA1	BRCA1:NM_007297:exon9:c.2682_2683del:p.A895Qfs*3,BRCA1:NM_007294:exon10:c.2823_2824del:p.A942Qfs*3,BRCA1:NM_007300:exon10:c.2823_2824del:p.A942Qfs*3	Pathogenic
	17:43092706:GC:CT	BRCA1	BRCA1:NM_007297:exon9:c.2683_2684delinsAG:p.A895S,BRCA1:NM_007294:exon10:c.2824_2825delinsAG:p.A942S,BRCA1:NM_007300:exon10:c.2824_2825delinsAG:p.A942S	Benign
	17:43092706:G:T	BRCA1	BRCA1:NM_007297:exon9:c.C2684A:p.A895D,BRCA1:NM_007294:exon10:c.C2825A:p.A942D,BRCA1:NM_007300:exon10:c.C2825A:p.A942D	Benign	Conflicting_interpretations_of_pathogenicity
	17:43092707:C:A	BRCA1	BRCA1:NM_007297:exon9:c.G2683T:p.A895S,BRCA1:NM_007294:exon10:c.G2824T:p.A942S,BRCA1:NM_007300:exon10:c.G2824T:p.A942S	Benign
	17:43092707:CAT:C	BRCA1	BRCA1:NM_007297:exon9:c.2681_2682del:p.N894Sfs*4,BRCA1:NM_007294:exon10:c.2822_2823del:p.N941Sfs*4,BRCA1:NM_007300:exon10:c.2822_2823del:p.N941Sfs*4	Pathogenic
	17:43092707:CATTA:C	BRCA1	BRCA1:NM_007297:exon9:c.2679_2682del:p.D893Efs*59,BRCA1:NM_007294:exon10:c.2820_2823del:p.D940Efs*59,BRCA1:NM_007300:exon10:c.2820_2823del:p.D940Efs*59	Pathogenic
	17:43092707:C:G	BRCA1	BRCA1:NM_007297:exon9:c.G2683C:p.A895P,BRCA1:NM_007294:exon10:c.G2824C:p.A942P,BRCA1:NM_007300:exon10:c.G2824C:p.A942P	Benign	Conflicting_interpretations_of_pathogenicity
	17:43092707:C:T	BRCA1	BRCA1:NM_007297:exon9:c.G2683A:p.A895T,BRCA1:NM_007294:exon10:c.G2824A:p.A942T,BRCA1:NM_007300:exon10:c.G2824A:p.A942T	Benign	Conflicting_interpretations_of_pathogenicity
	17:43092708:A:AGC	BRCA1	BRCA1:NM_007297:exon9:c.2681_2682insGC:p.N894Kfs*60,BRCA1:NM_007294:exon10:c.2822_2823insGC:p.N941Kfs*60,BRCA1:NM_007300:exon10:c.2822_2823insGC:p.N941Kfs*60	Pathogenic
	17:43092708:A:ATT	BRCA1	BRCA1:NM_007297:exon9:c.2681_2682insAA:p.N894Kfs*60,BRCA1:NM_007294:exon10:c.2822_2823insAA:p.N941Kfs*60,BRCA1:NM_007300:exon10:c.2822_2823insAA:p.N941Kfs*60	Pathogenic
	17:43092708:A:C	BRCA1	BRCA1:NM_007297:exon9:c.T2682G:p.N894K,BRCA1:NM_007294:exon10:c.T2823G:p.N941K,BRCA1:NM_007300:exon10:c.T2823G:p.N941K	Benign	Conflicting_interpretations_of_pathogenicity
	17:43092708:A:T	BRCA1	BRCA1:NM_007297:exon9:c.T2682A:p.N894K,BRCA1:NM_007294:exon10:c.T2823A:p.N941K,BRCA1:NM_007300:exon10:c.T2823A:p.N941K	Benign
	17:43092708:AT:CG	BRCA1	BRCA1:NM_007297:exon9:c.2681_2682delinsCG:p.N894T,BRCA1:NM_007294:exon10:c.2822_2823delinsCG:p.N941T,BRCA1:NM_007300:exon10:c.2822_2823delinsCG:p.N941T	Benign
	17:43092708:AT:GA	BRCA1	BRCA1:NM_007297:exon9:c.2681_2682delinsTC:p.N894I,BRCA1:NM_007294:exon10:c.2822_2823delinsTC:p.N941I,BRCA1:NM_007300:exon10:c.2822_2823delinsTC:p.N941I	Benign
	17:43092708:AT:GC	BRCA1	BRCA1:NM_007297:exon9:c.2681_2682delinsGC:p.N894S,BRCA1:NM_007294:exon10:c.2822_2823delinsGC:p.N941S,BRCA1:NM_007300:exon10:c.2822_2823delinsGC:p.N941S	Benign
	17:43092708:AT:GG	BRCA1	BRCA1:NM_007297:exon9:c.2681_2682delinsCC:p.N894T,BRCA1:NM_007294:exon10:c.2822_2823delinsCC:p.N941T,BRCA1:NM_007300:exon10:c.2822_2823delinsCC:p.N941T	Benign
	17:43092708:AT:TA	BRCA1	BRCA1:NM_007297:exon9:c.2681_2682delinsTA:p.N894I,BRCA1:NM_007294:exon10:c.2822_2823delinsTA:p.N941I,BRCA1:NM_007300:exon10:c.2822_2823delinsTA:p.N941I	Benign
	17:43092708:ATT:A	BRCA1	BRCA1:NM_007297:exon9:c.2680_2681del:p.N894Cfs*4,BRCA1:NM_007294:exon10:c.2821_2822del:p.N941Cfs*4,BRCA1:NM_007300:exon10:c.2821_2822del:p.N941Cfs*4	Pathogenic
	17:43092708:ATT:CCC	BRCA1	BRCA1:NM_007297:exon9:c.2680_2682delinsGGG:p.N894G,BRCA1:NM_007294:exon10:c.2821_2823delinsGGG:p.N941G,BRCA1:NM_007300:exon10:c.2821_2823delinsGGG:p.N941G	Benign
	17:43092708:ATT:CGA	BRCA1	BRCA1:NM_007297:exon9:c.2680_2682delinsTCG:p.N894S,BRCA1:NM_007294:exon10:c.2821_2823delinsTCG:p.N941S,BRCA1:NM_007300:exon10:c.2821_2823delinsTCG:p.N941S	Benign
	17:43092708:AT:TG	BRCA1	BRCA1:NM_007297:exon9:c.2681_2682delinsCA:p.N894T,BRCA1:NM_007294:exon10:c.2822_2823delinsCA:p.N941T,BRCA1:NM_007300:exon10:c.2822_2823delinsCA:p.N941T	Benign
	17:43092708:ATT:GCC	BRCA1	BRCA1:NM_007297:exon9:c.2680_2682delinsGGC:p.N894G,BRCA1:NM_007294:exon10:c.2821_2823delinsGGC:p.N941G,BRCA1:NM_007300:exon10:c.2821_2823delinsGGC:p.N941G	Benign
	17:43092708:ATT:GGA	BRCA1	BRCA1:NM_007297:exon9:c.2680_2682delinsTCC:p.N894S,BRCA1:NM_007294:exon10:c.2821_2823delinsTCC:p.N941S,BRCA1:NM_007300:exon10:c.2821_2823delinsTCC:p.N941S	Benign
	17:43092708:ATT:GTA	BRCA1	BRCA1:NM_007297:exon9:c.2680_2682delinsTAC:p.N894Y,BRCA1:NM_007294:exon10:c.2821_2823delinsTAC:p.N941Y,BRCA1:NM_007300:exon10:c.2821_2823delinsTAC:p.N941Y	Benign
	17:43092708:ATT:GTC	BRCA1	BRCA1:NM_007297:exon9:c.2680_2682delinsGAC:p.N894D,BRCA1:NM_007294:exon10:c.2821_2823delinsGAC:p.N941D,BRCA1:NM_007300:exon10:c.2821_2823delinsGAC:p.N941D	Benign
	17:43092708:ATT:GTG	BRCA1	BRCA1:NM_007297:exon9:c.2680_2682delinsCAC:p.N894H,BRCA1:NM_007294:exon10:c.2821_2823delinsCAC:p.N941H,BRCA1:NM_007300:exon10:c.2821_2823delinsCAC:p.N941H	Benign
	17:43092708:ATT:TCC	BRCA1	BRCA1:NM_007297:exon9:c.2680_2682delinsGGA:p.N894G,BRCA1:NM_007294:exon10:c.2821_2823delinsGGA:p.N941G,BRCA1:NM_007300:exon10:c.2821_2823delinsGGA:p.N941G	Benign
	17:43092708:ATT:TGA	BRCA1	BRCA1:NM_007297:exon9:c.2680_2682delinsTCA:p.N894S,BRCA1:NM_007294:exon10:c.2821_2823delinsTCA:p.N941S,BRCA1:NM_007300:exon10:c.2821_2823delinsTCA:p.N941S	Benign
	17:43092709:T:A	BRCA1	BRCA1:NM_007297:exon9:c.A2681T:p.N894I,BRCA1:NM_007294:exon10:c.A2822T:p.N941I,BRCA1:NM_007300:exon10:c.A2822T:p.N941I	Benign
	17:43092709:T:C	BRCA1	BRCA1:NM_007297:exon9:c.A2681G:p.N894S,BRCA1:NM_007294:exon10:c.A2822G:p.N941S,BRCA1:NM_007300:exon10:c.A2822G:p.N941S	Benign	Conflicting_interpretations_of_pathogenicity
	17:43092709:T:G	BRCA1	BRCA1:NM_007297:exon9:c.A2681C:p.N894T,BRCA1:NM_007294:exon10:c.A2822C:p.N941T,BRCA1:NM_007300:exon10:c.A2822C:p.N941T	Benign	Conflicting_interpretations_of_pathogenicity
	17:43092709:TTA:T	BRCA1	BRCA1:NM_007297:exon9:c.2679_2680del:p.D893Efs*5,BRCA1:NM_007294:exon10:c.2820_2821del:p.D940Efs*5,BRCA1:NM_007300:exon10:c.2820_2821del:p.D940Efs*5	Pathogenic
	17:43092709:TTATCAACTGGC:T	BRCA1	BRCA1:NM_007297:exon9:c.2670_2680del:p.P891Cfs*4,BRCA1:NM_007294:exon10:c.2811_2821del:p.P938Cfs*4,BRCA1:NM_007300:exon10:c.2811_2821del:p.P938Cfs*4	Pathogenic
	17:43092709:TTATC:T	BRCA1	BRCA1:NM_007297:exon9:c.2677_2680del:p.D893Mfs*59,BRCA1:NM_007294:exon10:c.2818_2821del:p.D940Mfs*59,BRCA1:NM_007300:exon10:c.2818_2821del:p.D940Mfs*59	Pathogenic
	17:43092709:TT:CC	BRCA1	BRCA1:NM_007297:exon9:c.2680_2681delinsGG:p.N894G,BRCA1:NM_007294:exon10:c.2821_2822delinsGG:p.N941G,BRCA1:NM_007300:exon10:c.2821_2822delinsGG:p.N941G	Benign
	17:43092709:TT:GA	BRCA1	BRCA1:NM_007297:exon9:c.2680_2681delinsTC:p.N894S,BRCA1:NM_007294:exon10:c.2821_2822delinsTC:p.N941S,BRCA1:NM_007300:exon10:c.2821_2822delinsTC:p.N941S	Benign
	17:43092709:T:TGC	BRCA1	BRCA1:NM_007297:exon9:c.2680_2681insGC:p.N894Sfs*60,BRCA1:NM_007294:exon10:c.2821_2822insGC:p.N941Sfs*60,BRCA1:NM_007300:exon10:c.2821_2822insGC:p.N941Sfs*60	Pathogenic
	17:43092710:T:A	BRCA1	BRCA1:NM_007297:exon9:c.A2680T:p.N894Y,BRCA1:NM_007294:exon10:c.A2821T:p.N941Y,BRCA1:NM_007300:exon10:c.A2821T:p.N941Y	Benign
	17:43092710:TATCA:T	BRCA1	BRCA1:NM_007297:exon9:c.2676_2679del:p.D893Mfs*59,BRCA1:NM_007294:exon10:c.2817_2820del:p.D940Mfs*59,BRCA1:NM_007300:exon10:c.2817_2820del:p.D940Mfs*59	Pathogenic
	17:43092710:T:C	BRCA1	BRCA1:NM_007297:exon9:c.A2680G:p.N894D,BRCA1:NM_007294:exon10:c.A2821G:p.N941D,BRCA1:NM_007300:exon10:c.A2821G:p.N941D	Benign
	17:43092710:T:G	BRCA1	BRCA1:NM_007297:exon9:c.A2680C:p.N894H,BRCA1:NM_007294:exon10:c.A2821C:p.N941H,BRCA1:NM_007300:exon10:c.A2821C:p.N941H	Benign
	17:43092711:A:AT	BRCA1	BRCA1:NM_007297:exon9:c.2678dupA:p.D893Efs*2,BRCA1:NM_007294:exon10:c.2819dupA:p.D940Efs*2,BRCA1:NM_007300:exon10:c.2819dupA:p.D940Efs*2	Pathogenic
	17:43092711:A:C	BRCA1	BRCA1:NM_007297:exon9:c.T2679G:p.D893E,BRCA1:NM_007294:exon10:c.T2820G:p.D940E,BRCA1:NM_007300:exon10:c.T2820G:p.D940E	Benign
	17:43092711:A:T	BRCA1	BRCA1:NM_007297:exon9:c.T2679A:p.D893E,BRCA1:NM_007294:exon10:c.T2820A:p.D940E,BRCA1:NM_007300:exon10:c.T2820A:p.D940E	Benign	Conflicting_interpretations_of_pathogenicity
	17:43092711:AT:CA	BRCA1	BRCA1:NM_007297:exon9:c.2678_2679delinsTG:p.D893V,BRCA1:NM_007294:exon10:c.2819_2820delinsTG:p.D940V,BRCA1:NM_007300:exon10:c.2819_2820delinsTG:p.D940V	Benign
	17:43092711:ATC:A	BRCA1	BRCA1:NM_007297:exon9:c.2677_2678del:p.D893*,BRCA1:NM_007294:exon10:c.2818_2819del:p.D940*,BRCA1:NM_007300:exon10:c.2818_2819del:p.D940*	Pathogenic
	17:43092711:AT:CC	BRCA1	BRCA1:NM_007297:exon9:c.2678_2679delinsGG:p.D893G,BRCA1:NM_007294:exon10:c.2819_2820delinsGG:p.D940G,BRCA1:NM_007300:exon10:c.2819_2820delinsGG:p.D940G	Benign
	17:43092711:ATC:CTA	BRCA1	BRCA1:NM_007297:exon9:c.2677_2679delinsTAG:p.D893_Y1816del,BRCA1:NM_007294:exon10:c.2818_2820delinsTAG:p.D940_Y1863del,BRCA1:NM_007300:exon10:c.2818_2820delinsTAG:p.D940_Y1884del	Pathogenic
	17:43092711:AT:CG	BRCA1	BRCA1:NM_007297:exon9:c.2678_2679delinsCG:p.D893A,BRCA1:NM_007294:exon10:c.2819_2820delinsCG:p.D940A,BRCA1:NM_007300:exon10:c.2819_2820delinsCG:p.D940A	Benign
	17:43092711:ATC:GTA	BRCA1	BRCA1:NM_007297:exon9:c.2677_2679delinsTAC:p.D893Y,BRCA1:NM_007294:exon10:c.2818_2820delinsTAC:p.D940Y,BRCA1:NM_007300:exon10:c.2818_2820delinsTAC:p.D940Y	Benign
	17:43092711:ATC:GTG	BRCA1	BRCA1:NM_007297:exon9:c.2677_2679delinsCAC:p.D893H,BRCA1:NM_007294:exon10:c.2818_2820delinsCAC:p.D940H,BRCA1:NM_007300:exon10:c.2818_2820delinsCAC:p.D940H	Benign
	17:43092711:ATC:GTT	BRCA1	BRCA1:NM_007297:exon9:c.2677_2679delinsAAC:p.D893N,BRCA1:NM_007294:exon10:c.2818_2820delinsAAC:p.D940N,BRCA1:NM_007300:exon10:c.2818_2820delinsAAC:p.D940N	Benign
	17:43092711:ATC:TCA	BRCA1	BRCA1:NM_007297:exon9:c.2677_2679delinsTGA:p.D893_Y1816del,BRCA1:NM_007294:exon10:c.2818_2820delinsTGA:p.D940_Y1863del,BRCA1:NM_007300:exon10:c.2818_2820delinsTGA:p.D940_Y1884del	Pathogenic
	17:43092711:ATC:TTA	BRCA1	BRCA1:NM_007297:exon9:c.2677_2679delinsTAA:p.D893_Y1816del,BRCA1:NM_007294:exon10:c.2818_2820delinsTAA:p.D940_Y1863del,BRCA1:NM_007300:exon10:c.2818_2820delinsTAA:p.D940_Y1884del	Pathogenic
	17:43092711:AT:GA	BRCA1	BRCA1:NM_007297:exon9:c.2678_2679delinsTC:p.D893V,BRCA1:NM_007294:exon10:c.2819_2820delinsTC:p.D940V,BRCA1:NM_007300:exon10:c.2819_2820delinsTC:p.D940V	Benign
	17:43092711:AT:GC	BRCA1	BRCA1:NM_007297:exon9:c.2678_2679delinsGC:p.D893G,BRCA1:NM_007294:exon10:c.2819_2820delinsGC:p.D940G,BRCA1:NM_007300:exon10:c.2819_2820delinsGC:p.D940G	Benign
	17:43092711:AT:GG	BRCA1	BRCA1:NM_007297:exon9:c.2678_2679delinsCC:p.D893A,BRCA1:NM_007294:exon10:c.2819_2820delinsCC:p.D940A,BRCA1:NM_007300:exon10:c.2819_2820delinsCC:p.D940A	Benign
	17:43092711:AT:TA	BRCA1	BRCA1:NM_007297:exon9:c.2678_2679delinsTA:p.D893V,BRCA1:NM_007294:exon10:c.2819_2820delinsTA:p.D940V,BRCA1:NM_007300:exon10:c.2819_2820delinsTA:p.D940V	Benign
	17:43092711:AT:TC	BRCA1	BRCA1:NM_007297:exon9:c.2678_2679delinsGA:p.D893G,BRCA1:NM_007294:exon10:c.2819_2820delinsGA:p.D940G,BRCA1:NM_007300:exon10:c.2819_2820delinsGA:p.D940G	Benign
	17:43092711:AT:TG	BRCA1	BRCA1:NM_007297:exon9:c.2678_2679delinsCA:p.D893A,BRCA1:NM_007294:exon10:c.2819_2820delinsCA:p.D940A,BRCA1:NM_007300:exon10:c.2819_2820delinsCA:p.D940A	Benign
	17:43092712:T:A	BRCA1	BRCA1:NM_007297:exon9:c.A2678T:p.D893V,BRCA1:NM_007294:exon10:c.A2819T:p.D940V,BRCA1:NM_007300:exon10:c.A2819T:p.D940V	Benign
	17:43092712:T:C	BRCA1	BRCA1:NM_007297:exon9:c.A2678G:p.D893G,BRCA1:NM_007294:exon10:c.A2819G:p.D940G,BRCA1:NM_007300:exon10:c.A2819G:p.D940G	Benign	Conflicting_interpretations_of_pathogenicity
	17:43092712:TCA:T	BRCA1	BRCA1:NM_007297:exon9:c.2676_2677del:p.D893*,BRCA1:NM_007294:exon10:c.2817_2818del:p.D940*,BRCA1:NM_007300:exon10:c.2817_2818del:p.D940*	Pathogenic
	17:43092712:T:G	BRCA1	BRCA1:NM_007297:exon9:c.A2678C:p.D893A,BRCA1:NM_007294:exon10:c.A2819C:p.D940A,BRCA1:NM_007300:exon10:c.A2819C:p.D940A	Benign
	17:43092713:C:A	BRCA1	BRCA1:NM_007297:exon9:c.G2677T:p.D893Y,BRCA1:NM_007294:exon10:c.G2818T:p.D940Y,BRCA1:NM_007300:exon10:c.G2818T:p.D940Y	Benign	Conflicting_interpretations_of_pathogenicity
	17:43092713:CAACTGGCT:C	BRCA1	BRCA1:NM_007297:exon9:c.2669_2676del:p.K890Rfs*2,BRCA1:NM_007294:exon10:c.2810_2817del:p.K937Rfs*2,BRCA1:NM_007300:exon10:c.2810_2817del:p.K937Rfs*2	Pathogenic
	17:43092713:C:CA	BRCA1	BRCA1:NM_007297:exon9:c.2676dupT:p.D893*,BRCA1:NM_007294:exon10:c.2817dupT:p.D940*,BRCA1:NM_007300:exon10:c.2817dupT:p.D940*	Pathogenic
	17:43092713:C:CT	BRCA1	BRCA1:NM_007297:exon9:c.2676_2677insA:p.D893Rfs*2,BRCA1:NM_007294:exon10:c.2817_2818insA:p.D940Rfs*2,BRCA1:NM_007300:exon10:c.2817_2818insA:p.D940Rfs*2	Pathogenic
	17:43092713:C:G	BRCA1	BRCA1:NM_007297:exon9:c.G2677C:p.D893H,BRCA1:NM_007294:exon10:c.G2818C:p.D940H,BRCA1:NM_007300:exon10:c.G2818C:p.D940H	Benign	Conflicting_interpretations_of_pathogenicity
	17:43092713:C:T	BRCA1	BRCA1:NM_007297:exon9:c.G2677A:p.D893N,BRCA1:NM_007294:exon10:c.G2818A:p.D940N,BRCA1:NM_007300:exon10:c.G2818A:p.D940N	Benign
	17:43092714:AAC:A	BRCA1	BRCA1:NM_007297:exon9:c.2674_2675del:p.V892*,BRCA1:NM_007294:exon10:c.2815_2816del:p.V939*,BRCA1:NM_007300:exon10:c.2815_2816del:p.V939*	Pathogenic
	17:43092714:AA:CC	BRCA1	BRCA1:NM_007297:exon9:c.2675_2676delinsGG:p.V892G,BRCA1:NM_007294:exon10:c.2816_2817delinsGG:p.V939G,BRCA1:NM_007300:exon10:c.2816_2817delinsGG:p.V939G	Benign
	17:43092714:AAC:CAA	BRCA1	BRCA1:NM_007297:exon9:c.2674_2676delinsTTG:p.V892L,BRCA1:NM_007294:exon10:c.2815_2817delinsTTG:p.V939L,BRCA1:NM_007300:exon10:c.2815_2817delinsTTG:p.V939L	Benign
	17:43092714:AAC:CAG	BRCA1	BRCA1:NM_007297:exon9:c.2674_2676delinsCTG:p.V892L,BRCA1:NM_007294:exon10:c.2815_2817delinsCTG:p.V939L,BRCA1:NM_007300:exon10:c.2815_2817delinsCTG:p.V939L	Benign
	17:43092714:AA:CG	BRCA1	BRCA1:NM_007297:exon9:c.2675_2676delinsCG:p.V892A,BRCA1:NM_007294:exon10:c.2816_2817delinsCG:p.V939A,BRCA1:NM_007300:exon10:c.2816_2817delinsCG:p.V939A	Benign
	17:43092714:AAC:GAA	BRCA1	BRCA1:NM_007297:exon9:c.2674_2676delinsTTC:p.V892F,BRCA1:NM_007294:exon10:c.2815_2817delinsTTC:p.V939F,BRCA1:NM_007300:exon10:c.2815_2817delinsTTC:p.V939F	Benign
	17:43092714:AAC:GAG	BRCA1	BRCA1:NM_007297:exon9:c.2674_2676delinsCTC:p.V892L,BRCA1:NM_007294:exon10:c.2815_2817delinsCTC:p.V939L,BRCA1:NM_007300:exon10:c.2815_2817delinsCTC:p.V939L	Benign
	17:43092714:AAC:GAT	BRCA1	BRCA1:NM_007297:exon9:c.2674_2676delinsATC:p.V892I,BRCA1:NM_007294:exon10:c.2815_2817delinsATC:p.V939I,BRCA1:NM_007300:exon10:c.2815_2817delinsATC:p.V939I	Benign
	17:43092714:AAC:TAA	BRCA1	BRCA1:NM_007297:exon9:c.2674_2676delinsTTA:p.V892L,BRCA1:NM_007294:exon10:c.2815_2817delinsTTA:p.V939L,BRCA1:NM_007300:exon10:c.2815_2817delinsTTA:p.V939L	Benign
	17:43092714:AAC:TAG	BRCA1	BRCA1:NM_007297:exon9:c.2674_2676delinsCTA:p.V892L,BRCA1:NM_007294:exon10:c.2815_2817delinsCTA:p.V939L,BRCA1:NM_007300:exon10:c.2815_2817delinsCTA:p.V939L	Benign
	17:43092714:AAC:TAT	BRCA1	BRCA1:NM_007297:exon9:c.2674_2676delinsATA:p.V892I,BRCA1:NM_007294:exon10:c.2815_2817delinsATA:p.V939I,BRCA1:NM_007300:exon10:c.2815_2817delinsATA:p.V939I	Benign
	17:43092714:AA:GC	BRCA1	BRCA1:NM_007297:exon9:c.2675_2676delinsGC:p.V892G,BRCA1:NM_007294:exon10:c.2816_2817delinsGC:p.V939G,BRCA1:NM_007300:exon10:c.2816_2817delinsGC:p.V939G	Benign
	17:43092714:AA:GG	BRCA1	BRCA1:NM_007297:exon9:c.2675_2676delinsCC:p.V892A,BRCA1:NM_007294:exon10:c.2816_2817delinsCC:p.V939A,BRCA1:NM_007300:exon10:c.2816_2817delinsCC:p.V939A	Benign
	17:43092714:AA:GT	BRCA1	BRCA1:NM_007297:exon9:c.2675_2676delinsAC:p.V892D,BRCA1:NM_007294:exon10:c.2816_2817delinsAC:p.V939D,BRCA1:NM_007300:exon10:c.2816_2817delinsAC:p.V939D	Benign
	17:43092714:A:AT	BRCA1	BRCA1:NM_007297:exon9:c.2675_2676insA:p.D893*,BRCA1:NM_007294:exon10:c.2816_2817insA:p.D940*,BRCA1:NM_007300:exon10:c.2816_2817insA:p.D940*	Pathogenic
	17:43092714:AA:TC	BRCA1	BRCA1:NM_007297:exon9:c.2675_2676delinsGA:p.V892G,BRCA1:NM_007294:exon10:c.2816_2817delinsGA:p.V939G,BRCA1:NM_007300:exon10:c.2816_2817delinsGA:p.V939G	Benign
	17:43092714:AA:TG	BRCA1	BRCA1:NM_007297:exon9:c.2675_2676delinsCA:p.V892A,BRCA1:NM_007294:exon10:c.2816_2817delinsCA:p.V939A,BRCA1:NM_007300:exon10:c.2816_2817delinsCA:p.V939A	Benign
	17:43092714:A:C	BRCA1	BRCA1:NM_007297:exon9:c.T2676G:p.V892V,BRCA1:NM_007294:exon10:c.T2817G:p.V939V,BRCA1:NM_007300:exon10:c.T2817G:p.V939V	Benign
	17:43092714:A:G	BRCA1	BRCA1:NM_007297:exon9:c.T2676C:p.V892V,BRCA1:NM_007294:exon10:c.T2817C:p.V939V,BRCA1:NM_007300:exon10:c.T2817C:p.V939V	Benign
	17:43092715:A:C	BRCA1	BRCA1:NM_007297:exon9:c.T2675G:p.V892G,BRCA1:NM_007294:exon10:c.T2816G:p.V939G,BRCA1:NM_007300:exon10:c.T2816G:p.V939G	Benign
	17:43092715:ACT:A	BRCA1	BRCA1:NM_007297:exon9:c.2673_2674del:p.V892*,BRCA1:NM_007294:exon10:c.2814_2815del:p.V939*,BRCA1:NM_007300:exon10:c.2814_2815del:p.V939*	Pathogenic
	17:43092715:ACTGG:A	BRCA1	BRCA1:NM_007297:exon9:c.2671_2674del:p.P891Lfs*61,BRCA1:NM_007294:exon10:c.2812_2815del:p.P938Lfs*61,BRCA1:NM_007300:exon10:c.2812_2815del:p.P938Lfs*61	Pathogenic
	17:43092715:A:G	BRCA1	BRCA1:NM_007297:exon9:c.T2675C:p.V892A,BRCA1:NM_007294:exon10:c.T2816C:p.V939A,BRCA1:NM_007300:exon10:c.T2816C:p.V939A	Benign	Conflicting_interpretations_of_pathogenicity
	17:43092715:A:T	BRCA1	BRCA1:NM_007297:exon9:c.T2675A:p.V892D,BRCA1:NM_007294:exon10:c.T2816A:p.V939D,BRCA1:NM_007300:exon10:c.T2816A:p.V939D	Benign
	17:43092716:C:A	BRCA1	BRCA1:NM_007297:exon9:c.G2674T:p.V892F,BRCA1:NM_007294:exon10:c.G2815T:p.V939F,BRCA1:NM_007300:exon10:c.G2815T:p.V939F	Benign	Uncertain_significance
	17:43092716:C:CT	BRCA1	BRCA1:NM_007297:exon9:c.2673dupA:p.V892Sfs*2,BRCA1:NM_007294:exon10:c.2814dupA:p.V939Sfs*2,BRCA1:NM_007300:exon10:c.2814dupA:p.V939Sfs*2	Pathogenic
	17:43092716:C:G	BRCA1	BRCA1:NM_007297:exon9:c.G2674C:p.V892L,BRCA1:NM_007294:exon10:c.G2815C:p.V939L,BRCA1:NM_007300:exon10:c.G2815C:p.V939L	Benign
	17:43092716:C:T	BRCA1	BRCA1:NM_007297:exon9:c.G2674A:p.V892I,BRCA1:NM_007294:exon10:c.G2815A:p.V939I,BRCA1:NM_007300:exon10:c.G2815A:p.V939I	Benign	Conflicting_interpretations_of_pathogenicity
	17:43092716:CTG:C	BRCA1	BRCA1:NM_007297:exon9:c.2672_2673del:p.P891Rfs*2,BRCA1:NM_007294:exon10:c.2813_2814del:p.P938Rfs*2,BRCA1:NM_007300:exon10:c.2813_2814del:p.P938Rfs*2	Pathogenic
	17:43092716:CTGG:C	BRCA1	BRCA1:NM_007297:exon9:c.2671_2673del:p.P891del,BRCA1:NM_007294:exon10:c.2812_2814del:p.P938del,BRCA1:NM_007300:exon10:c.2812_2814del:p.P938del	Pathogenic
	17:43092717:T:A	BRCA1	BRCA1:NM_007297:exon9:c.A2673T:p.P891P,BRCA1:NM_007294:exon10:c.A2814T:p.P938P,BRCA1:NM_007300:exon10:c.A2814T:p.P938P	Benign
	17:43092717:TG:AA	BRCA1	BRCA1:NM_007297:exon9:c.2672_2673delinsTT:p.P891L,BRCA1:NM_007294:exon10:c.2813_2814delinsTT:p.P938L,BRCA1:NM_007300:exon10:c.2813_2814delinsTT:p.P938L	Benign
	17:43092717:TG:AC	BRCA1	BRCA1:NM_007297:exon9:c.2672_2673delinsGT:p.P891R,BRCA1:NM_007294:exon10:c.2813_2814delinsGT:p.P938R,BRCA1:NM_007300:exon10:c.2813_2814delinsGT:p.P938R	Benign
	17:43092717:TG:CA	BRCA1	BRCA1:NM_007297:exon9:c.2672_2673delinsTG:p.P891L,BRCA1:NM_007294:exon10:c.2813_2814delinsTG:p.P938L,BRCA1:NM_007300:exon10:c.2813_2814delinsTG:p.P938L	Benign
	17:43092717:TG:CC	BRCA1	BRCA1:NM_007297:exon9:c.2672_2673delinsGG:p.P891R,BRCA1:NM_007294:exon10:c.2813_2814delinsGG:p.P938R,BRCA1:NM_007300:exon10:c.2813_2814delinsGG:p.P938R	Benign
	17:43092717:TG:CT	BRCA1	BRCA1:NM_007297:exon9:c.2672_2673delinsAG:p.P891Q,BRCA1:NM_007294:exon10:c.2813_2814delinsAG:p.P938Q,BRCA1:NM_007300:exon10:c.2813_2814delinsAG:p.P938Q	Benign
	17:43092717:TG:GA	BRCA1	BRCA1:NM_007297:exon9:c.2672_2673delinsTC:p.P891L,BRCA1:NM_007294:exon10:c.2813_2814delinsTC:p.P938L,BRCA1:NM_007300:exon10:c.2813_2814delinsTC:p.P938L	Benign
	17:43092717:TGG:ACT	BRCA1	BRCA1:NM_007297:exon9:c.2671_2673delinsAGT:p.P891S,BRCA1:NM_007294:exon10:c.2812_2814delinsAGT:p.P938S,BRCA1:NM_007300:exon10:c.2812_2814delinsAGT:p.P938S	Benign
	17:43092717:TGG:AGA	BRCA1	BRCA1:NM_007297:exon9:c.2671_2673delinsTCT:p.P891S,BRCA1:NM_007294:exon10:c.2812_2814delinsTCT:p.P938S,BRCA1:NM_007300:exon10:c.2812_2814delinsTCT:p.P938S	Benign
	17:43092717:TGG:AGC	BRCA1	BRCA1:NM_007297:exon9:c.2671_2673delinsGCT:p.P891A,BRCA1:NM_007294:exon10:c.2812_2814delinsGCT:p.P938A,BRCA1:NM_007300:exon10:c.2812_2814delinsGCT:p.P938A	Benign
	17:43092717:TGG:AGT	BRCA1	BRCA1:NM_007297:exon9:c.2671_2673delinsACT:p.P891T,BRCA1:NM_007294:exon10:c.2812_2814delinsACT:p.P938T,BRCA1:NM_007300:exon10:c.2812_2814delinsACT:p.P938T	Benign
	17:43092717:TG:GC	BRCA1	BRCA1:NM_007297:exon9:c.2672_2673delinsGC:p.P891R,BRCA1:NM_007294:exon10:c.2813_2814delinsGC:p.P938R,BRCA1:NM_007300:exon10:c.2813_2814delinsGC:p.P938R	Benign
	17:43092717:TGG:CAA	BRCA1	BRCA1:NM_007297:exon9:c.2671_2673delinsTTG:p.P891L,BRCA1:NM_007294:exon10:c.2812_2814delinsTTG:p.P938L,BRCA1:NM_007300:exon10:c.2812_2814delinsTTG:p.P938L	Benign
	17:43092717:TGG:CCT	BRCA1	BRCA1:NM_007297:exon9:c.2671_2673delinsAGG:p.P891R,BRCA1:NM_007294:exon10:c.2812_2814delinsAGG:p.P938R,BRCA1:NM_007300:exon10:c.2812_2814delinsAGG:p.P938R	Benign
	17:43092717:TGG:CGA	BRCA1	BRCA1:NM_007297:exon9:c.2671_2673delinsTCG:p.P891S,BRCA1:NM_007294:exon10:c.2812_2814delinsTCG:p.P938S,BRCA1:NM_007300:exon10:c.2812_2814delinsTCG:p.P938S	Benign
	17:43092717:TGG:CGC	BRCA1	BRCA1:NM_007297:exon9:c.2671_2673delinsGCG:p.P891A,BRCA1:NM_007294:exon10:c.2812_2814delinsGCG:p.P938A,BRCA1:NM_007300:exon10:c.2812_2814delinsGCG:p.P938A	Benign
	17:43092717:TGG:CGT	BRCA1	BRCA1:NM_007297:exon9:c.2671_2673delinsACG:p.P891T,BRCA1:NM_007294:exon10:c.2812_2814delinsACG:p.P938T,BRCA1:NM_007300:exon10:c.2812_2814delinsACG:p.P938T	Benign
	17:43092717:TGG:CTA	BRCA1	BRCA1:NM_007297:exon9:c.2671_2673delinsTAG:p.P891_Y1816del,BRCA1:NM_007294:exon10:c.2812_2814delinsTAG:p.P938_Y1863del,BRCA1:NM_007300:exon10:c.2812_2814delinsTAG:p.P938_Y1884del	Pathogenic
	17:43092717:TGG:GCT	BRCA1	BRCA1:NM_007297:exon9:c.2671_2673delinsAGC:p.P891S,BRCA1:NM_007294:exon10:c.2812_2814delinsAGC:p.P938S,BRCA1:NM_007300:exon10:c.2812_2814delinsAGC:p.P938S	Benign
	17:43092717:TGG:GGA	BRCA1	BRCA1:NM_007297:exon9:c.2671_2673delinsTCC:p.P891S,BRCA1:NM_007294:exon10:c.2812_2814delinsTCC:p.P938S,BRCA1:NM_007300:exon10:c.2812_2814delinsTCC:p.P938S	Benign
	17:43092717:TGG:GGC	BRCA1	BRCA1:NM_007297:exon9:c.2671_2673delinsGCC:p.P891A,BRCA1:NM_007294:exon10:c.2812_2814delinsGCC:p.P938A,BRCA1:NM_007300:exon10:c.2812_2814delinsGCC:p.P938A	Benign
	17:43092717:TGG:GGT	BRCA1	BRCA1:NM_007297:exon9:c.2671_2673delinsACC:p.P891T,BRCA1:NM_007294:exon10:c.2812_2814delinsACC:p.P938T,BRCA1:NM_007300:exon10:c.2812_2814delinsACC:p.P938T	Benign
	17:43092717:TGG:T	BRCA1	BRCA1:NM_007297:exon9:c.2671_2672del:p.P891Sfs*2,BRCA1:NM_007294:exon10:c.2812_2813del:p.P938Sfs*2,BRCA1:NM_007300:exon10:c.2812_2813del:p.P938Sfs*2	Pathogenic	Pathogenic
	17:43092718:G:A	BRCA1	BRCA1:NM_007297:exon9:c.C2672T:p.P891L,BRCA1:NM_007294:exon10:c.C2813T:p.P938L,BRCA1:NM_007300:exon10:c.C2813T:p.P938L	Benign	Conflicting_interpretations_of_pathogenicity
	17:43092718:G:C	BRCA1	BRCA1:NM_007297:exon9:c.C2672G:p.P891R,BRCA1:NM_007294:exon10:c.C2813G:p.P938R,BRCA1:NM_007300:exon10:c.C2813G:p.P938R	Benign
	17:43092718:GG:AA	BRCA1	BRCA1:NM_007297:exon9:c.2671_2672delinsTT:p.P891L,BRCA1:NM_007294:exon10:c.2812_2813delinsTT:p.P938L,BRCA1:NM_007300:exon10:c.2812_2813delinsTT:p.P938L	Benign
	17:43092718:GG:C	BRCA1	BRCA1:NM_007297:exon9:c.2671_2672delinsG:p.P891Efs*62,BRCA1:NM_007294:exon10:c.2812_2813delinsG:p.P938Efs*62,BRCA1:NM_007300:exon10:c.2812_2813delinsG:p.P938Efs*62;BRCA1:NM_007297:exon9:c.2671_2672delinsG:p.P891Efs*62,BRCA1:NM_007294:exon10:c.2812_2813delinsG:p.P938Efs*62,BRCA1:NM_007300:exon10:c.2812_2813delinsG:p.P938Efs*62	Pathogenic	Pathogenic
	17:43092718:GG:CA	BRCA1	BRCA1:NM_007297:exon9:c.2671_2672delinsTG:p.P891_Y1816del,BRCA1:NM_007294:exon10:c.2812_2813delinsTG:p.P938_Y1863del,BRCA1:NM_007300:exon10:c.2812_2813delinsTG:p.P938_Y1884del	Pathogenic
	17:43092718:GGC:G	BRCA1	BRCA1:NM_007297:exon9:c.2670_2671del:p.K890Nfs*3,BRCA1:NM_007294:exon10:c.2811_2812del:p.K937Nfs*3,BRCA1:NM_007300:exon10:c.2811_2812del:p.K937Nfs*3	Pathogenic
	17:43092718:GG:CT	BRCA1	BRCA1:NM_007297:exon9:c.2671_2672delinsAG:p.P891R,BRCA1:NM_007294:exon10:c.2812_2813delinsAG:p.P938R,BRCA1:NM_007300:exon10:c.2812_2813delinsAG:p.P938R	Benign
	17:43092718:GGCTTATCTTT:G	BRCA1	BRCA1:NM_007297:exon9:c.2662_2671del:p.K888Qfs*62,BRCA1:NM_007294:exon10:c.2803_2812del:p.K935Qfs*62,BRCA1:NM_007300:exon10:c.2803_2812del:p.K935Qfs*62	Pathogenic
	17:43092718:GG:TA	BRCA1	BRCA1:NM_007297:exon9:c.2671_2672delinsTA:p.P891_Y1816del,BRCA1:NM_007294:exon10:c.2812_2813delinsTA:p.P938_Y1863del,BRCA1:NM_007300:exon10:c.2812_2813delinsTA:p.P938_Y1884del	Pathogenic
	17:43092718:G:T	BRCA1	BRCA1:NM_007297:exon9:c.C2672A:p.P891Q,BRCA1:NM_007294:exon10:c.C2813A:p.P938Q,BRCA1:NM_007300:exon10:c.C2813A:p.P938Q	Benign
	17:43092719:G:A	BRCA1	BRCA1:NM_007297:exon9:c.C2671T:p.P891S,BRCA1:NM_007294:exon10:c.C2812T:p.P938S,BRCA1:NM_007300:exon10:c.C2812T:p.P938S	Benign	Conflicting_interpretations_of_pathogenicity
	17:43092719:G:C	BRCA1	BRCA1:NM_007297:exon9:c.C2671G:p.P891A,BRCA1:NM_007294:exon10:c.C2812G:p.P938A,BRCA1:NM_007300:exon10:c.C2812G:p.P938A	Benign
	17:43092719:GCT:G	BRCA1	BRCA1:NM_007297:exon9:c.2669_2670del:p.K890Tfs*3,BRCA1:NM_007294:exon10:c.2810_2811del:p.K937Tfs*3,BRCA1:NM_007300:exon10:c.2810_2811del:p.K937Tfs*3	Pathogenic
	17:43092719:GCTTA:G	BRCA1	BRCA1:NM_007297:exon9:c.2667_2670del:p.K890Qfs*62,BRCA1:NM_007294:exon10:c.2808_2811del:p.K937Qfs*62,BRCA1:NM_007300:exon10:c.2808_2811del:p.K937Qfs*62	Pathogenic	Pathogenic
	17:43092719:G:GCT	BRCA1	BRCA1:NM_007297:exon9:c.2670_2671insAG:p.P891Sfs*63,BRCA1:NM_007294:exon10:c.2811_2812insAG:p.P938Sfs*63,BRCA1:NM_007300:exon10:c.2811_2812insAG:p.P938Sfs*63	Pathogenic
	17:43092719:G:T	BRCA1	BRCA1:NM_007297:exon9:c.C2671A:p.P891T,BRCA1:NM_007294:exon10:c.C2812A:p.P938T,BRCA1:NM_007300:exon10:c.C2812A:p.P938T	Benign
	17:43092720:C:A	BRCA1	BRCA1:NM_007297:exon9:c.G2670T:p.K890N,BRCA1:NM_007294:exon10:c.G2811T:p.K937N,BRCA1:NM_007300:exon10:c.G2811T:p.K937N	Benign
	17:43092720:C:CT	BRCA1	BRCA1:NM_007297:exon9:c.2669dupA:p.P891Afs*3,BRCA1:NM_007294:exon10:c.2810dupA:p.P938Afs*3,BRCA1:NM_007300:exon10:c.2810dupA:p.P938Afs*3	Pathogenic
	17:43092720:C:G	BRCA1	BRCA1:NM_007297:exon9:c.G2670C:p.K890N,BRCA1:NM_007294:exon10:c.G2811C:p.K937N,BRCA1:NM_007300:exon10:c.G2811C:p.K937N	Benign
	17:43092720:CT:AG	BRCA1	BRCA1:NM_007297:exon9:c.2669_2670delinsCT:p.K890T,BRCA1:NM_007294:exon10:c.2810_2811delinsCT:p.K937T,BRCA1:NM_007300:exon10:c.2810_2811delinsCT:p.K937T	Benign
	17:43092720:CT:GG	BRCA1	BRCA1:NM_007297:exon9:c.2669_2670delinsCC:p.K890T,BRCA1:NM_007294:exon10:c.2810_2811delinsCC:p.K937T,BRCA1:NM_007300:exon10:c.2810_2811delinsCC:p.K937T	Benign
	17:43092720:CTT:ACC	BRCA1	BRCA1:NM_007297:exon9:c.2668_2670delinsGGT:p.K890G,BRCA1:NM_007294:exon10:c.2809_2811delinsGGT:p.K937G,BRCA1:NM_007300:exon10:c.2809_2811delinsGGT:p.K937G	Benign
	17:43092720:CTT:ACG	BRCA1	BRCA1:NM_007297:exon9:c.2668_2670delinsCGT:p.K890R,BRCA1:NM_007294:exon10:c.2809_2811delinsCGT:p.K937R,BRCA1:NM_007300:exon10:c.2809_2811delinsCGT:p.K937R	Benign
	17:43092720:CT:TC	BRCA1	BRCA1:NM_007297:exon9:c.2669_2670delinsGA:p.K890R,BRCA1:NM_007294:exon10:c.2810_2811delinsGA:p.K937R,BRCA1:NM_007300:exon10:c.2810_2811delinsGA:p.K937R	Benign
	17:43092720:CT:TG	BRCA1	BRCA1:NM_007297:exon9:c.2669_2670delinsCA:p.K890T,BRCA1:NM_007294:exon10:c.2810_2811delinsCA:p.K937T,BRCA1:NM_007300:exon10:c.2810_2811delinsCA:p.K937T	Benign
	17:43092720:CTT:GCC	BRCA1	BRCA1:NM_007297:exon9:c.2668_2670delinsGGC:p.K890G,BRCA1:NM_007294:exon10:c.2809_2811delinsGGC:p.K937G,BRCA1:NM_007300:exon10:c.2809_2811delinsGGC:p.K937G	Benign
	17:43092720:CTT:GCG	BRCA1	BRCA1:NM_007297:exon9:c.2668_2670delinsCGC:p.K890R,BRCA1:NM_007294:exon10:c.2809_2811delinsCGC:p.K937R,BRCA1:NM_007300:exon10:c.2809_2811delinsCGC:p.K937R	Benign
	17:43092720:CTT:TCA	BRCA1	BRCA1:NM_007297:exon9:c.2668_2670delinsTGA:p.K890_Y1816del,BRCA1:NM_007294:exon10:c.2809_2811delinsTGA:p.K937_Y1863del,BRCA1:NM_007300:exon10:c.2809_2811delinsTGA:p.K937_Y1884del	Pathogenic
	17:43092720:CTT:TCC	BRCA1	BRCA1:NM_007297:exon9:c.2668_2670delinsGGA:p.K890G,BRCA1:NM_007294:exon10:c.2809_2811delinsGGA:p.K937G,BRCA1:NM_007300:exon10:c.2809_2811delinsGGA:p.K937G	Benign
	17:43092720:CTT:TCG	BRCA1	BRCA1:NM_007297:exon9:c.2668_2670delinsCGA:p.K890R,BRCA1:NM_007294:exon10:c.2809_2811delinsCGA:p.K937R,BRCA1:NM_007300:exon10:c.2809_2811delinsCGA:p.K937R	Benign
	17:43092720:CTT:TTA	BRCA1	BRCA1:NM_007297:exon9:c.2668_2670delinsTAA:p.K890_Y1816del,BRCA1:NM_007294:exon10:c.2809_2811delinsTAA:p.K937_Y1863del,BRCA1:NM_007300:exon10:c.2809_2811delinsTAA:p.K937_Y1884del	Pathogenic
	17:43092720:CTT:TTC	BRCA1	BRCA1:NM_007297:exon9:c.2668_2670delinsGAA:p.K890E,BRCA1:NM_007294:exon10:c.2809_2811delinsGAA:p.K937E,BRCA1:NM_007300:exon10:c.2809_2811delinsGAA:p.K937E	Benign
	17:43092720:CTT:TTG	BRCA1	BRCA1:NM_007297:exon9:c.2668_2670delinsCAA:p.K890Q,BRCA1:NM_007294:exon10:c.2809_2811delinsCAA:p.K937Q,BRCA1:NM_007300:exon10:c.2809_2811delinsCAA:p.K937Q	Benign
	17:43092721:T:A	BRCA1	BRCA1:NM_007297:exon9:c.A2669T:p.K890M,BRCA1:NM_007294:exon10:c.A2810T:p.K937M,BRCA1:NM_007300:exon10:c.A2810T:p.K937M	Benign
	17:43092721:T:C	BRCA1	BRCA1:NM_007297:exon9:c.A2669G:p.K890R,BRCA1:NM_007294:exon10:c.A2810G:p.K937R,BRCA1:NM_007300:exon10:c.A2810G:p.K937R	Benign
	17:43092721:T:G	BRCA1	BRCA1:NM_007297:exon9:c.A2669C:p.K890T,BRCA1:NM_007294:exon10:c.A2810C:p.K937T,BRCA1:NM_007300:exon10:c.A2810C:p.K937T	Benign
	17:43092721:T:TAAAGCCTGCAGTGATAA	BRCA1	BRCA1:NM_007297:exon9:c.2668_2669insTTATCACTGCAGGCTTT:p.K890Ifs*69,BRCA1:NM_007294:exon10:c.2809_2810insTTATCACTGCAGGCTTT:p.K937Ifs*69,BRCA1:NM_007300:exon10:c.2809_2810insTTATCACTGCAGGCTTT:p.K937Ifs*69	Pathogenic
	17:43092721:TTA:T	BRCA1	BRCA1:NM_007297:exon9:c.2667_2668del:p.D889Efs*4,BRCA1:NM_007294:exon10:c.2808_2809del:p.D936Efs*4,BRCA1:NM_007300:exon10:c.2808_2809del:p.D936Efs*4	Pathogenic	Pathogenic
	17:43092721:TTATC:T	BRCA1	BRCA1:NM_007297:exon9:c.2665_2668del:p.D889Sfs*63,BRCA1:NM_007294:exon10:c.2806_2809del:p.D936Sfs*63,BRCA1:NM_007300:exon10:c.2806_2809del:p.D936Sfs*63	Pathogenic	Pathogenic
	17:43092721:TT:CC	BRCA1	BRCA1:NM_007297:exon9:c.2668_2669delinsGG:p.K890G,BRCA1:NM_007294:exon10:c.2809_2810delinsGG:p.K937G,BRCA1:NM_007300:exon10:c.2809_2810delinsGG:p.K937G	Benign
	17:43092721:TT:CG	BRCA1	BRCA1:NM_007297:exon9:c.2668_2669delinsCG:p.K890R,BRCA1:NM_007294:exon10:c.2809_2810delinsCG:p.K937R,BRCA1:NM_007300:exon10:c.2809_2810delinsCG:p.K937R	Benign
	17:43092722:T:A	BRCA1	BRCA1:NM_007297:exon9:c.A2668T:p.K890X,BRCA1:NM_007294:exon10:c.A2809T:p.K937X,BRCA1:NM_007300:exon10:c.A2809T:p.K937X	Pathogenic	Pathogenic
	17:43092722:TATC:T	BRCA1	BRCA1:NM_007297:exon9:c.2665_2667del:p.D889del,BRCA1:NM_007294:exon10:c.2806_2808del:p.D936del,BRCA1:NM_007300:exon10:c.2806_2808del:p.D936del	Pathogenic
	17:43092722:T:C	BRCA1	BRCA1:NM_007297:exon9:c.A2668G:p.K890E,BRCA1:NM_007294:exon10:c.A2809G:p.K937E,BRCA1:NM_007300:exon10:c.A2809G:p.K937E	Benign	Conflicting_interpretations_of_pathogenicity
	17:43092722:T:G	BRCA1	BRCA1:NM_007297:exon9:c.A2668C:p.K890Q,BRCA1:NM_007294:exon10:c.A2809C:p.K937Q,BRCA1:NM_007300:exon10:c.A2809C:p.K937Q	Benign
	17:43092722:T:TA	BRCA1	BRCA1:NM_007297:exon9:c.2667dupT:p.K890*,BRCA1:NM_007294:exon10:c.2808dupT:p.K937*,BRCA1:NM_007300:exon10:c.2808dupT:p.K937*	Pathogenic
	17:43092723:A:C	BRCA1	BRCA1:NM_007297:exon9:c.T2667G:p.D889E,BRCA1:NM_007294:exon10:c.T2808G:p.D936E,BRCA1:NM_007300:exon10:c.T2808G:p.D936E	Benign	Conflicting_interpretations_of_pathogenicity
	17:43092723:A:G	BRCA1	BRCA1:NM_007297:exon9:c.T2667C:p.D889D,BRCA1:NM_007294:exon10:c.T2808C:p.D936D,BRCA1:NM_007300:exon10:c.T2808C:p.D936D	Benign
	17:43092723:A:T	BRCA1	BRCA1:NM_007297:exon9:c.T2667A:p.D889E,BRCA1:NM_007294:exon10:c.T2808A:p.D936E,BRCA1:NM_007300:exon10:c.T2808A:p.D936E	Benign
	17:43092723:AT:CA	BRCA1	BRCA1:NM_007297:exon9:c.2666_2667delinsTG:p.D889V,BRCA1:NM_007294:exon10:c.2807_2808delinsTG:p.D936V,BRCA1:NM_007300:exon10:c.2807_2808delinsTG:p.D936V	Benign
	17:43092723:ATC:A	BRCA1	BRCA1:NM_007297:exon9:c.2665_2666del:p.D889*,BRCA1:NM_007294:exon10:c.2806_2807del:p.D936*,BRCA1:NM_007300:exon10:c.2806_2807del:p.D936*	Pathogenic	Pathogenic
	17:43092723:AT:CC	BRCA1	BRCA1:NM_007297:exon9:c.2666_2667delinsGG:p.D889G,BRCA1:NM_007294:exon10:c.2807_2808delinsGG:p.D936G,BRCA1:NM_007300:exon10:c.2807_2808delinsGG:p.D936G	Benign
	17:43092723:AT:CG	BRCA1	BRCA1:NM_007297:exon9:c.2666_2667delinsCG:p.D889A,BRCA1:NM_007294:exon10:c.2807_2808delinsCG:p.D936A,BRCA1:NM_007300:exon10:c.2807_2808delinsCG:p.D936A	Benign
	17:43092723:ATC:GTA	BRCA1	BRCA1:NM_007297:exon9:c.2665_2667delinsTAC:p.D889Y,BRCA1:NM_007294:exon10:c.2806_2808delinsTAC:p.D936Y,BRCA1:NM_007300:exon10:c.2806_2808delinsTAC:p.D936Y	Benign
	17:43092723:ATC:GTG	BRCA1	BRCA1:NM_007297:exon9:c.2665_2667delinsCAC:p.D889H,BRCA1:NM_007294:exon10:c.2806_2808delinsCAC:p.D936H,BRCA1:NM_007300:exon10:c.2806_2808delinsCAC:p.D936H	Benign
	17:43092723:ATC:GTT	BRCA1	BRCA1:NM_007297:exon9:c.2665_2667delinsAAC:p.D889N,BRCA1:NM_007294:exon10:c.2806_2808delinsAAC:p.D936N,BRCA1:NM_007300:exon10:c.2806_2808delinsAAC:p.D936N	Benign
	17:43092723:ATCTT:A	BRCA1	BRCA1:NM_007297:exon9:c.2663_2666del:p.K888Ifs*64,BRCA1:NM_007294:exon10:c.2804_2807del:p.K935Ifs*64,BRCA1:NM_007300:exon10:c.2804_2807del:p.K935Ifs*64	Pathogenic
	17:43092723:ATCTTT:A	BRCA1	BRCA1:NM_007297:exon9:c.2662_2666del:p.K888*,BRCA1:NM_007294:exon10:c.2803_2807del:p.K935*,BRCA1:NM_007300:exon10:c.2803_2807del:p.K935*	Pathogenic
	17:43092723:AT:GA	BRCA1	BRCA1:NM_007297:exon9:c.2666_2667delinsTC:p.D889V,BRCA1:NM_007294:exon10:c.2807_2808delinsTC:p.D936V,BRCA1:NM_007300:exon10:c.2807_2808delinsTC:p.D936V	Benign
	17:43092723:AT:GC	BRCA1	BRCA1:NM_007297:exon9:c.2666_2667delinsGC:p.D889G,BRCA1:NM_007294:exon10:c.2807_2808delinsGC:p.D936G,BRCA1:NM_007300:exon10:c.2807_2808delinsGC:p.D936G	Benign
	17:43092723:AT:GG	BRCA1	BRCA1:NM_007297:exon9:c.2666_2667delinsCC:p.D889A,BRCA1:NM_007294:exon10:c.2807_2808delinsCC:p.D936A,BRCA1:NM_007300:exon10:c.2807_2808delinsCC:p.D936A	Benign
	17:43092723:AT:TA	BRCA1	BRCA1:NM_007297:exon9:c.2666_2667delinsTA:p.D889V,BRCA1:NM_007294:exon10:c.2807_2808delinsTA:p.D936V,BRCA1:NM_007300:exon10:c.2807_2808delinsTA:p.D936V	Benign
	17:43092723:AT:TC	BRCA1	BRCA1:NM_007297:exon9:c.2666_2667delinsGA:p.D889G,BRCA1:NM_007294:exon10:c.2807_2808delinsGA:p.D936G,BRCA1:NM_007300:exon10:c.2807_2808delinsGA:p.D936G	Benign
	17:43092723:AT:TG	BRCA1	BRCA1:NM_007297:exon9:c.2666_2667delinsCA:p.D889A,BRCA1:NM_007294:exon10:c.2807_2808delinsCA:p.D936A,BRCA1:NM_007300:exon10:c.2807_2808delinsCA:p.D936A	Benign
	17:43092724:T:A	BRCA1	BRCA1:NM_007297:exon9:c.A2666T:p.D889V,BRCA1:NM_007294:exon10:c.A2807T:p.D936V,BRCA1:NM_007300:exon10:c.A2807T:p.D936V	Benign
	17:43092724:T:C	BRCA1	BRCA1:NM_007297:exon9:c.A2666G:p.D889G,BRCA1:NM_007294:exon10:c.A2807G:p.D936G,BRCA1:NM_007300:exon10:c.A2807G:p.D936G	Benign
	17:43092724:T:G	BRCA1	BRCA1:NM_007297:exon9:c.A2666C:p.D889A,BRCA1:NM_007294:exon10:c.A2807C:p.D936A,BRCA1:NM_007300:exon10:c.A2807C:p.D936A	Benign
	17:43092724:T:TA	BRCA1	BRCA1:NM_007297:exon9:c.2665_2666insT:p.D889Vfs*2,BRCA1:NM_007294:exon10:c.2806_2807insT:p.D936Vfs*2,BRCA1:NM_007300:exon10:c.2806_2807insT:p.D936Vfs*2	Pathogenic
	17:43092724:T:TCGAGC	BRCA1	BRCA1:NM_007297:exon9:c.2665_2666insGCTCG:p.D889Gfs*66,BRCA1:NM_007294:exon10:c.2806_2807insGCTCG:p.D936Gfs*66,BRCA1:NM_007300:exon10:c.2806_2807insGCTCG:p.D936Gfs*66	Pathogenic
	17:43092725:C:A	BRCA1	BRCA1:NM_007297:exon9:c.G2665T:p.D889Y,BRCA1:NM_007294:exon10:c.G2806T:p.D936Y,BRCA1:NM_007300:exon10:c.G2806T:p.D936Y	Benign
	17:43092725:C:CT	BRCA1	BRCA1:NM_007297:exon9:c.2664dupA:p.D889Rfs*2,BRCA1:NM_007294:exon10:c.2805dupA:p.D936Rfs*2,BRCA1:NM_007300:exon10:c.2805dupA:p.D936Rfs*2	Pathogenic	Pathogenic
	17:43092725:C:CTT	BRCA1	BRCA1:NM_007297:exon9:c.2664_2665insAA:p.D889Kfs*65,BRCA1:NM_007294:exon10:c.2805_2806insAA:p.D936Kfs*65,BRCA1:NM_007300:exon10:c.2805_2806insAA:p.D936Kfs*65	Pathogenic
	17:43092725:C:G	BRCA1	BRCA1:NM_007297:exon9:c.G2665C:p.D889H,BRCA1:NM_007294:exon10:c.G2806C:p.D936H,BRCA1:NM_007300:exon10:c.G2806C:p.D936H	Benign
	17:43092725:C:T	BRCA1	BRCA1:NM_007297:exon9:c.G2665A:p.D889N,BRCA1:NM_007294:exon10:c.G2806A:p.D936N,BRCA1:NM_007300:exon10:c.G2806A:p.D936N	Benign	Conflicting_interpretations_of_pathogenicity
	17:43092725:CTT:C	BRCA1	BRCA1:NM_007297:exon9:c.2663_2664del:p.K888Rfs*2,BRCA1:NM_007294:exon10:c.2804_2805del:p.K935Rfs*2,BRCA1:NM_007300:exon10:c.2804_2805del:p.K935Rfs*2	Pathogenic
	17:43092726:T:A	BRCA1	BRCA1:NM_007297:exon9:c.A2664T:p.K888N,BRCA1:NM_007294:exon10:c.A2805T:p.K935N,BRCA1:NM_007300:exon10:c.A2805T:p.K935N	Benign
	17:43092726:T:C	BRCA1	BRCA1:NM_007297:exon9:c.A2664G:p.K888K,BRCA1:NM_007294:exon10:c.A2805G:p.K935K,BRCA1:NM_007300:exon10:c.A2805G:p.K935K	Benign
	17:43092726:T:G	BRCA1	BRCA1:NM_007297:exon9:c.A2664C:p.K888N,BRCA1:NM_007294:exon10:c.A2805C:p.K935N,BRCA1:NM_007300:exon10:c.A2805C:p.K935N	Benign
	17:43092726:TT:AA	BRCA1	BRCA1:NM_007297:exon9:c.2663_2664delinsTT:p.K888I,BRCA1:NM_007294:exon10:c.2804_2805delinsTT:p.K935I,BRCA1:NM_007300:exon10:c.2804_2805delinsTT:p.K935I	Benign
	17:43092726:TT:AG	BRCA1	BRCA1:NM_007297:exon9:c.2663_2664delinsCT:p.K888T,BRCA1:NM_007294:exon10:c.2804_2805delinsCT:p.K935T,BRCA1:NM_007300:exon10:c.2804_2805delinsCT:p.K935T	Benign
	17:43092726:TT:CC	BRCA1	BRCA1:NM_007297:exon9:c.2663_2664delinsGG:p.K888R,BRCA1:NM_007294:exon10:c.2804_2805delinsGG:p.K935R,BRCA1:NM_007300:exon10:c.2804_2805delinsGG:p.K935R	Benign
	17:43092726:TT:CG	BRCA1	BRCA1:NM_007297:exon9:c.2663_2664delinsCG:p.K888T,BRCA1:NM_007294:exon10:c.2804_2805delinsCG:p.K935T,BRCA1:NM_007300:exon10:c.2804_2805delinsCG:p.K935T	Benign
	17:43092726:TT:GA	BRCA1	BRCA1:NM_007297:exon9:c.2663_2664delinsTC:p.K888I,BRCA1:NM_007294:exon10:c.2804_2805delinsTC:p.K935I,BRCA1:NM_007300:exon10:c.2804_2805delinsTC:p.K935I	Benign
	17:43092726:TT:GG	BRCA1	BRCA1:NM_007297:exon9:c.2663_2664delinsCC:p.K888T,BRCA1:NM_007294:exon10:c.2804_2805delinsCC:p.K935T,BRCA1:NM_007300:exon10:c.2804_2805delinsCC:p.K935T	Benign
	17:43092726:TTT:ACC	BRCA1	BRCA1:NM_007297:exon9:c.2662_2664delinsGGT:p.K888G,BRCA1:NM_007294:exon10:c.2803_2805delinsGGT:p.K935G,BRCA1:NM_007300:exon10:c.2803_2805delinsGGT:p.K935G	Benign
	17:43092726:TTT:ACG	BRCA1	BRCA1:NM_007297:exon9:c.2662_2664delinsCGT:p.K888R,BRCA1:NM_007294:exon10:c.2803_2805delinsCGT:p.K935R,BRCA1:NM_007300:exon10:c.2803_2805delinsCGT:p.K935R	Benign
	17:43092726:TTT:CCC	BRCA1	BRCA1:NM_007297:exon9:c.2662_2664delinsGGG:p.K888G,BRCA1:NM_007294:exon10:c.2803_2805delinsGGG:p.K935G,BRCA1:NM_007300:exon10:c.2803_2805delinsGGG:p.K935G	Benign
	17:43092726:TTT:CCG	BRCA1	BRCA1:NM_007297:exon9:c.2662_2664delinsCGG:p.K888R,BRCA1:NM_007294:exon10:c.2803_2805delinsCGG:p.K935R,BRCA1:NM_007300:exon10:c.2803_2805delinsCGG:p.K935R	Benign
	17:43092726:TTT:CTA	BRCA1	BRCA1:NM_007297:exon9:c.2662_2664delinsTAG:p.K888_Y1816del,BRCA1:NM_007294:exon10:c.2803_2805delinsTAG:p.K935_Y1863del,BRCA1:NM_007300:exon10:c.2803_2805delinsTAG:p.K935_Y1884del	Pathogenic
	17:43092726:TTT:CTC	BRCA1	BRCA1:NM_007297:exon9:c.2662_2664delinsGAG:p.K888E,BRCA1:NM_007294:exon10:c.2803_2805delinsGAG:p.K935E,BRCA1:NM_007300:exon10:c.2803_2805delinsGAG:p.K935E	Benign
	17:43092726:TTT:CTG	BRCA1	BRCA1:NM_007297:exon9:c.2662_2664delinsCAG:p.K888Q,BRCA1:NM_007294:exon10:c.2803_2805delinsCAG:p.K935Q,BRCA1:NM_007300:exon10:c.2803_2805delinsCAG:p.K935Q	Benign
	17:43092726:TTT:GCC	BRCA1	BRCA1:NM_007297:exon9:c.2662_2664delinsGGC:p.K888G,BRCA1:NM_007294:exon10:c.2803_2805delinsGGC:p.K935G,BRCA1:NM_007300:exon10:c.2803_2805delinsGGC:p.K935G	Benign
	17:43092726:TTT:GCG	BRCA1	BRCA1:NM_007297:exon9:c.2662_2664delinsCGC:p.K888R,BRCA1:NM_007294:exon10:c.2803_2805delinsCGC:p.K935R,BRCA1:NM_007300:exon10:c.2803_2805delinsCGC:p.K935R	Benign
	17:43092727:T:A	BRCA1	BRCA1:NM_007297:exon9:c.A2663T:p.K888I,BRCA1:NM_007294:exon10:c.A2804T:p.K935I,BRCA1:NM_007300:exon10:c.A2804T:p.K935I	Benign
	17:43092727:T:C	BRCA1	BRCA1:NM_007297:exon9:c.A2663G:p.K888R,BRCA1:NM_007294:exon10:c.A2804G:p.K935R,BRCA1:NM_007300:exon10:c.A2804G:p.K935R	Benign	Conflicting_interpretations_of_pathogenicity
	17:43092727:T:G	BRCA1	BRCA1:NM_007297:exon9:c.A2663C:p.K888T,BRCA1:NM_007294:exon10:c.A2804C:p.K935T,BRCA1:NM_007300:exon10:c.A2804C:p.K935T	Benign
	17:43092727:TT:CA	BRCA1	BRCA1:NM_007297:exon9:c.2662_2663delinsTG:p.K888_Y1816del,BRCA1:NM_007294:exon10:c.2803_2804delinsTG:p.K935_Y1863del,BRCA1:NM_007300:exon10:c.2803_2804delinsTG:p.K935_Y1884del	Pathogenic
	17:43092727:TT:CC	BRCA1	BRCA1:NM_007297:exon9:c.2662_2663delinsGG:p.K888G,BRCA1:NM_007294:exon10:c.2803_2804delinsGG:p.K935G,BRCA1:NM_007300:exon10:c.2803_2804delinsGG:p.K935G	Benign
	17:43092727:TT:CG	BRCA1	BRCA1:NM_007297:exon9:c.2662_2663delinsCG:p.K888R,BRCA1:NM_007294:exon10:c.2803_2804delinsCG:p.K935R,BRCA1:NM_007300:exon10:c.2803_2804delinsCG:p.K935R	Benign
	17:43092727:TTC:T	BRCA1	BRCA1:NM_007297:exon9:c.2661_2662del:p.K888Rfs*2,BRCA1:NM_007294:exon10:c.2802_2803del:p.K935Rfs*2,BRCA1:NM_007300:exon10:c.2802_2803del:p.K935Rfs*2	Pathogenic
	17:43092728:T:A	BRCA1	BRCA1:NM_007297:exon9:c.A2662T:p.K888X,BRCA1:NM_007294:exon10:c.A2803T:p.K935X,BRCA1:NM_007300:exon10:c.A2803T:p.K935X	Pathogenic
	17:43092728:T:C	BRCA1	BRCA1:NM_007297:exon9:c.A2662G:p.K888E,BRCA1:NM_007294:exon10:c.A2803G:p.K935E,BRCA1:NM_007300:exon10:c.A2803G:p.K935E	Benign
	17:43092728:T:G	BRCA1	BRCA1:NM_007297:exon9:c.A2662C:p.K888Q,BRCA1:NM_007294:exon10:c.A2803C:p.K935Q,BRCA1:NM_007300:exon10:c.A2803C:p.K935Q	Benign
	17:43092729:C:A	BRCA1	BRCA1:NM_007297:exon9:c.G2661T:p.Q887H,BRCA1:NM_007294:exon10:c.G2802T:p.Q934H,BRCA1:NM_007300:exon10:c.G2802T:p.Q934H	Benign
	17:43092729:C:CT	BRCA1	BRCA1:NM_007297:exon9:c.2660dupA:p.K888Efs*3,BRCA1:NM_007294:exon10:c.2801dupA:p.K935Efs*3,BRCA1:NM_007300:exon10:c.2801dupA:p.K935Efs*3	Pathogenic
	17:43092729:C:CTA	BRCA1	BRCA1:NM_007297:exon9:c.2660_2661insTA:p.Q887Hfs*67,BRCA1:NM_007294:exon10:c.2801_2802insTA:p.Q934Hfs*67,BRCA1:NM_007300:exon10:c.2801_2802insTA:p.Q934Hfs*67	Pathogenic
	17:43092729:C:G	BRCA1	BRCA1:NM_007297:exon9:c.G2661C:p.Q887H,BRCA1:NM_007294:exon10:c.G2802C:p.Q934H,BRCA1:NM_007300:exon10:c.G2802C:p.Q934H	Benign
	17:43092729:C:T	BRCA1	BRCA1:NM_007297:exon9:c.G2661A:p.Q887Q,BRCA1:NM_007294:exon10:c.G2802A:p.Q934Q,BRCA1:NM_007300:exon10:c.G2802A:p.Q934Q	Benign
	17:43092729:CT:AA	BRCA1	BRCA1:NM_007297:exon9:c.2660_2661delinsTT:p.Q887L,BRCA1:NM_007294:exon10:c.2801_2802delinsTT:p.Q934L,BRCA1:NM_007300:exon10:c.2801_2802delinsTT:p.Q934L	Benign
	17:43092729:CT:AC	BRCA1	BRCA1:NM_007297:exon9:c.2660_2661delinsGT:p.Q887R,BRCA1:NM_007294:exon10:c.2801_2802delinsGT:p.Q934R,BRCA1:NM_007300:exon10:c.2801_2802delinsGT:p.Q934R	Benign
	17:43092729:CT:AG	BRCA1	BRCA1:NM_007297:exon9:c.2660_2661delinsCT:p.Q887P,BRCA1:NM_007294:exon10:c.2801_2802delinsCT:p.Q934P,BRCA1:NM_007300:exon10:c.2801_2802delinsCT:p.Q934P	Benign
	17:43092729:CT:GA	BRCA1	BRCA1:NM_007297:exon9:c.2660_2661delinsTC:p.Q887L,BRCA1:NM_007294:exon10:c.2801_2802delinsTC:p.Q934L,BRCA1:NM_007300:exon10:c.2801_2802delinsTC:p.Q934L	Benign
	17:43092729:CT:GC	BRCA1	BRCA1:NM_007297:exon9:c.2660_2661delinsGC:p.Q887R,BRCA1:NM_007294:exon10:c.2801_2802delinsGC:p.Q934R,BRCA1:NM_007300:exon10:c.2801_2802delinsGC:p.Q934R	Benign
	17:43092729:CTG:C	BRCA1	BRCA1:NM_007297:exon9:c.2659_2660del:p.Q887Efs*3,BRCA1:NM_007294:exon10:c.2800_2801del:p.Q934Efs*3,BRCA1:NM_007300:exon10:c.2800_2801del:p.Q934Efs*3	Pathogenic
	17:43092729:CT:GG	BRCA1	BRCA1:NM_007297:exon9:c.2660_2661delinsCC:p.Q887P,BRCA1:NM_007294:exon10:c.2801_2802delinsCC:p.Q934P,BRCA1:NM_007300:exon10:c.2801_2802delinsCC:p.Q934P	Benign
	17:43092729:CTG:TAA	BRCA1	BRCA1:NM_007297:exon9:c.2659_2661delinsTTA:p.Q887L,BRCA1:NM_007294:exon10:c.2800_2802delinsTTA:p.Q934L,BRCA1:NM_007300:exon10:c.2800_2802delinsTTA:p.Q934L	Benign
	17:43092729:CTG:TCA	BRCA1	BRCA1:NM_007297:exon9:c.2659_2661delinsTGA:p.Q887_Y1816del,BRCA1:NM_007294:exon10:c.2800_2802delinsTGA:p.Q934_Y1863del,BRCA1:NM_007300:exon10:c.2800_2802delinsTGA:p.Q934_Y1884del	Pathogenic
	17:43092729:CTG:TCT	BRCA1	BRCA1:NM_007297:exon9:c.2659_2661delinsAGA:p.Q887R,BRCA1:NM_007294:exon10:c.2800_2802delinsAGA:p.Q934R,BRCA1:NM_007300:exon10:c.2800_2802delinsAGA:p.Q934R	Benign
	17:43092729:CTG:TTA	BRCA1	BRCA1:NM_007297:exon9:c.2659_2661delinsTAA:p.Q887_Y1816del,BRCA1:NM_007294:exon10:c.2800_2802delinsTAA:p.Q934_Y1863del,BRCA1:NM_007300:exon10:c.2800_2802delinsTAA:p.Q934_Y1884del	Pathogenic
	17:43092729:CTG:TTC	BRCA1	BRCA1:NM_007297:exon9:c.2659_2661delinsGAA:p.Q887E,BRCA1:NM_007294:exon10:c.2800_2802delinsGAA:p.Q934E,BRCA1:NM_007300:exon10:c.2800_2802delinsGAA:p.Q934E	Benign
	17:43092729:CTG:TTT	BRCA1	BRCA1:NM_007297:exon9:c.2659_2661delinsAAA:p.Q887K,BRCA1:NM_007294:exon10:c.2800_2802delinsAAA:p.Q934K,BRCA1:NM_007300:exon10:c.2800_2802delinsAAA:p.Q934K	Benign
	17:43092729:CT:TA	BRCA1	BRCA1:NM_007297:exon9:c.2660_2661delinsTA:p.Q887L,BRCA1:NM_007294:exon10:c.2801_2802delinsTA:p.Q934L,BRCA1:NM_007300:exon10:c.2801_2802delinsTA:p.Q934L	Benign
	17:43092729:CT:TC	BRCA1	BRCA1:NM_007297:exon9:c.2660_2661delinsGA:p.Q887R,BRCA1:NM_007294:exon10:c.2801_2802delinsGA:p.Q934R,BRCA1:NM_007300:exon10:c.2801_2802delinsGA:p.Q934R	Benign
	17:43092729:CT:TG	BRCA1	BRCA1:NM_007297:exon9:c.2660_2661delinsCA:p.Q887P,BRCA1:NM_007294:exon10:c.2801_2802delinsCA:p.Q934P,BRCA1:NM_007300:exon10:c.2801_2802delinsCA:p.Q934P	Benign
	17:43092730:T:A	BRCA1	BRCA1:NM_007297:exon9:c.A2660T:p.Q887L,BRCA1:NM_007294:exon10:c.A2801T:p.Q934L,BRCA1:NM_007300:exon10:c.A2801T:p.Q934L	Benign
	17:43092730:T:C	BRCA1	BRCA1:NM_007297:exon9:c.A2660G:p.Q887R,BRCA1:NM_007294:exon10:c.A2801G:p.Q934R,BRCA1:NM_007300:exon10:c.A2801G:p.Q934R	Benign	Conflicting_interpretations_of_pathogenicity
	17:43092730:T:G	BRCA1	BRCA1:NM_007297:exon9:c.A2660C:p.Q887P,BRCA1:NM_007294:exon10:c.A2801C:p.Q934P,BRCA1:NM_007300:exon10:c.A2801C:p.Q934P	Benign
	17:43092730:TG:AA	BRCA1	BRCA1:NM_007297:exon9:c.2659_2660delinsTT:p.Q887L,BRCA1:NM_007294:exon10:c.2800_2801delinsTT:p.Q934L,BRCA1:NM_007300:exon10:c.2800_2801delinsTT:p.Q934L	Benign
	17:43092730:TGA:T	BRCA1	BRCA1:NM_007297:exon9:c.2658_2659del:p.Q887Efs*3,BRCA1:NM_007294:exon10:c.2799_2800del:p.Q934Efs*3,BRCA1:NM_007300:exon10:c.2799_2800del:p.Q934Efs*3	Pathogenic
	17:43092730:TG:CT	BRCA1	BRCA1:NM_007297:exon9:c.2659_2660delinsAG:p.Q887R,BRCA1:NM_007294:exon10:c.2800_2801delinsAG:p.Q934R,BRCA1:NM_007300:exon10:c.2800_2801delinsAG:p.Q934R	Benign
	17:43092730:T:TG	BRCA1	BRCA1:NM_007297:exon9:c.2659dupC:p.Q887Pfs*4,BRCA1:NM_007294:exon10:c.2800dupC:p.Q934Pfs*4,BRCA1:NM_007300:exon10:c.2800dupC:p.Q934Pfs*4	Pathogenic
	17:43092730:T:TGA	BRCA1	BRCA1:NM_007297:exon9:c.2659_2660insTC:p.Q887Lfs*67,BRCA1:NM_007294:exon10:c.2800_2801insTC:p.Q934Lfs*67,BRCA1:NM_007300:exon10:c.2800_2801insTC:p.Q934Lfs*67	Pathogenic
	17:43092731:G:A	BRCA1	BRCA1:NM_007297:exon9:c.C2659T:p.Q887X,BRCA1:NM_007294:exon10:c.C2800T:p.Q934X,BRCA1:NM_007300:exon10:c.C2800T:p.Q934X	Pathogenic	Pathogenic
	17:43092731:GACCAACCACAGGAA:G	BRCA1	BRCA1:NM_007297:exon9:c.2645_2658del:p.F882Sfs*4,BRCA1:NM_007294:exon10:c.2786_2799del:p.F929Sfs*4,BRCA1:NM_007300:exon10:c.2786_2799del:p.F929Sfs*4	Pathogenic
	17:43092731:GACCA:G	BRCA1	BRCA1:NM_007297:exon9:c.2655_2658del:p.G886Rfs*66,BRCA1:NM_007294:exon10:c.2796_2799del:p.G933Rfs*66,BRCA1:NM_007300:exon10:c.2796_2799del:p.G933Rfs*66	Pathogenic	Pathogenic
	17:43092731:GAC:G	BRCA1	BRCA1:NM_007297:exon9:c.2657_2658del:p.G886Afs*4,BRCA1:NM_007294:exon10:c.2798_2799del:p.G933Afs*4,BRCA1:NM_007300:exon10:c.2798_2799del:p.G933Afs*4	Pathogenic	Pathogenic
	17:43092731:G:C	BRCA1	BRCA1:NM_007297:exon9:c.C2659G:p.Q887E,BRCA1:NM_007294:exon10:c.C2800G:p.Q934E,BRCA1:NM_007300:exon10:c.C2800G:p.Q934E	Benign	Conflicting_interpretations_of_pathogenicity
	17:43092731:G:GAT	BRCA1	BRCA1:NM_007297:exon9:c.2658_2659insAT:p.Q887Ifs*67,BRCA1:NM_007294:exon10:c.2799_2800insAT:p.Q934Ifs*67,BRCA1:NM_007300:exon10:c.2799_2800insAT:p.Q934Ifs*67	Pathogenic
	17:43092731:G:GT	BRCA1	BRCA1:NM_007297:exon9:c.2658_2659insA:p.Q887Tfs*4,BRCA1:NM_007294:exon10:c.2799_2800insA:p.Q934Tfs*4,BRCA1:NM_007300:exon10:c.2799_2800insA:p.Q934Tfs*4	Pathogenic
	17:43092731:G:T	BRCA1	BRCA1:NM_007297:exon9:c.C2659A:p.Q887K,BRCA1:NM_007294:exon10:c.C2800A:p.Q934K,BRCA1:NM_007300:exon10:c.C2800A:p.Q934K	Benign
	17:43092732:A:AC	BRCA1	BRCA1:NM_007297:exon9:c.2657dupG:p.Q887Sfs*4,BRCA1:NM_007294:exon10:c.2798dupG:p.Q934Sfs*4,BRCA1:NM_007300:exon10:c.2798dupG:p.Q934Sfs*4	Pathogenic
	17:43092732:A:C	BRCA1	BRCA1:NM_007297:exon9:c.T2658G:p.G886G,BRCA1:NM_007294:exon10:c.T2799G:p.G933G,BRCA1:NM_007300:exon10:c.T2799G:p.G933G	Benign
	17:43092732:AC:CA	BRCA1	BRCA1:NM_007297:exon9:c.2657_2658delinsTG:p.G886V,BRCA1:NM_007294:exon10:c.2798_2799delinsTG:p.G933V,BRCA1:NM_007300:exon10:c.2798_2799delinsTG:p.G933V	Benign
	17:43092732:ACC:CCG	BRCA1	BRCA1:NM_007297:exon9:c.2656_2658delinsCGG:p.G886R,BRCA1:NM_007294:exon10:c.2797_2799delinsCGG:p.G933R,BRCA1:NM_007300:exon10:c.2797_2799delinsCGG:p.G933R	Benign
	17:43092732:ACC:CCT	BRCA1	BRCA1:NM_007297:exon9:c.2656_2658delinsAGG:p.G886R,BRCA1:NM_007294:exon10:c.2797_2799delinsAGG:p.G933R,BRCA1:NM_007300:exon10:c.2797_2799delinsAGG:p.G933R	Benign
	17:43092732:ACC:CGA	BRCA1	BRCA1:NM_007297:exon9:c.2656_2658delinsTCG:p.G886S,BRCA1:NM_007294:exon10:c.2797_2799delinsTCG:p.G933S,BRCA1:NM_007300:exon10:c.2797_2799delinsTCG:p.G933S	Benign
	17:43092732:AC:CG	BRCA1	BRCA1:NM_007297:exon9:c.2657_2658delinsCG:p.G886A,BRCA1:NM_007294:exon10:c.2798_2799delinsCG:p.G933A,BRCA1:NM_007300:exon10:c.2798_2799delinsCG:p.G933A	Benign
	17:43092732:ACC:GCA	BRCA1	BRCA1:NM_007297:exon9:c.2656_2658delinsTGC:p.G886C,BRCA1:NM_007294:exon10:c.2797_2799delinsTGC:p.G933C,BRCA1:NM_007300:exon10:c.2797_2799delinsTGC:p.G933C	Benign
	17:43092732:ACC:GCG	BRCA1	BRCA1:NM_007297:exon9:c.2656_2658delinsCGC:p.G886R,BRCA1:NM_007294:exon10:c.2797_2799delinsCGC:p.G933R,BRCA1:NM_007300:exon10:c.2797_2799delinsCGC:p.G933R	Benign
	17:43092732:ACC:GCT	BRCA1	BRCA1:NM_007297:exon9:c.2656_2658delinsAGC:p.G886S,BRCA1:NM_007294:exon10:c.2797_2799delinsAGC:p.G933S,BRCA1:NM_007300:exon10:c.2797_2799delinsAGC:p.G933S	Benign
	17:43092732:ACC:GGA	BRCA1	BRCA1:NM_007297:exon9:c.2656_2658delinsTCC:p.G886S,BRCA1:NM_007294:exon10:c.2797_2799delinsTCC:p.G933S,BRCA1:NM_007300:exon10:c.2797_2799delinsTCC:p.G933S	Benign
	17:43092732:ACC:GTT	BRCA1	BRCA1:NM_007297:exon9:c.2656_2658delinsAAC:p.G886N,BRCA1:NM_007294:exon10:c.2797_2799delinsAAC:p.G933N,BRCA1:NM_007300:exon10:c.2797_2799delinsAAC:p.G933N	Benign
	17:43092732:ACC:TCG	BRCA1	BRCA1:NM_007297:exon9:c.2656_2658delinsCGA:p.G886R,BRCA1:NM_007294:exon10:c.2797_2799delinsCGA:p.G933R,BRCA1:NM_007300:exon10:c.2797_2799delinsCGA:p.G933R	Benign
	17:43092732:ACC:TCT	BRCA1	BRCA1:NM_007297:exon9:c.2656_2658delinsAGA:p.G886R,BRCA1:NM_007294:exon10:c.2797_2799delinsAGA:p.G933R,BRCA1:NM_007300:exon10:c.2797_2799delinsAGA:p.G933R	Benign
	17:43092732:ACC:TGA	BRCA1	BRCA1:NM_007297:exon9:c.2656_2658delinsTCA:p.G886S,BRCA1:NM_007294:exon10:c.2797_2799delinsTCA:p.G933S,BRCA1:NM_007300:exon10:c.2797_2799delinsTCA:p.G933S	Benign
	17:43092732:AC:GA	BRCA1	BRCA1:NM_007297:exon9:c.2657_2658delinsTC:p.G886V,BRCA1:NM_007294:exon10:c.2798_2799delinsTC:p.G933V,BRCA1:NM_007300:exon10:c.2798_2799delinsTC:p.G933V	Benign
	17:43092732:AC:GG	BRCA1	BRCA1:NM_007297:exon9:c.2657_2658delinsCC:p.G886A,BRCA1:NM_007294:exon10:c.2798_2799delinsCC:p.G933A,BRCA1:NM_007300:exon10:c.2798_2799delinsCC:p.G933A	Benign
	17:43092732:AC:GT	BRCA1	BRCA1:NM_007297:exon9:c.2657_2658delinsAC:p.G886D,BRCA1:NM_007294:exon10:c.2798_2799delinsAC:p.G933D,BRCA1:NM_007300:exon10:c.2798_2799delinsAC:p.G933D	Benign
	17:43092732:AC:TA	BRCA1	BRCA1:NM_007297:exon9:c.2657_2658delinsTA:p.G886V,BRCA1:NM_007294:exon10:c.2798_2799delinsTA:p.G933V,BRCA1:NM_007300:exon10:c.2798_2799delinsTA:p.G933V	Benign
	17:43092732:AC:TG	BRCA1	BRCA1:NM_007297:exon9:c.2657_2658delinsCA:p.G886A,BRCA1:NM_007294:exon10:c.2798_2799delinsCA:p.G933A,BRCA1:NM_007300:exon10:c.2798_2799delinsCA:p.G933A	Benign
	17:43092732:A:G	BRCA1	BRCA1:NM_007297:exon9:c.T2658C:p.G886G,BRCA1:NM_007294:exon10:c.T2799C:p.G933G,BRCA1:NM_007300:exon10:c.T2799C:p.G933G	Benign
	17:43092732:A:T	BRCA1	BRCA1:NM_007297:exon9:c.T2658A:p.G886G,BRCA1:NM_007294:exon10:c.T2799A:p.G933G,BRCA1:NM_007300:exon10:c.T2799A:p.G933G	Benign
	17:43092733:C:A	BRCA1	BRCA1:NM_007297:exon9:c.G2657T:p.G886V,BRCA1:NM_007294:exon10:c.G2798T:p.G933V,BRCA1:NM_007300:exon10:c.G2798T:p.G933V	Benign
	17:43092733:CCA:C	BRCA1	BRCA1:NM_007297:exon9:c.2655_2656del:p.G886Sfs*4,BRCA1:NM_007294:exon10:c.2796_2797del:p.G933Sfs*4,BRCA1:NM_007300:exon10:c.2796_2797del:p.G933Sfs*4	Pathogenic
	17:43092733:CC:GA	BRCA1	BRCA1:NM_007297:exon9:c.2656_2657delinsTC:p.G886S,BRCA1:NM_007294:exon10:c.2797_2798delinsTC:p.G933S,BRCA1:NM_007300:exon10:c.2797_2798delinsTC:p.G933S	Benign
	17:43092733:CC:TT	BRCA1	BRCA1:NM_007297:exon9:c.2656_2657delinsAA:p.G886N,BRCA1:NM_007294:exon10:c.2797_2798delinsAA:p.G933N,BRCA1:NM_007300:exon10:c.2797_2798delinsAA:p.G933N	Benign
	17:43092733:C:T	BRCA1	BRCA1:NM_007297:exon9:c.G2657A:p.G886D,BRCA1:NM_007294:exon10:c.G2798A:p.G933D,BRCA1:NM_007300:exon10:c.G2798A:p.G933D	Benign	Conflicting_interpretations_of_pathogenicity
	17:43092734:C:A	BRCA1	BRCA1:NM_007297:exon9:c.G2656T:p.G886C,BRCA1:NM_007294:exon10:c.G2797T:p.G933C,BRCA1:NM_007300:exon10:c.G2797T:p.G933C	Benign	Conflicting_interpretations_of_pathogenicity
	17:43092734:CAA:C	BRCA1	BRCA1:NM_007297:exon9:c.2654_2655del:p.V885Gfs*5,BRCA1:NM_007294:exon10:c.2795_2796del:p.V932Gfs*5,BRCA1:NM_007300:exon10:c.2795_2796del:p.V932Gfs*5	Pathogenic
	17:43092734:C:CA	BRCA1	BRCA1:NM_007297:exon9:c.2655dupT:p.G886Wfs*5,BRCA1:NM_007294:exon10:c.2796dupT:p.G933Wfs*5,BRCA1:NM_007300:exon10:c.2796dupT:p.G933Wfs*5	Pathogenic
	17:43092734:C:CG	BRCA1	BRCA1:NM_007297:exon9:c.2655_2656insC:p.G886Rfs*5,BRCA1:NM_007294:exon10:c.2796_2797insC:p.G933Rfs*5,BRCA1:NM_007300:exon10:c.2796_2797insC:p.G933Rfs*5	Pathogenic
	17:43092734:C:G	BRCA1	BRCA1:NM_007297:exon9:c.G2656C:p.G886R,BRCA1:NM_007294:exon10:c.G2797C:p.G933R,BRCA1:NM_007300:exon10:c.G2797C:p.G933R	Benign
	17:43092734:C:T	BRCA1	BRCA1:NM_007297:exon9:c.G2656A:p.G886S,BRCA1:NM_007294:exon10:c.G2797A:p.G933S,BRCA1:NM_007300:exon10:c.G2797A:p.G933S	Benign
	17:43092735:AAC:A	BRCA1	BRCA1:NM_007297:exon9:c.2653_2654del:p.V885Wfs*5,BRCA1:NM_007294:exon10:c.2794_2795del:p.V932Wfs*5,BRCA1:NM_007300:exon10:c.2794_2795del:p.V932Wfs*5	Pathogenic
	17:43092735:AA:CC	BRCA1	BRCA1:NM_007297:exon9:c.2654_2655delinsGG:p.V885G,BRCA1:NM_007294:exon10:c.2795_2796delinsGG:p.V932G,BRCA1:NM_007300:exon10:c.2795_2796delinsGG:p.V932G	Benign
	17:43092735:AAC:CAA	BRCA1	BRCA1:NM_007297:exon9:c.2653_2655delinsTTG:p.V885L,BRCA1:NM_007294:exon10:c.2794_2796delinsTTG:p.V932L,BRCA1:NM_007300:exon10:c.2794_2796delinsTTG:p.V932L	Benign
	17:43092735:AACCACAGG:A	BRCA1	BRCA1:NM_007297:exon9:c.2647_2654del:p.P883Wfs*5,BRCA1:NM_007294:exon10:c.2788_2795del:p.P930Wfs*5,BRCA1:NM_007300:exon10:c.2788_2795del:p.P930Wfs*5	Pathogenic
	17:43092735:AAC:CAG	BRCA1	BRCA1:NM_007297:exon9:c.2653_2655delinsCTG:p.V885L,BRCA1:NM_007294:exon10:c.2794_2796delinsCTG:p.V932L,BRCA1:NM_007300:exon10:c.2794_2796delinsCTG:p.V932L	Benign
	17:43092735:AAC:CAT	BRCA1	BRCA1:NM_007297:exon9:c.2653_2655delinsATG:p.V885M,BRCA1:NM_007294:exon10:c.2794_2796delinsATG:p.V932M,BRCA1:NM_007300:exon10:c.2794_2796delinsATG:p.V932M	Benign
	17:43092735:AA:CG	BRCA1	BRCA1:NM_007297:exon9:c.2654_2655delinsCG:p.V885A,BRCA1:NM_007294:exon10:c.2795_2796delinsCG:p.V932A,BRCA1:NM_007300:exon10:c.2795_2796delinsCG:p.V932A	Benign
	17:43092735:AAC:GAA	BRCA1	BRCA1:NM_007297:exon9:c.2653_2655delinsTTC:p.V885F,BRCA1:NM_007294:exon10:c.2794_2796delinsTTC:p.V932F,BRCA1:NM_007300:exon10:c.2794_2796delinsTTC:p.V932F	Benign
	17:43092735:AAC:GAG	BRCA1	BRCA1:NM_007297:exon9:c.2653_2655delinsCTC:p.V885L,BRCA1:NM_007294:exon10:c.2794_2796delinsCTC:p.V932L,BRCA1:NM_007300:exon10:c.2794_2796delinsCTC:p.V932L	Benign
	17:43092735:AAC:GAT	BRCA1	BRCA1:NM_007297:exon9:c.2653_2655delinsATC:p.V885I,BRCA1:NM_007294:exon10:c.2794_2796delinsATC:p.V932I,BRCA1:NM_007300:exon10:c.2794_2796delinsATC:p.V932I	Benign
	17:43092735:AAC:TAA	BRCA1	BRCA1:NM_007297:exon9:c.2653_2655delinsTTA:p.V885L,BRCA1:NM_007294:exon10:c.2794_2796delinsTTA:p.V932L,BRCA1:NM_007300:exon10:c.2794_2796delinsTTA:p.V932L	Benign
	17:43092735:AAC:TAG	BRCA1	BRCA1:NM_007297:exon9:c.2653_2655delinsCTA:p.V885L,BRCA1:NM_007294:exon10:c.2794_2796delinsCTA:p.V932L,BRCA1:NM_007300:exon10:c.2794_2796delinsCTA:p.V932L	Benign
	17:43092735:AAC:TAT	BRCA1	BRCA1:NM_007297:exon9:c.2653_2655delinsATA:p.V885I,BRCA1:NM_007294:exon10:c.2794_2796delinsATA:p.V932I,BRCA1:NM_007300:exon10:c.2794_2796delinsATA:p.V932I	Benign
	17:43092735:A:AG	BRCA1	BRCA1:NM_007297:exon9:c.2654_2655insC:p.G886Wfs*5,BRCA1:NM_007294:exon10:c.2795_2796insC:p.G933Wfs*5,BRCA1:NM_007300:exon10:c.2795_2796insC:p.G933Wfs*5	Pathogenic
	17:43092735:AA:GC	BRCA1	BRCA1:NM_007297:exon9:c.2654_2655delinsGC:p.V885G,BRCA1:NM_007294:exon10:c.2795_2796delinsGC:p.V932G,BRCA1:NM_007300:exon10:c.2795_2796delinsGC:p.V932G	Benign
	17:43092735:AA:GG	BRCA1	BRCA1:NM_007297:exon9:c.2654_2655delinsCC:p.V885A,BRCA1:NM_007294:exon10:c.2795_2796delinsCC:p.V932A,BRCA1:NM_007300:exon10:c.2795_2796delinsCC:p.V932A	Benign
	17:43092735:AA:GT	BRCA1	BRCA1:NM_007297:exon9:c.2654_2655delinsAC:p.V885D,BRCA1:NM_007294:exon10:c.2795_2796delinsAC:p.V932D,BRCA1:NM_007300:exon10:c.2795_2796delinsAC:p.V932D	Benign
	17:43092735:A:AT	BRCA1	BRCA1:NM_007297:exon9:c.2654_2655insA:p.G886Wfs*5,BRCA1:NM_007294:exon10:c.2795_2796insA:p.G933Wfs*5,BRCA1:NM_007300:exon10:c.2795_2796insA:p.G933Wfs*5	Pathogenic
	17:43092735:AA:TC	BRCA1	BRCA1:NM_007297:exon9:c.2654_2655delinsGA:p.V885G,BRCA1:NM_007294:exon10:c.2795_2796delinsGA:p.V932G,BRCA1:NM_007300:exon10:c.2795_2796delinsGA:p.V932G	Benign
	17:43092735:AA:TG	BRCA1	BRCA1:NM_007297:exon9:c.2654_2655delinsCA:p.V885A,BRCA1:NM_007294:exon10:c.2795_2796delinsCA:p.V932A,BRCA1:NM_007300:exon10:c.2795_2796delinsCA:p.V932A	Benign
	17:43092735:A:C	BRCA1	BRCA1:NM_007297:exon9:c.T2655G:p.V885V,BRCA1:NM_007294:exon10:c.T2796G:p.V932V,BRCA1:NM_007300:exon10:c.T2796G:p.V932V	Benign
	17:43092735:A:G	BRCA1	BRCA1:NM_007297:exon9:c.T2655C:p.V885V,BRCA1:NM_007294:exon10:c.T2796C:p.V932V,BRCA1:NM_007300:exon10:c.T2796C:p.V932V	Benign
	17:43092735:A:T	BRCA1	BRCA1:NM_007297:exon9:c.T2655A:p.V885V,BRCA1:NM_007294:exon10:c.T2796A:p.V932V,BRCA1:NM_007300:exon10:c.T2796A:p.V932V	Benign
	17:43092736:A:AC	BRCA1	BRCA1:NM_007297:exon9:c.2653dupG:p.V885Gfs*6,BRCA1:NM_007294:exon10:c.2794dupG:p.V932Gfs*6,BRCA1:NM_007300:exon10:c.2794dupG:p.V932Gfs*6	Pathogenic
	17:43092736:A:C	BRCA1	BRCA1:NM_007297:exon9:c.T2654G:p.V885G,BRCA1:NM_007294:exon10:c.T2795G:p.V932G,BRCA1:NM_007300:exon10:c.T2795G:p.V932G	Benign
	17:43092736:A:G	BRCA1	BRCA1:NM_007297:exon9:c.T2654C:p.V885A,BRCA1:NM_007294:exon10:c.T2795C:p.V932A,BRCA1:NM_007300:exon10:c.T2795C:p.V932A	Benign	Conflicting_interpretations_of_pathogenicity
	17:43092736:A:T	BRCA1	BRCA1:NM_007297:exon9:c.T2654A:p.V885D,BRCA1:NM_007294:exon10:c.T2795A:p.V932D,BRCA1:NM_007300:exon10:c.T2795A:p.V932D	Benign
	17:43092737:C:A	BRCA1	BRCA1:NM_007297:exon9:c.G2653T:p.V885F,BRCA1:NM_007294:exon10:c.G2794T:p.V932F,BRCA1:NM_007300:exon10:c.G2794T:p.V932F	Benign	Conflicting_interpretations_of_pathogenicity
	17:43092737:CCA:C	BRCA1	BRCA1:NM_007297:exon9:c.2651_2652del:p.V884Gfs*6,BRCA1:NM_007294:exon10:c.2792_2793del:p.V931Gfs*6,BRCA1:NM_007300:exon10:c.2792_2793del:p.V931Gfs*6	Pathogenic
	17:43092737:C:G	BRCA1	BRCA1:NM_007297:exon9:c.G2653C:p.V885L,BRCA1:NM_007294:exon10:c.G2794C:p.V932L,BRCA1:NM_007300:exon10:c.G2794C:p.V932L	Benign
	17:43092737:C:T	BRCA1	BRCA1:NM_007297:exon9:c.G2653A:p.V885I,BRCA1:NM_007294:exon10:c.G2794A:p.V932I,BRCA1:NM_007300:exon10:c.G2794A:p.V932I	Benign
	17:43092738:C:A	BRCA1	BRCA1:NM_007297:exon9:c.G2652T:p.V884V,BRCA1:NM_007294:exon10:c.G2793T:p.V931V,BRCA1:NM_007300:exon10:c.G2793T:p.V931V	Benign
	17:43092738:CA:AC	BRCA1	BRCA1:NM_007297:exon9:c.2651_2652delinsGT:p.V884G,BRCA1:NM_007294:exon10:c.2792_2793delinsGT:p.V931G,BRCA1:NM_007300:exon10:c.2792_2793delinsGT:p.V931G	Benign
	17:43092738:CA:AG	BRCA1	BRCA1:NM_007297:exon9:c.2651_2652delinsCT:p.V884A,BRCA1:NM_007294:exon10:c.2792_2793delinsCT:p.V931A,BRCA1:NM_007300:exon10:c.2792_2793delinsCT:p.V931A	Benign
	17:43092738:CAC:AAG	BRCA1	BRCA1:NM_007297:exon9:c.2650_2652delinsCTT:p.V884L,BRCA1:NM_007294:exon10:c.2791_2793delinsCTT:p.V931L,BRCA1:NM_007300:exon10:c.2791_2793delinsCTT:p.V931L	Benign
	17:43092738:CAC:AAT	BRCA1	BRCA1:NM_007297:exon9:c.2650_2652delinsATT:p.V884I,BRCA1:NM_007294:exon10:c.2791_2793delinsATT:p.V931I,BRCA1:NM_007300:exon10:c.2791_2793delinsATT:p.V931I	Benign
	17:43092738:CACAG:C	BRCA1	BRCA1:NM_007297:exon9:c.2648_2651del:p.P883Rfs*69,BRCA1:NM_007294:exon10:c.2789_2792del:p.P930Rfs*69,BRCA1:NM_007300:exon10:c.2789_2792del:p.P930Rfs*69	Pathogenic
	17:43092738:CAC:GAG	BRCA1	BRCA1:NM_007297:exon9:c.2650_2652delinsCTC:p.V884L,BRCA1:NM_007294:exon10:c.2791_2793delinsCTC:p.V931L,BRCA1:NM_007300:exon10:c.2791_2793delinsCTC:p.V931L	Benign
	17:43092738:CAC:GAT	BRCA1	BRCA1:NM_007297:exon9:c.2650_2652delinsATC:p.V884I,BRCA1:NM_007294:exon10:c.2791_2793delinsATC:p.V931I,BRCA1:NM_007300:exon10:c.2791_2793delinsATC:p.V931I	Benign
	17:43092738:CAC:TAA	BRCA1	BRCA1:NM_007297:exon9:c.2650_2652delinsTTA:p.V884L,BRCA1:NM_007294:exon10:c.2791_2793delinsTTA:p.V931L,BRCA1:NM_007300:exon10:c.2791_2793delinsTTA:p.V931L	Benign
	17:43092738:CAC:TAG	BRCA1	BRCA1:NM_007297:exon9:c.2650_2652delinsCTA:p.V884L,BRCA1:NM_007294:exon10:c.2791_2793delinsCTA:p.V931L,BRCA1:NM_007300:exon10:c.2791_2793delinsCTA:p.V931L	Benign
	17:43092738:CAC:TAT	BRCA1	BRCA1:NM_007297:exon9:c.2650_2652delinsATA:p.V884I,BRCA1:NM_007294:exon10:c.2791_2793delinsATA:p.V931I,BRCA1:NM_007300:exon10:c.2791_2793delinsATA:p.V931I	Benign
	17:43092738:CA:GC	BRCA1	BRCA1:NM_007297:exon9:c.2651_2652delinsGC:p.V884G,BRCA1:NM_007294:exon10:c.2792_2793delinsGC:p.V931G,BRCA1:NM_007300:exon10:c.2792_2793delinsGC:p.V931G	Benign
	17:43092738:CA:GG	BRCA1	BRCA1:NM_007297:exon9:c.2651_2652delinsCC:p.V884A,BRCA1:NM_007294:exon10:c.2792_2793delinsCC:p.V931A,BRCA1:NM_007300:exon10:c.2792_2793delinsCC:p.V931A	Benign
	17:43092738:CA:TC	BRCA1	BRCA1:NM_007297:exon9:c.2651_2652delinsGA:p.V884G,BRCA1:NM_007294:exon10:c.2792_2793delinsGA:p.V931G,BRCA1:NM_007300:exon10:c.2792_2793delinsGA:p.V931G	Benign
	17:43092738:CA:TG	BRCA1	BRCA1:NM_007297:exon9:c.2651_2652delinsCA:p.V884A,BRCA1:NM_007294:exon10:c.2792_2793delinsCA:p.V931A,BRCA1:NM_007300:exon10:c.2792_2793delinsCA:p.V931A	Benign
	17:43092738:CA:TT	BRCA1	BRCA1:NM_007297:exon9:c.2651_2652delinsAA:p.V884E,BRCA1:NM_007294:exon10:c.2792_2793delinsAA:p.V931E,BRCA1:NM_007300:exon10:c.2792_2793delinsAA:p.V931E	Benign
	17:43092738:C:G	BRCA1	BRCA1:NM_007297:exon9:c.G2652C:p.V884V,BRCA1:NM_007294:exon10:c.G2793C:p.V931V,BRCA1:NM_007300:exon10:c.G2793C:p.V931V	Benign
	17:43092739:A:ACTGC	BRCA1	BRCA1:NM_007297:exon9:c.2650_2651insGCAG:p.V884Gfs*8,BRCA1:NM_007294:exon10:c.2791_2792insGCAG:p.V931Gfs*8,BRCA1:NM_007300:exon10:c.2791_2792insGCAG:p.V931Gfs*8	Pathogenic
	17:43092739:A:C	BRCA1	BRCA1:NM_007297:exon9:c.T2651G:p.V884G,BRCA1:NM_007294:exon10:c.T2792G:p.V931G,BRCA1:NM_007300:exon10:c.T2792G:p.V931G	Benign
	17:43092739:ACAGG:A	BRCA1	BRCA1:NM_007297:exon9:c.2647_2650del:p.P883Wfs*69,BRCA1:NM_007294:exon10:c.2788_2791del:p.P930Wfs*69,BRCA1:NM_007300:exon10:c.2788_2791del:p.P930Wfs*69	Pathogenic
	17:43092739:A:G	BRCA1	BRCA1:NM_007297:exon9:c.T2651C:p.V884A,BRCA1:NM_007294:exon10:c.T2792C:p.V931A,BRCA1:NM_007300:exon10:c.T2792C:p.V931A	Benign
	17:43092739:A:T	BRCA1	BRCA1:NM_007297:exon9:c.T2651A:p.V884E,BRCA1:NM_007294:exon10:c.T2792A:p.V931E,BRCA1:NM_007300:exon10:c.T2792A:p.V931E	Benign
	17:43092740:C:A	BRCA1	BRCA1:NM_007297:exon9:c.G2650T:p.V884L,BRCA1:NM_007294:exon10:c.G2791T:p.V931L,BRCA1:NM_007300:exon10:c.G2791T:p.V931L	Benign	Conflicting_interpretations_of_pathogenicity
	17:43092740:CAG:C	BRCA1	BRCA1:NM_007297:exon9:c.2648_2649del:p.P883Rfs*7,BRCA1:NM_007294:exon10:c.2789_2790del:p.P930Rfs*7,BRCA1:NM_007300:exon10:c.2789_2790del:p.P930Rfs*7	Pathogenic
	17:43092740:CAGGA:C	BRCA1	BRCA1:NM_007297:exon9:c.2646_2649del:p.F882Lfs*70,BRCA1:NM_007294:exon10:c.2787_2790del:p.F929Lfs*70,BRCA1:NM_007300:exon10:c.2787_2790del:p.F929Lfs*70	Pathogenic
	17:43092740:CAGG:C	BRCA1	BRCA1:NM_007297:exon9:c.2647_2649del:p.P883del,BRCA1:NM_007294:exon10:c.2788_2790del:p.P930del,BRCA1:NM_007300:exon10:c.2788_2790del:p.P930del	Pathogenic
	17:43092740:C:G	BRCA1	BRCA1:NM_007297:exon9:c.G2650C:p.V884L,BRCA1:NM_007294:exon10:c.G2791C:p.V931L,BRCA1:NM_007300:exon10:c.G2791C:p.V931L	Benign
	17:43092740:C:T	BRCA1	BRCA1:NM_007297:exon9:c.G2650A:p.V884M,BRCA1:NM_007294:exon10:c.G2791A:p.V931M,BRCA1:NM_007300:exon10:c.G2791A:p.V931M	Benign	Conflicting_interpretations_of_pathogenicity
	17:43092741:A:ATGCC	BRCA1	BRCA1:NM_007297:exon9:c.2648_2649insGGCA:p.V884Afs*8,BRCA1:NM_007294:exon10:c.2789_2790insGGCA:p.V931Afs*8,BRCA1:NM_007300:exon10:c.2789_2790insGGCA:p.V931Afs*8	Pathogenic
	17:43092741:A:C	BRCA1	BRCA1:NM_007297:exon9:c.T2649G:p.P883P,BRCA1:NM_007294:exon10:c.T2790G:p.P930P,BRCA1:NM_007300:exon10:c.T2790G:p.P930P	Benign
	17:43092741:AG:CA	BRCA1	BRCA1:NM_007297:exon9:c.2648_2649delinsTG:p.P883L,BRCA1:NM_007294:exon10:c.2789_2790delinsTG:p.P930L,BRCA1:NM_007300:exon10:c.2789_2790delinsTG:p.P930L	Benign
	17:43092741:AG:CC	BRCA1	BRCA1:NM_007297:exon9:c.2648_2649delinsGG:p.P883R,BRCA1:NM_007294:exon10:c.2789_2790delinsGG:p.P930R,BRCA1:NM_007300:exon10:c.2789_2790delinsGG:p.P930R	Benign
	17:43092741:AG:CT	BRCA1	BRCA1:NM_007297:exon9:c.2648_2649delinsAG:p.P883Q,BRCA1:NM_007294:exon10:c.2789_2790delinsAG:p.P930Q,BRCA1:NM_007300:exon10:c.2789_2790delinsAG:p.P930Q	Benign
	17:43092741:AG:GA	BRCA1	BRCA1:NM_007297:exon9:c.2648_2649delinsTC:p.P883L,BRCA1:NM_007294:exon10:c.2789_2790delinsTC:p.P930L,BRCA1:NM_007300:exon10:c.2789_2790delinsTC:p.P930L	Benign
	17:43092741:AG:GC	BRCA1	BRCA1:NM_007297:exon9:c.2648_2649delinsGC:p.P883R,BRCA1:NM_007294:exon10:c.2789_2790delinsGC:p.P930R,BRCA1:NM_007300:exon10:c.2789_2790delinsGC:p.P930R	Benign
	17:43092741:AGG:CAA	BRCA1	BRCA1:NM_007297:exon9:c.2647_2649delinsTTG:p.P883L,BRCA1:NM_007294:exon10:c.2788_2790delinsTTG:p.P930L,BRCA1:NM_007300:exon10:c.2788_2790delinsTTG:p.P930L	Benign
	17:43092741:AGG:CCT	BRCA1	BRCA1:NM_007297:exon9:c.2647_2649delinsAGG:p.P883R,BRCA1:NM_007294:exon10:c.2788_2790delinsAGG:p.P930R,BRCA1:NM_007300:exon10:c.2788_2790delinsAGG:p.P930R	Benign
	17:43092741:AGG:CGA	BRCA1	BRCA1:NM_007297:exon9:c.2647_2649delinsTCG:p.P883S,BRCA1:NM_007294:exon10:c.2788_2790delinsTCG:p.P930S,BRCA1:NM_007300:exon10:c.2788_2790delinsTCG:p.P930S	Benign
	17:43092741:AGG:CGC	BRCA1	BRCA1:NM_007297:exon9:c.2647_2649delinsGCG:p.P883A,BRCA1:NM_007294:exon10:c.2788_2790delinsGCG:p.P930A,BRCA1:NM_007300:exon10:c.2788_2790delinsGCG:p.P930A	Benign
	17:43092741:AGG:CGT	BRCA1	BRCA1:NM_007297:exon9:c.2647_2649delinsACG:p.P883T,BRCA1:NM_007294:exon10:c.2788_2790delinsACG:p.P930T,BRCA1:NM_007300:exon10:c.2788_2790delinsACG:p.P930T	Benign
	17:43092741:AGG:GAA	BRCA1	BRCA1:NM_007297:exon9:c.2647_2649delinsTTC:p.P883F,BRCA1:NM_007294:exon10:c.2788_2790delinsTTC:p.P930F,BRCA1:NM_007300:exon10:c.2788_2790delinsTTC:p.P930F	Benign
	17:43092741:AGG:GCT	BRCA1	BRCA1:NM_007297:exon9:c.2647_2649delinsAGC:p.P883S,BRCA1:NM_007294:exon10:c.2788_2790delinsAGC:p.P930S,BRCA1:NM_007300:exon10:c.2788_2790delinsAGC:p.P930S	Benign
	17:43092741:AGG:GGA	BRCA1	BRCA1:NM_007297:exon9:c.2647_2649delinsTCC:p.P883S,BRCA1:NM_007294:exon10:c.2788_2790delinsTCC:p.P930S,BRCA1:NM_007300:exon10:c.2788_2790delinsTCC:p.P930S	Benign
	17:43092741:AGG:GGC	BRCA1	BRCA1:NM_007297:exon9:c.2647_2649delinsGCC:p.P883A,BRCA1:NM_007294:exon10:c.2788_2790delinsGCC:p.P930A,BRCA1:NM_007300:exon10:c.2788_2790delinsGCC:p.P930A	Benign
	17:43092741:AGG:GGT	BRCA1	BRCA1:NM_007297:exon9:c.2647_2649delinsACC:p.P883T,BRCA1:NM_007294:exon10:c.2788_2790delinsACC:p.P930T,BRCA1:NM_007300:exon10:c.2788_2790delinsACC:p.P930T	Benign
	17:43092741:AG:GT	BRCA1	BRCA1:NM_007297:exon9:c.2648_2649delinsAC:p.P883H,BRCA1:NM_007294:exon10:c.2789_2790delinsAC:p.P930H,BRCA1:NM_007300:exon10:c.2789_2790delinsAC:p.P930H	Benign
	17:43092741:AGG:TAA	BRCA1	BRCA1:NM_007297:exon9:c.2647_2649delinsTTA:p.P883L,BRCA1:NM_007294:exon10:c.2788_2790delinsTTA:p.P930L,BRCA1:NM_007300:exon10:c.2788_2790delinsTTA:p.P930L	Benign
	17:43092741:AGG:TCT	BRCA1	BRCA1:NM_007297:exon9:c.2647_2649delinsAGA:p.P883R,BRCA1:NM_007294:exon10:c.2788_2790delinsAGA:p.P930R,BRCA1:NM_007300:exon10:c.2788_2790delinsAGA:p.P930R	Benign
	17:43092741:AGG:TGA	BRCA1	BRCA1:NM_007297:exon9:c.2647_2649delinsTCA:p.P883S,BRCA1:NM_007294:exon10:c.2788_2790delinsTCA:p.P930S,BRCA1:NM_007300:exon10:c.2788_2790delinsTCA:p.P930S	Benign
	17:43092741:AGG:TGC	BRCA1	BRCA1:NM_007297:exon9:c.2647_2649delinsGCA:p.P883A,BRCA1:NM_007294:exon10:c.2788_2790delinsGCA:p.P930A,BRCA1:NM_007300:exon10:c.2788_2790delinsGCA:p.P930A	Benign
	17:43092741:AGG:TGT	BRCA1	BRCA1:NM_007297:exon9:c.2647_2649delinsACA:p.P883T,BRCA1:NM_007294:exon10:c.2788_2790delinsACA:p.P930T,BRCA1:NM_007300:exon10:c.2788_2790delinsACA:p.P930T	Benign
	17:43092741:AG:TA	BRCA1	BRCA1:NM_007297:exon9:c.2648_2649delinsTA:p.P883L,BRCA1:NM_007294:exon10:c.2789_2790delinsTA:p.P930L,BRCA1:NM_007300:exon10:c.2789_2790delinsTA:p.P930L	Benign
	17:43092741:AG:TC	BRCA1	BRCA1:NM_007297:exon9:c.2648_2649delinsGA:p.P883R,BRCA1:NM_007294:exon10:c.2789_2790delinsGA:p.P930R,BRCA1:NM_007300:exon10:c.2789_2790delinsGA:p.P930R	Benign
	17:43092741:AG:TT	BRCA1	BRCA1:NM_007297:exon9:c.2648_2649delinsAA:p.P883Q,BRCA1:NM_007294:exon10:c.2789_2790delinsAA:p.P930Q,BRCA1:NM_007300:exon10:c.2789_2790delinsAA:p.P930Q	Benign
	17:43092741:A:T	BRCA1	BRCA1:NM_007297:exon9:c.T2649A:p.P883P,BRCA1:NM_007294:exon10:c.T2790A:p.P930P,BRCA1:NM_007300:exon10:c.T2790A:p.P930P	Benign
	17:43092742:G:A	BRCA1	BRCA1:NM_007297:exon9:c.C2648T:p.P883L,BRCA1:NM_007294:exon10:c.C2789T:p.P930L,BRCA1:NM_007300:exon10:c.C2789T:p.P930L	Benign	Conflicting_interpretations_of_pathogenicity
	17:43092742:G:C	BRCA1	BRCA1:NM_007297:exon9:c.C2648G:p.P883R,BRCA1:NM_007294:exon10:c.C2789G:p.P930R,BRCA1:NM_007300:exon10:c.C2789G:p.P930R	Benign
	17:43092742:GG:AA	BRCA1	BRCA1:NM_007297:exon9:c.2647_2648delinsTT:p.P883F,BRCA1:NM_007294:exon10:c.2788_2789delinsTT:p.P930F,BRCA1:NM_007300:exon10:c.2788_2789delinsTT:p.P930F	Benign
	17:43092742:G:GAAAGCCTGCAGTGATAA	BRCA1	BRCA1:NM_007297:exon9:c.2647_2648insTTATCACTGCAGGCTTT:p.P883Lfs*76,BRCA1:NM_007294:exon10:c.2788_2789insTTATCACTGCAGGCTTT:p.P930Lfs*76,BRCA1:NM_007300:exon10:c.2788_2789insTTATCACTGCAGGCTTT:p.P930Lfs*76	Pathogenic	Pathogenic
	17:43092742:GGA:AG	BRCA1	BRCA1:NM_007297:exon9:c.2646_2648delinsCT:p.P883Lfs*70,BRCA1:NM_007294:exon10:c.2787_2789delinsCT:p.P930Lfs*70,BRCA1:NM_007300:exon10:c.2787_2789delinsCT:p.P930Lfs*70	Pathogenic
	17:43092742:GGA:G	BRCA1	BRCA1:NM_007297:exon9:c.2646_2647del:p.P883Cfs*7,BRCA1:NM_007294:exon10:c.2787_2788del:p.P930Cfs*7,BRCA1:NM_007300:exon10:c.2787_2788del:p.P930Cfs*7	Pathogenic
	17:43092742:GG:CT	BRCA1	BRCA1:NM_007297:exon9:c.2647_2648delinsAG:p.P883S,BRCA1:NM_007294:exon10:c.2788_2789delinsAG:p.P930S,BRCA1:NM_007300:exon10:c.2788_2789delinsAG:p.P930S	Benign
	17:43092742:G:GTGCC	BRCA1	BRCA1:NM_007297:exon9:c.2647_2648insGGCA:p.P883Rfs*9,BRCA1:NM_007294:exon10:c.2788_2789insGGCA:p.P930Rfs*9,BRCA1:NM_007300:exon10:c.2788_2789insGGCA:p.P930Rfs*9	Pathogenic
	17:43092742:G:T	BRCA1	BRCA1:NM_007297:exon9:c.C2648A:p.P883H,BRCA1:NM_007294:exon10:c.C2789A:p.P930H,BRCA1:NM_007300:exon10:c.C2789A:p.P930H	Benign
	17:43092743:G:A	BRCA1	BRCA1:NM_007297:exon9:c.C2647T:p.P883S,BRCA1:NM_007294:exon10:c.C2788T:p.P930S,BRCA1:NM_007300:exon10:c.C2788T:p.P930S	Benign
	17:43092743:GAAAGCCT:G	BRCA1	BRCA1:NM_007297:exon9:c.2640_2646del:p.G881Lfs*70,BRCA1:NM_007294:exon10:c.2781_2787del:p.G928Lfs*70,BRCA1:NM_007300:exon10:c.2781_2787del:p.G928Lfs*70	Pathogenic
	17:43092743:G:C	BRCA1	BRCA1:NM_007297:exon9:c.C2647G:p.P883A,BRCA1:NM_007294:exon10:c.C2788G:p.P930A,BRCA1:NM_007300:exon10:c.C2788G:p.P930A	Benign
	17:43092743:G:GA	BRCA1	BRCA1:NM_007297:exon9:c.2646dupT:p.P883Sfs*8,BRCA1:NM_007294:exon10:c.2787dupT:p.P930Sfs*8,BRCA1:NM_007300:exon10:c.2787dupT:p.P930Sfs*8	Pathogenic
	17:43092743:G:GAAAGCCTGCAGTGATAA	BRCA1	BRCA1:NM_007297:exon9:c.2646_2647insTTATCACTGCAGGCTTT:p.P883Lfs*76,BRCA1:NM_007294:exon10:c.2787_2788insTTATCACTGCAGGCTTT:p.P930Lfs*76,BRCA1:NM_007300:exon10:c.2787_2788insTTATCACTGCAGGCTTT:p.P930Lfs*76	Pathogenic	Pathogenic
	17:43092743:G:T	BRCA1	BRCA1:NM_007297:exon9:c.C2647A:p.P883T,BRCA1:NM_007294:exon10:c.C2788A:p.P930T,BRCA1:NM_007300:exon10:c.C2788A:p.P930T	Benign
	17:43092744:AAA:CAC	BRCA1	BRCA1:NM_007297:exon9:c.2644_2646delinsGTG:p.F882V,BRCA1:NM_007294:exon10:c.2785_2787delinsGTG:p.F929V,BRCA1:NM_007300:exon10:c.2785_2787delinsGTG:p.F929V	Benign
	17:43092744:AAA:CAG	BRCA1	BRCA1:NM_007297:exon9:c.2644_2646delinsCTG:p.F882L,BRCA1:NM_007294:exon10:c.2785_2787delinsCTG:p.F929L,BRCA1:NM_007300:exon10:c.2785_2787delinsCTG:p.F929L	Benign
	17:43092744:AAA:CGG	BRCA1	BRCA1:NM_007297:exon9:c.2644_2646delinsCCG:p.F882P,BRCA1:NM_007294:exon10:c.2785_2787delinsCCG:p.F929P,BRCA1:NM_007300:exon10:c.2785_2787delinsCCG:p.F929P	Benign
	17:43092744:A:AAG	BRCA1	BRCA1:NM_007297:exon9:c.2645_2646insCT:p.P883Ffs*71,BRCA1:NM_007294:exon10:c.2786_2787insCT:p.P930Ffs*71,BRCA1:NM_007300:exon10:c.2786_2787insCT:p.P930Ffs*71	Pathogenic
	17:43092744:AAA:GAC	BRCA1	BRCA1:NM_007297:exon9:c.2644_2646delinsGTC:p.F882V,BRCA1:NM_007294:exon10:c.2785_2787delinsGTC:p.F929V,BRCA1:NM_007300:exon10:c.2785_2787delinsGTC:p.F929V	Benign
	17:43092744:AAA:GAG	BRCA1	BRCA1:NM_007297:exon9:c.2644_2646delinsCTC:p.F882L,BRCA1:NM_007294:exon10:c.2785_2787delinsCTC:p.F929L,BRCA1:NM_007300:exon10:c.2785_2787delinsCTC:p.F929L	Benign
	17:43092744:AAA:GAT	BRCA1	BRCA1:NM_007297:exon9:c.2644_2646delinsATC:p.F882I,BRCA1:NM_007294:exon10:c.2785_2787delinsATC:p.F929I,BRCA1:NM_007300:exon10:c.2785_2787delinsATC:p.F929I	Benign
	17:43092744:AAA:GCT	BRCA1	BRCA1:NM_007297:exon9:c.2644_2646delinsAGC:p.F882S,BRCA1:NM_007294:exon10:c.2785_2787delinsAGC:p.F929S,BRCA1:NM_007300:exon10:c.2785_2787delinsAGC:p.F929S	Benign
	17:43092744:AAA:GGG	BRCA1	BRCA1:NM_007297:exon9:c.2644_2646delinsCCC:p.F882P,BRCA1:NM_007294:exon10:c.2785_2787delinsCCC:p.F929P,BRCA1:NM_007300:exon10:c.2785_2787delinsCCC:p.F929P	Benign
	17:43092744:AAA:TAC	BRCA1	BRCA1:NM_007297:exon9:c.2644_2646delinsGTA:p.F882V,BRCA1:NM_007294:exon10:c.2785_2787delinsGTA:p.F929V,BRCA1:NM_007300:exon10:c.2785_2787delinsGTA:p.F929V	Benign
	17:43092744:AAA:TAG	BRCA1	BRCA1:NM_007297:exon9:c.2644_2646delinsCTA:p.F882L,BRCA1:NM_007294:exon10:c.2785_2787delinsCTA:p.F929L,BRCA1:NM_007300:exon10:c.2785_2787delinsCTA:p.F929L	Benign
	17:43092744:AAA:TAT	BRCA1	BRCA1:NM_007297:exon9:c.2644_2646delinsATA:p.F882I,BRCA1:NM_007294:exon10:c.2785_2787delinsATA:p.F929I,BRCA1:NM_007300:exon10:c.2785_2787delinsATA:p.F929I	Benign
	17:43092744:AAA:TGG	BRCA1	BRCA1:NM_007297:exon9:c.2644_2646delinsCCA:p.F882P,BRCA1:NM_007294:exon10:c.2785_2787delinsCCA:p.F929P,BRCA1:NM_007300:exon10:c.2785_2787delinsCCA:p.F929P	Benign
	17:43092744:AA:CG	BRCA1	BRCA1:NM_007297:exon9:c.2645_2646delinsCG:p.F882S,BRCA1:NM_007294:exon10:c.2786_2787delinsCG:p.F929S,BRCA1:NM_007300:exon10:c.2786_2787delinsCG:p.F929S	Benign
	17:43092744:AA:GC	BRCA1	BRCA1:NM_007297:exon9:c.2645_2646delinsGC:p.F882C,BRCA1:NM_007294:exon10:c.2786_2787delinsGC:p.F929C,BRCA1:NM_007300:exon10:c.2786_2787delinsGC:p.F929C	Benign
	17:43092744:AA:GG	BRCA1	BRCA1:NM_007297:exon9:c.2645_2646delinsCC:p.F882S,BRCA1:NM_007294:exon10:c.2786_2787delinsCC:p.F929S,BRCA1:NM_007300:exon10:c.2786_2787delinsCC:p.F929S	Benign
	17:43092744:AA:GT	BRCA1	BRCA1:NM_007297:exon9:c.2645_2646delinsAC:p.F882Y,BRCA1:NM_007294:exon10:c.2786_2787delinsAC:p.F929Y,BRCA1:NM_007300:exon10:c.2786_2787delinsAC:p.F929Y	Benign
	17:43092744:AA:TG	BRCA1	BRCA1:NM_007297:exon9:c.2645_2646delinsCA:p.F882S,BRCA1:NM_007294:exon10:c.2786_2787delinsCA:p.F929S,BRCA1:NM_007300:exon10:c.2786_2787delinsCA:p.F929S	Benign
	17:43092744:A:C	BRCA1	BRCA1:NM_007297:exon9:c.T2646G:p.F882L,BRCA1:NM_007294:exon10:c.T2787G:p.F929L,BRCA1:NM_007300:exon10:c.T2787G:p.F929L	Benign
	17:43092744:A:G	BRCA1	BRCA1:NM_007297:exon9:c.T2646C:p.F882F,BRCA1:NM_007294:exon10:c.T2787C:p.F929F,BRCA1:NM_007300:exon10:c.T2787C:p.F929F	Benign
	17:43092744:A:T	BRCA1	BRCA1:NM_007297:exon9:c.T2646A:p.F882L,BRCA1:NM_007294:exon10:c.T2787A:p.F929L,BRCA1:NM_007300:exon10:c.T2787A:p.F929L	Benign
	17:43092745:A:AAG	BRCA1	BRCA1:NM_007297:exon9:c.2644_2645insCT:p.F882Sfs*72,BRCA1:NM_007294:exon10:c.2785_2786insCT:p.F929Sfs*72,BRCA1:NM_007300:exon10:c.2785_2786insCT:p.F929Sfs*72	Pathogenic
	17:43092745:A:AC	BRCA1	BRCA1:NM_007297:exon9:c.2644_2645insG:p.F882Cfs*9,BRCA1:NM_007294:exon10:c.2785_2786insG:p.F929Cfs*9,BRCA1:NM_007300:exon10:c.2785_2786insG:p.F929Cfs*9	Pathogenic
	17:43092745:AA:CT	BRCA1	BRCA1:NM_007297:exon9:c.2644_2645delinsAG:p.F882S,BRCA1:NM_007294:exon10:c.2785_2786delinsAG:p.F929S,BRCA1:NM_007300:exon10:c.2785_2786delinsAG:p.F929S	Benign
	17:43092745:AAG:A	BRCA1	BRCA1:NM_007297:exon9:c.2643_2644del:p.F882Sfs*8,BRCA1:NM_007294:exon10:c.2784_2785del:p.F929Sfs*8,BRCA1:NM_007300:exon10:c.2784_2785del:p.F929Sfs*8	Pathogenic
	17:43092745:AAGCCT:A	BRCA1	BRCA1:NM_007297:exon9:c.2640_2644del:p.G881Sfs*8,BRCA1:NM_007294:exon10:c.2781_2785del:p.G928Sfs*8,BRCA1:NM_007300:exon10:c.2781_2785del:p.G928Sfs*8	Pathogenic
	17:43092745:AAGCCTGCAGTGATATTAACTGTCTGTACAGGCTTGATATTAGACTCATTCTTTCCTTGATTTTCTTCCTTTTGTTCACATTCAAAAGTGACTTTTGGACTTTGTTTCTTTAAGGACCCAGAGTGGGCAGAGAATGTTGCACATTCCTCTTCTGCATTTCCTGGATTTGAAAACGGAGCAAATGACTGGCGCTTTGAAACCTTGAATGTATTCTGCAAATACTGAGCATCAAGTTCACTTTCTTCCATTTCTATGCTTGTTTCCCGACTGTGGTTAACTTCATGTCCCAATGGATACTTAAAGCCTTCTGTGTCATTTCTATTATCTTTGGAACAACCATGAATTAGTCCCTTGGGGTTTTCAAATG:A	BRCA1	BRCA1:NM_007297:exon9:c.2279_2644del:p.A760_F882delinsV,BRCA1:NM_007294:exon10:c.2420_2785del:p.A807_F929delinsV,BRCA1:NM_007300:exon10:c.2420_2785del:p.A807_F929delinsV	Pathogenic
	17:43092745:AA:GG	BRCA1	BRCA1:NM_007297:exon9:c.2644_2645delinsCC:p.F882P,BRCA1:NM_007294:exon10:c.2785_2786delinsCC:p.F929P,BRCA1:NM_007300:exon10:c.2785_2786delinsCC:p.F929P	Benign
	17:43092745:A:C	BRCA1	BRCA1:NM_007297:exon9:c.T2645G:p.F882C,BRCA1:NM_007294:exon10:c.T2786G:p.F929C,BRCA1:NM_007300:exon10:c.T2786G:p.F929C	Benign
	17:43092745:A:G	BRCA1	BRCA1:NM_007297:exon9:c.T2645C:p.F882S,BRCA1:NM_007294:exon10:c.T2786C:p.F929S,BRCA1:NM_007300:exon10:c.T2786C:p.F929S	Benign
	17:43092745:A:T	BRCA1	BRCA1:NM_007297:exon9:c.T2645A:p.F882Y,BRCA1:NM_007294:exon10:c.T2786A:p.F929Y,BRCA1:NM_007300:exon10:c.T2786A:p.F929Y	Benign
	17:43092746:A:AG	BRCA1	BRCA1:NM_007297:exon9:c.2643dupC:p.F882Lfs*9,BRCA1:NM_007294:exon10:c.2784dupC:p.F929Lfs*9,BRCA1:NM_007300:exon10:c.2784dupC:p.F929Lfs*9	Pathogenic
	17:43092746:A:C	BRCA1	BRCA1:NM_007297:exon9:c.T2644G:p.F882V,BRCA1:NM_007294:exon10:c.T2785G:p.F929V,BRCA1:NM_007300:exon10:c.T2785G:p.F929V	Benign
	17:43092746:A:G	BRCA1	BRCA1:NM_007297:exon9:c.T2644C:p.F882L,BRCA1:NM_007294:exon10:c.T2785C:p.F929L,BRCA1:NM_007300:exon10:c.T2785C:p.F929L	Benign
	17:43092746:AGC:A	BRCA1	BRCA1:NM_007297:exon9:c.2642_2643del:p.G881Vfs*9,BRCA1:NM_007294:exon10:c.2783_2784del:p.G928Vfs*9,BRCA1:NM_007300:exon10:c.2783_2784del:p.G928Vfs*9	Pathogenic
	17:43092746:A:T	BRCA1	BRCA1:NM_007297:exon9:c.T2644A:p.F882I,BRCA1:NM_007294:exon10:c.T2785A:p.F929I,BRCA1:NM_007300:exon10:c.T2785A:p.F929I	Benign
	17:43092747:G:A	BRCA1	BRCA1:NM_007297:exon9:c.C2643T:p.G881G,BRCA1:NM_007294:exon10:c.C2784T:p.G928G,BRCA1:NM_007300:exon10:c.C2784T:p.G928G	Benign
	17:43092747:G:C	BRCA1	BRCA1:NM_007297:exon9:c.C2643G:p.G881G,BRCA1:NM_007294:exon10:c.C2784G:p.G928G,BRCA1:NM_007300:exon10:c.C2784G:p.G928G	Benign
	17:43092747:GC:AA	BRCA1	BRCA1:NM_007297:exon9:c.2642_2643delinsTT:p.G881V,BRCA1:NM_007294:exon10:c.2783_2784delinsTT:p.G928V,BRCA1:NM_007300:exon10:c.2783_2784delinsTT:p.G928V	Benign
	17:43092747:GC:AG	BRCA1	BRCA1:NM_007297:exon9:c.2642_2643delinsCT:p.G881A,BRCA1:NM_007294:exon10:c.2783_2784delinsCT:p.G928A,BRCA1:NM_007300:exon10:c.2783_2784delinsCT:p.G928A	Benign
	17:43092747:GC:AT	BRCA1	BRCA1:NM_007297:exon9:c.2642_2643delinsAT:p.G881D,BRCA1:NM_007294:exon10:c.2783_2784delinsAT:p.G928D,BRCA1:NM_007300:exon10:c.2783_2784delinsAT:p.G928D	Benign
	17:43092747:GC:CA	BRCA1	BRCA1:NM_007297:exon9:c.2642_2643delinsTG:p.G881V,BRCA1:NM_007294:exon10:c.2783_2784delinsTG:p.G928V,BRCA1:NM_007300:exon10:c.2783_2784delinsTG:p.G928V	Benign
	17:43092747:GCC:ACA	BRCA1	BRCA1:NM_007297:exon9:c.2641_2643delinsTGT:p.G881C,BRCA1:NM_007294:exon10:c.2782_2784delinsTGT:p.G928C,BRCA1:NM_007300:exon10:c.2782_2784delinsTGT:p.G928C	Benign
	17:43092747:GCC:ACG	BRCA1	BRCA1:NM_007297:exon9:c.2641_2643delinsCGT:p.G881R,BRCA1:NM_007294:exon10:c.2782_2784delinsCGT:p.G928R,BRCA1:NM_007300:exon10:c.2782_2784delinsCGT:p.G928R	Benign
	17:43092747:GCC:ACT	BRCA1	BRCA1:NM_007297:exon9:c.2641_2643delinsAGT:p.G881S,BRCA1:NM_007294:exon10:c.2782_2784delinsAGT:p.G928S,BRCA1:NM_007300:exon10:c.2782_2784delinsAGT:p.G928S	Benign
	17:43092747:GCC:AGA	BRCA1	BRCA1:NM_007297:exon9:c.2641_2643delinsTCT:p.G881S,BRCA1:NM_007294:exon10:c.2782_2784delinsTCT:p.G928S,BRCA1:NM_007300:exon10:c.2782_2784delinsTCT:p.G928S	Benign
	17:43092747:GCC:ATT	BRCA1	BRCA1:NM_007297:exon9:c.2641_2643delinsAAT:p.G881N,BRCA1:NM_007294:exon10:c.2782_2784delinsAAT:p.G928N,BRCA1:NM_007300:exon10:c.2782_2784delinsAAT:p.G928N	Benign
	17:43092747:GCC:CCG	BRCA1	BRCA1:NM_007297:exon9:c.2641_2643delinsCGG:p.G881R,BRCA1:NM_007294:exon10:c.2782_2784delinsCGG:p.G928R,BRCA1:NM_007300:exon10:c.2782_2784delinsCGG:p.G928R	Benign
	17:43092747:GCC:CCT	BRCA1	BRCA1:NM_007297:exon9:c.2641_2643delinsAGG:p.G881R,BRCA1:NM_007294:exon10:c.2782_2784delinsAGG:p.G928R,BRCA1:NM_007300:exon10:c.2782_2784delinsAGG:p.G928R	Benign
	17:43092747:GCC:CGA	BRCA1	BRCA1:NM_007297:exon9:c.2641_2643delinsTCG:p.G881S,BRCA1:NM_007294:exon10:c.2782_2784delinsTCG:p.G928S,BRCA1:NM_007300:exon10:c.2782_2784delinsTCG:p.G928S	Benign
	17:43092747:GC:CG	BRCA1	BRCA1:NM_007297:exon9:c.2642_2643delinsCG:p.G881A,BRCA1:NM_007294:exon10:c.2783_2784delinsCG:p.G928A,BRCA1:NM_007300:exon10:c.2783_2784delinsCG:p.G928A	Benign
	17:43092747:GCC:G	BRCA1	BRCA1:NM_007297:exon9:c.2641_2642del:p.G881Lfs*9,BRCA1:NM_007294:exon10:c.2782_2783del:p.G928Lfs*9,BRCA1:NM_007300:exon10:c.2782_2783del:p.G928Lfs*9	Pathogenic
	17:43092747:GCC:TCG	BRCA1	BRCA1:NM_007297:exon9:c.2641_2643delinsCGA:p.G881R,BRCA1:NM_007294:exon10:c.2782_2784delinsCGA:p.G928R,BRCA1:NM_007300:exon10:c.2782_2784delinsCGA:p.G928R	Benign
	17:43092747:GCC:TCT	BRCA1	BRCA1:NM_007297:exon9:c.2641_2643delinsAGA:p.G881R,BRCA1:NM_007294:exon10:c.2782_2784delinsAGA:p.G928R,BRCA1:NM_007300:exon10:c.2782_2784delinsAGA:p.G928R	Benign
	17:43092747:GCC:TGA	BRCA1	BRCA1:NM_007297:exon9:c.2641_2643delinsTCA:p.G881S,BRCA1:NM_007294:exon10:c.2782_2784delinsTCA:p.G928S,BRCA1:NM_007300:exon10:c.2782_2784delinsTCA:p.G928S	Benign
	17:43092747:GC:TA	BRCA1	BRCA1:NM_007297:exon9:c.2642_2643delinsTA:p.G881V,BRCA1:NM_007294:exon10:c.2783_2784delinsTA:p.G928V,BRCA1:NM_007300:exon10:c.2783_2784delinsTA:p.G928V	Benign
	17:43092747:GC:TG	BRCA1	BRCA1:NM_007297:exon9:c.2642_2643delinsCA:p.G881A,BRCA1:NM_007294:exon10:c.2783_2784delinsCA:p.G928A,BRCA1:NM_007300:exon10:c.2783_2784delinsCA:p.G928A	Benign
	17:43092747:G:GCC	BRCA1	BRCA1:NM_007297:exon9:c.2642_2643insGG:p.F882Afs*72,BRCA1:NM_007294:exon10:c.2783_2784insGG:p.F929Afs*72,BRCA1:NM_007300:exon10:c.2783_2784insGG:p.F929Afs*72	Pathogenic
	17:43092747:G:T	BRCA1	BRCA1:NM_007297:exon9:c.C2643A:p.G881G,BRCA1:NM_007294:exon10:c.C2784A:p.G928G,BRCA1:NM_007300:exon10:c.C2784A:p.G928G	Benign
	17:43092748:C:A	BRCA1	BRCA1:NM_007297:exon9:c.G2642T:p.G881V,BRCA1:NM_007294:exon10:c.G2783T:p.G928V,BRCA1:NM_007300:exon10:c.G2783T:p.G928V	Benign	Conflicting_interpretations_of_pathogenicity
	17:43092748:C:CAG	BRCA1	BRCA1:NM_007297:exon9:c.2641_2642insCT:p.G881Afs*73,BRCA1:NM_007294:exon10:c.2782_2783insCT:p.G928Afs*73,BRCA1:NM_007300:exon10:c.2782_2783insCT:p.G928Afs*73	Pathogenic
	17:43092748:C:CGA	BRCA1	BRCA1:NM_007297:exon9:c.2641_2642insTC:p.G881Vfs*73,BRCA1:NM_007294:exon10:c.2782_2783insTC:p.G928Vfs*73,BRCA1:NM_007300:exon10:c.2782_2783insTC:p.G928Vfs*73	Pathogenic
	17:43092748:CC:GA	BRCA1	BRCA1:NM_007297:exon9:c.2641_2642delinsTC:p.G881S,BRCA1:NM_007294:exon10:c.2782_2783delinsTC:p.G928S,BRCA1:NM_007300:exon10:c.2782_2783delinsTC:p.G928S	Benign
	17:43092748:CC:TT	BRCA1	BRCA1:NM_007297:exon9:c.2641_2642delinsAA:p.G881N,BRCA1:NM_007294:exon10:c.2782_2783delinsAA:p.G928N,BRCA1:NM_007300:exon10:c.2782_2783delinsAA:p.G928N	Benign
	17:43092748:C:G	BRCA1	BRCA1:NM_007297:exon9:c.G2642C:p.G881A,BRCA1:NM_007294:exon10:c.G2783C:p.G928A,BRCA1:NM_007300:exon10:c.G2783C:p.G928A	Benign
	17:43092748:C:T	BRCA1	BRCA1:NM_007297:exon9:c.G2642A:p.G881D,BRCA1:NM_007294:exon10:c.G2783A:p.G928D,BRCA1:NM_007300:exon10:c.G2783A:p.G928D	Benign	Conflicting_interpretations_of_pathogenicity
	17:43092749:C:A	BRCA1	BRCA1:NM_007297:exon9:c.G2641T:p.G881C,BRCA1:NM_007294:exon10:c.G2782T:p.G928C,BRCA1:NM_007300:exon10:c.G2782T:p.G928C	Benign
	17:43092749:C:CTCCA	BRCA1	BRCA1:NM_007297:exon9:c.2640_2641insTGGA:p.G881Wfs*11,BRCA1:NM_007294:exon10:c.2781_2782insTGGA:p.G928Wfs*11,BRCA1:NM_007300:exon10:c.2781_2782insTGGA:p.G928Wfs*11	Pathogenic
	17:43092749:C:G	BRCA1	BRCA1:NM_007297:exon9:c.G2641C:p.G881R,BRCA1:NM_007294:exon10:c.G2782C:p.G928R,BRCA1:NM_007300:exon10:c.G2782C:p.G928R	Benign
	17:43092749:C:T	BRCA1	BRCA1:NM_007297:exon9:c.G2641A:p.G881S,BRCA1:NM_007294:exon10:c.G2782A:p.G928S,BRCA1:NM_007300:exon10:c.G2782A:p.G928S	Benign	Conflicting_interpretations_of_pathogenicity
	17:43092749:CTG:C	BRCA1	BRCA1:NM_007297:exon9:c.2639_2640del:p.A880Gfs*10,BRCA1:NM_007294:exon10:c.2780_2781del:p.A927Gfs*10,BRCA1:NM_007300:exon10:c.2780_2781del:p.A927Gfs*10	Pathogenic
	17:43092749:CTGCAGTGATATTAACTGTCT:C	BRCA1	BRCA1:NM_007297:exon9:c.2621_2640del:p.Q874Rfs*10,BRCA1:NM_007294:exon10:c.2762_2781del:p.Q921Rfs*10,BRCA1:NM_007300:exon10:c.2762_2781del:p.Q921Rfs*10	Pathogenic
	17:43092750:T:A	BRCA1	BRCA1:NM_007297:exon9:c.A2640T:p.A880A,BRCA1:NM_007294:exon10:c.A2781T:p.A927A,BRCA1:NM_007300:exon10:c.A2781T:p.A927A	Benign
	17:43092750:T:G	BRCA1	BRCA1:NM_007297:exon9:c.A2640C:p.A880A,BRCA1:NM_007294:exon10:c.A2781C:p.A927A,BRCA1:NM_007300:exon10:c.A2781C:p.A927A	Benign
	17:43092750:TG:AA	BRCA1	BRCA1:NM_007297:exon9:c.2639_2640delinsTT:p.A880V,BRCA1:NM_007294:exon10:c.2780_2781delinsTT:p.A927V,BRCA1:NM_007300:exon10:c.2780_2781delinsTT:p.A927V	Benign
	17:43092750:TG:AC	BRCA1	BRCA1:NM_007297:exon9:c.2639_2640delinsGT:p.A880G,BRCA1:NM_007294:exon10:c.2780_2781delinsGT:p.A927G,BRCA1:NM_007300:exon10:c.2780_2781delinsGT:p.A927G	Benign
	17:43092750:TG:CA	BRCA1	BRCA1:NM_007297:exon9:c.2639_2640delinsTG:p.A880V,BRCA1:NM_007294:exon10:c.2780_2781delinsTG:p.A927V,BRCA1:NM_007300:exon10:c.2780_2781delinsTG:p.A927V	Benign
	17:43092750:TGC:ACT	BRCA1	BRCA1:NM_007297:exon9:c.2638_2640delinsAGT:p.A880S,BRCA1:NM_007294:exon10:c.2779_2781delinsAGT:p.A927S,BRCA1:NM_007300:exon10:c.2779_2781delinsAGT:p.A927S	Benign
	17:43092750:TGC:AGA	BRCA1	BRCA1:NM_007297:exon9:c.2638_2640delinsTCT:p.A880S,BRCA1:NM_007294:exon10:c.2779_2781delinsTCT:p.A927S,BRCA1:NM_007300:exon10:c.2779_2781delinsTCT:p.A927S	Benign
	17:43092750:TGC:AGG	BRCA1	BRCA1:NM_007297:exon9:c.2638_2640delinsCCT:p.A880P,BRCA1:NM_007294:exon10:c.2779_2781delinsCCT:p.A927P,BRCA1:NM_007300:exon10:c.2779_2781delinsCCT:p.A927P	Benign
	17:43092750:TGC:AGT	BRCA1	BRCA1:NM_007297:exon9:c.2638_2640delinsACT:p.A880T,BRCA1:NM_007294:exon10:c.2779_2781delinsACT:p.A927T,BRCA1:NM_007300:exon10:c.2779_2781delinsACT:p.A927T	Benign
	17:43092750:TG:CC	BRCA1	BRCA1:NM_007297:exon9:c.2639_2640delinsGG:p.A880G,BRCA1:NM_007294:exon10:c.2780_2781delinsGG:p.A927G,BRCA1:NM_007300:exon10:c.2780_2781delinsGG:p.A927G	Benign
	17:43092750:TGC:CGA	BRCA1	BRCA1:NM_007297:exon9:c.2638_2640delinsTCG:p.A880S,BRCA1:NM_007294:exon10:c.2779_2781delinsTCG:p.A927S,BRCA1:NM_007300:exon10:c.2779_2781delinsTCG:p.A927S	Benign
	17:43092750:TGC:CGG	BRCA1	BRCA1:NM_007297:exon9:c.2638_2640delinsCCG:p.A880P,BRCA1:NM_007294:exon10:c.2779_2781delinsCCG:p.A927P,BRCA1:NM_007300:exon10:c.2779_2781delinsCCG:p.A927P	Benign
	17:43092750:TGC:CGT	BRCA1	BRCA1:NM_007297:exon9:c.2638_2640delinsACG:p.A880T,BRCA1:NM_007294:exon10:c.2779_2781delinsACG:p.A927T,BRCA1:NM_007300:exon10:c.2779_2781delinsACG:p.A927T	Benign
	17:43092750:TGC:GCT	BRCA1	BRCA1:NM_007297:exon9:c.2638_2640delinsAGC:p.A880S,BRCA1:NM_007294:exon10:c.2779_2781delinsAGC:p.A927S,BRCA1:NM_007300:exon10:c.2779_2781delinsAGC:p.A927S	Benign
	17:43092750:TGC:GGA	BRCA1	BRCA1:NM_007297:exon9:c.2638_2640delinsTCC:p.A880S,BRCA1:NM_007294:exon10:c.2779_2781delinsTCC:p.A927S,BRCA1:NM_007300:exon10:c.2779_2781delinsTCC:p.A927S	Benign
	17:43092750:TGC:GGG	BRCA1	BRCA1:NM_007297:exon9:c.2638_2640delinsCCC:p.A880P,BRCA1:NM_007294:exon10:c.2779_2781delinsCCC:p.A927P,BRCA1:NM_007300:exon10:c.2779_2781delinsCCC:p.A927P	Benign
	17:43092750:TGC:GGT	BRCA1	BRCA1:NM_007297:exon9:c.2638_2640delinsACC:p.A880T,BRCA1:NM_007294:exon10:c.2779_2781delinsACC:p.A927T,BRCA1:NM_007300:exon10:c.2779_2781delinsACC:p.A927T	Benign
	17:43092750:TG:CT	BRCA1	BRCA1:NM_007297:exon9:c.2639_2640delinsAG:p.A880E,BRCA1:NM_007294:exon10:c.2780_2781delinsAG:p.A927E,BRCA1:NM_007300:exon10:c.2780_2781delinsAG:p.A927E	Benign
	17:43092750:TGC:T	BRCA1	BRCA1:NM_007297:exon9:c.2638_2639del:p.A880Rfs*10,BRCA1:NM_007294:exon10:c.2779_2780del:p.A927Rfs*10,BRCA1:NM_007300:exon10:c.2779_2780del:p.A927Rfs*10	Pathogenic
	17:43092750:TG:GA	BRCA1	BRCA1:NM_007297:exon9:c.2639_2640delinsTC:p.A880V,BRCA1:NM_007294:exon10:c.2780_2781delinsTC:p.A927V,BRCA1:NM_007300:exon10:c.2780_2781delinsTC:p.A927V	Benign
	17:43092750:TG:GC	BRCA1	BRCA1:NM_007297:exon9:c.2639_2640delinsGC:p.A880G,BRCA1:NM_007294:exon10:c.2780_2781delinsGC:p.A927G,BRCA1:NM_007300:exon10:c.2780_2781delinsGC:p.A927G	Benign
	17:43092751:G:A	BRCA1	BRCA1:NM_007297:exon9:c.C2639T:p.A880V,BRCA1:NM_007294:exon10:c.C2780T:p.A927V,BRCA1:NM_007300:exon10:c.C2780T:p.A927V	Benign
	17:43092751:G:C	BRCA1	BRCA1:NM_007297:exon9:c.C2639G:p.A880G,BRCA1:NM_007294:exon10:c.C2780G:p.A927G,BRCA1:NM_007300:exon10:c.C2780G:p.A927G	Benign
	17:43092751:GCA:G	BRCA1	BRCA1:NM_007297:exon9:c.2637_2638del:p.A880Rfs*10,BRCA1:NM_007294:exon10:c.2778_2779del:p.A927Rfs*10,BRCA1:NM_007300:exon10:c.2778_2779del:p.A927Rfs*10	Pathogenic
	17:43092751:G:GCCAT	BRCA1	BRCA1:NM_007297:exon9:c.2638_2639insATGG:p.A880Dfs*12,BRCA1:NM_007294:exon10:c.2779_2780insATGG:p.A927Dfs*12,BRCA1:NM_007300:exon10:c.2779_2780insATGG:p.A927Dfs*12	Pathogenic
	17:43092751:G:T	BRCA1	BRCA1:NM_007297:exon9:c.C2639A:p.A880E,BRCA1:NM_007294:exon10:c.C2780A:p.A927E,BRCA1:NM_007300:exon10:c.C2780A:p.A927E	Benign
	17:43092752:C:A	BRCA1	BRCA1:NM_007297:exon9:c.G2638T:p.A880S,BRCA1:NM_007294:exon10:c.G2779T:p.A927S,BRCA1:NM_007300:exon10:c.G2779T:p.A927S	Benign
	17:43092752:CAG:C	BRCA1	BRCA1:NM_007297:exon9:c.2636_2637del:p.T879Sfs*11,BRCA1:NM_007294:exon10:c.2777_2778del:p.T926Sfs*11,BRCA1:NM_007300:exon10:c.2777_2778del:p.T926Sfs*11	Pathogenic
	17:43092752:C:CA	BRCA1	BRCA1:NM_007297:exon9:c.2637dupT:p.A880Cfs*11,BRCA1:NM_007294:exon10:c.2778dupT:p.A927Cfs*11,BRCA1:NM_007300:exon10:c.2778dupT:p.A927Cfs*11	Pathogenic	Pathogenic
	17:43092752:C:CAT	BRCA1	BRCA1:NM_007297:exon9:c.2637_2638insAT:p.A880Mfs*74,BRCA1:NM_007294:exon10:c.2778_2779insAT:p.A927Mfs*74,BRCA1:NM_007300:exon10:c.2778_2779insAT:p.A927Mfs*74	Pathogenic	Pathogenic
	17:43092752:C:G	BRCA1	BRCA1:NM_007297:exon9:c.G2638C:p.A880P,BRCA1:NM_007294:exon10:c.G2779C:p.A927P,BRCA1:NM_007300:exon10:c.G2779C:p.A927P	Benign
	17:43092752:C:T	BRCA1	BRCA1:NM_007297:exon9:c.G2638A:p.A880T,BRCA1:NM_007294:exon10:c.G2779A:p.A927T,BRCA1:NM_007300:exon10:c.G2779A:p.A927T	Benign
	17:43092753:A:ACACCC	BRCA1	BRCA1:NM_007297:exon9:c.2636_2637insGGGTG:p.A880Gfs*75,BRCA1:NM_007294:exon10:c.2777_2778insGGGTG:p.A927Gfs*75,BRCA1:NM_007300:exon10:c.2777_2778insGGGTG:p.A927Gfs*75	Pathogenic
	17:43092753:A:AG	BRCA1	BRCA1:NM_007297:exon9:c.2636dupC:p.A880Cfs*11,BRCA1:NM_007294:exon10:c.2777dupC:p.A927Cfs*11,BRCA1:NM_007300:exon10:c.2777dupC:p.A927Cfs*11	Pathogenic
	17:43092753:A:C	BRCA1	BRCA1:NM_007297:exon9:c.T2637G:p.T879T,BRCA1:NM_007294:exon10:c.T2778G:p.T926T,BRCA1:NM_007300:exon10:c.T2778G:p.T926T	Benign
	17:43092753:A:G	BRCA1	BRCA1:NM_007297:exon9:c.T2637C:p.T879T,BRCA1:NM_007294:exon10:c.T2778C:p.T926T,BRCA1:NM_007300:exon10:c.T2778C:p.T926T	Benign
	17:43092753:AG:CT	BRCA1	BRCA1:NM_007297:exon9:c.2636_2637delinsAG:p.T879K,BRCA1:NM_007294:exon10:c.2777_2778delinsAG:p.T926K,BRCA1:NM_007300:exon10:c.2777_2778delinsAG:p.T926K	Benign
	17:43092753:AG:GA	BRCA1	BRCA1:NM_007297:exon9:c.2636_2637delinsTC:p.T879I,BRCA1:NM_007294:exon10:c.2777_2778delinsTC:p.T926I,BRCA1:NM_007300:exon10:c.2777_2778delinsTC:p.T926I	Benign
	17:43092753:AG:GC	BRCA1	BRCA1:NM_007297:exon9:c.2636_2637delinsGC:p.T879S,BRCA1:NM_007294:exon10:c.2777_2778delinsGC:p.T926S,BRCA1:NM_007300:exon10:c.2777_2778delinsGC:p.T926S	Benign
	17:43092753:AG:GT	BRCA1	BRCA1:NM_007297:exon9:c.2636_2637delinsAC:p.T879N,BRCA1:NM_007294:exon10:c.2777_2778delinsAC:p.T926N,BRCA1:NM_007300:exon10:c.2777_2778delinsAC:p.T926N	Benign
	17:43092753:AG:TA	BRCA1	BRCA1:NM_007297:exon9:c.2636_2637delinsTA:p.T879I,BRCA1:NM_007294:exon10:c.2777_2778delinsTA:p.T926I,BRCA1:NM_007300:exon10:c.2777_2778delinsTA:p.T926I	Benign
	17:43092753:AGT:A	BRCA1	BRCA1:NM_007297:exon9:c.2635_2636del:p.T879Cfs*11,BRCA1:NM_007294:exon10:c.2776_2777del:p.T926Cfs*11,BRCA1:NM_007300:exon10:c.2776_2777del:p.T926Cfs*11	Pathogenic	Pathogenic
	17:43092753:AGT:CGA	BRCA1	BRCA1:NM_007297:exon9:c.2635_2637delinsTCG:p.T879S,BRCA1:NM_007294:exon10:c.2776_2778delinsTCG:p.T926S,BRCA1:NM_007300:exon10:c.2776_2778delinsTCG:p.T926S	Benign
	17:43092753:AGT:CGC	BRCA1	BRCA1:NM_007297:exon9:c.2635_2637delinsGCG:p.T879A,BRCA1:NM_007294:exon10:c.2776_2778delinsGCG:p.T926A,BRCA1:NM_007300:exon10:c.2776_2778delinsGCG:p.T926A	Benign
	17:43092753:AGT:CGG	BRCA1	BRCA1:NM_007297:exon9:c.2635_2637delinsCCG:p.T879P,BRCA1:NM_007294:exon10:c.2776_2778delinsCCG:p.T926P,BRCA1:NM_007300:exon10:c.2776_2778delinsCCG:p.T926P	Benign
	17:43092753:AGTGATATTAACTGT:A	BRCA1	BRCA1:NM_007297:exon9:c.2623_2636del:p.T875Cfs*11,BRCA1:NM_007294:exon10:c.2764_2777del:p.T922Cfs*11,BRCA1:NM_007300:exon10:c.2764_2777del:p.T922Cfs*11	Pathogenic
	17:43092753:AGT:GGA	BRCA1	BRCA1:NM_007297:exon9:c.2635_2637delinsTCC:p.T879S,BRCA1:NM_007294:exon10:c.2776_2778delinsTCC:p.T926S,BRCA1:NM_007300:exon10:c.2776_2778delinsTCC:p.T926S	Benign
	17:43092753:AGT:GGC	BRCA1	BRCA1:NM_007297:exon9:c.2635_2637delinsGCC:p.T879A,BRCA1:NM_007294:exon10:c.2776_2778delinsGCC:p.T926A,BRCA1:NM_007300:exon10:c.2776_2778delinsGCC:p.T926A	Benign
	17:43092753:AGT:GGG	BRCA1	BRCA1:NM_007297:exon9:c.2635_2637delinsCCC:p.T879P,BRCA1:NM_007294:exon10:c.2776_2778delinsCCC:p.T926P,BRCA1:NM_007300:exon10:c.2776_2778delinsCCC:p.T926P	Benign
	17:43092753:AG:TT	BRCA1	BRCA1:NM_007297:exon9:c.2636_2637delinsAA:p.T879K,BRCA1:NM_007294:exon10:c.2777_2778delinsAA:p.T926K,BRCA1:NM_007300:exon10:c.2777_2778delinsAA:p.T926K	Benign
	17:43092753:AGT:TGA	BRCA1	BRCA1:NM_007297:exon9:c.2635_2637delinsTCA:p.T879S,BRCA1:NM_007294:exon10:c.2776_2778delinsTCA:p.T926S,BRCA1:NM_007300:exon10:c.2776_2778delinsTCA:p.T926S	Benign
	17:43092753:AGT:TGC	BRCA1	BRCA1:NM_007297:exon9:c.2635_2637delinsGCA:p.T879A,BRCA1:NM_007294:exon10:c.2776_2778delinsGCA:p.T926A,BRCA1:NM_007300:exon10:c.2776_2778delinsGCA:p.T926A	Benign
	17:43092753:AGT:TGG	BRCA1	BRCA1:NM_007297:exon9:c.2635_2637delinsCCA:p.T879P,BRCA1:NM_007294:exon10:c.2776_2778delinsCCA:p.T926P,BRCA1:NM_007300:exon10:c.2776_2778delinsCCA:p.T926P	Benign
	17:43092753:A:T	BRCA1	BRCA1:NM_007297:exon9:c.T2637A:p.T879T,BRCA1:NM_007294:exon10:c.T2778A:p.T926T,BRCA1:NM_007300:exon10:c.T2778A:p.T926T	Benign
	17:43092754:G:A	BRCA1	BRCA1:NM_007297:exon9:c.C2636T:p.T879I,BRCA1:NM_007294:exon10:c.C2777T:p.T926I,BRCA1:NM_007300:exon10:c.C2777T:p.T926I	Benign
	17:43092754:G:C	BRCA1	BRCA1:NM_007297:exon9:c.C2636G:p.T879S,BRCA1:NM_007294:exon10:c.C2777G:p.T926S,BRCA1:NM_007300:exon10:c.C2777G:p.T926S	Benign
	17:43092754:G:GCACCC	BRCA1	BRCA1:NM_007297:exon9:c.2635_2636insGGGTG:p.T879Rfs*76,BRCA1:NM_007294:exon10:c.2776_2777insGGGTG:p.T926Rfs*76,BRCA1:NM_007300:exon10:c.2776_2777insGGGTG:p.T926Rfs*76	Pathogenic
	17:43092754:G:GTA	BRCA1	BRCA1:NM_007297:exon9:c.2635_2636insTA:p.T879Ifs*75,BRCA1:NM_007294:exon10:c.2776_2777insTA:p.T926Ifs*75,BRCA1:NM_007300:exon10:c.2776_2777insTA:p.T926Ifs*75	Pathogenic	Pathogenic
	17:43092754:G:T	BRCA1	BRCA1:NM_007297:exon9:c.C2636A:p.T879N,BRCA1:NM_007294:exon10:c.C2777A:p.T926N,BRCA1:NM_007300:exon10:c.C2777A:p.T926N	Benign
	17:43092755:T:A	BRCA1	BRCA1:NM_007297:exon9:c.A2635T:p.T879S,BRCA1:NM_007294:exon10:c.A2776T:p.T926S,BRCA1:NM_007300:exon10:c.A2776T:p.T926S	Benign
	17:43092755:T:C	BRCA1	BRCA1:NM_007297:exon9:c.A2635G:p.T879A,BRCA1:NM_007294:exon10:c.A2776G:p.T926A,BRCA1:NM_007300:exon10:c.A2776G:p.T926A	Benign
	17:43092755:T:G	BRCA1	BRCA1:NM_007297:exon9:c.A2635C:p.T879P,BRCA1:NM_007294:exon10:c.A2776C:p.T926P,BRCA1:NM_007300:exon10:c.A2776C:p.T926P	Benign
	17:43092755:TGA:T	BRCA1	BRCA1:NM_007297:exon9:c.2633_2634del:p.I878Nfs*12,BRCA1:NM_007294:exon10:c.2774_2775del:p.I925Nfs*12,BRCA1:NM_007300:exon10:c.2774_2775del:p.I925Nfs*12	Pathogenic
	17:43092755:T:TG	BRCA1	BRCA1:NM_007297:exon9:c.2634dupC:p.T879Hfs*12,BRCA1:NM_007294:exon10:c.2775dupC:p.T926Hfs*12,BRCA1:NM_007300:exon10:c.2775dupC:p.T926Hfs*12	Pathogenic
	17:43092756:GA:AC	BRCA1	BRCA1:NM_007297:exon9:c.2633_2634delinsGT:p.I878S,BRCA1:NM_007294:exon10:c.2774_2775delinsGT:p.I925S,BRCA1:NM_007300:exon10:c.2774_2775delinsGT:p.I925S	Benign
	17:43092756:GA:AG	BRCA1	BRCA1:NM_007297:exon9:c.2633_2634delinsCT:p.I878T,BRCA1:NM_007294:exon10:c.2774_2775delinsCT:p.I925T,BRCA1:NM_007300:exon10:c.2774_2775delinsCT:p.I925T	Benign
	17:43092756:GA:AT	BRCA1	BRCA1:NM_007297:exon9:c.2633_2634delinsAT:p.I878N,BRCA1:NM_007294:exon10:c.2774_2775delinsAT:p.I925N,BRCA1:NM_007300:exon10:c.2774_2775delinsAT:p.I925N	Benign
	17:43092756:GA:CG	BRCA1	BRCA1:NM_007297:exon9:c.2633_2634delinsCG:p.I878T,BRCA1:NM_007294:exon10:c.2774_2775delinsCG:p.I925T,BRCA1:NM_007300:exon10:c.2774_2775delinsCG:p.I925T	Benign
	17:43092756:GAT:AAA	BRCA1	BRCA1:NM_007297:exon9:c.2632_2634delinsTTT:p.I878F,BRCA1:NM_007294:exon10:c.2773_2775delinsTTT:p.I925F,BRCA1:NM_007300:exon10:c.2773_2775delinsTTT:p.I925F	Benign
	17:43092756:GAT:AAC	BRCA1	BRCA1:NM_007297:exon9:c.2632_2634delinsGTT:p.I878V,BRCA1:NM_007294:exon10:c.2773_2775delinsGTT:p.I925V,BRCA1:NM_007300:exon10:c.2773_2775delinsGTT:p.I925V	Benign
	17:43092756:GAT:AAG	BRCA1	BRCA1:NM_007297:exon9:c.2632_2634delinsCTT:p.I878L,BRCA1:NM_007294:exon10:c.2773_2775delinsCTT:p.I925L,BRCA1:NM_007300:exon10:c.2773_2775delinsCTT:p.I925L	Benign
	17:43092756:GAT:AGA	BRCA1	BRCA1:NM_007297:exon9:c.2632_2634delinsTCT:p.I878S,BRCA1:NM_007294:exon10:c.2773_2775delinsTCT:p.I925S,BRCA1:NM_007300:exon10:c.2773_2775delinsTCT:p.I925S	Benign
	17:43092756:GAT:CAA	BRCA1	BRCA1:NM_007297:exon9:c.2632_2634delinsTTG:p.I878L,BRCA1:NM_007294:exon10:c.2773_2775delinsTTG:p.I925L,BRCA1:NM_007300:exon10:c.2773_2775delinsTTG:p.I925L	Benign
	17:43092756:GAT:CAC	BRCA1	BRCA1:NM_007297:exon9:c.2632_2634delinsGTG:p.I878V,BRCA1:NM_007294:exon10:c.2773_2775delinsGTG:p.I925V,BRCA1:NM_007300:exon10:c.2773_2775delinsGTG:p.I925V	Benign
	17:43092756:GAT:CAG	BRCA1	BRCA1:NM_007297:exon9:c.2632_2634delinsCTG:p.I878L,BRCA1:NM_007294:exon10:c.2773_2775delinsCTG:p.I925L,BRCA1:NM_007300:exon10:c.2773_2775delinsCTG:p.I925L	Benign
	17:43092756:GAT:CGA	BRCA1	BRCA1:NM_007297:exon9:c.2632_2634delinsTCG:p.I878S,BRCA1:NM_007294:exon10:c.2773_2775delinsTCG:p.I925S,BRCA1:NM_007300:exon10:c.2773_2775delinsTCG:p.I925S	Benign
	17:43092756:GA:TG	BRCA1	BRCA1:NM_007297:exon9:c.2633_2634delinsCA:p.I878T,BRCA1:NM_007294:exon10:c.2774_2775delinsCA:p.I925T,BRCA1:NM_007300:exon10:c.2774_2775delinsCA:p.I925T	Benign
	17:43092756:GAT:G	BRCA1	BRCA1:NM_007297:exon9:c.2632_2633del:p.I878Hfs*12,BRCA1:NM_007294:exon10:c.2773_2774del:p.I925Hfs*12,BRCA1:NM_007300:exon10:c.2773_2774del:p.I925Hfs*12	Pathogenic
	17:43092756:GAT:TAA	BRCA1	BRCA1:NM_007297:exon9:c.2632_2634delinsTTA:p.I878L,BRCA1:NM_007294:exon10:c.2773_2775delinsTTA:p.I925L,BRCA1:NM_007300:exon10:c.2773_2775delinsTTA:p.I925L	Benign
	17:43092756:GAT:TAC	BRCA1	BRCA1:NM_007297:exon9:c.2632_2634delinsGTA:p.I878V,BRCA1:NM_007294:exon10:c.2773_2775delinsGTA:p.I925V,BRCA1:NM_007300:exon10:c.2773_2775delinsGTA:p.I925V	Benign
	17:43092756:GAT:TAG	BRCA1	BRCA1:NM_007297:exon9:c.2632_2634delinsCTA:p.I878L,BRCA1:NM_007294:exon10:c.2773_2775delinsCTA:p.I925L,BRCA1:NM_007300:exon10:c.2773_2775delinsCTA:p.I925L	Benign
	17:43092756:GAT:TGA	BRCA1	BRCA1:NM_007297:exon9:c.2632_2634delinsTCA:p.I878S,BRCA1:NM_007294:exon10:c.2773_2775delinsTCA:p.I925S,BRCA1:NM_007300:exon10:c.2773_2775delinsTCA:p.I925S	Benign
	17:43092756:G:C	BRCA1	BRCA1:NM_007297:exon9:c.C2634G:p.I878M,BRCA1:NM_007294:exon10:c.C2775G:p.I925M,BRCA1:NM_007300:exon10:c.C2775G:p.I925M	Benign
	17:43092756:G:GT	BRCA1	BRCA1:NM_007297:exon9:c.2633_2634insA:p.T879Hfs*12,BRCA1:NM_007294:exon10:c.2774_2775insA:p.T926Hfs*12,BRCA1:NM_007300:exon10:c.2774_2775insA:p.T926Hfs*12	Pathogenic
	17:43092756:G:T	BRCA1	BRCA1:NM_007297:exon9:c.C2634A:p.I878I,BRCA1:NM_007294:exon10:c.C2775A:p.I925I,BRCA1:NM_007300:exon10:c.C2775A:p.I925I	Benign
	17:43092757:A:AG	BRCA1	BRCA1:NM_007297:exon9:c.2632_2633insC:p.I878Tfs*13,BRCA1:NM_007294:exon10:c.2773_2774insC:p.I925Tfs*13,BRCA1:NM_007300:exon10:c.2773_2774insC:p.I925Tfs*13	Pathogenic
	17:43092757:A:AT	BRCA1	BRCA1:NM_007297:exon9:c.2632dupA:p.I878Nfs*13,BRCA1:NM_007294:exon10:c.2773dupA:p.I925Nfs*13,BRCA1:NM_007300:exon10:c.2773dupA:p.I925Nfs*13	Pathogenic
	17:43092757:A:C	BRCA1	BRCA1:NM_007297:exon9:c.T2633G:p.I878S,BRCA1:NM_007294:exon10:c.T2774G:p.I925S,BRCA1:NM_007300:exon10:c.T2774G:p.I925S	Benign
	17:43092757:A:G	BRCA1	BRCA1:NM_007297:exon9:c.T2633C:p.I878T,BRCA1:NM_007294:exon10:c.T2774C:p.I925T,BRCA1:NM_007300:exon10:c.T2774C:p.I925T	Benign	Conflicting_interpretations_of_pathogenicity
	17:43092757:A:T	BRCA1	BRCA1:NM_007297:exon9:c.T2633A:p.I878N,BRCA1:NM_007294:exon10:c.T2774A:p.I925N,BRCA1:NM_007300:exon10:c.T2774A:p.I925N	Benign
	17:43092757:ATATTAACTGTC:A	BRCA1	BRCA1:NM_007297:exon9:c.2622_2632del:p.Q874Hfs*13,BRCA1:NM_007294:exon10:c.2763_2773del:p.Q921Hfs*13,BRCA1:NM_007300:exon10:c.2763_2773del:p.Q921Hfs*13	Pathogenic
	17:43092757:AT:GA	BRCA1	BRCA1:NM_007297:exon9:c.2632_2633delinsTC:p.I878S,BRCA1:NM_007294:exon10:c.2773_2774delinsTC:p.I925S,BRCA1:NM_007300:exon10:c.2773_2774delinsTC:p.I925S	Benign
	17:43092758:T:A	BRCA1	BRCA1:NM_007297:exon9:c.A2632T:p.I878F,BRCA1:NM_007294:exon10:c.A2773T:p.I925F,BRCA1:NM_007300:exon10:c.A2773T:p.I925F	Benign
	17:43092758:T:C	BRCA1	BRCA1:NM_007297:exon9:c.A2632G:p.I878V,BRCA1:NM_007294:exon10:c.A2773G:p.I925V,BRCA1:NM_007300:exon10:c.A2773G:p.I925V	Benign	Conflicting_interpretations_of_pathogenicity
	17:43092759:A:AT	BRCA1	BRCA1:NM_007297:exon9:c.2630dupA:p.N877Kfs*14,BRCA1:NM_007294:exon10:c.2771dupA:p.N924Kfs*14,BRCA1:NM_007300:exon10:c.2771dupA:p.N924Kfs*14	Pathogenic
	17:43092759:A:C	BRCA1	BRCA1:NM_007297:exon9:c.T2631G:p.N877K,BRCA1:NM_007294:exon10:c.T2772G:p.N924K,BRCA1:NM_007300:exon10:c.T2772G:p.N924K	Benign
	17:43092759:A:G	BRCA1	BRCA1:NM_007297:exon9:c.T2631C:p.N877N,BRCA1:NM_007294:exon10:c.T2772C:p.N924N,BRCA1:NM_007300:exon10:c.T2772C:p.N924N	Benign
	17:43092759:A:T	BRCA1	BRCA1:NM_007297:exon9:c.T2631A:p.N877K,BRCA1:NM_007294:exon10:c.T2772A:p.N924K,BRCA1:NM_007300:exon10:c.T2772A:p.N924K	Benign
	17:43092759:AT:CG	BRCA1	BRCA1:NM_007297:exon9:c.2630_2631delinsCG:p.N877T,BRCA1:NM_007294:exon10:c.2771_2772delinsCG:p.N924T,BRCA1:NM_007300:exon10:c.2771_2772delinsCG:p.N924T	Benign
	17:43092759:AT:GA	BRCA1	BRCA1:NM_007297:exon9:c.2630_2631delinsTC:p.N877I,BRCA1:NM_007294:exon10:c.2771_2772delinsTC:p.N924I,BRCA1:NM_007300:exon10:c.2771_2772delinsTC:p.N924I	Benign
	17:43092759:AT:GC	BRCA1	BRCA1:NM_007297:exon9:c.2630_2631delinsGC:p.N877S,BRCA1:NM_007294:exon10:c.2771_2772delinsGC:p.N924S,BRCA1:NM_007300:exon10:c.2771_2772delinsGC:p.N924S	Benign
	17:43092759:AT:GG	BRCA1	BRCA1:NM_007297:exon9:c.2630_2631delinsCC:p.N877T,BRCA1:NM_007294:exon10:c.2771_2772delinsCC:p.N924T,BRCA1:NM_007300:exon10:c.2771_2772delinsCC:p.N924T	Benign
	17:43092759:AT:TA	BRCA1	BRCA1:NM_007297:exon9:c.2630_2631delinsTA:p.N877I,BRCA1:NM_007294:exon10:c.2771_2772delinsTA:p.N924I,BRCA1:NM_007300:exon10:c.2771_2772delinsTA:p.N924I	Benign
	17:43092759:ATT:A	BRCA1	BRCA1:NM_007297:exon9:c.2629_2630del:p.N877Yfs*13,BRCA1:NM_007294:exon10:c.2770_2771del:p.N924Yfs*13,BRCA1:NM_007300:exon10:c.2770_2771del:p.N924Yfs*13	Pathogenic
	17:43092759:ATT:CCC	BRCA1	BRCA1:NM_007297:exon9:c.2629_2631delinsGGG:p.N877G,BRCA1:NM_007294:exon10:c.2770_2772delinsGGG:p.N924G,BRCA1:NM_007300:exon10:c.2770_2772delinsGGG:p.N924G	Benign
	17:43092759:ATT:CGA	BRCA1	BRCA1:NM_007297:exon9:c.2629_2631delinsTCG:p.N877S,BRCA1:NM_007294:exon10:c.2770_2772delinsTCG:p.N924S,BRCA1:NM_007300:exon10:c.2770_2772delinsTCG:p.N924S	Benign
	17:43092759:AT:TG	BRCA1	BRCA1:NM_007297:exon9:c.2630_2631delinsCA:p.N877T,BRCA1:NM_007294:exon10:c.2771_2772delinsCA:p.N924T,BRCA1:NM_007300:exon10:c.2771_2772delinsCA:p.N924T	Benign
	17:43092759:ATT:GCC	BRCA1	BRCA1:NM_007297:exon9:c.2629_2631delinsGGC:p.N877G,BRCA1:NM_007294:exon10:c.2770_2772delinsGGC:p.N924G,BRCA1:NM_007300:exon10:c.2770_2772delinsGGC:p.N924G	Benign
	17:43092759:ATT:GGA	BRCA1	BRCA1:NM_007297:exon9:c.2629_2631delinsTCC:p.N877S,BRCA1:NM_007294:exon10:c.2770_2772delinsTCC:p.N924S,BRCA1:NM_007300:exon10:c.2770_2772delinsTCC:p.N924S	Benign
	17:43092759:ATT:GTA	BRCA1	BRCA1:NM_007297:exon9:c.2629_2631delinsTAC:p.N877Y,BRCA1:NM_007294:exon10:c.2770_2772delinsTAC:p.N924Y,BRCA1:NM_007300:exon10:c.2770_2772delinsTAC:p.N924Y	Benign
	17:43092759:ATT:GTC	BRCA1	BRCA1:NM_007297:exon9:c.2629_2631delinsGAC:p.N877D,BRCA1:NM_007294:exon10:c.2770_2772delinsGAC:p.N924D,BRCA1:NM_007300:exon10:c.2770_2772delinsGAC:p.N924D	Benign
	17:43092759:ATT:GTG	BRCA1	BRCA1:NM_007297:exon9:c.2629_2631delinsCAC:p.N877H,BRCA1:NM_007294:exon10:c.2770_2772delinsCAC:p.N924H,BRCA1:NM_007300:exon10:c.2770_2772delinsCAC:p.N924H	Benign
	17:43092759:ATT:TCC	BRCA1	BRCA1:NM_007297:exon9:c.2629_2631delinsGGA:p.N877G,BRCA1:NM_007294:exon10:c.2770_2772delinsGGA:p.N924G,BRCA1:NM_007300:exon10:c.2770_2772delinsGGA:p.N924G	Benign
	17:43092759:ATT:TGA	BRCA1	BRCA1:NM_007297:exon9:c.2629_2631delinsTCA:p.N877S,BRCA1:NM_007294:exon10:c.2770_2772delinsTCA:p.N924S,BRCA1:NM_007300:exon10:c.2770_2772delinsTCA:p.N924S	Benign
	17:43092760:T:A	BRCA1	BRCA1:NM_007297:exon9:c.A2630T:p.N877I,BRCA1:NM_007294:exon10:c.A2771T:p.N924I,BRCA1:NM_007300:exon10:c.A2771T:p.N924I	Benign
	17:43092760:T:C	BRCA1	BRCA1:NM_007297:exon9:c.A2630G:p.N877S,BRCA1:NM_007294:exon10:c.A2771G:p.N924S,BRCA1:NM_007300:exon10:c.A2771G:p.N924S	Benign
	17:43092760:T:G	BRCA1	BRCA1:NM_007297:exon9:c.A2630C:p.N877T,BRCA1:NM_007294:exon10:c.A2771C:p.N924T,BRCA1:NM_007300:exon10:c.A2771C:p.N924T	Benign
	17:43092760:TTAAC:T	BRCA1	BRCA1:NM_007297:exon9:c.2626_2629del:p.V876Ifs*76,BRCA1:NM_007294:exon10:c.2767_2770del:p.V923Ifs*76,BRCA1:NM_007300:exon10:c.2767_2770del:p.V923Ifs*76	Pathogenic	Pathogenic
	17:43092760:TTAACTGTCTGTACAGGCTTGATA:T	BRCA1	BRCA1:NM_007297:exon9:c.2607_2629del:p.N869Kfs*14,BRCA1:NM_007294:exon10:c.2748_2770del:p.N916Kfs*14,BRCA1:NM_007300:exon10:c.2748_2770del:p.N916Kfs*14	Pathogenic
	17:43092760:TTA:T	BRCA1	BRCA1:NM_007297:exon9:c.2628_2629del:p.N877Yfs*13,BRCA1:NM_007294:exon10:c.2769_2770del:p.N924Yfs*13,BRCA1:NM_007300:exon10:c.2769_2770del:p.N924Yfs*13	Pathogenic
	17:43092760:TT:CC	BRCA1	BRCA1:NM_007297:exon9:c.2629_2630delinsGG:p.N877G,BRCA1:NM_007294:exon10:c.2770_2771delinsGG:p.N924G,BRCA1:NM_007300:exon10:c.2770_2771delinsGG:p.N924G	Benign
	17:43092760:TT:GA	BRCA1	BRCA1:NM_007297:exon9:c.2629_2630delinsTC:p.N877S,BRCA1:NM_007294:exon10:c.2770_2771delinsTC:p.N924S,BRCA1:NM_007300:exon10:c.2770_2771delinsTC:p.N924S	Benign
	17:43092761:T:A	BRCA1	BRCA1:NM_007297:exon9:c.A2629T:p.N877Y,BRCA1:NM_007294:exon10:c.A2770T:p.N924Y,BRCA1:NM_007300:exon10:c.A2770T:p.N924Y	Benign
	17:43092761:TAACTG:T	BRCA1	BRCA1:NM_007297:exon9:c.2624_2628del:p.T875Kfs*14,BRCA1:NM_007294:exon10:c.2765_2769del:p.T922Kfs*14,BRCA1:NM_007300:exon10:c.2765_2769del:p.T922Kfs*14	Pathogenic
	17:43092761:T:C	BRCA1	BRCA1:NM_007297:exon9:c.A2629G:p.N877D,BRCA1:NM_007294:exon10:c.A2770G:p.N924D,BRCA1:NM_007300:exon10:c.A2770G:p.N924D	Benign
	17:43092761:T:G	BRCA1	BRCA1:NM_007297:exon9:c.A2629C:p.N877H,BRCA1:NM_007294:exon10:c.A2770C:p.N924H,BRCA1:NM_007300:exon10:c.A2770C:p.N924H	Benign
	17:43092762:AAC:A	BRCA1	BRCA1:NM_007297:exon9:c.2626_2627del:p.V876*,BRCA1:NM_007294:exon10:c.2767_2768del:p.V923*,BRCA1:NM_007300:exon10:c.2767_2768del:p.V923*	Pathogenic
	17:43092762:AA:CC	BRCA1	BRCA1:NM_007297:exon9:c.2627_2628delinsGG:p.V876G,BRCA1:NM_007294:exon10:c.2768_2769delinsGG:p.V923G,BRCA1:NM_007300:exon10:c.2768_2769delinsGG:p.V923G	Benign
	17:43092762:AAC:CAA	BRCA1	BRCA1:NM_007297:exon9:c.2626_2628delinsTTG:p.V876L,BRCA1:NM_007294:exon10:c.2767_2769delinsTTG:p.V923L,BRCA1:NM_007300:exon10:c.2767_2769delinsTTG:p.V923L	Benign
	17:43092762:AAC:CAG	BRCA1	BRCA1:NM_007297:exon9:c.2626_2628delinsCTG:p.V876L,BRCA1:NM_007294:exon10:c.2767_2769delinsCTG:p.V923L,BRCA1:NM_007300:exon10:c.2767_2769delinsCTG:p.V923L	Benign
	17:43092762:AAC:CTA	BRCA1	BRCA1:NM_007297:exon9:c.2626_2628delinsTAG:p.V876_Y1816del,BRCA1:NM_007294:exon10:c.2767_2769delinsTAG:p.V923_Y1863del,BRCA1:NM_007300:exon10:c.2767_2769delinsTAG:p.V923_Y1884del	Pathogenic
	17:43092762:AA:CG	BRCA1	BRCA1:NM_007297:exon9:c.2627_2628delinsCG:p.V876A,BRCA1:NM_007294:exon10:c.2768_2769delinsCG:p.V923A,BRCA1:NM_007300:exon10:c.2768_2769delinsCG:p.V923A	Benign
	17:43092762:AAC:GAA	BRCA1	BRCA1:NM_007297:exon9:c.2626_2628delinsTTC:p.V876F,BRCA1:NM_007294:exon10:c.2767_2769delinsTTC:p.V923F,BRCA1:NM_007300:exon10:c.2767_2769delinsTTC:p.V923F	Benign
	17:43092762:AAC:GAG	BRCA1	BRCA1:NM_007297:exon9:c.2626_2628delinsCTC:p.V876L,BRCA1:NM_007294:exon10:c.2767_2769delinsCTC:p.V923L,BRCA1:NM_007300:exon10:c.2767_2769delinsCTC:p.V923L	Benign
	17:43092762:AAC:GAT	BRCA1	BRCA1:NM_007297:exon9:c.2626_2628delinsATC:p.V876I,BRCA1:NM_007294:exon10:c.2767_2769delinsATC:p.V923I,BRCA1:NM_007300:exon10:c.2767_2769delinsATC:p.V923I	Benign
	17:43092762:AA:CT	BRCA1	BRCA1:NM_007297:exon9:c.2627_2628delinsAG:p.V876E,BRCA1:NM_007294:exon10:c.2768_2769delinsAG:p.V923E,BRCA1:NM_007300:exon10:c.2768_2769delinsAG:p.V923E	Benign
	17:43092762:AAC:TAA	BRCA1	BRCA1:NM_007297:exon9:c.2626_2628delinsTTA:p.V876L,BRCA1:NM_007294:exon10:c.2767_2769delinsTTA:p.V923L,BRCA1:NM_007300:exon10:c.2767_2769delinsTTA:p.V923L	Benign
	17:43092762:AAC:TAG	BRCA1	BRCA1:NM_007297:exon9:c.2626_2628delinsCTA:p.V876L,BRCA1:NM_007294:exon10:c.2767_2769delinsCTA:p.V923L,BRCA1:NM_007300:exon10:c.2767_2769delinsCTA:p.V923L	Benign
	17:43092762:AAC:TAT	BRCA1	BRCA1:NM_007297:exon9:c.2626_2628delinsATA:p.V876I,BRCA1:NM_007294:exon10:c.2767_2769delinsATA:p.V923I,BRCA1:NM_007300:exon10:c.2767_2769delinsATA:p.V923I	Benign
	17:43092762:AAC:TCA	BRCA1	BRCA1:NM_007297:exon9:c.2626_2628delinsTGA:p.V876_Y1816del,BRCA1:NM_007294:exon10:c.2767_2769delinsTGA:p.V923_Y1863del,BRCA1:NM_007300:exon10:c.2767_2769delinsTGA:p.V923_Y1884del	Pathogenic
	17:43092762:AAC:TTA	BRCA1	BRCA1:NM_007297:exon9:c.2626_2628delinsTAA:p.V876_Y1816del,BRCA1:NM_007294:exon10:c.2767_2769delinsTAA:p.V923_Y1863del,BRCA1:NM_007300:exon10:c.2767_2769delinsTAA:p.V923_Y1884del	Pathogenic
	17:43092762:AA:GC	BRCA1	BRCA1:NM_007297:exon9:c.2627_2628delinsGC:p.V876G,BRCA1:NM_007294:exon10:c.2768_2769delinsGC:p.V923G,BRCA1:NM_007300:exon10:c.2768_2769delinsGC:p.V923G	Benign
	17:43092762:AA:GG	BRCA1	BRCA1:NM_007297:exon9:c.2627_2628delinsCC:p.V876A,BRCA1:NM_007294:exon10:c.2768_2769delinsCC:p.V923A,BRCA1:NM_007300:exon10:c.2768_2769delinsCC:p.V923A	Benign
	17:43092762:AA:GT	BRCA1	BRCA1:NM_007297:exon9:c.2627_2628delinsAC:p.V876D,BRCA1:NM_007294:exon10:c.2768_2769delinsAC:p.V923D,BRCA1:NM_007300:exon10:c.2768_2769delinsAC:p.V923D	Benign
	17:43092762:AA:TC	BRCA1	BRCA1:NM_007297:exon9:c.2627_2628delinsGA:p.V876G,BRCA1:NM_007294:exon10:c.2768_2769delinsGA:p.V923G,BRCA1:NM_007300:exon10:c.2768_2769delinsGA:p.V923G	Benign
	17:43092762:AA:TG	BRCA1	BRCA1:NM_007297:exon9:c.2627_2628delinsCA:p.V876A,BRCA1:NM_007294:exon10:c.2768_2769delinsCA:p.V923A,BRCA1:NM_007300:exon10:c.2768_2769delinsCA:p.V923A	Benign
	17:43092762:AA:TT	BRCA1	BRCA1:NM_007297:exon9:c.2627_2628delinsAA:p.V876E,BRCA1:NM_007294:exon10:c.2768_2769delinsAA:p.V923E,BRCA1:NM_007300:exon10:c.2768_2769delinsAA:p.V923E	Benign
	17:43092762:A:C	BRCA1	BRCA1:NM_007297:exon9:c.T2628G:p.V876V,BRCA1:NM_007294:exon10:c.T2769G:p.V923V,BRCA1:NM_007300:exon10:c.T2769G:p.V923V	Benign
	17:43092762:A:G	BRCA1	BRCA1:NM_007297:exon9:c.T2628C:p.V876V,BRCA1:NM_007294:exon10:c.T2769C:p.V923V,BRCA1:NM_007300:exon10:c.T2769C:p.V923V	Benign
	17:43092762:A:T	BRCA1	BRCA1:NM_007297:exon9:c.T2628A:p.V876V,BRCA1:NM_007294:exon10:c.T2769A:p.V923V,BRCA1:NM_007300:exon10:c.T2769A:p.V923V	Benign
	17:43092763:A:AC	BRCA1	BRCA1:NM_007297:exon9:c.2626dupG:p.V876Gfs*2,BRCA1:NM_007294:exon10:c.2767dupG:p.V923Gfs*2,BRCA1:NM_007300:exon10:c.2767dupG:p.V923Gfs*2	Pathogenic
	17:43092763:A:ATGCC	BRCA1	BRCA1:NM_007297:exon9:c.2626_2627insGGCA:p.V876Gfs*3,BRCA1:NM_007294:exon10:c.2767_2768insGGCA:p.V923Gfs*3,BRCA1:NM_007300:exon10:c.2767_2768insGGCA:p.V923Gfs*3	Pathogenic
	17:43092763:A:C	BRCA1	BRCA1:NM_007297:exon9:c.T2627G:p.V876G,BRCA1:NM_007294:exon10:c.T2768G:p.V923G,BRCA1:NM_007300:exon10:c.T2768G:p.V923G	Benign
	17:43092763:ACT:A	BRCA1	BRCA1:NM_007297:exon9:c.2625_2626del:p.V876*,BRCA1:NM_007294:exon10:c.2766_2767del:p.V923*,BRCA1:NM_007300:exon10:c.2766_2767del:p.V923*	Pathogenic
	17:43092763:ACTGT:A	BRCA1	BRCA1:NM_007297:exon9:c.2623_2626del:p.T875Lfs*77,BRCA1:NM_007294:exon10:c.2764_2767del:p.T922Lfs*77,BRCA1:NM_007300:exon10:c.2764_2767del:p.T922Lfs*77	Pathogenic	Pathogenic
	17:43092763:A:G	BRCA1	BRCA1:NM_007297:exon9:c.T2627C:p.V876A,BRCA1:NM_007294:exon10:c.T2768C:p.V923A,BRCA1:NM_007300:exon10:c.T2768C:p.V923A	Benign	Conflicting_interpretations_of_pathogenicity
	17:43092763:A:T	BRCA1	BRCA1:NM_007297:exon9:c.T2627A:p.V876D,BRCA1:NM_007294:exon10:c.T2768A:p.V923D,BRCA1:NM_007300:exon10:c.T2768A:p.V923D	Benign
	17:43092764:C:A	BRCA1	BRCA1:NM_007297:exon9:c.G2626T:p.V876F,BRCA1:NM_007294:exon10:c.G2767T:p.V923F,BRCA1:NM_007300:exon10:c.G2767T:p.V923F	Benign
	17:43092764:C:G	BRCA1	BRCA1:NM_007297:exon9:c.G2626C:p.V876L,BRCA1:NM_007294:exon10:c.G2767C:p.V923L,BRCA1:NM_007300:exon10:c.G2767C:p.V923L	Benign
	17:43092764:C:T	BRCA1	BRCA1:NM_007297:exon9:c.G2626A:p.V876I,BRCA1:NM_007294:exon10:c.G2767A:p.V923I,BRCA1:NM_007300:exon10:c.G2767A:p.V923I	Benign	Conflicting_interpretations_of_pathogenicity
	17:43092764:CTG:C	BRCA1	BRCA1:NM_007297:exon9:c.2624_2625del:p.T875Sfs*2,BRCA1:NM_007294:exon10:c.2765_2766del:p.T922Sfs*2,BRCA1:NM_007300:exon10:c.2765_2766del:p.T922Sfs*2	Pathogenic
	17:43092765:T:A	BRCA1	BRCA1:NM_007297:exon9:c.A2625T:p.T875T,BRCA1:NM_007294:exon10:c.A2766T:p.T922T,BRCA1:NM_007300:exon10:c.A2766T:p.T922T	Benign
	17:43092765:T:C	BRCA1	BRCA1:NM_007297:exon9:c.A2625G:p.T875T,BRCA1:NM_007294:exon10:c.A2766G:p.T922T,BRCA1:NM_007300:exon10:c.A2766G:p.T922T	Benign
	17:43092765:T:G	BRCA1	BRCA1:NM_007297:exon9:c.A2625C:p.T875T,BRCA1:NM_007294:exon10:c.A2766C:p.T922T,BRCA1:NM_007300:exon10:c.A2766C:p.T922T	Benign
	17:43092765:TG:AA	BRCA1	BRCA1:NM_007297:exon9:c.2624_2625delinsTT:p.T875I,BRCA1:NM_007294:exon10:c.2765_2766delinsTT:p.T922I,BRCA1:NM_007300:exon10:c.2765_2766delinsTT:p.T922I	Benign
	17:43092765:TG:AC	BRCA1	BRCA1:NM_007297:exon9:c.2624_2625delinsGT:p.T875S,BRCA1:NM_007294:exon10:c.2765_2766delinsGT:p.T922S,BRCA1:NM_007300:exon10:c.2765_2766delinsGT:p.T922S	Benign
	17:43092765:TG:CA	BRCA1	BRCA1:NM_007297:exon9:c.2624_2625delinsTG:p.T875M,BRCA1:NM_007294:exon10:c.2765_2766delinsTG:p.T922M,BRCA1:NM_007300:exon10:c.2765_2766delinsTG:p.T922M	Benign
	17:43092765:TG:CC	BRCA1	BRCA1:NM_007297:exon9:c.2624_2625delinsGG:p.T875R,BRCA1:NM_007294:exon10:c.2765_2766delinsGG:p.T922R,BRCA1:NM_007300:exon10:c.2765_2766delinsGG:p.T922R	Benign
	17:43092765:TG:CT	BRCA1	BRCA1:NM_007297:exon9:c.2624_2625delinsAG:p.T875K,BRCA1:NM_007294:exon10:c.2765_2766delinsAG:p.T922K,BRCA1:NM_007300:exon10:c.2765_2766delinsAG:p.T922K	Benign
	17:43092765:TG:GA	BRCA1	BRCA1:NM_007297:exon9:c.2624_2625delinsTC:p.T875I,BRCA1:NM_007294:exon10:c.2765_2766delinsTC:p.T922I,BRCA1:NM_007300:exon10:c.2765_2766delinsTC:p.T922I	Benign
	17:43092765:TG:GC	BRCA1	BRCA1:NM_007297:exon9:c.2624_2625delinsGC:p.T875S,BRCA1:NM_007294:exon10:c.2765_2766delinsGC:p.T922S,BRCA1:NM_007300:exon10:c.2765_2766delinsGC:p.T922S	Benign
	17:43092765:TGT:ACA	BRCA1	BRCA1:NM_007297:exon9:c.2623_2625delinsTGT:p.T875C,BRCA1:NM_007294:exon10:c.2764_2766delinsTGT:p.T922C,BRCA1:NM_007300:exon10:c.2764_2766delinsTGT:p.T922C	Benign
	17:43092765:TGT:ACG	BRCA1	BRCA1:NM_007297:exon9:c.2623_2625delinsCGT:p.T875R,BRCA1:NM_007294:exon10:c.2764_2766delinsCGT:p.T922R,BRCA1:NM_007300:exon10:c.2764_2766delinsCGT:p.T922R	Benign
	17:43092765:TGT:AGA	BRCA1	BRCA1:NM_007297:exon9:c.2623_2625delinsTCT:p.T875S,BRCA1:NM_007294:exon10:c.2764_2766delinsTCT:p.T922S,BRCA1:NM_007300:exon10:c.2764_2766delinsTCT:p.T922S	Benign
	17:43092765:TGT:AGC	BRCA1	BRCA1:NM_007297:exon9:c.2623_2625delinsGCT:p.T875A,BRCA1:NM_007294:exon10:c.2764_2766delinsGCT:p.T922A,BRCA1:NM_007300:exon10:c.2764_2766delinsGCT:p.T922A	Benign
	17:43092765:TGT:AGG	BRCA1	BRCA1:NM_007297:exon9:c.2623_2625delinsCCT:p.T875P,BRCA1:NM_007294:exon10:c.2764_2766delinsCCT:p.T922P,BRCA1:NM_007300:exon10:c.2764_2766delinsCCT:p.T922P	Benign
	17:43092765:TGT:ATA	BRCA1	BRCA1:NM_007297:exon9:c.2623_2625delinsTAT:p.T875Y,BRCA1:NM_007294:exon10:c.2764_2766delinsTAT:p.T922Y,BRCA1:NM_007300:exon10:c.2764_2766delinsTAT:p.T922Y	Benign
	17:43092765:TGT:CCG	BRCA1	BRCA1:NM_007297:exon9:c.2623_2625delinsCGG:p.T875R,BRCA1:NM_007294:exon10:c.2764_2766delinsCGG:p.T922R,BRCA1:NM_007300:exon10:c.2764_2766delinsCGG:p.T922R	Benign
	17:43092765:TGT:CGA	BRCA1	BRCA1:NM_007297:exon9:c.2623_2625delinsTCG:p.T875S,BRCA1:NM_007294:exon10:c.2764_2766delinsTCG:p.T922S,BRCA1:NM_007300:exon10:c.2764_2766delinsTCG:p.T922S	Benign
	17:43092765:TGT:CGC	BRCA1	BRCA1:NM_007297:exon9:c.2623_2625delinsGCG:p.T875A,BRCA1:NM_007294:exon10:c.2764_2766delinsGCG:p.T922A,BRCA1:NM_007300:exon10:c.2764_2766delinsGCG:p.T922A	Benign
	17:43092765:TGT:CGG	BRCA1	BRCA1:NM_007297:exon9:c.2623_2625delinsCCG:p.T875P,BRCA1:NM_007294:exon10:c.2764_2766delinsCCG:p.T922P,BRCA1:NM_007300:exon10:c.2764_2766delinsCCG:p.T922P	Benign
	17:43092765:TGT:GCA	BRCA1	BRCA1:NM_007297:exon9:c.2623_2625delinsTGC:p.T875C,BRCA1:NM_007294:exon10:c.2764_2766delinsTGC:p.T922C,BRCA1:NM_007300:exon10:c.2764_2766delinsTGC:p.T922C	Benign
	17:43092765:TGT:GCG	BRCA1	BRCA1:NM_007297:exon9:c.2623_2625delinsCGC:p.T875R,BRCA1:NM_007294:exon10:c.2764_2766delinsCGC:p.T922R,BRCA1:NM_007300:exon10:c.2764_2766delinsCGC:p.T922R	Benign
	17:43092765:TGT:GGA	BRCA1	BRCA1:NM_007297:exon9:c.2623_2625delinsTCC:p.T875S,BRCA1:NM_007294:exon10:c.2764_2766delinsTCC:p.T922S,BRCA1:NM_007300:exon10:c.2764_2766delinsTCC:p.T922S	Benign
	17:43092765:TGT:GGC	BRCA1	BRCA1:NM_007297:exon9:c.2623_2625delinsGCC:p.T875A,BRCA1:NM_007294:exon10:c.2764_2766delinsGCC:p.T922A,BRCA1:NM_007300:exon10:c.2764_2766delinsGCC:p.T922A	Benign
	17:43092765:TGT:GGG	BRCA1	BRCA1:NM_007297:exon9:c.2623_2625delinsCCC:p.T875P,BRCA1:NM_007294:exon10:c.2764_2766delinsCCC:p.T922P,BRCA1:NM_007300:exon10:c.2764_2766delinsCCC:p.T922P	Benign
	17:43092765:TGT:GTA	BRCA1	BRCA1:NM_007297:exon9:c.2623_2625delinsTAC:p.T875Y,BRCA1:NM_007294:exon10:c.2764_2766delinsTAC:p.T922Y,BRCA1:NM_007300:exon10:c.2764_2766delinsTAC:p.T922Y	Benign
	17:43092765:T:TG	BRCA1	BRCA1:NM_007297:exon9:c.2624dupC:p.V876Sfs*2,BRCA1:NM_007294:exon10:c.2765dupC:p.V923Sfs*2,BRCA1:NM_007300:exon10:c.2765dupC:p.V923Sfs*2	Pathogenic
	17:43092766:G:A	BRCA1	BRCA1:NM_007297:exon9:c.C2624T:p.T875I,BRCA1:NM_007294:exon10:c.C2765T:p.T922I,BRCA1:NM_007300:exon10:c.C2765T:p.T922I	Benign	Conflicting_interpretations_of_pathogenicity
	17:43092766:G:C	BRCA1	BRCA1:NM_007297:exon9:c.C2624G:p.T875R,BRCA1:NM_007294:exon10:c.C2765G:p.T922R,BRCA1:NM_007300:exon10:c.C2765G:p.T922R	Benign	Conflicting_interpretations_of_pathogenicity
	17:43092766:G:GT	BRCA1	BRCA1:NM_007297:exon9:c.2623dupA:p.T875Nfs*3,BRCA1:NM_007294:exon10:c.2764dupA:p.T922Nfs*3,BRCA1:NM_007300:exon10:c.2764dupA:p.T922Nfs*3	Pathogenic
	17:43092766:G:T	BRCA1	BRCA1:NM_007297:exon9:c.C2624A:p.T875K,BRCA1:NM_007294:exon10:c.C2765A:p.T922K,BRCA1:NM_007300:exon10:c.C2765A:p.T922K	Benign
	17:43092766:GT:CG	BRCA1	BRCA1:NM_007297:exon9:c.2623_2624delinsCG:p.T875R,BRCA1:NM_007294:exon10:c.2764_2765delinsCG:p.T922R,BRCA1:NM_007300:exon10:c.2764_2765delinsCG:p.T922R	Benign
	17:43092766:GTC:G	BRCA1	BRCA1:NM_007297:exon9:c.2622_2623del:p.Q874Hfs*3,BRCA1:NM_007294:exon10:c.2763_2764del:p.Q921Hfs*3,BRCA1:NM_007300:exon10:c.2763_2764del:p.Q921Hfs*3	Pathogenic
	17:43092766:GTCTGTACAGGCTTGATATTAGACTCATTCTTTCCTTGATTTTCTTCCTTTTGTTCACATTCAAAAGTGACTTTTGGACTTTGTTTCTTTAAGGACCCAGAGTGGGCAGAGAATGTTGCACATTCCTCTTCTGCATTTCCTGGATTTGAAAACGGAGCAAATGACTGGCGCTTTGAAACCTTGAATGTATTCTGCAAATACTGAGCATCAAGTTCACTTTCTTCCATTTCTATGCTTGTTTCCCGACTGTGGTTAACTTCATGTCCCAATGGATACTTAAAGCCTTCTGTGTCATTTCTATTATCTTTGGAACAACCATGAATTAGTCCCTTGGGGTTTTCAAATGCTGCACACTGACTCACACATT:G	BRCA1	BRCA1:NM_007297:exon9:c.2258_2623del:p.K753_Q874del,BRCA1:NM_007294:exon10:c.2399_2764del:p.K800_Q921del,BRCA1:NM_007300:exon10:c.2399_2764del:p.K800_Q921del	Pathogenic
	17:43092767:T:A	BRCA1	BRCA1:NM_007297:exon9:c.A2623T:p.T875S,BRCA1:NM_007294:exon10:c.A2764T:p.T922S,BRCA1:NM_007300:exon10:c.A2764T:p.T922S	Benign
	17:43092767:T:C	BRCA1	BRCA1:NM_007297:exon9:c.A2623G:p.T875A,BRCA1:NM_007294:exon10:c.A2764G:p.T922A,BRCA1:NM_007300:exon10:c.A2764G:p.T922A	Benign	Conflicting_interpretations_of_pathogenicity
	17:43092767:T:G	BRCA1	BRCA1:NM_007297:exon9:c.A2623C:p.T875P,BRCA1:NM_007294:exon10:c.A2764C:p.T922P,BRCA1:NM_007300:exon10:c.A2764C:p.T922P	Benign
	17:43092767:T:TC	BRCA1	BRCA1:NM_007297:exon9:c.2622dupG:p.T875Dfs*3,BRCA1:NM_007294:exon10:c.2763dupG:p.T922Dfs*3,BRCA1:NM_007300:exon10:c.2763dupG:p.T922Dfs*3	Pathogenic
	17:43092768:C:A	BRCA1	BRCA1:NM_007297:exon9:c.G2622T:p.Q874H,BRCA1:NM_007294:exon10:c.G2763T:p.Q921H,BRCA1:NM_007300:exon10:c.G2763T:p.Q921H	Benign
	17:43092768:C:G	BRCA1	BRCA1:NM_007297:exon9:c.G2622C:p.Q874H,BRCA1:NM_007294:exon10:c.G2763C:p.Q921H,BRCA1:NM_007300:exon10:c.G2763C:p.Q921H	Benign	Conflicting_interpretations_of_pathogenicity
	17:43092768:CT:AA	BRCA1	BRCA1:NM_007297:exon9:c.2621_2622delinsTT:p.Q874L,BRCA1:NM_007294:exon10:c.2762_2763delinsTT:p.Q921L,BRCA1:NM_007300:exon10:c.2762_2763delinsTT:p.Q921L	Benign
	17:43092768:CT:AC	BRCA1	BRCA1:NM_007297:exon9:c.2621_2622delinsGT:p.Q874R,BRCA1:NM_007294:exon10:c.2762_2763delinsGT:p.Q921R,BRCA1:NM_007300:exon10:c.2762_2763delinsGT:p.Q921R	Benign
	17:43092768:CT:AG	BRCA1	BRCA1:NM_007297:exon9:c.2621_2622delinsCT:p.Q874P,BRCA1:NM_007294:exon10:c.2762_2763delinsCT:p.Q921P,BRCA1:NM_007300:exon10:c.2762_2763delinsCT:p.Q921P	Benign
	17:43092768:CT:GA	BRCA1	BRCA1:NM_007297:exon9:c.2621_2622delinsTC:p.Q874L,BRCA1:NM_007294:exon10:c.2762_2763delinsTC:p.Q921L,BRCA1:NM_007300:exon10:c.2762_2763delinsTC:p.Q921L	Benign
	17:43092768:CT:GC	BRCA1	BRCA1:NM_007297:exon9:c.2621_2622delinsGC:p.Q874R,BRCA1:NM_007294:exon10:c.2762_2763delinsGC:p.Q921R,BRCA1:NM_007300:exon10:c.2762_2763delinsGC:p.Q921R	Benign
	17:43092768:CTG:C	BRCA1	BRCA1:NM_007297:exon9:c.2620_2621del:p.Q874Dfs*3,BRCA1:NM_007294:exon10:c.2761_2762del:p.Q921Dfs*3,BRCA1:NM_007300:exon10:c.2761_2762del:p.Q921Dfs*3	Pathogenic
	17:43092768:CT:GG	BRCA1	BRCA1:NM_007297:exon9:c.2621_2622delinsCC:p.Q874P,BRCA1:NM_007294:exon10:c.2762_2763delinsCC:p.Q921P,BRCA1:NM_007300:exon10:c.2762_2763delinsCC:p.Q921P	Benign
	17:43092768:CTG:TAA	BRCA1	BRCA1:NM_007297:exon9:c.2620_2622delinsTTA:p.Q874L,BRCA1:NM_007294:exon10:c.2761_2763delinsTTA:p.Q921L,BRCA1:NM_007300:exon10:c.2761_2763delinsTTA:p.Q921L	Benign
	17:43092768:CTG:TCA	BRCA1	BRCA1:NM_007297:exon9:c.2620_2622delinsTGA:p.Q874_Y1816del,BRCA1:NM_007294:exon10:c.2761_2763delinsTGA:p.Q921_Y1863del,BRCA1:NM_007300:exon10:c.2761_2763delinsTGA:p.Q921_Y1884del	Pathogenic
	17:43092768:CTG:TCT	BRCA1	BRCA1:NM_007297:exon9:c.2620_2622delinsAGA:p.Q874R,BRCA1:NM_007294:exon10:c.2761_2763delinsAGA:p.Q921R,BRCA1:NM_007300:exon10:c.2761_2763delinsAGA:p.Q921R	Benign
	17:43092768:CTG:TTA	BRCA1	BRCA1:NM_007297:exon9:c.2620_2622delinsTAA:p.Q874_Y1816del,BRCA1:NM_007294:exon10:c.2761_2763delinsTAA:p.Q921_Y1863del,BRCA1:NM_007300:exon10:c.2761_2763delinsTAA:p.Q921_Y1884del	Pathogenic
	17:43092768:CTG:TTC	BRCA1	BRCA1:NM_007297:exon9:c.2620_2622delinsGAA:p.Q874E,BRCA1:NM_007294:exon10:c.2761_2763delinsGAA:p.Q921E,BRCA1:NM_007300:exon10:c.2761_2763delinsGAA:p.Q921E	Benign
	17:43092768:CTG:TTT	BRCA1	BRCA1:NM_007297:exon9:c.2620_2622delinsAAA:p.Q874K,BRCA1:NM_007294:exon10:c.2761_2763delinsAAA:p.Q921K,BRCA1:NM_007300:exon10:c.2761_2763delinsAAA:p.Q921K	Benign
	17:43092768:CT:TA	BRCA1	BRCA1:NM_007297:exon9:c.2621_2622delinsTA:p.Q874L,BRCA1:NM_007294:exon10:c.2762_2763delinsTA:p.Q921L,BRCA1:NM_007300:exon10:c.2762_2763delinsTA:p.Q921L	Benign
	17:43092768:CT:TC	BRCA1	BRCA1:NM_007297:exon9:c.2621_2622delinsGA:p.Q874R,BRCA1:NM_007294:exon10:c.2762_2763delinsGA:p.Q921R,BRCA1:NM_007300:exon10:c.2762_2763delinsGA:p.Q921R	Benign
	17:43092768:CT:TG	BRCA1	BRCA1:NM_007297:exon9:c.2621_2622delinsCA:p.Q874P,BRCA1:NM_007294:exon10:c.2762_2763delinsCA:p.Q921P,BRCA1:NM_007300:exon10:c.2762_2763delinsCA:p.Q921P	Benign
	17:43092769:T:A	BRCA1	BRCA1:NM_007297:exon9:c.A2621T:p.Q874L,BRCA1:NM_007294:exon10:c.A2762T:p.Q921L,BRCA1:NM_007300:exon10:c.A2762T:p.Q921L	Benign
	17:43092769:T:C	BRCA1	BRCA1:NM_007297:exon9:c.A2621G:p.Q874R,BRCA1:NM_007294:exon10:c.A2762G:p.Q921R,BRCA1:NM_007300:exon10:c.A2762G:p.Q921R	Benign	Conflicting_interpretations_of_pathogenicity
	17:43092769:T:G	BRCA1	BRCA1:NM_007297:exon9:c.A2621C:p.Q874P,BRCA1:NM_007294:exon10:c.A2762C:p.Q921P,BRCA1:NM_007300:exon10:c.A2762C:p.Q921P	Benign
	17:43092769:TG:AA	BRCA1	BRCA1:NM_007297:exon9:c.2620_2621delinsTT:p.Q874L,BRCA1:NM_007294:exon10:c.2761_2762delinsTT:p.Q921L,BRCA1:NM_007300:exon10:c.2761_2762delinsTT:p.Q921L	Benign
	17:43092769:TG:CT	BRCA1	BRCA1:NM_007297:exon9:c.2620_2621delinsAG:p.Q874R,BRCA1:NM_007294:exon10:c.2761_2762delinsAG:p.Q921R,BRCA1:NM_007300:exon10:c.2761_2762delinsAG:p.Q921R	Benign
	17:43092769:TGTACAG:T	BRCA1	BRCA1:NM_007297:exon9:c.2615_2620del:p.P872_V873del,BRCA1:NM_007294:exon10:c.2756_2761del:p.P919_V920del,BRCA1:NM_007300:exon10:c.2756_2761del:p.P919_V920del	Pathogenic
	17:43092770:G:A	BRCA1	BRCA1:NM_007297:exon9:c.C2620T:p.Q874X,BRCA1:NM_007294:exon10:c.C2761T:p.Q921X,BRCA1:NM_007300:exon10:c.C2761T:p.Q921X	Pathogenic	Pathogenic
	17:43092770:G:C	BRCA1	BRCA1:NM_007297:exon9:c.C2620G:p.Q874E,BRCA1:NM_007294:exon10:c.C2761G:p.Q921E,BRCA1:NM_007300:exon10:c.C2761G:p.Q921E	Benign	Conflicting_interpretations_of_pathogenicity
	17:43092770:G:T	BRCA1	BRCA1:NM_007297:exon9:c.C2620A:p.Q874K,BRCA1:NM_007294:exon10:c.C2761A:p.Q921K,BRCA1:NM_007300:exon10:c.C2761A:p.Q921K	Benign	Conflicting_interpretations_of_pathogenicity
	17:43092770:GTA:G	BRCA1	BRCA1:NM_007297:exon9:c.2618_2619del:p.V873Afs*4,BRCA1:NM_007294:exon10:c.2759_2760del:p.V920Afs*4,BRCA1:NM_007300:exon10:c.2759_2760del:p.V920Afs*4	Pathogenic
	17:43092771:T:A	BRCA1	BRCA1:NM_007297:exon9:c.A2619T:p.V873V,BRCA1:NM_007294:exon10:c.A2760T:p.V920V,BRCA1:NM_007300:exon10:c.A2760T:p.V920V	Benign
	17:43092771:TA:AC	BRCA1	BRCA1:NM_007297:exon9:c.2618_2619delinsGT:p.V873G,BRCA1:NM_007294:exon10:c.2759_2760delinsGT:p.V920G,BRCA1:NM_007300:exon10:c.2759_2760delinsGT:p.V920G	Benign
	17:43092771:TA:AG	BRCA1	BRCA1:NM_007297:exon9:c.2618_2619delinsCT:p.V873A,BRCA1:NM_007294:exon10:c.2759_2760delinsCT:p.V920A,BRCA1:NM_007300:exon10:c.2759_2760delinsCT:p.V920A	Benign
	17:43092771:TAC:AAG	BRCA1	BRCA1:NM_007297:exon9:c.2617_2619delinsCTT:p.V873L,BRCA1:NM_007294:exon10:c.2758_2760delinsCTT:p.V920L,BRCA1:NM_007300:exon10:c.2758_2760delinsCTT:p.V920L	Benign
	17:43092771:TAC:AAT	BRCA1	BRCA1:NM_007297:exon9:c.2617_2619delinsATT:p.V873I,BRCA1:NM_007294:exon10:c.2758_2760delinsATT:p.V920I,BRCA1:NM_007300:exon10:c.2758_2760delinsATT:p.V920I	Benign
	17:43092771:TACAGGCTTGATATTAGACTC:T	BRCA1	BRCA1:NM_007297:exon9:c.2599_2618del:p.E867Tfs*4,BRCA1:NM_007294:exon10:c.2740_2759del:p.E914Tfs*4,BRCA1:NM_007300:exon10:c.2740_2759del:p.E914Tfs*4	Pathogenic
	17:43092771:TA:CC	BRCA1	BRCA1:NM_007297:exon9:c.2618_2619delinsGG:p.V873G,BRCA1:NM_007294:exon10:c.2759_2760delinsGG:p.V920G,BRCA1:NM_007300:exon10:c.2759_2760delinsGG:p.V920G	Benign
	17:43092771:TAC:CAA	BRCA1	BRCA1:NM_007297:exon9:c.2617_2619delinsTTG:p.V873L,BRCA1:NM_007294:exon10:c.2758_2760delinsTTG:p.V920L,BRCA1:NM_007300:exon10:c.2758_2760delinsTTG:p.V920L	Benign
	17:43092771:TAC:CAG	BRCA1	BRCA1:NM_007297:exon9:c.2617_2619delinsCTG:p.V873L,BRCA1:NM_007294:exon10:c.2758_2760delinsCTG:p.V920L,BRCA1:NM_007300:exon10:c.2758_2760delinsCTG:p.V920L	Benign
	17:43092771:TAC:CAT	BRCA1	BRCA1:NM_007297:exon9:c.2617_2619delinsATG:p.V873M,BRCA1:NM_007294:exon10:c.2758_2760delinsATG:p.V920M,BRCA1:NM_007300:exon10:c.2758_2760delinsATG:p.V920M	Benign
	17:43092771:TA:CG	BRCA1	BRCA1:NM_007297:exon9:c.2618_2619delinsCG:p.V873A,BRCA1:NM_007294:exon10:c.2759_2760delinsCG:p.V920A,BRCA1:NM_007300:exon10:c.2759_2760delinsCG:p.V920A	Benign
	17:43092771:TAC:GAG	BRCA1	BRCA1:NM_007297:exon9:c.2617_2619delinsCTC:p.V873L,BRCA1:NM_007294:exon10:c.2758_2760delinsCTC:p.V920L,BRCA1:NM_007300:exon10:c.2758_2760delinsCTC:p.V920L	Benign
	17:43092771:TAC:GAT	BRCA1	BRCA1:NM_007297:exon9:c.2617_2619delinsATC:p.V873I,BRCA1:NM_007294:exon10:c.2758_2760delinsATC:p.V920I,BRCA1:NM_007300:exon10:c.2758_2760delinsATC:p.V920I	Benign
	17:43092771:TA:CT	BRCA1	BRCA1:NM_007297:exon9:c.2618_2619delinsAG:p.V873E,BRCA1:NM_007294:exon10:c.2759_2760delinsAG:p.V920E,BRCA1:NM_007300:exon10:c.2759_2760delinsAG:p.V920E	Benign
	17:43092771:TA:GC	BRCA1	BRCA1:NM_007297:exon9:c.2618_2619delinsGC:p.V873G,BRCA1:NM_007294:exon10:c.2759_2760delinsGC:p.V920G,BRCA1:NM_007300:exon10:c.2759_2760delinsGC:p.V920G	Benign
	17:43092771:TA:GG	BRCA1	BRCA1:NM_007297:exon9:c.2618_2619delinsCC:p.V873A,BRCA1:NM_007294:exon10:c.2759_2760delinsCC:p.V920A,BRCA1:NM_007300:exon10:c.2759_2760delinsCC:p.V920A	Benign
	17:43092771:T:G	BRCA1	BRCA1:NM_007297:exon9:c.A2619C:p.V873V,BRCA1:NM_007294:exon10:c.A2760C:p.V920V,BRCA1:NM_007300:exon10:c.A2760C:p.V920V	Benign
	17:43092771:T:TA	BRCA1	BRCA1:NM_007297:exon9:c.2618dupT:p.Q874Tfs*4,BRCA1:NM_007294:exon10:c.2759dupT:p.Q921Tfs*4,BRCA1:NM_007300:exon10:c.2759dupT:p.Q921Tfs*4	Pathogenic
	17:43092772:A:AC	BRCA1	BRCA1:NM_007297:exon9:c.2617dupG:p.V873Gfs*5,BRCA1:NM_007294:exon10:c.2758dupG:p.V920Gfs*5,BRCA1:NM_007300:exon10:c.2758dupG:p.V920Gfs*5	Pathogenic
	17:43092772:A:ACAGG	BRCA1	BRCA1:NM_007297:exon9:c.2617_2618insCCTG:p.V873Afs*6,BRCA1:NM_007294:exon10:c.2758_2759insCCTG:p.V920Afs*6,BRCA1:NM_007300:exon10:c.2758_2759insCCTG:p.V920Afs*6	Pathogenic
	17:43092772:A:ACCAT	BRCA1	BRCA1:NM_007297:exon9:c.2617_2618insATGG:p.V873Dfs*6,BRCA1:NM_007294:exon10:c.2758_2759insATGG:p.V920Dfs*6,BRCA1:NM_007300:exon10:c.2758_2759insATGG:p.V920Dfs*6	Pathogenic
	17:43092772:A:C	BRCA1	BRCA1:NM_007297:exon9:c.T2618G:p.V873G,BRCA1:NM_007294:exon10:c.T2759G:p.V920G,BRCA1:NM_007300:exon10:c.T2759G:p.V920G	Benign
	17:43092772:A:G	BRCA1	BRCA1:NM_007297:exon9:c.T2618C:p.V873A,BRCA1:NM_007294:exon10:c.T2759C:p.V920A,BRCA1:NM_007300:exon10:c.T2759C:p.V920A	Benign	Conflicting_interpretations_of_pathogenicity
	17:43092772:A:T	BRCA1	BRCA1:NM_007297:exon9:c.T2618A:p.V873E,BRCA1:NM_007294:exon10:c.T2759A:p.V920E,BRCA1:NM_007300:exon10:c.T2759A:p.V920E	Benign
	17:43092773:C:A	BRCA1	BRCA1:NM_007297:exon9:c.G2617T:p.V873L,BRCA1:NM_007294:exon10:c.G2758T:p.V920L,BRCA1:NM_007300:exon10:c.G2758T:p.V920L	Benign	Conflicting_interpretations_of_pathogenicity
	17:43092773:CAG:C	BRCA1	BRCA1:NM_007297:exon9:c.2615_2616del:p.P872Rfs*5,BRCA1:NM_007294:exon10:c.2756_2757del:p.P919Rfs*5,BRCA1:NM_007300:exon10:c.2756_2757del:p.P919Rfs*5	Pathogenic
	17:43092773:CAGGCT:C	BRCA1	BRCA1:NM_007297:exon9:c.2612_2616del:p.K871Sfs*5,BRCA1:NM_007294:exon10:c.2753_2757del:p.K918Sfs*5,BRCA1:NM_007300:exon10:c.2753_2757del:p.K918Sfs*5	Pathogenic
	17:43092773:C:CA	BRCA1	BRCA1:NM_007297:exon9:c.2616dupT:p.V873Cfs*5,BRCA1:NM_007294:exon10:c.2757dupT:p.V920Cfs*5,BRCA1:NM_007300:exon10:c.2757dupT:p.V920Cfs*5	Pathogenic
	17:43092773:C:CCCAT	BRCA1	BRCA1:NM_007297:exon9:c.2616_2617insATGG:p.V873Mfs*6,BRCA1:NM_007294:exon10:c.2757_2758insATGG:p.V920Mfs*6,BRCA1:NM_007300:exon10:c.2757_2758insATGG:p.V920Mfs*6	Pathogenic
	17:43092773:C:G	BRCA1	BRCA1:NM_007297:exon9:c.G2617C:p.V873L,BRCA1:NM_007294:exon10:c.G2758C:p.V920L,BRCA1:NM_007300:exon10:c.G2758C:p.V920L	Benign	Conflicting_interpretations_of_pathogenicity
	17:43092774:A:C	BRCA1	BRCA1:NM_007297:exon9:c.T2616G:p.P872P,BRCA1:NM_007294:exon10:c.T2757G:p.P919P,BRCA1:NM_007300:exon10:c.T2757G:p.P919P	Benign
	17:43092774:AG:CA	BRCA1	BRCA1:NM_007297:exon9:c.2615_2616delinsTG:p.P872L,BRCA1:NM_007294:exon10:c.2756_2757delinsTG:p.P919L,BRCA1:NM_007300:exon10:c.2756_2757delinsTG:p.P919L	Benign
	17:43092774:AG:CC	BRCA1	BRCA1:NM_007297:exon9:c.2615_2616delinsGG:p.P872R,BRCA1:NM_007294:exon10:c.2756_2757delinsGG:p.P919R,BRCA1:NM_007300:exon10:c.2756_2757delinsGG:p.P919R	Benign
	17:43092774:AG:GA	BRCA1	BRCA1:NM_007297:exon9:c.2615_2616delinsTC:p.P872L,BRCA1:NM_007294:exon10:c.2756_2757delinsTC:p.P919L,BRCA1:NM_007300:exon10:c.2756_2757delinsTC:p.P919L	Benign
	17:43092774:AG:GC	BRCA1	BRCA1:NM_007297:exon9:c.2615_2616delinsGC:p.P872R,BRCA1:NM_007294:exon10:c.2756_2757delinsGC:p.P919R,BRCA1:NM_007300:exon10:c.2756_2757delinsGC:p.P919R	Benign
	17:43092774:AGG:CAA	BRCA1	BRCA1:NM_007297:exon9:c.2614_2616delinsTTG:p.P872L,BRCA1:NM_007294:exon10:c.2755_2757delinsTTG:p.P919L,BRCA1:NM_007300:exon10:c.2755_2757delinsTTG:p.P919L	Benign
	17:43092774:AGG:CCT	BRCA1	BRCA1:NM_007297:exon9:c.2614_2616delinsAGG:p.P872R,BRCA1:NM_007294:exon10:c.2755_2757delinsAGG:p.P919R,BRCA1:NM_007300:exon10:c.2755_2757delinsAGG:p.P919R	Benign
	17:43092774:AGG:CGA	BRCA1	BRCA1:NM_007297:exon9:c.2614_2616delinsTCG:p.P872S,BRCA1:NM_007294:exon10:c.2755_2757delinsTCG:p.P919S,BRCA1:NM_007300:exon10:c.2755_2757delinsTCG:p.P919S	Benign
	17:43092774:AGG:CGC	BRCA1	BRCA1:NM_007297:exon9:c.2614_2616delinsGCG:p.P872A,BRCA1:NM_007294:exon10:c.2755_2757delinsGCG:p.P919A,BRCA1:NM_007300:exon10:c.2755_2757delinsGCG:p.P919A	Benign
	17:43092774:AGG:CGT	BRCA1	BRCA1:NM_007297:exon9:c.2614_2616delinsACG:p.P872T,BRCA1:NM_007294:exon10:c.2755_2757delinsACG:p.P919T,BRCA1:NM_007300:exon10:c.2755_2757delinsACG:p.P919T	Benign
	17:43092774:AGG:GAA	BRCA1	BRCA1:NM_007297:exon9:c.2614_2616delinsTTC:p.P872F,BRCA1:NM_007294:exon10:c.2755_2757delinsTTC:p.P919F,BRCA1:NM_007300:exon10:c.2755_2757delinsTTC:p.P919F	Benign
	17:43092774:AGG:GCT	BRCA1	BRCA1:NM_007297:exon9:c.2614_2616delinsAGC:p.P872S,BRCA1:NM_007294:exon10:c.2755_2757delinsAGC:p.P919S,BRCA1:NM_007300:exon10:c.2755_2757delinsAGC:p.P919S	Benign
	17:43092774:AGG:GGA	BRCA1	BRCA1:NM_007297:exon9:c.2614_2616delinsTCC:p.P872S,BRCA1:NM_007294:exon10:c.2755_2757delinsTCC:p.P919S,BRCA1:NM_007300:exon10:c.2755_2757delinsTCC:p.P919S	Benign
	17:43092774:AGG:GGC	BRCA1	BRCA1:NM_007297:exon9:c.2614_2616delinsGCC:p.P872A,BRCA1:NM_007294:exon10:c.2755_2757delinsGCC:p.P919A,BRCA1:NM_007300:exon10:c.2755_2757delinsGCC:p.P919A	Benign
	17:43092774:AGG:GGT	BRCA1	BRCA1:NM_007297:exon9:c.2614_2616delinsACC:p.P872T,BRCA1:NM_007294:exon10:c.2755_2757delinsACC:p.P919T,BRCA1:NM_007300:exon10:c.2755_2757delinsACC:p.P919T	Benign
	17:43092774:AG:GT	BRCA1	BRCA1:NM_007297:exon9:c.2615_2616delinsAC:p.P872H,BRCA1:NM_007294:exon10:c.2756_2757delinsAC:p.P919H,BRCA1:NM_007300:exon10:c.2756_2757delinsAC:p.P919H	Benign
	17:43092774:AGG:TAA	BRCA1	BRCA1:NM_007297:exon9:c.2614_2616delinsTTA:p.P872L,BRCA1:NM_007294:exon10:c.2755_2757delinsTTA:p.P919L,BRCA1:NM_007300:exon10:c.2755_2757delinsTTA:p.P919L	Benign
	17:43092774:AGG:TCT	BRCA1	BRCA1:NM_007297:exon9:c.2614_2616delinsAGA:p.P872R,BRCA1:NM_007294:exon10:c.2755_2757delinsAGA:p.P919R,BRCA1:NM_007300:exon10:c.2755_2757delinsAGA:p.P919R	Benign
	17:43092774:AGG:TGA	BRCA1	BRCA1:NM_007297:exon9:c.2614_2616delinsTCA:p.P872S,BRCA1:NM_007294:exon10:c.2755_2757delinsTCA:p.P919S,BRCA1:NM_007300:exon10:c.2755_2757delinsTCA:p.P919S	Benign
	17:43092774:AGG:TGC	BRCA1	BRCA1:NM_007297:exon9:c.2614_2616delinsGCA:p.P872A,BRCA1:NM_007294:exon10:c.2755_2757delinsGCA:p.P919A,BRCA1:NM_007300:exon10:c.2755_2757delinsGCA:p.P919A	Benign
	17:43092774:AGG:TGT	BRCA1	BRCA1:NM_007297:exon9:c.2614_2616delinsACA:p.P872T,BRCA1:NM_007294:exon10:c.2755_2757delinsACA:p.P919T,BRCA1:NM_007300:exon10:c.2755_2757delinsACA:p.P919T	Benign
	17:43092774:AG:TA	BRCA1	BRCA1:NM_007297:exon9:c.2615_2616delinsTA:p.P872L,BRCA1:NM_007294:exon10:c.2756_2757delinsTA:p.P919L,BRCA1:NM_007300:exon10:c.2756_2757delinsTA:p.P919L	Benign
	17:43092774:AG:TC	BRCA1	BRCA1:NM_007297:exon9:c.2615_2616delinsGA:p.P872R,BRCA1:NM_007294:exon10:c.2756_2757delinsGA:p.P919R,BRCA1:NM_007300:exon10:c.2756_2757delinsGA:p.P919R	Benign
	17:43092774:A:T	BRCA1	BRCA1:NM_007297:exon9:c.T2616A:p.P872P,BRCA1:NM_007294:exon10:c.T2757A:p.P919P,BRCA1:NM_007300:exon10:c.T2757A:p.P919P	Benign
	17:43092775:G:A	BRCA1	BRCA1:NM_007297:exon9:c.C2615T:p.P872L,BRCA1:NM_007294:exon10:c.C2756T:p.P919L,BRCA1:NM_007300:exon10:c.C2756T:p.P919L	Benign
	17:43092775:G:C	BRCA1	BRCA1:NM_007297:exon9:c.C2615G:p.P872R,BRCA1:NM_007294:exon10:c.C2756G:p.P919R,BRCA1:NM_007300:exon10:c.C2756G:p.P919R	Benign
	17:43092775:GG:AA	BRCA1	BRCA1:NM_007297:exon9:c.2614_2615delinsTT:p.P872F,BRCA1:NM_007294:exon10:c.2755_2756delinsTT:p.P919F,BRCA1:NM_007300:exon10:c.2755_2756delinsTT:p.P919F	Benign
	17:43092775:G:GCACCC	BRCA1	BRCA1:NM_007297:exon9:c.2614_2615insGGGTG:p.P872Rfs*83,BRCA1:NM_007294:exon10:c.2755_2756insGGGTG:p.P919Rfs*83,BRCA1:NM_007300:exon10:c.2755_2756insGGGTG:p.P919Rfs*83	Pathogenic	Pathogenic
	17:43092775:GG:CT	BRCA1	BRCA1:NM_007297:exon9:c.2614_2615delinsAG:p.P872S,BRCA1:NM_007294:exon10:c.2755_2756delinsAG:p.P919S,BRCA1:NM_007300:exon10:c.2755_2756delinsAG:p.P919S	Benign
	17:43092775:G:T	BRCA1	BRCA1:NM_007297:exon9:c.C2615A:p.P872H,BRCA1:NM_007294:exon10:c.C2756A:p.P919H,BRCA1:NM_007300:exon10:c.C2756A:p.P919H	Benign
	17:43092776:G:A	BRCA1	BRCA1:NM_007297:exon9:c.C2614T:p.P872S,BRCA1:NM_007294:exon10:c.C2755T:p.P919S,BRCA1:NM_007300:exon10:c.C2755T:p.P919S	Benign
	17:43092776:G:C	BRCA1	BRCA1:NM_007297:exon9:c.C2614G:p.P872A,BRCA1:NM_007294:exon10:c.C2755G:p.P919A,BRCA1:NM_007300:exon10:c.C2755G:p.P919A	Benign
	17:43092776:GC:CA	BRCA1	BRCA1:NM_007297:exon9:c.2613_2614delinsTG:p.K871_P872delinsNA,BRCA1:NM_007294:exon10:c.2754_2755delinsTG:p.K918_P919delinsNA,BRCA1:NM_007300:exon10:c.2754_2755delinsTG:p.K918_P919delinsNA	Benign
	17:43092776:GCT:G	BRCA1	BRCA1:NM_007297:exon9:c.2612_2613del:p.K871Tfs*6,BRCA1:NM_007294:exon10:c.2753_2754del:p.K918Tfs*6,BRCA1:NM_007300:exon10:c.2753_2754del:p.K918Tfs*6	Pathogenic
	17:43092776:GCT:TG	BRCA1	BRCA1:NM_007297:exon9:c.2612_2614delinsCA:p.K871Tfs*82,BRCA1:NM_007294:exon10:c.2753_2755delinsCA:p.K918Tfs*82,BRCA1:NM_007300:exon10:c.2753_2755delinsCA:p.K918Tfs*82	Pathogenic	Pathogenic
	17:43092776:G:GA	BRCA1	BRCA1:NM_007297:exon9:c.2613_2614insT:p.P872Sfs*6,BRCA1:NM_007294:exon10:c.2754_2755insT:p.P919Sfs*6,BRCA1:NM_007300:exon10:c.2754_2755insT:p.P919Sfs*6	Pathogenic
	17:43092776:G:GCACCC	BRCA1	BRCA1:NM_007297:exon9:c.2613_2614insGGGTG:p.P872Gfs*83,BRCA1:NM_007294:exon10:c.2754_2755insGGGTG:p.P919Gfs*83,BRCA1:NM_007300:exon10:c.2754_2755insGGGTG:p.P919Gfs*83	Pathogenic	Pathogenic
	17:43092776:G:GT	BRCA1	BRCA1:NM_007297:exon9:c.2613_2614insA:p.P872Tfs*6,BRCA1:NM_007294:exon10:c.2754_2755insA:p.P919Tfs*6,BRCA1:NM_007300:exon10:c.2754_2755insA:p.P919Tfs*6	Pathogenic
	17:43092776:G:T	BRCA1	BRCA1:NM_007297:exon9:c.C2614A:p.P872T,BRCA1:NM_007294:exon10:c.C2755A:p.P919T,BRCA1:NM_007300:exon10:c.C2755A:p.P919T	Benign
	17:43092777:C:CA	BRCA1	BRCA1:NM_007297:exon9:c.2612_2613insT:p.K871Nfs*7,BRCA1:NM_007294:exon10:c.2753_2754insT:p.K918Nfs*7,BRCA1:NM_007300:exon10:c.2753_2754insT:p.K918Nfs*7	Pathogenic
	17:43092777:C:CT	BRCA1	BRCA1:NM_007297:exon9:c.2612dupA:p.P872Afs*6,BRCA1:NM_007294:exon10:c.2753dupA:p.P919Afs*6,BRCA1:NM_007300:exon10:c.2753dupA:p.P919Afs*6	Pathogenic
	17:43092777:C:G	BRCA1	BRCA1:NM_007297:exon9:c.G2613C:p.K871N,BRCA1:NM_007294:exon10:c.G2754C:p.K918N,BRCA1:NM_007300:exon10:c.G2754C:p.K918N	Benign
	17:43092777:CT:AA	BRCA1	BRCA1:NM_007297:exon9:c.2612_2613delinsTT:p.K871I,BRCA1:NM_007294:exon10:c.2753_2754delinsTT:p.K918I,BRCA1:NM_007300:exon10:c.2753_2754delinsTT:p.K918I	Benign
	17:43092777:CT:AAA	BRCA1	BRCA1:NM_007297:exon9:c.2612_2613delinsTTT:p.K871Ifs*7,BRCA1:NM_007294:exon10:c.2753_2754delinsTTT:p.K918Ifs*7,BRCA1:NM_007300:exon10:c.2753_2754delinsTTT:p.K918Ifs*7	Pathogenic
	17:43092777:CT:AG	BRCA1	BRCA1:NM_007297:exon9:c.2612_2613delinsCT:p.K871T,BRCA1:NM_007294:exon10:c.2753_2754delinsCT:p.K918T,BRCA1:NM_007300:exon10:c.2753_2754delinsCT:p.K918T	Benign
	17:43092777:CT:GG	BRCA1	BRCA1:NM_007297:exon9:c.2612_2613delinsCC:p.K871T,BRCA1:NM_007294:exon10:c.2753_2754delinsCC:p.K918T,BRCA1:NM_007300:exon10:c.2753_2754delinsCC:p.K918T	Benign
	17:43092777:CTT:ACC	BRCA1	BRCA1:NM_007297:exon9:c.2611_2613delinsGGT:p.K871G,BRCA1:NM_007294:exon10:c.2752_2754delinsGGT:p.K918G,BRCA1:NM_007300:exon10:c.2752_2754delinsGGT:p.K918G	Benign
	17:43092777:CTT:ACG	BRCA1	BRCA1:NM_007297:exon9:c.2611_2613delinsCGT:p.K871R,BRCA1:NM_007294:exon10:c.2752_2754delinsCGT:p.K918R,BRCA1:NM_007300:exon10:c.2752_2754delinsCGT:p.K918R	Benign
	17:43092777:CT:TC	BRCA1	BRCA1:NM_007297:exon9:c.2612_2613delinsGA:p.K871R,BRCA1:NM_007294:exon10:c.2753_2754delinsGA:p.K918R,BRCA1:NM_007300:exon10:c.2753_2754delinsGA:p.K918R	Benign
	17:43092777:CTT:C	BRCA1	BRCA1:NM_007297:exon9:c.2611_2612del:p.K871Afs*6,BRCA1:NM_007294:exon10:c.2752_2753del:p.K918Afs*6,BRCA1:NM_007300:exon10:c.2752_2753del:p.K918Afs*6	Pathogenic
	17:43092777:CT:TG	BRCA1	BRCA1:NM_007297:exon9:c.2612_2613delinsCA:p.K871T,BRCA1:NM_007294:exon10:c.2753_2754delinsCA:p.K918T,BRCA1:NM_007300:exon10:c.2753_2754delinsCA:p.K918T	Benign
	17:43092777:CTTGA:C	BRCA1	BRCA1:NM_007297:exon9:c.2609_2612del:p.I870Sfs*82,BRCA1:NM_007294:exon10:c.2750_2753del:p.I917Sfs*82,BRCA1:NM_007300:exon10:c.2750_2753del:p.I917Sfs*82	Pathogenic
	17:43092777:CTT:GCC	BRCA1	BRCA1:NM_007297:exon9:c.2611_2613delinsGGC:p.K871G,BRCA1:NM_007294:exon10:c.2752_2754delinsGGC:p.K918G,BRCA1:NM_007300:exon10:c.2752_2754delinsGGC:p.K918G	Benign
	17:43092777:CTT:GCG	BRCA1	BRCA1:NM_007297:exon9:c.2611_2613delinsCGC:p.K871R,BRCA1:NM_007294:exon10:c.2752_2754delinsCGC:p.K918R,BRCA1:NM_007300:exon10:c.2752_2754delinsCGC:p.K918R	Benign
	17:43092777:CTT:TCA	BRCA1	BRCA1:NM_007297:exon9:c.2611_2613delinsTGA:p.K871_Y1816del,BRCA1:NM_007294:exon10:c.2752_2754delinsTGA:p.K918_Y1863del,BRCA1:NM_007300:exon10:c.2752_2754delinsTGA:p.K918_Y1884del	Pathogenic
	17:43092777:CTT:TCC	BRCA1	BRCA1:NM_007297:exon9:c.2611_2613delinsGGA:p.K871G,BRCA1:NM_007294:exon10:c.2752_2754delinsGGA:p.K918G,BRCA1:NM_007300:exon10:c.2752_2754delinsGGA:p.K918G	Benign
	17:43092777:CTT:TCG	BRCA1	BRCA1:NM_007297:exon9:c.2611_2613delinsCGA:p.K871R,BRCA1:NM_007294:exon10:c.2752_2754delinsCGA:p.K918R,BRCA1:NM_007300:exon10:c.2752_2754delinsCGA:p.K918R	Benign
	17:43092777:CTT:TTA	BRCA1	BRCA1:NM_007297:exon9:c.2611_2613delinsTAA:p.K871_Y1816del,BRCA1:NM_007294:exon10:c.2752_2754delinsTAA:p.K918_Y1863del,BRCA1:NM_007300:exon10:c.2752_2754delinsTAA:p.K918_Y1884del	Pathogenic
	17:43092777:CTT:TTC	BRCA1	BRCA1:NM_007297:exon9:c.2611_2613delinsGAA:p.K871E,BRCA1:NM_007294:exon10:c.2752_2754delinsGAA:p.K918E,BRCA1:NM_007300:exon10:c.2752_2754delinsGAA:p.K918E	Benign
	17:43092777:CTT:TTG	BRCA1	BRCA1:NM_007297:exon9:c.2611_2613delinsCAA:p.K871Q,BRCA1:NM_007294:exon10:c.2752_2754delinsCAA:p.K918Q,BRCA1:NM_007300:exon10:c.2752_2754delinsCAA:p.K918Q	Benign
	17:43092778:T:A	BRCA1	BRCA1:NM_007297:exon9:c.A2612T:p.K871M,BRCA1:NM_007294:exon10:c.A2753T:p.K918M,BRCA1:NM_007300:exon10:c.A2753T:p.K918M	Benign
	17:43092778:T:C	BRCA1	BRCA1:NM_007297:exon9:c.A2612G:p.K871R,BRCA1:NM_007294:exon10:c.A2753G:p.K918R,BRCA1:NM_007300:exon10:c.A2753G:p.K918R	Benign
	17:43092778:T:G	BRCA1	BRCA1:NM_007297:exon9:c.A2612C:p.K871T,BRCA1:NM_007294:exon10:c.A2753C:p.K918T,BRCA1:NM_007300:exon10:c.A2753C:p.K918T	Benign
	17:43092778:TT:CC	BRCA1	BRCA1:NM_007297:exon9:c.2611_2612delinsGG:p.K871G,BRCA1:NM_007294:exon10:c.2752_2753delinsGG:p.K918G,BRCA1:NM_007300:exon10:c.2752_2753delinsGG:p.K918G	Benign
	17:43092778:TT:CG	BRCA1	BRCA1:NM_007297:exon9:c.2611_2612delinsCG:p.K871R,BRCA1:NM_007294:exon10:c.2752_2753delinsCG:p.K918R,BRCA1:NM_007300:exon10:c.2752_2753delinsCG:p.K918R	Benign
	17:43092778:TTGATA:T	BRCA1	BRCA1:NM_007297:exon9:c.2607_2611del:p.N869Kfs*7,BRCA1:NM_007294:exon10:c.2748_2752del:p.N916Kfs*7,BRCA1:NM_007300:exon10:c.2748_2752del:p.N916Kfs*7	Pathogenic
	17:43092778:TTGATATTAGACTCATTCTTTCCTTGATTTTCTTCC:T	BRCA1	BRCA1:NM_007297:exon9:c.2577_2611del:p.E860Afs*6,BRCA1:NM_007294:exon10:c.2718_2752del:p.E907Afs*6,BRCA1:NM_007300:exon10:c.2718_2752del:p.E907Afs*6	Pathogenic
	17:43092778:TTG:T	BRCA1	BRCA1:NM_007297:exon9:c.2610_2611del:p.K871Afs*6,BRCA1:NM_007294:exon10:c.2751_2752del:p.K918Afs*6,BRCA1:NM_007300:exon10:c.2751_2752del:p.K918Afs*6	Pathogenic
	17:43092779:T:A	BRCA1	BRCA1:NM_007297:exon9:c.A2611T:p.K871X,BRCA1:NM_007294:exon10:c.A2752T:p.K918X,BRCA1:NM_007300:exon10:c.A2752T:p.K918X	Pathogenic
	17:43092779:T:C	BRCA1	BRCA1:NM_007297:exon9:c.A2611G:p.K871E,BRCA1:NM_007294:exon10:c.A2752G:p.K918E,BRCA1:NM_007300:exon10:c.A2752G:p.K918E	Benign
	17:43092779:T:G	BRCA1	BRCA1:NM_007297:exon9:c.A2611C:p.K871Q,BRCA1:NM_007294:exon10:c.A2752C:p.K918Q,BRCA1:NM_007300:exon10:c.A2752C:p.K918Q	Benign	Conflicting_interpretations_of_pathogenicity
	17:43092779:TG:AA	BRCA1	BRCA1:NM_007297:exon9:c.2610_2611delinsTT:p.K871_Y1816del,BRCA1:NM_007294:exon10:c.2751_2752delinsTT:p.K918_Y1863del,BRCA1:NM_007300:exon10:c.2751_2752delinsTT:p.K918_Y1884del	Pathogenic
	17:43092779:TGA:T	BRCA1	BRCA1:NM_007297:exon9:c.2609_2610del:p.I870Kfs*7,BRCA1:NM_007294:exon10:c.2750_2751del:p.I917Kfs*7,BRCA1:NM_007300:exon10:c.2750_2751del:p.I917Kfs*7	Pathogenic
	17:43092779:TGATATTAGACTCA:T	BRCA1	BRCA1:NM_007297:exon9:c.2598_2610del:p.N866Kfs*83,BRCA1:NM_007294:exon10:c.2739_2751del:p.N913Kfs*83,BRCA1:NM_007300:exon10:c.2739_2751del:p.N913Kfs*83	Pathogenic
	17:43092780:G:A	BRCA1	BRCA1:NM_007297:exon9:c.C2610T:p.I870I,BRCA1:NM_007294:exon10:c.C2751T:p.I917I,BRCA1:NM_007300:exon10:c.C2751T:p.I917I	Benign
	17:43092780:GA:AC	BRCA1	BRCA1:NM_007297:exon9:c.2609_2610delinsGT:p.I870S,BRCA1:NM_007294:exon10:c.2750_2751delinsGT:p.I917S,BRCA1:NM_007300:exon10:c.2750_2751delinsGT:p.I917S	Benign
	17:43092780:GA:AG	BRCA1	BRCA1:NM_007297:exon9:c.2609_2610delinsCT:p.I870T,BRCA1:NM_007294:exon10:c.2750_2751delinsCT:p.I917T,BRCA1:NM_007300:exon10:c.2750_2751delinsCT:p.I917T	Benign
	17:43092780:GA:AT	BRCA1	BRCA1:NM_007297:exon9:c.2609_2610delinsAT:p.I870N,BRCA1:NM_007294:exon10:c.2750_2751delinsAT:p.I917N,BRCA1:NM_007300:exon10:c.2750_2751delinsAT:p.I917N	Benign
	17:43092780:GA:CG	BRCA1	BRCA1:NM_007297:exon9:c.2609_2610delinsCG:p.I870T,BRCA1:NM_007294:exon10:c.2750_2751delinsCG:p.I917T,BRCA1:NM_007300:exon10:c.2750_2751delinsCG:p.I917T	Benign
	17:43092780:GAT:AAA	BRCA1	BRCA1:NM_007297:exon9:c.2608_2610delinsTTT:p.I870F,BRCA1:NM_007294:exon10:c.2749_2751delinsTTT:p.I917F,BRCA1:NM_007300:exon10:c.2749_2751delinsTTT:p.I917F	Benign
	17:43092780:GAT:AAC	BRCA1	BRCA1:NM_007297:exon9:c.2608_2610delinsGTT:p.I870V,BRCA1:NM_007294:exon10:c.2749_2751delinsGTT:p.I917V,BRCA1:NM_007300:exon10:c.2749_2751delinsGTT:p.I917V	Benign
	17:43092780:GAT:AAG	BRCA1	BRCA1:NM_007297:exon9:c.2608_2610delinsCTT:p.I870L,BRCA1:NM_007294:exon10:c.2749_2751delinsCTT:p.I917L,BRCA1:NM_007300:exon10:c.2749_2751delinsCTT:p.I917L	Benign
	17:43092780:GAT:AGA	BRCA1	BRCA1:NM_007297:exon9:c.2608_2610delinsTCT:p.I870S,BRCA1:NM_007294:exon10:c.2749_2751delinsTCT:p.I917S,BRCA1:NM_007300:exon10:c.2749_2751delinsTCT:p.I917S	Benign
	17:43092780:GATATTAGACTC:G	BRCA1	BRCA1:NM_007297:exon9:c.2599_2609del:p.E867Qfs*7,BRCA1:NM_007294:exon10:c.2740_2750del:p.E914Qfs*7,BRCA1:NM_007300:exon10:c.2740_2750del:p.E914Qfs*7	Pathogenic	Pathogenic
	17:43092780:GAT:CAA	BRCA1	BRCA1:NM_007297:exon9:c.2608_2610delinsTTG:p.I870L,BRCA1:NM_007294:exon10:c.2749_2751delinsTTG:p.I917L,BRCA1:NM_007300:exon10:c.2749_2751delinsTTG:p.I917L	Benign
	17:43092780:GAT:CAC	BRCA1	BRCA1:NM_007297:exon9:c.2608_2610delinsGTG:p.I870V,BRCA1:NM_007294:exon10:c.2749_2751delinsGTG:p.I917V,BRCA1:NM_007300:exon10:c.2749_2751delinsGTG:p.I917V	Benign
	17:43092780:GAT:CAG	BRCA1	BRCA1:NM_007297:exon9:c.2608_2610delinsCTG:p.I870L,BRCA1:NM_007294:exon10:c.2749_2751delinsCTG:p.I917L,BRCA1:NM_007300:exon10:c.2749_2751delinsCTG:p.I917L	Benign
	17:43092780:GAT:CGA	BRCA1	BRCA1:NM_007297:exon9:c.2608_2610delinsTCG:p.I870S,BRCA1:NM_007294:exon10:c.2749_2751delinsTCG:p.I917S,BRCA1:NM_007300:exon10:c.2749_2751delinsTCG:p.I917S	Benign
	17:43092780:GA:TG	BRCA1	BRCA1:NM_007297:exon9:c.2609_2610delinsCA:p.I870T,BRCA1:NM_007294:exon10:c.2750_2751delinsCA:p.I917T,BRCA1:NM_007300:exon10:c.2750_2751delinsCA:p.I917T	Benign
	17:43092780:GAT:G	BRCA1	BRCA1:NM_007297:exon9:c.2608_2609del:p.I870Qfs*7,BRCA1:NM_007294:exon10:c.2749_2750del:p.I917Qfs*7,BRCA1:NM_007300:exon10:c.2749_2750del:p.I917Qfs*7	Pathogenic
	17:43092780:GAT:TAA	BRCA1	BRCA1:NM_007297:exon9:c.2608_2610delinsTTA:p.I870L,BRCA1:NM_007294:exon10:c.2749_2751delinsTTA:p.I917L,BRCA1:NM_007300:exon10:c.2749_2751delinsTTA:p.I917L	Benign
	17:43092780:GAT:TAC	BRCA1	BRCA1:NM_007297:exon9:c.2608_2610delinsGTA:p.I870V,BRCA1:NM_007294:exon10:c.2749_2751delinsGTA:p.I917V,BRCA1:NM_007300:exon10:c.2749_2751delinsGTA:p.I917V	Benign
	17:43092780:GAT:TAG	BRCA1	BRCA1:NM_007297:exon9:c.2608_2610delinsCTA:p.I870L,BRCA1:NM_007294:exon10:c.2749_2751delinsCTA:p.I917L,BRCA1:NM_007300:exon10:c.2749_2751delinsCTA:p.I917L	Benign
	17:43092780:GAT:TGA	BRCA1	BRCA1:NM_007297:exon9:c.2608_2610delinsTCA:p.I870S,BRCA1:NM_007294:exon10:c.2749_2751delinsTCA:p.I917S,BRCA1:NM_007300:exon10:c.2749_2751delinsTCA:p.I917S	Benign
	17:43092780:G:C	BRCA1	BRCA1:NM_007297:exon9:c.C2610G:p.I870M,BRCA1:NM_007294:exon10:c.C2751G:p.I917M,BRCA1:NM_007300:exon10:c.C2751G:p.I917M	Benign	Conflicting_interpretations_of_pathogenicity
	17:43092780:G:T	BRCA1	BRCA1:NM_007297:exon9:c.C2610A:p.I870I,BRCA1:NM_007294:exon10:c.C2751A:p.I917I,BRCA1:NM_007300:exon10:c.C2751A:p.I917I	Benign
	17:43092781:A:AT	BRCA1	BRCA1:NM_007297:exon9:c.2608dupA:p.I870Nfs*8,BRCA1:NM_007294:exon10:c.2749dupA:p.I917Nfs*8,BRCA1:NM_007300:exon10:c.2749dupA:p.I917Nfs*8	Pathogenic	Pathogenic
	17:43092781:A:C	BRCA1	BRCA1:NM_007297:exon9:c.T2609G:p.I870S,BRCA1:NM_007294:exon10:c.T2750G:p.I917S,BRCA1:NM_007300:exon10:c.T2750G:p.I917S	Benign	Conflicting_interpretations_of_pathogenicity
	17:43092781:A:G	BRCA1	BRCA1:NM_007297:exon9:c.T2609C:p.I870T,BRCA1:NM_007294:exon10:c.T2750C:p.I917T,BRCA1:NM_007300:exon10:c.T2750C:p.I917T	Benign	Conflicting_interpretations_of_pathogenicity
	17:43092781:A:T	BRCA1	BRCA1:NM_007297:exon9:c.T2609A:p.I870N,BRCA1:NM_007294:exon10:c.T2750A:p.I917N,BRCA1:NM_007300:exon10:c.T2750A:p.I917N	Benign
	17:43092781:ATAT:A	BRCA1	BRCA1:NM_007297:exon9:c.2606_2608del:p.N869del,BRCA1:NM_007294:exon10:c.2747_2749del:p.N916del,BRCA1:NM_007300:exon10:c.2747_2749del:p.N916del	Pathogenic
	17:43092781:AT:GA	BRCA1	BRCA1:NM_007297:exon9:c.2608_2609delinsTC:p.I870S,BRCA1:NM_007294:exon10:c.2749_2750delinsTC:p.I917S,BRCA1:NM_007300:exon10:c.2749_2750delinsTC:p.I917S	Benign
	17:43092782:T:A	BRCA1	BRCA1:NM_007297:exon9:c.A2608T:p.I870F,BRCA1:NM_007294:exon10:c.A2749T:p.I917F,BRCA1:NM_007300:exon10:c.A2749T:p.I917F	Benign
	17:43092782:TATTAG:T	BRCA1	BRCA1:NM_007297:exon9:c.2603_2607del:p.S868Yfs*8,BRCA1:NM_007294:exon10:c.2744_2748del:p.S915Yfs*8,BRCA1:NM_007300:exon10:c.2744_2748del:p.S915Yfs*8	Pathogenic
	17:43092782:T:C	BRCA1	BRCA1:NM_007297:exon9:c.A2608G:p.I870V,BRCA1:NM_007294:exon10:c.A2749G:p.I917V,BRCA1:NM_007300:exon10:c.A2749G:p.I917V	Benign	Conflicting_interpretations_of_pathogenicity
	17:43092782:T:G	BRCA1	BRCA1:NM_007297:exon9:c.A2608C:p.I870L,BRCA1:NM_007294:exon10:c.A2749C:p.I917L,BRCA1:NM_007300:exon10:c.A2749C:p.I917L	Benign
	17:43092782:T:TA	BRCA1	BRCA1:NM_007297:exon9:c.2607dupT:p.I870Yfs*8,BRCA1:NM_007294:exon10:c.2748dupT:p.I917Yfs*8,BRCA1:NM_007300:exon10:c.2748dupT:p.I917Yfs*8	Pathogenic
	17:43092783:A:AT	BRCA1	BRCA1:NM_007297:exon9:c.2606dupA:p.N869Kfs*9,BRCA1:NM_007294:exon10:c.2747dupA:p.N916Kfs*9,BRCA1:NM_007300:exon10:c.2747dupA:p.N916Kfs*9	Pathogenic
	17:43092783:A:C	BRCA1	BRCA1:NM_007297:exon9:c.T2607G:p.N869K,BRCA1:NM_007294:exon10:c.T2748G:p.N916K,BRCA1:NM_007300:exon10:c.T2748G:p.N916K	Benign
	17:43092783:A:T	BRCA1	BRCA1:NM_007297:exon9:c.T2607A:p.N869K,BRCA1:NM_007294:exon10:c.T2748A:p.N916K,BRCA1:NM_007300:exon10:c.T2748A:p.N916K	Benign
	17:43092783:AT:CG	BRCA1	BRCA1:NM_007297:exon9:c.2606_2607delinsCG:p.N869T,BRCA1:NM_007294:exon10:c.2747_2748delinsCG:p.N916T,BRCA1:NM_007300:exon10:c.2747_2748delinsCG:p.N916T	Benign
	17:43092783:AT:GA	BRCA1	BRCA1:NM_007297:exon9:c.2606_2607delinsTC:p.N869I,BRCA1:NM_007294:exon10:c.2747_2748delinsTC:p.N916I,BRCA1:NM_007300:exon10:c.2747_2748delinsTC:p.N916I	Benign
	17:43092783:AT:GC	BRCA1	BRCA1:NM_007297:exon9:c.2606_2607delinsGC:p.N869S,BRCA1:NM_007294:exon10:c.2747_2748delinsGC:p.N916S,BRCA1:NM_007300:exon10:c.2747_2748delinsGC:p.N916S	Benign
	17:43092783:AT:GG	BRCA1	BRCA1:NM_007297:exon9:c.2606_2607delinsCC:p.N869T,BRCA1:NM_007294:exon10:c.2747_2748delinsCC:p.N916T,BRCA1:NM_007300:exon10:c.2747_2748delinsCC:p.N916T	Benign
	17:43092783:AT:TA	BRCA1	BRCA1:NM_007297:exon9:c.2606_2607delinsTA:p.N869I,BRCA1:NM_007294:exon10:c.2747_2748delinsTA:p.N916I,BRCA1:NM_007300:exon10:c.2747_2748delinsTA:p.N916I	Benign
	17:43092783:ATT:CCC	BRCA1	BRCA1:NM_007297:exon9:c.2605_2607delinsGGG:p.N869G,BRCA1:NM_007294:exon10:c.2746_2748delinsGGG:p.N916G,BRCA1:NM_007300:exon10:c.2746_2748delinsGGG:p.N916G	Benign
	17:43092783:ATT:CGA	BRCA1	BRCA1:NM_007297:exon9:c.2605_2607delinsTCG:p.N869S,BRCA1:NM_007294:exon10:c.2746_2748delinsTCG:p.N916S,BRCA1:NM_007300:exon10:c.2746_2748delinsTCG:p.N916S	Benign
	17:43092783:ATT:CTA	BRCA1	BRCA1:NM_007297:exon9:c.2605_2607delinsTAG:p.N869_Y1816del,BRCA1:NM_007294:exon10:c.2746_2748delinsTAG:p.N916_Y1863del,BRCA1:NM_007300:exon10:c.2746_2748delinsTAG:p.N916_Y1884del	Pathogenic
	17:43092783:AT:TG	BRCA1	BRCA1:NM_007297:exon9:c.2606_2607delinsCA:p.N869T,BRCA1:NM_007294:exon10:c.2747_2748delinsCA:p.N916T,BRCA1:NM_007300:exon10:c.2747_2748delinsCA:p.N916T	Benign
	17:43092783:ATT:GCC	BRCA1	BRCA1:NM_007297:exon9:c.2605_2607delinsGGC:p.N869G,BRCA1:NM_007294:exon10:c.2746_2748delinsGGC:p.N916G,BRCA1:NM_007300:exon10:c.2746_2748delinsGGC:p.N916G	Benign
	17:43092783:ATT:GGA	BRCA1	BRCA1:NM_007297:exon9:c.2605_2607delinsTCC:p.N869S,BRCA1:NM_007294:exon10:c.2746_2748delinsTCC:p.N916S,BRCA1:NM_007300:exon10:c.2746_2748delinsTCC:p.N916S	Benign
	17:43092783:ATT:GTA	BRCA1	BRCA1:NM_007297:exon9:c.2605_2607delinsTAC:p.N869Y,BRCA1:NM_007294:exon10:c.2746_2748delinsTAC:p.N916Y,BRCA1:NM_007300:exon10:c.2746_2748delinsTAC:p.N916Y	Benign
	17:43092783:ATT:GTC	BRCA1	BRCA1:NM_007297:exon9:c.2605_2607delinsGAC:p.N869D,BRCA1:NM_007294:exon10:c.2746_2748delinsGAC:p.N916D,BRCA1:NM_007300:exon10:c.2746_2748delinsGAC:p.N916D	Benign
	17:43092783:ATT:GTG	BRCA1	BRCA1:NM_007297:exon9:c.2605_2607delinsCAC:p.N869H,BRCA1:NM_007294:exon10:c.2746_2748delinsCAC:p.N916H,BRCA1:NM_007300:exon10:c.2746_2748delinsCAC:p.N916H	Benign
	17:43092783:ATT:TCA	BRCA1	BRCA1:NM_007297:exon9:c.2605_2607delinsTGA:p.N869_Y1816del,BRCA1:NM_007294:exon10:c.2746_2748delinsTGA:p.N916_Y1863del,BRCA1:NM_007300:exon10:c.2746_2748delinsTGA:p.N916_Y1884del	Pathogenic
	17:43092783:ATT:TCC	BRCA1	BRCA1:NM_007297:exon9:c.2605_2607delinsGGA:p.N869G,BRCA1:NM_007294:exon10:c.2746_2748delinsGGA:p.N916G,BRCA1:NM_007300:exon10:c.2746_2748delinsGGA:p.N916G	Benign
	17:43092783:ATT:TGA	BRCA1	BRCA1:NM_007297:exon9:c.2605_2607delinsTCA:p.N869S,BRCA1:NM_007294:exon10:c.2746_2748delinsTCA:p.N916S,BRCA1:NM_007300:exon10:c.2746_2748delinsTCA:p.N916S	Benign
	17:43092783:ATT:TTA	BRCA1	BRCA1:NM_007297:exon9:c.2605_2607delinsTAA:p.N869_Y1816del,BRCA1:NM_007294:exon10:c.2746_2748delinsTAA:p.N916_Y1863del,BRCA1:NM_007300:exon10:c.2746_2748delinsTAA:p.N916_Y1884del	Pathogenic
	17:43092784:T:A	BRCA1	BRCA1:NM_007297:exon9:c.A2606T:p.N869I,BRCA1:NM_007294:exon10:c.A2747T:p.N916I,BRCA1:NM_007300:exon10:c.A2747T:p.N916I	Benign	Conflicting_interpretations_of_pathogenicity
	17:43092784:T:C	BRCA1	BRCA1:NM_007297:exon9:c.A2606G:p.N869S,BRCA1:NM_007294:exon10:c.A2747G:p.N916S,BRCA1:NM_007300:exon10:c.A2747G:p.N916S	Benign	Conflicting_interpretations_of_pathogenicity
	17:43092784:T:G	BRCA1	BRCA1:NM_007297:exon9:c.A2606C:p.N869T,BRCA1:NM_007294:exon10:c.A2747C:p.N916T,BRCA1:NM_007300:exon10:c.A2747C:p.N916T	Benign
	17:43092784:TTAGAC:T	BRCA1	BRCA1:NM_007297:exon9:c.2601_2605del:p.S868Yfs*8,BRCA1:NM_007294:exon10:c.2742_2746del:p.S915Yfs*8,BRCA1:NM_007300:exon10:c.2742_2746del:p.S915Yfs*8	Pathogenic
	17:43092784:TTA:T	BRCA1	BRCA1:NM_007297:exon9:c.2604_2605del:p.N869Yfs*8,BRCA1:NM_007294:exon10:c.2745_2746del:p.N916Yfs*8,BRCA1:NM_007300:exon10:c.2745_2746del:p.N916Yfs*8	Pathogenic
	17:43092784:TT:CC	BRCA1	BRCA1:NM_007297:exon9:c.2605_2606delinsGG:p.N869G,BRCA1:NM_007294:exon10:c.2746_2747delinsGG:p.N916G,BRCA1:NM_007300:exon10:c.2746_2747delinsGG:p.N916G	Benign
	17:43092784:TT:GA	BRCA1	BRCA1:NM_007297:exon9:c.2605_2606delinsTC:p.N869S,BRCA1:NM_007294:exon10:c.2746_2747delinsTC:p.N916S,BRCA1:NM_007300:exon10:c.2746_2747delinsTC:p.N916S	Benign
	17:43092785:TAGAC:T	BRCA1	BRCA1:NM_007297:exon9:c.2601_2604del:p.S868Ifs*84,BRCA1:NM_007294:exon10:c.2742_2745del:p.S915Ifs*84,BRCA1:NM_007300:exon10:c.2742_2745del:p.S915Ifs*84	Pathogenic
	17:43092785:TAG:T	BRCA1	BRCA1:NM_007297:exon9:c.2603_2604del:p.S868*,BRCA1:NM_007294:exon10:c.2744_2745del:p.S915*,BRCA1:NM_007300:exon10:c.2744_2745del:p.S915*	Pathogenic	Pathogenic
	17:43092785:T:C	BRCA1	BRCA1:NM_007297:exon9:c.A2605G:p.N869D,BRCA1:NM_007294:exon10:c.A2746G:p.N916D,BRCA1:NM_007300:exon10:c.A2746G:p.N916D	Benign	Conflicting_interpretations_of_pathogenicity
	17:43092785:T:G	BRCA1	BRCA1:NM_007297:exon9:c.A2605C:p.N869H,BRCA1:NM_007294:exon10:c.A2746C:p.N916H,BRCA1:NM_007300:exon10:c.A2746C:p.N916H	Benign	Conflicting_interpretations_of_pathogenicity
	17:43092785:T:TA	BRCA1	BRCA1:NM_007297:exon9:c.2604dupT:p.N869*,BRCA1:NM_007294:exon10:c.2745dupT:p.N916*,BRCA1:NM_007300:exon10:c.2745dupT:p.N916*	Pathogenic	Pathogenic
	17:43092785:T:TTGAC	BRCA1	BRCA1:NM_007297:exon9:c.2604_2605insGTCA:p.N869Vfs*10,BRCA1:NM_007294:exon10:c.2745_2746insGTCA:p.N916Vfs*10,BRCA1:NM_007300:exon10:c.2745_2746insGTCA:p.N916Vfs*10	Pathogenic
	17:43092786:A:AT	BRCA1	BRCA1:NM_007297:exon9:c.2603_2604insA:p.N869*,BRCA1:NM_007294:exon10:c.2744_2745insA:p.N916*,BRCA1:NM_007300:exon10:c.2744_2745insA:p.N916*	Pathogenic
	17:43092786:AGA:CAG	BRCA1	BRCA1:NM_007297:exon9:c.2602_2604delinsCTG:p.S868L,BRCA1:NM_007294:exon10:c.2743_2745delinsCTG:p.S915L,BRCA1:NM_007300:exon10:c.2743_2745delinsCTG:p.S915L	Benign
	17:43092786:AGA:CGC	BRCA1	BRCA1:NM_007297:exon9:c.2602_2604delinsGCG:p.S868A,BRCA1:NM_007294:exon10:c.2743_2745delinsGCG:p.S915A,BRCA1:NM_007300:exon10:c.2743_2745delinsGCG:p.S915A	Benign
	17:43092786:AGA:CGG	BRCA1	BRCA1:NM_007297:exon9:c.2602_2604delinsCCG:p.S868P,BRCA1:NM_007294:exon10:c.2743_2745delinsCCG:p.S915P,BRCA1:NM_007300:exon10:c.2743_2745delinsCCG:p.S915P	Benign
	17:43092786:AGA:CGT	BRCA1	BRCA1:NM_007297:exon9:c.2602_2604delinsACG:p.S868T,BRCA1:NM_007294:exon10:c.2743_2745delinsACG:p.S915T,BRCA1:NM_007300:exon10:c.2743_2745delinsACG:p.S915T	Benign
	17:43092786:AGACT:A	BRCA1	BRCA1:NM_007297:exon9:c.2600_2603del:p.E867Vfs*85,BRCA1:NM_007294:exon10:c.2741_2744del:p.E914Vfs*85,BRCA1:NM_007300:exon10:c.2741_2744del:p.E914Vfs*85	Pathogenic
	17:43092786:AGA:GAG	BRCA1	BRCA1:NM_007297:exon9:c.2602_2604delinsCTC:p.S868L,BRCA1:NM_007294:exon10:c.2743_2745delinsCTC:p.S915L,BRCA1:NM_007300:exon10:c.2743_2745delinsCTC:p.S915L	Benign
	17:43092786:AGA:GAT	BRCA1	BRCA1:NM_007297:exon9:c.2602_2604delinsATC:p.S868I,BRCA1:NM_007294:exon10:c.2743_2745delinsATC:p.S915I,BRCA1:NM_007300:exon10:c.2743_2745delinsATC:p.S915I	Benign
	17:43092786:AGA:GCT	BRCA1	BRCA1:NM_007297:exon9:c.2602_2604delinsAGC:p.S868S,BRCA1:NM_007294:exon10:c.2743_2745delinsAGC:p.S915S,BRCA1:NM_007300:exon10:c.2743_2745delinsAGC:p.S915S	Benign
	17:43092786:AGA:GGC	BRCA1	BRCA1:NM_007297:exon9:c.2602_2604delinsGCC:p.S868A,BRCA1:NM_007294:exon10:c.2743_2745delinsGCC:p.S915A,BRCA1:NM_007300:exon10:c.2743_2745delinsGCC:p.S915A	Benign
	17:43092786:AGA:GGG	BRCA1	BRCA1:NM_007297:exon9:c.2602_2604delinsCCC:p.S868P,BRCA1:NM_007294:exon10:c.2743_2745delinsCCC:p.S915P,BRCA1:NM_007300:exon10:c.2743_2745delinsCCC:p.S915P	Benign
	17:43092786:AGA:GGT	BRCA1	BRCA1:NM_007297:exon9:c.2602_2604delinsACC:p.S868T,BRCA1:NM_007294:exon10:c.2743_2745delinsACC:p.S915T,BRCA1:NM_007300:exon10:c.2743_2745delinsACC:p.S915T	Benign
	17:43092786:AGA:GTT	BRCA1	BRCA1:NM_007297:exon9:c.2602_2604delinsAAC:p.S868N,BRCA1:NM_007294:exon10:c.2743_2745delinsAAC:p.S915N,BRCA1:NM_007300:exon10:c.2743_2745delinsAAC:p.S915N	Benign
	17:43092786:AGA:TAG	BRCA1	BRCA1:NM_007297:exon9:c.2602_2604delinsCTA:p.S868L,BRCA1:NM_007294:exon10:c.2743_2745delinsCTA:p.S915L,BRCA1:NM_007300:exon10:c.2743_2745delinsCTA:p.S915L	Benign
	17:43092786:AGA:TAT	BRCA1	BRCA1:NM_007297:exon9:c.2602_2604delinsATA:p.S868I,BRCA1:NM_007294:exon10:c.2743_2745delinsATA:p.S915I,BRCA1:NM_007300:exon10:c.2743_2745delinsATA:p.S915I	Benign
	17:43092786:AGA:TGC	BRCA1	BRCA1:NM_007297:exon9:c.2602_2604delinsGCA:p.S868A,BRCA1:NM_007294:exon10:c.2743_2745delinsGCA:p.S915A,BRCA1:NM_007300:exon10:c.2743_2745delinsGCA:p.S915A	Benign
	17:43092786:AGA:TGG	BRCA1	BRCA1:NM_007297:exon9:c.2602_2604delinsCCA:p.S868P,BRCA1:NM_007294:exon10:c.2743_2745delinsCCA:p.S915P,BRCA1:NM_007300:exon10:c.2743_2745delinsCCA:p.S915P	Benign
	17:43092786:AGA:TGT	BRCA1	BRCA1:NM_007297:exon9:c.2602_2604delinsACA:p.S868T,BRCA1:NM_007294:exon10:c.2743_2745delinsACA:p.S915T,BRCA1:NM_007300:exon10:c.2743_2745delinsACA:p.S915T	Benign
	17:43092786:AG:CA	BRCA1	BRCA1:NM_007297:exon9:c.2603_2604delinsTG:p.S868L,BRCA1:NM_007294:exon10:c.2744_2745delinsTG:p.S915L,BRCA1:NM_007300:exon10:c.2744_2745delinsTG:p.S915L	Benign
	17:43092786:AG:CT	BRCA1	BRCA1:NM_007297:exon9:c.2603_2604delinsAG:p.S868_Y1816del,BRCA1:NM_007294:exon10:c.2744_2745delinsAG:p.S915_Y1863del,BRCA1:NM_007300:exon10:c.2744_2745delinsAG:p.S915_Y1884del	Pathogenic
	17:43092786:AG:GA	BRCA1	BRCA1:NM_007297:exon9:c.2603_2604delinsTC:p.S868F,BRCA1:NM_007294:exon10:c.2744_2745delinsTC:p.S915F,BRCA1:NM_007300:exon10:c.2744_2745delinsTC:p.S915F	Benign
	17:43092786:AG:GC	BRCA1	BRCA1:NM_007297:exon9:c.2603_2604delinsGC:p.S868C,BRCA1:NM_007294:exon10:c.2744_2745delinsGC:p.S915C,BRCA1:NM_007300:exon10:c.2744_2745delinsGC:p.S915C	Benign
	17:43092786:AG:GT	BRCA1	BRCA1:NM_007297:exon9:c.2603_2604delinsAC:p.S868Y,BRCA1:NM_007294:exon10:c.2744_2745delinsAC:p.S915Y,BRCA1:NM_007300:exon10:c.2744_2745delinsAC:p.S915Y	Benign
	17:43092786:AG:TA	BRCA1	BRCA1:NM_007297:exon9:c.2603_2604delinsTA:p.S868L,BRCA1:NM_007294:exon10:c.2744_2745delinsTA:p.S915L,BRCA1:NM_007300:exon10:c.2744_2745delinsTA:p.S915L	Benign
	17:43092786:AG:TC	BRCA1	BRCA1:NM_007297:exon9:c.2603_2604delinsGA:p.S868_Y1816del,BRCA1:NM_007294:exon10:c.2744_2745delinsGA:p.S915_Y1863del,BRCA1:NM_007300:exon10:c.2744_2745delinsGA:p.S915_Y1884del	Pathogenic
	17:43092786:AG:TT	BRCA1	BRCA1:NM_007297:exon9:c.2603_2604delinsAA:p.S868_Y1816del,BRCA1:NM_007294:exon10:c.2744_2745delinsAA:p.S915_Y1863del,BRCA1:NM_007300:exon10:c.2744_2745delinsAA:p.S915_Y1884del	Pathogenic
	17:43092786:A:T	BRCA1	BRCA1:NM_007297:exon9:c.T2604A:p.S868S,BRCA1:NM_007294:exon10:c.T2745A:p.S915S,BRCA1:NM_007300:exon10:c.T2745A:p.S915S	Benign
	17:43092787:G:A	BRCA1	BRCA1:NM_007297:exon9:c.C2603T:p.S868F,BRCA1:NM_007294:exon10:c.C2744T:p.S915F,BRCA1:NM_007300:exon10:c.C2744T:p.S915F	Benign
	17:43092787:GA:AG	BRCA1	BRCA1:NM_007297:exon9:c.2602_2603delinsCT:p.S868L,BRCA1:NM_007294:exon10:c.2743_2744delinsCT:p.S915L,BRCA1:NM_007300:exon10:c.2743_2744delinsCT:p.S915L	Benign
	17:43092787:GA:AT	BRCA1	BRCA1:NM_007297:exon9:c.2602_2603delinsAT:p.S868I,BRCA1:NM_007294:exon10:c.2743_2744delinsAT:p.S915I,BRCA1:NM_007300:exon10:c.2743_2744delinsAT:p.S915I	Benign
	17:43092787:GA:CT	BRCA1	BRCA1:NM_007297:exon9:c.2602_2603delinsAG:p.S868S,BRCA1:NM_007294:exon10:c.2743_2744delinsAG:p.S915S,BRCA1:NM_007300:exon10:c.2743_2744delinsAG:p.S915S	Benign
	17:43092787:GACTCATTCTTTCCTTGATTTTCTTC:G	BRCA1	BRCA1:NM_007297:exon9:c.2578_2602del:p.E860Lfs*85,BRCA1:NM_007294:exon10:c.2719_2743del:p.E907Lfs*85,BRCA1:NM_007300:exon10:c.2719_2743del:p.E907Lfs*85	Pathogenic
	17:43092787:GA:TT	BRCA1	BRCA1:NM_007297:exon9:c.2602_2603delinsAA:p.S868N,BRCA1:NM_007294:exon10:c.2743_2744delinsAA:p.S915N,BRCA1:NM_007300:exon10:c.2743_2744delinsAA:p.S915N	Benign
	17:43092787:G:C	BRCA1	BRCA1:NM_007297:exon9:c.C2603G:p.S868C,BRCA1:NM_007294:exon10:c.C2744G:p.S915C,BRCA1:NM_007300:exon10:c.C2744G:p.S915C	Benign	Conflicting_interpretations_of_pathogenicity
	17:43092787:G:T	BRCA1	BRCA1:NM_007297:exon9:c.C2603A:p.S868Y,BRCA1:NM_007294:exon10:c.C2744A:p.S915Y,BRCA1:NM_007300:exon10:c.C2744A:p.S915Y	Benign
	17:43092788:A:AC	BRCA1	BRCA1:NM_007297:exon9:c.2601dupG:p.S868Vfs*2,BRCA1:NM_007294:exon10:c.2742dupG:p.S915Vfs*2,BRCA1:NM_007300:exon10:c.2742dupG:p.S915Vfs*2	Pathogenic
	17:43092788:A:C	BRCA1	BRCA1:NM_007297:exon9:c.T2602G:p.S868A,BRCA1:NM_007294:exon10:c.T2743G:p.S915A,BRCA1:NM_007300:exon10:c.T2743G:p.S915A	Benign
	17:43092788:ACT:A	BRCA1	BRCA1:NM_007297:exon9:c.2600_2601del:p.E867Vfs*2,BRCA1:NM_007294:exon10:c.2741_2742del:p.E914Vfs*2,BRCA1:NM_007300:exon10:c.2741_2742del:p.E914Vfs*2	Pathogenic
	17:43092788:A:G	BRCA1	BRCA1:NM_007297:exon9:c.T2602C:p.S868P,BRCA1:NM_007294:exon10:c.T2743C:p.S915P,BRCA1:NM_007300:exon10:c.T2743C:p.S915P	Benign
	17:43092788:A:T	BRCA1	BRCA1:NM_007297:exon9:c.T2602A:p.S868T,BRCA1:NM_007294:exon10:c.T2743A:p.S915T,BRCA1:NM_007300:exon10:c.T2743A:p.S915T	Benign	Conflicting_interpretations_of_pathogenicity
	17:43092789:C:A	BRCA1	BRCA1:NM_007297:exon9:c.G2601T:p.E867D,BRCA1:NM_007294:exon10:c.G2742T:p.E914D,BRCA1:NM_007300:exon10:c.G2742T:p.E914D	Benign
	17:43092789:C:G	BRCA1	BRCA1:NM_007297:exon9:c.G2601C:p.E867D,BRCA1:NM_007294:exon10:c.G2742C:p.E914D,BRCA1:NM_007300:exon10:c.G2742C:p.E914D	Benign
	17:43092789:CT:AA	BRCA1	BRCA1:NM_007297:exon9:c.2600_2601delinsTT:p.E867V,BRCA1:NM_007294:exon10:c.2741_2742delinsTT:p.E914V,BRCA1:NM_007300:exon10:c.2741_2742delinsTT:p.E914V	Benign
	17:43092789:CT:AC	BRCA1	BRCA1:NM_007297:exon9:c.2600_2601delinsGT:p.E867G,BRCA1:NM_007294:exon10:c.2741_2742delinsGT:p.E914G,BRCA1:NM_007300:exon10:c.2741_2742delinsGT:p.E914G	Benign
	17:43092789:CT:AG	BRCA1	BRCA1:NM_007297:exon9:c.2600_2601delinsCT:p.E867A,BRCA1:NM_007294:exon10:c.2741_2742delinsCT:p.E914A,BRCA1:NM_007300:exon10:c.2741_2742delinsCT:p.E914A	Benign
	17:43092789:CTC:ACG	BRCA1	BRCA1:NM_007297:exon9:c.2599_2601delinsCGT:p.E867R,BRCA1:NM_007294:exon10:c.2740_2742delinsCGT:p.E914R,BRCA1:NM_007300:exon10:c.2740_2742delinsCGT:p.E914R	Benign
	17:43092789:CTCAT:C	BRCA1	BRCA1:NM_007297:exon9:c.2597_2600del:p.N866Sfs*86,BRCA1:NM_007294:exon10:c.2738_2741del:p.N913Sfs*86,BRCA1:NM_007300:exon10:c.2738_2741del:p.N913Sfs*86	Pathogenic
	17:43092789:CTC:GCG	BRCA1	BRCA1:NM_007297:exon9:c.2599_2601delinsCGC:p.E867R,BRCA1:NM_007294:exon10:c.2740_2742delinsCGC:p.E914R,BRCA1:NM_007300:exon10:c.2740_2742delinsCGC:p.E914R	Benign
	17:43092789:CTC:TCA	BRCA1	BRCA1:NM_007297:exon9:c.2599_2601delinsTGA:p.E867_Y1816del,BRCA1:NM_007294:exon10:c.2740_2742delinsTGA:p.E914_Y1863del,BRCA1:NM_007300:exon10:c.2740_2742delinsTGA:p.E914_Y1884del	Pathogenic
	17:43092789:CTC:TCG	BRCA1	BRCA1:NM_007297:exon9:c.2599_2601delinsCGA:p.E867R,BRCA1:NM_007294:exon10:c.2740_2742delinsCGA:p.E914R,BRCA1:NM_007300:exon10:c.2740_2742delinsCGA:p.E914R	Benign
	17:43092789:CTC:TCT	BRCA1	BRCA1:NM_007297:exon9:c.2599_2601delinsAGA:p.E867R,BRCA1:NM_007294:exon10:c.2740_2742delinsAGA:p.E914R,BRCA1:NM_007300:exon10:c.2740_2742delinsAGA:p.E914R	Benign
	17:43092789:CTC:TTA	BRCA1	BRCA1:NM_007297:exon9:c.2599_2601delinsTAA:p.E867_Y1816del,BRCA1:NM_007294:exon10:c.2740_2742delinsTAA:p.E914_Y1863del,BRCA1:NM_007300:exon10:c.2740_2742delinsTAA:p.E914_Y1884del	Pathogenic
	17:43092789:CTC:TTG	BRCA1	BRCA1:NM_007297:exon9:c.2599_2601delinsCAA:p.E867Q,BRCA1:NM_007294:exon10:c.2740_2742delinsCAA:p.E914Q,BRCA1:NM_007300:exon10:c.2740_2742delinsCAA:p.E914Q	Benign
	17:43092789:CTC:TTT	BRCA1	BRCA1:NM_007297:exon9:c.2599_2601delinsAAA:p.E867K,BRCA1:NM_007294:exon10:c.2740_2742delinsAAA:p.E914K,BRCA1:NM_007300:exon10:c.2740_2742delinsAAA:p.E914K	Benign
	17:43092789:CT:GA	BRCA1	BRCA1:NM_007297:exon9:c.2600_2601delinsTC:p.E867V,BRCA1:NM_007294:exon10:c.2741_2742delinsTC:p.E914V,BRCA1:NM_007300:exon10:c.2741_2742delinsTC:p.E914V	Benign
	17:43092789:CT:GC	BRCA1	BRCA1:NM_007297:exon9:c.2600_2601delinsGC:p.E867G,BRCA1:NM_007294:exon10:c.2741_2742delinsGC:p.E914G,BRCA1:NM_007300:exon10:c.2741_2742delinsGC:p.E914G	Benign
	17:43092789:CT:GG	BRCA1	BRCA1:NM_007297:exon9:c.2600_2601delinsCC:p.E867A,BRCA1:NM_007294:exon10:c.2741_2742delinsCC:p.E914A,BRCA1:NM_007300:exon10:c.2741_2742delinsCC:p.E914A	Benign
	17:43092789:CT:TA	BRCA1	BRCA1:NM_007297:exon9:c.2600_2601delinsTA:p.E867V,BRCA1:NM_007294:exon10:c.2741_2742delinsTA:p.E914V,BRCA1:NM_007300:exon10:c.2741_2742delinsTA:p.E914V	Benign
	17:43092789:CT:TC	BRCA1	BRCA1:NM_007297:exon9:c.2600_2601delinsGA:p.E867G,BRCA1:NM_007294:exon10:c.2741_2742delinsGA:p.E914G,BRCA1:NM_007300:exon10:c.2741_2742delinsGA:p.E914G	Benign
	17:43092789:CT:TG	BRCA1	BRCA1:NM_007297:exon9:c.2600_2601delinsCA:p.E867A,BRCA1:NM_007294:exon10:c.2741_2742delinsCA:p.E914A,BRCA1:NM_007300:exon10:c.2741_2742delinsCA:p.E914A	Benign
	17:43092790:T:A	BRCA1	BRCA1:NM_007297:exon9:c.A2600T:p.E867V,BRCA1:NM_007294:exon10:c.A2741T:p.E914V,BRCA1:NM_007300:exon10:c.A2741T:p.E914V	Benign
	17:43092790:T:C	BRCA1	BRCA1:NM_007297:exon9:c.A2600G:p.E867G,BRCA1:NM_007294:exon10:c.A2741G:p.E914G,BRCA1:NM_007300:exon10:c.A2741G:p.E914G	Benign	Conflicting_interpretations_of_pathogenicity
	17:43092790:TC:CG	BRCA1	BRCA1:NM_007297:exon9:c.2599_2600delinsCG:p.E867R,BRCA1:NM_007294:exon10:c.2740_2741delinsCG:p.E914R,BRCA1:NM_007300:exon10:c.2740_2741delinsCG:p.E914R	Benign
	17:43092790:TC:CT	BRCA1	BRCA1:NM_007297:exon9:c.2599_2600delinsAG:p.E867R,BRCA1:NM_007294:exon10:c.2740_2741delinsAG:p.E914R,BRCA1:NM_007300:exon10:c.2740_2741delinsAG:p.E914R	Benign
	17:43092790:T:G	BRCA1	BRCA1:NM_007297:exon9:c.A2600C:p.E867A,BRCA1:NM_007294:exon10:c.A2741C:p.E914A,BRCA1:NM_007300:exon10:c.A2741C:p.E914A	Benign
	17:43092791:C:A	BRCA1	BRCA1:NM_007297:exon9:c.G2599T:p.E867X,BRCA1:NM_007294:exon10:c.G2740T:p.E914X,BRCA1:NM_007300:exon10:c.G2740T:p.E914X	Pathogenic	Pathogenic
	17:43092791:C:G	BRCA1	BRCA1:NM_007297:exon9:c.G2599C:p.E867Q,BRCA1:NM_007294:exon10:c.G2740C:p.E914Q,BRCA1:NM_007300:exon10:c.G2740C:p.E914Q	Benign	Conflicting_interpretations_of_pathogenicity
	17:43092791:C:T	BRCA1	BRCA1:NM_007297:exon9:c.G2599A:p.E867K,BRCA1:NM_007294:exon10:c.G2740A:p.E914K,BRCA1:NM_007300:exon10:c.G2740A:p.E914K	Benign	Conflicting_interpretations_of_pathogenicity
	17:43092792:A:AT	BRCA1	BRCA1:NM_007297:exon9:c.2597dupA:p.N866Kfs*2,BRCA1:NM_007294:exon10:c.2738dupA:p.N913Kfs*2,BRCA1:NM_007300:exon10:c.2738dupA:p.N913Kfs*2	Pathogenic
	17:43092792:A:C	BRCA1	BRCA1:NM_007297:exon9:c.T2598G:p.N866K,BRCA1:NM_007294:exon10:c.T2739G:p.N913K,BRCA1:NM_007300:exon10:c.T2739G:p.N913K	Benign
	17:43092792:A:T	BRCA1	BRCA1:NM_007297:exon9:c.T2598A:p.N866K,BRCA1:NM_007294:exon10:c.T2739A:p.N913K,BRCA1:NM_007300:exon10:c.T2739A:p.N913K	Benign	Conflicting_interpretations_of_pathogenicity
	17:43092792:AT:CG	BRCA1	BRCA1:NM_007297:exon9:c.2597_2598delinsCG:p.N866T,BRCA1:NM_007294:exon10:c.2738_2739delinsCG:p.N913T,BRCA1:NM_007300:exon10:c.2738_2739delinsCG:p.N913T	Benign
	17:43092792:AT:GA	BRCA1	BRCA1:NM_007297:exon9:c.2597_2598delinsTC:p.N866I,BRCA1:NM_007294:exon10:c.2738_2739delinsTC:p.N913I,BRCA1:NM_007300:exon10:c.2738_2739delinsTC:p.N913I	Benign
	17:43092792:AT:GC	BRCA1	BRCA1:NM_007297:exon9:c.2597_2598delinsGC:p.N866S,BRCA1:NM_007294:exon10:c.2738_2739delinsGC:p.N913S,BRCA1:NM_007300:exon10:c.2738_2739delinsGC:p.N913S	Benign
	17:43092792:AT:GG	BRCA1	BRCA1:NM_007297:exon9:c.2597_2598delinsCC:p.N866T,BRCA1:NM_007294:exon10:c.2738_2739delinsCC:p.N913T,BRCA1:NM_007300:exon10:c.2738_2739delinsCC:p.N913T	Benign
	17:43092792:AT:TA	BRCA1	BRCA1:NM_007297:exon9:c.2597_2598delinsTA:p.N866I,BRCA1:NM_007294:exon10:c.2738_2739delinsTA:p.N913I,BRCA1:NM_007300:exon10:c.2738_2739delinsTA:p.N913I	Benign
	17:43092792:ATT:A	BRCA1	BRCA1:NM_007297:exon9:c.2596_2597del:p.N866*,BRCA1:NM_007294:exon10:c.2737_2738del:p.N913*,BRCA1:NM_007300:exon10:c.2737_2738del:p.N913*	Pathogenic
	17:43092792:ATT:CCC	BRCA1	BRCA1:NM_007297:exon9:c.2596_2598delinsGGG:p.N866G,BRCA1:NM_007294:exon10:c.2737_2739delinsGGG:p.N913G,BRCA1:NM_007300:exon10:c.2737_2739delinsGGG:p.N913G	Benign
	17:43092792:ATT:CGA	BRCA1	BRCA1:NM_007297:exon9:c.2596_2598delinsTCG:p.N866S,BRCA1:NM_007294:exon10:c.2737_2739delinsTCG:p.N913S,BRCA1:NM_007300:exon10:c.2737_2739delinsTCG:p.N913S	Benign
	17:43092792:ATT:CTA	BRCA1	BRCA1:NM_007297:exon9:c.2596_2598delinsTAG:p.N866_Y1816del,BRCA1:NM_007294:exon10:c.2737_2739delinsTAG:p.N913_Y1863del,BRCA1:NM_007300:exon10:c.2737_2739delinsTAG:p.N913_Y1884del	Pathogenic
	17:43092792:ATTCT:A	BRCA1	BRCA1:NM_007297:exon9:c.2594_2597del:p.K865Mfs*87,BRCA1:NM_007294:exon10:c.2735_2738del:p.K912Mfs*87,BRCA1:NM_007300:exon10:c.2735_2738del:p.K912Mfs*87	Pathogenic	Pathogenic
	17:43092792:AT:TG	BRCA1	BRCA1:NM_007297:exon9:c.2597_2598delinsCA:p.N866T,BRCA1:NM_007294:exon10:c.2738_2739delinsCA:p.N913T,BRCA1:NM_007300:exon10:c.2738_2739delinsCA:p.N913T	Benign
	17:43092792:ATT:GCC	BRCA1	BRCA1:NM_007297:exon9:c.2596_2598delinsGGC:p.N866G,BRCA1:NM_007294:exon10:c.2737_2739delinsGGC:p.N913G,BRCA1:NM_007300:exon10:c.2737_2739delinsGGC:p.N913G	Benign
	17:43092792:ATT:GGA	BRCA1	BRCA1:NM_007297:exon9:c.2596_2598delinsTCC:p.N866S,BRCA1:NM_007294:exon10:c.2737_2739delinsTCC:p.N913S,BRCA1:NM_007300:exon10:c.2737_2739delinsTCC:p.N913S	Benign
	17:43092792:ATT:GTA	BRCA1	BRCA1:NM_007297:exon9:c.2596_2598delinsTAC:p.N866Y,BRCA1:NM_007294:exon10:c.2737_2739delinsTAC:p.N913Y,BRCA1:NM_007300:exon10:c.2737_2739delinsTAC:p.N913Y	Benign
	17:43092792:ATT:GTC	BRCA1	BRCA1:NM_007297:exon9:c.2596_2598delinsGAC:p.N866D,BRCA1:NM_007294:exon10:c.2737_2739delinsGAC:p.N913D,BRCA1:NM_007300:exon10:c.2737_2739delinsGAC:p.N913D	Benign
	17:43092792:ATT:GTG	BRCA1	BRCA1:NM_007297:exon9:c.2596_2598delinsCAC:p.N866H,BRCA1:NM_007294:exon10:c.2737_2739delinsCAC:p.N913H,BRCA1:NM_007300:exon10:c.2737_2739delinsCAC:p.N913H	Benign
	17:43092792:ATT:TCA	BRCA1	BRCA1:NM_007297:exon9:c.2596_2598delinsTGA:p.N866_Y1816del,BRCA1:NM_007294:exon10:c.2737_2739delinsTGA:p.N913_Y1863del,BRCA1:NM_007300:exon10:c.2737_2739delinsTGA:p.N913_Y1884del	Pathogenic
	17:43092792:ATT:TCC	BRCA1	BRCA1:NM_007297:exon9:c.2596_2598delinsGGA:p.N866G,BRCA1:NM_007294:exon10:c.2737_2739delinsGGA:p.N913G,BRCA1:NM_007300:exon10:c.2737_2739delinsGGA:p.N913G	Benign
	17:43092792:ATT:TGA	BRCA1	BRCA1:NM_007297:exon9:c.2596_2598delinsTCA:p.N866S,BRCA1:NM_007294:exon10:c.2737_2739delinsTCA:p.N913S,BRCA1:NM_007300:exon10:c.2737_2739delinsTCA:p.N913S	Benign
	17:43092792:ATT:TTA	BRCA1	BRCA1:NM_007297:exon9:c.2596_2598delinsTAA:p.N866_Y1816del,BRCA1:NM_007294:exon10:c.2737_2739delinsTAA:p.N913_Y1863del,BRCA1:NM_007300:exon10:c.2737_2739delinsTAA:p.N913_Y1884del	Pathogenic
	17:43092793:T:A	BRCA1	BRCA1:NM_007297:exon9:c.A2597T:p.N866I,BRCA1:NM_007294:exon10:c.A2738T:p.N913I,BRCA1:NM_007300:exon10:c.A2738T:p.N913I	Benign
	17:43092793:T:C	BRCA1	BRCA1:NM_007297:exon9:c.A2597G:p.N866S,BRCA1:NM_007294:exon10:c.A2738G:p.N913S,BRCA1:NM_007300:exon10:c.A2738G:p.N913S	Benign	Conflicting_interpretations_of_pathogenicity
	17:43092793:T:G	BRCA1	BRCA1:NM_007297:exon9:c.A2597C:p.N866T,BRCA1:NM_007294:exon10:c.A2738C:p.N913T,BRCA1:NM_007300:exon10:c.A2738C:p.N913T	Benign
	17:43092793:T:TC	BRCA1	BRCA1:NM_007297:exon9:c.2596_2597insG:p.N866Rfs*2,BRCA1:NM_007294:exon10:c.2737_2738insG:p.N913Rfs*2,BRCA1:NM_007300:exon10:c.2737_2738insG:p.N913Rfs*2	Pathogenic
	17:43092793:TT:CC	BRCA1	BRCA1:NM_007297:exon9:c.2596_2597delinsGG:p.N866G,BRCA1:NM_007294:exon10:c.2737_2738delinsGG:p.N913G,BRCA1:NM_007300:exon10:c.2737_2738delinsGG:p.N913G	Benign
	17:43092793:TTC:T	BRCA1	BRCA1:NM_007297:exon9:c.2595_2596del:p.N866*,BRCA1:NM_007294:exon10:c.2736_2737del:p.N913*,BRCA1:NM_007300:exon10:c.2736_2737del:p.N913*	Pathogenic
	17:43092793:TT:GA	BRCA1	BRCA1:NM_007297:exon9:c.2596_2597delinsTC:p.N866S,BRCA1:NM_007294:exon10:c.2737_2738delinsTC:p.N913S,BRCA1:NM_007300:exon10:c.2737_2738delinsTC:p.N913S	Benign
	17:43092794:T:A	BRCA1	BRCA1:NM_007297:exon9:c.A2596T:p.N866Y,BRCA1:NM_007294:exon10:c.A2737T:p.N913Y,BRCA1:NM_007300:exon10:c.A2737T:p.N913Y	Benign
	17:43092794:T:C	BRCA1	BRCA1:NM_007297:exon9:c.A2596G:p.N866D,BRCA1:NM_007294:exon10:c.A2737G:p.N913D,BRCA1:NM_007300:exon10:c.A2737G:p.N913D	Benign	Conflicting_interpretations_of_pathogenicity
	17:43092794:TC:GT	BRCA1	BRCA1:NM_007297:exon9:c.2595_2596delinsAC:p.N866H,BRCA1:NM_007294:exon10:c.2736_2737delinsAC:p.N913H,BRCA1:NM_007300:exon10:c.2736_2737delinsAC:p.N913H	Benign
	17:43092794:T:G	BRCA1	BRCA1:NM_007297:exon9:c.A2596C:p.N866H,BRCA1:NM_007294:exon10:c.A2737C:p.N913H,BRCA1:NM_007300:exon10:c.A2737C:p.N913H	Benign
	17:43092795:C:A	BRCA1	BRCA1:NM_007297:exon9:c.G2595T:p.K865N,BRCA1:NM_007294:exon10:c.G2736T:p.K912N,BRCA1:NM_007300:exon10:c.G2736T:p.K912N	Benign	Conflicting_interpretations_of_pathogenicity
	17:43092795:C:CT	BRCA1	BRCA1:NM_007297:exon9:c.2594dupA:p.N866Efs*2,BRCA1:NM_007294:exon10:c.2735dupA:p.N913Efs*2,BRCA1:NM_007300:exon10:c.2735dupA:p.N913Efs*2	Pathogenic
	17:43092795:C:G	BRCA1	BRCA1:NM_007297:exon9:c.G2595C:p.K865N,BRCA1:NM_007294:exon10:c.G2736C:p.K912N,BRCA1:NM_007300:exon10:c.G2736C:p.K912N	Benign	Conflicting_interpretations_of_pathogenicity
	17:43092795:C:T	BRCA1	BRCA1:NM_007297:exon9:c.G2595A:p.K865K,BRCA1:NM_007294:exon10:c.G2736A:p.K912K,BRCA1:NM_007300:exon10:c.G2736A:p.K912K	Benign
	17:43092795:CT:AG	BRCA1	BRCA1:NM_007297:exon9:c.2594_2595delinsCT:p.K865T,BRCA1:NM_007294:exon10:c.2735_2736delinsCT:p.K912T,BRCA1:NM_007300:exon10:c.2735_2736delinsCT:p.K912T	Benign
	17:43092795:CT:GG	BRCA1	BRCA1:NM_007297:exon9:c.2594_2595delinsCC:p.K865T,BRCA1:NM_007294:exon10:c.2735_2736delinsCC:p.K912T,BRCA1:NM_007300:exon10:c.2735_2736delinsCC:p.K912T	Benign
	17:43092795:CTT:ACC	BRCA1	BRCA1:NM_007297:exon9:c.2593_2595delinsGGT:p.K865G,BRCA1:NM_007294:exon10:c.2734_2736delinsGGT:p.K912G,BRCA1:NM_007300:exon10:c.2734_2736delinsGGT:p.K912G	Benign
	17:43092795:CTT:ACG	BRCA1	BRCA1:NM_007297:exon9:c.2593_2595delinsCGT:p.K865R,BRCA1:NM_007294:exon10:c.2734_2736delinsCGT:p.K912R,BRCA1:NM_007300:exon10:c.2734_2736delinsCGT:p.K912R	Benign
	17:43092795:CT:TC	BRCA1	BRCA1:NM_007297:exon9:c.2594_2595delinsGA:p.K865R,BRCA1:NM_007294:exon10:c.2735_2736delinsGA:p.K912R,BRCA1:NM_007300:exon10:c.2735_2736delinsGA:p.K912R	Benign
	17:43092795:CT:TG	BRCA1	BRCA1:NM_007297:exon9:c.2594_2595delinsCA:p.K865T,BRCA1:NM_007294:exon10:c.2735_2736delinsCA:p.K912T,BRCA1:NM_007300:exon10:c.2735_2736delinsCA:p.K912T	Benign
	17:43092795:CTT:GCC	BRCA1	BRCA1:NM_007297:exon9:c.2593_2595delinsGGC:p.K865G,BRCA1:NM_007294:exon10:c.2734_2736delinsGGC:p.K912G,BRCA1:NM_007300:exon10:c.2734_2736delinsGGC:p.K912G	Benign
	17:43092795:CTT:GCG	BRCA1	BRCA1:NM_007297:exon9:c.2593_2595delinsCGC:p.K865R,BRCA1:NM_007294:exon10:c.2734_2736delinsCGC:p.K912R,BRCA1:NM_007300:exon10:c.2734_2736delinsCGC:p.K912R	Benign
	17:43092795:CTTT:C	BRCA1	BRCA1:NM_007297:exon9:c.2592_2594del:p.K865del,BRCA1:NM_007294:exon10:c.2733_2735del:p.K912del,BRCA1:NM_007300:exon10:c.2733_2735del:p.K912del	Pathogenic
	17:43092795:CTT:TCA	BRCA1	BRCA1:NM_007297:exon9:c.2593_2595delinsTGA:p.K865_Y1816del,BRCA1:NM_007294:exon10:c.2734_2736delinsTGA:p.K912_Y1863del,BRCA1:NM_007300:exon10:c.2734_2736delinsTGA:p.K912_Y1884del	Pathogenic
	17:43092795:CTT:TCC	BRCA1	BRCA1:NM_007297:exon9:c.2593_2595delinsGGA:p.K865G,BRCA1:NM_007294:exon10:c.2734_2736delinsGGA:p.K912G,BRCA1:NM_007300:exon10:c.2734_2736delinsGGA:p.K912G	Benign
	17:43092795:CTTTCCTTGAT:C	BRCA1	BRCA1:NM_007297:exon9:c.2585_2594del:p.N862Rfs*88,BRCA1:NM_007294:exon10:c.2726_2735del:p.N909Rfs*88,BRCA1:NM_007300:exon10:c.2726_2735del:p.N909Rfs*88	Pathogenic
	17:43092795:CTT:TCG	BRCA1	BRCA1:NM_007297:exon9:c.2593_2595delinsCGA:p.K865R,BRCA1:NM_007294:exon10:c.2734_2736delinsCGA:p.K912R,BRCA1:NM_007300:exon10:c.2734_2736delinsCGA:p.K912R	Benign
	17:43092795:CTT:TTA	BRCA1	BRCA1:NM_007297:exon9:c.2593_2595delinsTAA:p.K865_Y1816del,BRCA1:NM_007294:exon10:c.2734_2736delinsTAA:p.K912_Y1863del,BRCA1:NM_007300:exon10:c.2734_2736delinsTAA:p.K912_Y1884del	Pathogenic
	17:43092795:CTT:TTC	BRCA1	BRCA1:NM_007297:exon9:c.2593_2595delinsGAA:p.K865E,BRCA1:NM_007294:exon10:c.2734_2736delinsGAA:p.K912E,BRCA1:NM_007300:exon10:c.2734_2736delinsGAA:p.K912E	Benign
	17:43092795:CTT:TTG	BRCA1	BRCA1:NM_007297:exon9:c.2593_2595delinsCAA:p.K865Q,BRCA1:NM_007294:exon10:c.2734_2736delinsCAA:p.K912Q,BRCA1:NM_007300:exon10:c.2734_2736delinsCAA:p.K912Q	Benign
	17:43092796:T:A	BRCA1	BRCA1:NM_007297:exon9:c.A2594T:p.K865M,BRCA1:NM_007294:exon10:c.A2735T:p.K912M,BRCA1:NM_007300:exon10:c.A2735T:p.K912M	Benign
	17:43092796:T:G	BRCA1	BRCA1:NM_007297:exon9:c.A2594C:p.K865T,BRCA1:NM_007294:exon10:c.A2735C:p.K912T,BRCA1:NM_007300:exon10:c.A2735C:p.K912T	Benign
	17:43092796:TT:CC	BRCA1	BRCA1:NM_007297:exon9:c.2593_2594delinsGG:p.K865G,BRCA1:NM_007294:exon10:c.2734_2735delinsGG:p.K912G,BRCA1:NM_007300:exon10:c.2734_2735delinsGG:p.K912G	Benign
	17:43092796:TT:CG	BRCA1	BRCA1:NM_007297:exon9:c.2593_2594delinsCG:p.K865R,BRCA1:NM_007294:exon10:c.2734_2735delinsCG:p.K912R,BRCA1:NM_007300:exon10:c.2734_2735delinsCG:p.K912R	Benign
	17:43092796:TTTCCTTGA:T	BRCA1	BRCA1:NM_007297:exon9:c.2586_2593del:p.N862Kfs*3,BRCA1:NM_007294:exon10:c.2727_2734del:p.N909Kfs*3,BRCA1:NM_007300:exon10:c.2727_2734del:p.N909Kfs*3	Pathogenic
	17:43092797:T:A	BRCA1	BRCA1:NM_007297:exon9:c.A2593T:p.K865X,BRCA1:NM_007294:exon10:c.A2734T:p.K912X,BRCA1:NM_007300:exon10:c.A2734T:p.K912X	Pathogenic
	17:43092797:T:C	BRCA1	BRCA1:NM_007297:exon9:c.A2593G:p.K865E,BRCA1:NM_007294:exon10:c.A2734G:p.K912E,BRCA1:NM_007300:exon10:c.A2734G:p.K912E	Benign	Conflicting_interpretations_of_pathogenicity
	17:43092797:T:G	BRCA1	BRCA1:NM_007297:exon9:c.A2593C:p.K865Q,BRCA1:NM_007294:exon10:c.A2734C:p.K912Q,BRCA1:NM_007300:exon10:c.A2734C:p.K912Q	Benign	Conflicting_interpretations_of_pathogenicity
	17:43092797:TTCCTTGA:T	BRCA1	BRCA1:NM_007297:exon9:c.2586_2592del:p.N862Kfs*89,BRCA1:NM_007294:exon10:c.2727_2733del:p.N909Kfs*89,BRCA1:NM_007300:exon10:c.2727_2733del:p.N909Kfs*89	Pathogenic
	17:43092797:TTC:T	BRCA1	BRCA1:NM_007297:exon9:c.2591_2592del:p.G864Efs*3,BRCA1:NM_007294:exon10:c.2732_2733del:p.G911Efs*3,BRCA1:NM_007300:exon10:c.2732_2733del:p.G911Efs*3	Pathogenic
	17:43092798:T:A	BRCA1	BRCA1:NM_007297:exon9:c.A2592T:p.G864G,BRCA1:NM_007294:exon10:c.A2733T:p.G911G,BRCA1:NM_007300:exon10:c.A2733T:p.G911G	Benign
	17:43092798:TC:AA	BRCA1	BRCA1:NM_007297:exon9:c.2591_2592delinsTT:p.G864V,BRCA1:NM_007294:exon10:c.2732_2733delinsTT:p.G911V,BRCA1:NM_007300:exon10:c.2732_2733delinsTT:p.G911V	Benign
	17:43092798:TC:AG	BRCA1	BRCA1:NM_007297:exon9:c.2591_2592delinsCT:p.G864A,BRCA1:NM_007294:exon10:c.2732_2733delinsCT:p.G911A,BRCA1:NM_007300:exon10:c.2732_2733delinsCT:p.G911A	Benign
	17:43092798:TC:AT	BRCA1	BRCA1:NM_007297:exon9:c.2591_2592delinsAT:p.G864D,BRCA1:NM_007294:exon10:c.2732_2733delinsAT:p.G911D,BRCA1:NM_007300:exon10:c.2732_2733delinsAT:p.G911D	Benign
	17:43092798:TC:CA	BRCA1	BRCA1:NM_007297:exon9:c.2591_2592delinsTG:p.G864V,BRCA1:NM_007294:exon10:c.2732_2733delinsTG:p.G911V,BRCA1:NM_007300:exon10:c.2732_2733delinsTG:p.G911V	Benign
	17:43092798:TCC:ACA	BRCA1	BRCA1:NM_007297:exon9:c.2590_2592delinsTGT:p.G864C,BRCA1:NM_007294:exon10:c.2731_2733delinsTGT:p.G911C,BRCA1:NM_007300:exon10:c.2731_2733delinsTGT:p.G911C	Benign
	17:43092798:TCC:ACG	BRCA1	BRCA1:NM_007297:exon9:c.2590_2592delinsCGT:p.G864R,BRCA1:NM_007294:exon10:c.2731_2733delinsCGT:p.G911R,BRCA1:NM_007300:exon10:c.2731_2733delinsCGT:p.G911R	Benign
	17:43092798:TCC:ACT	BRCA1	BRCA1:NM_007297:exon9:c.2590_2592delinsAGT:p.G864S,BRCA1:NM_007294:exon10:c.2731_2733delinsAGT:p.G911S,BRCA1:NM_007300:exon10:c.2731_2733delinsAGT:p.G911S	Benign
	17:43092798:TCC:AGA	BRCA1	BRCA1:NM_007297:exon9:c.2590_2592delinsTCT:p.G864S,BRCA1:NM_007294:exon10:c.2731_2733delinsTCT:p.G911S,BRCA1:NM_007300:exon10:c.2731_2733delinsTCT:p.G911S	Benign
	17:43092798:TCC:CCA	BRCA1	BRCA1:NM_007297:exon9:c.2590_2592delinsTGG:p.G864W,BRCA1:NM_007294:exon10:c.2731_2733delinsTGG:p.G911W,BRCA1:NM_007300:exon10:c.2731_2733delinsTGG:p.G911W	Benign
	17:43092798:TCC:CCG	BRCA1	BRCA1:NM_007297:exon9:c.2590_2592delinsCGG:p.G864R,BRCA1:NM_007294:exon10:c.2731_2733delinsCGG:p.G911R,BRCA1:NM_007300:exon10:c.2731_2733delinsCGG:p.G911R	Benign
	17:43092798:TCC:CCT	BRCA1	BRCA1:NM_007297:exon9:c.2590_2592delinsAGG:p.G864R,BRCA1:NM_007294:exon10:c.2731_2733delinsAGG:p.G911R,BRCA1:NM_007300:exon10:c.2731_2733delinsAGG:p.G911R	Benign
	17:43092798:TCC:CGA	BRCA1	BRCA1:NM_007297:exon9:c.2590_2592delinsTCG:p.G864S,BRCA1:NM_007294:exon10:c.2731_2733delinsTCG:p.G911S,BRCA1:NM_007300:exon10:c.2731_2733delinsTCG:p.G911S	Benign
	17:43092798:TCC:CTA	BRCA1	BRCA1:NM_007297:exon9:c.2590_2592delinsTAG:p.G864_Y1816del,BRCA1:NM_007294:exon10:c.2731_2733delinsTAG:p.G911_Y1863del,BRCA1:NM_007300:exon10:c.2731_2733delinsTAG:p.G911_Y1884del	Pathogenic
	17:43092798:TC:CG	BRCA1	BRCA1:NM_007297:exon9:c.2591_2592delinsCG:p.G864A,BRCA1:NM_007294:exon10:c.2732_2733delinsCG:p.G911A,BRCA1:NM_007300:exon10:c.2732_2733delinsCG:p.G911A	Benign
	17:43092798:TCC:GCA	BRCA1	BRCA1:NM_007297:exon9:c.2590_2592delinsTGC:p.G864C,BRCA1:NM_007294:exon10:c.2731_2733delinsTGC:p.G911C,BRCA1:NM_007300:exon10:c.2731_2733delinsTGC:p.G911C	Benign
	17:43092798:TCC:GCG	BRCA1	BRCA1:NM_007297:exon9:c.2590_2592delinsCGC:p.G864R,BRCA1:NM_007294:exon10:c.2731_2733delinsCGC:p.G911R,BRCA1:NM_007300:exon10:c.2731_2733delinsCGC:p.G911R	Benign
	17:43092798:TCC:GCT	BRCA1	BRCA1:NM_007297:exon9:c.2590_2592delinsAGC:p.G864S,BRCA1:NM_007294:exon10:c.2731_2733delinsAGC:p.G911S,BRCA1:NM_007300:exon10:c.2731_2733delinsAGC:p.G911S	Benign
	17:43092798:TCC:GGA	BRCA1	BRCA1:NM_007297:exon9:c.2590_2592delinsTCC:p.G864S,BRCA1:NM_007294:exon10:c.2731_2733delinsTCC:p.G911S,BRCA1:NM_007300:exon10:c.2731_2733delinsTCC:p.G911S	Benign
	17:43092798:TC:CT	BRCA1	BRCA1:NM_007297:exon9:c.2591_2592delinsAG:p.G864E,BRCA1:NM_007294:exon10:c.2732_2733delinsAG:p.G911E,BRCA1:NM_007300:exon10:c.2732_2733delinsAG:p.G911E	Benign
	17:43092798:TC:GA	BRCA1	BRCA1:NM_007297:exon9:c.2591_2592delinsTC:p.G864V,BRCA1:NM_007294:exon10:c.2732_2733delinsTC:p.G911V,BRCA1:NM_007300:exon10:c.2732_2733delinsTC:p.G911V	Benign
	17:43092798:TC:GG	BRCA1	BRCA1:NM_007297:exon9:c.2591_2592delinsCC:p.G864A,BRCA1:NM_007294:exon10:c.2732_2733delinsCC:p.G911A,BRCA1:NM_007300:exon10:c.2732_2733delinsCC:p.G911A	Benign
	17:43092798:TC:GT	BRCA1	BRCA1:NM_007297:exon9:c.2591_2592delinsAC:p.G864D,BRCA1:NM_007294:exon10:c.2732_2733delinsAC:p.G911D,BRCA1:NM_007300:exon10:c.2732_2733delinsAC:p.G911D	Benign
	17:43092798:T:G	BRCA1	BRCA1:NM_007297:exon9:c.A2592C:p.G864G,BRCA1:NM_007294:exon10:c.A2733C:p.G911G,BRCA1:NM_007300:exon10:c.A2733C:p.G911G	Benign
	17:43092798:T:TA	BRCA1	BRCA1:NM_007297:exon9:c.2591_2592insT:p.N866Efs*2,BRCA1:NM_007294:exon10:c.2732_2733insT:p.N913Efs*2,BRCA1:NM_007300:exon10:c.2732_2733insT:p.N913Efs*2	Pathogenic
	17:43092798:T:TC	BRCA1	BRCA1:NM_007297:exon9:c.2591dupG:p.N866Efs*2,BRCA1:NM_007294:exon10:c.2732dupG:p.N913Efs*2,BRCA1:NM_007300:exon10:c.2732dupG:p.N913Efs*2	Pathogenic
	17:43092799:C:A	BRCA1	BRCA1:NM_007297:exon9:c.G2591T:p.G864V,BRCA1:NM_007294:exon10:c.G2732T:p.G911V,BRCA1:NM_007300:exon10:c.G2732T:p.G911V	Benign
	17:43092799:C:CA	BRCA1	BRCA1:NM_007297:exon9:c.2590_2591insT:p.G864Vfs*4,BRCA1:NM_007294:exon10:c.2731_2732insT:p.G911Vfs*4,BRCA1:NM_007300:exon10:c.2731_2732insT:p.G911Vfs*4	Pathogenic
	17:43092799:C:CG	BRCA1	BRCA1:NM_007297:exon9:c.2590_2591insC:p.G864Afs*4,BRCA1:NM_007294:exon10:c.2731_2732insC:p.G911Afs*4,BRCA1:NM_007300:exon10:c.2731_2732insC:p.G911Afs*4	Pathogenic
	17:43092799:CC:GA	BRCA1	BRCA1:NM_007297:exon9:c.2590_2591delinsTC:p.G864S,BRCA1:NM_007294:exon10:c.2731_2732delinsTC:p.G911S,BRCA1:NM_007300:exon10:c.2731_2732delinsTC:p.G911S	Benign
	17:43092799:CC:TA	BRCA1	BRCA1:NM_007297:exon9:c.2590_2591delinsTA:p.G864_Y1816del,BRCA1:NM_007294:exon10:c.2731_2732delinsTA:p.G911_Y1863del,BRCA1:NM_007300:exon10:c.2731_2732delinsTA:p.G911_Y1884del	Pathogenic
	17:43092799:CCT:C	BRCA1	BRCA1:NM_007297:exon9:c.2589_2590del:p.G864Kfs*3,BRCA1:NM_007294:exon10:c.2730_2731del:p.G911Kfs*3,BRCA1:NM_007300:exon10:c.2730_2731del:p.G911Kfs*3	Pathogenic
	17:43092799:CCTTGATT:C	BRCA1	BRCA1:NM_007297:exon9:c.2584_2590del:p.N862Efs*89,BRCA1:NM_007294:exon10:c.2725_2731del:p.N909Efs*89,BRCA1:NM_007300:exon10:c.2725_2731del:p.N909Efs*89	Pathogenic
	17:43092799:C:G	BRCA1	BRCA1:NM_007297:exon9:c.G2591C:p.G864A,BRCA1:NM_007294:exon10:c.G2732C:p.G911A,BRCA1:NM_007300:exon10:c.G2732C:p.G911A	Benign
	17:43092799:C:T	BRCA1	BRCA1:NM_007297:exon9:c.G2591A:p.G864E,BRCA1:NM_007294:exon10:c.G2732A:p.G911E,BRCA1:NM_007300:exon10:c.G2732A:p.G911E	Benign	Conflicting_interpretations_of_pathogenicity
	17:43092800:C:A	BRCA1	BRCA1:NM_007297:exon9:c.G2590T:p.G864X,BRCA1:NM_007294:exon10:c.G2731T:p.G911X,BRCA1:NM_007300:exon10:c.G2731T:p.G911X	Pathogenic
	17:43092800:C:CT	BRCA1	BRCA1:NM_007297:exon9:c.2589dupA:p.G864Rfs*4,BRCA1:NM_007294:exon10:c.2730dupA:p.G911Rfs*4,BRCA1:NM_007300:exon10:c.2730dupA:p.G911Rfs*4	Pathogenic
	17:43092800:C:G	BRCA1	BRCA1:NM_007297:exon9:c.G2590C:p.G864R,BRCA1:NM_007294:exon10:c.G2731C:p.G911R,BRCA1:NM_007300:exon10:c.G2731C:p.G911R	Benign
	17:43092800:C:T	BRCA1	BRCA1:NM_007297:exon9:c.G2590A:p.G864R,BRCA1:NM_007294:exon10:c.G2731A:p.G911R,BRCA1:NM_007300:exon10:c.G2731A:p.G911R	Benign
	17:43092800:CTTGA:C	BRCA1	BRCA1:NM_007297:exon9:c.2586_2589del:p.N862Kfs*90,BRCA1:NM_007294:exon10:c.2727_2730del:p.N909Kfs*90,BRCA1:NM_007300:exon10:c.2727_2730del:p.N909Kfs*90	Pathogenic	Pathogenic
	17:43092800:CTTGAT:C	BRCA1	BRCA1:NM_007297:exon9:c.2585_2589del:p.N862Rfs*4,BRCA1:NM_007294:exon10:c.2726_2730del:p.N909Rfs*4,BRCA1:NM_007300:exon10:c.2726_2730del:p.N909Rfs*4	Pathogenic	Pathogenic
	17:43092801:T:A	BRCA1	BRCA1:NM_007297:exon9:c.A2589T:p.Q863H,BRCA1:NM_007294:exon10:c.A2730T:p.Q910H,BRCA1:NM_007300:exon10:c.A2730T:p.Q910H	Benign
	17:43092801:T:C	BRCA1	BRCA1:NM_007297:exon9:c.A2589G:p.Q863Q,BRCA1:NM_007294:exon10:c.A2730G:p.Q910Q,BRCA1:NM_007300:exon10:c.A2730G:p.Q910Q	Benign
	17:43092801:T:G	BRCA1	BRCA1:NM_007297:exon9:c.A2589C:p.Q863H,BRCA1:NM_007294:exon10:c.A2730C:p.Q910H,BRCA1:NM_007300:exon10:c.A2730C:p.Q910H	Benign
	17:43092801:T:TA	BRCA1	BRCA1:NM_007297:exon9:c.2588_2589insT:p.Q863Hfs*5,BRCA1:NM_007294:exon10:c.2729_2730insT:p.Q910Hfs*5,BRCA1:NM_007300:exon10:c.2729_2730insT:p.Q910Hfs*5	Pathogenic
	17:43092801:TT:AA	BRCA1	BRCA1:NM_007297:exon9:c.2588_2589delinsTT:p.Q863L,BRCA1:NM_007294:exon10:c.2729_2730delinsTT:p.Q910L,BRCA1:NM_007300:exon10:c.2729_2730delinsTT:p.Q910L	Benign
	17:43092801:TT:AC	BRCA1	BRCA1:NM_007297:exon9:c.2588_2589delinsGT:p.Q863R,BRCA1:NM_007294:exon10:c.2729_2730delinsGT:p.Q910R,BRCA1:NM_007300:exon10:c.2729_2730delinsGT:p.Q910R	Benign
	17:43092801:TT:AG	BRCA1	BRCA1:NM_007297:exon9:c.2588_2589delinsCT:p.Q863P,BRCA1:NM_007294:exon10:c.2729_2730delinsCT:p.Q910P,BRCA1:NM_007300:exon10:c.2729_2730delinsCT:p.Q910P	Benign
	17:43092801:TT:CA	BRCA1	BRCA1:NM_007297:exon9:c.2588_2589delinsTG:p.Q863L,BRCA1:NM_007294:exon10:c.2729_2730delinsTG:p.Q910L,BRCA1:NM_007300:exon10:c.2729_2730delinsTG:p.Q910L	Benign
	17:43092801:TT:CC	BRCA1	BRCA1:NM_007297:exon9:c.2588_2589delinsGG:p.Q863R,BRCA1:NM_007294:exon10:c.2729_2730delinsGG:p.Q910R,BRCA1:NM_007300:exon10:c.2729_2730delinsGG:p.Q910R	Benign
	17:43092801:TT:CG	BRCA1	BRCA1:NM_007297:exon9:c.2588_2589delinsCG:p.Q863P,BRCA1:NM_007294:exon10:c.2729_2730delinsCG:p.Q910P,BRCA1:NM_007300:exon10:c.2729_2730delinsCG:p.Q910P	Benign
	17:43092801:TT:GA	BRCA1	BRCA1:NM_007297:exon9:c.2588_2589delinsTC:p.Q863L,BRCA1:NM_007294:exon10:c.2729_2730delinsTC:p.Q910L,BRCA1:NM_007300:exon10:c.2729_2730delinsTC:p.Q910L	Benign
	17:43092801:TT:GC	BRCA1	BRCA1:NM_007297:exon9:c.2588_2589delinsGC:p.Q863R,BRCA1:NM_007294:exon10:c.2729_2730delinsGC:p.Q910R,BRCA1:NM_007300:exon10:c.2729_2730delinsGC:p.Q910R	Benign
	17:43092801:TTG:CAA	BRCA1	BRCA1:NM_007297:exon9:c.2587_2589delinsTTG:p.Q863L,BRCA1:NM_007294:exon10:c.2728_2730delinsTTG:p.Q910L,BRCA1:NM_007300:exon10:c.2728_2730delinsTTG:p.Q910L	Benign
	17:43092801:TTG:CCT	BRCA1	BRCA1:NM_007297:exon9:c.2587_2589delinsAGG:p.Q863R,BRCA1:NM_007294:exon10:c.2728_2730delinsAGG:p.Q910R,BRCA1:NM_007300:exon10:c.2728_2730delinsAGG:p.Q910R	Benign
	17:43092801:TTG:CTA	BRCA1	BRCA1:NM_007297:exon9:c.2587_2589delinsTAG:p.Q863_Y1816del,BRCA1:NM_007294:exon10:c.2728_2730delinsTAG:p.Q910_Y1863del,BRCA1:NM_007300:exon10:c.2728_2730delinsTAG:p.Q910_Y1884del	Pathogenic
	17:43092801:TTG:CTC	BRCA1	BRCA1:NM_007297:exon9:c.2587_2589delinsGAG:p.Q863E,BRCA1:NM_007294:exon10:c.2728_2730delinsGAG:p.Q910E,BRCA1:NM_007300:exon10:c.2728_2730delinsGAG:p.Q910E	Benign
	17:43092801:TTG:CTT	BRCA1	BRCA1:NM_007297:exon9:c.2587_2589delinsAAG:p.Q863K,BRCA1:NM_007294:exon10:c.2728_2730delinsAAG:p.Q910K,BRCA1:NM_007300:exon10:c.2728_2730delinsAAG:p.Q910K	Benign
	17:43092801:TT:GG	BRCA1	BRCA1:NM_007297:exon9:c.2588_2589delinsCC:p.Q863P,BRCA1:NM_007294:exon10:c.2729_2730delinsCC:p.Q910P,BRCA1:NM_007300:exon10:c.2729_2730delinsCC:p.Q910P	Benign
	17:43092801:TTG:T	BRCA1	BRCA1:NM_007297:exon9:c.2587_2588del:p.Q863Rfs*4,BRCA1:NM_007294:exon10:c.2728_2729del:p.Q910Rfs*4,BRCA1:NM_007300:exon10:c.2728_2729del:p.Q910Rfs*4	Pathogenic
	17:43092801:T:TTG	BRCA1	BRCA1:NM_007297:exon9:c.2588_2589insCA:p.Q863Hfs*91,BRCA1:NM_007294:exon10:c.2729_2730insCA:p.Q910Hfs*91,BRCA1:NM_007300:exon10:c.2729_2730insCA:p.Q910Hfs*91	Pathogenic
	17:43092802:T:A	BRCA1	BRCA1:NM_007297:exon9:c.A2588T:p.Q863L,BRCA1:NM_007294:exon10:c.A2729T:p.Q910L,BRCA1:NM_007300:exon10:c.A2729T:p.Q910L	Benign
	17:43092802:T:C	BRCA1	BRCA1:NM_007297:exon9:c.A2588G:p.Q863R,BRCA1:NM_007294:exon10:c.A2729G:p.Q910R,BRCA1:NM_007300:exon10:c.A2729G:p.Q910R	Benign	Conflicting_interpretations_of_pathogenicity
	17:43092802:T:G	BRCA1	BRCA1:NM_007297:exon9:c.A2588C:p.Q863P,BRCA1:NM_007294:exon10:c.A2729C:p.Q910P,BRCA1:NM_007300:exon10:c.A2729C:p.Q910P	Benign
	17:43092802:TG:AA	BRCA1	BRCA1:NM_007297:exon9:c.2587_2588delinsTT:p.Q863L,BRCA1:NM_007294:exon10:c.2728_2729delinsTT:p.Q910L,BRCA1:NM_007300:exon10:c.2728_2729delinsTT:p.Q910L	Benign
	17:43092802:TGA:T	BRCA1	BRCA1:NM_007297:exon9:c.2586_2587del:p.N862Kfs*5,BRCA1:NM_007294:exon10:c.2727_2728del:p.N909Kfs*5,BRCA1:NM_007300:exon10:c.2727_2728del:p.N909Kfs*5	Pathogenic
	17:43092802:TGATTTTCTTCCTTTTGTTCACATTCAAAAGTGACTTTTGGAC:T	BRCA1	BRCA1:NM_007297:exon9:c.2546_2587del:p.S849_Q863delinsK,BRCA1:NM_007294:exon10:c.2687_2728del:p.S896_Q910delinsK,BRCA1:NM_007300:exon10:c.2687_2728del:p.S896_Q910delinsK	Pathogenic
	17:43092802:TG:CA	BRCA1	BRCA1:NM_007297:exon9:c.2587_2588delinsTG:p.Q863_Y1816del,BRCA1:NM_007294:exon10:c.2728_2729delinsTG:p.Q910_Y1863del,BRCA1:NM_007300:exon10:c.2728_2729delinsTG:p.Q910_Y1884del	Pathogenic
	17:43092802:TG:CT	BRCA1	BRCA1:NM_007297:exon9:c.2587_2588delinsAG:p.Q863R,BRCA1:NM_007294:exon10:c.2728_2729delinsAG:p.Q910R,BRCA1:NM_007300:exon10:c.2728_2729delinsAG:p.Q910R	Benign
	17:43092803:G:A	BRCA1	BRCA1:NM_007297:exon9:c.C2587T:p.Q863X,BRCA1:NM_007294:exon10:c.C2728T:p.Q910X,BRCA1:NM_007300:exon10:c.C2728T:p.Q910X	Pathogenic	Pathogenic
	17:43092803:GAT:G	BRCA1	BRCA1:NM_007297:exon9:c.2585_2586del:p.N862Tfs*5,BRCA1:NM_007294:exon10:c.2726_2727del:p.N909Tfs*5,BRCA1:NM_007300:exon10:c.2726_2727del:p.N909Tfs*5	Pathogenic
	17:43092803:G:C	BRCA1	BRCA1:NM_007297:exon9:c.C2587G:p.Q863E,BRCA1:NM_007294:exon10:c.C2728G:p.Q910E,BRCA1:NM_007300:exon10:c.C2728G:p.Q910E	Benign	Conflicting_interpretations_of_pathogenicity
	17:43092803:G:GA	BRCA1	BRCA1:NM_007297:exon9:c.2586dupT:p.Q863Sfs*5,BRCA1:NM_007294:exon10:c.2727dupT:p.Q910Sfs*5,BRCA1:NM_007300:exon10:c.2727dupT:p.Q910Sfs*5	Pathogenic
	17:43092803:G:GT	BRCA1	BRCA1:NM_007297:exon9:c.2586_2587insA:p.Q863Tfs*5,BRCA1:NM_007294:exon10:c.2727_2728insA:p.Q910Tfs*5,BRCA1:NM_007300:exon10:c.2727_2728insA:p.Q910Tfs*5	Pathogenic
	17:43092803:G:T	BRCA1	BRCA1:NM_007297:exon9:c.C2587A:p.Q863K,BRCA1:NM_007294:exon10:c.C2728A:p.Q910K,BRCA1:NM_007300:exon10:c.C2728A:p.Q910K	Benign
	17:43092804:A:AT	BRCA1	BRCA1:NM_007297:exon9:c.2585dupA:p.N862Kfs*6,BRCA1:NM_007294:exon10:c.2726dupA:p.N909Kfs*6,BRCA1:NM_007300:exon10:c.2726dupA:p.N909Kfs*6	Pathogenic	Pathogenic
	17:43092804:A:C	BRCA1	BRCA1:NM_007297:exon9:c.T2586G:p.N862K,BRCA1:NM_007294:exon10:c.T2727G:p.N909K,BRCA1:NM_007300:exon10:c.T2727G:p.N909K	Benign
	17:43092804:A:T	BRCA1	BRCA1:NM_007297:exon9:c.T2586A:p.N862K,BRCA1:NM_007294:exon10:c.T2727A:p.N909K,BRCA1:NM_007300:exon10:c.T2727A:p.N909K	Benign
	17:43092804:AT:CG	BRCA1	BRCA1:NM_007297:exon9:c.2585_2586delinsCG:p.N862T,BRCA1:NM_007294:exon10:c.2726_2727delinsCG:p.N909T,BRCA1:NM_007300:exon10:c.2726_2727delinsCG:p.N909T	Benign
	17:43092804:AT:GA	BRCA1	BRCA1:NM_007297:exon9:c.2585_2586delinsTC:p.N862I,BRCA1:NM_007294:exon10:c.2726_2727delinsTC:p.N909I,BRCA1:NM_007300:exon10:c.2726_2727delinsTC:p.N909I	Benign
	17:43092804:AT:GC	BRCA1	BRCA1:NM_007297:exon9:c.2585_2586delinsGC:p.N862S,BRCA1:NM_007294:exon10:c.2726_2727delinsGC:p.N909S,BRCA1:NM_007300:exon10:c.2726_2727delinsGC:p.N909S	Benign
	17:43092804:AT:GG	BRCA1	BRCA1:NM_007297:exon9:c.2585_2586delinsCC:p.N862T,BRCA1:NM_007294:exon10:c.2726_2727delinsCC:p.N909T,BRCA1:NM_007300:exon10:c.2726_2727delinsCC:p.N909T	Benign
	17:43092804:AT:TA	BRCA1	BRCA1:NM_007297:exon9:c.2585_2586delinsTA:p.N862I,BRCA1:NM_007294:exon10:c.2726_2727delinsTA:p.N909I,BRCA1:NM_007300:exon10:c.2726_2727delinsTA:p.N909I	Benign
	17:43092804:ATT:A	BRCA1	BRCA1:NM_007297:exon9:c.2584_2585del:p.N862Sfs*5,BRCA1:NM_007294:exon10:c.2725_2726del:p.N909Sfs*5,BRCA1:NM_007300:exon10:c.2725_2726del:p.N909Sfs*5	Pathogenic
	17:43092804:ATT:CGA	BRCA1	BRCA1:NM_007297:exon9:c.2584_2586delinsTCG:p.N862S,BRCA1:NM_007294:exon10:c.2725_2727delinsTCG:p.N909S,BRCA1:NM_007300:exon10:c.2725_2727delinsTCG:p.N909S	Benign
	17:43092804:ATT:CGC	BRCA1	BRCA1:NM_007297:exon9:c.2584_2586delinsGCG:p.N862A,BRCA1:NM_007294:exon10:c.2725_2727delinsGCG:p.N909A,BRCA1:NM_007300:exon10:c.2725_2727delinsGCG:p.N909A	Benign
	17:43092804:AT:TG	BRCA1	BRCA1:NM_007297:exon9:c.2585_2586delinsCA:p.N862T,BRCA1:NM_007294:exon10:c.2726_2727delinsCA:p.N909T,BRCA1:NM_007300:exon10:c.2726_2727delinsCA:p.N909T	Benign
	17:43092804:ATT:GGA	BRCA1	BRCA1:NM_007297:exon9:c.2584_2586delinsTCC:p.N862S,BRCA1:NM_007294:exon10:c.2725_2727delinsTCC:p.N909S,BRCA1:NM_007300:exon10:c.2725_2727delinsTCC:p.N909S	Benign
	17:43092804:ATT:GGC	BRCA1	BRCA1:NM_007297:exon9:c.2584_2586delinsGCC:p.N862A,BRCA1:NM_007294:exon10:c.2725_2727delinsGCC:p.N909A,BRCA1:NM_007300:exon10:c.2725_2727delinsGCC:p.N909A	Benign
	17:43092804:ATT:GTA	BRCA1	BRCA1:NM_007297:exon9:c.2584_2586delinsTAC:p.N862Y,BRCA1:NM_007294:exon10:c.2725_2727delinsTAC:p.N909Y,BRCA1:NM_007300:exon10:c.2725_2727delinsTAC:p.N909Y	Benign
	17:43092804:ATT:GTC	BRCA1	BRCA1:NM_007297:exon9:c.2584_2586delinsGAC:p.N862D,BRCA1:NM_007294:exon10:c.2725_2727delinsGAC:p.N909D,BRCA1:NM_007300:exon10:c.2725_2727delinsGAC:p.N909D	Benign
	17:43092804:ATT:GTG	BRCA1	BRCA1:NM_007297:exon9:c.2584_2586delinsCAC:p.N862H,BRCA1:NM_007294:exon10:c.2725_2727delinsCAC:p.N909H,BRCA1:NM_007300:exon10:c.2725_2727delinsCAC:p.N909H	Benign
	17:43092804:ATT:TGA	BRCA1	BRCA1:NM_007297:exon9:c.2584_2586delinsTCA:p.N862S,BRCA1:NM_007294:exon10:c.2725_2727delinsTCA:p.N909S,BRCA1:NM_007300:exon10:c.2725_2727delinsTCA:p.N909S	Benign
	17:43092804:ATT:TGC	BRCA1	BRCA1:NM_007297:exon9:c.2584_2586delinsGCA:p.N862A,BRCA1:NM_007294:exon10:c.2725_2727delinsGCA:p.N909A,BRCA1:NM_007300:exon10:c.2725_2727delinsGCA:p.N909A	Benign
	17:43092805:T:A	BRCA1	BRCA1:NM_007297:exon9:c.A2585T:p.N862I,BRCA1:NM_007294:exon10:c.A2726T:p.N909I,BRCA1:NM_007300:exon10:c.A2726T:p.N909I	Benign	Conflicting_interpretations_of_pathogenicity
	17:43092805:T:C	BRCA1	BRCA1:NM_007297:exon9:c.A2585G:p.N862S,BRCA1:NM_007294:exon10:c.A2726G:p.N909S,BRCA1:NM_007300:exon10:c.A2726G:p.N909S	Benign
	17:43092805:T:G	BRCA1	BRCA1:NM_007297:exon9:c.A2585C:p.N862T,BRCA1:NM_007294:exon10:c.A2726C:p.N909T,BRCA1:NM_007300:exon10:c.A2726C:p.N909T	Benign
	17:43092805:TT:GA	BRCA1	BRCA1:NM_007297:exon9:c.2584_2585delinsTC:p.N862S,BRCA1:NM_007294:exon10:c.2725_2726delinsTC:p.N909S,BRCA1:NM_007300:exon10:c.2725_2726delinsTC:p.N909S	Benign
	17:43092805:TT:GC	BRCA1	BRCA1:NM_007297:exon9:c.2584_2585delinsGC:p.N862A,BRCA1:NM_007294:exon10:c.2725_2726delinsGC:p.N909A,BRCA1:NM_007300:exon10:c.2725_2726delinsGC:p.N909A	Benign
	17:43092806:T:A	BRCA1	BRCA1:NM_007297:exon9:c.A2584T:p.N862Y,BRCA1:NM_007294:exon10:c.A2725T:p.N909Y,BRCA1:NM_007300:exon10:c.A2725T:p.N909Y	Benign	Conflicting_interpretations_of_pathogenicity
	17:43092806:T:C	BRCA1	BRCA1:NM_007297:exon9:c.A2584G:p.N862D,BRCA1:NM_007294:exon10:c.A2725G:p.N909D,BRCA1:NM_007300:exon10:c.A2725G:p.N909D	Benign
	17:43092806:T:G	BRCA1	BRCA1:NM_007297:exon9:c.A2584C:p.N862H,BRCA1:NM_007294:exon10:c.A2725C:p.N909H,BRCA1:NM_007300:exon10:c.A2725C:p.N909H	Benign
	17:43092807:T:A	BRCA1	BRCA1:NM_007297:exon9:c.A2583T:p.E861D,BRCA1:NM_007294:exon10:c.A2724T:p.E908D,BRCA1:NM_007300:exon10:c.A2724T:p.E908D	Benign
	17:43092807:T:C	BRCA1	BRCA1:NM_007297:exon9:c.A2583G:p.E861E,BRCA1:NM_007294:exon10:c.A2724G:p.E908E,BRCA1:NM_007300:exon10:c.A2724G:p.E908E	Benign
	17:43092807:T:G	BRCA1	BRCA1:NM_007297:exon9:c.A2583C:p.E861D,BRCA1:NM_007294:exon10:c.A2724C:p.E908D,BRCA1:NM_007300:exon10:c.A2724C:p.E908D	Benign	Conflicting_interpretations_of_pathogenicity
	17:43092807:TT:AA	BRCA1	BRCA1:NM_007297:exon9:c.2582_2583delinsTT:p.E861V,BRCA1:NM_007294:exon10:c.2723_2724delinsTT:p.E908V,BRCA1:NM_007300:exon10:c.2723_2724delinsTT:p.E908V	Benign
	17:43092807:TT:AC	BRCA1	BRCA1:NM_007297:exon9:c.2582_2583delinsGT:p.E861G,BRCA1:NM_007294:exon10:c.2723_2724delinsGT:p.E908G,BRCA1:NM_007300:exon10:c.2723_2724delinsGT:p.E908G	Benign
	17:43092807:TT:AG	BRCA1	BRCA1:NM_007297:exon9:c.2582_2583delinsCT:p.E861A,BRCA1:NM_007294:exon10:c.2723_2724delinsCT:p.E908A,BRCA1:NM_007300:exon10:c.2723_2724delinsCT:p.E908A	Benign
	17:43092807:T:TC	BRCA1	BRCA1:NM_007297:exon9:c.2582_2583insG:p.N862Kfs*6,BRCA1:NM_007294:exon10:c.2723_2724insG:p.N909Kfs*6,BRCA1:NM_007300:exon10:c.2723_2724insG:p.N909Kfs*6	Pathogenic
	17:43092807:TT:CA	BRCA1	BRCA1:NM_007297:exon9:c.2582_2583delinsTG:p.E861V,BRCA1:NM_007294:exon10:c.2723_2724delinsTG:p.E908V,BRCA1:NM_007300:exon10:c.2723_2724delinsTG:p.E908V	Benign
	17:43092807:TT:CC	BRCA1	BRCA1:NM_007297:exon9:c.2582_2583delinsGG:p.E861G,BRCA1:NM_007294:exon10:c.2723_2724delinsGG:p.E908G,BRCA1:NM_007300:exon10:c.2723_2724delinsGG:p.E908G	Benign
	17:43092807:TTC:CTA	BRCA1	BRCA1:NM_007297:exon9:c.2581_2583delinsTAG:p.E861_Y1816del,BRCA1:NM_007294:exon10:c.2722_2724delinsTAG:p.E908_Y1863del,BRCA1:NM_007300:exon10:c.2722_2724delinsTAG:p.E908_Y1884del	Pathogenic
	17:43092807:TTC:CTG	BRCA1	BRCA1:NM_007297:exon9:c.2581_2583delinsCAG:p.E861Q,BRCA1:NM_007294:exon10:c.2722_2724delinsCAG:p.E908Q,BRCA1:NM_007300:exon10:c.2722_2724delinsCAG:p.E908Q	Benign
	17:43092807:TTC:CTT	BRCA1	BRCA1:NM_007297:exon9:c.2581_2583delinsAAG:p.E861K,BRCA1:NM_007294:exon10:c.2722_2724delinsAAG:p.E908K,BRCA1:NM_007300:exon10:c.2722_2724delinsAAG:p.E908K	Benign
	17:43092807:TT:CG	BRCA1	BRCA1:NM_007297:exon9:c.2582_2583delinsCG:p.E861A,BRCA1:NM_007294:exon10:c.2723_2724delinsCG:p.E908A,BRCA1:NM_007300:exon10:c.2723_2724delinsCG:p.E908A	Benign
	17:43092807:TTCTTCCTTTTGTTCAC:T	BRCA1	BRCA1:NM_007297:exon9:c.2567_2582del:p.C856*,BRCA1:NM_007294:exon10:c.2708_2723del:p.C903*,BRCA1:NM_007300:exon10:c.2708_2723del:p.C903*	Pathogenic
	17:43092807:TT:GA	BRCA1	BRCA1:NM_007297:exon9:c.2582_2583delinsTC:p.E861V,BRCA1:NM_007294:exon10:c.2723_2724delinsTC:p.E908V,BRCA1:NM_007300:exon10:c.2723_2724delinsTC:p.E908V	Benign
	17:43092807:TT:GC	BRCA1	BRCA1:NM_007297:exon9:c.2582_2583delinsGC:p.E861G,BRCA1:NM_007294:exon10:c.2723_2724delinsGC:p.E908G,BRCA1:NM_007300:exon10:c.2723_2724delinsGC:p.E908G	Benign
	17:43092807:TT:GG	BRCA1	BRCA1:NM_007297:exon9:c.2582_2583delinsCC:p.E861A,BRCA1:NM_007294:exon10:c.2723_2724delinsCC:p.E908A,BRCA1:NM_007300:exon10:c.2723_2724delinsCC:p.E908A	Benign
	17:43092807:T:TTGAC	BRCA1	BRCA1:NM_007297:exon9:c.2582_2583insGTCA:p.N862Sfs*7,BRCA1:NM_007294:exon10:c.2723_2724insGTCA:p.N909Sfs*7,BRCA1:NM_007300:exon10:c.2723_2724insGTCA:p.N909Sfs*7	Pathogenic
	17:43092808:T:A	BRCA1	BRCA1:NM_007297:exon9:c.A2582T:p.E861V,BRCA1:NM_007294:exon10:c.A2723T:p.E908V,BRCA1:NM_007300:exon10:c.A2723T:p.E908V	Benign
	17:43092808:T:C	BRCA1	BRCA1:NM_007297:exon9:c.A2582G:p.E861G,BRCA1:NM_007294:exon10:c.A2723G:p.E908G,BRCA1:NM_007300:exon10:c.A2723G:p.E908G	Benign	Conflicting_interpretations_of_pathogenicity
	17:43092808:TC:CA	BRCA1	BRCA1:NM_007297:exon9:c.2581_2582delinsTG:p.E861_Y1816del,BRCA1:NM_007294:exon10:c.2722_2723delinsTG:p.E908_Y1863del,BRCA1:NM_007300:exon10:c.2722_2723delinsTG:p.E908_Y1884del	Pathogenic
	17:43092808:TCTTC:T	BRCA1	BRCA1:NM_007297:exon9:c.2578_2581del:p.E860Kfs*92,BRCA1:NM_007294:exon10:c.2719_2722del:p.E907Kfs*92,BRCA1:NM_007300:exon10:c.2719_2722del:p.E907Kfs*92	Pathogenic	Pathogenic
	17:43092808:T:G	BRCA1	BRCA1:NM_007297:exon9:c.A2582C:p.E861A,BRCA1:NM_007294:exon10:c.A2723C:p.E908A,BRCA1:NM_007300:exon10:c.A2723C:p.E908A	Benign	Conflicting_interpretations_of_pathogenicity
	17:43092808:T:TA	BRCA1	BRCA1:NM_007297:exon9:c.2581_2582insT:p.E861Vfs*7,BRCA1:NM_007294:exon10:c.2722_2723insT:p.E908Vfs*7,BRCA1:NM_007300:exon10:c.2722_2723insT:p.E908Vfs*7	Pathogenic
	17:43092809:C:A	BRCA1	BRCA1:NM_007297:exon9:c.G2581T:p.E861X,BRCA1:NM_007294:exon10:c.G2722T:p.E908X,BRCA1:NM_007300:exon10:c.G2722T:p.E908X	Pathogenic	Pathogenic
	17:43092809:C:CT	BRCA1	BRCA1:NM_007297:exon9:c.2580dupA:p.E861Rfs*7,BRCA1:NM_007294:exon10:c.2721dupA:p.E908Rfs*7,BRCA1:NM_007300:exon10:c.2721dupA:p.E908Rfs*7	Pathogenic
	17:43092809:C:G	BRCA1	BRCA1:NM_007297:exon9:c.G2581C:p.E861Q,BRCA1:NM_007294:exon10:c.G2722C:p.E908Q,BRCA1:NM_007300:exon10:c.G2722C:p.E908Q	Benign
	17:43092809:C:T	BRCA1	BRCA1:NM_007297:exon9:c.G2581A:p.E861K,BRCA1:NM_007294:exon10:c.G2722A:p.E908K,BRCA1:NM_007300:exon10:c.G2722A:p.E908K	Benign
	17:43092809:CTTCCTTTTGTTCACATTCAAAAGTG:C	BRCA1	BRCA1:NM_007297:exon9:c.2556_2580del:p.T853Kfs*92,BRCA1:NM_007294:exon10:c.2697_2721del:p.T900Kfs*92,BRCA1:NM_007300:exon10:c.2697_2721del:p.T900Kfs*92	Pathogenic
	17:43092810:T:A	BRCA1	BRCA1:NM_007297:exon9:c.A2580T:p.E860D,BRCA1:NM_007294:exon10:c.A2721T:p.E907D,BRCA1:NM_007300:exon10:c.A2721T:p.E907D	Benign
	17:43092810:T:G	BRCA1	BRCA1:NM_007297:exon9:c.A2580C:p.E860D,BRCA1:NM_007294:exon10:c.A2721C:p.E907D,BRCA1:NM_007300:exon10:c.A2721C:p.E907D	Benign
	17:43092810:TT:AA	BRCA1	BRCA1:NM_007297:exon9:c.2579_2580delinsTT:p.E860V,BRCA1:NM_007294:exon10:c.2720_2721delinsTT:p.E907V,BRCA1:NM_007300:exon10:c.2720_2721delinsTT:p.E907V	Benign
	17:43092810:TT:AC	BRCA1	BRCA1:NM_007297:exon9:c.2579_2580delinsGT:p.E860G,BRCA1:NM_007294:exon10:c.2720_2721delinsGT:p.E907G,BRCA1:NM_007300:exon10:c.2720_2721delinsGT:p.E907G	Benign
	17:43092810:TT:AG	BRCA1	BRCA1:NM_007297:exon9:c.2579_2580delinsCT:p.E860A,BRCA1:NM_007294:exon10:c.2720_2721delinsCT:p.E907A,BRCA1:NM_007300:exon10:c.2720_2721delinsCT:p.E907A	Benign
	17:43092810:TT:CA	BRCA1	BRCA1:NM_007297:exon9:c.2579_2580delinsTG:p.E860V,BRCA1:NM_007294:exon10:c.2720_2721delinsTG:p.E907V,BRCA1:NM_007300:exon10:c.2720_2721delinsTG:p.E907V	Benign
	17:43092810:TT:CC	BRCA1	BRCA1:NM_007297:exon9:c.2579_2580delinsGG:p.E860G,BRCA1:NM_007294:exon10:c.2720_2721delinsGG:p.E907G,BRCA1:NM_007300:exon10:c.2720_2721delinsGG:p.E907G	Benign
	17:43092810:TTC:CTA	BRCA1	BRCA1:NM_007297:exon9:c.2578_2580delinsTAG:p.E860_Y1816del,BRCA1:NM_007294:exon10:c.2719_2721delinsTAG:p.E907_Y1863del,BRCA1:NM_007300:exon10:c.2719_2721delinsTAG:p.E907_Y1884del	Pathogenic
	17:43092810:TTC:CTG	BRCA1	BRCA1:NM_007297:exon9:c.2578_2580delinsCAG:p.E860Q,BRCA1:NM_007294:exon10:c.2719_2721delinsCAG:p.E907Q,BRCA1:NM_007300:exon10:c.2719_2721delinsCAG:p.E907Q	Benign
	17:43092810:TTC:CTT	BRCA1	BRCA1:NM_007297:exon9:c.2578_2580delinsAAG:p.E860K,BRCA1:NM_007294:exon10:c.2719_2721delinsAAG:p.E907K,BRCA1:NM_007300:exon10:c.2719_2721delinsAAG:p.E907K	Benign
	17:43092810:TT:CG	BRCA1	BRCA1:NM_007297:exon9:c.2579_2580delinsCG:p.E860A,BRCA1:NM_007294:exon10:c.2720_2721delinsCG:p.E907A,BRCA1:NM_007300:exon10:c.2720_2721delinsCG:p.E907A	Benign
	17:43092810:TTC:T	BRCA1	BRCA1:NM_007297:exon9:c.2578_2579del:p.E860Rfs*7,BRCA1:NM_007294:exon10:c.2719_2720del:p.E907Rfs*7,BRCA1:NM_007300:exon10:c.2719_2720del:p.E907Rfs*7	Pathogenic
	17:43092810:TT:GA	BRCA1	BRCA1:NM_007297:exon9:c.2579_2580delinsTC:p.E860V,BRCA1:NM_007294:exon10:c.2720_2721delinsTC:p.E907V,BRCA1:NM_007300:exon10:c.2720_2721delinsTC:p.E907V	Benign
	17:43092810:TT:GC	BRCA1	BRCA1:NM_007297:exon9:c.2579_2580delinsGC:p.E860G,BRCA1:NM_007294:exon10:c.2720_2721delinsGC:p.E907G,BRCA1:NM_007300:exon10:c.2720_2721delinsGC:p.E907G	Benign
	17:43092810:TT:GG	BRCA1	BRCA1:NM_007297:exon9:c.2579_2580delinsCC:p.E860A,BRCA1:NM_007294:exon10:c.2720_2721delinsCC:p.E907A,BRCA1:NM_007300:exon10:c.2720_2721delinsCC:p.E907A	Benign
	17:43092811:T:A	BRCA1	BRCA1:NM_007297:exon9:c.A2579T:p.E860V,BRCA1:NM_007294:exon10:c.A2720T:p.E907V,BRCA1:NM_007300:exon10:c.A2720T:p.E907V	Benign
	17:43092811:T:C	BRCA1	BRCA1:NM_007297:exon9:c.A2579G:p.E860G,BRCA1:NM_007294:exon10:c.A2720G:p.E907G,BRCA1:NM_007300:exon10:c.A2720G:p.E907G	Benign	Conflicting_interpretations_of_pathogenicity
	17:43092811:TC:CA	BRCA1	BRCA1:NM_007297:exon9:c.2578_2579delinsTG:p.E860_Y1816del,BRCA1:NM_007294:exon10:c.2719_2720delinsTG:p.E907_Y1863del,BRCA1:NM_007300:exon10:c.2719_2720delinsTG:p.E907_Y1884del	Pathogenic
	17:43092811:TCC:T	BRCA1	BRCA1:NM_007297:exon9:c.2577_2578del:p.E860Rfs*7,BRCA1:NM_007294:exon10:c.2718_2719del:p.E907Rfs*7,BRCA1:NM_007300:exon10:c.2718_2719del:p.E907Rfs*7	Pathogenic
	17:43092811:T:G	BRCA1	BRCA1:NM_007297:exon9:c.A2579C:p.E860A,BRCA1:NM_007294:exon10:c.A2720C:p.E907A,BRCA1:NM_007300:exon10:c.A2720C:p.E907A	Benign
	17:43092811:T:TAA	BRCA1	BRCA1:NM_007297:exon9:c.2578_2579insTT:p.E860Vfs*94,BRCA1:NM_007294:exon10:c.2719_2720insTT:p.E907Vfs*94,BRCA1:NM_007300:exon10:c.2719_2720insTT:p.E907Vfs*94	Pathogenic
	17:43092812:C:A	BRCA1	BRCA1:NM_007297:exon9:c.G2578T:p.E860X,BRCA1:NM_007294:exon10:c.G2719T:p.E907X,BRCA1:NM_007300:exon10:c.G2719T:p.E907X	Pathogenic	Pathogenic
	17:43092812:C:CAA	BRCA1	BRCA1:NM_007297:exon9:c.2577_2578insTT:p.E860Lfs*94,BRCA1:NM_007294:exon10:c.2718_2719insTT:p.E907Lfs*94,BRCA1:NM_007300:exon10:c.2718_2719insTT:p.E907Lfs*94	Pathogenic
	17:43092812:CCT:C	BRCA1	BRCA1:NM_007297:exon9:c.2576_2577del:p.K859Rfs*8,BRCA1:NM_007294:exon10:c.2717_2718del:p.K906Rfs*8,BRCA1:NM_007300:exon10:c.2717_2718del:p.K906Rfs*8	Pathogenic	Pathogenic
	17:43092812:CCTTTT:C	BRCA1	BRCA1:NM_007297:exon9:c.2573_2577del:p.Q858Rfs*8,BRCA1:NM_007294:exon10:c.2714_2718del:p.Q905Rfs*8,BRCA1:NM_007300:exon10:c.2714_2718del:p.Q905Rfs*8	Pathogenic
	17:43092812:C:G	BRCA1	BRCA1:NM_007297:exon9:c.G2578C:p.E860Q,BRCA1:NM_007294:exon10:c.G2719C:p.E907Q,BRCA1:NM_007300:exon10:c.G2719C:p.E907Q	Benign
	17:43092812:C:T	BRCA1	BRCA1:NM_007297:exon9:c.G2578A:p.E860K,BRCA1:NM_007294:exon10:c.G2719A:p.E907K,BRCA1:NM_007300:exon10:c.G2719A:p.E907K	Benign
	17:43092813:C:A	BRCA1	BRCA1:NM_007297:exon9:c.G2577T:p.K859N,BRCA1:NM_007294:exon10:c.G2718T:p.K906N,BRCA1:NM_007300:exon10:c.G2718T:p.K906N	Benign
	17:43092813:C:CT	BRCA1	BRCA1:NM_007297:exon9:c.2576dupA:p.E860Gfs*8,BRCA1:NM_007294:exon10:c.2717dupA:p.E907Gfs*8,BRCA1:NM_007300:exon10:c.2717dupA:p.E907Gfs*8	Pathogenic
	17:43092813:C:CTT	BRCA1	BRCA1:NM_007297:exon9:c.2576_2577insAA:p.E860Rfs*94,BRCA1:NM_007294:exon10:c.2717_2718insAA:p.E907Rfs*94,BRCA1:NM_007300:exon10:c.2717_2718insAA:p.E907Rfs*94	Pathogenic
	17:43092813:C:G	BRCA1	BRCA1:NM_007297:exon9:c.G2577C:p.K859N,BRCA1:NM_007294:exon10:c.G2718C:p.K906N,BRCA1:NM_007300:exon10:c.G2718C:p.K906N	Benign
	17:43092813:CT:AG	BRCA1	BRCA1:NM_007297:exon9:c.2576_2577delinsCT:p.K859T,BRCA1:NM_007294:exon10:c.2717_2718delinsCT:p.K906T,BRCA1:NM_007300:exon10:c.2717_2718delinsCT:p.K906T	Benign
	17:43092813:CT:G	BRCA1	BRCA1:NM_007297:exon9:c.2576_2577delinsC:p.K859Tfs*94,BRCA1:NM_007294:exon10:c.2717_2718delinsC:p.K906Tfs*94,BRCA1:NM_007300:exon10:c.2717_2718delinsC:p.K906Tfs*94	Pathogenic
	17:43092813:CT:GG	BRCA1	BRCA1:NM_007297:exon9:c.2576_2577delinsCC:p.K859T,BRCA1:NM_007294:exon10:c.2717_2718delinsCC:p.K906T,BRCA1:NM_007300:exon10:c.2717_2718delinsCC:p.K906T	Benign
	17:43092813:CTT:ACC	BRCA1	BRCA1:NM_007297:exon9:c.2575_2577delinsGGT:p.K859G,BRCA1:NM_007294:exon10:c.2716_2718delinsGGT:p.K906G,BRCA1:NM_007300:exon10:c.2716_2718delinsGGT:p.K906G	Benign
	17:43092813:CTT:ACG	BRCA1	BRCA1:NM_007297:exon9:c.2575_2577delinsCGT:p.K859R,BRCA1:NM_007294:exon10:c.2716_2718delinsCGT:p.K906R,BRCA1:NM_007300:exon10:c.2716_2718delinsCGT:p.K906R	Benign
	17:43092813:CT:TC	BRCA1	BRCA1:NM_007297:exon9:c.2576_2577delinsGA:p.K859R,BRCA1:NM_007294:exon10:c.2717_2718delinsGA:p.K906R,BRCA1:NM_007300:exon10:c.2717_2718delinsGA:p.K906R	Benign
	17:43092813:CTT:C	BRCA1	BRCA1:NM_007297:exon9:c.2575_2576del:p.K859Gfs*8,BRCA1:NM_007294:exon10:c.2716_2717del:p.K906Gfs*8,BRCA1:NM_007300:exon10:c.2716_2717del:p.K906Gfs*8	Pathogenic
	17:43092813:CT:TG	BRCA1	BRCA1:NM_007297:exon9:c.2576_2577delinsCA:p.K859T,BRCA1:NM_007294:exon10:c.2717_2718delinsCA:p.K906T,BRCA1:NM_007300:exon10:c.2717_2718delinsCA:p.K906T	Benign
	17:43092813:CTT:GCC	BRCA1	BRCA1:NM_007297:exon9:c.2575_2577delinsGGC:p.K859G,BRCA1:NM_007294:exon10:c.2716_2718delinsGGC:p.K906G,BRCA1:NM_007300:exon10:c.2716_2718delinsGGC:p.K906G	Benign
	17:43092813:CTT:GCG	BRCA1	BRCA1:NM_007297:exon9:c.2575_2577delinsCGC:p.K859R,BRCA1:NM_007294:exon10:c.2716_2718delinsCGC:p.K906R,BRCA1:NM_007300:exon10:c.2716_2718delinsCGC:p.K906R	Benign
	17:43092813:CTT:TCA	BRCA1	BRCA1:NM_007297:exon9:c.2575_2577delinsTGA:p.K859_Y1816del,BRCA1:NM_007294:exon10:c.2716_2718delinsTGA:p.K906_Y1863del,BRCA1:NM_007300:exon10:c.2716_2718delinsTGA:p.K906_Y1884del	Pathogenic
	17:43092813:CTT:TCC	BRCA1	BRCA1:NM_007297:exon9:c.2575_2577delinsGGA:p.K859G,BRCA1:NM_007294:exon10:c.2716_2718delinsGGA:p.K906G,BRCA1:NM_007300:exon10:c.2716_2718delinsGGA:p.K906G	Benign
	17:43092813:CTT:TCG	BRCA1	BRCA1:NM_007297:exon9:c.2575_2577delinsCGA:p.K859R,BRCA1:NM_007294:exon10:c.2716_2718delinsCGA:p.K906R,BRCA1:NM_007300:exon10:c.2716_2718delinsCGA:p.K906R	Benign
	17:43092813:CTT:TTA	BRCA1	BRCA1:NM_007297:exon9:c.2575_2577delinsTAA:p.K859_Y1816del,BRCA1:NM_007294:exon10:c.2716_2718delinsTAA:p.K906_Y1863del,BRCA1:NM_007300:exon10:c.2716_2718delinsTAA:p.K906_Y1884del	Pathogenic
	17:43092813:CTT:TTC	BRCA1	BRCA1:NM_007297:exon9:c.2575_2577delinsGAA:p.K859E,BRCA1:NM_007294:exon10:c.2716_2718delinsGAA:p.K906E,BRCA1:NM_007300:exon10:c.2716_2718delinsGAA:p.K906E	Benign
	17:43092813:CTT:TTG	BRCA1	BRCA1:NM_007297:exon9:c.2575_2577delinsCAA:p.K859Q,BRCA1:NM_007294:exon10:c.2716_2718delinsCAA:p.K906Q,BRCA1:NM_007300:exon10:c.2716_2718delinsCAA:p.K906Q	Benign
	17:43092813:CTTTTGTTCACATTCAAAAGTGACTTTTGGACTTTGTTTCTTT:C	BRCA1	BRCA1:NM_007297:exon9:c.2535_2576del:p.K846_K859del,BRCA1:NM_007294:exon10:c.2676_2717del:p.K893_K906del,BRCA1:NM_007300:exon10:c.2676_2717del:p.K893_K906del	Pathogenic
	17:43092814:T:A	BRCA1	BRCA1:NM_007297:exon9:c.A2576T:p.K859M,BRCA1:NM_007294:exon10:c.A2717T:p.K906M,BRCA1:NM_007300:exon10:c.A2717T:p.K906M	Benign
	17:43092814:T:C	BRCA1	BRCA1:NM_007297:exon9:c.A2576G:p.K859R,BRCA1:NM_007294:exon10:c.A2717G:p.K906R,BRCA1:NM_007300:exon10:c.A2717G:p.K906R	Benign
	17:43092814:T:G	BRCA1	BRCA1:NM_007297:exon9:c.A2576C:p.K859T,BRCA1:NM_007294:exon10:c.A2717C:p.K906T,BRCA1:NM_007300:exon10:c.A2717C:p.K906T	Benign
	17:43092814:T:TA	BRCA1	BRCA1:NM_007297:exon9:c.2575_2576insT:p.K859Ifs*9,BRCA1:NM_007294:exon10:c.2716_2717insT:p.K906Ifs*9,BRCA1:NM_007300:exon10:c.2716_2717insT:p.K906Ifs*9	Pathogenic
	17:43092814:TT:CC	BRCA1	BRCA1:NM_007297:exon9:c.2575_2576delinsGG:p.K859G,BRCA1:NM_007294:exon10:c.2716_2717delinsGG:p.K906G,BRCA1:NM_007300:exon10:c.2716_2717delinsGG:p.K906G	Benign
	17:43092814:TT:CG	BRCA1	BRCA1:NM_007297:exon9:c.2575_2576delinsCG:p.K859R,BRCA1:NM_007294:exon10:c.2716_2717delinsCG:p.K906R,BRCA1:NM_007300:exon10:c.2716_2717delinsCG:p.K906R	Benign
	17:43092814:TTT:G	BRCA1	BRCA1:NM_007297:exon9:c.2574_2576delinsC:p.Q858Hfs*9,BRCA1:NM_007294:exon10:c.2715_2717delinsC:p.Q905Hfs*9,BRCA1:NM_007300:exon10:c.2715_2717delinsC:p.Q905Hfs*9	Pathogenic
	17:43092814:TTTTG:T	BRCA1	BRCA1:NM_007297:exon9:c.2572_2575del:p.Q858Rfs*94,BRCA1:NM_007294:exon10:c.2713_2716del:p.Q905Rfs*94,BRCA1:NM_007300:exon10:c.2713_2716del:p.Q905Rfs*94	Pathogenic
	17:43092815:T:A	BRCA1	BRCA1:NM_007297:exon9:c.A2575T:p.K859X,BRCA1:NM_007294:exon10:c.A2716T:p.K906X,BRCA1:NM_007300:exon10:c.A2716T:p.K906X	Pathogenic
	17:43092815:T:C	BRCA1	BRCA1:NM_007297:exon9:c.A2575G:p.K859E,BRCA1:NM_007294:exon10:c.A2716G:p.K906E,BRCA1:NM_007300:exon10:c.A2716G:p.K906E	Benign
	17:43092815:T:G	BRCA1	BRCA1:NM_007297:exon9:c.A2575C:p.K859Q,BRCA1:NM_007294:exon10:c.A2716C:p.K906Q,BRCA1:NM_007300:exon10:c.A2716C:p.K906Q	Benign	Conflicting_interpretations_of_pathogenicity
	17:43092815:TTTGTTCA:T	BRCA1	BRCA1:NM_007297:exon9:c.2568_2574del:p.C856*,BRCA1:NM_007294:exon10:c.2709_2715del:p.C903*,BRCA1:NM_007300:exon10:c.2709_2715del:p.C903*	Pathogenic
	17:43092816:T:A	BRCA1	BRCA1:NM_007297:exon9:c.A2574T:p.Q858H,BRCA1:NM_007294:exon10:c.A2715T:p.Q905H,BRCA1:NM_007300:exon10:c.A2715T:p.Q905H	Benign
	17:43092816:T:C	BRCA1	BRCA1:NM_007297:exon9:c.A2574G:p.Q858Q,BRCA1:NM_007294:exon10:c.A2715G:p.Q905Q,BRCA1:NM_007300:exon10:c.A2715G:p.Q905Q	Benign
	17:43092816:T:G	BRCA1	BRCA1:NM_007297:exon9:c.A2574C:p.Q858H,BRCA1:NM_007294:exon10:c.A2715C:p.Q905H,BRCA1:NM_007300:exon10:c.A2715C:p.Q905H	Benign
	17:43092816:T:TAA	BRCA1	BRCA1:NM_007297:exon9:c.2573_2574insTT:p.Q858Hfs*2,BRCA1:NM_007294:exon10:c.2714_2715insTT:p.Q905Hfs*2,BRCA1:NM_007300:exon10:c.2714_2715insTT:p.Q905Hfs*2	Pathogenic
	17:43092816:TT:AA	BRCA1	BRCA1:NM_007297:exon9:c.2573_2574delinsTT:p.Q858L,BRCA1:NM_007294:exon10:c.2714_2715delinsTT:p.Q905L,BRCA1:NM_007300:exon10:c.2714_2715delinsTT:p.Q905L	Benign
	17:43092816:TT:AC	BRCA1	BRCA1:NM_007297:exon9:c.2573_2574delinsGT:p.Q858R,BRCA1:NM_007294:exon10:c.2714_2715delinsGT:p.Q905R,BRCA1:NM_007300:exon10:c.2714_2715delinsGT:p.Q905R	Benign
	17:43092816:TT:AG	BRCA1	BRCA1:NM_007297:exon9:c.2573_2574delinsCT:p.Q858P,BRCA1:NM_007294:exon10:c.2714_2715delinsCT:p.Q905P,BRCA1:NM_007300:exon10:c.2714_2715delinsCT:p.Q905P	Benign
	17:43092816:TT:CA	BRCA1	BRCA1:NM_007297:exon9:c.2573_2574delinsTG:p.Q858L,BRCA1:NM_007294:exon10:c.2714_2715delinsTG:p.Q905L,BRCA1:NM_007300:exon10:c.2714_2715delinsTG:p.Q905L	Benign
	17:43092816:TT:CC	BRCA1	BRCA1:NM_007297:exon9:c.2573_2574delinsGG:p.Q858R,BRCA1:NM_007294:exon10:c.2714_2715delinsGG:p.Q905R,BRCA1:NM_007300:exon10:c.2714_2715delinsGG:p.Q905R	Benign
	17:43092816:TT:CG	BRCA1	BRCA1:NM_007297:exon9:c.2573_2574delinsCG:p.Q858P,BRCA1:NM_007294:exon10:c.2714_2715delinsCG:p.Q905P,BRCA1:NM_007300:exon10:c.2714_2715delinsCG:p.Q905P	Benign
	17:43092816:TT:GA	BRCA1	BRCA1:NM_007297:exon9:c.2573_2574delinsTC:p.Q858L,BRCA1:NM_007294:exon10:c.2714_2715delinsTC:p.Q905L,BRCA1:NM_007300:exon10:c.2714_2715delinsTC:p.Q905L	Benign
	17:43092816:TT:GC	BRCA1	BRCA1:NM_007297:exon9:c.2573_2574delinsGC:p.Q858R,BRCA1:NM_007294:exon10:c.2714_2715delinsGC:p.Q905R,BRCA1:NM_007300:exon10:c.2714_2715delinsGC:p.Q905R	Benign
	17:43092816:TTG:CAA	BRCA1	BRCA1:NM_007297:exon9:c.2572_2574delinsTTG:p.Q858L,BRCA1:NM_007294:exon10:c.2713_2715delinsTTG:p.Q905L,BRCA1:NM_007300:exon10:c.2713_2715delinsTTG:p.Q905L	Benign
	17:43092816:TTG:CCT	BRCA1	BRCA1:NM_007297:exon9:c.2572_2574delinsAGG:p.Q858R,BRCA1:NM_007294:exon10:c.2713_2715delinsAGG:p.Q905R,BRCA1:NM_007300:exon10:c.2713_2715delinsAGG:p.Q905R	Benign
	17:43092816:TTG:CTA	BRCA1	BRCA1:NM_007297:exon9:c.2572_2574delinsTAG:p.Q858_Y1816del,BRCA1:NM_007294:exon10:c.2713_2715delinsTAG:p.Q905_Y1863del,BRCA1:NM_007300:exon10:c.2713_2715delinsTAG:p.Q905_Y1884del	Pathogenic
	17:43092816:TTG:CTC	BRCA1	BRCA1:NM_007297:exon9:c.2572_2574delinsGAG:p.Q858E,BRCA1:NM_007294:exon10:c.2713_2715delinsGAG:p.Q905E,BRCA1:NM_007300:exon10:c.2713_2715delinsGAG:p.Q905E	Benign
	17:43092816:TTG:CTT	BRCA1	BRCA1:NM_007297:exon9:c.2572_2574delinsAAG:p.Q858K,BRCA1:NM_007294:exon10:c.2713_2715delinsAAG:p.Q905K,BRCA1:NM_007300:exon10:c.2713_2715delinsAAG:p.Q905K	Benign
	17:43092816:TT:GG	BRCA1	BRCA1:NM_007297:exon9:c.2573_2574delinsCC:p.Q858P,BRCA1:NM_007294:exon10:c.2714_2715delinsCC:p.Q905P,BRCA1:NM_007300:exon10:c.2714_2715delinsCC:p.Q905P	Benign
	17:43092816:TTG:T	BRCA1	BRCA1:NM_007297:exon9:c.2572_2573del:p.Q858Kfs*9,BRCA1:NM_007294:exon10:c.2713_2714del:p.Q905Kfs*9,BRCA1:NM_007300:exon10:c.2713_2714del:p.Q905Kfs*9	Pathogenic
	17:43092816:T:TTG	BRCA1	BRCA1:NM_007297:exon9:c.2573_2574insCA:p.Q858Hfs*96,BRCA1:NM_007294:exon10:c.2714_2715insCA:p.Q905Hfs*96,BRCA1:NM_007300:exon10:c.2714_2715insCA:p.Q905Hfs*96	Pathogenic
	17:43092817:T:A	BRCA1	BRCA1:NM_007297:exon9:c.A2573T:p.Q858L,BRCA1:NM_007294:exon10:c.A2714T:p.Q905L,BRCA1:NM_007300:exon10:c.A2714T:p.Q905L	Benign
	17:43092817:T:C	BRCA1	BRCA1:NM_007297:exon9:c.A2573G:p.Q858R,BRCA1:NM_007294:exon10:c.A2714G:p.Q905R,BRCA1:NM_007300:exon10:c.A2714G:p.Q905R	Benign	Conflicting_interpretations_of_pathogenicity
	17:43092817:T:G	BRCA1	BRCA1:NM_007297:exon9:c.A2573C:p.Q858P,BRCA1:NM_007294:exon10:c.A2714C:p.Q905P,BRCA1:NM_007300:exon10:c.A2714C:p.Q905P	Benign
	17:43092817:TG:AA	BRCA1	BRCA1:NM_007297:exon9:c.2572_2573delinsTT:p.Q858L,BRCA1:NM_007294:exon10:c.2713_2714delinsTT:p.Q905L,BRCA1:NM_007300:exon10:c.2713_2714delinsTT:p.Q905L	Benign
	17:43092817:TG:CA	BRCA1	BRCA1:NM_007297:exon9:c.2572_2573delinsTG:p.Q858_Y1816del,BRCA1:NM_007294:exon10:c.2713_2714delinsTG:p.Q905_Y1863del,BRCA1:NM_007300:exon10:c.2713_2714delinsTG:p.Q905_Y1884del	Pathogenic
	17:43092817:TG:CT	BRCA1	BRCA1:NM_007297:exon9:c.2572_2573delinsAG:p.Q858R,BRCA1:NM_007294:exon10:c.2713_2714delinsAG:p.Q905R,BRCA1:NM_007300:exon10:c.2713_2714delinsAG:p.Q905R	Benign
	17:43092817:T:TA	BRCA1	BRCA1:NM_007297:exon9:c.2572_2573insT:p.Q858Lfs*10,BRCA1:NM_007294:exon10:c.2713_2714insT:p.Q905Lfs*10,BRCA1:NM_007300:exon10:c.2713_2714insT:p.Q905Lfs*10	Pathogenic
	17:43092817:T:TAA	BRCA1	BRCA1:NM_007297:exon9:c.2572_2573insTT:p.Q858Lfs*96,BRCA1:NM_007294:exon10:c.2713_2714insTT:p.Q905Lfs*96,BRCA1:NM_007300:exon10:c.2713_2714insTT:p.Q905Lfs*96	Pathogenic
	17:43092818:G:A	BRCA1	BRCA1:NM_007297:exon9:c.C2572T:p.Q858X,BRCA1:NM_007294:exon10:c.C2713T:p.Q905X,BRCA1:NM_007300:exon10:c.C2713T:p.Q905X	Pathogenic	Pathogenic
	17:43092818:G:C	BRCA1	BRCA1:NM_007297:exon9:c.C2572G:p.Q858E,BRCA1:NM_007294:exon10:c.C2713G:p.Q905E,BRCA1:NM_007300:exon10:c.C2713G:p.Q905E	Benign
	17:43092818:G:GT	BRCA1	BRCA1:NM_007297:exon9:c.2571dupA:p.Q858Tfs*10,BRCA1:NM_007294:exon10:c.2712dupA:p.Q905Tfs*10,BRCA1:NM_007300:exon10:c.2712dupA:p.Q905Tfs*10	Pathogenic
	17:43092818:G:GTTCACATTCAAAAGTGACT	BRCA1	BRCA1:NM_007297:exon9:c.2571_2572insAGTCACTTTTGAATGTGAA:p.Q858Sfs*4,BRCA1:NM_007294:exon10:c.2712_2713insAGTCACTTTTGAATGTGAA:p.Q905Sfs*4,BRCA1:NM_007300:exon10:c.2712_2713insAGTCACTTTTGAATGTGAA:p.Q905Sfs*4	Pathogenic
	17:43092818:G:T	BRCA1	BRCA1:NM_007297:exon9:c.C2572A:p.Q858K,BRCA1:NM_007294:exon10:c.C2713A:p.Q905K,BRCA1:NM_007300:exon10:c.C2713A:p.Q905K	Benign
	17:43092818:GTTCA:G	BRCA1	BRCA1:NM_007297:exon9:c.2568_2571del:p.E857Kfs*95,BRCA1:NM_007294:exon10:c.2709_2712del:p.E904Kfs*95,BRCA1:NM_007300:exon10:c.2709_2712del:p.E904Kfs*95	Pathogenic
	17:43092819:T:A	BRCA1	BRCA1:NM_007297:exon9:c.A2571T:p.E857D,BRCA1:NM_007294:exon10:c.A2712T:p.E904D,BRCA1:NM_007300:exon10:c.A2712T:p.E904D	Benign
	17:43092819:T:G	BRCA1	BRCA1:NM_007297:exon9:c.A2571C:p.E857D,BRCA1:NM_007294:exon10:c.A2712C:p.E904D,BRCA1:NM_007300:exon10:c.A2712C:p.E904D	Benign
	17:43092819:TT:AA	BRCA1	BRCA1:NM_007297:exon9:c.2570_2571delinsTT:p.E857V,BRCA1:NM_007294:exon10:c.2711_2712delinsTT:p.E904V,BRCA1:NM_007300:exon10:c.2711_2712delinsTT:p.E904V	Benign
	17:43092819:TT:AC	BRCA1	BRCA1:NM_007297:exon9:c.2570_2571delinsGT:p.E857G,BRCA1:NM_007294:exon10:c.2711_2712delinsGT:p.E904G,BRCA1:NM_007300:exon10:c.2711_2712delinsGT:p.E904G	Benign
	17:43092819:TT:AG	BRCA1	BRCA1:NM_007297:exon9:c.2570_2571delinsCT:p.E857A,BRCA1:NM_007294:exon10:c.2711_2712delinsCT:p.E904A,BRCA1:NM_007300:exon10:c.2711_2712delinsCT:p.E904A	Benign
	17:43092819:TT:CA	BRCA1	BRCA1:NM_007297:exon9:c.2570_2571delinsTG:p.E857V,BRCA1:NM_007294:exon10:c.2711_2712delinsTG:p.E904V,BRCA1:NM_007300:exon10:c.2711_2712delinsTG:p.E904V	Benign
	17:43092819:TTCACATTCAAA:T	BRCA1	BRCA1:NM_007297:exon9:c.2560_2570del:p.F854Tfs*10,BRCA1:NM_007294:exon10:c.2701_2711del:p.F901Tfs*10,BRCA1:NM_007300:exon10:c.2701_2711del:p.F901Tfs*10	Pathogenic
	17:43092819:TT:CC	BRCA1	BRCA1:NM_007297:exon9:c.2570_2571delinsGG:p.E857G,BRCA1:NM_007294:exon10:c.2711_2712delinsGG:p.E904G,BRCA1:NM_007300:exon10:c.2711_2712delinsGG:p.E904G	Benign
	17:43092819:TTC:CTA	BRCA1	BRCA1:NM_007297:exon9:c.2569_2571delinsTAG:p.E857_Y1816del,BRCA1:NM_007294:exon10:c.2710_2712delinsTAG:p.E904_Y1863del,BRCA1:NM_007300:exon10:c.2710_2712delinsTAG:p.E904_Y1884del	Pathogenic
	17:43092819:TTC:CTG	BRCA1	BRCA1:NM_007297:exon9:c.2569_2571delinsCAG:p.E857Q,BRCA1:NM_007294:exon10:c.2710_2712delinsCAG:p.E904Q,BRCA1:NM_007300:exon10:c.2710_2712delinsCAG:p.E904Q	Benign
	17:43092819:TTC:CTT	BRCA1	BRCA1:NM_007297:exon9:c.2569_2571delinsAAG:p.E857K,BRCA1:NM_007294:exon10:c.2710_2712delinsAAG:p.E904K,BRCA1:NM_007300:exon10:c.2710_2712delinsAAG:p.E904K	Benign
	17:43092819:TT:CG	BRCA1	BRCA1:NM_007297:exon9:c.2570_2571delinsCG:p.E857A,BRCA1:NM_007294:exon10:c.2711_2712delinsCG:p.E904A,BRCA1:NM_007300:exon10:c.2711_2712delinsCG:p.E904A	Benign
	17:43092819:TTC:T	BRCA1	BRCA1:NM_007297:exon9:c.2569_2570del:p.E857Tfs*10,BRCA1:NM_007294:exon10:c.2710_2711del:p.E904Tfs*10,BRCA1:NM_007300:exon10:c.2710_2711del:p.E904Tfs*10	Pathogenic
	17:43092819:TT:GA	BRCA1	BRCA1:NM_007297:exon9:c.2570_2571delinsTC:p.E857V,BRCA1:NM_007294:exon10:c.2711_2712delinsTC:p.E904V,BRCA1:NM_007300:exon10:c.2711_2712delinsTC:p.E904V	Benign
	17:43092819:TT:GC	BRCA1	BRCA1:NM_007297:exon9:c.2570_2571delinsGC:p.E857G,BRCA1:NM_007294:exon10:c.2711_2712delinsGC:p.E904G,BRCA1:NM_007300:exon10:c.2711_2712delinsGC:p.E904G	Benign
	17:43092819:TT:GG	BRCA1	BRCA1:NM_007297:exon9:c.2570_2571delinsCC:p.E857A,BRCA1:NM_007294:exon10:c.2711_2712delinsCC:p.E904A,BRCA1:NM_007300:exon10:c.2711_2712delinsCC:p.E904A	Benign
	17:43092820:T:A	BRCA1	BRCA1:NM_007297:exon9:c.A2570T:p.E857V,BRCA1:NM_007294:exon10:c.A2711T:p.E904V,BRCA1:NM_007300:exon10:c.A2711T:p.E904V	Benign
	17:43092820:T:C	BRCA1	BRCA1:NM_007297:exon9:c.A2570G:p.E857G,BRCA1:NM_007294:exon10:c.A2711G:p.E904G,BRCA1:NM_007300:exon10:c.A2711G:p.E904G	Benign
	17:43092820:TCACA:T	BRCA1	BRCA1:NM_007297:exon9:c.2566_2569del:p.C856Nfs*96,BRCA1:NM_007294:exon10:c.2707_2710del:p.C903Nfs*96,BRCA1:NM_007300:exon10:c.2707_2710del:p.C903Nfs*96	Pathogenic
	17:43092820:TCA:T	BRCA1	BRCA1:NM_007297:exon9:c.2568_2569del:p.C856*,BRCA1:NM_007294:exon10:c.2709_2710del:p.C903*,BRCA1:NM_007300:exon10:c.2709_2710del:p.C903*	Pathogenic	Pathogenic
	17:43092820:TC:CA	BRCA1	BRCA1:NM_007297:exon9:c.2569_2570delinsTG:p.E857_Y1816del,BRCA1:NM_007294:exon10:c.2710_2711delinsTG:p.E904_Y1863del,BRCA1:NM_007300:exon10:c.2710_2711delinsTG:p.E904_Y1884del	Pathogenic
	17:43092820:T:G	BRCA1	BRCA1:NM_007297:exon9:c.A2570C:p.E857A,BRCA1:NM_007294:exon10:c.A2711C:p.E904A,BRCA1:NM_007300:exon10:c.A2711C:p.E904A	Benign
	17:43092821:C:A	BRCA1	BRCA1:NM_007297:exon9:c.G2569T:p.E857X,BRCA1:NM_007294:exon10:c.G2710T:p.E904X,BRCA1:NM_007300:exon10:c.G2710T:p.E904X	Pathogenic	Pathogenic
	17:43092821:CACATTCAAAAGTGACT:C	BRCA1	BRCA1:NM_007297:exon9:c.2553_2568del:p.V852Nfs*96,BRCA1:NM_007294:exon10:c.2694_2709del:p.V899Nfs*96,BRCA1:NM_007300:exon10:c.2694_2709del:p.V899Nfs*96	Pathogenic
	17:43092821:C:G	BRCA1	BRCA1:NM_007297:exon9:c.G2569C:p.E857Q,BRCA1:NM_007294:exon10:c.G2710C:p.E904Q,BRCA1:NM_007300:exon10:c.G2710C:p.E904Q	Benign	Conflicting_interpretations_of_pathogenicity
	17:43092821:C:T	BRCA1	BRCA1:NM_007297:exon9:c.G2569A:p.E857K,BRCA1:NM_007294:exon10:c.G2710A:p.E904K,BRCA1:NM_007300:exon10:c.G2710A:p.E904K	Benign
	17:43092822:A:AC	BRCA1	BRCA1:NM_007297:exon9:c.2567dupG:p.C856Wfs*2,BRCA1:NM_007294:exon10:c.2708dupG:p.C903Wfs*2,BRCA1:NM_007300:exon10:c.2708dupG:p.C903Wfs*2	Pathogenic
	17:43092822:A:C	BRCA1	BRCA1:NM_007297:exon9:c.T2568G:p.C856W,BRCA1:NM_007294:exon10:c.T2709G:p.C903W,BRCA1:NM_007300:exon10:c.T2709G:p.C903W	Benign
	17:43092822:ACA:CCC	BRCA1	BRCA1:NM_007297:exon9:c.2566_2568delinsGGG:p.C856G,BRCA1:NM_007294:exon10:c.2707_2709delinsGGG:p.C903G,BRCA1:NM_007300:exon10:c.2707_2709delinsGGG:p.C903G	Benign
	17:43092822:ACA:CCG	BRCA1	BRCA1:NM_007297:exon9:c.2566_2568delinsCGG:p.C856R,BRCA1:NM_007294:exon10:c.2707_2709delinsCGG:p.C903R,BRCA1:NM_007300:exon10:c.2707_2709delinsCGG:p.C903R	Benign
	17:43092822:ACA:CCT	BRCA1	BRCA1:NM_007297:exon9:c.2566_2568delinsAGG:p.C856R,BRCA1:NM_007294:exon10:c.2707_2709delinsAGG:p.C903R,BRCA1:NM_007300:exon10:c.2707_2709delinsAGG:p.C903R	Benign
	17:43092822:ACA:GCC	BRCA1	BRCA1:NM_007297:exon9:c.2566_2568delinsGGC:p.C856G,BRCA1:NM_007294:exon10:c.2707_2709delinsGGC:p.C903G,BRCA1:NM_007300:exon10:c.2707_2709delinsGGC:p.C903G	Benign
	17:43092822:ACA:GCG	BRCA1	BRCA1:NM_007297:exon9:c.2566_2568delinsCGC:p.C856R,BRCA1:NM_007294:exon10:c.2707_2709delinsCGC:p.C903R,BRCA1:NM_007300:exon10:c.2707_2709delinsCGC:p.C903R	Benign
	17:43092822:ACA:GCT	BRCA1	BRCA1:NM_007297:exon9:c.2566_2568delinsAGC:p.C856S,BRCA1:NM_007294:exon10:c.2707_2709delinsAGC:p.C903S,BRCA1:NM_007300:exon10:c.2707_2709delinsAGC:p.C903S	Benign
	17:43092822:ACAT:A	BRCA1	BRCA1:NM_007297:exon9:c.2565_2567del:p.E855_C856delinsD,BRCA1:NM_007294:exon10:c.2706_2708del:p.E902_C903delinsD,BRCA1:NM_007300:exon10:c.2706_2708del:p.E902_C903delinsD	Pathogenic
	17:43092822:ACA:TCC	BRCA1	BRCA1:NM_007297:exon9:c.2566_2568delinsGGA:p.C856G,BRCA1:NM_007294:exon10:c.2707_2709delinsGGA:p.C903G,BRCA1:NM_007300:exon10:c.2707_2709delinsGGA:p.C903G	Benign
	17:43092822:ACA:TCG	BRCA1	BRCA1:NM_007297:exon9:c.2566_2568delinsCGA:p.C856R,BRCA1:NM_007294:exon10:c.2707_2709delinsCGA:p.C903R,BRCA1:NM_007300:exon10:c.2707_2709delinsCGA:p.C903R	Benign
	17:43092822:ACA:TCT	BRCA1	BRCA1:NM_007297:exon9:c.2566_2568delinsAGA:p.C856R,BRCA1:NM_007294:exon10:c.2707_2709delinsAGA:p.C903R,BRCA1:NM_007300:exon10:c.2707_2709delinsAGA:p.C903R	Benign
	17:43092822:ACATT:A	BRCA1	BRCA1:NM_007297:exon9:c.2564_2567del:p.E855Vfs*97,BRCA1:NM_007294:exon10:c.2705_2708del:p.E902Vfs*97,BRCA1:NM_007300:exon10:c.2705_2708del:p.E902Vfs*97	Pathogenic
	17:43092822:AC:CG	BRCA1	BRCA1:NM_007297:exon9:c.2567_2568delinsCG:p.C856S,BRCA1:NM_007294:exon10:c.2708_2709delinsCG:p.C903S,BRCA1:NM_007300:exon10:c.2708_2709delinsCG:p.C903S	Benign
	17:43092822:AC:CT	BRCA1	BRCA1:NM_007297:exon9:c.2567_2568delinsAG:p.C856_Y1816del,BRCA1:NM_007294:exon10:c.2708_2709delinsAG:p.C903_Y1863del,BRCA1:NM_007300:exon10:c.2708_2709delinsAG:p.C903_Y1884del	Pathogenic
	17:43092822:AC:GA	BRCA1	BRCA1:NM_007297:exon9:c.2567_2568delinsTC:p.C856F,BRCA1:NM_007294:exon10:c.2708_2709delinsTC:p.C903F,BRCA1:NM_007300:exon10:c.2708_2709delinsTC:p.C903F	Benign
	17:43092822:AC:GG	BRCA1	BRCA1:NM_007297:exon9:c.2567_2568delinsCC:p.C856S,BRCA1:NM_007294:exon10:c.2708_2709delinsCC:p.C903S,BRCA1:NM_007300:exon10:c.2708_2709delinsCC:p.C903S	Benign
	17:43092822:AC:GT	BRCA1	BRCA1:NM_007297:exon9:c.2567_2568delinsAC:p.C856Y,BRCA1:NM_007294:exon10:c.2708_2709delinsAC:p.C903Y,BRCA1:NM_007300:exon10:c.2708_2709delinsAC:p.C903Y	Benign
	17:43092822:AC:TG	BRCA1	BRCA1:NM_007297:exon9:c.2567_2568delinsCA:p.C856S,BRCA1:NM_007294:exon10:c.2708_2709delinsCA:p.C903S,BRCA1:NM_007300:exon10:c.2708_2709delinsCA:p.C903S	Benign
	17:43092822:AC:TT	BRCA1	BRCA1:NM_007297:exon9:c.2567_2568delinsAA:p.C856_Y1816del,BRCA1:NM_007294:exon10:c.2708_2709delinsAA:p.C903_Y1863del,BRCA1:NM_007300:exon10:c.2708_2709delinsAA:p.C903_Y1884del	Pathogenic
	17:43092822:A:G	BRCA1	BRCA1:NM_007297:exon9:c.T2568C:p.C856C,BRCA1:NM_007294:exon10:c.T2709C:p.C903C,BRCA1:NM_007300:exon10:c.T2709C:p.C903C	Benign
	17:43092822:A:T	BRCA1	BRCA1:NM_007297:exon9:c.T2568A:p.C856X,BRCA1:NM_007294:exon10:c.T2709A:p.C903X,BRCA1:NM_007300:exon10:c.T2709A:p.C903X	Pathogenic	Pathogenic
	17:43092823:C:A	BRCA1	BRCA1:NM_007297:exon9:c.G2567T:p.C856F,BRCA1:NM_007294:exon10:c.G2708T:p.C903F,BRCA1:NM_007300:exon10:c.G2708T:p.C903F	Benign
	17:43092823:CAT:C	BRCA1	BRCA1:NM_007297:exon9:c.2565_2566del:p.C856*,BRCA1:NM_007294:exon10:c.2706_2707del:p.C903*,BRCA1:NM_007300:exon10:c.2706_2707del:p.C903*	Pathogenic
	17:43092823:CATTCA:C	BRCA1	BRCA1:NM_007297:exon9:c.2562_2566del:p.F854Lfs*2,BRCA1:NM_007294:exon10:c.2703_2707del:p.F901Lfs*2,BRCA1:NM_007300:exon10:c.2703_2707del:p.F901Lfs*2	Pathogenic
	17:43092823:C:CAT	BRCA1	BRCA1:NM_007297:exon9:c.2566_2567insAT:p.C856Yfs*98,BRCA1:NM_007294:exon10:c.2707_2708insAT:p.C903Yfs*98,BRCA1:NM_007300:exon10:c.2707_2708insAT:p.C903Yfs*98	Pathogenic	Pathogenic
	17:43092823:C:G	BRCA1	BRCA1:NM_007297:exon9:c.G2567C:p.C856S,BRCA1:NM_007294:exon10:c.G2708C:p.C903S,BRCA1:NM_007300:exon10:c.G2708C:p.C903S	Benign
	17:43092823:C:T	BRCA1	BRCA1:NM_007297:exon9:c.G2567A:p.C856Y,BRCA1:NM_007294:exon10:c.G2708A:p.C903Y,BRCA1:NM_007300:exon10:c.G2708A:p.C903Y	Benign	Conflicting_interpretations_of_pathogenicity
	17:43092824:A:C	BRCA1	BRCA1:NM_007297:exon9:c.T2566G:p.C856G,BRCA1:NM_007294:exon10:c.T2707G:p.C903G,BRCA1:NM_007300:exon10:c.T2707G:p.C903G	Benign
	17:43092824:A:G	BRCA1	BRCA1:NM_007297:exon9:c.T2566C:p.C856R,BRCA1:NM_007294:exon10:c.T2707C:p.C903R,BRCA1:NM_007300:exon10:c.T2707C:p.C903R	Benign	Conflicting_interpretations_of_pathogenicity
	17:43092824:A:T	BRCA1	BRCA1:NM_007297:exon9:c.T2566A:p.C856S,BRCA1:NM_007294:exon10:c.T2707A:p.C903S,BRCA1:NM_007300:exon10:c.T2707A:p.C903S	Benign
	17:43092825:T:A	BRCA1	BRCA1:NM_007297:exon9:c.A2565T:p.E855D,BRCA1:NM_007294:exon10:c.A2706T:p.E902D,BRCA1:NM_007300:exon10:c.A2706T:p.E902D	Benign
	17:43092825:T:G	BRCA1	BRCA1:NM_007297:exon9:c.A2565C:p.E855D,BRCA1:NM_007294:exon10:c.A2706C:p.E902D,BRCA1:NM_007300:exon10:c.A2706C:p.E902D	Benign	Conflicting_interpretations_of_pathogenicity
	17:43092825:TT:AA	BRCA1	BRCA1:NM_007297:exon9:c.2564_2565delinsTT:p.E855V,BRCA1:NM_007294:exon10:c.2705_2706delinsTT:p.E902V,BRCA1:NM_007300:exon10:c.2705_2706delinsTT:p.E902V	Benign
	17:43092825:TT:AC	BRCA1	BRCA1:NM_007297:exon9:c.2564_2565delinsGT:p.E855G,BRCA1:NM_007294:exon10:c.2705_2706delinsGT:p.E902G,BRCA1:NM_007300:exon10:c.2705_2706delinsGT:p.E902G	Benign
	17:43092825:TT:AG	BRCA1	BRCA1:NM_007297:exon9:c.2564_2565delinsCT:p.E855A,BRCA1:NM_007294:exon10:c.2705_2706delinsCT:p.E902A,BRCA1:NM_007300:exon10:c.2705_2706delinsCT:p.E902A	Benign
	17:43092825:T:TATCAA	BRCA1	BRCA1:NM_007297:exon9:c.2564_2565insTTGAT:p.E855Dfs*2,BRCA1:NM_007294:exon10:c.2705_2706insTTGAT:p.E902Dfs*2,BRCA1:NM_007300:exon10:c.2705_2706insTTGAT:p.E902Dfs*2	Pathogenic
	17:43092825:TT:CA	BRCA1	BRCA1:NM_007297:exon9:c.2564_2565delinsTG:p.E855V,BRCA1:NM_007294:exon10:c.2705_2706delinsTG:p.E902V,BRCA1:NM_007300:exon10:c.2705_2706delinsTG:p.E902V	Benign
	17:43092825:TT:CC	BRCA1	BRCA1:NM_007297:exon9:c.2564_2565delinsGG:p.E855G,BRCA1:NM_007294:exon10:c.2705_2706delinsGG:p.E902G,BRCA1:NM_007300:exon10:c.2705_2706delinsGG:p.E902G	Benign
	17:43092825:TTC:CTA	BRCA1	BRCA1:NM_007297:exon9:c.2563_2565delinsTAG:p.E855_Y1816del,BRCA1:NM_007294:exon10:c.2704_2706delinsTAG:p.E902_Y1863del,BRCA1:NM_007300:exon10:c.2704_2706delinsTAG:p.E902_Y1884del	Pathogenic
	17:43092825:TTC:CTG	BRCA1	BRCA1:NM_007297:exon9:c.2563_2565delinsCAG:p.E855Q,BRCA1:NM_007294:exon10:c.2704_2706delinsCAG:p.E902Q,BRCA1:NM_007300:exon10:c.2704_2706delinsCAG:p.E902Q	Benign
	17:43092825:TTC:CTT	BRCA1	BRCA1:NM_007297:exon9:c.2563_2565delinsAAG:p.E855K,BRCA1:NM_007294:exon10:c.2704_2706delinsAAG:p.E902K,BRCA1:NM_007300:exon10:c.2704_2706delinsAAG:p.E902K	Benign
	17:43092825:TT:CG	BRCA1	BRCA1:NM_007297:exon9:c.2564_2565delinsCG:p.E855A,BRCA1:NM_007294:exon10:c.2705_2706delinsCG:p.E902A,BRCA1:NM_007300:exon10:c.2705_2706delinsCG:p.E902A	Benign
	17:43092825:TTC:T	BRCA1	BRCA1:NM_007297:exon9:c.2563_2564del:p.E855Mfs*2,BRCA1:NM_007294:exon10:c.2704_2705del:p.E902Mfs*2,BRCA1:NM_007300:exon10:c.2704_2705del:p.E902Mfs*2	Pathogenic
	17:43092825:TT:GA	BRCA1	BRCA1:NM_007297:exon9:c.2564_2565delinsTC:p.E855V,BRCA1:NM_007294:exon10:c.2705_2706delinsTC:p.E902V,BRCA1:NM_007300:exon10:c.2705_2706delinsTC:p.E902V	Benign
	17:43092825:TT:GC	BRCA1	BRCA1:NM_007297:exon9:c.2564_2565delinsGC:p.E855G,BRCA1:NM_007294:exon10:c.2705_2706delinsGC:p.E902G,BRCA1:NM_007300:exon10:c.2705_2706delinsGC:p.E902G	Benign
	17:43092825:TT:GG	BRCA1	BRCA1:NM_007297:exon9:c.2564_2565delinsCC:p.E855A,BRCA1:NM_007294:exon10:c.2705_2706delinsCC:p.E902A,BRCA1:NM_007300:exon10:c.2705_2706delinsCC:p.E902A	Benign
	17:43092826:T:A	BRCA1	BRCA1:NM_007297:exon9:c.A2564T:p.E855V,BRCA1:NM_007294:exon10:c.A2705T:p.E902V,BRCA1:NM_007300:exon10:c.A2705T:p.E902V	Benign
	17:43092826:T:C	BRCA1	BRCA1:NM_007297:exon9:c.A2564G:p.E855G,BRCA1:NM_007294:exon10:c.A2705G:p.E902G,BRCA1:NM_007300:exon10:c.A2705G:p.E902G	Benign	Conflicting_interpretations_of_pathogenicity
	17:43092826:TCAAA:T	BRCA1	BRCA1:NM_007297:exon9:c.2560_2563del:p.F854Nfs*98,BRCA1:NM_007294:exon10:c.2701_2704del:p.F901Nfs*98,BRCA1:NM_007300:exon10:c.2701_2704del:p.F901Nfs*98	Pathogenic
	17:43092826:TCA:T	BRCA1	BRCA1:NM_007297:exon9:c.2562_2563del:p.F854Lfs*3,BRCA1:NM_007294:exon10:c.2703_2704del:p.F901Lfs*3,BRCA1:NM_007300:exon10:c.2703_2704del:p.F901Lfs*3	Pathogenic
	17:43092826:TC:CA	BRCA1	BRCA1:NM_007297:exon9:c.2563_2564delinsTG:p.E855_Y1816del,BRCA1:NM_007294:exon10:c.2704_2705delinsTG:p.E902_Y1863del,BRCA1:NM_007300:exon10:c.2704_2705delinsTG:p.E902_Y1884del	Pathogenic
	17:43092826:T:G	BRCA1	BRCA1:NM_007297:exon9:c.A2564C:p.E855A,BRCA1:NM_007294:exon10:c.A2705C:p.E902A,BRCA1:NM_007300:exon10:c.A2705C:p.E902A	Benign
	17:43092826:T:TCG	BRCA1	BRCA1:NM_007297:exon9:c.2563_2564insCG:p.E855Afs*99,BRCA1:NM_007294:exon10:c.2704_2705insCG:p.E902Afs*99,BRCA1:NM_007300:exon10:c.2704_2705insCG:p.E902Afs*99	Pathogenic
	17:43092827:C:A	BRCA1	BRCA1:NM_007297:exon9:c.G2563T:p.E855X,BRCA1:NM_007294:exon10:c.G2704T:p.E902X,BRCA1:NM_007300:exon10:c.G2704T:p.E902X	Pathogenic
	17:43092827:CAA:C	BRCA1	BRCA1:NM_007297:exon9:c.2561_2562del:p.F854*,BRCA1:NM_007294:exon10:c.2702_2703del:p.F901*,BRCA1:NM_007300:exon10:c.2702_2703del:p.F901*	Pathogenic	Pathogenic
	17:43092827:C:CA	BRCA1	BRCA1:NM_007297:exon9:c.2562dupT:p.E855*,BRCA1:NM_007294:exon10:c.2703dupT:p.E902*,BRCA1:NM_007300:exon10:c.2703dupT:p.E902*	Pathogenic
	17:43092827:C:CAA	BRCA1	BRCA1:NM_007297:exon9:c.2562_2563insTT:p.E855Lfs*99,BRCA1:NM_007294:exon10:c.2703_2704insTT:p.E902Lfs*99,BRCA1:NM_007300:exon10:c.2703_2704insTT:p.E902Lfs*99	Pathogenic
	17:43092827:C:G	BRCA1	BRCA1:NM_007297:exon9:c.G2563C:p.E855Q,BRCA1:NM_007294:exon10:c.G2704C:p.E902Q,BRCA1:NM_007300:exon10:c.G2704C:p.E902Q	Benign
	17:43092827:C:T	BRCA1	BRCA1:NM_007297:exon9:c.G2563A:p.E855K,BRCA1:NM_007294:exon10:c.G2704A:p.E902K,BRCA1:NM_007300:exon10:c.G2704A:p.E902K	Benign
	17:43092828:AAA:CAC	BRCA1	BRCA1:NM_007297:exon9:c.2560_2562delinsGTG:p.F854V,BRCA1:NM_007294:exon10:c.2701_2703delinsGTG:p.F901V,BRCA1:NM_007300:exon10:c.2701_2703delinsGTG:p.F901V	Benign
	17:43092828:AAA:CAG	BRCA1	BRCA1:NM_007297:exon9:c.2560_2562delinsCTG:p.F854L,BRCA1:NM_007294:exon10:c.2701_2703delinsCTG:p.F901L,BRCA1:NM_007300:exon10:c.2701_2703delinsCTG:p.F901L	Benign
	17:43092828:AAA:CGC	BRCA1	BRCA1:NM_007297:exon9:c.2560_2562delinsGCG:p.F854A,BRCA1:NM_007294:exon10:c.2701_2703delinsGCG:p.F901A,BRCA1:NM_007300:exon10:c.2701_2703delinsGCG:p.F901A	Benign
	17:43092828:AAA:GAC	BRCA1	BRCA1:NM_007297:exon9:c.2560_2562delinsGTC:p.F854V,BRCA1:NM_007294:exon10:c.2701_2703delinsGTC:p.F901V,BRCA1:NM_007300:exon10:c.2701_2703delinsGTC:p.F901V	Benign
	17:43092828:AAA:GAG	BRCA1	BRCA1:NM_007297:exon9:c.2560_2562delinsCTC:p.F854L,BRCA1:NM_007294:exon10:c.2701_2703delinsCTC:p.F901L,BRCA1:NM_007300:exon10:c.2701_2703delinsCTC:p.F901L	Benign
	17:43092828:AAA:GAT	BRCA1	BRCA1:NM_007297:exon9:c.2560_2562delinsATC:p.F854I,BRCA1:NM_007294:exon10:c.2701_2703delinsATC:p.F901I,BRCA1:NM_007300:exon10:c.2701_2703delinsATC:p.F901I	Benign
	17:43092828:AAA:GCT	BRCA1	BRCA1:NM_007297:exon9:c.2560_2562delinsAGC:p.F854S,BRCA1:NM_007294:exon10:c.2701_2703delinsAGC:p.F901S,BRCA1:NM_007300:exon10:c.2701_2703delinsAGC:p.F901S	Benign
	17:43092828:AAA:GGC	BRCA1	BRCA1:NM_007297:exon9:c.2560_2562delinsGCC:p.F854A,BRCA1:NM_007294:exon10:c.2701_2703delinsGCC:p.F901A,BRCA1:NM_007300:exon10:c.2701_2703delinsGCC:p.F901A	Benign
	17:43092828:AAA:TAC	BRCA1	BRCA1:NM_007297:exon9:c.2560_2562delinsGTA:p.F854V,BRCA1:NM_007294:exon10:c.2701_2703delinsGTA:p.F901V,BRCA1:NM_007300:exon10:c.2701_2703delinsGTA:p.F901V	Benign
	17:43092828:AAA:TAG	BRCA1	BRCA1:NM_007297:exon9:c.2560_2562delinsCTA:p.F854L,BRCA1:NM_007294:exon10:c.2701_2703delinsCTA:p.F901L,BRCA1:NM_007300:exon10:c.2701_2703delinsCTA:p.F901L	Benign
	17:43092828:AAA:TAT	BRCA1	BRCA1:NM_007297:exon9:c.2560_2562delinsATA:p.F854I,BRCA1:NM_007294:exon10:c.2701_2703delinsATA:p.F901I,BRCA1:NM_007300:exon10:c.2701_2703delinsATA:p.F901I	Benign
	17:43092828:AAA:TGC	BRCA1	BRCA1:NM_007297:exon9:c.2560_2562delinsGCA:p.F854A,BRCA1:NM_007294:exon10:c.2701_2703delinsGCA:p.F901A,BRCA1:NM_007300:exon10:c.2701_2703delinsGCA:p.F901A	Benign
	17:43092828:AA:CG	BRCA1	BRCA1:NM_007297:exon9:c.2561_2562delinsCG:p.F854S,BRCA1:NM_007294:exon10:c.2702_2703delinsCG:p.F901S,BRCA1:NM_007300:exon10:c.2702_2703delinsCG:p.F901S	Benign
	17:43092828:AA:CT	BRCA1	BRCA1:NM_007297:exon9:c.2561_2562delinsAG:p.F854_Y1816del,BRCA1:NM_007294:exon10:c.2702_2703delinsAG:p.F901_Y1863del,BRCA1:NM_007300:exon10:c.2702_2703delinsAG:p.F901_Y1884del	Pathogenic
	17:43092828:A:AGC	BRCA1	BRCA1:NM_007297:exon9:c.2561_2562insGC:p.F854Lfs*100,BRCA1:NM_007294:exon10:c.2702_2703insGC:p.F901Lfs*100,BRCA1:NM_007300:exon10:c.2702_2703insGC:p.F901Lfs*100	Pathogenic
	17:43092828:AA:GC	BRCA1	BRCA1:NM_007297:exon9:c.2561_2562delinsGC:p.F854C,BRCA1:NM_007294:exon10:c.2702_2703delinsGC:p.F901C,BRCA1:NM_007300:exon10:c.2702_2703delinsGC:p.F901C	Benign
	17:43092828:AA:GG	BRCA1	BRCA1:NM_007297:exon9:c.2561_2562delinsCC:p.F854S,BRCA1:NM_007294:exon10:c.2702_2703delinsCC:p.F901S,BRCA1:NM_007300:exon10:c.2702_2703delinsCC:p.F901S	Benign
	17:43092828:AA:GT	BRCA1	BRCA1:NM_007297:exon9:c.2561_2562delinsAC:p.F854Y,BRCA1:NM_007294:exon10:c.2702_2703delinsAC:p.F901Y,BRCA1:NM_007300:exon10:c.2702_2703delinsAC:p.F901Y	Benign
	17:43092828:AA:TC	BRCA1	BRCA1:NM_007297:exon9:c.2561_2562delinsGA:p.F854_Y1816del,BRCA1:NM_007294:exon10:c.2702_2703delinsGA:p.F901_Y1863del,BRCA1:NM_007300:exon10:c.2702_2703delinsGA:p.F901_Y1884del	Pathogenic
	17:43092828:AA:TG	BRCA1	BRCA1:NM_007297:exon9:c.2561_2562delinsCA:p.F854S,BRCA1:NM_007294:exon10:c.2702_2703delinsCA:p.F901S,BRCA1:NM_007300:exon10:c.2702_2703delinsCA:p.F901S	Benign
	17:43092828:AA:TT	BRCA1	BRCA1:NM_007297:exon9:c.2561_2562delinsAA:p.F854_Y1816del,BRCA1:NM_007294:exon10:c.2702_2703delinsAA:p.F901_Y1863del,BRCA1:NM_007300:exon10:c.2702_2703delinsAA:p.F901_Y1884del	Pathogenic
	17:43092828:A:T	BRCA1	BRCA1:NM_007297:exon9:c.T2562A:p.F854L,BRCA1:NM_007294:exon10:c.T2703A:p.F901L,BRCA1:NM_007300:exon10:c.T2703A:p.F901L	Benign
	17:43092829:AAAGT:A	BRCA1	BRCA1:NM_007297:exon9:c.2557_2560del:p.T853Lfs*99,BRCA1:NM_007294:exon10:c.2698_2701del:p.T900Lfs*99,BRCA1:NM_007300:exon10:c.2698_2701del:p.T900Lfs*99	Pathogenic
	17:43092829:AAAGTGACTTTTGGACT:A	BRCA1	BRCA1:NM_007297:exon9:c.2545_2560del:p.S849Lfs*99,BRCA1:NM_007294:exon10:c.2686_2701del:p.S896Lfs*99,BRCA1:NM_007300:exon10:c.2686_2701del:p.S896Lfs*99	Pathogenic
	17:43092829:AA:CT	BRCA1	BRCA1:NM_007297:exon9:c.2560_2561delinsAG:p.F854S,BRCA1:NM_007294:exon10:c.2701_2702delinsAG:p.F901S,BRCA1:NM_007300:exon10:c.2701_2702delinsAG:p.F901S	Benign
	17:43092829:AA:GC	BRCA1	BRCA1:NM_007297:exon9:c.2560_2561delinsGC:p.F854A,BRCA1:NM_007294:exon10:c.2701_2702delinsGC:p.F901A,BRCA1:NM_007300:exon10:c.2701_2702delinsGC:p.F901A	Benign
	17:43092829:A:C	BRCA1	BRCA1:NM_007297:exon9:c.T2561G:p.F854C,BRCA1:NM_007294:exon10:c.T2702G:p.F901C,BRCA1:NM_007300:exon10:c.T2702G:p.F901C	Benign
	17:43092829:A:G	BRCA1	BRCA1:NM_007297:exon9:c.T2561C:p.F854S,BRCA1:NM_007294:exon10:c.T2702C:p.F901S,BRCA1:NM_007300:exon10:c.T2702C:p.F901S	Benign	Conflicting_interpretations_of_pathogenicity
	17:43092829:A:T	BRCA1	BRCA1:NM_007297:exon9:c.T2561A:p.F854Y,BRCA1:NM_007294:exon10:c.T2702A:p.F901Y,BRCA1:NM_007300:exon10:c.T2702A:p.F901Y	Benign
	17:43092830:AAG:A	BRCA1	BRCA1:NM_007297:exon9:c.2558_2559del:p.T853Ifs*2,BRCA1:NM_007294:exon10:c.2699_2700del:p.T900Ifs*2,BRCA1:NM_007300:exon10:c.2699_2700del:p.T900Ifs*2	Pathogenic
	17:43092830:A:AGC	BRCA1	BRCA1:NM_007297:exon9:c.2559_2560insGC:p.F854Afs*100,BRCA1:NM_007294:exon10:c.2700_2701insGC:p.F901Afs*100,BRCA1:NM_007300:exon10:c.2700_2701insGC:p.F901Afs*100	Pathogenic
	17:43092830:AAGTG:A	BRCA1	BRCA1:NM_007297:exon9:c.2556_2559del:p.T853Lfs*99,BRCA1:NM_007294:exon10:c.2697_2700del:p.T900Lfs*99,BRCA1:NM_007300:exon10:c.2697_2700del:p.T900Lfs*99	Pathogenic
	17:43092830:A:AT	BRCA1	BRCA1:NM_007297:exon9:c.2559_2560insA:p.F854Ifs*2,BRCA1:NM_007294:exon10:c.2700_2701insA:p.F901Ifs*2,BRCA1:NM_007300:exon10:c.2700_2701insA:p.F901Ifs*2	Pathogenic
	17:43092830:A:C	BRCA1	BRCA1:NM_007297:exon9:c.T2560G:p.F854V,BRCA1:NM_007294:exon10:c.T2701G:p.F901V,BRCA1:NM_007300:exon10:c.T2701G:p.F901V	Benign
	17:43092830:A:G	BRCA1	BRCA1:NM_007297:exon9:c.T2560C:p.F854L,BRCA1:NM_007294:exon10:c.T2701C:p.F901L,BRCA1:NM_007300:exon10:c.T2701C:p.F901L	Benign
	17:43092830:A:T	BRCA1	BRCA1:NM_007297:exon9:c.T2560A:p.F854I,BRCA1:NM_007294:exon10:c.T2701A:p.F901I,BRCA1:NM_007300:exon10:c.T2701A:p.F901I	Benign
	17:43092831:A:AG	BRCA1	BRCA1:NM_007297:exon9:c.2558dupC:p.E855*,BRCA1:NM_007294:exon10:c.2699dupC:p.E902*,BRCA1:NM_007300:exon10:c.2699dupC:p.E902*	Pathogenic
	17:43092831:A:AT	BRCA1	BRCA1:NM_007297:exon9:c.2558_2559insA:p.E855*,BRCA1:NM_007294:exon10:c.2699_2700insA:p.E902*,BRCA1:NM_007300:exon10:c.2699_2700insA:p.E902*	Pathogenic
	17:43092831:A:G	BRCA1	BRCA1:NM_007297:exon9:c.T2559C:p.T853T,BRCA1:NM_007294:exon10:c.T2700C:p.T900T,BRCA1:NM_007300:exon10:c.T2700C:p.T900T	Benign
	17:43092831:AG:CC	BRCA1	BRCA1:NM_007297:exon9:c.2558_2559delinsGG:p.T853R,BRCA1:NM_007294:exon10:c.2699_2700delinsGG:p.T900R,BRCA1:NM_007300:exon10:c.2699_2700delinsGG:p.T900R	Benign
	17:43092831:AG:GA	BRCA1	BRCA1:NM_007297:exon9:c.2558_2559delinsTC:p.T853I,BRCA1:NM_007294:exon10:c.2699_2700delinsTC:p.T900I,BRCA1:NM_007300:exon10:c.2699_2700delinsTC:p.T900I	Benign
	17:43092831:AG:GC	BRCA1	BRCA1:NM_007297:exon9:c.2558_2559delinsGC:p.T853S,BRCA1:NM_007294:exon10:c.2699_2700delinsGC:p.T900S,BRCA1:NM_007300:exon10:c.2699_2700delinsGC:p.T900S	Benign
	17:43092831:AG:GT	BRCA1	BRCA1:NM_007297:exon9:c.2558_2559delinsAC:p.T853N,BRCA1:NM_007294:exon10:c.2699_2700delinsAC:p.T900N,BRCA1:NM_007300:exon10:c.2699_2700delinsAC:p.T900N	Benign
	17:43092831:AG:TA	BRCA1	BRCA1:NM_007297:exon9:c.2558_2559delinsTA:p.T853I,BRCA1:NM_007294:exon10:c.2699_2700delinsTA:p.T900I,BRCA1:NM_007300:exon10:c.2699_2700delinsTA:p.T900I	Benign
	17:43092831:AG:TC	BRCA1	BRCA1:NM_007297:exon9:c.2558_2559delinsGA:p.T853R,BRCA1:NM_007294:exon10:c.2699_2700delinsGA:p.T900R,BRCA1:NM_007300:exon10:c.2699_2700delinsGA:p.T900R	Benign
	17:43092831:AGT:CCG	BRCA1	BRCA1:NM_007297:exon9:c.2557_2559delinsCGG:p.T853R,BRCA1:NM_007294:exon10:c.2698_2700delinsCGG:p.T900R,BRCA1:NM_007300:exon10:c.2698_2700delinsCGG:p.T900R	Benign
	17:43092831:AGT:CGA	BRCA1	BRCA1:NM_007297:exon9:c.2557_2559delinsTCG:p.T853S,BRCA1:NM_007294:exon10:c.2698_2700delinsTCG:p.T900S,BRCA1:NM_007300:exon10:c.2698_2700delinsTCG:p.T900S	Benign
	17:43092831:AGT:CGC	BRCA1	BRCA1:NM_007297:exon9:c.2557_2559delinsGCG:p.T853A,BRCA1:NM_007294:exon10:c.2698_2700delinsGCG:p.T900A,BRCA1:NM_007300:exon10:c.2698_2700delinsGCG:p.T900A	Benign
	17:43092831:AGT:CGG	BRCA1	BRCA1:NM_007297:exon9:c.2557_2559delinsCCG:p.T853P,BRCA1:NM_007294:exon10:c.2698_2700delinsCCG:p.T900P,BRCA1:NM_007300:exon10:c.2698_2700delinsCCG:p.T900P	Benign
	17:43092831:AGT:GCG	BRCA1	BRCA1:NM_007297:exon9:c.2557_2559delinsCGC:p.T853R,BRCA1:NM_007294:exon10:c.2698_2700delinsCGC:p.T900R,BRCA1:NM_007300:exon10:c.2698_2700delinsCGC:p.T900R	Benign
	17:43092831:AGT:GGA	BRCA1	BRCA1:NM_007297:exon9:c.2557_2559delinsTCC:p.T853S,BRCA1:NM_007294:exon10:c.2698_2700delinsTCC:p.T900S,BRCA1:NM_007300:exon10:c.2698_2700delinsTCC:p.T900S	Benign
	17:43092831:AGT:GGC	BRCA1	BRCA1:NM_007297:exon9:c.2557_2559delinsGCC:p.T853A,BRCA1:NM_007294:exon10:c.2698_2700delinsGCC:p.T900A,BRCA1:NM_007300:exon10:c.2698_2700delinsGCC:p.T900A	Benign
	17:43092831:AGT:GGG	BRCA1	BRCA1:NM_007297:exon9:c.2557_2559delinsCCC:p.T853P,BRCA1:NM_007294:exon10:c.2698_2700delinsCCC:p.T900P,BRCA1:NM_007300:exon10:c.2698_2700delinsCCC:p.T900P	Benign
	17:43092831:AGT:TCG	BRCA1	BRCA1:NM_007297:exon9:c.2557_2559delinsCGA:p.T853R,BRCA1:NM_007294:exon10:c.2698_2700delinsCGA:p.T900R,BRCA1:NM_007300:exon10:c.2698_2700delinsCGA:p.T900R	Benign
	17:43092831:AGT:TGA	BRCA1	BRCA1:NM_007297:exon9:c.2557_2559delinsTCA:p.T853S,BRCA1:NM_007294:exon10:c.2698_2700delinsTCA:p.T900S,BRCA1:NM_007300:exon10:c.2698_2700delinsTCA:p.T900S	Benign
	17:43092831:AGT:TGC	BRCA1	BRCA1:NM_007297:exon9:c.2557_2559delinsGCA:p.T853A,BRCA1:NM_007294:exon10:c.2698_2700delinsGCA:p.T900A,BRCA1:NM_007300:exon10:c.2698_2700delinsGCA:p.T900A	Benign
	17:43092831:AGT:TGG	BRCA1	BRCA1:NM_007297:exon9:c.2557_2559delinsCCA:p.T853P,BRCA1:NM_007294:exon10:c.2698_2700delinsCCA:p.T900P,BRCA1:NM_007300:exon10:c.2698_2700delinsCCA:p.T900P	Benign
	17:43092831:A:T	BRCA1	BRCA1:NM_007297:exon9:c.T2559A:p.T853T,BRCA1:NM_007294:exon10:c.T2700A:p.T900T,BRCA1:NM_007300:exon10:c.T2700A:p.T900T	Benign
	17:43092832:G:A	BRCA1	BRCA1:NM_007297:exon9:c.C2558T:p.T853I,BRCA1:NM_007294:exon10:c.C2699T:p.T900I,BRCA1:NM_007300:exon10:c.C2699T:p.T900I	Benign
	17:43092832:G:C	BRCA1	BRCA1:NM_007297:exon9:c.C2558G:p.T853S,BRCA1:NM_007294:exon10:c.C2699G:p.T900S,BRCA1:NM_007300:exon10:c.C2699G:p.T900S	Benign	Conflicting_interpretations_of_pathogenicity
	17:43092832:G:GGAAAAGTGAA	BRCA1	BRCA1:NM_007297:exon9:c.2557_2558insTTCACTTTTC:p.T853Ifs*6,BRCA1:NM_007294:exon10:c.2698_2699insTTCACTTTTC:p.T900Ifs*6,BRCA1:NM_007300:exon10:c.2698_2699insTTCACTTTTC:p.T900Ifs*6	Pathogenic
	17:43092832:G:GT	BRCA1	BRCA1:NM_007297:exon9:c.2557dupA:p.T853Nfs*3,BRCA1:NM_007294:exon10:c.2698dupA:p.T900Nfs*3,BRCA1:NM_007300:exon10:c.2698dupA:p.T900Nfs*3	Pathogenic
	17:43092832:G:T	BRCA1	BRCA1:NM_007297:exon9:c.C2558A:p.T853N,BRCA1:NM_007294:exon10:c.C2699A:p.T900N,BRCA1:NM_007300:exon10:c.C2699A:p.T900N	Benign
	17:43092832:GT:CG	BRCA1	BRCA1:NM_007297:exon9:c.2557_2558delinsCG:p.T853R,BRCA1:NM_007294:exon10:c.2698_2699delinsCG:p.T900R,BRCA1:NM_007300:exon10:c.2698_2699delinsCG:p.T900R	Benign
	17:43092833:T:A	BRCA1	BRCA1:NM_007297:exon9:c.A2557T:p.T853S,BRCA1:NM_007294:exon10:c.A2698T:p.T900S,BRCA1:NM_007300:exon10:c.A2698T:p.T900S	Benign	Conflicting_interpretations_of_pathogenicity
	17:43092833:T:C	BRCA1	BRCA1:NM_007297:exon9:c.A2557G:p.T853A,BRCA1:NM_007294:exon10:c.A2698G:p.T900A,BRCA1:NM_007300:exon10:c.A2698G:p.T900A	Benign	Conflicting_interpretations_of_pathogenicity
	17:43092833:T:G	BRCA1	BRCA1:NM_007297:exon9:c.A2557C:p.T853P,BRCA1:NM_007294:exon10:c.A2698C:p.T900P,BRCA1:NM_007300:exon10:c.A2698C:p.T900P	Benign
	17:43092833:TGA:T	BRCA1	BRCA1:NM_007297:exon9:c.2555_2556del:p.V852Dfs*3,BRCA1:NM_007294:exon10:c.2696_2697del:p.V899Dfs*3,BRCA1:NM_007300:exon10:c.2696_2697del:p.V899Dfs*3	Pathogenic
	17:43092833:T:TGAAAAGTGAA	BRCA1	BRCA1:NM_007297:exon9:c.2556_2557insTTCACTTTTC:p.T853Ffs*6,BRCA1:NM_007294:exon10:c.2697_2698insTTCACTTTTC:p.T900Ffs*6,BRCA1:NM_007300:exon10:c.2697_2698insTTCACTTTTC:p.T900Ffs*6	Pathogenic
	17:43092834:GA:AC	BRCA1	BRCA1:NM_007297:exon9:c.2555_2556delinsGT:p.V852G,BRCA1:NM_007294:exon10:c.2696_2697delinsGT:p.V899G,BRCA1:NM_007300:exon10:c.2696_2697delinsGT:p.V899G	Benign
	17:43092834:GA:AG	BRCA1	BRCA1:NM_007297:exon9:c.2555_2556delinsCT:p.V852A,BRCA1:NM_007294:exon10:c.2696_2697delinsCT:p.V899A,BRCA1:NM_007300:exon10:c.2696_2697delinsCT:p.V899A	Benign
	17:43092834:GA:AT	BRCA1	BRCA1:NM_007297:exon9:c.2555_2556delinsAT:p.V852D,BRCA1:NM_007294:exon10:c.2696_2697delinsAT:p.V899D,BRCA1:NM_007300:exon10:c.2696_2697delinsAT:p.V899D	Benign
	17:43092834:GAC:AAA	BRCA1	BRCA1:NM_007297:exon9:c.2554_2556delinsTTT:p.V852F,BRCA1:NM_007294:exon10:c.2695_2697delinsTTT:p.V899F,BRCA1:NM_007300:exon10:c.2695_2697delinsTTT:p.V899F	Benign
	17:43092834:GAC:AAG	BRCA1	BRCA1:NM_007297:exon9:c.2554_2556delinsCTT:p.V852L,BRCA1:NM_007294:exon10:c.2695_2697delinsCTT:p.V899L,BRCA1:NM_007300:exon10:c.2695_2697delinsCTT:p.V899L	Benign
	17:43092834:GAC:AAT	BRCA1	BRCA1:NM_007297:exon9:c.2554_2556delinsATT:p.V852I,BRCA1:NM_007294:exon10:c.2695_2697delinsATT:p.V899I,BRCA1:NM_007300:exon10:c.2695_2697delinsATT:p.V899I	Benign
	17:43092834:GA:CC	BRCA1	BRCA1:NM_007297:exon9:c.2555_2556delinsGG:p.V852G,BRCA1:NM_007294:exon10:c.2696_2697delinsGG:p.V899G,BRCA1:NM_007300:exon10:c.2696_2697delinsGG:p.V899G	Benign
	17:43092834:GAC:CAA	BRCA1	BRCA1:NM_007297:exon9:c.2554_2556delinsTTG:p.V852L,BRCA1:NM_007294:exon10:c.2695_2697delinsTTG:p.V899L,BRCA1:NM_007300:exon10:c.2695_2697delinsTTG:p.V899L	Benign
	17:43092834:GAC:CAG	BRCA1	BRCA1:NM_007297:exon9:c.2554_2556delinsCTG:p.V852L,BRCA1:NM_007294:exon10:c.2695_2697delinsCTG:p.V899L,BRCA1:NM_007300:exon10:c.2695_2697delinsCTG:p.V899L	Benign
	17:43092834:GA:CG	BRCA1	BRCA1:NM_007297:exon9:c.2555_2556delinsCG:p.V852A,BRCA1:NM_007294:exon10:c.2696_2697delinsCG:p.V899A,BRCA1:NM_007300:exon10:c.2696_2697delinsCG:p.V899A	Benign
	17:43092834:GAC:G	BRCA1	BRCA1:NM_007297:exon9:c.2554_2555del:p.V852Hfs*3,BRCA1:NM_007294:exon10:c.2695_2696del:p.V899Hfs*3,BRCA1:NM_007300:exon10:c.2695_2696del:p.V899Hfs*3	Pathogenic
	17:43092834:GAC:TAA	BRCA1	BRCA1:NM_007297:exon9:c.2554_2556delinsTTA:p.V852L,BRCA1:NM_007294:exon10:c.2695_2697delinsTTA:p.V899L,BRCA1:NM_007300:exon10:c.2695_2697delinsTTA:p.V899L	Benign
	17:43092834:GAC:TAG	BRCA1	BRCA1:NM_007297:exon9:c.2554_2556delinsCTA:p.V852L,BRCA1:NM_007294:exon10:c.2695_2697delinsCTA:p.V899L,BRCA1:NM_007300:exon10:c.2695_2697delinsCTA:p.V899L	Benign
	17:43092834:GAC:TAT	BRCA1	BRCA1:NM_007297:exon9:c.2554_2556delinsATA:p.V852I,BRCA1:NM_007294:exon10:c.2695_2697delinsATA:p.V899I,BRCA1:NM_007300:exon10:c.2695_2697delinsATA:p.V899I	Benign
	17:43092834:GACTT:G	BRCA1	BRCA1:NM_007297:exon9:c.2552_2555del:p.K851Tfs*101,BRCA1:NM_007294:exon10:c.2693_2696del:p.K898Tfs*101,BRCA1:NM_007300:exon10:c.2693_2696del:p.K898Tfs*101	Pathogenic
	17:43092834:GACTTT:G	BRCA1	BRCA1:NM_007297:exon9:c.2551_2555del:p.K851Hfs*3,BRCA1:NM_007294:exon10:c.2692_2696del:p.K898Hfs*3,BRCA1:NM_007300:exon10:c.2692_2696del:p.K898Hfs*3	Pathogenic
	17:43092834:GA:TC	BRCA1	BRCA1:NM_007297:exon9:c.2555_2556delinsGA:p.V852G,BRCA1:NM_007294:exon10:c.2696_2697delinsGA:p.V899G,BRCA1:NM_007300:exon10:c.2696_2697delinsGA:p.V899G	Benign
	17:43092834:GA:TG	BRCA1	BRCA1:NM_007297:exon9:c.2555_2556delinsCA:p.V852A,BRCA1:NM_007294:exon10:c.2696_2697delinsCA:p.V899A,BRCA1:NM_007300:exon10:c.2696_2697delinsCA:p.V899A	Benign
	17:43092834:G:C	BRCA1	BRCA1:NM_007297:exon9:c.C2556G:p.V852V,BRCA1:NM_007294:exon10:c.C2697G:p.V899V,BRCA1:NM_007300:exon10:c.C2697G:p.V899V	Benign
	17:43092834:G:GA	BRCA1	BRCA1:NM_007297:exon9:c.2555dupT:p.T853Hfs*3,BRCA1:NM_007294:exon10:c.2696dupT:p.T900Hfs*3,BRCA1:NM_007300:exon10:c.2696dupT:p.T900Hfs*3	Pathogenic
	17:43092835:A:AT	BRCA1	BRCA1:NM_007297:exon9:c.2554_2555insA:p.V852Dfs*4,BRCA1:NM_007294:exon10:c.2695_2696insA:p.V899Dfs*4,BRCA1:NM_007300:exon10:c.2695_2696insA:p.V899Dfs*4	Pathogenic
	17:43092835:A:C	BRCA1	BRCA1:NM_007297:exon9:c.T2555G:p.V852G,BRCA1:NM_007294:exon10:c.T2696G:p.V899G,BRCA1:NM_007300:exon10:c.T2696G:p.V899G	Benign	Conflicting_interpretations_of_pathogenicity
	17:43092835:ACT:A	BRCA1	BRCA1:NM_007297:exon9:c.2553_2554del:p.K851Nfs*4,BRCA1:NM_007294:exon10:c.2694_2695del:p.K898Nfs*4,BRCA1:NM_007300:exon10:c.2694_2695del:p.K898Nfs*4	Pathogenic
	17:43092835:ACTT:A	BRCA1	BRCA1:NM_007297:exon9:c.2552_2554del:p.K851_V852delinsI,BRCA1:NM_007294:exon10:c.2693_2695del:p.K898_V899delinsI,BRCA1:NM_007300:exon10:c.2693_2695del:p.K898_V899delinsI	Pathogenic
	17:43092835:A:G	BRCA1	BRCA1:NM_007297:exon9:c.T2555C:p.V852A,BRCA1:NM_007294:exon10:c.T2696C:p.V899A,BRCA1:NM_007300:exon10:c.T2696C:p.V899A	Benign
	17:43092835:A:T	BRCA1	BRCA1:NM_007297:exon9:c.T2555A:p.V852D,BRCA1:NM_007294:exon10:c.T2696A:p.V899D,BRCA1:NM_007300:exon10:c.T2696A:p.V899D	Benign
	17:43092836:C:A	BRCA1	BRCA1:NM_007297:exon9:c.G2554T:p.V852F,BRCA1:NM_007294:exon10:c.G2695T:p.V899F,BRCA1:NM_007300:exon10:c.G2695T:p.V899F	Benign
	17:43092836:C:CT	BRCA1	BRCA1:NM_007297:exon9:c.2553dupA:p.V852Sfs*4,BRCA1:NM_007294:exon10:c.2694dupA:p.V899Sfs*4,BRCA1:NM_007300:exon10:c.2694dupA:p.V899Sfs*4	Pathogenic	Pathogenic
	17:43092836:C:CTT	BRCA1	BRCA1:NM_007297:exon9:c.2553_2554insAA:p.V852Kfs*102,BRCA1:NM_007294:exon10:c.2694_2695insAA:p.V899Kfs*102,BRCA1:NM_007300:exon10:c.2694_2695insAA:p.V899Kfs*102	Pathogenic	Pathogenic
	17:43092836:C:G	BRCA1	BRCA1:NM_007297:exon9:c.G2554C:p.V852L,BRCA1:NM_007294:exon10:c.G2695C:p.V899L,BRCA1:NM_007300:exon10:c.G2695C:p.V899L	Benign
	17:43092836:C:T	BRCA1	BRCA1:NM_007297:exon9:c.G2554A:p.V852I,BRCA1:NM_007294:exon10:c.G2695A:p.V899I,BRCA1:NM_007300:exon10:c.G2695A:p.V899I	Benign
	17:43092836:CTT:C	BRCA1	BRCA1:NM_007297:exon9:c.2552_2553del:p.K851Sfs*4,BRCA1:NM_007294:exon10:c.2693_2694del:p.K898Sfs*4,BRCA1:NM_007300:exon10:c.2693_2694del:p.K898Sfs*4	Pathogenic
	17:43092836:CTTTTGGACTT:C	BRCA1	BRCA1:NM_007297:exon9:c.2544_2553del:p.P850Lfs*100,BRCA1:NM_007294:exon10:c.2685_2694del:p.P897Lfs*100,BRCA1:NM_007300:exon10:c.2685_2694del:p.P897Lfs*100	Pathogenic
	17:43092837:T:A	BRCA1	BRCA1:NM_007297:exon9:c.A2553T:p.K851N,BRCA1:NM_007294:exon10:c.A2694T:p.K898N,BRCA1:NM_007300:exon10:c.A2694T:p.K898N	Benign
	17:43092837:T:C	BRCA1	BRCA1:NM_007297:exon9:c.A2553G:p.K851K,BRCA1:NM_007294:exon10:c.A2694G:p.K898K,BRCA1:NM_007300:exon10:c.A2694G:p.K898K	Benign
	17:43092837:T:G	BRCA1	BRCA1:NM_007297:exon9:c.A2553C:p.K851N,BRCA1:NM_007294:exon10:c.A2694C:p.K898N,BRCA1:NM_007300:exon10:c.A2694C:p.K898N	Benign
	17:43092837:TT:AA	BRCA1	BRCA1:NM_007297:exon9:c.2552_2553delinsTT:p.K851I,BRCA1:NM_007294:exon10:c.2693_2694delinsTT:p.K898I,BRCA1:NM_007300:exon10:c.2693_2694delinsTT:p.K898I	Benign
	17:43092837:TT:AG	BRCA1	BRCA1:NM_007297:exon9:c.2552_2553delinsCT:p.K851T,BRCA1:NM_007294:exon10:c.2693_2694delinsCT:p.K898T,BRCA1:NM_007300:exon10:c.2693_2694delinsCT:p.K898T	Benign
	17:43092837:TT:C	BRCA1	BRCA1:NM_007297:exon9:c.2552_2553delinsG:p.K851Rfs*102,BRCA1:NM_007294:exon10:c.2693_2694delinsG:p.K898Rfs*102,BRCA1:NM_007300:exon10:c.2693_2694delinsG:p.K898Rfs*102	Pathogenic
	17:43092837:TT:CC	BRCA1	BRCA1:NM_007297:exon9:c.2552_2553delinsGG:p.K851R,BRCA1:NM_007294:exon10:c.2693_2694delinsGG:p.K898R,BRCA1:NM_007300:exon10:c.2693_2694delinsGG:p.K898R	Benign
	17:43092837:TT:CG	BRCA1	BRCA1:NM_007297:exon9:c.2552_2553delinsCG:p.K851T,BRCA1:NM_007294:exon10:c.2693_2694delinsCG:p.K898T,BRCA1:NM_007300:exon10:c.2693_2694delinsCG:p.K898T	Benign
	17:43092837:TT:GA	BRCA1	BRCA1:NM_007297:exon9:c.2552_2553delinsTC:p.K851I,BRCA1:NM_007294:exon10:c.2693_2694delinsTC:p.K898I,BRCA1:NM_007300:exon10:c.2693_2694delinsTC:p.K898I	Benign
	17:43092837:TT:GG	BRCA1	BRCA1:NM_007297:exon9:c.2552_2553delinsCC:p.K851T,BRCA1:NM_007294:exon10:c.2693_2694delinsCC:p.K898T,BRCA1:NM_007300:exon10:c.2693_2694delinsCC:p.K898T	Benign
	17:43092837:TTT:ACG	BRCA1	BRCA1:NM_007297:exon9:c.2551_2553delinsCGT:p.K851R,BRCA1:NM_007294:exon10:c.2692_2694delinsCGT:p.K898R,BRCA1:NM_007300:exon10:c.2692_2694delinsCGT:p.K898R	Benign
	17:43092837:TTT:CCG	BRCA1	BRCA1:NM_007297:exon9:c.2551_2553delinsCGG:p.K851R,BRCA1:NM_007294:exon10:c.2692_2694delinsCGG:p.K898R,BRCA1:NM_007300:exon10:c.2692_2694delinsCGG:p.K898R	Benign
	17:43092837:TTT:CTC	BRCA1	BRCA1:NM_007297:exon9:c.2551_2553delinsGAG:p.K851E,BRCA1:NM_007294:exon10:c.2692_2694delinsGAG:p.K898E,BRCA1:NM_007300:exon10:c.2692_2694delinsGAG:p.K898E	Benign
	17:43092837:TTT:CTG	BRCA1	BRCA1:NM_007297:exon9:c.2551_2553delinsCAG:p.K851Q,BRCA1:NM_007294:exon10:c.2692_2694delinsCAG:p.K898Q,BRCA1:NM_007300:exon10:c.2692_2694delinsCAG:p.K898Q	Benign
	17:43092837:TTT:GCG	BRCA1	BRCA1:NM_007297:exon9:c.2551_2553delinsCGC:p.K851R,BRCA1:NM_007294:exon10:c.2692_2694delinsCGC:p.K898R,BRCA1:NM_007300:exon10:c.2692_2694delinsCGC:p.K898R	Benign
	17:43092837:TTTTGGAC:T	BRCA1	BRCA1:NM_007297:exon9:c.2546_2552del:p.S849Kfs*102,BRCA1:NM_007294:exon10:c.2687_2693del:p.S896Kfs*102,BRCA1:NM_007300:exon10:c.2687_2693del:p.S896Kfs*102	Pathogenic	Pathogenic
	17:43092837:TTTTGGACTTTG:T	BRCA1	BRCA1:NM_007297:exon9:c.2542_2552del:p.Q848Sfs*4,BRCA1:NM_007294:exon10:c.2683_2693del:p.Q895Sfs*4,BRCA1:NM_007300:exon10:c.2683_2693del:p.Q895Sfs*4	Pathogenic	Pathogenic
	17:43092838:T:A	BRCA1	BRCA1:NM_007297:exon9:c.A2552T:p.K851I,BRCA1:NM_007294:exon10:c.A2693T:p.K898I,BRCA1:NM_007300:exon10:c.A2693T:p.K898I	Benign
	17:43092838:T:C	BRCA1	BRCA1:NM_007297:exon9:c.A2552G:p.K851R,BRCA1:NM_007294:exon10:c.A2693G:p.K898R,BRCA1:NM_007300:exon10:c.A2693G:p.K898R	Benign
	17:43092838:T:G	BRCA1	BRCA1:NM_007297:exon9:c.A2552C:p.K851T,BRCA1:NM_007294:exon10:c.A2693C:p.K898T,BRCA1:NM_007300:exon10:c.A2693C:p.K898T	Benign
	17:43092838:TT:CG	BRCA1	BRCA1:NM_007297:exon9:c.2551_2552delinsCG:p.K851R,BRCA1:NM_007294:exon10:c.2692_2693delinsCG:p.K898R,BRCA1:NM_007300:exon10:c.2692_2693delinsCG:p.K898R	Benign
	17:43092838:TTTGG:T	BRCA1	BRCA1:NM_007297:exon9:c.2548_2551del:p.P850Kfs*102,BRCA1:NM_007294:exon10:c.2689_2692del:p.P897Kfs*102,BRCA1:NM_007300:exon10:c.2689_2692del:p.P897Kfs*102	Pathogenic
	17:43092839:T:C	BRCA1	BRCA1:NM_007297:exon9:c.A2551G:p.K851E,BRCA1:NM_007294:exon10:c.A2692G:p.K898E,BRCA1:NM_007300:exon10:c.A2692G:p.K898E	Benign	Conflicting_interpretations_of_pathogenicity
	17:43092839:T:G	BRCA1	BRCA1:NM_007297:exon9:c.A2551C:p.K851Q,BRCA1:NM_007294:exon10:c.A2692C:p.K898Q,BRCA1:NM_007300:exon10:c.A2692C:p.K898Q	Benign
	17:43092839:T:TG	BRCA1	BRCA1:NM_007297:exon9:c.2550_2551insC:p.K851Qfs*5,BRCA1:NM_007294:exon10:c.2691_2692insC:p.K898Qfs*5,BRCA1:NM_007300:exon10:c.2691_2692insC:p.K898Qfs*5	Pathogenic
	17:43092839:TTG:T	BRCA1	BRCA1:NM_007297:exon9:c.2549_2550del:p.P850Qfs*5,BRCA1:NM_007294:exon10:c.2690_2691del:p.P897Qfs*5,BRCA1:NM_007300:exon10:c.2690_2691del:p.P897Qfs*5	Pathogenic
	17:43092839:T:TTG	BRCA1	BRCA1:NM_007297:exon9:c.2550_2551insCA:p.K851Qfs*103,BRCA1:NM_007294:exon10:c.2691_2692insCA:p.K898Qfs*103,BRCA1:NM_007300:exon10:c.2691_2692insCA:p.K898Qfs*103	Pathogenic	Pathogenic
	17:43092840:T:A	BRCA1	BRCA1:NM_007297:exon9:c.A2550T:p.P850P,BRCA1:NM_007294:exon10:c.A2691T:p.P897P,BRCA1:NM_007300:exon10:c.A2691T:p.P897P	Benign
	17:43092840:T:C	BRCA1	BRCA1:NM_007297:exon9:c.A2550G:p.P850P,BRCA1:NM_007294:exon10:c.A2691G:p.P897P,BRCA1:NM_007300:exon10:c.A2691G:p.P897P	Benign
	17:43092840:T:G	BRCA1	BRCA1:NM_007297:exon9:c.A2550C:p.P850P,BRCA1:NM_007294:exon10:c.A2691C:p.P897P,BRCA1:NM_007300:exon10:c.A2691C:p.P897P	Benign
	17:43092840:TG:AA	BRCA1	BRCA1:NM_007297:exon9:c.2549_2550delinsTT:p.P850L,BRCA1:NM_007294:exon10:c.2690_2691delinsTT:p.P897L,BRCA1:NM_007300:exon10:c.2690_2691delinsTT:p.P897L	Benign
	17:43092840:TG:AC	BRCA1	BRCA1:NM_007297:exon9:c.2549_2550delinsGT:p.P850R,BRCA1:NM_007294:exon10:c.2690_2691delinsGT:p.P897R,BRCA1:NM_007300:exon10:c.2690_2691delinsGT:p.P897R	Benign
	17:43092840:TG:CA	BRCA1	BRCA1:NM_007297:exon9:c.2549_2550delinsTG:p.P850L,BRCA1:NM_007294:exon10:c.2690_2691delinsTG:p.P897L,BRCA1:NM_007300:exon10:c.2690_2691delinsTG:p.P897L	Benign
	17:43092840:TG:CC	BRCA1	BRCA1:NM_007297:exon9:c.2549_2550delinsGG:p.P850R,BRCA1:NM_007294:exon10:c.2690_2691delinsGG:p.P897R,BRCA1:NM_007300:exon10:c.2690_2691delinsGG:p.P897R	Benign
	17:43092840:TG:CT	BRCA1	BRCA1:NM_007297:exon9:c.2549_2550delinsAG:p.P850Q,BRCA1:NM_007294:exon10:c.2690_2691delinsAG:p.P897Q,BRCA1:NM_007300:exon10:c.2690_2691delinsAG:p.P897Q	Benign
	17:43092840:TG:GA	BRCA1	BRCA1:NM_007297:exon9:c.2549_2550delinsTC:p.P850L,BRCA1:NM_007294:exon10:c.2690_2691delinsTC:p.P897L,BRCA1:NM_007300:exon10:c.2690_2691delinsTC:p.P897L	Benign
	17:43092840:TGG:ACT	BRCA1	BRCA1:NM_007297:exon9:c.2548_2550delinsAGT:p.P850S,BRCA1:NM_007294:exon10:c.2689_2691delinsAGT:p.P897S,BRCA1:NM_007300:exon10:c.2689_2691delinsAGT:p.P897S	Benign
	17:43092840:TGGAC:T	BRCA1	BRCA1:NM_007297:exon9:c.2546_2549del:p.S849Kfs*103,BRCA1:NM_007294:exon10:c.2687_2690del:p.S896Kfs*103,BRCA1:NM_007300:exon10:c.2687_2690del:p.S896Kfs*103	Pathogenic
	17:43092840:TGG:AGA	BRCA1	BRCA1:NM_007297:exon9:c.2548_2550delinsTCT:p.P850S,BRCA1:NM_007294:exon10:c.2689_2691delinsTCT:p.P897S,BRCA1:NM_007300:exon10:c.2689_2691delinsTCT:p.P897S	Benign
	17:43092840:TGG:AGC	BRCA1	BRCA1:NM_007297:exon9:c.2548_2550delinsGCT:p.P850A,BRCA1:NM_007294:exon10:c.2689_2691delinsGCT:p.P897A,BRCA1:NM_007300:exon10:c.2689_2691delinsGCT:p.P897A	Benign
	17:43092840:TGG:AGT	BRCA1	BRCA1:NM_007297:exon9:c.2548_2550delinsACT:p.P850T,BRCA1:NM_007294:exon10:c.2689_2691delinsACT:p.P897T,BRCA1:NM_007300:exon10:c.2689_2691delinsACT:p.P897T	Benign
	17:43092840:TG:GC	BRCA1	BRCA1:NM_007297:exon9:c.2549_2550delinsGC:p.P850R,BRCA1:NM_007294:exon10:c.2690_2691delinsGC:p.P897R,BRCA1:NM_007300:exon10:c.2690_2691delinsGC:p.P897R	Benign
	17:43092840:TGG:CAA	BRCA1	BRCA1:NM_007297:exon9:c.2548_2550delinsTTG:p.P850L,BRCA1:NM_007294:exon10:c.2689_2691delinsTTG:p.P897L,BRCA1:NM_007300:exon10:c.2689_2691delinsTTG:p.P897L	Benign
	17:43092840:TGG:CCT	BRCA1	BRCA1:NM_007297:exon9:c.2548_2550delinsAGG:p.P850R,BRCA1:NM_007294:exon10:c.2689_2691delinsAGG:p.P897R,BRCA1:NM_007300:exon10:c.2689_2691delinsAGG:p.P897R	Benign
	17:43092840:TGG:CGA	BRCA1	BRCA1:NM_007297:exon9:c.2548_2550delinsTCG:p.P850S,BRCA1:NM_007294:exon10:c.2689_2691delinsTCG:p.P897S,BRCA1:NM_007300:exon10:c.2689_2691delinsTCG:p.P897S	Benign
	17:43092840:TGG:CGC	BRCA1	BRCA1:NM_007297:exon9:c.2548_2550delinsGCG:p.P850A,BRCA1:NM_007294:exon10:c.2689_2691delinsGCG:p.P897A,BRCA1:NM_007300:exon10:c.2689_2691delinsGCG:p.P897A	Benign
	17:43092840:TGG:CGT	BRCA1	BRCA1:NM_007297:exon9:c.2548_2550delinsACG:p.P850T,BRCA1:NM_007294:exon10:c.2689_2691delinsACG:p.P897T,BRCA1:NM_007300:exon10:c.2689_2691delinsACG:p.P897T	Benign
	17:43092840:TGG:GCT	BRCA1	BRCA1:NM_007297:exon9:c.2548_2550delinsAGC:p.P850S,BRCA1:NM_007294:exon10:c.2689_2691delinsAGC:p.P897S,BRCA1:NM_007300:exon10:c.2689_2691delinsAGC:p.P897S	Benign
	17:43092840:TGG:GGA	BRCA1	BRCA1:NM_007297:exon9:c.2548_2550delinsTCC:p.P850S,BRCA1:NM_007294:exon10:c.2689_2691delinsTCC:p.P897S,BRCA1:NM_007300:exon10:c.2689_2691delinsTCC:p.P897S	Benign
	17:43092840:TGG:GGC	BRCA1	BRCA1:NM_007297:exon9:c.2548_2550delinsGCC:p.P850A,BRCA1:NM_007294:exon10:c.2689_2691delinsGCC:p.P897A,BRCA1:NM_007300:exon10:c.2689_2691delinsGCC:p.P897A	Benign
	17:43092840:TGG:GGT	BRCA1	BRCA1:NM_007297:exon9:c.2548_2550delinsACC:p.P850T,BRCA1:NM_007294:exon10:c.2689_2691delinsACC:p.P897T,BRCA1:NM_007300:exon10:c.2689_2691delinsACC:p.P897T	Benign
	17:43092840:TGG:T	BRCA1	BRCA1:NM_007297:exon9:c.2548_2549del:p.P850Kfs*5,BRCA1:NM_007294:exon10:c.2689_2690del:p.P897Kfs*5,BRCA1:NM_007300:exon10:c.2689_2690del:p.P897Kfs*5	Pathogenic
	17:43092840:T:TG	BRCA1	BRCA1:NM_007297:exon9:c.2549dupC:p.V852Sfs*4,BRCA1:NM_007294:exon10:c.2690dupC:p.V899Sfs*4,BRCA1:NM_007300:exon10:c.2690dupC:p.V899Sfs*4	Pathogenic
	17:43092841:G:A	BRCA1	BRCA1:NM_007297:exon9:c.C2549T:p.P850L,BRCA1:NM_007294:exon10:c.C2690T:p.P897L,BRCA1:NM_007300:exon10:c.C2690T:p.P897L	Benign	Conflicting_interpretations_of_pathogenicity
	17:43092841:G:C	BRCA1	BRCA1:NM_007297:exon9:c.C2549G:p.P850R,BRCA1:NM_007294:exon10:c.C2690G:p.P897R,BRCA1:NM_007300:exon10:c.C2690G:p.P897R	Benign
	17:43092841:G:GA	BRCA1	BRCA1:NM_007297:exon9:c.2548_2549insT:p.P850Lfs*6,BRCA1:NM_007294:exon10:c.2689_2690insT:p.P897Lfs*6,BRCA1:NM_007300:exon10:c.2689_2690insT:p.P897Lfs*6	Pathogenic
	17:43092841:GG:AA	BRCA1	BRCA1:NM_007297:exon9:c.2548_2549delinsTT:p.P850L,BRCA1:NM_007294:exon10:c.2689_2690delinsTT:p.P897L,BRCA1:NM_007300:exon10:c.2689_2690delinsTT:p.P897L	Benign
	17:43092841:GGACT:G	BRCA1	BRCA1:NM_007297:exon9:c.2545_2548del:p.S849Qfs*103,BRCA1:NM_007294:exon10:c.2686_2689del:p.S896Qfs*103,BRCA1:NM_007300:exon10:c.2686_2689del:p.S896Qfs*103	Pathogenic
	17:43092841:GGA:G	BRCA1	BRCA1:NM_007297:exon9:c.2547_2548del:p.P850Kfs*5,BRCA1:NM_007294:exon10:c.2688_2689del:p.P897Kfs*5,BRCA1:NM_007300:exon10:c.2688_2689del:p.P897Kfs*5	Pathogenic
	17:43092841:GG:CT	BRCA1	BRCA1:NM_007297:exon9:c.2548_2549delinsAG:p.P850R,BRCA1:NM_007294:exon10:c.2689_2690delinsAG:p.P897R,BRCA1:NM_007300:exon10:c.2689_2690delinsAG:p.P897R	Benign
	17:43092841:G:GGT	BRCA1	BRCA1:NM_007297:exon9:c.2548_2549insAC:p.P850Hfs*104,BRCA1:NM_007294:exon10:c.2689_2690insAC:p.P897Hfs*104,BRCA1:NM_007300:exon10:c.2689_2690insAC:p.P897Hfs*104	Pathogenic	Pathogenic
	17:43092841:G:GT	BRCA1	BRCA1:NM_007297:exon9:c.2548_2549insA:p.P850Hfs*6,BRCA1:NM_007294:exon10:c.2689_2690insA:p.P897Hfs*6,BRCA1:NM_007300:exon10:c.2689_2690insA:p.P897Hfs*6	Pathogenic	not_provided
	17:43092841:G:T	BRCA1	BRCA1:NM_007297:exon9:c.C2549A:p.P850Q,BRCA1:NM_007294:exon10:c.C2690A:p.P897Q,BRCA1:NM_007300:exon10:c.C2690A:p.P897Q	Benign
	17:43092842:G:A	BRCA1	BRCA1:NM_007297:exon9:c.C2548T:p.P850S,BRCA1:NM_007294:exon10:c.C2689T:p.P897S,BRCA1:NM_007300:exon10:c.C2689T:p.P897S	Benign	Conflicting_interpretations_of_pathogenicity
	17:43092842:GAC:G	BRCA1	BRCA1:NM_007297:exon9:c.2546_2547del:p.S849Tfs*6,BRCA1:NM_007294:exon10:c.2687_2688del:p.S896Tfs*6,BRCA1:NM_007300:exon10:c.2687_2688del:p.S896Tfs*6	Pathogenic
	17:43092842:G:C	BRCA1	BRCA1:NM_007297:exon9:c.C2548G:p.P850A,BRCA1:NM_007294:exon10:c.C2689G:p.P897A,BRCA1:NM_007300:exon10:c.C2689G:p.P897A	Benign
	17:43092842:G:GA	BRCA1	BRCA1:NM_007297:exon9:c.2547dupT:p.P850Sfs*6,BRCA1:NM_007294:exon10:c.2688dupT:p.P897Sfs*6,BRCA1:NM_007300:exon10:c.2688dupT:p.P897Sfs*6	Pathogenic
	17:43092842:G:GT	BRCA1	BRCA1:NM_007297:exon9:c.2547_2548insA:p.P850Tfs*6,BRCA1:NM_007294:exon10:c.2688_2689insA:p.P897Tfs*6,BRCA1:NM_007300:exon10:c.2688_2689insA:p.P897Tfs*6	Pathogenic	Pathogenic
	17:43092842:G:T	BRCA1	BRCA1:NM_007297:exon9:c.C2548A:p.P850T,BRCA1:NM_007294:exon10:c.C2689A:p.P897T,BRCA1:NM_007300:exon10:c.C2689A:p.P897T	Benign
	17:43092843:A:AC	BRCA1	BRCA1:NM_007297:exon9:c.2546dupG:p.S849Rfs*7,BRCA1:NM_007294:exon10:c.2687dupG:p.S896Rfs*7,BRCA1:NM_007300:exon10:c.2687dupG:p.S896Rfs*7	Pathogenic
	17:43092843:A:ACGAGC	BRCA1	BRCA1:NM_007297:exon9:c.2546_2547insGCTCG:p.S849Rfs*106,BRCA1:NM_007294:exon10:c.2687_2688insGCTCG:p.S896Rfs*106,BRCA1:NM_007300:exon10:c.2687_2688insGCTCG:p.S896Rfs*106	Pathogenic
	17:43092843:A:AT	BRCA1	BRCA1:NM_007297:exon9:c.2546_2547insA:p.S849Rfs*7,BRCA1:NM_007294:exon10:c.2687_2688insA:p.S896Rfs*7,BRCA1:NM_007300:exon10:c.2687_2688insA:p.S896Rfs*7	Pathogenic	Pathogenic
	17:43092843:A:C	BRCA1	BRCA1:NM_007297:exon9:c.T2547G:p.S849R,BRCA1:NM_007294:exon10:c.T2688G:p.S896R,BRCA1:NM_007300:exon10:c.T2688G:p.S896R	Benign	Conflicting_interpretations_of_pathogenicity
	17:43092843:AC:CG	BRCA1	BRCA1:NM_007297:exon9:c.2546_2547delinsCG:p.S849T,BRCA1:NM_007294:exon10:c.2687_2688delinsCG:p.S896T,BRCA1:NM_007300:exon10:c.2687_2688delinsCG:p.S896T	Benign
	17:43092843:AC:GA	BRCA1	BRCA1:NM_007297:exon9:c.2546_2547delinsTC:p.S849I,BRCA1:NM_007294:exon10:c.2687_2688delinsTC:p.S896I,BRCA1:NM_007300:exon10:c.2687_2688delinsTC:p.S896I	Benign
	17:43092843:AC:GG	BRCA1	BRCA1:NM_007297:exon9:c.2546_2547delinsCC:p.S849T,BRCA1:NM_007294:exon10:c.2687_2688delinsCC:p.S896T,BRCA1:NM_007300:exon10:c.2687_2688delinsCC:p.S896T	Benign
	17:43092843:AC:GT	BRCA1	BRCA1:NM_007297:exon9:c.2546_2547delinsAC:p.S849N,BRCA1:NM_007294:exon10:c.2687_2688delinsAC:p.S896N,BRCA1:NM_007300:exon10:c.2687_2688delinsAC:p.S896N	Benign
	17:43092843:AC:TA	BRCA1	BRCA1:NM_007297:exon9:c.2546_2547delinsTA:p.S849I,BRCA1:NM_007294:exon10:c.2687_2688delinsTA:p.S896I,BRCA1:NM_007300:exon10:c.2687_2688delinsTA:p.S896I	Benign
	17:43092843:ACT:A	BRCA1	BRCA1:NM_007297:exon9:c.2545_2546del:p.P850Kfs*5,BRCA1:NM_007294:exon10:c.2686_2687del:p.P897Kfs*5,BRCA1:NM_007300:exon10:c.2686_2687del:p.P897Kfs*5	Pathogenic
	17:43092843:ACT:CAA	BRCA1	BRCA1:NM_007297:exon9:c.2545_2547delinsTTG:p.S849L,BRCA1:NM_007294:exon10:c.2686_2688delinsTTG:p.S896L,BRCA1:NM_007300:exon10:c.2686_2688delinsTTG:p.S896L	Benign
	17:43092843:ACT:CAG	BRCA1	BRCA1:NM_007297:exon9:c.2545_2547delinsCTG:p.S849L,BRCA1:NM_007294:exon10:c.2686_2688delinsCTG:p.S896L,BRCA1:NM_007300:exon10:c.2686_2688delinsCTG:p.S896L	Benign
	17:43092843:ACT:CCC	BRCA1	BRCA1:NM_007297:exon9:c.2545_2547delinsGGG:p.S849G,BRCA1:NM_007294:exon10:c.2686_2688delinsGGG:p.S896G,BRCA1:NM_007300:exon10:c.2686_2688delinsGGG:p.S896G	Benign
	17:43092843:ACT:CCG	BRCA1	BRCA1:NM_007297:exon9:c.2545_2547delinsCGG:p.S849R,BRCA1:NM_007294:exon10:c.2686_2688delinsCGG:p.S896R,BRCA1:NM_007300:exon10:c.2686_2688delinsCGG:p.S896R	Benign
	17:43092843:ACT:CGA	BRCA1	BRCA1:NM_007297:exon9:c.2545_2547delinsTCG:p.S849S,BRCA1:NM_007294:exon10:c.2686_2688delinsTCG:p.S896S,BRCA1:NM_007300:exon10:c.2686_2688delinsTCG:p.S896S	Benign
	17:43092843:AC:TG	BRCA1	BRCA1:NM_007297:exon9:c.2546_2547delinsCA:p.S849T,BRCA1:NM_007294:exon10:c.2687_2688delinsCA:p.S896T,BRCA1:NM_007300:exon10:c.2687_2688delinsCA:p.S896T	Benign
	17:43092843:ACT:GAG	BRCA1	BRCA1:NM_007297:exon9:c.2545_2547delinsCTC:p.S849L,BRCA1:NM_007294:exon10:c.2686_2688delinsCTC:p.S896L,BRCA1:NM_007300:exon10:c.2686_2688delinsCTC:p.S896L	Benign
	17:43092843:ACT:GCA	BRCA1	BRCA1:NM_007297:exon9:c.2545_2547delinsTGC:p.S849C,BRCA1:NM_007294:exon10:c.2686_2688delinsTGC:p.S896C,BRCA1:NM_007300:exon10:c.2686_2688delinsTGC:p.S896C	Benign
	17:43092843:ACT:GCC	BRCA1	BRCA1:NM_007297:exon9:c.2545_2547delinsGGC:p.S849G,BRCA1:NM_007294:exon10:c.2686_2688delinsGGC:p.S896G,BRCA1:NM_007300:exon10:c.2686_2688delinsGGC:p.S896G	Benign
	17:43092843:ACT:GCG	BRCA1	BRCA1:NM_007297:exon9:c.2545_2547delinsCGC:p.S849R,BRCA1:NM_007294:exon10:c.2686_2688delinsCGC:p.S896R,BRCA1:NM_007300:exon10:c.2686_2688delinsCGC:p.S896R	Benign
	17:43092843:ACT:GGA	BRCA1	BRCA1:NM_007297:exon9:c.2545_2547delinsTCC:p.S849S,BRCA1:NM_007294:exon10:c.2686_2688delinsTCC:p.S896S,BRCA1:NM_007300:exon10:c.2686_2688delinsTCC:p.S896S	Benign
	17:43092843:ACT:TAA	BRCA1	BRCA1:NM_007297:exon9:c.2545_2547delinsTTA:p.S849L,BRCA1:NM_007294:exon10:c.2686_2688delinsTTA:p.S896L,BRCA1:NM_007300:exon10:c.2686_2688delinsTTA:p.S896L	Benign
	17:43092843:ACT:TAG	BRCA1	BRCA1:NM_007297:exon9:c.2545_2547delinsCTA:p.S849L,BRCA1:NM_007294:exon10:c.2686_2688delinsCTA:p.S896L,BRCA1:NM_007300:exon10:c.2686_2688delinsCTA:p.S896L	Benign
	17:43092843:ACT:TCC	BRCA1	BRCA1:NM_007297:exon9:c.2545_2547delinsGGA:p.S849G,BRCA1:NM_007294:exon10:c.2686_2688delinsGGA:p.S896G,BRCA1:NM_007300:exon10:c.2686_2688delinsGGA:p.S896G	Benign
	17:43092843:ACT:TCG	BRCA1	BRCA1:NM_007297:exon9:c.2545_2547delinsCGA:p.S849R,BRCA1:NM_007294:exon10:c.2686_2688delinsCGA:p.S896R,BRCA1:NM_007300:exon10:c.2686_2688delinsCGA:p.S896R	Benign
	17:43092843:ACT:TGA	BRCA1	BRCA1:NM_007297:exon9:c.2545_2547delinsTCA:p.S849S,BRCA1:NM_007294:exon10:c.2686_2688delinsTCA:p.S896S,BRCA1:NM_007300:exon10:c.2686_2688delinsTCA:p.S896S	Benign
	17:43092843:A:T	BRCA1	BRCA1:NM_007297:exon9:c.T2547A:p.S849R,BRCA1:NM_007294:exon10:c.T2688A:p.S896R,BRCA1:NM_007300:exon10:c.T2688A:p.S896R	Benign
	17:43092844:C:A	BRCA1	BRCA1:NM_007297:exon9:c.G2546T:p.S849I,BRCA1:NM_007294:exon10:c.G2687T:p.S896I,BRCA1:NM_007300:exon10:c.G2687T:p.S896I	Benign	Conflicting_interpretations_of_pathogenicity
	17:43092844:C:CT	BRCA1	BRCA1:NM_007297:exon9:c.2545dupA:p.S849Kfs*7,BRCA1:NM_007294:exon10:c.2686dupA:p.S896Kfs*7,BRCA1:NM_007300:exon10:c.2686dupA:p.S896Kfs*7	Pathogenic	Pathogenic
	17:43092844:C:CTT	BRCA1	BRCA1:NM_007297:exon9:c.2545_2546insAA:p.S849Kfs*105,BRCA1:NM_007294:exon10:c.2686_2687insAA:p.S896Kfs*105,BRCA1:NM_007300:exon10:c.2686_2687insAA:p.S896Kfs*105	Pathogenic
	17:43092844:C:G	BRCA1	BRCA1:NM_007297:exon9:c.G2546C:p.S849T,BRCA1:NM_007294:exon10:c.G2687C:p.S896T,BRCA1:NM_007300:exon10:c.G2687C:p.S896T	Benign
	17:43092844:C:T	BRCA1	BRCA1:NM_007297:exon9:c.G2546A:p.S849N,BRCA1:NM_007294:exon10:c.G2687A:p.S896N,BRCA1:NM_007300:exon10:c.G2687A:p.S896N	Benign	Conflicting_interpretations_of_pathogenicity
	17:43092844:CT:AG	BRCA1	BRCA1:NM_007297:exon9:c.2545_2546delinsCT:p.S849L,BRCA1:NM_007294:exon10:c.2686_2687delinsCT:p.S896L,BRCA1:NM_007300:exon10:c.2686_2687delinsCT:p.S896L	Benign
	17:43092844:CT:GA	BRCA1	BRCA1:NM_007297:exon9:c.2545_2546delinsTC:p.S849S,BRCA1:NM_007294:exon10:c.2686_2687delinsTC:p.S896S,BRCA1:NM_007300:exon10:c.2686_2687delinsTC:p.S896S	Benign
	17:43092844:CTT:C	BRCA1	BRCA1:NM_007297:exon9:c.2544_2545del:p.P850Kfs*5,BRCA1:NM_007294:exon10:c.2685_2686del:p.P897Kfs*5,BRCA1:NM_007300:exon10:c.2685_2686del:p.P897Kfs*5	Pathogenic	Pathogenic
	17:43092844:CTTTG:C	BRCA1	BRCA1:NM_007297:exon9:c.2542_2545del:p.Q848Vfs*104,BRCA1:NM_007294:exon10:c.2683_2686del:p.Q895Vfs*104,BRCA1:NM_007300:exon10:c.2683_2686del:p.Q895Vfs*104	Pathogenic	Pathogenic
	17:43092844:CTTTGTTTCTTTAAGGACCCAGAGTGGGCAGAGAATGTTGCACATTCCTCTTCTGCATTTCCTGGATTTGAAAACGGAGCAAATGACTGGCGCTTTGAAACCTTGAATGTATTCTGCAAATACTGAGCATCAAGTTCACTTTCTTCCATTTCTATGCTTGTTTCCCGACTGTGGTTAACTTCATGTCCCAATGGATACTTAAAGCCTTCTGTGTCATTTCTATTATCTTTGGAACAACCATGAATTAGTCCCTTGGGGTTTTCAAATGCTGCACACTGACTCACACATTTATTTGGTTCTGTTTTTGCCTTCCCTAGAGTGCTAACTTCCAGTAACGAGATACTTTCCTGAGTGCCATAATCAGTACCAGGTACCAATGAAATACTGCTACTCTCTACAGATCTTTCAGTTTGCAAAACCCTTTCTCCACTTAACATGAGATCTTTGGGGTCTTCAGCATTATTAGACACTTTAACTGTTTCTAGTTTCTCTTCTTTTTCTTCTCTTGGAAGGCTAGGATTGACAAATTCTTTAAGTTCACTGGTATTTGAACACTTAGTAAAAGAACCAGGTGCATTTGTTAACTTCAGCTCTGGGAAAGTATCGCTGTCATGTCTTTTACTTGTCTGTTCATTTGGCTTGTTACTCTTCTTGGCTCCAGTTGCAGGTTCTTTACCTTCCATGAGTTGTAGGTTTCTGCTGTGCCTGACTGGCATTTGGTTGTACTTTTTTTTCTTTATCTCTTCACTGCTAGAACAACTATCAATTTGCAATTCAGTACAATTAGGTGGGCTTAGATTTCTACTGACTACTAGTTCAAGCGCATGAATATGCCTGGTAGAAGACTTCCTCCTCAGCCTATTCTTTTTAGGTGCTTTTGAATTGTGGATATTTAATTCGAGTTCCATATTGCTTATACTGCTGCTTATAGGTTCAGCTTTCGTTTTGAAAGCAGATTCTTTTTCGAGTGATTCTATTGGGTTAGGATTTTTCTCATTCTGAATAGAATCACCTTTTGTTTTATTCTCATGACCACTATTAGTAATATTCATCACTTGACCATTCTGCTCCGTTTGGTTAGTTCCCTGATTTATCATTTCAGGAGTCTTTTGAACTGCCAAATCTGCTTTCTTGATAAAATCCTCAGGATGAAGGCCTGATGTAGGTCTCCTTTTACGCTTTAATTTATTTGTGAGGGGACGCTCTTGTATTATCTGTGGCTCAGTAACAAATGCTCCTATAATTAGATTTTCAGTTACATGGCTTAAGTTGGGGAGGCTTGCCTTCTTCCGATAGGTTTTCCCAAATATTTTGTCTTCAATATTACTCTCTACTGATTTGGAGTGAACTCTTTCACTTTTACATATTAAAGCCTCATGAGGATCACTGGCCAGTAAGTCTATTTTCTCTGAAGAACCAGAATATTCATCTACCTCATTTAGAACGTCCAATACATCAGCTACTTTGGCATTTGATTCAGACTCCCCATCATGTGAGTCATCAGAACCTAACAGTTCATCACTTCTGGAAAACCACTCATTAACTTTCTGAATGCTGCTATTTAGTGTTATCCAAGGAACATCTTCAGTATCTCTAGGATTCTCTGAGCATGGCAGTTTCTGCTTATTCCATTCTTTTCTCTCACACAGGGGATCAGCATTCAGATCTACCTTTTTTTCTGTGCTGGGAGTCCGCCTATCATTACATGTTTCCTTACTTCCAGCCCATCTGTTATGTTGGCTCCTTGCTAAGCCAGGCTGTTTGCTTTTATTACAGAATTCAGCCTTTTCTACATTCATTCTGTCTTTAGTGAGTAATAAACTGCTGTTCTCATGCTGTAATGAGCTGGCATGAGTATTTGTGCCACATGGCTCCACATGCAAGTTTGAAACAGAACTACCCTGATACTTTTCTGGATGCCTCTCAGCTGCACGCTTCTCAGTGGTGTTCAAATCATTATTACTGGGTTGATGATGTTCAGTATTTGTTACATCCGTCT:C	BRCA1	BRCA1:NM_007297:exon9:c.548_2545del:p.E183_S849delinsG,BRCA1:NM_007298:exon9:c.689_787del:p.E230_Q262del,BRCA1:NM_007294:exon10:c.689_2686del:p.E230_S896delinsG,BRCA1:NM_007299:exon10:c.689_787del:p.E230_Q262del,BRCA1:NM_007300:exon10:c.689_2686del:p.E230_S896delinsG	Pathogenic
	17:43092845:T:A	BRCA1	BRCA1:NM_007297:exon9:c.A2545T:p.S849C,BRCA1:NM_007294:exon10:c.A2686T:p.S896C,BRCA1:NM_007300:exon10:c.A2686T:p.S896C	Benign	Conflicting_interpretations_of_pathogenicity
	17:43092845:T:C	BRCA1	BRCA1:NM_007297:exon9:c.A2545G:p.S849G,BRCA1:NM_007294:exon10:c.A2686G:p.S896G,BRCA1:NM_007300:exon10:c.A2686G:p.S896G	Benign
	17:43092845:T:G	BRCA1	BRCA1:NM_007297:exon9:c.A2545C:p.S849R,BRCA1:NM_007294:exon10:c.A2686C:p.S896R,BRCA1:NM_007300:exon10:c.A2686C:p.S896R	Benign
	17:43092846:T:A	BRCA1	BRCA1:NM_007297:exon9:c.A2544T:p.Q848H,BRCA1:NM_007294:exon10:c.A2685T:p.Q895H,BRCA1:NM_007300:exon10:c.A2685T:p.Q895H	Benign
	17:43092846:T:C	BRCA1	BRCA1:NM_007297:exon9:c.A2544G:p.Q848Q,BRCA1:NM_007294:exon10:c.A2685G:p.Q895Q,BRCA1:NM_007300:exon10:c.A2685G:p.Q895Q	Benign
	17:43092846:T:G	BRCA1	BRCA1:NM_007297:exon9:c.A2544C:p.Q848H,BRCA1:NM_007294:exon10:c.A2685C:p.Q895H,BRCA1:NM_007300:exon10:c.A2685C:p.Q895H	Benign
	17:43092846:TT:AA	BRCA1	BRCA1:NM_007297:exon9:c.2543_2544delinsTT:p.Q848L,BRCA1:NM_007294:exon10:c.2684_2685delinsTT:p.Q895L,BRCA1:NM_007300:exon10:c.2684_2685delinsTT:p.Q895L	Benign
	17:43092846:TT:AC	BRCA1	BRCA1:NM_007297:exon9:c.2543_2544delinsGT:p.Q848R,BRCA1:NM_007294:exon10:c.2684_2685delinsGT:p.Q895R,BRCA1:NM_007300:exon10:c.2684_2685delinsGT:p.Q895R	Benign
	17:43092846:TT:AG	BRCA1	BRCA1:NM_007297:exon9:c.2543_2544delinsCT:p.Q848P,BRCA1:NM_007294:exon10:c.2684_2685delinsCT:p.Q895P,BRCA1:NM_007300:exon10:c.2684_2685delinsCT:p.Q895P	Benign
	17:43092846:TT:CA	BRCA1	BRCA1:NM_007297:exon9:c.2543_2544delinsTG:p.Q848L,BRCA1:NM_007294:exon10:c.2684_2685delinsTG:p.Q895L,BRCA1:NM_007300:exon10:c.2684_2685delinsTG:p.Q895L	Benign
	17:43092846:TT:CC	BRCA1	BRCA1:NM_007297:exon9:c.2543_2544delinsGG:p.Q848R,BRCA1:NM_007294:exon10:c.2684_2685delinsGG:p.Q895R,BRCA1:NM_007300:exon10:c.2684_2685delinsGG:p.Q895R	Benign
	17:43092846:TT:CG	BRCA1	BRCA1:NM_007297:exon9:c.2543_2544delinsCG:p.Q848P,BRCA1:NM_007294:exon10:c.2684_2685delinsCG:p.Q895P,BRCA1:NM_007300:exon10:c.2684_2685delinsCG:p.Q895P	Benign
	17:43092846:TT:GA	BRCA1	BRCA1:NM_007297:exon9:c.2543_2544delinsTC:p.Q848L,BRCA1:NM_007294:exon10:c.2684_2685delinsTC:p.Q895L,BRCA1:NM_007300:exon10:c.2684_2685delinsTC:p.Q895L	Benign
	17:43092846:TT:GC	BRCA1	BRCA1:NM_007297:exon9:c.2543_2544delinsGC:p.Q848R,BRCA1:NM_007294:exon10:c.2684_2685delinsGC:p.Q895R,BRCA1:NM_007300:exon10:c.2684_2685delinsGC:p.Q895R	Benign
	17:43092846:TTG:CAA	BRCA1	BRCA1:NM_007297:exon9:c.2542_2544delinsTTG:p.Q848L,BRCA1:NM_007294:exon10:c.2683_2685delinsTTG:p.Q895L,BRCA1:NM_007300:exon10:c.2683_2685delinsTTG:p.Q895L	Benign
	17:43092846:TTG:CCT	BRCA1	BRCA1:NM_007297:exon9:c.2542_2544delinsAGG:p.Q848R,BRCA1:NM_007294:exon10:c.2683_2685delinsAGG:p.Q895R,BRCA1:NM_007300:exon10:c.2683_2685delinsAGG:p.Q895R	Benign
	17:43092846:TTG:CTA	BRCA1	BRCA1:NM_007297:exon9:c.2542_2544delinsTAG:p.Q848_Y1816del,BRCA1:NM_007294:exon10:c.2683_2685delinsTAG:p.Q895_Y1863del,BRCA1:NM_007300:exon10:c.2683_2685delinsTAG:p.Q895_Y1884del	Pathogenic
	17:43092846:TTG:CTC	BRCA1	BRCA1:NM_007297:exon9:c.2542_2544delinsGAG:p.Q848E,BRCA1:NM_007294:exon10:c.2683_2685delinsGAG:p.Q895E,BRCA1:NM_007300:exon10:c.2683_2685delinsGAG:p.Q895E	Benign
	17:43092846:TTG:CTT	BRCA1	BRCA1:NM_007297:exon9:c.2542_2544delinsAAG:p.Q848K,BRCA1:NM_007294:exon10:c.2683_2685delinsAAG:p.Q895K,BRCA1:NM_007300:exon10:c.2683_2685delinsAAG:p.Q895K	Benign
	17:43092846:TT:GG	BRCA1	BRCA1:NM_007297:exon9:c.2543_2544delinsCC:p.Q848P,BRCA1:NM_007294:exon10:c.2684_2685delinsCC:p.Q895P,BRCA1:NM_007300:exon10:c.2684_2685delinsCC:p.Q895P	Benign
	17:43092846:TTG:T	BRCA1	BRCA1:NM_007297:exon9:c.2542_2543del:p.Q848Kfs*7,BRCA1:NM_007294:exon10:c.2683_2684del:p.Q895Kfs*7,BRCA1:NM_007300:exon10:c.2683_2684del:p.Q895Kfs*7	Pathogenic
	17:43092847:T:A	BRCA1	BRCA1:NM_007297:exon9:c.A2543T:p.Q848L,BRCA1:NM_007294:exon10:c.A2684T:p.Q895L,BRCA1:NM_007300:exon10:c.A2684T:p.Q895L	Benign
	17:43092847:T:C	BRCA1	BRCA1:NM_007297:exon9:c.A2543G:p.Q848R,BRCA1:NM_007294:exon10:c.A2684G:p.Q895R,BRCA1:NM_007300:exon10:c.A2684G:p.Q895R	Benign	Conflicting_interpretations_of_pathogenicity
	17:43092847:T:G	BRCA1	BRCA1:NM_007297:exon9:c.A2543C:p.Q848P,BRCA1:NM_007294:exon10:c.A2684C:p.Q895P,BRCA1:NM_007300:exon10:c.A2684C:p.Q895P	Benign	Conflicting_interpretations_of_pathogenicity
	17:43092847:TG:AA	BRCA1	BRCA1:NM_007297:exon9:c.2542_2543delinsTT:p.Q848L,BRCA1:NM_007294:exon10:c.2683_2684delinsTT:p.Q895L,BRCA1:NM_007300:exon10:c.2683_2684delinsTT:p.Q895L	Benign
	17:43092847:TG:CA	BRCA1	BRCA1:NM_007297:exon9:c.2542_2543delinsTG:p.Q848_Y1816del,BRCA1:NM_007294:exon10:c.2683_2684delinsTG:p.Q895_Y1863del,BRCA1:NM_007300:exon10:c.2683_2684delinsTG:p.Q895_Y1884del	Pathogenic
	17:43092847:TG:CT	BRCA1	BRCA1:NM_007297:exon9:c.2542_2543delinsAG:p.Q848R,BRCA1:NM_007294:exon10:c.2683_2684delinsAG:p.Q895R,BRCA1:NM_007300:exon10:c.2683_2684delinsAG:p.Q895R	Benign
	17:43092848:G:A	BRCA1	BRCA1:NM_007297:exon9:c.C2542T:p.Q848X,BRCA1:NM_007294:exon10:c.C2683T:p.Q895X,BRCA1:NM_007300:exon10:c.C2683T:p.Q895X	Pathogenic	Pathogenic
	17:43092848:G:C	BRCA1	BRCA1:NM_007297:exon9:c.C2542G:p.Q848E,BRCA1:NM_007294:exon10:c.C2683G:p.Q895E,BRCA1:NM_007300:exon10:c.C2683G:p.Q895E	Benign
	17:43092848:G:GT	BRCA1	BRCA1:NM_007297:exon9:c.2541dupA:p.Q848Tfs*8,BRCA1:NM_007294:exon10:c.2682dupA:p.Q895Tfs*8,BRCA1:NM_007300:exon10:c.2682dupA:p.Q895Tfs*8	Pathogenic
	17:43092848:G:GTT	BRCA1	BRCA1:NM_007297:exon9:c.2541_2542insAA:p.Q848Nfs*106,BRCA1:NM_007294:exon10:c.2682_2683insAA:p.Q895Nfs*106,BRCA1:NM_007300:exon10:c.2682_2683insAA:p.Q895Nfs*106	Pathogenic
	17:43092848:G:T	BRCA1	BRCA1:NM_007297:exon9:c.C2542A:p.Q848K,BRCA1:NM_007294:exon10:c.C2683A:p.Q895K,BRCA1:NM_007300:exon10:c.C2683A:p.Q895K	Benign
	17:43092848:GTT:G	BRCA1	BRCA1:NM_007297:exon9:c.2540_2541del:p.K847Tfs*8,BRCA1:NM_007294:exon10:c.2681_2682del:p.K894Tfs*8,BRCA1:NM_007300:exon10:c.2681_2682del:p.K894Tfs*8	Pathogenic	Pathogenic
	17:43092848:GTTTC:G	BRCA1	BRCA1:NM_007297:exon9:c.2538_2541del:p.K846Nfs*106,BRCA1:NM_007294:exon10:c.2679_2682del:p.K893Nfs*106,BRCA1:NM_007300:exon10:c.2679_2682del:p.K893Nfs*106	Pathogenic	Pathogenic
	17:43092849:T:A	BRCA1	BRCA1:NM_007297:exon9:c.A2541T:p.K847N,BRCA1:NM_007294:exon10:c.A2682T:p.K894N,BRCA1:NM_007300:exon10:c.A2682T:p.K894N	Benign	Conflicting_interpretations_of_pathogenicity
	17:43092849:T:G	BRCA1	BRCA1:NM_007297:exon9:c.A2541C:p.K847N,BRCA1:NM_007294:exon10:c.A2682C:p.K894N,BRCA1:NM_007300:exon10:c.A2682C:p.K894N	Benign
	17:43092849:TT:AA	BRCA1	BRCA1:NM_007297:exon9:c.2540_2541delinsTT:p.K847I,BRCA1:NM_007294:exon10:c.2681_2682delinsTT:p.K894I,BRCA1:NM_007300:exon10:c.2681_2682delinsTT:p.K894I	Benign
	17:43092849:TT:AG	BRCA1	BRCA1:NM_007297:exon9:c.2540_2541delinsCT:p.K847T,BRCA1:NM_007294:exon10:c.2681_2682delinsCT:p.K894T,BRCA1:NM_007300:exon10:c.2681_2682delinsCT:p.K894T	Benign
	17:43092849:TT:CC	BRCA1	BRCA1:NM_007297:exon9:c.2540_2541delinsGG:p.K847R,BRCA1:NM_007294:exon10:c.2681_2682delinsGG:p.K894R,BRCA1:NM_007300:exon10:c.2681_2682delinsGG:p.K894R	Benign
	17:43092849:TT:CG	BRCA1	BRCA1:NM_007297:exon9:c.2540_2541delinsCG:p.K847T,BRCA1:NM_007294:exon10:c.2681_2682delinsCG:p.K894T,BRCA1:NM_007300:exon10:c.2681_2682delinsCG:p.K894T	Benign
	17:43092849:TT:GA	BRCA1	BRCA1:NM_007297:exon9:c.2540_2541delinsTC:p.K847I,BRCA1:NM_007294:exon10:c.2681_2682delinsTC:p.K894I,BRCA1:NM_007300:exon10:c.2681_2682delinsTC:p.K894I	Benign
	17:43092849:T:TGC	BRCA1	BRCA1:NM_007297:exon9:c.2540_2541insGC:p.Q848Hfs*106,BRCA1:NM_007294:exon10:c.2681_2682insGC:p.Q895Hfs*106,BRCA1:NM_007300:exon10:c.2681_2682insGC:p.Q895Hfs*106	Pathogenic
	17:43092849:TT:GG	BRCA1	BRCA1:NM_007297:exon9:c.2540_2541delinsCC:p.K847T,BRCA1:NM_007294:exon10:c.2681_2682delinsCC:p.K894T,BRCA1:NM_007300:exon10:c.2681_2682delinsCC:p.K894T	Benign
	17:43092849:TTT:ACC	BRCA1	BRCA1:NM_007297:exon9:c.2539_2541delinsGGT:p.K847G,BRCA1:NM_007294:exon10:c.2680_2682delinsGGT:p.K894G,BRCA1:NM_007300:exon10:c.2680_2682delinsGGT:p.K894G	Benign
	17:43092849:TTT:ACG	BRCA1	BRCA1:NM_007297:exon9:c.2539_2541delinsCGT:p.K847R,BRCA1:NM_007294:exon10:c.2680_2682delinsCGT:p.K894R,BRCA1:NM_007300:exon10:c.2680_2682delinsCGT:p.K894R	Benign
	17:43092849:TTT:CCC	BRCA1	BRCA1:NM_007297:exon9:c.2539_2541delinsGGG:p.K847G,BRCA1:NM_007294:exon10:c.2680_2682delinsGGG:p.K894G,BRCA1:NM_007300:exon10:c.2680_2682delinsGGG:p.K894G	Benign
	17:43092849:TTT:CCG	BRCA1	BRCA1:NM_007297:exon9:c.2539_2541delinsCGG:p.K847R,BRCA1:NM_007294:exon10:c.2680_2682delinsCGG:p.K894R,BRCA1:NM_007300:exon10:c.2680_2682delinsCGG:p.K894R	Benign
	17:43092849:TTT:CTA	BRCA1	BRCA1:NM_007297:exon9:c.2539_2541delinsTAG:p.K847_Y1816del,BRCA1:NM_007294:exon10:c.2680_2682delinsTAG:p.K894_Y1863del,BRCA1:NM_007300:exon10:c.2680_2682delinsTAG:p.K894_Y1884del	Pathogenic
	17:43092849:TTT:CTC	BRCA1	BRCA1:NM_007297:exon9:c.2539_2541delinsGAG:p.K847E,BRCA1:NM_007294:exon10:c.2680_2682delinsGAG:p.K894E,BRCA1:NM_007300:exon10:c.2680_2682delinsGAG:p.K894E	Benign
	17:43092849:TTT:CTG	BRCA1	BRCA1:NM_007297:exon9:c.2539_2541delinsCAG:p.K847Q,BRCA1:NM_007294:exon10:c.2680_2682delinsCAG:p.K894Q,BRCA1:NM_007300:exon10:c.2680_2682delinsCAG:p.K894Q	Benign
	17:43092849:TTT:GCC	BRCA1	BRCA1:NM_007297:exon9:c.2539_2541delinsGGC:p.K847G,BRCA1:NM_007294:exon10:c.2680_2682delinsGGC:p.K894G,BRCA1:NM_007300:exon10:c.2680_2682delinsGGC:p.K894G	Benign
	17:43092849:TTT:GCG	BRCA1	BRCA1:NM_007297:exon9:c.2539_2541delinsCGC:p.K847R,BRCA1:NM_007294:exon10:c.2680_2682delinsCGC:p.K894R,BRCA1:NM_007300:exon10:c.2680_2682delinsCGC:p.K894R	Benign
	17:43092850:T:A	BRCA1	BRCA1:NM_007297:exon9:c.A2540T:p.K847I,BRCA1:NM_007294:exon10:c.A2681T:p.K894I,BRCA1:NM_007300:exon10:c.A2681T:p.K894I	Benign
	17:43092850:T:C	BRCA1	BRCA1:NM_007297:exon9:c.A2540G:p.K847R,BRCA1:NM_007294:exon10:c.A2681G:p.K894R,BRCA1:NM_007300:exon10:c.A2681G:p.K894R	Benign
	17:43092850:T:G	BRCA1	BRCA1:NM_007297:exon9:c.A2540C:p.K847T,BRCA1:NM_007294:exon10:c.A2681C:p.K894T,BRCA1:NM_007300:exon10:c.A2681C:p.K894T	Benign
	17:43092850:TT:CA	BRCA1	BRCA1:NM_007297:exon9:c.2539_2540delinsTG:p.K847_Y1816del,BRCA1:NM_007294:exon10:c.2680_2681delinsTG:p.K894_Y1863del,BRCA1:NM_007300:exon10:c.2680_2681delinsTG:p.K894_Y1884del	Pathogenic
	17:43092850:TT:CC	BRCA1	BRCA1:NM_007297:exon9:c.2539_2540delinsGG:p.K847G,BRCA1:NM_007294:exon10:c.2680_2681delinsGG:p.K894G,BRCA1:NM_007300:exon10:c.2680_2681delinsGG:p.K894G	Benign
	17:43092850:TT:CG	BRCA1	BRCA1:NM_007297:exon9:c.2539_2540delinsCG:p.K847R,BRCA1:NM_007294:exon10:c.2680_2681delinsCG:p.K894R,BRCA1:NM_007300:exon10:c.2680_2681delinsCG:p.K894R	Benign
	17:43092850:TTC:T	BRCA1	BRCA1:NM_007297:exon9:c.2538_2539del:p.K847Tfs*8,BRCA1:NM_007294:exon10:c.2679_2680del:p.K894Tfs*8,BRCA1:NM_007300:exon10:c.2679_2680del:p.K894Tfs*8	Pathogenic	Pathogenic
	17:43092850:T:TGC	BRCA1	BRCA1:NM_007297:exon9:c.2539_2540insGC:p.K847Sfs*107,BRCA1:NM_007294:exon10:c.2680_2681insGC:p.K894Sfs*107,BRCA1:NM_007300:exon10:c.2680_2681insGC:p.K894Sfs*107	Pathogenic
	17:43092851:T:A	BRCA1	BRCA1:NM_007297:exon9:c.A2539T:p.K847X,BRCA1:NM_007294:exon10:c.A2680T:p.K894X,BRCA1:NM_007300:exon10:c.A2680T:p.K894X	Pathogenic	Pathogenic
	17:43092851:T:C	BRCA1	BRCA1:NM_007297:exon9:c.A2539G:p.K847E,BRCA1:NM_007294:exon10:c.A2680G:p.K894E,BRCA1:NM_007300:exon10:c.A2680G:p.K894E	Benign
	17:43092851:T:G	BRCA1	BRCA1:NM_007297:exon9:c.A2539C:p.K847Q,BRCA1:NM_007294:exon10:c.A2680C:p.K894Q,BRCA1:NM_007300:exon10:c.A2680C:p.K894Q	Benign
	17:43092852:C:A	BRCA1	BRCA1:NM_007297:exon9:c.G2538T:p.K846N,BRCA1:NM_007294:exon10:c.G2679T:p.K893N,BRCA1:NM_007300:exon10:c.G2679T:p.K893N	Benign	Conflicting_interpretations_of_pathogenicity
	17:43092852:C:CT	BRCA1	BRCA1:NM_007297:exon9:c.2537dupA:p.K847Efs*9,BRCA1:NM_007294:exon10:c.2678dupA:p.K894Efs*9,BRCA1:NM_007300:exon10:c.2678dupA:p.K894Efs*9	Pathogenic	Pathogenic
	17:43092852:C:G	BRCA1	BRCA1:NM_007297:exon9:c.G2538C:p.K846N,BRCA1:NM_007294:exon10:c.G2679C:p.K893N,BRCA1:NM_007300:exon10:c.G2679C:p.K893N	Benign
	17:43092852:CT:AA	BRCA1	BRCA1:NM_007297:exon9:c.2537_2538delinsTT:p.K846I,BRCA1:NM_007294:exon10:c.2678_2679delinsTT:p.K893I,BRCA1:NM_007300:exon10:c.2678_2679delinsTT:p.K893I	Benign
	17:43092852:CT:AG	BRCA1	BRCA1:NM_007297:exon9:c.2537_2538delinsCT:p.K846T,BRCA1:NM_007294:exon10:c.2678_2679delinsCT:p.K893T,BRCA1:NM_007300:exon10:c.2678_2679delinsCT:p.K893T	Benign
	17:43092852:CT:GA	BRCA1	BRCA1:NM_007297:exon9:c.2537_2538delinsTC:p.K846I,BRCA1:NM_007294:exon10:c.2678_2679delinsTC:p.K893I,BRCA1:NM_007300:exon10:c.2678_2679delinsTC:p.K893I	Benign
	17:43092852:CT:GG	BRCA1	BRCA1:NM_007297:exon9:c.2537_2538delinsCC:p.K846T,BRCA1:NM_007294:exon10:c.2678_2679delinsCC:p.K893T,BRCA1:NM_007300:exon10:c.2678_2679delinsCC:p.K893T	Benign
	17:43092852:CT:TA	BRCA1	BRCA1:NM_007297:exon9:c.2537_2538delinsTA:p.K846I,BRCA1:NM_007294:exon10:c.2678_2679delinsTA:p.K893I,BRCA1:NM_007300:exon10:c.2678_2679delinsTA:p.K893I	Benign
	17:43092852:CTT:ACC	BRCA1	BRCA1:NM_007297:exon9:c.2536_2538delinsGGT:p.K846G,BRCA1:NM_007294:exon10:c.2677_2679delinsGGT:p.K893G,BRCA1:NM_007300:exon10:c.2677_2679delinsGGT:p.K893G	Benign
	17:43092852:CTT:ACG	BRCA1	BRCA1:NM_007297:exon9:c.2536_2538delinsCGT:p.K846R,BRCA1:NM_007294:exon10:c.2677_2679delinsCGT:p.K893R,BRCA1:NM_007300:exon10:c.2677_2679delinsCGT:p.K893R	Benign
	17:43092852:CT:TC	BRCA1	BRCA1:NM_007297:exon9:c.2537_2538delinsGA:p.K846R,BRCA1:NM_007294:exon10:c.2678_2679delinsGA:p.K893R,BRCA1:NM_007300:exon10:c.2678_2679delinsGA:p.K893R	Benign
	17:43092852:CTT:C	BRCA1	BRCA1:NM_007297:exon9:c.2536_2537del:p.K846Efs*9,BRCA1:NM_007294:exon10:c.2677_2678del:p.K893Efs*9,BRCA1:NM_007300:exon10:c.2677_2678del:p.K893Efs*9	Pathogenic
	17:43092852:CT:TG	BRCA1	BRCA1:NM_007297:exon9:c.2537_2538delinsCA:p.K846T,BRCA1:NM_007294:exon10:c.2678_2679delinsCA:p.K893T,BRCA1:NM_007300:exon10:c.2678_2679delinsCA:p.K893T	Benign
	17:43092852:CTT:GCC	BRCA1	BRCA1:NM_007297:exon9:c.2536_2538delinsGGC:p.K846G,BRCA1:NM_007294:exon10:c.2677_2679delinsGGC:p.K893G,BRCA1:NM_007300:exon10:c.2677_2679delinsGGC:p.K893G	Benign
	17:43092852:CTT:GCG	BRCA1	BRCA1:NM_007297:exon9:c.2536_2538delinsCGC:p.K846R,BRCA1:NM_007294:exon10:c.2677_2679delinsCGC:p.K893R,BRCA1:NM_007300:exon10:c.2677_2679delinsCGC:p.K893R	Benign
	17:43092852:CTTTA:C	BRCA1	BRCA1:NM_007297:exon9:c.2534_2537del:p.L845*,BRCA1:NM_007294:exon10:c.2675_2678del:p.L892*,BRCA1:NM_007300:exon10:c.2675_2678del:p.L892*	Pathogenic	Pathogenic
	17:43092852:CTT:TCA	BRCA1	BRCA1:NM_007297:exon9:c.2536_2538delinsTGA:p.K846_Y1816del,BRCA1:NM_007294:exon10:c.2677_2679delinsTGA:p.K893_Y1863del,BRCA1:NM_007300:exon10:c.2677_2679delinsTGA:p.K893_Y1884del	Pathogenic
	17:43092852:CTT:TCC	BRCA1	BRCA1:NM_007297:exon9:c.2536_2538delinsGGA:p.K846G,BRCA1:NM_007294:exon10:c.2677_2679delinsGGA:p.K893G,BRCA1:NM_007300:exon10:c.2677_2679delinsGGA:p.K893G	Benign
	17:43092852:CTT:TCG	BRCA1	BRCA1:NM_007297:exon9:c.2536_2538delinsCGA:p.K846R,BRCA1:NM_007294:exon10:c.2677_2679delinsCGA:p.K893R,BRCA1:NM_007300:exon10:c.2677_2679delinsCGA:p.K893R	Benign
	17:43092852:CTT:TTA	BRCA1	BRCA1:NM_007297:exon9:c.2536_2538delinsTAA:p.K846_Y1816del,BRCA1:NM_007294:exon10:c.2677_2679delinsTAA:p.K893_Y1863del,BRCA1:NM_007300:exon10:c.2677_2679delinsTAA:p.K893_Y1884del	Pathogenic
	17:43092852:CTT:TTC	BRCA1	BRCA1:NM_007297:exon9:c.2536_2538delinsGAA:p.K846E,BRCA1:NM_007294:exon10:c.2677_2679delinsGAA:p.K893E,BRCA1:NM_007300:exon10:c.2677_2679delinsGAA:p.K893E	Benign
	17:43092852:CTT:TTG	BRCA1	BRCA1:NM_007297:exon9:c.2536_2538delinsCAA:p.K846Q,BRCA1:NM_007294:exon10:c.2677_2679delinsCAA:p.K893Q,BRCA1:NM_007300:exon10:c.2677_2679delinsCAA:p.K893Q	Benign
	17:43092853:T:A	BRCA1	BRCA1:NM_007297:exon9:c.A2537T:p.K846M,BRCA1:NM_007294:exon10:c.A2678T:p.K893M,BRCA1:NM_007300:exon10:c.A2678T:p.K893M	Benign
	17:43092853:T:C	BRCA1	BRCA1:NM_007297:exon9:c.A2537G:p.K846R,BRCA1:NM_007294:exon10:c.A2678G:p.K893R,BRCA1:NM_007300:exon10:c.A2678G:p.K893R	Benign	Conflicting_interpretations_of_pathogenicity
	17:43092853:T:G	BRCA1	BRCA1:NM_007297:exon9:c.A2537C:p.K846T,BRCA1:NM_007294:exon10:c.A2678C:p.K893T,BRCA1:NM_007300:exon10:c.A2678C:p.K893T	Benign
	17:43092853:TT:CC	BRCA1	BRCA1:NM_007297:exon9:c.2536_2537delinsGG:p.K846G,BRCA1:NM_007294:exon10:c.2677_2678delinsGG:p.K893G,BRCA1:NM_007300:exon10:c.2677_2678delinsGG:p.K893G	Benign
	17:43092853:TT:CG	BRCA1	BRCA1:NM_007297:exon9:c.2536_2537delinsCG:p.K846R,BRCA1:NM_007294:exon10:c.2677_2678delinsCG:p.K893R,BRCA1:NM_007300:exon10:c.2677_2678delinsCG:p.K893R	Benign
	17:43092853:TTTAAG:T	BRCA1	BRCA1:NM_007297:exon9:c.2532_2536del:p.L845Efs*9,BRCA1:NM_007294:exon10:c.2673_2677del:p.L892Efs*9,BRCA1:NM_007300:exon10:c.2673_2677del:p.L892Efs*9	Pathogenic
	17:43092854:T:A	BRCA1	BRCA1:NM_007297:exon9:c.A2536T:p.K846X,BRCA1:NM_007294:exon10:c.A2677T:p.K893X,BRCA1:NM_007300:exon10:c.A2677T:p.K893X	Pathogenic	Pathogenic
	17:43092854:T:C	BRCA1	BRCA1:NM_007297:exon9:c.A2536G:p.K846E,BRCA1:NM_007294:exon10:c.A2677G:p.K893E,BRCA1:NM_007300:exon10:c.A2677G:p.K893E	Benign
	17:43092854:T:G	BRCA1	BRCA1:NM_007297:exon9:c.A2536C:p.K846Q,BRCA1:NM_007294:exon10:c.A2677C:p.K893Q,BRCA1:NM_007300:exon10:c.A2677C:p.K893Q	Benign	Conflicting_interpretations_of_pathogenicity
	17:43092854:TTAAGGACC:T	BRCA1	BRCA1:NM_007297:exon9:c.2528_2535del:p.G843Efs*10,BRCA1:NM_007294:exon10:c.2669_2676del:p.G890Efs*10,BRCA1:NM_007300:exon10:c.2669_2676del:p.G890Efs*10	Pathogenic
	17:43092854:TTA:T	BRCA1	BRCA1:NM_007297:exon9:c.2534_2535del:p.L845*,BRCA1:NM_007294:exon10:c.2675_2676del:p.L892*,BRCA1:NM_007300:exon10:c.2675_2676del:p.L892*	Pathogenic
	17:43092855:T:A	BRCA1	BRCA1:NM_007297:exon9:c.A2535T:p.L845F,BRCA1:NM_007294:exon10:c.A2676T:p.L892F,BRCA1:NM_007300:exon10:c.A2676T:p.L892F	Benign
	17:43092855:TAA:AAC	BRCA1	BRCA1:NM_007297:exon9:c.2533_2535delinsGTT:p.L845V,BRCA1:NM_007294:exon10:c.2674_2676delinsGTT:p.L892V,BRCA1:NM_007300:exon10:c.2674_2676delinsGTT:p.L892V	Benign
	17:43092855:TAA:AAG	BRCA1	BRCA1:NM_007297:exon9:c.2533_2535delinsCTT:p.L845L,BRCA1:NM_007294:exon10:c.2674_2676delinsCTT:p.L892L,BRCA1:NM_007300:exon10:c.2674_2676delinsCTT:p.L892L	Benign
	17:43092855:TAA:AAT	BRCA1	BRCA1:NM_007297:exon9:c.2533_2535delinsATT:p.L845I,BRCA1:NM_007294:exon10:c.2674_2676delinsATT:p.L892I,BRCA1:NM_007300:exon10:c.2674_2676delinsATT:p.L892I	Benign
	17:43092855:TAA:ACG	BRCA1	BRCA1:NM_007297:exon9:c.2533_2535delinsCGT:p.L845R,BRCA1:NM_007294:exon10:c.2674_2676delinsCGT:p.L892R,BRCA1:NM_007300:exon10:c.2674_2676delinsCGT:p.L892R	Benign
	17:43092855:TAA:ACT	BRCA1	BRCA1:NM_007297:exon9:c.2533_2535delinsAGT:p.L845S,BRCA1:NM_007294:exon10:c.2674_2676delinsAGT:p.L892S,BRCA1:NM_007300:exon10:c.2674_2676delinsAGT:p.L892S	Benign
	17:43092855:TAA:AGG	BRCA1	BRCA1:NM_007297:exon9:c.2533_2535delinsCCT:p.L845P,BRCA1:NM_007294:exon10:c.2674_2676delinsCCT:p.L892P,BRCA1:NM_007300:exon10:c.2674_2676delinsCCT:p.L892P	Benign
	17:43092855:TAA:CAC	BRCA1	BRCA1:NM_007297:exon9:c.2533_2535delinsGTG:p.L845V,BRCA1:NM_007294:exon10:c.2674_2676delinsGTG:p.L892V,BRCA1:NM_007300:exon10:c.2674_2676delinsGTG:p.L892V	Benign
	17:43092855:TAA:CAG	BRCA1	BRCA1:NM_007297:exon9:c.2533_2535delinsCTG:p.L845L,BRCA1:NM_007294:exon10:c.2674_2676delinsCTG:p.L892L,BRCA1:NM_007300:exon10:c.2674_2676delinsCTG:p.L892L	Benign
	17:43092855:TAA:CAT	BRCA1	BRCA1:NM_007297:exon9:c.2533_2535delinsATG:p.L845M,BRCA1:NM_007294:exon10:c.2674_2676delinsATG:p.L892M,BRCA1:NM_007300:exon10:c.2674_2676delinsATG:p.L892M	Benign
	17:43092855:TAA:CCG	BRCA1	BRCA1:NM_007297:exon9:c.2533_2535delinsCGG:p.L845R,BRCA1:NM_007294:exon10:c.2674_2676delinsCGG:p.L892R,BRCA1:NM_007300:exon10:c.2674_2676delinsCGG:p.L892R	Benign
	17:43092855:TAA:CCT	BRCA1	BRCA1:NM_007297:exon9:c.2533_2535delinsAGG:p.L845R,BRCA1:NM_007294:exon10:c.2674_2676delinsAGG:p.L892R,BRCA1:NM_007300:exon10:c.2674_2676delinsAGG:p.L892R	Benign
	17:43092855:TAA:CGG	BRCA1	BRCA1:NM_007297:exon9:c.2533_2535delinsCCG:p.L845P,BRCA1:NM_007294:exon10:c.2674_2676delinsCCG:p.L892P,BRCA1:NM_007300:exon10:c.2674_2676delinsCCG:p.L892P	Benign
	17:43092855:TAA:CTG	BRCA1	BRCA1:NM_007297:exon9:c.2533_2535delinsCAG:p.L845Q,BRCA1:NM_007294:exon10:c.2674_2676delinsCAG:p.L892Q,BRCA1:NM_007300:exon10:c.2674_2676delinsCAG:p.L892Q	Benign
	17:43092855:TA:AG	BRCA1	BRCA1:NM_007297:exon9:c.2534_2535delinsCT:p.L845S,BRCA1:NM_007294:exon10:c.2675_2676delinsCT:p.L892S,BRCA1:NM_007300:exon10:c.2675_2676delinsCT:p.L892S	Benign
	17:43092855:TAA:GAC	BRCA1	BRCA1:NM_007297:exon9:c.2533_2535delinsGTC:p.L845V,BRCA1:NM_007294:exon10:c.2674_2676delinsGTC:p.L892V,BRCA1:NM_007300:exon10:c.2674_2676delinsGTC:p.L892V	Benign
	17:43092855:TAA:GAG	BRCA1	BRCA1:NM_007297:exon9:c.2533_2535delinsCTC:p.L845L,BRCA1:NM_007294:exon10:c.2674_2676delinsCTC:p.L892L,BRCA1:NM_007300:exon10:c.2674_2676delinsCTC:p.L892L	Benign
	17:43092855:TAA:GAT	BRCA1	BRCA1:NM_007297:exon9:c.2533_2535delinsATC:p.L845I,BRCA1:NM_007294:exon10:c.2674_2676delinsATC:p.L892I,BRCA1:NM_007300:exon10:c.2674_2676delinsATC:p.L892I	Benign
	17:43092855:TAA:GCG	BRCA1	BRCA1:NM_007297:exon9:c.2533_2535delinsCGC:p.L845R,BRCA1:NM_007294:exon10:c.2674_2676delinsCGC:p.L892R,BRCA1:NM_007300:exon10:c.2674_2676delinsCGC:p.L892R	Benign
	17:43092855:TAA:GCT	BRCA1	BRCA1:NM_007297:exon9:c.2533_2535delinsAGC:p.L845S,BRCA1:NM_007294:exon10:c.2674_2676delinsAGC:p.L892S,BRCA1:NM_007300:exon10:c.2674_2676delinsAGC:p.L892S	Benign
	17:43092855:TAA:GGG	BRCA1	BRCA1:NM_007297:exon9:c.2533_2535delinsCCC:p.L845P,BRCA1:NM_007294:exon10:c.2674_2676delinsCCC:p.L892P,BRCA1:NM_007300:exon10:c.2674_2676delinsCCC:p.L892P	Benign
	17:43092855:TA:CG	BRCA1	BRCA1:NM_007297:exon9:c.2534_2535delinsCG:p.L845S,BRCA1:NM_007294:exon10:c.2675_2676delinsCG:p.L892S,BRCA1:NM_007300:exon10:c.2675_2676delinsCG:p.L892S	Benign
	17:43092855:TA:CT	BRCA1	BRCA1:NM_007297:exon9:c.2534_2535delinsAG:p.L845_Y1816del,BRCA1:NM_007294:exon10:c.2675_2676delinsAG:p.L892_Y1863del,BRCA1:NM_007300:exon10:c.2675_2676delinsAG:p.L892_Y1884del	Pathogenic
	17:43092855:TA:GG	BRCA1	BRCA1:NM_007297:exon9:c.2534_2535delinsCC:p.L845S,BRCA1:NM_007294:exon10:c.2675_2676delinsCC:p.L892S,BRCA1:NM_007300:exon10:c.2675_2676delinsCC:p.L892S	Benign
	17:43092855:T:C	BRCA1	BRCA1:NM_007297:exon9:c.A2535G:p.L845L,BRCA1:NM_007294:exon10:c.A2676G:p.L892L,BRCA1:NM_007300:exon10:c.A2676G:p.L892L	Benign
	17:43092855:T:G	BRCA1	BRCA1:NM_007297:exon9:c.A2535C:p.L845F,BRCA1:NM_007294:exon10:c.A2676C:p.L892F,BRCA1:NM_007300:exon10:c.A2676C:p.L892F	Benign
	17:43092855:T:TA	BRCA1	BRCA1:NM_007297:exon9:c.2534dupT:p.L845Ffs*11,BRCA1:NM_007294:exon10:c.2675dupT:p.L892Ffs*11,BRCA1:NM_007300:exon10:c.2675dupT:p.L892Ffs*11	Pathogenic
	17:43092856:AA:CG	BRCA1	BRCA1:NM_007297:exon9:c.2533_2534delinsCG:p.L845R,BRCA1:NM_007294:exon10:c.2674_2675delinsCG:p.L892R,BRCA1:NM_007300:exon10:c.2674_2675delinsCG:p.L892R	Benign
	17:43092856:AA:CT	BRCA1	BRCA1:NM_007297:exon9:c.2533_2534delinsAG:p.L845R,BRCA1:NM_007294:exon10:c.2674_2675delinsAG:p.L892R,BRCA1:NM_007300:exon10:c.2674_2675delinsAG:p.L892R	Benign
	17:43092856:AAG:A	BRCA1	BRCA1:NM_007297:exon9:c.2532_2533del:p.L845Kfs*10,BRCA1:NM_007294:exon10:c.2673_2674del:p.L892Kfs*10,BRCA1:NM_007300:exon10:c.2673_2674del:p.L892Kfs*10	Pathogenic
	17:43092856:AA:GG	BRCA1	BRCA1:NM_007297:exon9:c.2533_2534delinsCC:p.L845P,BRCA1:NM_007294:exon10:c.2674_2675delinsCC:p.L892P,BRCA1:NM_007300:exon10:c.2674_2675delinsCC:p.L892P	Benign
	17:43092856:AA:TG	BRCA1	BRCA1:NM_007297:exon9:c.2533_2534delinsCA:p.L845Q,BRCA1:NM_007294:exon10:c.2674_2675delinsCA:p.L892Q,BRCA1:NM_007300:exon10:c.2674_2675delinsCA:p.L892Q	Benign
	17:43092856:A:C	BRCA1	BRCA1:NM_007297:exon9:c.T2534G:p.L845X,BRCA1:NM_007294:exon10:c.T2675G:p.L892X,BRCA1:NM_007300:exon10:c.T2675G:p.L892X	Pathogenic	Pathogenic
	17:43092856:A:T	BRCA1	BRCA1:NM_007297:exon9:c.T2534A:p.L845X,BRCA1:NM_007294:exon10:c.T2675A:p.L892X,BRCA1:NM_007300:exon10:c.T2675A:p.L892X	Pathogenic
	17:43092857:A:AG	BRCA1	BRCA1:NM_007297:exon9:c.2532dupC:p.K847Efs*9,BRCA1:NM_007294:exon10:c.2673dupC:p.K894Efs*9,BRCA1:NM_007300:exon10:c.2673dupC:p.K894Efs*9	Pathogenic
	17:43092857:A:C	BRCA1	BRCA1:NM_007297:exon9:c.T2533G:p.L845V,BRCA1:NM_007294:exon10:c.T2674G:p.L892V,BRCA1:NM_007300:exon10:c.T2674G:p.L892V	Benign
	17:43092857:A:T	BRCA1	BRCA1:NM_007297:exon9:c.T2533A:p.L845I,BRCA1:NM_007294:exon10:c.T2674A:p.L892I,BRCA1:NM_007300:exon10:c.T2674A:p.L892I	Benign
	17:43092858:GG:AA	BRCA1	BRCA1:NM_007297:exon9:c.2531_2532delinsTT:p.S844F,BRCA1:NM_007294:exon10:c.2672_2673delinsTT:p.S891F,BRCA1:NM_007300:exon10:c.2672_2673delinsTT:p.S891F	Benign
	17:43092858:GGA:AAG	BRCA1	BRCA1:NM_007297:exon9:c.2530_2532delinsCTT:p.S844L,BRCA1:NM_007294:exon10:c.2671_2673delinsCTT:p.S891L,BRCA1:NM_007300:exon10:c.2671_2673delinsCTT:p.S891L	Benign
	17:43092858:GGA:AAT	BRCA1	BRCA1:NM_007297:exon9:c.2530_2532delinsATT:p.S844I,BRCA1:NM_007294:exon10:c.2671_2673delinsATT:p.S891I,BRCA1:NM_007300:exon10:c.2671_2673delinsATT:p.S891I	Benign
	17:43092858:GGA:ACC	BRCA1	BRCA1:NM_007297:exon9:c.2530_2532delinsGGT:p.S844G,BRCA1:NM_007294:exon10:c.2671_2673delinsGGT:p.S891G,BRCA1:NM_007300:exon10:c.2671_2673delinsGGT:p.S891G	Benign
	17:43092858:GGA:ACG	BRCA1	BRCA1:NM_007297:exon9:c.2530_2532delinsCGT:p.S844R,BRCA1:NM_007294:exon10:c.2671_2673delinsCGT:p.S891R,BRCA1:NM_007300:exon10:c.2671_2673delinsCGT:p.S891R	Benign
	17:43092858:GGA:ACT	BRCA1	BRCA1:NM_007297:exon9:c.2530_2532delinsAGT:p.S844S,BRCA1:NM_007294:exon10:c.2671_2673delinsAGT:p.S891S,BRCA1:NM_007300:exon10:c.2671_2673delinsAGT:p.S891S	Benign
	17:43092858:GGA:AGC	BRCA1	BRCA1:NM_007297:exon9:c.2530_2532delinsGCT:p.S844A,BRCA1:NM_007294:exon10:c.2671_2673delinsGCT:p.S891A,BRCA1:NM_007300:exon10:c.2671_2673delinsGCT:p.S891A	Benign
	17:43092858:GGA:AGG	BRCA1	BRCA1:NM_007297:exon9:c.2530_2532delinsCCT:p.S844P,BRCA1:NM_007294:exon10:c.2671_2673delinsCCT:p.S891P,BRCA1:NM_007300:exon10:c.2671_2673delinsCCT:p.S891P	Benign
	17:43092858:GGA:AGT	BRCA1	BRCA1:NM_007297:exon9:c.2530_2532delinsACT:p.S844T,BRCA1:NM_007294:exon10:c.2671_2673delinsACT:p.S891T,BRCA1:NM_007300:exon10:c.2671_2673delinsACT:p.S891T	Benign
	17:43092858:GGA:ATT	BRCA1	BRCA1:NM_007297:exon9:c.2530_2532delinsAAT:p.S844N,BRCA1:NM_007294:exon10:c.2671_2673delinsAAT:p.S891N,BRCA1:NM_007300:exon10:c.2671_2673delinsAAT:p.S891N	Benign
	17:43092858:GG:AC	BRCA1	BRCA1:NM_007297:exon9:c.2531_2532delinsGT:p.S844C,BRCA1:NM_007294:exon10:c.2672_2673delinsGT:p.S891C,BRCA1:NM_007300:exon10:c.2672_2673delinsGT:p.S891C	Benign
	17:43092858:GGA:CAG	BRCA1	BRCA1:NM_007297:exon9:c.2530_2532delinsCTG:p.S844L,BRCA1:NM_007294:exon10:c.2671_2673delinsCTG:p.S891L,BRCA1:NM_007300:exon10:c.2671_2673delinsCTG:p.S891L	Benign
	17:43092858:GGA:CCC	BRCA1	BRCA1:NM_007297:exon9:c.2530_2532delinsGGG:p.S844G,BRCA1:NM_007294:exon10:c.2671_2673delinsGGG:p.S891G,BRCA1:NM_007300:exon10:c.2671_2673delinsGGG:p.S891G	Benign
	17:43092858:GGA:CCG	BRCA1	BRCA1:NM_007297:exon9:c.2530_2532delinsCGG:p.S844R,BRCA1:NM_007294:exon10:c.2671_2673delinsCGG:p.S891R,BRCA1:NM_007300:exon10:c.2671_2673delinsCGG:p.S891R	Benign
	17:43092858:GGA:CCT	BRCA1	BRCA1:NM_007297:exon9:c.2530_2532delinsAGG:p.S844R,BRCA1:NM_007294:exon10:c.2671_2673delinsAGG:p.S891R,BRCA1:NM_007300:exon10:c.2671_2673delinsAGG:p.S891R	Benign
	17:43092858:GGA:CGC	BRCA1	BRCA1:NM_007297:exon9:c.2530_2532delinsGCG:p.S844A,BRCA1:NM_007294:exon10:c.2671_2673delinsGCG:p.S891A,BRCA1:NM_007300:exon10:c.2671_2673delinsGCG:p.S891A	Benign
	17:43092858:GGA:CGG	BRCA1	BRCA1:NM_007297:exon9:c.2530_2532delinsCCG:p.S844P,BRCA1:NM_007294:exon10:c.2671_2673delinsCCG:p.S891P,BRCA1:NM_007300:exon10:c.2671_2673delinsCCG:p.S891P	Benign
	17:43092858:GGA:CGT	BRCA1	BRCA1:NM_007297:exon9:c.2530_2532delinsACG:p.S844T,BRCA1:NM_007294:exon10:c.2671_2673delinsACG:p.S891T,BRCA1:NM_007300:exon10:c.2671_2673delinsACG:p.S891T	Benign
	17:43092858:GGA:G	BRCA1	BRCA1:NM_007297:exon9:c.2530_2531del:p.S844Lfs*11,BRCA1:NM_007294:exon10:c.2671_2672del:p.S891Lfs*11,BRCA1:NM_007300:exon10:c.2671_2672del:p.S891Lfs*11	Pathogenic
	17:43092858:GG:AT	BRCA1	BRCA1:NM_007297:exon9:c.2531_2532delinsAT:p.S844Y,BRCA1:NM_007294:exon10:c.2672_2673delinsAT:p.S891Y,BRCA1:NM_007300:exon10:c.2672_2673delinsAT:p.S891Y	Benign
	17:43092858:GGA:TAG	BRCA1	BRCA1:NM_007297:exon9:c.2530_2532delinsCTA:p.S844L,BRCA1:NM_007294:exon10:c.2671_2673delinsCTA:p.S891L,BRCA1:NM_007300:exon10:c.2671_2673delinsCTA:p.S891L	Benign
	17:43092858:GGA:TAT	BRCA1	BRCA1:NM_007297:exon9:c.2530_2532delinsATA:p.S844I,BRCA1:NM_007294:exon10:c.2671_2673delinsATA:p.S891I,BRCA1:NM_007300:exon10:c.2671_2673delinsATA:p.S891I	Benign
	17:43092858:GGA:TCC	BRCA1	BRCA1:NM_007297:exon9:c.2530_2532delinsGGA:p.S844G,BRCA1:NM_007294:exon10:c.2671_2673delinsGGA:p.S891G,BRCA1:NM_007300:exon10:c.2671_2673delinsGGA:p.S891G	Benign
	17:43092858:GGA:TCG	BRCA1	BRCA1:NM_007297:exon9:c.2530_2532delinsCGA:p.S844R,BRCA1:NM_007294:exon10:c.2671_2673delinsCGA:p.S891R,BRCA1:NM_007300:exon10:c.2671_2673delinsCGA:p.S891R	Benign
	17:43092858:GGA:TCT	BRCA1	BRCA1:NM_007297:exon9:c.2530_2532delinsAGA:p.S844R,BRCA1:NM_007294:exon10:c.2671_2673delinsAGA:p.S891R,BRCA1:NM_007300:exon10:c.2671_2673delinsAGA:p.S891R	Benign
	17:43092858:GGA:TGC	BRCA1	BRCA1:NM_007297:exon9:c.2530_2532delinsGCA:p.S844A,BRCA1:NM_007294:exon10:c.2671_2673delinsGCA:p.S891A,BRCA1:NM_007300:exon10:c.2671_2673delinsGCA:p.S891A	Benign
	17:43092858:GGA:TGG	BRCA1	BRCA1:NM_007297:exon9:c.2530_2532delinsCCA:p.S844P,BRCA1:NM_007294:exon10:c.2671_2673delinsCCA:p.S891P,BRCA1:NM_007300:exon10:c.2671_2673delinsCCA:p.S891P	Benign
	17:43092858:GGA:TGT	BRCA1	BRCA1:NM_007297:exon9:c.2530_2532delinsACA:p.S844T,BRCA1:NM_007294:exon10:c.2671_2673delinsACA:p.S891T,BRCA1:NM_007300:exon10:c.2671_2673delinsACA:p.S891T	Benign
	17:43092858:GG:CA	BRCA1	BRCA1:NM_007297:exon9:c.2531_2532delinsTG:p.S844L,BRCA1:NM_007294:exon10:c.2672_2673delinsTG:p.S891L,BRCA1:NM_007300:exon10:c.2672_2673delinsTG:p.S891L	Benign
	17:43092858:GG:TA	BRCA1	BRCA1:NM_007297:exon9:c.2531_2532delinsTA:p.S844L,BRCA1:NM_007294:exon10:c.2672_2673delinsTA:p.S891L,BRCA1:NM_007300:exon10:c.2672_2673delinsTA:p.S891L	Benign
	17:43092858:G:T	BRCA1	BRCA1:NM_007297:exon9:c.C2532A:p.S844S,BRCA1:NM_007294:exon10:c.C2673A:p.S891S,BRCA1:NM_007300:exon10:c.C2673A:p.S891S	Benign
	17:43092859:G:A	BRCA1	BRCA1:NM_007297:exon9:c.C2531T:p.S844F,BRCA1:NM_007294:exon10:c.C2672T:p.S891F,BRCA1:NM_007300:exon10:c.C2672T:p.S891F	Benign
	17:43092859:GA:AG	BRCA1	BRCA1:NM_007297:exon9:c.2530_2531delinsCT:p.S844L,BRCA1:NM_007294:exon10:c.2671_2672delinsCT:p.S891L,BRCA1:NM_007300:exon10:c.2671_2672delinsCT:p.S891L	Benign
	17:43092859:GA:AT	BRCA1	BRCA1:NM_007297:exon9:c.2530_2531delinsAT:p.S844I,BRCA1:NM_007294:exon10:c.2671_2672delinsAT:p.S891I,BRCA1:NM_007300:exon10:c.2671_2672delinsAT:p.S891I	Benign
	17:43092859:GA:CC	BRCA1	BRCA1:NM_007297:exon9:c.2530_2531delinsGG:p.S844G,BRCA1:NM_007294:exon10:c.2671_2672delinsGG:p.S891G,BRCA1:NM_007300:exon10:c.2671_2672delinsGG:p.S891G	Benign
	17:43092859:GA:CG	BRCA1	BRCA1:NM_007297:exon9:c.2530_2531delinsCG:p.S844R,BRCA1:NM_007294:exon10:c.2671_2672delinsCG:p.S891R,BRCA1:NM_007300:exon10:c.2671_2672delinsCG:p.S891R	Benign
	17:43092859:GAC:G	BRCA1	BRCA1:NM_007297:exon9:c.2529_2530del:p.S844Lfs*11,BRCA1:NM_007294:exon10:c.2670_2671del:p.S891Lfs*11,BRCA1:NM_007300:exon10:c.2670_2671del:p.S891Lfs*11	Pathogenic
	17:43092859:GA:CT	BRCA1	BRCA1:NM_007297:exon9:c.2530_2531delinsAG:p.S844S,BRCA1:NM_007294:exon10:c.2671_2672delinsAG:p.S891S,BRCA1:NM_007300:exon10:c.2671_2672delinsAG:p.S891S	Benign
	17:43092859:GA:TT	BRCA1	BRCA1:NM_007297:exon9:c.2530_2531delinsAA:p.S844N,BRCA1:NM_007294:exon10:c.2671_2672delinsAA:p.S891N,BRCA1:NM_007300:exon10:c.2671_2672delinsAA:p.S891N	Benign
	17:43092859:G:C	BRCA1	BRCA1:NM_007297:exon9:c.C2531G:p.S844C,BRCA1:NM_007294:exon10:c.C2672G:p.S891C,BRCA1:NM_007300:exon10:c.C2672G:p.S891C	Benign
	17:43092859:G:GTGCC	BRCA1	BRCA1:NM_007297:exon9:c.2530_2531insGGCA:p.S844Wfs*13,BRCA1:NM_007294:exon10:c.2671_2672insGGCA:p.S891Wfs*13,BRCA1:NM_007300:exon10:c.2671_2672insGGCA:p.S891Wfs*13	Pathogenic
	17:43092859:G:T	BRCA1	BRCA1:NM_007297:exon9:c.C2531A:p.S844Y,BRCA1:NM_007294:exon10:c.C2672A:p.S891Y,BRCA1:NM_007300:exon10:c.C2672A:p.S891Y	Benign	Conflicting_interpretations_of_pathogenicity
	17:43092860:A:ACTGC	BRCA1	BRCA1:NM_007297:exon9:c.2529_2530insGCAG:p.S844Afs*13,BRCA1:NM_007294:exon10:c.2670_2671insGCAG:p.S891Afs*13,BRCA1:NM_007300:exon10:c.2670_2671insGCAG:p.S891Afs*13	Pathogenic
	17:43092860:A:ATGCC	BRCA1	BRCA1:NM_007297:exon9:c.2529_2530insGGCA:p.S844Gfs*13,BRCA1:NM_007294:exon10:c.2670_2671insGGCA:p.S891Gfs*13,BRCA1:NM_007300:exon10:c.2670_2671insGGCA:p.S891Gfs*13	Pathogenic
	17:43092860:A:C	BRCA1	BRCA1:NM_007297:exon9:c.T2530G:p.S844A,BRCA1:NM_007294:exon10:c.T2671G:p.S891A,BRCA1:NM_007300:exon10:c.T2671G:p.S891A	Benign
	17:43092860:ACC:A	BRCA1	BRCA1:NM_007297:exon9:c.2528_2529del:p.G843Vfs*12,BRCA1:NM_007294:exon10:c.2669_2670del:p.G890Vfs*12,BRCA1:NM_007300:exon10:c.2669_2670del:p.G890Vfs*12	Pathogenic
	17:43092860:ACCC:A	BRCA1	BRCA1:NM_007297:exon9:c.2527_2529del:p.G843del,BRCA1:NM_007294:exon10:c.2668_2670del:p.G890del,BRCA1:NM_007300:exon10:c.2668_2670del:p.G890del	Pathogenic
	17:43092860:A:G	BRCA1	BRCA1:NM_007297:exon9:c.T2530C:p.S844P,BRCA1:NM_007294:exon10:c.T2671C:p.S891P,BRCA1:NM_007300:exon10:c.T2671C:p.S891P	Benign
	17:43092860:A:T	BRCA1	BRCA1:NM_007297:exon9:c.T2530A:p.S844T,BRCA1:NM_007294:exon10:c.T2671A:p.S891T,BRCA1:NM_007300:exon10:c.T2671A:p.S891T	Benign
	17:43092861:CC:AA	BRCA1	BRCA1:NM_007297:exon9:c.2528_2529delinsTT:p.G843V,BRCA1:NM_007294:exon10:c.2669_2670delinsTT:p.G890V,BRCA1:NM_007300:exon10:c.2669_2670delinsTT:p.G890V	Benign
	17:43092861:C:CAAAGCCTGCAGTGATAA	BRCA1	BRCA1:NM_007297:exon9:c.2528_2529insTTATCACTGCAGGCTTT:p.S844Yfs*8,BRCA1:NM_007294:exon10:c.2669_2670insTTATCACTGCAGGCTTT:p.S891Yfs*8,BRCA1:NM_007300:exon10:c.2669_2670insTTATCACTGCAGGCTTT:p.S891Yfs*8	Pathogenic
	17:43092861:CC:AG	BRCA1	BRCA1:NM_007297:exon9:c.2528_2529delinsCT:p.G843A,BRCA1:NM_007294:exon10:c.2669_2670delinsCT:p.G890A,BRCA1:NM_007300:exon10:c.2669_2670delinsCT:p.G890A	Benign
	17:43092861:CCC:ACA	BRCA1	BRCA1:NM_007297:exon9:c.2527_2529delinsTGT:p.G843C,BRCA1:NM_007294:exon10:c.2668_2670delinsTGT:p.G890C,BRCA1:NM_007300:exon10:c.2668_2670delinsTGT:p.G890C	Benign
	17:43092861:CCC:ACG	BRCA1	BRCA1:NM_007297:exon9:c.2527_2529delinsCGT:p.G843R,BRCA1:NM_007294:exon10:c.2668_2670delinsCGT:p.G890R,BRCA1:NM_007300:exon10:c.2668_2670delinsCGT:p.G890R	Benign
	17:43092861:CCC:GCA	BRCA1	BRCA1:NM_007297:exon9:c.2527_2529delinsTGC:p.G843C,BRCA1:NM_007294:exon10:c.2668_2670delinsTGC:p.G890C,BRCA1:NM_007300:exon10:c.2668_2670delinsTGC:p.G890C	Benign
	17:43092861:CCC:GCG	BRCA1	BRCA1:NM_007297:exon9:c.2527_2529delinsCGC:p.G843R,BRCA1:NM_007294:exon10:c.2668_2670delinsCGC:p.G890R,BRCA1:NM_007300:exon10:c.2668_2670delinsCGC:p.G890R	Benign
	17:43092861:CCC:TCG	BRCA1	BRCA1:NM_007297:exon9:c.2527_2529delinsCGA:p.G843R,BRCA1:NM_007294:exon10:c.2668_2670delinsCGA:p.G890R,BRCA1:NM_007300:exon10:c.2668_2670delinsCGA:p.G890R	Benign
	17:43092861:CCC:TCT	BRCA1	BRCA1:NM_007297:exon9:c.2527_2529delinsAGA:p.G843R,BRCA1:NM_007294:exon10:c.2668_2670delinsAGA:p.G890R,BRCA1:NM_007300:exon10:c.2668_2670delinsAGA:p.G890R	Benign
	17:43092861:CCC:TTT	BRCA1	BRCA1:NM_007297:exon9:c.2527_2529delinsAAA:p.G843K,BRCA1:NM_007294:exon10:c.2668_2670delinsAAA:p.G890K,BRCA1:NM_007300:exon10:c.2668_2670delinsAAA:p.G890K	Benign
	17:43092861:CC:GA	BRCA1	BRCA1:NM_007297:exon9:c.2528_2529delinsTC:p.G843V,BRCA1:NM_007294:exon10:c.2669_2670delinsTC:p.G890V,BRCA1:NM_007300:exon10:c.2669_2670delinsTC:p.G890V	Benign
	17:43092861:CC:GG	BRCA1	BRCA1:NM_007297:exon9:c.2528_2529delinsCC:p.G843A,BRCA1:NM_007294:exon10:c.2669_2670delinsCC:p.G890A,BRCA1:NM_007300:exon10:c.2669_2670delinsCC:p.G890A	Benign
	17:43092861:CC:TA	BRCA1	BRCA1:NM_007297:exon9:c.2528_2529delinsTA:p.G843V,BRCA1:NM_007294:exon10:c.2669_2670delinsTA:p.G890V,BRCA1:NM_007300:exon10:c.2669_2670delinsTA:p.G890V	Benign
	17:43092861:CC:TG	BRCA1	BRCA1:NM_007297:exon9:c.2528_2529delinsCA:p.G843A,BRCA1:NM_007294:exon10:c.2669_2670delinsCA:p.G890A,BRCA1:NM_007300:exon10:c.2669_2670delinsCA:p.G890A	Benign
	17:43092861:CC:TT	BRCA1	BRCA1:NM_007297:exon9:c.2528_2529delinsAA:p.G843E,BRCA1:NM_007294:exon10:c.2669_2670delinsAA:p.G890E,BRCA1:NM_007300:exon10:c.2669_2670delinsAA:p.G890E	Benign
	17:43092861:C:G	BRCA1	BRCA1:NM_007297:exon9:c.G2529C:p.G843G,BRCA1:NM_007294:exon10:c.G2670C:p.G890G,BRCA1:NM_007300:exon10:c.G2670C:p.G890G	Benign
	17:43092862:C:CAAAGCCTGCAGTGATAA	BRCA1	BRCA1:NM_007297:exon9:c.2527_2528insTTATCACTGCAGGCTTT:p.G843Vfs*9,BRCA1:NM_007294:exon10:c.2668_2669insTTATCACTGCAGGCTTT:p.G890Vfs*9,BRCA1:NM_007300:exon10:c.2668_2669insTTATCACTGCAGGCTTT:p.G890Vfs*9	Pathogenic
	17:43092862:CCA:C	BRCA1	BRCA1:NM_007297:exon9:c.2526_2527del:p.G843Vfs*12,BRCA1:NM_007294:exon10:c.2667_2668del:p.G890Vfs*12,BRCA1:NM_007300:exon10:c.2667_2668del:p.G890Vfs*12	Pathogenic
	17:43092862:CCAGAGTG:C	BRCA1	BRCA1:NM_007297:exon9:c.2521_2527del:p.H841Gfs*3,BRCA1:NM_007294:exon10:c.2662_2668del:p.H888Gfs*3,BRCA1:NM_007300:exon10:c.2662_2668del:p.H888Gfs*3	Pathogenic
	17:43092862:CC:TT	BRCA1	BRCA1:NM_007297:exon9:c.2527_2528delinsAA:p.G843K,BRCA1:NM_007294:exon10:c.2668_2669delinsAA:p.G890K,BRCA1:NM_007300:exon10:c.2668_2669delinsAA:p.G890K	Benign
	17:43092862:C:G	BRCA1	BRCA1:NM_007297:exon9:c.G2528C:p.G843A,BRCA1:NM_007294:exon10:c.G2669C:p.G890A,BRCA1:NM_007300:exon10:c.G2669C:p.G890A	Benign
	17:43092862:C:T	BRCA1	BRCA1:NM_007297:exon9:c.G2528A:p.G843E,BRCA1:NM_007294:exon10:c.G2669A:p.G890E,BRCA1:NM_007300:exon10:c.G2669A:p.G890E	Benign
	17:43092863:C:A	BRCA1	BRCA1:NM_007297:exon9:c.G2527T:p.G843W,BRCA1:NM_007294:exon10:c.G2668T:p.G890W,BRCA1:NM_007300:exon10:c.G2668T:p.G890W	Benign
	17:43092863:CAG:C	BRCA1	BRCA1:NM_007297:exon9:c.2525_2526del:p.S842Wfs*13,BRCA1:NM_007294:exon10:c.2666_2667del:p.S889Wfs*13,BRCA1:NM_007300:exon10:c.2666_2667del:p.S889Wfs*13	Pathogenic
	17:43092863:C:CA	BRCA1	BRCA1:NM_007297:exon9:c.2526dupT:p.G843Wfs*13,BRCA1:NM_007294:exon10:c.2667dupT:p.G890Wfs*13,BRCA1:NM_007300:exon10:c.2667dupT:p.G890Wfs*13	Pathogenic
	17:43092863:C:CT	BRCA1	BRCA1:NM_007297:exon9:c.2526_2527insA:p.G843Rfs*13,BRCA1:NM_007294:exon10:c.2667_2668insA:p.G890Rfs*13,BRCA1:NM_007300:exon10:c.2667_2668insA:p.G890Rfs*13	Pathogenic
	17:43092863:C:G	BRCA1	BRCA1:NM_007297:exon9:c.G2527C:p.G843R,BRCA1:NM_007294:exon10:c.G2668C:p.G890R,BRCA1:NM_007300:exon10:c.G2668C:p.G890R	Benign
	17:43092863:C:T	BRCA1	BRCA1:NM_007297:exon9:c.G2527A:p.G843R,BRCA1:NM_007294:exon10:c.G2668A:p.G890R,BRCA1:NM_007300:exon10:c.G2668A:p.G890R	Benign	Conflicting_interpretations_of_pathogenicity
	17:43092864:A:AC	BRCA1	BRCA1:NM_007297:exon9:c.2525_2526insG:p.G843Wfs*13,BRCA1:NM_007294:exon10:c.2666_2667insG:p.G890Wfs*13,BRCA1:NM_007300:exon10:c.2666_2667insG:p.G890Wfs*13	Pathogenic
	17:43092864:A:AG	BRCA1	BRCA1:NM_007297:exon9:c.2525dupC:p.G843Wfs*13,BRCA1:NM_007294:exon10:c.2666dupC:p.G890Wfs*13,BRCA1:NM_007300:exon10:c.2666dupC:p.G890Wfs*13	Pathogenic	Pathogenic
	17:43092864:A:C	BRCA1	BRCA1:NM_007297:exon9:c.T2526G:p.S842S,BRCA1:NM_007294:exon10:c.T2667G:p.S889S,BRCA1:NM_007300:exon10:c.T2667G:p.S889S	Benign
	17:43092864:AGA:CCC	BRCA1	BRCA1:NM_007297:exon9:c.2524_2526delinsGGG:p.S842G,BRCA1:NM_007294:exon10:c.2665_2667delinsGGG:p.S889G,BRCA1:NM_007300:exon10:c.2665_2667delinsGGG:p.S889G	Benign
	17:43092864:AGA:CGC	BRCA1	BRCA1:NM_007297:exon9:c.2524_2526delinsGCG:p.S842A,BRCA1:NM_007294:exon10:c.2665_2667delinsGCG:p.S889A,BRCA1:NM_007300:exon10:c.2665_2667delinsGCG:p.S889A	Benign
	17:43092864:AGA:CGG	BRCA1	BRCA1:NM_007297:exon9:c.2524_2526delinsCCG:p.S842P,BRCA1:NM_007294:exon10:c.2665_2667delinsCCG:p.S889P,BRCA1:NM_007300:exon10:c.2665_2667delinsCCG:p.S889P	Benign
	17:43092864:AGA:CGT	BRCA1	BRCA1:NM_007297:exon9:c.2524_2526delinsACG:p.S842T,BRCA1:NM_007294:exon10:c.2665_2667delinsACG:p.S889T,BRCA1:NM_007300:exon10:c.2665_2667delinsACG:p.S889T	Benign
	17:43092864:AGA:GCC	BRCA1	BRCA1:NM_007297:exon9:c.2524_2526delinsGGC:p.S842G,BRCA1:NM_007294:exon10:c.2665_2667delinsGGC:p.S889G,BRCA1:NM_007300:exon10:c.2665_2667delinsGGC:p.S889G	Benign
	17:43092864:AGA:GCT	BRCA1	BRCA1:NM_007297:exon9:c.2524_2526delinsAGC:p.S842S,BRCA1:NM_007294:exon10:c.2665_2667delinsAGC:p.S889S,BRCA1:NM_007300:exon10:c.2665_2667delinsAGC:p.S889S	Benign
	17:43092864:AGA:GGC	BRCA1	BRCA1:NM_007297:exon9:c.2524_2526delinsGCC:p.S842A,BRCA1:NM_007294:exon10:c.2665_2667delinsGCC:p.S889A,BRCA1:NM_007300:exon10:c.2665_2667delinsGCC:p.S889A	Benign
	17:43092864:AGA:GGG	BRCA1	BRCA1:NM_007297:exon9:c.2524_2526delinsCCC:p.S842P,BRCA1:NM_007294:exon10:c.2665_2667delinsCCC:p.S889P,BRCA1:NM_007300:exon10:c.2665_2667delinsCCC:p.S889P	Benign
	17:43092864:AGA:GGT	BRCA1	BRCA1:NM_007297:exon9:c.2524_2526delinsACC:p.S842T,BRCA1:NM_007294:exon10:c.2665_2667delinsACC:p.S889T,BRCA1:NM_007300:exon10:c.2665_2667delinsACC:p.S889T	Benign
	17:43092864:AGA:GTC	BRCA1	BRCA1:NM_007297:exon9:c.2524_2526delinsGAC:p.S842D,BRCA1:NM_007294:exon10:c.2665_2667delinsGAC:p.S889D,BRCA1:NM_007300:exon10:c.2665_2667delinsGAC:p.S889D	Benign
	17:43092864:AGAGTG:A	BRCA1	BRCA1:NM_007297:exon9:c.2521_2525del:p.H841Wfs*13,BRCA1:NM_007294:exon10:c.2662_2666del:p.H888Wfs*13,BRCA1:NM_007300:exon10:c.2662_2666del:p.H888Wfs*13	Pathogenic
	17:43092864:AGA:TCC	BRCA1	BRCA1:NM_007297:exon9:c.2524_2526delinsGGA:p.S842G,BRCA1:NM_007294:exon10:c.2665_2667delinsGGA:p.S889G,BRCA1:NM_007300:exon10:c.2665_2667delinsGGA:p.S889G	Benign
	17:43092864:AGA:TGC	BRCA1	BRCA1:NM_007297:exon9:c.2524_2526delinsGCA:p.S842A,BRCA1:NM_007294:exon10:c.2665_2667delinsGCA:p.S889A,BRCA1:NM_007300:exon10:c.2665_2667delinsGCA:p.S889A	Benign
	17:43092864:AGA:TGG	BRCA1	BRCA1:NM_007297:exon9:c.2524_2526delinsCCA:p.S842P,BRCA1:NM_007294:exon10:c.2665_2667delinsCCA:p.S889P,BRCA1:NM_007300:exon10:c.2665_2667delinsCCA:p.S889P	Benign
	17:43092864:AGA:TGT	BRCA1	BRCA1:NM_007297:exon9:c.2524_2526delinsACA:p.S842T,BRCA1:NM_007294:exon10:c.2665_2667delinsACA:p.S889T,BRCA1:NM_007300:exon10:c.2665_2667delinsACA:p.S889T	Benign
	17:43092864:AG:CT	BRCA1	BRCA1:NM_007297:exon9:c.2525_2526delinsAG:p.S842_Y1816del,BRCA1:NM_007294:exon10:c.2666_2667delinsAG:p.S889_Y1863del,BRCA1:NM_007300:exon10:c.2666_2667delinsAG:p.S889_Y1884del	Pathogenic
	17:43092864:AG:GA	BRCA1	BRCA1:NM_007297:exon9:c.2525_2526delinsTC:p.S842F,BRCA1:NM_007294:exon10:c.2666_2667delinsTC:p.S889F,BRCA1:NM_007300:exon10:c.2666_2667delinsTC:p.S889F	Benign
	17:43092864:AG:GC	BRCA1	BRCA1:NM_007297:exon9:c.2525_2526delinsGC:p.S842C,BRCA1:NM_007294:exon10:c.2666_2667delinsGC:p.S889C,BRCA1:NM_007300:exon10:c.2666_2667delinsGC:p.S889C	Benign
	17:43092864:AG:GT	BRCA1	BRCA1:NM_007297:exon9:c.2525_2526delinsAC:p.S842Y,BRCA1:NM_007294:exon10:c.2666_2667delinsAC:p.S889Y,BRCA1:NM_007300:exon10:c.2666_2667delinsAC:p.S889Y	Benign
	17:43092864:AG:TC	BRCA1	BRCA1:NM_007297:exon9:c.2525_2526delinsGA:p.S842_Y1816del,BRCA1:NM_007294:exon10:c.2666_2667delinsGA:p.S889_Y1863del,BRCA1:NM_007300:exon10:c.2666_2667delinsGA:p.S889_Y1884del	Pathogenic
	17:43092864:AG:TT	BRCA1	BRCA1:NM_007297:exon9:c.2525_2526delinsAA:p.S842_Y1816del,BRCA1:NM_007294:exon10:c.2666_2667delinsAA:p.S889_Y1863del,BRCA1:NM_007300:exon10:c.2666_2667delinsAA:p.S889_Y1884del	Pathogenic
	17:43092864:A:T	BRCA1	BRCA1:NM_007297:exon9:c.T2526A:p.S842S,BRCA1:NM_007294:exon10:c.T2667A:p.S889S,BRCA1:NM_007300:exon10:c.T2667A:p.S889S	Benign
	17:43092865:G:A	BRCA1	BRCA1:NM_007297:exon9:c.C2525T:p.S842F,BRCA1:NM_007294:exon10:c.C2666T:p.S889F,BRCA1:NM_007300:exon10:c.C2666T:p.S889F	Benign	Conflicting_interpretations_of_pathogenicity
	17:43092865:GA:CC	BRCA1	BRCA1:NM_007297:exon9:c.2524_2525delinsGG:p.S842G,BRCA1:NM_007294:exon10:c.2665_2666delinsGG:p.S889G,BRCA1:NM_007300:exon10:c.2665_2666delinsGG:p.S889G	Benign
	17:43092865:GA:CT	BRCA1	BRCA1:NM_007297:exon9:c.2524_2525delinsAG:p.S842S,BRCA1:NM_007294:exon10:c.2665_2666delinsAG:p.S889S,BRCA1:NM_007300:exon10:c.2665_2666delinsAG:p.S889S	Benign
	17:43092865:GA:TC	BRCA1	BRCA1:NM_007297:exon9:c.2524_2525delinsGA:p.S842D,BRCA1:NM_007294:exon10:c.2665_2666delinsGA:p.S889D,BRCA1:NM_007300:exon10:c.2665_2666delinsGA:p.S889D	Benign
	17:43092865:G:C	BRCA1	BRCA1:NM_007297:exon9:c.C2525G:p.S842C,BRCA1:NM_007294:exon10:c.C2666G:p.S889C,BRCA1:NM_007300:exon10:c.C2666G:p.S889C	Benign
	17:43092865:G:GA	BRCA1	BRCA1:NM_007297:exon9:c.2524dupT:p.S842Ffs*14,BRCA1:NM_007294:exon10:c.2665dupT:p.S889Ffs*14,BRCA1:NM_007300:exon10:c.2665dupT:p.S889Ffs*14	Pathogenic	Pathogenic
	17:43092865:G:T	BRCA1	BRCA1:NM_007297:exon9:c.C2525A:p.S842Y,BRCA1:NM_007294:exon10:c.C2666A:p.S889Y,BRCA1:NM_007300:exon10:c.C2666A:p.S889Y	Benign	Conflicting_interpretations_of_pathogenicity
	17:43092866:A:AT	BRCA1	BRCA1:NM_007297:exon9:c.2523_2524insA:p.S842Ifs*14,BRCA1:NM_007294:exon10:c.2664_2665insA:p.S889Ifs*14,BRCA1:NM_007300:exon10:c.2664_2665insA:p.S889Ifs*14	Pathogenic
	17:43092866:A:C	BRCA1	BRCA1:NM_007297:exon9:c.T2524G:p.S842A,BRCA1:NM_007294:exon10:c.T2665G:p.S889A,BRCA1:NM_007300:exon10:c.T2665G:p.S889A	Benign
	17:43092866:A:G	BRCA1	BRCA1:NM_007297:exon9:c.T2524C:p.S842P,BRCA1:NM_007294:exon10:c.T2665C:p.S889P,BRCA1:NM_007300:exon10:c.T2665C:p.S889P	Benign
	17:43092866:AGT:A	BRCA1	BRCA1:NM_007297:exon9:c.2522_2523del:p.H841Lfs*14,BRCA1:NM_007294:exon10:c.2663_2664del:p.H888Lfs*14,BRCA1:NM_007300:exon10:c.2663_2664del:p.H888Lfs*14	Pathogenic
	17:43092866:A:T	BRCA1	BRCA1:NM_007297:exon9:c.T2524A:p.S842T,BRCA1:NM_007294:exon10:c.T2665A:p.S889T,BRCA1:NM_007300:exon10:c.T2665A:p.S889T	Benign
	17:43092867:G:C	BRCA1	BRCA1:NM_007297:exon9:c.C2523G:p.H841Q,BRCA1:NM_007294:exon10:c.C2664G:p.H888Q,BRCA1:NM_007300:exon10:c.C2664G:p.H888Q	Benign
	17:43092867:G:T	BRCA1	BRCA1:NM_007297:exon9:c.C2523A:p.H841Q,BRCA1:NM_007294:exon10:c.C2664A:p.H888Q,BRCA1:NM_007300:exon10:c.C2664A:p.H888Q	Benign
	17:43092867:GT:AA	BRCA1	BRCA1:NM_007297:exon9:c.2522_2523delinsTT:p.H841L,BRCA1:NM_007294:exon10:c.2663_2664delinsTT:p.H888L,BRCA1:NM_007300:exon10:c.2663_2664delinsTT:p.H888L	Benign
	17:43092867:GT:AC	BRCA1	BRCA1:NM_007297:exon9:c.2522_2523delinsGT:p.H841R,BRCA1:NM_007294:exon10:c.2663_2664delinsGT:p.H888R,BRCA1:NM_007300:exon10:c.2663_2664delinsGT:p.H888R	Benign
	17:43092867:GT:AG	BRCA1	BRCA1:NM_007297:exon9:c.2522_2523delinsCT:p.H841P,BRCA1:NM_007294:exon10:c.2663_2664delinsCT:p.H888P,BRCA1:NM_007300:exon10:c.2663_2664delinsCT:p.H888P	Benign
	17:43092867:GT:CA	BRCA1	BRCA1:NM_007297:exon9:c.2522_2523delinsTG:p.H841L,BRCA1:NM_007294:exon10:c.2663_2664delinsTG:p.H888L,BRCA1:NM_007300:exon10:c.2663_2664delinsTG:p.H888L	Benign
	17:43092867:GT:CC	BRCA1	BRCA1:NM_007297:exon9:c.2522_2523delinsGG:p.H841R,BRCA1:NM_007294:exon10:c.2663_2664delinsGG:p.H888R,BRCA1:NM_007300:exon10:c.2663_2664delinsGG:p.H888R	Benign
	17:43092867:GT:CG	BRCA1	BRCA1:NM_007297:exon9:c.2522_2523delinsCG:p.H841P,BRCA1:NM_007294:exon10:c.2663_2664delinsCG:p.H888P,BRCA1:NM_007300:exon10:c.2663_2664delinsCG:p.H888P	Benign
	17:43092867:GTG:ATA	BRCA1	BRCA1:NM_007297:exon9:c.2521_2523delinsTAT:p.H841Y,BRCA1:NM_007294:exon10:c.2662_2664delinsTAT:p.H888Y,BRCA1:NM_007300:exon10:c.2662_2664delinsTAT:p.H888Y	Benign
	17:43092867:GTG:ATC	BRCA1	BRCA1:NM_007297:exon9:c.2521_2523delinsGAT:p.H841D,BRCA1:NM_007294:exon10:c.2662_2664delinsGAT:p.H888D,BRCA1:NM_007300:exon10:c.2662_2664delinsGAT:p.H888D	Benign
	17:43092867:GTG:ATT	BRCA1	BRCA1:NM_007297:exon9:c.2521_2523delinsAAT:p.H841N,BRCA1:NM_007294:exon10:c.2662_2664delinsAAT:p.H888N,BRCA1:NM_007300:exon10:c.2662_2664delinsAAT:p.H888N	Benign
	17:43092867:GTG:CAA	BRCA1	BRCA1:NM_007297:exon9:c.2521_2523delinsTTG:p.H841L,BRCA1:NM_007294:exon10:c.2662_2664delinsTTG:p.H888L,BRCA1:NM_007300:exon10:c.2662_2664delinsTTG:p.H888L	Benign
	17:43092867:GTG:CCT	BRCA1	BRCA1:NM_007297:exon9:c.2521_2523delinsAGG:p.H841R,BRCA1:NM_007294:exon10:c.2662_2664delinsAGG:p.H888R,BRCA1:NM_007300:exon10:c.2662_2664delinsAGG:p.H888R	Benign
	17:43092867:GTG:TAA	BRCA1	BRCA1:NM_007297:exon9:c.2521_2523delinsTTA:p.H841L,BRCA1:NM_007294:exon10:c.2662_2664delinsTTA:p.H888L,BRCA1:NM_007300:exon10:c.2662_2664delinsTTA:p.H888L	Benign
	17:43092867:GTG:TCT	BRCA1	BRCA1:NM_007297:exon9:c.2521_2523delinsAGA:p.H841R,BRCA1:NM_007294:exon10:c.2662_2664delinsAGA:p.H888R,BRCA1:NM_007300:exon10:c.2662_2664delinsAGA:p.H888R	Benign
	17:43092867:GT:TA	BRCA1	BRCA1:NM_007297:exon9:c.2522_2523delinsTA:p.H841L,BRCA1:NM_007294:exon10:c.2663_2664delinsTA:p.H888L,BRCA1:NM_007300:exon10:c.2663_2664delinsTA:p.H888L	Benign
	17:43092867:GT:TC	BRCA1	BRCA1:NM_007297:exon9:c.2522_2523delinsGA:p.H841R,BRCA1:NM_007294:exon10:c.2663_2664delinsGA:p.H888R,BRCA1:NM_007300:exon10:c.2663_2664delinsGA:p.H888R	Benign
	17:43092867:GT:TG	BRCA1	BRCA1:NM_007297:exon9:c.2522_2523delinsCA:p.H841P,BRCA1:NM_007294:exon10:c.2663_2664delinsCA:p.H888P,BRCA1:NM_007300:exon10:c.2663_2664delinsCA:p.H888P	Benign
	17:43092868:T:A	BRCA1	BRCA1:NM_007297:exon9:c.A2522T:p.H841L,BRCA1:NM_007294:exon10:c.A2663T:p.H888L,BRCA1:NM_007300:exon10:c.A2663T:p.H888L	Benign	Conflicting_interpretations_of_pathogenicity
	17:43092868:T:C	BRCA1	BRCA1:NM_007297:exon9:c.A2522G:p.H841R,BRCA1:NM_007294:exon10:c.A2663G:p.H888R,BRCA1:NM_007300:exon10:c.A2663G:p.H888R	Benign	Conflicting_interpretations_of_pathogenicity
	17:43092868:T:G	BRCA1	BRCA1:NM_007297:exon9:c.A2522C:p.H841P,BRCA1:NM_007294:exon10:c.A2663C:p.H888P,BRCA1:NM_007300:exon10:c.A2663C:p.H888P	Benign	Conflicting_interpretations_of_pathogenicity
	17:43092869:G:A	BRCA1	BRCA1:NM_007297:exon9:c.C2521T:p.H841Y,BRCA1:NM_007294:exon10:c.C2662T:p.H888Y,BRCA1:NM_007300:exon10:c.C2662T:p.H888Y	Benign	Conflicting_interpretations_of_pathogenicity
	17:43092869:G:C	BRCA1	BRCA1:NM_007297:exon9:c.C2521G:p.H841D,BRCA1:NM_007294:exon10:c.C2662G:p.H888D,BRCA1:NM_007300:exon10:c.C2662G:p.H888D	Benign
	17:43092869:G:T	BRCA1	BRCA1:NM_007297:exon9:c.C2521A:p.H841N,BRCA1:NM_007294:exon10:c.C2662A:p.H888N,BRCA1:NM_007300:exon10:c.C2662A:p.H888N	Benign
	17:43092870:GG:AA	BRCA1	BRCA1:NM_007297:exon9:c.2519_2520delinsTT:p.A840V,BRCA1:NM_007294:exon10:c.2660_2661delinsTT:p.A887V,BRCA1:NM_007300:exon10:c.2660_2661delinsTT:p.A887V	Benign
	17:43092870:GG:AC	BRCA1	BRCA1:NM_007297:exon9:c.2519_2520delinsGT:p.A840G,BRCA1:NM_007294:exon10:c.2660_2661delinsGT:p.A887G,BRCA1:NM_007300:exon10:c.2660_2661delinsGT:p.A887G	Benign
	17:43092870:GG:AT	BRCA1	BRCA1:NM_007297:exon9:c.2519_2520delinsAT:p.A840D,BRCA1:NM_007294:exon10:c.2660_2661delinsAT:p.A887D,BRCA1:NM_007300:exon10:c.2660_2661delinsAT:p.A887D	Benign
	17:43092870:GG:CA	BRCA1	BRCA1:NM_007297:exon9:c.2519_2520delinsTG:p.A840V,BRCA1:NM_007294:exon10:c.2660_2661delinsTG:p.A887V,BRCA1:NM_007300:exon10:c.2660_2661delinsTG:p.A887V	Benign
	17:43092870:GGC:ACT	BRCA1	BRCA1:NM_007297:exon9:c.2518_2520delinsAGT:p.A840S,BRCA1:NM_007294:exon10:c.2659_2661delinsAGT:p.A887S,BRCA1:NM_007300:exon10:c.2659_2661delinsAGT:p.A887S	Benign
	17:43092870:GGC:AGA	BRCA1	BRCA1:NM_007297:exon9:c.2518_2520delinsTCT:p.A840S,BRCA1:NM_007294:exon10:c.2659_2661delinsTCT:p.A887S,BRCA1:NM_007300:exon10:c.2659_2661delinsTCT:p.A887S	Benign
	17:43092870:GGCAGA:G	BRCA1	BRCA1:NM_007297:exon9:c.2515_2519del:p.S839Pfs*15,BRCA1:NM_007294:exon10:c.2656_2660del:p.S886Pfs*15,BRCA1:NM_007300:exon10:c.2656_2660del:p.S886Pfs*15	Pathogenic
	17:43092870:GGC:AGG	BRCA1	BRCA1:NM_007297:exon9:c.2518_2520delinsCCT:p.A840P,BRCA1:NM_007294:exon10:c.2659_2661delinsCCT:p.A887P,BRCA1:NM_007300:exon10:c.2659_2661delinsCCT:p.A887P	Benign
	17:43092870:GGC:AGT	BRCA1	BRCA1:NM_007297:exon9:c.2518_2520delinsACT:p.A840T,BRCA1:NM_007294:exon10:c.2659_2661delinsACT:p.A887T,BRCA1:NM_007300:exon10:c.2659_2661delinsACT:p.A887T	Benign
	17:43092870:GGC:ATG	BRCA1	BRCA1:NM_007297:exon9:c.2518_2520delinsCAT:p.A840H,BRCA1:NM_007294:exon10:c.2659_2661delinsCAT:p.A887H,BRCA1:NM_007300:exon10:c.2659_2661delinsCAT:p.A887H	Benign
	17:43092870:GG:CC	BRCA1	BRCA1:NM_007297:exon9:c.2519_2520delinsGG:p.A840G,BRCA1:NM_007294:exon10:c.2660_2661delinsGG:p.A887G,BRCA1:NM_007300:exon10:c.2660_2661delinsGG:p.A887G	Benign
	17:43092870:GGC:CGA	BRCA1	BRCA1:NM_007297:exon9:c.2518_2520delinsTCG:p.A840S,BRCA1:NM_007294:exon10:c.2659_2661delinsTCG:p.A887S,BRCA1:NM_007300:exon10:c.2659_2661delinsTCG:p.A887S	Benign
	17:43092870:GGC:CGG	BRCA1	BRCA1:NM_007297:exon9:c.2518_2520delinsCCG:p.A840P,BRCA1:NM_007294:exon10:c.2659_2661delinsCCG:p.A887P,BRCA1:NM_007300:exon10:c.2659_2661delinsCCG:p.A887P	Benign
	17:43092870:GGC:CGT	BRCA1	BRCA1:NM_007297:exon9:c.2518_2520delinsACG:p.A840T,BRCA1:NM_007294:exon10:c.2659_2661delinsACG:p.A887T,BRCA1:NM_007300:exon10:c.2659_2661delinsACG:p.A887T	Benign
	17:43092870:GGC:G	BRCA1	BRCA1:NM_007297:exon9:c.2518_2519del:p.A840Pfs*15,BRCA1:NM_007294:exon10:c.2659_2660del:p.A887Pfs*15,BRCA1:NM_007300:exon10:c.2659_2660del:p.A887Pfs*15	Pathogenic
	17:43092870:GGC:TGA	BRCA1	BRCA1:NM_007297:exon9:c.2518_2520delinsTCA:p.A840S,BRCA1:NM_007294:exon10:c.2659_2661delinsTCA:p.A887S,BRCA1:NM_007300:exon10:c.2659_2661delinsTCA:p.A887S	Benign
	17:43092870:GGC:TGG	BRCA1	BRCA1:NM_007297:exon9:c.2518_2520delinsCCA:p.A840P,BRCA1:NM_007294:exon10:c.2659_2661delinsCCA:p.A887P,BRCA1:NM_007300:exon10:c.2659_2661delinsCCA:p.A887P	Benign
	17:43092870:GGC:TGT	BRCA1	BRCA1:NM_007297:exon9:c.2518_2520delinsACA:p.A840T,BRCA1:NM_007294:exon10:c.2659_2661delinsACA:p.A887T,BRCA1:NM_007300:exon10:c.2659_2661delinsACA:p.A887T	Benign
	17:43092870:G:GT	BRCA1	BRCA1:NM_007297:exon9:c.2519_2520insA:p.H841Pfs*15,BRCA1:NM_007294:exon10:c.2660_2661insA:p.H888Pfs*15,BRCA1:NM_007300:exon10:c.2660_2661insA:p.H888Pfs*15	Pathogenic	Pathogenic
	17:43092870:GG:TA	BRCA1	BRCA1:NM_007297:exon9:c.2519_2520delinsTA:p.A840V,BRCA1:NM_007294:exon10:c.2660_2661delinsTA:p.A887V,BRCA1:NM_007300:exon10:c.2660_2661delinsTA:p.A887V	Benign
	17:43092870:GG:TC	BRCA1	BRCA1:NM_007297:exon9:c.2519_2520delinsGA:p.A840G,BRCA1:NM_007294:exon10:c.2660_2661delinsGA:p.A887G,BRCA1:NM_007300:exon10:c.2660_2661delinsGA:p.A887G	Benign
	17:43092871:G:A	BRCA1	BRCA1:NM_007297:exon9:c.C2519T:p.A840V,BRCA1:NM_007294:exon10:c.C2660T:p.A887V,BRCA1:NM_007300:exon10:c.C2660T:p.A887V	Benign
	17:43092871:G:C	BRCA1	BRCA1:NM_007297:exon9:c.C2519G:p.A840G,BRCA1:NM_007294:exon10:c.C2660G:p.A887G,BRCA1:NM_007300:exon10:c.C2660G:p.A887G	Benign
	17:43092871:GCA:G	BRCA1	BRCA1:NM_007297:exon9:c.2517_2518del:p.A840Pfs*15,BRCA1:NM_007294:exon10:c.2658_2659del:p.A887Pfs*15,BRCA1:NM_007300:exon10:c.2658_2659del:p.A887Pfs*15	Pathogenic
	17:43092871:GCAGAGAATGTTGCA:G	BRCA1	BRCA1:NM_007297:exon9:c.2505_2518del:p.A836Pfs*15,BRCA1:NM_007294:exon10:c.2646_2659del:p.A883Pfs*15,BRCA1:NM_007300:exon10:c.2646_2659del:p.A883Pfs*15	Pathogenic
	17:43092871:GC:CT	BRCA1	BRCA1:NM_007297:exon9:c.2518_2519delinsAG:p.A840S,BRCA1:NM_007294:exon10:c.2659_2660delinsAG:p.A887S,BRCA1:NM_007300:exon10:c.2659_2660delinsAG:p.A887S	Benign
	17:43092871:GC:TG	BRCA1	BRCA1:NM_007297:exon9:c.2518_2519delinsCA:p.A840H,BRCA1:NM_007294:exon10:c.2659_2660delinsCA:p.A887H,BRCA1:NM_007300:exon10:c.2659_2660delinsCA:p.A887H	Benign
	17:43092871:G:GAT	BRCA1	BRCA1:NM_007297:exon9:c.2518_2519insAT:p.A840Dfs*7,BRCA1:NM_007294:exon10:c.2659_2660insAT:p.A887Dfs*7,BRCA1:NM_007300:exon10:c.2659_2660insAT:p.A887Dfs*7	Pathogenic
	17:43092871:G:GC	BRCA1	BRCA1:NM_007297:exon9:c.2518dupG:p.A840Gfs*16,BRCA1:NM_007294:exon10:c.2659dupG:p.A887Gfs*16,BRCA1:NM_007300:exon10:c.2659dupG:p.A887Gfs*16	Pathogenic	Pathogenic
	17:43092871:G:GCA	BRCA1	BRCA1:NM_007297:exon9:c.2518_2519insTG:p.A840Vfs*7,BRCA1:NM_007294:exon10:c.2659_2660insTG:p.A887Vfs*7,BRCA1:NM_007300:exon10:c.2659_2660insTG:p.A887Vfs*7	Pathogenic
	17:43092871:G:GT	BRCA1	BRCA1:NM_007297:exon9:c.2518_2519insA:p.A840Dfs*16,BRCA1:NM_007294:exon10:c.2659_2660insA:p.A887Dfs*16,BRCA1:NM_007300:exon10:c.2659_2660insA:p.A887Dfs*16	Pathogenic	Pathogenic
	17:43092871:G:T	BRCA1	BRCA1:NM_007297:exon9:c.C2519A:p.A840D,BRCA1:NM_007294:exon10:c.C2660A:p.A887D,BRCA1:NM_007300:exon10:c.C2660A:p.A887D	Benign
	17:43092872:C:A	BRCA1	BRCA1:NM_007297:exon9:c.G2518T:p.A840S,BRCA1:NM_007294:exon10:c.G2659T:p.A887S,BRCA1:NM_007300:exon10:c.G2659T:p.A887S	Benign
	17:43092872:CAG:C	BRCA1	BRCA1:NM_007297:exon9:c.2516_2517del:p.S839Cfs*16,BRCA1:NM_007294:exon10:c.2657_2658del:p.S886Cfs*16,BRCA1:NM_007300:exon10:c.2657_2658del:p.S886Cfs*16	Pathogenic	Pathogenic
	17:43092872:C:CAT	BRCA1	BRCA1:NM_007297:exon9:c.2517_2518insAT:p.A840Mfs*7,BRCA1:NM_007294:exon10:c.2658_2659insAT:p.A887Mfs*7,BRCA1:NM_007300:exon10:c.2658_2659insAT:p.A887Mfs*7	Pathogenic
	17:43092872:C:CT	BRCA1	BRCA1:NM_007297:exon9:c.2517_2518insA:p.A840Sfs*16,BRCA1:NM_007294:exon10:c.2658_2659insA:p.A887Sfs*16,BRCA1:NM_007300:exon10:c.2658_2659insA:p.A887Sfs*16	Pathogenic	Pathogenic
	17:43092872:C:G	BRCA1	BRCA1:NM_007297:exon9:c.G2518C:p.A840P,BRCA1:NM_007294:exon10:c.G2659C:p.A887P,BRCA1:NM_007300:exon10:c.G2659C:p.A887P	Benign
	17:43092872:C:T	BRCA1	BRCA1:NM_007297:exon9:c.G2518A:p.A840T,BRCA1:NM_007294:exon10:c.G2659A:p.A887T,BRCA1:NM_007300:exon10:c.G2659A:p.A887T	Benign
	17:43092873:AGA:CGC	BRCA1	BRCA1:NM_007297:exon9:c.2515_2517delinsGCG:p.S839A,BRCA1:NM_007294:exon10:c.2656_2658delinsGCG:p.S886A,BRCA1:NM_007300:exon10:c.2656_2658delinsGCG:p.S886A	Benign
	17:43092873:AGA:CGG	BRCA1	BRCA1:NM_007297:exon9:c.2515_2517delinsCCG:p.S839P,BRCA1:NM_007294:exon10:c.2656_2658delinsCCG:p.S886P,BRCA1:NM_007300:exon10:c.2656_2658delinsCCG:p.S886P	Benign
	17:43092873:AGA:CGT	BRCA1	BRCA1:NM_007297:exon9:c.2515_2517delinsACG:p.S839T,BRCA1:NM_007294:exon10:c.2656_2658delinsACG:p.S886T,BRCA1:NM_007300:exon10:c.2656_2658delinsACG:p.S886T	Benign
	17:43092873:AGA:GCT	BRCA1	BRCA1:NM_007297:exon9:c.2515_2517delinsAGC:p.S839S,BRCA1:NM_007294:exon10:c.2656_2658delinsAGC:p.S886S,BRCA1:NM_007300:exon10:c.2656_2658delinsAGC:p.S886S	Benign
	17:43092873:AGA:GGC	BRCA1	BRCA1:NM_007297:exon9:c.2515_2517delinsGCC:p.S839A,BRCA1:NM_007294:exon10:c.2656_2658delinsGCC:p.S886A,BRCA1:NM_007300:exon10:c.2656_2658delinsGCC:p.S886A	Benign
	17:43092873:AGA:GGG	BRCA1	BRCA1:NM_007297:exon9:c.2515_2517delinsCCC:p.S839P,BRCA1:NM_007294:exon10:c.2656_2658delinsCCC:p.S886P,BRCA1:NM_007300:exon10:c.2656_2658delinsCCC:p.S886P	Benign
	17:43092873:AGA:GGT	BRCA1	BRCA1:NM_007297:exon9:c.2515_2517delinsACC:p.S839T,BRCA1:NM_007294:exon10:c.2656_2658delinsACC:p.S886T,BRCA1:NM_007300:exon10:c.2656_2658delinsACC:p.S886T	Benign
	17:43092873:AGA:GTT	BRCA1	BRCA1:NM_007297:exon9:c.2515_2517delinsAAC:p.S839N,BRCA1:NM_007294:exon10:c.2656_2658delinsAAC:p.S886N,BRCA1:NM_007300:exon10:c.2656_2658delinsAAC:p.S886N	Benign
	17:43092873:AGA:TGC	BRCA1	BRCA1:NM_007297:exon9:c.2515_2517delinsGCA:p.S839A,BRCA1:NM_007294:exon10:c.2656_2658delinsGCA:p.S886A,BRCA1:NM_007300:exon10:c.2656_2658delinsGCA:p.S886A	Benign
	17:43092873:AGA:TGG	BRCA1	BRCA1:NM_007297:exon9:c.2515_2517delinsCCA:p.S839P,BRCA1:NM_007294:exon10:c.2656_2658delinsCCA:p.S886P,BRCA1:NM_007300:exon10:c.2656_2658delinsCCA:p.S886P	Benign
	17:43092873:AGA:TGT	BRCA1	BRCA1:NM_007297:exon9:c.2515_2517delinsACA:p.S839T,BRCA1:NM_007294:exon10:c.2656_2658delinsACA:p.S886T,BRCA1:NM_007300:exon10:c.2656_2658delinsACA:p.S886T	Benign
	17:43092873:AG:CT	BRCA1	BRCA1:NM_007297:exon9:c.2516_2517delinsAG:p.S839_Y1816del,BRCA1:NM_007294:exon10:c.2657_2658delinsAG:p.S886_Y1863del,BRCA1:NM_007300:exon10:c.2657_2658delinsAG:p.S886_Y1884del	Pathogenic
	17:43092873:AG:GA	BRCA1	BRCA1:NM_007297:exon9:c.2516_2517delinsTC:p.S839F,BRCA1:NM_007294:exon10:c.2657_2658delinsTC:p.S886F,BRCA1:NM_007300:exon10:c.2657_2658delinsTC:p.S886F	Benign
	17:43092873:AG:GC	BRCA1	BRCA1:NM_007297:exon9:c.2516_2517delinsGC:p.S839C,BRCA1:NM_007294:exon10:c.2657_2658delinsGC:p.S886C,BRCA1:NM_007300:exon10:c.2657_2658delinsGC:p.S886C	Benign
	17:43092873:AG:GT	BRCA1	BRCA1:NM_007297:exon9:c.2516_2517delinsAC:p.S839Y,BRCA1:NM_007294:exon10:c.2657_2658delinsAC:p.S886Y,BRCA1:NM_007300:exon10:c.2657_2658delinsAC:p.S886Y	Benign
	17:43092873:AG:TC	BRCA1	BRCA1:NM_007297:exon9:c.2516_2517delinsGA:p.S839_Y1816del,BRCA1:NM_007294:exon10:c.2657_2658delinsGA:p.S886_Y1863del,BRCA1:NM_007300:exon10:c.2657_2658delinsGA:p.S886_Y1884del	Pathogenic
	17:43092873:AG:TT	BRCA1	BRCA1:NM_007297:exon9:c.2516_2517delinsAA:p.S839_Y1816del,BRCA1:NM_007294:exon10:c.2657_2658delinsAA:p.S886_Y1863del,BRCA1:NM_007300:exon10:c.2657_2658delinsAA:p.S886_Y1884del	Pathogenic
	17:43092873:A:T	BRCA1	BRCA1:NM_007297:exon9:c.T2517A:p.S839S,BRCA1:NM_007294:exon10:c.T2658A:p.S886S,BRCA1:NM_007300:exon10:c.T2658A:p.S886S	Benign
	17:43092874:G:A	BRCA1	BRCA1:NM_007297:exon9:c.C2516T:p.S839F,BRCA1:NM_007294:exon10:c.C2657T:p.S886F,BRCA1:NM_007300:exon10:c.C2657T:p.S886F	Benign
	17:43092874:GA:CT	BRCA1	BRCA1:NM_007297:exon9:c.2515_2516delinsAG:p.S839S,BRCA1:NM_007294:exon10:c.2656_2657delinsAG:p.S886S,BRCA1:NM_007300:exon10:c.2656_2657delinsAG:p.S886S	Benign
	17:43092874:GAGAA:G	BRCA1	BRCA1:NM_007297:exon9:c.2512_2515del:p.F838Lfs*7,BRCA1:NM_007294:exon10:c.2653_2656del:p.F885Lfs*7,BRCA1:NM_007300:exon10:c.2653_2656del:p.F885Lfs*7	Pathogenic
	17:43092874:GA:TT	BRCA1	BRCA1:NM_007297:exon9:c.2515_2516delinsAA:p.S839N,BRCA1:NM_007294:exon10:c.2656_2657delinsAA:p.S886N,BRCA1:NM_007300:exon10:c.2656_2657delinsAA:p.S886N	Benign
	17:43092874:G:C	BRCA1	BRCA1:NM_007297:exon9:c.C2516G:p.S839C,BRCA1:NM_007294:exon10:c.C2657G:p.S886C,BRCA1:NM_007300:exon10:c.C2657G:p.S886C	Benign	Conflicting_interpretations_of_pathogenicity
	17:43092874:G:GA	BRCA1	BRCA1:NM_007297:exon9:c.2515dupT:p.S839Ffs*17,BRCA1:NM_007294:exon10:c.2656dupT:p.S886Ffs*17,BRCA1:NM_007300:exon10:c.2656dupT:p.S886Ffs*17	Pathogenic
	17:43092874:G:T	BRCA1	BRCA1:NM_007297:exon9:c.C2516A:p.S839Y,BRCA1:NM_007294:exon10:c.C2657A:p.S886Y,BRCA1:NM_007300:exon10:c.C2657A:p.S886Y	Benign
	17:43092875:A:AG	BRCA1	BRCA1:NM_007297:exon9:c.2514dupC:p.S839Lfs*17,BRCA1:NM_007294:exon10:c.2655dupC:p.S886Lfs*17,BRCA1:NM_007300:exon10:c.2655dupC:p.S886Lfs*17	Pathogenic
	17:43092875:A:C	BRCA1	BRCA1:NM_007297:exon9:c.T2515G:p.S839A,BRCA1:NM_007294:exon10:c.T2656G:p.S886A,BRCA1:NM_007300:exon10:c.T2656G:p.S886A	Benign
	17:43092875:A:G	BRCA1	BRCA1:NM_007297:exon9:c.T2515C:p.S839P,BRCA1:NM_007294:exon10:c.T2656C:p.S886P,BRCA1:NM_007300:exon10:c.T2656C:p.S886P	Benign
	17:43092875:AGAATGTTGCACATTCCTCTTCTGCATTTCCTG:A	BRCA1	BRCA1:NM_007297:exon9:c.2483_2514del:p.P828Lfs*17,BRCA1:NM_007294:exon10:c.2624_2655del:p.P875Lfs*17,BRCA1:NM_007300:exon10:c.2624_2655del:p.P875Lfs*17	Pathogenic
	17:43092875:A:T	BRCA1	BRCA1:NM_007297:exon9:c.T2515A:p.S839T,BRCA1:NM_007294:exon10:c.T2656A:p.S886T,BRCA1:NM_007300:exon10:c.T2656A:p.S886T	Benign
	17:43092876:G:A	BRCA1	BRCA1:NM_007297:exon9:c.C2514T:p.F838F,BRCA1:NM_007294:exon10:c.C2655T:p.F885F,BRCA1:NM_007300:exon10:c.C2655T:p.F885F	Benign
	17:43092876:GAA:AAC	BRCA1	BRCA1:NM_007297:exon9:c.2512_2514delinsGTT:p.F838V,BRCA1:NM_007294:exon10:c.2653_2655delinsGTT:p.F885V,BRCA1:NM_007300:exon10:c.2653_2655delinsGTT:p.F885V	Benign
	17:43092876:GAA:AAG	BRCA1	BRCA1:NM_007297:exon9:c.2512_2514delinsCTT:p.F838L,BRCA1:NM_007294:exon10:c.2653_2655delinsCTT:p.F885L,BRCA1:NM_007300:exon10:c.2653_2655delinsCTT:p.F885L	Benign
	17:43092876:GAA:AAT	BRCA1	BRCA1:NM_007297:exon9:c.2512_2514delinsATT:p.F838I,BRCA1:NM_007294:exon10:c.2653_2655delinsATT:p.F885I,BRCA1:NM_007300:exon10:c.2653_2655delinsATT:p.F885I	Benign
	17:43092876:GAA:ACT	BRCA1	BRCA1:NM_007297:exon9:c.2512_2514delinsAGT:p.F838S,BRCA1:NM_007294:exon10:c.2653_2655delinsAGT:p.F885S,BRCA1:NM_007300:exon10:c.2653_2655delinsAGT:p.F885S	Benign
	17:43092876:GAA:AGG	BRCA1	BRCA1:NM_007297:exon9:c.2512_2514delinsCCT:p.F838P,BRCA1:NM_007294:exon10:c.2653_2655delinsCCT:p.F885P,BRCA1:NM_007300:exon10:c.2653_2655delinsCCT:p.F885P	Benign
	17:43092876:GA:AC	BRCA1	BRCA1:NM_007297:exon9:c.2513_2514delinsGT:p.F838C,BRCA1:NM_007294:exon10:c.2654_2655delinsGT:p.F885C,BRCA1:NM_007300:exon10:c.2654_2655delinsGT:p.F885C	Benign
	17:43092876:GAA:CAC	BRCA1	BRCA1:NM_007297:exon9:c.2512_2514delinsGTG:p.F838V,BRCA1:NM_007294:exon10:c.2653_2655delinsGTG:p.F885V,BRCA1:NM_007300:exon10:c.2653_2655delinsGTG:p.F885V	Benign
	17:43092876:GAA:CAG	BRCA1	BRCA1:NM_007297:exon9:c.2512_2514delinsCTG:p.F838L,BRCA1:NM_007294:exon10:c.2653_2655delinsCTG:p.F885L,BRCA1:NM_007300:exon10:c.2653_2655delinsCTG:p.F885L	Benign
	17:43092876:GAA:CGG	BRCA1	BRCA1:NM_007297:exon9:c.2512_2514delinsCCG:p.F838P,BRCA1:NM_007294:exon10:c.2653_2655delinsCCG:p.F885P,BRCA1:NM_007300:exon10:c.2653_2655delinsCCG:p.F885P	Benign
	17:43092876:GA:AG	BRCA1	BRCA1:NM_007297:exon9:c.2513_2514delinsCT:p.F838S,BRCA1:NM_007294:exon10:c.2654_2655delinsCT:p.F885S,BRCA1:NM_007300:exon10:c.2654_2655delinsCT:p.F885S	Benign
	17:43092876:GAA:G	BRCA1	BRCA1:NM_007297:exon9:c.2512_2513del:p.F838Lfs*17,BRCA1:NM_007294:exon10:c.2653_2654del:p.F885Lfs*17,BRCA1:NM_007300:exon10:c.2653_2654del:p.F885Lfs*17	Pathogenic
	17:43092876:GA:AT	BRCA1	BRCA1:NM_007297:exon9:c.2513_2514delinsAT:p.F838Y,BRCA1:NM_007294:exon10:c.2654_2655delinsAT:p.F885Y,BRCA1:NM_007300:exon10:c.2654_2655delinsAT:p.F885Y	Benign
	17:43092876:GAA:TAC	BRCA1	BRCA1:NM_007297:exon9:c.2512_2514delinsGTA:p.F838V,BRCA1:NM_007294:exon10:c.2653_2655delinsGTA:p.F885V,BRCA1:NM_007300:exon10:c.2653_2655delinsGTA:p.F885V	Benign
	17:43092876:GAA:TAG	BRCA1	BRCA1:NM_007297:exon9:c.2512_2514delinsCTA:p.F838L,BRCA1:NM_007294:exon10:c.2653_2655delinsCTA:p.F885L,BRCA1:NM_007300:exon10:c.2653_2655delinsCTA:p.F885L	Benign
	17:43092876:GAA:TAT	BRCA1	BRCA1:NM_007297:exon9:c.2512_2514delinsATA:p.F838I,BRCA1:NM_007294:exon10:c.2653_2655delinsATA:p.F885I,BRCA1:NM_007300:exon10:c.2653_2655delinsATA:p.F885I	Benign
	17:43092876:GAA:TGG	BRCA1	BRCA1:NM_007297:exon9:c.2512_2514delinsCCA:p.F838P,BRCA1:NM_007294:exon10:c.2653_2655delinsCCA:p.F885P,BRCA1:NM_007300:exon10:c.2653_2655delinsCCA:p.F885P	Benign
	17:43092876:GAATGT:G	BRCA1	BRCA1:NM_007297:exon9:c.2509_2513del:p.T837Lfs*17,BRCA1:NM_007294:exon10:c.2650_2654del:p.T884Lfs*17,BRCA1:NM_007300:exon10:c.2650_2654del:p.T884Lfs*17	Pathogenic
	17:43092876:GA:CG	BRCA1	BRCA1:NM_007297:exon9:c.2513_2514delinsCG:p.F838S,BRCA1:NM_007294:exon10:c.2654_2655delinsCG:p.F885S,BRCA1:NM_007300:exon10:c.2654_2655delinsCG:p.F885S	Benign
	17:43092876:GA:TG	BRCA1	BRCA1:NM_007297:exon9:c.2513_2514delinsCA:p.F838S,BRCA1:NM_007294:exon10:c.2654_2655delinsCA:p.F885S,BRCA1:NM_007300:exon10:c.2654_2655delinsCA:p.F885S	Benign
	17:43092876:G:C	BRCA1	BRCA1:NM_007297:exon9:c.C2514G:p.F838L,BRCA1:NM_007294:exon10:c.C2655G:p.F885L,BRCA1:NM_007300:exon10:c.C2655G:p.F885L	Benign
	17:43092876:G:GA	BRCA1	BRCA1:NM_007297:exon9:c.2513dupT:p.S839Lfs*17,BRCA1:NM_007294:exon10:c.2654dupT:p.S886Lfs*17,BRCA1:NM_007300:exon10:c.2654dupT:p.S886Lfs*17	Pathogenic	Pathogenic
	17:43092876:G:GT	BRCA1	BRCA1:NM_007297:exon9:c.2513_2514insA:p.F838Lfs*18,BRCA1:NM_007294:exon10:c.2654_2655insA:p.F885Lfs*18,BRCA1:NM_007300:exon10:c.2654_2655insA:p.F885Lfs*18	Pathogenic
	17:43092876:G:T	BRCA1	BRCA1:NM_007297:exon9:c.C2514A:p.F838L,BRCA1:NM_007294:exon10:c.C2655A:p.F885L,BRCA1:NM_007300:exon10:c.C2655A:p.F885L	Benign	Conflicting_interpretations_of_pathogenicity
	17:43092877:AA:CT	BRCA1	BRCA1:NM_007297:exon9:c.2512_2513delinsAG:p.F838S,BRCA1:NM_007294:exon10:c.2653_2654delinsAG:p.F885S,BRCA1:NM_007300:exon10:c.2653_2654delinsAG:p.F885S	Benign
	17:43092877:AA:GG	BRCA1	BRCA1:NM_007297:exon9:c.2512_2513delinsCC:p.F838P,BRCA1:NM_007294:exon10:c.2653_2654delinsCC:p.F885P,BRCA1:NM_007300:exon10:c.2653_2654delinsCC:p.F885P	Benign
	17:43092877:AAT:A	BRCA1	BRCA1:NM_007297:exon9:c.2511_2512del:p.F838Lfs*17,BRCA1:NM_007294:exon10:c.2652_2653del:p.F885Lfs*17,BRCA1:NM_007300:exon10:c.2652_2653del:p.F885Lfs*17	Pathogenic
	17:43092877:A:C	BRCA1	BRCA1:NM_007297:exon9:c.T2513G:p.F838C,BRCA1:NM_007294:exon10:c.T2654G:p.F885C,BRCA1:NM_007300:exon10:c.T2654G:p.F885C	Benign
	17:43092877:A:G	BRCA1	BRCA1:NM_007297:exon9:c.T2513C:p.F838S,BRCA1:NM_007294:exon10:c.T2654C:p.F885S,BRCA1:NM_007300:exon10:c.T2654C:p.F885S	Benign
	17:43092877:A:T	BRCA1	BRCA1:NM_007297:exon9:c.T2513A:p.F838Y,BRCA1:NM_007294:exon10:c.T2654A:p.F885Y,BRCA1:NM_007300:exon10:c.T2654A:p.F885Y	Benign	Conflicting_interpretations_of_pathogenicity
	17:43092878:A:AT	BRCA1	BRCA1:NM_007297:exon9:c.2511dupA:p.F838Ifs*18,BRCA1:NM_007294:exon10:c.2652dupA:p.F885Ifs*18,BRCA1:NM_007300:exon10:c.2652dupA:p.F885Ifs*18	Pathogenic	Pathogenic
	17:43092878:A:C	BRCA1	BRCA1:NM_007297:exon9:c.T2512G:p.F838V,BRCA1:NM_007294:exon10:c.T2653G:p.F885V,BRCA1:NM_007300:exon10:c.T2653G:p.F885V	Benign
	17:43092878:A:G	BRCA1	BRCA1:NM_007297:exon9:c.T2512C:p.F838L,BRCA1:NM_007294:exon10:c.T2653C:p.F885L,BRCA1:NM_007300:exon10:c.T2653C:p.F885L	Benign
	17:43092878:A:T	BRCA1	BRCA1:NM_007297:exon9:c.T2512A:p.F838I,BRCA1:NM_007294:exon10:c.T2653A:p.F885I,BRCA1:NM_007300:exon10:c.T2653A:p.F885I	Benign
	17:43092878:ATG:A	BRCA1	BRCA1:NM_007297:exon9:c.2510_2511del:p.T837Ifs*18,BRCA1:NM_007294:exon10:c.2651_2652del:p.T884Ifs*18,BRCA1:NM_007300:exon10:c.2651_2652del:p.T884Ifs*18	Pathogenic
	17:43092879:T:A	BRCA1	BRCA1:NM_007297:exon9:c.A2511T:p.T837T,BRCA1:NM_007294:exon10:c.A2652T:p.T884T,BRCA1:NM_007300:exon10:c.A2652T:p.T884T	Benign
	17:43092879:T:C	BRCA1	BRCA1:NM_007297:exon9:c.A2511G:p.T837T,BRCA1:NM_007294:exon10:c.A2652G:p.T884T,BRCA1:NM_007300:exon10:c.A2652G:p.T884T	Benign
	17:43092879:T:G	BRCA1	BRCA1:NM_007297:exon9:c.A2511C:p.T837T,BRCA1:NM_007294:exon10:c.A2652C:p.T884T,BRCA1:NM_007300:exon10:c.A2652C:p.T884T	Benign
	17:43092879:TG:AA	BRCA1	BRCA1:NM_007297:exon9:c.2510_2511delinsTT:p.T837I,BRCA1:NM_007294:exon10:c.2651_2652delinsTT:p.T884I,BRCA1:NM_007300:exon10:c.2651_2652delinsTT:p.T884I	Benign
	17:43092879:TG:AC	BRCA1	BRCA1:NM_007297:exon9:c.2510_2511delinsGT:p.T837S,BRCA1:NM_007294:exon10:c.2651_2652delinsGT:p.T884S,BRCA1:NM_007300:exon10:c.2651_2652delinsGT:p.T884S	Benign
	17:43092879:TG:CC	BRCA1	BRCA1:NM_007297:exon9:c.2510_2511delinsGG:p.T837R,BRCA1:NM_007294:exon10:c.2651_2652delinsGG:p.T884R,BRCA1:NM_007300:exon10:c.2651_2652delinsGG:p.T884R	Benign
	17:43092879:TG:CT	BRCA1	BRCA1:NM_007297:exon9:c.2510_2511delinsAG:p.T837K,BRCA1:NM_007294:exon10:c.2651_2652delinsAG:p.T884K,BRCA1:NM_007300:exon10:c.2651_2652delinsAG:p.T884K	Benign
	17:43092879:TG:GA	BRCA1	BRCA1:NM_007297:exon9:c.2510_2511delinsTC:p.T837I,BRCA1:NM_007294:exon10:c.2651_2652delinsTC:p.T884I,BRCA1:NM_007300:exon10:c.2651_2652delinsTC:p.T884I	Benign
	17:43092879:TG:GC	BRCA1	BRCA1:NM_007297:exon9:c.2510_2511delinsGC:p.T837S,BRCA1:NM_007294:exon10:c.2651_2652delinsGC:p.T884S,BRCA1:NM_007300:exon10:c.2651_2652delinsGC:p.T884S	Benign
	17:43092879:TGT:ACG	BRCA1	BRCA1:NM_007297:exon9:c.2509_2511delinsCGT:p.T837R,BRCA1:NM_007294:exon10:c.2650_2652delinsCGT:p.T884R,BRCA1:NM_007300:exon10:c.2650_2652delinsCGT:p.T884R	Benign
	17:43092879:TGT:AGA	BRCA1	BRCA1:NM_007297:exon9:c.2509_2511delinsTCT:p.T837S,BRCA1:NM_007294:exon10:c.2650_2652delinsTCT:p.T884S,BRCA1:NM_007300:exon10:c.2650_2652delinsTCT:p.T884S	Benign
	17:43092879:TGT:AGC	BRCA1	BRCA1:NM_007297:exon9:c.2509_2511delinsGCT:p.T837A,BRCA1:NM_007294:exon10:c.2650_2652delinsGCT:p.T884A,BRCA1:NM_007300:exon10:c.2650_2652delinsGCT:p.T884A	Benign
	17:43092879:TGT:AGG	BRCA1	BRCA1:NM_007297:exon9:c.2509_2511delinsCCT:p.T837P,BRCA1:NM_007294:exon10:c.2650_2652delinsCCT:p.T884P,BRCA1:NM_007300:exon10:c.2650_2652delinsCCT:p.T884P	Benign
	17:43092879:TGT:CCG	BRCA1	BRCA1:NM_007297:exon9:c.2509_2511delinsCGG:p.T837R,BRCA1:NM_007294:exon10:c.2650_2652delinsCGG:p.T884R,BRCA1:NM_007300:exon10:c.2650_2652delinsCGG:p.T884R	Benign
	17:43092879:TGT:CGA	BRCA1	BRCA1:NM_007297:exon9:c.2509_2511delinsTCG:p.T837S,BRCA1:NM_007294:exon10:c.2650_2652delinsTCG:p.T884S,BRCA1:NM_007300:exon10:c.2650_2652delinsTCG:p.T884S	Benign
	17:43092879:TGT:CGC	BRCA1	BRCA1:NM_007297:exon9:c.2509_2511delinsGCG:p.T837A,BRCA1:NM_007294:exon10:c.2650_2652delinsGCG:p.T884A,BRCA1:NM_007300:exon10:c.2650_2652delinsGCG:p.T884A	Benign
	17:43092879:TGT:CGG	BRCA1	BRCA1:NM_007297:exon9:c.2509_2511delinsCCG:p.T837P,BRCA1:NM_007294:exon10:c.2650_2652delinsCCG:p.T884P,BRCA1:NM_007300:exon10:c.2650_2652delinsCCG:p.T884P	Benign
	17:43092879:TGT:GCG	BRCA1	BRCA1:NM_007297:exon9:c.2509_2511delinsCGC:p.T837R,BRCA1:NM_007294:exon10:c.2650_2652delinsCGC:p.T884R,BRCA1:NM_007300:exon10:c.2650_2652delinsCGC:p.T884R	Benign
	17:43092879:TGT:GGA	BRCA1	BRCA1:NM_007297:exon9:c.2509_2511delinsTCC:p.T837S,BRCA1:NM_007294:exon10:c.2650_2652delinsTCC:p.T884S,BRCA1:NM_007300:exon10:c.2650_2652delinsTCC:p.T884S	Benign
	17:43092879:TGT:GGC	BRCA1	BRCA1:NM_007297:exon9:c.2509_2511delinsGCC:p.T837A,BRCA1:NM_007294:exon10:c.2650_2652delinsGCC:p.T884A,BRCA1:NM_007300:exon10:c.2650_2652delinsGCC:p.T884A	Benign
	17:43092879:TGT:GGG	BRCA1	BRCA1:NM_007297:exon9:c.2509_2511delinsCCC:p.T837P,BRCA1:NM_007294:exon10:c.2650_2652delinsCCC:p.T884P,BRCA1:NM_007300:exon10:c.2650_2652delinsCCC:p.T884P	Benign
	17:43092879:TGTTG:T	BRCA1	BRCA1:NM_007297:exon9:c.2507_2510del:p.A836Dfs*9,BRCA1:NM_007294:exon10:c.2648_2651del:p.A883Dfs*9,BRCA1:NM_007300:exon10:c.2648_2651del:p.A883Dfs*9	Pathogenic
	17:43092880:G:A	BRCA1	BRCA1:NM_007297:exon9:c.C2510T:p.T837I,BRCA1:NM_007294:exon10:c.C2651T:p.T884I,BRCA1:NM_007300:exon10:c.C2651T:p.T884I	Benign
	17:43092880:G:C	BRCA1	BRCA1:NM_007297:exon9:c.C2510G:p.T837R,BRCA1:NM_007294:exon10:c.C2651G:p.T884R,BRCA1:NM_007300:exon10:c.C2651G:p.T884R	Benign
	17:43092880:G:GTGCC	BRCA1	BRCA1:NM_007297:exon9:c.2509_2510insGGCA:p.T837Rfs*20,BRCA1:NM_007294:exon10:c.2650_2651insGGCA:p.T884Rfs*20,BRCA1:NM_007300:exon10:c.2650_2651insGGCA:p.T884Rfs*20	Pathogenic	Pathogenic
	17:43092880:G:T	BRCA1	BRCA1:NM_007297:exon9:c.C2510A:p.T837K,BRCA1:NM_007294:exon10:c.C2651A:p.T884K,BRCA1:NM_007300:exon10:c.C2651A:p.T884K	Benign
	17:43092880:GT:CG	BRCA1	BRCA1:NM_007297:exon9:c.2509_2510delinsCG:p.T837R,BRCA1:NM_007294:exon10:c.2650_2651delinsCG:p.T884R,BRCA1:NM_007300:exon10:c.2650_2651delinsCG:p.T884R	Benign
	17:43092880:GTT:G	BRCA1	BRCA1:NM_007297:exon9:c.2508_2509del:p.T837Ifs*18,BRCA1:NM_007294:exon10:c.2649_2650del:p.T884Ifs*18,BRCA1:NM_007300:exon10:c.2649_2650del:p.T884Ifs*18	Pathogenic	Pathogenic
	17:43092880:GTTGCACATTCCTCTTCTGCATTT:G	BRCA1	BRCA1:NM_007297:exon9:c.2487_2509del:p.N830Ifs*18,BRCA1:NM_007294:exon10:c.2628_2650del:p.N877Ifs*18,BRCA1:NM_007300:exon10:c.2628_2650del:p.N877Ifs*18	Pathogenic
	17:43092881:T:A	BRCA1	BRCA1:NM_007297:exon9:c.A2509T:p.T837S,BRCA1:NM_007294:exon10:c.A2650T:p.T884S,BRCA1:NM_007300:exon10:c.A2650T:p.T884S	Benign
	17:43092881:T:C	BRCA1	BRCA1:NM_007297:exon9:c.A2509G:p.T837A,BRCA1:NM_007294:exon10:c.A2650G:p.T884A,BRCA1:NM_007300:exon10:c.A2650G:p.T884A	Benign	Conflicting_interpretations_of_pathogenicity
	17:43092881:T:G	BRCA1	BRCA1:NM_007297:exon9:c.A2509C:p.T837P,BRCA1:NM_007294:exon10:c.A2650C:p.T884P,BRCA1:NM_007300:exon10:c.A2650C:p.T884P	Benign
	17:43092881:TTG:T	BRCA1	BRCA1:NM_007297:exon9:c.2507_2508del:p.A836Dfs*19,BRCA1:NM_007294:exon10:c.2648_2649del:p.A883Dfs*19,BRCA1:NM_007300:exon10:c.2648_2649del:p.A883Dfs*19	Pathogenic
	17:43092881:T:TTGCC	BRCA1	BRCA1:NM_007297:exon9:c.2508_2509insGGCA:p.T837Gfs*20,BRCA1:NM_007294:exon10:c.2649_2650insGGCA:p.T884Gfs*20,BRCA1:NM_007300:exon10:c.2649_2650insGGCA:p.T884Gfs*20	Pathogenic	Pathogenic
	17:43092882:T:A	BRCA1	BRCA1:NM_007297:exon9:c.A2508T:p.A836A,BRCA1:NM_007294:exon10:c.A2649T:p.A883A,BRCA1:NM_007300:exon10:c.A2649T:p.A883A	Benign
	17:43092882:TG:AA	BRCA1	BRCA1:NM_007297:exon9:c.2507_2508delinsTT:p.A836V,BRCA1:NM_007294:exon10:c.2648_2649delinsTT:p.A883V,BRCA1:NM_007300:exon10:c.2648_2649delinsTT:p.A883V	Benign
	17:43092882:TG:AC	BRCA1	BRCA1:NM_007297:exon9:c.2507_2508delinsGT:p.A836G,BRCA1:NM_007294:exon10:c.2648_2649delinsGT:p.A883G,BRCA1:NM_007300:exon10:c.2648_2649delinsGT:p.A883G	Benign
	17:43092882:TG:CA	BRCA1	BRCA1:NM_007297:exon9:c.2507_2508delinsTG:p.A836V,BRCA1:NM_007294:exon10:c.2648_2649delinsTG:p.A883V,BRCA1:NM_007300:exon10:c.2648_2649delinsTG:p.A883V	Benign
	17:43092882:TGC:ACT	BRCA1	BRCA1:NM_007297:exon9:c.2506_2508delinsAGT:p.A836S,BRCA1:NM_007294:exon10:c.2647_2649delinsAGT:p.A883S,BRCA1:NM_007300:exon10:c.2647_2649delinsAGT:p.A883S	Benign
	17:43092882:TGCAC:T	BRCA1	BRCA1:NM_007297:exon9:c.2504_2507del:p.C835*,BRCA1:NM_007294:exon10:c.2645_2648del:p.C882*,BRCA1:NM_007300:exon10:c.2645_2648del:p.C882*	Pathogenic
	17:43092882:TGC:AGA	BRCA1	BRCA1:NM_007297:exon9:c.2506_2508delinsTCT:p.A836S,BRCA1:NM_007294:exon10:c.2647_2649delinsTCT:p.A883S,BRCA1:NM_007300:exon10:c.2647_2649delinsTCT:p.A883S	Benign
	17:43092882:TGC:AGG	BRCA1	BRCA1:NM_007297:exon9:c.2506_2508delinsCCT:p.A836P,BRCA1:NM_007294:exon10:c.2647_2649delinsCCT:p.A883P,BRCA1:NM_007300:exon10:c.2647_2649delinsCCT:p.A883P	Benign
	17:43092882:TGC:AGT	BRCA1	BRCA1:NM_007297:exon9:c.2506_2508delinsACT:p.A836T,BRCA1:NM_007294:exon10:c.2647_2649delinsACT:p.A883T,BRCA1:NM_007300:exon10:c.2647_2649delinsACT:p.A883T	Benign
	17:43092882:TGCA:T	BRCA1	BRCA1:NM_007297:exon9:c.2505_2507del:p.C835_Y1816del,BRCA1:NM_007294:exon10:c.2646_2648del:p.C882_Y1863del,BRCA1:NM_007300:exon10:c.2646_2648del:p.C882_Y1884del	Pathogenic	Pathogenic
	17:43092882:TG:CC	BRCA1	BRCA1:NM_007297:exon9:c.2507_2508delinsGG:p.A836G,BRCA1:NM_007294:exon10:c.2648_2649delinsGG:p.A883G,BRCA1:NM_007300:exon10:c.2648_2649delinsGG:p.A883G	Benign
	17:43092882:TGC:CGA	BRCA1	BRCA1:NM_007297:exon9:c.2506_2508delinsTCG:p.A836S,BRCA1:NM_007294:exon10:c.2647_2649delinsTCG:p.A883S,BRCA1:NM_007300:exon10:c.2647_2649delinsTCG:p.A883S	Benign
	17:43092882:TGC:CGG	BRCA1	BRCA1:NM_007297:exon9:c.2506_2508delinsCCG:p.A836P,BRCA1:NM_007294:exon10:c.2647_2649delinsCCG:p.A883P,BRCA1:NM_007300:exon10:c.2647_2649delinsCCG:p.A883P	Benign
	17:43092882:TGC:CGT	BRCA1	BRCA1:NM_007297:exon9:c.2506_2508delinsACG:p.A836T,BRCA1:NM_007294:exon10:c.2647_2649delinsACG:p.A883T,BRCA1:NM_007300:exon10:c.2647_2649delinsACG:p.A883T	Benign
	17:43092882:TGC:GCT	BRCA1	BRCA1:NM_007297:exon9:c.2506_2508delinsAGC:p.A836S,BRCA1:NM_007294:exon10:c.2647_2649delinsAGC:p.A883S,BRCA1:NM_007300:exon10:c.2647_2649delinsAGC:p.A883S	Benign
	17:43092882:TGC:GGA	BRCA1	BRCA1:NM_007297:exon9:c.2506_2508delinsTCC:p.A836S,BRCA1:NM_007294:exon10:c.2647_2649delinsTCC:p.A883S,BRCA1:NM_007300:exon10:c.2647_2649delinsTCC:p.A883S	Benign
	17:43092882:TGC:GGG	BRCA1	BRCA1:NM_007297:exon9:c.2506_2508delinsCCC:p.A836P,BRCA1:NM_007294:exon10:c.2647_2649delinsCCC:p.A883P,BRCA1:NM_007300:exon10:c.2647_2649delinsCCC:p.A883P	Benign
	17:43092882:TGC:GGT	BRCA1	BRCA1:NM_007297:exon9:c.2506_2508delinsACC:p.A836T,BRCA1:NM_007294:exon10:c.2647_2649delinsACC:p.A883T,BRCA1:NM_007300:exon10:c.2647_2649delinsACC:p.A883T	Benign
	17:43092882:TG:CT	BRCA1	BRCA1:NM_007297:exon9:c.2507_2508delinsAG:p.A836E,BRCA1:NM_007294:exon10:c.2648_2649delinsAG:p.A883E,BRCA1:NM_007300:exon10:c.2648_2649delinsAG:p.A883E	Benign
	17:43092882:TGC:T	BRCA1	BRCA1:NM_007297:exon9:c.2506_2507del:p.A836Nfs*19,BRCA1:NM_007294:exon10:c.2647_2648del:p.A883Nfs*19,BRCA1:NM_007300:exon10:c.2647_2648del:p.A883Nfs*19	Pathogenic
	17:43092882:TG:GA	BRCA1	BRCA1:NM_007297:exon9:c.2507_2508delinsTC:p.A836V,BRCA1:NM_007294:exon10:c.2648_2649delinsTC:p.A883V,BRCA1:NM_007300:exon10:c.2648_2649delinsTC:p.A883V	Benign
	17:43092882:TG:GC	BRCA1	BRCA1:NM_007297:exon9:c.2507_2508delinsGC:p.A836G,BRCA1:NM_007294:exon10:c.2648_2649delinsGC:p.A883G,BRCA1:NM_007300:exon10:c.2648_2649delinsGC:p.A883G	Benign
	17:43092882:T:TTGCC	BRCA1	BRCA1:NM_007297:exon9:c.2507_2508insGGCA:p.T837Afs*20,BRCA1:NM_007294:exon10:c.2648_2649insGGCA:p.T884Afs*20,BRCA1:NM_007300:exon10:c.2648_2649insGGCA:p.T884Afs*20	Pathogenic	Pathogenic
	17:43092883:G:A	BRCA1	BRCA1:NM_007297:exon9:c.C2507T:p.A836V,BRCA1:NM_007294:exon10:c.C2648T:p.A883V,BRCA1:NM_007300:exon10:c.C2648T:p.A883V	Benign	Conflicting_interpretations_of_pathogenicity
	17:43092883:G:C	BRCA1	BRCA1:NM_007297:exon9:c.C2507G:p.A836G,BRCA1:NM_007294:exon10:c.C2648G:p.A883G,BRCA1:NM_007300:exon10:c.C2648G:p.A883G	Benign
	17:43092883:GCACATTC:G	BRCA1	BRCA1:NM_007297:exon9:c.2500_2506del:p.E834Qfs*10,BRCA1:NM_007294:exon10:c.2641_2647del:p.E881Qfs*10,BRCA1:NM_007300:exon10:c.2641_2647del:p.E881Qfs*10	Pathogenic
	17:43092883:GCA:G	BRCA1	BRCA1:NM_007297:exon9:c.2505_2506del:p.A836Nfs*19,BRCA1:NM_007294:exon10:c.2646_2647del:p.A883Nfs*19,BRCA1:NM_007300:exon10:c.2646_2647del:p.A883Nfs*19	Pathogenic
	17:43092883:G:GTGCC	BRCA1	BRCA1:NM_007297:exon9:c.2506_2507insGGCA:p.A836Gfs*21,BRCA1:NM_007294:exon10:c.2647_2648insGGCA:p.A883Gfs*21,BRCA1:NM_007300:exon10:c.2647_2648insGGCA:p.A883Gfs*21	Pathogenic	Pathogenic
	17:43092883:G:T	BRCA1	BRCA1:NM_007297:exon9:c.C2507A:p.A836E,BRCA1:NM_007294:exon10:c.C2648A:p.A883E,BRCA1:NM_007300:exon10:c.C2648A:p.A883E	Benign
	17:43092884:C:A	BRCA1	BRCA1:NM_007297:exon9:c.G2506T:p.A836S,BRCA1:NM_007294:exon10:c.G2647T:p.A883S,BRCA1:NM_007300:exon10:c.G2647T:p.A883S	Benign
	17:43092884:C:CA	BRCA1	BRCA1:NM_007297:exon9:c.2505dupT:p.A836Cfs*20,BRCA1:NM_007294:exon10:c.2646dupT:p.A883Cfs*20,BRCA1:NM_007300:exon10:c.2646dupT:p.A883Cfs*20	Pathogenic
	17:43092884:C:G	BRCA1	BRCA1:NM_007297:exon9:c.G2506C:p.A836P,BRCA1:NM_007294:exon10:c.G2647C:p.A883P,BRCA1:NM_007300:exon10:c.G2647C:p.A883P	Benign
	17:43092884:C:T	BRCA1	BRCA1:NM_007297:exon9:c.G2506A:p.A836T,BRCA1:NM_007294:exon10:c.G2647A:p.A883T,BRCA1:NM_007300:exon10:c.G2647A:p.A883T	Benign	Conflicting_interpretations_of_pathogenicity
	17:43092885:A:AC	BRCA1	BRCA1:NM_007297:exon9:c.2504dupG:p.C835Wfs*21,BRCA1:NM_007294:exon10:c.2645dupG:p.C882Wfs*21,BRCA1:NM_007300:exon10:c.2645dupG:p.C882Wfs*21	Pathogenic
	17:43092885:A:AT	BRCA1	BRCA1:NM_007297:exon9:c.2504_2505insA:p.C835*,BRCA1:NM_007294:exon10:c.2645_2646insA:p.C882*,BRCA1:NM_007300:exon10:c.2645_2646insA:p.C882*	Pathogenic
	17:43092885:A:ATGTCCCAATGGATACTT	BRCA1	BRCA1:NM_007297:exon9:c.2504_2505insAAGTATCCATTGGGACA:p.C835*,BRCA1:NM_007294:exon10:c.2645_2646insAAGTATCCATTGGGACA:p.C882*,BRCA1:NM_007300:exon10:c.2645_2646insAAGTATCCATTGGGACA:p.C882*	Pathogenic
	17:43092885:A:C	BRCA1	BRCA1:NM_007297:exon9:c.T2505G:p.C835W,BRCA1:NM_007294:exon10:c.T2646G:p.C882W,BRCA1:NM_007300:exon10:c.T2646G:p.C882W	Benign	Conflicting_interpretations_of_pathogenicity
	17:43092885:ACA:CCC	BRCA1	BRCA1:NM_007297:exon9:c.2503_2505delinsGGG:p.C835G,BRCA1:NM_007294:exon10:c.2644_2646delinsGGG:p.C882G,BRCA1:NM_007300:exon10:c.2644_2646delinsGGG:p.C882G	Benign
	17:43092885:ACA:CCG	BRCA1	BRCA1:NM_007297:exon9:c.2503_2505delinsCGG:p.C835R,BRCA1:NM_007294:exon10:c.2644_2646delinsCGG:p.C882R,BRCA1:NM_007300:exon10:c.2644_2646delinsCGG:p.C882R	Benign
	17:43092885:ACA:CCT	BRCA1	BRCA1:NM_007297:exon9:c.2503_2505delinsAGG:p.C835R,BRCA1:NM_007294:exon10:c.2644_2646delinsAGG:p.C882R,BRCA1:NM_007300:exon10:c.2644_2646delinsAGG:p.C882R	Benign
	17:43092885:ACA:GCC	BRCA1	BRCA1:NM_007297:exon9:c.2503_2505delinsGGC:p.C835G,BRCA1:NM_007294:exon10:c.2644_2646delinsGGC:p.C882G,BRCA1:NM_007300:exon10:c.2644_2646delinsGGC:p.C882G	Benign
	17:43092885:ACA:GCG	BRCA1	BRCA1:NM_007297:exon9:c.2503_2505delinsCGC:p.C835R,BRCA1:NM_007294:exon10:c.2644_2646delinsCGC:p.C882R,BRCA1:NM_007300:exon10:c.2644_2646delinsCGC:p.C882R	Benign
	17:43092885:ACA:GCT	BRCA1	BRCA1:NM_007297:exon9:c.2503_2505delinsAGC:p.C835S,BRCA1:NM_007294:exon10:c.2644_2646delinsAGC:p.C882S,BRCA1:NM_007300:exon10:c.2644_2646delinsAGC:p.C882S	Benign
	17:43092885:ACA:TCC	BRCA1	BRCA1:NM_007297:exon9:c.2503_2505delinsGGA:p.C835G,BRCA1:NM_007294:exon10:c.2644_2646delinsGGA:p.C882G,BRCA1:NM_007300:exon10:c.2644_2646delinsGGA:p.C882G	Benign
	17:43092885:ACA:TCG	BRCA1	BRCA1:NM_007297:exon9:c.2503_2505delinsCGA:p.C835R,BRCA1:NM_007294:exon10:c.2644_2646delinsCGA:p.C882R,BRCA1:NM_007300:exon10:c.2644_2646delinsCGA:p.C882R	Benign
	17:43092885:ACA:TCT	BRCA1	BRCA1:NM_007297:exon9:c.2503_2505delinsAGA:p.C835R,BRCA1:NM_007294:exon10:c.2644_2646delinsAGA:p.C882R,BRCA1:NM_007300:exon10:c.2644_2646delinsAGA:p.C882R	Benign
	17:43092885:ACATTCC:TGT	BRCA1	BRCA1:NM_007297:exon9:c.2499_2505delinsACA:p.E834Qfs*11,BRCA1:NM_007294:exon10:c.2640_2646delinsACA:p.E881Qfs*11,BRCA1:NM_007300:exon10:c.2640_2646delinsACA:p.E881Qfs*11	Pathogenic
	17:43092885:AC:CG	BRCA1	BRCA1:NM_007297:exon9:c.2504_2505delinsCG:p.C835S,BRCA1:NM_007294:exon10:c.2645_2646delinsCG:p.C882S,BRCA1:NM_007300:exon10:c.2645_2646delinsCG:p.C882S	Benign
	17:43092885:AC:CT	BRCA1	BRCA1:NM_007297:exon9:c.2504_2505delinsAG:p.C835_Y1816del,BRCA1:NM_007294:exon10:c.2645_2646delinsAG:p.C882_Y1863del,BRCA1:NM_007300:exon10:c.2645_2646delinsAG:p.C882_Y1884del	Pathogenic
	17:43092885:AC:GA	BRCA1	BRCA1:NM_007297:exon9:c.2504_2505delinsTC:p.C835F,BRCA1:NM_007294:exon10:c.2645_2646delinsTC:p.C882F,BRCA1:NM_007300:exon10:c.2645_2646delinsTC:p.C882F	Benign
	17:43092885:AC:GG	BRCA1	BRCA1:NM_007297:exon9:c.2504_2505delinsCC:p.C835S,BRCA1:NM_007294:exon10:c.2645_2646delinsCC:p.C882S,BRCA1:NM_007300:exon10:c.2645_2646delinsCC:p.C882S	Benign
	17:43092885:AC:GT	BRCA1	BRCA1:NM_007297:exon9:c.2504_2505delinsAC:p.C835Y,BRCA1:NM_007294:exon10:c.2645_2646delinsAC:p.C882Y,BRCA1:NM_007300:exon10:c.2645_2646delinsAC:p.C882Y	Benign
	17:43092885:AC:TG	BRCA1	BRCA1:NM_007297:exon9:c.2504_2505delinsCA:p.C835S,BRCA1:NM_007294:exon10:c.2645_2646delinsCA:p.C882S,BRCA1:NM_007300:exon10:c.2645_2646delinsCA:p.C882S	Benign
	17:43092885:AC:TT	BRCA1	BRCA1:NM_007297:exon9:c.2504_2505delinsAA:p.C835_Y1816del,BRCA1:NM_007294:exon10:c.2645_2646delinsAA:p.C882_Y1863del,BRCA1:NM_007300:exon10:c.2645_2646delinsAA:p.C882_Y1884del	Pathogenic
	17:43092885:A:G	BRCA1	BRCA1:NM_007297:exon9:c.T2505C:p.C835C,BRCA1:NM_007294:exon10:c.T2646C:p.C882C,BRCA1:NM_007300:exon10:c.T2646C:p.C882C	Benign
	17:43092885:A:T	BRCA1	BRCA1:NM_007297:exon9:c.T2505A:p.C835X,BRCA1:NM_007294:exon10:c.T2646A:p.C882X,BRCA1:NM_007300:exon10:c.T2646A:p.C882X	Pathogenic
	17:43092886:C:A	BRCA1	BRCA1:NM_007297:exon9:c.G2504T:p.C835F,BRCA1:NM_007294:exon10:c.G2645T:p.C882F,BRCA1:NM_007300:exon10:c.G2645T:p.C882F	Benign
	17:43092886:CAT:C	BRCA1	BRCA1:NM_007297:exon9:c.2502_2503del:p.A836Nfs*19,BRCA1:NM_007294:exon10:c.2643_2644del:p.A883Nfs*19,BRCA1:NM_007300:exon10:c.2643_2644del:p.A883Nfs*19	Pathogenic
	17:43092886:CATTCCTCTTCTGCATTTCCTGGATTTGAAAACGGAGCAAATGACTGGCGCTTTGAAACCTTGAATGTATTCTGCAAATACTGAGCATCAAGTTCACTTTCTTCCATTTCTATGCTTGTTTCCCGACTGTGGTTAACTTCATGTCCCAATGGATACTTAAAGCCTTCTGTGTCATTTCTATTATCTTTGGAACAACCATGAATTAGTCCCTTGGGGTTTTCAAATGCTGCACACTGACTCACACATTTATTTGGTTCTGTTTTTGCCTTCCCTAGAGTGCTAACTTCCAGTAACGAGATACTTTCCTGAGTGCCATAATCAGTACCAGGTACCAATGAAATACTGCTACTCTCTACAGATCTTTCAG:C	BRCA1	BRCA1:NM_007297:exon9:c.2138_2503del:p.T713_C835delinsS,BRCA1:NM_007294:exon10:c.2279_2644del:p.T760_C882delinsS,BRCA1:NM_007300:exon10:c.2279_2644del:p.T760_C882delinsS	Pathogenic
	17:43092886:C:CA	BRCA1	BRCA1:NM_007297:exon9:c.2503dupT:p.C835Lfs*21,BRCA1:NM_007294:exon10:c.2644dupT:p.C882Lfs*21,BRCA1:NM_007300:exon10:c.2644dupT:p.C882Lfs*21	Pathogenic
	17:43092886:C:G	BRCA1	BRCA1:NM_007297:exon9:c.G2504C:p.C835S,BRCA1:NM_007294:exon10:c.G2645C:p.C882S,BRCA1:NM_007300:exon10:c.G2645C:p.C882S	Benign
	17:43092886:C:T	BRCA1	BRCA1:NM_007297:exon9:c.G2504A:p.C835Y,BRCA1:NM_007294:exon10:c.G2645A:p.C882Y,BRCA1:NM_007300:exon10:c.G2645A:p.C882Y	Benign	Conflicting_interpretations_of_pathogenicity
	17:43092887:A:AC	BRCA1	BRCA1:NM_007297:exon9:c.2502_2503insG:p.C835Vfs*21,BRCA1:NM_007294:exon10:c.2643_2644insG:p.C882Vfs*21,BRCA1:NM_007300:exon10:c.2643_2644insG:p.C882Vfs*21	Pathogenic
	17:43092887:A:AT	BRCA1	BRCA1:NM_007297:exon9:c.2502dupA:p.C835Mfs*21,BRCA1:NM_007294:exon10:c.2643dupA:p.C882Mfs*21,BRCA1:NM_007300:exon10:c.2643dupA:p.C882Mfs*21	Pathogenic	Pathogenic
	17:43092887:A:C	BRCA1	BRCA1:NM_007297:exon9:c.T2503G:p.C835G,BRCA1:NM_007294:exon10:c.T2644G:p.C882G,BRCA1:NM_007300:exon10:c.T2644G:p.C882G	Benign
	17:43092887:A:G	BRCA1	BRCA1:NM_007297:exon9:c.T2503C:p.C835R,BRCA1:NM_007294:exon10:c.T2644C:p.C882R,BRCA1:NM_007300:exon10:c.T2644C:p.C882R	Benign	Conflicting_interpretations_of_pathogenicity
	17:43092887:A:T	BRCA1	BRCA1:NM_007297:exon9:c.T2503A:p.C835S,BRCA1:NM_007294:exon10:c.T2644A:p.C882S,BRCA1:NM_007300:exon10:c.T2644A:p.C882S	Benign	Conflicting_interpretations_of_pathogenicity
	17:43092887:ATT:A	BRCA1	BRCA1:NM_007297:exon9:c.2501_2502del:p.E834Vfs*21,BRCA1:NM_007294:exon10:c.2642_2643del:p.E881Vfs*21,BRCA1:NM_007300:exon10:c.2642_2643del:p.E881Vfs*21	Pathogenic
	17:43092888:T:A	BRCA1	BRCA1:NM_007297:exon9:c.A2502T:p.E834D,BRCA1:NM_007294:exon10:c.A2643T:p.E881D,BRCA1:NM_007300:exon10:c.A2643T:p.E881D	Benign	Conflicting_interpretations_of_pathogenicity
	17:43092888:T:C	BRCA1	BRCA1:NM_007297:exon9:c.A2502G:p.E834E,BRCA1:NM_007294:exon10:c.A2643G:p.E881E,BRCA1:NM_007300:exon10:c.A2643G:p.E881E	Benign
	17:43092888:T:G	BRCA1	BRCA1:NM_007297:exon9:c.A2502C:p.E834D,BRCA1:NM_007294:exon10:c.A2643C:p.E881D,BRCA1:NM_007300:exon10:c.A2643C:p.E881D	Benign
	17:43092888:TT:AA	BRCA1	BRCA1:NM_007297:exon9:c.2501_2502delinsTT:p.E834V,BRCA1:NM_007294:exon10:c.2642_2643delinsTT:p.E881V,BRCA1:NM_007300:exon10:c.2642_2643delinsTT:p.E881V	Benign
	17:43092888:TT:AC	BRCA1	BRCA1:NM_007297:exon9:c.2501_2502delinsGT:p.E834G,BRCA1:NM_007294:exon10:c.2642_2643delinsGT:p.E881G,BRCA1:NM_007300:exon10:c.2642_2643delinsGT:p.E881G	Benign
	17:43092888:TT:AG	BRCA1	BRCA1:NM_007297:exon9:c.2501_2502delinsCT:p.E834A,BRCA1:NM_007294:exon10:c.2642_2643delinsCT:p.E881A,BRCA1:NM_007300:exon10:c.2642_2643delinsCT:p.E881A	Benign
	17:43092888:TT:CA	BRCA1	BRCA1:NM_007297:exon9:c.2501_2502delinsTG:p.E834V,BRCA1:NM_007294:exon10:c.2642_2643delinsTG:p.E881V,BRCA1:NM_007300:exon10:c.2642_2643delinsTG:p.E881V	Benign
	17:43092888:TT:CC	BRCA1	BRCA1:NM_007297:exon9:c.2501_2502delinsGG:p.E834G,BRCA1:NM_007294:exon10:c.2642_2643delinsGG:p.E881G,BRCA1:NM_007300:exon10:c.2642_2643delinsGG:p.E881G	Benign
	17:43092888:TTC:CTA	BRCA1	BRCA1:NM_007297:exon9:c.2500_2502delinsTAG:p.E834_Y1816del,BRCA1:NM_007294:exon10:c.2641_2643delinsTAG:p.E881_Y1863del,BRCA1:NM_007300:exon10:c.2641_2643delinsTAG:p.E881_Y1884del	Pathogenic
	17:43092888:TTC:CTG	BRCA1	BRCA1:NM_007297:exon9:c.2500_2502delinsCAG:p.E834Q,BRCA1:NM_007294:exon10:c.2641_2643delinsCAG:p.E881Q,BRCA1:NM_007300:exon10:c.2641_2643delinsCAG:p.E881Q	Benign
	17:43092888:TTC:CTT	BRCA1	BRCA1:NM_007297:exon9:c.2500_2502delinsAAG:p.E834K,BRCA1:NM_007294:exon10:c.2641_2643delinsAAG:p.E881K,BRCA1:NM_007300:exon10:c.2641_2643delinsAAG:p.E881K	Benign
	17:43092888:TT:CG	BRCA1	BRCA1:NM_007297:exon9:c.2501_2502delinsCG:p.E834A,BRCA1:NM_007294:exon10:c.2642_2643delinsCG:p.E881A,BRCA1:NM_007300:exon10:c.2642_2643delinsCG:p.E881A	Benign
	17:43092888:TT:GA	BRCA1	BRCA1:NM_007297:exon9:c.2501_2502delinsTC:p.E834V,BRCA1:NM_007294:exon10:c.2642_2643delinsTC:p.E881V,BRCA1:NM_007300:exon10:c.2642_2643delinsTC:p.E881V	Benign
	17:43092888:TT:GC	BRCA1	BRCA1:NM_007297:exon9:c.2501_2502delinsGC:p.E834G,BRCA1:NM_007294:exon10:c.2642_2643delinsGC:p.E881G,BRCA1:NM_007300:exon10:c.2642_2643delinsGC:p.E881G	Benign
	17:43092888:TT:GG	BRCA1	BRCA1:NM_007297:exon9:c.2501_2502delinsCC:p.E834A,BRCA1:NM_007294:exon10:c.2642_2643delinsCC:p.E881A,BRCA1:NM_007300:exon10:c.2642_2643delinsCC:p.E881A	Benign
	17:43092889:T:A	BRCA1	BRCA1:NM_007297:exon9:c.A2501T:p.E834V,BRCA1:NM_007294:exon10:c.A2642T:p.E881V,BRCA1:NM_007300:exon10:c.A2642T:p.E881V	Benign
	17:43092889:T:C	BRCA1	BRCA1:NM_007297:exon9:c.A2501G:p.E834G,BRCA1:NM_007294:exon10:c.A2642G:p.E881G,BRCA1:NM_007300:exon10:c.A2642G:p.E881G	Benign
	17:43092889:TC:CA	BRCA1	BRCA1:NM_007297:exon9:c.2500_2501delinsTG:p.E834_Y1816del,BRCA1:NM_007294:exon10:c.2641_2642delinsTG:p.E881_Y1863del,BRCA1:NM_007300:exon10:c.2641_2642delinsTG:p.E881_Y1884del	Pathogenic
	17:43092889:TCC:T	BRCA1	BRCA1:NM_007297:exon9:c.2499_2500del:p.E834Mfs*21,BRCA1:NM_007294:exon10:c.2640_2641del:p.E881Mfs*21,BRCA1:NM_007300:exon10:c.2640_2641del:p.E881Mfs*21	Pathogenic
	17:43092889:T:G	BRCA1	BRCA1:NM_007297:exon9:c.A2501C:p.E834A,BRCA1:NM_007294:exon10:c.A2642C:p.E881A,BRCA1:NM_007300:exon10:c.A2642C:p.E881A	Benign
	17:43092889:T:TC	BRCA1	BRCA1:NM_007297:exon9:c.2500dupG:p.E834Gfs*22,BRCA1:NM_007294:exon10:c.2641dupG:p.E881Gfs*22,BRCA1:NM_007300:exon10:c.2641dupG:p.E881Gfs*22	Pathogenic
	17:43092890:C:A	BRCA1	BRCA1:NM_007297:exon9:c.G2500T:p.E834X,BRCA1:NM_007294:exon10:c.G2641T:p.E881X,BRCA1:NM_007300:exon10:c.G2641T:p.E881X	Pathogenic	Pathogenic
	17:43092890:CCT:C	BRCA1	BRCA1:NM_007297:exon9:c.2498_2499del:p.E833Gfs*22,BRCA1:NM_007294:exon10:c.2639_2640del:p.E880Gfs*22,BRCA1:NM_007300:exon10:c.2639_2640del:p.E880Gfs*22	Pathogenic
	17:43092890:CCTCTTCTGCATTTCCTGGAT:C	BRCA1	BRCA1:NM_007297:exon9:c.2480_2499del:p.N827Rfs*22,BRCA1:NM_007294:exon10:c.2621_2640del:p.N874Rfs*22,BRCA1:NM_007300:exon10:c.2621_2640del:p.N874Rfs*22	Pathogenic
	17:43092890:C:G	BRCA1	BRCA1:NM_007297:exon9:c.G2500C:p.E834Q,BRCA1:NM_007294:exon10:c.G2641C:p.E881Q,BRCA1:NM_007300:exon10:c.G2641C:p.E881Q	Benign
	17:43092890:C:T	BRCA1	BRCA1:NM_007297:exon9:c.G2500A:p.E834K,BRCA1:NM_007294:exon10:c.G2641A:p.E881K,BRCA1:NM_007300:exon10:c.G2641A:p.E881K	Benign
	17:43092891:C:A	BRCA1	BRCA1:NM_007297:exon9:c.G2499T:p.E833D,BRCA1:NM_007294:exon10:c.G2640T:p.E880D,BRCA1:NM_007300:exon10:c.G2640T:p.E880D	Benign
	17:43092891:C:CA	BRCA1	BRCA1:NM_007297:exon9:c.2498_2499insT:p.E833Dfs*23,BRCA1:NM_007294:exon10:c.2639_2640insT:p.E880Dfs*23,BRCA1:NM_007300:exon10:c.2639_2640insT:p.E880Dfs*23	Pathogenic
	17:43092891:C:CCCAT	BRCA1	BRCA1:NM_007297:exon9:c.2498_2499insATGG:p.E834Wfs*23,BRCA1:NM_007294:exon10:c.2639_2640insATGG:p.E881Wfs*23,BRCA1:NM_007300:exon10:c.2639_2640insATGG:p.E881Wfs*23	Pathogenic
	17:43092891:C:CT	BRCA1	BRCA1:NM_007297:exon9:c.2498dupA:p.E834Gfs*22,BRCA1:NM_007294:exon10:c.2639dupA:p.E881Gfs*22,BRCA1:NM_007300:exon10:c.2639dupA:p.E881Gfs*22	Pathogenic
	17:43092891:C:CTCCA	BRCA1	BRCA1:NM_007297:exon9:c.2498_2499insTGGA:p.E833Dfs*24,BRCA1:NM_007294:exon10:c.2639_2640insTGGA:p.E880Dfs*24,BRCA1:NM_007300:exon10:c.2639_2640insTGGA:p.E880Dfs*24	Pathogenic
	17:43092891:C:CTCTTCTGCAT	BRCA1	BRCA1:NM_007297:exon9:c.2498_2499insATGCAGAAGA:p.E834Cfs*25,BRCA1:NM_007294:exon10:c.2639_2640insATGCAGAAGA:p.E881Cfs*25,BRCA1:NM_007300:exon10:c.2639_2640insATGCAGAAGA:p.E881Cfs*25	Pathogenic
	17:43092891:C:G	BRCA1	BRCA1:NM_007297:exon9:c.G2499C:p.E833D,BRCA1:NM_007294:exon10:c.G2640C:p.E880D,BRCA1:NM_007300:exon10:c.G2640C:p.E880D	Benign
	17:43092891:C:T	BRCA1	BRCA1:NM_007297:exon9:c.G2499A:p.E833E,BRCA1:NM_007294:exon10:c.G2640A:p.E880E,BRCA1:NM_007300:exon10:c.G2640A:p.E880E	Benign
	17:43092891:CT:AA	BRCA1	BRCA1:NM_007297:exon9:c.2498_2499delinsTT:p.E833V,BRCA1:NM_007294:exon10:c.2639_2640delinsTT:p.E880V,BRCA1:NM_007300:exon10:c.2639_2640delinsTT:p.E880V	Benign
	17:43092891:CT:AC	BRCA1	BRCA1:NM_007297:exon9:c.2498_2499delinsGT:p.E833G,BRCA1:NM_007294:exon10:c.2639_2640delinsGT:p.E880G,BRCA1:NM_007300:exon10:c.2639_2640delinsGT:p.E880G	Benign
	17:43092891:CT:AG	BRCA1	BRCA1:NM_007297:exon9:c.2498_2499delinsCT:p.E833A,BRCA1:NM_007294:exon10:c.2639_2640delinsCT:p.E880A,BRCA1:NM_007300:exon10:c.2639_2640delinsCT:p.E880A	Benign
	17:43092891:CTC:AAG	BRCA1	BRCA1:NM_007297:exon9:c.2497_2499delinsCTT:p.E833L,BRCA1:NM_007294:exon10:c.2638_2640delinsCTT:p.E880L,BRCA1:NM_007300:exon10:c.2638_2640delinsCTT:p.E880L	Benign
	17:43092891:CTC:GAG	BRCA1	BRCA1:NM_007297:exon9:c.2497_2499delinsCTC:p.E833L,BRCA1:NM_007294:exon10:c.2638_2640delinsCTC:p.E880L,BRCA1:NM_007300:exon10:c.2638_2640delinsCTC:p.E880L	Benign
	17:43092891:CTC:TAA	BRCA1	BRCA1:NM_007297:exon9:c.2497_2499delinsTTA:p.E833L,BRCA1:NM_007294:exon10:c.2638_2640delinsTTA:p.E880L,BRCA1:NM_007300:exon10:c.2638_2640delinsTTA:p.E880L	Benign
	17:43092891:CTC:TAG	BRCA1	BRCA1:NM_007297:exon9:c.2497_2499delinsCTA:p.E833L,BRCA1:NM_007294:exon10:c.2638_2640delinsCTA:p.E880L,BRCA1:NM_007300:exon10:c.2638_2640delinsCTA:p.E880L	Benign
	17:43092891:CTC:TTG	BRCA1	BRCA1:NM_007297:exon9:c.2497_2499delinsCAA:p.E833Q,BRCA1:NM_007294:exon10:c.2638_2640delinsCAA:p.E880Q,BRCA1:NM_007300:exon10:c.2638_2640delinsCAA:p.E880Q	Benign
	17:43092891:CTC:TTT	BRCA1	BRCA1:NM_007297:exon9:c.2497_2499delinsAAA:p.E833K,BRCA1:NM_007294:exon10:c.2638_2640delinsAAA:p.E880K,BRCA1:NM_007300:exon10:c.2638_2640delinsAAA:p.E880K	Benign
	17:43092891:CT:GA	BRCA1	BRCA1:NM_007297:exon9:c.2498_2499delinsTC:p.E833V,BRCA1:NM_007294:exon10:c.2639_2640delinsTC:p.E880V,BRCA1:NM_007300:exon10:c.2639_2640delinsTC:p.E880V	Benign
	17:43092891:CT:GC	BRCA1	BRCA1:NM_007297:exon9:c.2498_2499delinsGC:p.E833G,BRCA1:NM_007294:exon10:c.2639_2640delinsGC:p.E880G,BRCA1:NM_007300:exon10:c.2639_2640delinsGC:p.E880G	Benign
	17:43092891:CT:GG	BRCA1	BRCA1:NM_007297:exon9:c.2498_2499delinsCC:p.E833A,BRCA1:NM_007294:exon10:c.2639_2640delinsCC:p.E880A,BRCA1:NM_007300:exon10:c.2639_2640delinsCC:p.E880A	Benign
	17:43092891:CT:TA	BRCA1	BRCA1:NM_007297:exon9:c.2498_2499delinsTA:p.E833V,BRCA1:NM_007294:exon10:c.2639_2640delinsTA:p.E880V,BRCA1:NM_007300:exon10:c.2639_2640delinsTA:p.E880V	Benign
	17:43092891:CT:TC	BRCA1	BRCA1:NM_007297:exon9:c.2498_2499delinsGA:p.E833G,BRCA1:NM_007294:exon10:c.2639_2640delinsGA:p.E880G,BRCA1:NM_007300:exon10:c.2639_2640delinsGA:p.E880G	Benign
	17:43092891:CT:TG	BRCA1	BRCA1:NM_007297:exon9:c.2498_2499delinsCA:p.E833A,BRCA1:NM_007294:exon10:c.2639_2640delinsCA:p.E880A,BRCA1:NM_007300:exon10:c.2639_2640delinsCA:p.E880A	Benign
	17:43092892:T:A	BRCA1	BRCA1:NM_007297:exon9:c.A2498T:p.E833V,BRCA1:NM_007294:exon10:c.A2639T:p.E880V,BRCA1:NM_007300:exon10:c.A2639T:p.E880V	Benign
	17:43092892:T:C	BRCA1	BRCA1:NM_007297:exon9:c.A2498G:p.E833G,BRCA1:NM_007294:exon10:c.A2639G:p.E880G,BRCA1:NM_007300:exon10:c.A2639G:p.E880G	Benign	Conflicting_interpretations_of_pathogenicity
	17:43092892:TC:AA	BRCA1	BRCA1:NM_007297:exon9:c.2497_2498delinsTT:p.E833L,BRCA1:NM_007294:exon10:c.2638_2639delinsTT:p.E880L,BRCA1:NM_007300:exon10:c.2638_2639delinsTT:p.E880L	Benign
	17:43092892:TC:AG	BRCA1	BRCA1:NM_007297:exon9:c.2497_2498delinsCT:p.E833L,BRCA1:NM_007294:exon10:c.2638_2639delinsCT:p.E880L,BRCA1:NM_007300:exon10:c.2638_2639delinsCT:p.E880L	Benign
	17:43092892:T:G	BRCA1	BRCA1:NM_007297:exon9:c.A2498C:p.E833A,BRCA1:NM_007294:exon10:c.A2639C:p.E880A,BRCA1:NM_007300:exon10:c.A2639C:p.E880A	Benign
	17:43092892:T:TA	BRCA1	BRCA1:NM_007297:exon9:c.2497_2498insT:p.E833Vfs*23,BRCA1:NM_007294:exon10:c.2638_2639insT:p.E880Vfs*23,BRCA1:NM_007300:exon10:c.2638_2639insT:p.E880Vfs*23	Pathogenic
	17:43092892:T:TCTTCTGCA	BRCA1	BRCA1:NM_007297:exon9:c.2497_2498insTGCAGAAG:p.E833Vfs*16,BRCA1:NM_007294:exon10:c.2638_2639insTGCAGAAG:p.E880Vfs*16,BRCA1:NM_007300:exon10:c.2638_2639insTGCAGAAG:p.E880Vfs*16	Pathogenic
	17:43092893:C:G	BRCA1	BRCA1:NM_007297:exon9:c.G2497C:p.E833Q,BRCA1:NM_007294:exon10:c.G2638C:p.E880Q,BRCA1:NM_007300:exon10:c.G2638C:p.E880Q	Benign	Conflicting_interpretations_of_pathogenicity
	17:43092893:C:T	BRCA1	BRCA1:NM_007297:exon9:c.G2497A:p.E833K,BRCA1:NM_007294:exon10:c.G2638A:p.E880K,BRCA1:NM_007300:exon10:c.G2638A:p.E880K	Benign
	17:43092893:CTT:C	BRCA1	BRCA1:NM_007297:exon9:c.2495_2496del:p.E832Gfs*23,BRCA1:NM_007294:exon10:c.2636_2637del:p.E879Gfs*23,BRCA1:NM_007300:exon10:c.2636_2637del:p.E879Gfs*23	Pathogenic
	17:43092894:T:A	BRCA1	BRCA1:NM_007297:exon9:c.A2496T:p.E832D,BRCA1:NM_007294:exon10:c.A2637T:p.E879D,BRCA1:NM_007300:exon10:c.A2637T:p.E879D	Benign
	17:43092894:T:C	BRCA1	BRCA1:NM_007297:exon9:c.A2496G:p.E832E,BRCA1:NM_007294:exon10:c.A2637G:p.E879E,BRCA1:NM_007300:exon10:c.A2637G:p.E879E	Benign
	17:43092894:T:G	BRCA1	BRCA1:NM_007297:exon9:c.A2496C:p.E832D,BRCA1:NM_007294:exon10:c.A2637C:p.E879D,BRCA1:NM_007300:exon10:c.A2637C:p.E879D	Benign
	17:43092894:TT:AA	BRCA1	BRCA1:NM_007297:exon9:c.2495_2496delinsTT:p.E832V,BRCA1:NM_007294:exon10:c.2636_2637delinsTT:p.E879V,BRCA1:NM_007300:exon10:c.2636_2637delinsTT:p.E879V	Benign
	17:43092894:TT:AC	BRCA1	BRCA1:NM_007297:exon9:c.2495_2496delinsGT:p.E832G,BRCA1:NM_007294:exon10:c.2636_2637delinsGT:p.E879G,BRCA1:NM_007300:exon10:c.2636_2637delinsGT:p.E879G	Benign
	17:43092894:TT:AG	BRCA1	BRCA1:NM_007297:exon9:c.2495_2496delinsCT:p.E832A,BRCA1:NM_007294:exon10:c.2636_2637delinsCT:p.E879A,BRCA1:NM_007300:exon10:c.2636_2637delinsCT:p.E879A	Benign
	17:43092894:TT:CA	BRCA1	BRCA1:NM_007297:exon9:c.2495_2496delinsTG:p.E832V,BRCA1:NM_007294:exon10:c.2636_2637delinsTG:p.E879V,BRCA1:NM_007300:exon10:c.2636_2637delinsTG:p.E879V	Benign
	17:43092894:T:TCACCC	BRCA1	BRCA1:NM_007297:exon9:c.2495_2496insGGGTG:p.E833Gfs*15,BRCA1:NM_007294:exon10:c.2636_2637insGGGTG:p.E880Gfs*15,BRCA1:NM_007300:exon10:c.2636_2637insGGGTG:p.E880Gfs*15	Pathogenic
	17:43092894:TT:CC	BRCA1	BRCA1:NM_007297:exon9:c.2495_2496delinsGG:p.E832G,BRCA1:NM_007294:exon10:c.2636_2637delinsGG:p.E879G,BRCA1:NM_007300:exon10:c.2636_2637delinsGG:p.E879G	Benign
	17:43092894:TTC:CTA	BRCA1	BRCA1:NM_007297:exon9:c.2494_2496delinsTAG:p.E832_Y1816del,BRCA1:NM_007294:exon10:c.2635_2637delinsTAG:p.E879_Y1863del,BRCA1:NM_007300:exon10:c.2635_2637delinsTAG:p.E879_Y1884del	Pathogenic
	17:43092894:TTC:CTG	BRCA1	BRCA1:NM_007297:exon9:c.2494_2496delinsCAG:p.E832Q,BRCA1:NM_007294:exon10:c.2635_2637delinsCAG:p.E879Q,BRCA1:NM_007300:exon10:c.2635_2637delinsCAG:p.E879Q	Benign
	17:43092894:TTC:CTT	BRCA1	BRCA1:NM_007297:exon9:c.2494_2496delinsAAG:p.E832K,BRCA1:NM_007294:exon10:c.2635_2637delinsAAG:p.E879K,BRCA1:NM_007300:exon10:c.2635_2637delinsAAG:p.E879K	Benign
	17:43092894:TT:CG	BRCA1	BRCA1:NM_007297:exon9:c.2495_2496delinsCG:p.E832A,BRCA1:NM_007294:exon10:c.2636_2637delinsCG:p.E879A,BRCA1:NM_007300:exon10:c.2636_2637delinsCG:p.E879A	Benign
	17:43092894:TTC:T	BRCA1	BRCA1:NM_007297:exon9:c.2494_2495del:p.E832Rfs*23,BRCA1:NM_007294:exon10:c.2635_2636del:p.E879Rfs*23,BRCA1:NM_007300:exon10:c.2635_2636del:p.E879Rfs*23	Pathogenic
	17:43092894:TT:GA	BRCA1	BRCA1:NM_007297:exon9:c.2495_2496delinsTC:p.E832V,BRCA1:NM_007294:exon10:c.2636_2637delinsTC:p.E879V,BRCA1:NM_007300:exon10:c.2636_2637delinsTC:p.E879V	Benign
	17:43092894:TT:GC	BRCA1	BRCA1:NM_007297:exon9:c.2495_2496delinsGC:p.E832G,BRCA1:NM_007294:exon10:c.2636_2637delinsGC:p.E879G,BRCA1:NM_007300:exon10:c.2636_2637delinsGC:p.E879G	Benign
	17:43092894:TT:GG	BRCA1	BRCA1:NM_007297:exon9:c.2495_2496delinsCC:p.E832A,BRCA1:NM_007294:exon10:c.2636_2637delinsCC:p.E879A,BRCA1:NM_007300:exon10:c.2636_2637delinsCC:p.E879A	Benign
	17:43092895:T:A	BRCA1	BRCA1:NM_007297:exon9:c.A2495T:p.E832V,BRCA1:NM_007294:exon10:c.A2636T:p.E879V,BRCA1:NM_007300:exon10:c.A2636T:p.E879V	Benign
	17:43092895:T:C	BRCA1	BRCA1:NM_007297:exon9:c.A2495G:p.E832G,BRCA1:NM_007294:exon10:c.A2636G:p.E879G,BRCA1:NM_007300:exon10:c.A2636G:p.E879G	Benign
	17:43092895:TC:CA	BRCA1	BRCA1:NM_007297:exon9:c.2494_2495delinsTG:p.E832_Y1816del,BRCA1:NM_007294:exon10:c.2635_2636delinsTG:p.E879_Y1863del,BRCA1:NM_007300:exon10:c.2635_2636delinsTG:p.E879_Y1884del	Pathogenic
	17:43092895:T:G	BRCA1	BRCA1:NM_007297:exon9:c.A2495C:p.E832A,BRCA1:NM_007294:exon10:c.A2636C:p.E879A,BRCA1:NM_007300:exon10:c.A2636C:p.E879A	Benign
	17:43092895:T:TA	BRCA1	BRCA1:NM_007297:exon9:c.2494_2495insT:p.E832Vfs*24,BRCA1:NM_007294:exon10:c.2635_2636insT:p.E879Vfs*24,BRCA1:NM_007300:exon10:c.2635_2636insT:p.E879Vfs*24	Pathogenic
	17:43092895:T:TCA	BRCA1	BRCA1:NM_007297:exon9:c.2494_2495insTG:p.E832Vfs*15,BRCA1:NM_007294:exon10:c.2635_2636insTG:p.E879Vfs*15,BRCA1:NM_007300:exon10:c.2635_2636insTG:p.E879Vfs*15	Pathogenic
	17:43092895:T:TCACCC	BRCA1	BRCA1:NM_007297:exon9:c.2494_2495insGGGTG:p.E832Gfs*16,BRCA1:NM_007294:exon10:c.2635_2636insGGGTG:p.E879Gfs*16,BRCA1:NM_007300:exon10:c.2635_2636insGGGTG:p.E879Gfs*16	Pathogenic
	17:43092896:C:A	BRCA1	BRCA1:NM_007297:exon9:c.G2494T:p.E832X,BRCA1:NM_007294:exon10:c.G2635T:p.E879X,BRCA1:NM_007300:exon10:c.G2635T:p.E879X	Pathogenic	Pathogenic
	17:43092896:C:CA	BRCA1	BRCA1:NM_007297:exon9:c.2493_2494insT:p.E832*,BRCA1:NM_007294:exon10:c.2634_2635insT:p.E879*,BRCA1:NM_007300:exon10:c.2634_2635insT:p.E879*	Pathogenic
	17:43092896:C:CT	BRCA1	BRCA1:NM_007297:exon9:c.2493dupA:p.E832Rfs*24,BRCA1:NM_007294:exon10:c.2634dupA:p.E879Rfs*24,BRCA1:NM_007300:exon10:c.2634dupA:p.E879Rfs*24	Pathogenic
	17:43092896:C:G	BRCA1	BRCA1:NM_007297:exon9:c.G2494C:p.E832Q,BRCA1:NM_007294:exon10:c.G2635C:p.E879Q,BRCA1:NM_007300:exon10:c.G2635C:p.E879Q	Benign
	17:43092896:CT:AA	BRCA1	BRCA1:NM_007297:exon9:c.2493_2494delinsTT:p.E832_Y1816del,BRCA1:NM_007294:exon10:c.2634_2635delinsTT:p.E879_Y1863del,BRCA1:NM_007300:exon10:c.2634_2635delinsTT:p.E879_Y1884del	Pathogenic
	17:43092896:CT:AAA	BRCA1	BRCA1:NM_007297:exon9:c.2493_2494delinsTTT:p.E832Lfs*24,BRCA1:NM_007294:exon10:c.2634_2635delinsTTT:p.E879Lfs*24,BRCA1:NM_007300:exon10:c.2634_2635delinsTTT:p.E879Lfs*24	Pathogenic
	17:43092896:CT:G	BRCA1	BRCA1:NM_007297:exon9:c.2493_2494delinsC:p.E832Kfs*14,BRCA1:NM_007294:exon10:c.2634_2635delinsC:p.E879Kfs*14,BRCA1:NM_007300:exon10:c.2634_2635delinsC:p.E879Kfs*14	Pathogenic
	17:43092896:CTG:C	BRCA1	BRCA1:NM_007297:exon9:c.2492_2493del:p.A831Gfs*24,BRCA1:NM_007294:exon10:c.2633_2634del:p.A878Gfs*24,BRCA1:NM_007300:exon10:c.2633_2634del:p.A878Gfs*24	Pathogenic
	17:43092896:CTGCA:C	BRCA1	BRCA1:NM_007297:exon9:c.2490_2493del:p.N830Kfs*15,BRCA1:NM_007294:exon10:c.2631_2634del:p.N877Kfs*15,BRCA1:NM_007300:exon10:c.2631_2634del:p.N877Kfs*15	Pathogenic
	17:43092897:T:A	BRCA1	BRCA1:NM_007297:exon9:c.A2493T:p.A831A,BRCA1:NM_007294:exon10:c.A2634T:p.A878A,BRCA1:NM_007300:exon10:c.A2634T:p.A878A	Benign
	17:43092897:T:G	BRCA1	BRCA1:NM_007297:exon9:c.A2493C:p.A831A,BRCA1:NM_007294:exon10:c.A2634C:p.A878A,BRCA1:NM_007300:exon10:c.A2634C:p.A878A	Benign
	17:43092897:TG:AA	BRCA1	BRCA1:NM_007297:exon9:c.2492_2493delinsTT:p.A831V,BRCA1:NM_007294:exon10:c.2633_2634delinsTT:p.A878V,BRCA1:NM_007300:exon10:c.2633_2634delinsTT:p.A878V	Benign
	17:43092897:TG:AC	BRCA1	BRCA1:NM_007297:exon9:c.2492_2493delinsGT:p.A831G,BRCA1:NM_007294:exon10:c.2633_2634delinsGT:p.A878G,BRCA1:NM_007300:exon10:c.2633_2634delinsGT:p.A878G	Benign
	17:43092897:TG:CA	BRCA1	BRCA1:NM_007297:exon9:c.2492_2493delinsTG:p.A831V,BRCA1:NM_007294:exon10:c.2633_2634delinsTG:p.A878V,BRCA1:NM_007300:exon10:c.2633_2634delinsTG:p.A878V	Benign
	17:43092897:TGC:ACT	BRCA1	BRCA1:NM_007297:exon9:c.2491_2493delinsAGT:p.A831S,BRCA1:NM_007294:exon10:c.2632_2634delinsAGT:p.A878S,BRCA1:NM_007300:exon10:c.2632_2634delinsAGT:p.A878S	Benign
	17:43092897:TGC:AGA	BRCA1	BRCA1:NM_007297:exon9:c.2491_2493delinsTCT:p.A831S,BRCA1:NM_007294:exon10:c.2632_2634delinsTCT:p.A878S,BRCA1:NM_007300:exon10:c.2632_2634delinsTCT:p.A878S	Benign
	17:43092897:TGC:AGG	BRCA1	BRCA1:NM_007297:exon9:c.2491_2493delinsCCT:p.A831P,BRCA1:NM_007294:exon10:c.2632_2634delinsCCT:p.A878P,BRCA1:NM_007300:exon10:c.2632_2634delinsCCT:p.A878P	Benign
	17:43092897:TGC:AGT	BRCA1	BRCA1:NM_007297:exon9:c.2491_2493delinsACT:p.A831T,BRCA1:NM_007294:exon10:c.2632_2634delinsACT:p.A878T,BRCA1:NM_007300:exon10:c.2632_2634delinsACT:p.A878T	Benign
	17:43092897:TG:CC	BRCA1	BRCA1:NM_007297:exon9:c.2492_2493delinsGG:p.A831G,BRCA1:NM_007294:exon10:c.2633_2634delinsGG:p.A878G,BRCA1:NM_007300:exon10:c.2633_2634delinsGG:p.A878G	Benign
	17:43092897:TGC:CGA	BRCA1	BRCA1:NM_007297:exon9:c.2491_2493delinsTCG:p.A831S,BRCA1:NM_007294:exon10:c.2632_2634delinsTCG:p.A878S,BRCA1:NM_007300:exon10:c.2632_2634delinsTCG:p.A878S	Benign
	17:43092897:TGC:CGG	BRCA1	BRCA1:NM_007297:exon9:c.2491_2493delinsCCG:p.A831P,BRCA1:NM_007294:exon10:c.2632_2634delinsCCG:p.A878P,BRCA1:NM_007300:exon10:c.2632_2634delinsCCG:p.A878P	Benign
	17:43092897:TGC:CGT	BRCA1	BRCA1:NM_007297:exon9:c.2491_2493delinsACG:p.A831T,BRCA1:NM_007294:exon10:c.2632_2634delinsACG:p.A878T,BRCA1:NM_007300:exon10:c.2632_2634delinsACG:p.A878T	Benign
	17:43092897:TGC:GCT	BRCA1	BRCA1:NM_007297:exon9:c.2491_2493delinsAGC:p.A831S,BRCA1:NM_007294:exon10:c.2632_2634delinsAGC:p.A878S,BRCA1:NM_007300:exon10:c.2632_2634delinsAGC:p.A878S	Benign
	17:43092897:TGC:GGA	BRCA1	BRCA1:NM_007297:exon9:c.2491_2493delinsTCC:p.A831S,BRCA1:NM_007294:exon10:c.2632_2634delinsTCC:p.A878S,BRCA1:NM_007300:exon10:c.2632_2634delinsTCC:p.A878S	Benign
	17:43092897:TGC:GGG	BRCA1	BRCA1:NM_007297:exon9:c.2491_2493delinsCCC:p.A831P,BRCA1:NM_007294:exon10:c.2632_2634delinsCCC:p.A878P,BRCA1:NM_007300:exon10:c.2632_2634delinsCCC:p.A878P	Benign
	17:43092897:TGC:GGT	BRCA1	BRCA1:NM_007297:exon9:c.2491_2493delinsACC:p.A831T,BRCA1:NM_007294:exon10:c.2632_2634delinsACC:p.A878T,BRCA1:NM_007300:exon10:c.2632_2634delinsACC:p.A878T	Benign
	17:43092897:TG:CT	BRCA1	BRCA1:NM_007297:exon9:c.2492_2493delinsAG:p.A831E,BRCA1:NM_007294:exon10:c.2633_2634delinsAG:p.A878E,BRCA1:NM_007300:exon10:c.2633_2634delinsAG:p.A878E	Benign
	17:43092897:TGC:T	BRCA1	BRCA1:NM_007297:exon9:c.2491_2492del:p.A831Rfs*24,BRCA1:NM_007294:exon10:c.2632_2633del:p.A878Rfs*24,BRCA1:NM_007300:exon10:c.2632_2633del:p.A878Rfs*24	Pathogenic
	17:43092897:TG:GA	BRCA1	BRCA1:NM_007297:exon9:c.2492_2493delinsTC:p.A831V,BRCA1:NM_007294:exon10:c.2633_2634delinsTC:p.A878V,BRCA1:NM_007300:exon10:c.2633_2634delinsTC:p.A878V	Benign
	17:43092897:TG:GC	BRCA1	BRCA1:NM_007297:exon9:c.2492_2493delinsGC:p.A831G,BRCA1:NM_007294:exon10:c.2633_2634delinsGC:p.A878G,BRCA1:NM_007300:exon10:c.2633_2634delinsGC:p.A878G	Benign
	17:43092897:T:TG	BRCA1	BRCA1:NM_007297:exon9:c.2492dupC:p.E832Rfs*24,BRCA1:NM_007294:exon10:c.2633dupC:p.E879Rfs*24,BRCA1:NM_007300:exon10:c.2633dupC:p.E879Rfs*24	Pathogenic
	17:43092898:G:A	BRCA1	BRCA1:NM_007297:exon9:c.C2492T:p.A831V,BRCA1:NM_007294:exon10:c.C2633T:p.A878V,BRCA1:NM_007300:exon10:c.C2633T:p.A878V	Benign	Conflicting_interpretations_of_pathogenicity
	17:43092898:G:C	BRCA1	BRCA1:NM_007297:exon9:c.C2492G:p.A831G,BRCA1:NM_007294:exon10:c.C2633G:p.A878G,BRCA1:NM_007300:exon10:c.C2633G:p.A878G	Benign
	17:43092898:GCA:G	BRCA1	BRCA1:NM_007297:exon9:c.2490_2491del:p.A831Rfs*24,BRCA1:NM_007294:exon10:c.2631_2632del:p.A878Rfs*24,BRCA1:NM_007300:exon10:c.2631_2632del:p.A878Rfs*24	Pathogenic
	17:43092898:GCATTTCCTGGATT:G	BRCA1	BRCA1:NM_007297:exon9:c.2479_2491del:p.N827Qfs*15,BRCA1:NM_007294:exon10:c.2620_2632del:p.N874Qfs*15,BRCA1:NM_007300:exon10:c.2620_2632del:p.N874Qfs*15	Pathogenic
	17:43092898:GCATTTCCTGGATTTG:CA	BRCA1	BRCA1:NM_007297:exon9:c.2477_2492delinsTG:p.S826Lfs*25,BRCA1:NM_007294:exon10:c.2618_2633delinsTG:p.S873Lfs*25,BRCA1:NM_007300:exon10:c.2618_2633delinsTG:p.S873Lfs*25	Pathogenic
	17:43092898:G:GC	BRCA1	BRCA1:NM_007297:exon9:c.2491dupG:p.A831Gfs*25,BRCA1:NM_007294:exon10:c.2632dupG:p.A878Gfs*25,BRCA1:NM_007300:exon10:c.2632dupG:p.A878Gfs*25	Pathogenic
	17:43092898:G:GCATGGATA	BRCA1	BRCA1:NM_007297:exon9:c.2491_2492insTATCCATG:p.A831Vfs*18,BRCA1:NM_007294:exon10:c.2632_2633insTATCCATG:p.A878Vfs*18,BRCA1:NM_007300:exon10:c.2632_2633insTATCCATG:p.A878Vfs*18	Pathogenic
	17:43092898:G:T	BRCA1	BRCA1:NM_007297:exon9:c.C2492A:p.A831E,BRCA1:NM_007294:exon10:c.C2633A:p.A878E,BRCA1:NM_007300:exon10:c.C2633A:p.A878E	Benign
	17:43092899:C:A	BRCA1	BRCA1:NM_007297:exon9:c.G2491T:p.A831S,BRCA1:NM_007294:exon10:c.G2632T:p.A878S,BRCA1:NM_007300:exon10:c.G2632T:p.A878S	Benign
	17:43092899:CAT:C	BRCA1	BRCA1:NM_007297:exon9:c.2489_2490del:p.N830Sfs*25,BRCA1:NM_007294:exon10:c.2630_2631del:p.N877Sfs*25,BRCA1:NM_007300:exon10:c.2630_2631del:p.N877Sfs*25	Pathogenic
	17:43092899:CATTTCCTGGAT:C	BRCA1	BRCA1:NM_007297:exon9:c.2480_2490del:p.N827Sfs*25,BRCA1:NM_007294:exon10:c.2621_2631del:p.N874Sfs*25,BRCA1:NM_007300:exon10:c.2621_2631del:p.N874Sfs*25	Pathogenic
	17:43092899:C:CA	BRCA1	BRCA1:NM_007297:exon9:c.2490dupT:p.A831Cfs*25,BRCA1:NM_007294:exon10:c.2631dupT:p.A878Cfs*25,BRCA1:NM_007300:exon10:c.2631dupT:p.A878Cfs*25	Pathogenic
	17:43092899:C:G	BRCA1	BRCA1:NM_007297:exon9:c.G2491C:p.A831P,BRCA1:NM_007294:exon10:c.G2632C:p.A878P,BRCA1:NM_007300:exon10:c.G2632C:p.A878P	Benign
	17:43092899:C:T	BRCA1	BRCA1:NM_007297:exon9:c.G2491A:p.A831T,BRCA1:NM_007294:exon10:c.G2632A:p.A878T,BRCA1:NM_007300:exon10:c.G2632A:p.A878T	Benign	Conflicting_interpretations_of_pathogenicity
	17:43092900:A:AT	BRCA1	BRCA1:NM_007297:exon9:c.2489dupA:p.N830Kfs*26,BRCA1:NM_007294:exon10:c.2630dupA:p.N877Kfs*26,BRCA1:NM_007300:exon10:c.2630dupA:p.N877Kfs*26	Pathogenic
	17:43092900:A:C	BRCA1	BRCA1:NM_007297:exon9:c.T2490G:p.N830K,BRCA1:NM_007294:exon10:c.T2631G:p.N877K,BRCA1:NM_007300:exon10:c.T2631G:p.N877K	Benign
	17:43092900:A:T	BRCA1	BRCA1:NM_007297:exon9:c.T2490A:p.N830K,BRCA1:NM_007294:exon10:c.T2631A:p.N877K,BRCA1:NM_007300:exon10:c.T2631A:p.N877K	Benign
	17:43092900:AT:CG	BRCA1	BRCA1:NM_007297:exon9:c.2489_2490delinsCG:p.N830T,BRCA1:NM_007294:exon10:c.2630_2631delinsCG:p.N877T,BRCA1:NM_007300:exon10:c.2630_2631delinsCG:p.N877T	Benign
	17:43092900:AT:GA	BRCA1	BRCA1:NM_007297:exon9:c.2489_2490delinsTC:p.N830I,BRCA1:NM_007294:exon10:c.2630_2631delinsTC:p.N877I,BRCA1:NM_007300:exon10:c.2630_2631delinsTC:p.N877I	Benign
	17:43092900:AT:GC	BRCA1	BRCA1:NM_007297:exon9:c.2489_2490delinsGC:p.N830S,BRCA1:NM_007294:exon10:c.2630_2631delinsGC:p.N877S,BRCA1:NM_007300:exon10:c.2630_2631delinsGC:p.N877S	Benign
	17:43092900:AT:GG	BRCA1	BRCA1:NM_007297:exon9:c.2489_2490delinsCC:p.N830T,BRCA1:NM_007294:exon10:c.2630_2631delinsCC:p.N877T,BRCA1:NM_007300:exon10:c.2630_2631delinsCC:p.N877T	Benign
	17:43092900:AT:TA	BRCA1	BRCA1:NM_007297:exon9:c.2489_2490delinsTA:p.N830I,BRCA1:NM_007294:exon10:c.2630_2631delinsTA:p.N877I,BRCA1:NM_007300:exon10:c.2630_2631delinsTA:p.N877I	Benign
	17:43092900:ATT:A	BRCA1	BRCA1:NM_007297:exon9:c.2488_2489del:p.N830Cfs*25,BRCA1:NM_007294:exon10:c.2629_2630del:p.N877Cfs*25,BRCA1:NM_007300:exon10:c.2629_2630del:p.N877Cfs*25	Pathogenic
	17:43092900:ATT:CCC	BRCA1	BRCA1:NM_007297:exon9:c.2488_2490delinsGGG:p.N830G,BRCA1:NM_007294:exon10:c.2629_2631delinsGGG:p.N877G,BRCA1:NM_007300:exon10:c.2629_2631delinsGGG:p.N877G	Benign
	17:43092900:ATT:CGA	BRCA1	BRCA1:NM_007297:exon9:c.2488_2490delinsTCG:p.N830S,BRCA1:NM_007294:exon10:c.2629_2631delinsTCG:p.N877S,BRCA1:NM_007300:exon10:c.2629_2631delinsTCG:p.N877S	Benign
	17:43092900:ATT:CTA	BRCA1	BRCA1:NM_007297:exon9:c.2488_2490delinsTAG:p.N830_Y1816del,BRCA1:NM_007294:exon10:c.2629_2631delinsTAG:p.N877_Y1863del,BRCA1:NM_007300:exon10:c.2629_2631delinsTAG:p.N877_Y1884del	Pathogenic
	17:43092900:AT:TG	BRCA1	BRCA1:NM_007297:exon9:c.2489_2490delinsCA:p.N830T,BRCA1:NM_007294:exon10:c.2630_2631delinsCA:p.N877T,BRCA1:NM_007300:exon10:c.2630_2631delinsCA:p.N877T	Benign
	17:43092900:ATT:GCC	BRCA1	BRCA1:NM_007297:exon9:c.2488_2490delinsGGC:p.N830G,BRCA1:NM_007294:exon10:c.2629_2631delinsGGC:p.N877G,BRCA1:NM_007300:exon10:c.2629_2631delinsGGC:p.N877G	Benign
	17:43092900:ATT:GGA	BRCA1	BRCA1:NM_007297:exon9:c.2488_2490delinsTCC:p.N830S,BRCA1:NM_007294:exon10:c.2629_2631delinsTCC:p.N877S,BRCA1:NM_007300:exon10:c.2629_2631delinsTCC:p.N877S	Benign
	17:43092900:ATT:GTA	BRCA1	BRCA1:NM_007297:exon9:c.2488_2490delinsTAC:p.N830Y,BRCA1:NM_007294:exon10:c.2629_2631delinsTAC:p.N877Y,BRCA1:NM_007300:exon10:c.2629_2631delinsTAC:p.N877Y	Benign
	17:43092900:ATT:GTC	BRCA1	BRCA1:NM_007297:exon9:c.2488_2490delinsGAC:p.N830D,BRCA1:NM_007294:exon10:c.2629_2631delinsGAC:p.N877D,BRCA1:NM_007300:exon10:c.2629_2631delinsGAC:p.N877D	Benign
	17:43092900:ATT:GTG	BRCA1	BRCA1:NM_007297:exon9:c.2488_2490delinsCAC:p.N830H,BRCA1:NM_007294:exon10:c.2629_2631delinsCAC:p.N877H,BRCA1:NM_007300:exon10:c.2629_2631delinsCAC:p.N877H	Benign
	17:43092900:ATT:TCA	BRCA1	BRCA1:NM_007297:exon9:c.2488_2490delinsTGA:p.N830_Y1816del,BRCA1:NM_007294:exon10:c.2629_2631delinsTGA:p.N877_Y1863del,BRCA1:NM_007300:exon10:c.2629_2631delinsTGA:p.N877_Y1884del	Pathogenic
	17:43092900:ATT:TCC	BRCA1	BRCA1:NM_007297:exon9:c.2488_2490delinsGGA:p.N830G,BRCA1:NM_007294:exon10:c.2629_2631delinsGGA:p.N877G,BRCA1:NM_007300:exon10:c.2629_2631delinsGGA:p.N877G	Benign
	17:43092900:ATT:TGA	BRCA1	BRCA1:NM_007297:exon9:c.2488_2490delinsTCA:p.N830S,BRCA1:NM_007294:exon10:c.2629_2631delinsTCA:p.N877S,BRCA1:NM_007300:exon10:c.2629_2631delinsTCA:p.N877S	Benign
	17:43092900:ATT:TTA	BRCA1	BRCA1:NM_007297:exon9:c.2488_2490delinsTAA:p.N830_Y1816del,BRCA1:NM_007294:exon10:c.2629_2631delinsTAA:p.N877_Y1863del,BRCA1:NM_007300:exon10:c.2629_2631delinsTAA:p.N877_Y1884del	Pathogenic
	17:43092901:T:A	BRCA1	BRCA1:NM_007297:exon9:c.A2489T:p.N830I,BRCA1:NM_007294:exon10:c.A2630T:p.N877I,BRCA1:NM_007300:exon10:c.A2630T:p.N877I	Benign
	17:43092901:T:C	BRCA1	BRCA1:NM_007297:exon9:c.A2489G:p.N830S,BRCA1:NM_007294:exon10:c.A2630G:p.N877S,BRCA1:NM_007300:exon10:c.A2630G:p.N877S	Benign	Conflicting_interpretations_of_pathogenicity
	17:43092901:T:G	BRCA1	BRCA1:NM_007297:exon9:c.A2489C:p.N830T,BRCA1:NM_007294:exon10:c.A2630C:p.N877T,BRCA1:NM_007300:exon10:c.A2630C:p.N877T	Benign
	17:43092901:TT:CC	BRCA1	BRCA1:NM_007297:exon9:c.2488_2489delinsGG:p.N830G,BRCA1:NM_007294:exon10:c.2629_2630delinsGG:p.N877G,BRCA1:NM_007300:exon10:c.2629_2630delinsGG:p.N877G	Benign
	17:43092901:TT:GA	BRCA1	BRCA1:NM_007297:exon9:c.2488_2489delinsTC:p.N830S,BRCA1:NM_007294:exon10:c.2629_2630delinsTC:p.N877S,BRCA1:NM_007300:exon10:c.2629_2630delinsTC:p.N877S	Benign
	17:43092902:T:A	BRCA1	BRCA1:NM_007297:exon9:c.A2488T:p.N830Y,BRCA1:NM_007294:exon10:c.A2629T:p.N877Y,BRCA1:NM_007300:exon10:c.A2629T:p.N877Y	Benign
	17:43092902:T:C	BRCA1	BRCA1:NM_007297:exon9:c.A2488G:p.N830D,BRCA1:NM_007294:exon10:c.A2629G:p.N877D,BRCA1:NM_007300:exon10:c.A2629G:p.N877D	Benign
	17:43092902:T:G	BRCA1	BRCA1:NM_007297:exon9:c.A2488C:p.N830H,BRCA1:NM_007294:exon10:c.A2629C:p.N877H,BRCA1:NM_007300:exon10:c.A2629C:p.N877H	Benign
	17:43092902:T:TA	BRCA1	BRCA1:NM_007297:exon9:c.2487_2488insT:p.N830*,BRCA1:NM_007294:exon10:c.2628_2629insT:p.N877*,BRCA1:NM_007300:exon10:c.2628_2629insT:p.N877*	Pathogenic
	17:43092902:T:TAGGGG	BRCA1	BRCA1:NM_007297:exon9:c.2487_2488insCCCCT:p.N830Pfs*18,BRCA1:NM_007294:exon10:c.2628_2629insCCCCT:p.N877Pfs*18,BRCA1:NM_007300:exon10:c.2628_2629insCCCCT:p.N877Pfs*18	Pathogenic
	17:43092902:TTCCTGGATTTGAAAACGGAGCAA:T	BRCA1	BRCA1:NM_007297:exon9:c.2465_2487del:p.F822*,BRCA1:NM_007294:exon10:c.2606_2628del:p.F869*,BRCA1:NM_007300:exon10:c.2606_2628del:p.F869*	Pathogenic
	17:43092902:TTCCTG:T	BRCA1	BRCA1:NM_007297:exon9:c.2483_2487del:p.P828Qfs*26,BRCA1:NM_007294:exon10:c.2624_2628del:p.P875Qfs*26,BRCA1:NM_007300:exon10:c.2624_2628del:p.P875Qfs*26	Pathogenic
	17:43092902:TTC:T	BRCA1	BRCA1:NM_007297:exon9:c.2486_2487del:p.G829Efs*26,BRCA1:NM_007294:exon10:c.2627_2628del:p.G876Efs*26,BRCA1:NM_007300:exon10:c.2627_2628del:p.G876Efs*26	Pathogenic
	17:43092903:T:A	BRCA1	BRCA1:NM_007297:exon9:c.A2487T:p.G829G,BRCA1:NM_007294:exon10:c.A2628T:p.G876G,BRCA1:NM_007300:exon10:c.A2628T:p.G876G	Benign
	17:43092903:T:C	BRCA1	BRCA1:NM_007297:exon9:c.A2487G:p.G829G,BRCA1:NM_007294:exon10:c.A2628G:p.G876G,BRCA1:NM_007300:exon10:c.A2628G:p.G876G	Benign
	17:43092903:TC:AA	BRCA1	BRCA1:NM_007297:exon9:c.2486_2487delinsTT:p.G829V,BRCA1:NM_007294:exon10:c.2627_2628delinsTT:p.G876V,BRCA1:NM_007300:exon10:c.2627_2628delinsTT:p.G876V	Benign	Conflicting_interpretations_of_pathogenicity
	17:43092903:TC:AG	BRCA1	BRCA1:NM_007297:exon9:c.2486_2487delinsCT:p.G829A,BRCA1:NM_007294:exon10:c.2627_2628delinsCT:p.G876A,BRCA1:NM_007300:exon10:c.2627_2628delinsCT:p.G876A	Benign
	17:43092903:TC:CA	BRCA1	BRCA1:NM_007297:exon9:c.2486_2487delinsTG:p.G829V,BRCA1:NM_007294:exon10:c.2627_2628delinsTG:p.G876V,BRCA1:NM_007300:exon10:c.2627_2628delinsTG:p.G876V	Benign
	17:43092903:TCC:ACG	BRCA1	BRCA1:NM_007297:exon9:c.2485_2487delinsCGT:p.G829R,BRCA1:NM_007294:exon10:c.2626_2628delinsCGT:p.G876R,BRCA1:NM_007300:exon10:c.2626_2628delinsCGT:p.G876R	Benign
	17:43092903:TCC:CCG	BRCA1	BRCA1:NM_007297:exon9:c.2485_2487delinsCGG:p.G829R,BRCA1:NM_007294:exon10:c.2626_2628delinsCGG:p.G876R,BRCA1:NM_007300:exon10:c.2626_2628delinsCGG:p.G876R	Benign
	17:43092903:TCC:CCT	BRCA1	BRCA1:NM_007297:exon9:c.2485_2487delinsAGG:p.G829R,BRCA1:NM_007294:exon10:c.2626_2628delinsAGG:p.G876R,BRCA1:NM_007300:exon10:c.2626_2628delinsAGG:p.G876R	Benign
	17:43092903:TCC:CTA	BRCA1	BRCA1:NM_007297:exon9:c.2485_2487delinsTAG:p.G829_Y1816del,BRCA1:NM_007294:exon10:c.2626_2628delinsTAG:p.G876_Y1863del,BRCA1:NM_007300:exon10:c.2626_2628delinsTAG:p.G876_Y1884del	Pathogenic
	17:43092903:TCC:CTT	BRCA1	BRCA1:NM_007297:exon9:c.2485_2487delinsAAG:p.G829K,BRCA1:NM_007294:exon10:c.2626_2628delinsAAG:p.G876K,BRCA1:NM_007300:exon10:c.2626_2628delinsAAG:p.G876K	Benign
	17:43092903:TC:CG	BRCA1	BRCA1:NM_007297:exon9:c.2486_2487delinsCG:p.G829A,BRCA1:NM_007294:exon10:c.2627_2628delinsCG:p.G876A,BRCA1:NM_007300:exon10:c.2627_2628delinsCG:p.G876A	Benign
	17:43092903:TCC:GCG	BRCA1	BRCA1:NM_007297:exon9:c.2485_2487delinsCGC:p.G829R,BRCA1:NM_007294:exon10:c.2626_2628delinsCGC:p.G876R,BRCA1:NM_007300:exon10:c.2626_2628delinsCGC:p.G876R	Benign
	17:43092903:TC:CT	BRCA1	BRCA1:NM_007297:exon9:c.2486_2487delinsAG:p.G829E,BRCA1:NM_007294:exon10:c.2627_2628delinsAG:p.G876E,BRCA1:NM_007300:exon10:c.2627_2628delinsAG:p.G876E	Benign
	17:43092903:TCC:T	BRCA1	BRCA1:NM_007297:exon9:c.2485_2486del:p.G829Kfs*26,BRCA1:NM_007294:exon10:c.2626_2627del:p.G876Kfs*26,BRCA1:NM_007300:exon10:c.2626_2627del:p.G876Kfs*26	Pathogenic
	17:43092903:TC:GA	BRCA1	BRCA1:NM_007297:exon9:c.2486_2487delinsTC:p.G829V,BRCA1:NM_007294:exon10:c.2627_2628delinsTC:p.G876V,BRCA1:NM_007300:exon10:c.2627_2628delinsTC:p.G876V	Benign
	17:43092903:TC:GG	BRCA1	BRCA1:NM_007297:exon9:c.2486_2487delinsCC:p.G829A,BRCA1:NM_007294:exon10:c.2627_2628delinsCC:p.G876A,BRCA1:NM_007300:exon10:c.2627_2628delinsCC:p.G876A	Benign
	17:43092903:T:G	BRCA1	BRCA1:NM_007297:exon9:c.A2487C:p.G829G,BRCA1:NM_007294:exon10:c.A2628C:p.G876G,BRCA1:NM_007300:exon10:c.A2628C:p.G876G	Benign
	17:43092903:T:TCTGA	BRCA1	BRCA1:NM_007297:exon9:c.2486_2487insTCAG:p.N830Qfs*27,BRCA1:NM_007294:exon10:c.2627_2628insTCAG:p.N877Qfs*27,BRCA1:NM_007300:exon10:c.2627_2628insTCAG:p.N877Qfs*27	Pathogenic
	17:43092904:C:A	BRCA1	BRCA1:NM_007297:exon9:c.G2486T:p.G829V,BRCA1:NM_007294:exon10:c.G2627T:p.G876V,BRCA1:NM_007300:exon10:c.G2627T:p.G876V	Benign
	17:43092904:CC:TA	BRCA1	BRCA1:NM_007297:exon9:c.2485_2486delinsTA:p.G829_Y1816del,BRCA1:NM_007294:exon10:c.2626_2627delinsTA:p.G876_Y1863del,BRCA1:NM_007300:exon10:c.2626_2627delinsTA:p.G876_Y1884del	Pathogenic
	17:43092904:CCT:C	BRCA1	BRCA1:NM_007297:exon9:c.2484_2485del:p.G829Kfs*26,BRCA1:NM_007294:exon10:c.2625_2626del:p.G876Kfs*26,BRCA1:NM_007300:exon10:c.2625_2626del:p.G876Kfs*26	Pathogenic
	17:43092904:CC:TT	BRCA1	BRCA1:NM_007297:exon9:c.2485_2486delinsAA:p.G829K,BRCA1:NM_007294:exon10:c.2626_2627delinsAA:p.G876K,BRCA1:NM_007300:exon10:c.2626_2627delinsAA:p.G876K	Benign
	17:43092904:C:G	BRCA1	BRCA1:NM_007297:exon9:c.G2486C:p.G829A,BRCA1:NM_007294:exon10:c.G2627C:p.G876A,BRCA1:NM_007300:exon10:c.G2627C:p.G876A	Benign
	17:43092904:C:T	BRCA1	BRCA1:NM_007297:exon9:c.G2486A:p.G829E,BRCA1:NM_007294:exon10:c.G2627A:p.G876E,BRCA1:NM_007300:exon10:c.G2627A:p.G876E	Benign
	17:43092905:C:A	BRCA1	BRCA1:NM_007297:exon9:c.G2485T:p.G829X,BRCA1:NM_007294:exon10:c.G2626T:p.G876X,BRCA1:NM_007300:exon10:c.G2626T:p.G876X	Pathogenic
	17:43092905:C:G	BRCA1	BRCA1:NM_007297:exon9:c.G2485C:p.G829R,BRCA1:NM_007294:exon10:c.G2626C:p.G876R,BRCA1:NM_007300:exon10:c.G2626C:p.G876R	Benign
	17:43092905:C:T	BRCA1	BRCA1:NM_007297:exon9:c.G2485A:p.G829R,BRCA1:NM_007294:exon10:c.G2626A:p.G876R,BRCA1:NM_007300:exon10:c.G2626A:p.G876R	Benign	Conflicting_interpretations_of_pathogenicity
	17:43092905:CTG:C	BRCA1	BRCA1:NM_007297:exon9:c.2483_2484del:p.P828Rfs*27,BRCA1:NM_007294:exon10:c.2624_2625del:p.P875Rfs*27,BRCA1:NM_007300:exon10:c.2624_2625del:p.P875Rfs*27	Pathogenic
	17:43092906:T:G	BRCA1	BRCA1:NM_007297:exon9:c.A2484C:p.P828P,BRCA1:NM_007294:exon10:c.A2625C:p.P875P,BRCA1:NM_007300:exon10:c.A2625C:p.P875P	Benign
	17:43092906:TG:AA	BRCA1	BRCA1:NM_007297:exon9:c.2483_2484delinsTT:p.P828L,BRCA1:NM_007294:exon10:c.2624_2625delinsTT:p.P875L,BRCA1:NM_007300:exon10:c.2624_2625delinsTT:p.P875L	Benign
	17:43092906:TG:AC	BRCA1	BRCA1:NM_007297:exon9:c.2483_2484delinsGT:p.P828R,BRCA1:NM_007294:exon10:c.2624_2625delinsGT:p.P875R,BRCA1:NM_007300:exon10:c.2624_2625delinsGT:p.P875R	Benign
	17:43092906:TG:CA	BRCA1	BRCA1:NM_007297:exon9:c.2483_2484delinsTG:p.P828L,BRCA1:NM_007294:exon10:c.2624_2625delinsTG:p.P875L,BRCA1:NM_007300:exon10:c.2624_2625delinsTG:p.P875L	Benign
	17:43092906:TG:CC	BRCA1	BRCA1:NM_007297:exon9:c.2483_2484delinsGG:p.P828R,BRCA1:NM_007294:exon10:c.2624_2625delinsGG:p.P875R,BRCA1:NM_007300:exon10:c.2624_2625delinsGG:p.P875R	Benign
	17:43092906:TG:CT	BRCA1	BRCA1:NM_007297:exon9:c.2483_2484delinsAG:p.P828Q,BRCA1:NM_007294:exon10:c.2624_2625delinsAG:p.P875Q,BRCA1:NM_007300:exon10:c.2624_2625delinsAG:p.P875Q	Benign
	17:43092906:TG:GA	BRCA1	BRCA1:NM_007297:exon9:c.2483_2484delinsTC:p.P828L,BRCA1:NM_007294:exon10:c.2624_2625delinsTC:p.P875L,BRCA1:NM_007300:exon10:c.2624_2625delinsTC:p.P875L	Benign
	17:43092906:TGG:ACT	BRCA1	BRCA1:NM_007297:exon9:c.2482_2484delinsAGT:p.P828S,BRCA1:NM_007294:exon10:c.2623_2625delinsAGT:p.P875S,BRCA1:NM_007300:exon10:c.2623_2625delinsAGT:p.P875S	Benign
	17:43092906:TGG:AGA	BRCA1	BRCA1:NM_007297:exon9:c.2482_2484delinsTCT:p.P828S,BRCA1:NM_007294:exon10:c.2623_2625delinsTCT:p.P875S,BRCA1:NM_007300:exon10:c.2623_2625delinsTCT:p.P875S	Benign
	17:43092906:TGG:AGC	BRCA1	BRCA1:NM_007297:exon9:c.2482_2484delinsGCT:p.P828A,BRCA1:NM_007294:exon10:c.2623_2625delinsGCT:p.P875A,BRCA1:NM_007300:exon10:c.2623_2625delinsGCT:p.P875A	Benign
	17:43092906:TGG:AGT	BRCA1	BRCA1:NM_007297:exon9:c.2482_2484delinsACT:p.P828T,BRCA1:NM_007294:exon10:c.2623_2625delinsACT:p.P875T,BRCA1:NM_007300:exon10:c.2623_2625delinsACT:p.P875T	Benign
	17:43092906:TG:GC	BRCA1	BRCA1:NM_007297:exon9:c.2483_2484delinsGC:p.P828R,BRCA1:NM_007294:exon10:c.2624_2625delinsGC:p.P875R,BRCA1:NM_007300:exon10:c.2624_2625delinsGC:p.P875R	Benign
	17:43092906:TGG:CAA	BRCA1	BRCA1:NM_007297:exon9:c.2482_2484delinsTTG:p.P828L,BRCA1:NM_007294:exon10:c.2623_2625delinsTTG:p.P875L,BRCA1:NM_007300:exon10:c.2623_2625delinsTTG:p.P875L	Benign
	17:43092906:TGG:CCT	BRCA1	BRCA1:NM_007297:exon9:c.2482_2484delinsAGG:p.P828R,BRCA1:NM_007294:exon10:c.2623_2625delinsAGG:p.P875R,BRCA1:NM_007300:exon10:c.2623_2625delinsAGG:p.P875R	Benign
	17:43092906:TGG:CGA	BRCA1	BRCA1:NM_007297:exon9:c.2482_2484delinsTCG:p.P828S,BRCA1:NM_007294:exon10:c.2623_2625delinsTCG:p.P875S,BRCA1:NM_007300:exon10:c.2623_2625delinsTCG:p.P875S	Benign
	17:43092906:TGG:CGC	BRCA1	BRCA1:NM_007297:exon9:c.2482_2484delinsGCG:p.P828A,BRCA1:NM_007294:exon10:c.2623_2625delinsGCG:p.P875A,BRCA1:NM_007300:exon10:c.2623_2625delinsGCG:p.P875A	Benign
	17:43092906:TGG:CGT	BRCA1	BRCA1:NM_007297:exon9:c.2482_2484delinsACG:p.P828T,BRCA1:NM_007294:exon10:c.2623_2625delinsACG:p.P875T,BRCA1:NM_007300:exon10:c.2623_2625delinsACG:p.P875T	Benign
	17:43092906:TGG:GCT	BRCA1	BRCA1:NM_007297:exon9:c.2482_2484delinsAGC:p.P828S,BRCA1:NM_007294:exon10:c.2623_2625delinsAGC:p.P875S,BRCA1:NM_007300:exon10:c.2623_2625delinsAGC:p.P875S	Benign
	17:43092906:TGG:GGA	BRCA1	BRCA1:NM_007297:exon9:c.2482_2484delinsTCC:p.P828S,BRCA1:NM_007294:exon10:c.2623_2625delinsTCC:p.P875S,BRCA1:NM_007300:exon10:c.2623_2625delinsTCC:p.P875S	Benign
	17:43092906:TGG:GGC	BRCA1	BRCA1:NM_007297:exon9:c.2482_2484delinsGCC:p.P828A,BRCA1:NM_007294:exon10:c.2623_2625delinsGCC:p.P875A,BRCA1:NM_007300:exon10:c.2623_2625delinsGCC:p.P875A	Benign
	17:43092906:TGG:GGT	BRCA1	BRCA1:NM_007297:exon9:c.2482_2484delinsACC:p.P828T,BRCA1:NM_007294:exon10:c.2623_2625delinsACC:p.P875T,BRCA1:NM_007300:exon10:c.2623_2625delinsACC:p.P875T	Benign
	17:43092906:TGG:T	BRCA1	BRCA1:NM_007297:exon9:c.2482_2483del:p.P828Rfs*27,BRCA1:NM_007294:exon10:c.2623_2624del:p.P875Rfs*27,BRCA1:NM_007300:exon10:c.2623_2624del:p.P875Rfs*27	Pathogenic
	17:43092907:G:A	BRCA1	BRCA1:NM_007297:exon9:c.C2483T:p.P828L,BRCA1:NM_007294:exon10:c.C2624T:p.P875L,BRCA1:NM_007300:exon10:c.C2624T:p.P875L	Benign	Conflicting_interpretations_of_pathogenicity
	17:43092907:G:C	BRCA1	BRCA1:NM_007297:exon9:c.C2483G:p.P828R,BRCA1:NM_007294:exon10:c.C2624G:p.P875R,BRCA1:NM_007300:exon10:c.C2624G:p.P875R	Benign	Conflicting_interpretations_of_pathogenicity
	17:43092907:GG:AA	BRCA1	BRCA1:NM_007297:exon9:c.2482_2483delinsTT:p.P828L,BRCA1:NM_007294:exon10:c.2623_2624delinsTT:p.P875L,BRCA1:NM_007300:exon10:c.2623_2624delinsTT:p.P875L	Benign
	17:43092907:GGA:G	BRCA1	BRCA1:NM_007297:exon9:c.2481_2482del:p.P828Rfs*27,BRCA1:NM_007294:exon10:c.2622_2623del:p.P875Rfs*27,BRCA1:NM_007300:exon10:c.2622_2623del:p.P875Rfs*27	Pathogenic
	17:43092907:GG:CT	BRCA1	BRCA1:NM_007297:exon9:c.2482_2483delinsAG:p.P828R,BRCA1:NM_007294:exon10:c.2623_2624delinsAG:p.P875R,BRCA1:NM_007300:exon10:c.2623_2624delinsAG:p.P875R	Benign
	17:43092907:G:GT	BRCA1	BRCA1:NM_007297:exon9:c.2482_2483insA:p.P828Hfs*28,BRCA1:NM_007294:exon10:c.2623_2624insA:p.P875Hfs*28,BRCA1:NM_007300:exon10:c.2623_2624insA:p.P875Hfs*28	Pathogenic
	17:43092907:G:T	BRCA1	BRCA1:NM_007297:exon9:c.C2483A:p.P828Q,BRCA1:NM_007294:exon10:c.C2624A:p.P875Q,BRCA1:NM_007300:exon10:c.C2624A:p.P875Q	Benign
	17:43092908:G:A	BRCA1	BRCA1:NM_007297:exon9:c.C2482T:p.P828S,BRCA1:NM_007294:exon10:c.C2623T:p.P875S,BRCA1:NM_007300:exon10:c.C2623T:p.P875S	Benign	Conflicting_interpretations_of_pathogenicity
	17:43092908:GAT:G	BRCA1	BRCA1:NM_007297:exon9:c.2480_2481del:p.N827Tfs*28,BRCA1:NM_007294:exon10:c.2621_2622del:p.N874Tfs*28,BRCA1:NM_007300:exon10:c.2621_2622del:p.N874Tfs*28	Pathogenic
	17:43092908:GATTTGAAAACGGAGCAAATGACTGGCGCTTTGAAACCTTGAATGTATTCTGCAAATACT:G	BRCA1	BRCA1:NM_007297:exon9:c.2423_2481del:p.Q808Pfs*28,BRCA1:NM_007294:exon10:c.2564_2622del:p.Q855Pfs*28,BRCA1:NM_007300:exon10:c.2564_2622del:p.Q855Pfs*28	Pathogenic
	17:43092908:G:C	BRCA1	BRCA1:NM_007297:exon9:c.C2482G:p.P828A,BRCA1:NM_007294:exon10:c.C2623G:p.P875A,BRCA1:NM_007300:exon10:c.C2623G:p.P875A	Benign	Conflicting_interpretations_of_pathogenicity
	17:43092908:G:GA	BRCA1	BRCA1:NM_007297:exon9:c.2481dupT:p.P828Sfs*28,BRCA1:NM_007294:exon10:c.2622dupT:p.P875Sfs*28,BRCA1:NM_007300:exon10:c.2622dupT:p.P875Sfs*28	Pathogenic
	17:43092908:G:T	BRCA1	BRCA1:NM_007297:exon9:c.C2482A:p.P828T,BRCA1:NM_007294:exon10:c.C2623A:p.P875T,BRCA1:NM_007300:exon10:c.C2623A:p.P875T	Benign
	17:43092909:A:AC	BRCA1	BRCA1:NM_007297:exon9:c.2480_2481insG:p.N827Kfs*29,BRCA1:NM_007294:exon10:c.2621_2622insG:p.N874Kfs*29,BRCA1:NM_007300:exon10:c.2621_2622insG:p.N874Kfs*29	Pathogenic
	17:43092909:A:AT	BRCA1	BRCA1:NM_007297:exon9:c.2480dupA:p.N827Kfs*29,BRCA1:NM_007294:exon10:c.2621dupA:p.N874Kfs*29,BRCA1:NM_007300:exon10:c.2621dupA:p.N874Kfs*29	Pathogenic	Pathogenic
	17:43092909:A:C	BRCA1	BRCA1:NM_007297:exon9:c.T2481G:p.N827K,BRCA1:NM_007294:exon10:c.T2622G:p.N874K,BRCA1:NM_007300:exon10:c.T2622G:p.N874K	Benign
	17:43092909:A:T	BRCA1	BRCA1:NM_007297:exon9:c.T2481A:p.N827K,BRCA1:NM_007294:exon10:c.T2622A:p.N874K,BRCA1:NM_007300:exon10:c.T2622A:p.N874K	Benign
	17:43092909:AT:CG	BRCA1	BRCA1:NM_007297:exon9:c.2480_2481delinsCG:p.N827T,BRCA1:NM_007294:exon10:c.2621_2622delinsCG:p.N874T,BRCA1:NM_007300:exon10:c.2621_2622delinsCG:p.N874T	Benign
	17:43092909:AT:GA	BRCA1	BRCA1:NM_007297:exon9:c.2480_2481delinsTC:p.N827I,BRCA1:NM_007294:exon10:c.2621_2622delinsTC:p.N874I,BRCA1:NM_007300:exon10:c.2621_2622delinsTC:p.N874I	Benign
	17:43092909:AT:GC	BRCA1	BRCA1:NM_007297:exon9:c.2480_2481delinsGC:p.N827S,BRCA1:NM_007294:exon10:c.2621_2622delinsGC:p.N874S,BRCA1:NM_007300:exon10:c.2621_2622delinsGC:p.N874S	Benign
	17:43092909:AT:GG	BRCA1	BRCA1:NM_007297:exon9:c.2480_2481delinsCC:p.N827T,BRCA1:NM_007294:exon10:c.2621_2622delinsCC:p.N874T,BRCA1:NM_007300:exon10:c.2621_2622delinsCC:p.N874T	Benign
	17:43092909:AT:TA	BRCA1	BRCA1:NM_007297:exon9:c.2480_2481delinsTA:p.N827I,BRCA1:NM_007294:exon10:c.2621_2622delinsTA:p.N874I,BRCA1:NM_007300:exon10:c.2621_2622delinsTA:p.N874I	Benign
	17:43092909:ATT:A	BRCA1	BRCA1:NM_007297:exon9:c.2479_2480del:p.N827Sfs*28,BRCA1:NM_007294:exon10:c.2620_2621del:p.N874Sfs*28,BRCA1:NM_007300:exon10:c.2620_2621del:p.N874Sfs*28	Pathogenic	Likely_pathogenic
	17:43092909:ATT:CGA	BRCA1	BRCA1:NM_007297:exon9:c.2479_2481delinsTCG:p.N827S,BRCA1:NM_007294:exon10:c.2620_2622delinsTCG:p.N874S,BRCA1:NM_007300:exon10:c.2620_2622delinsTCG:p.N874S	Benign
	17:43092909:AT:TG	BRCA1	BRCA1:NM_007297:exon9:c.2480_2481delinsCA:p.N827T,BRCA1:NM_007294:exon10:c.2621_2622delinsCA:p.N874T,BRCA1:NM_007300:exon10:c.2621_2622delinsCA:p.N874T	Benign
	17:43092909:ATT:GGA	BRCA1	BRCA1:NM_007297:exon9:c.2479_2481delinsTCC:p.N827S,BRCA1:NM_007294:exon10:c.2620_2622delinsTCC:p.N874S,BRCA1:NM_007300:exon10:c.2620_2622delinsTCC:p.N874S	Benign
	17:43092909:ATT:GTA	BRCA1	BRCA1:NM_007297:exon9:c.2479_2481delinsTAC:p.N827Y,BRCA1:NM_007294:exon10:c.2620_2622delinsTAC:p.N874Y,BRCA1:NM_007300:exon10:c.2620_2622delinsTAC:p.N874Y	Benign
	17:43092909:ATT:GTC	BRCA1	BRCA1:NM_007297:exon9:c.2479_2481delinsGAC:p.N827D,BRCA1:NM_007294:exon10:c.2620_2622delinsGAC:p.N874D,BRCA1:NM_007300:exon10:c.2620_2622delinsGAC:p.N874D	Benign
	17:43092909:ATT:GTG	BRCA1	BRCA1:NM_007297:exon9:c.2479_2481delinsCAC:p.N827H,BRCA1:NM_007294:exon10:c.2620_2622delinsCAC:p.N874H,BRCA1:NM_007300:exon10:c.2620_2622delinsCAC:p.N874H	Benign
	17:43092909:ATT:TGA	BRCA1	BRCA1:NM_007297:exon9:c.2479_2481delinsTCA:p.N827S,BRCA1:NM_007294:exon10:c.2620_2622delinsTCA:p.N874S,BRCA1:NM_007300:exon10:c.2620_2622delinsTCA:p.N874S	Benign
	17:43092909:ATTTG:A	BRCA1	BRCA1:NM_007297:exon9:c.2477_2480del:p.S826Ffs*19,BRCA1:NM_007294:exon10:c.2618_2621del:p.S873Ffs*19,BRCA1:NM_007300:exon10:c.2618_2621del:p.S873Ffs*19	Pathogenic
	17:43092910:T:A	BRCA1	BRCA1:NM_007297:exon9:c.A2480T:p.N827I,BRCA1:NM_007294:exon10:c.A2621T:p.N874I,BRCA1:NM_007300:exon10:c.A2621T:p.N874I	Benign
	17:43092910:T:C	BRCA1	BRCA1:NM_007297:exon9:c.A2480G:p.N827S,BRCA1:NM_007294:exon10:c.A2621G:p.N874S,BRCA1:NM_007300:exon10:c.A2621G:p.N874S	Benign
	17:43092910:T:G	BRCA1	BRCA1:NM_007297:exon9:c.A2480C:p.N827T,BRCA1:NM_007294:exon10:c.A2621C:p.N874T,BRCA1:NM_007300:exon10:c.A2621C:p.N874T	Benign
	17:43092910:TT:GA	BRCA1	BRCA1:NM_007297:exon9:c.2479_2480delinsTC:p.N827S,BRCA1:NM_007294:exon10:c.2620_2621delinsTC:p.N874S,BRCA1:NM_007300:exon10:c.2620_2621delinsTC:p.N874S	Benign
	17:43092911:T:A	BRCA1	BRCA1:NM_007297:exon9:c.A2479T:p.N827Y,BRCA1:NM_007294:exon10:c.A2620T:p.N874Y,BRCA1:NM_007300:exon10:c.A2620T:p.N874Y	Benign
	17:43092911:T:C	BRCA1	BRCA1:NM_007297:exon9:c.A2479G:p.N827D,BRCA1:NM_007294:exon10:c.A2620G:p.N874D,BRCA1:NM_007300:exon10:c.A2620G:p.N874D	Benign	Conflicting_interpretations_of_pathogenicity
	17:43092911:T:G	BRCA1	BRCA1:NM_007297:exon9:c.A2479C:p.N827H,BRCA1:NM_007294:exon10:c.A2620C:p.N874H,BRCA1:NM_007300:exon10:c.A2620C:p.N874H	Benign	Conflicting_interpretations_of_pathogenicity
	17:43092911:T:TC	BRCA1	BRCA1:NM_007297:exon9:c.2478_2479insG:p.N827Efs*29,BRCA1:NM_007294:exon10:c.2619_2620insG:p.N874Efs*29,BRCA1:NM_007300:exon10:c.2619_2620insG:p.N874Efs*29	Pathogenic
	17:43092911:TTG:T	BRCA1	BRCA1:NM_007297:exon9:c.2477_2478del:p.S826*,BRCA1:NM_007294:exon10:c.2618_2619del:p.S873*,BRCA1:NM_007300:exon10:c.2618_2619del:p.S873*	Pathogenic
	17:43092912:T:A	BRCA1	BRCA1:NM_007297:exon9:c.A2478T:p.S826S,BRCA1:NM_007294:exon10:c.A2619T:p.S873S,BRCA1:NM_007300:exon10:c.A2619T:p.S873S	Benign	Conflicting_interpretations_of_pathogenicity
	17:43092912:T:C	BRCA1	BRCA1:NM_007297:exon9:c.A2478G:p.S826S,BRCA1:NM_007294:exon10:c.A2619G:p.S873S,BRCA1:NM_007300:exon10:c.A2619G:p.S873S	Benign
	17:43092912:T:G	BRCA1	BRCA1:NM_007297:exon9:c.A2478C:p.S826S,BRCA1:NM_007294:exon10:c.A2619C:p.S873S,BRCA1:NM_007300:exon10:c.A2619C:p.S873S	Benign
	17:43092912:TGAAAAC:T	BRCA1	BRCA1:NM_007297:exon9:c.2472_2477del:p.F825_S826del,BRCA1:NM_007294:exon10:c.2613_2618del:p.F872_S873del,BRCA1:NM_007300:exon10:c.2613_2618del:p.F872_S873del	Pathogenic
	17:43092912:TGA:AAG	BRCA1	BRCA1:NM_007297:exon9:c.2476_2478delinsCTT:p.S826L,BRCA1:NM_007294:exon10:c.2617_2619delinsCTT:p.S873L,BRCA1:NM_007300:exon10:c.2617_2619delinsCTT:p.S873L	Benign
	17:43092912:TGA:ACC	BRCA1	BRCA1:NM_007297:exon9:c.2476_2478delinsGGT:p.S826G,BRCA1:NM_007294:exon10:c.2617_2619delinsGGT:p.S873G,BRCA1:NM_007300:exon10:c.2617_2619delinsGGT:p.S873G	Benign
	17:43092912:TGA:ACG	BRCA1	BRCA1:NM_007297:exon9:c.2476_2478delinsCGT:p.S826R,BRCA1:NM_007294:exon10:c.2617_2619delinsCGT:p.S873R,BRCA1:NM_007300:exon10:c.2617_2619delinsCGT:p.S873R	Benign
	17:43092912:TGA:ACT	BRCA1	BRCA1:NM_007297:exon9:c.2476_2478delinsAGT:p.S826S,BRCA1:NM_007294:exon10:c.2617_2619delinsAGT:p.S873S,BRCA1:NM_007300:exon10:c.2617_2619delinsAGT:p.S873S	Benign
	17:43092912:TGA:AGC	BRCA1	BRCA1:NM_007297:exon9:c.2476_2478delinsGCT:p.S826A,BRCA1:NM_007294:exon10:c.2617_2619delinsGCT:p.S873A,BRCA1:NM_007300:exon10:c.2617_2619delinsGCT:p.S873A	Benign
	17:43092912:TGA:AGG	BRCA1	BRCA1:NM_007297:exon9:c.2476_2478delinsCCT:p.S826P,BRCA1:NM_007294:exon10:c.2617_2619delinsCCT:p.S873P,BRCA1:NM_007300:exon10:c.2617_2619delinsCCT:p.S873P	Benign
	17:43092912:TGA:AGT	BRCA1	BRCA1:NM_007297:exon9:c.2476_2478delinsACT:p.S826T,BRCA1:NM_007294:exon10:c.2617_2619delinsACT:p.S873T,BRCA1:NM_007300:exon10:c.2617_2619delinsACT:p.S873T	Benign
	17:43092912:TGA:ATT	BRCA1	BRCA1:NM_007297:exon9:c.2476_2478delinsAAT:p.S826N,BRCA1:NM_007294:exon10:c.2617_2619delinsAAT:p.S873N,BRCA1:NM_007300:exon10:c.2617_2619delinsAAT:p.S873N	Benign
	17:43092912:TG:AC	BRCA1	BRCA1:NM_007297:exon9:c.2477_2478delinsGT:p.S826C,BRCA1:NM_007294:exon10:c.2618_2619delinsGT:p.S873C,BRCA1:NM_007300:exon10:c.2618_2619delinsGT:p.S873C	Benign
	17:43092912:TGA:CAG	BRCA1	BRCA1:NM_007297:exon9:c.2476_2478delinsCTG:p.S826L,BRCA1:NM_007294:exon10:c.2617_2619delinsCTG:p.S873L,BRCA1:NM_007300:exon10:c.2617_2619delinsCTG:p.S873L	Benign
	17:43092912:TGA:CCC	BRCA1	BRCA1:NM_007297:exon9:c.2476_2478delinsGGG:p.S826G,BRCA1:NM_007294:exon10:c.2617_2619delinsGGG:p.S873G,BRCA1:NM_007300:exon10:c.2617_2619delinsGGG:p.S873G	Benign
	17:43092912:TGA:CCG	BRCA1	BRCA1:NM_007297:exon9:c.2476_2478delinsCGG:p.S826R,BRCA1:NM_007294:exon10:c.2617_2619delinsCGG:p.S873R,BRCA1:NM_007300:exon10:c.2617_2619delinsCGG:p.S873R	Benign
	17:43092912:TGA:CCT	BRCA1	BRCA1:NM_007297:exon9:c.2476_2478delinsAGG:p.S826R,BRCA1:NM_007294:exon10:c.2617_2619delinsAGG:p.S873R,BRCA1:NM_007300:exon10:c.2617_2619delinsAGG:p.S873R	Benign
	17:43092912:TGA:CGC	BRCA1	BRCA1:NM_007297:exon9:c.2476_2478delinsGCG:p.S826A,BRCA1:NM_007294:exon10:c.2617_2619delinsGCG:p.S873A,BRCA1:NM_007300:exon10:c.2617_2619delinsGCG:p.S873A	Benign
	17:43092912:TGA:CGG	BRCA1	BRCA1:NM_007297:exon9:c.2476_2478delinsCCG:p.S826P,BRCA1:NM_007294:exon10:c.2617_2619delinsCCG:p.S873P,BRCA1:NM_007300:exon10:c.2617_2619delinsCCG:p.S873P	Benign
	17:43092912:TGA:CGT	BRCA1	BRCA1:NM_007297:exon9:c.2476_2478delinsACG:p.S826T,BRCA1:NM_007294:exon10:c.2617_2619delinsACG:p.S873T,BRCA1:NM_007300:exon10:c.2617_2619delinsACG:p.S873T	Benign
	17:43092912:TGA:GAG	BRCA1	BRCA1:NM_007297:exon9:c.2476_2478delinsCTC:p.S826L,BRCA1:NM_007294:exon10:c.2617_2619delinsCTC:p.S873L,BRCA1:NM_007300:exon10:c.2617_2619delinsCTC:p.S873L	Benign
	17:43092912:TGA:GCC	BRCA1	BRCA1:NM_007297:exon9:c.2476_2478delinsGGC:p.S826G,BRCA1:NM_007294:exon10:c.2617_2619delinsGGC:p.S873G,BRCA1:NM_007300:exon10:c.2617_2619delinsGGC:p.S873G	Benign
	17:43092912:TGA:GCG	BRCA1	BRCA1:NM_007297:exon9:c.2476_2478delinsCGC:p.S826R,BRCA1:NM_007294:exon10:c.2617_2619delinsCGC:p.S873R,BRCA1:NM_007300:exon10:c.2617_2619delinsCGC:p.S873R	Benign
	17:43092912:TGA:GCT	BRCA1	BRCA1:NM_007297:exon9:c.2476_2478delinsAGC:p.S826S,BRCA1:NM_007294:exon10:c.2617_2619delinsAGC:p.S873S,BRCA1:NM_007300:exon10:c.2617_2619delinsAGC:p.S873S	Benign
	17:43092912:TGA:GGC	BRCA1	BRCA1:NM_007297:exon9:c.2476_2478delinsGCC:p.S826A,BRCA1:NM_007294:exon10:c.2617_2619delinsGCC:p.S873A,BRCA1:NM_007300:exon10:c.2617_2619delinsGCC:p.S873A	Benign
	17:43092912:TGA:GGG	BRCA1	BRCA1:NM_007297:exon9:c.2476_2478delinsCCC:p.S826P,BRCA1:NM_007294:exon10:c.2617_2619delinsCCC:p.S873P,BRCA1:NM_007300:exon10:c.2617_2619delinsCCC:p.S873P	Benign
	17:43092912:TGA:GGT	BRCA1	BRCA1:NM_007297:exon9:c.2476_2478delinsACC:p.S826T,BRCA1:NM_007294:exon10:c.2617_2619delinsACC:p.S873T,BRCA1:NM_007300:exon10:c.2617_2619delinsACC:p.S873T	Benign
	17:43092912:TGA:GTT	BRCA1	BRCA1:NM_007297:exon9:c.2476_2478delinsAAC:p.S826N,BRCA1:NM_007294:exon10:c.2617_2619delinsAAC:p.S873N,BRCA1:NM_007300:exon10:c.2617_2619delinsAAC:p.S873N	Benign
	17:43092912:TGA:T	BRCA1	BRCA1:NM_007297:exon9:c.2476_2477del:p.S826Kfs*29,BRCA1:NM_007294:exon10:c.2617_2618del:p.S873Kfs*29,BRCA1:NM_007300:exon10:c.2617_2618del:p.S873Kfs*29	Pathogenic
	17:43092912:TG:CA	BRCA1	BRCA1:NM_007297:exon9:c.2477_2478delinsTG:p.S826L,BRCA1:NM_007294:exon10:c.2618_2619delinsTG:p.S873L,BRCA1:NM_007300:exon10:c.2618_2619delinsTG:p.S873L	Benign
	17:43092912:TG:CT	BRCA1	BRCA1:NM_007297:exon9:c.2477_2478delinsAG:p.S826_Y1816del,BRCA1:NM_007294:exon10:c.2618_2619delinsAG:p.S873_Y1863del,BRCA1:NM_007300:exon10:c.2618_2619delinsAG:p.S873_Y1884del	Pathogenic
	17:43092912:TG:GC	BRCA1	BRCA1:NM_007297:exon9:c.2477_2478delinsGC:p.S826C,BRCA1:NM_007294:exon10:c.2618_2619delinsGC:p.S873C,BRCA1:NM_007300:exon10:c.2618_2619delinsGC:p.S873C	Benign
	17:43092912:T:TG	BRCA1	BRCA1:NM_007297:exon9:c.2477dupC:p.N827Kfs*29,BRCA1:NM_007294:exon10:c.2618dupC:p.N874Kfs*29,BRCA1:NM_007300:exon10:c.2618dupC:p.N874Kfs*29	Pathogenic
	17:43092913:G:A	BRCA1	BRCA1:NM_007297:exon9:c.C2477T:p.S826L,BRCA1:NM_007294:exon10:c.C2618T:p.S873L,BRCA1:NM_007300:exon10:c.C2618T:p.S873L	Benign	Conflicting_interpretations_of_pathogenicity
	17:43092913:GA:AG	BRCA1	BRCA1:NM_007297:exon9:c.2476_2477delinsCT:p.S826L,BRCA1:NM_007294:exon10:c.2617_2618delinsCT:p.S873L,BRCA1:NM_007300:exon10:c.2617_2618delinsCT:p.S873L	Benign
	17:43092913:GAA:G	BRCA1	BRCA1:NM_007297:exon9:c.2475_2476del:p.S826Kfs*29,BRCA1:NM_007294:exon10:c.2616_2617del:p.S873Kfs*29,BRCA1:NM_007300:exon10:c.2616_2617del:p.S873Kfs*29	Pathogenic
	17:43092913:GA:CC	BRCA1	BRCA1:NM_007297:exon9:c.2476_2477delinsGG:p.S826G,BRCA1:NM_007294:exon10:c.2617_2618delinsGG:p.S873G,BRCA1:NM_007300:exon10:c.2617_2618delinsGG:p.S873G	Benign
	17:43092913:GA:CG	BRCA1	BRCA1:NM_007297:exon9:c.2476_2477delinsCG:p.S826R,BRCA1:NM_007294:exon10:c.2617_2618delinsCG:p.S873R,BRCA1:NM_007300:exon10:c.2617_2618delinsCG:p.S873R	Benign
	17:43092913:GA:CT	BRCA1	BRCA1:NM_007297:exon9:c.2476_2477delinsAG:p.S826R,BRCA1:NM_007294:exon10:c.2617_2618delinsAG:p.S873R,BRCA1:NM_007300:exon10:c.2617_2618delinsAG:p.S873R	Benign
	17:43092913:G:C	BRCA1	BRCA1:NM_007297:exon9:c.C2477G:p.S826X,BRCA1:NM_007294:exon10:c.C2618G:p.S873X,BRCA1:NM_007300:exon10:c.C2618G:p.S873X	Pathogenic
	17:43092913:G:GA	BRCA1	BRCA1:NM_007297:exon9:c.2476dupT:p.S826Ffs*30,BRCA1:NM_007294:exon10:c.2617dupT:p.S873Ffs*30,BRCA1:NM_007300:exon10:c.2617dupT:p.S873Ffs*30	Pathogenic	Pathogenic
	17:43092913:G:T	BRCA1	BRCA1:NM_007297:exon9:c.C2477A:p.S826X,BRCA1:NM_007294:exon10:c.C2618A:p.S873X,BRCA1:NM_007300:exon10:c.C2618A:p.S873X	Pathogenic
	17:43092914:A:C	BRCA1	BRCA1:NM_007297:exon9:c.T2476G:p.S826A,BRCA1:NM_007294:exon10:c.T2617G:p.S873A,BRCA1:NM_007300:exon10:c.T2617G:p.S873A	Benign
	17:43092914:A:G	BRCA1	BRCA1:NM_007297:exon9:c.T2476C:p.S826P,BRCA1:NM_007294:exon10:c.T2617C:p.S873P,BRCA1:NM_007300:exon10:c.T2617C:p.S873P	Benign
	17:43092914:A:T	BRCA1	BRCA1:NM_007297:exon9:c.T2476A:p.S826T,BRCA1:NM_007294:exon10:c.T2617A:p.S873T,BRCA1:NM_007300:exon10:c.T2617A:p.S873T	Benign
	17:43092915:AAA:CAC	BRCA1	BRCA1:NM_007297:exon9:c.2473_2475delinsGTG:p.F825V,BRCA1:NM_007294:exon10:c.2614_2616delinsGTG:p.F872V,BRCA1:NM_007300:exon10:c.2614_2616delinsGTG:p.F872V	Benign
	17:43092915:AAA:CAG	BRCA1	BRCA1:NM_007297:exon9:c.2473_2475delinsCTG:p.F825L,BRCA1:NM_007294:exon10:c.2614_2616delinsCTG:p.F872L,BRCA1:NM_007300:exon10:c.2614_2616delinsCTG:p.F872L	Benign
	17:43092915:AAA:CGC	BRCA1	BRCA1:NM_007297:exon9:c.2473_2475delinsGCG:p.F825A,BRCA1:NM_007294:exon10:c.2614_2616delinsGCG:p.F872A,BRCA1:NM_007300:exon10:c.2614_2616delinsGCG:p.F872A	Benign
	17:43092915:AAA:CGG	BRCA1	BRCA1:NM_007297:exon9:c.2473_2475delinsCCG:p.F825P,BRCA1:NM_007294:exon10:c.2614_2616delinsCCG:p.F872P,BRCA1:NM_007300:exon10:c.2614_2616delinsCCG:p.F872P	Benign
	17:43092915:AAACGGAGC:A	BRCA1	BRCA1:NM_007297:exon9:c.2467_2474del:p.A823Ffs*30,BRCA1:NM_007294:exon10:c.2608_2615del:p.A870Ffs*30,BRCA1:NM_007300:exon10:c.2608_2615del:p.A870Ffs*30	Pathogenic
	17:43092915:AAA:GAC	BRCA1	BRCA1:NM_007297:exon9:c.2473_2475delinsGTC:p.F825V,BRCA1:NM_007294:exon10:c.2614_2616delinsGTC:p.F872V,BRCA1:NM_007300:exon10:c.2614_2616delinsGTC:p.F872V	Benign
	17:43092915:AAA:GAG	BRCA1	BRCA1:NM_007297:exon9:c.2473_2475delinsCTC:p.F825L,BRCA1:NM_007294:exon10:c.2614_2616delinsCTC:p.F872L,BRCA1:NM_007300:exon10:c.2614_2616delinsCTC:p.F872L	Benign
	17:43092915:AAA:GAT	BRCA1	BRCA1:NM_007297:exon9:c.2473_2475delinsATC:p.F825I,BRCA1:NM_007294:exon10:c.2614_2616delinsATC:p.F872I,BRCA1:NM_007300:exon10:c.2614_2616delinsATC:p.F872I	Benign
	17:43092915:AAA:GCT	BRCA1	BRCA1:NM_007297:exon9:c.2473_2475delinsAGC:p.F825S,BRCA1:NM_007294:exon10:c.2614_2616delinsAGC:p.F872S,BRCA1:NM_007300:exon10:c.2614_2616delinsAGC:p.F872S	Benign
	17:43092915:AAA:GGC	BRCA1	BRCA1:NM_007297:exon9:c.2473_2475delinsGCC:p.F825A,BRCA1:NM_007294:exon10:c.2614_2616delinsGCC:p.F872A,BRCA1:NM_007300:exon10:c.2614_2616delinsGCC:p.F872A	Benign
	17:43092915:AAA:GGG	BRCA1	BRCA1:NM_007297:exon9:c.2473_2475delinsCCC:p.F825P,BRCA1:NM_007294:exon10:c.2614_2616delinsCCC:p.F872P,BRCA1:NM_007300:exon10:c.2614_2616delinsCCC:p.F872P	Benign
	17:43092915:AAA:TAC	BRCA1	BRCA1:NM_007297:exon9:c.2473_2475delinsGTA:p.F825V,BRCA1:NM_007294:exon10:c.2614_2616delinsGTA:p.F872V,BRCA1:NM_007300:exon10:c.2614_2616delinsGTA:p.F872V	Benign
	17:43092915:AAA:TAG	BRCA1	BRCA1:NM_007297:exon9:c.2473_2475delinsCTA:p.F825L,BRCA1:NM_007294:exon10:c.2614_2616delinsCTA:p.F872L,BRCA1:NM_007300:exon10:c.2614_2616delinsCTA:p.F872L	Benign
	17:43092915:AAA:TAT	BRCA1	BRCA1:NM_007297:exon9:c.2473_2475delinsATA:p.F825I,BRCA1:NM_007294:exon10:c.2614_2616delinsATA:p.F872I,BRCA1:NM_007300:exon10:c.2614_2616delinsATA:p.F872I	Benign
	17:43092915:AAA:TGC	BRCA1	BRCA1:NM_007297:exon9:c.2473_2475delinsGCA:p.F825A,BRCA1:NM_007294:exon10:c.2614_2616delinsGCA:p.F872A,BRCA1:NM_007300:exon10:c.2614_2616delinsGCA:p.F872A	Benign
	17:43092915:AAA:TGG	BRCA1	BRCA1:NM_007297:exon9:c.2473_2475delinsCCA:p.F825P,BRCA1:NM_007294:exon10:c.2614_2616delinsCCA:p.F872P,BRCA1:NM_007300:exon10:c.2614_2616delinsCCA:p.F872P	Benign
	17:43092915:AA:CG	BRCA1	BRCA1:NM_007297:exon9:c.2474_2475delinsCG:p.F825S,BRCA1:NM_007294:exon10:c.2615_2616delinsCG:p.F872S,BRCA1:NM_007300:exon10:c.2615_2616delinsCG:p.F872S	Benign
	17:43092915:AA:GC	BRCA1	BRCA1:NM_007297:exon9:c.2474_2475delinsGC:p.F825C,BRCA1:NM_007294:exon10:c.2615_2616delinsGC:p.F872C,BRCA1:NM_007300:exon10:c.2615_2616delinsGC:p.F872C	Benign
	17:43092915:AA:GG	BRCA1	BRCA1:NM_007297:exon9:c.2474_2475delinsCC:p.F825S,BRCA1:NM_007294:exon10:c.2615_2616delinsCC:p.F872S,BRCA1:NM_007300:exon10:c.2615_2616delinsCC:p.F872S	Benign
	17:43092915:AA:GT	BRCA1	BRCA1:NM_007297:exon9:c.2474_2475delinsAC:p.F825Y,BRCA1:NM_007294:exon10:c.2615_2616delinsAC:p.F872Y,BRCA1:NM_007300:exon10:c.2615_2616delinsAC:p.F872Y	Benign
	17:43092915:A:AT	BRCA1	BRCA1:NM_007297:exon9:c.2474_2475insA:p.F825Lfs*31,BRCA1:NM_007294:exon10:c.2615_2616insA:p.F872Lfs*31,BRCA1:NM_007300:exon10:c.2615_2616insA:p.F872Lfs*31	Pathogenic
	17:43092915:AA:TG	BRCA1	BRCA1:NM_007297:exon9:c.2474_2475delinsCA:p.F825S,BRCA1:NM_007294:exon10:c.2615_2616delinsCA:p.F872S,BRCA1:NM_007300:exon10:c.2615_2616delinsCA:p.F872S	Benign
	17:43092915:A:C	BRCA1	BRCA1:NM_007297:exon9:c.T2475G:p.F825L,BRCA1:NM_007294:exon10:c.T2616G:p.F872L,BRCA1:NM_007300:exon10:c.T2616G:p.F872L	Benign
	17:43092915:A:G	BRCA1	BRCA1:NM_007297:exon9:c.T2475C:p.F825F,BRCA1:NM_007294:exon10:c.T2616C:p.F872F,BRCA1:NM_007300:exon10:c.T2616C:p.F872F	Benign
	17:43092915:A:T	BRCA1	BRCA1:NM_007297:exon9:c.T2475A:p.F825L,BRCA1:NM_007294:exon10:c.T2616A:p.F872L,BRCA1:NM_007300:exon10:c.T2616A:p.F872L	Benign
	17:43092916:AACGGAGC:A	BRCA1	BRCA1:NM_007297:exon9:c.2467_2473del:p.A823Ffs*21,BRCA1:NM_007294:exon10:c.2608_2614del:p.A870Ffs*21,BRCA1:NM_007300:exon10:c.2608_2614del:p.A870Ffs*21	Pathogenic
	17:43092916:AA:CT	BRCA1	BRCA1:NM_007297:exon9:c.2473_2474delinsAG:p.F825S,BRCA1:NM_007294:exon10:c.2614_2615delinsAG:p.F872S,BRCA1:NM_007300:exon10:c.2614_2615delinsAG:p.F872S	Benign
	17:43092916:AA:GC	BRCA1	BRCA1:NM_007297:exon9:c.2473_2474delinsGC:p.F825A,BRCA1:NM_007294:exon10:c.2614_2615delinsGC:p.F872A,BRCA1:NM_007300:exon10:c.2614_2615delinsGC:p.F872A	Benign
	17:43092916:AA:GG	BRCA1	BRCA1:NM_007297:exon9:c.2473_2474delinsCC:p.F825P,BRCA1:NM_007294:exon10:c.2614_2615delinsCC:p.F872P,BRCA1:NM_007300:exon10:c.2614_2615delinsCC:p.F872P	Benign
	17:43092916:A:AT	BRCA1	BRCA1:NM_007297:exon9:c.2473_2474insA:p.F825Yfs*31,BRCA1:NM_007294:exon10:c.2614_2615insA:p.F872Yfs*31,BRCA1:NM_007300:exon10:c.2614_2615insA:p.F872Yfs*31	Pathogenic
	17:43092916:A:C	BRCA1	BRCA1:NM_007297:exon9:c.T2474G:p.F825C,BRCA1:NM_007294:exon10:c.T2615G:p.F872C,BRCA1:NM_007300:exon10:c.T2615G:p.F872C	Benign
	17:43092916:A:G	BRCA1	BRCA1:NM_007297:exon9:c.T2474C:p.F825S,BRCA1:NM_007294:exon10:c.T2615C:p.F872S,BRCA1:NM_007300:exon10:c.T2615C:p.F872S	Benign	Conflicting_interpretations_of_pathogenicity
	17:43092916:A:T	BRCA1	BRCA1:NM_007297:exon9:c.T2474A:p.F825Y,BRCA1:NM_007294:exon10:c.T2615A:p.F872Y,BRCA1:NM_007300:exon10:c.T2615A:p.F872Y	Benign
	17:43092917:A:AT	BRCA1	BRCA1:NM_007297:exon9:c.2472_2473insA:p.F825Ifs*31,BRCA1:NM_007294:exon10:c.2613_2614insA:p.F872Ifs*31,BRCA1:NM_007300:exon10:c.2613_2614insA:p.F872Ifs*31	Pathogenic
	17:43092917:A:C	BRCA1	BRCA1:NM_007297:exon9:c.T2473G:p.F825V,BRCA1:NM_007294:exon10:c.T2614G:p.F872V,BRCA1:NM_007300:exon10:c.T2614G:p.F872V	Benign	Conflicting_interpretations_of_pathogenicity
	17:43092917:AC:CA	BRCA1	BRCA1:NM_007297:exon9:c.2472_2473delinsTG:p.F825V,BRCA1:NM_007294:exon10:c.2613_2614delinsTG:p.F872V,BRCA1:NM_007300:exon10:c.2613_2614delinsTG:p.F872V	Benign
	17:43092917:ACG:A	BRCA1	BRCA1:NM_007297:exon9:c.2471_2472del:p.P824Lfs*31,BRCA1:NM_007294:exon10:c.2612_2613del:p.P871Lfs*31,BRCA1:NM_007300:exon10:c.2612_2613del:p.P871Lfs*31	Pathogenic
	17:43092917:A:G	BRCA1	BRCA1:NM_007297:exon9:c.T2473C:p.F825L,BRCA1:NM_007294:exon10:c.T2614C:p.F872L,BRCA1:NM_007300:exon10:c.T2614C:p.F872L	Benign	Conflicting_interpretations_of_pathogenicity
	17:43092917:A:T	BRCA1	BRCA1:NM_007297:exon9:c.T2473A:p.F825I,BRCA1:NM_007294:exon10:c.T2614A:p.F872I,BRCA1:NM_007300:exon10:c.T2614A:p.F872I	Benign
	17:43092918:C:A	BRCA1	BRCA1:NM_007297:exon9:c.G2472T:p.P824P,BRCA1:NM_007294:exon10:c.G2613T:p.P871P,BRCA1:NM_007300:exon10:c.G2613T:p.P871P	Benign
	17:43092918:C:CA	BRCA1	BRCA1:NM_007297:exon9:c.2471_2472insT:p.F825Vfs*31,BRCA1:NM_007294:exon10:c.2612_2613insT:p.F872Vfs*31,BRCA1:NM_007300:exon10:c.2612_2613insT:p.F872Vfs*31	Pathogenic	Pathogenic
	17:43092918:C:CG	BRCA1	BRCA1:NM_007297:exon9:c.2471dupC:p.F825Vfs*31,BRCA1:NM_007294:exon10:c.2612dupC:p.F872Vfs*31,BRCA1:NM_007300:exon10:c.2612dupC:p.F872Vfs*31	Pathogenic	Pathogenic
	17:43092918:C:G	BRCA1	BRCA1:NM_007297:exon9:c.G2472C:p.P824P,BRCA1:NM_007294:exon10:c.G2613C:p.P871P,BRCA1:NM_007300:exon10:c.G2613C:p.P871P	Benign
	17:43092918:CG:AA	BRCA1	BRCA1:NM_007297:exon9:c.2471_2472delinsTT:p.P824L,BRCA1:NM_007294:exon10:c.2612_2613delinsTT:p.P871L,BRCA1:NM_007300:exon10:c.2612_2613delinsTT:p.P871L	Benign
	17:43092918:CG:AAA	BRCA1	BRCA1:NM_007297:exon9:c.2471_2472delinsTTT:p.P824Lfs*32,BRCA1:NM_007294:exon10:c.2612_2613delinsTTT:p.P871Lfs*32,BRCA1:NM_007300:exon10:c.2612_2613delinsTTT:p.P871Lfs*32	Pathogenic
	17:43092918:CG:AC	BRCA1	BRCA1:NM_007297:exon9:c.2471_2472delinsGT:p.P824R,BRCA1:NM_007294:exon10:c.2612_2613delinsGT:p.P871R,BRCA1:NM_007300:exon10:c.2612_2613delinsGT:p.P871R	Benign
	17:43092918:CG:GA	BRCA1	BRCA1:NM_007297:exon9:c.2471_2472delinsTC:p.P824L,BRCA1:NM_007294:exon10:c.2612_2613delinsTC:p.P871L,BRCA1:NM_007300:exon10:c.2612_2613delinsTC:p.P871L	Benign
	17:43092918:CGG:AAC	BRCA1	BRCA1:NM_007297:exon9:c.2470_2472delinsGTT:p.P824V,BRCA1:NM_007294:exon10:c.2611_2613delinsGTT:p.P871V,BRCA1:NM_007300:exon10:c.2611_2613delinsGTT:p.P871V	Benign
	17:43092918:CGG:ACT	BRCA1	BRCA1:NM_007297:exon9:c.2470_2472delinsAGT:p.P824S,BRCA1:NM_007294:exon10:c.2611_2613delinsAGT:p.P871S,BRCA1:NM_007300:exon10:c.2611_2613delinsAGT:p.P871S	Benign
	17:43092918:CGG:AGA	BRCA1	BRCA1:NM_007297:exon9:c.2470_2472delinsTCT:p.P824S,BRCA1:NM_007294:exon10:c.2611_2613delinsTCT:p.P871S,BRCA1:NM_007300:exon10:c.2611_2613delinsTCT:p.P871S	Benign
	17:43092918:CGG:AGC	BRCA1	BRCA1:NM_007297:exon9:c.2470_2472delinsGCT:p.P824A,BRCA1:NM_007294:exon10:c.2611_2613delinsGCT:p.P871A,BRCA1:NM_007300:exon10:c.2611_2613delinsGCT:p.P871A	Benign
	17:43092918:CGGAGCAAATGACT:C	BRCA1	BRCA1:NM_007297:exon9:c.2459_2471del:p.Q820Rfs*22,BRCA1:NM_007294:exon10:c.2600_2612del:p.Q867Rfs*22,BRCA1:NM_007300:exon10:c.2600_2612del:p.Q867Rfs*22	Pathogenic
	17:43092918:CGGAGCAA:C	BRCA1	BRCA1:NM_007297:exon9:c.2465_2471del:p.F822Cfs*22,BRCA1:NM_007294:exon10:c.2606_2612del:p.F869Cfs*22,BRCA1:NM_007300:exon10:c.2606_2612del:p.F869Cfs*22	Pathogenic
	17:43092918:CGG:AGT	BRCA1	BRCA1:NM_007297:exon9:c.2470_2472delinsACT:p.P824T,BRCA1:NM_007294:exon10:c.2611_2613delinsACT:p.P871T,BRCA1:NM_007300:exon10:c.2611_2613delinsACT:p.P871T	Benign
	17:43092918:CG:GC	BRCA1	BRCA1:NM_007297:exon9:c.2471_2472delinsGC:p.P824R,BRCA1:NM_007294:exon10:c.2612_2613delinsGC:p.P871R,BRCA1:NM_007300:exon10:c.2612_2613delinsGC:p.P871R	Benign
	17:43092918:CGG:C	BRCA1	BRCA1:NM_007297:exon9:c.2470_2471del:p.P824Vfs*31,BRCA1:NM_007294:exon10:c.2611_2612del:p.P871Vfs*31,BRCA1:NM_007300:exon10:c.2611_2612del:p.P871Vfs*31	Pathogenic	Pathogenic
	17:43092918:CGG:GAC	BRCA1	BRCA1:NM_007297:exon9:c.2470_2472delinsGTC:p.P824V,BRCA1:NM_007294:exon10:c.2611_2613delinsGTC:p.P871V,BRCA1:NM_007300:exon10:c.2611_2613delinsGTC:p.P871V	Benign
	17:43092918:CGG:GCT	BRCA1	BRCA1:NM_007297:exon9:c.2470_2472delinsAGC:p.P824S,BRCA1:NM_007294:exon10:c.2611_2613delinsAGC:p.P871S,BRCA1:NM_007300:exon10:c.2611_2613delinsAGC:p.P871S	Benign
	17:43092918:CGG:GGA	BRCA1	BRCA1:NM_007297:exon9:c.2470_2472delinsTCC:p.P824S,BRCA1:NM_007294:exon10:c.2611_2613delinsTCC:p.P871S,BRCA1:NM_007300:exon10:c.2611_2613delinsTCC:p.P871S	Benign
	17:43092918:CGG:GGC	BRCA1	BRCA1:NM_007297:exon9:c.2470_2472delinsGCC:p.P824A,BRCA1:NM_007294:exon10:c.2611_2613delinsGCC:p.P871A,BRCA1:NM_007300:exon10:c.2611_2613delinsGCC:p.P871A	Benign
	17:43092918:CGG:GGT	BRCA1	BRCA1:NM_007297:exon9:c.2470_2472delinsACC:p.P824T,BRCA1:NM_007294:exon10:c.2611_2613delinsACC:p.P871T,BRCA1:NM_007300:exon10:c.2611_2613delinsACC:p.P871T	Benign
	17:43092918:CGG:TAA	BRCA1	BRCA1:NM_007297:exon9:c.2470_2472delinsTTA:p.P824L,BRCA1:NM_007294:exon10:c.2611_2613delinsTTA:p.P871L,BRCA1:NM_007300:exon10:c.2611_2613delinsTTA:p.P871L	Benign
	17:43092918:CGG:TAC	BRCA1	BRCA1:NM_007297:exon9:c.2470_2472delinsGTA:p.P824V,BRCA1:NM_007294:exon10:c.2611_2613delinsGTA:p.P871V,BRCA1:NM_007300:exon10:c.2611_2613delinsGTA:p.P871V	Benign
	17:43092918:CGG:TCT	BRCA1	BRCA1:NM_007297:exon9:c.2470_2472delinsAGA:p.P824R,BRCA1:NM_007294:exon10:c.2611_2613delinsAGA:p.P871R,BRCA1:NM_007300:exon10:c.2611_2613delinsAGA:p.P871R	Benign
	17:43092918:CGG:TGA	BRCA1	BRCA1:NM_007297:exon9:c.2470_2472delinsTCA:p.P824S,BRCA1:NM_007294:exon10:c.2611_2613delinsTCA:p.P871S,BRCA1:NM_007300:exon10:c.2611_2613delinsTCA:p.P871S	Benign
	17:43092918:CGG:TGC	BRCA1	BRCA1:NM_007297:exon9:c.2470_2472delinsGCA:p.P824A,BRCA1:NM_007294:exon10:c.2611_2613delinsGCA:p.P871A,BRCA1:NM_007300:exon10:c.2611_2613delinsGCA:p.P871A	Benign
	17:43092918:CGG:TGT	BRCA1	BRCA1:NM_007297:exon9:c.2470_2472delinsACA:p.P824T,BRCA1:NM_007294:exon10:c.2611_2613delinsACA:p.P871T,BRCA1:NM_007300:exon10:c.2611_2613delinsACA:p.P871T	Benign
	17:43092918:CG:TA	BRCA1	BRCA1:NM_007297:exon9:c.2471_2472delinsTA:p.P824L,BRCA1:NM_007294:exon10:c.2612_2613delinsTA:p.P871L,BRCA1:NM_007300:exon10:c.2612_2613delinsTA:p.P871L	Benign
	17:43092918:CG:TC	BRCA1	BRCA1:NM_007297:exon9:c.2471_2472delinsGA:p.P824R,BRCA1:NM_007294:exon10:c.2612_2613delinsGA:p.P871R,BRCA1:NM_007300:exon10:c.2612_2613delinsGA:p.P871R	Benign
	17:43092918:CG:TT	BRCA1	BRCA1:NM_007297:exon9:c.2471_2472delinsAA:p.P824Q,BRCA1:NM_007294:exon10:c.2612_2613delinsAA:p.P871Q,BRCA1:NM_007300:exon10:c.2612_2613delinsAA:p.P871Q	Benign
	17:43092919:G:C	BRCA1	BRCA1:NM_007297:exon9:c.C2471G:p.P824R,BRCA1:NM_007294:exon10:c.C2612G:p.P871R,BRCA1:NM_007300:exon10:c.C2612G:p.P871R	Benign	Conflicting_interpretations_of_pathogenicity
	17:43092919:GG:AA	BRCA1	BRCA1:NM_007297:exon9:c.2470_2471delinsTT:p.P824L,BRCA1:NM_007294:exon10:c.2611_2612delinsTT:p.P871L,BRCA1:NM_007300:exon10:c.2611_2612delinsTT:p.P871L	Benign
	17:43092919:GG:AC	BRCA1	BRCA1:NM_007297:exon9:c.2470_2471delinsGT:p.P824V,BRCA1:NM_007294:exon10:c.2611_2612delinsGT:p.P871V,BRCA1:NM_007300:exon10:c.2611_2612delinsGT:p.P871V	Benign	Conflicting_interpretations_of_pathogenicity
	17:43092919:GGA:G	BRCA1	BRCA1:NM_007297:exon9:c.2469_2470del:p.P824Vfs*31,BRCA1:NM_007294:exon10:c.2610_2611del:p.P871Vfs*31,BRCA1:NM_007300:exon10:c.2610_2611del:p.P871Vfs*31	Pathogenic
	17:43092919:GGAGC:G	BRCA1	BRCA1:NM_007297:exon9:c.2467_2470del:p.A823Rfs*22,BRCA1:NM_007294:exon10:c.2608_2611del:p.A870Rfs*22,BRCA1:NM_007300:exon10:c.2608_2611del:p.A870Rfs*22	Pathogenic
	17:43092919:GG:CA	BRCA1	BRCA1:NM_007297:exon9:c.2470_2471delinsTG:p.P824W,BRCA1:NM_007294:exon10:c.2611_2612delinsTG:p.P871W,BRCA1:NM_007300:exon10:c.2611_2612delinsTG:p.P871W	Benign
	17:43092919:GG:CT	BRCA1	BRCA1:NM_007297:exon9:c.2470_2471delinsAG:p.P824R,BRCA1:NM_007294:exon10:c.2611_2612delinsAG:p.P871R,BRCA1:NM_007300:exon10:c.2611_2612delinsAG:p.P871R	Benign
	17:43092919:G:T	BRCA1	BRCA1:NM_007297:exon9:c.C2471A:p.P824Q,BRCA1:NM_007294:exon10:c.C2612A:p.P871Q,BRCA1:NM_007300:exon10:c.C2612A:p.P871Q	Benign	Conflicting_interpretations_of_pathogenicity
	17:43092920:G:A	BRCA1	BRCA1:NM_007297:exon9:c.C2470T:p.P824S,BRCA1:NM_007294:exon10:c.C2611T:p.P871S,BRCA1:NM_007300:exon10:c.C2611T:p.P871S	Benign	Conflicting_interpretations_of_pathogenicity
	17:43092920:GAGCAAATGACTGGCGCTTTGAAACCTTGAATGTATTCTGCAA:G	BRCA1	BRCA1:NM_007297:exon9:c.2428_2469del:p.L810_A823del,BRCA1:NM_007294:exon10:c.2569_2610del:p.L857_A870del,BRCA1:NM_007300:exon10:c.2569_2610del:p.L857_A870del	Pathogenic
	17:43092920:G:C	BRCA1	BRCA1:NM_007297:exon9:c.C2470G:p.P824A,BRCA1:NM_007294:exon10:c.C2611G:p.P871A,BRCA1:NM_007300:exon10:c.C2611G:p.P871A	Benign
	17:43092920:G:GA	BRCA1	BRCA1:NM_007297:exon9:c.2469dupT:p.P824Sfs*32,BRCA1:NM_007294:exon10:c.2610dupT:p.P871Sfs*32,BRCA1:NM_007300:exon10:c.2610dupT:p.P871Sfs*32	Pathogenic
	17:43092920:G:GT	BRCA1	BRCA1:NM_007297:exon9:c.2469_2470insA:p.P824Tfs*32,BRCA1:NM_007294:exon10:c.2610_2611insA:p.P871Tfs*32,BRCA1:NM_007300:exon10:c.2610_2611insA:p.P871Tfs*32	Pathogenic
	17:43092920:G:T	BRCA1	BRCA1:NM_007297:exon9:c.C2470A:p.P824T,BRCA1:NM_007294:exon10:c.C2611A:p.P871T,BRCA1:NM_007300:exon10:c.C2611A:p.P871T	Benign
	17:43092921:A:AG	BRCA1	BRCA1:NM_007297:exon9:c.2468dupC:p.P824Sfs*32,BRCA1:NM_007294:exon10:c.2609dupC:p.P871Sfs*32,BRCA1:NM_007300:exon10:c.2609dupC:p.P871Sfs*32	Pathogenic
	17:43092921:A:C	BRCA1	BRCA1:NM_007297:exon9:c.T2469G:p.A823A,BRCA1:NM_007294:exon10:c.T2610G:p.A870A,BRCA1:NM_007300:exon10:c.T2610G:p.A870A	Benign
	17:43092921:AG:CA	BRCA1	BRCA1:NM_007297:exon9:c.2468_2469delinsTG:p.A823V,BRCA1:NM_007294:exon10:c.2609_2610delinsTG:p.A870V,BRCA1:NM_007300:exon10:c.2609_2610delinsTG:p.A870V	Benign
	17:43092921:AG:CC	BRCA1	BRCA1:NM_007297:exon9:c.2468_2469delinsGG:p.A823G,BRCA1:NM_007294:exon10:c.2609_2610delinsGG:p.A870G,BRCA1:NM_007300:exon10:c.2609_2610delinsGG:p.A870G	Benign
	17:43092921:AGC:CGA	BRCA1	BRCA1:NM_007297:exon9:c.2467_2469delinsTCG:p.A823S,BRCA1:NM_007294:exon10:c.2608_2610delinsTCG:p.A870S,BRCA1:NM_007300:exon10:c.2608_2610delinsTCG:p.A870S	Benign
	17:43092921:AGC:CGG	BRCA1	BRCA1:NM_007297:exon9:c.2467_2469delinsCCG:p.A823P,BRCA1:NM_007294:exon10:c.2608_2610delinsCCG:p.A870P,BRCA1:NM_007300:exon10:c.2608_2610delinsCCG:p.A870P	Benign
	17:43092921:AGC:CGT	BRCA1	BRCA1:NM_007297:exon9:c.2467_2469delinsACG:p.A823T,BRCA1:NM_007294:exon10:c.2608_2610delinsACG:p.A870T,BRCA1:NM_007300:exon10:c.2608_2610delinsACG:p.A870T	Benign
	17:43092921:AGC:GCT	BRCA1	BRCA1:NM_007297:exon9:c.2467_2469delinsAGC:p.A823S,BRCA1:NM_007294:exon10:c.2608_2610delinsAGC:p.A870S,BRCA1:NM_007300:exon10:c.2608_2610delinsAGC:p.A870S	Benign
	17:43092921:AGC:GGA	BRCA1	BRCA1:NM_007297:exon9:c.2467_2469delinsTCC:p.A823S,BRCA1:NM_007294:exon10:c.2608_2610delinsTCC:p.A870S,BRCA1:NM_007300:exon10:c.2608_2610delinsTCC:p.A870S	Benign
	17:43092921:AGC:GGG	BRCA1	BRCA1:NM_007297:exon9:c.2467_2469delinsCCC:p.A823P,BRCA1:NM_007294:exon10:c.2608_2610delinsCCC:p.A870P,BRCA1:NM_007300:exon10:c.2608_2610delinsCCC:p.A870P	Benign
	17:43092921:AGC:GGT	BRCA1	BRCA1:NM_007297:exon9:c.2467_2469delinsACC:p.A823T,BRCA1:NM_007294:exon10:c.2608_2610delinsACC:p.A870T,BRCA1:NM_007300:exon10:c.2608_2610delinsACC:p.A870T	Benign
	17:43092921:AGC:TGA	BRCA1	BRCA1:NM_007297:exon9:c.2467_2469delinsTCA:p.A823S,BRCA1:NM_007294:exon10:c.2608_2610delinsTCA:p.A870S,BRCA1:NM_007300:exon10:c.2608_2610delinsTCA:p.A870S	Benign
	17:43092921:AGC:TGG	BRCA1	BRCA1:NM_007297:exon9:c.2467_2469delinsCCA:p.A823P,BRCA1:NM_007294:exon10:c.2608_2610delinsCCA:p.A870P,BRCA1:NM_007300:exon10:c.2608_2610delinsCCA:p.A870P	Benign
	17:43092921:AGC:TGT	BRCA1	BRCA1:NM_007297:exon9:c.2467_2469delinsACA:p.A823T,BRCA1:NM_007294:exon10:c.2608_2610delinsACA:p.A870T,BRCA1:NM_007300:exon10:c.2608_2610delinsACA:p.A870T	Benign
	17:43092921:AG:GA	BRCA1	BRCA1:NM_007297:exon9:c.2468_2469delinsTC:p.A823V,BRCA1:NM_007294:exon10:c.2609_2610delinsTC:p.A870V,BRCA1:NM_007300:exon10:c.2609_2610delinsTC:p.A870V	Benign
	17:43092921:AG:GC	BRCA1	BRCA1:NM_007297:exon9:c.2468_2469delinsGC:p.A823G,BRCA1:NM_007294:exon10:c.2609_2610delinsGC:p.A870G,BRCA1:NM_007300:exon10:c.2609_2610delinsGC:p.A870G	Benign
	17:43092921:AG:GT	BRCA1	BRCA1:NM_007297:exon9:c.2468_2469delinsAC:p.A823D,BRCA1:NM_007294:exon10:c.2609_2610delinsAC:p.A870D,BRCA1:NM_007300:exon10:c.2609_2610delinsAC:p.A870D	Benign
	17:43092921:AG:TA	BRCA1	BRCA1:NM_007297:exon9:c.2468_2469delinsTA:p.A823V,BRCA1:NM_007294:exon10:c.2609_2610delinsTA:p.A870V,BRCA1:NM_007300:exon10:c.2609_2610delinsTA:p.A870V	Benign
	17:43092921:AG:TC	BRCA1	BRCA1:NM_007297:exon9:c.2468_2469delinsGA:p.A823G,BRCA1:NM_007294:exon10:c.2609_2610delinsGA:p.A870G,BRCA1:NM_007300:exon10:c.2609_2610delinsGA:p.A870G	Benign
	17:43092921:A:T	BRCA1	BRCA1:NM_007297:exon9:c.T2469A:p.A823A,BRCA1:NM_007294:exon10:c.T2610A:p.A870A,BRCA1:NM_007300:exon10:c.T2610A:p.A870A	Benign
	17:43092922:G:A	BRCA1	BRCA1:NM_007297:exon9:c.C2468T:p.A823V,BRCA1:NM_007294:exon10:c.C2609T:p.A870V,BRCA1:NM_007300:exon10:c.C2609T:p.A870V	Benign	Conflicting_interpretations_of_pathogenicity
	17:43092922:G:C	BRCA1	BRCA1:NM_007297:exon9:c.C2468G:p.A823G,BRCA1:NM_007294:exon10:c.C2609G:p.A870G,BRCA1:NM_007300:exon10:c.C2609G:p.A870G	Benign	Conflicting_interpretations_of_pathogenicity
	17:43092922:GCA:G	BRCA1	BRCA1:NM_007297:exon9:c.2466_2467del:p.A823Sfs*32,BRCA1:NM_007294:exon10:c.2607_2608del:p.A870Sfs*32,BRCA1:NM_007300:exon10:c.2607_2608del:p.A870Sfs*32	Pathogenic
	17:43092922:GC:CT	BRCA1	BRCA1:NM_007297:exon9:c.2467_2468delinsAG:p.A823S,BRCA1:NM_007294:exon10:c.2608_2609delinsAG:p.A870S,BRCA1:NM_007300:exon10:c.2608_2609delinsAG:p.A870S	Benign
	17:43092922:G:GT	BRCA1	BRCA1:NM_007297:exon9:c.2467_2468insA:p.A823Dfs*33,BRCA1:NM_007294:exon10:c.2608_2609insA:p.A870Dfs*33,BRCA1:NM_007300:exon10:c.2608_2609insA:p.A870Dfs*33	Pathogenic
	17:43092922:G:T	BRCA1	BRCA1:NM_007297:exon9:c.C2468A:p.A823D,BRCA1:NM_007294:exon10:c.C2609A:p.A870D,BRCA1:NM_007300:exon10:c.C2609A:p.A870D	Benign
	17:43092923:C:A	BRCA1	BRCA1:NM_007297:exon9:c.G2467T:p.A823S,BRCA1:NM_007294:exon10:c.G2608T:p.A870S,BRCA1:NM_007300:exon10:c.G2608T:p.A870S	Benign
	17:43092923:CAA:C	BRCA1	BRCA1:NM_007297:exon9:c.2465_2466del:p.F822Cfs*33,BRCA1:NM_007294:exon10:c.2606_2607del:p.F869Cfs*33,BRCA1:NM_007300:exon10:c.2606_2607del:p.F869Cfs*33	Pathogenic
	17:43092923:C:CA	BRCA1	BRCA1:NM_007297:exon9:c.2466dupT:p.A823Cfs*33,BRCA1:NM_007294:exon10:c.2607dupT:p.A870Cfs*33,BRCA1:NM_007300:exon10:c.2607dupT:p.A870Cfs*33	Pathogenic
	17:43092923:C:CT	BRCA1	BRCA1:NM_007297:exon9:c.2466_2467insA:p.A823Sfs*33,BRCA1:NM_007294:exon10:c.2607_2608insA:p.A870Sfs*33,BRCA1:NM_007300:exon10:c.2607_2608insA:p.A870Sfs*33	Pathogenic
	17:43092923:C:G	BRCA1	BRCA1:NM_007297:exon9:c.G2467C:p.A823P,BRCA1:NM_007294:exon10:c.G2608C:p.A870P,BRCA1:NM_007300:exon10:c.G2608C:p.A870P	Benign	Conflicting_interpretations_of_pathogenicity
	17:43092923:C:T	BRCA1	BRCA1:NM_007297:exon9:c.G2467A:p.A823T,BRCA1:NM_007294:exon10:c.G2608A:p.A870T,BRCA1:NM_007300:exon10:c.G2608A:p.A870T	Benign	Conflicting_interpretations_of_pathogenicity
	17:43092924:AAA:CAC	BRCA1	BRCA1:NM_007297:exon9:c.2464_2466delinsGTG:p.F822V,BRCA1:NM_007294:exon10:c.2605_2607delinsGTG:p.F869V,BRCA1:NM_007300:exon10:c.2605_2607delinsGTG:p.F869V	Benign
	17:43092924:AAA:CAG	BRCA1	BRCA1:NM_007297:exon9:c.2464_2466delinsCTG:p.F822L,BRCA1:NM_007294:exon10:c.2605_2607delinsCTG:p.F869L,BRCA1:NM_007300:exon10:c.2605_2607delinsCTG:p.F869L	Benign
	17:43092924:AAA:CGG	BRCA1	BRCA1:NM_007297:exon9:c.2464_2466delinsCCG:p.F822P,BRCA1:NM_007294:exon10:c.2605_2607delinsCCG:p.F869P,BRCA1:NM_007300:exon10:c.2605_2607delinsCCG:p.F869P	Benign
	17:43092924:AAA:GAC	BRCA1	BRCA1:NM_007297:exon9:c.2464_2466delinsGTC:p.F822V,BRCA1:NM_007294:exon10:c.2605_2607delinsGTC:p.F869V,BRCA1:NM_007300:exon10:c.2605_2607delinsGTC:p.F869V	Benign
	17:43092924:AAA:GAG	BRCA1	BRCA1:NM_007297:exon9:c.2464_2466delinsCTC:p.F822L,BRCA1:NM_007294:exon10:c.2605_2607delinsCTC:p.F869L,BRCA1:NM_007300:exon10:c.2605_2607delinsCTC:p.F869L	Benign
	17:43092924:AAA:GAT	BRCA1	BRCA1:NM_007297:exon9:c.2464_2466delinsATC:p.F822I,BRCA1:NM_007294:exon10:c.2605_2607delinsATC:p.F869I,BRCA1:NM_007300:exon10:c.2605_2607delinsATC:p.F869I	Benign
	17:43092924:AAA:GCT	BRCA1	BRCA1:NM_007297:exon9:c.2464_2466delinsAGC:p.F822S,BRCA1:NM_007294:exon10:c.2605_2607delinsAGC:p.F869S,BRCA1:NM_007300:exon10:c.2605_2607delinsAGC:p.F869S	Benign
	17:43092924:AAA:GGG	BRCA1	BRCA1:NM_007297:exon9:c.2464_2466delinsCCC:p.F822P,BRCA1:NM_007294:exon10:c.2605_2607delinsCCC:p.F869P,BRCA1:NM_007300:exon10:c.2605_2607delinsCCC:p.F869P	Benign
	17:43092924:AAA:TAC	BRCA1	BRCA1:NM_007297:exon9:c.2464_2466delinsGTA:p.F822V,BRCA1:NM_007294:exon10:c.2605_2607delinsGTA:p.F869V,BRCA1:NM_007300:exon10:c.2605_2607delinsGTA:p.F869V	Benign
	17:43092924:AAA:TAG	BRCA1	BRCA1:NM_007297:exon9:c.2464_2466delinsCTA:p.F822L,BRCA1:NM_007294:exon10:c.2605_2607delinsCTA:p.F869L,BRCA1:NM_007300:exon10:c.2605_2607delinsCTA:p.F869L	Benign
	17:43092924:AAA:TAT	BRCA1	BRCA1:NM_007297:exon9:c.2464_2466delinsATA:p.F822I,BRCA1:NM_007294:exon10:c.2605_2607delinsATA:p.F869I,BRCA1:NM_007300:exon10:c.2605_2607delinsATA:p.F869I	Benign
	17:43092924:AAA:TGG	BRCA1	BRCA1:NM_007297:exon9:c.2464_2466delinsCCA:p.F822P,BRCA1:NM_007294:exon10:c.2605_2607delinsCCA:p.F869P,BRCA1:NM_007300:exon10:c.2605_2607delinsCCA:p.F869P	Benign
	17:43092924:AA:CG	BRCA1	BRCA1:NM_007297:exon9:c.2465_2466delinsCG:p.F822S,BRCA1:NM_007294:exon10:c.2606_2607delinsCG:p.F869S,BRCA1:NM_007300:exon10:c.2606_2607delinsCG:p.F869S	Benign
	17:43092924:AA:CT	BRCA1	BRCA1:NM_007297:exon9:c.2465_2466delinsAG:p.F822_Y1816del,BRCA1:NM_007294:exon10:c.2606_2607delinsAG:p.F869_Y1863del,BRCA1:NM_007300:exon10:c.2606_2607delinsAG:p.F869_Y1884del	Pathogenic
	17:43092924:AA:GC	BRCA1	BRCA1:NM_007297:exon9:c.2465_2466delinsGC:p.F822C,BRCA1:NM_007294:exon10:c.2606_2607delinsGC:p.F869C,BRCA1:NM_007300:exon10:c.2606_2607delinsGC:p.F869C	Benign
	17:43092924:AA:GG	BRCA1	BRCA1:NM_007297:exon9:c.2465_2466delinsCC:p.F822S,BRCA1:NM_007294:exon10:c.2606_2607delinsCC:p.F869S,BRCA1:NM_007300:exon10:c.2606_2607delinsCC:p.F869S	Benign
	17:43092924:AA:GT	BRCA1	BRCA1:NM_007297:exon9:c.2465_2466delinsAC:p.F822Y,BRCA1:NM_007294:exon10:c.2606_2607delinsAC:p.F869Y,BRCA1:NM_007300:exon10:c.2606_2607delinsAC:p.F869Y	Benign
	17:43092924:AA:TC	BRCA1	BRCA1:NM_007297:exon9:c.2465_2466delinsGA:p.F822_Y1816del,BRCA1:NM_007294:exon10:c.2606_2607delinsGA:p.F869_Y1863del,BRCA1:NM_007300:exon10:c.2606_2607delinsGA:p.F869_Y1884del	Pathogenic
	17:43092924:AA:TG	BRCA1	BRCA1:NM_007297:exon9:c.2465_2466delinsCA:p.F822S,BRCA1:NM_007294:exon10:c.2606_2607delinsCA:p.F869S,BRCA1:NM_007300:exon10:c.2606_2607delinsCA:p.F869S	Benign
	17:43092924:AA:TT	BRCA1	BRCA1:NM_007297:exon9:c.2465_2466delinsAA:p.F822_Y1816del,BRCA1:NM_007294:exon10:c.2606_2607delinsAA:p.F869_Y1863del,BRCA1:NM_007300:exon10:c.2606_2607delinsAA:p.F869_Y1884del	Pathogenic
	17:43092924:A:C	BRCA1	BRCA1:NM_007297:exon9:c.T2466G:p.F822L,BRCA1:NM_007294:exon10:c.T2607G:p.F869L,BRCA1:NM_007300:exon10:c.T2607G:p.F869L	Pathogenic
	17:43092924:A:G	BRCA1	BRCA1:NM_007297:exon9:c.T2466C:p.F822F,BRCA1:NM_007294:exon10:c.T2607C:p.F869F,BRCA1:NM_007300:exon10:c.T2607C:p.F869F	Benign
	17:43092924:A:T	BRCA1	BRCA1:NM_007297:exon9:c.T2466A:p.F822L,BRCA1:NM_007294:exon10:c.T2607A:p.F869L,BRCA1:NM_007300:exon10:c.T2607A:p.F869L	Pathogenic	Conflicting_interpretations_of_pathogenicity
	17:43092925:AA:CT	BRCA1	BRCA1:NM_007297:exon9:c.2464_2465delinsAG:p.F822S,BRCA1:NM_007294:exon10:c.2605_2606delinsAG:p.F869S,BRCA1:NM_007300:exon10:c.2605_2606delinsAG:p.F869S	Benign
	17:43092925:AA:GG	BRCA1	BRCA1:NM_007297:exon9:c.2464_2465delinsCC:p.F822P,BRCA1:NM_007294:exon10:c.2605_2606delinsCC:p.F869P,BRCA1:NM_007300:exon10:c.2605_2606delinsCC:p.F869P	Benign
	17:43092925:A:C	BRCA1	BRCA1:NM_007297:exon9:c.T2465G:p.F822C,BRCA1:NM_007294:exon10:c.T2606G:p.F869C,BRCA1:NM_007300:exon10:c.T2606G:p.F869C	Pathogenic
	17:43092925:A:G	BRCA1	BRCA1:NM_007297:exon9:c.T2465C:p.F822S,BRCA1:NM_007294:exon10:c.T2606C:p.F869S,BRCA1:NM_007300:exon10:c.T2606C:p.F869S	Pathogenic
	17:43092925:A:T	BRCA1	BRCA1:NM_007297:exon9:c.T2465A:p.F822Y,BRCA1:NM_007294:exon10:c.T2606A:p.F869Y,BRCA1:NM_007300:exon10:c.T2606A:p.F869Y	Benign
	17:43092926:A:AT	BRCA1	BRCA1:NM_007297:exon9:c.2463dupA:p.F822Ifs*34,BRCA1:NM_007294:exon10:c.2604dupA:p.F869Ifs*34,BRCA1:NM_007300:exon10:c.2604dupA:p.F869Ifs*34	Pathogenic
	17:43092926:A:ATGAC	BRCA1	BRCA1:NM_007297:exon9:c.2463_2464insGTCA:p.F822Vfs*35,BRCA1:NM_007294:exon10:c.2604_2605insGTCA:p.F869Vfs*35,BRCA1:NM_007300:exon10:c.2604_2605insGTCA:p.F869Vfs*35	Pathogenic	Pathogenic
	17:43092926:A:ATGTGTGTGTGTGTGTGTGTGTGTGTGTG	BRCA1	BRCA1:NM_007297:exon9:c.2463_2464insCACACACACACACACACACACACACACA:p.F822Hfs*43,BRCA1:NM_007294:exon10:c.2604_2605insCACACACACACACACACACACACACACA:p.F869Hfs*43,BRCA1:NM_007300:exon10:c.2604_2605insCACACACACACACACACACACACACACA:p.F869Hfs*43	Pathogenic
	17:43092926:A:C	BRCA1	BRCA1:NM_007297:exon9:c.T2464G:p.F822V,BRCA1:NM_007294:exon10:c.T2605G:p.F869V,BRCA1:NM_007300:exon10:c.T2605G:p.F869V	Pathogenic
	17:43092926:A:G	BRCA1	BRCA1:NM_007297:exon9:c.T2464C:p.F822L,BRCA1:NM_007294:exon10:c.T2605C:p.F869L,BRCA1:NM_007300:exon10:c.T2605C:p.F869L	Pathogenic
	17:43092926:A:T	BRCA1	BRCA1:NM_007297:exon9:c.T2464A:p.F822I,BRCA1:NM_007294:exon10:c.T2605A:p.F869I,BRCA1:NM_007300:exon10:c.T2605A:p.F869I	Pathogenic
	17:43092926:ATG:A	BRCA1	BRCA1:NM_007297:exon9:c.2462_2463del:p.S821Ffs*34,BRCA1:NM_007294:exon10:c.2603_2604del:p.S868Ffs*34,BRCA1:NM_007300:exon10:c.2603_2604del:p.S868Ffs*34	Pathogenic
	17:43092926:ATGAC:A	BRCA1	BRCA1:NM_007297:exon9:c.2460_2463del:p.Q820Hfs*25,BRCA1:NM_007294:exon10:c.2601_2604del:p.Q867Hfs*25,BRCA1:NM_007300:exon10:c.2601_2604del:p.Q867Hfs*25	Pathogenic
	17:43092927:T:A	BRCA1	BRCA1:NM_007297:exon9:c.A2463T:p.S821S,BRCA1:NM_007294:exon10:c.A2604T:p.S868S,BRCA1:NM_007300:exon10:c.A2604T:p.S868S	Benign
	17:43092927:T:C	BRCA1	BRCA1:NM_007297:exon9:c.A2463G:p.S821S,BRCA1:NM_007294:exon10:c.A2604G:p.S868S,BRCA1:NM_007300:exon10:c.A2604G:p.S868S	Benign	Conflicting_interpretations_of_pathogenicity
	17:43092927:TG:AA	BRCA1	BRCA1:NM_007297:exon9:c.2462_2463delinsTT:p.S821F,BRCA1:NM_007294:exon10:c.2603_2604delinsTT:p.S868F,BRCA1:NM_007300:exon10:c.2603_2604delinsTT:p.S868F	Benign
	17:43092927:TGA:AAG	BRCA1	BRCA1:NM_007297:exon9:c.2461_2463delinsCTT:p.S821L,BRCA1:NM_007294:exon10:c.2602_2604delinsCTT:p.S868L,BRCA1:NM_007300:exon10:c.2602_2604delinsCTT:p.S868L	Benign
	17:43092927:TGA:AAT	BRCA1	BRCA1:NM_007297:exon9:c.2461_2463delinsATT:p.S821I,BRCA1:NM_007294:exon10:c.2602_2604delinsATT:p.S868I,BRCA1:NM_007300:exon10:c.2602_2604delinsATT:p.S868I	Benign
	17:43092927:TGA:ACT	BRCA1	BRCA1:NM_007297:exon9:c.2461_2463delinsAGT:p.S821S,BRCA1:NM_007294:exon10:c.2602_2604delinsAGT:p.S868S,BRCA1:NM_007300:exon10:c.2602_2604delinsAGT:p.S868S	Benign
	17:43092927:TGA:AGC	BRCA1	BRCA1:NM_007297:exon9:c.2461_2463delinsGCT:p.S821A,BRCA1:NM_007294:exon10:c.2602_2604delinsGCT:p.S868A,BRCA1:NM_007300:exon10:c.2602_2604delinsGCT:p.S868A	Benign
	17:43092927:TGA:AGG	BRCA1	BRCA1:NM_007297:exon9:c.2461_2463delinsCCT:p.S821P,BRCA1:NM_007294:exon10:c.2602_2604delinsCCT:p.S868P,BRCA1:NM_007300:exon10:c.2602_2604delinsCCT:p.S868P	Benign
	17:43092927:TGA:AGT	BRCA1	BRCA1:NM_007297:exon9:c.2461_2463delinsACT:p.S821T,BRCA1:NM_007294:exon10:c.2602_2604delinsACT:p.S868T,BRCA1:NM_007300:exon10:c.2602_2604delinsACT:p.S868T	Benign
	17:43092927:TGA:ATT	BRCA1	BRCA1:NM_007297:exon9:c.2461_2463delinsAAT:p.S821N,BRCA1:NM_007294:exon10:c.2602_2604delinsAAT:p.S868N,BRCA1:NM_007300:exon10:c.2602_2604delinsAAT:p.S868N	Benign
	17:43092927:TG:AC	BRCA1	BRCA1:NM_007297:exon9:c.2462_2463delinsGT:p.S821C,BRCA1:NM_007294:exon10:c.2603_2604delinsGT:p.S868C,BRCA1:NM_007300:exon10:c.2603_2604delinsGT:p.S868C	Benign
	17:43092927:TGA:CAG	BRCA1	BRCA1:NM_007297:exon9:c.2461_2463delinsCTG:p.S821L,BRCA1:NM_007294:exon10:c.2602_2604delinsCTG:p.S868L,BRCA1:NM_007300:exon10:c.2602_2604delinsCTG:p.S868L	Benign
	17:43092927:TGA:CGC	BRCA1	BRCA1:NM_007297:exon9:c.2461_2463delinsGCG:p.S821A,BRCA1:NM_007294:exon10:c.2602_2604delinsGCG:p.S868A,BRCA1:NM_007300:exon10:c.2602_2604delinsGCG:p.S868A	Benign
	17:43092927:TGA:CGG	BRCA1	BRCA1:NM_007297:exon9:c.2461_2463delinsCCG:p.S821P,BRCA1:NM_007294:exon10:c.2602_2604delinsCCG:p.S868P,BRCA1:NM_007300:exon10:c.2602_2604delinsCCG:p.S868P	Benign
	17:43092927:TGA:CGT	BRCA1	BRCA1:NM_007297:exon9:c.2461_2463delinsACG:p.S821T,BRCA1:NM_007294:exon10:c.2602_2604delinsACG:p.S868T,BRCA1:NM_007300:exon10:c.2602_2604delinsACG:p.S868T	Benign
	17:43092927:TGA:GAG	BRCA1	BRCA1:NM_007297:exon9:c.2461_2463delinsCTC:p.S821L,BRCA1:NM_007294:exon10:c.2602_2604delinsCTC:p.S868L,BRCA1:NM_007300:exon10:c.2602_2604delinsCTC:p.S868L	Benign
	17:43092927:TGA:GAT	BRCA1	BRCA1:NM_007297:exon9:c.2461_2463delinsATC:p.S821I,BRCA1:NM_007294:exon10:c.2602_2604delinsATC:p.S868I,BRCA1:NM_007300:exon10:c.2602_2604delinsATC:p.S868I	Benign
	17:43092927:TGA:GCT	BRCA1	BRCA1:NM_007297:exon9:c.2461_2463delinsAGC:p.S821S,BRCA1:NM_007294:exon10:c.2602_2604delinsAGC:p.S868S,BRCA1:NM_007300:exon10:c.2602_2604delinsAGC:p.S868S	Benign
	17:43092927:TGA:GGC	BRCA1	BRCA1:NM_007297:exon9:c.2461_2463delinsGCC:p.S821A,BRCA1:NM_007294:exon10:c.2602_2604delinsGCC:p.S868A,BRCA1:NM_007300:exon10:c.2602_2604delinsGCC:p.S868A	Benign
	17:43092927:TGA:GGG	BRCA1	BRCA1:NM_007297:exon9:c.2461_2463delinsCCC:p.S821P,BRCA1:NM_007294:exon10:c.2602_2604delinsCCC:p.S868P,BRCA1:NM_007300:exon10:c.2602_2604delinsCCC:p.S868P	Benign
	17:43092927:TGA:GGT	BRCA1	BRCA1:NM_007297:exon9:c.2461_2463delinsACC:p.S821T,BRCA1:NM_007294:exon10:c.2602_2604delinsACC:p.S868T,BRCA1:NM_007300:exon10:c.2602_2604delinsACC:p.S868T	Benign
	17:43092927:TGA:GTT	BRCA1	BRCA1:NM_007297:exon9:c.2461_2463delinsAAC:p.S821N,BRCA1:NM_007294:exon10:c.2602_2604delinsAAC:p.S868N,BRCA1:NM_007300:exon10:c.2602_2604delinsAAC:p.S868N	Benign
	17:43092927:TG:AT	BRCA1	BRCA1:NM_007297:exon9:c.2462_2463delinsAT:p.S821Y,BRCA1:NM_007294:exon10:c.2603_2604delinsAT:p.S868Y,BRCA1:NM_007300:exon10:c.2603_2604delinsAT:p.S868Y	Benign
	17:43092927:TGA:T	BRCA1	BRCA1:NM_007297:exon9:c.2461_2462del:p.S821Ifs*34,BRCA1:NM_007294:exon10:c.2602_2603del:p.S868Ifs*34,BRCA1:NM_007300:exon10:c.2602_2603del:p.S868Ifs*34	Pathogenic
	17:43092927:TG:CA	BRCA1	BRCA1:NM_007297:exon9:c.2462_2463delinsTG:p.S821L,BRCA1:NM_007294:exon10:c.2603_2604delinsTG:p.S868L,BRCA1:NM_007300:exon10:c.2603_2604delinsTG:p.S868L	Benign
	17:43092927:TG:CT	BRCA1	BRCA1:NM_007297:exon9:c.2462_2463delinsAG:p.S821_Y1816del,BRCA1:NM_007294:exon10:c.2603_2604delinsAG:p.S868_Y1863del,BRCA1:NM_007300:exon10:c.2603_2604delinsAG:p.S868_Y1884del	Pathogenic
	17:43092927:TG:GA	BRCA1	BRCA1:NM_007297:exon9:c.2462_2463delinsTC:p.S821F,BRCA1:NM_007294:exon10:c.2603_2604delinsTC:p.S868F,BRCA1:NM_007300:exon10:c.2603_2604delinsTC:p.S868F	Benign
	17:43092927:TG:GC	BRCA1	BRCA1:NM_007297:exon9:c.2462_2463delinsGC:p.S821C,BRCA1:NM_007294:exon10:c.2603_2604delinsGC:p.S868C,BRCA1:NM_007300:exon10:c.2603_2604delinsGC:p.S868C	Benign
	17:43092927:TG:GT	BRCA1	BRCA1:NM_007297:exon9:c.2462_2463delinsAC:p.S821Y,BRCA1:NM_007294:exon10:c.2603_2604delinsAC:p.S868Y,BRCA1:NM_007300:exon10:c.2603_2604delinsAC:p.S868Y	Benign
	17:43092927:T:TA	BRCA1	BRCA1:NM_007297:exon9:c.2462_2463insT:p.F822Ifs*34,BRCA1:NM_007294:exon10:c.2603_2604insT:p.F869Ifs*34,BRCA1:NM_007300:exon10:c.2603_2604insT:p.F869Ifs*34	Pathogenic
	17:43092928:G:A	BRCA1	BRCA1:NM_007297:exon9:c.C2462T:p.S821L,BRCA1:NM_007294:exon10:c.C2603T:p.S868L,BRCA1:NM_007300:exon10:c.C2603T:p.S868L	Benign	Conflicting_interpretations_of_pathogenicity
	17:43092928:GA:AG	BRCA1	BRCA1:NM_007297:exon9:c.2461_2462delinsCT:p.S821L,BRCA1:NM_007294:exon10:c.2602_2603delinsCT:p.S868L,BRCA1:NM_007300:exon10:c.2602_2603delinsCT:p.S868L	Benign
	17:43092928:GA:AT	BRCA1	BRCA1:NM_007297:exon9:c.2461_2462delinsAT:p.S821I,BRCA1:NM_007294:exon10:c.2602_2603delinsAT:p.S868I,BRCA1:NM_007300:exon10:c.2602_2603delinsAT:p.S868I	Benign
	17:43092928:GAC:G	BRCA1	BRCA1:NM_007297:exon9:c.2460_2461del:p.Q820Hfs*35,BRCA1:NM_007294:exon10:c.2601_2602del:p.Q867Hfs*35,BRCA1:NM_007300:exon10:c.2601_2602del:p.Q867Hfs*35	Pathogenic
	17:43092928:GACTGGCGCTTTGAAACCTTGAATGT:G	BRCA1	BRCA1:NM_007297:exon9:c.2437_2461del:p.T813Hfs*25,BRCA1:NM_007294:exon10:c.2578_2602del:p.T860Hfs*25,BRCA1:NM_007300:exon10:c.2578_2602del:p.T860Hfs*25	Pathogenic
	17:43092928:G:C	BRCA1	BRCA1:NM_007297:exon9:c.C2462G:p.S821X,BRCA1:NM_007294:exon10:c.C2603G:p.S868X,BRCA1:NM_007300:exon10:c.C2603G:p.S868X	Pathogenic	Pathogenic
	17:43092928:G:T	BRCA1	BRCA1:NM_007297:exon9:c.C2462A:p.S821X,BRCA1:NM_007294:exon10:c.C2603A:p.S868X,BRCA1:NM_007300:exon10:c.C2603A:p.S868X	Pathogenic	Pathogenic
	17:43092929:A:C	BRCA1	BRCA1:NM_007297:exon9:c.T2461G:p.S821A,BRCA1:NM_007294:exon10:c.T2602G:p.S868A,BRCA1:NM_007300:exon10:c.T2602G:p.S868A	Benign
	17:43092929:ACT:A	BRCA1	BRCA1:NM_007297:exon9:c.2459_2460del:p.Q820Lfs*35,BRCA1:NM_007294:exon10:c.2600_2601del:p.Q867Lfs*35,BRCA1:NM_007300:exon10:c.2600_2601del:p.Q867Lfs*35	Pathogenic
	17:43092929:A:G	BRCA1	BRCA1:NM_007297:exon9:c.T2461C:p.S821P,BRCA1:NM_007294:exon10:c.T2602C:p.S868P,BRCA1:NM_007300:exon10:c.T2602C:p.S868P	Benign
	17:43092929:A:T	BRCA1	BRCA1:NM_007297:exon9:c.T2461A:p.S821T,BRCA1:NM_007294:exon10:c.T2602A:p.S868T,BRCA1:NM_007300:exon10:c.T2602A:p.S868T	Benign
	17:43092930:C:A	BRCA1	BRCA1:NM_007297:exon9:c.G2460T:p.Q820H,BRCA1:NM_007294:exon10:c.G2601T:p.Q867H,BRCA1:NM_007300:exon10:c.G2601T:p.Q867H	Benign
	17:43092930:C:CAA	BRCA1	BRCA1:NM_007297:exon9:c.2459_2460insTT:p.Q820Hfs*27,BRCA1:NM_007294:exon10:c.2600_2601insTT:p.Q867Hfs*27,BRCA1:NM_007300:exon10:c.2600_2601insTT:p.Q867Hfs*27	Pathogenic
	17:43092930:C:G	BRCA1	BRCA1:NM_007297:exon9:c.G2460C:p.Q820H,BRCA1:NM_007294:exon10:c.G2601C:p.Q867H,BRCA1:NM_007300:exon10:c.G2601C:p.Q867H	Benign
	17:43092930:CT:AA	BRCA1	BRCA1:NM_007297:exon9:c.2459_2460delinsTT:p.Q820L,BRCA1:NM_007294:exon10:c.2600_2601delinsTT:p.Q867L,BRCA1:NM_007300:exon10:c.2600_2601delinsTT:p.Q867L	Benign
	17:43092930:CT:AC	BRCA1	BRCA1:NM_007297:exon9:c.2459_2460delinsGT:p.Q820R,BRCA1:NM_007294:exon10:c.2600_2601delinsGT:p.Q867R,BRCA1:NM_007300:exon10:c.2600_2601delinsGT:p.Q867R	Benign
	17:43092930:CT:AG	BRCA1	BRCA1:NM_007297:exon9:c.2459_2460delinsCT:p.Q820P,BRCA1:NM_007294:exon10:c.2600_2601delinsCT:p.Q867P,BRCA1:NM_007300:exon10:c.2600_2601delinsCT:p.Q867P	Benign
	17:43092930:CT:GA	BRCA1	BRCA1:NM_007297:exon9:c.2459_2460delinsTC:p.Q820L,BRCA1:NM_007294:exon10:c.2600_2601delinsTC:p.Q867L,BRCA1:NM_007300:exon10:c.2600_2601delinsTC:p.Q867L	Benign
	17:43092930:CT:GC	BRCA1	BRCA1:NM_007297:exon9:c.2459_2460delinsGC:p.Q820R,BRCA1:NM_007294:exon10:c.2600_2601delinsGC:p.Q867R,BRCA1:NM_007300:exon10:c.2600_2601delinsGC:p.Q867R	Benign
	17:43092930:CTG:C	BRCA1	BRCA1:NM_007297:exon9:c.2458_2459del:p.Q820Vfs*35,BRCA1:NM_007294:exon10:c.2599_2600del:p.Q867Vfs*35,BRCA1:NM_007300:exon10:c.2599_2600del:p.Q867Vfs*35	Pathogenic
	17:43092930:CT:GG	BRCA1	BRCA1:NM_007297:exon9:c.2459_2460delinsCC:p.Q820P,BRCA1:NM_007294:exon10:c.2600_2601delinsCC:p.Q867P,BRCA1:NM_007300:exon10:c.2600_2601delinsCC:p.Q867P	Benign
	17:43092930:CTGGCGCTTT:C	BRCA1	BRCA1:NM_007297:exon9:c.2451_2459del:p.K818_Q820del,BRCA1:NM_007294:exon10:c.2592_2600del:p.K865_Q867del,BRCA1:NM_007300:exon10:c.2592_2600del:p.K865_Q867del	Pathogenic
	17:43092930:CTG:TAA	BRCA1	BRCA1:NM_007297:exon9:c.2458_2460delinsTTA:p.Q820L,BRCA1:NM_007294:exon10:c.2599_2601delinsTTA:p.Q867L,BRCA1:NM_007300:exon10:c.2599_2601delinsTTA:p.Q867L	Benign
	17:43092930:CTG:TCA	BRCA1	BRCA1:NM_007297:exon9:c.2458_2460delinsTGA:p.Q820_Y1816del,BRCA1:NM_007294:exon10:c.2599_2601delinsTGA:p.Q867_Y1863del,BRCA1:NM_007300:exon10:c.2599_2601delinsTGA:p.Q867_Y1884del	Pathogenic
	17:43092930:CTG:TCT	BRCA1	BRCA1:NM_007297:exon9:c.2458_2460delinsAGA:p.Q820R,BRCA1:NM_007294:exon10:c.2599_2601delinsAGA:p.Q867R,BRCA1:NM_007300:exon10:c.2599_2601delinsAGA:p.Q867R	Benign
	17:43092930:CTG:TTA	BRCA1	BRCA1:NM_007297:exon9:c.2458_2460delinsTAA:p.Q820_Y1816del,BRCA1:NM_007294:exon10:c.2599_2601delinsTAA:p.Q867_Y1863del,BRCA1:NM_007300:exon10:c.2599_2601delinsTAA:p.Q867_Y1884del	Pathogenic
	17:43092930:CTG:TTC	BRCA1	BRCA1:NM_007297:exon9:c.2458_2460delinsGAA:p.Q820E,BRCA1:NM_007294:exon10:c.2599_2601delinsGAA:p.Q867E,BRCA1:NM_007300:exon10:c.2599_2601delinsGAA:p.Q867E	Benign
	17:43092930:CTG:TTT	BRCA1	BRCA1:NM_007297:exon9:c.2458_2460delinsAAA:p.Q820K,BRCA1:NM_007294:exon10:c.2599_2601delinsAAA:p.Q867K,BRCA1:NM_007300:exon10:c.2599_2601delinsAAA:p.Q867K	Benign
	17:43092930:CT:TA	BRCA1	BRCA1:NM_007297:exon9:c.2459_2460delinsTA:p.Q820L,BRCA1:NM_007294:exon10:c.2600_2601delinsTA:p.Q867L,BRCA1:NM_007300:exon10:c.2600_2601delinsTA:p.Q867L	Benign
	17:43092930:CT:TC	BRCA1	BRCA1:NM_007297:exon9:c.2459_2460delinsGA:p.Q820R,BRCA1:NM_007294:exon10:c.2600_2601delinsGA:p.Q867R,BRCA1:NM_007300:exon10:c.2600_2601delinsGA:p.Q867R	Benign
	17:43092930:CT:TG	BRCA1	BRCA1:NM_007297:exon9:c.2459_2460delinsCA:p.Q820P,BRCA1:NM_007294:exon10:c.2600_2601delinsCA:p.Q867P,BRCA1:NM_007300:exon10:c.2600_2601delinsCA:p.Q867P	Benign
	17:43092931:T:A	BRCA1	BRCA1:NM_007297:exon9:c.A2459T:p.Q820L,BRCA1:NM_007294:exon10:c.A2600T:p.Q867L,BRCA1:NM_007300:exon10:c.A2600T:p.Q867L	Benign
	17:43092931:T:C	BRCA1	BRCA1:NM_007297:exon9:c.A2459G:p.Q820R,BRCA1:NM_007294:exon10:c.A2600G:p.Q867R,BRCA1:NM_007300:exon10:c.A2600G:p.Q867R	Benign	Conflicting_interpretations_of_pathogenicity
	17:43092931:T:G	BRCA1	BRCA1:NM_007297:exon9:c.A2459C:p.Q820P,BRCA1:NM_007294:exon10:c.A2600C:p.Q867P,BRCA1:NM_007300:exon10:c.A2600C:p.Q867P	Benign
	17:43092931:TG:AA	BRCA1	BRCA1:NM_007297:exon9:c.2458_2459delinsTT:p.Q820L,BRCA1:NM_007294:exon10:c.2599_2600delinsTT:p.Q867L,BRCA1:NM_007300:exon10:c.2599_2600delinsTT:p.Q867L	Benign
	17:43092931:TG:CT	BRCA1	BRCA1:NM_007297:exon9:c.2458_2459delinsAG:p.Q820R,BRCA1:NM_007294:exon10:c.2599_2600delinsAG:p.Q867R,BRCA1:NM_007300:exon10:c.2599_2600delinsAG:p.Q867R	Benign
	17:43092931:TGGCG:T	BRCA1	BRCA1:NM_007297:exon9:c.2455_2458del:p.R819Sfs*26,BRCA1:NM_007294:exon10:c.2596_2599del:p.R866Sfs*26,BRCA1:NM_007300:exon10:c.2596_2599del:p.R866Sfs*26	Pathogenic
	17:43092931:T:TA	BRCA1	BRCA1:NM_007297:exon9:c.2458_2459insT:p.Q820Lfs*36,BRCA1:NM_007294:exon10:c.2599_2600insT:p.Q867Lfs*36,BRCA1:NM_007300:exon10:c.2599_2600insT:p.Q867Lfs*36	Pathogenic
	17:43092931:T:TAA	BRCA1	BRCA1:NM_007297:exon9:c.2458_2459insTT:p.Q820Lfs*27,BRCA1:NM_007294:exon10:c.2599_2600insTT:p.Q867Lfs*27,BRCA1:NM_007300:exon10:c.2599_2600insTT:p.Q867Lfs*27	Pathogenic
	17:43092931:T:TG	BRCA1	BRCA1:NM_007297:exon9:c.2458dupC:p.Q820Pfs*36,BRCA1:NM_007294:exon10:c.2599dupC:p.Q867Pfs*36,BRCA1:NM_007300:exon10:c.2599dupC:p.Q867Pfs*36	Pathogenic
	17:43092932:G:A	BRCA1	BRCA1:NM_007297:exon9:c.C2458T:p.Q820X,BRCA1:NM_007294:exon10:c.C2599T:p.Q867X,BRCA1:NM_007300:exon10:c.C2599T:p.Q867X	Pathogenic	Pathogenic
	17:43092932:G:C	BRCA1	BRCA1:NM_007297:exon9:c.C2458G:p.Q820E,BRCA1:NM_007294:exon10:c.C2599G:p.Q867E,BRCA1:NM_007300:exon10:c.C2599G:p.Q867E	Benign	Conflicting_interpretations_of_pathogenicity
	17:43092932:GGC:G	BRCA1	BRCA1:NM_007297:exon9:c.2456_2457del:p.R819Pfs*36,BRCA1:NM_007294:exon10:c.2597_2598del:p.R866Pfs*36,BRCA1:NM_007300:exon10:c.2597_2598del:p.R866Pfs*36	Pathogenic
	17:43092932:GGCGCTTTGAAACCTTGAATGTATTCTGCAAATACTGAGCATC:G	BRCA1	BRCA1:NM_007297:exon9:c.2416_2457del:p.D806_R819del,BRCA1:NM_007294:exon10:c.2557_2598del:p.D853_R866del,BRCA1:NM_007300:exon10:c.2557_2598del:p.D853_R866del	Pathogenic
	17:43092932:G:GGC	BRCA1	BRCA1:NM_007297:exon9:c.2457_2458insGC:p.Q820Afs*27,BRCA1:NM_007294:exon10:c.2598_2599insGC:p.Q867Afs*27,BRCA1:NM_007300:exon10:c.2598_2599insGC:p.Q867Afs*27	Pathogenic
	17:43092932:G:T	BRCA1	BRCA1:NM_007297:exon9:c.C2458A:p.Q820K,BRCA1:NM_007294:exon10:c.C2599A:p.Q867K,BRCA1:NM_007300:exon10:c.C2599A:p.Q867K	Benign
	17:43092933:G:C	BRCA1	BRCA1:NM_007297:exon9:c.C2457G:p.R819R,BRCA1:NM_007294:exon10:c.C2598G:p.R866R,BRCA1:NM_007300:exon10:c.C2598G:p.R866R	Benign
	17:43092933:GC:AA	BRCA1	BRCA1:NM_007297:exon9:c.2456_2457delinsTT:p.R819L,BRCA1:NM_007294:exon10:c.2597_2598delinsTT:p.R866L,BRCA1:NM_007300:exon10:c.2597_2598delinsTT:p.R866L	Benign
	17:43092933:GC:AG	BRCA1	BRCA1:NM_007297:exon9:c.2456_2457delinsCT:p.R819P,BRCA1:NM_007294:exon10:c.2597_2598delinsCT:p.R866P,BRCA1:NM_007300:exon10:c.2597_2598delinsCT:p.R866P	Benign
	17:43092933:GC:AT	BRCA1	BRCA1:NM_007297:exon9:c.2456_2457delinsAT:p.R819H,BRCA1:NM_007294:exon10:c.2597_2598delinsAT:p.R866H,BRCA1:NM_007300:exon10:c.2597_2598delinsAT:p.R866H	Benign
	17:43092933:GC:CA	BRCA1	BRCA1:NM_007297:exon9:c.2456_2457delinsTG:p.R819L,BRCA1:NM_007294:exon10:c.2597_2598delinsTG:p.R866L,BRCA1:NM_007300:exon10:c.2597_2598delinsTG:p.R866L	Benign
	17:43092933:GC:CG	BRCA1	BRCA1:NM_007297:exon9:c.2456_2457delinsCG:p.R819P,BRCA1:NM_007294:exon10:c.2597_2598delinsCG:p.R866P,BRCA1:NM_007300:exon10:c.2597_2598delinsCG:p.R866P	Benign
	17:43092933:GC:CT	BRCA1	BRCA1:NM_007297:exon9:c.2456_2457delinsAG:p.R819Q,BRCA1:NM_007294:exon10:c.2597_2598delinsAG:p.R866Q,BRCA1:NM_007300:exon10:c.2597_2598delinsAG:p.R866Q	Benign
	17:43092933:GCG:ACA	BRCA1	BRCA1:NM_007297:exon9:c.2455_2457delinsTGT:p.R819C,BRCA1:NM_007294:exon10:c.2596_2598delinsTGT:p.R866C,BRCA1:NM_007300:exon10:c.2596_2598delinsTGT:p.R866C	Benign
	17:43092933:GCG:ACC	BRCA1	BRCA1:NM_007297:exon9:c.2455_2457delinsGGT:p.R819G,BRCA1:NM_007294:exon10:c.2596_2598delinsGGT:p.R866G,BRCA1:NM_007300:exon10:c.2596_2598delinsGGT:p.R866G	Benign
	17:43092933:GCG:ACT	BRCA1	BRCA1:NM_007297:exon9:c.2455_2457delinsAGT:p.R819S,BRCA1:NM_007294:exon10:c.2596_2598delinsAGT:p.R866S,BRCA1:NM_007300:exon10:c.2596_2598delinsAGT:p.R866S	Benign
	17:43092933:GCG:AGA	BRCA1	BRCA1:NM_007297:exon9:c.2455_2457delinsTCT:p.R819S,BRCA1:NM_007294:exon10:c.2596_2598delinsTCT:p.R866S,BRCA1:NM_007300:exon10:c.2596_2598delinsTCT:p.R866S	Benign
	17:43092933:GCG:CAA	BRCA1	BRCA1:NM_007297:exon9:c.2455_2457delinsTTG:p.R819L,BRCA1:NM_007294:exon10:c.2596_2598delinsTTG:p.R866L,BRCA1:NM_007300:exon10:c.2596_2598delinsTTG:p.R866L	Benign
	17:43092933:GCG:CAT	BRCA1	BRCA1:NM_007297:exon9:c.2455_2457delinsATG:p.R819M,BRCA1:NM_007294:exon10:c.2596_2598delinsATG:p.R866M,BRCA1:NM_007300:exon10:c.2596_2598delinsATG:p.R866M	Benign
	17:43092933:GCG:CCC	BRCA1	BRCA1:NM_007297:exon9:c.2455_2457delinsGGG:p.R819G,BRCA1:NM_007294:exon10:c.2596_2598delinsGGG:p.R866G,BRCA1:NM_007300:exon10:c.2596_2598delinsGGG:p.R866G	Benign
	17:43092933:GCG:CCT	BRCA1	BRCA1:NM_007297:exon9:c.2455_2457delinsAGG:p.R819R,BRCA1:NM_007294:exon10:c.2596_2598delinsAGG:p.R866R,BRCA1:NM_007300:exon10:c.2596_2598delinsAGG:p.R866R	Benign
	17:43092933:GCG:CGA	BRCA1	BRCA1:NM_007297:exon9:c.2455_2457delinsTCG:p.R819S,BRCA1:NM_007294:exon10:c.2596_2598delinsTCG:p.R866S,BRCA1:NM_007300:exon10:c.2596_2598delinsTCG:p.R866S	Benign
	17:43092933:GCG:TAA	BRCA1	BRCA1:NM_007297:exon9:c.2455_2457delinsTTA:p.R819L,BRCA1:NM_007294:exon10:c.2596_2598delinsTTA:p.R866L,BRCA1:NM_007300:exon10:c.2596_2598delinsTTA:p.R866L	Benign
	17:43092933:GCG:TCC	BRCA1	BRCA1:NM_007297:exon9:c.2455_2457delinsGGA:p.R819G,BRCA1:NM_007294:exon10:c.2596_2598delinsGGA:p.R866G,BRCA1:NM_007300:exon10:c.2596_2598delinsGGA:p.R866G	Benign
	17:43092933:GCG:TCT	BRCA1	BRCA1:NM_007297:exon9:c.2455_2457delinsAGA:p.R819R,BRCA1:NM_007294:exon10:c.2596_2598delinsAGA:p.R866R,BRCA1:NM_007300:exon10:c.2596_2598delinsAGA:p.R866R	Benign
	17:43092933:GCG:TGA	BRCA1	BRCA1:NM_007297:exon9:c.2455_2457delinsTCA:p.R819S,BRCA1:NM_007294:exon10:c.2596_2598delinsTCA:p.R866S,BRCA1:NM_007300:exon10:c.2596_2598delinsTCA:p.R866S	Benign
	17:43092933:GC:TA	BRCA1	BRCA1:NM_007297:exon9:c.2456_2457delinsTA:p.R819L,BRCA1:NM_007294:exon10:c.2597_2598delinsTA:p.R866L,BRCA1:NM_007300:exon10:c.2597_2598delinsTA:p.R866L	Benign
	17:43092933:GC:TG	BRCA1	BRCA1:NM_007297:exon9:c.2456_2457delinsCA:p.R819P,BRCA1:NM_007294:exon10:c.2597_2598delinsCA:p.R866P,BRCA1:NM_007300:exon10:c.2597_2598delinsCA:p.R866P	Benign
	17:43092933:GC:TT	BRCA1	BRCA1:NM_007297:exon9:c.2456_2457delinsAA:p.R819Q,BRCA1:NM_007294:exon10:c.2597_2598delinsAA:p.R866Q,BRCA1:NM_007300:exon10:c.2597_2598delinsAA:p.R866Q	Benign
	17:43092933:G:GC	BRCA1	BRCA1:NM_007297:exon9:c.2456dupG:p.Q820Pfs*36,BRCA1:NM_007294:exon10:c.2597dupG:p.Q867Pfs*36,BRCA1:NM_007300:exon10:c.2597dupG:p.Q867Pfs*36	Pathogenic
	17:43092933:G:T	BRCA1	BRCA1:NM_007297:exon9:c.C2457A:p.R819R,BRCA1:NM_007294:exon10:c.C2598A:p.R866R,BRCA1:NM_007300:exon10:c.C2598A:p.R866R	Benign
	17:43092934:C:A	BRCA1	BRCA1:NM_007297:exon9:c.G2456T:p.R819L,BRCA1:NM_007294:exon10:c.G2597T:p.R866L,BRCA1:NM_007300:exon10:c.G2597T:p.R866L	Pathogenic
	17:43092934:C:G	BRCA1	BRCA1:NM_007297:exon9:c.G2456C:p.R819P,BRCA1:NM_007294:exon10:c.G2597C:p.R866P,BRCA1:NM_007300:exon10:c.G2597C:p.R866P	Pathogenic
	17:43092934:CGCTT:C	BRCA1	BRCA1:NM_007297:exon9:c.2452_2455del:p.K818Afs*27,BRCA1:NM_007294:exon10:c.2593_2596del:p.K865Afs*27,BRCA1:NM_007300:exon10:c.2593_2596del:p.K865Afs*27	Pathogenic
	17:43092934:CG:GA	BRCA1	BRCA1:NM_007297:exon9:c.2455_2456delinsTC:p.R819S,BRCA1:NM_007294:exon10:c.2596_2597delinsTC:p.R866S,BRCA1:NM_007300:exon10:c.2596_2597delinsTC:p.R866S	Benign
	17:43092935:G:C	BRCA1	BRCA1:NM_007297:exon9:c.C2455G:p.R819G,BRCA1:NM_007294:exon10:c.C2596G:p.R866G,BRCA1:NM_007300:exon10:c.C2596G:p.R866G	Pathogenic
	17:43092935:GCT:G	BRCA1	BRCA1:NM_007297:exon9:c.2453_2454del:p.K818Tfs*37,BRCA1:NM_007294:exon10:c.2594_2595del:p.K865Tfs*37,BRCA1:NM_007300:exon10:c.2594_2595del:p.K865Tfs*37	Pathogenic
	17:43092935:G:T	BRCA1	BRCA1:NM_007297:exon9:c.C2455A:p.R819S,BRCA1:NM_007294:exon10:c.C2596A:p.R866S,BRCA1:NM_007300:exon10:c.C2596A:p.R866S	Pathogenic
	17:43092936:C:A	BRCA1	BRCA1:NM_007297:exon9:c.G2454T:p.K818N,BRCA1:NM_007294:exon10:c.G2595T:p.K865N,BRCA1:NM_007300:exon10:c.G2595T:p.K865N	Benign
	17:43092936:C:CA	BRCA1	BRCA1:NM_007297:exon9:c.2453_2454insT:p.K818Nfs*38,BRCA1:NM_007294:exon10:c.2594_2595insT:p.K865Nfs*38,BRCA1:NM_007300:exon10:c.2594_2595insT:p.K865Nfs*38	Pathogenic
	17:43092936:C:CT	BRCA1	BRCA1:NM_007297:exon9:c.2453dupA:p.R819Afs*37,BRCA1:NM_007294:exon10:c.2594dupA:p.R866Afs*37,BRCA1:NM_007300:exon10:c.2594dupA:p.R866Afs*37	Pathogenic
	17:43092936:C:CTT	BRCA1	BRCA1:NM_007297:exon9:c.2453_2454insAA:p.R819Sfs*28,BRCA1:NM_007294:exon10:c.2594_2595insAA:p.R866Sfs*28,BRCA1:NM_007300:exon10:c.2594_2595insAA:p.R866Sfs*28	Pathogenic
	17:43092936:C:G	BRCA1	BRCA1:NM_007297:exon9:c.G2454C:p.K818N,BRCA1:NM_007294:exon10:c.G2595C:p.K865N,BRCA1:NM_007300:exon10:c.G2595C:p.K865N	Benign	Conflicting_interpretations_of_pathogenicity
	17:43092936:CT:AG	BRCA1	BRCA1:NM_007297:exon9:c.2453_2454delinsCT:p.K818T,BRCA1:NM_007294:exon10:c.2594_2595delinsCT:p.K865T,BRCA1:NM_007300:exon10:c.2594_2595delinsCT:p.K865T	Benign
	17:43092936:CT:GG	BRCA1	BRCA1:NM_007297:exon9:c.2453_2454delinsCC:p.K818T,BRCA1:NM_007294:exon10:c.2594_2595delinsCC:p.K865T,BRCA1:NM_007300:exon10:c.2594_2595delinsCC:p.K865T	Benign
	17:43092936:CTT:ACC	BRCA1	BRCA1:NM_007297:exon9:c.2452_2454delinsGGT:p.K818G,BRCA1:NM_007294:exon10:c.2593_2595delinsGGT:p.K865G,BRCA1:NM_007300:exon10:c.2593_2595delinsGGT:p.K865G	Benign
	17:43092936:CTT:ACG	BRCA1	BRCA1:NM_007297:exon9:c.2452_2454delinsCGT:p.K818R,BRCA1:NM_007294:exon10:c.2593_2595delinsCGT:p.K865R,BRCA1:NM_007300:exon10:c.2593_2595delinsCGT:p.K865R	Benign
	17:43092936:CT:TC	BRCA1	BRCA1:NM_007297:exon9:c.2453_2454delinsGA:p.K818R,BRCA1:NM_007294:exon10:c.2594_2595delinsGA:p.K865R,BRCA1:NM_007300:exon10:c.2594_2595delinsGA:p.K865R	Benign
	17:43092936:CTT:C	BRCA1	BRCA1:NM_007297:exon9:c.2452_2453del:p.K818Afs*37,BRCA1:NM_007294:exon10:c.2593_2594del:p.K865Afs*37,BRCA1:NM_007300:exon10:c.2593_2594del:p.K865Afs*37	Pathogenic
	17:43092936:CT:TG	BRCA1	BRCA1:NM_007297:exon9:c.2453_2454delinsCA:p.K818T,BRCA1:NM_007294:exon10:c.2594_2595delinsCA:p.K865T,BRCA1:NM_007300:exon10:c.2594_2595delinsCA:p.K865T	Benign
	17:43092936:CTT:GCC	BRCA1	BRCA1:NM_007297:exon9:c.2452_2454delinsGGC:p.K818G,BRCA1:NM_007294:exon10:c.2593_2595delinsGGC:p.K865G,BRCA1:NM_007300:exon10:c.2593_2595delinsGGC:p.K865G	Benign
	17:43092936:CTT:GCG	BRCA1	BRCA1:NM_007297:exon9:c.2452_2454delinsCGC:p.K818R,BRCA1:NM_007294:exon10:c.2593_2595delinsCGC:p.K865R,BRCA1:NM_007300:exon10:c.2593_2595delinsCGC:p.K865R	Benign
	17:43092936:CTT:TCA	BRCA1	BRCA1:NM_007297:exon9:c.2452_2454delinsTGA:p.K818_Y1816del,BRCA1:NM_007294:exon10:c.2593_2595delinsTGA:p.K865_Y1863del,BRCA1:NM_007300:exon10:c.2593_2595delinsTGA:p.K865_Y1884del	Pathogenic
	17:43092936:CTT:TCC	BRCA1	BRCA1:NM_007297:exon9:c.2452_2454delinsGGA:p.K818G,BRCA1:NM_007294:exon10:c.2593_2595delinsGGA:p.K865G,BRCA1:NM_007300:exon10:c.2593_2595delinsGGA:p.K865G	Benign
	17:43092936:CTT:TCG	BRCA1	BRCA1:NM_007297:exon9:c.2452_2454delinsCGA:p.K818R,BRCA1:NM_007294:exon10:c.2593_2595delinsCGA:p.K865R,BRCA1:NM_007300:exon10:c.2593_2595delinsCGA:p.K865R	Benign
	17:43092936:CTTTGAAACCTTGAATGTATTCTGCAAATACTGAGCATCAAG:C	BRCA1	BRCA1:NM_007297:exon9:c.2413_2453del:p.L805Afs*37,BRCA1:NM_007294:exon10:c.2554_2594del:p.L852Afs*37,BRCA1:NM_007300:exon10:c.2554_2594del:p.L852Afs*37	Pathogenic
	17:43092936:CTT:TTA	BRCA1	BRCA1:NM_007297:exon9:c.2452_2454delinsTAA:p.K818_Y1816del,BRCA1:NM_007294:exon10:c.2593_2595delinsTAA:p.K865_Y1863del,BRCA1:NM_007300:exon10:c.2593_2595delinsTAA:p.K865_Y1884del	Pathogenic
	17:43092936:CTT:TTC	BRCA1	BRCA1:NM_007297:exon9:c.2452_2454delinsGAA:p.K818E,BRCA1:NM_007294:exon10:c.2593_2595delinsGAA:p.K865E,BRCA1:NM_007300:exon10:c.2593_2595delinsGAA:p.K865E	Benign
	17:43092936:CTT:TTG	BRCA1	BRCA1:NM_007297:exon9:c.2452_2454delinsCAA:p.K818Q,BRCA1:NM_007294:exon10:c.2593_2595delinsCAA:p.K865Q,BRCA1:NM_007300:exon10:c.2593_2595delinsCAA:p.K865Q	Benign
	17:43092937:T:A	BRCA1	BRCA1:NM_007297:exon9:c.A2453T:p.K818M,BRCA1:NM_007294:exon10:c.A2594T:p.K865M,BRCA1:NM_007300:exon10:c.A2594T:p.K865M	Benign
	17:43092937:T:C	BRCA1	BRCA1:NM_007297:exon9:c.A2453G:p.K818R,BRCA1:NM_007294:exon10:c.A2594G:p.K865R,BRCA1:NM_007300:exon10:c.A2594G:p.K865R	Benign
	17:43092937:T:G	BRCA1	BRCA1:NM_007297:exon9:c.A2453C:p.K818T,BRCA1:NM_007294:exon10:c.A2594C:p.K865T,BRCA1:NM_007300:exon10:c.A2594C:p.K865T	Benign
	17:43092937:TT:CC	BRCA1	BRCA1:NM_007297:exon9:c.2452_2453delinsGG:p.K818G,BRCA1:NM_007294:exon10:c.2593_2594delinsGG:p.K865G,BRCA1:NM_007300:exon10:c.2593_2594delinsGG:p.K865G	Benign
	17:43092937:TT:CG	BRCA1	BRCA1:NM_007297:exon9:c.2452_2453delinsCG:p.K818R,BRCA1:NM_007294:exon10:c.2593_2594delinsCG:p.K865R,BRCA1:NM_007300:exon10:c.2593_2594delinsCG:p.K865R	Benign
	17:43092937:TTTGAAACC:T	BRCA1	BRCA1:NM_007297:exon9:c.2445_2452del:p.V816Afs*37,BRCA1:NM_007294:exon10:c.2586_2593del:p.V863Afs*37,BRCA1:NM_007300:exon10:c.2586_2593del:p.V863Afs*37	Pathogenic	Pathogenic
	17:43092938:T:A	BRCA1	BRCA1:NM_007297:exon9:c.A2452T:p.K818X,BRCA1:NM_007294:exon10:c.A2593T:p.K865X,BRCA1:NM_007300:exon10:c.A2593T:p.K865X	Pathogenic	Pathogenic
	17:43092938:T:C	BRCA1	BRCA1:NM_007297:exon9:c.A2452G:p.K818E,BRCA1:NM_007294:exon10:c.A2593G:p.K865E,BRCA1:NM_007300:exon10:c.A2593G:p.K865E	Benign
	17:43092938:T:G	BRCA1	BRCA1:NM_007297:exon9:c.A2452C:p.K818Q,BRCA1:NM_007294:exon10:c.A2593C:p.K865Q,BRCA1:NM_007300:exon10:c.A2593C:p.K865Q	Benign
	17:43092938:TTGAAACC:T	BRCA1	BRCA1:NM_007297:exon9:c.2445_2451del:p.V816Sfs*28,BRCA1:NM_007294:exon10:c.2586_2592del:p.V863Sfs*28,BRCA1:NM_007300:exon10:c.2586_2592del:p.V863Sfs*28	Pathogenic
	17:43092938:TTGAAACCTTGA:T	BRCA1	BRCA1:NM_007297:exon9:c.2441_2451del:p.F814*,BRCA1:NM_007294:exon10:c.2582_2592del:p.F861*,BRCA1:NM_007300:exon10:c.2582_2592del:p.F861*	Pathogenic
	17:43092938:TTG:T	BRCA1	BRCA1:NM_007297:exon9:c.2450_2451del:p.S817*,BRCA1:NM_007294:exon10:c.2591_2592del:p.S864*,BRCA1:NM_007300:exon10:c.2591_2592del:p.S864*	Pathogenic
	17:43092939:T:A	BRCA1	BRCA1:NM_007297:exon9:c.A2451T:p.S817S,BRCA1:NM_007294:exon10:c.A2592T:p.S864S,BRCA1:NM_007300:exon10:c.A2592T:p.S864S	Benign
	17:43092939:T:C	BRCA1	BRCA1:NM_007297:exon9:c.A2451G:p.S817S,BRCA1:NM_007294:exon10:c.A2592G:p.S864S,BRCA1:NM_007300:exon10:c.A2592G:p.S864S	Benign
	17:43092939:TGA:AAG	BRCA1	BRCA1:NM_007297:exon9:c.2449_2451delinsCTT:p.S817L,BRCA1:NM_007294:exon10:c.2590_2592delinsCTT:p.S864L,BRCA1:NM_007300:exon10:c.2590_2592delinsCTT:p.S864L	Benign
	17:43092939:TGA:ACT	BRCA1	BRCA1:NM_007297:exon9:c.2449_2451delinsAGT:p.S817S,BRCA1:NM_007294:exon10:c.2590_2592delinsAGT:p.S864S,BRCA1:NM_007300:exon10:c.2590_2592delinsAGT:p.S864S	Benign
	17:43092939:TGA:AGC	BRCA1	BRCA1:NM_007297:exon9:c.2449_2451delinsGCT:p.S817A,BRCA1:NM_007294:exon10:c.2590_2592delinsGCT:p.S864A,BRCA1:NM_007300:exon10:c.2590_2592delinsGCT:p.S864A	Benign
	17:43092939:TGA:AGG	BRCA1	BRCA1:NM_007297:exon9:c.2449_2451delinsCCT:p.S817P,BRCA1:NM_007294:exon10:c.2590_2592delinsCCT:p.S864P,BRCA1:NM_007300:exon10:c.2590_2592delinsCCT:p.S864P	Benign
	17:43092939:TGA:AGT	BRCA1	BRCA1:NM_007297:exon9:c.2449_2451delinsACT:p.S817T,BRCA1:NM_007294:exon10:c.2590_2592delinsACT:p.S864T,BRCA1:NM_007300:exon10:c.2590_2592delinsACT:p.S864T	Benign
	17:43092939:TGA:ATT	BRCA1	BRCA1:NM_007297:exon9:c.2449_2451delinsAAT:p.S817N,BRCA1:NM_007294:exon10:c.2590_2592delinsAAT:p.S864N,BRCA1:NM_007300:exon10:c.2590_2592delinsAAT:p.S864N	Benign
	17:43092939:TG:AC	BRCA1	BRCA1:NM_007297:exon9:c.2450_2451delinsGT:p.S817C,BRCA1:NM_007294:exon10:c.2591_2592delinsGT:p.S864C,BRCA1:NM_007300:exon10:c.2591_2592delinsGT:p.S864C	Benign
	17:43092939:TGA:CAG	BRCA1	BRCA1:NM_007297:exon9:c.2449_2451delinsCTG:p.S817L,BRCA1:NM_007294:exon10:c.2590_2592delinsCTG:p.S864L,BRCA1:NM_007300:exon10:c.2590_2592delinsCTG:p.S864L	Benign
	17:43092939:TGA:CGC	BRCA1	BRCA1:NM_007297:exon9:c.2449_2451delinsGCG:p.S817A,BRCA1:NM_007294:exon10:c.2590_2592delinsGCG:p.S864A,BRCA1:NM_007300:exon10:c.2590_2592delinsGCG:p.S864A	Benign
	17:43092939:TGA:CGG	BRCA1	BRCA1:NM_007297:exon9:c.2449_2451delinsCCG:p.S817P,BRCA1:NM_007294:exon10:c.2590_2592delinsCCG:p.S864P,BRCA1:NM_007300:exon10:c.2590_2592delinsCCG:p.S864P	Benign
	17:43092939:TGA:CGT	BRCA1	BRCA1:NM_007297:exon9:c.2449_2451delinsACG:p.S817T,BRCA1:NM_007294:exon10:c.2590_2592delinsACG:p.S864T,BRCA1:NM_007300:exon10:c.2590_2592delinsACG:p.S864T	Benign
	17:43092939:TGA:GAG	BRCA1	BRCA1:NM_007297:exon9:c.2449_2451delinsCTC:p.S817L,BRCA1:NM_007294:exon10:c.2590_2592delinsCTC:p.S864L,BRCA1:NM_007300:exon10:c.2590_2592delinsCTC:p.S864L	Benign
	17:43092939:TGA:GCT	BRCA1	BRCA1:NM_007297:exon9:c.2449_2451delinsAGC:p.S817S,BRCA1:NM_007294:exon10:c.2590_2592delinsAGC:p.S864S,BRCA1:NM_007300:exon10:c.2590_2592delinsAGC:p.S864S	Benign
	17:43092939:TGA:GGC	BRCA1	BRCA1:NM_007297:exon9:c.2449_2451delinsGCC:p.S817A,BRCA1:NM_007294:exon10:c.2590_2592delinsGCC:p.S864A,BRCA1:NM_007300:exon10:c.2590_2592delinsGCC:p.S864A	Benign
	17:43092939:TGA:GGG	BRCA1	BRCA1:NM_007297:exon9:c.2449_2451delinsCCC:p.S817P,BRCA1:NM_007294:exon10:c.2590_2592delinsCCC:p.S864P,BRCA1:NM_007300:exon10:c.2590_2592delinsCCC:p.S864P	Benign
	17:43092939:TGA:GGT	BRCA1	BRCA1:NM_007297:exon9:c.2449_2451delinsACC:p.S817T,BRCA1:NM_007294:exon10:c.2590_2592delinsACC:p.S864T,BRCA1:NM_007300:exon10:c.2590_2592delinsACC:p.S864T	Benign
	17:43092939:TGA:GTT	BRCA1	BRCA1:NM_007297:exon9:c.2449_2451delinsAAC:p.S817N,BRCA1:NM_007294:exon10:c.2590_2592delinsAAC:p.S864N,BRCA1:NM_007300:exon10:c.2590_2592delinsAAC:p.S864N	Benign
	17:43092939:TGA:T	BRCA1	BRCA1:NM_007297:exon9:c.2449_2450del:p.S817Kfs*38,BRCA1:NM_007294:exon10:c.2590_2591del:p.S864Kfs*38,BRCA1:NM_007300:exon10:c.2590_2591del:p.S864Kfs*38	Pathogenic
	17:43092939:TG:CA	BRCA1	BRCA1:NM_007297:exon9:c.2450_2451delinsTG:p.S817L,BRCA1:NM_007294:exon10:c.2591_2592delinsTG:p.S864L,BRCA1:NM_007300:exon10:c.2591_2592delinsTG:p.S864L	Benign
	17:43092939:TG:CT	BRCA1	BRCA1:NM_007297:exon9:c.2450_2451delinsAG:p.S817_Y1816del,BRCA1:NM_007294:exon10:c.2591_2592delinsAG:p.S864_Y1863del,BRCA1:NM_007300:exon10:c.2591_2592delinsAG:p.S864_Y1884del	Pathogenic
	17:43092939:TG:GC	BRCA1	BRCA1:NM_007297:exon9:c.2450_2451delinsGC:p.S817C,BRCA1:NM_007294:exon10:c.2591_2592delinsGC:p.S864C,BRCA1:NM_007300:exon10:c.2591_2592delinsGC:p.S864C	Benign
	17:43092940:G:A	BRCA1	BRCA1:NM_007297:exon9:c.C2450T:p.S817L,BRCA1:NM_007294:exon10:c.C2591T:p.S864L,BRCA1:NM_007300:exon10:c.C2591T:p.S864L	Pathogenic	Conflicting_interpretations_of_pathogenicity
	17:43092940:GAAACCTT:G	BRCA1	BRCA1:NM_007297:exon9:c.2443_2449del:p.K815Qfs*29,BRCA1:NM_007294:exon10:c.2584_2590del:p.K862Qfs*29,BRCA1:NM_007300:exon10:c.2584_2590del:p.K862Qfs*29	Pathogenic
	17:43092940:GA:AG	BRCA1	BRCA1:NM_007297:exon9:c.2449_2450delinsCT:p.S817L,BRCA1:NM_007294:exon10:c.2590_2591delinsCT:p.S864L,BRCA1:NM_007300:exon10:c.2590_2591delinsCT:p.S864L	Benign
	17:43092940:G:C	BRCA1	BRCA1:NM_007297:exon9:c.C2450G:p.S817X,BRCA1:NM_007294:exon10:c.C2591G:p.S864X,BRCA1:NM_007300:exon10:c.C2591G:p.S864X	Pathogenic	Pathogenic
	17:43092940:G:GA	BRCA1	BRCA1:NM_007297:exon9:c.2449dupT:p.S817Ffs*39,BRCA1:NM_007294:exon10:c.2590dupT:p.S864Ffs*39,BRCA1:NM_007300:exon10:c.2590dupT:p.S864Ffs*39	Pathogenic	Pathogenic
	17:43092940:G:T	BRCA1	BRCA1:NM_007297:exon9:c.C2450A:p.S817X,BRCA1:NM_007294:exon10:c.C2591A:p.S864X,BRCA1:NM_007300:exon10:c.C2591A:p.S864X	Pathogenic
	17:43092941:AAACC:A	BRCA1	BRCA1:NM_007297:exon9:c.2445_2448del:p.K815Nfs*30,BRCA1:NM_007294:exon10:c.2586_2589del:p.K862Nfs*30,BRCA1:NM_007300:exon10:c.2586_2589del:p.K862Nfs*30	Pathogenic
	17:43092941:A:C	BRCA1	BRCA1:NM_007297:exon9:c.T2449G:p.S817A,BRCA1:NM_007294:exon10:c.T2590G:p.S864A,BRCA1:NM_007300:exon10:c.T2590G:p.S864A	Benign	Conflicting_interpretations_of_pathogenicity
	17:43092941:A:G	BRCA1	BRCA1:NM_007297:exon9:c.T2449C:p.S817P,BRCA1:NM_007294:exon10:c.T2590C:p.S864P,BRCA1:NM_007300:exon10:c.T2590C:p.S864P	Pathogenic
	17:43092941:A:T	BRCA1	BRCA1:NM_007297:exon9:c.T2449A:p.S817T,BRCA1:NM_007294:exon10:c.T2590A:p.S864T,BRCA1:NM_007300:exon10:c.T2590A:p.S864T	Benign
	17:43092942:A:AAC	BRCA1	BRCA1:NM_007297:exon9:c.2447_2448insGT:p.S817Ffs*30,BRCA1:NM_007294:exon10:c.2588_2589insGT:p.S864Ffs*30,BRCA1:NM_007300:exon10:c.2588_2589insGT:p.S864Ffs*30	Pathogenic
	17:43092942:A:AAT	BRCA1	BRCA1:NM_007297:exon9:c.2447_2448insAT:p.S817Ffs*30,BRCA1:NM_007294:exon10:c.2588_2589insAT:p.S864Ffs*30,BRCA1:NM_007300:exon10:c.2588_2589insAT:p.S864Ffs*30	Pathogenic
	17:43092942:AAC:A	BRCA1	BRCA1:NM_007297:exon9:c.2446_2447del:p.V816Ffs*39,BRCA1:NM_007294:exon10:c.2587_2588del:p.V863Ffs*39,BRCA1:NM_007300:exon10:c.2587_2588del:p.V863Ffs*39	Pathogenic
	17:43092942:AA:CC	BRCA1	BRCA1:NM_007297:exon9:c.2447_2448delinsGG:p.V816G,BRCA1:NM_007294:exon10:c.2588_2589delinsGG:p.V863G,BRCA1:NM_007300:exon10:c.2588_2589delinsGG:p.V863G	Benign
	17:43092942:AAC:CAA	BRCA1	BRCA1:NM_007297:exon9:c.2446_2448delinsTTG:p.V816L,BRCA1:NM_007294:exon10:c.2587_2589delinsTTG:p.V863L,BRCA1:NM_007300:exon10:c.2587_2589delinsTTG:p.V863L	Benign
	17:43092942:AAC:CAG	BRCA1	BRCA1:NM_007297:exon9:c.2446_2448delinsCTG:p.V816L,BRCA1:NM_007294:exon10:c.2587_2589delinsCTG:p.V863L,BRCA1:NM_007300:exon10:c.2587_2589delinsCTG:p.V863L	Benign
	17:43092942:AAC:CAT	BRCA1	BRCA1:NM_007297:exon9:c.2446_2448delinsATG:p.V816M,BRCA1:NM_007294:exon10:c.2587_2589delinsATG:p.V863M,BRCA1:NM_007300:exon10:c.2587_2589delinsATG:p.V863M	Benign
	17:43092942:AACCT:A	BRCA1	BRCA1:NM_007297:exon9:c.2444_2447del:p.K815Ifs*30,BRCA1:NM_007294:exon10:c.2585_2588del:p.K862Ifs*30,BRCA1:NM_007300:exon10:c.2585_2588del:p.K862Ifs*30	Pathogenic
	17:43092942:AA:CG	BRCA1	BRCA1:NM_007297:exon9:c.2447_2448delinsCG:p.V816A,BRCA1:NM_007294:exon10:c.2588_2589delinsCG:p.V863A,BRCA1:NM_007300:exon10:c.2588_2589delinsCG:p.V863A	Benign
	17:43092942:AAC:GAA	BRCA1	BRCA1:NM_007297:exon9:c.2446_2448delinsTTC:p.V816F,BRCA1:NM_007294:exon10:c.2587_2589delinsTTC:p.V863F,BRCA1:NM_007300:exon10:c.2587_2589delinsTTC:p.V863F	Benign
	17:43092942:AAC:GAG	BRCA1	BRCA1:NM_007297:exon9:c.2446_2448delinsCTC:p.V816L,BRCA1:NM_007294:exon10:c.2587_2589delinsCTC:p.V863L,BRCA1:NM_007300:exon10:c.2587_2589delinsCTC:p.V863L	Benign
	17:43092942:AAC:GAT	BRCA1	BRCA1:NM_007297:exon9:c.2446_2448delinsATC:p.V816I,BRCA1:NM_007294:exon10:c.2587_2589delinsATC:p.V863I,BRCA1:NM_007300:exon10:c.2587_2589delinsATC:p.V863I	Benign
	17:43092942:AAC:TAA	BRCA1	BRCA1:NM_007297:exon9:c.2446_2448delinsTTA:p.V816L,BRCA1:NM_007294:exon10:c.2587_2589delinsTTA:p.V863L,BRCA1:NM_007300:exon10:c.2587_2589delinsTTA:p.V863L	Benign
	17:43092942:AAC:TAG	BRCA1	BRCA1:NM_007297:exon9:c.2446_2448delinsCTA:p.V816L,BRCA1:NM_007294:exon10:c.2587_2589delinsCTA:p.V863L,BRCA1:NM_007300:exon10:c.2587_2589delinsCTA:p.V863L	Benign
	17:43092942:AAC:TAT	BRCA1	BRCA1:NM_007297:exon9:c.2446_2448delinsATA:p.V816I,BRCA1:NM_007294:exon10:c.2587_2589delinsATA:p.V863I,BRCA1:NM_007300:exon10:c.2587_2589delinsATA:p.V863I	Benign
	17:43092942:AA:GC	BRCA1	BRCA1:NM_007297:exon9:c.2447_2448delinsGC:p.V816G,BRCA1:NM_007294:exon10:c.2588_2589delinsGC:p.V863G,BRCA1:NM_007300:exon10:c.2588_2589delinsGC:p.V863G	Benign
	17:43092942:AA:GG	BRCA1	BRCA1:NM_007297:exon9:c.2447_2448delinsCC:p.V816A,BRCA1:NM_007294:exon10:c.2588_2589delinsCC:p.V863A,BRCA1:NM_007300:exon10:c.2588_2589delinsCC:p.V863A	Benign
	17:43092942:AA:GT	BRCA1	BRCA1:NM_007297:exon9:c.2447_2448delinsAC:p.V816D,BRCA1:NM_007294:exon10:c.2588_2589delinsAC:p.V863D,BRCA1:NM_007300:exon10:c.2588_2589delinsAC:p.V863D	Benign
	17:43092942:A:AT	BRCA1	BRCA1:NM_007297:exon9:c.2447_2448insA:p.S817Ffs*39,BRCA1:NM_007294:exon10:c.2588_2589insA:p.S864Ffs*39,BRCA1:NM_007300:exon10:c.2588_2589insA:p.S864Ffs*39	Pathogenic
	17:43092942:AA:TC	BRCA1	BRCA1:NM_007297:exon9:c.2447_2448delinsGA:p.V816G,BRCA1:NM_007294:exon10:c.2588_2589delinsGA:p.V863G,BRCA1:NM_007300:exon10:c.2588_2589delinsGA:p.V863G	Benign
	17:43092942:AA:TG	BRCA1	BRCA1:NM_007297:exon9:c.2447_2448delinsCA:p.V816A,BRCA1:NM_007294:exon10:c.2588_2589delinsCA:p.V863A,BRCA1:NM_007300:exon10:c.2588_2589delinsCA:p.V863A	Benign
	17:43092942:A:T	BRCA1	BRCA1:NM_007297:exon9:c.T2448A:p.V816V,BRCA1:NM_007294:exon10:c.T2589A:p.V863V,BRCA1:NM_007300:exon10:c.T2589A:p.V863V	Benign
	17:43092943:A:AAT	BRCA1	BRCA1:NM_007297:exon9:c.2446_2447insAT:p.V816Dfs*31,BRCA1:NM_007294:exon10:c.2587_2588insAT:p.V863Dfs*31,BRCA1:NM_007300:exon10:c.2587_2588insAT:p.V863Dfs*31	Pathogenic
	17:43092943:A:C	BRCA1	BRCA1:NM_007297:exon9:c.T2447G:p.V816G,BRCA1:NM_007294:exon10:c.T2588G:p.V863G,BRCA1:NM_007300:exon10:c.T2588G:p.V863G	Benign
	17:43092943:ACC:A	BRCA1	BRCA1:NM_007297:exon9:c.2445_2446del:p.K815Nfs*40,BRCA1:NM_007294:exon10:c.2586_2587del:p.K862Nfs*40,BRCA1:NM_007300:exon10:c.2586_2587del:p.K862Nfs*40	Pathogenic
	17:43092943:ACCTTG:A	BRCA1	BRCA1:NM_007297:exon9:c.2442_2446del:p.K815Ffs*39,BRCA1:NM_007294:exon10:c.2583_2587del:p.K862Ffs*39,BRCA1:NM_007300:exon10:c.2583_2587del:p.K862Ffs*39	Pathogenic
	17:43092943:ACCTTGAATGTATTCTGCAAATACTGAGCATCAAGTTCACTTT:A	BRCA1	BRCA1:NM_007297:exon9:c.2405_2446del:p.E802_K815del,BRCA1:NM_007294:exon10:c.2546_2587del:p.E849_K862del,BRCA1:NM_007300:exon10:c.2546_2587del:p.E849_K862del	Pathogenic
	17:43092943:A:G	BRCA1	BRCA1:NM_007297:exon9:c.T2447C:p.V816A,BRCA1:NM_007294:exon10:c.T2588C:p.V863A,BRCA1:NM_007300:exon10:c.T2588C:p.V863A	Benign	Conflicting_interpretations_of_pathogenicity
	17:43092943:A:T	BRCA1	BRCA1:NM_007297:exon9:c.T2447A:p.V816D,BRCA1:NM_007294:exon10:c.T2588A:p.V863D,BRCA1:NM_007300:exon10:c.T2588A:p.V863D	Benign
	17:43092944:C:A	BRCA1	BRCA1:NM_007297:exon9:c.G2446T:p.V816F,BRCA1:NM_007294:exon10:c.G2587T:p.V863F,BRCA1:NM_007300:exon10:c.G2587T:p.V863F	Benign
	17:43092944:C:CATCAA	BRCA1	BRCA1:NM_007297:exon9:c.2445_2446insTTGAT:p.V816Lfs*32,BRCA1:NM_007294:exon10:c.2586_2587insTTGAT:p.V863Lfs*32,BRCA1:NM_007300:exon10:c.2586_2587insTTGAT:p.V863Lfs*32	Pathogenic
	17:43092944:CCT:C	BRCA1	BRCA1:NM_007297:exon9:c.2444_2445del:p.K815Sfs*40,BRCA1:NM_007294:exon10:c.2585_2586del:p.K862Sfs*40,BRCA1:NM_007300:exon10:c.2585_2586del:p.K862Sfs*40	Pathogenic
	17:43092944:C:G	BRCA1	BRCA1:NM_007297:exon9:c.G2446C:p.V816L,BRCA1:NM_007294:exon10:c.G2587C:p.V863L,BRCA1:NM_007300:exon10:c.G2587C:p.V863L	Benign
	17:43092944:C:T	BRCA1	BRCA1:NM_007297:exon9:c.G2446A:p.V816I,BRCA1:NM_007294:exon10:c.G2587A:p.V863I,BRCA1:NM_007300:exon10:c.G2587A:p.V863I	Benign	Conflicting_interpretations_of_pathogenicity
	17:43092945:C:A	BRCA1	BRCA1:NM_007297:exon9:c.G2445T:p.K815N,BRCA1:NM_007294:exon10:c.G2586T:p.K862N,BRCA1:NM_007300:exon10:c.G2586T:p.K862N	Benign
	17:43092945:C:CT	BRCA1	BRCA1:NM_007297:exon9:c.2444dupA:p.V816Gfs*40,BRCA1:NM_007294:exon10:c.2585dupA:p.V863Gfs*40,BRCA1:NM_007300:exon10:c.2585dupA:p.V863Gfs*40	Pathogenic
	17:43092945:C:G	BRCA1	BRCA1:NM_007297:exon9:c.G2445C:p.K815N,BRCA1:NM_007294:exon10:c.G2586C:p.K862N,BRCA1:NM_007300:exon10:c.G2586C:p.K862N	Benign	Conflicting_interpretations_of_pathogenicity
	17:43092945:C:T	BRCA1	BRCA1:NM_007297:exon9:c.G2445A:p.K815K,BRCA1:NM_007294:exon10:c.G2586A:p.K862K,BRCA1:NM_007300:exon10:c.G2586A:p.K862K	Benign
	17:43092945:CT:AG	BRCA1	BRCA1:NM_007297:exon9:c.2444_2445delinsCT:p.K815T,BRCA1:NM_007294:exon10:c.2585_2586delinsCT:p.K862T,BRCA1:NM_007300:exon10:c.2585_2586delinsCT:p.K862T	Benign
	17:43092945:CT:GG	BRCA1	BRCA1:NM_007297:exon9:c.2444_2445delinsCC:p.K815T,BRCA1:NM_007294:exon10:c.2585_2586delinsCC:p.K862T,BRCA1:NM_007300:exon10:c.2585_2586delinsCC:p.K862T	Benign
	17:43092945:CTT:ACC	BRCA1	BRCA1:NM_007297:exon9:c.2443_2445delinsGGT:p.K815G,BRCA1:NM_007294:exon10:c.2584_2586delinsGGT:p.K862G,BRCA1:NM_007300:exon10:c.2584_2586delinsGGT:p.K862G	Benign
	17:43092945:CTT:ACG	BRCA1	BRCA1:NM_007297:exon9:c.2443_2445delinsCGT:p.K815R,BRCA1:NM_007294:exon10:c.2584_2586delinsCGT:p.K862R,BRCA1:NM_007300:exon10:c.2584_2586delinsCGT:p.K862R	Benign
	17:43092945:CT:TC	BRCA1	BRCA1:NM_007297:exon9:c.2444_2445delinsGA:p.K815R,BRCA1:NM_007294:exon10:c.2585_2586delinsGA:p.K862R,BRCA1:NM_007300:exon10:c.2585_2586delinsGA:p.K862R	Benign
	17:43092945:CT:TG	BRCA1	BRCA1:NM_007297:exon9:c.2444_2445delinsCA:p.K815T,BRCA1:NM_007294:exon10:c.2585_2586delinsCA:p.K862T,BRCA1:NM_007300:exon10:c.2585_2586delinsCA:p.K862T	Benign
	17:43092945:CTT:GCC	BRCA1	BRCA1:NM_007297:exon9:c.2443_2445delinsGGC:p.K815G,BRCA1:NM_007294:exon10:c.2584_2586delinsGGC:p.K862G,BRCA1:NM_007300:exon10:c.2584_2586delinsGGC:p.K862G	Benign
	17:43092945:CTT:GCG	BRCA1	BRCA1:NM_007297:exon9:c.2443_2445delinsCGC:p.K815R,BRCA1:NM_007294:exon10:c.2584_2586delinsCGC:p.K862R,BRCA1:NM_007300:exon10:c.2584_2586delinsCGC:p.K862R	Benign
	17:43092945:CTT:TCA	BRCA1	BRCA1:NM_007297:exon9:c.2443_2445delinsTGA:p.K815_Y1816del,BRCA1:NM_007294:exon10:c.2584_2586delinsTGA:p.K862_Y1863del,BRCA1:NM_007300:exon10:c.2584_2586delinsTGA:p.K862_Y1884del	Pathogenic
	17:43092945:CTT:TCC	BRCA1	BRCA1:NM_007297:exon9:c.2443_2445delinsGGA:p.K815G,BRCA1:NM_007294:exon10:c.2584_2586delinsGGA:p.K862G,BRCA1:NM_007300:exon10:c.2584_2586delinsGGA:p.K862G	Benign
	17:43092945:CTT:TCG	BRCA1	BRCA1:NM_007297:exon9:c.2443_2445delinsCGA:p.K815R,BRCA1:NM_007294:exon10:c.2584_2586delinsCGA:p.K862R,BRCA1:NM_007300:exon10:c.2584_2586delinsCGA:p.K862R	Benign
	17:43092945:CTT:TTA	BRCA1	BRCA1:NM_007297:exon9:c.2443_2445delinsTAA:p.K815_Y1816del,BRCA1:NM_007294:exon10:c.2584_2586delinsTAA:p.K862_Y1863del,BRCA1:NM_007300:exon10:c.2584_2586delinsTAA:p.K862_Y1884del	Pathogenic
	17:43092945:CTT:TTC	BRCA1	BRCA1:NM_007297:exon9:c.2443_2445delinsGAA:p.K815E,BRCA1:NM_007294:exon10:c.2584_2586delinsGAA:p.K862E,BRCA1:NM_007300:exon10:c.2584_2586delinsGAA:p.K862E	Benign
	17:43092945:CTT:TTG	BRCA1	BRCA1:NM_007297:exon9:c.2443_2445delinsCAA:p.K815Q,BRCA1:NM_007294:exon10:c.2584_2586delinsCAA:p.K862Q,BRCA1:NM_007300:exon10:c.2584_2586delinsCAA:p.K862Q	Benign
	17:43092946:T:A	BRCA1	BRCA1:NM_007297:exon9:c.A2444T:p.K815M,BRCA1:NM_007294:exon10:c.A2585T:p.K862M,BRCA1:NM_007300:exon10:c.A2585T:p.K862M	Benign
	17:43092946:T:C	BRCA1	BRCA1:NM_007297:exon9:c.A2444G:p.K815R,BRCA1:NM_007294:exon10:c.A2585G:p.K862R,BRCA1:NM_007300:exon10:c.A2585G:p.K862R	Benign	Conflicting_interpretations_of_pathogenicity
	17:43092946:T:G	BRCA1	BRCA1:NM_007297:exon9:c.A2444C:p.K815T,BRCA1:NM_007294:exon10:c.A2585C:p.K862T,BRCA1:NM_007300:exon10:c.A2585C:p.K862T	Benign
	17:43092946:TT:CC	BRCA1	BRCA1:NM_007297:exon9:c.2443_2444delinsGG:p.K815G,BRCA1:NM_007294:exon10:c.2584_2585delinsGG:p.K862G,BRCA1:NM_007300:exon10:c.2584_2585delinsGG:p.K862G	Benign
	17:43092946:TT:CG	BRCA1	BRCA1:NM_007297:exon9:c.2443_2444delinsCG:p.K815R,BRCA1:NM_007294:exon10:c.2584_2585delinsCG:p.K862R,BRCA1:NM_007300:exon10:c.2584_2585delinsCG:p.K862R	Benign
	17:43092946:T:TGC	BRCA1	BRCA1:NM_007297:exon9:c.2443_2444insGC:p.K815Sfs*32,BRCA1:NM_007294:exon10:c.2584_2585insGC:p.K862Sfs*32,BRCA1:NM_007300:exon10:c.2584_2585insGC:p.K862Sfs*32	Pathogenic
	17:43092946:TTG:T	BRCA1	BRCA1:NM_007297:exon9:c.2442_2443del:p.F814Lfs*41,BRCA1:NM_007294:exon10:c.2583_2584del:p.F861Lfs*41,BRCA1:NM_007300:exon10:c.2583_2584del:p.F861Lfs*41	Pathogenic
	17:43092947:T:A	BRCA1	BRCA1:NM_007297:exon9:c.A2443T:p.K815X,BRCA1:NM_007294:exon10:c.A2584T:p.K862X,BRCA1:NM_007300:exon10:c.A2584T:p.K862X	Pathogenic
	17:43092947:T:G	BRCA1	BRCA1:NM_007297:exon9:c.A2443C:p.K815Q,BRCA1:NM_007294:exon10:c.A2584C:p.K862Q,BRCA1:NM_007300:exon10:c.A2584C:p.K862Q	Benign
	17:43092947:TGA:T	BRCA1	BRCA1:NM_007297:exon9:c.2441_2442del:p.F814*,BRCA1:NM_007294:exon10:c.2582_2583del:p.F861*,BRCA1:NM_007300:exon10:c.2582_2583del:p.F861*	Pathogenic
	17:43092947:T:TA	BRCA1	BRCA1:NM_007297:exon9:c.2442_2443insT:p.K815*,BRCA1:NM_007294:exon10:c.2583_2584insT:p.K862*,BRCA1:NM_007300:exon10:c.2583_2584insT:p.K862*	Pathogenic
	17:43092947:T:TGA	BRCA1	BRCA1:NM_007297:exon9:c.2442_2443insTC:p.K815Sfs*32,BRCA1:NM_007294:exon10:c.2583_2584insTC:p.K862Sfs*32,BRCA1:NM_007300:exon10:c.2583_2584insTC:p.K862Sfs*32	Pathogenic
	17:43092947:T:TGC	BRCA1	BRCA1:NM_007297:exon9:c.2442_2443insGC:p.K815Afs*32,BRCA1:NM_007294:exon10:c.2583_2584insGC:p.K862Afs*32,BRCA1:NM_007300:exon10:c.2583_2584insGC:p.K862Afs*32	Pathogenic
	17:43092948:GAA:AAC	BRCA1	BRCA1:NM_007297:exon9:c.2440_2442delinsGTT:p.F814V,BRCA1:NM_007294:exon10:c.2581_2583delinsGTT:p.F861V,BRCA1:NM_007300:exon10:c.2581_2583delinsGTT:p.F861V	Benign
	17:43092948:GAA:AAG	BRCA1	BRCA1:NM_007297:exon9:c.2440_2442delinsCTT:p.F814L,BRCA1:NM_007294:exon10:c.2581_2583delinsCTT:p.F861L,BRCA1:NM_007300:exon10:c.2581_2583delinsCTT:p.F861L	Benign
	17:43092948:GAA:AAT	BRCA1	BRCA1:NM_007297:exon9:c.2440_2442delinsATT:p.F814I,BRCA1:NM_007294:exon10:c.2581_2583delinsATT:p.F861I,BRCA1:NM_007300:exon10:c.2581_2583delinsATT:p.F861I	Benign
	17:43092948:GAA:ACT	BRCA1	BRCA1:NM_007297:exon9:c.2440_2442delinsAGT:p.F814S,BRCA1:NM_007294:exon10:c.2581_2583delinsAGT:p.F861S,BRCA1:NM_007300:exon10:c.2581_2583delinsAGT:p.F861S	Benign
	17:43092948:GAA:AGG	BRCA1	BRCA1:NM_007297:exon9:c.2440_2442delinsCCT:p.F814P,BRCA1:NM_007294:exon10:c.2581_2583delinsCCT:p.F861P,BRCA1:NM_007300:exon10:c.2581_2583delinsCCT:p.F861P	Benign
	17:43092948:GA:AC	BRCA1	BRCA1:NM_007297:exon9:c.2441_2442delinsGT:p.F814C,BRCA1:NM_007294:exon10:c.2582_2583delinsGT:p.F861C,BRCA1:NM_007300:exon10:c.2582_2583delinsGT:p.F861C	Benign
	17:43092948:GAA:CAC	BRCA1	BRCA1:NM_007297:exon9:c.2440_2442delinsGTG:p.F814V,BRCA1:NM_007294:exon10:c.2581_2583delinsGTG:p.F861V,BRCA1:NM_007300:exon10:c.2581_2583delinsGTG:p.F861V	Benign
	17:43092948:GAA:CAG	BRCA1	BRCA1:NM_007297:exon9:c.2440_2442delinsCTG:p.F814L,BRCA1:NM_007294:exon10:c.2581_2583delinsCTG:p.F861L,BRCA1:NM_007300:exon10:c.2581_2583delinsCTG:p.F861L	Benign
	17:43092948:GAA:CGG	BRCA1	BRCA1:NM_007297:exon9:c.2440_2442delinsCCG:p.F814P,BRCA1:NM_007294:exon10:c.2581_2583delinsCCG:p.F861P,BRCA1:NM_007300:exon10:c.2581_2583delinsCCG:p.F861P	Benign
	17:43092948:GA:AG	BRCA1	BRCA1:NM_007297:exon9:c.2441_2442delinsCT:p.F814S,BRCA1:NM_007294:exon10:c.2582_2583delinsCT:p.F861S,BRCA1:NM_007300:exon10:c.2582_2583delinsCT:p.F861S	Benign
	17:43092948:GAA:G	BRCA1	BRCA1:NM_007297:exon9:c.2440_2441del:p.F814Qfs*41,BRCA1:NM_007294:exon10:c.2581_2582del:p.F861Qfs*41,BRCA1:NM_007300:exon10:c.2581_2582del:p.F861Qfs*41	Pathogenic
	17:43092948:GA:AT	BRCA1	BRCA1:NM_007297:exon9:c.2441_2442delinsAT:p.F814Y,BRCA1:NM_007294:exon10:c.2582_2583delinsAT:p.F861Y,BRCA1:NM_007300:exon10:c.2582_2583delinsAT:p.F861Y	Benign
	17:43092948:GAA:TAC	BRCA1	BRCA1:NM_007297:exon9:c.2440_2442delinsGTA:p.F814V,BRCA1:NM_007294:exon10:c.2581_2583delinsGTA:p.F861V,BRCA1:NM_007300:exon10:c.2581_2583delinsGTA:p.F861V	Benign
	17:43092948:GAA:TAG	BRCA1	BRCA1:NM_007297:exon9:c.2440_2442delinsCTA:p.F814L,BRCA1:NM_007294:exon10:c.2581_2583delinsCTA:p.F861L,BRCA1:NM_007300:exon10:c.2581_2583delinsCTA:p.F861L	Benign
	17:43092948:GAA:TAT	BRCA1	BRCA1:NM_007297:exon9:c.2440_2442delinsATA:p.F814I,BRCA1:NM_007294:exon10:c.2581_2583delinsATA:p.F861I,BRCA1:NM_007300:exon10:c.2581_2583delinsATA:p.F861I	Benign
	17:43092948:GAA:TGG	BRCA1	BRCA1:NM_007297:exon9:c.2440_2442delinsCCA:p.F814P,BRCA1:NM_007294:exon10:c.2581_2583delinsCCA:p.F861P,BRCA1:NM_007300:exon10:c.2581_2583delinsCCA:p.F861P	Benign
	17:43092948:GAATGTATTCTGCAAAT:G	BRCA1	BRCA1:NM_007297:exon9:c.2426_2441del:p.Y809Sfs*32,BRCA1:NM_007294:exon10:c.2567_2582del:p.Y856Sfs*32,BRCA1:NM_007300:exon10:c.2567_2582del:p.Y856Sfs*32	Pathogenic
	17:43092948:GA:CG	BRCA1	BRCA1:NM_007297:exon9:c.2441_2442delinsCG:p.F814S,BRCA1:NM_007294:exon10:c.2582_2583delinsCG:p.F861S,BRCA1:NM_007300:exon10:c.2582_2583delinsCG:p.F861S	Benign
	17:43092948:GA:CT	BRCA1	BRCA1:NM_007297:exon9:c.2441_2442delinsAG:p.F814_Y1816del,BRCA1:NM_007294:exon10:c.2582_2583delinsAG:p.F861_Y1863del,BRCA1:NM_007300:exon10:c.2582_2583delinsAG:p.F861_Y1884del	Pathogenic
	17:43092948:GA:TC	BRCA1	BRCA1:NM_007297:exon9:c.2441_2442delinsGA:p.F814_Y1816del,BRCA1:NM_007294:exon10:c.2582_2583delinsGA:p.F861_Y1863del,BRCA1:NM_007300:exon10:c.2582_2583delinsGA:p.F861_Y1884del	Pathogenic
	17:43092948:GA:TG	BRCA1	BRCA1:NM_007297:exon9:c.2441_2442delinsCA:p.F814S,BRCA1:NM_007294:exon10:c.2582_2583delinsCA:p.F861S,BRCA1:NM_007300:exon10:c.2582_2583delinsCA:p.F861S	Benign
	17:43092948:GA:TT	BRCA1	BRCA1:NM_007297:exon9:c.2441_2442delinsAA:p.F814_Y1816del,BRCA1:NM_007294:exon10:c.2582_2583delinsAA:p.F861_Y1863del,BRCA1:NM_007300:exon10:c.2582_2583delinsAA:p.F861_Y1884del	Pathogenic
	17:43092948:G:C	BRCA1	BRCA1:NM_007297:exon9:c.C2442G:p.F814L,BRCA1:NM_007294:exon10:c.C2583G:p.F861L,BRCA1:NM_007300:exon10:c.C2583G:p.F861L	Benign	Conflicting_interpretations_of_pathogenicity
	17:43092948:G:GA	BRCA1	BRCA1:NM_007297:exon9:c.2441dupT:p.K815Qfs*41,BRCA1:NM_007294:exon10:c.2582dupT:p.K862Qfs*41,BRCA1:NM_007300:exon10:c.2582dupT:p.K862Qfs*41	Pathogenic
	17:43092948:G:GGC	BRCA1	BRCA1:NM_007297:exon9:c.2441_2442insGC:p.F814Lfs*33,BRCA1:NM_007294:exon10:c.2582_2583insGC:p.F861Lfs*33,BRCA1:NM_007300:exon10:c.2582_2583insGC:p.F861Lfs*33	Pathogenic
	17:43092948:G:GT	BRCA1	BRCA1:NM_007297:exon9:c.2441_2442insA:p.F814Lfs*42,BRCA1:NM_007294:exon10:c.2582_2583insA:p.F861Lfs*42,BRCA1:NM_007300:exon10:c.2582_2583insA:p.F861Lfs*42	Pathogenic
	17:43092948:G:T	BRCA1	BRCA1:NM_007297:exon9:c.C2442A:p.F814L,BRCA1:NM_007294:exon10:c.C2583A:p.F861L,BRCA1:NM_007300:exon10:c.C2583A:p.F861L	Benign
	17:43092949:AA:CT	BRCA1	BRCA1:NM_007297:exon9:c.2440_2441delinsAG:p.F814S,BRCA1:NM_007294:exon10:c.2581_2582delinsAG:p.F861S,BRCA1:NM_007300:exon10:c.2581_2582delinsAG:p.F861S	Benign
	17:43092949:A:AGC	BRCA1	BRCA1:NM_007297:exon9:c.2440_2441insGC:p.F814Cfs*33,BRCA1:NM_007294:exon10:c.2581_2582insGC:p.F861Cfs*33,BRCA1:NM_007300:exon10:c.2581_2582insGC:p.F861Cfs*33	Pathogenic
	17:43092949:AA:GG	BRCA1	BRCA1:NM_007297:exon9:c.2440_2441delinsCC:p.F814P,BRCA1:NM_007294:exon10:c.2581_2582delinsCC:p.F861P,BRCA1:NM_007300:exon10:c.2581_2582delinsCC:p.F861P	Benign
	17:43092949:A:AT	BRCA1	BRCA1:NM_007297:exon9:c.2440_2441insA:p.F814Yfs*42,BRCA1:NM_007294:exon10:c.2581_2582insA:p.F861Yfs*42,BRCA1:NM_007300:exon10:c.2581_2582insA:p.F861Yfs*42	Pathogenic
	17:43092949:AATGT:A	BRCA1	BRCA1:NM_007297:exon9:c.2437_2440del:p.T813Sfs*32,BRCA1:NM_007294:exon10:c.2578_2581del:p.T860Sfs*32,BRCA1:NM_007300:exon10:c.2578_2581del:p.T860Sfs*32	Pathogenic
	17:43092949:A:C	BRCA1	BRCA1:NM_007297:exon9:c.T2441G:p.F814C,BRCA1:NM_007294:exon10:c.T2582G:p.F861C,BRCA1:NM_007300:exon10:c.T2582G:p.F861C	Pathogenic	Conflicting_interpretations_of_pathogenicity
	17:43092949:A:G	BRCA1	BRCA1:NM_007297:exon9:c.T2441C:p.F814S,BRCA1:NM_007294:exon10:c.T2582C:p.F861S,BRCA1:NM_007300:exon10:c.T2582C:p.F861S	Pathogenic
	17:43092949:A:T	BRCA1	BRCA1:NM_007297:exon9:c.T2441A:p.F814Y,BRCA1:NM_007294:exon10:c.T2582A:p.F861Y,BRCA1:NM_007300:exon10:c.T2582A:p.F861Y	Benign
	17:43092950:A:AT	BRCA1	BRCA1:NM_007297:exon9:c.2439dupA:p.F814Ifs*42,BRCA1:NM_007294:exon10:c.2580dupA:p.F861Ifs*42,BRCA1:NM_007300:exon10:c.2580dupA:p.F861Ifs*42	Pathogenic
	17:43092950:A:C	BRCA1	BRCA1:NM_007297:exon9:c.T2440G:p.F814V,BRCA1:NM_007294:exon10:c.T2581G:p.F861V,BRCA1:NM_007300:exon10:c.T2581G:p.F861V	Pathogenic
	17:43092950:A:G	BRCA1	BRCA1:NM_007297:exon9:c.T2440C:p.F814L,BRCA1:NM_007294:exon10:c.T2581C:p.F861L,BRCA1:NM_007300:exon10:c.T2581C:p.F861L	Pathogenic
	17:43092950:A:T	BRCA1	BRCA1:NM_007297:exon9:c.T2440A:p.F814I,BRCA1:NM_007294:exon10:c.T2581A:p.F861I,BRCA1:NM_007300:exon10:c.T2581A:p.F861I	Pathogenic
	17:43092950:ATG:A	BRCA1	BRCA1:NM_007297:exon9:c.2438_2439del:p.T813Ifs*42,BRCA1:NM_007294:exon10:c.2579_2580del:p.T860Ifs*42,BRCA1:NM_007300:exon10:c.2579_2580del:p.T860Ifs*42	Pathogenic
	17:43092951:T:A	BRCA1	BRCA1:NM_007297:exon9:c.A2439T:p.T813T,BRCA1:NM_007294:exon10:c.A2580T:p.T860T,BRCA1:NM_007300:exon10:c.A2580T:p.T860T	Benign
	17:43092951:TG:AA	BRCA1	BRCA1:NM_007297:exon9:c.2438_2439delinsTT:p.T813I,BRCA1:NM_007294:exon10:c.2579_2580delinsTT:p.T860I,BRCA1:NM_007300:exon10:c.2579_2580delinsTT:p.T860I	Benign
	17:43092951:TG:AC	BRCA1	BRCA1:NM_007297:exon9:c.2438_2439delinsGT:p.T813S,BRCA1:NM_007294:exon10:c.2579_2580delinsGT:p.T860S,BRCA1:NM_007300:exon10:c.2579_2580delinsGT:p.T860S	Benign
	17:43092951:TG:CC	BRCA1	BRCA1:NM_007297:exon9:c.2438_2439delinsGG:p.T813R,BRCA1:NM_007294:exon10:c.2579_2580delinsGG:p.T860R,BRCA1:NM_007300:exon10:c.2579_2580delinsGG:p.T860R	Benign
	17:43092951:TG:CT	BRCA1	BRCA1:NM_007297:exon9:c.2438_2439delinsAG:p.T813K,BRCA1:NM_007294:exon10:c.2579_2580delinsAG:p.T860K,BRCA1:NM_007300:exon10:c.2579_2580delinsAG:p.T860K	Benign
	17:43092951:TG:GA	BRCA1	BRCA1:NM_007297:exon9:c.2438_2439delinsTC:p.T813I,BRCA1:NM_007294:exon10:c.2579_2580delinsTC:p.T860I,BRCA1:NM_007300:exon10:c.2579_2580delinsTC:p.T860I	Benign
	17:43092951:TG:GC	BRCA1	BRCA1:NM_007297:exon9:c.2438_2439delinsGC:p.T813S,BRCA1:NM_007294:exon10:c.2579_2580delinsGC:p.T860S,BRCA1:NM_007300:exon10:c.2579_2580delinsGC:p.T860S	Benign
	17:43092951:TGT:ACG	BRCA1	BRCA1:NM_007297:exon9:c.2437_2439delinsCGT:p.T813R,BRCA1:NM_007294:exon10:c.2578_2580delinsCGT:p.T860R,BRCA1:NM_007300:exon10:c.2578_2580delinsCGT:p.T860R	Benign
	17:43092951:TGT:AGA	BRCA1	BRCA1:NM_007297:exon9:c.2437_2439delinsTCT:p.T813S,BRCA1:NM_007294:exon10:c.2578_2580delinsTCT:p.T860S,BRCA1:NM_007300:exon10:c.2578_2580delinsTCT:p.T860S	Benign
	17:43092951:TGT:AGC	BRCA1	BRCA1:NM_007297:exon9:c.2437_2439delinsGCT:p.T813A,BRCA1:NM_007294:exon10:c.2578_2580delinsGCT:p.T860A,BRCA1:NM_007300:exon10:c.2578_2580delinsGCT:p.T860A	Benign
	17:43092951:TGT:AGG	BRCA1	BRCA1:NM_007297:exon9:c.2437_2439delinsCCT:p.T813P,BRCA1:NM_007294:exon10:c.2578_2580delinsCCT:p.T860P,BRCA1:NM_007300:exon10:c.2578_2580delinsCCT:p.T860P	Benign
	17:43092951:TGT:CCG	BRCA1	BRCA1:NM_007297:exon9:c.2437_2439delinsCGG:p.T813R,BRCA1:NM_007294:exon10:c.2578_2580delinsCGG:p.T860R,BRCA1:NM_007300:exon10:c.2578_2580delinsCGG:p.T860R	Benign
	17:43092951:TGT:CGA	BRCA1	BRCA1:NM_007297:exon9:c.2437_2439delinsTCG:p.T813S,BRCA1:NM_007294:exon10:c.2578_2580delinsTCG:p.T860S,BRCA1:NM_007300:exon10:c.2578_2580delinsTCG:p.T860S	Benign
	17:43092951:TGT:CGC	BRCA1	BRCA1:NM_007297:exon9:c.2437_2439delinsGCG:p.T813A,BRCA1:NM_007294:exon10:c.2578_2580delinsGCG:p.T860A,BRCA1:NM_007300:exon10:c.2578_2580delinsGCG:p.T860A	Benign
	17:43092951:TGT:CGG	BRCA1	BRCA1:NM_007297:exon9:c.2437_2439delinsCCG:p.T813P,BRCA1:NM_007294:exon10:c.2578_2580delinsCCG:p.T860P,BRCA1:NM_007300:exon10:c.2578_2580delinsCCG:p.T860P	Benign
	17:43092951:TGT:GCG	BRCA1	BRCA1:NM_007297:exon9:c.2437_2439delinsCGC:p.T813R,BRCA1:NM_007294:exon10:c.2578_2580delinsCGC:p.T860R,BRCA1:NM_007300:exon10:c.2578_2580delinsCGC:p.T860R	Benign
	17:43092951:TGT:GGA	BRCA1	BRCA1:NM_007297:exon9:c.2437_2439delinsTCC:p.T813S,BRCA1:NM_007294:exon10:c.2578_2580delinsTCC:p.T860S,BRCA1:NM_007300:exon10:c.2578_2580delinsTCC:p.T860S	Benign
	17:43092951:TGT:GGC	BRCA1	BRCA1:NM_007297:exon9:c.2437_2439delinsGCC:p.T813A,BRCA1:NM_007294:exon10:c.2578_2580delinsGCC:p.T860A,BRCA1:NM_007300:exon10:c.2578_2580delinsGCC:p.T860A	Benign
	17:43092951:TGT:GGG	BRCA1	BRCA1:NM_007297:exon9:c.2437_2439delinsCCC:p.T813P,BRCA1:NM_007294:exon10:c.2578_2580delinsCCC:p.T860P,BRCA1:NM_007300:exon10:c.2578_2580delinsCCC:p.T860P	Benign
	17:43092951:T:TC	BRCA1	BRCA1:NM_007297:exon9:c.2438_2439insG:p.F814Ifs*42,BRCA1:NM_007294:exon10:c.2579_2580insG:p.F861Ifs*42,BRCA1:NM_007300:exon10:c.2579_2580insG:p.F861Ifs*42	Pathogenic
	17:43092951:T:TG	BRCA1	BRCA1:NM_007297:exon9:c.2438dupC:p.F814Ifs*42,BRCA1:NM_007294:exon10:c.2579dupC:p.F861Ifs*42,BRCA1:NM_007300:exon10:c.2579dupC:p.F861Ifs*42	Pathogenic
	17:43092951:T:TGAAAAGTGAA	BRCA1	BRCA1:NM_007297:exon9:c.2438_2439insTTCACTTTTC:p.F814Sfs*45,BRCA1:NM_007294:exon10:c.2579_2580insTTCACTTTTC:p.F861Sfs*45,BRCA1:NM_007300:exon10:c.2579_2580insTTCACTTTTC:p.F861Sfs*45	Pathogenic
	17:43092952:G:A	BRCA1	BRCA1:NM_007297:exon9:c.C2438T:p.T813I,BRCA1:NM_007294:exon10:c.C2579T:p.T860I,BRCA1:NM_007300:exon10:c.C2579T:p.T860I	Benign	Conflicting_interpretations_of_pathogenicity
	17:43092952:G:C	BRCA1	BRCA1:NM_007297:exon9:c.C2438G:p.T813R,BRCA1:NM_007294:exon10:c.C2579G:p.T860R,BRCA1:NM_007300:exon10:c.C2579G:p.T860R	Benign
	17:43092952:G:GAA	BRCA1	BRCA1:NM_007297:exon9:c.2437_2438insTT:p.T813Ifs*34,BRCA1:NM_007294:exon10:c.2578_2579insTT:p.T860Ifs*34,BRCA1:NM_007300:exon10:c.2578_2579insTT:p.T860Ifs*34	Pathogenic	Pathogenic
	17:43092952:G:GGAAAAGTGAA	BRCA1	BRCA1:NM_007297:exon9:c.2437_2438insTTCACTTTTC:p.T813Ifs*46,BRCA1:NM_007294:exon10:c.2578_2579insTTCACTTTTC:p.T860Ifs*46,BRCA1:NM_007300:exon10:c.2578_2579insTTCACTTTTC:p.T860Ifs*46	Pathogenic
	17:43092952:G:T	BRCA1	BRCA1:NM_007297:exon9:c.C2438A:p.T813K,BRCA1:NM_007294:exon10:c.C2579A:p.T860K,BRCA1:NM_007300:exon10:c.C2579A:p.T860K	Benign
	17:43092952:GTA:G	BRCA1	BRCA1:NM_007297:exon9:c.2436_2437del:p.T813Ifs*42,BRCA1:NM_007294:exon10:c.2577_2578del:p.T860Ifs*42,BRCA1:NM_007300:exon10:c.2577_2578del:p.T860Ifs*42	Pathogenic
	17:43092952:GTATTC:G	BRCA1	BRCA1:NM_007297:exon9:c.2433_2437del:p.Q811Hfs*43,BRCA1:NM_007294:exon10:c.2574_2578del:p.Q858Hfs*43,BRCA1:NM_007300:exon10:c.2574_2578del:p.Q858Hfs*43	Pathogenic
	17:43092952:GTATTCTGC:G	BRCA1	BRCA1:NM_007297:exon9:c.2430_2437del:p.L810Ffs*43,BRCA1:NM_007294:exon10:c.2571_2578del:p.L857Ffs*43,BRCA1:NM_007300:exon10:c.2571_2578del:p.L857Ffs*43	Pathogenic
	17:43092952:GT:CG	BRCA1	BRCA1:NM_007297:exon9:c.2437_2438delinsCG:p.T813R,BRCA1:NM_007294:exon10:c.2578_2579delinsCG:p.T860R,BRCA1:NM_007300:exon10:c.2578_2579delinsCG:p.T860R	Benign
	17:43092953:T:A	BRCA1	BRCA1:NM_007297:exon9:c.A2437T:p.T813S,BRCA1:NM_007294:exon10:c.A2578T:p.T860S,BRCA1:NM_007300:exon10:c.A2578T:p.T860S	Benign
	17:43092953:TATTCTGCAAATACTGAGCATCAA:T	BRCA1	BRCA1:NM_007297:exon9:c.2414_2436del:p.L805Hfs*43,BRCA1:NM_007294:exon10:c.2555_2577del:p.L852Hfs*43,BRCA1:NM_007300:exon10:c.2555_2577del:p.L852Hfs*43	Pathogenic
	17:43092953:T:C	BRCA1	BRCA1:NM_007297:exon9:c.A2437G:p.T813A,BRCA1:NM_007294:exon10:c.A2578G:p.T860A,BRCA1:NM_007300:exon10:c.A2578G:p.T860A	Benign	Conflicting_interpretations_of_pathogenicity
	17:43092953:T:G	BRCA1	BRCA1:NM_007297:exon9:c.A2437C:p.T813P,BRCA1:NM_007294:exon10:c.A2578C:p.T860P,BRCA1:NM_007300:exon10:c.A2578C:p.T860P	Benign
	17:43092953:T:TA	BRCA1	BRCA1:NM_007297:exon9:c.2436dupT:p.T813Yfs*43,BRCA1:NM_007294:exon10:c.2577dupT:p.T860Yfs*43,BRCA1:NM_007300:exon10:c.2577dupT:p.T860Yfs*43	Pathogenic
	17:43092953:T:TAA	BRCA1	BRCA1:NM_007297:exon9:c.2436_2437insTT:p.T813Lfs*34,BRCA1:NM_007294:exon10:c.2577_2578insTT:p.T860Lfs*34,BRCA1:NM_007300:exon10:c.2577_2578insTT:p.T860Lfs*34	Pathogenic	Pathogenic
	17:43092954:A:AC	BRCA1	BRCA1:NM_007297:exon9:c.2435_2436insG:p.N812Kfs*44,BRCA1:NM_007294:exon10:c.2576_2577insG:p.N859Kfs*44,BRCA1:NM_007300:exon10:c.2576_2577insG:p.N859Kfs*44	Pathogenic
	17:43092954:A:AT	BRCA1	BRCA1:NM_007297:exon9:c.2435dupA:p.N812Kfs*44,BRCA1:NM_007294:exon10:c.2576dupA:p.N859Kfs*44,BRCA1:NM_007300:exon10:c.2576dupA:p.N859Kfs*44	Pathogenic
	17:43092954:A:C	BRCA1	BRCA1:NM_007297:exon9:c.T2436G:p.N812K,BRCA1:NM_007294:exon10:c.T2577G:p.N859K,BRCA1:NM_007300:exon10:c.T2577G:p.N859K	Benign
	17:43092954:A:T	BRCA1	BRCA1:NM_007297:exon9:c.T2436A:p.N812K,BRCA1:NM_007294:exon10:c.T2577A:p.N859K,BRCA1:NM_007300:exon10:c.T2577A:p.N859K	Benign
	17:43092954:AT:CG	BRCA1	BRCA1:NM_007297:exon9:c.2435_2436delinsCG:p.N812T,BRCA1:NM_007294:exon10:c.2576_2577delinsCG:p.N859T,BRCA1:NM_007300:exon10:c.2576_2577delinsCG:p.N859T	Benign
	17:43092954:AT:GA	BRCA1	BRCA1:NM_007297:exon9:c.2435_2436delinsTC:p.N812I,BRCA1:NM_007294:exon10:c.2576_2577delinsTC:p.N859I,BRCA1:NM_007300:exon10:c.2576_2577delinsTC:p.N859I	Benign
	17:43092954:AT:GC	BRCA1	BRCA1:NM_007297:exon9:c.2435_2436delinsGC:p.N812S,BRCA1:NM_007294:exon10:c.2576_2577delinsGC:p.N859S,BRCA1:NM_007300:exon10:c.2576_2577delinsGC:p.N859S	Benign
	17:43092954:AT:GG	BRCA1	BRCA1:NM_007297:exon9:c.2435_2436delinsCC:p.N812T,BRCA1:NM_007294:exon10:c.2576_2577delinsCC:p.N859T,BRCA1:NM_007300:exon10:c.2576_2577delinsCC:p.N859T	Benign
	17:43092954:AT:TA	BRCA1	BRCA1:NM_007297:exon9:c.2435_2436delinsTA:p.N812I,BRCA1:NM_007294:exon10:c.2576_2577delinsTA:p.N859I,BRCA1:NM_007300:exon10:c.2576_2577delinsTA:p.N859I	Benign
	17:43092954:ATT:A	BRCA1	BRCA1:NM_007297:exon9:c.2434_2435del:p.N812Yfs*43,BRCA1:NM_007294:exon10:c.2575_2576del:p.N859Yfs*43,BRCA1:NM_007300:exon10:c.2575_2576del:p.N859Yfs*43	Pathogenic
	17:43092954:ATT:CCC	BRCA1	BRCA1:NM_007297:exon9:c.2434_2436delinsGGG:p.N812G,BRCA1:NM_007294:exon10:c.2575_2577delinsGGG:p.N859G,BRCA1:NM_007300:exon10:c.2575_2577delinsGGG:p.N859G	Benign
	17:43092954:ATT:CGA	BRCA1	BRCA1:NM_007297:exon9:c.2434_2436delinsTCG:p.N812S,BRCA1:NM_007294:exon10:c.2575_2577delinsTCG:p.N859S,BRCA1:NM_007300:exon10:c.2575_2577delinsTCG:p.N859S	Benign
	17:43092954:ATTCTGCAAATACTGAGCATCAAGTTCACTTTCTTCCATTTCT:A	BRCA1	BRCA1:NM_007297:exon9:c.2394_2435del:p.E799_N812del,BRCA1:NM_007294:exon10:c.2535_2576del:p.E846_N859del,BRCA1:NM_007300:exon10:c.2535_2576del:p.E846_N859del	Pathogenic
	17:43092954:AT:TG	BRCA1	BRCA1:NM_007297:exon9:c.2435_2436delinsCA:p.N812T,BRCA1:NM_007294:exon10:c.2576_2577delinsCA:p.N859T,BRCA1:NM_007300:exon10:c.2576_2577delinsCA:p.N859T	Benign
	17:43092954:ATT:GCC	BRCA1	BRCA1:NM_007297:exon9:c.2434_2436delinsGGC:p.N812G,BRCA1:NM_007294:exon10:c.2575_2577delinsGGC:p.N859G,BRCA1:NM_007300:exon10:c.2575_2577delinsGGC:p.N859G	Benign
	17:43092954:ATT:GGA	BRCA1	BRCA1:NM_007297:exon9:c.2434_2436delinsTCC:p.N812S,BRCA1:NM_007294:exon10:c.2575_2577delinsTCC:p.N859S,BRCA1:NM_007300:exon10:c.2575_2577delinsTCC:p.N859S	Benign
	17:43092954:ATT:GTA	BRCA1	BRCA1:NM_007297:exon9:c.2434_2436delinsTAC:p.N812Y,BRCA1:NM_007294:exon10:c.2575_2577delinsTAC:p.N859Y,BRCA1:NM_007300:exon10:c.2575_2577delinsTAC:p.N859Y	Benign
	17:43092954:ATT:GTC	BRCA1	BRCA1:NM_007297:exon9:c.2434_2436delinsGAC:p.N812D,BRCA1:NM_007294:exon10:c.2575_2577delinsGAC:p.N859D,BRCA1:NM_007300:exon10:c.2575_2577delinsGAC:p.N859D	Benign
	17:43092954:ATT:GTG	BRCA1	BRCA1:NM_007297:exon9:c.2434_2436delinsCAC:p.N812H,BRCA1:NM_007294:exon10:c.2575_2577delinsCAC:p.N859H,BRCA1:NM_007300:exon10:c.2575_2577delinsCAC:p.N859H	Benign
	17:43092954:ATT:TCC	BRCA1	BRCA1:NM_007297:exon9:c.2434_2436delinsGGA:p.N812G,BRCA1:NM_007294:exon10:c.2575_2577delinsGGA:p.N859G,BRCA1:NM_007300:exon10:c.2575_2577delinsGGA:p.N859G	Benign
	17:43092954:ATT:TGA	BRCA1	BRCA1:NM_007297:exon9:c.2434_2436delinsTCA:p.N812S,BRCA1:NM_007294:exon10:c.2575_2577delinsTCA:p.N859S,BRCA1:NM_007300:exon10:c.2575_2577delinsTCA:p.N859S	Benign
	17:43092955:T:A	BRCA1	BRCA1:NM_007297:exon9:c.A2435T:p.N812I,BRCA1:NM_007294:exon10:c.A2576T:p.N859I,BRCA1:NM_007300:exon10:c.A2576T:p.N859I	Benign
	17:43092955:T:C	BRCA1	BRCA1:NM_007297:exon9:c.A2435G:p.N812S,BRCA1:NM_007294:exon10:c.A2576G:p.N859S,BRCA1:NM_007300:exon10:c.A2576G:p.N859S	Benign	Conflicting_interpretations_of_pathogenicity
	17:43092955:T:G	BRCA1	BRCA1:NM_007297:exon9:c.A2435C:p.N812T,BRCA1:NM_007294:exon10:c.A2576C:p.N859T,BRCA1:NM_007300:exon10:c.A2576C:p.N859T	Benign
	17:43092955:TT:CC	BRCA1	BRCA1:NM_007297:exon9:c.2434_2435delinsGG:p.N812G,BRCA1:NM_007294:exon10:c.2575_2576delinsGG:p.N859G,BRCA1:NM_007300:exon10:c.2575_2576delinsGG:p.N859G	Benign
	17:43092955:TTC:T	BRCA1	BRCA1:NM_007297:exon9:c.2433_2434del:p.N812Yfs*43,BRCA1:NM_007294:exon10:c.2574_2575del:p.N859Yfs*43,BRCA1:NM_007300:exon10:c.2574_2575del:p.N859Yfs*43	Pathogenic
	17:43092955:TTCTGCAAATAC:T	BRCA1	BRCA1:NM_007297:exon9:c.2424_2434del:p.L810Ifs*42,BRCA1:NM_007294:exon10:c.2565_2575del:p.L857Ifs*42,BRCA1:NM_007300:exon10:c.2565_2575del:p.L857Ifs*42	Pathogenic
	17:43092955:TT:GA	BRCA1	BRCA1:NM_007297:exon9:c.2434_2435delinsTC:p.N812S,BRCA1:NM_007294:exon10:c.2575_2576delinsTC:p.N859S,BRCA1:NM_007300:exon10:c.2575_2576delinsTC:p.N859S	Benign
	17:43092955:T:TTC	BRCA1	BRCA1:NM_007297:exon9:c.2434_2435insGA:p.N812Rfs*35,BRCA1:NM_007294:exon10:c.2575_2576insGA:p.N859Rfs*35,BRCA1:NM_007300:exon10:c.2575_2576insGA:p.N859Rfs*35	Pathogenic
	17:43092956:T:A	BRCA1	BRCA1:NM_007297:exon9:c.A2434T:p.N812Y,BRCA1:NM_007294:exon10:c.A2575T:p.N859Y,BRCA1:NM_007300:exon10:c.A2575T:p.N859Y	Benign
	17:43092956:T:C	BRCA1	BRCA1:NM_007297:exon9:c.A2434G:p.N812D,BRCA1:NM_007294:exon10:c.A2575G:p.N859D,BRCA1:NM_007300:exon10:c.A2575G:p.N859D	Benign	Conflicting_interpretations_of_pathogenicity
	17:43092956:TCTGCAAA:T	BRCA1	BRCA1:NM_007297:exon9:c.2427_2433del:p.Y809*,BRCA1:NM_007294:exon10:c.2568_2574del:p.Y856*,BRCA1:NM_007300:exon10:c.2568_2574del:p.Y856*	Pathogenic
	17:43092956:T:G	BRCA1	BRCA1:NM_007297:exon9:c.A2434C:p.N812H,BRCA1:NM_007294:exon10:c.A2575C:p.N859H,BRCA1:NM_007300:exon10:c.A2575C:p.N859H	Benign
	17:43092956:T:TC	BRCA1	BRCA1:NM_007297:exon9:c.2433dupG:p.N812Efs*44,BRCA1:NM_007294:exon10:c.2574dupG:p.N859Efs*44,BRCA1:NM_007300:exon10:c.2574dupG:p.N859Efs*44	Pathogenic
	17:43092957:C:A	BRCA1	BRCA1:NM_007297:exon9:c.G2433T:p.Q811H,BRCA1:NM_007294:exon10:c.G2574T:p.Q858H,BRCA1:NM_007300:exon10:c.G2574T:p.Q858H	Benign
	17:43092957:C:CTG	BRCA1	BRCA1:NM_007297:exon9:c.2432_2433insCA:p.Q811Hfs*36,BRCA1:NM_007294:exon10:c.2573_2574insCA:p.Q858Hfs*36,BRCA1:NM_007300:exon10:c.2573_2574insCA:p.Q858Hfs*36	Pathogenic
	17:43092957:C:G	BRCA1	BRCA1:NM_007297:exon9:c.G2433C:p.Q811H,BRCA1:NM_007294:exon10:c.G2574C:p.Q858H,BRCA1:NM_007300:exon10:c.G2574C:p.Q858H	Benign
	17:43092957:CT:AA	BRCA1	BRCA1:NM_007297:exon9:c.2432_2433delinsTT:p.Q811L,BRCA1:NM_007294:exon10:c.2573_2574delinsTT:p.Q858L,BRCA1:NM_007300:exon10:c.2573_2574delinsTT:p.Q858L	Benign
	17:43092957:CT:AC	BRCA1	BRCA1:NM_007297:exon9:c.2432_2433delinsGT:p.Q811R,BRCA1:NM_007294:exon10:c.2573_2574delinsGT:p.Q858R,BRCA1:NM_007300:exon10:c.2573_2574delinsGT:p.Q858R	Benign
	17:43092957:CT:AG	BRCA1	BRCA1:NM_007297:exon9:c.2432_2433delinsCT:p.Q811P,BRCA1:NM_007294:exon10:c.2573_2574delinsCT:p.Q858P,BRCA1:NM_007300:exon10:c.2573_2574delinsCT:p.Q858P	Benign
	17:43092957:CT:GA	BRCA1	BRCA1:NM_007297:exon9:c.2432_2433delinsTC:p.Q811L,BRCA1:NM_007294:exon10:c.2573_2574delinsTC:p.Q858L,BRCA1:NM_007300:exon10:c.2573_2574delinsTC:p.Q858L	Benign
	17:43092957:CT:GC	BRCA1	BRCA1:NM_007297:exon9:c.2432_2433delinsGC:p.Q811R,BRCA1:NM_007294:exon10:c.2573_2574delinsGC:p.Q858R,BRCA1:NM_007300:exon10:c.2573_2574delinsGC:p.Q858R	Benign
	17:43092957:CTG:C	BRCA1	BRCA1:NM_007297:exon9:c.2431_2432del:p.Q811Efs*44,BRCA1:NM_007294:exon10:c.2572_2573del:p.Q858Efs*44,BRCA1:NM_007300:exon10:c.2572_2573del:p.Q858Efs*44	Pathogenic
	17:43092957:CT:GG	BRCA1	BRCA1:NM_007297:exon9:c.2432_2433delinsCC:p.Q811P,BRCA1:NM_007294:exon10:c.2573_2574delinsCC:p.Q858P,BRCA1:NM_007300:exon10:c.2573_2574delinsCC:p.Q858P	Benign
	17:43092957:CTG:TAA	BRCA1	BRCA1:NM_007297:exon9:c.2431_2433delinsTTA:p.Q811L,BRCA1:NM_007294:exon10:c.2572_2574delinsTTA:p.Q858L,BRCA1:NM_007300:exon10:c.2572_2574delinsTTA:p.Q858L	Benign
	17:43092957:CTG:TCA	BRCA1	BRCA1:NM_007297:exon9:c.2431_2433delinsTGA:p.Q811_Y1816del,BRCA1:NM_007294:exon10:c.2572_2574delinsTGA:p.Q858_Y1863del,BRCA1:NM_007300:exon10:c.2572_2574delinsTGA:p.Q858_Y1884del	Pathogenic
	17:43092957:CTG:TCT	BRCA1	BRCA1:NM_007297:exon9:c.2431_2433delinsAGA:p.Q811R,BRCA1:NM_007294:exon10:c.2572_2574delinsAGA:p.Q858R,BRCA1:NM_007300:exon10:c.2572_2574delinsAGA:p.Q858R	Benign
	17:43092957:CTG:TTA	BRCA1	BRCA1:NM_007297:exon9:c.2431_2433delinsTAA:p.Q811_Y1816del,BRCA1:NM_007294:exon10:c.2572_2574delinsTAA:p.Q858_Y1863del,BRCA1:NM_007300:exon10:c.2572_2574delinsTAA:p.Q858_Y1884del	Pathogenic
	17:43092957:CTG:TTC	BRCA1	BRCA1:NM_007297:exon9:c.2431_2433delinsGAA:p.Q811E,BRCA1:NM_007294:exon10:c.2572_2574delinsGAA:p.Q858E,BRCA1:NM_007300:exon10:c.2572_2574delinsGAA:p.Q858E	Benign
	17:43092957:CTG:TTT	BRCA1	BRCA1:NM_007297:exon9:c.2431_2433delinsAAA:p.Q811K,BRCA1:NM_007294:exon10:c.2572_2574delinsAAA:p.Q858K,BRCA1:NM_007300:exon10:c.2572_2574delinsAAA:p.Q858K	Benign
	17:43092957:CT:TA	BRCA1	BRCA1:NM_007297:exon9:c.2432_2433delinsTA:p.Q811L,BRCA1:NM_007294:exon10:c.2573_2574delinsTA:p.Q858L,BRCA1:NM_007300:exon10:c.2573_2574delinsTA:p.Q858L	Benign
	17:43092957:CT:TC	BRCA1	BRCA1:NM_007297:exon9:c.2432_2433delinsGA:p.Q811R,BRCA1:NM_007294:exon10:c.2573_2574delinsGA:p.Q858R,BRCA1:NM_007300:exon10:c.2573_2574delinsGA:p.Q858R	Benign
	17:43092957:CT:TG	BRCA1	BRCA1:NM_007297:exon9:c.2432_2433delinsCA:p.Q811P,BRCA1:NM_007294:exon10:c.2573_2574delinsCA:p.Q858P,BRCA1:NM_007300:exon10:c.2573_2574delinsCA:p.Q858P	Benign
	17:43092958:T:A	BRCA1	BRCA1:NM_007297:exon9:c.A2432T:p.Q811L,BRCA1:NM_007294:exon10:c.A2573T:p.Q858L,BRCA1:NM_007300:exon10:c.A2573T:p.Q858L	Benign
	17:43092958:T:C	BRCA1	BRCA1:NM_007297:exon9:c.A2432G:p.Q811R,BRCA1:NM_007294:exon10:c.A2573G:p.Q858R,BRCA1:NM_007300:exon10:c.A2573G:p.Q858R	Benign	Conflicting_interpretations_of_pathogenicity
	17:43092958:T:G	BRCA1	BRCA1:NM_007297:exon9:c.A2432C:p.Q811P,BRCA1:NM_007294:exon10:c.A2573C:p.Q858P,BRCA1:NM_007300:exon10:c.A2573C:p.Q858P	Benign
	17:43092958:TG:AA	BRCA1	BRCA1:NM_007297:exon9:c.2431_2432delinsTT:p.Q811L,BRCA1:NM_007294:exon10:c.2572_2573delinsTT:p.Q858L,BRCA1:NM_007300:exon10:c.2572_2573delinsTT:p.Q858L	Benign
	17:43092958:TGCAAATACTGA:T	BRCA1	BRCA1:NM_007297:exon9:c.2421_2431del:p.Q808Efs*44,BRCA1:NM_007294:exon10:c.2562_2572del:p.Q855Efs*44,BRCA1:NM_007300:exon10:c.2562_2572del:p.Q855Efs*44	Pathogenic
	17:43092958:TG:CT	BRCA1	BRCA1:NM_007297:exon9:c.2431_2432delinsAG:p.Q811R,BRCA1:NM_007294:exon10:c.2572_2573delinsAG:p.Q858R,BRCA1:NM_007300:exon10:c.2572_2573delinsAG:p.Q858R	Benign
	17:43092958:T:TA	BRCA1	BRCA1:NM_007297:exon9:c.2431_2432insT:p.Q811Lfs*45,BRCA1:NM_007294:exon10:c.2572_2573insT:p.Q858Lfs*45,BRCA1:NM_007300:exon10:c.2572_2573insT:p.Q858Lfs*45	Pathogenic
	17:43092958:T:TG	BRCA1	BRCA1:NM_007297:exon9:c.2431dupC:p.Q811Pfs*45,BRCA1:NM_007294:exon10:c.2572dupC:p.Q858Pfs*45,BRCA1:NM_007300:exon10:c.2572dupC:p.Q858Pfs*45	Pathogenic
	17:43092959:G:A	BRCA1	BRCA1:NM_007297:exon9:c.C2431T:p.Q811X,BRCA1:NM_007294:exon10:c.C2572T:p.Q858X,BRCA1:NM_007300:exon10:c.C2572T:p.Q858X	Pathogenic	Pathogenic
	17:43092959:G:C	BRCA1	BRCA1:NM_007297:exon9:c.C2431G:p.Q811E,BRCA1:NM_007294:exon10:c.C2572G:p.Q858E,BRCA1:NM_007300:exon10:c.C2572G:p.Q858E	Benign
	17:43092959:GCAAATACTGAGCATCAAGTTCACTTT:G	BRCA1	BRCA1:NM_007297:exon9:c.2405_2430del:p.E802Afs*45,BRCA1:NM_007294:exon10:c.2546_2571del:p.E849Afs*45,BRCA1:NM_007300:exon10:c.2546_2571del:p.E849Afs*45	Pathogenic
	17:43092959:GCA:G	BRCA1	BRCA1:NM_007297:exon9:c.2429_2430del:p.L810Sfs*45,BRCA1:NM_007294:exon10:c.2570_2571del:p.L857Sfs*45,BRCA1:NM_007300:exon10:c.2570_2571del:p.L857Sfs*45	Pathogenic
	17:43092959:G:GT	BRCA1	BRCA1:NM_007297:exon9:c.2430_2431insA:p.Q811Tfs*45,BRCA1:NM_007294:exon10:c.2571_2572insA:p.Q858Tfs*45,BRCA1:NM_007300:exon10:c.2571_2572insA:p.Q858Tfs*45	Pathogenic
	17:43092959:G:T	BRCA1	BRCA1:NM_007297:exon9:c.C2431A:p.Q811K,BRCA1:NM_007294:exon10:c.C2572A:p.Q858K,BRCA1:NM_007300:exon10:c.C2572A:p.Q858K	Benign
	17:43092960:C:A	BRCA1	BRCA1:NM_007297:exon9:c.G2430T:p.L810F,BRCA1:NM_007294:exon10:c.G2571T:p.L857F,BRCA1:NM_007300:exon10:c.G2571T:p.L857F	Benign
	17:43092960:CAA:AAC	BRCA1	BRCA1:NM_007297:exon9:c.2428_2430delinsGTT:p.L810V,BRCA1:NM_007294:exon10:c.2569_2571delinsGTT:p.L857V,BRCA1:NM_007300:exon10:c.2569_2571delinsGTT:p.L857V	Benign
	17:43092960:CAA:AAG	BRCA1	BRCA1:NM_007297:exon9:c.2428_2430delinsCTT:p.L810L,BRCA1:NM_007294:exon10:c.2569_2571delinsCTT:p.L857L,BRCA1:NM_007300:exon10:c.2569_2571delinsCTT:p.L857L	Benign
	17:43092960:CAA:AAT	BRCA1	BRCA1:NM_007297:exon9:c.2428_2430delinsATT:p.L810I,BRCA1:NM_007294:exon10:c.2569_2571delinsATT:p.L857I,BRCA1:NM_007300:exon10:c.2569_2571delinsATT:p.L857I	Benign
	17:43092960:CAA:ACT	BRCA1	BRCA1:NM_007297:exon9:c.2428_2430delinsAGT:p.L810S,BRCA1:NM_007294:exon10:c.2569_2571delinsAGT:p.L857S,BRCA1:NM_007300:exon10:c.2569_2571delinsAGT:p.L857S	Benign
	17:43092960:CAA:AGG	BRCA1	BRCA1:NM_007297:exon9:c.2428_2430delinsCCT:p.L810P,BRCA1:NM_007294:exon10:c.2569_2571delinsCCT:p.L857P,BRCA1:NM_007300:exon10:c.2569_2571delinsCCT:p.L857P	Benign
	17:43092960:CA:AG	BRCA1	BRCA1:NM_007297:exon9:c.2429_2430delinsCT:p.L810S,BRCA1:NM_007294:exon10:c.2570_2571delinsCT:p.L857S,BRCA1:NM_007300:exon10:c.2570_2571delinsCT:p.L857S	Benign
	17:43092960:CAA:GAC	BRCA1	BRCA1:NM_007297:exon9:c.2428_2430delinsGTC:p.L810V,BRCA1:NM_007294:exon10:c.2569_2571delinsGTC:p.L857V,BRCA1:NM_007300:exon10:c.2569_2571delinsGTC:p.L857V	Benign
	17:43092960:CAA:GAG	BRCA1	BRCA1:NM_007297:exon9:c.2428_2430delinsCTC:p.L810L,BRCA1:NM_007294:exon10:c.2569_2571delinsCTC:p.L857L,BRCA1:NM_007300:exon10:c.2569_2571delinsCTC:p.L857L	Benign
	17:43092960:CAA:GAT	BRCA1	BRCA1:NM_007297:exon9:c.2428_2430delinsATC:p.L810I,BRCA1:NM_007294:exon10:c.2569_2571delinsATC:p.L857I,BRCA1:NM_007300:exon10:c.2569_2571delinsATC:p.L857I	Benign
	17:43092960:CAA:GCT	BRCA1	BRCA1:NM_007297:exon9:c.2428_2430delinsAGC:p.L810S,BRCA1:NM_007294:exon10:c.2569_2571delinsAGC:p.L857S,BRCA1:NM_007300:exon10:c.2569_2571delinsAGC:p.L857S	Benign
	17:43092960:CAA:GGG	BRCA1	BRCA1:NM_007297:exon9:c.2428_2430delinsCCC:p.L810P,BRCA1:NM_007294:exon10:c.2569_2571delinsCCC:p.L857P,BRCA1:NM_007300:exon10:c.2569_2571delinsCCC:p.L857P	Benign
	17:43092960:CAA:TAC	BRCA1	BRCA1:NM_007297:exon9:c.2428_2430delinsGTA:p.L810V,BRCA1:NM_007294:exon10:c.2569_2571delinsGTA:p.L857V,BRCA1:NM_007300:exon10:c.2569_2571delinsGTA:p.L857V	Benign
	17:43092960:CAA:TAG	BRCA1	BRCA1:NM_007297:exon9:c.2428_2430delinsCTA:p.L810L,BRCA1:NM_007294:exon10:c.2569_2571delinsCTA:p.L857L,BRCA1:NM_007300:exon10:c.2569_2571delinsCTA:p.L857L	Benign
	17:43092960:CAA:TAT	BRCA1	BRCA1:NM_007297:exon9:c.2428_2430delinsATA:p.L810I,BRCA1:NM_007294:exon10:c.2569_2571delinsATA:p.L857I,BRCA1:NM_007300:exon10:c.2569_2571delinsATA:p.L857I	Benign
	17:43092960:CAA:TGG	BRCA1	BRCA1:NM_007297:exon9:c.2428_2430delinsCCA:p.L810P,BRCA1:NM_007294:exon10:c.2569_2571delinsCCA:p.L857P,BRCA1:NM_007300:exon10:c.2569_2571delinsCCA:p.L857P	Benign
	17:43092960:CAA:TTG	BRCA1	BRCA1:NM_007297:exon9:c.2428_2430delinsCAA:p.L810Q,BRCA1:NM_007294:exon10:c.2569_2571delinsCAA:p.L857Q,BRCA1:NM_007300:exon10:c.2569_2571delinsCAA:p.L857Q	Benign
	17:43092960:CA:GG	BRCA1	BRCA1:NM_007297:exon9:c.2429_2430delinsCC:p.L810S,BRCA1:NM_007294:exon10:c.2570_2571delinsCC:p.L857S,BRCA1:NM_007300:exon10:c.2570_2571delinsCC:p.L857S	Benign
	17:43092960:CA:TC	BRCA1	BRCA1:NM_007297:exon9:c.2429_2430delinsGA:p.L810_Y1816del,BRCA1:NM_007294:exon10:c.2570_2571delinsGA:p.L857_Y1863del,BRCA1:NM_007300:exon10:c.2570_2571delinsGA:p.L857_Y1884del	Pathogenic
	17:43092960:CA:TG	BRCA1	BRCA1:NM_007297:exon9:c.2429_2430delinsCA:p.L810S,BRCA1:NM_007294:exon10:c.2570_2571delinsCA:p.L857S,BRCA1:NM_007300:exon10:c.2570_2571delinsCA:p.L857S	Benign
	17:43092960:CA:TT	BRCA1	BRCA1:NM_007297:exon9:c.2429_2430delinsAA:p.L810_Y1816del,BRCA1:NM_007294:exon10:c.2570_2571delinsAA:p.L857_Y1863del,BRCA1:NM_007300:exon10:c.2570_2571delinsAA:p.L857_Y1884del	Pathogenic
	17:43092960:C:CA	BRCA1	BRCA1:NM_007297:exon9:c.2429dupT:p.L810Ffs*46,BRCA1:NM_007294:exon10:c.2570dupT:p.L857Ffs*46,BRCA1:NM_007300:exon10:c.2570dupT:p.L857Ffs*46	Pathogenic
	17:43092960:C:CGT	BRCA1	BRCA1:NM_007297:exon9:c.2429_2430insAC:p.Q811Rfs*36,BRCA1:NM_007294:exon10:c.2570_2571insAC:p.Q858Rfs*36,BRCA1:NM_007300:exon10:c.2570_2571insAC:p.Q858Rfs*36	Pathogenic
	17:43092960:C:CT	BRCA1	BRCA1:NM_007297:exon9:c.2429_2430insA:p.Q811Afs*45,BRCA1:NM_007294:exon10:c.2570_2571insA:p.Q858Afs*45,BRCA1:NM_007300:exon10:c.2570_2571insA:p.Q858Afs*45	Pathogenic
	17:43092960:C:G	BRCA1	BRCA1:NM_007297:exon9:c.G2430C:p.L810F,BRCA1:NM_007294:exon10:c.G2571C:p.L857F,BRCA1:NM_007300:exon10:c.G2571C:p.L857F	Benign
	17:43092961:AA:GG	BRCA1	BRCA1:NM_007297:exon9:c.2428_2429delinsCC:p.L810P,BRCA1:NM_007294:exon10:c.2569_2570delinsCC:p.L857P,BRCA1:NM_007300:exon10:c.2569_2570delinsCC:p.L857P	Benign
	17:43092961:A:AT	BRCA1	BRCA1:NM_007297:exon9:c.2428_2429insA:p.L810Yfs*46,BRCA1:NM_007294:exon10:c.2569_2570insA:p.L857Yfs*46,BRCA1:NM_007300:exon10:c.2569_2570insA:p.L857Yfs*46	Pathogenic	Pathogenic
	17:43092961:AA:TG	BRCA1	BRCA1:NM_007297:exon9:c.2428_2429delinsCA:p.L810Q,BRCA1:NM_007294:exon10:c.2569_2570delinsCA:p.L857Q,BRCA1:NM_007300:exon10:c.2569_2570delinsCA:p.L857Q	Benign
	17:43092961:A:C	BRCA1	BRCA1:NM_007297:exon9:c.T2429G:p.L810W,BRCA1:NM_007294:exon10:c.T2570G:p.L857W,BRCA1:NM_007300:exon10:c.T2570G:p.L857W	Pathogenic
	17:43092961:A:G	BRCA1	BRCA1:NM_007297:exon9:c.T2429C:p.L810S,BRCA1:NM_007294:exon10:c.T2570C:p.L857S,BRCA1:NM_007300:exon10:c.T2570C:p.L857S	Pathogenic
	17:43092961:A:T	BRCA1	BRCA1:NM_007297:exon9:c.T2429A:p.L810X,BRCA1:NM_007294:exon10:c.T2570A:p.L857X,BRCA1:NM_007300:exon10:c.T2570A:p.L857X	Pathogenic	Pathogenic
	17:43092962:AAT:A	BRCA1	BRCA1:NM_007297:exon9:c.2426_2427del:p.Y809Ffs*46,BRCA1:NM_007294:exon10:c.2567_2568del:p.Y856Ffs*46,BRCA1:NM_007300:exon10:c.2567_2568del:p.Y856Ffs*46	Pathogenic
	17:43092962:A:C	BRCA1	BRCA1:NM_007297:exon9:c.T2428G:p.L810V,BRCA1:NM_007294:exon10:c.T2569G:p.L857V,BRCA1:NM_007300:exon10:c.T2569G:p.L857V	Benign
	17:43092962:A:T	BRCA1	BRCA1:NM_007297:exon9:c.T2428A:p.L810M,BRCA1:NM_007294:exon10:c.T2569A:p.L857M,BRCA1:NM_007300:exon10:c.T2569A:p.L857M	Benign	Conflicting_interpretations_of_pathogenicity
	17:43092963:A:AT	BRCA1	BRCA1:NM_007297:exon9:c.2426dupA:p.Y809*,BRCA1:NM_007294:exon10:c.2567dupA:p.Y856*,BRCA1:NM_007300:exon10:c.2567dupA:p.Y856*	Pathogenic
	17:43092963:A:C	BRCA1	BRCA1:NM_007297:exon9:c.T2427G:p.Y809X,BRCA1:NM_007294:exon10:c.T2568G:p.Y856X,BRCA1:NM_007300:exon10:c.T2568G:p.Y856X	Pathogenic	Pathogenic
	17:43092963:A:T	BRCA1	BRCA1:NM_007297:exon9:c.T2427A:p.Y809X,BRCA1:NM_007294:exon10:c.T2568A:p.Y856X,BRCA1:NM_007300:exon10:c.T2568A:p.Y856X	Pathogenic
	17:43092963:ATACT:A	BRCA1	BRCA1:NM_007297:exon9:c.2423_2426del:p.Q808Lfs*37,BRCA1:NM_007294:exon10:c.2564_2567del:p.Q855Lfs*37,BRCA1:NM_007300:exon10:c.2564_2567del:p.Q855Lfs*37	Pathogenic
	17:43092963:ATA:GCT	BRCA1	BRCA1:NM_007297:exon9:c.2425_2427delinsAGC:p.Y809S,BRCA1:NM_007294:exon10:c.2566_2568delinsAGC:p.Y856S,BRCA1:NM_007300:exon10:c.2566_2568delinsAGC:p.Y856S	Benign
	17:43092963:ATA:GTC	BRCA1	BRCA1:NM_007297:exon9:c.2425_2427delinsGAC:p.Y809D,BRCA1:NM_007294:exon10:c.2566_2568delinsGAC:p.Y856D,BRCA1:NM_007300:exon10:c.2566_2568delinsGAC:p.Y856D	Benign
	17:43092963:ATA:GTG	BRCA1	BRCA1:NM_007297:exon9:c.2425_2427delinsCAC:p.Y809H,BRCA1:NM_007294:exon10:c.2566_2568delinsCAC:p.Y856H,BRCA1:NM_007300:exon10:c.2566_2568delinsCAC:p.Y856H	Benign
	17:43092963:ATA:GTT	BRCA1	BRCA1:NM_007297:exon9:c.2425_2427delinsAAC:p.Y809N,BRCA1:NM_007294:exon10:c.2566_2568delinsAAC:p.Y856N,BRCA1:NM_007300:exon10:c.2566_2568delinsAAC:p.Y856N	Benign
	17:43092963:AT:CG	BRCA1	BRCA1:NM_007297:exon9:c.2426_2427delinsCG:p.Y809S,BRCA1:NM_007294:exon10:c.2567_2568delinsCG:p.Y856S,BRCA1:NM_007300:exon10:c.2567_2568delinsCG:p.Y856S	Benign
	17:43092963:AT:GA	BRCA1	BRCA1:NM_007297:exon9:c.2426_2427delinsTC:p.Y809F,BRCA1:NM_007294:exon10:c.2567_2568delinsTC:p.Y856F,BRCA1:NM_007300:exon10:c.2567_2568delinsTC:p.Y856F	Benign
	17:43092963:AT:GC	BRCA1	BRCA1:NM_007297:exon9:c.2426_2427delinsGC:p.Y809C,BRCA1:NM_007294:exon10:c.2567_2568delinsGC:p.Y856C,BRCA1:NM_007300:exon10:c.2567_2568delinsGC:p.Y856C	Benign
	17:43092963:AT:GG	BRCA1	BRCA1:NM_007297:exon9:c.2426_2427delinsCC:p.Y809S,BRCA1:NM_007294:exon10:c.2567_2568delinsCC:p.Y856S,BRCA1:NM_007300:exon10:c.2567_2568delinsCC:p.Y856S	Benign
	17:43092963:AT:TC	BRCA1	BRCA1:NM_007297:exon9:c.2426_2427delinsGA:p.Y809_Y1816del,BRCA1:NM_007294:exon10:c.2567_2568delinsGA:p.Y856_Y1863del,BRCA1:NM_007300:exon10:c.2567_2568delinsGA:p.Y856_Y1884del	Pathogenic
	17:43092963:AT:TG	BRCA1	BRCA1:NM_007297:exon9:c.2426_2427delinsCA:p.Y809S,BRCA1:NM_007294:exon10:c.2567_2568delinsCA:p.Y856S,BRCA1:NM_007300:exon10:c.2567_2568delinsCA:p.Y856S	Benign
	17:43092964:T:A	BRCA1	BRCA1:NM_007297:exon9:c.A2426T:p.Y809F,BRCA1:NM_007294:exon10:c.A2567T:p.Y856F,BRCA1:NM_007300:exon10:c.A2567T:p.Y856F	Benign
	17:43092964:TA:CT	BRCA1	BRCA1:NM_007297:exon9:c.2425_2426delinsAG:p.Y809S,BRCA1:NM_007294:exon10:c.2566_2567delinsAG:p.Y856S,BRCA1:NM_007300:exon10:c.2566_2567delinsAG:p.Y856S	Benign
	17:43092964:TAC:T	BRCA1	BRCA1:NM_007297:exon9:c.2424_2425del:p.Y809Ffs*46,BRCA1:NM_007294:exon10:c.2565_2566del:p.Y856Ffs*46,BRCA1:NM_007300:exon10:c.2565_2566del:p.Y856Ffs*46	Pathogenic
	17:43092964:TACTGAG:AAAATT	BRCA1	BRCA1:NM_007297:exon9:c.2420_2426delinsAATTTT:p.A807Efs*39,BRCA1:NM_007294:exon10:c.2561_2567delinsAATTTT:p.A854Efs*39,BRCA1:NM_007300:exon10:c.2561_2567delinsAATTTT:p.A854Efs*39	Pathogenic
	17:43092964:TACTG:T	BRCA1	BRCA1:NM_007297:exon9:c.2422_2425del:p.Q808Ifs*37,BRCA1:NM_007294:exon10:c.2563_2566del:p.Q855Ifs*37,BRCA1:NM_007300:exon10:c.2563_2566del:p.Q855Ifs*37	Pathogenic
	17:43092964:T:C	BRCA1	BRCA1:NM_007297:exon9:c.A2426G:p.Y809C,BRCA1:NM_007294:exon10:c.A2567G:p.Y856C,BRCA1:NM_007300:exon10:c.A2567G:p.Y856C	Benign	Conflicting_interpretations_of_pathogenicity
	17:43092964:T:G	BRCA1	BRCA1:NM_007297:exon9:c.A2426C:p.Y809S,BRCA1:NM_007294:exon10:c.A2567C:p.Y856S,BRCA1:NM_007300:exon10:c.A2567C:p.Y856S	Benign
	17:43092964:T:TAATCA	BRCA1	BRCA1:NM_007297:exon9:c.2425_2426insTGATT:p.Y809Lfs*39,BRCA1:NM_007294:exon10:c.2566_2567insTGATT:p.Y856Lfs*39,BRCA1:NM_007300:exon10:c.2566_2567insTGATT:p.Y856Lfs*39	Pathogenic	Pathogenic
	17:43092965:A:C	BRCA1	BRCA1:NM_007297:exon9:c.T2425G:p.Y809D,BRCA1:NM_007294:exon10:c.T2566G:p.Y856D,BRCA1:NM_007300:exon10:c.T2566G:p.Y856D	Benign
	17:43092965:ACTGAG:A	BRCA1	BRCA1:NM_007297:exon9:c.2420_2424del:p.A807Vfs*47,BRCA1:NM_007294:exon10:c.2561_2565del:p.A854Vfs*47,BRCA1:NM_007300:exon10:c.2561_2565del:p.A854Vfs*47	Pathogenic	Pathogenic
	17:43092965:A:T	BRCA1	BRCA1:NM_007297:exon9:c.T2425A:p.Y809N,BRCA1:NM_007294:exon10:c.T2566A:p.Y856N,BRCA1:NM_007300:exon10:c.T2566A:p.Y856N	Benign
	17:43092966:C:A	BRCA1	BRCA1:NM_007297:exon9:c.G2424T:p.Q808H,BRCA1:NM_007294:exon10:c.G2565T:p.Q855H,BRCA1:NM_007300:exon10:c.G2565T:p.Q855H	Benign
	17:43092966:C:CATCAA	BRCA1	BRCA1:NM_007297:exon9:c.2423_2424insTTGAT:p.Q808Hfs*2,BRCA1:NM_007294:exon10:c.2564_2565insTTGAT:p.Q855Hfs*2,BRCA1:NM_007300:exon10:c.2564_2565insTTGAT:p.Q855Hfs*2	Pathogenic	not_provided
	17:43092966:C:CTGAGCATCAAGTTCACTTTCTTCCAT	BRCA1	BRCA1:NM_007297:exon9:c.2423_2424insATGGAAGAAAGTGAACTTGATGCTCA:p.Y809Wfs*46,BRCA1:NM_007294:exon10:c.2564_2565insATGGAAGAAAGTGAACTTGATGCTCA:p.Y856Wfs*46,BRCA1:NM_007300:exon10:c.2564_2565insATGGAAGAAAGTGAACTTGATGCTCA:p.Y856Wfs*46	Pathogenic
	17:43092966:C:G	BRCA1	BRCA1:NM_007297:exon9:c.G2424C:p.Q808H,BRCA1:NM_007294:exon10:c.G2565C:p.Q855H,BRCA1:NM_007300:exon10:c.G2565C:p.Q855H	Benign
	17:43092966:CT:AA	BRCA1	BRCA1:NM_007297:exon9:c.2423_2424delinsTT:p.Q808L,BRCA1:NM_007294:exon10:c.2564_2565delinsTT:p.Q855L,BRCA1:NM_007300:exon10:c.2564_2565delinsTT:p.Q855L	Benign
	17:43092966:CT:AC	BRCA1	BRCA1:NM_007297:exon9:c.2423_2424delinsGT:p.Q808R,BRCA1:NM_007294:exon10:c.2564_2565delinsGT:p.Q855R,BRCA1:NM_007300:exon10:c.2564_2565delinsGT:p.Q855R	Benign
	17:43092966:CT:AG	BRCA1	BRCA1:NM_007297:exon9:c.2423_2424delinsCT:p.Q808P,BRCA1:NM_007294:exon10:c.2564_2565delinsCT:p.Q855P,BRCA1:NM_007300:exon10:c.2564_2565delinsCT:p.Q855P	Benign
	17:43092966:CT:GA	BRCA1	BRCA1:NM_007297:exon9:c.2423_2424delinsTC:p.Q808L,BRCA1:NM_007294:exon10:c.2564_2565delinsTC:p.Q855L,BRCA1:NM_007300:exon10:c.2564_2565delinsTC:p.Q855L	Benign
	17:43092966:CTG:ACT	BRCA1	BRCA1:NM_007297:exon9:c.2422_2424delinsAGT:p.Q808S,BRCA1:NM_007294:exon10:c.2563_2565delinsAGT:p.Q855S,BRCA1:NM_007300:exon10:c.2563_2565delinsAGT:p.Q855S	Benign
	17:43092966:CTG:AGA	BRCA1	BRCA1:NM_007297:exon9:c.2422_2424delinsTCT:p.Q808S,BRCA1:NM_007294:exon10:c.2563_2565delinsTCT:p.Q855S,BRCA1:NM_007300:exon10:c.2563_2565delinsTCT:p.Q855S	Benign
	17:43092966:CTG:ATA	BRCA1	BRCA1:NM_007297:exon9:c.2422_2424delinsTAT:p.Q808Y,BRCA1:NM_007294:exon10:c.2563_2565delinsTAT:p.Q855Y,BRCA1:NM_007300:exon10:c.2563_2565delinsTAT:p.Q855Y	Benign
	17:43092966:CT:GC	BRCA1	BRCA1:NM_007297:exon9:c.2423_2424delinsGC:p.Q808R,BRCA1:NM_007294:exon10:c.2564_2565delinsGC:p.Q855R,BRCA1:NM_007300:exon10:c.2564_2565delinsGC:p.Q855R	Benign
	17:43092966:CTG:C	BRCA1	BRCA1:NM_007297:exon9:c.2422_2423del:p.Q808Vfs*47,BRCA1:NM_007294:exon10:c.2563_2564del:p.Q855Vfs*47,BRCA1:NM_007300:exon10:c.2563_2564del:p.Q855Vfs*47	Pathogenic
	17:43092966:CT:GG	BRCA1	BRCA1:NM_007297:exon9:c.2423_2424delinsCC:p.Q808P,BRCA1:NM_007294:exon10:c.2564_2565delinsCC:p.Q855P,BRCA1:NM_007300:exon10:c.2564_2565delinsCC:p.Q855P	Benign
	17:43092966:CTG:GCT	BRCA1	BRCA1:NM_007297:exon9:c.2422_2424delinsAGC:p.Q808S,BRCA1:NM_007294:exon10:c.2563_2565delinsAGC:p.Q855S,BRCA1:NM_007300:exon10:c.2563_2565delinsAGC:p.Q855S	Benign
	17:43092966:CTG:GGA	BRCA1	BRCA1:NM_007297:exon9:c.2422_2424delinsTCC:p.Q808S,BRCA1:NM_007294:exon10:c.2563_2565delinsTCC:p.Q855S,BRCA1:NM_007300:exon10:c.2563_2565delinsTCC:p.Q855S	Benign
	17:43092966:CTG:GTA	BRCA1	BRCA1:NM_007297:exon9:c.2422_2424delinsTAC:p.Q808Y,BRCA1:NM_007294:exon10:c.2563_2565delinsTAC:p.Q855Y,BRCA1:NM_007300:exon10:c.2563_2565delinsTAC:p.Q855Y	Benign
	17:43092966:CTG:TAA	BRCA1	BRCA1:NM_007297:exon9:c.2422_2424delinsTTA:p.Q808L,BRCA1:NM_007294:exon10:c.2563_2565delinsTTA:p.Q855L,BRCA1:NM_007300:exon10:c.2563_2565delinsTTA:p.Q855L	Benign
	17:43092966:CTG:TCA	BRCA1	BRCA1:NM_007297:exon9:c.2422_2424delinsTGA:p.Q808_Y1816del,BRCA1:NM_007294:exon10:c.2563_2565delinsTGA:p.Q855_Y1863del,BRCA1:NM_007300:exon10:c.2563_2565delinsTGA:p.Q855_Y1884del	Pathogenic
	17:43092966:CTG:TCT	BRCA1	BRCA1:NM_007297:exon9:c.2422_2424delinsAGA:p.Q808R,BRCA1:NM_007294:exon10:c.2563_2565delinsAGA:p.Q855R,BRCA1:NM_007300:exon10:c.2563_2565delinsAGA:p.Q855R	Benign
	17:43092966:CTG:TGA	BRCA1	BRCA1:NM_007297:exon9:c.2422_2424delinsTCA:p.Q808S,BRCA1:NM_007294:exon10:c.2563_2565delinsTCA:p.Q855S,BRCA1:NM_007300:exon10:c.2563_2565delinsTCA:p.Q855S	Benign
	17:43092966:CTG:TTA	BRCA1	BRCA1:NM_007297:exon9:c.2422_2424delinsTAA:p.Q808_Y1816del,BRCA1:NM_007294:exon10:c.2563_2565delinsTAA:p.Q855_Y1863del,BRCA1:NM_007300:exon10:c.2563_2565delinsTAA:p.Q855_Y1884del	Pathogenic
	17:43092966:CTG:TTC	BRCA1	BRCA1:NM_007297:exon9:c.2422_2424delinsGAA:p.Q808E,BRCA1:NM_007294:exon10:c.2563_2565delinsGAA:p.Q855E,BRCA1:NM_007300:exon10:c.2563_2565delinsGAA:p.Q855E	Benign
	17:43092966:CTG:TTT	BRCA1	BRCA1:NM_007297:exon9:c.2422_2424delinsAAA:p.Q808K,BRCA1:NM_007294:exon10:c.2563_2565delinsAAA:p.Q855K,BRCA1:NM_007300:exon10:c.2563_2565delinsAAA:p.Q855K	Benign
	17:43092966:CT:TA	BRCA1	BRCA1:NM_007297:exon9:c.2423_2424delinsTA:p.Q808L,BRCA1:NM_007294:exon10:c.2564_2565delinsTA:p.Q855L,BRCA1:NM_007300:exon10:c.2564_2565delinsTA:p.Q855L	Benign
	17:43092966:CT:TC	BRCA1	BRCA1:NM_007297:exon9:c.2423_2424delinsGA:p.Q808R,BRCA1:NM_007294:exon10:c.2564_2565delinsGA:p.Q855R,BRCA1:NM_007300:exon10:c.2564_2565delinsGA:p.Q855R	Benign
	17:43092966:CT:TG	BRCA1	BRCA1:NM_007297:exon9:c.2423_2424delinsCA:p.Q808P,BRCA1:NM_007294:exon10:c.2564_2565delinsCA:p.Q855P,BRCA1:NM_007300:exon10:c.2564_2565delinsCA:p.Q855P	Benign
	17:43092967:T:A	BRCA1	BRCA1:NM_007297:exon9:c.A2423T:p.Q808L,BRCA1:NM_007294:exon10:c.A2564T:p.Q855L,BRCA1:NM_007300:exon10:c.A2564T:p.Q855L	Benign	Conflicting_interpretations_of_pathogenicity
	17:43092967:T:C	BRCA1	BRCA1:NM_007297:exon9:c.A2423G:p.Q808R,BRCA1:NM_007294:exon10:c.A2564G:p.Q855R,BRCA1:NM_007300:exon10:c.A2564G:p.Q855R	Benign	Conflicting_interpretations_of_pathogenicity
	17:43092967:T:G	BRCA1	BRCA1:NM_007297:exon9:c.A2423C:p.Q808P,BRCA1:NM_007294:exon10:c.A2564C:p.Q855P,BRCA1:NM_007300:exon10:c.A2564C:p.Q855P	Benign	Conflicting_interpretations_of_pathogenicity
	17:43092967:TG:AA	BRCA1	BRCA1:NM_007297:exon9:c.2422_2423delinsTT:p.Q808L,BRCA1:NM_007294:exon10:c.2563_2564delinsTT:p.Q855L,BRCA1:NM_007300:exon10:c.2563_2564delinsTT:p.Q855L	Benign
	17:43092967:TGAGC:T	BRCA1	BRCA1:NM_007297:exon9:c.2419_2422del:p.A807Sfs*38,BRCA1:NM_007294:exon10:c.2560_2563del:p.A854Sfs*38,BRCA1:NM_007300:exon10:c.2560_2563del:p.A854Sfs*38	Pathogenic
	17:43092967:TGA:T	BRCA1	BRCA1:NM_007297:exon9:c.2421_2422del:p.Q808Vfs*47,BRCA1:NM_007294:exon10:c.2562_2563del:p.Q855Vfs*47,BRCA1:NM_007300:exon10:c.2562_2563del:p.Q855Vfs*47	Pathogenic
	17:43092967:TG:CT	BRCA1	BRCA1:NM_007297:exon9:c.2422_2423delinsAG:p.Q808R,BRCA1:NM_007294:exon10:c.2563_2564delinsAG:p.Q855R,BRCA1:NM_007300:exon10:c.2563_2564delinsAG:p.Q855R	Benign
	17:43092967:TG:GA	BRCA1	BRCA1:NM_007297:exon9:c.2422_2423delinsTC:p.Q808S,BRCA1:NM_007294:exon10:c.2563_2564delinsTC:p.Q855S,BRCA1:NM_007300:exon10:c.2563_2564delinsTC:p.Q855S	Benign
	17:43092967:T:TGC	BRCA1	BRCA1:NM_007297:exon9:c.2422_2423insGC:p.Q808Rfs*39,BRCA1:NM_007294:exon10:c.2563_2564insGC:p.Q855Rfs*39,BRCA1:NM_007300:exon10:c.2563_2564insGC:p.Q855Rfs*39	Pathogenic	Pathogenic
	17:43092968:G:A	BRCA1	BRCA1:NM_007297:exon9:c.C2422T:p.Q808X,BRCA1:NM_007294:exon10:c.C2563T:p.Q855X,BRCA1:NM_007300:exon10:c.C2563T:p.Q855X	Pathogenic	Pathogenic
	17:43092968:G:C	BRCA1	BRCA1:NM_007297:exon9:c.C2422G:p.Q808E,BRCA1:NM_007294:exon10:c.C2563G:p.Q855E,BRCA1:NM_007300:exon10:c.C2563G:p.Q855E	Benign
	17:43092968:G:GA	BRCA1	BRCA1:NM_007297:exon9:c.2421dupT:p.Q808Sfs*48,BRCA1:NM_007294:exon10:c.2562dupT:p.Q855Sfs*48,BRCA1:NM_007300:exon10:c.2562dupT:p.Q855Sfs*48	Pathogenic
	17:43092968:G:GGC	BRCA1	BRCA1:NM_007297:exon9:c.2421_2422insGC:p.Q808Afs*39,BRCA1:NM_007294:exon10:c.2562_2563insGC:p.Q855Afs*39,BRCA1:NM_007300:exon10:c.2562_2563insGC:p.Q855Afs*39	Pathogenic	Pathogenic
	17:43092968:G:T	BRCA1	BRCA1:NM_007297:exon9:c.C2422A:p.Q808K,BRCA1:NM_007294:exon10:c.C2563A:p.Q855K,BRCA1:NM_007300:exon10:c.C2563A:p.Q855K	Pathogenic	Conflicting_interpretations_of_pathogenicity
	17:43092969:A:AG	BRCA1	BRCA1:NM_007297:exon9:c.2420dupC:p.Q808Sfs*48,BRCA1:NM_007294:exon10:c.2561dupC:p.Q855Sfs*48,BRCA1:NM_007300:exon10:c.2561dupC:p.Q855Sfs*48	Pathogenic
	17:43092969:A:AGC	BRCA1	BRCA1:NM_007297:exon9:c.2420_2421insGC:p.Q808Lfs*39,BRCA1:NM_007294:exon10:c.2561_2562insGC:p.Q855Lfs*39,BRCA1:NM_007300:exon10:c.2561_2562insGC:p.Q855Lfs*39	Pathogenic	Pathogenic
	17:43092969:A:AT	BRCA1	BRCA1:NM_007297:exon9:c.2420_2421insA:p.Q808Sfs*48,BRCA1:NM_007294:exon10:c.2561_2562insA:p.Q855Sfs*48,BRCA1:NM_007300:exon10:c.2561_2562insA:p.Q855Sfs*48	Pathogenic
	17:43092969:A:C	BRCA1	BRCA1:NM_007297:exon9:c.T2421G:p.A807A,BRCA1:NM_007294:exon10:c.T2562G:p.A854A,BRCA1:NM_007300:exon10:c.T2562G:p.A854A	Benign
	17:43092969:AG:CA	BRCA1	BRCA1:NM_007297:exon9:c.2420_2421delinsTG:p.A807V,BRCA1:NM_007294:exon10:c.2561_2562delinsTG:p.A854V,BRCA1:NM_007300:exon10:c.2561_2562delinsTG:p.A854V	Benign
	17:43092969:AGC:A	BRCA1	BRCA1:NM_007297:exon9:c.2419_2420del:p.A807Sfs*48,BRCA1:NM_007294:exon10:c.2560_2561del:p.A854Sfs*48,BRCA1:NM_007300:exon10:c.2560_2561del:p.A854Sfs*48	Pathogenic
	17:43092969:AGCATCAAGTTCACTTTCTT:A	BRCA1	BRCA1:NM_007297:exon9:c.2402_2420del:p.E801Vfs*39,BRCA1:NM_007294:exon10:c.2543_2561del:p.E848Vfs*39,BRCA1:NM_007300:exon10:c.2543_2561del:p.E848Vfs*39	Pathogenic
	17:43092969:AGCATCAAGTTCACTTTCTTC:A	BRCA1	BRCA1:NM_007297:exon9:c.2401_2420del:p.E801Sfs*48,BRCA1:NM_007294:exon10:c.2542_2561del:p.E848Sfs*48,BRCA1:NM_007300:exon10:c.2542_2561del:p.E848Sfs*48	Pathogenic
	17:43092969:AG:CC	BRCA1	BRCA1:NM_007297:exon9:c.2420_2421delinsGG:p.A807G,BRCA1:NM_007294:exon10:c.2561_2562delinsGG:p.A854G,BRCA1:NM_007300:exon10:c.2561_2562delinsGG:p.A854G	Benign
	17:43092969:AGC:CGA	BRCA1	BRCA1:NM_007297:exon9:c.2419_2421delinsTCG:p.A807S,BRCA1:NM_007294:exon10:c.2560_2562delinsTCG:p.A854S,BRCA1:NM_007300:exon10:c.2560_2562delinsTCG:p.A854S	Benign
	17:43092969:AGC:CGG	BRCA1	BRCA1:NM_007297:exon9:c.2419_2421delinsCCG:p.A807P,BRCA1:NM_007294:exon10:c.2560_2562delinsCCG:p.A854P,BRCA1:NM_007300:exon10:c.2560_2562delinsCCG:p.A854P	Benign
	17:43092969:AGC:CGT	BRCA1	BRCA1:NM_007297:exon9:c.2419_2421delinsACG:p.A807T,BRCA1:NM_007294:exon10:c.2560_2562delinsACG:p.A854T,BRCA1:NM_007300:exon10:c.2560_2562delinsACG:p.A854T	Benign
	17:43092969:AGC:GCT	BRCA1	BRCA1:NM_007297:exon9:c.2419_2421delinsAGC:p.A807S,BRCA1:NM_007294:exon10:c.2560_2562delinsAGC:p.A854S,BRCA1:NM_007300:exon10:c.2560_2562delinsAGC:p.A854S	Benign
	17:43092969:AGC:GGA	BRCA1	BRCA1:NM_007297:exon9:c.2419_2421delinsTCC:p.A807S,BRCA1:NM_007294:exon10:c.2560_2562delinsTCC:p.A854S,BRCA1:NM_007300:exon10:c.2560_2562delinsTCC:p.A854S	Benign
	17:43092969:AGC:GGG	BRCA1	BRCA1:NM_007297:exon9:c.2419_2421delinsCCC:p.A807P,BRCA1:NM_007294:exon10:c.2560_2562delinsCCC:p.A854P,BRCA1:NM_007300:exon10:c.2560_2562delinsCCC:p.A854P	Benign
	17:43092969:AGC:GGT	BRCA1	BRCA1:NM_007297:exon9:c.2419_2421delinsACC:p.A807T,BRCA1:NM_007294:exon10:c.2560_2562delinsACC:p.A854T,BRCA1:NM_007300:exon10:c.2560_2562delinsACC:p.A854T	Benign
	17:43092969:AG:CT	BRCA1	BRCA1:NM_007297:exon9:c.2420_2421delinsAG:p.A807E,BRCA1:NM_007294:exon10:c.2561_2562delinsAG:p.A854E,BRCA1:NM_007300:exon10:c.2561_2562delinsAG:p.A854E	Benign
	17:43092969:AGC:TGA	BRCA1	BRCA1:NM_007297:exon9:c.2419_2421delinsTCA:p.A807S,BRCA1:NM_007294:exon10:c.2560_2562delinsTCA:p.A854S,BRCA1:NM_007300:exon10:c.2560_2562delinsTCA:p.A854S	Benign
	17:43092969:AGC:TGG	BRCA1	BRCA1:NM_007297:exon9:c.2419_2421delinsCCA:p.A807P,BRCA1:NM_007294:exon10:c.2560_2562delinsCCA:p.A854P,BRCA1:NM_007300:exon10:c.2560_2562delinsCCA:p.A854P	Benign
	17:43092969:AGC:TGT	BRCA1	BRCA1:NM_007297:exon9:c.2419_2421delinsACA:p.A807T,BRCA1:NM_007294:exon10:c.2560_2562delinsACA:p.A854T,BRCA1:NM_007300:exon10:c.2560_2562delinsACA:p.A854T	Benign
	17:43092969:AG:GA	BRCA1	BRCA1:NM_007297:exon9:c.2420_2421delinsTC:p.A807V,BRCA1:NM_007294:exon10:c.2561_2562delinsTC:p.A854V,BRCA1:NM_007300:exon10:c.2561_2562delinsTC:p.A854V	Benign
	17:43092969:AG:GC	BRCA1	BRCA1:NM_007297:exon9:c.2420_2421delinsGC:p.A807G,BRCA1:NM_007294:exon10:c.2561_2562delinsGC:p.A854G,BRCA1:NM_007300:exon10:c.2561_2562delinsGC:p.A854G	Benign
	17:43092969:AG:GT	BRCA1	BRCA1:NM_007297:exon9:c.2420_2421delinsAC:p.A807D,BRCA1:NM_007294:exon10:c.2561_2562delinsAC:p.A854D,BRCA1:NM_007300:exon10:c.2561_2562delinsAC:p.A854D	Benign
	17:43092969:AG:TA	BRCA1	BRCA1:NM_007297:exon9:c.2420_2421delinsTA:p.A807V,BRCA1:NM_007294:exon10:c.2561_2562delinsTA:p.A854V,BRCA1:NM_007300:exon10:c.2561_2562delinsTA:p.A854V	Benign
	17:43092969:AG:TC	BRCA1	BRCA1:NM_007297:exon9:c.2420_2421delinsGA:p.A807G,BRCA1:NM_007294:exon10:c.2561_2562delinsGA:p.A854G,BRCA1:NM_007300:exon10:c.2561_2562delinsGA:p.A854G	Benign
	17:43092969:AG:TT	BRCA1	BRCA1:NM_007297:exon9:c.2420_2421delinsAA:p.A807E,BRCA1:NM_007294:exon10:c.2561_2562delinsAA:p.A854E,BRCA1:NM_007300:exon10:c.2561_2562delinsAA:p.A854E	Benign
	17:43092969:A:T	BRCA1	BRCA1:NM_007297:exon9:c.T2421A:p.A807A,BRCA1:NM_007294:exon10:c.T2562A:p.A854A,BRCA1:NM_007300:exon10:c.T2562A:p.A854A	Benign
	17:43092970:G:A	BRCA1	BRCA1:NM_007297:exon9:c.C2420T:p.A807V,BRCA1:NM_007294:exon10:c.C2561T:p.A854V,BRCA1:NM_007300:exon10:c.C2561T:p.A854V	Benign	Conflicting_interpretations_of_pathogenicity
	17:43092970:G:C	BRCA1	BRCA1:NM_007297:exon9:c.C2420G:p.A807G,BRCA1:NM_007294:exon10:c.C2561G:p.A854G,BRCA1:NM_007300:exon10:c.C2561G:p.A854G	Benign
	17:43092970:GCA:G	BRCA1	BRCA1:NM_007297:exon9:c.2418_2419del:p.A807Sfs*48,BRCA1:NM_007294:exon10:c.2559_2560del:p.A854Sfs*48,BRCA1:NM_007300:exon10:c.2559_2560del:p.A854Sfs*48	Pathogenic
	17:43092970:GCATC:G	BRCA1	BRCA1:NM_007297:exon9:c.2416_2419del:p.D806Lfs*39,BRCA1:NM_007294:exon10:c.2557_2560del:p.D853Lfs*39,BRCA1:NM_007300:exon10:c.2557_2560del:p.D853Lfs*39	Pathogenic
	17:43092970:GC:CT	BRCA1	BRCA1:NM_007297:exon9:c.2419_2420delinsAG:p.A807S,BRCA1:NM_007294:exon10:c.2560_2561delinsAG:p.A854S,BRCA1:NM_007300:exon10:c.2560_2561delinsAG:p.A854S	Benign
	17:43092970:G:GCATCAAGTTCACTTTCTTC	BRCA1	BRCA1:NM_007297:exon9:c.2419_2420insGAAGAAAGTGAACTTGATG:p.A807Gfs*4,BRCA1:NM_007294:exon10:c.2560_2561insGAAGAAAGTGAACTTGATG:p.A854Gfs*4,BRCA1:NM_007300:exon10:c.2560_2561insGAAGAAAGTGAACTTGATG:p.A854Gfs*4	Pathogenic
	17:43092970:G:T	BRCA1	BRCA1:NM_007297:exon9:c.C2420A:p.A807D,BRCA1:NM_007294:exon10:c.C2561A:p.A854D,BRCA1:NM_007300:exon10:c.C2561A:p.A854D	Benign
	17:43092971:C:A	BRCA1	BRCA1:NM_007297:exon9:c.G2419T:p.A807S,BRCA1:NM_007294:exon10:c.G2560T:p.A854S,BRCA1:NM_007300:exon10:c.G2560T:p.A854S	Benign
	17:43092971:CATCAAGTT:C	BRCA1	BRCA1:NM_007297:exon9:c.2411_2418del:p.E804Gfs*49,BRCA1:NM_007294:exon10:c.2552_2559del:p.E851Gfs*49,BRCA1:NM_007300:exon10:c.2552_2559del:p.E851Gfs*49	Pathogenic
	17:43092971:C:CA	BRCA1	BRCA1:NM_007297:exon9:c.2418dupT:p.A807Cfs*49,BRCA1:NM_007294:exon10:c.2559dupT:p.A854Cfs*49,BRCA1:NM_007300:exon10:c.2559dupT:p.A854Cfs*49	Pathogenic
	17:43092971:C:CT	BRCA1	BRCA1:NM_007297:exon9:c.2418_2419insA:p.A807Sfs*49,BRCA1:NM_007294:exon10:c.2559_2560insA:p.A854Sfs*49,BRCA1:NM_007300:exon10:c.2559_2560insA:p.A854Sfs*49	Pathogenic
	17:43092971:C:G	BRCA1	BRCA1:NM_007297:exon9:c.G2419C:p.A807P,BRCA1:NM_007294:exon10:c.G2560C:p.A854P,BRCA1:NM_007300:exon10:c.G2560C:p.A854P	Benign	Conflicting_interpretations_of_pathogenicity
	17:43092971:C:T	BRCA1	BRCA1:NM_007297:exon9:c.G2419A:p.A807T,BRCA1:NM_007294:exon10:c.G2560A:p.A854T,BRCA1:NM_007300:exon10:c.G2560A:p.A854T	Benign	Conflicting_interpretations_of_pathogenicity
	17:43092972:A:AT	BRCA1	BRCA1:NM_007297:exon9:c.2417dupA:p.D806Efs*50,BRCA1:NM_007294:exon10:c.2558dupA:p.D853Efs*50,BRCA1:NM_007300:exon10:c.2558dupA:p.D853Efs*50	Pathogenic	Pathogenic
	17:43092972:A:C	BRCA1	BRCA1:NM_007297:exon9:c.T2418G:p.D806E,BRCA1:NM_007294:exon10:c.T2559G:p.D853E,BRCA1:NM_007300:exon10:c.T2559G:p.D853E	Benign
	17:43092972:A:G	BRCA1	BRCA1:NM_007297:exon9:c.T2418C:p.D806D,BRCA1:NM_007294:exon10:c.T2559C:p.D853D,BRCA1:NM_007300:exon10:c.T2559C:p.D853D	Benign
	17:43092972:A:T	BRCA1	BRCA1:NM_007297:exon9:c.T2418A:p.D806E,BRCA1:NM_007294:exon10:c.T2559A:p.D853E,BRCA1:NM_007300:exon10:c.T2559A:p.D853E	Benign
	17:43092972:AT:CA	BRCA1	BRCA1:NM_007297:exon9:c.2417_2418delinsTG:p.D806V,BRCA1:NM_007294:exon10:c.2558_2559delinsTG:p.D853V,BRCA1:NM_007300:exon10:c.2558_2559delinsTG:p.D853V	Benign
	17:43092972:ATC:A	BRCA1	BRCA1:NM_007297:exon9:c.2416_2417del:p.D806Cfs*49,BRCA1:NM_007294:exon10:c.2557_2558del:p.D853Cfs*49,BRCA1:NM_007300:exon10:c.2557_2558del:p.D853Cfs*49	Pathogenic
	17:43092972:ATCAAG:A	BRCA1	BRCA1:NM_007297:exon9:c.2413_2417del:p.L805Cfs*49,BRCA1:NM_007294:exon10:c.2554_2558del:p.L852Cfs*49,BRCA1:NM_007300:exon10:c.2554_2558del:p.L852Cfs*49	Pathogenic
	17:43092972:AT:CC	BRCA1	BRCA1:NM_007297:exon9:c.2417_2418delinsGG:p.D806G,BRCA1:NM_007294:exon10:c.2558_2559delinsGG:p.D853G,BRCA1:NM_007300:exon10:c.2558_2559delinsGG:p.D853G	Benign
	17:43092972:ATC:CTA	BRCA1	BRCA1:NM_007297:exon9:c.2416_2418delinsTAG:p.D806_Y1816del,BRCA1:NM_007294:exon10:c.2557_2559delinsTAG:p.D853_Y1863del,BRCA1:NM_007300:exon10:c.2557_2559delinsTAG:p.D853_Y1884del	Pathogenic
	17:43092972:AT:CG	BRCA1	BRCA1:NM_007297:exon9:c.2417_2418delinsCG:p.D806A,BRCA1:NM_007294:exon10:c.2558_2559delinsCG:p.D853A,BRCA1:NM_007300:exon10:c.2558_2559delinsCG:p.D853A	Benign
	17:43092972:ATC:GTA	BRCA1	BRCA1:NM_007297:exon9:c.2416_2418delinsTAC:p.D806Y,BRCA1:NM_007294:exon10:c.2557_2559delinsTAC:p.D853Y,BRCA1:NM_007300:exon10:c.2557_2559delinsTAC:p.D853Y	Benign
	17:43092972:ATC:GTG	BRCA1	BRCA1:NM_007297:exon9:c.2416_2418delinsCAC:p.D806H,BRCA1:NM_007294:exon10:c.2557_2559delinsCAC:p.D853H,BRCA1:NM_007300:exon10:c.2557_2559delinsCAC:p.D853H	Benign
	17:43092972:ATC:GTT	BRCA1	BRCA1:NM_007297:exon9:c.2416_2418delinsAAC:p.D806N,BRCA1:NM_007294:exon10:c.2557_2559delinsAAC:p.D853N,BRCA1:NM_007300:exon10:c.2557_2559delinsAAC:p.D853N	Benign
	17:43092972:ATC:TCA	BRCA1	BRCA1:NM_007297:exon9:c.2416_2418delinsTGA:p.D806_Y1816del,BRCA1:NM_007294:exon10:c.2557_2559delinsTGA:p.D853_Y1863del,BRCA1:NM_007300:exon10:c.2557_2559delinsTGA:p.D853_Y1884del	Pathogenic
	17:43092972:ATC:TTA	BRCA1	BRCA1:NM_007297:exon9:c.2416_2418delinsTAA:p.D806_Y1816del,BRCA1:NM_007294:exon10:c.2557_2559delinsTAA:p.D853_Y1863del,BRCA1:NM_007300:exon10:c.2557_2559delinsTAA:p.D853_Y1884del	Pathogenic
	17:43092972:AT:GA	BRCA1	BRCA1:NM_007297:exon9:c.2417_2418delinsTC:p.D806V,BRCA1:NM_007294:exon10:c.2558_2559delinsTC:p.D853V,BRCA1:NM_007300:exon10:c.2558_2559delinsTC:p.D853V	Benign
	17:43092972:AT:GC	BRCA1	BRCA1:NM_007297:exon9:c.2417_2418delinsGC:p.D806G,BRCA1:NM_007294:exon10:c.2558_2559delinsGC:p.D853G,BRCA1:NM_007300:exon10:c.2558_2559delinsGC:p.D853G	Benign
	17:43092972:AT:GG	BRCA1	BRCA1:NM_007297:exon9:c.2417_2418delinsCC:p.D806A,BRCA1:NM_007294:exon10:c.2558_2559delinsCC:p.D853A,BRCA1:NM_007300:exon10:c.2558_2559delinsCC:p.D853A	Benign
	17:43092972:AT:TA	BRCA1	BRCA1:NM_007297:exon9:c.2417_2418delinsTA:p.D806V,BRCA1:NM_007294:exon10:c.2558_2559delinsTA:p.D853V,BRCA1:NM_007300:exon10:c.2558_2559delinsTA:p.D853V	Benign
	17:43092972:AT:TC	BRCA1	BRCA1:NM_007297:exon9:c.2417_2418delinsGA:p.D806G,BRCA1:NM_007294:exon10:c.2558_2559delinsGA:p.D853G,BRCA1:NM_007300:exon10:c.2558_2559delinsGA:p.D853G	Benign
	17:43092972:AT:TG	BRCA1	BRCA1:NM_007297:exon9:c.2417_2418delinsCA:p.D806A,BRCA1:NM_007294:exon10:c.2558_2559delinsCA:p.D853A,BRCA1:NM_007300:exon10:c.2558_2559delinsCA:p.D853A	Benign
	17:43092973:T:A	BRCA1	BRCA1:NM_007297:exon9:c.A2417T:p.D806V,BRCA1:NM_007294:exon10:c.A2558T:p.D853V,BRCA1:NM_007300:exon10:c.A2558T:p.D853V	Pathogenic	Conflicting_interpretations_of_pathogenicity
	17:43092973:T:C	BRCA1	BRCA1:NM_007297:exon9:c.A2417G:p.D806G,BRCA1:NM_007294:exon10:c.A2558G:p.D853G,BRCA1:NM_007300:exon10:c.A2558G:p.D853G	Pathogenic
	17:43092973:TCAAGTTCA:T	BRCA1	BRCA1:NM_007297:exon9:c.2409_2416del:p.S803Rfs*50,BRCA1:NM_007294:exon10:c.2550_2557del:p.S850Rfs*50,BRCA1:NM_007300:exon10:c.2550_2557del:p.S850Rfs*50	Pathogenic
	17:43092973:TCA:T	BRCA1	BRCA1:NM_007297:exon9:c.2415_2416del:p.D806Cfs*49,BRCA1:NM_007294:exon10:c.2556_2557del:p.D853Cfs*49,BRCA1:NM_007300:exon10:c.2556_2557del:p.D853Cfs*49	Pathogenic
	17:43092973:T:G	BRCA1	BRCA1:NM_007297:exon9:c.A2417C:p.D806A,BRCA1:NM_007294:exon10:c.A2558C:p.D853A,BRCA1:NM_007300:exon10:c.A2558C:p.D853A	Benign
	17:43092973:T:TGAAAAGTGAA	BRCA1	BRCA1:NM_007297:exon9:c.2416_2417insTTCACTTTTC:p.D806Vfs*53,BRCA1:NM_007294:exon10:c.2557_2558insTTCACTTTTC:p.D853Vfs*53,BRCA1:NM_007300:exon10:c.2557_2558insTTCACTTTTC:p.D853Vfs*53	Pathogenic	Pathogenic
	17:43092974:C:A	BRCA1	BRCA1:NM_007297:exon9:c.G2416T:p.D806Y,BRCA1:NM_007294:exon10:c.G2557T:p.D853Y,BRCA1:NM_007300:exon10:c.G2557T:p.D853Y	Pathogenic
	17:43092974:CAA:C	BRCA1	BRCA1:NM_007297:exon9:c.2414_2415del:p.L805Rfs*50,BRCA1:NM_007294:exon10:c.2555_2556del:p.L852Rfs*50,BRCA1:NM_007300:exon10:c.2555_2556del:p.L852Rfs*50	Pathogenic
	17:43092974:C:CA	BRCA1	BRCA1:NM_007297:exon9:c.2415dupT:p.D806*,BRCA1:NM_007294:exon10:c.2556dupT:p.D853*,BRCA1:NM_007300:exon10:c.2556dupT:p.D853*	Pathogenic	Pathogenic
	17:43092974:C:CGAAAAGTGAA	BRCA1	BRCA1:NM_007297:exon9:c.2415_2416insTTCACTTTTC:p.D806Ffs*53,BRCA1:NM_007294:exon10:c.2556_2557insTTCACTTTTC:p.D853Ffs*53,BRCA1:NM_007300:exon10:c.2556_2557insTTCACTTTTC:p.D853Ffs*53	Pathogenic	Pathogenic
	17:43092974:C:G	BRCA1	BRCA1:NM_007297:exon9:c.G2416C:p.D806H,BRCA1:NM_007294:exon10:c.G2557C:p.D853H,BRCA1:NM_007300:exon10:c.G2557C:p.D853H	Pathogenic
	17:43092974:C:T	BRCA1	BRCA1:NM_007297:exon9:c.G2416A:p.D806N,BRCA1:NM_007294:exon10:c.G2557A:p.D853N,BRCA1:NM_007300:exon10:c.G2557A:p.D853N	Benign
	17:43092975:AA:CC	BRCA1	BRCA1:NM_007297:exon9:c.2414_2415delinsGG:p.L805R,BRCA1:NM_007294:exon10:c.2555_2556delinsGG:p.L852R,BRCA1:NM_007300:exon10:c.2555_2556delinsGG:p.L852R	Benign
	17:43092975:AA:CG	BRCA1	BRCA1:NM_007297:exon9:c.2414_2415delinsCG:p.L805P,BRCA1:NM_007294:exon10:c.2555_2556delinsCG:p.L852P,BRCA1:NM_007300:exon10:c.2555_2556delinsCG:p.L852P	Benign
	17:43092975:AA:GC	BRCA1	BRCA1:NM_007297:exon9:c.2414_2415delinsGC:p.L805R,BRCA1:NM_007294:exon10:c.2555_2556delinsGC:p.L852R,BRCA1:NM_007300:exon10:c.2555_2556delinsGC:p.L852R	Benign
	17:43092975:AAG:CAA	BRCA1	BRCA1:NM_007297:exon9:c.2413_2415delinsTTG:p.L805L,BRCA1:NM_007294:exon10:c.2554_2556delinsTTG:p.L852L,BRCA1:NM_007300:exon10:c.2554_2556delinsTTG:p.L852L	Benign
	17:43092975:AAG:CAC	BRCA1	BRCA1:NM_007297:exon9:c.2413_2415delinsGTG:p.L805V,BRCA1:NM_007294:exon10:c.2554_2556delinsGTG:p.L852V,BRCA1:NM_007300:exon10:c.2554_2556delinsGTG:p.L852V	Benign
	17:43092975:AAG:CCT	BRCA1	BRCA1:NM_007297:exon9:c.2413_2415delinsAGG:p.L805R,BRCA1:NM_007294:exon10:c.2554_2556delinsAGG:p.L852R,BRCA1:NM_007300:exon10:c.2554_2556delinsAGG:p.L852R	Benign
	17:43092975:AA:GG	BRCA1	BRCA1:NM_007297:exon9:c.2414_2415delinsCC:p.L805P,BRCA1:NM_007294:exon10:c.2555_2556delinsCC:p.L852P,BRCA1:NM_007300:exon10:c.2555_2556delinsCC:p.L852P	Benign
	17:43092975:AAG:GAA	BRCA1	BRCA1:NM_007297:exon9:c.2413_2415delinsTTC:p.L805F,BRCA1:NM_007294:exon10:c.2554_2556delinsTTC:p.L852F,BRCA1:NM_007300:exon10:c.2554_2556delinsTTC:p.L852F	Benign
	17:43092975:AAG:GAC	BRCA1	BRCA1:NM_007297:exon9:c.2413_2415delinsGTC:p.L805V,BRCA1:NM_007294:exon10:c.2554_2556delinsGTC:p.L852V,BRCA1:NM_007300:exon10:c.2554_2556delinsGTC:p.L852V	Benign
	17:43092975:AAG:GAT	BRCA1	BRCA1:NM_007297:exon9:c.2413_2415delinsATC:p.L805I,BRCA1:NM_007294:exon10:c.2554_2556delinsATC:p.L852I,BRCA1:NM_007300:exon10:c.2554_2556delinsATC:p.L852I	Benign
	17:43092975:AA:GT	BRCA1	BRCA1:NM_007297:exon9:c.2414_2415delinsAC:p.L805H,BRCA1:NM_007294:exon10:c.2555_2556delinsAC:p.L852H,BRCA1:NM_007300:exon10:c.2555_2556delinsAC:p.L852H	Benign
	17:43092975:AAG:TAA	BRCA1	BRCA1:NM_007297:exon9:c.2413_2415delinsTTA:p.L805L,BRCA1:NM_007294:exon10:c.2554_2556delinsTTA:p.L852L,BRCA1:NM_007300:exon10:c.2554_2556delinsTTA:p.L852L	Benign
	17:43092975:AAG:TAC	BRCA1	BRCA1:NM_007297:exon9:c.2413_2415delinsGTA:p.L805V,BRCA1:NM_007294:exon10:c.2554_2556delinsGTA:p.L852V,BRCA1:NM_007300:exon10:c.2554_2556delinsGTA:p.L852V	Benign
	17:43092975:AAG:TAT	BRCA1	BRCA1:NM_007297:exon9:c.2413_2415delinsATA:p.L805I,BRCA1:NM_007294:exon10:c.2554_2556delinsATA:p.L852I,BRCA1:NM_007300:exon10:c.2554_2556delinsATA:p.L852I	Benign
	17:43092975:AAG:TCT	BRCA1	BRCA1:NM_007297:exon9:c.2413_2415delinsAGA:p.L805R,BRCA1:NM_007294:exon10:c.2554_2556delinsAGA:p.L852R,BRCA1:NM_007300:exon10:c.2554_2556delinsAGA:p.L852R	Benign
	17:43092975:AAGTTCACTTTCTTCCATTTC:A	BRCA1	BRCA1:NM_007297:exon9:c.2395_2414del:p.E799*,BRCA1:NM_007294:exon10:c.2536_2555del:p.E846*,BRCA1:NM_007300:exon10:c.2536_2555del:p.E846*	Pathogenic
	17:43092975:AA:TC	BRCA1	BRCA1:NM_007297:exon9:c.2414_2415delinsGA:p.L805R,BRCA1:NM_007294:exon10:c.2555_2556delinsGA:p.L852R,BRCA1:NM_007300:exon10:c.2555_2556delinsGA:p.L852R	Benign
	17:43092975:AA:TG	BRCA1	BRCA1:NM_007297:exon9:c.2414_2415delinsCA:p.L805P,BRCA1:NM_007294:exon10:c.2555_2556delinsCA:p.L852P,BRCA1:NM_007300:exon10:c.2555_2556delinsCA:p.L852P	Benign
	17:43092975:A:C	BRCA1	BRCA1:NM_007297:exon9:c.T2415G:p.L805L,BRCA1:NM_007294:exon10:c.T2556G:p.L852L,BRCA1:NM_007300:exon10:c.T2556G:p.L852L	Benign
	17:43092975:A:T	BRCA1	BRCA1:NM_007297:exon9:c.T2415A:p.L805L,BRCA1:NM_007294:exon10:c.T2556A:p.L852L,BRCA1:NM_007300:exon10:c.T2556A:p.L852L	Benign
	17:43092976:A:AG	BRCA1	BRCA1:NM_007297:exon9:c.2413dupC:p.L805Pfs*2,BRCA1:NM_007294:exon10:c.2554dupC:p.L852Pfs*2,BRCA1:NM_007300:exon10:c.2554dupC:p.L852Pfs*2	Pathogenic
	17:43092976:A:C	BRCA1	BRCA1:NM_007297:exon9:c.T2414G:p.L805R,BRCA1:NM_007294:exon10:c.T2555G:p.L852R,BRCA1:NM_007300:exon10:c.T2555G:p.L852R	Benign
	17:43092976:A:G	BRCA1	BRCA1:NM_007297:exon9:c.T2414C:p.L805P,BRCA1:NM_007294:exon10:c.T2555C:p.L852P,BRCA1:NM_007300:exon10:c.T2555C:p.L852P	Benign	Conflicting_interpretations_of_pathogenicity
	17:43092976:AGT:A	BRCA1	BRCA1:NM_007297:exon9:c.2412_2413del:p.E804Dfs*2,BRCA1:NM_007294:exon10:c.2553_2554del:p.E851Dfs*2,BRCA1:NM_007300:exon10:c.2553_2554del:p.E851Dfs*2	Pathogenic
	17:43092976:AGTTC:A	BRCA1	BRCA1:NM_007297:exon9:c.2410_2413del:p.E804Lfs*41,BRCA1:NM_007294:exon10:c.2551_2554del:p.E851Lfs*41,BRCA1:NM_007300:exon10:c.2551_2554del:p.E851Lfs*41	Pathogenic
	17:43092976:A:T	BRCA1	BRCA1:NM_007297:exon9:c.T2414A:p.L805H,BRCA1:NM_007294:exon10:c.T2555A:p.L852H,BRCA1:NM_007300:exon10:c.T2555A:p.L852H	Benign
	17:43092977:G:A	BRCA1	BRCA1:NM_007297:exon9:c.C2413T:p.L805F,BRCA1:NM_007294:exon10:c.C2554T:p.L852F,BRCA1:NM_007300:exon10:c.C2554T:p.L852F	Benign	Conflicting_interpretations_of_pathogenicity
	17:43092977:G:C	BRCA1	BRCA1:NM_007297:exon9:c.C2413G:p.L805V,BRCA1:NM_007294:exon10:c.C2554G:p.L852V,BRCA1:NM_007300:exon10:c.C2554G:p.L852V	Benign	Conflicting_interpretations_of_pathogenicity
	17:43092977:G:GT	BRCA1	BRCA1:NM_007297:exon9:c.2412dupA:p.L805Tfs*2,BRCA1:NM_007294:exon10:c.2553dupA:p.L852Tfs*2,BRCA1:NM_007300:exon10:c.2553dupA:p.L852Tfs*2	Pathogenic
	17:43092977:G:GTT	BRCA1	BRCA1:NM_007297:exon9:c.2412_2413insAA:p.L805Nfs*42,BRCA1:NM_007294:exon10:c.2553_2554insAA:p.L852Nfs*42,BRCA1:NM_007300:exon10:c.2553_2554insAA:p.L852Nfs*42	Pathogenic	Pathogenic
	17:43092977:G:GTTCACTTTTC	BRCA1	BRCA1:NM_007297:exon9:c.2412_2413insGAAAAGTGAA:p.L805Efs*3,BRCA1:NM_007294:exon10:c.2553_2554insGAAAAGTGAA:p.L852Efs*3,BRCA1:NM_007300:exon10:c.2553_2554insGAAAAGTGAA:p.L852Efs*3	Pathogenic
	17:43092977:G:GTTTC	BRCA1	BRCA1:NM_007297:exon9:c.2412_2413insGAAA:p.L805Efs*3,BRCA1:NM_007294:exon10:c.2553_2554insGAAA:p.L852Efs*3,BRCA1:NM_007300:exon10:c.2553_2554insGAAA:p.L852Efs*3	Pathogenic
	17:43092977:G:T	BRCA1	BRCA1:NM_007297:exon9:c.C2413A:p.L805I,BRCA1:NM_007294:exon10:c.C2554A:p.L852I,BRCA1:NM_007300:exon10:c.C2554A:p.L852I	Benign
	17:43092977:GTTCACTTTCTTCCA:G	BRCA1	BRCA1:NM_007297:exon9:c.2399_2412del:p.M800Tfs*2,BRCA1:NM_007294:exon10:c.2540_2553del:p.M847Tfs*2,BRCA1:NM_007300:exon10:c.2540_2553del:p.M847Tfs*2	Pathogenic
	17:43092977:GTTCACTTTCTT:G	BRCA1	BRCA1:NM_007297:exon9:c.2402_2412del:p.E801Afs*2,BRCA1:NM_007294:exon10:c.2543_2553del:p.E848Afs*2,BRCA1:NM_007300:exon10:c.2543_2553del:p.E848Afs*2	Pathogenic
	17:43092977:GTT:G	BRCA1	BRCA1:NM_007297:exon9:c.2411_2412del:p.E804Afs*2,BRCA1:NM_007294:exon10:c.2552_2553del:p.E851Afs*2,BRCA1:NM_007300:exon10:c.2552_2553del:p.E851Afs*2	Pathogenic	Pathogenic
	17:43092978:T:A	BRCA1	BRCA1:NM_007297:exon9:c.A2412T:p.E804D,BRCA1:NM_007294:exon10:c.A2553T:p.E851D,BRCA1:NM_007300:exon10:c.A2553T:p.E851D	Benign
	17:43092978:T:C	BRCA1	BRCA1:NM_007297:exon9:c.A2412G:p.E804E,BRCA1:NM_007294:exon10:c.A2553G:p.E851E,BRCA1:NM_007300:exon10:c.A2553G:p.E851E	Benign
	17:43092978:T:G	BRCA1	BRCA1:NM_007297:exon9:c.A2412C:p.E804D,BRCA1:NM_007294:exon10:c.A2553C:p.E851D,BRCA1:NM_007300:exon10:c.A2553C:p.E851D	Benign
	17:43092978:TT:AA	BRCA1	BRCA1:NM_007297:exon9:c.2411_2412delinsTT:p.E804V,BRCA1:NM_007294:exon10:c.2552_2553delinsTT:p.E851V,BRCA1:NM_007300:exon10:c.2552_2553delinsTT:p.E851V	Benign
	17:43092978:TT:AC	BRCA1	BRCA1:NM_007297:exon9:c.2411_2412delinsGT:p.E804G,BRCA1:NM_007294:exon10:c.2552_2553delinsGT:p.E851G,BRCA1:NM_007300:exon10:c.2552_2553delinsGT:p.E851G	Benign
	17:43092978:TT:AG	BRCA1	BRCA1:NM_007297:exon9:c.2411_2412delinsCT:p.E804A,BRCA1:NM_007294:exon10:c.2552_2553delinsCT:p.E851A,BRCA1:NM_007300:exon10:c.2552_2553delinsCT:p.E851A	Benign
	17:43092978:TT:CA	BRCA1	BRCA1:NM_007297:exon9:c.2411_2412delinsTG:p.E804V,BRCA1:NM_007294:exon10:c.2552_2553delinsTG:p.E851V,BRCA1:NM_007300:exon10:c.2552_2553delinsTG:p.E851V	Benign
	17:43092978:TT:CC	BRCA1	BRCA1:NM_007297:exon9:c.2411_2412delinsGG:p.E804G,BRCA1:NM_007294:exon10:c.2552_2553delinsGG:p.E851G,BRCA1:NM_007300:exon10:c.2552_2553delinsGG:p.E851G	Benign
	17:43092978:TTC:CTA	BRCA1	BRCA1:NM_007297:exon9:c.2410_2412delinsTAG:p.E804_Y1816del,BRCA1:NM_007294:exon10:c.2551_2553delinsTAG:p.E851_Y1863del,BRCA1:NM_007300:exon10:c.2551_2553delinsTAG:p.E851_Y1884del	Pathogenic
	17:43092978:TTC:CTG	BRCA1	BRCA1:NM_007297:exon9:c.2410_2412delinsCAG:p.E804Q,BRCA1:NM_007294:exon10:c.2551_2553delinsCAG:p.E851Q,BRCA1:NM_007300:exon10:c.2551_2553delinsCAG:p.E851Q	Benign
	17:43092978:TTC:CTT	BRCA1	BRCA1:NM_007297:exon9:c.2410_2412delinsAAG:p.E804K,BRCA1:NM_007294:exon10:c.2551_2553delinsAAG:p.E851K,BRCA1:NM_007300:exon10:c.2551_2553delinsAAG:p.E851K	Benign
	17:43092978:TT:CG	BRCA1	BRCA1:NM_007297:exon9:c.2411_2412delinsCG:p.E804A,BRCA1:NM_007294:exon10:c.2552_2553delinsCG:p.E851A,BRCA1:NM_007300:exon10:c.2552_2553delinsCG:p.E851A	Benign
	17:43092978:TTC:T	BRCA1	BRCA1:NM_007297:exon9:c.2410_2411del:p.E804Tfs*2,BRCA1:NM_007294:exon10:c.2551_2552del:p.E851Tfs*2,BRCA1:NM_007300:exon10:c.2551_2552del:p.E851Tfs*2	Pathogenic
	17:43092978:T:TG	BRCA1	BRCA1:NM_007297:exon9:c.2411_2412insC:p.E804Dfs*3,BRCA1:NM_007294:exon10:c.2552_2553insC:p.E851Dfs*3,BRCA1:NM_007300:exon10:c.2552_2553insC:p.E851Dfs*3	Pathogenic
	17:43092978:TT:GA	BRCA1	BRCA1:NM_007297:exon9:c.2411_2412delinsTC:p.E804V,BRCA1:NM_007294:exon10:c.2552_2553delinsTC:p.E851V,BRCA1:NM_007300:exon10:c.2552_2553delinsTC:p.E851V	Benign
	17:43092978:TT:GC	BRCA1	BRCA1:NM_007297:exon9:c.2411_2412delinsGC:p.E804G,BRCA1:NM_007294:exon10:c.2552_2553delinsGC:p.E851G,BRCA1:NM_007300:exon10:c.2552_2553delinsGC:p.E851G	Benign
	17:43092978:TT:GG	BRCA1	BRCA1:NM_007297:exon9:c.2411_2412delinsCC:p.E804A,BRCA1:NM_007294:exon10:c.2552_2553delinsCC:p.E851A,BRCA1:NM_007300:exon10:c.2552_2553delinsCC:p.E851A	Benign
	17:43092979:T:A	BRCA1	BRCA1:NM_007297:exon9:c.A2411T:p.E804V,BRCA1:NM_007294:exon10:c.A2552T:p.E851V,BRCA1:NM_007300:exon10:c.A2552T:p.E851V	Benign
	17:43092979:T:C	BRCA1	BRCA1:NM_007297:exon9:c.A2411G:p.E804G,BRCA1:NM_007294:exon10:c.A2552G:p.E851G,BRCA1:NM_007300:exon10:c.A2552G:p.E851G	Benign	Conflicting_interpretations_of_pathogenicity
	17:43092979:TCACTTTC:T	BRCA1	BRCA1:NM_007297:exon9:c.2404_2410del:p.E802Nfs*42,BRCA1:NM_007294:exon10:c.2545_2551del:p.E849Nfs*42,BRCA1:NM_007300:exon10:c.2545_2551del:p.E849Nfs*42	Pathogenic
	17:43092979:TCA:T	BRCA1	BRCA1:NM_007297:exon9:c.2409_2410del:p.S803Rfs*3,BRCA1:NM_007294:exon10:c.2550_2551del:p.S850Rfs*3,BRCA1:NM_007300:exon10:c.2550_2551del:p.S850Rfs*3	Pathogenic	Pathogenic
	17:43092979:TC:CA	BRCA1	BRCA1:NM_007297:exon9:c.2410_2411delinsTG:p.E804_Y1816del,BRCA1:NM_007294:exon10:c.2551_2552delinsTG:p.E851_Y1863del,BRCA1:NM_007300:exon10:c.2551_2552delinsTG:p.E851_Y1884del	Pathogenic
	17:43092979:T:G	BRCA1	BRCA1:NM_007297:exon9:c.A2411C:p.E804A,BRCA1:NM_007294:exon10:c.A2552C:p.E851A,BRCA1:NM_007300:exon10:c.A2552C:p.E851A	Benign
	17:43092980:C:A	BRCA1	BRCA1:NM_007297:exon9:c.G2410T:p.E804X,BRCA1:NM_007294:exon10:c.G2551T:p.E851X,BRCA1:NM_007300:exon10:c.G2551T:p.E851X	Pathogenic	Pathogenic
	17:43092980:CACTT:C	BRCA1	BRCA1:NM_007297:exon9:c.2406_2409del:p.S803Nfs*42,BRCA1:NM_007294:exon10:c.2547_2550del:p.S850Nfs*42,BRCA1:NM_007300:exon10:c.2547_2550del:p.S850Nfs*42	Pathogenic
	17:43092980:C:CG	BRCA1	BRCA1:NM_007297:exon9:c.2409_2410insC:p.E804Rfs*3,BRCA1:NM_007294:exon10:c.2550_2551insC:p.E851Rfs*3,BRCA1:NM_007300:exon10:c.2550_2551insC:p.E851Rfs*3	Pathogenic
	17:43092980:C:G	BRCA1	BRCA1:NM_007297:exon9:c.G2410C:p.E804Q,BRCA1:NM_007294:exon10:c.G2551C:p.E851Q,BRCA1:NM_007300:exon10:c.G2551C:p.E851Q	Benign
	17:43092980:C:T	BRCA1	BRCA1:NM_007297:exon9:c.G2410A:p.E804K,BRCA1:NM_007294:exon10:c.G2551A:p.E851K,BRCA1:NM_007300:exon10:c.G2551A:p.E851K	Benign	Conflicting_interpretations_of_pathogenicity
	17:43092981:A:C	BRCA1	BRCA1:NM_007297:exon9:c.T2409G:p.S803R,BRCA1:NM_007294:exon10:c.T2550G:p.S850R,BRCA1:NM_007300:exon10:c.T2550G:p.S850R	Benign
	17:43092981:AC:CG	BRCA1	BRCA1:NM_007297:exon9:c.2408_2409delinsCG:p.S803T,BRCA1:NM_007294:exon10:c.2549_2550delinsCG:p.S850T,BRCA1:NM_007300:exon10:c.2549_2550delinsCG:p.S850T	Benign
	17:43092981:AC:GA	BRCA1	BRCA1:NM_007297:exon9:c.2408_2409delinsTC:p.S803I,BRCA1:NM_007294:exon10:c.2549_2550delinsTC:p.S850I,BRCA1:NM_007300:exon10:c.2549_2550delinsTC:p.S850I	Benign
	17:43092981:AC:GG	BRCA1	BRCA1:NM_007297:exon9:c.2408_2409delinsCC:p.S803T,BRCA1:NM_007294:exon10:c.2549_2550delinsCC:p.S850T,BRCA1:NM_007300:exon10:c.2549_2550delinsCC:p.S850T	Benign
	17:43092981:AC:GT	BRCA1	BRCA1:NM_007297:exon9:c.2408_2409delinsAC:p.S803N,BRCA1:NM_007294:exon10:c.2549_2550delinsAC:p.S850N,BRCA1:NM_007300:exon10:c.2549_2550delinsAC:p.S850N	Benign
	17:43092981:AC:TA	BRCA1	BRCA1:NM_007297:exon9:c.2408_2409delinsTA:p.S803I,BRCA1:NM_007294:exon10:c.2549_2550delinsTA:p.S850I,BRCA1:NM_007300:exon10:c.2549_2550delinsTA:p.S850I	Benign
	17:43092981:ACT:A	BRCA1	BRCA1:NM_007297:exon9:c.2407_2408del:p.S803*,BRCA1:NM_007294:exon10:c.2548_2549del:p.S850*,BRCA1:NM_007300:exon10:c.2548_2549del:p.S850*	Pathogenic
	17:43092981:ACT:CCC	BRCA1	BRCA1:NM_007297:exon9:c.2407_2409delinsGGG:p.S803G,BRCA1:NM_007294:exon10:c.2548_2550delinsGGG:p.S850G,BRCA1:NM_007300:exon10:c.2548_2550delinsGGG:p.S850G	Benign
	17:43092981:ACT:CCG	BRCA1	BRCA1:NM_007297:exon9:c.2407_2409delinsCGG:p.S803R,BRCA1:NM_007294:exon10:c.2548_2550delinsCGG:p.S850R,BRCA1:NM_007300:exon10:c.2548_2550delinsCGG:p.S850R	Benign
	17:43092981:ACT:CGA	BRCA1	BRCA1:NM_007297:exon9:c.2407_2409delinsTCG:p.S803S,BRCA1:NM_007294:exon10:c.2548_2550delinsTCG:p.S850S,BRCA1:NM_007300:exon10:c.2548_2550delinsTCG:p.S850S	Benign
	17:43092981:ACT:CGC	BRCA1	BRCA1:NM_007297:exon9:c.2407_2409delinsGCG:p.S803A,BRCA1:NM_007294:exon10:c.2548_2550delinsGCG:p.S850A,BRCA1:NM_007300:exon10:c.2548_2550delinsGCG:p.S850A	Benign
	17:43092981:ACT:CTA	BRCA1	BRCA1:NM_007297:exon9:c.2407_2409delinsTAG:p.S803_Y1816del,BRCA1:NM_007294:exon10:c.2548_2550delinsTAG:p.S850_Y1863del,BRCA1:NM_007300:exon10:c.2548_2550delinsTAG:p.S850_Y1884del	Pathogenic
	17:43092981:AC:TG	BRCA1	BRCA1:NM_007297:exon9:c.2408_2409delinsCA:p.S803T,BRCA1:NM_007294:exon10:c.2549_2550delinsCA:p.S850T,BRCA1:NM_007300:exon10:c.2549_2550delinsCA:p.S850T	Benign
	17:43092981:ACT:GCA	BRCA1	BRCA1:NM_007297:exon9:c.2407_2409delinsTGC:p.S803C,BRCA1:NM_007294:exon10:c.2548_2550delinsTGC:p.S850C,BRCA1:NM_007300:exon10:c.2548_2550delinsTGC:p.S850C	Benign
	17:43092981:ACT:GCC	BRCA1	BRCA1:NM_007297:exon9:c.2407_2409delinsGGC:p.S803G,BRCA1:NM_007294:exon10:c.2548_2550delinsGGC:p.S850G,BRCA1:NM_007300:exon10:c.2548_2550delinsGGC:p.S850G	Benign
	17:43092981:ACT:GCG	BRCA1	BRCA1:NM_007297:exon9:c.2407_2409delinsCGC:p.S803R,BRCA1:NM_007294:exon10:c.2548_2550delinsCGC:p.S850R,BRCA1:NM_007300:exon10:c.2548_2550delinsCGC:p.S850R	Benign
	17:43092981:ACT:GGA	BRCA1	BRCA1:NM_007297:exon9:c.2407_2409delinsTCC:p.S803S,BRCA1:NM_007294:exon10:c.2548_2550delinsTCC:p.S850S,BRCA1:NM_007300:exon10:c.2548_2550delinsTCC:p.S850S	Benign
	17:43092981:ACT:GGC	BRCA1	BRCA1:NM_007297:exon9:c.2407_2409delinsGCC:p.S803A,BRCA1:NM_007294:exon10:c.2548_2550delinsGCC:p.S850A,BRCA1:NM_007300:exon10:c.2548_2550delinsGCC:p.S850A	Benign
	17:43092981:ACT:GTA	BRCA1	BRCA1:NM_007297:exon9:c.2407_2409delinsTAC:p.S803Y,BRCA1:NM_007294:exon10:c.2548_2550delinsTAC:p.S850Y,BRCA1:NM_007300:exon10:c.2548_2550delinsTAC:p.S850Y	Benign
	17:43092981:ACT:TCA	BRCA1	BRCA1:NM_007297:exon9:c.2407_2409delinsTGA:p.S803_Y1816del,BRCA1:NM_007294:exon10:c.2548_2550delinsTGA:p.S850_Y1863del,BRCA1:NM_007300:exon10:c.2548_2550delinsTGA:p.S850_Y1884del	Pathogenic
	17:43092981:ACT:TCC	BRCA1	BRCA1:NM_007297:exon9:c.2407_2409delinsGGA:p.S803G,BRCA1:NM_007294:exon10:c.2548_2550delinsGGA:p.S850G,BRCA1:NM_007300:exon10:c.2548_2550delinsGGA:p.S850G	Benign
	17:43092981:ACT:TCG	BRCA1	BRCA1:NM_007297:exon9:c.2407_2409delinsCGA:p.S803R,BRCA1:NM_007294:exon10:c.2548_2550delinsCGA:p.S850R,BRCA1:NM_007300:exon10:c.2548_2550delinsCGA:p.S850R	Benign
	17:43092981:ACT:TGA	BRCA1	BRCA1:NM_007297:exon9:c.2407_2409delinsTCA:p.S803S,BRCA1:NM_007294:exon10:c.2548_2550delinsTCA:p.S850S,BRCA1:NM_007300:exon10:c.2548_2550delinsTCA:p.S850S	Benign
	17:43092981:ACT:TGC	BRCA1	BRCA1:NM_007297:exon9:c.2407_2409delinsGCA:p.S803A,BRCA1:NM_007294:exon10:c.2548_2550delinsGCA:p.S850A,BRCA1:NM_007300:exon10:c.2548_2550delinsGCA:p.S850A	Benign
	17:43092981:ACT:TTA	BRCA1	BRCA1:NM_007297:exon9:c.2407_2409delinsTAA:p.S803_Y1816del,BRCA1:NM_007294:exon10:c.2548_2550delinsTAA:p.S850_Y1863del,BRCA1:NM_007300:exon10:c.2548_2550delinsTAA:p.S850_Y1884del	Pathogenic
	17:43092981:A:T	BRCA1	BRCA1:NM_007297:exon9:c.T2409A:p.S803R,BRCA1:NM_007294:exon10:c.T2550A:p.S850R,BRCA1:NM_007300:exon10:c.T2550A:p.S850R	Benign
	17:43092982:C:A	BRCA1	BRCA1:NM_007297:exon9:c.G2408T:p.S803I,BRCA1:NM_007294:exon10:c.G2549T:p.S850I,BRCA1:NM_007300:exon10:c.G2549T:p.S850I	Benign
	17:43092982:C:CA	BRCA1	BRCA1:NM_007297:exon9:c.2407_2408insT:p.S803Mfs*2,BRCA1:NM_007294:exon10:c.2548_2549insT:p.S850Mfs*2,BRCA1:NM_007300:exon10:c.2548_2549insT:p.S850Mfs*2	Pathogenic
	17:43092982:C:CT	BRCA1	BRCA1:NM_007297:exon9:c.2407dupA:p.S803Kfs*2,BRCA1:NM_007294:exon10:c.2548dupA:p.S850Kfs*2,BRCA1:NM_007300:exon10:c.2548dupA:p.S850Kfs*2	Pathogenic
	17:43092982:C:G	BRCA1	BRCA1:NM_007297:exon9:c.G2408C:p.S803T,BRCA1:NM_007294:exon10:c.G2549C:p.S850T,BRCA1:NM_007300:exon10:c.G2549C:p.S850T	Benign
	17:43092982:C:T	BRCA1	BRCA1:NM_007297:exon9:c.G2408A:p.S803N,BRCA1:NM_007294:exon10:c.G2549A:p.S850N,BRCA1:NM_007300:exon10:c.G2549A:p.S850N	Benign
	17:43092982:CT:GA	BRCA1	BRCA1:NM_007297:exon9:c.2407_2408delinsTC:p.S803S,BRCA1:NM_007294:exon10:c.2548_2549delinsTC:p.S850S,BRCA1:NM_007300:exon10:c.2548_2549delinsTC:p.S850S	Benign
	17:43092982:CT:GC	BRCA1	BRCA1:NM_007297:exon9:c.2407_2408delinsGC:p.S803A,BRCA1:NM_007294:exon10:c.2548_2549delinsGC:p.S850A,BRCA1:NM_007300:exon10:c.2548_2549delinsGC:p.S850A	Benign
	17:43092982:CT:TA	BRCA1	BRCA1:NM_007297:exon9:c.2407_2408delinsTA:p.S803Y,BRCA1:NM_007294:exon10:c.2548_2549delinsTA:p.S850Y,BRCA1:NM_007300:exon10:c.2548_2549delinsTA:p.S850Y	Benign
	17:43092982:CTT:C	BRCA1	BRCA1:NM_007297:exon9:c.2406_2407del:p.S803*,BRCA1:NM_007294:exon10:c.2547_2548del:p.S850*,BRCA1:NM_007300:exon10:c.2547_2548del:p.S850*	Pathogenic
	17:43092983:T:A	BRCA1	BRCA1:NM_007297:exon9:c.A2407T:p.S803C,BRCA1:NM_007294:exon10:c.A2548T:p.S850C,BRCA1:NM_007300:exon10:c.A2548T:p.S850C	Benign
	17:43092983:T:C	BRCA1	BRCA1:NM_007297:exon9:c.A2407G:p.S803G,BRCA1:NM_007294:exon10:c.A2548G:p.S850G,BRCA1:NM_007300:exon10:c.A2548G:p.S850G	Benign
	17:43092983:T:G	BRCA1	BRCA1:NM_007297:exon9:c.A2407C:p.S803R,BRCA1:NM_007294:exon10:c.A2548C:p.S850R,BRCA1:NM_007300:exon10:c.A2548C:p.S850R	Benign	Conflicting_interpretations_of_pathogenicity
	17:43092983:T:TC	BRCA1	BRCA1:NM_007297:exon9:c.2406_2407insG:p.S803Efs*2,BRCA1:NM_007294:exon10:c.2547_2548insG:p.S850Efs*2,BRCA1:NM_007300:exon10:c.2547_2548insG:p.S850Efs*2	Pathogenic
	17:43092984:T:A	BRCA1	BRCA1:NM_007297:exon9:c.A2406T:p.E802D,BRCA1:NM_007294:exon10:c.A2547T:p.E849D,BRCA1:NM_007300:exon10:c.A2547T:p.E849D	Benign
	17:43092984:T:C	BRCA1	BRCA1:NM_007297:exon9:c.A2406G:p.E802E,BRCA1:NM_007294:exon10:c.A2547G:p.E849E,BRCA1:NM_007300:exon10:c.A2547G:p.E849E	Benign
	17:43092984:T:G	BRCA1	BRCA1:NM_007297:exon9:c.A2406C:p.E802D,BRCA1:NM_007294:exon10:c.A2547C:p.E849D,BRCA1:NM_007300:exon10:c.A2547C:p.E849D	Benign	Conflicting_interpretations_of_pathogenicity
	17:43092984:TT:AA	BRCA1	BRCA1:NM_007297:exon9:c.2405_2406delinsTT:p.E802V,BRCA1:NM_007294:exon10:c.2546_2547delinsTT:p.E849V,BRCA1:NM_007300:exon10:c.2546_2547delinsTT:p.E849V	Benign
	17:43092984:TT:AC	BRCA1	BRCA1:NM_007297:exon9:c.2405_2406delinsGT:p.E802G,BRCA1:NM_007294:exon10:c.2546_2547delinsGT:p.E849G,BRCA1:NM_007300:exon10:c.2546_2547delinsGT:p.E849G	Benign
	17:43092984:TT:AG	BRCA1	BRCA1:NM_007297:exon9:c.2405_2406delinsCT:p.E802A,BRCA1:NM_007294:exon10:c.2546_2547delinsCT:p.E849A,BRCA1:NM_007300:exon10:c.2546_2547delinsCT:p.E849A	Benign
	17:43092984:TT:CA	BRCA1	BRCA1:NM_007297:exon9:c.2405_2406delinsTG:p.E802V,BRCA1:NM_007294:exon10:c.2546_2547delinsTG:p.E849V,BRCA1:NM_007300:exon10:c.2546_2547delinsTG:p.E849V	Benign
	17:43092984:TT:CC	BRCA1	BRCA1:NM_007297:exon9:c.2405_2406delinsGG:p.E802G,BRCA1:NM_007294:exon10:c.2546_2547delinsGG:p.E849G,BRCA1:NM_007300:exon10:c.2546_2547delinsGG:p.E849G	Benign
	17:43092984:TTC:CTA	BRCA1	BRCA1:NM_007297:exon9:c.2404_2406delinsTAG:p.E802_Y1816del,BRCA1:NM_007294:exon10:c.2545_2547delinsTAG:p.E849_Y1863del,BRCA1:NM_007300:exon10:c.2545_2547delinsTAG:p.E849_Y1884del	Pathogenic
	17:43092984:TTC:CTG	BRCA1	BRCA1:NM_007297:exon9:c.2404_2406delinsCAG:p.E802Q,BRCA1:NM_007294:exon10:c.2545_2547delinsCAG:p.E849Q,BRCA1:NM_007300:exon10:c.2545_2547delinsCAG:p.E849Q	Benign
	17:43092984:TTC:CTT	BRCA1	BRCA1:NM_007297:exon9:c.2404_2406delinsAAG:p.E802K,BRCA1:NM_007294:exon10:c.2545_2547delinsAAG:p.E849K,BRCA1:NM_007300:exon10:c.2545_2547delinsAAG:p.E849K	Benign
	17:43092984:TT:CG	BRCA1	BRCA1:NM_007297:exon9:c.2405_2406delinsCG:p.E802A,BRCA1:NM_007294:exon10:c.2546_2547delinsCG:p.E849A,BRCA1:NM_007300:exon10:c.2546_2547delinsCG:p.E849A	Benign
	17:43092984:TTC:T	BRCA1	BRCA1:NM_007297:exon9:c.2404_2405del:p.E802Kfs*2,BRCA1:NM_007294:exon10:c.2545_2546del:p.E849Kfs*2,BRCA1:NM_007300:exon10:c.2545_2546del:p.E849Kfs*2	Pathogenic
	17:43092984:TT:GA	BRCA1	BRCA1:NM_007297:exon9:c.2405_2406delinsTC:p.E802V,BRCA1:NM_007294:exon10:c.2546_2547delinsTC:p.E849V,BRCA1:NM_007300:exon10:c.2546_2547delinsTC:p.E849V	Benign
	17:43092984:TT:GC	BRCA1	BRCA1:NM_007297:exon9:c.2405_2406delinsGC:p.E802G,BRCA1:NM_007294:exon10:c.2546_2547delinsGC:p.E849G,BRCA1:NM_007300:exon10:c.2546_2547delinsGC:p.E849G	Benign
	17:43092984:TT:GG	BRCA1	BRCA1:NM_007297:exon9:c.2405_2406delinsCC:p.E802A,BRCA1:NM_007294:exon10:c.2546_2547delinsCC:p.E849A,BRCA1:NM_007300:exon10:c.2546_2547delinsCC:p.E849A	Benign
	17:43092985:T:A	BRCA1	BRCA1:NM_007297:exon9:c.A2405T:p.E802V,BRCA1:NM_007294:exon10:c.A2546T:p.E849V,BRCA1:NM_007300:exon10:c.A2546T:p.E849V	Benign
	17:43092985:T:C	BRCA1	BRCA1:NM_007297:exon9:c.A2405G:p.E802G,BRCA1:NM_007294:exon10:c.A2546G:p.E849G,BRCA1:NM_007300:exon10:c.A2546G:p.E849G	Benign	Conflicting_interpretations_of_pathogenicity
	17:43092985:TC:CA	BRCA1	BRCA1:NM_007297:exon9:c.2404_2405delinsTG:p.E802_Y1816del,BRCA1:NM_007294:exon10:c.2545_2546delinsTG:p.E849_Y1863del,BRCA1:NM_007300:exon10:c.2545_2546delinsTG:p.E849_Y1884del	Pathogenic
	17:43092985:TCTTC:T	BRCA1	BRCA1:NM_007297:exon9:c.2401_2404del:p.E801Kfs*44,BRCA1:NM_007294:exon10:c.2542_2545del:p.E848Kfs*44,BRCA1:NM_007300:exon10:c.2542_2545del:p.E848Kfs*44	Pathogenic	Pathogenic
	17:43092985:T:G	BRCA1	BRCA1:NM_007297:exon9:c.A2405C:p.E802A,BRCA1:NM_007294:exon10:c.A2546C:p.E849A,BRCA1:NM_007300:exon10:c.A2546C:p.E849A	Benign
	17:43092985:T:TC	BRCA1	BRCA1:NM_007297:exon9:c.2404dupG:p.E802Gfs*3,BRCA1:NM_007294:exon10:c.2545dupG:p.E849Gfs*3,BRCA1:NM_007300:exon10:c.2545dupG:p.E849Gfs*3	Pathogenic
	17:43092986:C:A	BRCA1	BRCA1:NM_007297:exon9:c.G2404T:p.E802X,BRCA1:NM_007294:exon10:c.G2545T:p.E849X,BRCA1:NM_007300:exon10:c.G2545T:p.E849X	Pathogenic	Pathogenic
	17:43092986:C:CT	BRCA1	BRCA1:NM_007297:exon9:c.2403dupA:p.E802Rfs*3,BRCA1:NM_007294:exon10:c.2544dupA:p.E849Rfs*3,BRCA1:NM_007300:exon10:c.2544dupA:p.E849Rfs*3	Pathogenic
	17:43092986:C:G	BRCA1	BRCA1:NM_007297:exon9:c.G2404C:p.E802Q,BRCA1:NM_007294:exon10:c.G2545C:p.E849Q,BRCA1:NM_007300:exon10:c.G2545C:p.E849Q	Benign
	17:43092986:C:T	BRCA1	BRCA1:NM_007297:exon9:c.G2404A:p.E802K,BRCA1:NM_007294:exon10:c.G2545A:p.E849K,BRCA1:NM_007300:exon10:c.G2545A:p.E849K	Benign
	17:43092986:CTT:C	BRCA1	BRCA1:NM_007297:exon9:c.2402_2403del:p.E801Gfs*3,BRCA1:NM_007294:exon10:c.2543_2544del:p.E848Gfs*3,BRCA1:NM_007300:exon10:c.2543_2544del:p.E848Gfs*3	Pathogenic
	17:43092987:T:A	BRCA1	BRCA1:NM_007297:exon9:c.A2403T:p.E801D,BRCA1:NM_007294:exon10:c.A2544T:p.E848D,BRCA1:NM_007300:exon10:c.A2544T:p.E848D	Benign
	17:43092987:T:G	BRCA1	BRCA1:NM_007297:exon9:c.A2403C:p.E801D,BRCA1:NM_007294:exon10:c.A2544C:p.E848D,BRCA1:NM_007300:exon10:c.A2544C:p.E848D	Benign
	17:43092987:TT:AA	BRCA1	BRCA1:NM_007297:exon9:c.2402_2403delinsTT:p.E801V,BRCA1:NM_007294:exon10:c.2543_2544delinsTT:p.E848V,BRCA1:NM_007300:exon10:c.2543_2544delinsTT:p.E848V	Benign
	17:43092987:TT:AC	BRCA1	BRCA1:NM_007297:exon9:c.2402_2403delinsGT:p.E801G,BRCA1:NM_007294:exon10:c.2543_2544delinsGT:p.E848G,BRCA1:NM_007300:exon10:c.2543_2544delinsGT:p.E848G	Benign
	17:43092987:TT:AG	BRCA1	BRCA1:NM_007297:exon9:c.2402_2403delinsCT:p.E801A,BRCA1:NM_007294:exon10:c.2543_2544delinsCT:p.E848A,BRCA1:NM_007300:exon10:c.2543_2544delinsCT:p.E848A	Benign
	17:43092987:TT:CA	BRCA1	BRCA1:NM_007297:exon9:c.2402_2403delinsTG:p.E801V,BRCA1:NM_007294:exon10:c.2543_2544delinsTG:p.E848V,BRCA1:NM_007300:exon10:c.2543_2544delinsTG:p.E848V	Benign
	17:43092987:TTC:ACG	BRCA1	BRCA1:NM_007297:exon9:c.2401_2403delinsCGT:p.E801R,BRCA1:NM_007294:exon10:c.2542_2544delinsCGT:p.E848R,BRCA1:NM_007300:exon10:c.2542_2544delinsCGT:p.E848R	Benign
	17:43092987:TT:CC	BRCA1	BRCA1:NM_007297:exon9:c.2402_2403delinsGG:p.E801G,BRCA1:NM_007294:exon10:c.2543_2544delinsGG:p.E848G,BRCA1:NM_007300:exon10:c.2543_2544delinsGG:p.E848G	Benign
	17:43092987:TTCCA:T	BRCA1	BRCA1:NM_007297:exon9:c.2399_2402del:p.M800Kfs*45,BRCA1:NM_007294:exon10:c.2540_2543del:p.M847Kfs*45,BRCA1:NM_007300:exon10:c.2540_2543del:p.M847Kfs*45	Pathogenic
	17:43092987:TTC:CCG	BRCA1	BRCA1:NM_007297:exon9:c.2401_2403delinsCGG:p.E801R,BRCA1:NM_007294:exon10:c.2542_2544delinsCGG:p.E848R,BRCA1:NM_007300:exon10:c.2542_2544delinsCGG:p.E848R	Benign
	17:43092987:TTC:CCT	BRCA1	BRCA1:NM_007297:exon9:c.2401_2403delinsAGG:p.E801R,BRCA1:NM_007294:exon10:c.2542_2544delinsAGG:p.E848R,BRCA1:NM_007300:exon10:c.2542_2544delinsAGG:p.E848R	Benign
	17:43092987:TTC:CTA	BRCA1	BRCA1:NM_007297:exon9:c.2401_2403delinsTAG:p.E801_Y1816del,BRCA1:NM_007294:exon10:c.2542_2544delinsTAG:p.E848_Y1863del,BRCA1:NM_007300:exon10:c.2542_2544delinsTAG:p.E848_Y1884del	Pathogenic
	17:43092987:TTC:CTG	BRCA1	BRCA1:NM_007297:exon9:c.2401_2403delinsCAG:p.E801Q,BRCA1:NM_007294:exon10:c.2542_2544delinsCAG:p.E848Q,BRCA1:NM_007300:exon10:c.2542_2544delinsCAG:p.E848Q	Benign
	17:43092987:TTC:CTT	BRCA1	BRCA1:NM_007297:exon9:c.2401_2403delinsAAG:p.E801K,BRCA1:NM_007294:exon10:c.2542_2544delinsAAG:p.E848K,BRCA1:NM_007300:exon10:c.2542_2544delinsAAG:p.E848K	Benign
	17:43092987:TT:CG	BRCA1	BRCA1:NM_007297:exon9:c.2402_2403delinsCG:p.E801A,BRCA1:NM_007294:exon10:c.2543_2544delinsCG:p.E848A,BRCA1:NM_007300:exon10:c.2543_2544delinsCG:p.E848A	Benign
	17:43092987:TTC:GCG	BRCA1	BRCA1:NM_007297:exon9:c.2401_2403delinsCGC:p.E801R,BRCA1:NM_007294:exon10:c.2542_2544delinsCGC:p.E848R,BRCA1:NM_007300:exon10:c.2542_2544delinsCGC:p.E848R	Benign
	17:43092987:TTC:T	BRCA1	BRCA1:NM_007297:exon9:c.2401_2402del:p.E801Rfs*3,BRCA1:NM_007294:exon10:c.2542_2543del:p.E848Rfs*3,BRCA1:NM_007300:exon10:c.2542_2543del:p.E848Rfs*3	Pathogenic
	17:43092987:TT:GA	BRCA1	BRCA1:NM_007297:exon9:c.2402_2403delinsTC:p.E801V,BRCA1:NM_007294:exon10:c.2543_2544delinsTC:p.E848V,BRCA1:NM_007300:exon10:c.2543_2544delinsTC:p.E848V	Benign
	17:43092987:TT:GC	BRCA1	BRCA1:NM_007297:exon9:c.2402_2403delinsGC:p.E801G,BRCA1:NM_007294:exon10:c.2543_2544delinsGC:p.E848G,BRCA1:NM_007300:exon10:c.2543_2544delinsGC:p.E848G	Benign
	17:43092987:TT:GG	BRCA1	BRCA1:NM_007297:exon9:c.2402_2403delinsCC:p.E801A,BRCA1:NM_007294:exon10:c.2543_2544delinsCC:p.E848A,BRCA1:NM_007300:exon10:c.2543_2544delinsCC:p.E848A	Benign
	17:43092988:T:A	BRCA1	BRCA1:NM_007297:exon9:c.A2402T:p.E801V,BRCA1:NM_007294:exon10:c.A2543T:p.E848V,BRCA1:NM_007300:exon10:c.A2543T:p.E848V	Benign
	17:43092988:T:C	BRCA1	BRCA1:NM_007297:exon9:c.A2402G:p.E801G,BRCA1:NM_007294:exon10:c.A2543G:p.E848G,BRCA1:NM_007300:exon10:c.A2543G:p.E848G	Benign	Conflicting_interpretations_of_pathogenicity
	17:43092988:TC:CA	BRCA1	BRCA1:NM_007297:exon9:c.2401_2402delinsTG:p.E801_Y1816del,BRCA1:NM_007294:exon10:c.2542_2543delinsTG:p.E848_Y1863del,BRCA1:NM_007300:exon10:c.2542_2543delinsTG:p.E848_Y1884del	Pathogenic
	17:43092988:TCC:AA	BRCA1	BRCA1:NM_007297:exon9:c.2400_2402delinsTT:p.M800Ifs*2,BRCA1:NM_007294:exon10:c.2541_2543delinsTT:p.M847Ifs*2,BRCA1:NM_007300:exon10:c.2541_2543delinsTT:p.M847Ifs*2	Pathogenic
	17:43092988:TC:CG	BRCA1	BRCA1:NM_007297:exon9:c.2401_2402delinsCG:p.E801R,BRCA1:NM_007294:exon10:c.2542_2543delinsCG:p.E848R,BRCA1:NM_007300:exon10:c.2542_2543delinsCG:p.E848R	Benign
	17:43092988:TC:CT	BRCA1	BRCA1:NM_007297:exon9:c.2401_2402delinsAG:p.E801R,BRCA1:NM_007294:exon10:c.2542_2543delinsAG:p.E848R,BRCA1:NM_007300:exon10:c.2542_2543delinsAG:p.E848R	Benign
	17:43092988:T:G	BRCA1	BRCA1:NM_007297:exon9:c.A2402C:p.E801A,BRCA1:NM_007294:exon10:c.A2543C:p.E848A,BRCA1:NM_007300:exon10:c.A2543C:p.E848A	Benign
	17:43092989:C:A	BRCA1	BRCA1:NM_007297:exon9:c.G2401T:p.E801X,BRCA1:NM_007294:exon10:c.G2542T:p.E848X,BRCA1:NM_007300:exon10:c.G2542T:p.E848X	Pathogenic
	17:43092989:CCATTT:C	BRCA1	BRCA1:NM_007297:exon9:c.2396_2400del:p.E799Gfs*4,BRCA1:NM_007294:exon10:c.2537_2541del:p.E846Gfs*4,BRCA1:NM_007300:exon10:c.2537_2541del:p.E846Gfs*4	Pathogenic
	17:43092989:C:G	BRCA1	BRCA1:NM_007297:exon9:c.G2401C:p.E801Q,BRCA1:NM_007294:exon10:c.G2542C:p.E848Q,BRCA1:NM_007300:exon10:c.G2542C:p.E848Q	Benign
	17:43092989:C:T	BRCA1	BRCA1:NM_007297:exon9:c.G2401A:p.E801K,BRCA1:NM_007294:exon10:c.G2542A:p.E848K,BRCA1:NM_007300:exon10:c.G2542A:p.E848K	Benign
	17:43092990:C:A	BRCA1	BRCA1:NM_007297:exon9:c.G2400T:p.M800I,BRCA1:NM_007294:exon10:c.G2541T:p.M847I,BRCA1:NM_007300:exon10:c.G2541T:p.M847I	Benign
	17:43092990:CA:AG	BRCA1	BRCA1:NM_007297:exon9:c.2399_2400delinsCT:p.M800T,BRCA1:NM_007294:exon10:c.2540_2541delinsCT:p.M847T,BRCA1:NM_007300:exon10:c.2540_2541delinsCT:p.M847T	Benign
	17:43092990:CA:GG	BRCA1	BRCA1:NM_007297:exon9:c.2399_2400delinsCC:p.M800T,BRCA1:NM_007294:exon10:c.2540_2541delinsCC:p.M847T,BRCA1:NM_007300:exon10:c.2540_2541delinsCC:p.M847T	Benign
	17:43092990:CAT:AAC	BRCA1	BRCA1:NM_007297:exon9:c.2398_2400delinsGTT:p.M800V,BRCA1:NM_007294:exon10:c.2539_2541delinsGTT:p.M847V,BRCA1:NM_007300:exon10:c.2539_2541delinsGTT:p.M847V	Benign
	17:43092990:CAT:AAG	BRCA1	BRCA1:NM_007297:exon9:c.2398_2400delinsCTT:p.M800L,BRCA1:NM_007294:exon10:c.2539_2541delinsCTT:p.M847L,BRCA1:NM_007300:exon10:c.2539_2541delinsCTT:p.M847L	Benign
	17:43092990:CAT:ACG	BRCA1	BRCA1:NM_007297:exon9:c.2398_2400delinsCGT:p.M800R,BRCA1:NM_007294:exon10:c.2539_2541delinsCGT:p.M847R,BRCA1:NM_007300:exon10:c.2539_2541delinsCGT:p.M847R	Benign
	17:43092990:CA:TC	BRCA1	BRCA1:NM_007297:exon9:c.2399_2400delinsGA:p.M800R,BRCA1:NM_007294:exon10:c.2540_2541delinsGA:p.M847R,BRCA1:NM_007300:exon10:c.2540_2541delinsGA:p.M847R	Benign
	17:43092990:CAT:C	BRCA1	BRCA1:NM_007297:exon9:c.2398_2399del:p.M800Gfs*4,BRCA1:NM_007294:exon10:c.2539_2540del:p.M847Gfs*4,BRCA1:NM_007300:exon10:c.2539_2540del:p.M847Gfs*4	Pathogenic
	17:43092990:CA:TG	BRCA1	BRCA1:NM_007297:exon9:c.2399_2400delinsCA:p.M800T,BRCA1:NM_007294:exon10:c.2540_2541delinsCA:p.M847T,BRCA1:NM_007300:exon10:c.2540_2541delinsCA:p.M847T	Benign
	17:43092990:CAT:GAC	BRCA1	BRCA1:NM_007297:exon9:c.2398_2400delinsGTC:p.M800V,BRCA1:NM_007294:exon10:c.2539_2541delinsGTC:p.M847V,BRCA1:NM_007300:exon10:c.2539_2541delinsGTC:p.M847V	Benign
	17:43092990:CAT:GAG	BRCA1	BRCA1:NM_007297:exon9:c.2398_2400delinsCTC:p.M800L,BRCA1:NM_007294:exon10:c.2539_2541delinsCTC:p.M847L,BRCA1:NM_007300:exon10:c.2539_2541delinsCTC:p.M847L	Benign
	17:43092990:CAT:GCG	BRCA1	BRCA1:NM_007297:exon9:c.2398_2400delinsCGC:p.M800R,BRCA1:NM_007294:exon10:c.2539_2541delinsCGC:p.M847R,BRCA1:NM_007300:exon10:c.2539_2541delinsCGC:p.M847R	Benign
	17:43092990:CA:TT	BRCA1	BRCA1:NM_007297:exon9:c.2399_2400delinsAA:p.M800K,BRCA1:NM_007294:exon10:c.2540_2541delinsAA:p.M847K,BRCA1:NM_007300:exon10:c.2540_2541delinsAA:p.M847K	Benign
	17:43092990:CAT:TAA	BRCA1	BRCA1:NM_007297:exon9:c.2398_2400delinsTTA:p.M800L,BRCA1:NM_007294:exon10:c.2539_2541delinsTTA:p.M847L,BRCA1:NM_007300:exon10:c.2539_2541delinsTTA:p.M847L	Benign
	17:43092990:CAT:TAC	BRCA1	BRCA1:NM_007297:exon9:c.2398_2400delinsGTA:p.M800V,BRCA1:NM_007294:exon10:c.2539_2541delinsGTA:p.M847V,BRCA1:NM_007300:exon10:c.2539_2541delinsGTA:p.M847V	Benign
	17:43092990:CAT:TAG	BRCA1	BRCA1:NM_007297:exon9:c.2398_2400delinsCTA:p.M800L,BRCA1:NM_007294:exon10:c.2539_2541delinsCTA:p.M847L,BRCA1:NM_007300:exon10:c.2539_2541delinsCTA:p.M847L	Benign
	17:43092990:CAT:TCG	BRCA1	BRCA1:NM_007297:exon9:c.2398_2400delinsCGA:p.M800R,BRCA1:NM_007294:exon10:c.2539_2541delinsCGA:p.M847R,BRCA1:NM_007300:exon10:c.2539_2541delinsCGA:p.M847R	Benign
	17:43092990:CATTTCT:C	BRCA1	BRCA1:NM_007297:exon9:c.2394_2399del:p.I798_E799del,BRCA1:NM_007294:exon10:c.2535_2540del:p.I845_E846del,BRCA1:NM_007300:exon10:c.2535_2540del:p.I845_E846del	Pathogenic
	17:43092990:C:CA	BRCA1	BRCA1:NM_007297:exon9:c.2399dupT:p.M800Ifs*5,BRCA1:NM_007294:exon10:c.2540dupT:p.M847Ifs*5,BRCA1:NM_007300:exon10:c.2540dupT:p.M847Ifs*5	Pathogenic
	17:43092990:C:CAT	BRCA1	BRCA1:NM_007297:exon9:c.2399_2400insAT:p.M800Ifs*47,BRCA1:NM_007294:exon10:c.2540_2541insAT:p.M847Ifs*47,BRCA1:NM_007300:exon10:c.2540_2541insAT:p.M847Ifs*47	Pathogenic
	17:43092990:C:CT	BRCA1	BRCA1:NM_007297:exon9:c.2399_2400insA:p.M800Ifs*5,BRCA1:NM_007294:exon10:c.2540_2541insA:p.M847Ifs*5,BRCA1:NM_007300:exon10:c.2540_2541insA:p.M847Ifs*5	Pathogenic
	17:43092990:C:G	BRCA1	BRCA1:NM_007297:exon9:c.G2400C:p.M800I,BRCA1:NM_007294:exon10:c.G2541C:p.M847I,BRCA1:NM_007300:exon10:c.G2541C:p.M847I	Benign
	17:43092990:C:T	BRCA1	BRCA1:NM_007297:exon9:c.G2400A:p.M800I,BRCA1:NM_007294:exon10:c.G2541A:p.M847I,BRCA1:NM_007300:exon10:c.G2541A:p.M847I	Benign	Conflicting_interpretations_of_pathogenicity
	17:43092991:A:AT	BRCA1	BRCA1:NM_007297:exon9:c.2398dupA:p.M800Nfs*5,BRCA1:NM_007294:exon10:c.2539dupA:p.M847Nfs*5,BRCA1:NM_007300:exon10:c.2539dupA:p.M847Nfs*5	Pathogenic
	17:43092991:A:C	BRCA1	BRCA1:NM_007297:exon9:c.T2399G:p.M800R,BRCA1:NM_007294:exon10:c.T2540G:p.M847R,BRCA1:NM_007300:exon10:c.T2540G:p.M847R	Benign
	17:43092991:A:G	BRCA1	BRCA1:NM_007297:exon9:c.T2399C:p.M800T,BRCA1:NM_007294:exon10:c.T2540C:p.M847T,BRCA1:NM_007300:exon10:c.T2540C:p.M847T	Benign
	17:43092991:A:T	BRCA1	BRCA1:NM_007297:exon9:c.T2399A:p.M800K,BRCA1:NM_007294:exon10:c.T2540A:p.M847K,BRCA1:NM_007300:exon10:c.T2540A:p.M847K	Benign	Conflicting_interpretations_of_pathogenicity
	17:43092991:AT:CG	BRCA1	BRCA1:NM_007297:exon9:c.2398_2399delinsCG:p.M800R,BRCA1:NM_007294:exon10:c.2539_2540delinsCG:p.M847R,BRCA1:NM_007300:exon10:c.2539_2540delinsCG:p.M847R	Benign
	17:43092991:ATT:A	BRCA1	BRCA1:NM_007297:exon9:c.2397_2398del:p.E799Dfs*5,BRCA1:NM_007294:exon10:c.2538_2539del:p.E846Dfs*5,BRCA1:NM_007300:exon10:c.2538_2539del:p.E846Dfs*5	Pathogenic
	17:43092991:ATT:C	BRCA1	BRCA1:NM_007297:exon9:c.2397_2399delinsG:p.M800Gfs*4,BRCA1:NM_007294:exon10:c.2538_2540delinsG:p.M847Gfs*4,BRCA1:NM_007300:exon10:c.2538_2540delinsG:p.M847Gfs*4;BRCA1:NM_007297:exon9:c.2397_2399delinsG:p.M800Gfs*4,BRCA1:NM_007294:exon10:c.2538_2540delinsG:p.M847Gfs*4,BRCA1:NM_007300:exon10:c.2538_2540delinsG:p.M847Gfs*4	Pathogenic	Pathogenic
	17:43092992:T:A	BRCA1	BRCA1:NM_007297:exon9:c.A2398T:p.M800L,BRCA1:NM_007294:exon10:c.A2539T:p.M847L,BRCA1:NM_007300:exon10:c.A2539T:p.M847L	Benign
	17:43092992:T:C	BRCA1	BRCA1:NM_007297:exon9:c.A2398G:p.M800V,BRCA1:NM_007294:exon10:c.A2539G:p.M847V,BRCA1:NM_007300:exon10:c.A2539G:p.M847V	Benign	Conflicting_interpretations_of_pathogenicity
	17:43092992:T:G	BRCA1	BRCA1:NM_007297:exon9:c.A2398C:p.M800L,BRCA1:NM_007294:exon10:c.A2539C:p.M847L,BRCA1:NM_007300:exon10:c.A2539C:p.M847L	Benign
	17:43092992:TTTCTATGCTTGTTTCCCG:T	BRCA1	BRCA1:NM_007297:exon9:c.2380_2397del:p.R794_E799del,BRCA1:NM_007294:exon10:c.2521_2538del:p.R841_E846del,BRCA1:NM_007300:exon10:c.2521_2538del:p.R841_E846del	Pathogenic
	17:43092993:T:A	BRCA1	BRCA1:NM_007297:exon9:c.A2397T:p.E799D,BRCA1:NM_007294:exon10:c.A2538T:p.E846D,BRCA1:NM_007300:exon10:c.A2538T:p.E846D	Benign
	17:43092993:T:C	BRCA1	BRCA1:NM_007297:exon9:c.A2397G:p.E799E,BRCA1:NM_007294:exon10:c.A2538G:p.E846E,BRCA1:NM_007300:exon10:c.A2538G:p.E846E	Benign
	17:43092993:T:G	BRCA1	BRCA1:NM_007297:exon9:c.A2397C:p.E799D,BRCA1:NM_007294:exon10:c.A2538C:p.E846D,BRCA1:NM_007300:exon10:c.A2538C:p.E846D	Benign	Conflicting_interpretations_of_pathogenicity
	17:43092993:TT:AA	BRCA1	BRCA1:NM_007297:exon9:c.2396_2397delinsTT:p.E799V,BRCA1:NM_007294:exon10:c.2537_2538delinsTT:p.E846V,BRCA1:NM_007300:exon10:c.2537_2538delinsTT:p.E846V	Benign
	17:43092993:TT:AC	BRCA1	BRCA1:NM_007297:exon9:c.2396_2397delinsGT:p.E799G,BRCA1:NM_007294:exon10:c.2537_2538delinsGT:p.E846G,BRCA1:NM_007300:exon10:c.2537_2538delinsGT:p.E846G	Benign
	17:43092993:TT:AG	BRCA1	BRCA1:NM_007297:exon9:c.2396_2397delinsCT:p.E799A,BRCA1:NM_007294:exon10:c.2537_2538delinsCT:p.E846A,BRCA1:NM_007300:exon10:c.2537_2538delinsCT:p.E846A	Benign
	17:43092993:TT:CA	BRCA1	BRCA1:NM_007297:exon9:c.2396_2397delinsTG:p.E799V,BRCA1:NM_007294:exon10:c.2537_2538delinsTG:p.E846V,BRCA1:NM_007300:exon10:c.2537_2538delinsTG:p.E846V	Benign
	17:43092993:TT:CC	BRCA1	BRCA1:NM_007297:exon9:c.2396_2397delinsGG:p.E799G,BRCA1:NM_007294:exon10:c.2537_2538delinsGG:p.E846G,BRCA1:NM_007300:exon10:c.2537_2538delinsGG:p.E846G	Benign
	17:43092993:TTC:CTA	BRCA1	BRCA1:NM_007297:exon9:c.2395_2397delinsTAG:p.E799_Y1816del,BRCA1:NM_007294:exon10:c.2536_2538delinsTAG:p.E846_Y1863del,BRCA1:NM_007300:exon10:c.2536_2538delinsTAG:p.E846_Y1884del	Pathogenic
	17:43092993:TTC:CTG	BRCA1	BRCA1:NM_007297:exon9:c.2395_2397delinsCAG:p.E799Q,BRCA1:NM_007294:exon10:c.2536_2538delinsCAG:p.E846Q,BRCA1:NM_007300:exon10:c.2536_2538delinsCAG:p.E846Q	Benign
	17:43092993:TTC:CTT	BRCA1	BRCA1:NM_007297:exon9:c.2395_2397delinsAAG:p.E799K,BRCA1:NM_007294:exon10:c.2536_2538delinsAAG:p.E846K,BRCA1:NM_007300:exon10:c.2536_2538delinsAAG:p.E846K	Benign
	17:43092993:TT:CG	BRCA1	BRCA1:NM_007297:exon9:c.2396_2397delinsCG:p.E799A,BRCA1:NM_007294:exon10:c.2537_2538delinsCG:p.E846A,BRCA1:NM_007300:exon10:c.2537_2538delinsCG:p.E846A	Benign
	17:43092993:TTC:T	BRCA1	BRCA1:NM_007297:exon9:c.2395_2396del:p.E799Nfs*5,BRCA1:NM_007294:exon10:c.2536_2537del:p.E846Nfs*5,BRCA1:NM_007300:exon10:c.2536_2537del:p.E846Nfs*5	Pathogenic
	17:43092993:TTCTA:T	BRCA1	BRCA1:NM_007297:exon9:c.2393_2396del:p.I798Kfs*47,BRCA1:NM_007294:exon10:c.2534_2537del:p.I845Kfs*47,BRCA1:NM_007300:exon10:c.2534_2537del:p.I845Kfs*47	Pathogenic
	17:43092993:TT:GA	BRCA1	BRCA1:NM_007297:exon9:c.2396_2397delinsTC:p.E799V,BRCA1:NM_007294:exon10:c.2537_2538delinsTC:p.E846V,BRCA1:NM_007300:exon10:c.2537_2538delinsTC:p.E846V	Benign
	17:43092993:TT:GC	BRCA1	BRCA1:NM_007297:exon9:c.2396_2397delinsGC:p.E799G,BRCA1:NM_007294:exon10:c.2537_2538delinsGC:p.E846G,BRCA1:NM_007300:exon10:c.2537_2538delinsGC:p.E846G	Benign
	17:43092993:TT:GG	BRCA1	BRCA1:NM_007297:exon9:c.2396_2397delinsCC:p.E799A,BRCA1:NM_007294:exon10:c.2537_2538delinsCC:p.E846A,BRCA1:NM_007300:exon10:c.2537_2538delinsCC:p.E846A	Benign
	17:43092994:T:A	BRCA1	BRCA1:NM_007297:exon9:c.A2396T:p.E799V,BRCA1:NM_007294:exon10:c.A2537T:p.E846V,BRCA1:NM_007300:exon10:c.A2537T:p.E846V	Benign
	17:43092994:T:C	BRCA1	BRCA1:NM_007297:exon9:c.A2396G:p.E799G,BRCA1:NM_007294:exon10:c.A2537G:p.E846G,BRCA1:NM_007300:exon10:c.A2537G:p.E846G	Benign
	17:43092994:TC:CA	BRCA1	BRCA1:NM_007297:exon9:c.2395_2396delinsTG:p.E799_Y1816del,BRCA1:NM_007294:exon10:c.2536_2537delinsTG:p.E846_Y1863del,BRCA1:NM_007300:exon10:c.2536_2537delinsTG:p.E846_Y1884del	Pathogenic
	17:43092994:TCTATG:T	BRCA1	BRCA1:NM_007297:exon9:c.2391_2395del:p.S797Rfs*6,BRCA1:NM_007294:exon10:c.2532_2536del:p.S844Rfs*6,BRCA1:NM_007300:exon10:c.2532_2536del:p.S844Rfs*6	Pathogenic	Pathogenic
	17:43092994:T:G	BRCA1	BRCA1:NM_007297:exon9:c.A2396C:p.E799A,BRCA1:NM_007294:exon10:c.A2537C:p.E846A,BRCA1:NM_007300:exon10:c.A2537C:p.E846A	Benign
	17:43092994:T:TC	BRCA1	BRCA1:NM_007297:exon9:c.2395dupG:p.E799Gfs*6,BRCA1:NM_007294:exon10:c.2536dupG:p.E846Gfs*6,BRCA1:NM_007300:exon10:c.2536dupG:p.E846Gfs*6	Pathogenic
	17:43092995:C:A	BRCA1	BRCA1:NM_007297:exon9:c.G2395T:p.E799X,BRCA1:NM_007294:exon10:c.G2536T:p.E846X,BRCA1:NM_007300:exon10:c.G2536T:p.E846X	Pathogenic	Pathogenic
	17:43092995:C:CT	BRCA1	BRCA1:NM_007297:exon9:c.2394dupA:p.E799Rfs*6,BRCA1:NM_007294:exon10:c.2535dupA:p.E846Rfs*6,BRCA1:NM_007300:exon10:c.2535dupA:p.E846Rfs*6	Pathogenic
	17:43092995:C:G	BRCA1	BRCA1:NM_007297:exon9:c.G2395C:p.E799Q,BRCA1:NM_007294:exon10:c.G2536C:p.E846Q,BRCA1:NM_007300:exon10:c.G2536C:p.E846Q	Benign
	17:43092995:C:T	BRCA1	BRCA1:NM_007297:exon9:c.G2395A:p.E799K,BRCA1:NM_007294:exon10:c.G2536A:p.E846K,BRCA1:NM_007300:exon10:c.G2536A:p.E846K	Benign	Conflicting_interpretations_of_pathogenicity
	17:43092995:CTA:C	BRCA1	BRCA1:NM_007297:exon9:c.2393_2394del:p.I798Rfs*6,BRCA1:NM_007294:exon10:c.2534_2535del:p.I845Rfs*6,BRCA1:NM_007300:exon10:c.2534_2535del:p.I845Rfs*6	Pathogenic
	17:43092996:T:A	BRCA1	BRCA1:NM_007297:exon9:c.A2394T:p.I798I,BRCA1:NM_007294:exon10:c.A2535T:p.I845I,BRCA1:NM_007300:exon10:c.A2535T:p.I845I	Benign
	17:43092996:TA:AG	BRCA1	BRCA1:NM_007297:exon9:c.2393_2394delinsCT:p.I798T,BRCA1:NM_007294:exon10:c.2534_2535delinsCT:p.I845T,BRCA1:NM_007300:exon10:c.2534_2535delinsCT:p.I845T	Benign
	17:43092996:TA:AT	BRCA1	BRCA1:NM_007297:exon9:c.2393_2394delinsAT:p.I798N,BRCA1:NM_007294:exon10:c.2534_2535delinsAT:p.I845N,BRCA1:NM_007300:exon10:c.2534_2535delinsAT:p.I845N	Benign
	17:43092996:TA:CC	BRCA1	BRCA1:NM_007297:exon9:c.2393_2394delinsGG:p.I798R,BRCA1:NM_007294:exon10:c.2534_2535delinsGG:p.I845R,BRCA1:NM_007300:exon10:c.2534_2535delinsGG:p.I845R	Benign
	17:43092996:TA:CG	BRCA1	BRCA1:NM_007297:exon9:c.2393_2394delinsCG:p.I798T,BRCA1:NM_007294:exon10:c.2534_2535delinsCG:p.I845T,BRCA1:NM_007300:exon10:c.2534_2535delinsCG:p.I845T	Benign
	17:43092996:TA:CT	BRCA1	BRCA1:NM_007297:exon9:c.2393_2394delinsAG:p.I798K,BRCA1:NM_007294:exon10:c.2534_2535delinsAG:p.I845K,BRCA1:NM_007300:exon10:c.2534_2535delinsAG:p.I845K	Benign
	17:43092996:TA:GG	BRCA1	BRCA1:NM_007297:exon9:c.2393_2394delinsCC:p.I798T,BRCA1:NM_007294:exon10:c.2534_2535delinsCC:p.I845T,BRCA1:NM_007300:exon10:c.2534_2535delinsCC:p.I845T	Benign
	17:43092996:TA:GT	BRCA1	BRCA1:NM_007297:exon9:c.2393_2394delinsAC:p.I798N,BRCA1:NM_007294:exon10:c.2534_2535delinsAC:p.I845N,BRCA1:NM_007300:exon10:c.2534_2535delinsAC:p.I845N	Benign
	17:43092996:TAT:AAC	BRCA1	BRCA1:NM_007297:exon9:c.2392_2394delinsGTT:p.I798V,BRCA1:NM_007294:exon10:c.2533_2535delinsGTT:p.I845V,BRCA1:NM_007300:exon10:c.2533_2535delinsGTT:p.I845V	Benign
	17:43092996:TAT:AAG	BRCA1	BRCA1:NM_007297:exon9:c.2392_2394delinsCTT:p.I798L,BRCA1:NM_007294:exon10:c.2533_2535delinsCTT:p.I845L,BRCA1:NM_007300:exon10:c.2533_2535delinsCTT:p.I845L	Benign
	17:43092996:TAT:ACG	BRCA1	BRCA1:NM_007297:exon9:c.2392_2394delinsCGT:p.I798R,BRCA1:NM_007294:exon10:c.2533_2535delinsCGT:p.I845R,BRCA1:NM_007300:exon10:c.2533_2535delinsCGT:p.I845R	Benign
	17:43092996:TAT:CAA	BRCA1	BRCA1:NM_007297:exon9:c.2392_2394delinsTTG:p.I798L,BRCA1:NM_007294:exon10:c.2533_2535delinsTTG:p.I845L,BRCA1:NM_007300:exon10:c.2533_2535delinsTTG:p.I845L	Benign
	17:43092996:TAT:CAC	BRCA1	BRCA1:NM_007297:exon9:c.2392_2394delinsGTG:p.I798V,BRCA1:NM_007294:exon10:c.2533_2535delinsGTG:p.I845V,BRCA1:NM_007300:exon10:c.2533_2535delinsGTG:p.I845V	Benign
	17:43092996:TAT:CAG	BRCA1	BRCA1:NM_007297:exon9:c.2392_2394delinsCTG:p.I798L,BRCA1:NM_007294:exon10:c.2533_2535delinsCTG:p.I845L,BRCA1:NM_007300:exon10:c.2533_2535delinsCTG:p.I845L	Benign
	17:43092996:TAT:CCG	BRCA1	BRCA1:NM_007297:exon9:c.2392_2394delinsCGG:p.I798R,BRCA1:NM_007294:exon10:c.2533_2535delinsCGG:p.I845R,BRCA1:NM_007300:exon10:c.2533_2535delinsCGG:p.I845R	Benign
	17:43092996:TAT:CTA	BRCA1	BRCA1:NM_007297:exon9:c.2392_2394delinsTAG:p.I798_Y1816del,BRCA1:NM_007294:exon10:c.2533_2535delinsTAG:p.I845_Y1863del,BRCA1:NM_007300:exon10:c.2533_2535delinsTAG:p.I845_Y1884del	Pathogenic
	17:43092996:TAT:GAC	BRCA1	BRCA1:NM_007297:exon9:c.2392_2394delinsGTC:p.I798V,BRCA1:NM_007294:exon10:c.2533_2535delinsGTC:p.I845V,BRCA1:NM_007300:exon10:c.2533_2535delinsGTC:p.I845V	Benign
	17:43092996:TAT:GAG	BRCA1	BRCA1:NM_007297:exon9:c.2392_2394delinsCTC:p.I798L,BRCA1:NM_007294:exon10:c.2533_2535delinsCTC:p.I845L,BRCA1:NM_007300:exon10:c.2533_2535delinsCTC:p.I845L	Benign
	17:43092996:TAT:GCG	BRCA1	BRCA1:NM_007297:exon9:c.2392_2394delinsCGC:p.I798R,BRCA1:NM_007294:exon10:c.2533_2535delinsCGC:p.I845R,BRCA1:NM_007300:exon10:c.2533_2535delinsCGC:p.I845R	Benign
	17:43092996:T:C	BRCA1	BRCA1:NM_007297:exon9:c.A2394G:p.I798M,BRCA1:NM_007294:exon10:c.A2535G:p.I845M,BRCA1:NM_007300:exon10:c.A2535G:p.I845M	Benign	Conflicting_interpretations_of_pathogenicity
	17:43092996:T:TA	BRCA1	BRCA1:NM_007297:exon9:c.2393dupT:p.E799Rfs*6,BRCA1:NM_007294:exon10:c.2534dupT:p.E846Rfs*6,BRCA1:NM_007300:exon10:c.2534dupT:p.E846Rfs*6	Pathogenic
	17:43092997:A:AG	BRCA1	BRCA1:NM_007297:exon9:c.2392_2393insC:p.I798Tfs*7,BRCA1:NM_007294:exon10:c.2533_2534insC:p.I845Tfs*7,BRCA1:NM_007300:exon10:c.2533_2534insC:p.I845Tfs*7	Pathogenic
	17:43092997:A:AT	BRCA1	BRCA1:NM_007297:exon9:c.2392dupA:p.I798Nfs*7,BRCA1:NM_007294:exon10:c.2533dupA:p.I845Nfs*7,BRCA1:NM_007300:exon10:c.2533dupA:p.I845Nfs*7	Pathogenic
	17:43092997:A:C	BRCA1	BRCA1:NM_007297:exon9:c.T2393G:p.I798R,BRCA1:NM_007294:exon10:c.T2534G:p.I845R,BRCA1:NM_007300:exon10:c.T2534G:p.I845R	Benign
	17:43092997:A:G	BRCA1	BRCA1:NM_007297:exon9:c.T2393C:p.I798T,BRCA1:NM_007294:exon10:c.T2534C:p.I845T,BRCA1:NM_007300:exon10:c.T2534C:p.I845T	Benign	Conflicting_interpretations_of_pathogenicity
	17:43092997:A:T	BRCA1	BRCA1:NM_007297:exon9:c.T2393A:p.I798K,BRCA1:NM_007294:exon10:c.T2534A:p.I845K,BRCA1:NM_007300:exon10:c.T2534A:p.I845K	Benign
	17:43092997:AT:CA	BRCA1	BRCA1:NM_007297:exon9:c.2392_2393delinsTG:p.I798_Y1816del,BRCA1:NM_007294:exon10:c.2533_2534delinsTG:p.I845_Y1863del,BRCA1:NM_007300:exon10:c.2533_2534delinsTG:p.I845_Y1884del	Pathogenic
	17:43092997:AT:CG	BRCA1	BRCA1:NM_007297:exon9:c.2392_2393delinsCG:p.I798R,BRCA1:NM_007294:exon10:c.2533_2534delinsCG:p.I845R,BRCA1:NM_007300:exon10:c.2533_2534delinsCG:p.I845R	Benign
	17:43092997:AT:TA	BRCA1	BRCA1:NM_007297:exon9:c.2392_2393delinsTA:p.I798_Y1816del,BRCA1:NM_007294:exon10:c.2533_2534delinsTA:p.I845_Y1863del,BRCA1:NM_007300:exon10:c.2533_2534delinsTA:p.I845_Y1884del	Pathogenic
	17:43092998:T:A	BRCA1	BRCA1:NM_007297:exon9:c.A2392T:p.I798L,BRCA1:NM_007294:exon10:c.A2533T:p.I845L,BRCA1:NM_007300:exon10:c.A2533T:p.I845L	Benign
	17:43092998:T:C	BRCA1	BRCA1:NM_007297:exon9:c.A2392G:p.I798V,BRCA1:NM_007294:exon10:c.A2533G:p.I845V,BRCA1:NM_007300:exon10:c.A2533G:p.I845V	Benign	Conflicting_interpretations_of_pathogenicity
	17:43092998:T:G	BRCA1	BRCA1:NM_007297:exon9:c.A2392C:p.I798L,BRCA1:NM_007294:exon10:c.A2533C:p.I845L,BRCA1:NM_007300:exon10:c.A2533C:p.I845L	Benign
	17:43092998:TGC:T	BRCA1	BRCA1:NM_007297:exon9:c.2390_2391del:p.S797Nfs*7,BRCA1:NM_007294:exon10:c.2531_2532del:p.S844Nfs*7,BRCA1:NM_007300:exon10:c.2531_2532del:p.S844Nfs*7	Pathogenic
	17:43092999:G:A	BRCA1	BRCA1:NM_007297:exon9:c.C2391T:p.S797S,BRCA1:NM_007294:exon10:c.C2532T:p.S844S,BRCA1:NM_007300:exon10:c.C2532T:p.S844S	Benign
	17:43092999:G:C	BRCA1	BRCA1:NM_007297:exon9:c.C2391G:p.S797R,BRCA1:NM_007294:exon10:c.C2532G:p.S844R,BRCA1:NM_007300:exon10:c.C2532G:p.S844R	Benign
	17:43092999:GC:AA	BRCA1	BRCA1:NM_007297:exon9:c.2390_2391delinsTT:p.S797I,BRCA1:NM_007294:exon10:c.2531_2532delinsTT:p.S844I,BRCA1:NM_007300:exon10:c.2531_2532delinsTT:p.S844I	Benign
	17:43092999:GC:AG	BRCA1	BRCA1:NM_007297:exon9:c.2390_2391delinsCT:p.S797T,BRCA1:NM_007294:exon10:c.2531_2532delinsCT:p.S844T,BRCA1:NM_007300:exon10:c.2531_2532delinsCT:p.S844T	Benign
	17:43092999:GC:AT	BRCA1	BRCA1:NM_007297:exon9:c.2390_2391delinsAT:p.S797N,BRCA1:NM_007294:exon10:c.2531_2532delinsAT:p.S844N,BRCA1:NM_007300:exon10:c.2531_2532delinsAT:p.S844N	Benign
	17:43092999:GC:CG	BRCA1	BRCA1:NM_007297:exon9:c.2390_2391delinsCG:p.S797T,BRCA1:NM_007294:exon10:c.2531_2532delinsCG:p.S844T,BRCA1:NM_007300:exon10:c.2531_2532delinsCG:p.S844T	Benign
	17:43092999:GC:TA	BRCA1	BRCA1:NM_007297:exon9:c.2390_2391delinsTA:p.S797I,BRCA1:NM_007294:exon10:c.2531_2532delinsTA:p.S844I,BRCA1:NM_007300:exon10:c.2531_2532delinsTA:p.S844I	Benign
	17:43092999:GCT:AAA	BRCA1	BRCA1:NM_007297:exon9:c.2389_2391delinsTTT:p.S797F,BRCA1:NM_007294:exon10:c.2530_2532delinsTTT:p.S844F,BRCA1:NM_007300:exon10:c.2530_2532delinsTTT:p.S844F	Benign
	17:43092999:GCT:ACA	BRCA1	BRCA1:NM_007297:exon9:c.2389_2391delinsTGT:p.S797C,BRCA1:NM_007294:exon10:c.2530_2532delinsTGT:p.S844C,BRCA1:NM_007300:exon10:c.2530_2532delinsTGT:p.S844C	Benign
	17:43092999:GCT:ACC	BRCA1	BRCA1:NM_007297:exon9:c.2389_2391delinsGGT:p.S797G,BRCA1:NM_007294:exon10:c.2530_2532delinsGGT:p.S844G,BRCA1:NM_007300:exon10:c.2530_2532delinsGGT:p.S844G	Benign
	17:43092999:GCT:ACG	BRCA1	BRCA1:NM_007297:exon9:c.2389_2391delinsCGT:p.S797R,BRCA1:NM_007294:exon10:c.2530_2532delinsCGT:p.S844R,BRCA1:NM_007300:exon10:c.2530_2532delinsCGT:p.S844R	Benign
	17:43092999:GCT:AGA	BRCA1	BRCA1:NM_007297:exon9:c.2389_2391delinsTCT:p.S797S,BRCA1:NM_007294:exon10:c.2530_2532delinsTCT:p.S844S,BRCA1:NM_007300:exon10:c.2530_2532delinsTCT:p.S844S	Benign
	17:43092999:GCT:AGC	BRCA1	BRCA1:NM_007297:exon9:c.2389_2391delinsGCT:p.S797A,BRCA1:NM_007294:exon10:c.2530_2532delinsGCT:p.S844A,BRCA1:NM_007300:exon10:c.2530_2532delinsGCT:p.S844A	Benign
	17:43092999:GCT:CCC	BRCA1	BRCA1:NM_007297:exon9:c.2389_2391delinsGGG:p.S797G,BRCA1:NM_007294:exon10:c.2530_2532delinsGGG:p.S844G,BRCA1:NM_007300:exon10:c.2530_2532delinsGGG:p.S844G	Benign
	17:43092999:GCT:CCG	BRCA1	BRCA1:NM_007297:exon9:c.2389_2391delinsCGG:p.S797R,BRCA1:NM_007294:exon10:c.2530_2532delinsCGG:p.S844R,BRCA1:NM_007300:exon10:c.2530_2532delinsCGG:p.S844R	Benign
	17:43092999:GCT:CGA	BRCA1	BRCA1:NM_007297:exon9:c.2389_2391delinsTCG:p.S797S,BRCA1:NM_007294:exon10:c.2530_2532delinsTCG:p.S844S,BRCA1:NM_007300:exon10:c.2530_2532delinsTCG:p.S844S	Benign
	17:43092999:GCT:CGC	BRCA1	BRCA1:NM_007297:exon9:c.2389_2391delinsGCG:p.S797A,BRCA1:NM_007294:exon10:c.2530_2532delinsGCG:p.S844A,BRCA1:NM_007300:exon10:c.2530_2532delinsGCG:p.S844A	Benign
	17:43092999:GC:TG	BRCA1	BRCA1:NM_007297:exon9:c.2390_2391delinsCA:p.S797T,BRCA1:NM_007294:exon10:c.2531_2532delinsCA:p.S844T,BRCA1:NM_007300:exon10:c.2531_2532delinsCA:p.S844T	Benign
	17:43092999:GCT:G	BRCA1	BRCA1:NM_007297:exon9:c.2389_2390del:p.S797Hfs*7,BRCA1:NM_007294:exon10:c.2530_2531del:p.S844Hfs*7,BRCA1:NM_007300:exon10:c.2530_2531del:p.S844Hfs*7	Pathogenic
	17:43092999:GCT:TCC	BRCA1	BRCA1:NM_007297:exon9:c.2389_2391delinsGGA:p.S797G,BRCA1:NM_007294:exon10:c.2530_2532delinsGGA:p.S844G,BRCA1:NM_007300:exon10:c.2530_2532delinsGGA:p.S844G	Benign
	17:43092999:GCT:TCG	BRCA1	BRCA1:NM_007297:exon9:c.2389_2391delinsCGA:p.S797R,BRCA1:NM_007294:exon10:c.2530_2532delinsCGA:p.S844R,BRCA1:NM_007300:exon10:c.2530_2532delinsCGA:p.S844R	Benign
	17:43092999:GCT:TGA	BRCA1	BRCA1:NM_007297:exon9:c.2389_2391delinsTCA:p.S797S,BRCA1:NM_007294:exon10:c.2530_2532delinsTCA:p.S844S,BRCA1:NM_007300:exon10:c.2530_2532delinsTCA:p.S844S	Benign
	17:43092999:GCT:TGC	BRCA1	BRCA1:NM_007297:exon9:c.2389_2391delinsGCA:p.S797A,BRCA1:NM_007294:exon10:c.2530_2532delinsGCA:p.S844A,BRCA1:NM_007300:exon10:c.2530_2532delinsGCA:p.S844A	Benign
	17:43092999:GCTTGTTTCCCGACTGTGGTTAAC:G	BRCA1	BRCA1:NM_007297:exon9:c.2368_2390del:p.V790Hfs*7,BRCA1:NM_007294:exon10:c.2509_2531del:p.V837Hfs*7,BRCA1:NM_007300:exon10:c.2509_2531del:p.V837Hfs*7	Pathogenic
	17:43092999:GCTTGTTTCCCGA:G	BRCA1	BRCA1:NM_007297:exon9:c.2379_2390del:p.R794_S797del,BRCA1:NM_007294:exon10:c.2520_2531del:p.R841_S844del,BRCA1:NM_007300:exon10:c.2520_2531del:p.R841_S844del	Pathogenic
	17:43092999:G:GCTGC	BRCA1	BRCA1:NM_007297:exon9:c.2390_2391insGCAG:p.S797Rfs*9,BRCA1:NM_007294:exon10:c.2531_2532insGCAG:p.S844Rfs*9,BRCA1:NM_007300:exon10:c.2531_2532insGCAG:p.S844Rfs*9	Pathogenic
	17:43092999:G:GTGCC	BRCA1	BRCA1:NM_007297:exon9:c.2390_2391insGGCA:p.S797Rfs*9,BRCA1:NM_007294:exon10:c.2531_2532insGGCA:p.S844Rfs*9,BRCA1:NM_007300:exon10:c.2531_2532insGGCA:p.S844Rfs*9	Pathogenic
	17:43092999:G:T	BRCA1	BRCA1:NM_007297:exon9:c.C2391A:p.S797R,BRCA1:NM_007294:exon10:c.C2532A:p.S844R,BRCA1:NM_007300:exon10:c.C2532A:p.S844R	Benign
	17:43093000:C:A	BRCA1	BRCA1:NM_007297:exon9:c.G2390T:p.S797I,BRCA1:NM_007294:exon10:c.G2531T:p.S844I,BRCA1:NM_007300:exon10:c.G2531T:p.S844I	Benign
	17:43093000:C:CG	BRCA1	BRCA1:NM_007297:exon9:c.2389_2390insC:p.S797Tfs*8,BRCA1:NM_007294:exon10:c.2530_2531insC:p.S844Tfs*8,BRCA1:NM_007300:exon10:c.2530_2531insC:p.S844Tfs*8	Pathogenic
	17:43093000:C:G	BRCA1	BRCA1:NM_007297:exon9:c.G2390C:p.S797T,BRCA1:NM_007294:exon10:c.G2531C:p.S844T,BRCA1:NM_007300:exon10:c.G2531C:p.S844T	Benign
	17:43093000:C:T	BRCA1	BRCA1:NM_007297:exon9:c.G2390A:p.S797N,BRCA1:NM_007294:exon10:c.G2531A:p.S844N,BRCA1:NM_007300:exon10:c.G2531A:p.S844N	Benign	Conflicting_interpretations_of_pathogenicity
	17:43093000:CT:AA	BRCA1	BRCA1:NM_007297:exon9:c.2389_2390delinsTT:p.S797F,BRCA1:NM_007294:exon10:c.2530_2531delinsTT:p.S844F,BRCA1:NM_007300:exon10:c.2530_2531delinsTT:p.S844F	Benign
	17:43093000:CT:GA	BRCA1	BRCA1:NM_007297:exon9:c.2389_2390delinsTC:p.S797S,BRCA1:NM_007294:exon10:c.2530_2531delinsTC:p.S844S,BRCA1:NM_007300:exon10:c.2530_2531delinsTC:p.S844S	Benign
	17:43093000:CT:GC	BRCA1	BRCA1:NM_007297:exon9:c.2389_2390delinsGC:p.S797A,BRCA1:NM_007294:exon10:c.2530_2531delinsGC:p.S844A,BRCA1:NM_007300:exon10:c.2530_2531delinsGC:p.S844A	Benign
	17:43093000:CTT:C	BRCA1	BRCA1:NM_007297:exon9:c.2388_2389del:p.S797Hfs*7,BRCA1:NM_007294:exon10:c.2529_2530del:p.S844Hfs*7,BRCA1:NM_007300:exon10:c.2529_2530del:p.S844Hfs*7	Pathogenic	Pathogenic
	17:43093000:CTTG:C	BRCA1	BRCA1:NM_007297:exon9:c.2387_2389del:p.T796del,BRCA1:NM_007294:exon10:c.2528_2530del:p.T843del,BRCA1:NM_007300:exon10:c.2528_2530del:p.T843del	Pathogenic
	17:43093001:T:A	BRCA1	BRCA1:NM_007297:exon9:c.A2389T:p.S797C,BRCA1:NM_007294:exon10:c.A2530T:p.S844C,BRCA1:NM_007300:exon10:c.A2530T:p.S844C	Benign
	17:43093001:T:C	BRCA1	BRCA1:NM_007297:exon9:c.A2389G:p.S797G,BRCA1:NM_007294:exon10:c.A2530G:p.S844G,BRCA1:NM_007300:exon10:c.A2530G:p.S844G	Benign	Conflicting_interpretations_of_pathogenicity
	17:43093001:T:G	BRCA1	BRCA1:NM_007297:exon9:c.A2389C:p.S797R,BRCA1:NM_007294:exon10:c.A2530C:p.S844R,BRCA1:NM_007300:exon10:c.A2530C:p.S844R	Benign
	17:43093001:TTG:T	BRCA1	BRCA1:NM_007297:exon9:c.2387_2388del:p.T796Kfs*8,BRCA1:NM_007294:exon10:c.2528_2529del:p.T843Kfs*8,BRCA1:NM_007300:exon10:c.2528_2529del:p.T843Kfs*8	Pathogenic
	17:43093001:T:TTGCC	BRCA1	BRCA1:NM_007297:exon9:c.2388_2389insGGCA:p.S797Gfs*9,BRCA1:NM_007294:exon10:c.2529_2530insGGCA:p.S844Gfs*9,BRCA1:NM_007300:exon10:c.2529_2530insGGCA:p.S844Gfs*9	Pathogenic
	17:43093002:T:A	BRCA1	BRCA1:NM_007297:exon9:c.A2388T:p.T796T,BRCA1:NM_007294:exon10:c.A2529T:p.T843T,BRCA1:NM_007300:exon10:c.A2529T:p.T843T	Benign
	17:43093002:T:G	BRCA1	BRCA1:NM_007297:exon9:c.A2388C:p.T796T,BRCA1:NM_007294:exon10:c.A2529C:p.T843T,BRCA1:NM_007300:exon10:c.A2529C:p.T843T	Benign
	17:43093002:TG:AA	BRCA1	BRCA1:NM_007297:exon9:c.2387_2388delinsTT:p.T796I,BRCA1:NM_007294:exon10:c.2528_2529delinsTT:p.T843I,BRCA1:NM_007300:exon10:c.2528_2529delinsTT:p.T843I	Benign
	17:43093002:TG:AC	BRCA1	BRCA1:NM_007297:exon9:c.2387_2388delinsGT:p.T796S,BRCA1:NM_007294:exon10:c.2528_2529delinsGT:p.T843S,BRCA1:NM_007300:exon10:c.2528_2529delinsGT:p.T843S	Benign
	17:43093002:TG:AT	BRCA1	BRCA1:NM_007297:exon9:c.2387_2388delinsAT:p.T796N,BRCA1:NM_007294:exon10:c.2528_2529delinsAT:p.T843N,BRCA1:NM_007300:exon10:c.2528_2529delinsAT:p.T843N	Benign
	17:43093002:TG:CC	BRCA1	BRCA1:NM_007297:exon9:c.2387_2388delinsGG:p.T796R,BRCA1:NM_007294:exon10:c.2528_2529delinsGG:p.T843R,BRCA1:NM_007300:exon10:c.2528_2529delinsGG:p.T843R	Benign
	17:43093002:TG:CT	BRCA1	BRCA1:NM_007297:exon9:c.2387_2388delinsAG:p.T796K,BRCA1:NM_007294:exon10:c.2528_2529delinsAG:p.T843K,BRCA1:NM_007300:exon10:c.2528_2529delinsAG:p.T843K	Benign
	17:43093002:TG:GA	BRCA1	BRCA1:NM_007297:exon9:c.2387_2388delinsTC:p.T796I,BRCA1:NM_007294:exon10:c.2528_2529delinsTC:p.T843I,BRCA1:NM_007300:exon10:c.2528_2529delinsTC:p.T843I	Benign
	17:43093002:TG:GC	BRCA1	BRCA1:NM_007297:exon9:c.2387_2388delinsGC:p.T796S,BRCA1:NM_007294:exon10:c.2528_2529delinsGC:p.T843S,BRCA1:NM_007300:exon10:c.2528_2529delinsGC:p.T843S	Benign
	17:43093002:TG:GT	BRCA1	BRCA1:NM_007297:exon9:c.2387_2388delinsAC:p.T796N,BRCA1:NM_007294:exon10:c.2528_2529delinsAC:p.T843N,BRCA1:NM_007300:exon10:c.2528_2529delinsAC:p.T843N	Benign
	17:43093002:TGT:ACG	BRCA1	BRCA1:NM_007297:exon9:c.2386_2388delinsCGT:p.T796R,BRCA1:NM_007294:exon10:c.2527_2529delinsCGT:p.T843R,BRCA1:NM_007300:exon10:c.2527_2529delinsCGT:p.T843R	Benign
	17:43093002:TGT:AGA	BRCA1	BRCA1:NM_007297:exon9:c.2386_2388delinsTCT:p.T796S,BRCA1:NM_007294:exon10:c.2527_2529delinsTCT:p.T843S,BRCA1:NM_007300:exon10:c.2527_2529delinsTCT:p.T843S	Benign
	17:43093002:TGT:AGC	BRCA1	BRCA1:NM_007297:exon9:c.2386_2388delinsGCT:p.T796A,BRCA1:NM_007294:exon10:c.2527_2529delinsGCT:p.T843A,BRCA1:NM_007300:exon10:c.2527_2529delinsGCT:p.T843A	Benign
	17:43093002:TGT:AGG	BRCA1	BRCA1:NM_007297:exon9:c.2386_2388delinsCCT:p.T796P,BRCA1:NM_007294:exon10:c.2527_2529delinsCCT:p.T843P,BRCA1:NM_007300:exon10:c.2527_2529delinsCCT:p.T843P	Benign
	17:43093002:TGT:CCG	BRCA1	BRCA1:NM_007297:exon9:c.2386_2388delinsCGG:p.T796R,BRCA1:NM_007294:exon10:c.2527_2529delinsCGG:p.T843R,BRCA1:NM_007300:exon10:c.2527_2529delinsCGG:p.T843R	Benign
	17:43093002:TGT:CGA	BRCA1	BRCA1:NM_007297:exon9:c.2386_2388delinsTCG:p.T796S,BRCA1:NM_007294:exon10:c.2527_2529delinsTCG:p.T843S,BRCA1:NM_007300:exon10:c.2527_2529delinsTCG:p.T843S	Benign
	17:43093002:TGT:CGC	BRCA1	BRCA1:NM_007297:exon9:c.2386_2388delinsGCG:p.T796A,BRCA1:NM_007294:exon10:c.2527_2529delinsGCG:p.T843A,BRCA1:NM_007300:exon10:c.2527_2529delinsGCG:p.T843A	Benign
	17:43093002:TGT:CGG	BRCA1	BRCA1:NM_007297:exon9:c.2386_2388delinsCCG:p.T796P,BRCA1:NM_007294:exon10:c.2527_2529delinsCCG:p.T843P,BRCA1:NM_007300:exon10:c.2527_2529delinsCCG:p.T843P	Benign
	17:43093002:TGT:CTA	BRCA1	BRCA1:NM_007297:exon9:c.2386_2388delinsTAG:p.T796_Y1816del,BRCA1:NM_007294:exon10:c.2527_2529delinsTAG:p.T843_Y1863del,BRCA1:NM_007300:exon10:c.2527_2529delinsTAG:p.T843_Y1884del	Pathogenic
	17:43093002:TGT:GCG	BRCA1	BRCA1:NM_007297:exon9:c.2386_2388delinsCGC:p.T796R,BRCA1:NM_007294:exon10:c.2527_2529delinsCGC:p.T843R,BRCA1:NM_007300:exon10:c.2527_2529delinsCGC:p.T843R	Benign
	17:43093002:TGT:GGA	BRCA1	BRCA1:NM_007297:exon9:c.2386_2388delinsTCC:p.T796S,BRCA1:NM_007294:exon10:c.2527_2529delinsTCC:p.T843S,BRCA1:NM_007300:exon10:c.2527_2529delinsTCC:p.T843S	Benign
	17:43093002:TGT:GGC	BRCA1	BRCA1:NM_007297:exon9:c.2386_2388delinsGCC:p.T796A,BRCA1:NM_007294:exon10:c.2527_2529delinsGCC:p.T843A,BRCA1:NM_007300:exon10:c.2527_2529delinsGCC:p.T843A	Benign
	17:43093002:TGT:GGG	BRCA1	BRCA1:NM_007297:exon9:c.2386_2388delinsCCC:p.T796P,BRCA1:NM_007294:exon10:c.2527_2529delinsCCC:p.T843P,BRCA1:NM_007300:exon10:c.2527_2529delinsCCC:p.T843P	Benign
	17:43093002:TGTTTCCCGACTGTGGTTA:T	BRCA1	BRCA1:NM_007297:exon9:c.2370_2387del:p.N791_T796del,BRCA1:NM_007294:exon10:c.2511_2528del:p.N838_T843del,BRCA1:NM_007300:exon10:c.2511_2528del:p.N838_T843del	Pathogenic
	17:43093002:TGTTTCCC:T	BRCA1	BRCA1:NM_007297:exon9:c.2381_2387del:p.R794Qfs*3,BRCA1:NM_007294:exon10:c.2522_2528del:p.R841Qfs*3,BRCA1:NM_007300:exon10:c.2522_2528del:p.R841Qfs*3	Pathogenic
	17:43093002:T:TG	BRCA1	BRCA1:NM_007297:exon9:c.2387dupC:p.S797Kfs*8,BRCA1:NM_007294:exon10:c.2528dupC:p.S844Kfs*8,BRCA1:NM_007300:exon10:c.2528dupC:p.S844Kfs*8	Pathogenic
	17:43093002:T:TTGCC	BRCA1	BRCA1:NM_007297:exon9:c.2387_2388insGGCA:p.S797Afs*9,BRCA1:NM_007294:exon10:c.2528_2529insGGCA:p.S844Afs*9,BRCA1:NM_007300:exon10:c.2528_2529insGGCA:p.S844Afs*9	Pathogenic
	17:43093003:G:A	BRCA1	BRCA1:NM_007297:exon9:c.C2387T:p.T796I,BRCA1:NM_007294:exon10:c.C2528T:p.T843I,BRCA1:NM_007300:exon10:c.C2528T:p.T843I	Benign
	17:43093003:G:C	BRCA1	BRCA1:NM_007297:exon9:c.C2387G:p.T796R,BRCA1:NM_007294:exon10:c.C2528G:p.T843R,BRCA1:NM_007300:exon10:c.C2528G:p.T843R	Benign	Conflicting_interpretations_of_pathogenicity
	17:43093003:G:GT	BRCA1	BRCA1:NM_007297:exon9:c.2386dupA:p.T796Nfs*9,BRCA1:NM_007294:exon10:c.2527dupA:p.T843Nfs*9,BRCA1:NM_007300:exon10:c.2527dupA:p.T843Nfs*9	Pathogenic
	17:43093003:G:GTT	BRCA1	BRCA1:NM_007297:exon9:c.2386_2387insAA:p.T796Kfs*4,BRCA1:NM_007294:exon10:c.2527_2528insAA:p.T843Kfs*4,BRCA1:NM_007300:exon10:c.2527_2528insAA:p.T843Kfs*4	Pathogenic
	17:43093003:G:GTTGTCCCAATGGATACT	BRCA1	BRCA1:NM_007297:exon9:c.2386_2387insAGTATCCATTGGGACAA:p.T796Kfs*9,BRCA1:NM_007294:exon10:c.2527_2528insAGTATCCATTGGGACAA:p.T843Kfs*9,BRCA1:NM_007300:exon10:c.2527_2528insAGTATCCATTGGGACAA:p.T843Kfs*9	Pathogenic
	17:43093003:G:GTTT	BRCA1	BRCA1:NM_007297:exon9:c.2386_2387insAAA:p.E795_T796insK,BRCA1:NM_007294:exon10:c.2527_2528insAAA:p.E842_T843insK,BRCA1:NM_007300:exon10:c.2527_2528insAAA:p.E842_T843insK	Benign
	17:43093003:G:T	BRCA1	BRCA1:NM_007297:exon9:c.C2387A:p.T796K,BRCA1:NM_007294:exon10:c.C2528A:p.T843K,BRCA1:NM_007300:exon10:c.C2528A:p.T843K	Benign
	17:43093003:GT:A	BRCA1	BRCA1:NM_007297:exon9:c.2386_2387delinsT:p.T796*,BRCA1:NM_007294:exon10:c.2527_2528delinsT:p.T843*,BRCA1:NM_007300:exon10:c.2527_2528delinsT:p.T843*	Pathogenic
	17:43093003:GT:CA	BRCA1	BRCA1:NM_007297:exon9:c.2386_2387delinsTG:p.T796_Y1816del,BRCA1:NM_007294:exon10:c.2527_2528delinsTG:p.T843_Y1863del,BRCA1:NM_007300:exon10:c.2527_2528delinsTG:p.T843_Y1884del	Pathogenic
	17:43093003:GT:CG	BRCA1	BRCA1:NM_007297:exon9:c.2386_2387delinsCG:p.T796R,BRCA1:NM_007294:exon10:c.2527_2528delinsCG:p.T843R,BRCA1:NM_007300:exon10:c.2527_2528delinsCG:p.T843R	Benign
	17:43093003:GT:TA	BRCA1	BRCA1:NM_007297:exon9:c.2386_2387delinsTA:p.T796_Y1816del,BRCA1:NM_007294:exon10:c.2527_2528delinsTA:p.T843_Y1863del,BRCA1:NM_007300:exon10:c.2527_2528delinsTA:p.T843_Y1884del	Pathogenic
	17:43093003:GTT:G	BRCA1	BRCA1:NM_007297:exon9:c.2385_2386del:p.E795Dfs*9,BRCA1:NM_007294:exon10:c.2526_2527del:p.E842Dfs*9,BRCA1:NM_007300:exon10:c.2526_2527del:p.E842Dfs*9	Pathogenic
	17:43093003:GTTTCCCGA:CTGTT	BRCA1	BRCA1:NM_007297:exon9:c.2379_2387delinsAACAG:p.S793Rfs*5,BRCA1:NM_007294:exon10:c.2520_2528delinsAACAG:p.S840Rfs*5,BRCA1:NM_007300:exon10:c.2520_2528delinsAACAG:p.S840Rfs*5	Pathogenic
	17:43093004:T:A	BRCA1	BRCA1:NM_007297:exon9:c.A2386T:p.T796S,BRCA1:NM_007294:exon10:c.A2527T:p.T843S,BRCA1:NM_007300:exon10:c.A2527T:p.T843S	Benign
	17:43093004:T:C	BRCA1	BRCA1:NM_007297:exon9:c.A2386G:p.T796A,BRCA1:NM_007294:exon10:c.A2527G:p.T843A,BRCA1:NM_007300:exon10:c.A2527G:p.T843A	Benign	Conflicting_interpretations_of_pathogenicity
	17:43093004:T:G	BRCA1	BRCA1:NM_007297:exon9:c.A2386C:p.T796P,BRCA1:NM_007294:exon10:c.A2527C:p.T843P,BRCA1:NM_007300:exon10:c.A2527C:p.T843P	Benign
	17:43093005:T:A	BRCA1	BRCA1:NM_007297:exon9:c.A2385T:p.E795D,BRCA1:NM_007294:exon10:c.A2526T:p.E842D,BRCA1:NM_007300:exon10:c.A2526T:p.E842D	Benign
	17:43093005:T:C	BRCA1	BRCA1:NM_007297:exon9:c.A2385G:p.E795E,BRCA1:NM_007294:exon10:c.A2526G:p.E842E,BRCA1:NM_007300:exon10:c.A2526G:p.E842E	Benign
	17:43093005:T:G	BRCA1	BRCA1:NM_007297:exon9:c.A2385C:p.E795D,BRCA1:NM_007294:exon10:c.A2526C:p.E842D,BRCA1:NM_007300:exon10:c.A2526C:p.E842D	Benign
	17:43093005:TT:AA	BRCA1	BRCA1:NM_007297:exon9:c.2384_2385delinsTT:p.E795V,BRCA1:NM_007294:exon10:c.2525_2526delinsTT:p.E842V,BRCA1:NM_007300:exon10:c.2525_2526delinsTT:p.E842V	Benign
	17:43093005:TT:AC	BRCA1	BRCA1:NM_007297:exon9:c.2384_2385delinsGT:p.E795G,BRCA1:NM_007294:exon10:c.2525_2526delinsGT:p.E842G,BRCA1:NM_007300:exon10:c.2525_2526delinsGT:p.E842G	Benign
	17:43093005:TT:AG	BRCA1	BRCA1:NM_007297:exon9:c.2384_2385delinsCT:p.E795A,BRCA1:NM_007294:exon10:c.2525_2526delinsCT:p.E842A,BRCA1:NM_007300:exon10:c.2525_2526delinsCT:p.E842A	Benign
	17:43093005:T:TC	BRCA1	BRCA1:NM_007297:exon9:c.2384_2385insG:p.T796Nfs*9,BRCA1:NM_007294:exon10:c.2525_2526insG:p.T843Nfs*9,BRCA1:NM_007300:exon10:c.2525_2526insG:p.T843Nfs*9	Pathogenic
	17:43093005:TT:CA	BRCA1	BRCA1:NM_007297:exon9:c.2384_2385delinsTG:p.E795V,BRCA1:NM_007294:exon10:c.2525_2526delinsTG:p.E842V,BRCA1:NM_007300:exon10:c.2525_2526delinsTG:p.E842V	Benign
	17:43093005:TT:CC	BRCA1	BRCA1:NM_007297:exon9:c.2384_2385delinsGG:p.E795G,BRCA1:NM_007294:exon10:c.2525_2526delinsGG:p.E842G,BRCA1:NM_007300:exon10:c.2525_2526delinsGG:p.E842G	Benign
	17:43093005:TTC:CTA	BRCA1	BRCA1:NM_007297:exon9:c.2383_2385delinsTAG:p.E795_Y1816del,BRCA1:NM_007294:exon10:c.2524_2526delinsTAG:p.E842_Y1863del,BRCA1:NM_007300:exon10:c.2524_2526delinsTAG:p.E842_Y1884del	Pathogenic
	17:43093005:TTC:CTG	BRCA1	BRCA1:NM_007297:exon9:c.2383_2385delinsCAG:p.E795Q,BRCA1:NM_007294:exon10:c.2524_2526delinsCAG:p.E842Q,BRCA1:NM_007300:exon10:c.2524_2526delinsCAG:p.E842Q	Benign
	17:43093005:TTC:CTT	BRCA1	BRCA1:NM_007297:exon9:c.2383_2385delinsAAG:p.E795K,BRCA1:NM_007294:exon10:c.2524_2526delinsAAG:p.E842K,BRCA1:NM_007300:exon10:c.2524_2526delinsAAG:p.E842K	Benign
	17:43093005:TT:CG	BRCA1	BRCA1:NM_007297:exon9:c.2384_2385delinsCG:p.E795A,BRCA1:NM_007294:exon10:c.2525_2526delinsCG:p.E842A,BRCA1:NM_007300:exon10:c.2525_2526delinsCG:p.E842A	Benign
	17:43093005:TTC:T	BRCA1	BRCA1:NM_007297:exon9:c.2383_2384del:p.E795Nfs*9,BRCA1:NM_007294:exon10:c.2524_2525del:p.E842Nfs*9,BRCA1:NM_007300:exon10:c.2524_2525del:p.E842Nfs*9	Pathogenic
	17:43093005:TT:GA	BRCA1	BRCA1:NM_007297:exon9:c.2384_2385delinsTC:p.E795V,BRCA1:NM_007294:exon10:c.2525_2526delinsTC:p.E842V,BRCA1:NM_007300:exon10:c.2525_2526delinsTC:p.E842V	Benign
	17:43093005:TT:GC	BRCA1	BRCA1:NM_007297:exon9:c.2384_2385delinsGC:p.E795G,BRCA1:NM_007294:exon10:c.2525_2526delinsGC:p.E842G,BRCA1:NM_007300:exon10:c.2525_2526delinsGC:p.E842G	Benign
	17:43093005:TT:GG	BRCA1	BRCA1:NM_007297:exon9:c.2384_2385delinsCC:p.E795A,BRCA1:NM_007294:exon10:c.2525_2526delinsCC:p.E842A,BRCA1:NM_007300:exon10:c.2525_2526delinsCC:p.E842A	Benign
	17:43093006:T:A	BRCA1	BRCA1:NM_007297:exon9:c.A2384T:p.E795V,BRCA1:NM_007294:exon10:c.A2525T:p.E842V,BRCA1:NM_007300:exon10:c.A2525T:p.E842V	Benign
	17:43093006:TC:CA	BRCA1	BRCA1:NM_007297:exon9:c.2383_2384delinsTG:p.E795_Y1816del,BRCA1:NM_007294:exon10:c.2524_2525delinsTG:p.E842_Y1863del,BRCA1:NM_007300:exon10:c.2524_2525delinsTG:p.E842_Y1884del	Pathogenic
	17:43093006:T:G	BRCA1	BRCA1:NM_007297:exon9:c.A2384C:p.E795A,BRCA1:NM_007294:exon10:c.A2525C:p.E842A,BRCA1:NM_007300:exon10:c.A2525C:p.E842A	Benign
	17:43093006:T:TC	BRCA1	BRCA1:NM_007297:exon9:c.2383dupG:p.E795Gfs*10,BRCA1:NM_007294:exon10:c.2524dupG:p.E842Gfs*10,BRCA1:NM_007300:exon10:c.2524dupG:p.E842Gfs*10	Pathogenic	Pathogenic
	17:43093007:C:A	BRCA1	BRCA1:NM_007297:exon9:c.G2383T:p.E795X,BRCA1:NM_007294:exon10:c.G2524T:p.E842X,BRCA1:NM_007300:exon10:c.G2524T:p.E842X	Pathogenic	Pathogenic
	17:43093007:C:G	BRCA1	BRCA1:NM_007297:exon9:c.G2383C:p.E795Q,BRCA1:NM_007294:exon10:c.G2524C:p.E842Q,BRCA1:NM_007300:exon10:c.G2524C:p.E842Q	Benign
	17:43093007:C:T	BRCA1	BRCA1:NM_007297:exon9:c.G2383A:p.E795K,BRCA1:NM_007294:exon10:c.G2524A:p.E842K,BRCA1:NM_007300:exon10:c.G2524A:p.E842K	Benign	Conflicting_interpretations_of_pathogenicity
	17:43093008:C:A	BRCA1	BRCA1:NM_007297:exon9:c.G2382T:p.R794R,BRCA1:NM_007294:exon10:c.G2523T:p.R841R,BRCA1:NM_007300:exon10:c.G2523T:p.R841R	Benign
	17:43093008:CC:AA	BRCA1	BRCA1:NM_007297:exon9:c.2381_2382delinsTT:p.R794L,BRCA1:NM_007294:exon10:c.2522_2523delinsTT:p.R841L,BRCA1:NM_007300:exon10:c.2522_2523delinsTT:p.R841L	Benign
	17:43093008:CC:AG	BRCA1	BRCA1:NM_007297:exon9:c.2381_2382delinsCT:p.R794P,BRCA1:NM_007294:exon10:c.2522_2523delinsCT:p.R841P,BRCA1:NM_007300:exon10:c.2522_2523delinsCT:p.R841P	Benign
	17:43093008:CC:AT	BRCA1	BRCA1:NM_007297:exon9:c.2381_2382delinsAT:p.R794H,BRCA1:NM_007294:exon10:c.2522_2523delinsAT:p.R841H,BRCA1:NM_007300:exon10:c.2522_2523delinsAT:p.R841H	Benign
	17:43093008:CC:GA	BRCA1	BRCA1:NM_007297:exon9:c.2381_2382delinsTC:p.R794L,BRCA1:NM_007294:exon10:c.2522_2523delinsTC:p.R841L,BRCA1:NM_007300:exon10:c.2522_2523delinsTC:p.R841L	Benign
	17:43093008:CCG:ACC	BRCA1	BRCA1:NM_007297:exon9:c.2380_2382delinsGGT:p.R794G,BRCA1:NM_007294:exon10:c.2521_2523delinsGGT:p.R841G,BRCA1:NM_007300:exon10:c.2521_2523delinsGGT:p.R841G	Benign
	17:43093008:CCG:ACT	BRCA1	BRCA1:NM_007297:exon9:c.2380_2382delinsAGT:p.R794S,BRCA1:NM_007294:exon10:c.2521_2523delinsAGT:p.R841S,BRCA1:NM_007300:exon10:c.2521_2523delinsAGT:p.R841S	Benign
	17:43093008:CCG:AGA	BRCA1	BRCA1:NM_007297:exon9:c.2380_2382delinsTCT:p.R794S,BRCA1:NM_007294:exon10:c.2521_2523delinsTCT:p.R841S,BRCA1:NM_007300:exon10:c.2521_2523delinsTCT:p.R841S	Benign
	17:43093008:CCG:AGT	BRCA1	BRCA1:NM_007297:exon9:c.2380_2382delinsACT:p.R794T,BRCA1:NM_007294:exon10:c.2521_2523delinsACT:p.R841T,BRCA1:NM_007300:exon10:c.2521_2523delinsACT:p.R841T	Benign
	17:43093008:CCG:C	BRCA1	BRCA1:NM_007297:exon9:c.2380_2381del:p.R794Gfs*10,BRCA1:NM_007294:exon10:c.2521_2522del:p.R841Gfs*10,BRCA1:NM_007300:exon10:c.2521_2522del:p.R841Gfs*10	Pathogenic
	17:43093008:CC:GG	BRCA1	BRCA1:NM_007297:exon9:c.2381_2382delinsCC:p.R794P,BRCA1:NM_007294:exon10:c.2522_2523delinsCC:p.R841P,BRCA1:NM_007300:exon10:c.2522_2523delinsCC:p.R841P	Benign
	17:43093008:CCG:GCC	BRCA1	BRCA1:NM_007297:exon9:c.2380_2382delinsGGC:p.R794G,BRCA1:NM_007294:exon10:c.2521_2523delinsGGC:p.R841G,BRCA1:NM_007300:exon10:c.2521_2523delinsGGC:p.R841G	Benign
	17:43093008:CCG:GCT	BRCA1	BRCA1:NM_007297:exon9:c.2380_2382delinsAGC:p.R794S,BRCA1:NM_007294:exon10:c.2521_2523delinsAGC:p.R841S,BRCA1:NM_007300:exon10:c.2521_2523delinsAGC:p.R841S	Benign
	17:43093008:CCG:GGA	BRCA1	BRCA1:NM_007297:exon9:c.2380_2382delinsTCC:p.R794S,BRCA1:NM_007294:exon10:c.2521_2523delinsTCC:p.R841S,BRCA1:NM_007300:exon10:c.2521_2523delinsTCC:p.R841S	Benign
	17:43093008:CCG:GGT	BRCA1	BRCA1:NM_007297:exon9:c.2380_2382delinsACC:p.R794T,BRCA1:NM_007294:exon10:c.2521_2523delinsACC:p.R841T,BRCA1:NM_007300:exon10:c.2521_2523delinsACC:p.R841T	Benign
	17:43093008:CC:GT	BRCA1	BRCA1:NM_007297:exon9:c.2381_2382delinsAC:p.R794H,BRCA1:NM_007294:exon10:c.2522_2523delinsAC:p.R841H,BRCA1:NM_007300:exon10:c.2522_2523delinsAC:p.R841H	Benign
	17:43093008:CCG:TAA	BRCA1	BRCA1:NM_007297:exon9:c.2380_2382delinsTTA:p.R794L,BRCA1:NM_007294:exon10:c.2521_2523delinsTTA:p.R841L,BRCA1:NM_007300:exon10:c.2521_2523delinsTTA:p.R841L	Benign
	17:43093008:CCG:TCA	BRCA1	BRCA1:NM_007297:exon9:c.2380_2382delinsTGA:p.R794_Y1816del,BRCA1:NM_007294:exon10:c.2521_2523delinsTGA:p.R841_Y1863del,BRCA1:NM_007300:exon10:c.2521_2523delinsTGA:p.R841_Y1884del	Pathogenic
	17:43093008:CCG:TCC	BRCA1	BRCA1:NM_007297:exon9:c.2380_2382delinsGGA:p.R794G,BRCA1:NM_007294:exon10:c.2521_2523delinsGGA:p.R841G,BRCA1:NM_007300:exon10:c.2521_2523delinsGGA:p.R841G	Benign
	17:43093008:CCG:TCT	BRCA1	BRCA1:NM_007297:exon9:c.2380_2382delinsAGA:p.R794R,BRCA1:NM_007294:exon10:c.2521_2523delinsAGA:p.R841R,BRCA1:NM_007300:exon10:c.2521_2523delinsAGA:p.R841R	Benign
	17:43093008:CCG:TGA	BRCA1	BRCA1:NM_007297:exon9:c.2380_2382delinsTCA:p.R794S,BRCA1:NM_007294:exon10:c.2521_2523delinsTCA:p.R841S,BRCA1:NM_007300:exon10:c.2521_2523delinsTCA:p.R841S	Benign
	17:43093008:CCG:TGT	BRCA1	BRCA1:NM_007297:exon9:c.2380_2382delinsACA:p.R794T,BRCA1:NM_007294:exon10:c.2521_2523delinsACA:p.R841T,BRCA1:NM_007300:exon10:c.2521_2523delinsACA:p.R841T	Benign
	17:43093008:CCG:TTA	BRCA1	BRCA1:NM_007297:exon9:c.2380_2382delinsTAA:p.R794_Y1816del,BRCA1:NM_007294:exon10:c.2521_2523delinsTAA:p.R841_Y1863del,BRCA1:NM_007300:exon10:c.2521_2523delinsTAA:p.R841_Y1884del	Pathogenic
	17:43093008:CCG:TTT	BRCA1	BRCA1:NM_007297:exon9:c.2380_2382delinsAAA:p.R794K,BRCA1:NM_007294:exon10:c.2521_2523delinsAAA:p.R841K,BRCA1:NM_007300:exon10:c.2521_2523delinsAAA:p.R841K	Benign
	17:43093008:CC:TA	BRCA1	BRCA1:NM_007297:exon9:c.2381_2382delinsTA:p.R794L,BRCA1:NM_007294:exon10:c.2522_2523delinsTA:p.R841L,BRCA1:NM_007300:exon10:c.2522_2523delinsTA:p.R841L	Benign
	17:43093008:CC:TG	BRCA1	BRCA1:NM_007297:exon9:c.2381_2382delinsCA:p.R794P,BRCA1:NM_007294:exon10:c.2522_2523delinsCA:p.R841P,BRCA1:NM_007300:exon10:c.2522_2523delinsCA:p.R841P	Benign
	17:43093008:CC:TT	BRCA1	BRCA1:NM_007297:exon9:c.2381_2382delinsAA:p.R794Q,BRCA1:NM_007294:exon10:c.2522_2523delinsAA:p.R841Q,BRCA1:NM_007300:exon10:c.2522_2523delinsAA:p.R841Q	Benign
	17:43093009:C:A	BRCA1	BRCA1:NM_007297:exon9:c.G2381T:p.R794L,BRCA1:NM_007294:exon10:c.G2522T:p.R841L,BRCA1:NM_007300:exon10:c.G2522T:p.R841L	Benign	Conflicting_interpretations_of_pathogenicity
	17:43093009:C:CG	BRCA1	BRCA1:NM_007297:exon9:c.2380dupC:p.R794Pfs*11,BRCA1:NM_007294:exon10:c.2521dupC:p.R841Pfs*11,BRCA1:NM_007300:exon10:c.2521dupC:p.R841Pfs*11	Pathogenic
	17:43093009:C:G	BRCA1	BRCA1:NM_007297:exon9:c.G2381C:p.R794P,BRCA1:NM_007294:exon10:c.G2522C:p.R841P,BRCA1:NM_007300:exon10:c.G2522C:p.R841P	Benign	Conflicting_interpretations_of_pathogenicity
	17:43093009:CG:AA	BRCA1	BRCA1:NM_007297:exon9:c.2380_2381delinsTT:p.R794L,BRCA1:NM_007294:exon10:c.2521_2522delinsTT:p.R841L,BRCA1:NM_007300:exon10:c.2521_2522delinsTT:p.R841L	Benign
	17:43093009:CG:GA	BRCA1	BRCA1:NM_007297:exon9:c.2380_2381delinsTC:p.R794S,BRCA1:NM_007294:exon10:c.2521_2522delinsTC:p.R841S,BRCA1:NM_007300:exon10:c.2521_2522delinsTC:p.R841S	Benign
	17:43093009:CG:GT	BRCA1	BRCA1:NM_007297:exon9:c.2380_2381delinsAC:p.R794T,BRCA1:NM_007294:exon10:c.2521_2522delinsAC:p.R841T,BRCA1:NM_007300:exon10:c.2521_2522delinsAC:p.R841T	Benign
	17:43093009:CG:TA	BRCA1	BRCA1:NM_007297:exon9:c.2380_2381delinsTA:p.R794_Y1816del,BRCA1:NM_007294:exon10:c.2521_2522delinsTA:p.R841_Y1863del,BRCA1:NM_007300:exon10:c.2521_2522delinsTA:p.R841_Y1884del	Pathogenic
	17:43093009:CG:TT	BRCA1	BRCA1:NM_007297:exon9:c.2380_2381delinsAA:p.R794K,BRCA1:NM_007294:exon10:c.2521_2522delinsAA:p.R841K,BRCA1:NM_007300:exon10:c.2521_2522delinsAA:p.R841K	Benign
	17:43093010:GAC:G	BRCA1	BRCA1:NM_007297:exon9:c.2378_2379del:p.S793Tfs*11,BRCA1:NM_007294:exon10:c.2519_2520del:p.S840Tfs*11,BRCA1:NM_007300:exon10:c.2519_2520del:p.S840Tfs*11	Pathogenic
	17:43093010:G:C	BRCA1	BRCA1:NM_007297:exon9:c.C2380G:p.R794G,BRCA1:NM_007294:exon10:c.C2521G:p.R841G,BRCA1:NM_007300:exon10:c.C2521G:p.R841G	Benign
	17:43093010:G:GACTGTGGTTA	BRCA1	BRCA1:NM_007297:exon9:c.2379_2380insTAACCACAGT:p.R794*,BRCA1:NM_007294:exon10:c.2520_2521insTAACCACAGT:p.R841*,BRCA1:NM_007300:exon10:c.2520_2521insTAACCACAGT:p.R841*	Pathogenic
	17:43093010:G:T	BRCA1	BRCA1:NM_007297:exon9:c.C2380A:p.R794R,BRCA1:NM_007294:exon10:c.C2521A:p.R841R,BRCA1:NM_007300:exon10:c.C2521A:p.R841R	Benign
	17:43093011:A:ACTGTGGTT	BRCA1	BRCA1:NM_007297:exon9:c.2378_2379insAACCACAG:p.S793Rfs*9,BRCA1:NM_007294:exon10:c.2519_2520insAACCACAG:p.S840Rfs*9,BRCA1:NM_007300:exon10:c.2519_2520insAACCACAG:p.S840Rfs*9	Pathogenic
	17:43093011:A:C	BRCA1	BRCA1:NM_007297:exon9:c.T2379G:p.S793R,BRCA1:NM_007294:exon10:c.T2520G:p.S840R,BRCA1:NM_007300:exon10:c.T2520G:p.S840R	Benign
	17:43093011:AC:CG	BRCA1	BRCA1:NM_007297:exon9:c.2378_2379delinsCG:p.S793T,BRCA1:NM_007294:exon10:c.2519_2520delinsCG:p.S840T,BRCA1:NM_007300:exon10:c.2519_2520delinsCG:p.S840T	Benign
	17:43093011:AC:GA	BRCA1	BRCA1:NM_007297:exon9:c.2378_2379delinsTC:p.S793I,BRCA1:NM_007294:exon10:c.2519_2520delinsTC:p.S840I,BRCA1:NM_007300:exon10:c.2519_2520delinsTC:p.S840I	Benign
	17:43093011:AC:GG	BRCA1	BRCA1:NM_007297:exon9:c.2378_2379delinsCC:p.S793T,BRCA1:NM_007294:exon10:c.2519_2520delinsCC:p.S840T,BRCA1:NM_007300:exon10:c.2519_2520delinsCC:p.S840T	Benign
	17:43093011:AC:GT	BRCA1	BRCA1:NM_007297:exon9:c.2378_2379delinsAC:p.S793N,BRCA1:NM_007294:exon10:c.2519_2520delinsAC:p.S840N,BRCA1:NM_007300:exon10:c.2519_2520delinsAC:p.S840N	Benign
	17:43093011:AC:TA	BRCA1	BRCA1:NM_007297:exon9:c.2378_2379delinsTA:p.S793I,BRCA1:NM_007294:exon10:c.2519_2520delinsTA:p.S840I,BRCA1:NM_007300:exon10:c.2519_2520delinsTA:p.S840I	Benign
	17:43093011:ACT:A	BRCA1	BRCA1:NM_007297:exon9:c.2377_2378del:p.R794Gfs*10,BRCA1:NM_007294:exon10:c.2518_2519del:p.R841Gfs*10,BRCA1:NM_007300:exon10:c.2518_2519del:p.R841Gfs*10	Pathogenic
	17:43093011:ACT:CAA	BRCA1	BRCA1:NM_007297:exon9:c.2377_2379delinsTTG:p.S793L,BRCA1:NM_007294:exon10:c.2518_2520delinsTTG:p.S840L,BRCA1:NM_007300:exon10:c.2518_2520delinsTTG:p.S840L	Benign
	17:43093011:ACT:CAG	BRCA1	BRCA1:NM_007297:exon9:c.2377_2379delinsCTG:p.S793L,BRCA1:NM_007294:exon10:c.2518_2520delinsCTG:p.S840L,BRCA1:NM_007300:exon10:c.2518_2520delinsCTG:p.S840L	Benign
	17:43093011:ACT:CCC	BRCA1	BRCA1:NM_007297:exon9:c.2377_2379delinsGGG:p.S793G,BRCA1:NM_007294:exon10:c.2518_2520delinsGGG:p.S840G,BRCA1:NM_007300:exon10:c.2518_2520delinsGGG:p.S840G	Benign
	17:43093011:ACT:CCG	BRCA1	BRCA1:NM_007297:exon9:c.2377_2379delinsCGG:p.S793R,BRCA1:NM_007294:exon10:c.2518_2520delinsCGG:p.S840R,BRCA1:NM_007300:exon10:c.2518_2520delinsCGG:p.S840R	Benign
	17:43093011:ACT:CGA	BRCA1	BRCA1:NM_007297:exon9:c.2377_2379delinsTCG:p.S793S,BRCA1:NM_007294:exon10:c.2518_2520delinsTCG:p.S840S,BRCA1:NM_007300:exon10:c.2518_2520delinsTCG:p.S840S	Benign
	17:43093011:ACT:CGC	BRCA1	BRCA1:NM_007297:exon9:c.2377_2379delinsGCG:p.S793A,BRCA1:NM_007294:exon10:c.2518_2520delinsGCG:p.S840A,BRCA1:NM_007300:exon10:c.2518_2520delinsGCG:p.S840A	Benign
	17:43093011:AC:TG	BRCA1	BRCA1:NM_007297:exon9:c.2378_2379delinsCA:p.S793T,BRCA1:NM_007294:exon10:c.2519_2520delinsCA:p.S840T,BRCA1:NM_007300:exon10:c.2519_2520delinsCA:p.S840T	Benign
	17:43093011:ACT:GAA	BRCA1	BRCA1:NM_007297:exon9:c.2377_2379delinsTTC:p.S793F,BRCA1:NM_007294:exon10:c.2518_2520delinsTTC:p.S840F,BRCA1:NM_007300:exon10:c.2518_2520delinsTTC:p.S840F	Benign
	17:43093011:ACT:GAG	BRCA1	BRCA1:NM_007297:exon9:c.2377_2379delinsCTC:p.S793L,BRCA1:NM_007294:exon10:c.2518_2520delinsCTC:p.S840L,BRCA1:NM_007300:exon10:c.2518_2520delinsCTC:p.S840L	Benign
	17:43093011:ACT:GCA	BRCA1	BRCA1:NM_007297:exon9:c.2377_2379delinsTGC:p.S793C,BRCA1:NM_007294:exon10:c.2518_2520delinsTGC:p.S840C,BRCA1:NM_007300:exon10:c.2518_2520delinsTGC:p.S840C	Benign
	17:43093011:ACT:GCC	BRCA1	BRCA1:NM_007297:exon9:c.2377_2379delinsGGC:p.S793G,BRCA1:NM_007294:exon10:c.2518_2520delinsGGC:p.S840G,BRCA1:NM_007300:exon10:c.2518_2520delinsGGC:p.S840G	Benign
	17:43093011:ACT:GCG	BRCA1	BRCA1:NM_007297:exon9:c.2377_2379delinsCGC:p.S793R,BRCA1:NM_007294:exon10:c.2518_2520delinsCGC:p.S840R,BRCA1:NM_007300:exon10:c.2518_2520delinsCGC:p.S840R	Benign
	17:43093011:ACT:GGA	BRCA1	BRCA1:NM_007297:exon9:c.2377_2379delinsTCC:p.S793S,BRCA1:NM_007294:exon10:c.2518_2520delinsTCC:p.S840S,BRCA1:NM_007300:exon10:c.2518_2520delinsTCC:p.S840S	Benign
	17:43093011:ACT:GGC	BRCA1	BRCA1:NM_007297:exon9:c.2377_2379delinsGCC:p.S793A,BRCA1:NM_007294:exon10:c.2518_2520delinsGCC:p.S840A,BRCA1:NM_007300:exon10:c.2518_2520delinsGCC:p.S840A	Benign
	17:43093011:ACT:GTC	BRCA1	BRCA1:NM_007297:exon9:c.2377_2379delinsGAC:p.S793D,BRCA1:NM_007294:exon10:c.2518_2520delinsGAC:p.S840D,BRCA1:NM_007300:exon10:c.2518_2520delinsGAC:p.S840D	Benign
	17:43093011:ACTGTG:A	BRCA1	BRCA1:NM_007297:exon9:c.2374_2378del:p.H792Sfs*11,BRCA1:NM_007294:exon10:c.2515_2519del:p.H839Sfs*11,BRCA1:NM_007300:exon10:c.2515_2519del:p.H839Sfs*11	Pathogenic
	17:43093011:ACT:TAA	BRCA1	BRCA1:NM_007297:exon9:c.2377_2379delinsTTA:p.S793L,BRCA1:NM_007294:exon10:c.2518_2520delinsTTA:p.S840L,BRCA1:NM_007300:exon10:c.2518_2520delinsTTA:p.S840L	Benign
	17:43093011:ACT:TAG	BRCA1	BRCA1:NM_007297:exon9:c.2377_2379delinsCTA:p.S793L,BRCA1:NM_007294:exon10:c.2518_2520delinsCTA:p.S840L,BRCA1:NM_007300:exon10:c.2518_2520delinsCTA:p.S840L	Benign
	17:43093011:ACT:TCC	BRCA1	BRCA1:NM_007297:exon9:c.2377_2379delinsGGA:p.S793G,BRCA1:NM_007294:exon10:c.2518_2520delinsGGA:p.S840G,BRCA1:NM_007300:exon10:c.2518_2520delinsGGA:p.S840G	Benign
	17:43093011:ACT:TCG	BRCA1	BRCA1:NM_007297:exon9:c.2377_2379delinsCGA:p.S793R,BRCA1:NM_007294:exon10:c.2518_2520delinsCGA:p.S840R,BRCA1:NM_007300:exon10:c.2518_2520delinsCGA:p.S840R	Benign
	17:43093011:ACT:TGA	BRCA1	BRCA1:NM_007297:exon9:c.2377_2379delinsTCA:p.S793S,BRCA1:NM_007294:exon10:c.2518_2520delinsTCA:p.S840S,BRCA1:NM_007300:exon10:c.2518_2520delinsTCA:p.S840S	Benign
	17:43093011:ACT:TGC	BRCA1	BRCA1:NM_007297:exon9:c.2377_2379delinsGCA:p.S793A,BRCA1:NM_007294:exon10:c.2518_2520delinsGCA:p.S840A,BRCA1:NM_007300:exon10:c.2518_2520delinsGCA:p.S840A	Benign
	17:43093011:A:T	BRCA1	BRCA1:NM_007297:exon9:c.T2379A:p.S793R,BRCA1:NM_007294:exon10:c.T2520A:p.S840R,BRCA1:NM_007300:exon10:c.T2520A:p.S840R	Benign
	17:43093012:C:A	BRCA1	BRCA1:NM_007297:exon9:c.G2378T:p.S793I,BRCA1:NM_007294:exon10:c.G2519T:p.S840I,BRCA1:NM_007300:exon10:c.G2519T:p.S840I	Benign
	17:43093012:C:G	BRCA1	BRCA1:NM_007297:exon9:c.G2378C:p.S793T,BRCA1:NM_007294:exon10:c.G2519C:p.S840T,BRCA1:NM_007300:exon10:c.G2519C:p.S840T	Benign
	17:43093012:C:T	BRCA1	BRCA1:NM_007297:exon9:c.G2378A:p.S793N,BRCA1:NM_007294:exon10:c.G2519A:p.S840N,BRCA1:NM_007300:exon10:c.G2519A:p.S840N	Benign
	17:43093012:CT:AA	BRCA1	BRCA1:NM_007297:exon9:c.2377_2378delinsTT:p.S793F,BRCA1:NM_007294:exon10:c.2518_2519delinsTT:p.S840F,BRCA1:NM_007300:exon10:c.2518_2519delinsTT:p.S840F	Benign
	17:43093012:CT:AG	BRCA1	BRCA1:NM_007297:exon9:c.2377_2378delinsCT:p.S793L,BRCA1:NM_007294:exon10:c.2518_2519delinsCT:p.S840L,BRCA1:NM_007300:exon10:c.2518_2519delinsCT:p.S840L	Benign
	17:43093012:CT:GA	BRCA1	BRCA1:NM_007297:exon9:c.2377_2378delinsTC:p.S793S,BRCA1:NM_007294:exon10:c.2518_2519delinsTC:p.S840S,BRCA1:NM_007300:exon10:c.2518_2519delinsTC:p.S840S	Benign
	17:43093012:CT:GC	BRCA1	BRCA1:NM_007297:exon9:c.2377_2378delinsGC:p.S793A,BRCA1:NM_007294:exon10:c.2518_2519delinsGC:p.S840A,BRCA1:NM_007300:exon10:c.2518_2519delinsGC:p.S840A	Benign
	17:43093012:CTG:C	BRCA1	BRCA1:NM_007297:exon9:c.2376_2377del:p.H792Qfs*12,BRCA1:NM_007294:exon10:c.2517_2518del:p.H839Qfs*12,BRCA1:NM_007300:exon10:c.2517_2518del:p.H839Qfs*12	Pathogenic	Pathogenic
	17:43093012:CT:TC	BRCA1	BRCA1:NM_007297:exon9:c.2377_2378delinsGA:p.S793D,BRCA1:NM_007294:exon10:c.2518_2519delinsGA:p.S840D,BRCA1:NM_007300:exon10:c.2518_2519delinsGA:p.S840D	Benign
	17:43093013:T:A	BRCA1	BRCA1:NM_007297:exon9:c.A2377T:p.S793C,BRCA1:NM_007294:exon10:c.A2518T:p.S840C,BRCA1:NM_007300:exon10:c.A2518T:p.S840C	Benign	Conflicting_interpretations_of_pathogenicity
	17:43093013:T:C	BRCA1	BRCA1:NM_007297:exon9:c.A2377G:p.S793G,BRCA1:NM_007294:exon10:c.A2518G:p.S840G,BRCA1:NM_007300:exon10:c.A2518G:p.S840G	Benign	Conflicting_interpretations_of_pathogenicity
	17:43093013:T:G	BRCA1	BRCA1:NM_007297:exon9:c.A2377C:p.S793R,BRCA1:NM_007294:exon10:c.A2518C:p.S840R,BRCA1:NM_007300:exon10:c.A2518C:p.S840R	Benign	Conflicting_interpretations_of_pathogenicity
	17:43093014:G:C	BRCA1	BRCA1:NM_007297:exon9:c.C2376G:p.H792Q,BRCA1:NM_007294:exon10:c.C2517G:p.H839Q,BRCA1:NM_007300:exon10:c.C2517G:p.H839Q	Benign
	17:43093014:G:GTA	BRCA1	BRCA1:NM_007297:exon9:c.2375_2376insTA:p.S793Tfs*7,BRCA1:NM_007294:exon10:c.2516_2517insTA:p.S840Tfs*7,BRCA1:NM_007300:exon10:c.2516_2517insTA:p.S840Tfs*7	Pathogenic
	17:43093014:G:T	BRCA1	BRCA1:NM_007297:exon9:c.C2376A:p.H792Q,BRCA1:NM_007294:exon10:c.C2517A:p.H839Q,BRCA1:NM_007300:exon10:c.C2517A:p.H839Q	Benign
	17:43093014:GT:AA	BRCA1	BRCA1:NM_007297:exon9:c.2375_2376delinsTT:p.H792L,BRCA1:NM_007294:exon10:c.2516_2517delinsTT:p.H839L,BRCA1:NM_007300:exon10:c.2516_2517delinsTT:p.H839L	Benign
	17:43093014:GT:AC	BRCA1	BRCA1:NM_007297:exon9:c.2375_2376delinsGT:p.H792R,BRCA1:NM_007294:exon10:c.2516_2517delinsGT:p.H839R,BRCA1:NM_007300:exon10:c.2516_2517delinsGT:p.H839R	Benign
	17:43093014:GT:AG	BRCA1	BRCA1:NM_007297:exon9:c.2375_2376delinsCT:p.H792P,BRCA1:NM_007294:exon10:c.2516_2517delinsCT:p.H839P,BRCA1:NM_007300:exon10:c.2516_2517delinsCT:p.H839P	Benign
	17:43093014:GT:CA	BRCA1	BRCA1:NM_007297:exon9:c.2375_2376delinsTG:p.H792L,BRCA1:NM_007294:exon10:c.2516_2517delinsTG:p.H839L,BRCA1:NM_007300:exon10:c.2516_2517delinsTG:p.H839L	Benign
	17:43093014:GT:CC	BRCA1	BRCA1:NM_007297:exon9:c.2375_2376delinsGG:p.H792R,BRCA1:NM_007294:exon10:c.2516_2517delinsGG:p.H839R,BRCA1:NM_007300:exon10:c.2516_2517delinsGG:p.H839R	Benign
	17:43093014:GT:CG	BRCA1	BRCA1:NM_007297:exon9:c.2375_2376delinsCG:p.H792P,BRCA1:NM_007294:exon10:c.2516_2517delinsCG:p.H839P,BRCA1:NM_007300:exon10:c.2516_2517delinsCG:p.H839P	Benign
	17:43093014:GTG:ATA	BRCA1	BRCA1:NM_007297:exon9:c.2374_2376delinsTAT:p.H792Y,BRCA1:NM_007294:exon10:c.2515_2517delinsTAT:p.H839Y,BRCA1:NM_007300:exon10:c.2515_2517delinsTAT:p.H839Y	Benign
	17:43093014:GTG:ATC	BRCA1	BRCA1:NM_007297:exon9:c.2374_2376delinsGAT:p.H792D,BRCA1:NM_007294:exon10:c.2515_2517delinsGAT:p.H839D,BRCA1:NM_007300:exon10:c.2515_2517delinsGAT:p.H839D	Benign
	17:43093014:GTG:ATT	BRCA1	BRCA1:NM_007297:exon9:c.2374_2376delinsAAT:p.H792N,BRCA1:NM_007294:exon10:c.2515_2517delinsAAT:p.H839N,BRCA1:NM_007300:exon10:c.2515_2517delinsAAT:p.H839N	Benign
	17:43093014:GTG:CAA	BRCA1	BRCA1:NM_007297:exon9:c.2374_2376delinsTTG:p.H792L,BRCA1:NM_007294:exon10:c.2515_2517delinsTTG:p.H839L,BRCA1:NM_007300:exon10:c.2515_2517delinsTTG:p.H839L	Benign
	17:43093014:GTG:CCT	BRCA1	BRCA1:NM_007297:exon9:c.2374_2376delinsAGG:p.H792R,BRCA1:NM_007294:exon10:c.2515_2517delinsAGG:p.H839R,BRCA1:NM_007300:exon10:c.2515_2517delinsAGG:p.H839R	Benign
	17:43093014:GTG:CTC	BRCA1	BRCA1:NM_007297:exon9:c.2374_2376delinsGAG:p.H792E,BRCA1:NM_007294:exon10:c.2515_2517delinsGAG:p.H839E,BRCA1:NM_007300:exon10:c.2515_2517delinsGAG:p.H839E	Benign
	17:43093014:GTG:CTT	BRCA1	BRCA1:NM_007297:exon9:c.2374_2376delinsAAG:p.H792K,BRCA1:NM_007294:exon10:c.2515_2517delinsAAG:p.H839K,BRCA1:NM_007300:exon10:c.2515_2517delinsAAG:p.H839K	Benign
	17:43093014:GTG:TAA	BRCA1	BRCA1:NM_007297:exon9:c.2374_2376delinsTTA:p.H792L,BRCA1:NM_007294:exon10:c.2515_2517delinsTTA:p.H839L,BRCA1:NM_007300:exon10:c.2515_2517delinsTTA:p.H839L	Benign
	17:43093014:GTG:TCT	BRCA1	BRCA1:NM_007297:exon9:c.2374_2376delinsAGA:p.H792R,BRCA1:NM_007294:exon10:c.2515_2517delinsAGA:p.H839R,BRCA1:NM_007300:exon10:c.2515_2517delinsAGA:p.H839R	Benign
	17:43093014:GTG:TTC	BRCA1	BRCA1:NM_007297:exon9:c.2374_2376delinsGAA:p.H792E,BRCA1:NM_007294:exon10:c.2515_2517delinsGAA:p.H839E,BRCA1:NM_007300:exon10:c.2515_2517delinsGAA:p.H839E	Benign
	17:43093014:GTG:TTT	BRCA1	BRCA1:NM_007297:exon9:c.2374_2376delinsAAA:p.H792K,BRCA1:NM_007294:exon10:c.2515_2517delinsAAA:p.H839K,BRCA1:NM_007300:exon10:c.2515_2517delinsAAA:p.H839K	Benign
	17:43093014:GT:TA	BRCA1	BRCA1:NM_007297:exon9:c.2375_2376delinsTA:p.H792L,BRCA1:NM_007294:exon10:c.2516_2517delinsTA:p.H839L,BRCA1:NM_007300:exon10:c.2516_2517delinsTA:p.H839L	Benign
	17:43093014:GT:TC	BRCA1	BRCA1:NM_007297:exon9:c.2375_2376delinsGA:p.H792R,BRCA1:NM_007294:exon10:c.2516_2517delinsGA:p.H839R,BRCA1:NM_007300:exon10:c.2516_2517delinsGA:p.H839R	Benign
	17:43093014:GT:TG	BRCA1	BRCA1:NM_007297:exon9:c.2375_2376delinsCA:p.H792P,BRCA1:NM_007294:exon10:c.2516_2517delinsCA:p.H839P,BRCA1:NM_007300:exon10:c.2516_2517delinsCA:p.H839P	Benign
	17:43093015:T:A	BRCA1	BRCA1:NM_007297:exon9:c.A2375T:p.H792L,BRCA1:NM_007294:exon10:c.A2516T:p.H839L,BRCA1:NM_007300:exon10:c.A2516T:p.H839L	Benign
	17:43093015:T:C	BRCA1	BRCA1:NM_007297:exon9:c.A2375G:p.H792R,BRCA1:NM_007294:exon10:c.A2516G:p.H839R,BRCA1:NM_007300:exon10:c.A2516G:p.H839R	Benign	Conflicting_interpretations_of_pathogenicity
	17:43093015:T:G	BRCA1	BRCA1:NM_007297:exon9:c.A2375C:p.H792P,BRCA1:NM_007294:exon10:c.A2516C:p.H839P,BRCA1:NM_007300:exon10:c.A2516C:p.H839P	Benign
	17:43093015:TGG:T	BRCA1	BRCA1:NM_007297:exon9:c.2373_2374del:p.N791Kfs*13,BRCA1:NM_007294:exon10:c.2514_2515del:p.N838Kfs*13,BRCA1:NM_007300:exon10:c.2514_2515del:p.N838Kfs*13	Pathogenic
	17:43093015:TGGTTAACTTCATGTCCCAATGGA:T	BRCA1	BRCA1:NM_007297:exon9:c.2352_2374del:p.Y784*,BRCA1:NM_007294:exon10:c.2493_2515del:p.Y831*,BRCA1:NM_007300:exon10:c.2493_2515del:p.Y831*	Pathogenic
	17:43093015:T:TAC	BRCA1	BRCA1:NM_007297:exon9:c.2374_2375insGT:p.H792Rfs*8,BRCA1:NM_007294:exon10:c.2515_2516insGT:p.H839Rfs*8,BRCA1:NM_007300:exon10:c.2515_2516insGT:p.H839Rfs*8	Pathogenic
	17:43093015:T:TG	BRCA1	BRCA1:NM_007297:exon9:c.2374dupC:p.H792Pfs*13,BRCA1:NM_007294:exon10:c.2515dupC:p.H839Pfs*13,BRCA1:NM_007300:exon10:c.2515dupC:p.H839Pfs*13	Pathogenic
	17:43093016:G:C	BRCA1	BRCA1:NM_007297:exon9:c.C2374G:p.H792D,BRCA1:NM_007294:exon10:c.C2515G:p.H839D,BRCA1:NM_007300:exon10:c.C2515G:p.H839D	Benign
	17:43093016:GGT:G	BRCA1	BRCA1:NM_007297:exon9:c.2372_2373del:p.N791Tfs*13,BRCA1:NM_007294:exon10:c.2513_2514del:p.N838Tfs*13,BRCA1:NM_007300:exon10:c.2513_2514del:p.N838Tfs*13	Pathogenic
	17:43093016:GGTTAACTT:G	BRCA1	BRCA1:NM_007297:exon9:c.2366_2373del:p.E789Afs*13,BRCA1:NM_007294:exon10:c.2507_2514del:p.E836Afs*13,BRCA1:NM_007300:exon10:c.2507_2514del:p.E836Afs*13	Pathogenic
	17:43093016:GGTTA:G	BRCA1	BRCA1:NM_007297:exon9:c.2370_2373del:p.N791Tfs*7,BRCA1:NM_007294:exon10:c.2511_2514del:p.N838Tfs*7,BRCA1:NM_007300:exon10:c.2511_2514del:p.N838Tfs*7	Pathogenic
	17:43093016:G:T	BRCA1	BRCA1:NM_007297:exon9:c.C2374A:p.H792N,BRCA1:NM_007294:exon10:c.C2515A:p.H839N,BRCA1:NM_007300:exon10:c.C2515A:p.H839N	Benign
	17:43093017:G:A	BRCA1	BRCA1:NM_007297:exon9:c.C2373T:p.N791N,BRCA1:NM_007294:exon10:c.C2514T:p.N838N,BRCA1:NM_007300:exon10:c.C2514T:p.N838N	Benign
	17:43093017:G:C	BRCA1	BRCA1:NM_007297:exon9:c.C2373G:p.N791K,BRCA1:NM_007294:exon10:c.C2514G:p.N838K,BRCA1:NM_007300:exon10:c.C2514G:p.N838K	Benign
	17:43093017:G:GT	BRCA1	BRCA1:NM_007297:exon9:c.2372dupA:p.N791Kfs*14,BRCA1:NM_007294:exon10:c.2513dupA:p.N838Kfs*14,BRCA1:NM_007300:exon10:c.2513dupA:p.N838Kfs*14	Pathogenic
	17:43093017:G:GTTATGGATAC	BRCA1	BRCA1:NM_007297:exon9:c.2372_2373insGTATCCATAA:p.N791Kfs*4,BRCA1:NM_007294:exon10:c.2513_2514insGTATCCATAA:p.N838Kfs*4,BRCA1:NM_007300:exon10:c.2513_2514insGTATCCATAA:p.N838Kfs*4	Pathogenic
	17:43093017:G:T	BRCA1	BRCA1:NM_007297:exon9:c.C2373A:p.N791K,BRCA1:NM_007294:exon10:c.C2514A:p.N838K,BRCA1:NM_007300:exon10:c.C2514A:p.N838K	Benign	Conflicting_interpretations_of_pathogenicity
	17:43093017:GT:AA	BRCA1	BRCA1:NM_007297:exon9:c.2372_2373delinsTT:p.N791I,BRCA1:NM_007294:exon10:c.2513_2514delinsTT:p.N838I,BRCA1:NM_007300:exon10:c.2513_2514delinsTT:p.N838I	Benign
	17:43093017:GT:AC	BRCA1	BRCA1:NM_007297:exon9:c.2372_2373delinsGT:p.N791S,BRCA1:NM_007294:exon10:c.2513_2514delinsGT:p.N838S,BRCA1:NM_007300:exon10:c.2513_2514delinsGT:p.N838S	Benign
	17:43093017:GT:AG	BRCA1	BRCA1:NM_007297:exon9:c.2372_2373delinsCT:p.N791T,BRCA1:NM_007294:exon10:c.2513_2514delinsCT:p.N838T,BRCA1:NM_007300:exon10:c.2513_2514delinsCT:p.N838T	Benign
	17:43093017:GT:CG	BRCA1	BRCA1:NM_007297:exon9:c.2372_2373delinsCG:p.N791T,BRCA1:NM_007294:exon10:c.2513_2514delinsCG:p.N838T,BRCA1:NM_007300:exon10:c.2513_2514delinsCG:p.N838T	Benign
	17:43093017:GT:TA	BRCA1	BRCA1:NM_007297:exon9:c.2372_2373delinsTA:p.N791I,BRCA1:NM_007294:exon10:c.2513_2514delinsTA:p.N838I,BRCA1:NM_007300:exon10:c.2513_2514delinsTA:p.N838I	Benign
	17:43093017:GTTAAC:G	BRCA1	BRCA1:NM_007297:exon9:c.2368_2372del:p.V790Pfs*13,BRCA1:NM_007294:exon10:c.2509_2513del:p.V837Pfs*13,BRCA1:NM_007300:exon10:c.2509_2513del:p.V837Pfs*13	Pathogenic
	17:43093017:GTTAACTTCATGTCCC:CA	BRCA1	BRCA1:NM_007297:exon9:c.2358_2373delinsTG:p.L786Ffs*14,BRCA1:NM_007294:exon10:c.2499_2514delinsTG:p.L833Ffs*14,BRCA1:NM_007300:exon10:c.2499_2514delinsTG:p.L833Ffs*14	Pathogenic
	17:43093017:GTT:ACC	BRCA1	BRCA1:NM_007297:exon9:c.2371_2373delinsGGT:p.N791G,BRCA1:NM_007294:exon10:c.2512_2514delinsGGT:p.N838G,BRCA1:NM_007300:exon10:c.2512_2514delinsGGT:p.N838G	Benign
	17:43093017:GTT:AGA	BRCA1	BRCA1:NM_007297:exon9:c.2371_2373delinsTCT:p.N791S,BRCA1:NM_007294:exon10:c.2512_2514delinsTCT:p.N838S,BRCA1:NM_007300:exon10:c.2512_2514delinsTCT:p.N838S	Benign
	17:43093017:GTT:ATA	BRCA1	BRCA1:NM_007297:exon9:c.2371_2373delinsTAT:p.N791Y,BRCA1:NM_007294:exon10:c.2512_2514delinsTAT:p.N838Y,BRCA1:NM_007300:exon10:c.2512_2514delinsTAT:p.N838Y	Benign
	17:43093017:GTT:ATC	BRCA1	BRCA1:NM_007297:exon9:c.2371_2373delinsGAT:p.N791D,BRCA1:NM_007294:exon10:c.2512_2514delinsGAT:p.N838D,BRCA1:NM_007300:exon10:c.2512_2514delinsGAT:p.N838D	Benign
	17:43093017:GTT:ATG	BRCA1	BRCA1:NM_007297:exon9:c.2371_2373delinsCAT:p.N791H,BRCA1:NM_007294:exon10:c.2512_2514delinsCAT:p.N838H,BRCA1:NM_007300:exon10:c.2512_2514delinsCAT:p.N838H	Benign
	17:43093017:GTT:CCC	BRCA1	BRCA1:NM_007297:exon9:c.2371_2373delinsGGG:p.N791G,BRCA1:NM_007294:exon10:c.2512_2514delinsGGG:p.N838G,BRCA1:NM_007300:exon10:c.2512_2514delinsGGG:p.N838G	Benign
	17:43093017:GTT:CGA	BRCA1	BRCA1:NM_007297:exon9:c.2371_2373delinsTCG:p.N791S,BRCA1:NM_007294:exon10:c.2512_2514delinsTCG:p.N838S,BRCA1:NM_007300:exon10:c.2512_2514delinsTCG:p.N838S	Benign
	17:43093017:GTT:CTA	BRCA1	BRCA1:NM_007297:exon9:c.2371_2373delinsTAG:p.N791_Y1816del,BRCA1:NM_007294:exon10:c.2512_2514delinsTAG:p.N838_Y1863del,BRCA1:NM_007300:exon10:c.2512_2514delinsTAG:p.N838_Y1884del	Pathogenic
	17:43093017:GT:TG	BRCA1	BRCA1:NM_007297:exon9:c.2372_2373delinsCA:p.N791T,BRCA1:NM_007294:exon10:c.2513_2514delinsCA:p.N838T,BRCA1:NM_007300:exon10:c.2513_2514delinsCA:p.N838T	Benign
	17:43093017:GTT:G	BRCA1	BRCA1:NM_007297:exon9:c.2371_2372del:p.N791Pfs*13,BRCA1:NM_007294:exon10:c.2512_2513del:p.N838Pfs*13,BRCA1:NM_007300:exon10:c.2512_2513del:p.N838Pfs*13	Pathogenic
	17:43093017:GTT:TCA	BRCA1	BRCA1:NM_007297:exon9:c.2371_2373delinsTGA:p.N791_Y1816del,BRCA1:NM_007294:exon10:c.2512_2514delinsTGA:p.N838_Y1863del,BRCA1:NM_007300:exon10:c.2512_2514delinsTGA:p.N838_Y1884del	Pathogenic
	17:43093017:GTT:TCC	BRCA1	BRCA1:NM_007297:exon9:c.2371_2373delinsGGA:p.N791G,BRCA1:NM_007294:exon10:c.2512_2514delinsGGA:p.N838G,BRCA1:NM_007300:exon10:c.2512_2514delinsGGA:p.N838G	Benign
	17:43093017:GTT:TGA	BRCA1	BRCA1:NM_007297:exon9:c.2371_2373delinsTCA:p.N791S,BRCA1:NM_007294:exon10:c.2512_2514delinsTCA:p.N838S,BRCA1:NM_007300:exon10:c.2512_2514delinsTCA:p.N838S	Benign
	17:43093017:GTT:TTA	BRCA1	BRCA1:NM_007297:exon9:c.2371_2373delinsTAA:p.N791_Y1816del,BRCA1:NM_007294:exon10:c.2512_2514delinsTAA:p.N838_Y1863del,BRCA1:NM_007300:exon10:c.2512_2514delinsTAA:p.N838_Y1884del	Pathogenic
	17:43093018:T:A	BRCA1	BRCA1:NM_007297:exon9:c.A2372T:p.N791I,BRCA1:NM_007294:exon10:c.A2513T:p.N838I,BRCA1:NM_007300:exon10:c.A2513T:p.N838I	Benign
	17:43093018:T:C	BRCA1	BRCA1:NM_007297:exon9:c.A2372G:p.N791S,BRCA1:NM_007294:exon10:c.A2513G:p.N838S,BRCA1:NM_007300:exon10:c.A2513G:p.N838S	Benign
	17:43093018:T:G	BRCA1	BRCA1:NM_007297:exon9:c.A2372C:p.N791T,BRCA1:NM_007294:exon10:c.A2513C:p.N838T,BRCA1:NM_007300:exon10:c.A2513C:p.N838T	Benign
	17:43093018:T:TA	BRCA1	BRCA1:NM_007297:exon9:c.2371_2372insT:p.N791Ifs*14,BRCA1:NM_007294:exon10:c.2512_2513insT:p.N838Ifs*14,BRCA1:NM_007300:exon10:c.2512_2513insT:p.N838Ifs*14	Pathogenic
	17:43093018:TTA:T	BRCA1	BRCA1:NM_007297:exon9:c.2370_2371del:p.N791Pfs*13,BRCA1:NM_007294:exon10:c.2511_2512del:p.N838Pfs*13,BRCA1:NM_007300:exon10:c.2511_2512del:p.N838Pfs*13	Pathogenic
	17:43093018:T:TATGGATAC	BRCA1	BRCA1:NM_007297:exon9:c.2371_2372insGTATCCAT:p.N791Sfs*11,BRCA1:NM_007294:exon10:c.2512_2513insGTATCCAT:p.N838Sfs*11,BRCA1:NM_007300:exon10:c.2512_2513insGTATCCAT:p.N838Sfs*11	Pathogenic
	17:43093018:TT:CC	BRCA1	BRCA1:NM_007297:exon9:c.2371_2372delinsGG:p.N791G,BRCA1:NM_007294:exon10:c.2512_2513delinsGG:p.N838G,BRCA1:NM_007300:exon10:c.2512_2513delinsGG:p.N838G	Benign
	17:43093018:TT:GA	BRCA1	BRCA1:NM_007297:exon9:c.2371_2372delinsTC:p.N791S,BRCA1:NM_007294:exon10:c.2512_2513delinsTC:p.N838S,BRCA1:NM_007300:exon10:c.2512_2513delinsTC:p.N838S	Benign
	17:43093018:T:TTTATGGATAC	BRCA1	BRCA1:NM_007297:exon9:c.2371_2372insGTATCCATAA:p.N791Sfs*17,BRCA1:NM_007294:exon10:c.2512_2513insGTATCCATAA:p.N838Sfs*17,BRCA1:NM_007300:exon10:c.2512_2513insGTATCCATAA:p.N838Sfs*17	Pathogenic
	17:43093018:T:TTTTGTCCCAATGGATAC	BRCA1	BRCA1:NM_007297:exon9:c.2371_2372insGTATCCATTGGGACAAA:p.N791Sfs*14,BRCA1:NM_007294:exon10:c.2512_2513insGTATCCATTGGGACAAA:p.N838Sfs*14,BRCA1:NM_007300:exon10:c.2512_2513insGTATCCATTGGGACAAA:p.N838Sfs*14	Pathogenic
	17:43093019:T:A	BRCA1	BRCA1:NM_007297:exon9:c.A2371T:p.N791Y,BRCA1:NM_007294:exon10:c.A2512T:p.N838Y,BRCA1:NM_007300:exon10:c.A2512T:p.N838Y	Benign
	17:43093019:T:C	BRCA1	BRCA1:NM_007297:exon9:c.A2371G:p.N791D,BRCA1:NM_007294:exon10:c.A2512G:p.N838D,BRCA1:NM_007300:exon10:c.A2512G:p.N838D	Benign	Conflicting_interpretations_of_pathogenicity
	17:43093019:T:G	BRCA1	BRCA1:NM_007297:exon9:c.A2371C:p.N791H,BRCA1:NM_007294:exon10:c.A2512C:p.N838H,BRCA1:NM_007300:exon10:c.A2512C:p.N838H	Benign
	17:43093019:T:TA	BRCA1	BRCA1:NM_007297:exon9:c.2370dupT:p.N791*,BRCA1:NM_007294:exon10:c.2511dupT:p.N838*,BRCA1:NM_007300:exon10:c.2511dupT:p.N838*	Pathogenic
	17:43093020:A:AAGGGG	BRCA1	BRCA1:NM_007297:exon9:c.2369_2370insCCCCT:p.N791Pfs*10,BRCA1:NM_007294:exon10:c.2510_2511insCCCCT:p.N838Pfs*10,BRCA1:NM_007300:exon10:c.2510_2511insCCCCT:p.N838Pfs*10	Pathogenic
	17:43093020:AAC:A	BRCA1	BRCA1:NM_007297:exon9:c.2368_2369del:p.V790*,BRCA1:NM_007294:exon10:c.2509_2510del:p.V837*,BRCA1:NM_007300:exon10:c.2509_2510del:p.V837*	Pathogenic
	17:43093020:AA:CC	BRCA1	BRCA1:NM_007297:exon9:c.2369_2370delinsGG:p.V790G,BRCA1:NM_007294:exon10:c.2510_2511delinsGG:p.V837G,BRCA1:NM_007300:exon10:c.2510_2511delinsGG:p.V837G	Benign
	17:43093020:AAC:CAA	BRCA1	BRCA1:NM_007297:exon9:c.2368_2370delinsTTG:p.V790L,BRCA1:NM_007294:exon10:c.2509_2511delinsTTG:p.V837L,BRCA1:NM_007300:exon10:c.2509_2511delinsTTG:p.V837L	Benign
	17:43093020:AAC:CAG	BRCA1	BRCA1:NM_007297:exon9:c.2368_2370delinsCTG:p.V790L,BRCA1:NM_007294:exon10:c.2509_2511delinsCTG:p.V837L,BRCA1:NM_007300:exon10:c.2509_2511delinsCTG:p.V837L	Benign
	17:43093020:AAC:CTA	BRCA1	BRCA1:NM_007297:exon9:c.2368_2370delinsTAG:p.V790_Y1816del,BRCA1:NM_007294:exon10:c.2509_2511delinsTAG:p.V837_Y1863del,BRCA1:NM_007300:exon10:c.2509_2511delinsTAG:p.V837_Y1884del	Pathogenic
	17:43093020:AA:CG	BRCA1	BRCA1:NM_007297:exon9:c.2369_2370delinsCG:p.V790A,BRCA1:NM_007294:exon10:c.2510_2511delinsCG:p.V837A,BRCA1:NM_007300:exon10:c.2510_2511delinsCG:p.V837A	Benign
	17:43093020:AAC:GAA	BRCA1	BRCA1:NM_007297:exon9:c.2368_2370delinsTTC:p.V790F,BRCA1:NM_007294:exon10:c.2509_2511delinsTTC:p.V837F,BRCA1:NM_007300:exon10:c.2509_2511delinsTTC:p.V837F	Benign
	17:43093020:AAC:GAG	BRCA1	BRCA1:NM_007297:exon9:c.2368_2370delinsCTC:p.V790L,BRCA1:NM_007294:exon10:c.2509_2511delinsCTC:p.V837L,BRCA1:NM_007300:exon10:c.2509_2511delinsCTC:p.V837L	Benign
	17:43093020:AAC:GAT	BRCA1	BRCA1:NM_007297:exon9:c.2368_2370delinsATC:p.V790I,BRCA1:NM_007294:exon10:c.2509_2511delinsATC:p.V837I,BRCA1:NM_007300:exon10:c.2509_2511delinsATC:p.V837I	Benign
	17:43093020:AAC:TAA	BRCA1	BRCA1:NM_007297:exon9:c.2368_2370delinsTTA:p.V790L,BRCA1:NM_007294:exon10:c.2509_2511delinsTTA:p.V837L,BRCA1:NM_007300:exon10:c.2509_2511delinsTTA:p.V837L	Benign
	17:43093020:AAC:TAG	BRCA1	BRCA1:NM_007297:exon9:c.2368_2370delinsCTA:p.V790L,BRCA1:NM_007294:exon10:c.2509_2511delinsCTA:p.V837L,BRCA1:NM_007300:exon10:c.2509_2511delinsCTA:p.V837L	Benign
	17:43093020:AAC:TAT	BRCA1	BRCA1:NM_007297:exon9:c.2368_2370delinsATA:p.V790I,BRCA1:NM_007294:exon10:c.2509_2511delinsATA:p.V837I,BRCA1:NM_007300:exon10:c.2509_2511delinsATA:p.V837I	Benign
	17:43093020:AAC:TCA	BRCA1	BRCA1:NM_007297:exon9:c.2368_2370delinsTGA:p.V790_Y1816del,BRCA1:NM_007294:exon10:c.2509_2511delinsTGA:p.V837_Y1863del,BRCA1:NM_007300:exon10:c.2509_2511delinsTGA:p.V837_Y1884del	Pathogenic
	17:43093020:AAC:TTA	BRCA1	BRCA1:NM_007297:exon9:c.2368_2370delinsTAA:p.V790_Y1816del,BRCA1:NM_007294:exon10:c.2509_2511delinsTAA:p.V837_Y1863del,BRCA1:NM_007300:exon10:c.2509_2511delinsTAA:p.V837_Y1884del	Pathogenic
	17:43093020:AACTTCATG:A	BRCA1	BRCA1:NM_007297:exon9:c.2362_2369del:p.H788*,BRCA1:NM_007294:exon10:c.2503_2510del:p.H835*,BRCA1:NM_007300:exon10:c.2503_2510del:p.H835*	Pathogenic
	17:43093020:AACTTCATGTCCCAATGGATACTT:A	BRCA1	BRCA1:NM_007297:exon9:c.2347_2369del:p.K783*,BRCA1:NM_007294:exon10:c.2488_2510del:p.K830*,BRCA1:NM_007300:exon10:c.2488_2510del:p.K830*	Pathogenic
	17:43093020:AA:GC	BRCA1	BRCA1:NM_007297:exon9:c.2369_2370delinsGC:p.V790G,BRCA1:NM_007294:exon10:c.2510_2511delinsGC:p.V837G,BRCA1:NM_007300:exon10:c.2510_2511delinsGC:p.V837G	Benign
	17:43093020:AA:GG	BRCA1	BRCA1:NM_007297:exon9:c.2369_2370delinsCC:p.V790A,BRCA1:NM_007294:exon10:c.2510_2511delinsCC:p.V837A,BRCA1:NM_007300:exon10:c.2510_2511delinsCC:p.V837A	Benign
	17:43093020:AA:GT	BRCA1	BRCA1:NM_007297:exon9:c.2369_2370delinsAC:p.V790D,BRCA1:NM_007294:exon10:c.2510_2511delinsAC:p.V837D,BRCA1:NM_007300:exon10:c.2510_2511delinsAC:p.V837D	Benign
	17:43093020:AA:TC	BRCA1	BRCA1:NM_007297:exon9:c.2369_2370delinsGA:p.V790G,BRCA1:NM_007294:exon10:c.2510_2511delinsGA:p.V837G,BRCA1:NM_007300:exon10:c.2510_2511delinsGA:p.V837G	Benign
	17:43093020:AA:TG	BRCA1	BRCA1:NM_007297:exon9:c.2369_2370delinsCA:p.V790A,BRCA1:NM_007294:exon10:c.2510_2511delinsCA:p.V837A,BRCA1:NM_007300:exon10:c.2510_2511delinsCA:p.V837A	Benign
	17:43093020:A:C	BRCA1	BRCA1:NM_007297:exon9:c.T2370G:p.V790V,BRCA1:NM_007294:exon10:c.T2511G:p.V837V,BRCA1:NM_007300:exon10:c.T2511G:p.V837V	Benign
	17:43093020:A:G	BRCA1	BRCA1:NM_007297:exon9:c.T2370C:p.V790V,BRCA1:NM_007294:exon10:c.T2511C:p.V837V,BRCA1:NM_007300:exon10:c.T2511C:p.V837V	Benign
	17:43093020:A:T	BRCA1	BRCA1:NM_007297:exon9:c.T2370A:p.V790V,BRCA1:NM_007294:exon10:c.T2511A:p.V837V,BRCA1:NM_007300:exon10:c.T2511A:p.V837V	Benign
	17:43093021:A:AAGGGG	BRCA1	BRCA1:NM_007297:exon9:c.2368_2369insCCCCT:p.V790Afs*11,BRCA1:NM_007294:exon10:c.2509_2510insCCCCT:p.V837Afs*11,BRCA1:NM_007300:exon10:c.2509_2510insCCCCT:p.V837Afs*11	Pathogenic
	17:43093021:A:AC	BRCA1	BRCA1:NM_007297:exon9:c.2368dupG:p.V790Gfs*2,BRCA1:NM_007294:exon10:c.2509dupG:p.V837Gfs*2,BRCA1:NM_007300:exon10:c.2509dupG:p.V837Gfs*2	Pathogenic
	17:43093021:A:C	BRCA1	BRCA1:NM_007297:exon9:c.T2369G:p.V790G,BRCA1:NM_007294:exon10:c.T2510G:p.V837G,BRCA1:NM_007300:exon10:c.T2510G:p.V837G	Benign
	17:43093021:ACT:A	BRCA1	BRCA1:NM_007297:exon9:c.2367_2368del:p.E789Dfs*2,BRCA1:NM_007294:exon10:c.2508_2509del:p.E836Dfs*2,BRCA1:NM_007300:exon10:c.2508_2509del:p.E836Dfs*2	Pathogenic
	17:43093021:A:G	BRCA1	BRCA1:NM_007297:exon9:c.T2369C:p.V790A,BRCA1:NM_007294:exon10:c.T2510C:p.V837A,BRCA1:NM_007300:exon10:c.T2510C:p.V837A	Benign
	17:43093021:A:T	BRCA1	BRCA1:NM_007297:exon9:c.T2369A:p.V790D,BRCA1:NM_007294:exon10:c.T2510A:p.V837D,BRCA1:NM_007300:exon10:c.T2510A:p.V837D	Benign	Conflicting_interpretations_of_pathogenicity
	17:43093022:C:A	BRCA1	BRCA1:NM_007297:exon9:c.G2368T:p.V790F,BRCA1:NM_007294:exon10:c.G2509T:p.V837F,BRCA1:NM_007300:exon10:c.G2509T:p.V837F	Benign
	17:43093022:C:G	BRCA1	BRCA1:NM_007297:exon9:c.G2368C:p.V790L,BRCA1:NM_007294:exon10:c.G2509C:p.V837L,BRCA1:NM_007300:exon10:c.G2509C:p.V837L	Benign
	17:43093022:C:T	BRCA1	BRCA1:NM_007297:exon9:c.G2368A:p.V790I,BRCA1:NM_007294:exon10:c.G2509A:p.V837I,BRCA1:NM_007300:exon10:c.G2509A:p.V837I	Benign
	17:43093022:CTT:C	BRCA1	BRCA1:NM_007297:exon9:c.2366_2367del:p.E789Gfs*2,BRCA1:NM_007294:exon10:c.2507_2508del:p.E836Gfs*2,BRCA1:NM_007300:exon10:c.2507_2508del:p.E836Gfs*2	Pathogenic	Pathogenic
	17:43093023:T:A	BRCA1	BRCA1:NM_007297:exon9:c.A2367T:p.E789D,BRCA1:NM_007294:exon10:c.A2508T:p.E836D,BRCA1:NM_007300:exon10:c.A2508T:p.E836D	Benign
	17:43093023:T:C	BRCA1	BRCA1:NM_007297:exon9:c.A2367G:p.E789E,BRCA1:NM_007294:exon10:c.A2508G:p.E836E,BRCA1:NM_007300:exon10:c.A2508G:p.E836E	Benign
	17:43093023:T:G	BRCA1	BRCA1:NM_007297:exon9:c.A2367C:p.E789D,BRCA1:NM_007294:exon10:c.A2508C:p.E836D,BRCA1:NM_007300:exon10:c.A2508C:p.E836D	Benign
	17:43093023:TT:AA	BRCA1	BRCA1:NM_007297:exon9:c.2366_2367delinsTT:p.E789V,BRCA1:NM_007294:exon10:c.2507_2508delinsTT:p.E836V,BRCA1:NM_007300:exon10:c.2507_2508delinsTT:p.E836V	Benign
	17:43093023:TT:AC	BRCA1	BRCA1:NM_007297:exon9:c.2366_2367delinsGT:p.E789G,BRCA1:NM_007294:exon10:c.2507_2508delinsGT:p.E836G,BRCA1:NM_007300:exon10:c.2507_2508delinsGT:p.E836G	Benign
	17:43093023:TT:AG	BRCA1	BRCA1:NM_007297:exon9:c.2366_2367delinsCT:p.E789A,BRCA1:NM_007294:exon10:c.2507_2508delinsCT:p.E836A,BRCA1:NM_007300:exon10:c.2507_2508delinsCT:p.E836A	Benign
	17:43093023:TT:CA	BRCA1	BRCA1:NM_007297:exon9:c.2366_2367delinsTG:p.E789V,BRCA1:NM_007294:exon10:c.2507_2508delinsTG:p.E836V,BRCA1:NM_007300:exon10:c.2507_2508delinsTG:p.E836V	Benign
	17:43093023:TT:CC	BRCA1	BRCA1:NM_007297:exon9:c.2366_2367delinsGG:p.E789G,BRCA1:NM_007294:exon10:c.2507_2508delinsGG:p.E836G,BRCA1:NM_007300:exon10:c.2507_2508delinsGG:p.E836G	Benign
	17:43093023:TTC:CTA	BRCA1	BRCA1:NM_007297:exon9:c.2365_2367delinsTAG:p.E789_Y1816del,BRCA1:NM_007294:exon10:c.2506_2508delinsTAG:p.E836_Y1863del,BRCA1:NM_007300:exon10:c.2506_2508delinsTAG:p.E836_Y1884del	Pathogenic
	17:43093023:TTC:CTG	BRCA1	BRCA1:NM_007297:exon9:c.2365_2367delinsCAG:p.E789Q,BRCA1:NM_007294:exon10:c.2506_2508delinsCAG:p.E836Q,BRCA1:NM_007300:exon10:c.2506_2508delinsCAG:p.E836Q	Benign
	17:43093023:TTC:CTT	BRCA1	BRCA1:NM_007297:exon9:c.2365_2367delinsAAG:p.E789K,BRCA1:NM_007294:exon10:c.2506_2508delinsAAG:p.E836K,BRCA1:NM_007300:exon10:c.2506_2508delinsAAG:p.E836K	Benign
	17:43093023:TT:CG	BRCA1	BRCA1:NM_007297:exon9:c.2366_2367delinsCG:p.E789A,BRCA1:NM_007294:exon10:c.2507_2508delinsCG:p.E836A,BRCA1:NM_007300:exon10:c.2507_2508delinsCG:p.E836A	Benign
	17:43093023:TTC:T	BRCA1	BRCA1:NM_007297:exon9:c.2365_2366del:p.E789Sfs*2,BRCA1:NM_007294:exon10:c.2506_2507del:p.E836Sfs*2,BRCA1:NM_007300:exon10:c.2506_2507del:p.E836Sfs*2	Pathogenic
	17:43093023:TT:GA	BRCA1	BRCA1:NM_007297:exon9:c.2366_2367delinsTC:p.E789V,BRCA1:NM_007294:exon10:c.2507_2508delinsTC:p.E836V,BRCA1:NM_007300:exon10:c.2507_2508delinsTC:p.E836V	Benign
	17:43093023:TT:GC	BRCA1	BRCA1:NM_007297:exon9:c.2366_2367delinsGC:p.E789G,BRCA1:NM_007294:exon10:c.2507_2508delinsGC:p.E836G,BRCA1:NM_007300:exon10:c.2507_2508delinsGC:p.E836G	Benign
	17:43093023:TT:GG	BRCA1	BRCA1:NM_007297:exon9:c.2366_2367delinsCC:p.E789A,BRCA1:NM_007294:exon10:c.2507_2508delinsCC:p.E836A,BRCA1:NM_007300:exon10:c.2507_2508delinsCC:p.E836A	Benign
	17:43093024:T:A	BRCA1	BRCA1:NM_007297:exon9:c.A2366T:p.E789V,BRCA1:NM_007294:exon10:c.A2507T:p.E836V,BRCA1:NM_007300:exon10:c.A2507T:p.E836V	Benign
	17:43093024:T:C	BRCA1	BRCA1:NM_007297:exon9:c.A2366G:p.E789G,BRCA1:NM_007294:exon10:c.A2507G:p.E836G,BRCA1:NM_007300:exon10:c.A2507G:p.E836G	Benign
	17:43093024:TCA:T	BRCA1	BRCA1:NM_007297:exon9:c.2364_2365del:p.H788Qfs*3,BRCA1:NM_007294:exon10:c.2505_2506del:p.H835Qfs*3,BRCA1:NM_007300:exon10:c.2505_2506del:p.H835Qfs*3	Pathogenic
	17:43093024:TC:CA	BRCA1	BRCA1:NM_007297:exon9:c.2365_2366delinsTG:p.E789_Y1816del,BRCA1:NM_007294:exon10:c.2506_2507delinsTG:p.E836_Y1863del,BRCA1:NM_007300:exon10:c.2506_2507delinsTG:p.E836_Y1884del	Pathogenic
	17:43093024:T:G	BRCA1	BRCA1:NM_007297:exon9:c.A2366C:p.E789A,BRCA1:NM_007294:exon10:c.A2507C:p.E836A,BRCA1:NM_007300:exon10:c.A2507C:p.E836A	Benign
	17:43093025:C:A	BRCA1	BRCA1:NM_007297:exon9:c.G2365T:p.E789X,BRCA1:NM_007294:exon10:c.G2506T:p.E836X,BRCA1:NM_007300:exon10:c.G2506T:p.E836X	Pathogenic
	17:43093025:CAT:C	BRCA1	BRCA1:NM_007297:exon9:c.2363_2364del:p.H788Rfs*3,BRCA1:NM_007294:exon10:c.2504_2505del:p.H835Rfs*3,BRCA1:NM_007300:exon10:c.2504_2505del:p.H835Rfs*3	Pathogenic
	17:43093025:CATGTCCCAATG:C	BRCA1	BRCA1:NM_007297:exon9:c.2354_2364del:p.P785Rfs*3,BRCA1:NM_007294:exon10:c.2495_2505del:p.P832Rfs*3,BRCA1:NM_007300:exon10:c.2495_2505del:p.P832Rfs*3	Pathogenic
	17:43093025:C:G	BRCA1	BRCA1:NM_007297:exon9:c.G2365C:p.E789Q,BRCA1:NM_007294:exon10:c.G2506C:p.E836Q,BRCA1:NM_007300:exon10:c.G2506C:p.E836Q	Benign
	17:43093025:C:T	BRCA1	BRCA1:NM_007297:exon9:c.G2365A:p.E789K,BRCA1:NM_007294:exon10:c.G2506A:p.E836K,BRCA1:NM_007300:exon10:c.G2506A:p.E836K	Benign
	17:43093026:A:AT	BRCA1	BRCA1:NM_007297:exon9:c.2363dupA:p.H788Qfs*2,BRCA1:NM_007294:exon10:c.2504dupA:p.H835Qfs*2,BRCA1:NM_007300:exon10:c.2504dupA:p.H835Qfs*2	Pathogenic	Pathogenic
	17:43093026:A:ATGTCCCAATGGATACTT	BRCA1	BRCA1:NM_007297:exon9:c.2363_2364insAAGTATCCATTGGGACA:p.H788Qfs*17,BRCA1:NM_007294:exon10:c.2504_2505insAAGTATCCATTGGGACA:p.H835Qfs*17,BRCA1:NM_007300:exon10:c.2504_2505insAAGTATCCATTGGGACA:p.H835Qfs*17	Pathogenic	Pathogenic
	17:43093026:A:C	BRCA1	BRCA1:NM_007297:exon9:c.T2364G:p.H788Q,BRCA1:NM_007294:exon10:c.T2505G:p.H835Q,BRCA1:NM_007300:exon10:c.T2505G:p.H835Q	Benign
	17:43093026:A:G	BRCA1	BRCA1:NM_007297:exon9:c.T2364C:p.H788H,BRCA1:NM_007294:exon10:c.T2505C:p.H835H,BRCA1:NM_007300:exon10:c.T2505C:p.H835H	Benign
	17:43093026:A:T	BRCA1	BRCA1:NM_007297:exon9:c.T2364A:p.H788Q,BRCA1:NM_007294:exon10:c.T2505A:p.H835Q,BRCA1:NM_007300:exon10:c.T2505A:p.H835Q	Benign
	17:43093026:AT:CA	BRCA1	BRCA1:NM_007297:exon9:c.2363_2364delinsTG:p.H788L,BRCA1:NM_007294:exon10:c.2504_2505delinsTG:p.H835L,BRCA1:NM_007300:exon10:c.2504_2505delinsTG:p.H835L	Benign
	17:43093026:AT:CC	BRCA1	BRCA1:NM_007297:exon9:c.2363_2364delinsGG:p.H788R,BRCA1:NM_007294:exon10:c.2504_2505delinsGG:p.H835R,BRCA1:NM_007300:exon10:c.2504_2505delinsGG:p.H835R	Benign
	17:43093026:AT:CG	BRCA1	BRCA1:NM_007297:exon9:c.2363_2364delinsCG:p.H788P,BRCA1:NM_007294:exon10:c.2504_2505delinsCG:p.H835P,BRCA1:NM_007300:exon10:c.2504_2505delinsCG:p.H835P	Benign
	17:43093026:AT:GA	BRCA1	BRCA1:NM_007297:exon9:c.2363_2364delinsTC:p.H788L,BRCA1:NM_007294:exon10:c.2504_2505delinsTC:p.H835L,BRCA1:NM_007300:exon10:c.2504_2505delinsTC:p.H835L	Benign
	17:43093026:ATG:A	BRCA1	BRCA1:NM_007297:exon9:c.2362_2363del:p.H788*,BRCA1:NM_007294:exon10:c.2503_2504del:p.H835*,BRCA1:NM_007300:exon10:c.2503_2504del:p.H835*	Pathogenic
	17:43093026:AT:GC	BRCA1	BRCA1:NM_007297:exon9:c.2363_2364delinsGC:p.H788R,BRCA1:NM_007294:exon10:c.2504_2505delinsGC:p.H835R,BRCA1:NM_007300:exon10:c.2504_2505delinsGC:p.H835R	Benign
	17:43093026:ATG:CAA	BRCA1	BRCA1:NM_007297:exon9:c.2362_2364delinsTTG:p.H788L,BRCA1:NM_007294:exon10:c.2503_2505delinsTTG:p.H835L,BRCA1:NM_007300:exon10:c.2503_2505delinsTTG:p.H835L	Benign
	17:43093026:ATG:CCT	BRCA1	BRCA1:NM_007297:exon9:c.2362_2364delinsAGG:p.H788R,BRCA1:NM_007294:exon10:c.2503_2505delinsAGG:p.H835R,BRCA1:NM_007300:exon10:c.2503_2505delinsAGG:p.H835R	Benign
	17:43093026:ATG:CTA	BRCA1	BRCA1:NM_007297:exon9:c.2362_2364delinsTAG:p.H788_Y1816del,BRCA1:NM_007294:exon10:c.2503_2505delinsTAG:p.H835_Y1863del,BRCA1:NM_007300:exon10:c.2503_2505delinsTAG:p.H835_Y1884del	Pathogenic
	17:43093026:AT:GG	BRCA1	BRCA1:NM_007297:exon9:c.2363_2364delinsCC:p.H788P,BRCA1:NM_007294:exon10:c.2504_2505delinsCC:p.H835P,BRCA1:NM_007300:exon10:c.2504_2505delinsCC:p.H835P	Benign
	17:43093026:ATG:GTA	BRCA1	BRCA1:NM_007297:exon9:c.2362_2364delinsTAC:p.H788Y,BRCA1:NM_007294:exon10:c.2503_2505delinsTAC:p.H835Y,BRCA1:NM_007300:exon10:c.2503_2505delinsTAC:p.H835Y	Benign
	17:43093026:ATG:GTC	BRCA1	BRCA1:NM_007297:exon9:c.2362_2364delinsGAC:p.H788D,BRCA1:NM_007294:exon10:c.2503_2505delinsGAC:p.H835D,BRCA1:NM_007300:exon10:c.2503_2505delinsGAC:p.H835D	Benign
	17:43093026:ATG:GTT	BRCA1	BRCA1:NM_007297:exon9:c.2362_2364delinsAAC:p.H788N,BRCA1:NM_007294:exon10:c.2503_2505delinsAAC:p.H835N,BRCA1:NM_007300:exon10:c.2503_2505delinsAAC:p.H835N	Benign
	17:43093026:ATG:TAA	BRCA1	BRCA1:NM_007297:exon9:c.2362_2364delinsTTA:p.H788L,BRCA1:NM_007294:exon10:c.2503_2505delinsTTA:p.H835L,BRCA1:NM_007300:exon10:c.2503_2505delinsTTA:p.H835L	Benign
	17:43093026:ATG:TCA	BRCA1	BRCA1:NM_007297:exon9:c.2362_2364delinsTGA:p.H788_Y1816del,BRCA1:NM_007294:exon10:c.2503_2505delinsTGA:p.H835_Y1863del,BRCA1:NM_007300:exon10:c.2503_2505delinsTGA:p.H835_Y1884del	Pathogenic
	17:43093026:ATGTCCCA:TGTT	BRCA1	BRCA1:NM_007297:exon9:c.2357_2364delinsAACA:p.L786*,BRCA1:NM_007294:exon10:c.2498_2505delinsAACA:p.L833*,BRCA1:NM_007300:exon10:c.2498_2505delinsAACA:p.L833*	Pathogenic
	17:43093026:ATG:TCT	BRCA1	BRCA1:NM_007297:exon9:c.2362_2364delinsAGA:p.H788R,BRCA1:NM_007294:exon10:c.2503_2505delinsAGA:p.H835R,BRCA1:NM_007300:exon10:c.2503_2505delinsAGA:p.H835R	Benign
	17:43093026:ATG:TTA	BRCA1	BRCA1:NM_007297:exon9:c.2362_2364delinsTAA:p.H788_Y1816del,BRCA1:NM_007294:exon10:c.2503_2505delinsTAA:p.H835_Y1863del,BRCA1:NM_007300:exon10:c.2503_2505delinsTAA:p.H835_Y1884del	Pathogenic
	17:43093026:AT:TA	BRCA1	BRCA1:NM_007297:exon9:c.2363_2364delinsTA:p.H788L,BRCA1:NM_007294:exon10:c.2504_2505delinsTA:p.H835L,BRCA1:NM_007300:exon10:c.2504_2505delinsTA:p.H835L	Benign
	17:43093026:AT:TC	BRCA1	BRCA1:NM_007297:exon9:c.2363_2364delinsGA:p.H788R,BRCA1:NM_007294:exon10:c.2504_2505delinsGA:p.H835R,BRCA1:NM_007300:exon10:c.2504_2505delinsGA:p.H835R	Benign
	17:43093026:AT:TG	BRCA1	BRCA1:NM_007297:exon9:c.2363_2364delinsCA:p.H788P,BRCA1:NM_007294:exon10:c.2504_2505delinsCA:p.H835P,BRCA1:NM_007300:exon10:c.2504_2505delinsCA:p.H835P	Benign
	17:43093027:T:A	BRCA1	BRCA1:NM_007297:exon9:c.A2363T:p.H788L,BRCA1:NM_007294:exon10:c.A2504T:p.H835L,BRCA1:NM_007300:exon10:c.A2504T:p.H835L	Benign
	17:43093027:T:C	BRCA1	BRCA1:NM_007297:exon9:c.A2363G:p.H788R,BRCA1:NM_007294:exon10:c.A2504G:p.H835R,BRCA1:NM_007300:exon10:c.A2504G:p.H835R	Benign	Conflicting_interpretations_of_pathogenicity
	17:43093027:T:G	BRCA1	BRCA1:NM_007297:exon9:c.A2363C:p.H788P,BRCA1:NM_007294:exon10:c.A2504C:p.H835P,BRCA1:NM_007300:exon10:c.A2504C:p.H835P	Benign	Conflicting_interpretations_of_pathogenicity
	17:43093027:TGTCCCAATGGATACTTAAAGCCTTCTGTGTCATTTCTATTATCTTTGGAACAACCATGA:T	BRCA1	BRCA1:NM_007297:exon9:c.2304_2362del:p.H769*,BRCA1:NM_007294:exon10:c.2445_2503del:p.H816*,BRCA1:NM_007300:exon10:c.2445_2503del:p.H816*	Pathogenic
	17:43093027:T:TG	BRCA1	BRCA1:NM_007297:exon9:c.2362dupC:p.H788Pfs*2,BRCA1:NM_007294:exon10:c.2503dupC:p.H835Pfs*2,BRCA1:NM_007300:exon10:c.2503dupC:p.H835Pfs*2	Pathogenic
	17:43093028:G:A	BRCA1	BRCA1:NM_007297:exon9:c.C2362T:p.H788Y,BRCA1:NM_007294:exon10:c.C2503T:p.H835Y,BRCA1:NM_007300:exon10:c.C2503T:p.H835Y	Benign	Conflicting_interpretations_of_pathogenicity
	17:43093028:G:C	BRCA1	BRCA1:NM_007297:exon9:c.C2362G:p.H788D,BRCA1:NM_007294:exon10:c.C2503G:p.H835D,BRCA1:NM_007300:exon10:c.C2503G:p.H835D	Benign
	17:43093028:G:GATGA	BRCA1	BRCA1:NM_007297:exon9:c.2361_2362insTCAT:p.H788Sfs*3,BRCA1:NM_007294:exon10:c.2502_2503insTCAT:p.H835Sfs*3,BRCA1:NM_007300:exon10:c.2502_2503insTCAT:p.H835Sfs*3	Pathogenic
	17:43093028:G:GC	BRCA1	BRCA1:NM_007297:exon9:c.2361_2362insG:p.H788Afs*2,BRCA1:NM_007294:exon10:c.2502_2503insG:p.H835Afs*2,BRCA1:NM_007300:exon10:c.2502_2503insG:p.H835Afs*2	Pathogenic
	17:43093028:G:GT	BRCA1	BRCA1:NM_007297:exon9:c.2361dupA:p.H788Tfs*2,BRCA1:NM_007294:exon10:c.2502dupA:p.H835Tfs*2,BRCA1:NM_007300:exon10:c.2502dupA:p.H835Tfs*2	Pathogenic
	17:43093028:G:T	BRCA1	BRCA1:NM_007297:exon9:c.C2362A:p.H788N,BRCA1:NM_007294:exon10:c.C2503A:p.H835N,BRCA1:NM_007300:exon10:c.C2503A:p.H835N	Benign
	17:43093028:GTC:G	BRCA1	BRCA1:NM_007297:exon9:c.2360_2361del:p.G787Afs*2,BRCA1:NM_007294:exon10:c.2501_2502del:p.G834Afs*2,BRCA1:NM_007300:exon10:c.2501_2502del:p.G834Afs*2	Pathogenic
	17:43093029:T:C	BRCA1	BRCA1:NM_007297:exon9:c.A2361G:p.G787G,BRCA1:NM_007294:exon10:c.A2502G:p.G834G,BRCA1:NM_007300:exon10:c.A2502G:p.G834G	Benign
	17:43093029:TC:AA	BRCA1	BRCA1:NM_007297:exon9:c.2360_2361delinsTT:p.G787V,BRCA1:NM_007294:exon10:c.2501_2502delinsTT:p.G834V,BRCA1:NM_007300:exon10:c.2501_2502delinsTT:p.G834V	Benign
	17:43093029:TC:AG	BRCA1	BRCA1:NM_007297:exon9:c.2360_2361delinsCT:p.G787A,BRCA1:NM_007294:exon10:c.2501_2502delinsCT:p.G834A,BRCA1:NM_007300:exon10:c.2501_2502delinsCT:p.G834A	Benign
	17:43093029:TC:AT	BRCA1	BRCA1:NM_007297:exon9:c.2360_2361delinsAT:p.G787D,BRCA1:NM_007294:exon10:c.2501_2502delinsAT:p.G834D,BRCA1:NM_007300:exon10:c.2501_2502delinsAT:p.G834D	Benign
	17:43093029:TC:CA	BRCA1	BRCA1:NM_007297:exon9:c.2360_2361delinsTG:p.G787V,BRCA1:NM_007294:exon10:c.2501_2502delinsTG:p.G834V,BRCA1:NM_007300:exon10:c.2501_2502delinsTG:p.G834V	Benign
	17:43093029:TCC:ACG	BRCA1	BRCA1:NM_007297:exon9:c.2359_2361delinsCGT:p.G787R,BRCA1:NM_007294:exon10:c.2500_2502delinsCGT:p.G834R,BRCA1:NM_007300:exon10:c.2500_2502delinsCGT:p.G834R	Benign
	17:43093029:TCC:CCG	BRCA1	BRCA1:NM_007297:exon9:c.2359_2361delinsCGG:p.G787R,BRCA1:NM_007294:exon10:c.2500_2502delinsCGG:p.G834R,BRCA1:NM_007300:exon10:c.2500_2502delinsCGG:p.G834R	Benign
	17:43093029:TCC:CCT	BRCA1	BRCA1:NM_007297:exon9:c.2359_2361delinsAGG:p.G787R,BRCA1:NM_007294:exon10:c.2500_2502delinsAGG:p.G834R,BRCA1:NM_007300:exon10:c.2500_2502delinsAGG:p.G834R	Benign
	17:43093029:TCC:CTA	BRCA1	BRCA1:NM_007297:exon9:c.2359_2361delinsTAG:p.G787_Y1816del,BRCA1:NM_007294:exon10:c.2500_2502delinsTAG:p.G834_Y1863del,BRCA1:NM_007300:exon10:c.2500_2502delinsTAG:p.G834_Y1884del	Pathogenic
	17:43093029:TCC:CTT	BRCA1	BRCA1:NM_007297:exon9:c.2359_2361delinsAAG:p.G787K,BRCA1:NM_007294:exon10:c.2500_2502delinsAAG:p.G834K,BRCA1:NM_007300:exon10:c.2500_2502delinsAAG:p.G834K	Benign
	17:43093029:TC:CG	BRCA1	BRCA1:NM_007297:exon9:c.2360_2361delinsCG:p.G787A,BRCA1:NM_007294:exon10:c.2501_2502delinsCG:p.G834A,BRCA1:NM_007300:exon10:c.2501_2502delinsCG:p.G834A	Benign
	17:43093029:TCC:GCG	BRCA1	BRCA1:NM_007297:exon9:c.2359_2361delinsCGC:p.G787R,BRCA1:NM_007294:exon10:c.2500_2502delinsCGC:p.G834R,BRCA1:NM_007300:exon10:c.2500_2502delinsCGC:p.G834R	Benign
	17:43093029:TC:CT	BRCA1	BRCA1:NM_007297:exon9:c.2360_2361delinsAG:p.G787E,BRCA1:NM_007294:exon10:c.2501_2502delinsAG:p.G834E,BRCA1:NM_007300:exon10:c.2501_2502delinsAG:p.G834E	Benign
	17:43093029:TCC:T	BRCA1	BRCA1:NM_007297:exon9:c.2359_2360del:p.G787Tfs*2,BRCA1:NM_007294:exon10:c.2500_2501del:p.G834Tfs*2,BRCA1:NM_007300:exon10:c.2500_2501del:p.G834Tfs*2	Pathogenic
	17:43093029:TC:GA	BRCA1	BRCA1:NM_007297:exon9:c.2360_2361delinsTC:p.G787V,BRCA1:NM_007294:exon10:c.2501_2502delinsTC:p.G834V,BRCA1:NM_007300:exon10:c.2501_2502delinsTC:p.G834V	Benign
	17:43093029:TC:GG	BRCA1	BRCA1:NM_007297:exon9:c.2360_2361delinsCC:p.G787A,BRCA1:NM_007294:exon10:c.2501_2502delinsCC:p.G834A,BRCA1:NM_007300:exon10:c.2501_2502delinsCC:p.G834A	Benign
	17:43093029:TC:GT	BRCA1	BRCA1:NM_007297:exon9:c.2360_2361delinsAC:p.G787D,BRCA1:NM_007294:exon10:c.2501_2502delinsAC:p.G834D,BRCA1:NM_007300:exon10:c.2501_2502delinsAC:p.G834D	Benign
	17:43093029:T:G	BRCA1	BRCA1:NM_007297:exon9:c.A2361C:p.G787G,BRCA1:NM_007294:exon10:c.A2502C:p.G834G,BRCA1:NM_007300:exon10:c.A2502C:p.G834G	Benign
	17:43093029:T:TC	BRCA1	BRCA1:NM_007297:exon9:c.2360dupG:p.H788Tfs*2,BRCA1:NM_007294:exon10:c.2501dupG:p.H835Tfs*2,BRCA1:NM_007300:exon10:c.2501dupG:p.H835Tfs*2	Pathogenic
	17:43093030:C:A	BRCA1	BRCA1:NM_007297:exon9:c.G2360T:p.G787V,BRCA1:NM_007294:exon10:c.G2501T:p.G834V,BRCA1:NM_007300:exon10:c.G2501T:p.G834V	Benign	Conflicting_interpretations_of_pathogenicity
	17:43093030:CC:TA	BRCA1	BRCA1:NM_007297:exon9:c.2359_2360delinsTA:p.G787_Y1816del,BRCA1:NM_007294:exon10:c.2500_2501delinsTA:p.G834_Y1863del,BRCA1:NM_007300:exon10:c.2500_2501delinsTA:p.G834_Y1884del	Pathogenic
	17:43093030:CC:TT	BRCA1	BRCA1:NM_007297:exon9:c.2359_2360delinsAA:p.G787K,BRCA1:NM_007294:exon10:c.2500_2501delinsAA:p.G834K,BRCA1:NM_007300:exon10:c.2500_2501delinsAA:p.G834K	Benign
	17:43093030:C:G	BRCA1	BRCA1:NM_007297:exon9:c.G2360C:p.G787A,BRCA1:NM_007294:exon10:c.G2501C:p.G834A,BRCA1:NM_007300:exon10:c.G2501C:p.G834A	Benign	Conflicting_interpretations_of_pathogenicity
	17:43093030:C:T	BRCA1	BRCA1:NM_007297:exon9:c.G2360A:p.G787E,BRCA1:NM_007294:exon10:c.G2501A:p.G834E,BRCA1:NM_007300:exon10:c.G2501A:p.G834E	Benign	Conflicting_interpretations_of_pathogenicity
	17:43093031:C:A	BRCA1	BRCA1:NM_007297:exon9:c.G2359T:p.G787X,BRCA1:NM_007294:exon10:c.G2500T:p.G834X,BRCA1:NM_007300:exon10:c.G2500T:p.G834X	Pathogenic	Pathogenic
	17:43093031:CCAATGG:C	BRCA1	BRCA1:NM_007297:exon9:c.2353_2358del:p.P785_L786del,BRCA1:NM_007294:exon10:c.2494_2499del:p.P832_L833del,BRCA1:NM_007300:exon10:c.2494_2499del:p.P832_L833del	Pathogenic
	17:43093031:CCA:C	BRCA1	BRCA1:NM_007297:exon9:c.2357_2358del:p.L786Wfs*3,BRCA1:NM_007294:exon10:c.2498_2499del:p.L833Wfs*3,BRCA1:NM_007300:exon10:c.2498_2499del:p.L833Wfs*3	Pathogenic
	17:43093031:C:G	BRCA1	BRCA1:NM_007297:exon9:c.G2359C:p.G787R,BRCA1:NM_007294:exon10:c.G2500C:p.G834R,BRCA1:NM_007300:exon10:c.G2500C:p.G834R	Benign	Conflicting_interpretations_of_pathogenicity
	17:43093031:C:T	BRCA1	BRCA1:NM_007297:exon9:c.G2359A:p.G787R,BRCA1:NM_007294:exon10:c.G2500A:p.G834R,BRCA1:NM_007300:exon10:c.G2500A:p.G834R	Benign
	17:43093032:C:A	BRCA1	BRCA1:NM_007297:exon9:c.G2358T:p.L786F,BRCA1:NM_007294:exon10:c.G2499T:p.L833F,BRCA1:NM_007300:exon10:c.G2499T:p.L833F	Benign
	17:43093032:CAA:AAC	BRCA1	BRCA1:NM_007297:exon9:c.2356_2358delinsGTT:p.L786V,BRCA1:NM_007294:exon10:c.2497_2499delinsGTT:p.L833V,BRCA1:NM_007300:exon10:c.2497_2499delinsGTT:p.L833V	Benign
	17:43093032:CAA:AAG	BRCA1	BRCA1:NM_007297:exon9:c.2356_2358delinsCTT:p.L786L,BRCA1:NM_007294:exon10:c.2497_2499delinsCTT:p.L833L,BRCA1:NM_007300:exon10:c.2497_2499delinsCTT:p.L833L	Benign
	17:43093032:CAA:AAT	BRCA1	BRCA1:NM_007297:exon9:c.2356_2358delinsATT:p.L786I,BRCA1:NM_007294:exon10:c.2497_2499delinsATT:p.L833I,BRCA1:NM_007300:exon10:c.2497_2499delinsATT:p.L833I	Benign
	17:43093032:CAA:ACG	BRCA1	BRCA1:NM_007297:exon9:c.2356_2358delinsCGT:p.L786R,BRCA1:NM_007294:exon10:c.2497_2499delinsCGT:p.L833R,BRCA1:NM_007300:exon10:c.2497_2499delinsCGT:p.L833R	Benign
	17:43093032:CAA:ACT	BRCA1	BRCA1:NM_007297:exon9:c.2356_2358delinsAGT:p.L786S,BRCA1:NM_007294:exon10:c.2497_2499delinsAGT:p.L833S,BRCA1:NM_007300:exon10:c.2497_2499delinsAGT:p.L833S	Benign
	17:43093032:CAA:AGG	BRCA1	BRCA1:NM_007297:exon9:c.2356_2358delinsCCT:p.L786P,BRCA1:NM_007294:exon10:c.2497_2499delinsCCT:p.L833P,BRCA1:NM_007300:exon10:c.2497_2499delinsCCT:p.L833P	Benign
	17:43093032:CA:AC	BRCA1	BRCA1:NM_007297:exon9:c.2357_2358delinsGT:p.L786C,BRCA1:NM_007294:exon10:c.2498_2499delinsGT:p.L833C,BRCA1:NM_007300:exon10:c.2498_2499delinsGT:p.L833C	Benign
	17:43093032:CAA:C	BRCA1	BRCA1:NM_007297:exon9:c.2356_2357del:p.L786Gfs*3,BRCA1:NM_007294:exon10:c.2497_2498del:p.L833Gfs*3,BRCA1:NM_007300:exon10:c.2497_2498del:p.L833Gfs*3	Pathogenic
	17:43093032:CA:AG	BRCA1	BRCA1:NM_007297:exon9:c.2357_2358delinsCT:p.L786S,BRCA1:NM_007294:exon10:c.2498_2499delinsCT:p.L833S,BRCA1:NM_007300:exon10:c.2498_2499delinsCT:p.L833S	Benign
	17:43093032:CAA:GAC	BRCA1	BRCA1:NM_007297:exon9:c.2356_2358delinsGTC:p.L786V,BRCA1:NM_007294:exon10:c.2497_2499delinsGTC:p.L833V,BRCA1:NM_007300:exon10:c.2497_2499delinsGTC:p.L833V	Benign
	17:43093032:CAA:GAG	BRCA1	BRCA1:NM_007297:exon9:c.2356_2358delinsCTC:p.L786L,BRCA1:NM_007294:exon10:c.2497_2499delinsCTC:p.L833L,BRCA1:NM_007300:exon10:c.2497_2499delinsCTC:p.L833L	Benign
	17:43093032:CAA:GAT	BRCA1	BRCA1:NM_007297:exon9:c.2356_2358delinsATC:p.L786I,BRCA1:NM_007294:exon10:c.2497_2499delinsATC:p.L833I,BRCA1:NM_007300:exon10:c.2497_2499delinsATC:p.L833I	Benign
	17:43093032:CAA:GCG	BRCA1	BRCA1:NM_007297:exon9:c.2356_2358delinsCGC:p.L786R,BRCA1:NM_007294:exon10:c.2497_2499delinsCGC:p.L833R,BRCA1:NM_007300:exon10:c.2497_2499delinsCGC:p.L833R	Benign
	17:43093032:CAA:GCT	BRCA1	BRCA1:NM_007297:exon9:c.2356_2358delinsAGC:p.L786S,BRCA1:NM_007294:exon10:c.2497_2499delinsAGC:p.L833S,BRCA1:NM_007300:exon10:c.2497_2499delinsAGC:p.L833S	Benign
	17:43093032:CAA:GGG	BRCA1	BRCA1:NM_007297:exon9:c.2356_2358delinsCCC:p.L786P,BRCA1:NM_007294:exon10:c.2497_2499delinsCCC:p.L833P,BRCA1:NM_007300:exon10:c.2497_2499delinsCCC:p.L833P	Benign
	17:43093032:CAA:TAC	BRCA1	BRCA1:NM_007297:exon9:c.2356_2358delinsGTA:p.L786V,BRCA1:NM_007294:exon10:c.2497_2499delinsGTA:p.L833V,BRCA1:NM_007300:exon10:c.2497_2499delinsGTA:p.L833V	Benign
	17:43093032:CAA:TAG	BRCA1	BRCA1:NM_007297:exon9:c.2356_2358delinsCTA:p.L786L,BRCA1:NM_007294:exon10:c.2497_2499delinsCTA:p.L833L,BRCA1:NM_007300:exon10:c.2497_2499delinsCTA:p.L833L	Benign
	17:43093032:CAA:TAT	BRCA1	BRCA1:NM_007297:exon9:c.2356_2358delinsATA:p.L786I,BRCA1:NM_007294:exon10:c.2497_2499delinsATA:p.L833I,BRCA1:NM_007300:exon10:c.2497_2499delinsATA:p.L833I	Benign
	17:43093032:CAA:TCG	BRCA1	BRCA1:NM_007297:exon9:c.2356_2358delinsCGA:p.L786R,BRCA1:NM_007294:exon10:c.2497_2499delinsCGA:p.L833R,BRCA1:NM_007300:exon10:c.2497_2499delinsCGA:p.L833R	Benign
	17:43093032:CAA:TCT	BRCA1	BRCA1:NM_007297:exon9:c.2356_2358delinsAGA:p.L786R,BRCA1:NM_007294:exon10:c.2497_2499delinsAGA:p.L833R,BRCA1:NM_007300:exon10:c.2497_2499delinsAGA:p.L833R	Benign
	17:43093032:CAA:TGG	BRCA1	BRCA1:NM_007297:exon9:c.2356_2358delinsCCA:p.L786P,BRCA1:NM_007294:exon10:c.2497_2499delinsCCA:p.L833P,BRCA1:NM_007300:exon10:c.2497_2499delinsCCA:p.L833P	Benign
	17:43093032:CAATGGA:C	BRCA1	BRCA1:NM_007297:exon9:c.2352_2357del:p.Y784_Y1816del,BRCA1:NM_007294:exon10:c.2493_2498del:p.Y831_Y1863del,BRCA1:NM_007300:exon10:c.2493_2498del:p.Y831_Y1884del	Pathogenic
	17:43093032:CAATGGAT:C	BRCA1	BRCA1:NM_007297:exon9:c.2351_2357del:p.Y784Wfs*13,BRCA1:NM_007294:exon10:c.2492_2498del:p.Y831Wfs*13,BRCA1:NM_007300:exon10:c.2492_2498del:p.Y831Wfs*13	Pathogenic
	17:43093032:CAA:TTG	BRCA1	BRCA1:NM_007297:exon9:c.2356_2358delinsCAA:p.L786Q,BRCA1:NM_007294:exon10:c.2497_2499delinsCAA:p.L833Q,BRCA1:NM_007300:exon10:c.2497_2499delinsCAA:p.L833Q	Benign
	17:43093032:CA:GC	BRCA1	BRCA1:NM_007297:exon9:c.2357_2358delinsGC:p.L786C,BRCA1:NM_007294:exon10:c.2498_2499delinsGC:p.L833C,BRCA1:NM_007300:exon10:c.2498_2499delinsGC:p.L833C	Benign
	17:43093032:CA:GG	BRCA1	BRCA1:NM_007297:exon9:c.2357_2358delinsCC:p.L786S,BRCA1:NM_007294:exon10:c.2498_2499delinsCC:p.L833S,BRCA1:NM_007300:exon10:c.2498_2499delinsCC:p.L833S	Benign
	17:43093032:CA:TC	BRCA1	BRCA1:NM_007297:exon9:c.2357_2358delinsGA:p.L786_Y1816del,BRCA1:NM_007294:exon10:c.2498_2499delinsGA:p.L833_Y1863del,BRCA1:NM_007300:exon10:c.2498_2499delinsGA:p.L833_Y1884del	Pathogenic
	17:43093032:CA:TG	BRCA1	BRCA1:NM_007297:exon9:c.2357_2358delinsCA:p.L786S,BRCA1:NM_007294:exon10:c.2498_2499delinsCA:p.L833S,BRCA1:NM_007300:exon10:c.2498_2499delinsCA:p.L833S	Benign
	17:43093032:CA:TT	BRCA1	BRCA1:NM_007297:exon9:c.2357_2358delinsAA:p.L786_Y1816del,BRCA1:NM_007294:exon10:c.2498_2499delinsAA:p.L833_Y1863del,BRCA1:NM_007300:exon10:c.2498_2499delinsAA:p.L833_Y1884del	Pathogenic
	17:43093032:C:CA	BRCA1	BRCA1:NM_007297:exon9:c.2357dupT:p.L786Ffs*4,BRCA1:NM_007294:exon10:c.2498dupT:p.L833Ffs*4,BRCA1:NM_007300:exon10:c.2498dupT:p.L833Ffs*4	Pathogenic	Pathogenic
	17:43093032:C:G	BRCA1	BRCA1:NM_007297:exon9:c.G2358C:p.L786F,BRCA1:NM_007294:exon10:c.G2499C:p.L833F,BRCA1:NM_007300:exon10:c.G2499C:p.L833F	Benign
	17:43093032:C:T	BRCA1	BRCA1:NM_007297:exon9:c.G2358A:p.L786L,BRCA1:NM_007294:exon10:c.G2499A:p.L833L,BRCA1:NM_007300:exon10:c.G2499A:p.L833L	Benign
	17:43093033:A:AATGGATAC	BRCA1	BRCA1:NM_007297:exon9:c.2356_2357insGTATCCAT:p.L786Cfs*16,BRCA1:NM_007294:exon10:c.2497_2498insGTATCCAT:p.L833Cfs*16,BRCA1:NM_007300:exon10:c.2497_2498insGTATCCAT:p.L833Cfs*16	Pathogenic	Pathogenic
	17:43093033:A:AATGGATACTT	BRCA1	BRCA1:NM_007297:exon9:c.2356_2357insAAGTATCCAT:p.L786*,BRCA1:NM_007294:exon10:c.2497_2498insAAGTATCCAT:p.L833*,BRCA1:NM_007300:exon10:c.2497_2498insAAGTATCCAT:p.L833*	Pathogenic	Pathogenic
	17:43093033:AA:CG	BRCA1	BRCA1:NM_007297:exon9:c.2356_2357delinsCG:p.L786R,BRCA1:NM_007294:exon10:c.2497_2498delinsCG:p.L833R,BRCA1:NM_007300:exon10:c.2497_2498delinsCG:p.L833R	Benign
	17:43093033:AA:CT	BRCA1	BRCA1:NM_007297:exon9:c.2356_2357delinsAG:p.L786R,BRCA1:NM_007294:exon10:c.2497_2498delinsAG:p.L833R,BRCA1:NM_007300:exon10:c.2497_2498delinsAG:p.L833R	Benign
	17:43093033:A:AG	BRCA1	BRCA1:NM_007297:exon9:c.2356_2357insC:p.L786Sfs*4,BRCA1:NM_007294:exon10:c.2497_2498insC:p.L833Sfs*4,BRCA1:NM_007300:exon10:c.2497_2498insC:p.L833Sfs*4	Pathogenic
	17:43093033:AA:GG	BRCA1	BRCA1:NM_007297:exon9:c.2356_2357delinsCC:p.L786P,BRCA1:NM_007294:exon10:c.2497_2498delinsCC:p.L833P,BRCA1:NM_007300:exon10:c.2497_2498delinsCC:p.L833P	Benign
	17:43093033:AAT:A	BRCA1	BRCA1:NM_007297:exon9:c.2355_2356del:p.L786Gfs*3,BRCA1:NM_007294:exon10:c.2496_2497del:p.L833Gfs*3,BRCA1:NM_007300:exon10:c.2496_2497del:p.L833Gfs*3	Pathogenic
	17:43093033:AA:TG	BRCA1	BRCA1:NM_007297:exon9:c.2356_2357delinsCA:p.L786Q,BRCA1:NM_007294:exon10:c.2497_2498delinsCA:p.L833Q,BRCA1:NM_007300:exon10:c.2497_2498delinsCA:p.L833Q	Benign
	17:43093033:A:C	BRCA1	BRCA1:NM_007297:exon9:c.T2357G:p.L786W,BRCA1:NM_007294:exon10:c.T2498G:p.L833W,BRCA1:NM_007300:exon10:c.T2498G:p.L833W	Benign
	17:43093033:A:G	BRCA1	BRCA1:NM_007297:exon9:c.T2357C:p.L786S,BRCA1:NM_007294:exon10:c.T2498C:p.L833S,BRCA1:NM_007300:exon10:c.T2498C:p.L833S	Benign
	17:43093033:A:T	BRCA1	BRCA1:NM_007297:exon9:c.T2357A:p.L786X,BRCA1:NM_007294:exon10:c.T2498A:p.L833X,BRCA1:NM_007300:exon10:c.T2498A:p.L833X	Pathogenic	Pathogenic
	17:43093034:A:AC	BRCA1	BRCA1:NM_007297:exon9:c.2355_2356insG:p.L786Vfs*4,BRCA1:NM_007294:exon10:c.2496_2497insG:p.L833Vfs*4,BRCA1:NM_007300:exon10:c.2496_2497insG:p.L833Vfs*4	Pathogenic
	17:43093034:A:AT	BRCA1	BRCA1:NM_007297:exon9:c.2355dupA:p.L786Ifs*4,BRCA1:NM_007294:exon10:c.2496dupA:p.L833Ifs*4,BRCA1:NM_007300:exon10:c.2496dupA:p.L833Ifs*4	Pathogenic
	17:43093034:A:C	BRCA1	BRCA1:NM_007297:exon9:c.T2356G:p.L786V,BRCA1:NM_007294:exon10:c.T2497G:p.L833V,BRCA1:NM_007300:exon10:c.T2497G:p.L833V	Benign
	17:43093034:A:T	BRCA1	BRCA1:NM_007297:exon9:c.T2356A:p.L786M,BRCA1:NM_007294:exon10:c.T2497A:p.L833M,BRCA1:NM_007300:exon10:c.T2497A:p.L833M	Benign
	17:43093034:ATG:A	BRCA1	BRCA1:NM_007297:exon9:c.2354_2355del:p.P785Lfs*4,BRCA1:NM_007294:exon10:c.2495_2496del:p.P832Lfs*4,BRCA1:NM_007300:exon10:c.2495_2496del:p.P832Lfs*4	Pathogenic
	17:43093035:T:C	BRCA1	BRCA1:NM_007297:exon9:c.A2355G:p.P785P,BRCA1:NM_007294:exon10:c.A2496G:p.P832P,BRCA1:NM_007300:exon10:c.A2496G:p.P832P	Benign
	17:43093035:T:G	BRCA1	BRCA1:NM_007297:exon9:c.A2355C:p.P785P,BRCA1:NM_007294:exon10:c.A2496C:p.P832P,BRCA1:NM_007300:exon10:c.A2496C:p.P832P	Benign
	17:43093035:TG:AA	BRCA1	BRCA1:NM_007297:exon9:c.2354_2355delinsTT:p.P785L,BRCA1:NM_007294:exon10:c.2495_2496delinsTT:p.P832L,BRCA1:NM_007300:exon10:c.2495_2496delinsTT:p.P832L	Benign
	17:43093035:TG:AC	BRCA1	BRCA1:NM_007297:exon9:c.2354_2355delinsGT:p.P785R,BRCA1:NM_007294:exon10:c.2495_2496delinsGT:p.P832R,BRCA1:NM_007300:exon10:c.2495_2496delinsGT:p.P832R	Benign
	17:43093035:TG:AT	BRCA1	BRCA1:NM_007297:exon9:c.2354_2355delinsAT:p.P785H,BRCA1:NM_007294:exon10:c.2495_2496delinsAT:p.P832H,BRCA1:NM_007300:exon10:c.2495_2496delinsAT:p.P832H	Benign
	17:43093035:TG:CA	BRCA1	BRCA1:NM_007297:exon9:c.2354_2355delinsTG:p.P785L,BRCA1:NM_007294:exon10:c.2495_2496delinsTG:p.P832L,BRCA1:NM_007300:exon10:c.2495_2496delinsTG:p.P832L	Benign
	17:43093035:TG:CC	BRCA1	BRCA1:NM_007297:exon9:c.2354_2355delinsGG:p.P785R,BRCA1:NM_007294:exon10:c.2495_2496delinsGG:p.P832R,BRCA1:NM_007300:exon10:c.2495_2496delinsGG:p.P832R	Benign
	17:43093035:TG:CT	BRCA1	BRCA1:NM_007297:exon9:c.2354_2355delinsAG:p.P785Q,BRCA1:NM_007294:exon10:c.2495_2496delinsAG:p.P832Q,BRCA1:NM_007300:exon10:c.2495_2496delinsAG:p.P832Q	Benign
	17:43093035:TG:GA	BRCA1	BRCA1:NM_007297:exon9:c.2354_2355delinsTC:p.P785L,BRCA1:NM_007294:exon10:c.2495_2496delinsTC:p.P832L,BRCA1:NM_007300:exon10:c.2495_2496delinsTC:p.P832L	Benign
	17:43093035:TGG:ACT	BRCA1	BRCA1:NM_007297:exon9:c.2353_2355delinsAGT:p.P785S,BRCA1:NM_007294:exon10:c.2494_2496delinsAGT:p.P832S,BRCA1:NM_007300:exon10:c.2494_2496delinsAGT:p.P832S	Benign
	17:43093035:TGG:AGA	BRCA1	BRCA1:NM_007297:exon9:c.2353_2355delinsTCT:p.P785S,BRCA1:NM_007294:exon10:c.2494_2496delinsTCT:p.P832S,BRCA1:NM_007300:exon10:c.2494_2496delinsTCT:p.P832S	Benign
	17:43093035:TGG:AGC	BRCA1	BRCA1:NM_007297:exon9:c.2353_2355delinsGCT:p.P785A,BRCA1:NM_007294:exon10:c.2494_2496delinsGCT:p.P832A,BRCA1:NM_007300:exon10:c.2494_2496delinsGCT:p.P832A	Benign
	17:43093035:TGG:AGT	BRCA1	BRCA1:NM_007297:exon9:c.2353_2355delinsACT:p.P785T,BRCA1:NM_007294:exon10:c.2494_2496delinsACT:p.P832T,BRCA1:NM_007300:exon10:c.2494_2496delinsACT:p.P832T	Benign
	17:43093035:TG:GC	BRCA1	BRCA1:NM_007297:exon9:c.2354_2355delinsGC:p.P785R,BRCA1:NM_007294:exon10:c.2495_2496delinsGC:p.P832R,BRCA1:NM_007300:exon10:c.2495_2496delinsGC:p.P832R	Benign
	17:43093035:TGG:CAA	BRCA1	BRCA1:NM_007297:exon9:c.2353_2355delinsTTG:p.P785L,BRCA1:NM_007294:exon10:c.2494_2496delinsTTG:p.P832L,BRCA1:NM_007300:exon10:c.2494_2496delinsTTG:p.P832L	Benign
	17:43093035:TGG:CCT	BRCA1	BRCA1:NM_007297:exon9:c.2353_2355delinsAGG:p.P785R,BRCA1:NM_007294:exon10:c.2494_2496delinsAGG:p.P832R,BRCA1:NM_007300:exon10:c.2494_2496delinsAGG:p.P832R	Benign
	17:43093035:TGG:CGA	BRCA1	BRCA1:NM_007297:exon9:c.2353_2355delinsTCG:p.P785S,BRCA1:NM_007294:exon10:c.2494_2496delinsTCG:p.P832S,BRCA1:NM_007300:exon10:c.2494_2496delinsTCG:p.P832S	Benign
	17:43093035:TGG:CGC	BRCA1	BRCA1:NM_007297:exon9:c.2353_2355delinsGCG:p.P785A,BRCA1:NM_007294:exon10:c.2494_2496delinsGCG:p.P832A,BRCA1:NM_007300:exon10:c.2494_2496delinsGCG:p.P832A	Benign
	17:43093035:TGG:CGT	BRCA1	BRCA1:NM_007297:exon9:c.2353_2355delinsACG:p.P785T,BRCA1:NM_007294:exon10:c.2494_2496delinsACG:p.P832T,BRCA1:NM_007300:exon10:c.2494_2496delinsACG:p.P832T	Benign
	17:43093035:TGG:CTA	BRCA1	BRCA1:NM_007297:exon9:c.2353_2355delinsTAG:p.P785_Y1816del,BRCA1:NM_007294:exon10:c.2494_2496delinsTAG:p.P832_Y1863del,BRCA1:NM_007300:exon10:c.2494_2496delinsTAG:p.P832_Y1884del	Pathogenic
	17:43093035:TGG:GCT	BRCA1	BRCA1:NM_007297:exon9:c.2353_2355delinsAGC:p.P785S,BRCA1:NM_007294:exon10:c.2494_2496delinsAGC:p.P832S,BRCA1:NM_007300:exon10:c.2494_2496delinsAGC:p.P832S	Benign
	17:43093035:TGG:GGA	BRCA1	BRCA1:NM_007297:exon9:c.2353_2355delinsTCC:p.P785S,BRCA1:NM_007294:exon10:c.2494_2496delinsTCC:p.P832S,BRCA1:NM_007300:exon10:c.2494_2496delinsTCC:p.P832S	Benign
	17:43093035:TGG:GGC	BRCA1	BRCA1:NM_007297:exon9:c.2353_2355delinsGCC:p.P785A,BRCA1:NM_007294:exon10:c.2494_2496delinsGCC:p.P832A,BRCA1:NM_007300:exon10:c.2494_2496delinsGCC:p.P832A	Benign
	17:43093035:TGG:GGT	BRCA1	BRCA1:NM_007297:exon9:c.2353_2355delinsACC:p.P785T,BRCA1:NM_007294:exon10:c.2494_2496delinsACC:p.P832T,BRCA1:NM_007300:exon10:c.2494_2496delinsACC:p.P832T	Benign
	17:43093035:TG:GT	BRCA1	BRCA1:NM_007297:exon9:c.2354_2355delinsAC:p.P785H,BRCA1:NM_007294:exon10:c.2495_2496delinsAC:p.P832H,BRCA1:NM_007300:exon10:c.2495_2496delinsAC:p.P832H	Benign
	17:43093035:TGG:T	BRCA1	BRCA1:NM_007297:exon9:c.2353_2354del:p.P785Ifs*4,BRCA1:NM_007294:exon10:c.2494_2495del:p.P832Ifs*4,BRCA1:NM_007300:exon10:c.2494_2495del:p.P832Ifs*4	Pathogenic
	17:43093036:G:A	BRCA1	BRCA1:NM_007297:exon9:c.C2354T:p.P785L,BRCA1:NM_007294:exon10:c.C2495T:p.P832L,BRCA1:NM_007300:exon10:c.C2495T:p.P832L	Benign
	17:43093036:G:C	BRCA1	BRCA1:NM_007297:exon9:c.C2354G:p.P785R,BRCA1:NM_007294:exon10:c.C2495G:p.P832R,BRCA1:NM_007300:exon10:c.C2495G:p.P832R	Benign
	17:43093036:G:GA	BRCA1	BRCA1:NM_007297:exon9:c.2353_2354insT:p.P785Lfs*5,BRCA1:NM_007294:exon10:c.2494_2495insT:p.P832Lfs*5,BRCA1:NM_007300:exon10:c.2494_2495insT:p.P832Lfs*5	Pathogenic
	17:43093036:GG:AA	BRCA1	BRCA1:NM_007297:exon9:c.2353_2354delinsTT:p.P785L,BRCA1:NM_007294:exon10:c.2494_2495delinsTT:p.P832L,BRCA1:NM_007300:exon10:c.2494_2495delinsTT:p.P832L	Benign
	17:43093036:GGA:G	BRCA1	BRCA1:NM_007297:exon9:c.2352_2353del:p.P785Ifs*4,BRCA1:NM_007294:exon10:c.2493_2494del:p.P832Ifs*4,BRCA1:NM_007300:exon10:c.2493_2494del:p.P832Ifs*4	Pathogenic
	17:43093036:GG:CA	BRCA1	BRCA1:NM_007297:exon9:c.2353_2354delinsTG:p.P785_Y1816del,BRCA1:NM_007294:exon10:c.2494_2495delinsTG:p.P832_Y1863del,BRCA1:NM_007300:exon10:c.2494_2495delinsTG:p.P832_Y1884del	Pathogenic
	17:43093036:GG:CT	BRCA1	BRCA1:NM_007297:exon9:c.2353_2354delinsAG:p.P785R,BRCA1:NM_007294:exon10:c.2494_2495delinsAG:p.P832R,BRCA1:NM_007300:exon10:c.2494_2495delinsAG:p.P832R	Benign
	17:43093036:G:GT	BRCA1	BRCA1:NM_007297:exon9:c.2353_2354insA:p.P785Hfs*5,BRCA1:NM_007294:exon10:c.2494_2495insA:p.P832Hfs*5,BRCA1:NM_007300:exon10:c.2494_2495insA:p.P832Hfs*5	Pathogenic
	17:43093036:GG:TA	BRCA1	BRCA1:NM_007297:exon9:c.2353_2354delinsTA:p.P785_Y1816del,BRCA1:NM_007294:exon10:c.2494_2495delinsTA:p.P832_Y1863del,BRCA1:NM_007300:exon10:c.2494_2495delinsTA:p.P832_Y1884del	Pathogenic
	17:43093036:G:T	BRCA1	BRCA1:NM_007297:exon9:c.C2354A:p.P785Q,BRCA1:NM_007294:exon10:c.C2495A:p.P832Q,BRCA1:NM_007300:exon10:c.C2495A:p.P832Q	Benign
	17:43093037:G:A	BRCA1	BRCA1:NM_007297:exon9:c.C2353T:p.P785S,BRCA1:NM_007294:exon10:c.C2494T:p.P832S,BRCA1:NM_007300:exon10:c.C2494T:p.P832S	Benign
	17:43093037:GAT:G	BRCA1	BRCA1:NM_007297:exon9:c.2351_2352del:p.Y784Sfs*5,BRCA1:NM_007294:exon10:c.2492_2493del:p.Y831Sfs*5,BRCA1:NM_007300:exon10:c.2492_2493del:p.Y831Sfs*5	Pathogenic
	17:43093037:G:C	BRCA1	BRCA1:NM_007297:exon9:c.C2353G:p.P785A,BRCA1:NM_007294:exon10:c.C2494G:p.P832A,BRCA1:NM_007300:exon10:c.C2494G:p.P832A	Benign
	17:43093037:G:GA	BRCA1	BRCA1:NM_007297:exon9:c.2352dupT:p.P785Sfs*5,BRCA1:NM_007294:exon10:c.2493dupT:p.P832Sfs*5,BRCA1:NM_007300:exon10:c.2493dupT:p.P832Sfs*5	Pathogenic
	17:43093037:G:GAA	BRCA1	BRCA1:NM_007297:exon9:c.2352_2353insTT:p.P785Ffs*15,BRCA1:NM_007294:exon10:c.2493_2494insTT:p.P832Ffs*15,BRCA1:NM_007300:exon10:c.2493_2494insTT:p.P832Ffs*15	Pathogenic
	17:43093037:G:GAC	BRCA1	BRCA1:NM_007297:exon9:c.2352_2353insGT:p.P785Vfs*15,BRCA1:NM_007294:exon10:c.2493_2494insGT:p.P832Vfs*15,BRCA1:NM_007300:exon10:c.2493_2494insGT:p.P832Vfs*15	Pathogenic	Pathogenic
	17:43093037:G:T	BRCA1	BRCA1:NM_007297:exon9:c.C2353A:p.P785T,BRCA1:NM_007294:exon10:c.C2494A:p.P832T,BRCA1:NM_007300:exon10:c.C2494A:p.P832T	Benign
	17:43093038:A:AT	BRCA1	BRCA1:NM_007297:exon9:c.2351dupA:p.Y784*,BRCA1:NM_007294:exon10:c.2492dupA:p.Y831*,BRCA1:NM_007300:exon10:c.2492dupA:p.Y831*	Pathogenic
	17:43093038:A:C	BRCA1	BRCA1:NM_007297:exon9:c.T2352G:p.Y784X,BRCA1:NM_007294:exon10:c.T2493G:p.Y831X,BRCA1:NM_007300:exon10:c.T2493G:p.Y831X	Pathogenic
	17:43093038:A:T	BRCA1	BRCA1:NM_007297:exon9:c.T2352A:p.Y784X,BRCA1:NM_007294:exon10:c.T2493A:p.Y831X,BRCA1:NM_007300:exon10:c.T2493A:p.Y831X	Pathogenic
	17:43093038:ATACT:A	BRCA1	BRCA1:NM_007297:exon9:c.2348_2351del:p.K783Ifs*15,BRCA1:NM_007294:exon10:c.2489_2492del:p.K830Ifs*15,BRCA1:NM_007300:exon10:c.2489_2492del:p.K830Ifs*15	Pathogenic	Pathogenic
	17:43093038:ATA:GCT	BRCA1	BRCA1:NM_007297:exon9:c.2350_2352delinsAGC:p.Y784S,BRCA1:NM_007294:exon10:c.2491_2493delinsAGC:p.Y831S,BRCA1:NM_007300:exon10:c.2491_2493delinsAGC:p.Y831S	Benign
	17:43093038:ATA:GTC	BRCA1	BRCA1:NM_007297:exon9:c.2350_2352delinsGAC:p.Y784D,BRCA1:NM_007294:exon10:c.2491_2493delinsGAC:p.Y831D,BRCA1:NM_007300:exon10:c.2491_2493delinsGAC:p.Y831D	Benign
	17:43093038:ATA:GTG	BRCA1	BRCA1:NM_007297:exon9:c.2350_2352delinsCAC:p.Y784H,BRCA1:NM_007294:exon10:c.2491_2493delinsCAC:p.Y831H,BRCA1:NM_007300:exon10:c.2491_2493delinsCAC:p.Y831H	Benign
	17:43093038:ATA:GTT	BRCA1	BRCA1:NM_007297:exon9:c.2350_2352delinsAAC:p.Y784N,BRCA1:NM_007294:exon10:c.2491_2493delinsAAC:p.Y831N,BRCA1:NM_007300:exon10:c.2491_2493delinsAAC:p.Y831N	Benign
	17:43093038:AT:CG	BRCA1	BRCA1:NM_007297:exon9:c.2351_2352delinsCG:p.Y784S,BRCA1:NM_007294:exon10:c.2492_2493delinsCG:p.Y831S,BRCA1:NM_007300:exon10:c.2492_2493delinsCG:p.Y831S	Benign
	17:43093038:AT:GA	BRCA1	BRCA1:NM_007297:exon9:c.2351_2352delinsTC:p.Y784F,BRCA1:NM_007294:exon10:c.2492_2493delinsTC:p.Y831F,BRCA1:NM_007300:exon10:c.2492_2493delinsTC:p.Y831F	Benign
	17:43093038:AT:GC	BRCA1	BRCA1:NM_007297:exon9:c.2351_2352delinsGC:p.Y784C,BRCA1:NM_007294:exon10:c.2492_2493delinsGC:p.Y831C,BRCA1:NM_007300:exon10:c.2492_2493delinsGC:p.Y831C	Benign
	17:43093038:AT:GG	BRCA1	BRCA1:NM_007297:exon9:c.2351_2352delinsCC:p.Y784S,BRCA1:NM_007294:exon10:c.2492_2493delinsCC:p.Y831S,BRCA1:NM_007300:exon10:c.2492_2493delinsCC:p.Y831S	Benign
	17:43093038:AT:TC	BRCA1	BRCA1:NM_007297:exon9:c.2351_2352delinsGA:p.Y784_Y1816del,BRCA1:NM_007294:exon10:c.2492_2493delinsGA:p.Y831_Y1863del,BRCA1:NM_007300:exon10:c.2492_2493delinsGA:p.Y831_Y1884del	Pathogenic
	17:43093038:AT:TG	BRCA1	BRCA1:NM_007297:exon9:c.2351_2352delinsCA:p.Y784S,BRCA1:NM_007294:exon10:c.2492_2493delinsCA:p.Y831S,BRCA1:NM_007300:exon10:c.2492_2493delinsCA:p.Y831S	Benign
	17:43093039:T:A	BRCA1	BRCA1:NM_007297:exon9:c.A2351T:p.Y784F,BRCA1:NM_007294:exon10:c.A2492T:p.Y831F,BRCA1:NM_007300:exon10:c.A2492T:p.Y831F	Benign
	17:43093039:TA:CT	BRCA1	BRCA1:NM_007297:exon9:c.2350_2351delinsAG:p.Y784S,BRCA1:NM_007294:exon10:c.2491_2492delinsAG:p.Y831S,BRCA1:NM_007300:exon10:c.2491_2492delinsAG:p.Y831S	Benign
	17:43093039:TACTTAAAGCCTTC:T	BRCA1	BRCA1:NM_007297:exon9:c.2338_2350del:p.E780Ifs*15,BRCA1:NM_007294:exon10:c.2479_2491del:p.E827Ifs*15,BRCA1:NM_007300:exon10:c.2479_2491del:p.E827Ifs*15	Pathogenic
	17:43093039:TACTTAAAGCCTTCTG:CA	BRCA1	BRCA1:NM_007297:exon9:c.2336_2351delinsTG:p.T779Mfs*6,BRCA1:NM_007294:exon10:c.2477_2492delinsTG:p.T826Mfs*6,BRCA1:NM_007300:exon10:c.2477_2492delinsTG:p.T826Mfs*6	Pathogenic	Pathogenic
	17:43093039:T:C	BRCA1	BRCA1:NM_007297:exon9:c.A2351G:p.Y784C,BRCA1:NM_007294:exon10:c.A2492G:p.Y831C,BRCA1:NM_007300:exon10:c.A2492G:p.Y831C	Benign
	17:43093039:T:G	BRCA1	BRCA1:NM_007297:exon9:c.A2351C:p.Y784S,BRCA1:NM_007294:exon10:c.A2492C:p.Y831S,BRCA1:NM_007300:exon10:c.A2492C:p.Y831S	Benign
	17:43093039:T:TA	BRCA1	BRCA1:NM_007297:exon9:c.2350dupT:p.Y784Lfs*6,BRCA1:NM_007294:exon10:c.2491dupT:p.Y831Lfs*6,BRCA1:NM_007300:exon10:c.2491dupT:p.Y831Lfs*6	Pathogenic
	17:43093039:T:TTC	BRCA1	BRCA1:NM_007297:exon9:c.2350_2351insGA:p.Y784*,BRCA1:NM_007294:exon10:c.2491_2492insGA:p.Y831*,BRCA1:NM_007300:exon10:c.2491_2492insGA:p.Y831*	Pathogenic
	17:43093040:A:AATGGATAC	BRCA1	BRCA1:NM_007297:exon9:c.2349_2350insGTATCCAT:p.Y784Vfs*18,BRCA1:NM_007294:exon10:c.2490_2491insGTATCCAT:p.Y831Vfs*18,BRCA1:NM_007300:exon10:c.2490_2491insGTATCCAT:p.Y831Vfs*18	Pathogenic
	17:43093040:A:C	BRCA1	BRCA1:NM_007297:exon9:c.T2350G:p.Y784D,BRCA1:NM_007294:exon10:c.T2491G:p.Y831D,BRCA1:NM_007300:exon10:c.T2491G:p.Y831D	Benign	Conflicting_interpretations_of_pathogenicity
	17:43093040:ACT:A	BRCA1	BRCA1:NM_007297:exon9:c.2348_2349del:p.K783Ifs*6,BRCA1:NM_007294:exon10:c.2489_2490del:p.K830Ifs*6,BRCA1:NM_007300:exon10:c.2489_2490del:p.K830Ifs*6	Pathogenic
	17:43093040:A:G	BRCA1	BRCA1:NM_007297:exon9:c.T2350C:p.Y784H,BRCA1:NM_007294:exon10:c.T2491C:p.Y831H,BRCA1:NM_007300:exon10:c.T2491C:p.Y831H	Benign	Conflicting_interpretations_of_pathogenicity
	17:43093040:A:T	BRCA1	BRCA1:NM_007297:exon9:c.T2350A:p.Y784N,BRCA1:NM_007294:exon10:c.T2491A:p.Y831N,BRCA1:NM_007300:exon10:c.T2491A:p.Y831N	Benign
	17:43093041:C:A	BRCA1	BRCA1:NM_007297:exon9:c.G2349T:p.K783N,BRCA1:NM_007294:exon10:c.G2490T:p.K830N,BRCA1:NM_007300:exon10:c.G2490T:p.K830N	Benign	Conflicting_interpretations_of_pathogenicity
	17:43093041:C:CA	BRCA1	BRCA1:NM_007297:exon9:c.2348_2349insT:p.K783Nfs*7,BRCA1:NM_007294:exon10:c.2489_2490insT:p.K830Nfs*7,BRCA1:NM_007300:exon10:c.2489_2490insT:p.K830Nfs*7	Pathogenic
	17:43093041:C:CATGGATACTT	BRCA1	BRCA1:NM_007297:exon9:c.2348_2349insAAGTATCCAT:p.Y784Sfs*9,BRCA1:NM_007294:exon10:c.2489_2490insAAGTATCCAT:p.Y831Sfs*9,BRCA1:NM_007300:exon10:c.2489_2490insAAGTATCCAT:p.Y831Sfs*9	Pathogenic	Pathogenic
	17:43093041:C:CG	BRCA1	BRCA1:NM_007297:exon9:c.2348_2349insC:p.K783Nfs*7,BRCA1:NM_007294:exon10:c.2489_2490insC:p.K830Nfs*7,BRCA1:NM_007300:exon10:c.2489_2490insC:p.K830Nfs*7	Pathogenic
	17:43093041:C:CT	BRCA1	BRCA1:NM_007297:exon9:c.2348dupA:p.Y784Vfs*6,BRCA1:NM_007294:exon10:c.2489dupA:p.Y831Vfs*6,BRCA1:NM_007300:exon10:c.2489dupA:p.Y831Vfs*6	Pathogenic
	17:43093041:C:CTATGGATACT	BRCA1	BRCA1:NM_007297:exon9:c.2348_2349insAGTATCCATA:p.Y784Vfs*9,BRCA1:NM_007294:exon10:c.2489_2490insAGTATCCATA:p.Y831Vfs*9,BRCA1:NM_007300:exon10:c.2489_2490insAGTATCCATA:p.Y831Vfs*9	Pathogenic
	17:43093041:C:CTT	BRCA1	BRCA1:NM_007297:exon9:c.2348_2349insAA:p.Y784Sfs*16,BRCA1:NM_007294:exon10:c.2489_2490insAA:p.Y831Sfs*16,BRCA1:NM_007300:exon10:c.2489_2490insAA:p.Y831Sfs*16	Pathogenic
	17:43093041:C:CTTGTCCCAATGGATACT	BRCA1	BRCA1:NM_007297:exon9:c.2348_2349insAGTATCCATTGGGACAA:p.Y784Vfs*21,BRCA1:NM_007294:exon10:c.2489_2490insAGTATCCATTGGGACAA:p.Y831Vfs*21,BRCA1:NM_007300:exon10:c.2489_2490insAGTATCCATTGGGACAA:p.Y831Vfs*21	Pathogenic
	17:43093041:C:G	BRCA1	BRCA1:NM_007297:exon9:c.G2349C:p.K783N,BRCA1:NM_007294:exon10:c.G2490C:p.K830N,BRCA1:NM_007300:exon10:c.G2490C:p.K830N	Benign
	17:43093041:C:T	BRCA1	BRCA1:NM_007297:exon9:c.G2349A:p.K783K,BRCA1:NM_007294:exon10:c.G2490A:p.K830K,BRCA1:NM_007300:exon10:c.G2490A:p.K830K	Benign
	17:43093041:CT:AG	BRCA1	BRCA1:NM_007297:exon9:c.2348_2349delinsCT:p.K783T,BRCA1:NM_007294:exon10:c.2489_2490delinsCT:p.K830T,BRCA1:NM_007300:exon10:c.2489_2490delinsCT:p.K830T	Benign
	17:43093041:CT:GG	BRCA1	BRCA1:NM_007297:exon9:c.2348_2349delinsCC:p.K783T,BRCA1:NM_007294:exon10:c.2489_2490delinsCC:p.K830T,BRCA1:NM_007300:exon10:c.2489_2490delinsCC:p.K830T	Benign
	17:43093041:CTTAAAGCCT:C	BRCA1	BRCA1:NM_007297:exon9:c.2340_2348del:p.G781_K783del,BRCA1:NM_007294:exon10:c.2481_2489del:p.G828_K830del,BRCA1:NM_007300:exon10:c.2481_2489del:p.G828_K830del	Pathogenic
	17:43093041:CTTAAAGCCTTCTGTGTCATTTCTATTATCTTTGGAACAACCA:C	BRCA1	BRCA1:NM_007297:exon9:c.2307_2348del:p.H769_K783delinsQ,BRCA1:NM_007294:exon10:c.2448_2489del:p.H816_K830delinsQ,BRCA1:NM_007300:exon10:c.2448_2489del:p.H816_K830delinsQ	Pathogenic
	17:43093041:CTT:ACC	BRCA1	BRCA1:NM_007297:exon9:c.2347_2349delinsGGT:p.K783G,BRCA1:NM_007294:exon10:c.2488_2490delinsGGT:p.K830G,BRCA1:NM_007300:exon10:c.2488_2490delinsGGT:p.K830G	Benign
	17:43093041:CTT:ACG	BRCA1	BRCA1:NM_007297:exon9:c.2347_2349delinsCGT:p.K783R,BRCA1:NM_007294:exon10:c.2488_2490delinsCGT:p.K830R,BRCA1:NM_007300:exon10:c.2488_2490delinsCGT:p.K830R	Benign
	17:43093041:CT:TC	BRCA1	BRCA1:NM_007297:exon9:c.2348_2349delinsGA:p.K783R,BRCA1:NM_007294:exon10:c.2489_2490delinsGA:p.K830R,BRCA1:NM_007300:exon10:c.2489_2490delinsGA:p.K830R	Benign
	17:43093041:CT:TG	BRCA1	BRCA1:NM_007297:exon9:c.2348_2349delinsCA:p.K783T,BRCA1:NM_007294:exon10:c.2489_2490delinsCA:p.K830T,BRCA1:NM_007300:exon10:c.2489_2490delinsCA:p.K830T	Benign
	17:43093041:CTT:GCC	BRCA1	BRCA1:NM_007297:exon9:c.2347_2349delinsGGC:p.K783G,BRCA1:NM_007294:exon10:c.2488_2490delinsGGC:p.K830G,BRCA1:NM_007300:exon10:c.2488_2490delinsGGC:p.K830G	Benign
	17:43093041:CTT:GCG	BRCA1	BRCA1:NM_007297:exon9:c.2347_2349delinsCGC:p.K783R,BRCA1:NM_007294:exon10:c.2488_2490delinsCGC:p.K830R,BRCA1:NM_007300:exon10:c.2488_2490delinsCGC:p.K830R	Benign
	17:43093041:CTT:TCA	BRCA1	BRCA1:NM_007297:exon9:c.2347_2349delinsTGA:p.K783_Y1816del,BRCA1:NM_007294:exon10:c.2488_2490delinsTGA:p.K830_Y1863del,BRCA1:NM_007300:exon10:c.2488_2490delinsTGA:p.K830_Y1884del	Pathogenic
	17:43093041:CTT:TCC	BRCA1	BRCA1:NM_007297:exon9:c.2347_2349delinsGGA:p.K783G,BRCA1:NM_007294:exon10:c.2488_2490delinsGGA:p.K830G,BRCA1:NM_007300:exon10:c.2488_2490delinsGGA:p.K830G	Benign
	17:43093041:CTT:TCG	BRCA1	BRCA1:NM_007297:exon9:c.2347_2349delinsCGA:p.K783R,BRCA1:NM_007294:exon10:c.2488_2490delinsCGA:p.K830R,BRCA1:NM_007300:exon10:c.2488_2490delinsCGA:p.K830R	Benign
	17:43093041:CTT:TTA	BRCA1	BRCA1:NM_007297:exon9:c.2347_2349delinsTAA:p.K783_Y1816del,BRCA1:NM_007294:exon10:c.2488_2490delinsTAA:p.K830_Y1863del,BRCA1:NM_007300:exon10:c.2488_2490delinsTAA:p.K830_Y1884del	Pathogenic
	17:43093041:CTT:TTC	BRCA1	BRCA1:NM_007297:exon9:c.2347_2349delinsGAA:p.K783E,BRCA1:NM_007294:exon10:c.2488_2490delinsGAA:p.K830E,BRCA1:NM_007300:exon10:c.2488_2490delinsGAA:p.K830E	Benign
	17:43093041:CTT:TTG	BRCA1	BRCA1:NM_007297:exon9:c.2347_2349delinsCAA:p.K783Q,BRCA1:NM_007294:exon10:c.2488_2490delinsCAA:p.K830Q,BRCA1:NM_007300:exon10:c.2488_2490delinsCAA:p.K830Q	Benign
	17:43093042:T:A	BRCA1	BRCA1:NM_007297:exon9:c.A2348T:p.K783M,BRCA1:NM_007294:exon10:c.A2489T:p.K830M,BRCA1:NM_007300:exon10:c.A2489T:p.K830M	Benign	Conflicting_interpretations_of_pathogenicity
	17:43093042:T:C	BRCA1	BRCA1:NM_007297:exon9:c.A2348G:p.K783R,BRCA1:NM_007294:exon10:c.A2489G:p.K830R,BRCA1:NM_007300:exon10:c.A2489G:p.K830R	Benign	Conflicting_interpretations_of_pathogenicity
	17:43093042:T:G	BRCA1	BRCA1:NM_007297:exon9:c.A2348C:p.K783T,BRCA1:NM_007294:exon10:c.A2489C:p.K830T,BRCA1:NM_007300:exon10:c.A2489C:p.K830T	Benign
	17:43093042:T:TAGGGG	BRCA1	BRCA1:NM_007297:exon9:c.2347_2348insCCCCT:p.K783Tfs*18,BRCA1:NM_007294:exon10:c.2488_2489insCCCCT:p.K830Tfs*18,BRCA1:NM_007300:exon10:c.2488_2489insCCCCT:p.K830Tfs*18	Pathogenic	Pathogenic
	17:43093042:TTA:T	BRCA1	BRCA1:NM_007297:exon9:c.2346_2347del:p.F782Lfs*7,BRCA1:NM_007294:exon10:c.2487_2488del:p.F829Lfs*7,BRCA1:NM_007300:exon10:c.2487_2488del:p.F829Lfs*7	Pathogenic
	17:43093042:TT:CC	BRCA1	BRCA1:NM_007297:exon9:c.2347_2348delinsGG:p.K783G,BRCA1:NM_007294:exon10:c.2488_2489delinsGG:p.K830G,BRCA1:NM_007300:exon10:c.2488_2489delinsGG:p.K830G	Benign
	17:43093042:TT:CG	BRCA1	BRCA1:NM_007297:exon9:c.2347_2348delinsCG:p.K783R,BRCA1:NM_007294:exon10:c.2488_2489delinsCG:p.K830R,BRCA1:NM_007300:exon10:c.2488_2489delinsCG:p.K830R	Benign
	17:43093043:T:A	BRCA1	BRCA1:NM_007297:exon9:c.A2347T:p.K783X,BRCA1:NM_007294:exon10:c.A2488T:p.K830X,BRCA1:NM_007300:exon10:c.A2488T:p.K830X	Pathogenic	Pathogenic
	17:43093043:TAA:T	BRCA1	BRCA1:NM_007297:exon9:c.2345_2346del:p.F782*,BRCA1:NM_007294:exon10:c.2486_2487del:p.F829*,BRCA1:NM_007300:exon10:c.2486_2487del:p.F829*	Pathogenic	Pathogenic
	17:43093043:T:C	BRCA1	BRCA1:NM_007297:exon9:c.A2347G:p.K783E,BRCA1:NM_007294:exon10:c.A2488G:p.K830E,BRCA1:NM_007300:exon10:c.A2488G:p.K830E	Benign
	17:43093043:T:G	BRCA1	BRCA1:NM_007297:exon9:c.A2347C:p.K783Q,BRCA1:NM_007294:exon10:c.A2488C:p.K830Q,BRCA1:NM_007300:exon10:c.A2488C:p.K830Q	Benign
	17:43093043:T:TA	BRCA1	BRCA1:NM_007297:exon9:c.2346dupT:p.K783*,BRCA1:NM_007294:exon10:c.2487dupT:p.K830*,BRCA1:NM_007300:exon10:c.2487dupT:p.K830*	Pathogenic	Pathogenic
	17:43093043:T:TAGGGG	BRCA1	BRCA1:NM_007297:exon9:c.2346_2347insCCCCT:p.K783Pfs*18,BRCA1:NM_007294:exon10:c.2487_2488insCCCCT:p.K830Pfs*18,BRCA1:NM_007300:exon10:c.2487_2488insCCCCT:p.K830Pfs*18	Pathogenic	Pathogenic
	17:43093044:AAA:CAC	BRCA1	BRCA1:NM_007297:exon9:c.2344_2346delinsGTG:p.F782V,BRCA1:NM_007294:exon10:c.2485_2487delinsGTG:p.F829V,BRCA1:NM_007300:exon10:c.2485_2487delinsGTG:p.F829V	Benign
	17:43093044:AAA:CAG	BRCA1	BRCA1:NM_007297:exon9:c.2344_2346delinsCTG:p.F782L,BRCA1:NM_007294:exon10:c.2485_2487delinsCTG:p.F829L,BRCA1:NM_007300:exon10:c.2485_2487delinsCTG:p.F829L	Benign
	17:43093044:AAA:CGG	BRCA1	BRCA1:NM_007297:exon9:c.2344_2346delinsCCG:p.F782P,BRCA1:NM_007294:exon10:c.2485_2487delinsCCG:p.F829P,BRCA1:NM_007300:exon10:c.2485_2487delinsCCG:p.F829P	Benign
	17:43093044:AAA:GAC	BRCA1	BRCA1:NM_007297:exon9:c.2344_2346delinsGTC:p.F782V,BRCA1:NM_007294:exon10:c.2485_2487delinsGTC:p.F829V,BRCA1:NM_007300:exon10:c.2485_2487delinsGTC:p.F829V	Benign
	17:43093044:AAA:GAG	BRCA1	BRCA1:NM_007297:exon9:c.2344_2346delinsCTC:p.F782L,BRCA1:NM_007294:exon10:c.2485_2487delinsCTC:p.F829L,BRCA1:NM_007300:exon10:c.2485_2487delinsCTC:p.F829L	Benign
	17:43093044:AAA:GAT	BRCA1	BRCA1:NM_007297:exon9:c.2344_2346delinsATC:p.F782I,BRCA1:NM_007294:exon10:c.2485_2487delinsATC:p.F829I,BRCA1:NM_007300:exon10:c.2485_2487delinsATC:p.F829I	Benign
	17:43093044:AAA:GCT	BRCA1	BRCA1:NM_007297:exon9:c.2344_2346delinsAGC:p.F782S,BRCA1:NM_007294:exon10:c.2485_2487delinsAGC:p.F829S,BRCA1:NM_007300:exon10:c.2485_2487delinsAGC:p.F829S	Benign
	17:43093044:AAA:GGG	BRCA1	BRCA1:NM_007297:exon9:c.2344_2346delinsCCC:p.F782P,BRCA1:NM_007294:exon10:c.2485_2487delinsCCC:p.F829P,BRCA1:NM_007300:exon10:c.2485_2487delinsCCC:p.F829P	Benign
	17:43093044:AAA:TAC	BRCA1	BRCA1:NM_007297:exon9:c.2344_2346delinsGTA:p.F782V,BRCA1:NM_007294:exon10:c.2485_2487delinsGTA:p.F829V,BRCA1:NM_007300:exon10:c.2485_2487delinsGTA:p.F829V	Benign
	17:43093044:AAA:TAG	BRCA1	BRCA1:NM_007297:exon9:c.2344_2346delinsCTA:p.F782L,BRCA1:NM_007294:exon10:c.2485_2487delinsCTA:p.F829L,BRCA1:NM_007300:exon10:c.2485_2487delinsCTA:p.F829L	Benign
	17:43093044:AAA:TAT	BRCA1	BRCA1:NM_007297:exon9:c.2344_2346delinsATA:p.F782I,BRCA1:NM_007294:exon10:c.2485_2487delinsATA:p.F829I,BRCA1:NM_007300:exon10:c.2485_2487delinsATA:p.F829I	Benign
	17:43093044:AAA:TGG	BRCA1	BRCA1:NM_007297:exon9:c.2344_2346delinsCCA:p.F782P,BRCA1:NM_007294:exon10:c.2485_2487delinsCCA:p.F829P,BRCA1:NM_007300:exon10:c.2485_2487delinsCCA:p.F829P	Benign
	17:43093044:AA:CG	BRCA1	BRCA1:NM_007297:exon9:c.2345_2346delinsCG:p.F782S,BRCA1:NM_007294:exon10:c.2486_2487delinsCG:p.F829S,BRCA1:NM_007300:exon10:c.2486_2487delinsCG:p.F829S	Benign
	17:43093044:AA:CT	BRCA1	BRCA1:NM_007297:exon9:c.2345_2346delinsAG:p.F782_Y1816del,BRCA1:NM_007294:exon10:c.2486_2487delinsAG:p.F829_Y1863del,BRCA1:NM_007300:exon10:c.2486_2487delinsAG:p.F829_Y1884del	Pathogenic
	17:43093044:AA:GC	BRCA1	BRCA1:NM_007297:exon9:c.2345_2346delinsGC:p.F782C,BRCA1:NM_007294:exon10:c.2486_2487delinsGC:p.F829C,BRCA1:NM_007300:exon10:c.2486_2487delinsGC:p.F829C	Benign
	17:43093044:AA:GG	BRCA1	BRCA1:NM_007297:exon9:c.2345_2346delinsCC:p.F782S,BRCA1:NM_007294:exon10:c.2486_2487delinsCC:p.F829S,BRCA1:NM_007300:exon10:c.2486_2487delinsCC:p.F829S	Benign
	17:43093044:AA:GT	BRCA1	BRCA1:NM_007297:exon9:c.2345_2346delinsAC:p.F782Y,BRCA1:NM_007294:exon10:c.2486_2487delinsAC:p.F829Y,BRCA1:NM_007300:exon10:c.2486_2487delinsAC:p.F829Y	Benign
	17:43093044:AA:TC	BRCA1	BRCA1:NM_007297:exon9:c.2345_2346delinsGA:p.F782_Y1816del,BRCA1:NM_007294:exon10:c.2486_2487delinsGA:p.F829_Y1863del,BRCA1:NM_007300:exon10:c.2486_2487delinsGA:p.F829_Y1884del	Pathogenic
	17:43093044:AA:TG	BRCA1	BRCA1:NM_007297:exon9:c.2345_2346delinsCA:p.F782S,BRCA1:NM_007294:exon10:c.2486_2487delinsCA:p.F829S,BRCA1:NM_007300:exon10:c.2486_2487delinsCA:p.F829S	Benign
	17:43093044:AA:TT	BRCA1	BRCA1:NM_007297:exon9:c.2345_2346delinsAA:p.F782_Y1816del,BRCA1:NM_007294:exon10:c.2486_2487delinsAA:p.F829_Y1863del,BRCA1:NM_007300:exon10:c.2486_2487delinsAA:p.F829_Y1884del	Pathogenic
	17:43093044:A:C	BRCA1	BRCA1:NM_007297:exon9:c.T2346G:p.F782L,BRCA1:NM_007294:exon10:c.T2487G:p.F829L,BRCA1:NM_007300:exon10:c.T2487G:p.F829L	Benign
	17:43093044:A:T	BRCA1	BRCA1:NM_007297:exon9:c.T2346A:p.F782L,BRCA1:NM_007294:exon10:c.T2487A:p.F829L,BRCA1:NM_007300:exon10:c.T2487A:p.F829L	Benign
	17:43093045:A:AAG	BRCA1	BRCA1:NM_007297:exon9:c.2344_2345insCT:p.F782Sfs*18,BRCA1:NM_007294:exon10:c.2485_2486insCT:p.F829Sfs*18,BRCA1:NM_007300:exon10:c.2485_2486insCT:p.F829Sfs*18	Pathogenic
	17:43093045:AA:CT	BRCA1	BRCA1:NM_007297:exon9:c.2344_2345delinsAG:p.F782S,BRCA1:NM_007294:exon10:c.2485_2486delinsAG:p.F829S,BRCA1:NM_007300:exon10:c.2485_2486delinsAG:p.F829S	Benign
	17:43093045:AAG:A	BRCA1	BRCA1:NM_007297:exon9:c.2343_2344del:p.F782*,BRCA1:NM_007294:exon10:c.2484_2485del:p.F829*,BRCA1:NM_007300:exon10:c.2484_2485del:p.F829*	Pathogenic
	17:43093045:AAGC:A	BRCA1	BRCA1:NM_007297:exon9:c.2342_2344del:p.G781_F782delinsV,BRCA1:NM_007294:exon10:c.2483_2485del:p.G828_F829delinsV,BRCA1:NM_007300:exon10:c.2483_2485del:p.G828_F829delinsV	Pathogenic	Conflicting_interpretations_of_pathogenicity
	17:43093045:AA:GG	BRCA1	BRCA1:NM_007297:exon9:c.2344_2345delinsCC:p.F782P,BRCA1:NM_007294:exon10:c.2485_2486delinsCC:p.F829P,BRCA1:NM_007300:exon10:c.2485_2486delinsCC:p.F829P	Benign
	17:43093045:A:ATGAC	BRCA1	BRCA1:NM_007297:exon9:c.2344_2345insGTCA:p.F782Cfs*3,BRCA1:NM_007294:exon10:c.2485_2486insGTCA:p.F829Cfs*3,BRCA1:NM_007300:exon10:c.2485_2486insGTCA:p.F829Cfs*3	Pathogenic
	17:43093045:A:C	BRCA1	BRCA1:NM_007297:exon9:c.T2345G:p.F782C,BRCA1:NM_007294:exon10:c.T2486G:p.F829C,BRCA1:NM_007300:exon10:c.T2486G:p.F829C	Benign	Conflicting_interpretations_of_pathogenicity
	17:43093045:A:G	BRCA1	BRCA1:NM_007297:exon9:c.T2345C:p.F782S,BRCA1:NM_007294:exon10:c.T2486C:p.F829S,BRCA1:NM_007300:exon10:c.T2486C:p.F829S	Benign
	17:43093045:A:T	BRCA1	BRCA1:NM_007297:exon9:c.T2345A:p.F782Y,BRCA1:NM_007294:exon10:c.T2486A:p.F829Y,BRCA1:NM_007300:exon10:c.T2486A:p.F829Y	Benign
	17:43093046:A:C	BRCA1	BRCA1:NM_007297:exon9:c.T2344G:p.F782V,BRCA1:NM_007294:exon10:c.T2485G:p.F829V,BRCA1:NM_007300:exon10:c.T2485G:p.F829V	Benign
	17:43093046:A:G	BRCA1	BRCA1:NM_007297:exon9:c.T2344C:p.F782L,BRCA1:NM_007294:exon10:c.T2485C:p.F829L,BRCA1:NM_007300:exon10:c.T2485C:p.F829L	Benign
	17:43093046:AGC:A	BRCA1	BRCA1:NM_007297:exon9:c.2342_2343del:p.G781Vfs*2,BRCA1:NM_007294:exon10:c.2483_2484del:p.G828Vfs*2,BRCA1:NM_007300:exon10:c.2483_2484del:p.G828Vfs*2	Pathogenic
	17:43093046:AGCCT:A	BRCA1	BRCA1:NM_007297:exon9:c.2340_2343del:p.E780Dfs*18,BRCA1:NM_007294:exon10:c.2481_2484del:p.E827Dfs*18,BRCA1:NM_007300:exon10:c.2481_2484del:p.E827Dfs*18	Pathogenic
	17:43093046:A:T	BRCA1	BRCA1:NM_007297:exon9:c.T2344A:p.F782I,BRCA1:NM_007294:exon10:c.T2485A:p.F829I,BRCA1:NM_007300:exon10:c.T2485A:p.F829I	Benign
	17:43093047:G:A	BRCA1	BRCA1:NM_007297:exon9:c.C2343T:p.G781G,BRCA1:NM_007294:exon10:c.C2484T:p.G828G,BRCA1:NM_007300:exon10:c.C2484T:p.G828G	Benign
	17:43093047:G:C	BRCA1	BRCA1:NM_007297:exon9:c.C2343G:p.G781G,BRCA1:NM_007294:exon10:c.C2484G:p.G828G,BRCA1:NM_007300:exon10:c.C2484G:p.G828G	Benign
	17:43093047:GC:AA	BRCA1	BRCA1:NM_007297:exon9:c.2342_2343delinsTT:p.G781V,BRCA1:NM_007294:exon10:c.2483_2484delinsTT:p.G828V,BRCA1:NM_007300:exon10:c.2483_2484delinsTT:p.G828V	Benign
	17:43093047:GC:AG	BRCA1	BRCA1:NM_007297:exon9:c.2342_2343delinsCT:p.G781A,BRCA1:NM_007294:exon10:c.2483_2484delinsCT:p.G828A,BRCA1:NM_007300:exon10:c.2483_2484delinsCT:p.G828A	Benign
	17:43093047:GC:AT	BRCA1	BRCA1:NM_007297:exon9:c.2342_2343delinsAT:p.G781D,BRCA1:NM_007294:exon10:c.2483_2484delinsAT:p.G828D,BRCA1:NM_007300:exon10:c.2483_2484delinsAT:p.G828D	Benign
	17:43093047:GC:CA	BRCA1	BRCA1:NM_007297:exon9:c.2342_2343delinsTG:p.G781V,BRCA1:NM_007294:exon10:c.2483_2484delinsTG:p.G828V,BRCA1:NM_007300:exon10:c.2483_2484delinsTG:p.G828V	Benign
	17:43093047:GCC:ACA	BRCA1	BRCA1:NM_007297:exon9:c.2341_2343delinsTGT:p.G781C,BRCA1:NM_007294:exon10:c.2482_2484delinsTGT:p.G828C,BRCA1:NM_007300:exon10:c.2482_2484delinsTGT:p.G828C	Benign
	17:43093047:GCC:ACG	BRCA1	BRCA1:NM_007297:exon9:c.2341_2343delinsCGT:p.G781R,BRCA1:NM_007294:exon10:c.2482_2484delinsCGT:p.G828R,BRCA1:NM_007300:exon10:c.2482_2484delinsCGT:p.G828R	Benign
	17:43093047:GCC:ACT	BRCA1	BRCA1:NM_007297:exon9:c.2341_2343delinsAGT:p.G781S,BRCA1:NM_007294:exon10:c.2482_2484delinsAGT:p.G828S,BRCA1:NM_007300:exon10:c.2482_2484delinsAGT:p.G828S	Benign
	17:43093047:GCC:AGA	BRCA1	BRCA1:NM_007297:exon9:c.2341_2343delinsTCT:p.G781S,BRCA1:NM_007294:exon10:c.2482_2484delinsTCT:p.G828S,BRCA1:NM_007300:exon10:c.2482_2484delinsTCT:p.G828S	Benign
	17:43093047:GCC:ATT	BRCA1	BRCA1:NM_007297:exon9:c.2341_2343delinsAAT:p.G781N,BRCA1:NM_007294:exon10:c.2482_2484delinsAAT:p.G828N,BRCA1:NM_007300:exon10:c.2482_2484delinsAAT:p.G828N	Benign
	17:43093047:GCC:CCA	BRCA1	BRCA1:NM_007297:exon9:c.2341_2343delinsTGG:p.G781W,BRCA1:NM_007294:exon10:c.2482_2484delinsTGG:p.G828W,BRCA1:NM_007300:exon10:c.2482_2484delinsTGG:p.G828W	Benign
	17:43093047:GCC:CCG	BRCA1	BRCA1:NM_007297:exon9:c.2341_2343delinsCGG:p.G781R,BRCA1:NM_007294:exon10:c.2482_2484delinsCGG:p.G828R,BRCA1:NM_007300:exon10:c.2482_2484delinsCGG:p.G828R	Benign
	17:43093047:GCC:CCT	BRCA1	BRCA1:NM_007297:exon9:c.2341_2343delinsAGG:p.G781R,BRCA1:NM_007294:exon10:c.2482_2484delinsAGG:p.G828R,BRCA1:NM_007300:exon10:c.2482_2484delinsAGG:p.G828R	Benign
	17:43093047:GCC:CGA	BRCA1	BRCA1:NM_007297:exon9:c.2341_2343delinsTCG:p.G781S,BRCA1:NM_007294:exon10:c.2482_2484delinsTCG:p.G828S,BRCA1:NM_007300:exon10:c.2482_2484delinsTCG:p.G828S	Benign
	17:43093047:GC:CG	BRCA1	BRCA1:NM_007297:exon9:c.2342_2343delinsCG:p.G781A,BRCA1:NM_007294:exon10:c.2483_2484delinsCG:p.G828A,BRCA1:NM_007300:exon10:c.2483_2484delinsCG:p.G828A	Benign
	17:43093047:GC:CT	BRCA1	BRCA1:NM_007297:exon9:c.2342_2343delinsAG:p.G781E,BRCA1:NM_007294:exon10:c.2483_2484delinsAG:p.G828E,BRCA1:NM_007300:exon10:c.2483_2484delinsAG:p.G828E	Benign
	17:43093047:GCC:TCG	BRCA1	BRCA1:NM_007297:exon9:c.2341_2343delinsCGA:p.G781R,BRCA1:NM_007294:exon10:c.2482_2484delinsCGA:p.G828R,BRCA1:NM_007300:exon10:c.2482_2484delinsCGA:p.G828R	Benign
	17:43093047:GCC:TCT	BRCA1	BRCA1:NM_007297:exon9:c.2341_2343delinsAGA:p.G781R,BRCA1:NM_007294:exon10:c.2482_2484delinsAGA:p.G828R,BRCA1:NM_007300:exon10:c.2482_2484delinsAGA:p.G828R	Benign
	17:43093047:GCC:TGA	BRCA1	BRCA1:NM_007297:exon9:c.2341_2343delinsTCA:p.G781S,BRCA1:NM_007294:exon10:c.2482_2484delinsTCA:p.G828S,BRCA1:NM_007300:exon10:c.2482_2484delinsTCA:p.G828S	Benign
	17:43093047:GC:TA	BRCA1	BRCA1:NM_007297:exon9:c.2342_2343delinsTA:p.G781V,BRCA1:NM_007294:exon10:c.2483_2484delinsTA:p.G828V,BRCA1:NM_007300:exon10:c.2483_2484delinsTA:p.G828V	Benign
	17:43093047:GC:TG	BRCA1	BRCA1:NM_007297:exon9:c.2342_2343delinsCA:p.G781A,BRCA1:NM_007294:exon10:c.2483_2484delinsCA:p.G828A,BRCA1:NM_007300:exon10:c.2483_2484delinsCA:p.G828A	Benign
	17:43093047:GC:TT	BRCA1	BRCA1:NM_007297:exon9:c.2342_2343delinsAA:p.G781E,BRCA1:NM_007294:exon10:c.2483_2484delinsAA:p.G828E,BRCA1:NM_007300:exon10:c.2483_2484delinsAA:p.G828E	Benign
	17:43093047:G:T	BRCA1	BRCA1:NM_007297:exon9:c.C2343A:p.G781G,BRCA1:NM_007294:exon10:c.C2484A:p.G828G,BRCA1:NM_007300:exon10:c.C2484A:p.G828G	Benign
	17:43093048:C:A	BRCA1	BRCA1:NM_007297:exon9:c.G2342T:p.G781V,BRCA1:NM_007294:exon10:c.G2483T:p.G828V,BRCA1:NM_007300:exon10:c.G2483T:p.G828V	Benign	Conflicting_interpretations_of_pathogenicity
	17:43093048:C:CA	BRCA1	BRCA1:NM_007297:exon9:c.2341_2342insT:p.G781Vfs*3,BRCA1:NM_007294:exon10:c.2482_2483insT:p.G828Vfs*3,BRCA1:NM_007300:exon10:c.2482_2483insT:p.G828Vfs*3	Pathogenic
	17:43093048:CC:GA	BRCA1	BRCA1:NM_007297:exon9:c.2341_2342delinsTC:p.G781S,BRCA1:NM_007294:exon10:c.2482_2483delinsTC:p.G828S,BRCA1:NM_007300:exon10:c.2482_2483delinsTC:p.G828S	Benign
	17:43093048:CCT:C	BRCA1	BRCA1:NM_007297:exon9:c.2340_2341del:p.G781Lfs*2,BRCA1:NM_007294:exon10:c.2481_2482del:p.G828Lfs*2,BRCA1:NM_007300:exon10:c.2481_2482del:p.G828Lfs*2	Pathogenic
	17:43093048:CC:TT	BRCA1	BRCA1:NM_007297:exon9:c.2341_2342delinsAA:p.G781N,BRCA1:NM_007294:exon10:c.2482_2483delinsAA:p.G828N,BRCA1:NM_007300:exon10:c.2482_2483delinsAA:p.G828N	Benign
	17:43093048:CCTTCTGTGT:C	BRCA1	BRCA1:NM_007297:exon9:c.2333_2341del:p.D778_E780del,BRCA1:NM_007294:exon10:c.2474_2482del:p.D825_E827del,BRCA1:NM_007300:exon10:c.2474_2482del:p.D825_E827del	Pathogenic
	17:43093048:C:G	BRCA1	BRCA1:NM_007297:exon9:c.G2342C:p.G781A,BRCA1:NM_007294:exon10:c.G2483C:p.G828A,BRCA1:NM_007300:exon10:c.G2483C:p.G828A	Benign	Conflicting_interpretations_of_pathogenicity
	17:43093048:C:T	BRCA1	BRCA1:NM_007297:exon9:c.G2342A:p.G781D,BRCA1:NM_007294:exon10:c.G2483A:p.G828D,BRCA1:NM_007300:exon10:c.G2483A:p.G828D	Benign
	17:43093049:C:A	BRCA1	BRCA1:NM_007297:exon9:c.G2341T:p.G781C,BRCA1:NM_007294:exon10:c.G2482T:p.G828C,BRCA1:NM_007300:exon10:c.G2482T:p.G828C	Benign
	17:43093049:C:CT	BRCA1	BRCA1:NM_007297:exon9:c.2340dupA:p.G781Rfs*3,BRCA1:NM_007294:exon10:c.2481dupA:p.G828Rfs*3,BRCA1:NM_007300:exon10:c.2481dupA:p.G828Rfs*3	Pathogenic
	17:43093049:C:G	BRCA1	BRCA1:NM_007297:exon9:c.G2341C:p.G781R,BRCA1:NM_007294:exon10:c.G2482C:p.G828R,BRCA1:NM_007300:exon10:c.G2482C:p.G828R	Benign	Conflicting_interpretations_of_pathogenicity
	17:43093049:C:T	BRCA1	BRCA1:NM_007297:exon9:c.G2341A:p.G781S,BRCA1:NM_007294:exon10:c.G2482A:p.G828S,BRCA1:NM_007300:exon10:c.G2482A:p.G828S	Benign	Conflicting_interpretations_of_pathogenicity
	17:43093049:CTT:C	BRCA1	BRCA1:NM_007297:exon9:c.2339_2340del:p.E780Gfs*3,BRCA1:NM_007294:exon10:c.2480_2481del:p.E827Gfs*3,BRCA1:NM_007300:exon10:c.2480_2481del:p.E827Gfs*3	Pathogenic
	17:43093049:CTTCTGTGT:C	BRCA1	BRCA1:NM_007297:exon9:c.2333_2340del:p.D778Gfs*3,BRCA1:NM_007294:exon10:c.2474_2481del:p.D825Gfs*3,BRCA1:NM_007300:exon10:c.2474_2481del:p.D825Gfs*3	Pathogenic
	17:43093049:CTTCTGTGTCATTTCTATTATCTTTGGAACAACCATGAATTAGTCCCTTGGGGTTTTCAA:C	BRCA1	BRCA1:NM_007297:exon9:c.2282_2340del:p.F761Wfs*3,BRCA1:NM_007294:exon10:c.2423_2481del:p.F808Wfs*3,BRCA1:NM_007300:exon10:c.2423_2481del:p.F808Wfs*3	Pathogenic
	17:43093050:T:A	BRCA1	BRCA1:NM_007297:exon9:c.A2340T:p.E780D,BRCA1:NM_007294:exon10:c.A2481T:p.E827D,BRCA1:NM_007300:exon10:c.A2481T:p.E827D	Benign
	17:43093050:T:C	BRCA1	BRCA1:NM_007297:exon9:c.A2340G:p.E780E,BRCA1:NM_007294:exon10:c.A2481G:p.E827E,BRCA1:NM_007300:exon10:c.A2481G:p.E827E	Benign	Conflicting_interpretations_of_pathogenicity
	17:43093050:T:G	BRCA1	BRCA1:NM_007297:exon9:c.A2340C:p.E780D,BRCA1:NM_007294:exon10:c.A2481C:p.E827D,BRCA1:NM_007300:exon10:c.A2481C:p.E827D	Benign	Conflicting_interpretations_of_pathogenicity
	17:43093050:T:TA	BRCA1	BRCA1:NM_007297:exon9:c.2339_2340insT:p.E780Dfs*4,BRCA1:NM_007294:exon10:c.2480_2481insT:p.E827Dfs*4,BRCA1:NM_007300:exon10:c.2480_2481insT:p.E827Dfs*4	Pathogenic
	17:43093050:TT:AA	BRCA1	BRCA1:NM_007297:exon9:c.2339_2340delinsTT:p.E780V,BRCA1:NM_007294:exon10:c.2480_2481delinsTT:p.E827V,BRCA1:NM_007300:exon10:c.2480_2481delinsTT:p.E827V	Benign
	17:43093050:TT:AC	BRCA1	BRCA1:NM_007297:exon9:c.2339_2340delinsGT:p.E780G,BRCA1:NM_007294:exon10:c.2480_2481delinsGT:p.E827G,BRCA1:NM_007300:exon10:c.2480_2481delinsGT:p.E827G	Benign
	17:43093050:TT:AG	BRCA1	BRCA1:NM_007297:exon9:c.2339_2340delinsCT:p.E780A,BRCA1:NM_007294:exon10:c.2480_2481delinsCT:p.E827A,BRCA1:NM_007300:exon10:c.2480_2481delinsCT:p.E827A	Benign
	17:43093050:TT:CA	BRCA1	BRCA1:NM_007297:exon9:c.2339_2340delinsTG:p.E780V,BRCA1:NM_007294:exon10:c.2480_2481delinsTG:p.E827V,BRCA1:NM_007300:exon10:c.2480_2481delinsTG:p.E827V	Benign
	17:43093050:TT:CC	BRCA1	BRCA1:NM_007297:exon9:c.2339_2340delinsGG:p.E780G,BRCA1:NM_007294:exon10:c.2480_2481delinsGG:p.E827G,BRCA1:NM_007300:exon10:c.2480_2481delinsGG:p.E827G	Benign
	17:43093050:TTC:CTG	BRCA1	BRCA1:NM_007297:exon9:c.2338_2340delinsCAG:p.E780Q,BRCA1:NM_007294:exon10:c.2479_2481delinsCAG:p.E827Q,BRCA1:NM_007300:exon10:c.2479_2481delinsCAG:p.E827Q	Benign
	17:43093050:TTC:CTT	BRCA1	BRCA1:NM_007297:exon9:c.2338_2340delinsAAG:p.E780K,BRCA1:NM_007294:exon10:c.2479_2481delinsAAG:p.E827K,BRCA1:NM_007300:exon10:c.2479_2481delinsAAG:p.E827K	Benign
	17:43093050:TT:CG	BRCA1	BRCA1:NM_007297:exon9:c.2339_2340delinsCG:p.E780A,BRCA1:NM_007294:exon10:c.2480_2481delinsCG:p.E827A,BRCA1:NM_007300:exon10:c.2480_2481delinsCG:p.E827A	Benign
	17:43093050:TTC:T	BRCA1	BRCA1:NM_007297:exon9:c.2338_2339del:p.E780Rfs*3,BRCA1:NM_007294:exon10:c.2479_2480del:p.E827Rfs*3,BRCA1:NM_007300:exon10:c.2479_2480del:p.E827Rfs*3	Pathogenic	Pathogenic
	17:43093050:TTCTG:T	BRCA1	BRCA1:NM_007297:exon9:c.2336_2339del:p.T779Kfs*19,BRCA1:NM_007294:exon10:c.2477_2480del:p.T826Kfs*19,BRCA1:NM_007300:exon10:c.2477_2480del:p.T826Kfs*19	Pathogenic
	17:43093050:TT:GA	BRCA1	BRCA1:NM_007297:exon9:c.2339_2340delinsTC:p.E780V,BRCA1:NM_007294:exon10:c.2480_2481delinsTC:p.E827V,BRCA1:NM_007300:exon10:c.2480_2481delinsTC:p.E827V	Benign
	17:43093050:TT:GC	BRCA1	BRCA1:NM_007297:exon9:c.2339_2340delinsGC:p.E780G,BRCA1:NM_007294:exon10:c.2480_2481delinsGC:p.E827G,BRCA1:NM_007300:exon10:c.2480_2481delinsGC:p.E827G	Benign
	17:43093050:TT:GG	BRCA1	BRCA1:NM_007297:exon9:c.2339_2340delinsCC:p.E780A,BRCA1:NM_007294:exon10:c.2480_2481delinsCC:p.E827A,BRCA1:NM_007300:exon10:c.2480_2481delinsCC:p.E827A	Benign
	17:43093051:T:A	BRCA1	BRCA1:NM_007297:exon9:c.A2339T:p.E780V,BRCA1:NM_007294:exon10:c.A2480T:p.E827V,BRCA1:NM_007300:exon10:c.A2480T:p.E827V	Benign
	17:43093051:T:C	BRCA1	BRCA1:NM_007297:exon9:c.A2339G:p.E780G,BRCA1:NM_007294:exon10:c.A2480G:p.E827G,BRCA1:NM_007300:exon10:c.A2480G:p.E827G	Benign
	17:43093051:T:G	BRCA1	BRCA1:NM_007297:exon9:c.A2339C:p.E780A,BRCA1:NM_007294:exon10:c.A2480C:p.E827A,BRCA1:NM_007300:exon10:c.A2480C:p.E827A	Benign
	17:43093051:T:TC	BRCA1	BRCA1:NM_007297:exon9:c.2338dupG:p.E780Gfs*4,BRCA1:NM_007294:exon10:c.2479dupG:p.E827Gfs*4,BRCA1:NM_007300:exon10:c.2479dupG:p.E827Gfs*4	Pathogenic
	17:43093052:C:G	BRCA1	BRCA1:NM_007297:exon9:c.G2338C:p.E780Q,BRCA1:NM_007294:exon10:c.G2479C:p.E827Q,BRCA1:NM_007300:exon10:c.G2479C:p.E827Q	Benign	Conflicting_interpretations_of_pathogenicity
	17:43093052:C:T	BRCA1	BRCA1:NM_007297:exon9:c.G2338A:p.E780K,BRCA1:NM_007294:exon10:c.G2479A:p.E827K,BRCA1:NM_007300:exon10:c.G2479A:p.E827K	Benign	Conflicting_interpretations_of_pathogenicity
	17:43093052:CTG:C	BRCA1	BRCA1:NM_007297:exon9:c.2336_2337del:p.T779Rfs*4,BRCA1:NM_007294:exon10:c.2477_2478del:p.T826Rfs*4,BRCA1:NM_007300:exon10:c.2477_2478del:p.T826Rfs*4	Pathogenic	Pathogenic
	17:43093053:T:A	BRCA1	BRCA1:NM_007297:exon9:c.A2337T:p.T779T,BRCA1:NM_007294:exon10:c.A2478T:p.T826T,BRCA1:NM_007300:exon10:c.A2478T:p.T826T	Benign
	17:43093053:T:C	BRCA1	BRCA1:NM_007297:exon9:c.A2337G:p.T779T,BRCA1:NM_007294:exon10:c.A2478G:p.T826T,BRCA1:NM_007300:exon10:c.A2478G:p.T826T	Benign
	17:43093053:T:G	BRCA1	BRCA1:NM_007297:exon9:c.A2337C:p.T779T,BRCA1:NM_007294:exon10:c.A2478C:p.T826T,BRCA1:NM_007300:exon10:c.A2478C:p.T826T	Benign
	17:43093053:TG:AA	BRCA1	BRCA1:NM_007297:exon9:c.2336_2337delinsTT:p.T779I,BRCA1:NM_007294:exon10:c.2477_2478delinsTT:p.T826I,BRCA1:NM_007300:exon10:c.2477_2478delinsTT:p.T826I	Benign
	17:43093053:TG:AC	BRCA1	BRCA1:NM_007297:exon9:c.2336_2337delinsGT:p.T779S,BRCA1:NM_007294:exon10:c.2477_2478delinsGT:p.T826S,BRCA1:NM_007300:exon10:c.2477_2478delinsGT:p.T826S	Benign
	17:43093053:TG:AT	BRCA1	BRCA1:NM_007297:exon9:c.2336_2337delinsAT:p.T779N,BRCA1:NM_007294:exon10:c.2477_2478delinsAT:p.T826N,BRCA1:NM_007300:exon10:c.2477_2478delinsAT:p.T826N	Benign
	17:43093053:TG:CC	BRCA1	BRCA1:NM_007297:exon9:c.2336_2337delinsGG:p.T779R,BRCA1:NM_007294:exon10:c.2477_2478delinsGG:p.T826R,BRCA1:NM_007300:exon10:c.2477_2478delinsGG:p.T826R	Benign
	17:43093053:TG:CT	BRCA1	BRCA1:NM_007297:exon9:c.2336_2337delinsAG:p.T779K,BRCA1:NM_007294:exon10:c.2477_2478delinsAG:p.T826K,BRCA1:NM_007300:exon10:c.2477_2478delinsAG:p.T826K	Benign
	17:43093053:TG:GA	BRCA1	BRCA1:NM_007297:exon9:c.2336_2337delinsTC:p.T779I,BRCA1:NM_007294:exon10:c.2477_2478delinsTC:p.T826I,BRCA1:NM_007300:exon10:c.2477_2478delinsTC:p.T826I	Benign
	17:43093053:TG:GC	BRCA1	BRCA1:NM_007297:exon9:c.2336_2337delinsGC:p.T779S,BRCA1:NM_007294:exon10:c.2477_2478delinsGC:p.T826S,BRCA1:NM_007300:exon10:c.2477_2478delinsGC:p.T826S	Benign
	17:43093053:TG:GT	BRCA1	BRCA1:NM_007297:exon9:c.2336_2337delinsAC:p.T779N,BRCA1:NM_007294:exon10:c.2477_2478delinsAC:p.T826N,BRCA1:NM_007300:exon10:c.2477_2478delinsAC:p.T826N	Benign
	17:43093053:TGT:ACG	BRCA1	BRCA1:NM_007297:exon9:c.2335_2337delinsCGT:p.T779R,BRCA1:NM_007294:exon10:c.2476_2478delinsCGT:p.T826R,BRCA1:NM_007300:exon10:c.2476_2478delinsCGT:p.T826R	Benign
	17:43093053:TGT:AGA	BRCA1	BRCA1:NM_007297:exon9:c.2335_2337delinsTCT:p.T779S,BRCA1:NM_007294:exon10:c.2476_2478delinsTCT:p.T826S,BRCA1:NM_007300:exon10:c.2476_2478delinsTCT:p.T826S	Benign
	17:43093053:TGT:AGC	BRCA1	BRCA1:NM_007297:exon9:c.2335_2337delinsGCT:p.T779A,BRCA1:NM_007294:exon10:c.2476_2478delinsGCT:p.T826A,BRCA1:NM_007300:exon10:c.2476_2478delinsGCT:p.T826A	Benign
	17:43093053:TGT:AGG	BRCA1	BRCA1:NM_007297:exon9:c.2335_2337delinsCCT:p.T779P,BRCA1:NM_007294:exon10:c.2476_2478delinsCCT:p.T826P,BRCA1:NM_007300:exon10:c.2476_2478delinsCCT:p.T826P	Benign
	17:43093053:TGT:CCG	BRCA1	BRCA1:NM_007297:exon9:c.2335_2337delinsCGG:p.T779R,BRCA1:NM_007294:exon10:c.2476_2478delinsCGG:p.T826R,BRCA1:NM_007300:exon10:c.2476_2478delinsCGG:p.T826R	Benign
	17:43093053:TGT:CGA	BRCA1	BRCA1:NM_007297:exon9:c.2335_2337delinsTCG:p.T779S,BRCA1:NM_007294:exon10:c.2476_2478delinsTCG:p.T826S,BRCA1:NM_007300:exon10:c.2476_2478delinsTCG:p.T826S	Benign
	17:43093053:TGT:CGC	BRCA1	BRCA1:NM_007297:exon9:c.2335_2337delinsGCG:p.T779A,BRCA1:NM_007294:exon10:c.2476_2478delinsGCG:p.T826A,BRCA1:NM_007300:exon10:c.2476_2478delinsGCG:p.T826A	Benign
	17:43093053:TGT:CGG	BRCA1	BRCA1:NM_007297:exon9:c.2335_2337delinsCCG:p.T779P,BRCA1:NM_007294:exon10:c.2476_2478delinsCCG:p.T826P,BRCA1:NM_007300:exon10:c.2476_2478delinsCCG:p.T826P	Benign
	17:43093053:TGT:GCG	BRCA1	BRCA1:NM_007297:exon9:c.2335_2337delinsCGC:p.T779R,BRCA1:NM_007294:exon10:c.2476_2478delinsCGC:p.T826R,BRCA1:NM_007300:exon10:c.2476_2478delinsCGC:p.T826R	Benign
	17:43093053:TGT:GGA	BRCA1	BRCA1:NM_007297:exon9:c.2335_2337delinsTCC:p.T779S,BRCA1:NM_007294:exon10:c.2476_2478delinsTCC:p.T826S,BRCA1:NM_007300:exon10:c.2476_2478delinsTCC:p.T826S	Benign
	17:43093053:TGT:GGC	BRCA1	BRCA1:NM_007297:exon9:c.2335_2337delinsGCC:p.T779A,BRCA1:NM_007294:exon10:c.2476_2478delinsGCC:p.T826A,BRCA1:NM_007300:exon10:c.2476_2478delinsGCC:p.T826A	Benign
	17:43093053:TGT:GGG	BRCA1	BRCA1:NM_007297:exon9:c.2335_2337delinsCCC:p.T779P,BRCA1:NM_007294:exon10:c.2476_2478delinsCCC:p.T826P,BRCA1:NM_007300:exon10:c.2476_2478delinsCCC:p.T826P	Benign
	17:43093053:TGTGTCA:T	BRCA1	BRCA1:NM_007297:exon9:c.2331_2336del:p.N777_T779delinsK,BRCA1:NM_007294:exon10:c.2472_2477del:p.N824_T826delinsK,BRCA1:NM_007300:exon10:c.2472_2477del:p.N824_T826delinsK	Pathogenic
	17:43093054:G:A	BRCA1	BRCA1:NM_007297:exon9:c.C2336T:p.T779I,BRCA1:NM_007294:exon10:c.C2477T:p.T826I,BRCA1:NM_007300:exon10:c.C2477T:p.T826I	Benign	Conflicting_interpretations_of_pathogenicity
	17:43093054:G:C	BRCA1	BRCA1:NM_007297:exon9:c.C2336G:p.T779R,BRCA1:NM_007294:exon10:c.C2477G:p.T826R,BRCA1:NM_007300:exon10:c.C2477G:p.T826R	Benign
	17:43093054:GT:CG	BRCA1	BRCA1:NM_007297:exon9:c.2335_2336delinsCG:p.T779R,BRCA1:NM_007294:exon10:c.2476_2477delinsCG:p.T826R,BRCA1:NM_007300:exon10:c.2476_2477delinsCG:p.T826R	Benign
	17:43093054:GTGTCAT:G	BRCA1	BRCA1:NM_007297:exon9:c.2330_2335del:p.N777_D778del,BRCA1:NM_007294:exon10:c.2471_2476del:p.N824_D825del,BRCA1:NM_007300:exon10:c.2471_2476del:p.N824_D825del	Pathogenic
	17:43093055:T:A	BRCA1	BRCA1:NM_007297:exon9:c.A2335T:p.T779S,BRCA1:NM_007294:exon10:c.A2476T:p.T826S,BRCA1:NM_007300:exon10:c.A2476T:p.T826S	Benign
	17:43093055:T:C	BRCA1	BRCA1:NM_007297:exon9:c.A2335G:p.T779A,BRCA1:NM_007294:exon10:c.A2476G:p.T826A,BRCA1:NM_007300:exon10:c.A2476G:p.T826A	Benign	Conflicting_interpretations_of_pathogenicity
	17:43093055:T:G	BRCA1	BRCA1:NM_007297:exon9:c.A2335C:p.T779P,BRCA1:NM_007294:exon10:c.A2476C:p.T826P,BRCA1:NM_007300:exon10:c.A2476C:p.T826P	Benign	Conflicting_interpretations_of_pathogenicity
	17:43093055:T:TAG	BRCA1	BRCA1:NM_007297:exon9:c.2334_2335insCT:p.T779Lfs*21,BRCA1:NM_007294:exon10:c.2475_2476insCT:p.T826Lfs*21,BRCA1:NM_007300:exon10:c.2475_2476insCT:p.T826Lfs*21	Pathogenic
	17:43093056:G:C	BRCA1	BRCA1:NM_007297:exon9:c.C2334G:p.D778E,BRCA1:NM_007294:exon10:c.C2475G:p.D825E,BRCA1:NM_007300:exon10:c.C2475G:p.D825E	Benign
	17:43093056:G:GA	BRCA1	BRCA1:NM_007297:exon9:c.2333_2334insT:p.T779Hfs*5,BRCA1:NM_007294:exon10:c.2474_2475insT:p.T826Hfs*5,BRCA1:NM_007300:exon10:c.2474_2475insT:p.T826Hfs*5	Pathogenic
	17:43093056:G:GT	BRCA1	BRCA1:NM_007297:exon9:c.2333dupA:p.D778Efs*6,BRCA1:NM_007294:exon10:c.2474dupA:p.D825Efs*6,BRCA1:NM_007300:exon10:c.2474dupA:p.D825Efs*6	Pathogenic	Pathogenic
	17:43093056:G:GTC	BRCA1	BRCA1:NM_007297:exon9:c.2333_2334insGA:p.D778Efs*22,BRCA1:NM_007294:exon10:c.2474_2475insGA:p.D825Efs*22,BRCA1:NM_007300:exon10:c.2474_2475insGA:p.D825Efs*22	Pathogenic
	17:43093056:G:T	BRCA1	BRCA1:NM_007297:exon9:c.C2334A:p.D778E,BRCA1:NM_007294:exon10:c.C2475A:p.D825E,BRCA1:NM_007300:exon10:c.C2475A:p.D825E	Benign
	17:43093056:GT:AA	BRCA1	BRCA1:NM_007297:exon9:c.2333_2334delinsTT:p.D778V,BRCA1:NM_007294:exon10:c.2474_2475delinsTT:p.D825V,BRCA1:NM_007300:exon10:c.2474_2475delinsTT:p.D825V	Benign
	17:43093056:GT:AC	BRCA1	BRCA1:NM_007297:exon9:c.2333_2334delinsGT:p.D778G,BRCA1:NM_007294:exon10:c.2474_2475delinsGT:p.D825G,BRCA1:NM_007300:exon10:c.2474_2475delinsGT:p.D825G	Benign
	17:43093056:GT:AG	BRCA1	BRCA1:NM_007297:exon9:c.2333_2334delinsCT:p.D778A,BRCA1:NM_007294:exon10:c.2474_2475delinsCT:p.D825A,BRCA1:NM_007300:exon10:c.2474_2475delinsCT:p.D825A	Benign
	17:43093056:GT:CA	BRCA1	BRCA1:NM_007297:exon9:c.2333_2334delinsTG:p.D778V,BRCA1:NM_007294:exon10:c.2474_2475delinsTG:p.D825V,BRCA1:NM_007300:exon10:c.2474_2475delinsTG:p.D825V	Benign
	17:43093056:GTC:ATA	BRCA1	BRCA1:NM_007297:exon9:c.2332_2334delinsTAT:p.D778Y,BRCA1:NM_007294:exon10:c.2473_2475delinsTAT:p.D825Y,BRCA1:NM_007300:exon10:c.2473_2475delinsTAT:p.D825Y	Benign
	17:43093056:GTC:ATG	BRCA1	BRCA1:NM_007297:exon9:c.2332_2334delinsCAT:p.D778H,BRCA1:NM_007294:exon10:c.2473_2475delinsCAT:p.D825H,BRCA1:NM_007300:exon10:c.2473_2475delinsCAT:p.D825H	Benign
	17:43093056:GTC:ATT	BRCA1	BRCA1:NM_007297:exon9:c.2332_2334delinsAAT:p.D778N,BRCA1:NM_007294:exon10:c.2473_2475delinsAAT:p.D825N,BRCA1:NM_007300:exon10:c.2473_2475delinsAAT:p.D825N	Benign
	17:43093056:GTCATTTC:G	BRCA1	BRCA1:NM_007297:exon9:c.2327_2333del:p.R776Tfs*21,BRCA1:NM_007294:exon10:c.2468_2474del:p.R823Tfs*21,BRCA1:NM_007300:exon10:c.2468_2474del:p.R823Tfs*21	Pathogenic
	17:43093056:GTCATTTCTATTATCTTTGGAACAACCATGAATTAGTCCCTT:G	BRCA1	BRCA1:NM_007297:exon9:c.2293_2333del:p.K765Hfs*5,BRCA1:NM_007294:exon10:c.2434_2474del:p.K812Hfs*5,BRCA1:NM_007300:exon10:c.2434_2474del:p.K812Hfs*5	Pathogenic
	17:43093056:GTCATTTCT:G	BRCA1	BRCA1:NM_007297:exon9:c.2326_2333del:p.R776Hfs*5,BRCA1:NM_007294:exon10:c.2467_2474del:p.R823Hfs*5,BRCA1:NM_007300:exon10:c.2467_2474del:p.R823Hfs*5	Pathogenic
	17:43093056:GT:CC	BRCA1	BRCA1:NM_007297:exon9:c.2333_2334delinsGG:p.D778G,BRCA1:NM_007294:exon10:c.2474_2475delinsGG:p.D825G,BRCA1:NM_007300:exon10:c.2474_2475delinsGG:p.D825G	Benign
	17:43093056:GTC:CTA	BRCA1	BRCA1:NM_007297:exon9:c.2332_2334delinsTAG:p.D778_Y1816del,BRCA1:NM_007294:exon10:c.2473_2475delinsTAG:p.D825_Y1863del,BRCA1:NM_007300:exon10:c.2473_2475delinsTAG:p.D825_Y1884del	Pathogenic
	17:43093056:GT:CG	BRCA1	BRCA1:NM_007297:exon9:c.2333_2334delinsCG:p.D778A,BRCA1:NM_007294:exon10:c.2474_2475delinsCG:p.D825A,BRCA1:NM_007300:exon10:c.2474_2475delinsCG:p.D825A	Benign
	17:43093056:GTC:G	BRCA1	BRCA1:NM_007297:exon9:c.2332_2333del:p.D778Hfs*5,BRCA1:NM_007294:exon10:c.2473_2474del:p.D825Hfs*5,BRCA1:NM_007300:exon10:c.2473_2474del:p.D825Hfs*5	Pathogenic
	17:43093056:GTC:TCA	BRCA1	BRCA1:NM_007297:exon9:c.2332_2334delinsTGA:p.D778_Y1816del,BRCA1:NM_007294:exon10:c.2473_2475delinsTGA:p.D825_Y1863del,BRCA1:NM_007300:exon10:c.2473_2475delinsTGA:p.D825_Y1884del	Pathogenic
	17:43093056:GTC:TTA	BRCA1	BRCA1:NM_007297:exon9:c.2332_2334delinsTAA:p.D778_Y1816del,BRCA1:NM_007294:exon10:c.2473_2475delinsTAA:p.D825_Y1863del,BRCA1:NM_007300:exon10:c.2473_2475delinsTAA:p.D825_Y1884del	Pathogenic	Pathogenic
	17:43093056:GT:TA	BRCA1	BRCA1:NM_007297:exon9:c.2333_2334delinsTA:p.D778V,BRCA1:NM_007294:exon10:c.2474_2475delinsTA:p.D825V,BRCA1:NM_007300:exon10:c.2474_2475delinsTA:p.D825V	Benign
	17:43093056:GT:TC	BRCA1	BRCA1:NM_007297:exon9:c.2333_2334delinsGA:p.D778G,BRCA1:NM_007294:exon10:c.2474_2475delinsGA:p.D825G,BRCA1:NM_007300:exon10:c.2474_2475delinsGA:p.D825G	Benign
	17:43093056:GT:TG	BRCA1	BRCA1:NM_007297:exon9:c.2333_2334delinsCA:p.D778A,BRCA1:NM_007294:exon10:c.2474_2475delinsCA:p.D825A,BRCA1:NM_007300:exon10:c.2474_2475delinsCA:p.D825A	Benign
	17:43093057:T:C	BRCA1	BRCA1:NM_007297:exon9:c.A2333G:p.D778G,BRCA1:NM_007294:exon10:c.A2474G:p.D825G,BRCA1:NM_007300:exon10:c.A2474G:p.D825G	Benign
	17:43093057:TCA:T	BRCA1	BRCA1:NM_007297:exon9:c.2331_2332del:p.N777Kfs*6,BRCA1:NM_007294:exon10:c.2472_2473del:p.N824Kfs*6,BRCA1:NM_007300:exon10:c.2472_2473del:p.N824Kfs*6	Pathogenic
	17:43093057:T:G	BRCA1	BRCA1:NM_007297:exon9:c.A2333C:p.D778A,BRCA1:NM_007294:exon10:c.A2474C:p.D825A,BRCA1:NM_007300:exon10:c.A2474C:p.D825A	Benign
	17:43093057:T:TCA	BRCA1	BRCA1:NM_007297:exon9:c.2332_2333insTG:p.D778Vfs*22,BRCA1:NM_007294:exon10:c.2473_2474insTG:p.D825Vfs*22,BRCA1:NM_007300:exon10:c.2473_2474insTG:p.D825Vfs*22	Pathogenic
	17:43093058:C:A	BRCA1	BRCA1:NM_007297:exon9:c.G2332T:p.D778Y,BRCA1:NM_007294:exon10:c.G2473T:p.D825Y,BRCA1:NM_007300:exon10:c.G2473T:p.D825Y	Benign	Conflicting_interpretations_of_pathogenicity
	17:43093058:CAT:C	BRCA1	BRCA1:NM_007297:exon9:c.2330_2331del:p.N777Rfs*6,BRCA1:NM_007294:exon10:c.2471_2472del:p.N824Rfs*6,BRCA1:NM_007300:exon10:c.2471_2472del:p.N824Rfs*6	Pathogenic
	17:43093058:CATTTCTA:C	BRCA1	BRCA1:NM_007297:exon9:c.2325_2331del:p.N775Kfs*22,BRCA1:NM_007294:exon10:c.2466_2472del:p.N822Kfs*22,BRCA1:NM_007300:exon10:c.2466_2472del:p.N822Kfs*22	Pathogenic
	17:43093058:C:CT	BRCA1	BRCA1:NM_007297:exon9:c.2331_2332insA:p.D778Rfs*6,BRCA1:NM_007294:exon10:c.2472_2473insA:p.D825Rfs*6,BRCA1:NM_007300:exon10:c.2472_2473insA:p.D825Rfs*6	Pathogenic
	17:43093058:C:G	BRCA1	BRCA1:NM_007297:exon9:c.G2332C:p.D778H,BRCA1:NM_007294:exon10:c.G2473C:p.D825H,BRCA1:NM_007300:exon10:c.G2473C:p.D825H	Benign
	17:43093058:C:T	BRCA1	BRCA1:NM_007297:exon9:c.G2332A:p.D778N,BRCA1:NM_007294:exon10:c.G2473A:p.D825N,BRCA1:NM_007300:exon10:c.G2473A:p.D825N	Benign
	17:43093059:A:AT	BRCA1	BRCA1:NM_007297:exon9:c.2330dupA:p.N777Kfs*2,BRCA1:NM_007294:exon10:c.2471dupA:p.N824Kfs*2,BRCA1:NM_007300:exon10:c.2471dupA:p.N824Kfs*2	Pathogenic
	17:43093059:A:C	BRCA1	BRCA1:NM_007297:exon9:c.T2331G:p.N777K,BRCA1:NM_007294:exon10:c.T2472G:p.N824K,BRCA1:NM_007300:exon10:c.T2472G:p.N824K	Benign
	17:43093059:A:T	BRCA1	BRCA1:NM_007297:exon9:c.T2331A:p.N777K,BRCA1:NM_007294:exon10:c.T2472A:p.N824K,BRCA1:NM_007300:exon10:c.T2472A:p.N824K	Benign
	17:43093059:AT:CG	BRCA1	BRCA1:NM_007297:exon9:c.2330_2331delinsCG:p.N777T,BRCA1:NM_007294:exon10:c.2471_2472delinsCG:p.N824T,BRCA1:NM_007300:exon10:c.2471_2472delinsCG:p.N824T	Benign
	17:43093059:AT:GA	BRCA1	BRCA1:NM_007297:exon9:c.2330_2331delinsTC:p.N777I,BRCA1:NM_007294:exon10:c.2471_2472delinsTC:p.N824I,BRCA1:NM_007300:exon10:c.2471_2472delinsTC:p.N824I	Benign
	17:43093059:AT:GC	BRCA1	BRCA1:NM_007297:exon9:c.2330_2331delinsGC:p.N777S,BRCA1:NM_007294:exon10:c.2471_2472delinsGC:p.N824S,BRCA1:NM_007300:exon10:c.2471_2472delinsGC:p.N824S	Benign
	17:43093059:AT:GG	BRCA1	BRCA1:NM_007297:exon9:c.2330_2331delinsCC:p.N777T,BRCA1:NM_007294:exon10:c.2471_2472delinsCC:p.N824T,BRCA1:NM_007300:exon10:c.2471_2472delinsCC:p.N824T	Benign
	17:43093059:AT:TA	BRCA1	BRCA1:NM_007297:exon9:c.2330_2331delinsTA:p.N777I,BRCA1:NM_007294:exon10:c.2471_2472delinsTA:p.N824I,BRCA1:NM_007300:exon10:c.2471_2472delinsTA:p.N824I	Benign
	17:43093059:ATT:CCC	BRCA1	BRCA1:NM_007297:exon9:c.2329_2331delinsGGG:p.N777G,BRCA1:NM_007294:exon10:c.2470_2472delinsGGG:p.N824G,BRCA1:NM_007300:exon10:c.2470_2472delinsGGG:p.N824G	Benign
	17:43093059:ATT:CGA	BRCA1	BRCA1:NM_007297:exon9:c.2329_2331delinsTCG:p.N777S,BRCA1:NM_007294:exon10:c.2470_2472delinsTCG:p.N824S,BRCA1:NM_007300:exon10:c.2470_2472delinsTCG:p.N824S	Benign
	17:43093059:AT:TG	BRCA1	BRCA1:NM_007297:exon9:c.2330_2331delinsCA:p.N777T,BRCA1:NM_007294:exon10:c.2471_2472delinsCA:p.N824T,BRCA1:NM_007300:exon10:c.2471_2472delinsCA:p.N824T	Benign
	17:43093059:ATT:GCC	BRCA1	BRCA1:NM_007297:exon9:c.2329_2331delinsGGC:p.N777G,BRCA1:NM_007294:exon10:c.2470_2472delinsGGC:p.N824G,BRCA1:NM_007300:exon10:c.2470_2472delinsGGC:p.N824G	Benign
	17:43093059:ATT:GGA	BRCA1	BRCA1:NM_007297:exon9:c.2329_2331delinsTCC:p.N777S,BRCA1:NM_007294:exon10:c.2470_2472delinsTCC:p.N824S,BRCA1:NM_007300:exon10:c.2470_2472delinsTCC:p.N824S	Benign
	17:43093059:ATT:GTA	BRCA1	BRCA1:NM_007297:exon9:c.2329_2331delinsTAC:p.N777Y,BRCA1:NM_007294:exon10:c.2470_2472delinsTAC:p.N824Y,BRCA1:NM_007300:exon10:c.2470_2472delinsTAC:p.N824Y	Benign
	17:43093059:ATT:GTC	BRCA1	BRCA1:NM_007297:exon9:c.2329_2331delinsGAC:p.N777D,BRCA1:NM_007294:exon10:c.2470_2472delinsGAC:p.N824D,BRCA1:NM_007300:exon10:c.2470_2472delinsGAC:p.N824D	Benign
	17:43093059:ATT:GTG	BRCA1	BRCA1:NM_007297:exon9:c.2329_2331delinsCAC:p.N777H,BRCA1:NM_007294:exon10:c.2470_2472delinsCAC:p.N824H,BRCA1:NM_007300:exon10:c.2470_2472delinsCAC:p.N824H	Benign
	17:43093059:ATTTC:A	BRCA1	BRCA1:NM_007297:exon9:c.2327_2330del:p.R776Mfs*22,BRCA1:NM_007294:exon10:c.2468_2471del:p.R823Mfs*22,BRCA1:NM_007300:exon10:c.2468_2471del:p.R823Mfs*22	Pathogenic
	17:43093059:ATT:TCC	BRCA1	BRCA1:NM_007297:exon9:c.2329_2331delinsGGA:p.N777G,BRCA1:NM_007294:exon10:c.2470_2472delinsGGA:p.N824G,BRCA1:NM_007300:exon10:c.2470_2472delinsGGA:p.N824G	Benign
	17:43093059:ATTTCTAT:A	BRCA1	BRCA1:NM_007297:exon9:c.2324_2330del:p.N775Mfs*22,BRCA1:NM_007294:exon10:c.2465_2471del:p.N822Mfs*22,BRCA1:NM_007300:exon10:c.2465_2471del:p.N822Mfs*22	Pathogenic
	17:43093059:ATTTCTATTATCTTTGGAACAACCATGAATTAGTCCCTTGGGG:A	BRCA1	BRCA1:NM_007297:exon9:c.2289_2330del:p.P764_N777del,BRCA1:NM_007294:exon10:c.2430_2471del:p.P811_N824del,BRCA1:NM_007300:exon10:c.2430_2471del:p.P811_N824del	Pathogenic
	17:43093059:ATT:TGA	BRCA1	BRCA1:NM_007297:exon9:c.2329_2331delinsTCA:p.N777S,BRCA1:NM_007294:exon10:c.2470_2472delinsTCA:p.N824S,BRCA1:NM_007300:exon10:c.2470_2472delinsTCA:p.N824S	Benign
	17:43093060:T:A	BRCA1	BRCA1:NM_007297:exon9:c.A2330T:p.N777I,BRCA1:NM_007294:exon10:c.A2471T:p.N824I,BRCA1:NM_007300:exon10:c.A2471T:p.N824I	Benign	Conflicting_interpretations_of_pathogenicity
	17:43093060:T:C	BRCA1	BRCA1:NM_007297:exon9:c.A2330G:p.N777S,BRCA1:NM_007294:exon10:c.A2471G:p.N824S,BRCA1:NM_007300:exon10:c.A2471G:p.N824S	Benign	Conflicting_interpretations_of_pathogenicity
	17:43093060:T:G	BRCA1	BRCA1:NM_007297:exon9:c.A2330C:p.N777T,BRCA1:NM_007294:exon10:c.A2471C:p.N824T,BRCA1:NM_007300:exon10:c.A2471C:p.N824T	Benign
	17:43093060:TT:CC	BRCA1	BRCA1:NM_007297:exon9:c.2329_2330delinsGG:p.N777G,BRCA1:NM_007294:exon10:c.2470_2471delinsGG:p.N824G,BRCA1:NM_007300:exon10:c.2470_2471delinsGG:p.N824G	Benign
	17:43093060:TT:GA	BRCA1	BRCA1:NM_007297:exon9:c.2329_2330delinsTC:p.N777S,BRCA1:NM_007294:exon10:c.2470_2471delinsTC:p.N824S,BRCA1:NM_007300:exon10:c.2470_2471delinsTC:p.N824S	Benign
	17:43093061:T:A	BRCA1	BRCA1:NM_007297:exon9:c.A2329T:p.N777Y,BRCA1:NM_007294:exon10:c.A2470T:p.N824Y,BRCA1:NM_007300:exon10:c.A2470T:p.N824Y	Benign
	17:43093061:T:C	BRCA1	BRCA1:NM_007297:exon9:c.A2329G:p.N777D,BRCA1:NM_007294:exon10:c.A2470G:p.N824D,BRCA1:NM_007300:exon10:c.A2470G:p.N824D	Benign
	17:43093061:T:G	BRCA1	BRCA1:NM_007297:exon9:c.A2329C:p.N777H,BRCA1:NM_007294:exon10:c.A2470C:p.N824H,BRCA1:NM_007300:exon10:c.A2470C:p.N824H	Benign	Conflicting_interpretations_of_pathogenicity
	17:43093061:TTC:T	BRCA1	BRCA1:NM_007297:exon9:c.2327_2328del:p.R776Kfs*2,BRCA1:NM_007294:exon10:c.2468_2469del:p.R823Kfs*2,BRCA1:NM_007300:exon10:c.2468_2469del:p.R823Kfs*2	Pathogenic
	17:43093061:TTCTA:T	BRCA1	BRCA1:NM_007297:exon9:c.2325_2328del:p.N775Kfs*23,BRCA1:NM_007294:exon10:c.2466_2469del:p.N822Kfs*23,BRCA1:NM_007300:exon10:c.2466_2469del:p.N822Kfs*23	Pathogenic
	17:43093062:T:A	BRCA1	BRCA1:NM_007297:exon9:c.A2328T:p.R776S,BRCA1:NM_007294:exon10:c.A2469T:p.R823S,BRCA1:NM_007300:exon10:c.A2469T:p.R823S	Benign
	17:43093062:T:C	BRCA1	BRCA1:NM_007297:exon9:c.A2328G:p.R776R,BRCA1:NM_007294:exon10:c.A2469G:p.R823R,BRCA1:NM_007300:exon10:c.A2469G:p.R823R	Benign
	17:43093062:TC:AA	BRCA1	BRCA1:NM_007297:exon9:c.2327_2328delinsTT:p.R776I,BRCA1:NM_007294:exon10:c.2468_2469delinsTT:p.R823I,BRCA1:NM_007300:exon10:c.2468_2469delinsTT:p.R823I	Benign
	17:43093062:TC:AG	BRCA1	BRCA1:NM_007297:exon9:c.2327_2328delinsCT:p.R776T,BRCA1:NM_007294:exon10:c.2468_2469delinsCT:p.R823T,BRCA1:NM_007300:exon10:c.2468_2469delinsCT:p.R823T	Benign
	17:43093062:TC:CG	BRCA1	BRCA1:NM_007297:exon9:c.2327_2328delinsCG:p.R776T,BRCA1:NM_007294:exon10:c.2468_2469delinsCG:p.R823T,BRCA1:NM_007300:exon10:c.2468_2469delinsCG:p.R823T	Benign
	17:43093062:TC:CT	BRCA1	BRCA1:NM_007297:exon9:c.2327_2328delinsAG:p.R776K,BRCA1:NM_007294:exon10:c.2468_2469delinsAG:p.R823K,BRCA1:NM_007300:exon10:c.2468_2469delinsAG:p.R823K	Benign
	17:43093062:TC:GA	BRCA1	BRCA1:NM_007297:exon9:c.2327_2328delinsTC:p.R776I,BRCA1:NM_007294:exon10:c.2468_2469delinsTC:p.R823I,BRCA1:NM_007300:exon10:c.2468_2469delinsTC:p.R823I	Benign
	17:43093062:TC:GG	BRCA1	BRCA1:NM_007297:exon9:c.2327_2328delinsCC:p.R776T,BRCA1:NM_007294:exon10:c.2468_2469delinsCC:p.R823T,BRCA1:NM_007300:exon10:c.2468_2469delinsCC:p.R823T	Benign
	17:43093062:TCT:ACA	BRCA1	BRCA1:NM_007297:exon9:c.2326_2328delinsTGT:p.R776C,BRCA1:NM_007294:exon10:c.2467_2469delinsTGT:p.R823C,BRCA1:NM_007300:exon10:c.2467_2469delinsTGT:p.R823C	Benign
	17:43093062:TCT:ACC	BRCA1	BRCA1:NM_007297:exon9:c.2326_2328delinsGGT:p.R776G,BRCA1:NM_007294:exon10:c.2467_2469delinsGGT:p.R823G,BRCA1:NM_007300:exon10:c.2467_2469delinsGGT:p.R823G	Benign
	17:43093062:TCT:ACG	BRCA1	BRCA1:NM_007297:exon9:c.2326_2328delinsCGT:p.R776R,BRCA1:NM_007294:exon10:c.2467_2469delinsCGT:p.R823R,BRCA1:NM_007300:exon10:c.2467_2469delinsCGT:p.R823R	Benign
	17:43093062:TCT:AGA	BRCA1	BRCA1:NM_007297:exon9:c.2326_2328delinsTCT:p.R776S,BRCA1:NM_007294:exon10:c.2467_2469delinsTCT:p.R823S,BRCA1:NM_007300:exon10:c.2467_2469delinsTCT:p.R823S	Benign
	17:43093062:TCT:ATG	BRCA1	BRCA1:NM_007297:exon9:c.2326_2328delinsCAT:p.R776H,BRCA1:NM_007294:exon10:c.2467_2469delinsCAT:p.R823H,BRCA1:NM_007300:exon10:c.2467_2469delinsCAT:p.R823H	Benign
	17:43093062:TCT:CCA	BRCA1	BRCA1:NM_007297:exon9:c.2326_2328delinsTGG:p.R776W,BRCA1:NM_007294:exon10:c.2467_2469delinsTGG:p.R823W,BRCA1:NM_007300:exon10:c.2467_2469delinsTGG:p.R823W	Benign
	17:43093062:TCT:CCC	BRCA1	BRCA1:NM_007297:exon9:c.2326_2328delinsGGG:p.R776G,BRCA1:NM_007294:exon10:c.2467_2469delinsGGG:p.R823G,BRCA1:NM_007300:exon10:c.2467_2469delinsGGG:p.R823G	Benign
	17:43093062:TCT:CCG	BRCA1	BRCA1:NM_007297:exon9:c.2326_2328delinsCGG:p.R776R,BRCA1:NM_007294:exon10:c.2467_2469delinsCGG:p.R823R,BRCA1:NM_007300:exon10:c.2467_2469delinsCGG:p.R823R	Benign
	17:43093062:TCT:CGA	BRCA1	BRCA1:NM_007297:exon9:c.2326_2328delinsTCG:p.R776S,BRCA1:NM_007294:exon10:c.2467_2469delinsTCG:p.R823S,BRCA1:NM_007300:exon10:c.2467_2469delinsTCG:p.R823S	Benign
	17:43093062:TCT:CTA	BRCA1	BRCA1:NM_007297:exon9:c.2326_2328delinsTAG:p.R776_Y1816del,BRCA1:NM_007294:exon10:c.2467_2469delinsTAG:p.R823_Y1863del,BRCA1:NM_007300:exon10:c.2467_2469delinsTAG:p.R823_Y1884del	Pathogenic
	17:43093062:TCT:CTG	BRCA1	BRCA1:NM_007297:exon9:c.2326_2328delinsCAG:p.R776Q,BRCA1:NM_007294:exon10:c.2467_2469delinsCAG:p.R823Q,BRCA1:NM_007300:exon10:c.2467_2469delinsCAG:p.R823Q	Benign
	17:43093062:TCT:GCA	BRCA1	BRCA1:NM_007297:exon9:c.2326_2328delinsTGC:p.R776C,BRCA1:NM_007294:exon10:c.2467_2469delinsTGC:p.R823C,BRCA1:NM_007300:exon10:c.2467_2469delinsTGC:p.R823C	Benign
	17:43093062:TCT:GCC	BRCA1	BRCA1:NM_007297:exon9:c.2326_2328delinsGGC:p.R776G,BRCA1:NM_007294:exon10:c.2467_2469delinsGGC:p.R823G,BRCA1:NM_007300:exon10:c.2467_2469delinsGGC:p.R823G	Benign
	17:43093062:TCT:GCG	BRCA1	BRCA1:NM_007297:exon9:c.2326_2328delinsCGC:p.R776R,BRCA1:NM_007294:exon10:c.2467_2469delinsCGC:p.R823R,BRCA1:NM_007300:exon10:c.2467_2469delinsCGC:p.R823R	Benign
	17:43093062:TCT:GGA	BRCA1	BRCA1:NM_007297:exon9:c.2326_2328delinsTCC:p.R776S,BRCA1:NM_007294:exon10:c.2467_2469delinsTCC:p.R823S,BRCA1:NM_007300:exon10:c.2467_2469delinsTCC:p.R823S	Benign
	17:43093062:TCT:GTG	BRCA1	BRCA1:NM_007297:exon9:c.2326_2328delinsCAC:p.R776H,BRCA1:NM_007294:exon10:c.2467_2469delinsCAC:p.R823H,BRCA1:NM_007300:exon10:c.2467_2469delinsCAC:p.R823H	Benign
	17:43093062:T:G	BRCA1	BRCA1:NM_007297:exon9:c.A2328C:p.R776S,BRCA1:NM_007294:exon10:c.A2469C:p.R823S,BRCA1:NM_007300:exon10:c.A2469C:p.R823S	Benign
	17:43093063:C:A	BRCA1	BRCA1:NM_007297:exon9:c.G2327T:p.R776I,BRCA1:NM_007294:exon10:c.G2468T:p.R823I,BRCA1:NM_007300:exon10:c.G2468T:p.R823I	Benign	Conflicting_interpretations_of_pathogenicity
	17:43093063:C:CT	BRCA1	BRCA1:NM_007297:exon9:c.2326dupA:p.R776Kfs*3,BRCA1:NM_007294:exon10:c.2467dupA:p.R823Kfs*3,BRCA1:NM_007300:exon10:c.2467dupA:p.R823Kfs*3	Pathogenic
	17:43093063:C:G	BRCA1	BRCA1:NM_007297:exon9:c.G2327C:p.R776T,BRCA1:NM_007294:exon10:c.G2468C:p.R823T,BRCA1:NM_007300:exon10:c.G2468C:p.R823T	Benign	Conflicting_interpretations_of_pathogenicity
	17:43093063:C:T	BRCA1	BRCA1:NM_007297:exon9:c.G2327A:p.R776K,BRCA1:NM_007294:exon10:c.G2468A:p.R823K,BRCA1:NM_007300:exon10:c.G2468A:p.R823K	Benign	Conflicting_interpretations_of_pathogenicity
	17:43093063:CTA:C	BRCA1	BRCA1:NM_007297:exon9:c.2325_2326del:p.N775Kfs*3,BRCA1:NM_007294:exon10:c.2466_2467del:p.N822Kfs*3,BRCA1:NM_007300:exon10:c.2466_2467del:p.N822Kfs*3	Pathogenic
	17:43093063:CT:GA	BRCA1	BRCA1:NM_007297:exon9:c.2326_2327delinsTC:p.R776S,BRCA1:NM_007294:exon10:c.2467_2468delinsTC:p.R823S,BRCA1:NM_007300:exon10:c.2467_2468delinsTC:p.R823S	Benign
	17:43093063:CT:TA	BRCA1	BRCA1:NM_007297:exon9:c.2326_2327delinsTA:p.R776_Y1816del,BRCA1:NM_007294:exon10:c.2467_2468delinsTA:p.R823_Y1863del,BRCA1:NM_007300:exon10:c.2467_2468delinsTA:p.R823_Y1884del	Pathogenic
	17:43093063:CT:TG	BRCA1	BRCA1:NM_007297:exon9:c.2326_2327delinsCA:p.R776Q,BRCA1:NM_007294:exon10:c.2467_2468delinsCA:p.R823Q,BRCA1:NM_007300:exon10:c.2467_2468delinsCA:p.R823Q	Benign
	17:43093064:T:A	BRCA1	BRCA1:NM_007297:exon9:c.A2326T:p.R776X,BRCA1:NM_007294:exon10:c.A2467T:p.R823X,BRCA1:NM_007300:exon10:c.A2467T:p.R823X	Pathogenic
	17:43093064:TATTATCTTTGGAACAACCATGAATTAGTCCCTTGGGGTTTTCAAATGCTGCACACTGACTCACACATTTATTTGGTTCTGTTTTTGCCTTCCCTAGAGTGCTAACTTCCAGTAA:T	BRCA1	BRCA1:NM_007297:exon9:c.2212_2325del:p.L738_N775del,BRCA1:NM_007294:exon10:c.2353_2466del:p.L785_N822del,BRCA1:NM_007300:exon10:c.2353_2466del:p.L785_N822del	Pathogenic
	17:43093064:T:C	BRCA1	BRCA1:NM_007297:exon9:c.A2326G:p.R776G,BRCA1:NM_007294:exon10:c.A2467G:p.R823G,BRCA1:NM_007300:exon10:c.A2467G:p.R823G	Benign
	17:43093064:T:G	BRCA1	BRCA1:NM_007297:exon9:c.A2326C:p.R776R,BRCA1:NM_007294:exon10:c.A2467C:p.R823R,BRCA1:NM_007300:exon10:c.A2467C:p.R823R	Benign
	17:43093065:A:AT	BRCA1	BRCA1:NM_007297:exon9:c.2324dupA:p.N775Kfs*2,BRCA1:NM_007294:exon10:c.2465dupA:p.N822Kfs*2,BRCA1:NM_007300:exon10:c.2465dupA:p.N822Kfs*2	Pathogenic
	17:43093065:A:C	BRCA1	BRCA1:NM_007297:exon9:c.T2325G:p.N775K,BRCA1:NM_007294:exon10:c.T2466G:p.N822K,BRCA1:NM_007300:exon10:c.T2466G:p.N822K	Benign	Conflicting_interpretations_of_pathogenicity
	17:43093065:A:T	BRCA1	BRCA1:NM_007297:exon9:c.T2325A:p.N775K,BRCA1:NM_007294:exon10:c.T2466A:p.N822K,BRCA1:NM_007300:exon10:c.T2466A:p.N822K	Benign
	17:43093065:AT:CG	BRCA1	BRCA1:NM_007297:exon9:c.2324_2325delinsCG:p.N775T,BRCA1:NM_007294:exon10:c.2465_2466delinsCG:p.N822T,BRCA1:NM_007300:exon10:c.2465_2466delinsCG:p.N822T	Benign
	17:43093065:AT:GA	BRCA1	BRCA1:NM_007297:exon9:c.2324_2325delinsTC:p.N775I,BRCA1:NM_007294:exon10:c.2465_2466delinsTC:p.N822I,BRCA1:NM_007300:exon10:c.2465_2466delinsTC:p.N822I	Benign
	17:43093065:AT:GC	BRCA1	BRCA1:NM_007297:exon9:c.2324_2325delinsGC:p.N775S,BRCA1:NM_007294:exon10:c.2465_2466delinsGC:p.N822S,BRCA1:NM_007300:exon10:c.2465_2466delinsGC:p.N822S	Benign
	17:43093065:AT:GG	BRCA1	BRCA1:NM_007297:exon9:c.2324_2325delinsCC:p.N775T,BRCA1:NM_007294:exon10:c.2465_2466delinsCC:p.N822T,BRCA1:NM_007300:exon10:c.2465_2466delinsCC:p.N822T	Benign
	17:43093065:AT:TA	BRCA1	BRCA1:NM_007297:exon9:c.2324_2325delinsTA:p.N775I,BRCA1:NM_007294:exon10:c.2465_2466delinsTA:p.N822I,BRCA1:NM_007300:exon10:c.2465_2466delinsTA:p.N822I	Benign
	17:43093065:ATT:CCC	BRCA1	BRCA1:NM_007297:exon9:c.2323_2325delinsGGG:p.N775G,BRCA1:NM_007294:exon10:c.2464_2466delinsGGG:p.N822G,BRCA1:NM_007300:exon10:c.2464_2466delinsGGG:p.N822G	Benign
	17:43093065:ATT:CGA	BRCA1	BRCA1:NM_007297:exon9:c.2323_2325delinsTCG:p.N775S,BRCA1:NM_007294:exon10:c.2464_2466delinsTCG:p.N822S,BRCA1:NM_007300:exon10:c.2464_2466delinsTCG:p.N822S	Benign
	17:43093065:ATT:CTA	BRCA1	BRCA1:NM_007297:exon9:c.2323_2325delinsTAG:p.N775_Y1816del,BRCA1:NM_007294:exon10:c.2464_2466delinsTAG:p.N822_Y1863del,BRCA1:NM_007300:exon10:c.2464_2466delinsTAG:p.N822_Y1884del	Pathogenic
	17:43093065:AT:TG	BRCA1	BRCA1:NM_007297:exon9:c.2324_2325delinsCA:p.N775T,BRCA1:NM_007294:exon10:c.2465_2466delinsCA:p.N822T,BRCA1:NM_007300:exon10:c.2465_2466delinsCA:p.N822T	Benign
	17:43093065:ATT:GCC	BRCA1	BRCA1:NM_007297:exon9:c.2323_2325delinsGGC:p.N775G,BRCA1:NM_007294:exon10:c.2464_2466delinsGGC:p.N822G,BRCA1:NM_007300:exon10:c.2464_2466delinsGGC:p.N822G	Benign
	17:43093065:ATT:GGA	BRCA1	BRCA1:NM_007297:exon9:c.2323_2325delinsTCC:p.N775S,BRCA1:NM_007294:exon10:c.2464_2466delinsTCC:p.N822S,BRCA1:NM_007300:exon10:c.2464_2466delinsTCC:p.N822S	Benign
	17:43093065:ATT:GTA	BRCA1	BRCA1:NM_007297:exon9:c.2323_2325delinsTAC:p.N775Y,BRCA1:NM_007294:exon10:c.2464_2466delinsTAC:p.N822Y,BRCA1:NM_007300:exon10:c.2464_2466delinsTAC:p.N822Y	Benign
	17:43093065:ATT:GTC	BRCA1	BRCA1:NM_007297:exon9:c.2323_2325delinsGAC:p.N775D,BRCA1:NM_007294:exon10:c.2464_2466delinsGAC:p.N822D,BRCA1:NM_007300:exon10:c.2464_2466delinsGAC:p.N822D	Benign
	17:43093065:ATT:GTG	BRCA1	BRCA1:NM_007297:exon9:c.2323_2325delinsCAC:p.N775H,BRCA1:NM_007294:exon10:c.2464_2466delinsCAC:p.N822H,BRCA1:NM_007300:exon10:c.2464_2466delinsCAC:p.N822H	Benign
	17:43093065:ATT:TCA	BRCA1	BRCA1:NM_007297:exon9:c.2323_2325delinsTGA:p.N775_Y1816del,BRCA1:NM_007294:exon10:c.2464_2466delinsTGA:p.N822_Y1863del,BRCA1:NM_007300:exon10:c.2464_2466delinsTGA:p.N822_Y1884del	Pathogenic
	17:43093065:ATT:TCC	BRCA1	BRCA1:NM_007297:exon9:c.2323_2325delinsGGA:p.N775G,BRCA1:NM_007294:exon10:c.2464_2466delinsGGA:p.N822G,BRCA1:NM_007300:exon10:c.2464_2466delinsGGA:p.N822G	Benign
	17:43093065:ATT:TGA	BRCA1	BRCA1:NM_007297:exon9:c.2323_2325delinsTCA:p.N775S,BRCA1:NM_007294:exon10:c.2464_2466delinsTCA:p.N822S,BRCA1:NM_007300:exon10:c.2464_2466delinsTCA:p.N822S	Benign
	17:43093065:ATT:TTA	BRCA1	BRCA1:NM_007297:exon9:c.2323_2325delinsTAA:p.N775_Y1816del,BRCA1:NM_007294:exon10:c.2464_2466delinsTAA:p.N822_Y1863del,BRCA1:NM_007300:exon10:c.2464_2466delinsTAA:p.N822_Y1884del	Pathogenic
	17:43093066:T:A	BRCA1	BRCA1:NM_007297:exon9:c.A2324T:p.N775I,BRCA1:NM_007294:exon10:c.A2465T:p.N822I,BRCA1:NM_007300:exon10:c.A2465T:p.N822I	Benign
	17:43093066:T:C	BRCA1	BRCA1:NM_007297:exon9:c.A2324G:p.N775S,BRCA1:NM_007294:exon10:c.A2465G:p.N822S,BRCA1:NM_007300:exon10:c.A2465G:p.N822S	Benign	Conflicting_interpretations_of_pathogenicity
	17:43093066:T:G	BRCA1	BRCA1:NM_007297:exon9:c.A2324C:p.N775T,BRCA1:NM_007294:exon10:c.A2465C:p.N822T,BRCA1:NM_007300:exon10:c.A2465C:p.N822T	Benign
	17:43093066:T:TA	BRCA1	BRCA1:NM_007297:exon9:c.2323_2324insT:p.N775Ifs*2,BRCA1:NM_007294:exon10:c.2464_2465insT:p.N822Ifs*2,BRCA1:NM_007300:exon10:c.2464_2465insT:p.N822Ifs*2	Pathogenic
	17:43093066:TTA:T	BRCA1	BRCA1:NM_007297:exon9:c.2322_2323del:p.D774Efs*2,BRCA1:NM_007294:exon10:c.2463_2464del:p.D821Efs*2,BRCA1:NM_007300:exon10:c.2463_2464del:p.D821Efs*2	Pathogenic
	17:43093066:TT:CC	BRCA1	BRCA1:NM_007297:exon9:c.2323_2324delinsGG:p.N775G,BRCA1:NM_007294:exon10:c.2464_2465delinsGG:p.N822G,BRCA1:NM_007300:exon10:c.2464_2465delinsGG:p.N822G	Benign
	17:43093066:TT:GA	BRCA1	BRCA1:NM_007297:exon9:c.2323_2324delinsTC:p.N775S,BRCA1:NM_007294:exon10:c.2464_2465delinsTC:p.N822S,BRCA1:NM_007300:exon10:c.2464_2465delinsTC:p.N822S	Benign
	17:43093066:T:TGAAA	BRCA1	BRCA1:NM_007297:exon9:c.2323_2324insTTTC:p.N775Ifs*3,BRCA1:NM_007294:exon10:c.2464_2465insTTTC:p.N822Ifs*3,BRCA1:NM_007300:exon10:c.2464_2465insTTTC:p.N822Ifs*3	Pathogenic
	17:43093067:T:A	BRCA1	BRCA1:NM_007297:exon9:c.A2323T:p.N775Y,BRCA1:NM_007294:exon10:c.A2464T:p.N822Y,BRCA1:NM_007300:exon10:c.A2464T:p.N822Y	Benign
	17:43093067:T:C	BRCA1	BRCA1:NM_007297:exon9:c.A2323G:p.N775D,BRCA1:NM_007294:exon10:c.A2464G:p.N822D,BRCA1:NM_007300:exon10:c.A2464G:p.N822D	Benign
	17:43093067:T:G	BRCA1	BRCA1:NM_007297:exon9:c.A2323C:p.N775H,BRCA1:NM_007294:exon10:c.A2464C:p.N822H,BRCA1:NM_007300:exon10:c.A2464C:p.N822H	Benign
	17:43093067:T:TA	BRCA1	BRCA1:NM_007297:exon9:c.2322dupT:p.N775*,BRCA1:NM_007294:exon10:c.2463dupT:p.N822*,BRCA1:NM_007300:exon10:c.2463dupT:p.N822*	Pathogenic
	17:43093068:A:AT	BRCA1	BRCA1:NM_007297:exon9:c.2321dupA:p.D774Efs*2,BRCA1:NM_007294:exon10:c.2462dupA:p.D821Efs*2,BRCA1:NM_007300:exon10:c.2462dupA:p.D821Efs*2	Pathogenic
	17:43093068:A:C	BRCA1	BRCA1:NM_007297:exon9:c.T2322G:p.D774E,BRCA1:NM_007294:exon10:c.T2463G:p.D821E,BRCA1:NM_007300:exon10:c.T2463G:p.D821E	Benign
	17:43093068:A:G	BRCA1	BRCA1:NM_007297:exon9:c.T2322C:p.D774D,BRCA1:NM_007294:exon10:c.T2463C:p.D821D,BRCA1:NM_007300:exon10:c.T2463C:p.D821D	Benign
	17:43093068:A:T	BRCA1	BRCA1:NM_007297:exon9:c.T2322A:p.D774E,BRCA1:NM_007294:exon10:c.T2463A:p.D821E,BRCA1:NM_007300:exon10:c.T2463A:p.D821E	Benign
	17:43093068:AT:CA	BRCA1	BRCA1:NM_007297:exon9:c.2321_2322delinsTG:p.D774V,BRCA1:NM_007294:exon10:c.2462_2463delinsTG:p.D821V,BRCA1:NM_007300:exon10:c.2462_2463delinsTG:p.D821V	Benign
	17:43093068:ATC:A	BRCA1	BRCA1:NM_007297:exon9:c.2320_2321del:p.D774*,BRCA1:NM_007294:exon10:c.2461_2462del:p.D821*,BRCA1:NM_007300:exon10:c.2461_2462del:p.D821*	Pathogenic
	17:43093068:AT:CC	BRCA1	BRCA1:NM_007297:exon9:c.2321_2322delinsGG:p.D774G,BRCA1:NM_007294:exon10:c.2462_2463delinsGG:p.D821G,BRCA1:NM_007300:exon10:c.2462_2463delinsGG:p.D821G	Benign
	17:43093068:AT:CG	BRCA1	BRCA1:NM_007297:exon9:c.2321_2322delinsCG:p.D774A,BRCA1:NM_007294:exon10:c.2462_2463delinsCG:p.D821A,BRCA1:NM_007300:exon10:c.2462_2463delinsCG:p.D821A	Benign
	17:43093068:ATC:GTA	BRCA1	BRCA1:NM_007297:exon9:c.2320_2322delinsTAC:p.D774Y,BRCA1:NM_007294:exon10:c.2461_2463delinsTAC:p.D821Y,BRCA1:NM_007300:exon10:c.2461_2463delinsTAC:p.D821Y	Benign
	17:43093068:ATC:GTG	BRCA1	BRCA1:NM_007297:exon9:c.2320_2322delinsCAC:p.D774H,BRCA1:NM_007294:exon10:c.2461_2463delinsCAC:p.D821H,BRCA1:NM_007300:exon10:c.2461_2463delinsCAC:p.D821H	Benign
	17:43093068:ATC:GTT	BRCA1	BRCA1:NM_007297:exon9:c.2320_2322delinsAAC:p.D774N,BRCA1:NM_007294:exon10:c.2461_2463delinsAAC:p.D821N,BRCA1:NM_007300:exon10:c.2461_2463delinsAAC:p.D821N	Benign
	17:43093068:AT:GA	BRCA1	BRCA1:NM_007297:exon9:c.2321_2322delinsTC:p.D774V,BRCA1:NM_007294:exon10:c.2462_2463delinsTC:p.D821V,BRCA1:NM_007300:exon10:c.2462_2463delinsTC:p.D821V	Benign
	17:43093068:AT:GC	BRCA1	BRCA1:NM_007297:exon9:c.2321_2322delinsGC:p.D774G,BRCA1:NM_007294:exon10:c.2462_2463delinsGC:p.D821G,BRCA1:NM_007300:exon10:c.2462_2463delinsGC:p.D821G	Benign
	17:43093068:AT:GG	BRCA1	BRCA1:NM_007297:exon9:c.2321_2322delinsCC:p.D774A,BRCA1:NM_007294:exon10:c.2462_2463delinsCC:p.D821A,BRCA1:NM_007300:exon10:c.2462_2463delinsCC:p.D821A	Benign
	17:43093068:AT:TA	BRCA1	BRCA1:NM_007297:exon9:c.2321_2322delinsTA:p.D774V,BRCA1:NM_007294:exon10:c.2462_2463delinsTA:p.D821V,BRCA1:NM_007300:exon10:c.2462_2463delinsTA:p.D821V	Benign
	17:43093068:AT:TC	BRCA1	BRCA1:NM_007297:exon9:c.2321_2322delinsGA:p.D774G,BRCA1:NM_007294:exon10:c.2462_2463delinsGA:p.D821G,BRCA1:NM_007300:exon10:c.2462_2463delinsGA:p.D821G	Benign
	17:43093068:AT:TG	BRCA1	BRCA1:NM_007297:exon9:c.2321_2322delinsCA:p.D774A,BRCA1:NM_007294:exon10:c.2462_2463delinsCA:p.D821A,BRCA1:NM_007300:exon10:c.2462_2463delinsCA:p.D821A	Benign
	17:43093069:T:A	BRCA1	BRCA1:NM_007297:exon9:c.A2321T:p.D774V,BRCA1:NM_007294:exon10:c.A2462T:p.D821V,BRCA1:NM_007300:exon10:c.A2462T:p.D821V	Benign	Conflicting_interpretations_of_pathogenicity
	17:43093069:T:C	BRCA1	BRCA1:NM_007297:exon9:c.A2321G:p.D774G,BRCA1:NM_007294:exon10:c.A2462G:p.D821G,BRCA1:NM_007300:exon10:c.A2462G:p.D821G	Benign
	17:43093069:TCTTTGGAACAACCA:T	BRCA1	BRCA1:NM_007297:exon9:c.2307_2320del:p.H769Qfs*2,BRCA1:NM_007294:exon10:c.2448_2461del:p.H816Qfs*2,BRCA1:NM_007300:exon10:c.2448_2461del:p.H816Qfs*2	Pathogenic
	17:43093069:T:G	BRCA1	BRCA1:NM_007297:exon9:c.A2321C:p.D774A,BRCA1:NM_007294:exon10:c.A2462C:p.D821A,BRCA1:NM_007300:exon10:c.A2462C:p.D821A	Benign
	17:43093069:T:TA	BRCA1	BRCA1:NM_007297:exon9:c.2320_2321insT:p.D774Vfs*2,BRCA1:NM_007294:exon10:c.2461_2462insT:p.D821Vfs*2,BRCA1:NM_007300:exon10:c.2461_2462insT:p.D821Vfs*2	Pathogenic
	17:43093069:T:TC	BRCA1	BRCA1:NM_007297:exon9:c.2320dupG:p.D774Gfs*2,BRCA1:NM_007294:exon10:c.2461dupG:p.D821Gfs*2,BRCA1:NM_007300:exon10:c.2461dupG:p.D821Gfs*2	Pathogenic
	17:43093070:C:A	BRCA1	BRCA1:NM_007297:exon9:c.G2320T:p.D774Y,BRCA1:NM_007294:exon10:c.G2461T:p.D821Y,BRCA1:NM_007300:exon10:c.G2461T:p.D821Y	Benign
	17:43093070:C:CT	BRCA1	BRCA1:NM_007297:exon9:c.2319dupA:p.D774Rfs*2,BRCA1:NM_007294:exon10:c.2460dupA:p.D821Rfs*2,BRCA1:NM_007300:exon10:c.2460dupA:p.D821Rfs*2	Pathogenic
	17:43093070:C:G	BRCA1	BRCA1:NM_007297:exon9:c.G2320C:p.D774H,BRCA1:NM_007294:exon10:c.G2461C:p.D821H,BRCA1:NM_007300:exon10:c.G2461C:p.D821H	Benign
	17:43093070:C:T	BRCA1	BRCA1:NM_007297:exon9:c.G2320A:p.D774N,BRCA1:NM_007294:exon10:c.G2461A:p.D821N,BRCA1:NM_007300:exon10:c.G2461A:p.D821N	Benign
	17:43093071:T:A	BRCA1	BRCA1:NM_007297:exon9:c.A2319T:p.K773N,BRCA1:NM_007294:exon10:c.A2460T:p.K820N,BRCA1:NM_007300:exon10:c.A2460T:p.K820N	Benign
	17:43093071:T:C	BRCA1	BRCA1:NM_007297:exon9:c.A2319G:p.K773K,BRCA1:NM_007294:exon10:c.A2460G:p.K820K,BRCA1:NM_007300:exon10:c.A2460G:p.K820K	Benign
	17:43093071:T:G	BRCA1	BRCA1:NM_007297:exon9:c.A2319C:p.K773N,BRCA1:NM_007294:exon10:c.A2460C:p.K820N,BRCA1:NM_007300:exon10:c.A2460C:p.K820N	Benign
	17:43093071:T:TAA	BRCA1	BRCA1:NM_007297:exon9:c.2318_2319insTT:p.K773Nfs*2,BRCA1:NM_007294:exon10:c.2459_2460insTT:p.K820Nfs*2,BRCA1:NM_007300:exon10:c.2459_2460insTT:p.K820Nfs*2	Pathogenic
	17:43093071:TT:AA	BRCA1	BRCA1:NM_007297:exon9:c.2318_2319delinsTT:p.K773I,BRCA1:NM_007294:exon10:c.2459_2460delinsTT:p.K820I,BRCA1:NM_007300:exon10:c.2459_2460delinsTT:p.K820I	Benign
	17:43093071:TT:AG	BRCA1	BRCA1:NM_007297:exon9:c.2318_2319delinsCT:p.K773T,BRCA1:NM_007294:exon10:c.2459_2460delinsCT:p.K820T,BRCA1:NM_007300:exon10:c.2459_2460delinsCT:p.K820T	Benign
	17:43093071:TT:CC	BRCA1	BRCA1:NM_007297:exon9:c.2318_2319delinsGG:p.K773R,BRCA1:NM_007294:exon10:c.2459_2460delinsGG:p.K820R,BRCA1:NM_007300:exon10:c.2459_2460delinsGG:p.K820R	Benign
	17:43093071:TT:CG	BRCA1	BRCA1:NM_007297:exon9:c.2318_2319delinsCG:p.K773T,BRCA1:NM_007294:exon10:c.2459_2460delinsCG:p.K820T,BRCA1:NM_007300:exon10:c.2459_2460delinsCG:p.K820T	Benign
	17:43093071:TT:GA	BRCA1	BRCA1:NM_007297:exon9:c.2318_2319delinsTC:p.K773I,BRCA1:NM_007294:exon10:c.2459_2460delinsTC:p.K820I,BRCA1:NM_007300:exon10:c.2459_2460delinsTC:p.K820I	Benign
	17:43093071:TT:GG	BRCA1	BRCA1:NM_007297:exon9:c.2318_2319delinsCC:p.K773T,BRCA1:NM_007294:exon10:c.2459_2460delinsCC:p.K820T,BRCA1:NM_007300:exon10:c.2459_2460delinsCC:p.K820T	Benign
	17:43093071:TTT:ACC	BRCA1	BRCA1:NM_007297:exon9:c.2317_2319delinsGGT:p.K773G,BRCA1:NM_007294:exon10:c.2458_2460delinsGGT:p.K820G,BRCA1:NM_007300:exon10:c.2458_2460delinsGGT:p.K820G	Benign
	17:43093071:TTT:ACG	BRCA1	BRCA1:NM_007297:exon9:c.2317_2319delinsCGT:p.K773R,BRCA1:NM_007294:exon10:c.2458_2460delinsCGT:p.K820R,BRCA1:NM_007300:exon10:c.2458_2460delinsCGT:p.K820R	Benign
	17:43093071:TTT:CCC	BRCA1	BRCA1:NM_007297:exon9:c.2317_2319delinsGGG:p.K773G,BRCA1:NM_007294:exon10:c.2458_2460delinsGGG:p.K820G,BRCA1:NM_007300:exon10:c.2458_2460delinsGGG:p.K820G	Benign
	17:43093071:TTT:CCG	BRCA1	BRCA1:NM_007297:exon9:c.2317_2319delinsCGG:p.K773R,BRCA1:NM_007294:exon10:c.2458_2460delinsCGG:p.K820R,BRCA1:NM_007300:exon10:c.2458_2460delinsCGG:p.K820R	Benign
	17:43093071:TTT:CTC	BRCA1	BRCA1:NM_007297:exon9:c.2317_2319delinsGAG:p.K773E,BRCA1:NM_007294:exon10:c.2458_2460delinsGAG:p.K820E,BRCA1:NM_007300:exon10:c.2458_2460delinsGAG:p.K820E	Benign
	17:43093071:TTT:CTG	BRCA1	BRCA1:NM_007297:exon9:c.2317_2319delinsCAG:p.K773Q,BRCA1:NM_007294:exon10:c.2458_2460delinsCAG:p.K820Q,BRCA1:NM_007300:exon10:c.2458_2460delinsCAG:p.K820Q	Benign
	17:43093071:TTT:GCC	BRCA1	BRCA1:NM_007297:exon9:c.2317_2319delinsGGC:p.K773G,BRCA1:NM_007294:exon10:c.2458_2460delinsGGC:p.K820G,BRCA1:NM_007300:exon10:c.2458_2460delinsGGC:p.K820G	Benign
	17:43093071:TTT:GCG	BRCA1	BRCA1:NM_007297:exon9:c.2317_2319delinsCGC:p.K773R,BRCA1:NM_007294:exon10:c.2458_2460delinsCGC:p.K820R,BRCA1:NM_007300:exon10:c.2458_2460delinsCGC:p.K820R	Benign
	17:43093071:TTTGGAACAA:T	BRCA1	BRCA1:NM_007297:exon9:c.2310_2318del:p.C771_K773del,BRCA1:NM_007294:exon10:c.2451_2459del:p.C818_K820del,BRCA1:NM_007300:exon10:c.2451_2459del:p.C818_K820del	Pathogenic
	17:43093071:TTTGGAACA:T	BRCA1	BRCA1:NM_007297:exon9:c.2311_2318del:p.C771Rfs*2,BRCA1:NM_007294:exon10:c.2452_2459del:p.C818Rfs*2,BRCA1:NM_007300:exon10:c.2452_2459del:p.C818Rfs*2	Pathogenic
	17:43093072:T:A	BRCA1	BRCA1:NM_007297:exon9:c.A2318T:p.K773I,BRCA1:NM_007294:exon10:c.A2459T:p.K820I,BRCA1:NM_007300:exon10:c.A2459T:p.K820I	Benign
	17:43093072:T:C	BRCA1	BRCA1:NM_007297:exon9:c.A2318G:p.K773R,BRCA1:NM_007294:exon10:c.A2459G:p.K820R,BRCA1:NM_007300:exon10:c.A2459G:p.K820R	Benign
	17:43093072:T:G	BRCA1	BRCA1:NM_007297:exon9:c.A2318C:p.K773T,BRCA1:NM_007294:exon10:c.A2459C:p.K820T,BRCA1:NM_007300:exon10:c.A2459C:p.K820T	Benign
	17:43093072:T:TA	BRCA1	BRCA1:NM_007297:exon9:c.2317_2318insT:p.K773Ifs*3,BRCA1:NM_007294:exon10:c.2458_2459insT:p.K820Ifs*3,BRCA1:NM_007300:exon10:c.2458_2459insT:p.K820Ifs*3	Pathogenic
	17:43093072:T:TAA	BRCA1	BRCA1:NM_007297:exon9:c.2317_2318insTT:p.K773Ifs*27,BRCA1:NM_007294:exon10:c.2458_2459insTT:p.K820Ifs*27,BRCA1:NM_007300:exon10:c.2458_2459insTT:p.K820Ifs*27	Pathogenic
	17:43093072:TT:CC	BRCA1	BRCA1:NM_007297:exon9:c.2317_2318delinsGG:p.K773G,BRCA1:NM_007294:exon10:c.2458_2459delinsGG:p.K820G,BRCA1:NM_007300:exon10:c.2458_2459delinsGG:p.K820G	Benign
	17:43093072:TT:CG	BRCA1	BRCA1:NM_007297:exon9:c.2317_2318delinsCG:p.K773R,BRCA1:NM_007294:exon10:c.2458_2459delinsCG:p.K820R,BRCA1:NM_007300:exon10:c.2458_2459delinsCG:p.K820R	Benign
	17:43093072:TTGGAACAACCATGAATTAGTCCC:T	BRCA1	BRCA1:NM_007297:exon9:c.2295_2317del:p.G766Rfs*2,BRCA1:NM_007294:exon10:c.2436_2458del:p.G813Rfs*2,BRCA1:NM_007300:exon10:c.2436_2458del:p.G813Rfs*2	Pathogenic
	17:43093072:TTGGAACA:T	BRCA1	BRCA1:NM_007297:exon9:c.2311_2317del:p.C771Kfs*26,BRCA1:NM_007294:exon10:c.2452_2458del:p.C818Kfs*26,BRCA1:NM_007300:exon10:c.2452_2458del:p.C818Kfs*26	Pathogenic
	17:43093072:TTG:T	BRCA1	BRCA1:NM_007297:exon9:c.2316_2317del:p.K773Rfs*2,BRCA1:NM_007294:exon10:c.2457_2458del:p.K820Rfs*2,BRCA1:NM_007300:exon10:c.2457_2458del:p.K820Rfs*2	Pathogenic
	17:43093073:T:G	BRCA1	BRCA1:NM_007297:exon9:c.A2317C:p.K773Q,BRCA1:NM_007294:exon10:c.A2458C:p.K820Q,BRCA1:NM_007300:exon10:c.A2458C:p.K820Q	Benign
	17:43093073:TGGAACAACCATGAATTAGTCCCTTGGGGTTTTCAAATGCTGC:T	BRCA1	BRCA1:NM_007297:exon9:c.2275_2316del:p.A759_S772del,BRCA1:NM_007294:exon10:c.2416_2457del:p.A806_S819del,BRCA1:NM_007300:exon10:c.2416_2457del:p.A806_S819del	Pathogenic
	17:43093073:TGGAAC:T	BRCA1	BRCA1:NM_007297:exon9:c.2312_2316del:p.C771*,BRCA1:NM_007294:exon10:c.2453_2457del:p.C818*,BRCA1:NM_007300:exon10:c.2453_2457del:p.C818*	Pathogenic
	17:43093073:TGG:T	BRCA1	BRCA1:NM_007297:exon9:c.2315_2316del:p.S772*,BRCA1:NM_007294:exon10:c.2456_2457del:p.S819*,BRCA1:NM_007300:exon10:c.2456_2457del:p.S819*	Pathogenic
	17:43093073:T:TC	BRCA1	BRCA1:NM_007297:exon9:c.2316_2317insG:p.K773Efs*3,BRCA1:NM_007294:exon10:c.2457_2458insG:p.K820Efs*3,BRCA1:NM_007300:exon10:c.2457_2458insG:p.K820Efs*3	Pathogenic
	17:43093073:T:TG	BRCA1	BRCA1:NM_007297:exon9:c.2316dupC:p.K773Qfs*3,BRCA1:NM_007294:exon10:c.2457dupC:p.K820Qfs*3,BRCA1:NM_007300:exon10:c.2457dupC:p.K820Qfs*3	Pathogenic
	17:43093074:G:A	BRCA1	BRCA1:NM_007297:exon9:c.C2316T:p.S772S,BRCA1:NM_007294:exon10:c.C2457T:p.S819S,BRCA1:NM_007300:exon10:c.C2457T:p.S819S	Benign
	17:43093074:G:C	BRCA1	BRCA1:NM_007297:exon9:c.C2316G:p.S772S,BRCA1:NM_007294:exon10:c.C2457G:p.S819S,BRCA1:NM_007300:exon10:c.C2457G:p.S819S	Benign
	17:43093074:GG:AA	BRCA1	BRCA1:NM_007297:exon9:c.2315_2316delinsTT:p.S772F,BRCA1:NM_007294:exon10:c.2456_2457delinsTT:p.S819F,BRCA1:NM_007300:exon10:c.2456_2457delinsTT:p.S819F	Benign
	17:43093074:GGA:AAG	BRCA1	BRCA1:NM_007297:exon9:c.2314_2316delinsCTT:p.S772L,BRCA1:NM_007294:exon10:c.2455_2457delinsCTT:p.S819L,BRCA1:NM_007300:exon10:c.2455_2457delinsCTT:p.S819L	Benign
	17:43093074:GGA:ACT	BRCA1	BRCA1:NM_007297:exon9:c.2314_2316delinsAGT:p.S772S,BRCA1:NM_007294:exon10:c.2455_2457delinsAGT:p.S819S,BRCA1:NM_007300:exon10:c.2455_2457delinsAGT:p.S819S	Benign
	17:43093074:GGA:AGC	BRCA1	BRCA1:NM_007297:exon9:c.2314_2316delinsGCT:p.S772A,BRCA1:NM_007294:exon10:c.2455_2457delinsGCT:p.S819A,BRCA1:NM_007300:exon10:c.2455_2457delinsGCT:p.S819A	Benign
	17:43093074:GGA:AGG	BRCA1	BRCA1:NM_007297:exon9:c.2314_2316delinsCCT:p.S772P,BRCA1:NM_007294:exon10:c.2455_2457delinsCCT:p.S819P,BRCA1:NM_007300:exon10:c.2455_2457delinsCCT:p.S819P	Benign
	17:43093074:GGA:AGT	BRCA1	BRCA1:NM_007297:exon9:c.2314_2316delinsACT:p.S772T,BRCA1:NM_007294:exon10:c.2455_2457delinsACT:p.S819T,BRCA1:NM_007300:exon10:c.2455_2457delinsACT:p.S819T	Benign
	17:43093074:GG:AC	BRCA1	BRCA1:NM_007297:exon9:c.2315_2316delinsGT:p.S772C,BRCA1:NM_007294:exon10:c.2456_2457delinsGT:p.S819C,BRCA1:NM_007300:exon10:c.2456_2457delinsGT:p.S819C	Benign
	17:43093074:GGA:CAG	BRCA1	BRCA1:NM_007297:exon9:c.2314_2316delinsCTG:p.S772L,BRCA1:NM_007294:exon10:c.2455_2457delinsCTG:p.S819L,BRCA1:NM_007300:exon10:c.2455_2457delinsCTG:p.S819L	Benign
	17:43093074:GGA:CGC	BRCA1	BRCA1:NM_007297:exon9:c.2314_2316delinsGCG:p.S772A,BRCA1:NM_007294:exon10:c.2455_2457delinsGCG:p.S819A,BRCA1:NM_007300:exon10:c.2455_2457delinsGCG:p.S819A	Benign
	17:43093074:GGA:CGG	BRCA1	BRCA1:NM_007297:exon9:c.2314_2316delinsCCG:p.S772P,BRCA1:NM_007294:exon10:c.2455_2457delinsCCG:p.S819P,BRCA1:NM_007300:exon10:c.2455_2457delinsCCG:p.S819P	Benign
	17:43093074:GGA:CGT	BRCA1	BRCA1:NM_007297:exon9:c.2314_2316delinsACG:p.S772T,BRCA1:NM_007294:exon10:c.2455_2457delinsACG:p.S819T,BRCA1:NM_007300:exon10:c.2455_2457delinsACG:p.S819T	Benign
	17:43093074:GGA:G	BRCA1	BRCA1:NM_007297:exon9:c.2314_2315del:p.S772Qfs*3,BRCA1:NM_007294:exon10:c.2455_2456del:p.S819Qfs*3,BRCA1:NM_007300:exon10:c.2455_2456del:p.S819Qfs*3	Pathogenic
	17:43093074:GG:AT	BRCA1	BRCA1:NM_007297:exon9:c.2315_2316delinsAT:p.S772Y,BRCA1:NM_007294:exon10:c.2456_2457delinsAT:p.S819Y,BRCA1:NM_007300:exon10:c.2456_2457delinsAT:p.S819Y	Benign
	17:43093074:GGA:TAG	BRCA1	BRCA1:NM_007297:exon9:c.2314_2316delinsCTA:p.S772L,BRCA1:NM_007294:exon10:c.2455_2457delinsCTA:p.S819L,BRCA1:NM_007300:exon10:c.2455_2457delinsCTA:p.S819L	Benign
	17:43093074:GGA:TGC	BRCA1	BRCA1:NM_007297:exon9:c.2314_2316delinsGCA:p.S772A,BRCA1:NM_007294:exon10:c.2455_2457delinsGCA:p.S819A,BRCA1:NM_007300:exon10:c.2455_2457delinsGCA:p.S819A	Benign
	17:43093074:GGA:TGG	BRCA1	BRCA1:NM_007297:exon9:c.2314_2316delinsCCA:p.S772P,BRCA1:NM_007294:exon10:c.2455_2457delinsCCA:p.S819P,BRCA1:NM_007300:exon10:c.2455_2457delinsCCA:p.S819P	Benign
	17:43093074:GGA:TGT	BRCA1	BRCA1:NM_007297:exon9:c.2314_2316delinsACA:p.S772T,BRCA1:NM_007294:exon10:c.2455_2457delinsACA:p.S819T,BRCA1:NM_007300:exon10:c.2455_2457delinsACA:p.S819T	Benign
	17:43093074:GG:CA	BRCA1	BRCA1:NM_007297:exon9:c.2315_2316delinsTG:p.S772L,BRCA1:NM_007294:exon10:c.2456_2457delinsTG:p.S819L,BRCA1:NM_007300:exon10:c.2456_2457delinsTG:p.S819L	Benign
	17:43093074:GG:CT	BRCA1	BRCA1:NM_007297:exon9:c.2315_2316delinsAG:p.S772_Y1816del,BRCA1:NM_007294:exon10:c.2456_2457delinsAG:p.S819_Y1863del,BRCA1:NM_007300:exon10:c.2456_2457delinsAG:p.S819_Y1884del	Pathogenic
	17:43093074:GG:TA	BRCA1	BRCA1:NM_007297:exon9:c.2315_2316delinsTA:p.S772L,BRCA1:NM_007294:exon10:c.2456_2457delinsTA:p.S819L,BRCA1:NM_007300:exon10:c.2456_2457delinsTA:p.S819L	Benign
	17:43093074:GG:TC	BRCA1	BRCA1:NM_007297:exon9:c.2315_2316delinsGA:p.S772_Y1816del,BRCA1:NM_007294:exon10:c.2456_2457delinsGA:p.S819_Y1863del,BRCA1:NM_007300:exon10:c.2456_2457delinsGA:p.S819_Y1884del	Pathogenic
	17:43093074:GG:TT	BRCA1	BRCA1:NM_007297:exon9:c.2315_2316delinsAA:p.S772_Y1816del,BRCA1:NM_007294:exon10:c.2456_2457delinsAA:p.S819_Y1863del,BRCA1:NM_007300:exon10:c.2456_2457delinsAA:p.S819_Y1884del	Pathogenic
	17:43093074:G:T	BRCA1	BRCA1:NM_007297:exon9:c.C2316A:p.S772S,BRCA1:NM_007294:exon10:c.C2457A:p.S819S,BRCA1:NM_007300:exon10:c.C2457A:p.S819S	Benign
	17:43093075:G:A	BRCA1	BRCA1:NM_007297:exon9:c.C2315T:p.S772F,BRCA1:NM_007294:exon10:c.C2456T:p.S819F,BRCA1:NM_007300:exon10:c.C2456T:p.S819F	Benign	Conflicting_interpretations_of_pathogenicity
	17:43093075:GAACAACC:G	BRCA1	BRCA1:NM_007297:exon9:c.2308_2314del:p.G770Pfs*27,BRCA1:NM_007294:exon10:c.2449_2455del:p.G817Pfs*27,BRCA1:NM_007300:exon10:c.2449_2455del:p.G817Pfs*27	Pathogenic
	17:43093075:GA:AG	BRCA1	BRCA1:NM_007297:exon9:c.2314_2315delinsCT:p.S772L,BRCA1:NM_007294:exon10:c.2455_2456delinsCT:p.S819L,BRCA1:NM_007300:exon10:c.2455_2456delinsCT:p.S819L	Benign
	17:43093075:GAA:G	BRCA1	BRCA1:NM_007297:exon9:c.2313_2314del:p.S772Qfs*3,BRCA1:NM_007294:exon10:c.2454_2455del:p.S819Qfs*3,BRCA1:NM_007300:exon10:c.2454_2455del:p.S819Qfs*3	Pathogenic
	17:43093075:GA:CT	BRCA1	BRCA1:NM_007297:exon9:c.2314_2315delinsAG:p.S772S,BRCA1:NM_007294:exon10:c.2455_2456delinsAG:p.S819S,BRCA1:NM_007300:exon10:c.2455_2456delinsAG:p.S819S	Benign
	17:43093075:G:C	BRCA1	BRCA1:NM_007297:exon9:c.C2315G:p.S772C,BRCA1:NM_007294:exon10:c.C2456G:p.S819C,BRCA1:NM_007300:exon10:c.C2456G:p.S819C	Benign	Conflicting_interpretations_of_pathogenicity
	17:43093075:G:GA	BRCA1	BRCA1:NM_007297:exon9:c.2314dupT:p.S772Ffs*4,BRCA1:NM_007294:exon10:c.2455dupT:p.S819Ffs*4,BRCA1:NM_007300:exon10:c.2455dupT:p.S819Ffs*4	Pathogenic
	17:43093075:G:GAAC	BRCA1	BRCA1:NM_007297:exon9:c.2314_2315insGTT:p.C771_S772insC,BRCA1:NM_007294:exon10:c.2455_2456insGTT:p.C818_S819insC,BRCA1:NM_007300:exon10:c.2455_2456insGTT:p.C818_S819insC	Benign
	17:43093075:G:T	BRCA1	BRCA1:NM_007297:exon9:c.C2315A:p.S772Y,BRCA1:NM_007294:exon10:c.C2456A:p.S819Y,BRCA1:NM_007300:exon10:c.C2456A:p.S819Y	Benign	Conflicting_interpretations_of_pathogenicity
	17:43093076:AAC:A	BRCA1	BRCA1:NM_007297:exon9:c.2312_2313del:p.C771Ffs*4,BRCA1:NM_007294:exon10:c.2453_2454del:p.C818Ffs*4,BRCA1:NM_007300:exon10:c.2453_2454del:p.C818Ffs*4	Pathogenic
	17:43093076:AACAACCATGAATTAGTCCCTTGGGGTTTTCAAATGCTGCAC:A	BRCA1	BRCA1:NM_007297:exon9:c.2273_2313del:p.C758Ffs*4,BRCA1:NM_007294:exon10:c.2414_2454del:p.C805Ffs*4,BRCA1:NM_007300:exon10:c.2414_2454del:p.C805Ffs*4	Pathogenic
	17:43093076:A:C	BRCA1	BRCA1:NM_007297:exon9:c.T2314G:p.S772A,BRCA1:NM_007294:exon10:c.T2455G:p.S819A,BRCA1:NM_007300:exon10:c.T2455G:p.S819A	Benign
	17:43093076:A:G	BRCA1	BRCA1:NM_007297:exon9:c.T2314C:p.S772P,BRCA1:NM_007294:exon10:c.T2455C:p.S819P,BRCA1:NM_007300:exon10:c.T2455C:p.S819P	Benign
	17:43093076:A:T	BRCA1	BRCA1:NM_007297:exon9:c.T2314A:p.S772T,BRCA1:NM_007294:exon10:c.T2455A:p.S819T,BRCA1:NM_007300:exon10:c.T2455A:p.S819T	Benign
	17:43093077:A:C	BRCA1	BRCA1:NM_007297:exon9:c.T2313G:p.C771W,BRCA1:NM_007294:exon10:c.T2454G:p.C818W,BRCA1:NM_007300:exon10:c.T2454G:p.C818W	Benign
	17:43093077:ACA:CCC	BRCA1	BRCA1:NM_007297:exon9:c.2311_2313delinsGGG:p.C771G,BRCA1:NM_007294:exon10:c.2452_2454delinsGGG:p.C818G,BRCA1:NM_007300:exon10:c.2452_2454delinsGGG:p.C818G	Benign
	17:43093077:ACA:CCG	BRCA1	BRCA1:NM_007297:exon9:c.2311_2313delinsCGG:p.C771R,BRCA1:NM_007294:exon10:c.2452_2454delinsCGG:p.C818R,BRCA1:NM_007300:exon10:c.2452_2454delinsCGG:p.C818R	Benign
	17:43093077:ACA:CCT	BRCA1	BRCA1:NM_007297:exon9:c.2311_2313delinsAGG:p.C771R,BRCA1:NM_007294:exon10:c.2452_2454delinsAGG:p.C818R,BRCA1:NM_007300:exon10:c.2452_2454delinsAGG:p.C818R	Benign
	17:43093077:ACA:GCC	BRCA1	BRCA1:NM_007297:exon9:c.2311_2313delinsGGC:p.C771G,BRCA1:NM_007294:exon10:c.2452_2454delinsGGC:p.C818G,BRCA1:NM_007300:exon10:c.2452_2454delinsGGC:p.C818G	Benign
	17:43093077:ACA:GCG	BRCA1	BRCA1:NM_007297:exon9:c.2311_2313delinsCGC:p.C771R,BRCA1:NM_007294:exon10:c.2452_2454delinsCGC:p.C818R,BRCA1:NM_007300:exon10:c.2452_2454delinsCGC:p.C818R	Benign
	17:43093077:ACA:GCT	BRCA1	BRCA1:NM_007297:exon9:c.2311_2313delinsAGC:p.C771S,BRCA1:NM_007294:exon10:c.2452_2454delinsAGC:p.C818S,BRCA1:NM_007300:exon10:c.2452_2454delinsAGC:p.C818S	Benign
	17:43093077:ACA:TCC	BRCA1	BRCA1:NM_007297:exon9:c.2311_2313delinsGGA:p.C771G,BRCA1:NM_007294:exon10:c.2452_2454delinsGGA:p.C818G,BRCA1:NM_007300:exon10:c.2452_2454delinsGGA:p.C818G	Benign
	17:43093077:ACA:TCG	BRCA1	BRCA1:NM_007297:exon9:c.2311_2313delinsCGA:p.C771R,BRCA1:NM_007294:exon10:c.2452_2454delinsCGA:p.C818R,BRCA1:NM_007300:exon10:c.2452_2454delinsCGA:p.C818R	Benign
	17:43093077:ACA:TCT	BRCA1	BRCA1:NM_007297:exon9:c.2311_2313delinsAGA:p.C771R,BRCA1:NM_007294:exon10:c.2452_2454delinsAGA:p.C818R,BRCA1:NM_007300:exon10:c.2452_2454delinsAGA:p.C818R	Benign
	17:43093077:AC:CG	BRCA1	BRCA1:NM_007297:exon9:c.2312_2313delinsCG:p.C771S,BRCA1:NM_007294:exon10:c.2453_2454delinsCG:p.C818S,BRCA1:NM_007300:exon10:c.2453_2454delinsCG:p.C818S	Benign
	17:43093077:AC:CT	BRCA1	BRCA1:NM_007297:exon9:c.2312_2313delinsAG:p.C771_Y1816del,BRCA1:NM_007294:exon10:c.2453_2454delinsAG:p.C818_Y1863del,BRCA1:NM_007300:exon10:c.2453_2454delinsAG:p.C818_Y1884del	Pathogenic
	17:43093077:AC:GA	BRCA1	BRCA1:NM_007297:exon9:c.2312_2313delinsTC:p.C771F,BRCA1:NM_007294:exon10:c.2453_2454delinsTC:p.C818F,BRCA1:NM_007300:exon10:c.2453_2454delinsTC:p.C818F	Benign
	17:43093077:AC:GG	BRCA1	BRCA1:NM_007297:exon9:c.2312_2313delinsCC:p.C771S,BRCA1:NM_007294:exon10:c.2453_2454delinsCC:p.C818S,BRCA1:NM_007300:exon10:c.2453_2454delinsCC:p.C818S	Benign
	17:43093077:AC:GT	BRCA1	BRCA1:NM_007297:exon9:c.2312_2313delinsAC:p.C771Y,BRCA1:NM_007294:exon10:c.2453_2454delinsAC:p.C818Y,BRCA1:NM_007300:exon10:c.2453_2454delinsAC:p.C818Y	Benign
	17:43093077:AC:TG	BRCA1	BRCA1:NM_007297:exon9:c.2312_2313delinsCA:p.C771S,BRCA1:NM_007294:exon10:c.2453_2454delinsCA:p.C818S,BRCA1:NM_007300:exon10:c.2453_2454delinsCA:p.C818S	Benign
	17:43093077:AC:TT	BRCA1	BRCA1:NM_007297:exon9:c.2312_2313delinsAA:p.C771_Y1816del,BRCA1:NM_007294:exon10:c.2453_2454delinsAA:p.C818_Y1863del,BRCA1:NM_007300:exon10:c.2453_2454delinsAA:p.C818_Y1884del	Pathogenic
	17:43093077:A:G	BRCA1	BRCA1:NM_007297:exon9:c.T2313C:p.C771C,BRCA1:NM_007294:exon10:c.T2454C:p.C818C,BRCA1:NM_007300:exon10:c.T2454C:p.C818C	Benign
	17:43093077:A:T	BRCA1	BRCA1:NM_007297:exon9:c.T2313A:p.C771X,BRCA1:NM_007294:exon10:c.T2454A:p.C818X,BRCA1:NM_007300:exon10:c.T2454A:p.C818X	Pathogenic
	17:43093078:C:A	BRCA1	BRCA1:NM_007297:exon9:c.G2312T:p.C771F,BRCA1:NM_007294:exon10:c.G2453T:p.C818F,BRCA1:NM_007300:exon10:c.G2453T:p.C818F	Benign	Conflicting_interpretations_of_pathogenicity
