## Supplementary Table for "Understanding the genetic epidemiology of hereditary breast cancer in India using whole genome data from 1029 healthy individuals" (part 17 of 33)

### Sheet: S6_Mastermind (continued)
	Table S6: List of all variants along with their classifications predicted by brca-NOVUS across both BRCA genes for the Mastermind database
	17:43093078:CAACCATGAATT:C	BRCA1	BRCA1:NM_007297:exon9:c.2301_2311del:p.I768Ffs*4,BRCA1:NM_007294:exon10:c.2442_2452del:p.I815Ffs*4,BRCA1:NM_007300:exon10:c.2442_2452del:p.I815Ffs*4	Pathogenic
	17:43093078:C:CA	BRCA1	BRCA1:NM_007297:exon9:c.2311dupT:p.C771Lfs*5,BRCA1:NM_007294:exon10:c.2452dupT:p.C818Lfs*5,BRCA1:NM_007300:exon10:c.2452dupT:p.C818Lfs*5	Pathogenic
	17:43093078:C:CAA	BRCA1	BRCA1:NM_007297:exon9:c.2311_2312insTT:p.C771Ffs*29,BRCA1:NM_007294:exon10:c.2452_2453insTT:p.C818Ffs*29,BRCA1:NM_007300:exon10:c.2452_2453insTT:p.C818Ffs*29	Pathogenic
	17:43093078:C:CG	BRCA1	BRCA1:NM_007297:exon9:c.2311_2312insC:p.C771Sfs*5,BRCA1:NM_007294:exon10:c.2452_2453insC:p.C818Sfs*5,BRCA1:NM_007300:exon10:c.2452_2453insC:p.C818Sfs*5	Pathogenic
	17:43093078:C:G	BRCA1	BRCA1:NM_007297:exon9:c.G2312C:p.C771S,BRCA1:NM_007294:exon10:c.G2453C:p.C818S,BRCA1:NM_007300:exon10:c.G2453C:p.C818S	Benign
	17:43093078:C:T	BRCA1	BRCA1:NM_007297:exon9:c.G2312A:p.C771Y,BRCA1:NM_007294:exon10:c.G2453A:p.C818Y,BRCA1:NM_007300:exon10:c.G2453A:p.C818Y	Benign
	17:43093079:A:AACCATGAATTAGTCCCTTG	BRCA1	BRCA1:NM_007297:exon9:c.2310_2311insCAAGGGACTAATTCATGGT:p.C771Qfs*11,BRCA1:NM_007294:exon10:c.2451_2452insCAAGGGACTAATTCATGGT:p.C818Qfs*11,BRCA1:NM_007300:exon10:c.2451_2452insCAAGGGACTAATTCATGGT:p.C818Qfs*11	Pathogenic
	17:43093079:AAC:A	BRCA1	BRCA1:NM_007297:exon9:c.2309_2310del:p.G770Vfs*5,BRCA1:NM_007294:exon10:c.2450_2451del:p.G817Vfs*5,BRCA1:NM_007300:exon10:c.2450_2451del:p.G817Vfs*5	Pathogenic
	17:43093079:AACCATGAATTAGTCCCTTGGGGTTTT:A	BRCA1	BRCA1:NM_007297:exon9:c.2285_2310del:p.E762Vfs*5,BRCA1:NM_007294:exon10:c.2426_2451del:p.E809Vfs*5,BRCA1:NM_007300:exon10:c.2426_2451del:p.E809Vfs*5	Pathogenic
	17:43093079:A:AG	BRCA1	BRCA1:NM_007297:exon9:c.2310_2311insC:p.C771Lfs*5,BRCA1:NM_007294:exon10:c.2451_2452insC:p.C818Lfs*5,BRCA1:NM_007300:exon10:c.2451_2452insC:p.C818Lfs*5	Pathogenic
	17:43093079:A:C	BRCA1	BRCA1:NM_007297:exon9:c.T2311G:p.C771G,BRCA1:NM_007294:exon10:c.T2452G:p.C818G,BRCA1:NM_007300:exon10:c.T2452G:p.C818G	Benign	Conflicting_interpretations_of_pathogenicity
	17:43093079:A:G	BRCA1	BRCA1:NM_007297:exon9:c.T2311C:p.C771R,BRCA1:NM_007294:exon10:c.T2452C:p.C818R,BRCA1:NM_007300:exon10:c.T2452C:p.C818R	Benign
	17:43093079:A:T	BRCA1	BRCA1:NM_007297:exon9:c.T2311A:p.C771S,BRCA1:NM_007294:exon10:c.T2452A:p.C818S,BRCA1:NM_007300:exon10:c.T2452A:p.C818S	Benign
	17:43093080:A:C	BRCA1	BRCA1:NM_007297:exon9:c.T2310G:p.G770G,BRCA1:NM_007294:exon10:c.T2451G:p.G817G,BRCA1:NM_007300:exon10:c.T2451G:p.G817G	Benign
	17:43093080:AC:CA	BRCA1	BRCA1:NM_007297:exon9:c.2309_2310delinsTG:p.G770V,BRCA1:NM_007294:exon10:c.2450_2451delinsTG:p.G817V,BRCA1:NM_007300:exon10:c.2450_2451delinsTG:p.G817V	Benign
	17:43093080:ACC:A	BRCA1	BRCA1:NM_007297:exon9:c.2308_2309del:p.G770Lfs*5,BRCA1:NM_007294:exon10:c.2449_2450del:p.G817Lfs*5,BRCA1:NM_007300:exon10:c.2449_2450del:p.G817Lfs*5	Pathogenic
	17:43093080:ACCATGAATT:A	BRCA1	BRCA1:NM_007297:exon9:c.2301_2309del:p.I768_G770del,BRCA1:NM_007294:exon10:c.2442_2450del:p.I815_G817del,BRCA1:NM_007300:exon10:c.2442_2450del:p.I815_G817del	Pathogenic
	17:43093080:ACC:CCG	BRCA1	BRCA1:NM_007297:exon9:c.2308_2310delinsCGG:p.G770R,BRCA1:NM_007294:exon10:c.2449_2451delinsCGG:p.G817R,BRCA1:NM_007300:exon10:c.2449_2451delinsCGG:p.G817R	Benign
	17:43093080:ACC:CCT	BRCA1	BRCA1:NM_007297:exon9:c.2308_2310delinsAGG:p.G770R,BRCA1:NM_007294:exon10:c.2449_2451delinsAGG:p.G817R,BRCA1:NM_007300:exon10:c.2449_2451delinsAGG:p.G817R	Benign
	17:43093080:ACC:CGA	BRCA1	BRCA1:NM_007297:exon9:c.2308_2310delinsTCG:p.G770S,BRCA1:NM_007294:exon10:c.2449_2451delinsTCG:p.G817S,BRCA1:NM_007300:exon10:c.2449_2451delinsTCG:p.G817S	Benign
	17:43093080:AC:CG	BRCA1	BRCA1:NM_007297:exon9:c.2309_2310delinsCG:p.G770A,BRCA1:NM_007294:exon10:c.2450_2451delinsCG:p.G817A,BRCA1:NM_007300:exon10:c.2450_2451delinsCG:p.G817A	Benign
	17:43093080:ACC:GCA	BRCA1	BRCA1:NM_007297:exon9:c.2308_2310delinsTGC:p.G770C,BRCA1:NM_007294:exon10:c.2449_2451delinsTGC:p.G817C,BRCA1:NM_007300:exon10:c.2449_2451delinsTGC:p.G817C	Benign
	17:43093080:ACC:GCG	BRCA1	BRCA1:NM_007297:exon9:c.2308_2310delinsCGC:p.G770R,BRCA1:NM_007294:exon10:c.2449_2451delinsCGC:p.G817R,BRCA1:NM_007300:exon10:c.2449_2451delinsCGC:p.G817R	Benign
	17:43093080:ACC:GCT	BRCA1	BRCA1:NM_007297:exon9:c.2308_2310delinsAGC:p.G770S,BRCA1:NM_007294:exon10:c.2449_2451delinsAGC:p.G817S,BRCA1:NM_007300:exon10:c.2449_2451delinsAGC:p.G817S	Benign
	17:43093080:ACC:GGA	BRCA1	BRCA1:NM_007297:exon9:c.2308_2310delinsTCC:p.G770S,BRCA1:NM_007294:exon10:c.2449_2451delinsTCC:p.G817S,BRCA1:NM_007300:exon10:c.2449_2451delinsTCC:p.G817S	Benign
	17:43093080:ACC:GTT	BRCA1	BRCA1:NM_007297:exon9:c.2308_2310delinsAAC:p.G770N,BRCA1:NM_007294:exon10:c.2449_2451delinsAAC:p.G817N,BRCA1:NM_007300:exon10:c.2449_2451delinsAAC:p.G817N	Benign
	17:43093080:ACC:TCG	BRCA1	BRCA1:NM_007297:exon9:c.2308_2310delinsCGA:p.G770R,BRCA1:NM_007294:exon10:c.2449_2451delinsCGA:p.G817R,BRCA1:NM_007300:exon10:c.2449_2451delinsCGA:p.G817R	Benign
	17:43093080:ACC:TCT	BRCA1	BRCA1:NM_007297:exon9:c.2308_2310delinsAGA:p.G770R,BRCA1:NM_007294:exon10:c.2449_2451delinsAGA:p.G817R,BRCA1:NM_007300:exon10:c.2449_2451delinsAGA:p.G817R	Benign
	17:43093080:ACC:TGA	BRCA1	BRCA1:NM_007297:exon9:c.2308_2310delinsTCA:p.G770S,BRCA1:NM_007294:exon10:c.2449_2451delinsTCA:p.G817S,BRCA1:NM_007300:exon10:c.2449_2451delinsTCA:p.G817S	Benign
	17:43093080:AC:GA	BRCA1	BRCA1:NM_007297:exon9:c.2309_2310delinsTC:p.G770V,BRCA1:NM_007294:exon10:c.2450_2451delinsTC:p.G817V,BRCA1:NM_007300:exon10:c.2450_2451delinsTC:p.G817V	Benign
	17:43093080:AC:GG	BRCA1	BRCA1:NM_007297:exon9:c.2309_2310delinsCC:p.G770A,BRCA1:NM_007294:exon10:c.2450_2451delinsCC:p.G817A,BRCA1:NM_007300:exon10:c.2450_2451delinsCC:p.G817A	Benign
	17:43093080:AC:GT	BRCA1	BRCA1:NM_007297:exon9:c.2309_2310delinsAC:p.G770D,BRCA1:NM_007294:exon10:c.2450_2451delinsAC:p.G817D,BRCA1:NM_007300:exon10:c.2450_2451delinsAC:p.G817D	Benign
	17:43093080:AC:TA	BRCA1	BRCA1:NM_007297:exon9:c.2309_2310delinsTA:p.G770V,BRCA1:NM_007294:exon10:c.2450_2451delinsTA:p.G817V,BRCA1:NM_007300:exon10:c.2450_2451delinsTA:p.G817V	Benign
	17:43093080:AC:TG	BRCA1	BRCA1:NM_007297:exon9:c.2309_2310delinsCA:p.G770A,BRCA1:NM_007294:exon10:c.2450_2451delinsCA:p.G817A,BRCA1:NM_007300:exon10:c.2450_2451delinsCA:p.G817A	Benign
	17:43093080:A:G	BRCA1	BRCA1:NM_007297:exon9:c.T2310C:p.G770G,BRCA1:NM_007294:exon10:c.T2451C:p.G817G,BRCA1:NM_007300:exon10:c.T2451C:p.G817G	Benign
	17:43093080:A:T	BRCA1	BRCA1:NM_007297:exon9:c.T2310A:p.G770G,BRCA1:NM_007294:exon10:c.T2451A:p.G817G,BRCA1:NM_007300:exon10:c.T2451A:p.G817G	Benign
	17:43093081:C:A	BRCA1	BRCA1:NM_007297:exon9:c.G2309T:p.G770V,BRCA1:NM_007294:exon10:c.G2450T:p.G817V,BRCA1:NM_007300:exon10:c.G2450T:p.G817V	Benign	Conflicting_interpretations_of_pathogenicity
	17:43093081:CC:GA	BRCA1	BRCA1:NM_007297:exon9:c.2308_2309delinsTC:p.G770S,BRCA1:NM_007294:exon10:c.2449_2450delinsTC:p.G817S,BRCA1:NM_007300:exon10:c.2449_2450delinsTC:p.G817S	Benign
	17:43093081:CC:TT	BRCA1	BRCA1:NM_007297:exon9:c.2308_2309delinsAA:p.G770N,BRCA1:NM_007294:exon10:c.2449_2450delinsAA:p.G817N,BRCA1:NM_007300:exon10:c.2449_2450delinsAA:p.G817N	Benign
	17:43093081:C:G	BRCA1	BRCA1:NM_007297:exon9:c.G2309C:p.G770A,BRCA1:NM_007294:exon10:c.G2450C:p.G817A,BRCA1:NM_007300:exon10:c.G2450C:p.G817A	Benign
	17:43093081:C:T	BRCA1	BRCA1:NM_007297:exon9:c.G2309A:p.G770D,BRCA1:NM_007294:exon10:c.G2450A:p.G817D,BRCA1:NM_007300:exon10:c.G2450A:p.G817D	Benign
	17:43093082:C:A	BRCA1	BRCA1:NM_007297:exon9:c.G2308T:p.G770C,BRCA1:NM_007294:exon10:c.G2449T:p.G817C,BRCA1:NM_007300:exon10:c.G2449T:p.G817C	Benign
	17:43093082:CATG:AAA	BRCA1	BRCA1:NM_007297:exon9:c.2305_2308delinsTTT:p.H769Ffs*30,BRCA1:NM_007294:exon10:c.2446_2449delinsTTT:p.H816Ffs*30,BRCA1:NM_007300:exon10:c.2446_2449delinsTTT:p.H816Ffs*30	Pathogenic
	17:43093082:CATGAA:GGTCCACGG	BRCA1	BRCA1:NM_007297:exon9:c.2303_2308delinsCCGTGGACC:p.I768_G770delinsTVDR,BRCA1:NM_007294:exon10:c.2444_2449delinsCCGTGGACC:p.I815_G817delinsTVDR,BRCA1:NM_007300:exon10:c.2444_2449delinsCCGTGGACC:p.I815_G817delinsTVDR	Benign
	17:43093082:CATGA:C	BRCA1	BRCA1:NM_007297:exon9:c.2304_2307del:p.I768Mfs*30,BRCA1:NM_007294:exon10:c.2445_2448del:p.I815Mfs*30,BRCA1:NM_007300:exon10:c.2445_2448del:p.I815Mfs*30	Pathogenic	Pathogenic
	17:43093082:C:CATGAATTAGTCCCTTGGGGTTTTCAA	BRCA1	BRCA1:NM_007297:exon9:c.2307_2308insTTGAAAACCCCAAGGGACTAATTCAT:p.G770Lfs*7,BRCA1:NM_007294:exon10:c.2448_2449insTTGAAAACCCCAAGGGACTAATTCAT:p.G817Lfs*7,BRCA1:NM_007300:exon10:c.2448_2449insTTGAAAACCCCAAGGGACTAATTCAT:p.G817Lfs*7	Pathogenic
	17:43093082:C:G	BRCA1	BRCA1:NM_007297:exon9:c.G2308C:p.G770R,BRCA1:NM_007294:exon10:c.G2449C:p.G817R,BRCA1:NM_007300:exon10:c.G2449C:p.G817R	Benign
	17:43093082:C:T	BRCA1	BRCA1:NM_007297:exon9:c.G2308A:p.G770S,BRCA1:NM_007294:exon10:c.G2449A:p.G817S,BRCA1:NM_007300:exon10:c.G2449A:p.G817S	Benign	Conflicting_interpretations_of_pathogenicity
	17:43093083:A:AT	BRCA1	BRCA1:NM_007297:exon9:c.2306dupA:p.H769Qfs*7,BRCA1:NM_007294:exon10:c.2447dupA:p.H816Qfs*7,BRCA1:NM_007300:exon10:c.2447dupA:p.H816Qfs*7	Pathogenic
	17:43093083:A:C	BRCA1	BRCA1:NM_007297:exon9:c.T2307G:p.H769Q,BRCA1:NM_007294:exon10:c.T2448G:p.H816Q,BRCA1:NM_007300:exon10:c.T2448G:p.H816Q	Benign
	17:43093083:A:G	BRCA1	BRCA1:NM_007297:exon9:c.T2307C:p.H769H,BRCA1:NM_007294:exon10:c.T2448C:p.H816H,BRCA1:NM_007300:exon10:c.T2448C:p.H816H	Benign
	17:43093083:A:T	BRCA1	BRCA1:NM_007297:exon9:c.T2307A:p.H769Q,BRCA1:NM_007294:exon10:c.T2448A:p.H816Q,BRCA1:NM_007300:exon10:c.T2448A:p.H816Q	Benign
	17:43093083:AT:CA	BRCA1	BRCA1:NM_007297:exon9:c.2306_2307delinsTG:p.H769L,BRCA1:NM_007294:exon10:c.2447_2448delinsTG:p.H816L,BRCA1:NM_007300:exon10:c.2447_2448delinsTG:p.H816L	Benign
	17:43093083:AT:CC	BRCA1	BRCA1:NM_007297:exon9:c.2306_2307delinsGG:p.H769R,BRCA1:NM_007294:exon10:c.2447_2448delinsGG:p.H816R,BRCA1:NM_007300:exon10:c.2447_2448delinsGG:p.H816R	Benign
	17:43093083:AT:CG	BRCA1	BRCA1:NM_007297:exon9:c.2306_2307delinsCG:p.H769P,BRCA1:NM_007294:exon10:c.2447_2448delinsCG:p.H816P,BRCA1:NM_007300:exon10:c.2447_2448delinsCG:p.H816P	Benign
	17:43093083:AT:GA	BRCA1	BRCA1:NM_007297:exon9:c.2306_2307delinsTC:p.H769L,BRCA1:NM_007294:exon10:c.2447_2448delinsTC:p.H816L,BRCA1:NM_007300:exon10:c.2447_2448delinsTC:p.H816L	Benign
	17:43093083:ATG:A	BRCA1	BRCA1:NM_007297:exon9:c.2305_2306del:p.H769Wfs*6,BRCA1:NM_007294:exon10:c.2446_2447del:p.H816Wfs*6,BRCA1:NM_007300:exon10:c.2446_2447del:p.H816Wfs*6	Pathogenic
	17:43093083:ATGAAT:A	BRCA1	BRCA1:NM_007297:exon9:c.2302_2306del:p.I768Wfs*6,BRCA1:NM_007294:exon10:c.2443_2447del:p.I815Wfs*6,BRCA1:NM_007300:exon10:c.2443_2447del:p.I815Wfs*6	Pathogenic
	17:43093083:AT:GC	BRCA1	BRCA1:NM_007297:exon9:c.2306_2307delinsGC:p.H769R,BRCA1:NM_007294:exon10:c.2447_2448delinsGC:p.H816R,BRCA1:NM_007300:exon10:c.2447_2448delinsGC:p.H816R	Benign
	17:43093083:ATG:CAA	BRCA1	BRCA1:NM_007297:exon9:c.2305_2307delinsTTG:p.H769L,BRCA1:NM_007294:exon10:c.2446_2448delinsTTG:p.H816L,BRCA1:NM_007300:exon10:c.2446_2448delinsTTG:p.H816L	Benign
	17:43093083:ATG:CCT	BRCA1	BRCA1:NM_007297:exon9:c.2305_2307delinsAGG:p.H769R,BRCA1:NM_007294:exon10:c.2446_2448delinsAGG:p.H816R,BRCA1:NM_007300:exon10:c.2446_2448delinsAGG:p.H816R	Benign
	17:43093083:ATG:CTA	BRCA1	BRCA1:NM_007297:exon9:c.2305_2307delinsTAG:p.H769_Y1816del,BRCA1:NM_007294:exon10:c.2446_2448delinsTAG:p.H816_Y1863del,BRCA1:NM_007300:exon10:c.2446_2448delinsTAG:p.H816_Y1884del	Pathogenic
	17:43093083:AT:GG	BRCA1	BRCA1:NM_007297:exon9:c.2306_2307delinsCC:p.H769P,BRCA1:NM_007294:exon10:c.2447_2448delinsCC:p.H816P,BRCA1:NM_007300:exon10:c.2447_2448delinsCC:p.H816P	Benign
	17:43093083:ATG:GTA	BRCA1	BRCA1:NM_007297:exon9:c.2305_2307delinsTAC:p.H769Y,BRCA1:NM_007294:exon10:c.2446_2448delinsTAC:p.H816Y,BRCA1:NM_007300:exon10:c.2446_2448delinsTAC:p.H816Y	Benign
	17:43093083:ATG:GTC	BRCA1	BRCA1:NM_007297:exon9:c.2305_2307delinsGAC:p.H769D,BRCA1:NM_007294:exon10:c.2446_2448delinsGAC:p.H816D,BRCA1:NM_007300:exon10:c.2446_2448delinsGAC:p.H816D	Benign
	17:43093083:ATG:GTT	BRCA1	BRCA1:NM_007297:exon9:c.2305_2307delinsAAC:p.H769N,BRCA1:NM_007294:exon10:c.2446_2448delinsAAC:p.H816N,BRCA1:NM_007300:exon10:c.2446_2448delinsAAC:p.H816N	Benign
	17:43093083:ATG:TAA	BRCA1	BRCA1:NM_007297:exon9:c.2305_2307delinsTTA:p.H769L,BRCA1:NM_007294:exon10:c.2446_2448delinsTTA:p.H816L,BRCA1:NM_007300:exon10:c.2446_2448delinsTTA:p.H816L	Benign
	17:43093083:ATG:TCA	BRCA1	BRCA1:NM_007297:exon9:c.2305_2307delinsTGA:p.H769_Y1816del,BRCA1:NM_007294:exon10:c.2446_2448delinsTGA:p.H816_Y1863del,BRCA1:NM_007300:exon10:c.2446_2448delinsTGA:p.H816_Y1884del	Pathogenic
	17:43093083:ATG:TCT	BRCA1	BRCA1:NM_007297:exon9:c.2305_2307delinsAGA:p.H769R,BRCA1:NM_007294:exon10:c.2446_2448delinsAGA:p.H816R,BRCA1:NM_007300:exon10:c.2446_2448delinsAGA:p.H816R	Benign
	17:43093083:ATG:TTA	BRCA1	BRCA1:NM_007297:exon9:c.2305_2307delinsTAA:p.H769_Y1816del,BRCA1:NM_007294:exon10:c.2446_2448delinsTAA:p.H816_Y1863del,BRCA1:NM_007300:exon10:c.2446_2448delinsTAA:p.H816_Y1884del	Pathogenic
	17:43093083:AT:TA	BRCA1	BRCA1:NM_007297:exon9:c.2306_2307delinsTA:p.H769L,BRCA1:NM_007294:exon10:c.2447_2448delinsTA:p.H816L,BRCA1:NM_007300:exon10:c.2447_2448delinsTA:p.H816L	Benign
	17:43093083:AT:TC	BRCA1	BRCA1:NM_007297:exon9:c.2306_2307delinsGA:p.H769R,BRCA1:NM_007294:exon10:c.2447_2448delinsGA:p.H816R,BRCA1:NM_007300:exon10:c.2447_2448delinsGA:p.H816R	Benign
	17:43093083:AT:TG	BRCA1	BRCA1:NM_007297:exon9:c.2306_2307delinsCA:p.H769P,BRCA1:NM_007294:exon10:c.2447_2448delinsCA:p.H816P,BRCA1:NM_007300:exon10:c.2447_2448delinsCA:p.H816P	Benign
	17:43093084:T:A	BRCA1	BRCA1:NM_007297:exon9:c.A2306T:p.H769L,BRCA1:NM_007294:exon10:c.A2447T:p.H816L,BRCA1:NM_007300:exon10:c.A2447T:p.H816L	Benign	Conflicting_interpretations_of_pathogenicity
	17:43093084:T:C	BRCA1	BRCA1:NM_007297:exon9:c.A2306G:p.H769R,BRCA1:NM_007294:exon10:c.A2447G:p.H816R,BRCA1:NM_007300:exon10:c.A2447G:p.H816R	Benign	Conflicting_interpretations_of_pathogenicity
	17:43093084:T:G	BRCA1	BRCA1:NM_007297:exon9:c.A2306C:p.H769P,BRCA1:NM_007294:exon10:c.A2447C:p.H816P,BRCA1:NM_007300:exon10:c.A2447C:p.H816P	Benign
	17:43093084:TGA:T	BRCA1	BRCA1:NM_007297:exon9:c.2304_2305del:p.H769Wfs*6,BRCA1:NM_007294:exon10:c.2445_2446del:p.H816Wfs*6,BRCA1:NM_007300:exon10:c.2445_2446del:p.H816Wfs*6	Pathogenic
	17:43093085:G:A	BRCA1	BRCA1:NM_007297:exon9:c.C2305T:p.H769Y,BRCA1:NM_007294:exon10:c.C2446T:p.H816Y,BRCA1:NM_007300:exon10:c.C2446T:p.H816Y	Benign
	17:43093085:GAAT:G	BRCA1	BRCA1:NM_007297:exon9:c.2302_2304del:p.I768del,BRCA1:NM_007294:exon10:c.2443_2445del:p.I815del,BRCA1:NM_007300:exon10:c.2443_2445del:p.I815del	Pathogenic
	17:43093085:G:C	BRCA1	BRCA1:NM_007297:exon9:c.C2305G:p.H769D,BRCA1:NM_007294:exon10:c.C2446G:p.H816D,BRCA1:NM_007300:exon10:c.C2446G:p.H816D	Benign	Conflicting_interpretations_of_pathogenicity
	17:43093085:G:GA	BRCA1	BRCA1:NM_007297:exon9:c.2304dupT:p.H769Sfs*7,BRCA1:NM_007294:exon10:c.2445dupT:p.H816Sfs*7,BRCA1:NM_007300:exon10:c.2445dupT:p.H816Sfs*7	Pathogenic	Pathogenic
	17:43093085:G:T	BRCA1	BRCA1:NM_007297:exon9:c.C2305A:p.H769N,BRCA1:NM_007294:exon10:c.C2446A:p.H816N,BRCA1:NM_007300:exon10:c.C2446A:p.H816N	Benign	Conflicting_interpretations_of_pathogenicity
	17:43093086:A:AC	BRCA1	BRCA1:NM_007297:exon9:c.2303_2304insG:p.I768Mfs*8,BRCA1:NM_007294:exon10:c.2444_2445insG:p.I815Mfs*8,BRCA1:NM_007300:exon10:c.2444_2445insG:p.I815Mfs*8	Pathogenic
	17:43093086:AA:CG	BRCA1	BRCA1:NM_007297:exon9:c.2303_2304delinsCG:p.I768T,BRCA1:NM_007294:exon10:c.2444_2445delinsCG:p.I815T,BRCA1:NM_007300:exon10:c.2444_2445delinsCG:p.I815T	Benign
	17:43093086:AA:GC	BRCA1	BRCA1:NM_007297:exon9:c.2303_2304delinsGC:p.I768S,BRCA1:NM_007294:exon10:c.2444_2445delinsGC:p.I815S,BRCA1:NM_007300:exon10:c.2444_2445delinsGC:p.I815S	Benign
	17:43093086:AA:GG	BRCA1	BRCA1:NM_007297:exon9:c.2303_2304delinsCC:p.I768T,BRCA1:NM_007294:exon10:c.2444_2445delinsCC:p.I815T,BRCA1:NM_007300:exon10:c.2444_2445delinsCC:p.I815T	Benign
	17:43093086:AA:GT	BRCA1	BRCA1:NM_007297:exon9:c.2303_2304delinsAC:p.I768N,BRCA1:NM_007294:exon10:c.2444_2445delinsAC:p.I815N,BRCA1:NM_007300:exon10:c.2444_2445delinsAC:p.I815N	Benign
	17:43093086:A:AT	BRCA1	BRCA1:NM_007297:exon9:c.2303_2304insA:p.H769Sfs*7,BRCA1:NM_007294:exon10:c.2444_2445insA:p.H816Sfs*7,BRCA1:NM_007300:exon10:c.2444_2445insA:p.H816Sfs*7	Pathogenic
	17:43093086:AAT:A	BRCA1	BRCA1:NM_007297:exon9:c.2302_2303del:p.I768Sfs*7,BRCA1:NM_007294:exon10:c.2443_2444del:p.I815Sfs*7,BRCA1:NM_007300:exon10:c.2443_2444del:p.I815Sfs*7	Pathogenic
	17:43093086:AAT:CAA	BRCA1	BRCA1:NM_007297:exon9:c.2302_2304delinsTTG:p.I768L,BRCA1:NM_007294:exon10:c.2443_2445delinsTTG:p.I815L,BRCA1:NM_007300:exon10:c.2443_2445delinsTTG:p.I815L	Benign
	17:43093086:AAT:CAC	BRCA1	BRCA1:NM_007297:exon9:c.2302_2304delinsGTG:p.I768V,BRCA1:NM_007294:exon10:c.2443_2445delinsGTG:p.I815V,BRCA1:NM_007300:exon10:c.2443_2445delinsGTG:p.I815V	Benign
	17:43093086:AAT:CAG	BRCA1	BRCA1:NM_007297:exon9:c.2302_2304delinsCTG:p.I768L,BRCA1:NM_007294:exon10:c.2443_2445delinsCTG:p.I815L,BRCA1:NM_007300:exon10:c.2443_2445delinsCTG:p.I815L	Benign
	17:43093086:AAT:CGA	BRCA1	BRCA1:NM_007297:exon9:c.2302_2304delinsTCG:p.I768S,BRCA1:NM_007294:exon10:c.2443_2445delinsTCG:p.I815S,BRCA1:NM_007300:exon10:c.2443_2445delinsTCG:p.I815S	Benign
	17:43093086:AAT:CTA	BRCA1	BRCA1:NM_007297:exon9:c.2302_2304delinsTAG:p.I768_Y1816del,BRCA1:NM_007294:exon10:c.2443_2445delinsTAG:p.I815_Y1863del,BRCA1:NM_007300:exon10:c.2443_2445delinsTAG:p.I815_Y1884del	Pathogenic
	17:43093086:AA:TG	BRCA1	BRCA1:NM_007297:exon9:c.2303_2304delinsCA:p.I768T,BRCA1:NM_007294:exon10:c.2444_2445delinsCA:p.I815T,BRCA1:NM_007300:exon10:c.2444_2445delinsCA:p.I815T	Benign
	17:43093086:AAT:GAA	BRCA1	BRCA1:NM_007297:exon9:c.2302_2304delinsTTC:p.I768F,BRCA1:NM_007294:exon10:c.2443_2445delinsTTC:p.I815F,BRCA1:NM_007300:exon10:c.2443_2445delinsTTC:p.I815F	Benign
	17:43093086:AAT:GAC	BRCA1	BRCA1:NM_007297:exon9:c.2302_2304delinsGTC:p.I768V,BRCA1:NM_007294:exon10:c.2443_2445delinsGTC:p.I815V,BRCA1:NM_007300:exon10:c.2443_2445delinsGTC:p.I815V	Benign
	17:43093086:AAT:GAG	BRCA1	BRCA1:NM_007297:exon9:c.2302_2304delinsCTC:p.I768L,BRCA1:NM_007294:exon10:c.2443_2445delinsCTC:p.I815L,BRCA1:NM_007300:exon10:c.2443_2445delinsCTC:p.I815L	Benign
	17:43093086:AAT:GGA	BRCA1	BRCA1:NM_007297:exon9:c.2302_2304delinsTCC:p.I768S,BRCA1:NM_007294:exon10:c.2443_2445delinsTCC:p.I815S,BRCA1:NM_007300:exon10:c.2443_2445delinsTCC:p.I815S	Benign
	17:43093086:AAT:TAA	BRCA1	BRCA1:NM_007297:exon9:c.2302_2304delinsTTA:p.I768L,BRCA1:NM_007294:exon10:c.2443_2445delinsTTA:p.I815L,BRCA1:NM_007300:exon10:c.2443_2445delinsTTA:p.I815L	Benign
	17:43093086:AAT:TAC	BRCA1	BRCA1:NM_007297:exon9:c.2302_2304delinsGTA:p.I768V,BRCA1:NM_007294:exon10:c.2443_2445delinsGTA:p.I815V,BRCA1:NM_007300:exon10:c.2443_2445delinsGTA:p.I815V	Benign
	17:43093086:AAT:TAG	BRCA1	BRCA1:NM_007297:exon9:c.2302_2304delinsCTA:p.I768L,BRCA1:NM_007294:exon10:c.2443_2445delinsCTA:p.I815L,BRCA1:NM_007300:exon10:c.2443_2445delinsCTA:p.I815L	Benign
	17:43093086:AAT:TCA	BRCA1	BRCA1:NM_007297:exon9:c.2302_2304delinsTGA:p.I768_Y1816del,BRCA1:NM_007294:exon10:c.2443_2445delinsTGA:p.I815_Y1863del,BRCA1:NM_007300:exon10:c.2443_2445delinsTGA:p.I815_Y1884del	Pathogenic
	17:43093086:AAT:TGA	BRCA1	BRCA1:NM_007297:exon9:c.2302_2304delinsTCA:p.I768S,BRCA1:NM_007294:exon10:c.2443_2445delinsTCA:p.I815S,BRCA1:NM_007300:exon10:c.2443_2445delinsTCA:p.I815S	Benign
	17:43093086:AAT:TTA	BRCA1	BRCA1:NM_007297:exon9:c.2302_2304delinsTAA:p.I768_Y1816del,BRCA1:NM_007294:exon10:c.2443_2445delinsTAA:p.I815_Y1863del,BRCA1:NM_007300:exon10:c.2443_2445delinsTAA:p.I815_Y1884del	Pathogenic
	17:43093086:A:C	BRCA1	BRCA1:NM_007297:exon9:c.T2304G:p.I768M,BRCA1:NM_007294:exon10:c.T2445G:p.I815M,BRCA1:NM_007300:exon10:c.T2445G:p.I815M	Benign
	17:43093086:A:G	BRCA1	BRCA1:NM_007297:exon9:c.T2304C:p.I768I,BRCA1:NM_007294:exon10:c.T2445C:p.I815I,BRCA1:NM_007300:exon10:c.T2445C:p.I815I	Benign
	17:43093086:A:T	BRCA1	BRCA1:NM_007297:exon9:c.T2304A:p.I768I,BRCA1:NM_007294:exon10:c.T2445A:p.I815I,BRCA1:NM_007300:exon10:c.T2445A:p.I815I	Benign
	17:43093087:A:AGC	BRCA1	BRCA1:NM_007297:exon9:c.2302_2303insGC:p.I768Sfs*32,BRCA1:NM_007294:exon10:c.2443_2444insGC:p.I815Sfs*32,BRCA1:NM_007300:exon10:c.2443_2444insGC:p.I815Sfs*32	Pathogenic
	17:43093087:A:AT	BRCA1	BRCA1:NM_007297:exon9:c.2302dupA:p.I768Nfs*8,BRCA1:NM_007294:exon10:c.2443dupA:p.I815Nfs*8,BRCA1:NM_007300:exon10:c.2443dupA:p.I815Nfs*8	Pathogenic	Pathogenic
	17:43093087:A:C	BRCA1	BRCA1:NM_007297:exon9:c.T2303G:p.I768S,BRCA1:NM_007294:exon10:c.T2444G:p.I815S,BRCA1:NM_007300:exon10:c.T2444G:p.I815S	Benign
	17:43093087:A:G	BRCA1	BRCA1:NM_007297:exon9:c.T2303C:p.I768T,BRCA1:NM_007294:exon10:c.T2444C:p.I815T,BRCA1:NM_007300:exon10:c.T2444C:p.I815T	Benign	Conflicting_interpretations_of_pathogenicity
	17:43093087:A:T	BRCA1	BRCA1:NM_007297:exon9:c.T2303A:p.I768N,BRCA1:NM_007294:exon10:c.T2444A:p.I815N,BRCA1:NM_007300:exon10:c.T2444A:p.I815N	Benign
	17:43093087:AT:GA	BRCA1	BRCA1:NM_007297:exon9:c.2302_2303delinsTC:p.I768S,BRCA1:NM_007294:exon10:c.2443_2444delinsTC:p.I815S,BRCA1:NM_007300:exon10:c.2443_2444delinsTC:p.I815S	Benign
	17:43093087:ATT:A	BRCA1	BRCA1:NM_007297:exon9:c.2301_2302del:p.I768Sfs*7,BRCA1:NM_007294:exon10:c.2442_2443del:p.I815Sfs*7,BRCA1:NM_007300:exon10:c.2442_2443del:p.I815Sfs*7	Pathogenic
	17:43093088:T:A	BRCA1	BRCA1:NM_007297:exon9:c.A2302T:p.I768F,BRCA1:NM_007294:exon10:c.A2443T:p.I815F,BRCA1:NM_007300:exon10:c.A2443T:p.I815F	Benign
	17:43093088:T:C	BRCA1	BRCA1:NM_007297:exon9:c.A2302G:p.I768V,BRCA1:NM_007294:exon10:c.A2443G:p.I815V,BRCA1:NM_007300:exon10:c.A2443G:p.I815V	Benign
	17:43093088:T:G	BRCA1	BRCA1:NM_007297:exon9:c.A2302C:p.I768L,BRCA1:NM_007294:exon10:c.A2443C:p.I815L,BRCA1:NM_007300:exon10:c.A2443C:p.I815L	Benign
	17:43093088:T:TA	BRCA1	BRCA1:NM_007297:exon9:c.2301_2302insT:p.I768Yfs*8,BRCA1:NM_007294:exon10:c.2442_2443insT:p.I815Yfs*8,BRCA1:NM_007300:exon10:c.2442_2443insT:p.I815Yfs*8	Pathogenic	Pathogenic
	17:43093088:TTAGTCCCTTGGGGTTTTCAA:T	BRCA1	BRCA1:NM_007297:exon9:c.2282_2301del:p.F761Yfs*8,BRCA1:NM_007294:exon10:c.2423_2442del:p.F808Yfs*8,BRCA1:NM_007300:exon10:c.2423_2442del:p.F808Yfs*8	Pathogenic
	17:43093088:TTAGTCCCTTGGGGTTTTCA:T	BRCA1	BRCA1:NM_007297:exon9:c.2283_2301del:p.F761Lfs*32,BRCA1:NM_007294:exon10:c.2424_2442del:p.F808Lfs*32,BRCA1:NM_007300:exon10:c.2424_2442del:p.F808Lfs*32	Pathogenic
	17:43093088:T:TGC	BRCA1	BRCA1:NM_007297:exon9:c.2301_2302insGC:p.I768Afs*32,BRCA1:NM_007294:exon10:c.2442_2443insGC:p.I815Afs*32,BRCA1:NM_007300:exon10:c.2442_2443insGC:p.I815Afs*32	Pathogenic
	17:43093088:T:TTA	BRCA1	BRCA1:NM_007297:exon9:c.2301_2302insTA:p.I768*,BRCA1:NM_007294:exon10:c.2442_2443insTA:p.I815*,BRCA1:NM_007300:exon10:c.2442_2443insTA:p.I815*	Pathogenic
	17:43093089:T:A	BRCA1	BRCA1:NM_007297:exon9:c.A2301T:p.L767L,BRCA1:NM_007294:exon10:c.A2442T:p.L814L,BRCA1:NM_007300:exon10:c.A2442T:p.L814L	Benign
	17:43093089:TA:AC	BRCA1	BRCA1:NM_007297:exon9:c.2300_2301delinsGT:p.L767R,BRCA1:NM_007294:exon10:c.2441_2442delinsGT:p.L814R,BRCA1:NM_007300:exon10:c.2441_2442delinsGT:p.L814R	Benign
	17:43093089:TA:AG	BRCA1	BRCA1:NM_007297:exon9:c.2300_2301delinsCT:p.L767P,BRCA1:NM_007294:exon10:c.2441_2442delinsCT:p.L814P,BRCA1:NM_007300:exon10:c.2441_2442delinsCT:p.L814P	Benign
	17:43093089:TA:CC	BRCA1	BRCA1:NM_007297:exon9:c.2300_2301delinsGG:p.L767R,BRCA1:NM_007294:exon10:c.2441_2442delinsGG:p.L814R,BRCA1:NM_007300:exon10:c.2441_2442delinsGG:p.L814R	Benign
	17:43093089:TA:CG	BRCA1	BRCA1:NM_007297:exon9:c.2300_2301delinsCG:p.L767P,BRCA1:NM_007294:exon10:c.2441_2442delinsCG:p.L814P,BRCA1:NM_007300:exon10:c.2441_2442delinsCG:p.L814P	Benign
	17:43093089:TA:CT	BRCA1	BRCA1:NM_007297:exon9:c.2300_2301delinsAG:p.L767Q,BRCA1:NM_007294:exon10:c.2441_2442delinsAG:p.L814Q,BRCA1:NM_007300:exon10:c.2441_2442delinsAG:p.L814Q	Benign
	17:43093089:TAG:AAC	BRCA1	BRCA1:NM_007297:exon9:c.2299_2301delinsGTT:p.L767V,BRCA1:NM_007294:exon10:c.2440_2442delinsGTT:p.L814V,BRCA1:NM_007300:exon10:c.2440_2442delinsGTT:p.L814V	Benign
	17:43093089:TAG:AAT	BRCA1	BRCA1:NM_007297:exon9:c.2299_2301delinsATT:p.L767I,BRCA1:NM_007294:exon10:c.2440_2442delinsATT:p.L814I,BRCA1:NM_007300:exon10:c.2440_2442delinsATT:p.L814I	Benign
	17:43093089:TA:GC	BRCA1	BRCA1:NM_007297:exon9:c.2300_2301delinsGC:p.L767R,BRCA1:NM_007294:exon10:c.2441_2442delinsGC:p.L814R,BRCA1:NM_007300:exon10:c.2441_2442delinsGC:p.L814R	Benign
	17:43093089:TAG:CAA	BRCA1	BRCA1:NM_007297:exon9:c.2299_2301delinsTTG:p.L767L,BRCA1:NM_007294:exon10:c.2440_2442delinsTTG:p.L814L,BRCA1:NM_007300:exon10:c.2440_2442delinsTTG:p.L814L	Benign
	17:43093089:TAG:CAC	BRCA1	BRCA1:NM_007297:exon9:c.2299_2301delinsGTG:p.L767V,BRCA1:NM_007294:exon10:c.2440_2442delinsGTG:p.L814V,BRCA1:NM_007300:exon10:c.2440_2442delinsGTG:p.L814V	Benign
	17:43093089:TAG:CAT	BRCA1	BRCA1:NM_007297:exon9:c.2299_2301delinsATG:p.L767M,BRCA1:NM_007294:exon10:c.2440_2442delinsATG:p.L814M,BRCA1:NM_007300:exon10:c.2440_2442delinsATG:p.L814M	Benign
	17:43093089:TAG:CCT	BRCA1	BRCA1:NM_007297:exon9:c.2299_2301delinsAGG:p.L767R,BRCA1:NM_007294:exon10:c.2440_2442delinsAGG:p.L814R,BRCA1:NM_007300:exon10:c.2440_2442delinsAGG:p.L814R	Benign
	17:43093089:TAG:CTA	BRCA1	BRCA1:NM_007297:exon9:c.2299_2301delinsTAG:p.L767_Y1816del,BRCA1:NM_007294:exon10:c.2440_2442delinsTAG:p.L814_Y1863del,BRCA1:NM_007300:exon10:c.2440_2442delinsTAG:p.L814_Y1884del	Pathogenic
	17:43093089:TA:GG	BRCA1	BRCA1:NM_007297:exon9:c.2300_2301delinsCC:p.L767P,BRCA1:NM_007294:exon10:c.2441_2442delinsCC:p.L814P,BRCA1:NM_007300:exon10:c.2441_2442delinsCC:p.L814P	Benign
	17:43093089:TAG:GAC	BRCA1	BRCA1:NM_007297:exon9:c.2299_2301delinsGTC:p.L767V,BRCA1:NM_007294:exon10:c.2440_2442delinsGTC:p.L814V,BRCA1:NM_007300:exon10:c.2440_2442delinsGTC:p.L814V	Benign
	17:43093089:TAG:GAT	BRCA1	BRCA1:NM_007297:exon9:c.2299_2301delinsATC:p.L767I,BRCA1:NM_007294:exon10:c.2440_2442delinsATC:p.L814I,BRCA1:NM_007300:exon10:c.2440_2442delinsATC:p.L814I	Benign
	17:43093089:TAG:T	BRCA1	BRCA1:NM_007297:exon9:c.2299_2300del:p.L767Nfs*8,BRCA1:NM_007294:exon10:c.2440_2441del:p.L814Nfs*8,BRCA1:NM_007300:exon10:c.2440_2441del:p.L814Nfs*8	Pathogenic
	17:43093089:T:C	BRCA1	BRCA1:NM_007297:exon9:c.A2301G:p.L767L,BRCA1:NM_007294:exon10:c.A2442G:p.L814L,BRCA1:NM_007300:exon10:c.A2442G:p.L814L	Benign
	17:43093089:T:G	BRCA1	BRCA1:NM_007297:exon9:c.A2301C:p.L767L,BRCA1:NM_007294:exon10:c.A2442C:p.L814L,BRCA1:NM_007300:exon10:c.A2442C:p.L814L	Benign
	17:43093089:T:TAGTCCCTTGGGGTTTTCAA	BRCA1	BRCA1:NM_007297:exon9:c.2300_2301insTTGAAAACCCCAAGGGACT:p.I768*,BRCA1:NM_007294:exon10:c.2441_2442insTTGAAAACCCCAAGGGACT:p.I815*,BRCA1:NM_007300:exon10:c.2441_2442insTTGAAAACCCCAAGGGACT:p.I815*	Pathogenic
	17:43093090:A:AG	BRCA1	BRCA1:NM_007297:exon9:c.2299dupC:p.L767Pfs*9,BRCA1:NM_007294:exon10:c.2440dupC:p.L814Pfs*9,BRCA1:NM_007300:exon10:c.2440dupC:p.L814Pfs*9	Pathogenic
	17:43093090:A:AGC	BRCA1	BRCA1:NM_007297:exon9:c.2299_2300insGC:p.L767Rfs*2,BRCA1:NM_007294:exon10:c.2440_2441insGC:p.L814Rfs*2,BRCA1:NM_007300:exon10:c.2440_2441insGC:p.L814Rfs*2	Pathogenic
	17:43093090:A:AT	BRCA1	BRCA1:NM_007297:exon9:c.2299_2300insA:p.L767Hfs*9,BRCA1:NM_007294:exon10:c.2440_2441insA:p.L814Hfs*9,BRCA1:NM_007300:exon10:c.2440_2441insA:p.L814Hfs*9	Pathogenic	not_provided
	17:43093090:A:C	BRCA1	BRCA1:NM_007297:exon9:c.T2300G:p.L767R,BRCA1:NM_007294:exon10:c.T2441G:p.L814R,BRCA1:NM_007300:exon10:c.T2441G:p.L814R	Benign
	17:43093090:A:G	BRCA1	BRCA1:NM_007297:exon9:c.T2300C:p.L767P,BRCA1:NM_007294:exon10:c.T2441C:p.L814P,BRCA1:NM_007300:exon10:c.T2441C:p.L814P	Benign
	17:43093090:AG:CA	BRCA1	BRCA1:NM_007297:exon9:c.2299_2300delinsTG:p.L767_Y1816del,BRCA1:NM_007294:exon10:c.2440_2441delinsTG:p.L814_Y1863del,BRCA1:NM_007300:exon10:c.2440_2441delinsTG:p.L814_Y1884del	Pathogenic
	17:43093090:AG:CT	BRCA1	BRCA1:NM_007297:exon9:c.2299_2300delinsAG:p.L767R,BRCA1:NM_007294:exon10:c.2440_2441delinsAG:p.L814R,BRCA1:NM_007300:exon10:c.2440_2441delinsAG:p.L814R	Benign
	17:43093090:AG:TA	BRCA1	BRCA1:NM_007297:exon9:c.2299_2300delinsTA:p.L767_Y1816del,BRCA1:NM_007294:exon10:c.2440_2441delinsTA:p.L814_Y1863del,BRCA1:NM_007300:exon10:c.2440_2441delinsTA:p.L814_Y1884del	Pathogenic
	17:43093090:AGTCCCTTG:A	BRCA1	BRCA1:NM_007297:exon9:c.2292_2299del:p.K765Nfs*8,BRCA1:NM_007294:exon10:c.2433_2440del:p.K812Nfs*8,BRCA1:NM_007300:exon10:c.2433_2440del:p.K812Nfs*8	Pathogenic
	17:43093090:A:T	BRCA1	BRCA1:NM_007297:exon9:c.T2300A:p.L767Q,BRCA1:NM_007294:exon10:c.T2441A:p.L814Q,BRCA1:NM_007300:exon10:c.T2441A:p.L814Q	Benign
	17:43093091:G:C	BRCA1	BRCA1:NM_007297:exon9:c.C2299G:p.L767V,BRCA1:NM_007294:exon10:c.C2440G:p.L814V,BRCA1:NM_007300:exon10:c.C2440G:p.L814V	Benign
	17:43093091:G:GA	BRCA1	BRCA1:NM_007297:exon9:c.2298_2299insT:p.L767Sfs*9,BRCA1:NM_007294:exon10:c.2439_2440insT:p.L814Sfs*9,BRCA1:NM_007300:exon10:c.2439_2440insT:p.L814Sfs*9	Pathogenic
	17:43093091:G:GT	BRCA1	BRCA1:NM_007297:exon9:c.2298dupA:p.L767Tfs*9,BRCA1:NM_007294:exon10:c.2439dupA:p.L814Tfs*9,BRCA1:NM_007300:exon10:c.2439dupA:p.L814Tfs*9	Pathogenic
	17:43093091:G:T	BRCA1	BRCA1:NM_007297:exon9:c.C2299A:p.L767I,BRCA1:NM_007294:exon10:c.C2440A:p.L814I,BRCA1:NM_007300:exon10:c.C2440A:p.L814I	Benign
	17:43093091:GTC:G	BRCA1	BRCA1:NM_007297:exon9:c.2297_2298del:p.G766Afs*9,BRCA1:NM_007294:exon10:c.2438_2439del:p.G813Afs*9,BRCA1:NM_007300:exon10:c.2438_2439del:p.G813Afs*9	Pathogenic
	17:43093092:T:A	BRCA1	BRCA1:NM_007297:exon9:c.A2298T:p.G766G,BRCA1:NM_007294:exon10:c.A2439T:p.G813G,BRCA1:NM_007300:exon10:c.A2439T:p.G813G	Benign
	17:43093092:T:C	BRCA1	BRCA1:NM_007297:exon9:c.A2298G:p.G766G,BRCA1:NM_007294:exon10:c.A2439G:p.G813G,BRCA1:NM_007300:exon10:c.A2439G:p.G813G	Benign
	17:43093092:TC:AA	BRCA1	BRCA1:NM_007297:exon9:c.2297_2298delinsTT:p.G766V,BRCA1:NM_007294:exon10:c.2438_2439delinsTT:p.G813V,BRCA1:NM_007300:exon10:c.2438_2439delinsTT:p.G813V	Benign
	17:43093092:TC:AG	BRCA1	BRCA1:NM_007297:exon9:c.2297_2298delinsCT:p.G766A,BRCA1:NM_007294:exon10:c.2438_2439delinsCT:p.G813A,BRCA1:NM_007300:exon10:c.2438_2439delinsCT:p.G813A	Benign
	17:43093092:TC:AT	BRCA1	BRCA1:NM_007297:exon9:c.2297_2298delinsAT:p.G766D,BRCA1:NM_007294:exon10:c.2438_2439delinsAT:p.G813D,BRCA1:NM_007300:exon10:c.2438_2439delinsAT:p.G813D	Benign
	17:43093092:TC:CA	BRCA1	BRCA1:NM_007297:exon9:c.2297_2298delinsTG:p.G766V,BRCA1:NM_007294:exon10:c.2438_2439delinsTG:p.G813V,BRCA1:NM_007300:exon10:c.2438_2439delinsTG:p.G813V	Benign
	17:43093092:TCC:ACG	BRCA1	BRCA1:NM_007297:exon9:c.2296_2298delinsCGT:p.G766R,BRCA1:NM_007294:exon10:c.2437_2439delinsCGT:p.G813R,BRCA1:NM_007300:exon10:c.2437_2439delinsCGT:p.G813R	Benign
	17:43093092:TCC:ACT	BRCA1	BRCA1:NM_007297:exon9:c.2296_2298delinsAGT:p.G766S,BRCA1:NM_007294:exon10:c.2437_2439delinsAGT:p.G813S,BRCA1:NM_007300:exon10:c.2437_2439delinsAGT:p.G813S	Benign
	17:43093092:TCC:AGA	BRCA1	BRCA1:NM_007297:exon9:c.2296_2298delinsTCT:p.G766S,BRCA1:NM_007294:exon10:c.2437_2439delinsTCT:p.G813S,BRCA1:NM_007300:exon10:c.2437_2439delinsTCT:p.G813S	Benign
	17:43093092:TCC:CCG	BRCA1	BRCA1:NM_007297:exon9:c.2296_2298delinsCGG:p.G766R,BRCA1:NM_007294:exon10:c.2437_2439delinsCGG:p.G813R,BRCA1:NM_007300:exon10:c.2437_2439delinsCGG:p.G813R	Benign
	17:43093092:TCC:CCT	BRCA1	BRCA1:NM_007297:exon9:c.2296_2298delinsAGG:p.G766R,BRCA1:NM_007294:exon10:c.2437_2439delinsAGG:p.G813R,BRCA1:NM_007300:exon10:c.2437_2439delinsAGG:p.G813R	Benign
	17:43093092:TCC:CGA	BRCA1	BRCA1:NM_007297:exon9:c.2296_2298delinsTCG:p.G766S,BRCA1:NM_007294:exon10:c.2437_2439delinsTCG:p.G813S,BRCA1:NM_007300:exon10:c.2437_2439delinsTCG:p.G813S	Benign
	17:43093092:TCC:CTA	BRCA1	BRCA1:NM_007297:exon9:c.2296_2298delinsTAG:p.G766_Y1816del,BRCA1:NM_007294:exon10:c.2437_2439delinsTAG:p.G813_Y1863del,BRCA1:NM_007300:exon10:c.2437_2439delinsTAG:p.G813_Y1884del	Pathogenic
	17:43093092:TC:CG	BRCA1	BRCA1:NM_007297:exon9:c.2297_2298delinsCG:p.G766A,BRCA1:NM_007294:exon10:c.2438_2439delinsCG:p.G813A,BRCA1:NM_007300:exon10:c.2438_2439delinsCG:p.G813A	Benign
	17:43093092:TCC:GCG	BRCA1	BRCA1:NM_007297:exon9:c.2296_2298delinsCGC:p.G766R,BRCA1:NM_007294:exon10:c.2437_2439delinsCGC:p.G813R,BRCA1:NM_007300:exon10:c.2437_2439delinsCGC:p.G813R	Benign
	17:43093092:TCC:GCT	BRCA1	BRCA1:NM_007297:exon9:c.2296_2298delinsAGC:p.G766S,BRCA1:NM_007294:exon10:c.2437_2439delinsAGC:p.G813S,BRCA1:NM_007300:exon10:c.2437_2439delinsAGC:p.G813S	Benign
	17:43093092:TCC:GGA	BRCA1	BRCA1:NM_007297:exon9:c.2296_2298delinsTCC:p.G766S,BRCA1:NM_007294:exon10:c.2437_2439delinsTCC:p.G813S,BRCA1:NM_007300:exon10:c.2437_2439delinsTCC:p.G813S	Benign
	17:43093092:TC:CT	BRCA1	BRCA1:NM_007297:exon9:c.2297_2298delinsAG:p.G766E,BRCA1:NM_007294:exon10:c.2438_2439delinsAG:p.G813E,BRCA1:NM_007300:exon10:c.2438_2439delinsAG:p.G813E	Benign
	17:43093092:TCC:T	BRCA1	BRCA1:NM_007297:exon9:c.2296_2297del:p.G766Tfs*9,BRCA1:NM_007294:exon10:c.2437_2438del:p.G813Tfs*9,BRCA1:NM_007300:exon10:c.2437_2438del:p.G813Tfs*9	Pathogenic
	17:43093092:TC:GA	BRCA1	BRCA1:NM_007297:exon9:c.2297_2298delinsTC:p.G766V,BRCA1:NM_007294:exon10:c.2438_2439delinsTC:p.G813V,BRCA1:NM_007300:exon10:c.2438_2439delinsTC:p.G813V	Benign
	17:43093092:TC:GG	BRCA1	BRCA1:NM_007297:exon9:c.2297_2298delinsCC:p.G766A,BRCA1:NM_007294:exon10:c.2438_2439delinsCC:p.G813A,BRCA1:NM_007300:exon10:c.2438_2439delinsCC:p.G813A	Benign
	17:43093092:TC:GT	BRCA1	BRCA1:NM_007297:exon9:c.2297_2298delinsAC:p.G766D,BRCA1:NM_007294:exon10:c.2438_2439delinsAC:p.G813D,BRCA1:NM_007300:exon10:c.2438_2439delinsAC:p.G813D	Benign
	17:43093092:T:G	BRCA1	BRCA1:NM_007297:exon9:c.A2298C:p.G766G,BRCA1:NM_007294:exon10:c.A2439C:p.G813G,BRCA1:NM_007300:exon10:c.A2439C:p.G813G	Benign
	17:43093092:T:TC	BRCA1	BRCA1:NM_007297:exon9:c.2297dupG:p.L767Tfs*9,BRCA1:NM_007294:exon10:c.2438dupG:p.L814Tfs*9,BRCA1:NM_007300:exon10:c.2438dupG:p.L814Tfs*9	Pathogenic	Pathogenic
	17:43093092:T:TGAAAAGTGAA	BRCA1	BRCA1:NM_007297:exon9:c.2297_2298insTTCACTTTTC:p.L767Sfs*12,BRCA1:NM_007294:exon10:c.2438_2439insTTCACTTTTC:p.L814Sfs*12,BRCA1:NM_007300:exon10:c.2438_2439insTTCACTTTTC:p.L814Sfs*12	Pathogenic
	17:43093093:C:A	BRCA1	BRCA1:NM_007297:exon9:c.G2297T:p.G766V,BRCA1:NM_007294:exon10:c.G2438T:p.G813V,BRCA1:NM_007300:exon10:c.G2438T:p.G813V	Benign
	17:43093093:CCCTTGGGG:C	BRCA1	BRCA1:NM_007297:exon9:c.2289_2296del:p.N763Kfs*10,BRCA1:NM_007294:exon10:c.2430_2437del:p.N810Kfs*10,BRCA1:NM_007300:exon10:c.2430_2437del:p.N810Kfs*10	Pathogenic
	17:43093093:CCCTTGGGGTTTTCAAATGCTGCA:C	BRCA1	BRCA1:NM_007297:exon9:c.2274_2296del:p.C758Wfs*10,BRCA1:NM_007294:exon10:c.2415_2437del:p.C805Wfs*10,BRCA1:NM_007300:exon10:c.2415_2437del:p.C805Wfs*10	Pathogenic
	17:43093093:CC:GA	BRCA1	BRCA1:NM_007297:exon9:c.2296_2297delinsTC:p.G766S,BRCA1:NM_007294:exon10:c.2437_2438delinsTC:p.G813S,BRCA1:NM_007300:exon10:c.2437_2438delinsTC:p.G813S	Benign
	17:43093093:C:CGAAAAGTGAA	BRCA1	BRCA1:NM_007297:exon9:c.2296_2297insTTCACTTTTC:p.G766Vfs*13,BRCA1:NM_007294:exon10:c.2437_2438insTTCACTTTTC:p.G813Vfs*13,BRCA1:NM_007300:exon10:c.2437_2438insTTCACTTTTC:p.G813Vfs*13	Pathogenic
	17:43093093:CC:TA	BRCA1	BRCA1:NM_007297:exon9:c.2296_2297delinsTA:p.G766_Y1816del,BRCA1:NM_007294:exon10:c.2437_2438delinsTA:p.G813_Y1863del,BRCA1:NM_007300:exon10:c.2437_2438delinsTA:p.G813_Y1884del	Pathogenic
	17:43093093:C:G	BRCA1	BRCA1:NM_007297:exon9:c.G2297C:p.G766A,BRCA1:NM_007294:exon10:c.G2438C:p.G813A,BRCA1:NM_007300:exon10:c.G2438C:p.G813A	Benign
	17:43093093:C:T	BRCA1	BRCA1:NM_007297:exon9:c.G2297A:p.G766E,BRCA1:NM_007294:exon10:c.G2438A:p.G813E,BRCA1:NM_007300:exon10:c.G2438A:p.G813E	Benign
	17:43093094:C:A	BRCA1	BRCA1:NM_007297:exon9:c.G2296T:p.G766X,BRCA1:NM_007294:exon10:c.G2437T:p.G813X,BRCA1:NM_007300:exon10:c.G2437T:p.G813X	Pathogenic	Pathogenic
	17:43093094:C:CA	BRCA1	BRCA1:NM_007297:exon9:c.2295_2296insT:p.G766Wfs*10,BRCA1:NM_007294:exon10:c.2436_2437insT:p.G813Wfs*10,BRCA1:NM_007300:exon10:c.2436_2437insT:p.G813Wfs*10	Pathogenic
	17:43093094:CCT:C	BRCA1	BRCA1:NM_007297:exon9:c.2294_2295del:p.K765Rfs*10,BRCA1:NM_007294:exon10:c.2435_2436del:p.K812Rfs*10,BRCA1:NM_007300:exon10:c.2435_2436del:p.K812Rfs*10	Pathogenic
	17:43093094:CCTTGGGGTTTTCAAATGCTG:C	BRCA1	BRCA1:NM_007297:exon9:c.2276_2295del:p.A759Gfs*10,BRCA1:NM_007294:exon10:c.2417_2436del:p.A806Gfs*10,BRCA1:NM_007300:exon10:c.2417_2436del:p.A806Gfs*10	Pathogenic
	17:43093094:C:G	BRCA1	BRCA1:NM_007297:exon9:c.G2296C:p.G766R,BRCA1:NM_007294:exon10:c.G2437C:p.G813R,BRCA1:NM_007300:exon10:c.G2437C:p.G813R	Benign
	17:43093094:C:T	BRCA1	BRCA1:NM_007297:exon9:c.G2296A:p.G766R,BRCA1:NM_007294:exon10:c.G2437A:p.G813R,BRCA1:NM_007300:exon10:c.G2437A:p.G813R	Benign	Conflicting_interpretations_of_pathogenicity
	17:43093095:C:A	BRCA1	BRCA1:NM_007297:exon9:c.G2295T:p.K765N,BRCA1:NM_007294:exon10:c.G2436T:p.K812N,BRCA1:NM_007300:exon10:c.G2436T:p.K812N	Benign
	17:43093095:C:CT	BRCA1	BRCA1:NM_007297:exon9:c.2294dupA:p.L767Tfs*9,BRCA1:NM_007294:exon10:c.2435dupA:p.L814Tfs*9,BRCA1:NM_007300:exon10:c.2435dupA:p.L814Tfs*9	Pathogenic
	17:43093095:C:G	BRCA1	BRCA1:NM_007297:exon9:c.G2295C:p.K765N,BRCA1:NM_007294:exon10:c.G2436C:p.K812N,BRCA1:NM_007300:exon10:c.G2436C:p.K812N	Benign
	17:43093095:CT:AG	BRCA1	BRCA1:NM_007297:exon9:c.2294_2295delinsCT:p.K765T,BRCA1:NM_007294:exon10:c.2435_2436delinsCT:p.K812T,BRCA1:NM_007300:exon10:c.2435_2436delinsCT:p.K812T	Benign
	17:43093095:CT:GG	BRCA1	BRCA1:NM_007297:exon9:c.2294_2295delinsCC:p.K765T,BRCA1:NM_007294:exon10:c.2435_2436delinsCC:p.K812T,BRCA1:NM_007300:exon10:c.2435_2436delinsCC:p.K812T	Benign
	17:43093095:CTT:ACC	BRCA1	BRCA1:NM_007297:exon9:c.2293_2295delinsGGT:p.K765G,BRCA1:NM_007294:exon10:c.2434_2436delinsGGT:p.K812G,BRCA1:NM_007300:exon10:c.2434_2436delinsGGT:p.K812G	Benign
	17:43093095:CTT:ACG	BRCA1	BRCA1:NM_007297:exon9:c.2293_2295delinsCGT:p.K765R,BRCA1:NM_007294:exon10:c.2434_2436delinsCGT:p.K812R,BRCA1:NM_007300:exon10:c.2434_2436delinsCGT:p.K812R	Benign
	17:43093095:CT:TC	BRCA1	BRCA1:NM_007297:exon9:c.2294_2295delinsGA:p.K765R,BRCA1:NM_007294:exon10:c.2435_2436delinsGA:p.K812R,BRCA1:NM_007300:exon10:c.2435_2436delinsGA:p.K812R	Benign
	17:43093095:CT:TG	BRCA1	BRCA1:NM_007297:exon9:c.2294_2295delinsCA:p.K765T,BRCA1:NM_007294:exon10:c.2435_2436delinsCA:p.K812T,BRCA1:NM_007300:exon10:c.2435_2436delinsCA:p.K812T	Benign
	17:43093095:CTT:GCC	BRCA1	BRCA1:NM_007297:exon9:c.2293_2295delinsGGC:p.K765G,BRCA1:NM_007294:exon10:c.2434_2436delinsGGC:p.K812G,BRCA1:NM_007300:exon10:c.2434_2436delinsGGC:p.K812G	Benign
	17:43093095:CTT:GCG	BRCA1	BRCA1:NM_007297:exon9:c.2293_2295delinsCGC:p.K765R,BRCA1:NM_007294:exon10:c.2434_2436delinsCGC:p.K812R,BRCA1:NM_007300:exon10:c.2434_2436delinsCGC:p.K812R	Benign
	17:43093095:CTTGG:C	BRCA1	BRCA1:NM_007297:exon9:c.2291_2294del:p.P764Rfs*3,BRCA1:NM_007294:exon10:c.2432_2435del:p.P811Rfs*3,BRCA1:NM_007300:exon10:c.2432_2435del:p.P811Rfs*3	Pathogenic
	17:43093095:CTT:TCA	BRCA1	BRCA1:NM_007297:exon9:c.2293_2295delinsTGA:p.K765_Y1816del,BRCA1:NM_007294:exon10:c.2434_2436delinsTGA:p.K812_Y1863del,BRCA1:NM_007300:exon10:c.2434_2436delinsTGA:p.K812_Y1884del	Pathogenic
	17:43093095:CTT:TCC	BRCA1	BRCA1:NM_007297:exon9:c.2293_2295delinsGGA:p.K765G,BRCA1:NM_007294:exon10:c.2434_2436delinsGGA:p.K812G,BRCA1:NM_007300:exon10:c.2434_2436delinsGGA:p.K812G	Benign
	17:43093095:CTT:TCG	BRCA1	BRCA1:NM_007297:exon9:c.2293_2295delinsCGA:p.K765R,BRCA1:NM_007294:exon10:c.2434_2436delinsCGA:p.K812R,BRCA1:NM_007300:exon10:c.2434_2436delinsCGA:p.K812R	Benign
	17:43093095:CTT:TTA	BRCA1	BRCA1:NM_007297:exon9:c.2293_2295delinsTAA:p.K765_Y1816del,BRCA1:NM_007294:exon10:c.2434_2436delinsTAA:p.K812_Y1863del,BRCA1:NM_007300:exon10:c.2434_2436delinsTAA:p.K812_Y1884del	Pathogenic
	17:43093095:CTT:TTC	BRCA1	BRCA1:NM_007297:exon9:c.2293_2295delinsGAA:p.K765E,BRCA1:NM_007294:exon10:c.2434_2436delinsGAA:p.K812E,BRCA1:NM_007300:exon10:c.2434_2436delinsGAA:p.K812E	Benign
	17:43093095:CTT:TTG	BRCA1	BRCA1:NM_007297:exon9:c.2293_2295delinsCAA:p.K765Q,BRCA1:NM_007294:exon10:c.2434_2436delinsCAA:p.K812Q,BRCA1:NM_007300:exon10:c.2434_2436delinsCAA:p.K812Q	Benign
	17:43093096:T:A	BRCA1	BRCA1:NM_007297:exon9:c.A2294T:p.K765M,BRCA1:NM_007294:exon10:c.A2435T:p.K812M,BRCA1:NM_007300:exon10:c.A2435T:p.K812M	Benign
	17:43093096:T:C	BRCA1	BRCA1:NM_007297:exon9:c.A2294G:p.K765R,BRCA1:NM_007294:exon10:c.A2435G:p.K812R,BRCA1:NM_007300:exon10:c.A2435G:p.K812R	Benign	Conflicting_interpretations_of_pathogenicity
	17:43093096:T:G	BRCA1	BRCA1:NM_007297:exon9:c.A2294C:p.K765T,BRCA1:NM_007294:exon10:c.A2435C:p.K812T,BRCA1:NM_007300:exon10:c.A2435C:p.K812T	Benign
	17:43093096:TT:CC	BRCA1	BRCA1:NM_007297:exon9:c.2293_2294delinsGG:p.K765G,BRCA1:NM_007294:exon10:c.2434_2435delinsGG:p.K812G,BRCA1:NM_007300:exon10:c.2434_2435delinsGG:p.K812G	Benign
	17:43093096:TT:CG	BRCA1	BRCA1:NM_007297:exon9:c.2293_2294delinsCG:p.K765R,BRCA1:NM_007294:exon10:c.2434_2435delinsCG:p.K812R,BRCA1:NM_007300:exon10:c.2434_2435delinsCG:p.K812R	Benign
	17:43093096:TTGGGGTTTTCA:T	BRCA1	BRCA1:NM_007297:exon9:c.2283_2293del:p.F761Lfs*11,BRCA1:NM_007294:exon10:c.2424_2434del:p.F808Lfs*11,BRCA1:NM_007300:exon10:c.2424_2434del:p.F808Lfs*11	Pathogenic
	17:43093096:TTG:T	BRCA1	BRCA1:NM_007297:exon9:c.2292_2293del:p.K765Gfs*10,BRCA1:NM_007294:exon10:c.2433_2434del:p.K812Gfs*10,BRCA1:NM_007300:exon10:c.2433_2434del:p.K812Gfs*10	Pathogenic
	17:43093096:T:TTG	BRCA1	BRCA1:NM_007297:exon9:c.2293_2294insCA:p.K765Tfs*4,BRCA1:NM_007294:exon10:c.2434_2435insCA:p.K812Tfs*4,BRCA1:NM_007300:exon10:c.2434_2435insCA:p.K812Tfs*4	Pathogenic
	17:43093096:T:TTTCACTTTTC	BRCA1	BRCA1:NM_007297:exon9:c.2293_2294insGAAAAGTGAA:p.K765Rfs*14,BRCA1:NM_007294:exon10:c.2434_2435insGAAAAGTGAA:p.K812Rfs*14,BRCA1:NM_007300:exon10:c.2434_2435insGAAAAGTGAA:p.K812Rfs*14	Pathogenic
	17:43093096:T:TTTTC	BRCA1	BRCA1:NM_007297:exon9:c.2293_2294insGAAA:p.K765Rfs*12,BRCA1:NM_007294:exon10:c.2434_2435insGAAA:p.K812Rfs*12,BRCA1:NM_007300:exon10:c.2434_2435insGAAA:p.K812Rfs*12	Pathogenic
	17:43093097:T:A	BRCA1	BRCA1:NM_007297:exon9:c.A2293T:p.K765X,BRCA1:NM_007294:exon10:c.A2434T:p.K812X,BRCA1:NM_007300:exon10:c.A2434T:p.K812X	Pathogenic	Pathogenic
	17:43093097:T:C	BRCA1	BRCA1:NM_007297:exon9:c.A2293G:p.K765E,BRCA1:NM_007294:exon10:c.A2434G:p.K812E,BRCA1:NM_007300:exon10:c.A2434G:p.K812E	Benign	Conflicting_interpretations_of_pathogenicity
	17:43093097:T:G	BRCA1	BRCA1:NM_007297:exon9:c.A2293C:p.K765Q,BRCA1:NM_007294:exon10:c.A2434C:p.K812Q,BRCA1:NM_007300:exon10:c.A2434C:p.K812Q	Benign
	17:43093097:TGGGGTTTTCAAATG:T	BRCA1	BRCA1:NM_007297:exon9:c.2279_2292del:p.A760Efs*11,BRCA1:NM_007294:exon10:c.2420_2433del:p.A807Efs*11,BRCA1:NM_007300:exon10:c.2420_2433del:p.A807Efs*11	Pathogenic
	17:43093097:TGG:T	BRCA1	BRCA1:NM_007297:exon9:c.2291_2292del:p.P764Qfs*11,BRCA1:NM_007294:exon10:c.2432_2433del:p.P811Qfs*11,BRCA1:NM_007300:exon10:c.2432_2433del:p.P811Qfs*11	Pathogenic
	17:43093097:T:TG	BRCA1	BRCA1:NM_007297:exon9:c.2292dupC:p.K765Qfs*11,BRCA1:NM_007294:exon10:c.2433dupC:p.K812Qfs*11,BRCA1:NM_007300:exon10:c.2433dupC:p.K812Qfs*11	Pathogenic	Pathogenic
	17:43093098:G:C	BRCA1	BRCA1:NM_007297:exon9:c.C2292G:p.P764P,BRCA1:NM_007294:exon10:c.C2433G:p.P811P,BRCA1:NM_007300:exon10:c.C2433G:p.P811P	Benign
	17:43093098:GG:AA	BRCA1	BRCA1:NM_007297:exon9:c.2291_2292delinsTT:p.P764L,BRCA1:NM_007294:exon10:c.2432_2433delinsTT:p.P811L,BRCA1:NM_007300:exon10:c.2432_2433delinsTT:p.P811L	Benign
	17:43093098:GG:AC	BRCA1	BRCA1:NM_007297:exon9:c.2291_2292delinsGT:p.P764R,BRCA1:NM_007294:exon10:c.2432_2433delinsGT:p.P811R,BRCA1:NM_007300:exon10:c.2432_2433delinsGT:p.P811R	Benign
	17:43093098:GG:AT	BRCA1	BRCA1:NM_007297:exon9:c.2291_2292delinsAT:p.P764H,BRCA1:NM_007294:exon10:c.2432_2433delinsAT:p.P811H,BRCA1:NM_007300:exon10:c.2432_2433delinsAT:p.P811H	Benign
	17:43093098:GG:CA	BRCA1	BRCA1:NM_007297:exon9:c.2291_2292delinsTG:p.P764L,BRCA1:NM_007294:exon10:c.2432_2433delinsTG:p.P811L,BRCA1:NM_007300:exon10:c.2432_2433delinsTG:p.P811L	Benign
	17:43093098:GG:CC	BRCA1	BRCA1:NM_007297:exon9:c.2291_2292delinsGG:p.P764R,BRCA1:NM_007294:exon10:c.2432_2433delinsGG:p.P811R,BRCA1:NM_007300:exon10:c.2432_2433delinsGG:p.P811R	Benign
	17:43093098:GGG:AAA	BRCA1	BRCA1:NM_007297:exon9:c.2290_2292delinsTTT:p.P764F,BRCA1:NM_007294:exon10:c.2431_2433delinsTTT:p.P811F,BRCA1:NM_007300:exon10:c.2431_2433delinsTTT:p.P811F	Benign
	17:43093098:GGG:ACT	BRCA1	BRCA1:NM_007297:exon9:c.2290_2292delinsAGT:p.P764S,BRCA1:NM_007294:exon10:c.2431_2433delinsAGT:p.P811S,BRCA1:NM_007300:exon10:c.2431_2433delinsAGT:p.P811S	Benign
	17:43093098:GGG:AGA	BRCA1	BRCA1:NM_007297:exon9:c.2290_2292delinsTCT:p.P764S,BRCA1:NM_007294:exon10:c.2431_2433delinsTCT:p.P811S,BRCA1:NM_007300:exon10:c.2431_2433delinsTCT:p.P811S	Benign
	17:43093098:GGG:AGC	BRCA1	BRCA1:NM_007297:exon9:c.2290_2292delinsGCT:p.P764A,BRCA1:NM_007294:exon10:c.2431_2433delinsGCT:p.P811A,BRCA1:NM_007300:exon10:c.2431_2433delinsGCT:p.P811A	Benign
	17:43093098:GGG:AGT	BRCA1	BRCA1:NM_007297:exon9:c.2290_2292delinsACT:p.P764T,BRCA1:NM_007294:exon10:c.2431_2433delinsACT:p.P811T,BRCA1:NM_007300:exon10:c.2431_2433delinsACT:p.P811T	Benign
	17:43093098:GGG:CAA	BRCA1	BRCA1:NM_007297:exon9:c.2290_2292delinsTTG:p.P764L,BRCA1:NM_007294:exon10:c.2431_2433delinsTTG:p.P811L,BRCA1:NM_007300:exon10:c.2431_2433delinsTTG:p.P811L	Benign
	17:43093098:GGG:CCT	BRCA1	BRCA1:NM_007297:exon9:c.2290_2292delinsAGG:p.P764R,BRCA1:NM_007294:exon10:c.2431_2433delinsAGG:p.P811R,BRCA1:NM_007300:exon10:c.2431_2433delinsAGG:p.P811R	Benign
	17:43093098:GGG:CGA	BRCA1	BRCA1:NM_007297:exon9:c.2290_2292delinsTCG:p.P764S,BRCA1:NM_007294:exon10:c.2431_2433delinsTCG:p.P811S,BRCA1:NM_007300:exon10:c.2431_2433delinsTCG:p.P811S	Benign
	17:43093098:GGG:CGC	BRCA1	BRCA1:NM_007297:exon9:c.2290_2292delinsGCG:p.P764A,BRCA1:NM_007294:exon10:c.2431_2433delinsGCG:p.P811A,BRCA1:NM_007300:exon10:c.2431_2433delinsGCG:p.P811A	Benign
	17:43093098:GGG:CGT	BRCA1	BRCA1:NM_007297:exon9:c.2290_2292delinsACG:p.P764T,BRCA1:NM_007294:exon10:c.2431_2433delinsACG:p.P811T,BRCA1:NM_007300:exon10:c.2431_2433delinsACG:p.P811T	Benign
	17:43093098:GGGGTTTT:G	BRCA1	BRCA1:NM_007297:exon9:c.2285_2291del:p.E762Afs*4,BRCA1:NM_007294:exon10:c.2426_2432del:p.E809Afs*4,BRCA1:NM_007300:exon10:c.2426_2432del:p.E809Afs*4	Pathogenic
	17:43093098:GGG:TAA	BRCA1	BRCA1:NM_007297:exon9:c.2290_2292delinsTTA:p.P764L,BRCA1:NM_007294:exon10:c.2431_2433delinsTTA:p.P811L,BRCA1:NM_007300:exon10:c.2431_2433delinsTTA:p.P811L	Benign
	17:43093098:GGG:TCT	BRCA1	BRCA1:NM_007297:exon9:c.2290_2292delinsAGA:p.P764R,BRCA1:NM_007294:exon10:c.2431_2433delinsAGA:p.P811R,BRCA1:NM_007300:exon10:c.2431_2433delinsAGA:p.P811R	Benign
	17:43093098:GGG:TGA	BRCA1	BRCA1:NM_007297:exon9:c.2290_2292delinsTCA:p.P764S,BRCA1:NM_007294:exon10:c.2431_2433delinsTCA:p.P811S,BRCA1:NM_007300:exon10:c.2431_2433delinsTCA:p.P811S	Benign
	17:43093098:GGG:TGC	BRCA1	BRCA1:NM_007297:exon9:c.2290_2292delinsGCA:p.P764A,BRCA1:NM_007294:exon10:c.2431_2433delinsGCA:p.P811A,BRCA1:NM_007300:exon10:c.2431_2433delinsGCA:p.P811A	Benign
	17:43093098:GGG:TGT	BRCA1	BRCA1:NM_007297:exon9:c.2290_2292delinsACA:p.P764T,BRCA1:NM_007294:exon10:c.2431_2433delinsACA:p.P811T,BRCA1:NM_007300:exon10:c.2431_2433delinsACA:p.P811T	Benign
	17:43093098:GG:TA	BRCA1	BRCA1:NM_007297:exon9:c.2291_2292delinsTA:p.P764L,BRCA1:NM_007294:exon10:c.2432_2433delinsTA:p.P811L,BRCA1:NM_007300:exon10:c.2432_2433delinsTA:p.P811L	Benign
	17:43093098:GG:TC	BRCA1	BRCA1:NM_007297:exon9:c.2291_2292delinsGA:p.P764R,BRCA1:NM_007294:exon10:c.2432_2433delinsGA:p.P811R,BRCA1:NM_007300:exon10:c.2432_2433delinsGA:p.P811R	Benign
	17:43093098:G:T	BRCA1	BRCA1:NM_007297:exon9:c.C2292A:p.P764P,BRCA1:NM_007294:exon10:c.C2433A:p.P811P,BRCA1:NM_007300:exon10:c.C2433A:p.P811P	Benign
	17:43093099:G:A	BRCA1	BRCA1:NM_007297:exon9:c.C2291T:p.P764L,BRCA1:NM_007294:exon10:c.C2432T:p.P811L,BRCA1:NM_007300:exon10:c.C2432T:p.P811L	Benign
	17:43093099:G:C	BRCA1	BRCA1:NM_007297:exon9:c.C2291G:p.P764R,BRCA1:NM_007294:exon10:c.C2432G:p.P811R,BRCA1:NM_007300:exon10:c.C2432G:p.P811R	Benign	Conflicting_interpretations_of_pathogenicity
	17:43093099:GG:AA	BRCA1	BRCA1:NM_007297:exon9:c.2290_2291delinsTT:p.P764F,BRCA1:NM_007294:exon10:c.2431_2432delinsTT:p.P811F,BRCA1:NM_007300:exon10:c.2431_2432delinsTT:p.P811F	Benign
	17:43093099:GG:CT	BRCA1	BRCA1:NM_007297:exon9:c.2290_2291delinsAG:p.P764S,BRCA1:NM_007294:exon10:c.2431_2432delinsAG:p.P811S,BRCA1:NM_007300:exon10:c.2431_2432delinsAG:p.P811S	Benign
	17:43093099:G:T	BRCA1	BRCA1:NM_007297:exon9:c.C2291A:p.P764H,BRCA1:NM_007294:exon10:c.C2432A:p.P811H,BRCA1:NM_007300:exon10:c.C2432A:p.P811H	Benign
	17:43093100:G:A	BRCA1	BRCA1:NM_007297:exon9:c.C2290T:p.P764S,BRCA1:NM_007294:exon10:c.C2431T:p.P811S,BRCA1:NM_007300:exon10:c.C2431T:p.P811S	Benign
	17:43093100:G:C	BRCA1	BRCA1:NM_007297:exon9:c.C2290G:p.P764A,BRCA1:NM_007294:exon10:c.C2431G:p.P811A,BRCA1:NM_007300:exon10:c.C2431G:p.P811A	Benign
	17:43093100:GGT:G	BRCA1	BRCA1:NM_007297:exon9:c.2288_2289del:p.N763Tfs*12,BRCA1:NM_007294:exon10:c.2429_2430del:p.N810Tfs*12,BRCA1:NM_007300:exon10:c.2429_2430del:p.N810Tfs*12	Pathogenic
	17:43093100:G:T	BRCA1	BRCA1:NM_007297:exon9:c.C2290A:p.P764T,BRCA1:NM_007294:exon10:c.C2431A:p.P811T,BRCA1:NM_007300:exon10:c.C2431A:p.P811T	Benign
	17:43093101:G:A	BRCA1	BRCA1:NM_007297:exon9:c.C2289T:p.N763N,BRCA1:NM_007294:exon10:c.C2430T:p.N810N,BRCA1:NM_007300:exon10:c.C2430T:p.N810N	Benign
	17:43093101:G:C	BRCA1	BRCA1:NM_007297:exon9:c.C2289G:p.N763K,BRCA1:NM_007294:exon10:c.C2430G:p.N810K,BRCA1:NM_007300:exon10:c.C2430G:p.N810K	Benign
	17:43093101:G:GT	BRCA1	BRCA1:NM_007297:exon9:c.2288dupA:p.N763Kfs*13,BRCA1:NM_007294:exon10:c.2429dupA:p.N810Kfs*13,BRCA1:NM_007300:exon10:c.2429dupA:p.N810Kfs*13	Pathogenic	Pathogenic
	17:43093101:G:T	BRCA1	BRCA1:NM_007297:exon9:c.C2289A:p.N763K,BRCA1:NM_007294:exon10:c.C2430A:p.N810K,BRCA1:NM_007300:exon10:c.C2430A:p.N810K	Benign
	17:43093101:GT:AA	BRCA1	BRCA1:NM_007297:exon9:c.2288_2289delinsTT:p.N763I,BRCA1:NM_007294:exon10:c.2429_2430delinsTT:p.N810I,BRCA1:NM_007300:exon10:c.2429_2430delinsTT:p.N810I	Benign
	17:43093101:GT:AC	BRCA1	BRCA1:NM_007297:exon9:c.2288_2289delinsGT:p.N763S,BRCA1:NM_007294:exon10:c.2429_2430delinsGT:p.N810S,BRCA1:NM_007300:exon10:c.2429_2430delinsGT:p.N810S	Benign
	17:43093101:GT:AG	BRCA1	BRCA1:NM_007297:exon9:c.2288_2289delinsCT:p.N763T,BRCA1:NM_007294:exon10:c.2429_2430delinsCT:p.N810T,BRCA1:NM_007300:exon10:c.2429_2430delinsCT:p.N810T	Benign
	17:43093101:GT:CG	BRCA1	BRCA1:NM_007297:exon9:c.2288_2289delinsCG:p.N763T,BRCA1:NM_007294:exon10:c.2429_2430delinsCG:p.N810T,BRCA1:NM_007300:exon10:c.2429_2430delinsCG:p.N810T	Benign
	17:43093101:GT:TA	BRCA1	BRCA1:NM_007297:exon9:c.2288_2289delinsTA:p.N763I,BRCA1:NM_007294:exon10:c.2429_2430delinsTA:p.N810I,BRCA1:NM_007300:exon10:c.2429_2430delinsTA:p.N810I	Benign
	17:43093101:GTT:ACC	BRCA1	BRCA1:NM_007297:exon9:c.2287_2289delinsGGT:p.N763G,BRCA1:NM_007294:exon10:c.2428_2430delinsGGT:p.N810G,BRCA1:NM_007300:exon10:c.2428_2430delinsGGT:p.N810G	Benign
	17:43093101:GTT:AGA	BRCA1	BRCA1:NM_007297:exon9:c.2287_2289delinsTCT:p.N763S,BRCA1:NM_007294:exon10:c.2428_2430delinsTCT:p.N810S,BRCA1:NM_007300:exon10:c.2428_2430delinsTCT:p.N810S	Benign
	17:43093101:GTT:ATA	BRCA1	BRCA1:NM_007297:exon9:c.2287_2289delinsTAT:p.N763Y,BRCA1:NM_007294:exon10:c.2428_2430delinsTAT:p.N810Y,BRCA1:NM_007300:exon10:c.2428_2430delinsTAT:p.N810Y	Benign
	17:43093101:GTT:ATC	BRCA1	BRCA1:NM_007297:exon9:c.2287_2289delinsGAT:p.N763D,BRCA1:NM_007294:exon10:c.2428_2430delinsGAT:p.N810D,BRCA1:NM_007300:exon10:c.2428_2430delinsGAT:p.N810D	Benign
	17:43093101:GTT:ATG	BRCA1	BRCA1:NM_007297:exon9:c.2287_2289delinsCAT:p.N763H,BRCA1:NM_007294:exon10:c.2428_2430delinsCAT:p.N810H,BRCA1:NM_007300:exon10:c.2428_2430delinsCAT:p.N810H	Benign
	17:43093101:GTT:CCC	BRCA1	BRCA1:NM_007297:exon9:c.2287_2289delinsGGG:p.N763G,BRCA1:NM_007294:exon10:c.2428_2430delinsGGG:p.N810G,BRCA1:NM_007300:exon10:c.2428_2430delinsGGG:p.N810G	Benign
	17:43093101:GTT:CGA	BRCA1	BRCA1:NM_007297:exon9:c.2287_2289delinsTCG:p.N763S,BRCA1:NM_007294:exon10:c.2428_2430delinsTCG:p.N810S,BRCA1:NM_007300:exon10:c.2428_2430delinsTCG:p.N810S	Benign
	17:43093101:GTT:CTA	BRCA1	BRCA1:NM_007297:exon9:c.2287_2289delinsTAG:p.N763_Y1816del,BRCA1:NM_007294:exon10:c.2428_2430delinsTAG:p.N810_Y1863del,BRCA1:NM_007300:exon10:c.2428_2430delinsTAG:p.N810_Y1884del	Pathogenic
	17:43093101:GT:TG	BRCA1	BRCA1:NM_007297:exon9:c.2288_2289delinsCA:p.N763T,BRCA1:NM_007294:exon10:c.2429_2430delinsCA:p.N810T,BRCA1:NM_007300:exon10:c.2429_2430delinsCA:p.N810T	Benign
	17:43093101:GTT:G	BRCA1	BRCA1:NM_007297:exon9:c.2287_2288del:p.N763Pfs*12,BRCA1:NM_007294:exon10:c.2428_2429del:p.N810Pfs*12,BRCA1:NM_007300:exon10:c.2428_2429del:p.N810Pfs*12	Pathogenic
	17:43093101:GTT:TCA	BRCA1	BRCA1:NM_007297:exon9:c.2287_2289delinsTGA:p.N763_Y1816del,BRCA1:NM_007294:exon10:c.2428_2430delinsTGA:p.N810_Y1863del,BRCA1:NM_007300:exon10:c.2428_2430delinsTGA:p.N810_Y1884del	Pathogenic
	17:43093101:GTT:TCC	BRCA1	BRCA1:NM_007297:exon9:c.2287_2289delinsGGA:p.N763G,BRCA1:NM_007294:exon10:c.2428_2430delinsGGA:p.N810G,BRCA1:NM_007300:exon10:c.2428_2430delinsGGA:p.N810G	Benign
	17:43093101:GTT:TGA	BRCA1	BRCA1:NM_007297:exon9:c.2287_2289delinsTCA:p.N763S,BRCA1:NM_007294:exon10:c.2428_2430delinsTCA:p.N810S,BRCA1:NM_007300:exon10:c.2428_2430delinsTCA:p.N810S	Benign
	17:43093101:GTT:TTA	BRCA1	BRCA1:NM_007297:exon9:c.2287_2289delinsTAA:p.N763_Y1816del,BRCA1:NM_007294:exon10:c.2428_2430delinsTAA:p.N810_Y1863del,BRCA1:NM_007300:exon10:c.2428_2430delinsTAA:p.N810_Y1884del	Pathogenic
	17:43093101:GTTTTCAAATGCTGCACACTGACTCAC:G	BRCA1	BRCA1:NM_007297:exon9:c.2263_2288del:p.V755Pfs*12,BRCA1:NM_007294:exon10:c.2404_2429del:p.V802Pfs*12,BRCA1:NM_007300:exon10:c.2404_2429del:p.V802Pfs*12	Pathogenic
	17:43093102:T:A	BRCA1	BRCA1:NM_007297:exon9:c.A2288T:p.N763I,BRCA1:NM_007294:exon10:c.A2429T:p.N810I,BRCA1:NM_007300:exon10:c.A2429T:p.N810I	Benign
	17:43093102:T:C	BRCA1	BRCA1:NM_007297:exon9:c.A2288G:p.N763S,BRCA1:NM_007294:exon10:c.A2429G:p.N810S,BRCA1:NM_007300:exon10:c.A2429G:p.N810S	Benign
	17:43093102:T:G	BRCA1	BRCA1:NM_007297:exon9:c.A2288C:p.N763T,BRCA1:NM_007294:exon10:c.A2429C:p.N810T,BRCA1:NM_007300:exon10:c.A2429C:p.N810T	Benign
	17:43093102:TT:CC	BRCA1	BRCA1:NM_007297:exon9:c.2287_2288delinsGG:p.N763G,BRCA1:NM_007294:exon10:c.2428_2429delinsGG:p.N810G,BRCA1:NM_007300:exon10:c.2428_2429delinsGG:p.N810G	Benign
	17:43093102:TT:GA	BRCA1	BRCA1:NM_007297:exon9:c.2287_2288delinsTC:p.N763S,BRCA1:NM_007294:exon10:c.2428_2429delinsTC:p.N810S,BRCA1:NM_007300:exon10:c.2428_2429delinsTC:p.N810S	Benign
	17:43093103:T:C	BRCA1	BRCA1:NM_007297:exon9:c.A2287G:p.N763D,BRCA1:NM_007294:exon10:c.A2428G:p.N810D,BRCA1:NM_007300:exon10:c.A2428G:p.N810D	Benign
	17:43093103:T:G	BRCA1	BRCA1:NM_007297:exon9:c.A2287C:p.N763H,BRCA1:NM_007294:exon10:c.A2428C:p.N810H,BRCA1:NM_007300:exon10:c.A2428C:p.N810H	Benign
	17:43093104:T:A	BRCA1	BRCA1:NM_007297:exon9:c.A2286T:p.E762D,BRCA1:NM_007294:exon10:c.A2427T:p.E809D,BRCA1:NM_007300:exon10:c.A2427T:p.E809D	Benign
	17:43093104:T:C	BRCA1	BRCA1:NM_007297:exon9:c.A2286G:p.E762E,BRCA1:NM_007294:exon10:c.A2427G:p.E809E,BRCA1:NM_007300:exon10:c.A2427G:p.E809E	Benign
	17:43093104:T:G	BRCA1	BRCA1:NM_007297:exon9:c.A2286C:p.E762D,BRCA1:NM_007294:exon10:c.A2427C:p.E809D,BRCA1:NM_007300:exon10:c.A2427C:p.E809D	Benign
	17:43093104:TT:AA	BRCA1	BRCA1:NM_007297:exon9:c.2285_2286delinsTT:p.E762V,BRCA1:NM_007294:exon10:c.2426_2427delinsTT:p.E809V,BRCA1:NM_007300:exon10:c.2426_2427delinsTT:p.E809V	Benign
	17:43093104:TT:AC	BRCA1	BRCA1:NM_007297:exon9:c.2285_2286delinsGT:p.E762G,BRCA1:NM_007294:exon10:c.2426_2427delinsGT:p.E809G,BRCA1:NM_007300:exon10:c.2426_2427delinsGT:p.E809G	Benign
	17:43093104:TT:AG	BRCA1	BRCA1:NM_007297:exon9:c.2285_2286delinsCT:p.E762A,BRCA1:NM_007294:exon10:c.2426_2427delinsCT:p.E809A,BRCA1:NM_007300:exon10:c.2426_2427delinsCT:p.E809A	Benign
	17:43093104:TT:CA	BRCA1	BRCA1:NM_007297:exon9:c.2285_2286delinsTG:p.E762V,BRCA1:NM_007294:exon10:c.2426_2427delinsTG:p.E809V,BRCA1:NM_007300:exon10:c.2426_2427delinsTG:p.E809V	Benign
	17:43093104:TTCAAATG:AAAAATT	BRCA1	BRCA1:NM_007297:exon9:c.2279_2286delinsAATTTTT:p.A760Efs*8,BRCA1:NM_007294:exon10:c.2420_2427delinsAATTTTT:p.A807Efs*8,BRCA1:NM_007300:exon10:c.2420_2427delinsAATTTTT:p.A807Efs*8	Pathogenic
	17:43093104:TTC:AAG	BRCA1	BRCA1:NM_007297:exon9:c.2284_2286delinsCTT:p.E762L,BRCA1:NM_007294:exon10:c.2425_2427delinsCTT:p.E809L,BRCA1:NM_007300:exon10:c.2425_2427delinsCTT:p.E809L	Benign
	17:43093104:TTCAA:T	BRCA1	BRCA1:NM_007297:exon9:c.2282_2285del:p.F761*,BRCA1:NM_007294:exon10:c.2423_2426del:p.F808*,BRCA1:NM_007300:exon10:c.2423_2426del:p.F808*	Pathogenic
	17:43093104:TT:CC	BRCA1	BRCA1:NM_007297:exon9:c.2285_2286delinsGG:p.E762G,BRCA1:NM_007294:exon10:c.2426_2427delinsGG:p.E809G,BRCA1:NM_007300:exon10:c.2426_2427delinsGG:p.E809G	Benign
	17:43093104:TTC:CAA	BRCA1	BRCA1:NM_007297:exon9:c.2284_2286delinsTTG:p.E762L,BRCA1:NM_007294:exon10:c.2425_2427delinsTTG:p.E809L,BRCA1:NM_007300:exon10:c.2425_2427delinsTTG:p.E809L	Benign
	17:43093104:TTC:CAG	BRCA1	BRCA1:NM_007297:exon9:c.2284_2286delinsCTG:p.E762L,BRCA1:NM_007294:exon10:c.2425_2427delinsCTG:p.E809L,BRCA1:NM_007300:exon10:c.2425_2427delinsCTG:p.E809L	Benign
	17:43093104:TTC:CTA	BRCA1	BRCA1:NM_007297:exon9:c.2284_2286delinsTAG:p.E762_Y1816del,BRCA1:NM_007294:exon10:c.2425_2427delinsTAG:p.E809_Y1863del,BRCA1:NM_007300:exon10:c.2425_2427delinsTAG:p.E809_Y1884del	Pathogenic
	17:43093104:TTC:CTG	BRCA1	BRCA1:NM_007297:exon9:c.2284_2286delinsCAG:p.E762Q,BRCA1:NM_007294:exon10:c.2425_2427delinsCAG:p.E809Q,BRCA1:NM_007300:exon10:c.2425_2427delinsCAG:p.E809Q	Benign
	17:43093104:TTC:CTT	BRCA1	BRCA1:NM_007297:exon9:c.2284_2286delinsAAG:p.E762K,BRCA1:NM_007294:exon10:c.2425_2427delinsAAG:p.E809K,BRCA1:NM_007300:exon10:c.2425_2427delinsAAG:p.E809K	Benign
	17:43093104:TT:CG	BRCA1	BRCA1:NM_007297:exon9:c.2285_2286delinsCG:p.E762A,BRCA1:NM_007294:exon10:c.2426_2427delinsCG:p.E809A,BRCA1:NM_007300:exon10:c.2426_2427delinsCG:p.E809A	Benign
	17:43093104:TTC:GAG	BRCA1	BRCA1:NM_007297:exon9:c.2284_2286delinsCTC:p.E762L,BRCA1:NM_007294:exon10:c.2425_2427delinsCTC:p.E809L,BRCA1:NM_007300:exon10:c.2425_2427delinsCTC:p.E809L	Benign
	17:43093104:TT:GA	BRCA1	BRCA1:NM_007297:exon9:c.2285_2286delinsTC:p.E762V,BRCA1:NM_007294:exon10:c.2426_2427delinsTC:p.E809V,BRCA1:NM_007300:exon10:c.2426_2427delinsTC:p.E809V	Benign
	17:43093104:TT:GC	BRCA1	BRCA1:NM_007297:exon9:c.2285_2286delinsGC:p.E762G,BRCA1:NM_007294:exon10:c.2426_2427delinsGC:p.E809G,BRCA1:NM_007300:exon10:c.2426_2427delinsGC:p.E809G	Benign
	17:43093104:TT:GG	BRCA1	BRCA1:NM_007297:exon9:c.2285_2286delinsCC:p.E762A,BRCA1:NM_007294:exon10:c.2426_2427delinsCC:p.E809A,BRCA1:NM_007300:exon10:c.2426_2427delinsCC:p.E809A	Benign
	17:43093105:T:A	BRCA1	BRCA1:NM_007297:exon9:c.A2285T:p.E762V,BRCA1:NM_007294:exon10:c.A2426T:p.E809V,BRCA1:NM_007300:exon10:c.A2426T:p.E809V	Benign
	17:43093105:T:C	BRCA1	BRCA1:NM_007297:exon9:c.A2285G:p.E762G,BRCA1:NM_007294:exon10:c.A2426G:p.E809G,BRCA1:NM_007300:exon10:c.A2426G:p.E809G	Benign	Conflicting_interpretations_of_pathogenicity
	17:43093105:TC:AA	BRCA1	BRCA1:NM_007297:exon9:c.2284_2285delinsTT:p.E762L,BRCA1:NM_007294:exon10:c.2425_2426delinsTT:p.E809L,BRCA1:NM_007300:exon10:c.2425_2426delinsTT:p.E809L	Benign
	17:43093105:TC:AG	BRCA1	BRCA1:NM_007297:exon9:c.2284_2285delinsCT:p.E762L,BRCA1:NM_007294:exon10:c.2425_2426delinsCT:p.E809L,BRCA1:NM_007300:exon10:c.2425_2426delinsCT:p.E809L	Benign
	17:43093105:TCA:T	BRCA1	BRCA1:NM_007297:exon9:c.2283_2284del:p.F761Lfs*14,BRCA1:NM_007294:exon10:c.2424_2425del:p.F808Lfs*14,BRCA1:NM_007300:exon10:c.2424_2425del:p.F808Lfs*14	Pathogenic
	17:43093105:TC:CA	BRCA1	BRCA1:NM_007297:exon9:c.2284_2285delinsTG:p.E762_Y1816del,BRCA1:NM_007294:exon10:c.2425_2426delinsTG:p.E809_Y1863del,BRCA1:NM_007300:exon10:c.2425_2426delinsTG:p.E809_Y1884del	Pathogenic
	17:43093105:T:G	BRCA1	BRCA1:NM_007297:exon9:c.A2285C:p.E762A,BRCA1:NM_007294:exon10:c.A2426C:p.E809A,BRCA1:NM_007300:exon10:c.A2426C:p.E809A	Benign	Conflicting_interpretations_of_pathogenicity
	17:43093106:C:A	BRCA1	BRCA1:NM_007297:exon9:c.G2284T:p.E762X,BRCA1:NM_007294:exon10:c.G2425T:p.E809X,BRCA1:NM_007300:exon10:c.G2425T:p.E809X	Pathogenic
	17:43093106:CAAATG:C	BRCA1	BRCA1:NM_007297:exon9:c.2279_2283del:p.A760Gfs*14,BRCA1:NM_007294:exon10:c.2420_2424del:p.A807Gfs*14,BRCA1:NM_007300:exon10:c.2420_2424del:p.A807Gfs*14	Pathogenic
	17:43093106:CAA:C	BRCA1	BRCA1:NM_007297:exon9:c.2282_2283del:p.F761*,BRCA1:NM_007294:exon10:c.2423_2424del:p.F808*,BRCA1:NM_007300:exon10:c.2423_2424del:p.F808*	Pathogenic
	17:43093106:C:G	BRCA1	BRCA1:NM_007297:exon9:c.G2284C:p.E762Q,BRCA1:NM_007294:exon10:c.G2425C:p.E809Q,BRCA1:NM_007300:exon10:c.G2425C:p.E809Q	Benign	Conflicting_interpretations_of_pathogenicity
	17:43093106:C:T	BRCA1	BRCA1:NM_007297:exon9:c.G2284A:p.E762K,BRCA1:NM_007294:exon10:c.G2425A:p.E809K,BRCA1:NM_007300:exon10:c.G2425A:p.E809K	Benign	Conflicting_interpretations_of_pathogenicity
	17:43093107:A:AAATGCTGCACACTGACTCACACATTT	BRCA1	BRCA1:NM_007297:exon9:c.2282_2283insAAATGTGTGAGTCAGTGTGCAGCATT:p.F761Lfs*4,BRCA1:NM_007294:exon10:c.2423_2424insAAATGTGTGAGTCAGTGTGCAGCATT:p.F808Lfs*4,BRCA1:NM_007300:exon10:c.2423_2424insAAATGTGTGAGTCAGTGTGCAGCATT:p.F808Lfs*4	Pathogenic
	17:43093107:AAA:CAC	BRCA1	BRCA1:NM_007297:exon9:c.2281_2283delinsGTG:p.F761V,BRCA1:NM_007294:exon10:c.2422_2424delinsGTG:p.F808V,BRCA1:NM_007300:exon10:c.2422_2424delinsGTG:p.F808V	Benign
	17:43093107:AAA:CAG	BRCA1	BRCA1:NM_007297:exon9:c.2281_2283delinsCTG:p.F761L,BRCA1:NM_007294:exon10:c.2422_2424delinsCTG:p.F808L,BRCA1:NM_007300:exon10:c.2422_2424delinsCTG:p.F808L	Benign
	17:43093107:AAA:CGG	BRCA1	BRCA1:NM_007297:exon9:c.2281_2283delinsCCG:p.F761P,BRCA1:NM_007294:exon10:c.2422_2424delinsCCG:p.F808P,BRCA1:NM_007300:exon10:c.2422_2424delinsCCG:p.F808P	Benign
	17:43093107:AAA:GAC	BRCA1	BRCA1:NM_007297:exon9:c.2281_2283delinsGTC:p.F761V,BRCA1:NM_007294:exon10:c.2422_2424delinsGTC:p.F808V,BRCA1:NM_007300:exon10:c.2422_2424delinsGTC:p.F808V	Benign
	17:43093107:AAA:GAG	BRCA1	BRCA1:NM_007297:exon9:c.2281_2283delinsCTC:p.F761L,BRCA1:NM_007294:exon10:c.2422_2424delinsCTC:p.F808L,BRCA1:NM_007300:exon10:c.2422_2424delinsCTC:p.F808L	Benign
	17:43093107:AAA:GAT	BRCA1	BRCA1:NM_007297:exon9:c.2281_2283delinsATC:p.F761I,BRCA1:NM_007294:exon10:c.2422_2424delinsATC:p.F808I,BRCA1:NM_007300:exon10:c.2422_2424delinsATC:p.F808I	Benign
	17:43093107:AAA:GCT	BRCA1	BRCA1:NM_007297:exon9:c.2281_2283delinsAGC:p.F761S,BRCA1:NM_007294:exon10:c.2422_2424delinsAGC:p.F808S,BRCA1:NM_007300:exon10:c.2422_2424delinsAGC:p.F808S	Benign
	17:43093107:AAA:GGG	BRCA1	BRCA1:NM_007297:exon9:c.2281_2283delinsCCC:p.F761P,BRCA1:NM_007294:exon10:c.2422_2424delinsCCC:p.F808P,BRCA1:NM_007300:exon10:c.2422_2424delinsCCC:p.F808P	Benign
	17:43093107:AAAT:A	BRCA1	BRCA1:NM_007297:exon9:c.2280_2282del:p.F761del,BRCA1:NM_007294:exon10:c.2421_2423del:p.F808del,BRCA1:NM_007300:exon10:c.2421_2423del:p.F808del	Pathogenic
	17:43093107:AAA:TAC	BRCA1	BRCA1:NM_007297:exon9:c.2281_2283delinsGTA:p.F761V,BRCA1:NM_007294:exon10:c.2422_2424delinsGTA:p.F808V,BRCA1:NM_007300:exon10:c.2422_2424delinsGTA:p.F808V	Benign
	17:43093107:AAA:TAG	BRCA1	BRCA1:NM_007297:exon9:c.2281_2283delinsCTA:p.F761L,BRCA1:NM_007294:exon10:c.2422_2424delinsCTA:p.F808L,BRCA1:NM_007300:exon10:c.2422_2424delinsCTA:p.F808L	Benign
	17:43093107:AAA:TAT	BRCA1	BRCA1:NM_007297:exon9:c.2281_2283delinsATA:p.F761I,BRCA1:NM_007294:exon10:c.2422_2424delinsATA:p.F808I,BRCA1:NM_007300:exon10:c.2422_2424delinsATA:p.F808I	Benign
	17:43093107:AAATG:A	BRCA1	BRCA1:NM_007297:exon9:c.2279_2282del:p.A760Vfs*7,BRCA1:NM_007294:exon10:c.2420_2423del:p.A807Vfs*7,BRCA1:NM_007300:exon10:c.2420_2423del:p.A807Vfs*7	Pathogenic
	17:43093107:AAA:TGG	BRCA1	BRCA1:NM_007297:exon9:c.2281_2283delinsCCA:p.F761P,BRCA1:NM_007294:exon10:c.2422_2424delinsCCA:p.F808P,BRCA1:NM_007300:exon10:c.2422_2424delinsCCA:p.F808P	Benign
	17:43093107:AA:CG	BRCA1	BRCA1:NM_007297:exon9:c.2282_2283delinsCG:p.F761S,BRCA1:NM_007294:exon10:c.2423_2424delinsCG:p.F808S,BRCA1:NM_007300:exon10:c.2423_2424delinsCG:p.F808S	Benign
	17:43093107:AA:CT	BRCA1	BRCA1:NM_007297:exon9:c.2282_2283delinsAG:p.F761_Y1816del,BRCA1:NM_007294:exon10:c.2423_2424delinsAG:p.F808_Y1863del,BRCA1:NM_007300:exon10:c.2423_2424delinsAG:p.F808_Y1884del	Pathogenic
	17:43093107:AA:GC	BRCA1	BRCA1:NM_007297:exon9:c.2282_2283delinsGC:p.F761C,BRCA1:NM_007294:exon10:c.2423_2424delinsGC:p.F808C,BRCA1:NM_007300:exon10:c.2423_2424delinsGC:p.F808C	Benign
	17:43093107:AA:GG	BRCA1	BRCA1:NM_007297:exon9:c.2282_2283delinsCC:p.F761S,BRCA1:NM_007294:exon10:c.2423_2424delinsCC:p.F808S,BRCA1:NM_007300:exon10:c.2423_2424delinsCC:p.F808S	Benign
	17:43093107:AA:GT	BRCA1	BRCA1:NM_007297:exon9:c.2282_2283delinsAC:p.F761Y,BRCA1:NM_007294:exon10:c.2423_2424delinsAC:p.F808Y,BRCA1:NM_007300:exon10:c.2423_2424delinsAC:p.F808Y	Benign
	17:43093107:AA:TC	BRCA1	BRCA1:NM_007297:exon9:c.2282_2283delinsGA:p.F761_Y1816del,BRCA1:NM_007294:exon10:c.2423_2424delinsGA:p.F808_Y1863del,BRCA1:NM_007300:exon10:c.2423_2424delinsGA:p.F808_Y1884del	Pathogenic
	17:43093107:AA:TG	BRCA1	BRCA1:NM_007297:exon9:c.2282_2283delinsCA:p.F761S,BRCA1:NM_007294:exon10:c.2423_2424delinsCA:p.F808S,BRCA1:NM_007300:exon10:c.2423_2424delinsCA:p.F808S	Benign
	17:43093107:AA:TT	BRCA1	BRCA1:NM_007297:exon9:c.2282_2283delinsAA:p.F761_Y1816del,BRCA1:NM_007294:exon10:c.2423_2424delinsAA:p.F808_Y1863del,BRCA1:NM_007300:exon10:c.2423_2424delinsAA:p.F808_Y1884del	Pathogenic
	17:43093107:A:C	BRCA1	BRCA1:NM_007297:exon9:c.T2283G:p.F761L,BRCA1:NM_007294:exon10:c.T2424G:p.F808L,BRCA1:NM_007300:exon10:c.T2424G:p.F808L	Benign
	17:43093107:A:T	BRCA1	BRCA1:NM_007297:exon9:c.T2283A:p.F761L,BRCA1:NM_007294:exon10:c.T2424A:p.F808L,BRCA1:NM_007300:exon10:c.T2424A:p.F808L	Benign
	17:43093108:AA:CT	BRCA1	BRCA1:NM_007297:exon9:c.2281_2282delinsAG:p.F761S,BRCA1:NM_007294:exon10:c.2422_2423delinsAG:p.F808S,BRCA1:NM_007300:exon10:c.2422_2423delinsAG:p.F808S	Benign
	17:43093108:AA:GG	BRCA1	BRCA1:NM_007297:exon9:c.2281_2282delinsCC:p.F761P,BRCA1:NM_007294:exon10:c.2422_2423delinsCC:p.F808P,BRCA1:NM_007300:exon10:c.2422_2423delinsCC:p.F808P	Benign
	17:43093108:A:C	BRCA1	BRCA1:NM_007297:exon9:c.T2282G:p.F761C,BRCA1:NM_007294:exon10:c.T2423G:p.F808C,BRCA1:NM_007300:exon10:c.T2423G:p.F808C	Benign
	17:43093108:A:G	BRCA1	BRCA1:NM_007297:exon9:c.T2282C:p.F761S,BRCA1:NM_007294:exon10:c.T2423C:p.F808S,BRCA1:NM_007300:exon10:c.T2423C:p.F808S	Benign	Conflicting_interpretations_of_pathogenicity
	17:43093108:A:T	BRCA1	BRCA1:NM_007297:exon9:c.T2282A:p.F761Y,BRCA1:NM_007294:exon10:c.T2423A:p.F808Y,BRCA1:NM_007300:exon10:c.T2423A:p.F808Y	Benign
	17:43093109:A:AT	BRCA1	BRCA1:NM_007297:exon9:c.2280dupA:p.F761Ifs*2,BRCA1:NM_007294:exon10:c.2421dupA:p.F808Ifs*2,BRCA1:NM_007300:exon10:c.2421dupA:p.F808Ifs*2	Pathogenic
	17:43093109:A:C	BRCA1	BRCA1:NM_007297:exon9:c.T2281G:p.F761V,BRCA1:NM_007294:exon10:c.T2422G:p.F808V,BRCA1:NM_007300:exon10:c.T2422G:p.F808V	Benign
	17:43093109:A:G	BRCA1	BRCA1:NM_007297:exon9:c.T2281C:p.F761L,BRCA1:NM_007294:exon10:c.T2422C:p.F808L,BRCA1:NM_007300:exon10:c.T2422C:p.F808L	Benign
	17:43093109:A:T	BRCA1	BRCA1:NM_007297:exon9:c.T2281A:p.F761I,BRCA1:NM_007294:exon10:c.T2422A:p.F808I,BRCA1:NM_007300:exon10:c.T2422A:p.F808I	Benign
	17:43093109:ATG:A	BRCA1	BRCA1:NM_007297:exon9:c.2279_2280del:p.A760Vfs*2,BRCA1:NM_007294:exon10:c.2420_2421del:p.A807Vfs*2,BRCA1:NM_007300:exon10:c.2420_2421del:p.A807Vfs*2	Pathogenic
	17:43093109:ATGCTGC:A	BRCA1	BRCA1:NM_007297:exon9:c.2275_2280del:p.A759_A760del,BRCA1:NM_007294:exon10:c.2416_2421del:p.A806_A807del,BRCA1:NM_007300:exon10:c.2416_2421del:p.A806_A807del	Pathogenic
	17:43093110:T:A	BRCA1	BRCA1:NM_007297:exon9:c.A2280T:p.A760A,BRCA1:NM_007294:exon10:c.A2421T:p.A807A,BRCA1:NM_007300:exon10:c.A2421T:p.A807A	Benign
	17:43093110:T:G	BRCA1	BRCA1:NM_007297:exon9:c.A2280C:p.A760A,BRCA1:NM_007294:exon10:c.A2421C:p.A807A,BRCA1:NM_007300:exon10:c.A2421C:p.A807A	Benign
	17:43093110:TG:AA	BRCA1	BRCA1:NM_007297:exon9:c.2279_2280delinsTT:p.A760V,BRCA1:NM_007294:exon10:c.2420_2421delinsTT:p.A807V,BRCA1:NM_007300:exon10:c.2420_2421delinsTT:p.A807V	Benign
	17:43093110:TG:AC	BRCA1	BRCA1:NM_007297:exon9:c.2279_2280delinsGT:p.A760G,BRCA1:NM_007294:exon10:c.2420_2421delinsGT:p.A807G,BRCA1:NM_007300:exon10:c.2420_2421delinsGT:p.A807G	Benign
	17:43093110:TG:AT	BRCA1	BRCA1:NM_007297:exon9:c.2279_2280delinsAT:p.A760D,BRCA1:NM_007294:exon10:c.2420_2421delinsAT:p.A807D,BRCA1:NM_007300:exon10:c.2420_2421delinsAT:p.A807D	Benign
	17:43093110:TG:CA	BRCA1	BRCA1:NM_007297:exon9:c.2279_2280delinsTG:p.A760V,BRCA1:NM_007294:exon10:c.2420_2421delinsTG:p.A807V,BRCA1:NM_007300:exon10:c.2420_2421delinsTG:p.A807V	Benign
	17:43093110:TGC:ACT	BRCA1	BRCA1:NM_007297:exon9:c.2278_2280delinsAGT:p.A760S,BRCA1:NM_007294:exon10:c.2419_2421delinsAGT:p.A807S,BRCA1:NM_007300:exon10:c.2419_2421delinsAGT:p.A807S	Benign
	17:43093110:TGC:AGA	BRCA1	BRCA1:NM_007297:exon9:c.2278_2280delinsTCT:p.A760S,BRCA1:NM_007294:exon10:c.2419_2421delinsTCT:p.A807S,BRCA1:NM_007300:exon10:c.2419_2421delinsTCT:p.A807S	Benign
	17:43093110:TGC:AGG	BRCA1	BRCA1:NM_007297:exon9:c.2278_2280delinsCCT:p.A760P,BRCA1:NM_007294:exon10:c.2419_2421delinsCCT:p.A807P,BRCA1:NM_007300:exon10:c.2419_2421delinsCCT:p.A807P	Benign
	17:43093110:TGC:AGT	BRCA1	BRCA1:NM_007297:exon9:c.2278_2280delinsACT:p.A760T,BRCA1:NM_007294:exon10:c.2419_2421delinsACT:p.A807T,BRCA1:NM_007300:exon10:c.2419_2421delinsACT:p.A807T	Benign
	17:43093110:TG:CC	BRCA1	BRCA1:NM_007297:exon9:c.2279_2280delinsGG:p.A760G,BRCA1:NM_007294:exon10:c.2420_2421delinsGG:p.A807G,BRCA1:NM_007300:exon10:c.2420_2421delinsGG:p.A807G	Benign
	17:43093110:TGC:CGA	BRCA1	BRCA1:NM_007297:exon9:c.2278_2280delinsTCG:p.A760S,BRCA1:NM_007294:exon10:c.2419_2421delinsTCG:p.A807S,BRCA1:NM_007300:exon10:c.2419_2421delinsTCG:p.A807S	Benign
	17:43093110:TGC:CGG	BRCA1	BRCA1:NM_007297:exon9:c.2278_2280delinsCCG:p.A760P,BRCA1:NM_007294:exon10:c.2419_2421delinsCCG:p.A807P,BRCA1:NM_007300:exon10:c.2419_2421delinsCCG:p.A807P	Benign
	17:43093110:TGC:CGT	BRCA1	BRCA1:NM_007297:exon9:c.2278_2280delinsACG:p.A760T,BRCA1:NM_007294:exon10:c.2419_2421delinsACG:p.A807T,BRCA1:NM_007300:exon10:c.2419_2421delinsACG:p.A807T	Benign
	17:43093110:TGC:GCT	BRCA1	BRCA1:NM_007297:exon9:c.2278_2280delinsAGC:p.A760S,BRCA1:NM_007294:exon10:c.2419_2421delinsAGC:p.A807S,BRCA1:NM_007300:exon10:c.2419_2421delinsAGC:p.A807S	Benign
	17:43093110:TGC:GGA	BRCA1	BRCA1:NM_007297:exon9:c.2278_2280delinsTCC:p.A760S,BRCA1:NM_007294:exon10:c.2419_2421delinsTCC:p.A807S,BRCA1:NM_007300:exon10:c.2419_2421delinsTCC:p.A807S	Benign
	17:43093110:TGC:GGG	BRCA1	BRCA1:NM_007297:exon9:c.2278_2280delinsCCC:p.A760P,BRCA1:NM_007294:exon10:c.2419_2421delinsCCC:p.A807P,BRCA1:NM_007300:exon10:c.2419_2421delinsCCC:p.A807P	Benign
	17:43093110:TGC:GGT	BRCA1	BRCA1:NM_007297:exon9:c.2278_2280delinsACC:p.A760T,BRCA1:NM_007294:exon10:c.2419_2421delinsACC:p.A807T,BRCA1:NM_007300:exon10:c.2419_2421delinsACC:p.A807T	Benign
	17:43093110:TG:CT	BRCA1	BRCA1:NM_007297:exon9:c.2279_2280delinsAG:p.A760E,BRCA1:NM_007294:exon10:c.2420_2421delinsAG:p.A807E,BRCA1:NM_007300:exon10:c.2420_2421delinsAG:p.A807E	Benign
	17:43093110:TGC:T	BRCA1	BRCA1:NM_007297:exon9:c.2278_2279del:p.A760Ifs*2,BRCA1:NM_007294:exon10:c.2419_2420del:p.A807Ifs*2,BRCA1:NM_007300:exon10:c.2419_2420del:p.A807Ifs*2	Pathogenic
	17:43093110:TGCTGCACACTGACTCACACA:T	BRCA1	BRCA1:NM_007297:exon9:c.2260_2279del:p.C754Ifs*2,BRCA1:NM_007294:exon10:c.2401_2420del:p.C801Ifs*2,BRCA1:NM_007300:exon10:c.2401_2420del:p.C801Ifs*2	Pathogenic
	17:43093110:TGCTGCACACTGACTCACAC:T	BRCA1	BRCA1:NM_007297:exon9:c.2261_2279del:p.C754Yfs*8,BRCA1:NM_007294:exon10:c.2402_2420del:p.C801Yfs*8,BRCA1:NM_007300:exon10:c.2402_2420del:p.C801Yfs*8	Pathogenic
	17:43093110:TG:GA	BRCA1	BRCA1:NM_007297:exon9:c.2279_2280delinsTC:p.A760V,BRCA1:NM_007294:exon10:c.2420_2421delinsTC:p.A807V,BRCA1:NM_007300:exon10:c.2420_2421delinsTC:p.A807V	Benign
	17:43093110:TG:GC	BRCA1	BRCA1:NM_007297:exon9:c.2279_2280delinsGC:p.A760G,BRCA1:NM_007294:exon10:c.2420_2421delinsGC:p.A807G,BRCA1:NM_007300:exon10:c.2420_2421delinsGC:p.A807G	Benign
	17:43093110:TG:GT	BRCA1	BRCA1:NM_007297:exon9:c.2279_2280delinsAC:p.A760D,BRCA1:NM_007294:exon10:c.2420_2421delinsAC:p.A807D,BRCA1:NM_007300:exon10:c.2420_2421delinsAC:p.A807D	Benign
	17:43093110:T:TG	BRCA1	BRCA1:NM_007297:exon9:c.2279dupC:p.F761Ifs*2,BRCA1:NM_007294:exon10:c.2420dupC:p.F808Ifs*2,BRCA1:NM_007300:exon10:c.2420dupC:p.F808Ifs*2	Pathogenic
	17:43093111:G:A	BRCA1	BRCA1:NM_007297:exon9:c.C2279T:p.A760V,BRCA1:NM_007294:exon10:c.C2420T:p.A807V,BRCA1:NM_007300:exon10:c.C2420T:p.A807V	Benign
	17:43093111:G:C	BRCA1	BRCA1:NM_007297:exon9:c.C2279G:p.A760G,BRCA1:NM_007294:exon10:c.C2420G:p.A807G,BRCA1:NM_007300:exon10:c.C2420G:p.A807G	Benign
	17:43093111:GCT:G	BRCA1	BRCA1:NM_007297:exon9:c.2277_2278del:p.A760Ifs*2,BRCA1:NM_007294:exon10:c.2418_2419del:p.A807Ifs*2,BRCA1:NM_007300:exon10:c.2418_2419del:p.A807Ifs*2	Pathogenic
	17:43093111:GCTGCACACTGACTCACAC:G	BRCA1	BRCA1:NM_007297:exon9:c.2261_2278del:p.C754_A760delinsS,BRCA1:NM_007294:exon10:c.2402_2419del:p.C801_A807delinsS,BRCA1:NM_007300:exon10:c.2402_2419del:p.C801_A807delinsS	Pathogenic
	17:43093111:G:GCTGCACACTGACTCACACA	BRCA1	BRCA1:NM_007297:exon9:c.2278_2279insTGTGTGAGTCAGTGTGCAG:p.A760Vfs*9,BRCA1:NM_007294:exon10:c.2419_2420insTGTGTGAGTCAGTGTGCAG:p.A807Vfs*9,BRCA1:NM_007300:exon10:c.2419_2420insTGTGTGAGTCAGTGTGCAG:p.A807Vfs*9	Pathogenic
	17:43093111:G:GT	BRCA1	BRCA1:NM_007297:exon9:c.2278_2279insA:p.A760Dfs*3,BRCA1:NM_007294:exon10:c.2419_2420insA:p.A807Dfs*3,BRCA1:NM_007300:exon10:c.2419_2420insA:p.A807Dfs*3	Pathogenic
	17:43093111:G:T	BRCA1	BRCA1:NM_007297:exon9:c.C2279A:p.A760E,BRCA1:NM_007294:exon10:c.C2420A:p.A807E,BRCA1:NM_007300:exon10:c.C2420A:p.A807E	Benign	Conflicting_interpretations_of_pathogenicity
	17:43093112:C:A	BRCA1	BRCA1:NM_007297:exon9:c.G2278T:p.A760S,BRCA1:NM_007294:exon10:c.G2419T:p.A807S,BRCA1:NM_007300:exon10:c.G2419T:p.A807S	Benign	Conflicting_interpretations_of_pathogenicity
	17:43093112:C:CT	BRCA1	BRCA1:NM_007297:exon9:c.2277dupA:p.A760Sfs*3,BRCA1:NM_007294:exon10:c.2418dupA:p.A807Sfs*3,BRCA1:NM_007300:exon10:c.2418dupA:p.A807Sfs*3	Pathogenic	Pathogenic
	17:43093112:C:G	BRCA1	BRCA1:NM_007297:exon9:c.G2278C:p.A760P,BRCA1:NM_007294:exon10:c.G2419C:p.A807P,BRCA1:NM_007300:exon10:c.G2419C:p.A807P	Benign
	17:43093112:C:T	BRCA1	BRCA1:NM_007297:exon9:c.G2278A:p.A760T,BRCA1:NM_007294:exon10:c.G2419A:p.A807T,BRCA1:NM_007300:exon10:c.G2419A:p.A807T	Benign	Conflicting_interpretations_of_pathogenicity
	17:43093112:CTG:C	BRCA1	BRCA1:NM_007297:exon9:c.2276_2277del:p.A759Gfs*3,BRCA1:NM_007294:exon10:c.2417_2418del:p.A806Gfs*3,BRCA1:NM_007300:exon10:c.2417_2418del:p.A806Gfs*3	Pathogenic
	17:43093112:CTGCACACT:C	BRCA1	BRCA1:NM_007297:exon9:c.2270_2277del:p.Q757Rfs*3,BRCA1:NM_007294:exon10:c.2411_2418del:p.Q804Rfs*3,BRCA1:NM_007300:exon10:c.2411_2418del:p.Q804Rfs*3	Pathogenic
	17:43093113:T:A	BRCA1	BRCA1:NM_007297:exon9:c.A2277T:p.A759A,BRCA1:NM_007294:exon10:c.A2418T:p.A806A,BRCA1:NM_007300:exon10:c.A2418T:p.A806A	Benign
	17:43093113:T:C	BRCA1	BRCA1:NM_007297:exon9:c.A2277G:p.A759A,BRCA1:NM_007294:exon10:c.A2418G:p.A806A,BRCA1:NM_007300:exon10:c.A2418G:p.A806A	Benign
	17:43093113:T:G	BRCA1	BRCA1:NM_007297:exon9:c.A2277C:p.A759A,BRCA1:NM_007294:exon10:c.A2418C:p.A806A,BRCA1:NM_007300:exon10:c.A2418C:p.A806A	Benign
	17:43093113:TG:AA	BRCA1	BRCA1:NM_007297:exon9:c.2276_2277delinsTT:p.A759V,BRCA1:NM_007294:exon10:c.2417_2418delinsTT:p.A806V,BRCA1:NM_007300:exon10:c.2417_2418delinsTT:p.A806V	Benign
	17:43093113:TG:AC	BRCA1	BRCA1:NM_007297:exon9:c.2276_2277delinsGT:p.A759G,BRCA1:NM_007294:exon10:c.2417_2418delinsGT:p.A806G,BRCA1:NM_007300:exon10:c.2417_2418delinsGT:p.A806G	Benign
	17:43093113:TG:CA	BRCA1	BRCA1:NM_007297:exon9:c.2276_2277delinsTG:p.A759V,BRCA1:NM_007294:exon10:c.2417_2418delinsTG:p.A806V,BRCA1:NM_007300:exon10:c.2417_2418delinsTG:p.A806V	Benign
	17:43093113:TGC:ACT	BRCA1	BRCA1:NM_007297:exon9:c.2275_2277delinsAGT:p.A759S,BRCA1:NM_007294:exon10:c.2416_2418delinsAGT:p.A806S,BRCA1:NM_007300:exon10:c.2416_2418delinsAGT:p.A806S	Benign
	17:43093113:TGC:AGA	BRCA1	BRCA1:NM_007297:exon9:c.2275_2277delinsTCT:p.A759S,BRCA1:NM_007294:exon10:c.2416_2418delinsTCT:p.A806S,BRCA1:NM_007300:exon10:c.2416_2418delinsTCT:p.A806S	Benign
	17:43093113:TGC:AGG	BRCA1	BRCA1:NM_007297:exon9:c.2275_2277delinsCCT:p.A759P,BRCA1:NM_007294:exon10:c.2416_2418delinsCCT:p.A806P,BRCA1:NM_007300:exon10:c.2416_2418delinsCCT:p.A806P	Benign
	17:43093113:TGC:AGT	BRCA1	BRCA1:NM_007297:exon9:c.2275_2277delinsACT:p.A759T,BRCA1:NM_007294:exon10:c.2416_2418delinsACT:p.A806T,BRCA1:NM_007300:exon10:c.2416_2418delinsACT:p.A806T	Benign
	17:43093113:TG:CC	BRCA1	BRCA1:NM_007297:exon9:c.2276_2277delinsGG:p.A759G,BRCA1:NM_007294:exon10:c.2417_2418delinsGG:p.A806G,BRCA1:NM_007300:exon10:c.2417_2418delinsGG:p.A806G	Benign
	17:43093113:TGC:CGA	BRCA1	BRCA1:NM_007297:exon9:c.2275_2277delinsTCG:p.A759S,BRCA1:NM_007294:exon10:c.2416_2418delinsTCG:p.A806S,BRCA1:NM_007300:exon10:c.2416_2418delinsTCG:p.A806S	Benign
	17:43093113:TGC:CGG	BRCA1	BRCA1:NM_007297:exon9:c.2275_2277delinsCCG:p.A759P,BRCA1:NM_007294:exon10:c.2416_2418delinsCCG:p.A806P,BRCA1:NM_007300:exon10:c.2416_2418delinsCCG:p.A806P	Benign
	17:43093113:TGC:CGT	BRCA1	BRCA1:NM_007297:exon9:c.2275_2277delinsACG:p.A759T,BRCA1:NM_007294:exon10:c.2416_2418delinsACG:p.A806T,BRCA1:NM_007300:exon10:c.2416_2418delinsACG:p.A806T	Benign
	17:43093113:TGC:GCT	BRCA1	BRCA1:NM_007297:exon9:c.2275_2277delinsAGC:p.A759S,BRCA1:NM_007294:exon10:c.2416_2418delinsAGC:p.A806S,BRCA1:NM_007300:exon10:c.2416_2418delinsAGC:p.A806S	Benign
	17:43093113:TGC:GGA	BRCA1	BRCA1:NM_007297:exon9:c.2275_2277delinsTCC:p.A759S,BRCA1:NM_007294:exon10:c.2416_2418delinsTCC:p.A806S,BRCA1:NM_007300:exon10:c.2416_2418delinsTCC:p.A806S	Benign
	17:43093113:TGC:GGG	BRCA1	BRCA1:NM_007297:exon9:c.2275_2277delinsCCC:p.A759P,BRCA1:NM_007294:exon10:c.2416_2418delinsCCC:p.A806P,BRCA1:NM_007300:exon10:c.2416_2418delinsCCC:p.A806P	Benign
	17:43093113:TGC:GGT	BRCA1	BRCA1:NM_007297:exon9:c.2275_2277delinsACC:p.A759T,BRCA1:NM_007294:exon10:c.2416_2418delinsACC:p.A806T,BRCA1:NM_007300:exon10:c.2416_2418delinsACC:p.A806T	Benign
	17:43093113:TG:CT	BRCA1	BRCA1:NM_007297:exon9:c.2276_2277delinsAG:p.A759E,BRCA1:NM_007294:exon10:c.2417_2418delinsAG:p.A806E,BRCA1:NM_007300:exon10:c.2417_2418delinsAG:p.A806E	Benign
	17:43093113:TG:GA	BRCA1	BRCA1:NM_007297:exon9:c.2276_2277delinsTC:p.A759V,BRCA1:NM_007294:exon10:c.2417_2418delinsTC:p.A806V,BRCA1:NM_007300:exon10:c.2417_2418delinsTC:p.A806V	Benign
	17:43093113:TG:GC	BRCA1	BRCA1:NM_007297:exon9:c.2276_2277delinsGC:p.A759G,BRCA1:NM_007294:exon10:c.2417_2418delinsGC:p.A806G,BRCA1:NM_007300:exon10:c.2417_2418delinsGC:p.A806G	Benign
	17:43093114:G:A	BRCA1	BRCA1:NM_007297:exon9:c.C2276T:p.A759V,BRCA1:NM_007294:exon10:c.C2417T:p.A806V,BRCA1:NM_007300:exon10:c.C2417T:p.A806V	Benign	Conflicting_interpretations_of_pathogenicity
	17:43093114:G:C	BRCA1	BRCA1:NM_007297:exon9:c.C2276G:p.A759G,BRCA1:NM_007294:exon10:c.C2417G:p.A806G,BRCA1:NM_007300:exon10:c.C2417G:p.A806G	Benign
	17:43093114:GCACAC:G	BRCA1	BRCA1:NM_007297:exon9:c.2271_2275del:p.Q757Hfs*4,BRCA1:NM_007294:exon10:c.2412_2416del:p.Q804Hfs*4,BRCA1:NM_007300:exon10:c.2412_2416del:p.Q804Hfs*4	Pathogenic
	17:43093114:GCACACTGACTCA:G	BRCA1	BRCA1:NM_007297:exon9:c.2264_2275del:p.V755_C758del,BRCA1:NM_007294:exon10:c.2405_2416del:p.V802_C805del,BRCA1:NM_007300:exon10:c.2405_2416del:p.V802_C805del	Pathogenic
	17:43093114:GCACACTGA:G	BRCA1	BRCA1:NM_007297:exon9:c.2268_2275del:p.Q757Sfs*3,BRCA1:NM_007294:exon10:c.2409_2416del:p.Q804Sfs*3,BRCA1:NM_007300:exon10:c.2409_2416del:p.Q804Sfs*3	Pathogenic
	17:43093114:GCA:G	BRCA1	BRCA1:NM_007297:exon9:c.2274_2275del:p.A759Sfs*3,BRCA1:NM_007294:exon10:c.2415_2416del:p.A806Sfs*3,BRCA1:NM_007300:exon10:c.2415_2416del:p.A806Sfs*3	Pathogenic	Pathogenic
	17:43093114:G:T	BRCA1	BRCA1:NM_007297:exon9:c.C2276A:p.A759E,BRCA1:NM_007294:exon10:c.C2417A:p.A806E,BRCA1:NM_007300:exon10:c.C2417A:p.A806E	Benign
	17:43093115:C:A	BRCA1	BRCA1:NM_007297:exon9:c.G2275T:p.A759S,BRCA1:NM_007294:exon10:c.G2416T:p.A806S,BRCA1:NM_007300:exon10:c.G2416T:p.A806S	Benign
	17:43093115:C:CA	BRCA1	BRCA1:NM_007297:exon9:c.2274dupT:p.A759Cfs*4,BRCA1:NM_007294:exon10:c.2415dupT:p.A806Cfs*4,BRCA1:NM_007300:exon10:c.2415dupT:p.A806Cfs*4	Pathogenic
	17:43093115:C:CT	BRCA1	BRCA1:NM_007297:exon9:c.2274_2275insA:p.A759Sfs*4,BRCA1:NM_007294:exon10:c.2415_2416insA:p.A806Sfs*4,BRCA1:NM_007300:exon10:c.2415_2416insA:p.A806Sfs*4	Pathogenic
	17:43093115:C:G	BRCA1	BRCA1:NM_007297:exon9:c.G2275C:p.A759P,BRCA1:NM_007294:exon10:c.G2416C:p.A806P,BRCA1:NM_007300:exon10:c.G2416C:p.A806P	Benign
	17:43093115:C:T	BRCA1	BRCA1:NM_007297:exon9:c.G2275A:p.A759T,BRCA1:NM_007294:exon10:c.G2416A:p.A806T,BRCA1:NM_007300:exon10:c.G2416A:p.A806T	Benign	Conflicting_interpretations_of_pathogenicity
	17:43093116:A:AG	BRCA1	BRCA1:NM_007297:exon9:c.2273_2274insC:p.A759Cfs*4,BRCA1:NM_007294:exon10:c.2414_2415insC:p.A806Cfs*4,BRCA1:NM_007300:exon10:c.2414_2415insC:p.A806Cfs*4	Pathogenic
	17:43093116:A:C	BRCA1	BRCA1:NM_007297:exon9:c.T2274G:p.C758W,BRCA1:NM_007294:exon10:c.T2415G:p.C805W,BRCA1:NM_007300:exon10:c.T2415G:p.C805W	Benign
	17:43093116:ACA:CCC	BRCA1	BRCA1:NM_007297:exon9:c.2272_2274delinsGGG:p.C758G,BRCA1:NM_007294:exon10:c.2413_2415delinsGGG:p.C805G,BRCA1:NM_007300:exon10:c.2413_2415delinsGGG:p.C805G	Benign
	17:43093116:ACA:CCG	BRCA1	BRCA1:NM_007297:exon9:c.2272_2274delinsCGG:p.C758R,BRCA1:NM_007294:exon10:c.2413_2415delinsCGG:p.C805R,BRCA1:NM_007300:exon10:c.2413_2415delinsCGG:p.C805R	Benign
	17:43093116:ACA:CCT	BRCA1	BRCA1:NM_007297:exon9:c.2272_2274delinsAGG:p.C758R,BRCA1:NM_007294:exon10:c.2413_2415delinsAGG:p.C805R,BRCA1:NM_007300:exon10:c.2413_2415delinsAGG:p.C805R	Benign
	17:43093116:ACACTGACTCACACATTTATT:A	BRCA1	BRCA1:NM_007297:exon9:c.2254_2273del:p.N752Cfs*4,BRCA1:NM_007294:exon10:c.2395_2414del:p.N799Cfs*4,BRCA1:NM_007300:exon10:c.2395_2414del:p.N799Cfs*4	Pathogenic
	17:43093116:ACA:GCC	BRCA1	BRCA1:NM_007297:exon9:c.2272_2274delinsGGC:p.C758G,BRCA1:NM_007294:exon10:c.2413_2415delinsGGC:p.C805G,BRCA1:NM_007300:exon10:c.2413_2415delinsGGC:p.C805G	Benign
	17:43093116:ACA:GCG	BRCA1	BRCA1:NM_007297:exon9:c.2272_2274delinsCGC:p.C758R,BRCA1:NM_007294:exon10:c.2413_2415delinsCGC:p.C805R,BRCA1:NM_007300:exon10:c.2413_2415delinsCGC:p.C805R	Benign
	17:43093116:ACA:GCT	BRCA1	BRCA1:NM_007297:exon9:c.2272_2274delinsAGC:p.C758S,BRCA1:NM_007294:exon10:c.2413_2415delinsAGC:p.C805S,BRCA1:NM_007300:exon10:c.2413_2415delinsAGC:p.C805S	Benign
	17:43093116:ACA:TCC	BRCA1	BRCA1:NM_007297:exon9:c.2272_2274delinsGGA:p.C758G,BRCA1:NM_007294:exon10:c.2413_2415delinsGGA:p.C805G,BRCA1:NM_007300:exon10:c.2413_2415delinsGGA:p.C805G	Benign
	17:43093116:ACA:TCG	BRCA1	BRCA1:NM_007297:exon9:c.2272_2274delinsCGA:p.C758R,BRCA1:NM_007294:exon10:c.2413_2415delinsCGA:p.C805R,BRCA1:NM_007300:exon10:c.2413_2415delinsCGA:p.C805R	Benign
	17:43093116:ACA:TCT	BRCA1	BRCA1:NM_007297:exon9:c.2272_2274delinsAGA:p.C758R,BRCA1:NM_007294:exon10:c.2413_2415delinsAGA:p.C805R,BRCA1:NM_007300:exon10:c.2413_2415delinsAGA:p.C805R	Benign
	17:43093116:AC:CG	BRCA1	BRCA1:NM_007297:exon9:c.2273_2274delinsCG:p.C758S,BRCA1:NM_007294:exon10:c.2414_2415delinsCG:p.C805S,BRCA1:NM_007300:exon10:c.2414_2415delinsCG:p.C805S	Benign
	17:43093116:AC:CT	BRCA1	BRCA1:NM_007297:exon9:c.2273_2274delinsAG:p.C758_Y1816del,BRCA1:NM_007294:exon10:c.2414_2415delinsAG:p.C805_Y1863del,BRCA1:NM_007300:exon10:c.2414_2415delinsAG:p.C805_Y1884del	Pathogenic
	17:43093116:AC:GA	BRCA1	BRCA1:NM_007297:exon9:c.2273_2274delinsTC:p.C758F,BRCA1:NM_007294:exon10:c.2414_2415delinsTC:p.C805F,BRCA1:NM_007300:exon10:c.2414_2415delinsTC:p.C805F	Benign
	17:43093116:AC:GG	BRCA1	BRCA1:NM_007297:exon9:c.2273_2274delinsCC:p.C758S,BRCA1:NM_007294:exon10:c.2414_2415delinsCC:p.C805S,BRCA1:NM_007300:exon10:c.2414_2415delinsCC:p.C805S	Benign
	17:43093116:AC:GT	BRCA1	BRCA1:NM_007297:exon9:c.2273_2274delinsAC:p.C758Y,BRCA1:NM_007294:exon10:c.2414_2415delinsAC:p.C805Y,BRCA1:NM_007300:exon10:c.2414_2415delinsAC:p.C805Y	Benign
	17:43093116:AC:T	BRCA1	BRCA1:NM_007297:exon9:c.2273_2274delinsA:p.C758*,BRCA1:NM_007294:exon10:c.2414_2415delinsA:p.C805*,BRCA1:NM_007300:exon10:c.2414_2415delinsA:p.C805*	Pathogenic
	17:43093116:AC:TG	BRCA1	BRCA1:NM_007297:exon9:c.2273_2274delinsCA:p.C758S,BRCA1:NM_007294:exon10:c.2414_2415delinsCA:p.C805S,BRCA1:NM_007300:exon10:c.2414_2415delinsCA:p.C805S	Benign
	17:43093116:AC:TT	BRCA1	BRCA1:NM_007297:exon9:c.2273_2274delinsAA:p.C758_Y1816del,BRCA1:NM_007294:exon10:c.2414_2415delinsAA:p.C805_Y1863del,BRCA1:NM_007300:exon10:c.2414_2415delinsAA:p.C805_Y1884del	Pathogenic
	17:43093116:A:G	BRCA1	BRCA1:NM_007297:exon9:c.T2274C:p.C758C,BRCA1:NM_007294:exon10:c.T2415C:p.C805C,BRCA1:NM_007300:exon10:c.T2415C:p.C805C	Benign
	17:43093116:A:T	BRCA1	BRCA1:NM_007297:exon9:c.T2274A:p.C758X,BRCA1:NM_007294:exon10:c.T2415A:p.C805X,BRCA1:NM_007300:exon10:c.T2415A:p.C805X	Pathogenic	Pathogenic
	17:43093117:C:A	BRCA1	BRCA1:NM_007297:exon9:c.G2273T:p.C758F,BRCA1:NM_007294:exon10:c.G2414T:p.C805F,BRCA1:NM_007300:exon10:c.G2414T:p.C805F	Benign
	17:43093117:CACTG:C	BRCA1	BRCA1:NM_007297:exon9:c.2269_2272del:p.Q757Vfs*10,BRCA1:NM_007294:exon10:c.2410_2413del:p.Q804Vfs*10,BRCA1:NM_007300:exon10:c.2410_2413del:p.Q804Vfs*10	Pathogenic
	17:43093117:C:G	BRCA1	BRCA1:NM_007297:exon9:c.G2273C:p.C758S,BRCA1:NM_007294:exon10:c.G2414C:p.C805S,BRCA1:NM_007300:exon10:c.G2414C:p.C805S	Benign
	17:43093117:C:T	BRCA1	BRCA1:NM_007297:exon9:c.G2273A:p.C758Y,BRCA1:NM_007294:exon10:c.G2414A:p.C805Y,BRCA1:NM_007300:exon10:c.G2414A:p.C805Y	Benign	Conflicting_interpretations_of_pathogenicity
	17:43093118:A:C	BRCA1	BRCA1:NM_007297:exon9:c.T2272G:p.C758G,BRCA1:NM_007294:exon10:c.T2413G:p.C805G,BRCA1:NM_007300:exon10:c.T2413G:p.C805G	Benign	Conflicting_interpretations_of_pathogenicity
	17:43093118:ACT:A	BRCA1	BRCA1:NM_007297:exon9:c.2270_2271del:p.Q757Lfs*5,BRCA1:NM_007294:exon10:c.2411_2412del:p.Q804Lfs*5,BRCA1:NM_007300:exon10:c.2411_2412del:p.Q804Lfs*5	Pathogenic	Pathogenic
	17:43093118:ACTGACTCACAC:A	BRCA1	BRCA1:NM_007297:exon9:c.2261_2271del:p.C754Lfs*5,BRCA1:NM_007294:exon10:c.2402_2412del:p.C801Lfs*5,BRCA1:NM_007300:exon10:c.2402_2412del:p.C801Lfs*5	Pathogenic
	17:43093118:A:T	BRCA1	BRCA1:NM_007297:exon9:c.T2272A:p.C758S,BRCA1:NM_007294:exon10:c.T2413A:p.C805S,BRCA1:NM_007300:exon10:c.T2413A:p.C805S	Benign
	17:43093119:C:A	BRCA1	BRCA1:NM_007297:exon9:c.G2271T:p.Q757H,BRCA1:NM_007294:exon10:c.G2412T:p.Q804H,BRCA1:NM_007300:exon10:c.G2412T:p.Q804H	Benign
	17:43093119:C:CG	BRCA1	BRCA1:NM_007297:exon9:c.2270_2271insC:p.Q757Hfs*6,BRCA1:NM_007294:exon10:c.2411_2412insC:p.Q804Hfs*6,BRCA1:NM_007300:exon10:c.2411_2412insC:p.Q804Hfs*6	Pathogenic
	17:43093119:CT:AA	BRCA1	BRCA1:NM_007297:exon9:c.2270_2271delinsTT:p.Q757L,BRCA1:NM_007294:exon10:c.2411_2412delinsTT:p.Q804L,BRCA1:NM_007300:exon10:c.2411_2412delinsTT:p.Q804L	Benign
	17:43093119:CT:AC	BRCA1	BRCA1:NM_007297:exon9:c.2270_2271delinsGT:p.Q757R,BRCA1:NM_007294:exon10:c.2411_2412delinsGT:p.Q804R,BRCA1:NM_007300:exon10:c.2411_2412delinsGT:p.Q804R	Benign
	17:43093119:CT:AG	BRCA1	BRCA1:NM_007297:exon9:c.2270_2271delinsCT:p.Q757P,BRCA1:NM_007294:exon10:c.2411_2412delinsCT:p.Q804P,BRCA1:NM_007300:exon10:c.2411_2412delinsCT:p.Q804P	Benign
	17:43093119:CT:GA	BRCA1	BRCA1:NM_007297:exon9:c.2270_2271delinsTC:p.Q757L,BRCA1:NM_007294:exon10:c.2411_2412delinsTC:p.Q804L,BRCA1:NM_007300:exon10:c.2411_2412delinsTC:p.Q804L	Benign
	17:43093119:CTGACTCACACATTT:C	BRCA1	BRCA1:NM_007297:exon9:c.2257_2270del:p.K753Vfs*5,BRCA1:NM_007294:exon10:c.2398_2411del:p.K800Vfs*5,BRCA1:NM_007300:exon10:c.2398_2411del:p.K800Vfs*5	Pathogenic	Pathogenic
	17:43093119:CT:GC	BRCA1	BRCA1:NM_007297:exon9:c.2270_2271delinsGC:p.Q757R,BRCA1:NM_007294:exon10:c.2411_2412delinsGC:p.Q804R,BRCA1:NM_007300:exon10:c.2411_2412delinsGC:p.Q804R	Benign
	17:43093119:CTG:C	BRCA1	BRCA1:NM_007297:exon9:c.2269_2270del:p.Q757Vfs*5,BRCA1:NM_007294:exon10:c.2410_2411del:p.Q804Vfs*5,BRCA1:NM_007300:exon10:c.2410_2411del:p.Q804Vfs*5	Pathogenic
	17:43093119:CT:GG	BRCA1	BRCA1:NM_007297:exon9:c.2270_2271delinsCC:p.Q757P,BRCA1:NM_007294:exon10:c.2411_2412delinsCC:p.Q804P,BRCA1:NM_007300:exon10:c.2411_2412delinsCC:p.Q804P	Benign
	17:43093119:CTG:TAA	BRCA1	BRCA1:NM_007297:exon9:c.2269_2271delinsTTA:p.Q757L,BRCA1:NM_007294:exon10:c.2410_2412delinsTTA:p.Q804L,BRCA1:NM_007300:exon10:c.2410_2412delinsTTA:p.Q804L	Benign
	17:43093119:CTG:TCA	BRCA1	BRCA1:NM_007297:exon9:c.2269_2271delinsTGA:p.Q757_Y1816del,BRCA1:NM_007294:exon10:c.2410_2412delinsTGA:p.Q804_Y1863del,BRCA1:NM_007300:exon10:c.2410_2412delinsTGA:p.Q804_Y1884del	Pathogenic
	17:43093119:CTG:TCT	BRCA1	BRCA1:NM_007297:exon9:c.2269_2271delinsAGA:p.Q757R,BRCA1:NM_007294:exon10:c.2410_2412delinsAGA:p.Q804R,BRCA1:NM_007300:exon10:c.2410_2412delinsAGA:p.Q804R	Benign
	17:43093119:CTG:TTA	BRCA1	BRCA1:NM_007297:exon9:c.2269_2271delinsTAA:p.Q757_Y1816del,BRCA1:NM_007294:exon10:c.2410_2412delinsTAA:p.Q804_Y1863del,BRCA1:NM_007300:exon10:c.2410_2412delinsTAA:p.Q804_Y1884del	Pathogenic
	17:43093119:CTG:TTC	BRCA1	BRCA1:NM_007297:exon9:c.2269_2271delinsGAA:p.Q757E,BRCA1:NM_007294:exon10:c.2410_2412delinsGAA:p.Q804E,BRCA1:NM_007300:exon10:c.2410_2412delinsGAA:p.Q804E	Benign
	17:43093119:CTG:TTT	BRCA1	BRCA1:NM_007297:exon9:c.2269_2271delinsAAA:p.Q757K,BRCA1:NM_007294:exon10:c.2410_2412delinsAAA:p.Q804K,BRCA1:NM_007300:exon10:c.2410_2412delinsAAA:p.Q804K	Benign
	17:43093119:CT:TA	BRCA1	BRCA1:NM_007297:exon9:c.2270_2271delinsTA:p.Q757L,BRCA1:NM_007294:exon10:c.2411_2412delinsTA:p.Q804L,BRCA1:NM_007300:exon10:c.2411_2412delinsTA:p.Q804L	Benign
	17:43093119:CT:TC	BRCA1	BRCA1:NM_007297:exon9:c.2270_2271delinsGA:p.Q757R,BRCA1:NM_007294:exon10:c.2411_2412delinsGA:p.Q804R,BRCA1:NM_007300:exon10:c.2411_2412delinsGA:p.Q804R	Benign
	17:43093119:CT:TG	BRCA1	BRCA1:NM_007297:exon9:c.2270_2271delinsCA:p.Q757P,BRCA1:NM_007294:exon10:c.2411_2412delinsCA:p.Q804P,BRCA1:NM_007300:exon10:c.2411_2412delinsCA:p.Q804P	Benign
	17:43093120:T:A	BRCA1	BRCA1:NM_007297:exon9:c.A2270T:p.Q757L,BRCA1:NM_007294:exon10:c.A2411T:p.Q804L,BRCA1:NM_007300:exon10:c.A2411T:p.Q804L	Benign
	17:43093120:T:C	BRCA1	BRCA1:NM_007297:exon9:c.A2270G:p.Q757R,BRCA1:NM_007294:exon10:c.A2411G:p.Q804R,BRCA1:NM_007300:exon10:c.A2411G:p.Q804R	Benign
	17:43093120:T:G	BRCA1	BRCA1:NM_007297:exon9:c.A2270C:p.Q757P,BRCA1:NM_007294:exon10:c.A2411C:p.Q804P,BRCA1:NM_007300:exon10:c.A2411C:p.Q804P	Benign
	17:43093120:TG:AA	BRCA1	BRCA1:NM_007297:exon9:c.2269_2270delinsTT:p.Q757L,BRCA1:NM_007294:exon10:c.2410_2411delinsTT:p.Q804L,BRCA1:NM_007300:exon10:c.2410_2411delinsTT:p.Q804L	Benign
	17:43093120:TGAC:T	BRCA1	BRCA1:NM_007297:exon9:c.2267_2269del:p.S756_Q757delinsK,BRCA1:NM_007294:exon10:c.2408_2410del:p.S803_Q804delinsK,BRCA1:NM_007300:exon10:c.2408_2410del:p.S803_Q804delinsK	Pathogenic
	17:43093120:TGACTCACACATTTATTTG:T	BRCA1	BRCA1:NM_007297:exon9:c.2252_2269del:p.P751_S756del,BRCA1:NM_007294:exon10:c.2393_2410del:p.P798_S803del,BRCA1:NM_007300:exon10:c.2393_2410del:p.P798_S803del	Pathogenic
	17:43093120:TGACTCAC:T	BRCA1	BRCA1:NM_007297:exon9:c.2263_2269del:p.V755Sfs*11,BRCA1:NM_007294:exon10:c.2404_2410del:p.V802Sfs*11,BRCA1:NM_007300:exon10:c.2404_2410del:p.V802Sfs*11	Pathogenic
	17:43093120:TGA:T	BRCA1	BRCA1:NM_007297:exon9:c.2268_2269del:p.S756Rfs*6,BRCA1:NM_007294:exon10:c.2409_2410del:p.S803Rfs*6,BRCA1:NM_007300:exon10:c.2409_2410del:p.S803Rfs*6	Pathogenic	Pathogenic
	17:43093120:TG:CT	BRCA1	BRCA1:NM_007297:exon9:c.2269_2270delinsAG:p.Q757R,BRCA1:NM_007294:exon10:c.2410_2411delinsAG:p.Q804R,BRCA1:NM_007300:exon10:c.2410_2411delinsAG:p.Q804R	Benign
	17:43093121:G:A	BRCA1	BRCA1:NM_007297:exon9:c.C2269T:p.Q757X,BRCA1:NM_007294:exon10:c.C2410T:p.Q804X,BRCA1:NM_007300:exon10:c.C2410T:p.Q804X	Pathogenic	Pathogenic
	17:43093121:GAC:G	BRCA1	BRCA1:NM_007297:exon9:c.2267_2268del:p.S756Tfs*6,BRCA1:NM_007294:exon10:c.2408_2409del:p.S803Tfs*6,BRCA1:NM_007300:exon10:c.2408_2409del:p.S803Tfs*6	Pathogenic
	17:43093121:GACTC:G	BRCA1	BRCA1:NM_007297:exon9:c.2265_2268del:p.Q757Vfs*10,BRCA1:NM_007294:exon10:c.2406_2409del:p.Q804Vfs*10,BRCA1:NM_007300:exon10:c.2406_2409del:p.Q804Vfs*10	Pathogenic	Pathogenic
	17:43093121:G:C	BRCA1	BRCA1:NM_007297:exon9:c.C2269G:p.Q757E,BRCA1:NM_007294:exon10:c.C2410G:p.Q804E,BRCA1:NM_007300:exon10:c.C2410G:p.Q804E	Benign	Conflicting_interpretations_of_pathogenicity
	17:43093121:G:T	BRCA1	BRCA1:NM_007297:exon9:c.C2269A:p.Q757K,BRCA1:NM_007294:exon10:c.C2410A:p.Q804K,BRCA1:NM_007300:exon10:c.C2410A:p.Q804K	Benign
	17:43093122:A:AC	BRCA1	BRCA1:NM_007297:exon9:c.2267dupG:p.S756Rfs*7,BRCA1:NM_007294:exon10:c.2408dupG:p.S803Rfs*7,BRCA1:NM_007300:exon10:c.2408dupG:p.S803Rfs*7	Pathogenic
	17:43093122:A:C	BRCA1	BRCA1:NM_007297:exon9:c.T2268G:p.S756R,BRCA1:NM_007294:exon10:c.T2409G:p.S803R,BRCA1:NM_007300:exon10:c.T2409G:p.S803R	Benign
	17:43093122:AC:CG	BRCA1	BRCA1:NM_007297:exon9:c.2267_2268delinsCG:p.S756T,BRCA1:NM_007294:exon10:c.2408_2409delinsCG:p.S803T,BRCA1:NM_007300:exon10:c.2408_2409delinsCG:p.S803T	Benign
	17:43093122:AC:GA	BRCA1	BRCA1:NM_007297:exon9:c.2267_2268delinsTC:p.S756I,BRCA1:NM_007294:exon10:c.2408_2409delinsTC:p.S803I,BRCA1:NM_007300:exon10:c.2408_2409delinsTC:p.S803I	Benign
	17:43093122:AC:GG	BRCA1	BRCA1:NM_007297:exon9:c.2267_2268delinsCC:p.S756T,BRCA1:NM_007294:exon10:c.2408_2409delinsCC:p.S803T,BRCA1:NM_007300:exon10:c.2408_2409delinsCC:p.S803T	Benign
	17:43093122:AC:GT	BRCA1	BRCA1:NM_007297:exon9:c.2267_2268delinsAC:p.S756N,BRCA1:NM_007294:exon10:c.2408_2409delinsAC:p.S803N,BRCA1:NM_007300:exon10:c.2408_2409delinsAC:p.S803N	Benign
	17:43093122:AC:TA	BRCA1	BRCA1:NM_007297:exon9:c.2267_2268delinsTA:p.S756I,BRCA1:NM_007294:exon10:c.2408_2409delinsTA:p.S803I,BRCA1:NM_007300:exon10:c.2408_2409delinsTA:p.S803I	Benign
	17:43093122:ACT:A	BRCA1	BRCA1:NM_007297:exon9:c.2266_2267del:p.Q757Vfs*5,BRCA1:NM_007294:exon10:c.2407_2408del:p.Q804Vfs*5,BRCA1:NM_007300:exon10:c.2407_2408del:p.Q804Vfs*5	Pathogenic	Pathogenic
	17:43093122:ACT:CCC	BRCA1	BRCA1:NM_007297:exon9:c.2266_2268delinsGGG:p.S756G,BRCA1:NM_007294:exon10:c.2407_2409delinsGGG:p.S803G,BRCA1:NM_007300:exon10:c.2407_2409delinsGGG:p.S803G	Benign
	17:43093122:ACT:CCG	BRCA1	BRCA1:NM_007297:exon9:c.2266_2268delinsCGG:p.S756R,BRCA1:NM_007294:exon10:c.2407_2409delinsCGG:p.S803R,BRCA1:NM_007300:exon10:c.2407_2409delinsCGG:p.S803R	Benign
	17:43093122:ACT:CGA	BRCA1	BRCA1:NM_007297:exon9:c.2266_2268delinsTCG:p.S756S,BRCA1:NM_007294:exon10:c.2407_2409delinsTCG:p.S803S,BRCA1:NM_007300:exon10:c.2407_2409delinsTCG:p.S803S	Benign
	17:43093122:ACT:CTA	BRCA1	BRCA1:NM_007297:exon9:c.2266_2268delinsTAG:p.S756_Y1816del,BRCA1:NM_007294:exon10:c.2407_2409delinsTAG:p.S803_Y1863del,BRCA1:NM_007300:exon10:c.2407_2409delinsTAG:p.S803_Y1884del	Pathogenic
	17:43093122:AC:TG	BRCA1	BRCA1:NM_007297:exon9:c.2267_2268delinsCA:p.S756T,BRCA1:NM_007294:exon10:c.2408_2409delinsCA:p.S803T,BRCA1:NM_007300:exon10:c.2408_2409delinsCA:p.S803T	Benign
	17:43093122:ACT:GCA	BRCA1	BRCA1:NM_007297:exon9:c.2266_2268delinsTGC:p.S756C,BRCA1:NM_007294:exon10:c.2407_2409delinsTGC:p.S803C,BRCA1:NM_007300:exon10:c.2407_2409delinsTGC:p.S803C	Benign
	17:43093122:ACT:GCC	BRCA1	BRCA1:NM_007297:exon9:c.2266_2268delinsGGC:p.S756G,BRCA1:NM_007294:exon10:c.2407_2409delinsGGC:p.S803G,BRCA1:NM_007300:exon10:c.2407_2409delinsGGC:p.S803G	Benign
	17:43093122:ACT:GCG	BRCA1	BRCA1:NM_007297:exon9:c.2266_2268delinsCGC:p.S756R,BRCA1:NM_007294:exon10:c.2407_2409delinsCGC:p.S803R,BRCA1:NM_007300:exon10:c.2407_2409delinsCGC:p.S803R	Benign
	17:43093122:ACT:GGA	BRCA1	BRCA1:NM_007297:exon9:c.2266_2268delinsTCC:p.S756S,BRCA1:NM_007294:exon10:c.2407_2409delinsTCC:p.S803S,BRCA1:NM_007300:exon10:c.2407_2409delinsTCC:p.S803S	Benign
	17:43093122:ACT:GTA	BRCA1	BRCA1:NM_007297:exon9:c.2266_2268delinsTAC:p.S756Y,BRCA1:NM_007294:exon10:c.2407_2409delinsTAC:p.S803Y,BRCA1:NM_007300:exon10:c.2407_2409delinsTAC:p.S803Y	Benign
	17:43093122:ACT:TCA	BRCA1	BRCA1:NM_007297:exon9:c.2266_2268delinsTGA:p.S756_Y1816del,BRCA1:NM_007294:exon10:c.2407_2409delinsTGA:p.S803_Y1863del,BRCA1:NM_007300:exon10:c.2407_2409delinsTGA:p.S803_Y1884del	Pathogenic
	17:43093122:ACT:TCC	BRCA1	BRCA1:NM_007297:exon9:c.2266_2268delinsGGA:p.S756G,BRCA1:NM_007294:exon10:c.2407_2409delinsGGA:p.S803G,BRCA1:NM_007300:exon10:c.2407_2409delinsGGA:p.S803G	Benign
	17:43093122:ACT:TCG	BRCA1	BRCA1:NM_007297:exon9:c.2266_2268delinsCGA:p.S756R,BRCA1:NM_007294:exon10:c.2407_2409delinsCGA:p.S803R,BRCA1:NM_007300:exon10:c.2407_2409delinsCGA:p.S803R	Benign
	17:43093122:ACT:TGA	BRCA1	BRCA1:NM_007297:exon9:c.2266_2268delinsTCA:p.S756S,BRCA1:NM_007294:exon10:c.2407_2409delinsTCA:p.S803S,BRCA1:NM_007300:exon10:c.2407_2409delinsTCA:p.S803S	Benign
	17:43093122:ACT:TTA	BRCA1	BRCA1:NM_007297:exon9:c.2266_2268delinsTAA:p.S756_Y1816del,BRCA1:NM_007294:exon10:c.2407_2409delinsTAA:p.S803_Y1863del,BRCA1:NM_007300:exon10:c.2407_2409delinsTAA:p.S803_Y1884del	Pathogenic
	17:43093122:A:T	BRCA1	BRCA1:NM_007297:exon9:c.T2268A:p.S756R,BRCA1:NM_007294:exon10:c.T2409A:p.S803R,BRCA1:NM_007300:exon10:c.T2409A:p.S803R	Benign	Conflicting_interpretations_of_pathogenicity
	17:43093123:C:A	BRCA1	BRCA1:NM_007297:exon9:c.G2267T:p.S756I,BRCA1:NM_007294:exon10:c.G2408T:p.S803I,BRCA1:NM_007300:exon10:c.G2408T:p.S803I	Benign
	17:43093123:C:CT	BRCA1	BRCA1:NM_007297:exon9:c.2266dupA:p.S756Kfs*7,BRCA1:NM_007294:exon10:c.2407dupA:p.S803Kfs*7,BRCA1:NM_007300:exon10:c.2407dupA:p.S803Kfs*7	Pathogenic
	17:43093123:C:CTT	BRCA1	BRCA1:NM_007297:exon9:c.2266_2267insAA:p.S756Kfs*13,BRCA1:NM_007294:exon10:c.2407_2408insAA:p.S803Kfs*13,BRCA1:NM_007300:exon10:c.2407_2408insAA:p.S803Kfs*13	Pathogenic
	17:43093123:C:CTTT	BRCA1	BRCA1:NM_007297:exon9:c.2266_2267insAAA:p.V755_S756insK,BRCA1:NM_007294:exon10:c.2407_2408insAAA:p.V802_S803insK,BRCA1:NM_007300:exon10:c.2407_2408insAAA:p.V802_S803insK	Benign
	17:43093123:C:G	BRCA1	BRCA1:NM_007297:exon9:c.G2267C:p.S756T,BRCA1:NM_007294:exon10:c.G2408C:p.S803T,BRCA1:NM_007300:exon10:c.G2408C:p.S803T	Benign
	17:43093123:C:T	BRCA1	BRCA1:NM_007297:exon9:c.G2267A:p.S756N,BRCA1:NM_007294:exon10:c.G2408A:p.S803N,BRCA1:NM_007300:exon10:c.G2408A:p.S803N	Benign	Conflicting_interpretations_of_pathogenicity
	17:43093123:CT:GA	BRCA1	BRCA1:NM_007297:exon9:c.2266_2267delinsTC:p.S756S,BRCA1:NM_007294:exon10:c.2407_2408delinsTC:p.S803S,BRCA1:NM_007300:exon10:c.2407_2408delinsTC:p.S803S	Benign
	17:43093123:CT:TA	BRCA1	BRCA1:NM_007297:exon9:c.2266_2267delinsTA:p.S756Y,BRCA1:NM_007294:exon10:c.2407_2408delinsTA:p.S803Y,BRCA1:NM_007300:exon10:c.2407_2408delinsTA:p.S803Y	Benign
	17:43093124:T:A	BRCA1	BRCA1:NM_007297:exon9:c.A2266T:p.S756C,BRCA1:NM_007294:exon10:c.A2407T:p.S803C,BRCA1:NM_007300:exon10:c.A2407T:p.S803C	Benign
	17:43093124:T:C	BRCA1	BRCA1:NM_007297:exon9:c.A2266G:p.S756G,BRCA1:NM_007294:exon10:c.A2407G:p.S803G,BRCA1:NM_007300:exon10:c.A2407G:p.S803G	Benign	Conflicting_interpretations_of_pathogenicity
	17:43093124:TCA:T	BRCA1	BRCA1:NM_007297:exon9:c.2264_2265del:p.V755Efs*7,BRCA1:NM_007294:exon10:c.2405_2406del:p.V802Efs*7,BRCA1:NM_007300:exon10:c.2405_2406del:p.V802Efs*7	Pathogenic	Pathogenic
	17:43093124:T:G	BRCA1	BRCA1:NM_007297:exon9:c.A2266C:p.S756R,BRCA1:NM_007294:exon10:c.A2407C:p.S803R,BRCA1:NM_007300:exon10:c.A2407C:p.S803R	Benign
	17:43093124:T:TC	BRCA1	BRCA1:NM_007297:exon9:c.2265dupG:p.S756Efs*7,BRCA1:NM_007294:exon10:c.2406dupG:p.S803Efs*7,BRCA1:NM_007300:exon10:c.2406dupG:p.S803Efs*7	Pathogenic
	17:43093125:C:A	BRCA1	BRCA1:NM_007297:exon9:c.G2265T:p.V755V,BRCA1:NM_007294:exon10:c.G2406T:p.V802V,BRCA1:NM_007300:exon10:c.G2406T:p.V802V	Benign
	17:43093125:CA:AC	BRCA1	BRCA1:NM_007297:exon9:c.2264_2265delinsGT:p.V755G,BRCA1:NM_007294:exon10:c.2405_2406delinsGT:p.V802G,BRCA1:NM_007300:exon10:c.2405_2406delinsGT:p.V802G	Benign
	17:43093125:CA:AG	BRCA1	BRCA1:NM_007297:exon9:c.2264_2265delinsCT:p.V755A,BRCA1:NM_007294:exon10:c.2405_2406delinsCT:p.V802A,BRCA1:NM_007300:exon10:c.2405_2406delinsCT:p.V802A	Benign
	17:43093125:CAC:AAG	BRCA1	BRCA1:NM_007297:exon9:c.2263_2265delinsCTT:p.V755L,BRCA1:NM_007294:exon10:c.2404_2406delinsCTT:p.V802L,BRCA1:NM_007300:exon10:c.2404_2406delinsCTT:p.V802L	Benign
	17:43093125:CAC:AAT	BRCA1	BRCA1:NM_007297:exon9:c.2263_2265delinsATT:p.V755I,BRCA1:NM_007294:exon10:c.2404_2406delinsATT:p.V802I,BRCA1:NM_007300:exon10:c.2404_2406delinsATT:p.V802I	Benign
	17:43093125:CAC:GAG	BRCA1	BRCA1:NM_007297:exon9:c.2263_2265delinsCTC:p.V755L,BRCA1:NM_007294:exon10:c.2404_2406delinsCTC:p.V802L,BRCA1:NM_007300:exon10:c.2404_2406delinsCTC:p.V802L	Benign
	17:43093125:CAC:GAT	BRCA1	BRCA1:NM_007297:exon9:c.2263_2265delinsATC:p.V755I,BRCA1:NM_007294:exon10:c.2404_2406delinsATC:p.V802I,BRCA1:NM_007300:exon10:c.2404_2406delinsATC:p.V802I	Benign
	17:43093125:CAC:TAA	BRCA1	BRCA1:NM_007297:exon9:c.2263_2265delinsTTA:p.V755L,BRCA1:NM_007294:exon10:c.2404_2406delinsTTA:p.V802L,BRCA1:NM_007300:exon10:c.2404_2406delinsTTA:p.V802L	Benign
	17:43093125:CAC:TAG	BRCA1	BRCA1:NM_007297:exon9:c.2263_2265delinsCTA:p.V755L,BRCA1:NM_007294:exon10:c.2404_2406delinsCTA:p.V802L,BRCA1:NM_007300:exon10:c.2404_2406delinsCTA:p.V802L	Benign
	17:43093125:CAC:TAT	BRCA1	BRCA1:NM_007297:exon9:c.2263_2265delinsATA:p.V755I,BRCA1:NM_007294:exon10:c.2404_2406delinsATA:p.V802I,BRCA1:NM_007300:exon10:c.2404_2406delinsATA:p.V802I	Benign
	17:43093125:CAC:TCA	BRCA1	BRCA1:NM_007297:exon9:c.2263_2265delinsTGA:p.V755_Y1816del,BRCA1:NM_007294:exon10:c.2404_2406delinsTGA:p.V802_Y1863del,BRCA1:NM_007300:exon10:c.2404_2406delinsTGA:p.V802_Y1884del	Pathogenic
	17:43093125:CAC:TTA	BRCA1	BRCA1:NM_007297:exon9:c.2263_2265delinsTAA:p.V755_Y1816del,BRCA1:NM_007294:exon10:c.2404_2406delinsTAA:p.V802_Y1863del,BRCA1:NM_007300:exon10:c.2404_2406delinsTAA:p.V802_Y1884del	Pathogenic
	17:43093125:CA:GC	BRCA1	BRCA1:NM_007297:exon9:c.2264_2265delinsGC:p.V755G,BRCA1:NM_007294:exon10:c.2405_2406delinsGC:p.V802G,BRCA1:NM_007300:exon10:c.2405_2406delinsGC:p.V802G	Benign
	17:43093125:CA:GG	BRCA1	BRCA1:NM_007297:exon9:c.2264_2265delinsCC:p.V755A,BRCA1:NM_007294:exon10:c.2405_2406delinsCC:p.V802A,BRCA1:NM_007300:exon10:c.2405_2406delinsCC:p.V802A	Benign
	17:43093125:CA:TC	BRCA1	BRCA1:NM_007297:exon9:c.2264_2265delinsGA:p.V755G,BRCA1:NM_007294:exon10:c.2405_2406delinsGA:p.V802G,BRCA1:NM_007300:exon10:c.2405_2406delinsGA:p.V802G	Benign
	17:43093125:CA:TG	BRCA1	BRCA1:NM_007297:exon9:c.2264_2265delinsCA:p.V755A,BRCA1:NM_007294:exon10:c.2405_2406delinsCA:p.V802A,BRCA1:NM_007300:exon10:c.2405_2406delinsCA:p.V802A	Benign
	17:43093125:CA:TT	BRCA1	BRCA1:NM_007297:exon9:c.2264_2265delinsAA:p.V755E,BRCA1:NM_007294:exon10:c.2405_2406delinsAA:p.V802E,BRCA1:NM_007300:exon10:c.2405_2406delinsAA:p.V802E	Benign
	17:43093125:C:CA	BRCA1	BRCA1:NM_007297:exon9:c.2264dupT:p.S756Efs*7,BRCA1:NM_007294:exon10:c.2405dupT:p.S803Efs*7,BRCA1:NM_007300:exon10:c.2405dupT:p.S803Efs*7	Pathogenic	Pathogenic
	17:43093125:C:G	BRCA1	BRCA1:NM_007297:exon9:c.G2265C:p.V755V,BRCA1:NM_007294:exon10:c.G2406C:p.V802V,BRCA1:NM_007300:exon10:c.G2406C:p.V802V	Benign
	17:43093126:A:AC	BRCA1	BRCA1:NM_007297:exon9:c.2263dupG:p.V755Gfs*8,BRCA1:NM_007294:exon10:c.2404dupG:p.V802Gfs*8,BRCA1:NM_007300:exon10:c.2404dupG:p.V802Gfs*8	Pathogenic
	17:43093126:A:C	BRCA1	BRCA1:NM_007297:exon9:c.T2264G:p.V755G,BRCA1:NM_007294:exon10:c.T2405G:p.V802G,BRCA1:NM_007300:exon10:c.T2405G:p.V802G	Benign	Conflicting_interpretations_of_pathogenicity
	17:43093126:AC:TA	BRCA1	BRCA1:NM_007297:exon9:c.2263_2264delinsTA:p.V755_Y1816del,BRCA1:NM_007294:exon10:c.2404_2405delinsTA:p.V802_Y1863del,BRCA1:NM_007300:exon10:c.2404_2405delinsTA:p.V802_Y1884del	Pathogenic
	17:43093126:A:G	BRCA1	BRCA1:NM_007297:exon9:c.T2264C:p.V755A,BRCA1:NM_007294:exon10:c.T2405C:p.V802A,BRCA1:NM_007300:exon10:c.T2405C:p.V802A	Benign
	17:43093126:A:T	BRCA1	BRCA1:NM_007297:exon9:c.T2264A:p.V755E,BRCA1:NM_007294:exon10:c.T2405A:p.V802E,BRCA1:NM_007300:exon10:c.T2405A:p.V802E	Benign
	17:43093127:C:A	BRCA1	BRCA1:NM_007297:exon9:c.G2263T:p.V755L,BRCA1:NM_007294:exon10:c.G2404T:p.V802L,BRCA1:NM_007300:exon10:c.G2404T:p.V802L	Benign	Conflicting_interpretations_of_pathogenicity
	17:43093127:C:CT	BRCA1	BRCA1:NM_007297:exon9:c.2262_2263insA:p.V755Sfs*8,BRCA1:NM_007294:exon10:c.2403_2404insA:p.V802Sfs*8,BRCA1:NM_007300:exon10:c.2403_2404insA:p.V802Sfs*8	Pathogenic
	17:43093127:C:G	BRCA1	BRCA1:NM_007297:exon9:c.G2263C:p.V755L,BRCA1:NM_007294:exon10:c.G2404C:p.V802L,BRCA1:NM_007300:exon10:c.G2404C:p.V802L	Benign	Conflicting_interpretations_of_pathogenicity
	17:43093127:C:T	BRCA1	BRCA1:NM_007297:exon9:c.G2263A:p.V755M,BRCA1:NM_007294:exon10:c.G2404A:p.V802M,BRCA1:NM_007300:exon10:c.G2404A:p.V802M	Benign	Conflicting_interpretations_of_pathogenicity
	17:43093128:A:AC	BRCA1	BRCA1:NM_007297:exon9:c.2261dupG:p.C754Wfs*9,BRCA1:NM_007294:exon10:c.2402dupG:p.C801Wfs*9,BRCA1:NM_007300:exon10:c.2402dupG:p.C801Wfs*9	Pathogenic
	17:43093128:A:C	BRCA1	BRCA1:NM_007297:exon9:c.T2262G:p.C754W,BRCA1:NM_007294:exon10:c.T2403G:p.C801W,BRCA1:NM_007300:exon10:c.T2403G:p.C801W	Benign	Conflicting_interpretations_of_pathogenicity
	17:43093128:ACA:CCC	BRCA1	BRCA1:NM_007297:exon9:c.2260_2262delinsGGG:p.C754G,BRCA1:NM_007294:exon10:c.2401_2403delinsGGG:p.C801G,BRCA1:NM_007300:exon10:c.2401_2403delinsGGG:p.C801G	Benign
	17:43093128:ACA:CCG	BRCA1	BRCA1:NM_007297:exon9:c.2260_2262delinsCGG:p.C754R,BRCA1:NM_007294:exon10:c.2401_2403delinsCGG:p.C801R,BRCA1:NM_007300:exon10:c.2401_2403delinsCGG:p.C801R	Benign
	17:43093128:ACA:CCT	BRCA1	BRCA1:NM_007297:exon9:c.2260_2262delinsAGG:p.C754R,BRCA1:NM_007294:exon10:c.2401_2403delinsAGG:p.C801R,BRCA1:NM_007300:exon10:c.2401_2403delinsAGG:p.C801R	Benign
	17:43093128:ACA:GCC	BRCA1	BRCA1:NM_007297:exon9:c.2260_2262delinsGGC:p.C754G,BRCA1:NM_007294:exon10:c.2401_2403delinsGGC:p.C801G,BRCA1:NM_007300:exon10:c.2401_2403delinsGGC:p.C801G	Benign
	17:43093128:ACA:GCG	BRCA1	BRCA1:NM_007297:exon9:c.2260_2262delinsCGC:p.C754R,BRCA1:NM_007294:exon10:c.2401_2403delinsCGC:p.C801R,BRCA1:NM_007300:exon10:c.2401_2403delinsCGC:p.C801R	Benign
	17:43093128:ACA:GCT	BRCA1	BRCA1:NM_007297:exon9:c.2260_2262delinsAGC:p.C754S,BRCA1:NM_007294:exon10:c.2401_2403delinsAGC:p.C801S,BRCA1:NM_007300:exon10:c.2401_2403delinsAGC:p.C801S	Benign
	17:43093128:ACA:TCC	BRCA1	BRCA1:NM_007297:exon9:c.2260_2262delinsGGA:p.C754G,BRCA1:NM_007294:exon10:c.2401_2403delinsGGA:p.C801G,BRCA1:NM_007300:exon10:c.2401_2403delinsGGA:p.C801G	Benign
	17:43093128:ACA:TCG	BRCA1	BRCA1:NM_007297:exon9:c.2260_2262delinsCGA:p.C754R,BRCA1:NM_007294:exon10:c.2401_2403delinsCGA:p.C801R,BRCA1:NM_007300:exon10:c.2401_2403delinsCGA:p.C801R	Benign
	17:43093128:ACA:TCT	BRCA1	BRCA1:NM_007297:exon9:c.2260_2262delinsAGA:p.C754R,BRCA1:NM_007294:exon10:c.2401_2403delinsAGA:p.C801R,BRCA1:NM_007300:exon10:c.2401_2403delinsAGA:p.C801R	Benign
	17:43093128:AC:CG	BRCA1	BRCA1:NM_007297:exon9:c.2261_2262delinsCG:p.C754S,BRCA1:NM_007294:exon10:c.2402_2403delinsCG:p.C801S,BRCA1:NM_007300:exon10:c.2402_2403delinsCG:p.C801S	Benign
	17:43093128:AC:CT	BRCA1	BRCA1:NM_007297:exon9:c.2261_2262delinsAG:p.C754_Y1816del,BRCA1:NM_007294:exon10:c.2402_2403delinsAG:p.C801_Y1863del,BRCA1:NM_007300:exon10:c.2402_2403delinsAG:p.C801_Y1884del	Pathogenic
	17:43093128:AC:GA	BRCA1	BRCA1:NM_007297:exon9:c.2261_2262delinsTC:p.C754F,BRCA1:NM_007294:exon10:c.2402_2403delinsTC:p.C801F,BRCA1:NM_007300:exon10:c.2402_2403delinsTC:p.C801F	Benign
	17:43093128:AC:GG	BRCA1	BRCA1:NM_007297:exon9:c.2261_2262delinsCC:p.C754S,BRCA1:NM_007294:exon10:c.2402_2403delinsCC:p.C801S,BRCA1:NM_007300:exon10:c.2402_2403delinsCC:p.C801S	Benign
	17:43093128:AC:GT	BRCA1	BRCA1:NM_007297:exon9:c.2261_2262delinsAC:p.C754Y,BRCA1:NM_007294:exon10:c.2402_2403delinsAC:p.C801Y,BRCA1:NM_007300:exon10:c.2402_2403delinsAC:p.C801Y	Benign
	17:43093128:AC:TG	BRCA1	BRCA1:NM_007297:exon9:c.2261_2262delinsCA:p.C754S,BRCA1:NM_007294:exon10:c.2402_2403delinsCA:p.C801S,BRCA1:NM_007300:exon10:c.2402_2403delinsCA:p.C801S	Benign
	17:43093128:AC:TT	BRCA1	BRCA1:NM_007297:exon9:c.2261_2262delinsAA:p.C754_Y1816del,BRCA1:NM_007294:exon10:c.2402_2403delinsAA:p.C801_Y1863del,BRCA1:NM_007300:exon10:c.2402_2403delinsAA:p.C801_Y1884del	Pathogenic
	17:43093128:A:T	BRCA1	BRCA1:NM_007297:exon9:c.T2262A:p.C754X,BRCA1:NM_007294:exon10:c.T2403A:p.C801X,BRCA1:NM_007300:exon10:c.T2403A:p.C801X	Pathogenic	Pathogenic
	17:43093129:C:A	BRCA1	BRCA1:NM_007297:exon9:c.G2261T:p.C754F,BRCA1:NM_007294:exon10:c.G2402T:p.C801F,BRCA1:NM_007300:exon10:c.G2402T:p.C801F	Benign	Conflicting_interpretations_of_pathogenicity
	17:43093129:CAT:AA	BRCA1	BRCA1:NM_007297:exon9:c.2259_2261delinsTT:p.K753Nfs*3,BRCA1:NM_007294:exon10:c.2400_2402delinsTT:p.K800Nfs*3,BRCA1:NM_007300:exon10:c.2400_2402delinsTT:p.K800Nfs*3	Pathogenic
	17:43093129:CAT:C	BRCA1	BRCA1:NM_007297:exon9:c.2259_2260del:p.V755Efs*7,BRCA1:NM_007294:exon10:c.2400_2401del:p.V802Efs*7,BRCA1:NM_007300:exon10:c.2400_2401del:p.V802Efs*7	Pathogenic
	17:43093129:CATTT:C	BRCA1	BRCA1:NM_007297:exon9:c.2257_2260del:p.K753Vfs*2,BRCA1:NM_007294:exon10:c.2398_2401del:p.K800Vfs*2,BRCA1:NM_007300:exon10:c.2398_2401del:p.K800Vfs*2	Pathogenic	Pathogenic
	17:43093129:C:G	BRCA1	BRCA1:NM_007297:exon9:c.G2261C:p.C754S,BRCA1:NM_007294:exon10:c.G2402C:p.C801S,BRCA1:NM_007300:exon10:c.G2402C:p.C801S	Benign	Conflicting_interpretations_of_pathogenicity
	17:43093129:C:T	BRCA1	BRCA1:NM_007297:exon9:c.G2261A:p.C754Y,BRCA1:NM_007294:exon10:c.G2402A:p.C801Y,BRCA1:NM_007300:exon10:c.G2402A:p.C801Y	Benign	Conflicting_interpretations_of_pathogenicity
	17:43093130:A:AT	BRCA1	BRCA1:NM_007297:exon9:c.2259dupA:p.C754Mfs*9,BRCA1:NM_007294:exon10:c.2400dupA:p.C801Mfs*9,BRCA1:NM_007300:exon10:c.2400dupA:p.C801Mfs*9	Pathogenic
	17:43093130:A:C	BRCA1	BRCA1:NM_007297:exon9:c.T2260G:p.C754G,BRCA1:NM_007294:exon10:c.T2401G:p.C801G,BRCA1:NM_007300:exon10:c.T2401G:p.C801G	Benign
	17:43093130:A:G	BRCA1	BRCA1:NM_007297:exon9:c.T2260C:p.C754R,BRCA1:NM_007294:exon10:c.T2401C:p.C801R,BRCA1:NM_007300:exon10:c.T2401C:p.C801R	Benign	Conflicting_interpretations_of_pathogenicity
	17:43093130:A:T	BRCA1	BRCA1:NM_007297:exon9:c.T2260A:p.C754S,BRCA1:NM_007294:exon10:c.T2401A:p.C801S,BRCA1:NM_007300:exon10:c.T2401A:p.C801S	Benign
	17:43093130:ATTTAT:A	BRCA1	BRCA1:NM_007297:exon9:c.2255_2259del:p.N752Mfs*9,BRCA1:NM_007294:exon10:c.2396_2400del:p.N799Mfs*9,BRCA1:NM_007300:exon10:c.2396_2400del:p.N799Mfs*9	Pathogenic
	17:43093130:ATTTATT:A	BRCA1	BRCA1:NM_007297:exon9:c.2254_2259del:p.N752_K753del,BRCA1:NM_007294:exon10:c.2395_2400del:p.N799_K800del,BRCA1:NM_007300:exon10:c.2395_2400del:p.N799_K800del	Pathogenic
	17:43093131:T:A	BRCA1	BRCA1:NM_007297:exon9:c.A2259T:p.K753N,BRCA1:NM_007294:exon10:c.A2400T:p.K800N,BRCA1:NM_007300:exon10:c.A2400T:p.K800N	Benign
	17:43093131:T:C	BRCA1	BRCA1:NM_007297:exon9:c.A2259G:p.K753K,BRCA1:NM_007294:exon10:c.A2400G:p.K800K,BRCA1:NM_007300:exon10:c.A2400G:p.K800K	Benign
	17:43093131:T:G	BRCA1	BRCA1:NM_007297:exon9:c.A2259C:p.K753N,BRCA1:NM_007294:exon10:c.A2400C:p.K800N,BRCA1:NM_007300:exon10:c.A2400C:p.K800N	Benign
	17:43093131:TT:AA	BRCA1	BRCA1:NM_007297:exon9:c.2258_2259delinsTT:p.K753I,BRCA1:NM_007294:exon10:c.2399_2400delinsTT:p.K800I,BRCA1:NM_007300:exon10:c.2399_2400delinsTT:p.K800I	Benign
	17:43093131:TT:AG	BRCA1	BRCA1:NM_007297:exon9:c.2258_2259delinsCT:p.K753T,BRCA1:NM_007294:exon10:c.2399_2400delinsCT:p.K800T,BRCA1:NM_007300:exon10:c.2399_2400delinsCT:p.K800T	Benign
	17:43093131:TT:CC	BRCA1	BRCA1:NM_007297:exon9:c.2258_2259delinsGG:p.K753R,BRCA1:NM_007294:exon10:c.2399_2400delinsGG:p.K800R,BRCA1:NM_007300:exon10:c.2399_2400delinsGG:p.K800R	Benign
	17:43093131:TT:CG	BRCA1	BRCA1:NM_007297:exon9:c.2258_2259delinsCG:p.K753T,BRCA1:NM_007294:exon10:c.2399_2400delinsCG:p.K800T,BRCA1:NM_007300:exon10:c.2399_2400delinsCG:p.K800T	Benign
	17:43093131:TT:GA	BRCA1	BRCA1:NM_007297:exon9:c.2258_2259delinsTC:p.K753I,BRCA1:NM_007294:exon10:c.2399_2400delinsTC:p.K800I,BRCA1:NM_007300:exon10:c.2399_2400delinsTC:p.K800I	Benign
	17:43093131:TT:GG	BRCA1	BRCA1:NM_007297:exon9:c.2258_2259delinsCC:p.K753T,BRCA1:NM_007294:exon10:c.2399_2400delinsCC:p.K800T,BRCA1:NM_007300:exon10:c.2399_2400delinsCC:p.K800T	Benign
	17:43093131:TTT:ACC	BRCA1	BRCA1:NM_007297:exon9:c.2257_2259delinsGGT:p.K753G,BRCA1:NM_007294:exon10:c.2398_2400delinsGGT:p.K800G,BRCA1:NM_007300:exon10:c.2398_2400delinsGGT:p.K800G	Benign
	17:43093131:TTT:ACG	BRCA1	BRCA1:NM_007297:exon9:c.2257_2259delinsCGT:p.K753R,BRCA1:NM_007294:exon10:c.2398_2400delinsCGT:p.K800R,BRCA1:NM_007300:exon10:c.2398_2400delinsCGT:p.K800R	Benign
	17:43093131:TTT:CCC	BRCA1	BRCA1:NM_007297:exon9:c.2257_2259delinsGGG:p.K753G,BRCA1:NM_007294:exon10:c.2398_2400delinsGGG:p.K800G,BRCA1:NM_007300:exon10:c.2398_2400delinsGGG:p.K800G	Benign
	17:43093131:TTT:CCG	BRCA1	BRCA1:NM_007297:exon9:c.2257_2259delinsCGG:p.K753R,BRCA1:NM_007294:exon10:c.2398_2400delinsCGG:p.K800R,BRCA1:NM_007300:exon10:c.2398_2400delinsCGG:p.K800R	Benign
	17:43093131:TTT:CTA	BRCA1	BRCA1:NM_007297:exon9:c.2257_2259delinsTAG:p.K753_Y1816del,BRCA1:NM_007294:exon10:c.2398_2400delinsTAG:p.K800_Y1863del,BRCA1:NM_007300:exon10:c.2398_2400delinsTAG:p.K800_Y1884del	Pathogenic
	17:43093131:TTT:CTC	BRCA1	BRCA1:NM_007297:exon9:c.2257_2259delinsGAG:p.K753E,BRCA1:NM_007294:exon10:c.2398_2400delinsGAG:p.K800E,BRCA1:NM_007300:exon10:c.2398_2400delinsGAG:p.K800E	Benign
	17:43093131:TTT:CTG	BRCA1	BRCA1:NM_007297:exon9:c.2257_2259delinsCAG:p.K753Q,BRCA1:NM_007294:exon10:c.2398_2400delinsCAG:p.K800Q,BRCA1:NM_007300:exon10:c.2398_2400delinsCAG:p.K800Q	Benign
	17:43093131:TTT:GCC	BRCA1	BRCA1:NM_007297:exon9:c.2257_2259delinsGGC:p.K753G,BRCA1:NM_007294:exon10:c.2398_2400delinsGGC:p.K800G,BRCA1:NM_007300:exon10:c.2398_2400delinsGGC:p.K800G	Benign
	17:43093131:TTT:GCG	BRCA1	BRCA1:NM_007297:exon9:c.2257_2259delinsCGC:p.K753R,BRCA1:NM_007294:exon10:c.2398_2400delinsCGC:p.K800R,BRCA1:NM_007300:exon10:c.2398_2400delinsCGC:p.K800R	Benign
	17:43093132:T:A	BRCA1	BRCA1:NM_007297:exon9:c.A2258T:p.K753I,BRCA1:NM_007294:exon10:c.A2399T:p.K800I,BRCA1:NM_007300:exon10:c.A2399T:p.K800I	Benign
	17:43093132:T:C	BRCA1	BRCA1:NM_007297:exon9:c.A2258G:p.K753R,BRCA1:NM_007294:exon10:c.A2399G:p.K800R,BRCA1:NM_007300:exon10:c.A2399G:p.K800R	Benign
	17:43093132:T:G	BRCA1	BRCA1:NM_007297:exon9:c.A2258C:p.K753T,BRCA1:NM_007294:exon10:c.A2399C:p.K800T,BRCA1:NM_007300:exon10:c.A2399C:p.K800T	Benign	Conflicting_interpretations_of_pathogenicity
	17:43093132:TTA:T	BRCA1	BRCA1:NM_007297:exon9:c.2256_2257del:p.N752Kfs*10,BRCA1:NM_007294:exon10:c.2397_2398del:p.N799Kfs*10,BRCA1:NM_007300:exon10:c.2397_2398del:p.N799Kfs*10	Pathogenic
	17:43093132:TT:CA	BRCA1	BRCA1:NM_007297:exon9:c.2257_2258delinsTG:p.K753_Y1816del,BRCA1:NM_007294:exon10:c.2398_2399delinsTG:p.K800_Y1863del,BRCA1:NM_007300:exon10:c.2398_2399delinsTG:p.K800_Y1884del	Pathogenic
	17:43093132:TT:CC	BRCA1	BRCA1:NM_007297:exon9:c.2257_2258delinsGG:p.K753G,BRCA1:NM_007294:exon10:c.2398_2399delinsGG:p.K800G,BRCA1:NM_007300:exon10:c.2398_2399delinsGG:p.K800G	Benign
	17:43093132:TT:CG	BRCA1	BRCA1:NM_007297:exon9:c.2257_2258delinsCG:p.K753R,BRCA1:NM_007294:exon10:c.2398_2399delinsCG:p.K800R,BRCA1:NM_007300:exon10:c.2398_2399delinsCG:p.K800R	Benign
	17:43093133:T:A	BRCA1	BRCA1:NM_007297:exon9:c.A2257T:p.K753X,BRCA1:NM_007294:exon10:c.A2398T:p.K800X,BRCA1:NM_007300:exon10:c.A2398T:p.K800X	Pathogenic
	17:43093133:TATTTGGTTCTGTTTTTGC:T	BRCA1	BRCA1:NM_007297:exon9:c.2239_2256del:p.A747_N752del,BRCA1:NM_007294:exon10:c.2380_2397del:p.A794_N799del,BRCA1:NM_007300:exon10:c.2380_2397del:p.A794_N799del	Pathogenic
	17:43093133:T:C	BRCA1	BRCA1:NM_007297:exon9:c.A2257G:p.K753E,BRCA1:NM_007294:exon10:c.A2398G:p.K800E,BRCA1:NM_007300:exon10:c.A2398G:p.K800E	Benign
	17:43093133:T:G	BRCA1	BRCA1:NM_007297:exon9:c.A2257C:p.K753Q,BRCA1:NM_007294:exon10:c.A2398C:p.K800Q,BRCA1:NM_007300:exon10:c.A2398C:p.K800Q	Benign
	17:43093133:T:TTA	BRCA1	BRCA1:NM_007297:exon9:c.2256_2257insTA:p.K753*,BRCA1:NM_007294:exon10:c.2397_2398insTA:p.K800*,BRCA1:NM_007300:exon10:c.2397_2398insTA:p.K800*	Pathogenic
	17:43093134:A:AT	BRCA1	BRCA1:NM_007297:exon9:c.2255dupA:p.N752Kfs*2,BRCA1:NM_007294:exon10:c.2396dupA:p.N799Kfs*2,BRCA1:NM_007300:exon10:c.2396dupA:p.N799Kfs*2	Pathogenic
	17:43093134:A:C	BRCA1	BRCA1:NM_007297:exon9:c.T2256G:p.N752K,BRCA1:NM_007294:exon10:c.T2397G:p.N799K,BRCA1:NM_007300:exon10:c.T2397G:p.N799K	Benign
	17:43093134:A:G	BRCA1	BRCA1:NM_007297:exon9:c.T2256C:p.N752N,BRCA1:NM_007294:exon10:c.T2397C:p.N799N,BRCA1:NM_007300:exon10:c.T2397C:p.N799N	Benign
	17:43093134:A:T	BRCA1	BRCA1:NM_007297:exon9:c.T2256A:p.N752K,BRCA1:NM_007294:exon10:c.T2397A:p.N799K,BRCA1:NM_007300:exon10:c.T2397A:p.N799K	Benign	Conflicting_interpretations_of_pathogenicity
	17:43093134:AT:CG	BRCA1	BRCA1:NM_007297:exon9:c.2255_2256delinsCG:p.N752T,BRCA1:NM_007294:exon10:c.2396_2397delinsCG:p.N799T,BRCA1:NM_007300:exon10:c.2396_2397delinsCG:p.N799T	Benign
	17:43093134:AT:GA	BRCA1	BRCA1:NM_007297:exon9:c.2255_2256delinsTC:p.N752I,BRCA1:NM_007294:exon10:c.2396_2397delinsTC:p.N799I,BRCA1:NM_007300:exon10:c.2396_2397delinsTC:p.N799I	Benign
	17:43093134:AT:GC	BRCA1	BRCA1:NM_007297:exon9:c.2255_2256delinsGC:p.N752S,BRCA1:NM_007294:exon10:c.2396_2397delinsGC:p.N799S,BRCA1:NM_007300:exon10:c.2396_2397delinsGC:p.N799S	Benign
	17:43093134:AT:GG	BRCA1	BRCA1:NM_007297:exon9:c.2255_2256delinsCC:p.N752T,BRCA1:NM_007294:exon10:c.2396_2397delinsCC:p.N799T,BRCA1:NM_007300:exon10:c.2396_2397delinsCC:p.N799T	Benign
	17:43093134:AT:TA	BRCA1	BRCA1:NM_007297:exon9:c.2255_2256delinsTA:p.N752I,BRCA1:NM_007294:exon10:c.2396_2397delinsTA:p.N799I,BRCA1:NM_007300:exon10:c.2396_2397delinsTA:p.N799I	Benign
	17:43093134:ATT:A	BRCA1	BRCA1:NM_007297:exon9:c.2254_2255del:p.N752*,BRCA1:NM_007294:exon10:c.2395_2396del:p.N799*,BRCA1:NM_007300:exon10:c.2395_2396del:p.N799*	Pathogenic
	17:43093134:ATT:CCC	BRCA1	BRCA1:NM_007297:exon9:c.2254_2256delinsGGG:p.N752G,BRCA1:NM_007294:exon10:c.2395_2397delinsGGG:p.N799G,BRCA1:NM_007300:exon10:c.2395_2397delinsGGG:p.N799G	Benign
	17:43093134:ATT:CGA	BRCA1	BRCA1:NM_007297:exon9:c.2254_2256delinsTCG:p.N752S,BRCA1:NM_007294:exon10:c.2395_2397delinsTCG:p.N799S,BRCA1:NM_007300:exon10:c.2395_2397delinsTCG:p.N799S	Benign
	17:43093134:ATT:CTA	BRCA1	BRCA1:NM_007297:exon9:c.2254_2256delinsTAG:p.N752_Y1816del,BRCA1:NM_007294:exon10:c.2395_2397delinsTAG:p.N799_Y1863del,BRCA1:NM_007300:exon10:c.2395_2397delinsTAG:p.N799_Y1884del	Pathogenic
	17:43093134:AT:TG	BRCA1	BRCA1:NM_007297:exon9:c.2255_2256delinsCA:p.N752T,BRCA1:NM_007294:exon10:c.2396_2397delinsCA:p.N799T,BRCA1:NM_007300:exon10:c.2396_2397delinsCA:p.N799T	Benign
	17:43093134:ATT:GCC	BRCA1	BRCA1:NM_007297:exon9:c.2254_2256delinsGGC:p.N752G,BRCA1:NM_007294:exon10:c.2395_2397delinsGGC:p.N799G,BRCA1:NM_007300:exon10:c.2395_2397delinsGGC:p.N799G	Benign
	17:43093134:ATT:GGA	BRCA1	BRCA1:NM_007297:exon9:c.2254_2256delinsTCC:p.N752S,BRCA1:NM_007294:exon10:c.2395_2397delinsTCC:p.N799S,BRCA1:NM_007300:exon10:c.2395_2397delinsTCC:p.N799S	Benign
	17:43093134:ATT:GTA	BRCA1	BRCA1:NM_007297:exon9:c.2254_2256delinsTAC:p.N752Y,BRCA1:NM_007294:exon10:c.2395_2397delinsTAC:p.N799Y,BRCA1:NM_007300:exon10:c.2395_2397delinsTAC:p.N799Y	Benign
	17:43093134:ATT:GTC	BRCA1	BRCA1:NM_007297:exon9:c.2254_2256delinsGAC:p.N752D,BRCA1:NM_007294:exon10:c.2395_2397delinsGAC:p.N799D,BRCA1:NM_007300:exon10:c.2395_2397delinsGAC:p.N799D	Benign
	17:43093134:ATT:GTG	BRCA1	BRCA1:NM_007297:exon9:c.2254_2256delinsCAC:p.N752H,BRCA1:NM_007294:exon10:c.2395_2397delinsCAC:p.N799H,BRCA1:NM_007300:exon10:c.2395_2397delinsCAC:p.N799H	Benign
	17:43093134:ATT:TCA	BRCA1	BRCA1:NM_007297:exon9:c.2254_2256delinsTGA:p.N752_Y1816del,BRCA1:NM_007294:exon10:c.2395_2397delinsTGA:p.N799_Y1863del,BRCA1:NM_007300:exon10:c.2395_2397delinsTGA:p.N799_Y1884del	Pathogenic
	17:43093134:ATT:TCC	BRCA1	BRCA1:NM_007297:exon9:c.2254_2256delinsGGA:p.N752G,BRCA1:NM_007294:exon10:c.2395_2397delinsGGA:p.N799G,BRCA1:NM_007300:exon10:c.2395_2397delinsGGA:p.N799G	Benign
	17:43093134:ATT:TGA	BRCA1	BRCA1:NM_007297:exon9:c.2254_2256delinsTCA:p.N752S,BRCA1:NM_007294:exon10:c.2395_2397delinsTCA:p.N799S,BRCA1:NM_007300:exon10:c.2395_2397delinsTCA:p.N799S	Benign
	17:43093134:ATTTGG:A	BRCA1	BRCA1:NM_007297:exon9:c.2251_2255del:p.P751*,BRCA1:NM_007294:exon10:c.2392_2396del:p.P798*,BRCA1:NM_007300:exon10:c.2392_2396del:p.P798*	Pathogenic
	17:43093134:ATTTGGTTC:A	BRCA1	BRCA1:NM_007297:exon9:c.2248_2255del:p.E750*,BRCA1:NM_007294:exon10:c.2389_2396del:p.E797*,BRCA1:NM_007300:exon10:c.2389_2396del:p.E797*	Pathogenic
	17:43093134:ATTTGGTTCTGTTTTTGCCTTCCC:A	BRCA1	BRCA1:NM_007297:exon9:c.2233_2255del:p.G745*,BRCA1:NM_007294:exon10:c.2374_2396del:p.G792*,BRCA1:NM_007300:exon10:c.2374_2396del:p.G792*	Pathogenic
	17:43093134:ATT:TTA	BRCA1	BRCA1:NM_007297:exon9:c.2254_2256delinsTAA:p.N752_Y1816del,BRCA1:NM_007294:exon10:c.2395_2397delinsTAA:p.N799_Y1863del,BRCA1:NM_007300:exon10:c.2395_2397delinsTAA:p.N799_Y1884del	Pathogenic
	17:43093135:T:A	BRCA1	BRCA1:NM_007297:exon9:c.A2255T:p.N752I,BRCA1:NM_007294:exon10:c.A2396T:p.N799I,BRCA1:NM_007300:exon10:c.A2396T:p.N799I	Benign
	17:43093135:T:C	BRCA1	BRCA1:NM_007297:exon9:c.A2255G:p.N752S,BRCA1:NM_007294:exon10:c.A2396G:p.N799S,BRCA1:NM_007300:exon10:c.A2396G:p.N799S	Benign	Conflicting_interpretations_of_pathogenicity
	17:43093135:T:G	BRCA1	BRCA1:NM_007297:exon9:c.A2255C:p.N752T,BRCA1:NM_007294:exon10:c.A2396C:p.N799T,BRCA1:NM_007300:exon10:c.A2396C:p.N799T	Benign
	17:43093135:TT:CC	BRCA1	BRCA1:NM_007297:exon9:c.2254_2255delinsGG:p.N752G,BRCA1:NM_007294:exon10:c.2395_2396delinsGG:p.N799G,BRCA1:NM_007300:exon10:c.2395_2396delinsGG:p.N799G	Benign
	17:43093135:TT:GA	BRCA1	BRCA1:NM_007297:exon9:c.2254_2255delinsTC:p.N752S,BRCA1:NM_007294:exon10:c.2395_2396delinsTC:p.N799S,BRCA1:NM_007300:exon10:c.2395_2396delinsTC:p.N799S	Benign
	17:43093136:T:A	BRCA1	BRCA1:NM_007297:exon9:c.A2254T:p.N752Y,BRCA1:NM_007294:exon10:c.A2395T:p.N799Y,BRCA1:NM_007300:exon10:c.A2395T:p.N799Y	Benign
	17:43093136:T:C	BRCA1	BRCA1:NM_007297:exon9:c.A2254G:p.N752D,BRCA1:NM_007294:exon10:c.A2395G:p.N799D,BRCA1:NM_007300:exon10:c.A2395G:p.N799D	Benign
	17:43093136:T:G	BRCA1	BRCA1:NM_007297:exon9:c.A2254C:p.N752H,BRCA1:NM_007294:exon10:c.A2395C:p.N799H,BRCA1:NM_007300:exon10:c.A2395C:p.N799H	Benign
	17:43093136:TTG:T	BRCA1	BRCA1:NM_007297:exon9:c.2252_2253del:p.P751Qfs*2,BRCA1:NM_007294:exon10:c.2393_2394del:p.P798Qfs*2,BRCA1:NM_007300:exon10:c.2393_2394del:p.P798Qfs*2	Pathogenic
	17:43093137:T:A	BRCA1	BRCA1:NM_007297:exon9:c.A2253T:p.P751P,BRCA1:NM_007294:exon10:c.A2394T:p.P798P,BRCA1:NM_007300:exon10:c.A2394T:p.P798P	Benign
	17:43093137:T:G	BRCA1	BRCA1:NM_007297:exon9:c.A2253C:p.P751P,BRCA1:NM_007294:exon10:c.A2394C:p.P798P,BRCA1:NM_007300:exon10:c.A2394C:p.P798P	Benign
	17:43093137:TG:AA	BRCA1	BRCA1:NM_007297:exon9:c.2252_2253delinsTT:p.P751L,BRCA1:NM_007294:exon10:c.2393_2394delinsTT:p.P798L,BRCA1:NM_007300:exon10:c.2393_2394delinsTT:p.P798L	Benign
	17:43093137:TG:AC	BRCA1	BRCA1:NM_007297:exon9:c.2252_2253delinsGT:p.P751R,BRCA1:NM_007294:exon10:c.2393_2394delinsGT:p.P798R,BRCA1:NM_007300:exon10:c.2393_2394delinsGT:p.P798R	Benign
	17:43093137:TG:CA	BRCA1	BRCA1:NM_007297:exon9:c.2252_2253delinsTG:p.P751L,BRCA1:NM_007294:exon10:c.2393_2394delinsTG:p.P798L,BRCA1:NM_007300:exon10:c.2393_2394delinsTG:p.P798L	Benign
	17:43093137:TG:CC	BRCA1	BRCA1:NM_007297:exon9:c.2252_2253delinsGG:p.P751R,BRCA1:NM_007294:exon10:c.2393_2394delinsGG:p.P798R,BRCA1:NM_007300:exon10:c.2393_2394delinsGG:p.P798R	Benign
	17:43093137:TG:CT	BRCA1	BRCA1:NM_007297:exon9:c.2252_2253delinsAG:p.P751Q,BRCA1:NM_007294:exon10:c.2393_2394delinsAG:p.P798Q,BRCA1:NM_007300:exon10:c.2393_2394delinsAG:p.P798Q	Benign
	17:43093137:TG:GA	BRCA1	BRCA1:NM_007297:exon9:c.2252_2253delinsTC:p.P751L,BRCA1:NM_007294:exon10:c.2393_2394delinsTC:p.P798L,BRCA1:NM_007300:exon10:c.2393_2394delinsTC:p.P798L	Benign
	17:43093137:TGG:ACT	BRCA1	BRCA1:NM_007297:exon9:c.2251_2253delinsAGT:p.P751S,BRCA1:NM_007294:exon10:c.2392_2394delinsAGT:p.P798S,BRCA1:NM_007300:exon10:c.2392_2394delinsAGT:p.P798S	Benign
	17:43093137:TGG:AGA	BRCA1	BRCA1:NM_007297:exon9:c.2251_2253delinsTCT:p.P751S,BRCA1:NM_007294:exon10:c.2392_2394delinsTCT:p.P798S,BRCA1:NM_007300:exon10:c.2392_2394delinsTCT:p.P798S	Benign
	17:43093137:TGG:AGC	BRCA1	BRCA1:NM_007297:exon9:c.2251_2253delinsGCT:p.P751A,BRCA1:NM_007294:exon10:c.2392_2394delinsGCT:p.P798A,BRCA1:NM_007300:exon10:c.2392_2394delinsGCT:p.P798A	Benign
	17:43093137:TGG:AGT	BRCA1	BRCA1:NM_007297:exon9:c.2251_2253delinsACT:p.P751T,BRCA1:NM_007294:exon10:c.2392_2394delinsACT:p.P798T,BRCA1:NM_007300:exon10:c.2392_2394delinsACT:p.P798T	Benign
	17:43093137:TG:GC	BRCA1	BRCA1:NM_007297:exon9:c.2252_2253delinsGC:p.P751R,BRCA1:NM_007294:exon10:c.2393_2394delinsGC:p.P798R,BRCA1:NM_007300:exon10:c.2393_2394delinsGC:p.P798R	Benign
	17:43093137:TGG:CAA	BRCA1	BRCA1:NM_007297:exon9:c.2251_2253delinsTTG:p.P751L,BRCA1:NM_007294:exon10:c.2392_2394delinsTTG:p.P798L,BRCA1:NM_007300:exon10:c.2392_2394delinsTTG:p.P798L	Benign
	17:43093137:TGG:CCT	BRCA1	BRCA1:NM_007297:exon9:c.2251_2253delinsAGG:p.P751R,BRCA1:NM_007294:exon10:c.2392_2394delinsAGG:p.P798R,BRCA1:NM_007300:exon10:c.2392_2394delinsAGG:p.P798R	Benign
	17:43093137:TGG:CGA	BRCA1	BRCA1:NM_007297:exon9:c.2251_2253delinsTCG:p.P751S,BRCA1:NM_007294:exon10:c.2392_2394delinsTCG:p.P798S,BRCA1:NM_007300:exon10:c.2392_2394delinsTCG:p.P798S	Benign
	17:43093137:TGG:CGC	BRCA1	BRCA1:NM_007297:exon9:c.2251_2253delinsGCG:p.P751A,BRCA1:NM_007294:exon10:c.2392_2394delinsGCG:p.P798A,BRCA1:NM_007300:exon10:c.2392_2394delinsGCG:p.P798A	Benign
	17:43093137:TGG:CGT	BRCA1	BRCA1:NM_007297:exon9:c.2251_2253delinsACG:p.P751T,BRCA1:NM_007294:exon10:c.2392_2394delinsACG:p.P798T,BRCA1:NM_007300:exon10:c.2392_2394delinsACG:p.P798T	Benign
	17:43093137:TGG:CTA	BRCA1	BRCA1:NM_007297:exon9:c.2251_2253delinsTAG:p.P751_Y1816del,BRCA1:NM_007294:exon10:c.2392_2394delinsTAG:p.P798_Y1863del,BRCA1:NM_007300:exon10:c.2392_2394delinsTAG:p.P798_Y1884del	Pathogenic
	17:43093137:TGG:GCT	BRCA1	BRCA1:NM_007297:exon9:c.2251_2253delinsAGC:p.P751S,BRCA1:NM_007294:exon10:c.2392_2394delinsAGC:p.P798S,BRCA1:NM_007300:exon10:c.2392_2394delinsAGC:p.P798S	Benign
	17:43093137:TGG:GGA	BRCA1	BRCA1:NM_007297:exon9:c.2251_2253delinsTCC:p.P751S,BRCA1:NM_007294:exon10:c.2392_2394delinsTCC:p.P798S,BRCA1:NM_007300:exon10:c.2392_2394delinsTCC:p.P798S	Benign
	17:43093137:TGG:GGC	BRCA1	BRCA1:NM_007297:exon9:c.2251_2253delinsGCC:p.P751A,BRCA1:NM_007294:exon10:c.2392_2394delinsGCC:p.P798A,BRCA1:NM_007300:exon10:c.2392_2394delinsGCC:p.P798A	Benign
	17:43093137:TGG:GGT	BRCA1	BRCA1:NM_007297:exon9:c.2251_2253delinsACC:p.P751T,BRCA1:NM_007294:exon10:c.2392_2394delinsACC:p.P798T,BRCA1:NM_007300:exon10:c.2392_2394delinsACC:p.P798T	Benign
	17:43093137:TGG:T	BRCA1	BRCA1:NM_007297:exon9:c.2251_2252del:p.P751Kfs*2,BRCA1:NM_007294:exon10:c.2392_2393del:p.P798Kfs*2,BRCA1:NM_007300:exon10:c.2392_2393del:p.P798Kfs*2	Pathogenic
	17:43093137:TGGTTC:T	BRCA1	BRCA1:NM_007297:exon9:c.2248_2252del:p.E750Kfs*2,BRCA1:NM_007294:exon10:c.2389_2393del:p.E797Kfs*2,BRCA1:NM_007300:exon10:c.2389_2393del:p.E797Kfs*2	Pathogenic
	17:43093137:T:TG	BRCA1	BRCA1:NM_007297:exon9:c.2252dupC:p.N752Kfs*2,BRCA1:NM_007294:exon10:c.2393dupC:p.N799Kfs*2,BRCA1:NM_007300:exon10:c.2393dupC:p.N799Kfs*2	Pathogenic
	17:43093138:G:A	BRCA1	BRCA1:NM_007297:exon9:c.C2252T:p.P751L,BRCA1:NM_007294:exon10:c.C2393T:p.P798L,BRCA1:NM_007300:exon10:c.C2393T:p.P798L	Benign	Conflicting_interpretations_of_pathogenicity
	17:43093138:G:C	BRCA1	BRCA1:NM_007297:exon9:c.C2252G:p.P751R,BRCA1:NM_007294:exon10:c.C2393G:p.P798R,BRCA1:NM_007300:exon10:c.C2393G:p.P798R	Benign	Conflicting_interpretations_of_pathogenicity
	17:43093138:G:GA	BRCA1	BRCA1:NM_007297:exon9:c.2251_2252insT:p.P751Lfs*3,BRCA1:NM_007294:exon10:c.2392_2393insT:p.P798Lfs*3,BRCA1:NM_007300:exon10:c.2392_2393insT:p.P798Lfs*3	Pathogenic
	17:43093138:GG:AA	BRCA1	BRCA1:NM_007297:exon9:c.2251_2252delinsTT:p.P751L,BRCA1:NM_007294:exon10:c.2392_2393delinsTT:p.P798L,BRCA1:NM_007300:exon10:c.2392_2393delinsTT:p.P798L	Benign
	17:43093138:GG:CA	BRCA1	BRCA1:NM_007297:exon9:c.2251_2252delinsTG:p.P751_Y1816del,BRCA1:NM_007294:exon10:c.2392_2393delinsTG:p.P798_Y1863del,BRCA1:NM_007300:exon10:c.2392_2393delinsTG:p.P798_Y1884del	Pathogenic
	17:43093138:GG:CT	BRCA1	BRCA1:NM_007297:exon9:c.2251_2252delinsAG:p.P751R,BRCA1:NM_007294:exon10:c.2392_2393delinsAG:p.P798R,BRCA1:NM_007300:exon10:c.2392_2393delinsAG:p.P798R	Benign
	17:43093138:GG:T	BRCA1	BRCA1:NM_007297:exon9:c.2251_2252delinsA:p.P751Kfs*5,BRCA1:NM_007294:exon10:c.2392_2393delinsA:p.P798Kfs*5,BRCA1:NM_007300:exon10:c.2392_2393delinsA:p.P798Kfs*5	Pathogenic	Pathogenic
	17:43093138:GG:TA	BRCA1	BRCA1:NM_007297:exon9:c.2251_2252delinsTA:p.P751_Y1816del,BRCA1:NM_007294:exon10:c.2392_2393delinsTA:p.P798_Y1863del,BRCA1:NM_007300:exon10:c.2392_2393delinsTA:p.P798_Y1884del	Pathogenic
	17:43093138:GGT:G	BRCA1	BRCA1:NM_007297:exon9:c.2250_2251del:p.E750Dfs*3,BRCA1:NM_007294:exon10:c.2391_2392del:p.E797Dfs*3,BRCA1:NM_007300:exon10:c.2391_2392del:p.E797Dfs*3	Pathogenic
	17:43093138:GGTTCTGTTTT:G	BRCA1	BRCA1:NM_007297:exon9:c.2242_2251del:p.K748Qfs*5,BRCA1:NM_007294:exon10:c.2383_2392del:p.K795Qfs*5,BRCA1:NM_007300:exon10:c.2383_2392del:p.K795Qfs*5	Pathogenic
	17:43093138:GGTTCTGTTTTTGCCTTCCCTAGA:G	BRCA1	BRCA1:NM_007297:exon9:c.2229_2251del:p.L744Kfs*2,BRCA1:NM_007294:exon10:c.2370_2392del:p.L791Kfs*2,BRCA1:NM_007300:exon10:c.2370_2392del:p.L791Kfs*2	Pathogenic
	17:43093138:G:T	BRCA1	BRCA1:NM_007297:exon9:c.C2252A:p.P751Q,BRCA1:NM_007294:exon10:c.C2393A:p.P798Q,BRCA1:NM_007300:exon10:c.C2393A:p.P798Q	Benign
	17:43093139:G:A	BRCA1	BRCA1:NM_007297:exon9:c.C2251T:p.P751S,BRCA1:NM_007294:exon10:c.C2392T:p.P798S,BRCA1:NM_007300:exon10:c.C2392T:p.P798S	Benign	Conflicting_interpretations_of_pathogenicity
	17:43093139:G:T	BRCA1	BRCA1:NM_007297:exon9:c.C2251A:p.P751T,BRCA1:NM_007294:exon10:c.C2392A:p.P798T,BRCA1:NM_007300:exon10:c.C2392A:p.P798T	Benign	Conflicting_interpretations_of_pathogenicity
	17:43093139:GTTCTGTTT:G	BRCA1	BRCA1:NM_007297:exon9:c.2243_2250del:p.K748Tfs*3,BRCA1:NM_007294:exon10:c.2384_2391del:p.K795Tfs*3,BRCA1:NM_007300:exon10:c.2384_2391del:p.K795Tfs*3	Pathogenic
	17:43093139:GTT:G	BRCA1	BRCA1:NM_007297:exon9:c.2249_2250del:p.E750Afs*3,BRCA1:NM_007294:exon10:c.2390_2391del:p.E797Afs*3,BRCA1:NM_007300:exon10:c.2390_2391del:p.E797Afs*3	Pathogenic	Pathogenic
	17:43093140:T:A	BRCA1	BRCA1:NM_007297:exon9:c.A2250T:p.E750D,BRCA1:NM_007294:exon10:c.A2391T:p.E797D,BRCA1:NM_007300:exon10:c.A2391T:p.E797D	Benign
	17:43093140:T:C	BRCA1	BRCA1:NM_007297:exon9:c.A2250G:p.E750E,BRCA1:NM_007294:exon10:c.A2391G:p.E797E,BRCA1:NM_007300:exon10:c.A2391G:p.E797E	Benign
	17:43093140:T:G	BRCA1	BRCA1:NM_007297:exon9:c.A2250C:p.E750D,BRCA1:NM_007294:exon10:c.A2391C:p.E797D,BRCA1:NM_007300:exon10:c.A2391C:p.E797D	Benign
	17:43093140:TT:AA	BRCA1	BRCA1:NM_007297:exon9:c.2249_2250delinsTT:p.E750V,BRCA1:NM_007294:exon10:c.2390_2391delinsTT:p.E797V,BRCA1:NM_007300:exon10:c.2390_2391delinsTT:p.E797V	Benign
	17:43093140:TT:AC	BRCA1	BRCA1:NM_007297:exon9:c.2249_2250delinsGT:p.E750G,BRCA1:NM_007294:exon10:c.2390_2391delinsGT:p.E797G,BRCA1:NM_007300:exon10:c.2390_2391delinsGT:p.E797G	Benign
	17:43093140:TT:AG	BRCA1	BRCA1:NM_007297:exon9:c.2249_2250delinsCT:p.E750A,BRCA1:NM_007294:exon10:c.2390_2391delinsCT:p.E797A,BRCA1:NM_007300:exon10:c.2390_2391delinsCT:p.E797A	Benign
	17:43093140:TT:CA	BRCA1	BRCA1:NM_007297:exon9:c.2249_2250delinsTG:p.E750V,BRCA1:NM_007294:exon10:c.2390_2391delinsTG:p.E797V,BRCA1:NM_007300:exon10:c.2390_2391delinsTG:p.E797V	Benign
	17:43093140:TT:CC	BRCA1	BRCA1:NM_007297:exon9:c.2249_2250delinsGG:p.E750G,BRCA1:NM_007294:exon10:c.2390_2391delinsGG:p.E797G,BRCA1:NM_007300:exon10:c.2390_2391delinsGG:p.E797G	Benign
	17:43093140:TTC:CTA	BRCA1	BRCA1:NM_007297:exon9:c.2248_2250delinsTAG:p.E750_Y1816del,BRCA1:NM_007294:exon10:c.2389_2391delinsTAG:p.E797_Y1863del,BRCA1:NM_007300:exon10:c.2389_2391delinsTAG:p.E797_Y1884del	Pathogenic
	17:43093140:TTC:CTG	BRCA1	BRCA1:NM_007297:exon9:c.2248_2250delinsCAG:p.E750Q,BRCA1:NM_007294:exon10:c.2389_2391delinsCAG:p.E797Q,BRCA1:NM_007300:exon10:c.2389_2391delinsCAG:p.E797Q	Benign
	17:43093140:TTC:CTT	BRCA1	BRCA1:NM_007297:exon9:c.2248_2250delinsAAG:p.E750K,BRCA1:NM_007294:exon10:c.2389_2391delinsAAG:p.E797K,BRCA1:NM_007300:exon10:c.2389_2391delinsAAG:p.E797K	Benign
	17:43093140:TT:CG	BRCA1	BRCA1:NM_007297:exon9:c.2249_2250delinsCG:p.E750A,BRCA1:NM_007294:exon10:c.2390_2391delinsCG:p.E797A,BRCA1:NM_007300:exon10:c.2390_2391delinsCG:p.E797A	Benign
	17:43093140:TTC:T	BRCA1	BRCA1:NM_007297:exon9:c.2248_2249del:p.E750Tfs*3,BRCA1:NM_007294:exon10:c.2389_2390del:p.E797Tfs*3,BRCA1:NM_007300:exon10:c.2389_2390del:p.E797Tfs*3	Pathogenic	Pathogenic
	17:43093140:TTCTGTTTTTGCC:T	BRCA1	BRCA1:NM_007297:exon9:c.2238_2249del:p.A747_E750del,BRCA1:NM_007294:exon10:c.2379_2390del:p.A794_E797del,BRCA1:NM_007300:exon10:c.2379_2390del:p.A794_E797del	Pathogenic
	17:43093140:TT:GA	BRCA1	BRCA1:NM_007297:exon9:c.2249_2250delinsTC:p.E750V,BRCA1:NM_007294:exon10:c.2390_2391delinsTC:p.E797V,BRCA1:NM_007300:exon10:c.2390_2391delinsTC:p.E797V	Benign
	17:43093140:TT:GC	BRCA1	BRCA1:NM_007297:exon9:c.2249_2250delinsGC:p.E750G,BRCA1:NM_007294:exon10:c.2390_2391delinsGC:p.E797G,BRCA1:NM_007300:exon10:c.2390_2391delinsGC:p.E797G	Benign
	17:43093140:TT:GG	BRCA1	BRCA1:NM_007297:exon9:c.2249_2250delinsCC:p.E750A,BRCA1:NM_007294:exon10:c.2390_2391delinsCC:p.E797A,BRCA1:NM_007300:exon10:c.2390_2391delinsCC:p.E797A	Benign
	17:43093141:T:A	BRCA1	BRCA1:NM_007297:exon9:c.A2249T:p.E750V,BRCA1:NM_007294:exon10:c.A2390T:p.E797V,BRCA1:NM_007300:exon10:c.A2390T:p.E797V	Benign
	17:43093141:T:C	BRCA1	BRCA1:NM_007297:exon9:c.A2249G:p.E750G,BRCA1:NM_007294:exon10:c.A2390G:p.E797G,BRCA1:NM_007300:exon10:c.A2390G:p.E797G	Benign
	17:43093141:TC:CA	BRCA1	BRCA1:NM_007297:exon9:c.2248_2249delinsTG:p.E750_Y1816del,BRCA1:NM_007294:exon10:c.2389_2390delinsTG:p.E797_Y1863del,BRCA1:NM_007300:exon10:c.2389_2390delinsTG:p.E797_Y1884del	Pathogenic
	17:43093141:T:G	BRCA1	BRCA1:NM_007297:exon9:c.A2249C:p.E750A,BRCA1:NM_007294:exon10:c.A2390C:p.E797A,BRCA1:NM_007300:exon10:c.A2390C:p.E797A	Benign
	17:43093142:C:A	BRCA1	BRCA1:NM_007297:exon9:c.G2248T:p.E750X,BRCA1:NM_007294:exon10:c.G2389T:p.E797X,BRCA1:NM_007300:exon10:c.G2389T:p.E797X	Pathogenic	Pathogenic
	17:43093142:C:G	BRCA1	BRCA1:NM_007297:exon9:c.G2248C:p.E750Q,BRCA1:NM_007294:exon10:c.G2389C:p.E797Q,BRCA1:NM_007300:exon10:c.G2389C:p.E797Q	Benign	Conflicting_interpretations_of_pathogenicity
	17:43093142:CTG:C	BRCA1	BRCA1:NM_007297:exon9:c.2246_2247del:p.T749Rfs*4,BRCA1:NM_007294:exon10:c.2387_2388del:p.T796Rfs*4,BRCA1:NM_007300:exon10:c.2387_2388del:p.T796Rfs*4	Pathogenic
	17:43093143:T:A	BRCA1	BRCA1:NM_007297:exon9:c.A2247T:p.T749T,BRCA1:NM_007294:exon10:c.A2388T:p.T796T,BRCA1:NM_007300:exon10:c.A2388T:p.T796T	Benign
	17:43093143:T:C	BRCA1	BRCA1:NM_007297:exon9:c.A2247G:p.T749T,BRCA1:NM_007294:exon10:c.A2388G:p.T796T,BRCA1:NM_007300:exon10:c.A2388G:p.T796T	Benign
	17:43093143:T:G	BRCA1	BRCA1:NM_007297:exon9:c.A2247C:p.T749T,BRCA1:NM_007294:exon10:c.A2388C:p.T796T,BRCA1:NM_007300:exon10:c.A2388C:p.T796T	Benign
	17:43093143:TG:AA	BRCA1	BRCA1:NM_007297:exon9:c.2246_2247delinsTT:p.T749I,BRCA1:NM_007294:exon10:c.2387_2388delinsTT:p.T796I,BRCA1:NM_007300:exon10:c.2387_2388delinsTT:p.T796I	Benign
	17:43093143:TG:AC	BRCA1	BRCA1:NM_007297:exon9:c.2246_2247delinsGT:p.T749S,BRCA1:NM_007294:exon10:c.2387_2388delinsGT:p.T796S,BRCA1:NM_007300:exon10:c.2387_2388delinsGT:p.T796S	Benign
	17:43093143:TG:AT	BRCA1	BRCA1:NM_007297:exon9:c.2246_2247delinsAT:p.T749N,BRCA1:NM_007294:exon10:c.2387_2388delinsAT:p.T796N,BRCA1:NM_007300:exon10:c.2387_2388delinsAT:p.T796N	Benign
	17:43093143:TG:CC	BRCA1	BRCA1:NM_007297:exon9:c.2246_2247delinsGG:p.T749R,BRCA1:NM_007294:exon10:c.2387_2388delinsGG:p.T796R,BRCA1:NM_007300:exon10:c.2387_2388delinsGG:p.T796R	Benign
	17:43093143:TG:CT	BRCA1	BRCA1:NM_007297:exon9:c.2246_2247delinsAG:p.T749K,BRCA1:NM_007294:exon10:c.2387_2388delinsAG:p.T796K,BRCA1:NM_007300:exon10:c.2387_2388delinsAG:p.T796K	Benign
	17:43093143:TG:GA	BRCA1	BRCA1:NM_007297:exon9:c.2246_2247delinsTC:p.T749I,BRCA1:NM_007294:exon10:c.2387_2388delinsTC:p.T796I,BRCA1:NM_007300:exon10:c.2387_2388delinsTC:p.T796I	Benign
	17:43093143:TG:GC	BRCA1	BRCA1:NM_007297:exon9:c.2246_2247delinsGC:p.T749S,BRCA1:NM_007294:exon10:c.2387_2388delinsGC:p.T796S,BRCA1:NM_007300:exon10:c.2387_2388delinsGC:p.T796S	Benign
	17:43093143:TG:GT	BRCA1	BRCA1:NM_007297:exon9:c.2246_2247delinsAC:p.T749N,BRCA1:NM_007294:exon10:c.2387_2388delinsAC:p.T796N,BRCA1:NM_007300:exon10:c.2387_2388delinsAC:p.T796N	Benign
	17:43093143:TGT:ACG	BRCA1	BRCA1:NM_007297:exon9:c.2245_2247delinsCGT:p.T749R,BRCA1:NM_007294:exon10:c.2386_2388delinsCGT:p.T796R,BRCA1:NM_007300:exon10:c.2386_2388delinsCGT:p.T796R	Benign
	17:43093143:TGT:AGA	BRCA1	BRCA1:NM_007297:exon9:c.2245_2247delinsTCT:p.T749S,BRCA1:NM_007294:exon10:c.2386_2388delinsTCT:p.T796S,BRCA1:NM_007300:exon10:c.2386_2388delinsTCT:p.T796S	Benign
	17:43093143:TGT:AGC	BRCA1	BRCA1:NM_007297:exon9:c.2245_2247delinsGCT:p.T749A,BRCA1:NM_007294:exon10:c.2386_2388delinsGCT:p.T796A,BRCA1:NM_007300:exon10:c.2386_2388delinsGCT:p.T796A	Benign
	17:43093143:TGT:AGG	BRCA1	BRCA1:NM_007297:exon9:c.2245_2247delinsCCT:p.T749P,BRCA1:NM_007294:exon10:c.2386_2388delinsCCT:p.T796P,BRCA1:NM_007300:exon10:c.2386_2388delinsCCT:p.T796P	Benign
	17:43093143:TGT:CCG	BRCA1	BRCA1:NM_007297:exon9:c.2245_2247delinsCGG:p.T749R,BRCA1:NM_007294:exon10:c.2386_2388delinsCGG:p.T796R,BRCA1:NM_007300:exon10:c.2386_2388delinsCGG:p.T796R	Benign
	17:43093143:TGT:CGA	BRCA1	BRCA1:NM_007297:exon9:c.2245_2247delinsTCG:p.T749S,BRCA1:NM_007294:exon10:c.2386_2388delinsTCG:p.T796S,BRCA1:NM_007300:exon10:c.2386_2388delinsTCG:p.T796S	Benign
	17:43093143:TGT:CGC	BRCA1	BRCA1:NM_007297:exon9:c.2245_2247delinsGCG:p.T749A,BRCA1:NM_007294:exon10:c.2386_2388delinsGCG:p.T796A,BRCA1:NM_007300:exon10:c.2386_2388delinsGCG:p.T796A	Benign
	17:43093143:TGT:CGG	BRCA1	BRCA1:NM_007297:exon9:c.2245_2247delinsCCG:p.T749P,BRCA1:NM_007294:exon10:c.2386_2388delinsCCG:p.T796P,BRCA1:NM_007300:exon10:c.2386_2388delinsCCG:p.T796P	Benign
	17:43093143:TGT:CTA	BRCA1	BRCA1:NM_007297:exon9:c.2245_2247delinsTAG:p.T749_Y1816del,BRCA1:NM_007294:exon10:c.2386_2388delinsTAG:p.T796_Y1863del,BRCA1:NM_007300:exon10:c.2386_2388delinsTAG:p.T796_Y1884del	Pathogenic
	17:43093143:TGT:GCG	BRCA1	BRCA1:NM_007297:exon9:c.2245_2247delinsCGC:p.T749R,BRCA1:NM_007294:exon10:c.2386_2388delinsCGC:p.T796R,BRCA1:NM_007300:exon10:c.2386_2388delinsCGC:p.T796R	Benign
	17:43093143:TGT:GGA	BRCA1	BRCA1:NM_007297:exon9:c.2245_2247delinsTCC:p.T749S,BRCA1:NM_007294:exon10:c.2386_2388delinsTCC:p.T796S,BRCA1:NM_007300:exon10:c.2386_2388delinsTCC:p.T796S	Benign
	17:43093143:TGT:GGC	BRCA1	BRCA1:NM_007297:exon9:c.2245_2247delinsGCC:p.T749A,BRCA1:NM_007294:exon10:c.2386_2388delinsGCC:p.T796A,BRCA1:NM_007300:exon10:c.2386_2388delinsGCC:p.T796A	Benign
	17:43093143:TGT:GGG	BRCA1	BRCA1:NM_007297:exon9:c.2245_2247delinsCCC:p.T749P,BRCA1:NM_007294:exon10:c.2386_2388delinsCCC:p.T796P,BRCA1:NM_007300:exon10:c.2386_2388delinsCCC:p.T796P	Benign
	17:43093143:TGTTTTTGCCTTCCCTAGA:T	BRCA1	BRCA1:NM_007297:exon9:c.2229_2246del:p.L744_T749del,BRCA1:NM_007294:exon10:c.2370_2387del:p.L791_T796del,BRCA1:NM_007300:exon10:c.2370_2387del:p.L791_T796del	Pathogenic
	17:43093143:T:TG	BRCA1	BRCA1:NM_007297:exon9:c.2246dupC:p.E750Rfs*4,BRCA1:NM_007294:exon10:c.2387dupC:p.E797Rfs*4,BRCA1:NM_007300:exon10:c.2387dupC:p.E797Rfs*4	Pathogenic	Pathogenic
	17:43093143:T:TTC	BRCA1	BRCA1:NM_007297:exon9:c.2246_2247insGA:p.E750Kfs*7,BRCA1:NM_007294:exon10:c.2387_2388insGA:p.E797Kfs*7,BRCA1:NM_007300:exon10:c.2387_2388insGA:p.E797Kfs*7	Pathogenic
	17:43093144:G:A	BRCA1	BRCA1:NM_007297:exon9:c.C2246T:p.T749I,BRCA1:NM_007294:exon10:c.C2387T:p.T796I,BRCA1:NM_007300:exon10:c.C2387T:p.T796I	Benign	Conflicting_interpretations_of_pathogenicity
	17:43093144:G:C	BRCA1	BRCA1:NM_007297:exon9:c.C2246G:p.T749R,BRCA1:NM_007294:exon10:c.C2387G:p.T796R,BRCA1:NM_007300:exon10:c.C2387G:p.T796R	Benign	Conflicting_interpretations_of_pathogenicity
	17:43093144:G:GT	BRCA1	BRCA1:NM_007297:exon9:c.2245dupA:p.T749Nfs*5,BRCA1:NM_007294:exon10:c.2386dupA:p.T796Nfs*5,BRCA1:NM_007300:exon10:c.2386dupA:p.T796Nfs*5	Pathogenic	Pathogenic
	17:43093144:G:GTT	BRCA1	BRCA1:NM_007297:exon9:c.2245_2246insAA:p.T749Kfs*8,BRCA1:NM_007294:exon10:c.2386_2387insAA:p.T796Kfs*8,BRCA1:NM_007300:exon10:c.2386_2387insAA:p.T796Kfs*8	Pathogenic
	17:43093144:G:GTTGTCCCAATGGATACT	BRCA1	BRCA1:NM_007297:exon9:c.2245_2246insAGTATCCATTGGGACAA:p.T749Kfs*13,BRCA1:NM_007294:exon10:c.2386_2387insAGTATCCATTGGGACAA:p.T796Kfs*13,BRCA1:NM_007300:exon10:c.2386_2387insAGTATCCATTGGGACAA:p.T796Kfs*13	Pathogenic
	17:43093144:G:GTTT	BRCA1	BRCA1:NM_007297:exon9:c.2245_2246insAAA:p.K748_T749insK,BRCA1:NM_007294:exon10:c.2386_2387insAAA:p.K795_T796insK,BRCA1:NM_007300:exon10:c.2386_2387insAAA:p.K795_T796insK	Benign
	17:43093144:G:GTTTTGAATTCCACTTTTGAA	BRCA1	BRCA1:NM_007297:exon9:c.2245_2246insTTCAAAAGTGGAATTCAAAA:p.T749Ifs*14,BRCA1:NM_007294:exon10:c.2386_2387insTTCAAAAGTGGAATTCAAAA:p.T796Ifs*14,BRCA1:NM_007300:exon10:c.2386_2387insTTCAAAAGTGGAATTCAAAA:p.T796Ifs*14	Pathogenic
	17:43093144:G:T	BRCA1	BRCA1:NM_007297:exon9:c.C2246A:p.T749K,BRCA1:NM_007294:exon10:c.C2387A:p.T796K,BRCA1:NM_007300:exon10:c.C2387A:p.T796K	Benign
	17:43093144:GT:A	BRCA1	BRCA1:NM_007297:exon9:c.2245_2246delinsT:p.T749*,BRCA1:NM_007294:exon10:c.2386_2387delinsT:p.T796*,BRCA1:NM_007300:exon10:c.2386_2387delinsT:p.T796*	Pathogenic	Pathogenic
	17:43093144:GT:CA	BRCA1	BRCA1:NM_007297:exon9:c.2245_2246delinsTG:p.T749_Y1816del,BRCA1:NM_007294:exon10:c.2386_2387delinsTG:p.T796_Y1863del,BRCA1:NM_007300:exon10:c.2386_2387delinsTG:p.T796_Y1884del	Pathogenic
	17:43093144:GT:CG	BRCA1	BRCA1:NM_007297:exon9:c.2245_2246delinsCG:p.T749R,BRCA1:NM_007294:exon10:c.2386_2387delinsCG:p.T796R,BRCA1:NM_007300:exon10:c.2386_2387delinsCG:p.T796R	Benign
	17:43093144:GT:TA	BRCA1	BRCA1:NM_007297:exon9:c.2245_2246delinsTA:p.T749_Y1816del,BRCA1:NM_007294:exon10:c.2386_2387delinsTA:p.T796_Y1863del,BRCA1:NM_007300:exon10:c.2386_2387delinsTA:p.T796_Y1884del	Pathogenic
	17:43093144:GTT:G	BRCA1	BRCA1:NM_007297:exon9:c.2244_2245del:p.K748Nfs*5,BRCA1:NM_007294:exon10:c.2385_2386del:p.K795Nfs*5,BRCA1:NM_007300:exon10:c.2385_2386del:p.K795Nfs*5	Pathogenic
	17:43093144:GTTTTTGCC:CTGTT	BRCA1	BRCA1:NM_007297:exon9:c.2238_2246delinsAACAG:p.A747Tfs*8,BRCA1:NM_007294:exon10:c.2379_2387delinsAACAG:p.A794Tfs*8,BRCA1:NM_007300:exon10:c.2379_2387delinsAACAG:p.A794Tfs*8	Pathogenic
	17:43093144:GTTTTTGCCTTC:G	BRCA1	BRCA1:NM_007297:exon9:c.2235_2245del:p.K746Rfs*4,BRCA1:NM_007294:exon10:c.2376_2386del:p.K793Rfs*4,BRCA1:NM_007300:exon10:c.2376_2386del:p.K793Rfs*4	Pathogenic
	17:43093145:T:A	BRCA1	BRCA1:NM_007297:exon9:c.A2245T:p.T749S,BRCA1:NM_007294:exon10:c.A2386T:p.T796S,BRCA1:NM_007300:exon10:c.A2386T:p.T796S	Benign
	17:43093145:T:C	BRCA1	BRCA1:NM_007297:exon9:c.A2245G:p.T749A,BRCA1:NM_007294:exon10:c.A2386G:p.T796A,BRCA1:NM_007300:exon10:c.A2386G:p.T796A	Benign
	17:43093145:T:G	BRCA1	BRCA1:NM_007297:exon9:c.A2245C:p.T749P,BRCA1:NM_007294:exon10:c.A2386C:p.T796P,BRCA1:NM_007300:exon10:c.A2386C:p.T796P	Benign
	17:43093145:T:TTTTTGAATTCCACTTTTGAA	BRCA1	BRCA1:NM_007297:exon9:c.2244_2245insTTCAAAAGTGGAATTCAAAA:p.T749Ffs*14,BRCA1:NM_007294:exon10:c.2385_2386insTTCAAAAGTGGAATTCAAAA:p.T796Ffs*14,BRCA1:NM_007300:exon10:c.2385_2386insTTCAAAAGTGGAATTCAAAA:p.T796Ffs*14	Pathogenic
	17:43093146:T:A	BRCA1	BRCA1:NM_007297:exon9:c.A2244T:p.K748N,BRCA1:NM_007294:exon10:c.A2385T:p.K795N,BRCA1:NM_007300:exon10:c.A2385T:p.K795N	Benign
	17:43093146:T:C	BRCA1	BRCA1:NM_007297:exon9:c.A2244G:p.K748K,BRCA1:NM_007294:exon10:c.A2385G:p.K795K,BRCA1:NM_007300:exon10:c.A2385G:p.K795K	Benign
	17:43093146:T:G	BRCA1	BRCA1:NM_007297:exon9:c.A2244C:p.K748N,BRCA1:NM_007294:exon10:c.A2385C:p.K795N,BRCA1:NM_007300:exon10:c.A2385C:p.K795N	Benign
	17:43093146:TT:AA	BRCA1	BRCA1:NM_007297:exon9:c.2243_2244delinsTT:p.K748I,BRCA1:NM_007294:exon10:c.2384_2385delinsTT:p.K795I,BRCA1:NM_007300:exon10:c.2384_2385delinsTT:p.K795I	Benign
	17:43093146:TT:AG	BRCA1	BRCA1:NM_007297:exon9:c.2243_2244delinsCT:p.K748T,BRCA1:NM_007294:exon10:c.2384_2385delinsCT:p.K795T,BRCA1:NM_007300:exon10:c.2384_2385delinsCT:p.K795T	Benign
	17:43093146:TT:CC	BRCA1	BRCA1:NM_007297:exon9:c.2243_2244delinsGG:p.K748R,BRCA1:NM_007294:exon10:c.2384_2385delinsGG:p.K795R,BRCA1:NM_007300:exon10:c.2384_2385delinsGG:p.K795R	Benign
	17:43093146:TT:CG	BRCA1	BRCA1:NM_007297:exon9:c.2243_2244delinsCG:p.K748T,BRCA1:NM_007294:exon10:c.2384_2385delinsCG:p.K795T,BRCA1:NM_007300:exon10:c.2384_2385delinsCG:p.K795T	Benign
	17:43093146:TT:GA	BRCA1	BRCA1:NM_007297:exon9:c.2243_2244delinsTC:p.K748I,BRCA1:NM_007294:exon10:c.2384_2385delinsTC:p.K795I,BRCA1:NM_007300:exon10:c.2384_2385delinsTC:p.K795I	Benign
	17:43093146:TT:GG	BRCA1	BRCA1:NM_007297:exon9:c.2243_2244delinsCC:p.K748T,BRCA1:NM_007294:exon10:c.2384_2385delinsCC:p.K795T,BRCA1:NM_007300:exon10:c.2384_2385delinsCC:p.K795T	Benign
	17:43093146:TTT:ACC	BRCA1	BRCA1:NM_007297:exon9:c.2242_2244delinsGGT:p.K748G,BRCA1:NM_007294:exon10:c.2383_2385delinsGGT:p.K795G,BRCA1:NM_007300:exon10:c.2383_2385delinsGGT:p.K795G	Benign
	17:43093146:TTT:ACG	BRCA1	BRCA1:NM_007297:exon9:c.2242_2244delinsCGT:p.K748R,BRCA1:NM_007294:exon10:c.2383_2385delinsCGT:p.K795R,BRCA1:NM_007300:exon10:c.2383_2385delinsCGT:p.K795R	Benign
	17:43093146:TTT:CCC	BRCA1	BRCA1:NM_007297:exon9:c.2242_2244delinsGGG:p.K748G,BRCA1:NM_007294:exon10:c.2383_2385delinsGGG:p.K795G,BRCA1:NM_007300:exon10:c.2383_2385delinsGGG:p.K795G	Benign
	17:43093146:TTT:CCG	BRCA1	BRCA1:NM_007297:exon9:c.2242_2244delinsCGG:p.K748R,BRCA1:NM_007294:exon10:c.2383_2385delinsCGG:p.K795R,BRCA1:NM_007300:exon10:c.2383_2385delinsCGG:p.K795R	Benign
	17:43093146:TTT:CTC	BRCA1	BRCA1:NM_007297:exon9:c.2242_2244delinsGAG:p.K748E,BRCA1:NM_007294:exon10:c.2383_2385delinsGAG:p.K795E,BRCA1:NM_007300:exon10:c.2383_2385delinsGAG:p.K795E	Benign
	17:43093146:TTT:CTG	BRCA1	BRCA1:NM_007297:exon9:c.2242_2244delinsCAG:p.K748Q,BRCA1:NM_007294:exon10:c.2383_2385delinsCAG:p.K795Q,BRCA1:NM_007300:exon10:c.2383_2385delinsCAG:p.K795Q	Benign
	17:43093146:TTT:GCC	BRCA1	BRCA1:NM_007297:exon9:c.2242_2244delinsGGC:p.K748G,BRCA1:NM_007294:exon10:c.2383_2385delinsGGC:p.K795G,BRCA1:NM_007300:exon10:c.2383_2385delinsGGC:p.K795G	Benign
	17:43093146:TTT:GCG	BRCA1	BRCA1:NM_007297:exon9:c.2242_2244delinsCGC:p.K748R,BRCA1:NM_007294:exon10:c.2383_2385delinsCGC:p.K795R,BRCA1:NM_007300:exon10:c.2383_2385delinsCGC:p.K795R	Benign
	17:43093147:T:A	BRCA1	BRCA1:NM_007297:exon9:c.A2243T:p.K748I,BRCA1:NM_007294:exon10:c.A2384T:p.K795I,BRCA1:NM_007300:exon10:c.A2384T:p.K795I	Benign
	17:43093147:T:C	BRCA1	BRCA1:NM_007297:exon9:c.A2243G:p.K748R,BRCA1:NM_007294:exon10:c.A2384G:p.K795R,BRCA1:NM_007300:exon10:c.A2384G:p.K795R	Benign
	17:43093147:T:G	BRCA1	BRCA1:NM_007297:exon9:c.A2243C:p.K748T,BRCA1:NM_007294:exon10:c.A2384C:p.K795T,BRCA1:NM_007300:exon10:c.A2384C:p.K795T	Benign
	17:43093147:T:TATGA	BRCA1	BRCA1:NM_007297:exon9:c.2242_2243insTCAT:p.K748Ifs*7,BRCA1:NM_007294:exon10:c.2383_2384insTCAT:p.K795Ifs*7,BRCA1:NM_007300:exon10:c.2383_2384insTCAT:p.K795Ifs*7	Pathogenic
	17:43093147:TT:CC	BRCA1	BRCA1:NM_007297:exon9:c.2242_2243delinsGG:p.K748G,BRCA1:NM_007294:exon10:c.2383_2384delinsGG:p.K795G,BRCA1:NM_007300:exon10:c.2383_2384delinsGG:p.K795G	Benign
	17:43093147:TT:CG	BRCA1	BRCA1:NM_007297:exon9:c.2242_2243delinsCG:p.K748R,BRCA1:NM_007294:exon10:c.2383_2384delinsCG:p.K795R,BRCA1:NM_007300:exon10:c.2383_2384delinsCG:p.K795R	Benign
	17:43093148:T:C	BRCA1	BRCA1:NM_007297:exon9:c.A2242G:p.K748E,BRCA1:NM_007294:exon10:c.A2383G:p.K795E,BRCA1:NM_007300:exon10:c.A2383G:p.K795E	Benign	Conflicting_interpretations_of_pathogenicity
	17:43093148:T:G	BRCA1	BRCA1:NM_007297:exon9:c.A2242C:p.K748Q,BRCA1:NM_007294:exon10:c.A2383C:p.K795Q,BRCA1:NM_007300:exon10:c.A2383C:p.K795Q	Benign
	17:43093148:TTG:T	BRCA1	BRCA1:NM_007297:exon9:c.2240_2241del:p.A747Efs*6,BRCA1:NM_007294:exon10:c.2381_2382del:p.A794Efs*6,BRCA1:NM_007300:exon10:c.2381_2382del:p.A794Efs*6	Pathogenic
	17:43093149:T:A	BRCA1	BRCA1:NM_007297:exon9:c.A2241T:p.A747A,BRCA1:NM_007294:exon10:c.A2382T:p.A794A,BRCA1:NM_007300:exon10:c.A2382T:p.A794A	Benign
	17:43093149:T:G	BRCA1	BRCA1:NM_007297:exon9:c.A2241C:p.A747A,BRCA1:NM_007294:exon10:c.A2382C:p.A794A,BRCA1:NM_007300:exon10:c.A2382C:p.A794A	Benign
	17:43093149:TG:AA	BRCA1	BRCA1:NM_007297:exon9:c.2240_2241delinsTT:p.A747V,BRCA1:NM_007294:exon10:c.2381_2382delinsTT:p.A794V,BRCA1:NM_007300:exon10:c.2381_2382delinsTT:p.A794V	Benign
	17:43093149:TG:AC	BRCA1	BRCA1:NM_007297:exon9:c.2240_2241delinsGT:p.A747G,BRCA1:NM_007294:exon10:c.2381_2382delinsGT:p.A794G,BRCA1:NM_007300:exon10:c.2381_2382delinsGT:p.A794G	Benign
	17:43093149:TG:CA	BRCA1	BRCA1:NM_007297:exon9:c.2240_2241delinsTG:p.A747V,BRCA1:NM_007294:exon10:c.2381_2382delinsTG:p.A794V,BRCA1:NM_007300:exon10:c.2381_2382delinsTG:p.A794V	Benign
	17:43093149:TGC:ACT	BRCA1	BRCA1:NM_007297:exon9:c.2239_2241delinsAGT:p.A747S,BRCA1:NM_007294:exon10:c.2380_2382delinsAGT:p.A794S,BRCA1:NM_007300:exon10:c.2380_2382delinsAGT:p.A794S	Benign
	17:43093149:TGC:AGA	BRCA1	BRCA1:NM_007297:exon9:c.2239_2241delinsTCT:p.A747S,BRCA1:NM_007294:exon10:c.2380_2382delinsTCT:p.A794S,BRCA1:NM_007300:exon10:c.2380_2382delinsTCT:p.A794S	Benign
	17:43093149:TGC:AGG	BRCA1	BRCA1:NM_007297:exon9:c.2239_2241delinsCCT:p.A747P,BRCA1:NM_007294:exon10:c.2380_2382delinsCCT:p.A794P,BRCA1:NM_007300:exon10:c.2380_2382delinsCCT:p.A794P	Benign
	17:43093149:TGC:AGT	BRCA1	BRCA1:NM_007297:exon9:c.2239_2241delinsACT:p.A747T,BRCA1:NM_007294:exon10:c.2380_2382delinsACT:p.A794T,BRCA1:NM_007300:exon10:c.2380_2382delinsACT:p.A794T	Benign
	17:43093149:TG:CC	BRCA1	BRCA1:NM_007297:exon9:c.2240_2241delinsGG:p.A747G,BRCA1:NM_007294:exon10:c.2381_2382delinsGG:p.A794G,BRCA1:NM_007300:exon10:c.2381_2382delinsGG:p.A794G	Benign
	17:43093149:TGC:CGA	BRCA1	BRCA1:NM_007297:exon9:c.2239_2241delinsTCG:p.A747S,BRCA1:NM_007294:exon10:c.2380_2382delinsTCG:p.A794S,BRCA1:NM_007300:exon10:c.2380_2382delinsTCG:p.A794S	Benign
	17:43093149:TGC:CGG	BRCA1	BRCA1:NM_007297:exon9:c.2239_2241delinsCCG:p.A747P,BRCA1:NM_007294:exon10:c.2380_2382delinsCCG:p.A794P,BRCA1:NM_007300:exon10:c.2380_2382delinsCCG:p.A794P	Benign
	17:43093149:TGC:CGT	BRCA1	BRCA1:NM_007297:exon9:c.2239_2241delinsACG:p.A747T,BRCA1:NM_007294:exon10:c.2380_2382delinsACG:p.A794T,BRCA1:NM_007300:exon10:c.2380_2382delinsACG:p.A794T	Benign
	17:43093149:TGC:GCT	BRCA1	BRCA1:NM_007297:exon9:c.2239_2241delinsAGC:p.A747S,BRCA1:NM_007294:exon10:c.2380_2382delinsAGC:p.A794S,BRCA1:NM_007300:exon10:c.2380_2382delinsAGC:p.A794S	Benign
	17:43093149:TGC:GGA	BRCA1	BRCA1:NM_007297:exon9:c.2239_2241delinsTCC:p.A747S,BRCA1:NM_007294:exon10:c.2380_2382delinsTCC:p.A794S,BRCA1:NM_007300:exon10:c.2380_2382delinsTCC:p.A794S	Benign
	17:43093149:TGC:GGG	BRCA1	BRCA1:NM_007297:exon9:c.2239_2241delinsCCC:p.A747P,BRCA1:NM_007294:exon10:c.2380_2382delinsCCC:p.A794P,BRCA1:NM_007300:exon10:c.2380_2382delinsCCC:p.A794P	Benign
	17:43093149:TGC:GGT	BRCA1	BRCA1:NM_007297:exon9:c.2239_2241delinsACC:p.A747T,BRCA1:NM_007294:exon10:c.2380_2382delinsACC:p.A794T,BRCA1:NM_007300:exon10:c.2380_2382delinsACC:p.A794T	Benign
	17:43093149:TG:CT	BRCA1	BRCA1:NM_007297:exon9:c.2240_2241delinsAG:p.A747E,BRCA1:NM_007294:exon10:c.2381_2382delinsAG:p.A794E,BRCA1:NM_007300:exon10:c.2381_2382delinsAG:p.A794E	Benign
	17:43093149:TGC:T	BRCA1	BRCA1:NM_007297:exon9:c.2239_2240del:p.A747Kfs*6,BRCA1:NM_007294:exon10:c.2380_2381del:p.A794Kfs*6,BRCA1:NM_007300:exon10:c.2380_2381del:p.A794Kfs*6	Pathogenic
	17:43093149:TG:GA	BRCA1	BRCA1:NM_007297:exon9:c.2240_2241delinsTC:p.A747V,BRCA1:NM_007294:exon10:c.2381_2382delinsTC:p.A794V,BRCA1:NM_007300:exon10:c.2381_2382delinsTC:p.A794V	Benign
	17:43093149:TG:GC	BRCA1	BRCA1:NM_007297:exon9:c.2240_2241delinsGC:p.A747G,BRCA1:NM_007294:exon10:c.2381_2382delinsGC:p.A794G,BRCA1:NM_007300:exon10:c.2381_2382delinsGC:p.A794G	Benign
	17:43093149:T:TC	BRCA1	BRCA1:NM_007297:exon9:c.2240_2241insG:p.T749Nfs*5,BRCA1:NM_007294:exon10:c.2381_2382insG:p.T796Nfs*5,BRCA1:NM_007300:exon10:c.2381_2382insG:p.T796Nfs*5	Pathogenic
	17:43093149:T:TG	BRCA1	BRCA1:NM_007297:exon9:c.2240dupC:p.T749Nfs*5,BRCA1:NM_007294:exon10:c.2381dupC:p.T796Nfs*5,BRCA1:NM_007300:exon10:c.2381dupC:p.T796Nfs*5	Pathogenic
	17:43093150:G:A	BRCA1	BRCA1:NM_007297:exon9:c.C2240T:p.A747V,BRCA1:NM_007294:exon10:c.C2381T:p.A794V,BRCA1:NM_007300:exon10:c.C2381T:p.A794V	Benign	Conflicting_interpretations_of_pathogenicity
	17:43093150:G:C	BRCA1	BRCA1:NM_007297:exon9:c.C2240G:p.A747G,BRCA1:NM_007294:exon10:c.C2381G:p.A794G,BRCA1:NM_007300:exon10:c.C2381G:p.A794G	Benign
	17:43093150:G:GC	BRCA1	BRCA1:NM_007297:exon9:c.2239dupG:p.A747Gfs*7,BRCA1:NM_007294:exon10:c.2380dupG:p.A794Gfs*7,BRCA1:NM_007300:exon10:c.2380dupG:p.A794Gfs*7	Pathogenic	Pathogenic
	17:43093150:G:T	BRCA1	BRCA1:NM_007297:exon9:c.C2240A:p.A747E,BRCA1:NM_007294:exon10:c.C2381A:p.A794E,BRCA1:NM_007300:exon10:c.C2381A:p.A794E	Benign
	17:43093151:C:A	BRCA1	BRCA1:NM_007297:exon9:c.G2239T:p.A747S,BRCA1:NM_007294:exon10:c.G2380T:p.A794S,BRCA1:NM_007300:exon10:c.G2380T:p.A794S	Benign	Conflicting_interpretations_of_pathogenicity
	17:43093151:CCT:C	BRCA1	BRCA1:NM_007297:exon9:c.2237_2238del:p.K746Sfs*7,BRCA1:NM_007294:exon10:c.2378_2379del:p.K793Sfs*7,BRCA1:NM_007300:exon10:c.2378_2379del:p.K793Sfs*7	Pathogenic
	17:43093151:CCTT:C	BRCA1	BRCA1:NM_007297:exon9:c.2236_2238del:p.K746del,BRCA1:NM_007294:exon10:c.2377_2379del:p.K793del,BRCA1:NM_007300:exon10:c.2377_2379del:p.K793del	Pathogenic
	17:43093151:CCTTCCCT:C	BRCA1	BRCA1:NM_007297:exon9:c.2232_2238del:p.G745Qfs*9,BRCA1:NM_007294:exon10:c.2373_2379del:p.G792Qfs*9,BRCA1:NM_007300:exon10:c.2373_2379del:p.G792Qfs*9	Pathogenic
	17:43093151:C:G	BRCA1	BRCA1:NM_007297:exon9:c.G2239C:p.A747P,BRCA1:NM_007294:exon10:c.G2380C:p.A794P,BRCA1:NM_007300:exon10:c.G2380C:p.A794P	Benign
	17:43093151:C:T	BRCA1	BRCA1:NM_007297:exon9:c.G2239A:p.A747T,BRCA1:NM_007294:exon10:c.G2380A:p.A794T,BRCA1:NM_007300:exon10:c.G2380A:p.A794T	Benign
	17:43093152:C:A	BRCA1	BRCA1:NM_007297:exon9:c.G2238T:p.K746N,BRCA1:NM_007294:exon10:c.G2379T:p.K793N,BRCA1:NM_007300:exon10:c.G2379T:p.K793N	Benign
	17:43093152:C:CG	BRCA1	BRCA1:NM_007297:exon9:c.2237_2238insC:p.K746Nfs*8,BRCA1:NM_007294:exon10:c.2378_2379insC:p.K793Nfs*8,BRCA1:NM_007300:exon10:c.2378_2379insC:p.K793Nfs*8	Pathogenic
	17:43093152:C:CT	BRCA1	BRCA1:NM_007297:exon9:c.2237dupA:p.A747Gfs*7,BRCA1:NM_007294:exon10:c.2378dupA:p.A794Gfs*7,BRCA1:NM_007300:exon10:c.2378dupA:p.A794Gfs*7	Pathogenic	Pathogenic
	17:43093152:C:CTTCCCTAG	BRCA1	BRCA1:NM_007297:exon9:c.2237_2238insCTAGGGAA:p.K746Nfs*2,BRCA1:NM_007294:exon10:c.2378_2379insCTAGGGAA:p.K793Nfs*2,BRCA1:NM_007300:exon10:c.2378_2379insCTAGGGAA:p.K793Nfs*2	Pathogenic
	17:43093152:C:CTTCCCTAGAG	BRCA1	BRCA1:NM_007297:exon9:c.2237_2238insCTCTAGGGAA:p.K746Nfs*11,BRCA1:NM_007294:exon10:c.2378_2379insCTCTAGGGAA:p.K793Nfs*11,BRCA1:NM_007300:exon10:c.2378_2379insCTCTAGGGAA:p.K793Nfs*11	Pathogenic
	17:43093152:C:G	BRCA1	BRCA1:NM_007297:exon9:c.G2238C:p.K746N,BRCA1:NM_007294:exon10:c.G2379C:p.K793N,BRCA1:NM_007300:exon10:c.G2379C:p.K793N	Benign
	17:43093152:C:T	BRCA1	BRCA1:NM_007297:exon9:c.G2238A:p.K746K,BRCA1:NM_007294:exon10:c.G2379A:p.K793K,BRCA1:NM_007300:exon10:c.G2379A:p.K793K	Benign
	17:43093152:CT:AG	BRCA1	BRCA1:NM_007297:exon9:c.2237_2238delinsCT:p.K746T,BRCA1:NM_007294:exon10:c.2378_2379delinsCT:p.K793T,BRCA1:NM_007300:exon10:c.2378_2379delinsCT:p.K793T	Benign
	17:43093152:CT:GG	BRCA1	BRCA1:NM_007297:exon9:c.2237_2238delinsCC:p.K746T,BRCA1:NM_007294:exon10:c.2378_2379delinsCC:p.K793T,BRCA1:NM_007300:exon10:c.2378_2379delinsCC:p.K793T	Benign
	17:43093152:CTT:ACC	BRCA1	BRCA1:NM_007297:exon9:c.2236_2238delinsGGT:p.K746G,BRCA1:NM_007294:exon10:c.2377_2379delinsGGT:p.K793G,BRCA1:NM_007300:exon10:c.2377_2379delinsGGT:p.K793G	Benign
	17:43093152:CTT:ACG	BRCA1	BRCA1:NM_007297:exon9:c.2236_2238delinsCGT:p.K746R,BRCA1:NM_007294:exon10:c.2377_2379delinsCGT:p.K793R,BRCA1:NM_007300:exon10:c.2377_2379delinsCGT:p.K793R	Benign
	17:43093152:CT:TC	BRCA1	BRCA1:NM_007297:exon9:c.2237_2238delinsGA:p.K746R,BRCA1:NM_007294:exon10:c.2378_2379delinsGA:p.K793R,BRCA1:NM_007300:exon10:c.2378_2379delinsGA:p.K793R	Benign
	17:43093152:CT:TG	BRCA1	BRCA1:NM_007297:exon9:c.2237_2238delinsCA:p.K746T,BRCA1:NM_007294:exon10:c.2378_2379delinsCA:p.K793T,BRCA1:NM_007300:exon10:c.2378_2379delinsCA:p.K793T	Benign
	17:43093152:CTT:GCC	BRCA1	BRCA1:NM_007297:exon9:c.2236_2238delinsGGC:p.K746G,BRCA1:NM_007294:exon10:c.2377_2379delinsGGC:p.K793G,BRCA1:NM_007300:exon10:c.2377_2379delinsGGC:p.K793G	Benign
	17:43093152:CTT:GCG	BRCA1	BRCA1:NM_007297:exon9:c.2236_2238delinsCGC:p.K746R,BRCA1:NM_007294:exon10:c.2377_2379delinsCGC:p.K793R,BRCA1:NM_007300:exon10:c.2377_2379delinsCGC:p.K793R	Benign
	17:43093152:CTT:TCA	BRCA1	BRCA1:NM_007297:exon9:c.2236_2238delinsTGA:p.K746_Y1816del,BRCA1:NM_007294:exon10:c.2377_2379delinsTGA:p.K793_Y1863del,BRCA1:NM_007300:exon10:c.2377_2379delinsTGA:p.K793_Y1884del	Pathogenic
	17:43093152:CTT:TCC	BRCA1	BRCA1:NM_007297:exon9:c.2236_2238delinsGGA:p.K746G,BRCA1:NM_007294:exon10:c.2377_2379delinsGGA:p.K793G,BRCA1:NM_007300:exon10:c.2377_2379delinsGGA:p.K793G	Benign
	17:43093152:CTT:TCG	BRCA1	BRCA1:NM_007297:exon9:c.2236_2238delinsCGA:p.K746R,BRCA1:NM_007294:exon10:c.2377_2379delinsCGA:p.K793R,BRCA1:NM_007300:exon10:c.2377_2379delinsCGA:p.K793R	Benign
	17:43093152:CTT:TTA	BRCA1	BRCA1:NM_007297:exon9:c.2236_2238delinsTAA:p.K746_Y1816del,BRCA1:NM_007294:exon10:c.2377_2379delinsTAA:p.K793_Y1863del,BRCA1:NM_007300:exon10:c.2377_2379delinsTAA:p.K793_Y1884del	Pathogenic
	17:43093152:CTT:TTC	BRCA1	BRCA1:NM_007297:exon9:c.2236_2238delinsGAA:p.K746E,BRCA1:NM_007294:exon10:c.2377_2379delinsGAA:p.K793E,BRCA1:NM_007300:exon10:c.2377_2379delinsGAA:p.K793E	Benign
	17:43093152:CTT:TTG	BRCA1	BRCA1:NM_007297:exon9:c.2236_2238delinsCAA:p.K746Q,BRCA1:NM_007294:exon10:c.2377_2379delinsCAA:p.K793Q,BRCA1:NM_007300:exon10:c.2377_2379delinsCAA:p.K793Q	Benign
	17:43093153:T:A	BRCA1	BRCA1:NM_007297:exon9:c.A2237T:p.K746M,BRCA1:NM_007294:exon10:c.A2378T:p.K793M,BRCA1:NM_007300:exon10:c.A2378T:p.K793M	Benign
	17:43093153:T:C	BRCA1	BRCA1:NM_007297:exon9:c.A2237G:p.K746R,BRCA1:NM_007294:exon10:c.A2378G:p.K793R,BRCA1:NM_007300:exon10:c.A2378G:p.K793R	Benign
	17:43093153:T:G	BRCA1	BRCA1:NM_007297:exon9:c.A2237C:p.K746T,BRCA1:NM_007294:exon10:c.A2378C:p.K793T,BRCA1:NM_007300:exon10:c.A2378C:p.K793T	Benign
	17:43093153:T:TC	BRCA1	BRCA1:NM_007297:exon9:c.2236_2237insG:p.K746Rfs*8,BRCA1:NM_007294:exon10:c.2377_2378insG:p.K793Rfs*8,BRCA1:NM_007300:exon10:c.2377_2378insG:p.K793Rfs*8	Pathogenic
	17:43093153:TT:CC	BRCA1	BRCA1:NM_007297:exon9:c.2236_2237delinsGG:p.K746G,BRCA1:NM_007294:exon10:c.2377_2378delinsGG:p.K793G,BRCA1:NM_007300:exon10:c.2377_2378delinsGG:p.K793G	Benign
	17:43093153:TT:CG	BRCA1	BRCA1:NM_007297:exon9:c.2236_2237delinsCG:p.K746R,BRCA1:NM_007294:exon10:c.2377_2378delinsCG:p.K793R,BRCA1:NM_007300:exon10:c.2377_2378delinsCG:p.K793R	Benign
	17:43093153:TTC:T	BRCA1	BRCA1:NM_007297:exon9:c.2235_2236del:p.K746Gfs*7,BRCA1:NM_007294:exon10:c.2376_2377del:p.K793Gfs*7,BRCA1:NM_007300:exon10:c.2376_2377del:p.K793Gfs*7	Pathogenic
	17:43093154:T:A	BRCA1	BRCA1:NM_007297:exon9:c.A2236T:p.K746X,BRCA1:NM_007294:exon10:c.A2377T:p.K793X,BRCA1:NM_007300:exon10:c.A2377T:p.K793X	Pathogenic
	17:43093154:T:C	BRCA1	BRCA1:NM_007297:exon9:c.A2236G:p.K746E,BRCA1:NM_007294:exon10:c.A2377G:p.K793E,BRCA1:NM_007300:exon10:c.A2377G:p.K793E	Benign
	17:43093154:TCC:T	BRCA1	BRCA1:NM_007297:exon9:c.2234_2235del:p.G745Efs*8,BRCA1:NM_007294:exon10:c.2375_2376del:p.G792Efs*8,BRCA1:NM_007300:exon10:c.2375_2376del:p.G792Efs*8	Pathogenic
	17:43093154:T:G	BRCA1	BRCA1:NM_007297:exon9:c.A2236C:p.K746Q,BRCA1:NM_007294:exon10:c.A2377C:p.K793Q,BRCA1:NM_007300:exon10:c.A2377C:p.K793Q	Benign
	17:43093155:C:A	BRCA1	BRCA1:NM_007297:exon9:c.G2235T:p.G745G,BRCA1:NM_007294:exon10:c.G2376T:p.G792G,BRCA1:NM_007300:exon10:c.G2376T:p.G792G	Benign
	17:43093155:CC:AA	BRCA1	BRCA1:NM_007297:exon9:c.2234_2235delinsTT:p.G745V,BRCA1:NM_007294:exon10:c.2375_2376delinsTT:p.G792V,BRCA1:NM_007300:exon10:c.2375_2376delinsTT:p.G792V	Benign
	17:43093155:CC:AG	BRCA1	BRCA1:NM_007297:exon9:c.2234_2235delinsCT:p.G745A,BRCA1:NM_007294:exon10:c.2375_2376delinsCT:p.G792A,BRCA1:NM_007300:exon10:c.2375_2376delinsCT:p.G792A	Benign
	17:43093155:CCC:ACG	BRCA1	BRCA1:NM_007297:exon9:c.2233_2235delinsCGT:p.G745R,BRCA1:NM_007294:exon10:c.2374_2376delinsCGT:p.G792R,BRCA1:NM_007300:exon10:c.2374_2376delinsCGT:p.G792R	Benign
	17:43093155:CCC:ACT	BRCA1	BRCA1:NM_007297:exon9:c.2233_2235delinsAGT:p.G745S,BRCA1:NM_007294:exon10:c.2374_2376delinsAGT:p.G792S,BRCA1:NM_007300:exon10:c.2374_2376delinsAGT:p.G792S	Benign
	17:43093155:CCC:AGA	BRCA1	BRCA1:NM_007297:exon9:c.2233_2235delinsTCT:p.G745S,BRCA1:NM_007294:exon10:c.2374_2376delinsTCT:p.G792S,BRCA1:NM_007300:exon10:c.2374_2376delinsTCT:p.G792S	Benign
	17:43093155:CCC:GCG	BRCA1	BRCA1:NM_007297:exon9:c.2233_2235delinsCGC:p.G745R,BRCA1:NM_007294:exon10:c.2374_2376delinsCGC:p.G792R,BRCA1:NM_007300:exon10:c.2374_2376delinsCGC:p.G792R	Benign
	17:43093155:CCC:GCT	BRCA1	BRCA1:NM_007297:exon9:c.2233_2235delinsAGC:p.G745S,BRCA1:NM_007294:exon10:c.2374_2376delinsAGC:p.G792S,BRCA1:NM_007300:exon10:c.2374_2376delinsAGC:p.G792S	Benign
	17:43093155:CCC:GGA	BRCA1	BRCA1:NM_007297:exon9:c.2233_2235delinsTCC:p.G745S,BRCA1:NM_007294:exon10:c.2374_2376delinsTCC:p.G792S,BRCA1:NM_007300:exon10:c.2374_2376delinsTCC:p.G792S	Benign
	17:43093155:CCCTAGAGTGCTAACTTCCAGTAA:C	BRCA1	BRCA1:NM_007297:exon9:c.2212_2234del:p.L738Efs*8,BRCA1:NM_007294:exon10:c.2353_2375del:p.L785Efs*8,BRCA1:NM_007300:exon10:c.2353_2375del:p.L785Efs*8	Pathogenic
	17:43093155:CCC:TCA	BRCA1	BRCA1:NM_007297:exon9:c.2233_2235delinsTGA:p.G745_Y1816del,BRCA1:NM_007294:exon10:c.2374_2376delinsTGA:p.G792_Y1863del,BRCA1:NM_007300:exon10:c.2374_2376delinsTGA:p.G792_Y1884del	Pathogenic
	17:43093155:CCC:TCG	BRCA1	BRCA1:NM_007297:exon9:c.2233_2235delinsCGA:p.G745R,BRCA1:NM_007294:exon10:c.2374_2376delinsCGA:p.G792R,BRCA1:NM_007300:exon10:c.2374_2376delinsCGA:p.G792R	Benign
	17:43093155:CCC:TCT	BRCA1	BRCA1:NM_007297:exon9:c.2233_2235delinsAGA:p.G745R,BRCA1:NM_007294:exon10:c.2374_2376delinsAGA:p.G792R,BRCA1:NM_007300:exon10:c.2374_2376delinsAGA:p.G792R	Benign
	17:43093155:CCC:TGA	BRCA1	BRCA1:NM_007297:exon9:c.2233_2235delinsTCA:p.G745S,BRCA1:NM_007294:exon10:c.2374_2376delinsTCA:p.G792S,BRCA1:NM_007300:exon10:c.2374_2376delinsTCA:p.G792S	Benign
	17:43093155:CCC:TTA	BRCA1	BRCA1:NM_007297:exon9:c.2233_2235delinsTAA:p.G745_Y1816del,BRCA1:NM_007294:exon10:c.2374_2376delinsTAA:p.G792_Y1863del,BRCA1:NM_007300:exon10:c.2374_2376delinsTAA:p.G792_Y1884del	Pathogenic
	17:43093155:CCC:TTT	BRCA1	BRCA1:NM_007297:exon9:c.2233_2235delinsAAA:p.G745K,BRCA1:NM_007294:exon10:c.2374_2376delinsAAA:p.G792K,BRCA1:NM_007300:exon10:c.2374_2376delinsAAA:p.G792K	Benign
	17:43093155:CC:GA	BRCA1	BRCA1:NM_007297:exon9:c.2234_2235delinsTC:p.G745V,BRCA1:NM_007294:exon10:c.2375_2376delinsTC:p.G792V,BRCA1:NM_007300:exon10:c.2375_2376delinsTC:p.G792V	Benign
	17:43093155:CC:GG	BRCA1	BRCA1:NM_007297:exon9:c.2234_2235delinsCC:p.G745A,BRCA1:NM_007294:exon10:c.2375_2376delinsCC:p.G792A,BRCA1:NM_007300:exon10:c.2375_2376delinsCC:p.G792A	Benign
	17:43093155:C:CTA	BRCA1	BRCA1:NM_007297:exon9:c.2234_2235insTA:p.K746Rfs*11,BRCA1:NM_007294:exon10:c.2375_2376insTA:p.K793Rfs*11,BRCA1:NM_007300:exon10:c.2375_2376insTA:p.K793Rfs*11	Pathogenic
	17:43093155:CC:TA	BRCA1	BRCA1:NM_007297:exon9:c.2234_2235delinsTA:p.G745V,BRCA1:NM_007294:exon10:c.2375_2376delinsTA:p.G792V,BRCA1:NM_007300:exon10:c.2375_2376delinsTA:p.G792V	Benign
	17:43093155:CC:TG	BRCA1	BRCA1:NM_007297:exon9:c.2234_2235delinsCA:p.G745A,BRCA1:NM_007294:exon10:c.2375_2376delinsCA:p.G792A,BRCA1:NM_007300:exon10:c.2375_2376delinsCA:p.G792A	Benign
	17:43093155:CC:TT	BRCA1	BRCA1:NM_007297:exon9:c.2234_2235delinsAA:p.G745E,BRCA1:NM_007294:exon10:c.2375_2376delinsAA:p.G792E,BRCA1:NM_007300:exon10:c.2375_2376delinsAA:p.G792E	Benign
	17:43093155:C:G	BRCA1	BRCA1:NM_007297:exon9:c.G2235C:p.G745G,BRCA1:NM_007294:exon10:c.G2376C:p.G792G,BRCA1:NM_007300:exon10:c.G2376C:p.G792G	Benign
	17:43093156:C:A	BRCA1	BRCA1:NM_007297:exon9:c.G2234T:p.G745V,BRCA1:NM_007294:exon10:c.G2375T:p.G792V,BRCA1:NM_007300:exon10:c.G2375T:p.G792V	Benign
	17:43093156:CC:GA	BRCA1	BRCA1:NM_007297:exon9:c.2233_2234delinsTC:p.G745S,BRCA1:NM_007294:exon10:c.2374_2375delinsTC:p.G792S,BRCA1:NM_007300:exon10:c.2374_2375delinsTC:p.G792S	Benign
	17:43093156:C:CGTACTTACCAG	BRCA1	BRCA1:NM_007297:exon9:c.2233_2234insCTGGTAAGTAC:p.G745Afs*15,BRCA1:NM_007294:exon10:c.2374_2375insCTGGTAAGTAC:p.G792Afs*15,BRCA1:NM_007300:exon10:c.2374_2375insCTGGTAAGTAC:p.G792Afs*15	Pathogenic
	17:43093156:CC:TA	BRCA1	BRCA1:NM_007297:exon9:c.2233_2234delinsTA:p.G745_Y1816del,BRCA1:NM_007294:exon10:c.2374_2375delinsTA:p.G792_Y1863del,BRCA1:NM_007300:exon10:c.2374_2375delinsTA:p.G792_Y1884del	Pathogenic
	17:43093156:CCTAGAGTG:C	BRCA1	BRCA1:NM_007297:exon9:c.2226_2233del:p.S742Rfs*9,BRCA1:NM_007294:exon10:c.2367_2374del:p.S789Rfs*9,BRCA1:NM_007300:exon10:c.2367_2374del:p.S789Rfs*9	Pathogenic
	17:43093156:CCT:C	BRCA1	BRCA1:NM_007297:exon9:c.2232_2233del:p.G745Efs*8,BRCA1:NM_007294:exon10:c.2373_2374del:p.G792Efs*8,BRCA1:NM_007300:exon10:c.2373_2374del:p.G792Efs*8	Pathogenic
	17:43093156:CC:TT	BRCA1	BRCA1:NM_007297:exon9:c.2233_2234delinsAA:p.G745K,BRCA1:NM_007294:exon10:c.2374_2375delinsAA:p.G792K,BRCA1:NM_007300:exon10:c.2374_2375delinsAA:p.G792K	Benign
	17:43093156:C:G	BRCA1	BRCA1:NM_007297:exon9:c.G2234C:p.G745A,BRCA1:NM_007294:exon10:c.G2375C:p.G792A,BRCA1:NM_007300:exon10:c.G2375C:p.G792A	Benign
	17:43093156:C:T	BRCA1	BRCA1:NM_007297:exon9:c.G2234A:p.G745E,BRCA1:NM_007294:exon10:c.G2375A:p.G792E,BRCA1:NM_007300:exon10:c.G2375A:p.G792E	Benign	Conflicting_interpretations_of_pathogenicity
	17:43093157:C:A	BRCA1	BRCA1:NM_007297:exon9:c.G2233T:p.G745W,BRCA1:NM_007294:exon10:c.G2374T:p.G792W,BRCA1:NM_007300:exon10:c.G2374T:p.G792W	Benign
	17:43093157:C:CT	BRCA1	BRCA1:NM_007297:exon9:c.2232dupA:p.G745Rfs*9,BRCA1:NM_007294:exon10:c.2373dupA:p.G792Rfs*9,BRCA1:NM_007300:exon10:c.2373dupA:p.G792Rfs*9	Pathogenic
	17:43093157:C:G	BRCA1	BRCA1:NM_007297:exon9:c.G2233C:p.G745R,BRCA1:NM_007294:exon10:c.G2374C:p.G792R,BRCA1:NM_007300:exon10:c.G2374C:p.G792R	Benign
	17:43093157:CTA:C	BRCA1	BRCA1:NM_007297:exon9:c.2231_2232del:p.L744Rfs*9,BRCA1:NM_007294:exon10:c.2372_2373del:p.L791Rfs*9,BRCA1:NM_007300:exon10:c.2372_2373del:p.L791Rfs*9	Pathogenic
	17:43093157:CTAGA:C	BRCA1	BRCA1:NM_007297:exon9:c.2229_2232del:p.L744Gfs*11,BRCA1:NM_007294:exon10:c.2370_2373del:p.L791Gfs*11,BRCA1:NM_007300:exon10:c.2370_2373del:p.L791Gfs*11	Pathogenic
	17:43093158:T:A	BRCA1	BRCA1:NM_007297:exon9:c.A2232T:p.L744L,BRCA1:NM_007294:exon10:c.A2373T:p.L791L,BRCA1:NM_007300:exon10:c.A2373T:p.L791L	Benign
	17:43093158:TA:AC	BRCA1	BRCA1:NM_007297:exon9:c.2231_2232delinsGT:p.L744R,BRCA1:NM_007294:exon10:c.2372_2373delinsGT:p.L791R,BRCA1:NM_007300:exon10:c.2372_2373delinsGT:p.L791R	Benign
	17:43093158:TA:AG	BRCA1	BRCA1:NM_007297:exon9:c.2231_2232delinsCT:p.L744P,BRCA1:NM_007294:exon10:c.2372_2373delinsCT:p.L791P,BRCA1:NM_007300:exon10:c.2372_2373delinsCT:p.L791P	Benign
	17:43093158:TA:CC	BRCA1	BRCA1:NM_007297:exon9:c.2231_2232delinsGG:p.L744R,BRCA1:NM_007294:exon10:c.2372_2373delinsGG:p.L791R,BRCA1:NM_007300:exon10:c.2372_2373delinsGG:p.L791R	Benign
	17:43093158:TA:CG	BRCA1	BRCA1:NM_007297:exon9:c.2231_2232delinsCG:p.L744P,BRCA1:NM_007294:exon10:c.2372_2373delinsCG:p.L791P,BRCA1:NM_007300:exon10:c.2372_2373delinsCG:p.L791P	Benign
	17:43093158:TA:CT	BRCA1	BRCA1:NM_007297:exon9:c.2231_2232delinsAG:p.L744Q,BRCA1:NM_007294:exon10:c.2372_2373delinsAG:p.L791Q,BRCA1:NM_007300:exon10:c.2372_2373delinsAG:p.L791Q	Benign
	17:43093158:TAG:AAA	BRCA1	BRCA1:NM_007297:exon9:c.2230_2232delinsTTT:p.L744F,BRCA1:NM_007294:exon10:c.2371_2373delinsTTT:p.L791F,BRCA1:NM_007300:exon10:c.2371_2373delinsTTT:p.L791F	Benign
	17:43093158:TAG:AAC	BRCA1	BRCA1:NM_007297:exon9:c.2230_2232delinsGTT:p.L744V,BRCA1:NM_007294:exon10:c.2371_2373delinsGTT:p.L791V,BRCA1:NM_007300:exon10:c.2371_2373delinsGTT:p.L791V	Benign
	17:43093158:TAG:AAT	BRCA1	BRCA1:NM_007297:exon9:c.2230_2232delinsATT:p.L744I,BRCA1:NM_007294:exon10:c.2371_2373delinsATT:p.L791I,BRCA1:NM_007300:exon10:c.2371_2373delinsATT:p.L791I	Benign
	17:43093158:TAG:ACA	BRCA1	BRCA1:NM_007297:exon9:c.2230_2232delinsTGT:p.L744C,BRCA1:NM_007294:exon10:c.2371_2373delinsTGT:p.L791C,BRCA1:NM_007300:exon10:c.2371_2373delinsTGT:p.L791C	Benign
	17:43093158:TAGAGTGCTAACTTCC:CA	BRCA1	BRCA1:NM_007297:exon9:c.2217_2232delinsTG:p.E740Gfs*9,BRCA1:NM_007294:exon10:c.2358_2373delinsTG:p.E787Gfs*9,BRCA1:NM_007300:exon10:c.2358_2373delinsTG:p.E787Gfs*9	Pathogenic
	17:43093158:TA:GC	BRCA1	BRCA1:NM_007297:exon9:c.2231_2232delinsGC:p.L744R,BRCA1:NM_007294:exon10:c.2372_2373delinsGC:p.L791R,BRCA1:NM_007300:exon10:c.2372_2373delinsGC:p.L791R	Benign
	17:43093158:TAG:CAA	BRCA1	BRCA1:NM_007297:exon9:c.2230_2232delinsTTG:p.L744L,BRCA1:NM_007294:exon10:c.2371_2373delinsTTG:p.L791L,BRCA1:NM_007300:exon10:c.2371_2373delinsTTG:p.L791L	Benign
	17:43093158:TAG:CAC	BRCA1	BRCA1:NM_007297:exon9:c.2230_2232delinsGTG:p.L744V,BRCA1:NM_007294:exon10:c.2371_2373delinsGTG:p.L791V,BRCA1:NM_007300:exon10:c.2371_2373delinsGTG:p.L791V	Benign
	17:43093158:TAG:CCT	BRCA1	BRCA1:NM_007297:exon9:c.2230_2232delinsAGG:p.L744R,BRCA1:NM_007294:exon10:c.2371_2373delinsAGG:p.L791R,BRCA1:NM_007300:exon10:c.2371_2373delinsAGG:p.L791R	Benign
	17:43093158:TAG:CTA	BRCA1	BRCA1:NM_007297:exon9:c.2230_2232delinsTAG:p.L744_Y1816del,BRCA1:NM_007294:exon10:c.2371_2373delinsTAG:p.L791_Y1863del,BRCA1:NM_007300:exon10:c.2371_2373delinsTAG:p.L791_Y1884del	Pathogenic
	17:43093158:TA:GG	BRCA1	BRCA1:NM_007297:exon9:c.2231_2232delinsCC:p.L744P,BRCA1:NM_007294:exon10:c.2372_2373delinsCC:p.L791P,BRCA1:NM_007300:exon10:c.2372_2373delinsCC:p.L791P	Benign
	17:43093158:TAG:GAA	BRCA1	BRCA1:NM_007297:exon9:c.2230_2232delinsTTC:p.L744F,BRCA1:NM_007294:exon10:c.2371_2373delinsTTC:p.L791F,BRCA1:NM_007300:exon10:c.2371_2373delinsTTC:p.L791F	Benign
	17:43093158:TAG:GAC	BRCA1	BRCA1:NM_007297:exon9:c.2230_2232delinsGTC:p.L744V,BRCA1:NM_007294:exon10:c.2371_2373delinsGTC:p.L791V,BRCA1:NM_007300:exon10:c.2371_2373delinsGTC:p.L791V	Benign
	17:43093158:TAG:GAT	BRCA1	BRCA1:NM_007297:exon9:c.2230_2232delinsATC:p.L744I,BRCA1:NM_007294:exon10:c.2371_2373delinsATC:p.L791I,BRCA1:NM_007300:exon10:c.2371_2373delinsATC:p.L791I	Benign
	17:43093158:TAG:GCA	BRCA1	BRCA1:NM_007297:exon9:c.2230_2232delinsTGC:p.L744C,BRCA1:NM_007294:exon10:c.2371_2373delinsTGC:p.L791C,BRCA1:NM_007300:exon10:c.2371_2373delinsTGC:p.L791C	Benign
	17:43093158:TAG:T	BRCA1	BRCA1:NM_007297:exon9:c.2230_2231del:p.L744Rfs*9,BRCA1:NM_007294:exon10:c.2371_2372del:p.L791Rfs*9,BRCA1:NM_007300:exon10:c.2371_2372del:p.L791Rfs*9	Pathogenic
	17:43093158:T:G	BRCA1	BRCA1:NM_007297:exon9:c.A2232C:p.L744L,BRCA1:NM_007294:exon10:c.A2373C:p.L791L,BRCA1:NM_007300:exon10:c.A2373C:p.L791L	Benign
	17:43093158:T:TA	BRCA1	BRCA1:NM_007297:exon9:c.2231dupT:p.G745Rfs*9,BRCA1:NM_007294:exon10:c.2372dupT:p.G792Rfs*9,BRCA1:NM_007300:exon10:c.2372dupT:p.G792Rfs*9	Pathogenic
	17:43093158:T:TTC	BRCA1	BRCA1:NM_007297:exon9:c.2231_2232insGA:p.G745Kfs*12,BRCA1:NM_007294:exon10:c.2372_2373insGA:p.G792Kfs*12,BRCA1:NM_007300:exon10:c.2372_2373insGA:p.G792Kfs*12	Pathogenic
	17:43093159:A:AATGGATAC	BRCA1	BRCA1:NM_007297:exon9:c.2230_2231insGTATCCAT:p.L744Rfs*4,BRCA1:NM_007294:exon10:c.2371_2372insGTATCCAT:p.L791Rfs*4,BRCA1:NM_007300:exon10:c.2371_2372insGTATCCAT:p.L791Rfs*4	Pathogenic
	17:43093159:A:C	BRCA1	BRCA1:NM_007297:exon9:c.T2231G:p.L744R,BRCA1:NM_007294:exon10:c.T2372G:p.L791R,BRCA1:NM_007300:exon10:c.T2372G:p.L791R	Benign	Conflicting_interpretations_of_pathogenicity
	17:43093159:A:G	BRCA1	BRCA1:NM_007297:exon9:c.T2231C:p.L744P,BRCA1:NM_007294:exon10:c.T2372C:p.L791P,BRCA1:NM_007300:exon10:c.T2372C:p.L791P	Benign
	17:43093159:AG:CA	BRCA1	BRCA1:NM_007297:exon9:c.2230_2231delinsTG:p.L744_Y1816del,BRCA1:NM_007294:exon10:c.2371_2372delinsTG:p.L791_Y1863del,BRCA1:NM_007300:exon10:c.2371_2372delinsTG:p.L791_Y1884del	Pathogenic
	17:43093159:AG:CT	BRCA1	BRCA1:NM_007297:exon9:c.2230_2231delinsAG:p.L744R,BRCA1:NM_007294:exon10:c.2371_2372delinsAG:p.L791R,BRCA1:NM_007300:exon10:c.2371_2372delinsAG:p.L791R	Benign
	17:43093159:AG:TA	BRCA1	BRCA1:NM_007297:exon9:c.2230_2231delinsTA:p.L744_Y1816del,BRCA1:NM_007294:exon10:c.2371_2372delinsTA:p.L791_Y1863del,BRCA1:NM_007300:exon10:c.2371_2372delinsTA:p.L791_Y1884del	Pathogenic
	17:43093159:A:T	BRCA1	BRCA1:NM_007297:exon9:c.T2231A:p.L744Q,BRCA1:NM_007294:exon10:c.T2372A:p.L791Q,BRCA1:NM_007300:exon10:c.T2372A:p.L791Q	Benign
	17:43093160:GAGTGCTAACTTCCAGTAACGAGATACTTTCCTGAGTGCCATA:G	BRCA1	BRCA1:NM_007297:exon9:c.2188_2229del:p.Y730_T743del,BRCA1:NM_007294:exon10:c.2329_2370del:p.Y777_T790del,BRCA1:NM_007300:exon10:c.2329_2370del:p.Y777_T790del	Pathogenic
	17:43093160:G:C	BRCA1	BRCA1:NM_007297:exon9:c.C2230G:p.L744V,BRCA1:NM_007294:exon10:c.C2371G:p.L791V,BRCA1:NM_007300:exon10:c.C2371G:p.L791V	Benign	Conflicting_interpretations_of_pathogenicity
	17:43093160:G:GA	BRCA1	BRCA1:NM_007297:exon9:c.2229dupT:p.L744Sfs*10,BRCA1:NM_007294:exon10:c.2370dupT:p.L791Sfs*10,BRCA1:NM_007300:exon10:c.2370dupT:p.L791Sfs*10	Pathogenic
	17:43093160:G:GATGGATACTT	BRCA1	BRCA1:NM_007297:exon9:c.2229_2230insAAGTATCCAT:p.L744Kfs*13,BRCA1:NM_007294:exon10:c.2370_2371insAAGTATCCAT:p.L791Kfs*13,BRCA1:NM_007300:exon10:c.2370_2371insAAGTATCCAT:p.L791Kfs*13	Pathogenic
	17:43093160:G:GTATGGATACT	BRCA1	BRCA1:NM_007297:exon9:c.2229_2230insAGTATCCATA:p.L744Sfs*13,BRCA1:NM_007294:exon10:c.2370_2371insAGTATCCATA:p.L791Sfs*13,BRCA1:NM_007300:exon10:c.2370_2371insAGTATCCATA:p.L791Sfs*13	Pathogenic
	17:43093160:G:GTTGTCCCAATGGATACT	BRCA1	BRCA1:NM_007297:exon9:c.2229_2230insAGTATCCATTGGGACAA:p.L744Sfs*7,BRCA1:NM_007294:exon10:c.2370_2371insAGTATCCATTGGGACAA:p.L791Sfs*7,BRCA1:NM_007300:exon10:c.2370_2371insAGTATCCATTGGGACAA:p.L791Sfs*7	Pathogenic
	17:43093160:G:T	BRCA1	BRCA1:NM_007297:exon9:c.C2230A:p.L744I,BRCA1:NM_007294:exon10:c.C2371A:p.L791I,BRCA1:NM_007300:exon10:c.C2371A:p.L791I	Benign	Conflicting_interpretations_of_pathogenicity
	17:43093161:A:AAGGGG	BRCA1	BRCA1:NM_007297:exon9:c.2228_2229insCCCCT:p.L744Pfs*3,BRCA1:NM_007294:exon10:c.2369_2370insCCCCT:p.L791Pfs*3,BRCA1:NM_007300:exon10:c.2369_2370insCCCCT:p.L791Pfs*3	Pathogenic
	17:43093161:A:AC	BRCA1	BRCA1:NM_007297:exon9:c.2228_2229insG:p.L744Sfs*10,BRCA1:NM_007294:exon10:c.2369_2370insG:p.L791Sfs*10,BRCA1:NM_007300:exon10:c.2369_2370insG:p.L791Sfs*10	Pathogenic
	17:43093161:A:AGAGGG	BRCA1	BRCA1:NM_007297:exon9:c.2228_2229insCCCTC:p.L744Pfs*3,BRCA1:NM_007294:exon10:c.2369_2370insCCCTC:p.L791Pfs*3,BRCA1:NM_007300:exon10:c.2369_2370insCCCTC:p.L791Pfs*3	Pathogenic
	17:43093161:A:C	BRCA1	BRCA1:NM_007297:exon9:c.T2229G:p.T743T,BRCA1:NM_007294:exon10:c.T2370G:p.T790T,BRCA1:NM_007300:exon10:c.T2370G:p.T790T	Benign
	17:43093161:A:G	BRCA1	BRCA1:NM_007297:exon9:c.T2229C:p.T743T,BRCA1:NM_007294:exon10:c.T2370C:p.T790T,BRCA1:NM_007300:exon10:c.T2370C:p.T790T	Benign
	17:43093161:AG:CA	BRCA1	BRCA1:NM_007297:exon9:c.2228_2229delinsTG:p.T743M,BRCA1:NM_007294:exon10:c.2369_2370delinsTG:p.T790M,BRCA1:NM_007300:exon10:c.2369_2370delinsTG:p.T790M	Benign
	17:43093161:AG:GA	BRCA1	BRCA1:NM_007297:exon9:c.2228_2229delinsTC:p.T743I,BRCA1:NM_007294:exon10:c.2369_2370delinsTC:p.T790I,BRCA1:NM_007300:exon10:c.2369_2370delinsTC:p.T790I	Benign
	17:43093161:AG:GC	BRCA1	BRCA1:NM_007297:exon9:c.2228_2229delinsGC:p.T743S,BRCA1:NM_007294:exon10:c.2369_2370delinsGC:p.T790S,BRCA1:NM_007300:exon10:c.2369_2370delinsGC:p.T790S	Benign
	17:43093161:AG:GT	BRCA1	BRCA1:NM_007297:exon9:c.2228_2229delinsAC:p.T743N,BRCA1:NM_007294:exon10:c.2369_2370delinsAC:p.T790N,BRCA1:NM_007300:exon10:c.2369_2370delinsAC:p.T790N	Benign
	17:43093161:AG:TA	BRCA1	BRCA1:NM_007297:exon9:c.2228_2229delinsTA:p.T743I,BRCA1:NM_007294:exon10:c.2369_2370delinsTA:p.T790I,BRCA1:NM_007300:exon10:c.2369_2370delinsTA:p.T790I	Benign
	17:43093161:AGT:A	BRCA1	BRCA1:NM_007297:exon9:c.2227_2228del:p.T743Sfs*10,BRCA1:NM_007294:exon10:c.2368_2369del:p.T790Sfs*10,BRCA1:NM_007300:exon10:c.2368_2369del:p.T790Sfs*10	Pathogenic	Pathogenic
	17:43093161:AGT:CGA	BRCA1	BRCA1:NM_007297:exon9:c.2227_2229delinsTCG:p.T743S,BRCA1:NM_007294:exon10:c.2368_2370delinsTCG:p.T790S,BRCA1:NM_007300:exon10:c.2368_2370delinsTCG:p.T790S	Benign
	17:43093161:AGT:CGC	BRCA1	BRCA1:NM_007297:exon9:c.2227_2229delinsGCG:p.T743A,BRCA1:NM_007294:exon10:c.2368_2370delinsGCG:p.T790A,BRCA1:NM_007300:exon10:c.2368_2370delinsGCG:p.T790A	Benign
	17:43093161:AGT:CGG	BRCA1	BRCA1:NM_007297:exon9:c.2227_2229delinsCCG:p.T743P,BRCA1:NM_007294:exon10:c.2368_2370delinsCCG:p.T790P,BRCA1:NM_007300:exon10:c.2368_2370delinsCCG:p.T790P	Benign
	17:43093161:AGTGCTAAC:A	BRCA1	BRCA1:NM_007297:exon9:c.2221_2228del:p.V741Sfs*10,BRCA1:NM_007294:exon10:c.2362_2369del:p.V788Sfs*10,BRCA1:NM_007300:exon10:c.2362_2369del:p.V788Sfs*10	Pathogenic
	17:43093161:AGTGCTAACT:A	BRCA1	BRCA1:NM_007297:exon9:c.2220_2228del:p.E740_T743delinsD,BRCA1:NM_007294:exon10:c.2361_2369del:p.E787_T790delinsD,BRCA1:NM_007300:exon10:c.2361_2369del:p.E787_T790delinsD	Pathogenic
	17:43093161:AGT:GGA	BRCA1	BRCA1:NM_007297:exon9:c.2227_2229delinsTCC:p.T743S,BRCA1:NM_007294:exon10:c.2368_2370delinsTCC:p.T790S,BRCA1:NM_007300:exon10:c.2368_2370delinsTCC:p.T790S	Benign
	17:43093161:AGT:GGC	BRCA1	BRCA1:NM_007297:exon9:c.2227_2229delinsGCC:p.T743A,BRCA1:NM_007294:exon10:c.2368_2370delinsGCC:p.T790A,BRCA1:NM_007300:exon10:c.2368_2370delinsGCC:p.T790A	Benign
	17:43093161:AGT:GGG	BRCA1	BRCA1:NM_007297:exon9:c.2227_2229delinsCCC:p.T743P,BRCA1:NM_007294:exon10:c.2368_2370delinsCCC:p.T790P,BRCA1:NM_007300:exon10:c.2368_2370delinsCCC:p.T790P	Benign
	17:43093161:AGT:TGA	BRCA1	BRCA1:NM_007297:exon9:c.2227_2229delinsTCA:p.T743S,BRCA1:NM_007294:exon10:c.2368_2370delinsTCA:p.T790S,BRCA1:NM_007300:exon10:c.2368_2370delinsTCA:p.T790S	Benign
	17:43093161:AGT:TGC	BRCA1	BRCA1:NM_007297:exon9:c.2227_2229delinsGCA:p.T743A,BRCA1:NM_007294:exon10:c.2368_2370delinsGCA:p.T790A,BRCA1:NM_007300:exon10:c.2368_2370delinsGCA:p.T790A	Benign
	17:43093161:AGT:TGG	BRCA1	BRCA1:NM_007297:exon9:c.2227_2229delinsCCA:p.T743P,BRCA1:NM_007294:exon10:c.2368_2370delinsCCA:p.T790P,BRCA1:NM_007300:exon10:c.2368_2370delinsCCA:p.T790P	Benign
	17:43093161:A:T	BRCA1	BRCA1:NM_007297:exon9:c.T2229A:p.T743T,BRCA1:NM_007294:exon10:c.T2370A:p.T790T,BRCA1:NM_007300:exon10:c.T2370A:p.T790T	Benign
	17:43093162:G:A	BRCA1	BRCA1:NM_007297:exon9:c.C2228T:p.T743I,BRCA1:NM_007294:exon10:c.C2369T:p.T790I,BRCA1:NM_007300:exon10:c.C2369T:p.T790I	Benign
	17:43093162:G:C	BRCA1	BRCA1:NM_007297:exon9:c.C2228G:p.T743S,BRCA1:NM_007294:exon10:c.C2369G:p.T790S,BRCA1:NM_007300:exon10:c.C2369G:p.T790S	Benign
	17:43093162:G:GA	BRCA1	BRCA1:NM_007297:exon9:c.2227_2228insT:p.T743Ifs*11,BRCA1:NM_007294:exon10:c.2368_2369insT:p.T790Ifs*11,BRCA1:NM_007300:exon10:c.2368_2369insT:p.T790Ifs*11	Pathogenic
	17:43093162:G:GT	BRCA1	BRCA1:NM_007297:exon9:c.2227dupA:p.T743Nfs*11,BRCA1:NM_007294:exon10:c.2368dupA:p.T790Nfs*11,BRCA1:NM_007300:exon10:c.2368dupA:p.T790Nfs*11	Pathogenic
	17:43093162:G:T	BRCA1	BRCA1:NM_007297:exon9:c.C2228A:p.T743N,BRCA1:NM_007294:exon10:c.C2369A:p.T790N,BRCA1:NM_007300:exon10:c.C2369A:p.T790N	Benign
	17:43093163:T:A	BRCA1	BRCA1:NM_007297:exon9:c.A2227T:p.T743S,BRCA1:NM_007294:exon10:c.A2368T:p.T790S,BRCA1:NM_007300:exon10:c.A2368T:p.T790S	Benign
	17:43093163:T:C	BRCA1	BRCA1:NM_007297:exon9:c.A2227G:p.T743A,BRCA1:NM_007294:exon10:c.A2368G:p.T790A,BRCA1:NM_007300:exon10:c.A2368G:p.T790A	Benign	Conflicting_interpretations_of_pathogenicity
	17:43093163:T:G	BRCA1	BRCA1:NM_007297:exon9:c.A2227C:p.T743P,BRCA1:NM_007294:exon10:c.A2368C:p.T790P,BRCA1:NM_007300:exon10:c.A2368C:p.T790P	Benign
	17:43093163:TGC:T	BRCA1	BRCA1:NM_007297:exon9:c.2225_2226del:p.S742Nfs*11,BRCA1:NM_007294:exon10:c.2366_2367del:p.S789Nfs*11,BRCA1:NM_007300:exon10:c.2366_2367del:p.S789Nfs*11	Pathogenic
	17:43093164:G:A	BRCA1	BRCA1:NM_007297:exon9:c.C2226T:p.S742S,BRCA1:NM_007294:exon10:c.C2367T:p.S789S,BRCA1:NM_007300:exon10:c.C2367T:p.S789S	Benign
	17:43093164:G:C	BRCA1	BRCA1:NM_007297:exon9:c.C2226G:p.S742R,BRCA1:NM_007294:exon10:c.C2367G:p.S789R,BRCA1:NM_007300:exon10:c.C2367G:p.S789R	Benign
	17:43093164:GC:AA	BRCA1	BRCA1:NM_007297:exon9:c.2225_2226delinsTT:p.S742I,BRCA1:NM_007294:exon10:c.2366_2367delinsTT:p.S789I,BRCA1:NM_007300:exon10:c.2366_2367delinsTT:p.S789I	Benign
	17:43093164:GC:AG	BRCA1	BRCA1:NM_007297:exon9:c.2225_2226delinsCT:p.S742T,BRCA1:NM_007294:exon10:c.2366_2367delinsCT:p.S789T,BRCA1:NM_007300:exon10:c.2366_2367delinsCT:p.S789T	Benign
	17:43093164:GC:AT	BRCA1	BRCA1:NM_007297:exon9:c.2225_2226delinsAT:p.S742N,BRCA1:NM_007294:exon10:c.2366_2367delinsAT:p.S789N,BRCA1:NM_007300:exon10:c.2366_2367delinsAT:p.S789N	Benign
	17:43093164:GC:CG	BRCA1	BRCA1:NM_007297:exon9:c.2225_2226delinsCG:p.S742T,BRCA1:NM_007294:exon10:c.2366_2367delinsCG:p.S789T,BRCA1:NM_007300:exon10:c.2366_2367delinsCG:p.S789T	Benign
	17:43093164:GC:CT	BRCA1	BRCA1:NM_007297:exon9:c.2225_2226delinsAG:p.S742K,BRCA1:NM_007294:exon10:c.2366_2367delinsAG:p.S789K,BRCA1:NM_007300:exon10:c.2366_2367delinsAG:p.S789K	Benign
	17:43093164:GC:TA	BRCA1	BRCA1:NM_007297:exon9:c.2225_2226delinsTA:p.S742I,BRCA1:NM_007294:exon10:c.2366_2367delinsTA:p.S789I,BRCA1:NM_007300:exon10:c.2366_2367delinsTA:p.S789I	Benign
	17:43093164:GCT:AAA	BRCA1	BRCA1:NM_007297:exon9:c.2224_2226delinsTTT:p.S742F,BRCA1:NM_007294:exon10:c.2365_2367delinsTTT:p.S789F,BRCA1:NM_007300:exon10:c.2365_2367delinsTTT:p.S789F	Benign
	17:43093164:GCT:AAG	BRCA1	BRCA1:NM_007297:exon9:c.2224_2226delinsCTT:p.S742L,BRCA1:NM_007294:exon10:c.2365_2367delinsCTT:p.S789L,BRCA1:NM_007300:exon10:c.2365_2367delinsCTT:p.S789L	Benign
	17:43093164:GCTAA:G	BRCA1	BRCA1:NM_007297:exon9:c.2222_2225del:p.V741Afs*3,BRCA1:NM_007294:exon10:c.2363_2366del:p.V788Afs*3,BRCA1:NM_007300:exon10:c.2363_2366del:p.V788Afs*3	Pathogenic
	17:43093164:GCT:ACA	BRCA1	BRCA1:NM_007297:exon9:c.2224_2226delinsTGT:p.S742C,BRCA1:NM_007294:exon10:c.2365_2367delinsTGT:p.S789C,BRCA1:NM_007300:exon10:c.2365_2367delinsTGT:p.S789C	Benign
	17:43093164:GCT:ACC	BRCA1	BRCA1:NM_007297:exon9:c.2224_2226delinsGGT:p.S742G,BRCA1:NM_007294:exon10:c.2365_2367delinsGGT:p.S789G,BRCA1:NM_007300:exon10:c.2365_2367delinsGGT:p.S789G	Benign
	17:43093164:GCT:ACG	BRCA1	BRCA1:NM_007297:exon9:c.2224_2226delinsCGT:p.S742R,BRCA1:NM_007294:exon10:c.2365_2367delinsCGT:p.S789R,BRCA1:NM_007300:exon10:c.2365_2367delinsCGT:p.S789R	Benign
	17:43093164:GCT:AGA	BRCA1	BRCA1:NM_007297:exon9:c.2224_2226delinsTCT:p.S742S,BRCA1:NM_007294:exon10:c.2365_2367delinsTCT:p.S789S,BRCA1:NM_007300:exon10:c.2365_2367delinsTCT:p.S789S	Benign
	17:43093164:GCT:AGC	BRCA1	BRCA1:NM_007297:exon9:c.2224_2226delinsGCT:p.S742A,BRCA1:NM_007294:exon10:c.2365_2367delinsGCT:p.S789A,BRCA1:NM_007300:exon10:c.2365_2367delinsGCT:p.S789A	Benign
	17:43093164:GCT:ATA	BRCA1	BRCA1:NM_007297:exon9:c.2224_2226delinsTAT:p.S742Y,BRCA1:NM_007294:exon10:c.2365_2367delinsTAT:p.S789Y,BRCA1:NM_007300:exon10:c.2365_2367delinsTAT:p.S789Y	Benign
	17:43093164:GCT:ATC	BRCA1	BRCA1:NM_007297:exon9:c.2224_2226delinsGAT:p.S742D,BRCA1:NM_007294:exon10:c.2365_2367delinsGAT:p.S789D,BRCA1:NM_007300:exon10:c.2365_2367delinsGAT:p.S789D	Benign
	17:43093164:GCT:CAA	BRCA1	BRCA1:NM_007297:exon9:c.2224_2226delinsTTG:p.S742L,BRCA1:NM_007294:exon10:c.2365_2367delinsTTG:p.S789L,BRCA1:NM_007300:exon10:c.2365_2367delinsTTG:p.S789L	Benign
	17:43093164:GCT:CAG	BRCA1	BRCA1:NM_007297:exon9:c.2224_2226delinsCTG:p.S742L,BRCA1:NM_007294:exon10:c.2365_2367delinsCTG:p.S789L,BRCA1:NM_007300:exon10:c.2365_2367delinsCTG:p.S789L	Benign
	17:43093164:GCT:CCC	BRCA1	BRCA1:NM_007297:exon9:c.2224_2226delinsGGG:p.S742G,BRCA1:NM_007294:exon10:c.2365_2367delinsGGG:p.S789G,BRCA1:NM_007300:exon10:c.2365_2367delinsGGG:p.S789G	Benign
	17:43093164:GCT:CCG	BRCA1	BRCA1:NM_007297:exon9:c.2224_2226delinsCGG:p.S742R,BRCA1:NM_007294:exon10:c.2365_2367delinsCGG:p.S789R,BRCA1:NM_007300:exon10:c.2365_2367delinsCGG:p.S789R	Benign
	17:43093164:GCT:CGA	BRCA1	BRCA1:NM_007297:exon9:c.2224_2226delinsTCG:p.S742S,BRCA1:NM_007294:exon10:c.2365_2367delinsTCG:p.S789S,BRCA1:NM_007300:exon10:c.2365_2367delinsTCG:p.S789S	Benign
	17:43093164:GCT:CGC	BRCA1	BRCA1:NM_007297:exon9:c.2224_2226delinsGCG:p.S742A,BRCA1:NM_007294:exon10:c.2365_2367delinsGCG:p.S789A,BRCA1:NM_007300:exon10:c.2365_2367delinsGCG:p.S789A	Benign
	17:43093164:GCT:CTA	BRCA1	BRCA1:NM_007297:exon9:c.2224_2226delinsTAG:p.S742_Y1816del,BRCA1:NM_007294:exon10:c.2365_2367delinsTAG:p.S789_Y1863del,BRCA1:NM_007300:exon10:c.2365_2367delinsTAG:p.S789_Y1884del	Pathogenic
	17:43093164:GC:TG	BRCA1	BRCA1:NM_007297:exon9:c.2225_2226delinsCA:p.S742T,BRCA1:NM_007294:exon10:c.2366_2367delinsCA:p.S789T,BRCA1:NM_007300:exon10:c.2366_2367delinsCA:p.S789T	Benign
	17:43093164:GCT:G	BRCA1	BRCA1:NM_007297:exon9:c.2224_2225del:p.S742Hfs*11,BRCA1:NM_007294:exon10:c.2365_2366del:p.S789Hfs*11,BRCA1:NM_007300:exon10:c.2365_2366del:p.S789Hfs*11	Pathogenic
	17:43093164:GC:TT	BRCA1	BRCA1:NM_007297:exon9:c.2225_2226delinsAA:p.S742K,BRCA1:NM_007294:exon10:c.2366_2367delinsAA:p.S789K,BRCA1:NM_007300:exon10:c.2366_2367delinsAA:p.S789K	Benign
	17:43093164:GCT:TAA	BRCA1	BRCA1:NM_007297:exon9:c.2224_2226delinsTTA:p.S742L,BRCA1:NM_007294:exon10:c.2365_2367delinsTTA:p.S789L,BRCA1:NM_007300:exon10:c.2365_2367delinsTTA:p.S789L	Benign
	17:43093164:GCT:TAG	BRCA1	BRCA1:NM_007297:exon9:c.2224_2226delinsCTA:p.S742L,BRCA1:NM_007294:exon10:c.2365_2367delinsCTA:p.S789L,BRCA1:NM_007300:exon10:c.2365_2367delinsCTA:p.S789L	Benign
	17:43093164:GCT:TCA	BRCA1	BRCA1:NM_007297:exon9:c.2224_2226delinsTGA:p.S742_Y1816del,BRCA1:NM_007294:exon10:c.2365_2367delinsTGA:p.S789_Y1863del,BRCA1:NM_007300:exon10:c.2365_2367delinsTGA:p.S789_Y1884del	Pathogenic
	17:43093164:GCT:TCC	BRCA1	BRCA1:NM_007297:exon9:c.2224_2226delinsGGA:p.S742G,BRCA1:NM_007294:exon10:c.2365_2367delinsGGA:p.S789G,BRCA1:NM_007300:exon10:c.2365_2367delinsGGA:p.S789G	Benign
	17:43093164:GCT:TCG	BRCA1	BRCA1:NM_007297:exon9:c.2224_2226delinsCGA:p.S742R,BRCA1:NM_007294:exon10:c.2365_2367delinsCGA:p.S789R,BRCA1:NM_007300:exon10:c.2365_2367delinsCGA:p.S789R	Benign
	17:43093164:GCT:TGA	BRCA1	BRCA1:NM_007297:exon9:c.2224_2226delinsTCA:p.S742S,BRCA1:NM_007294:exon10:c.2365_2367delinsTCA:p.S789S,BRCA1:NM_007300:exon10:c.2365_2367delinsTCA:p.S789S	Benign
	17:43093164:GCT:TGC	BRCA1	BRCA1:NM_007297:exon9:c.2224_2226delinsGCA:p.S742A,BRCA1:NM_007294:exon10:c.2365_2367delinsGCA:p.S789A,BRCA1:NM_007300:exon10:c.2365_2367delinsGCA:p.S789A	Benign
	17:43093164:GCT:TTA	BRCA1	BRCA1:NM_007297:exon9:c.2224_2226delinsTAA:p.S742_Y1816del,BRCA1:NM_007294:exon10:c.2365_2367delinsTAA:p.S789_Y1863del,BRCA1:NM_007300:exon10:c.2365_2367delinsTAA:p.S789_Y1884del	Pathogenic
	17:43093164:G:T	BRCA1	BRCA1:NM_007297:exon9:c.C2226A:p.S742R,BRCA1:NM_007294:exon10:c.C2367A:p.S789R,BRCA1:NM_007300:exon10:c.C2367A:p.S789R	Benign
	17:43093165:C:A	BRCA1	BRCA1:NM_007297:exon9:c.G2225T:p.S742I,BRCA1:NM_007294:exon10:c.G2366T:p.S789I,BRCA1:NM_007300:exon10:c.G2366T:p.S789I	Benign
	17:43093165:C:CA	BRCA1	BRCA1:NM_007297:exon9:c.2224_2225insT:p.S742Mfs*12,BRCA1:NM_007294:exon10:c.2365_2366insT:p.S789Mfs*12,BRCA1:NM_007300:exon10:c.2365_2366insT:p.S789Mfs*12	Pathogenic
	17:43093165:C:G	BRCA1	BRCA1:NM_007297:exon9:c.G2225C:p.S742T,BRCA1:NM_007294:exon10:c.G2366C:p.S789T,BRCA1:NM_007300:exon10:c.G2366C:p.S789T	Benign
	17:43093165:C:T	BRCA1	BRCA1:NM_007297:exon9:c.G2225A:p.S742N,BRCA1:NM_007294:exon10:c.G2366A:p.S789N,BRCA1:NM_007300:exon10:c.G2366A:p.S789N	Benign	Conflicting_interpretations_of_pathogenicity
	17:43093165:CT:AA	BRCA1	BRCA1:NM_007297:exon9:c.2224_2225delinsTT:p.S742F,BRCA1:NM_007294:exon10:c.2365_2366delinsTT:p.S789F,BRCA1:NM_007300:exon10:c.2365_2366delinsTT:p.S789F	Benign
	17:43093165:CTAACTTCCAGTAACGAGA:C	BRCA1	BRCA1:NM_007297:exon9:c.2207_2224del:p.I736_V741del,BRCA1:NM_007294:exon10:c.2348_2365del:p.I783_V788del,BRCA1:NM_007300:exon10:c.2348_2365del:p.I783_V788del	Pathogenic
	17:43093165:CTA:C	BRCA1	BRCA1:NM_007297:exon9:c.2223_2224del:p.S742Hfs*11,BRCA1:NM_007294:exon10:c.2364_2365del:p.S789Hfs*11,BRCA1:NM_007300:exon10:c.2364_2365del:p.S789Hfs*11	Pathogenic
	17:43093165:CT:AG	BRCA1	BRCA1:NM_007297:exon9:c.2224_2225delinsCT:p.S742L,BRCA1:NM_007294:exon10:c.2365_2366delinsCT:p.S789L,BRCA1:NM_007300:exon10:c.2365_2366delinsCT:p.S789L	Benign
	17:43093165:CT:GA	BRCA1	BRCA1:NM_007297:exon9:c.2224_2225delinsTC:p.S742S,BRCA1:NM_007294:exon10:c.2365_2366delinsTC:p.S789S,BRCA1:NM_007300:exon10:c.2365_2366delinsTC:p.S789S	Benign
	17:43093165:CT:GC	BRCA1	BRCA1:NM_007297:exon9:c.2224_2225delinsGC:p.S742A,BRCA1:NM_007294:exon10:c.2365_2366delinsGC:p.S789A,BRCA1:NM_007300:exon10:c.2365_2366delinsGC:p.S789A	Benign
	17:43093165:CT:TA	BRCA1	BRCA1:NM_007297:exon9:c.2224_2225delinsTA:p.S742Y,BRCA1:NM_007294:exon10:c.2365_2366delinsTA:p.S789Y,BRCA1:NM_007300:exon10:c.2365_2366delinsTA:p.S789Y	Benign
	17:43093165:CT:TC	BRCA1	BRCA1:NM_007297:exon9:c.2224_2225delinsGA:p.S742D,BRCA1:NM_007294:exon10:c.2365_2366delinsGA:p.S789D,BRCA1:NM_007300:exon10:c.2365_2366delinsGA:p.S789D	Benign
	17:43093166:T:A	BRCA1	BRCA1:NM_007297:exon9:c.A2224T:p.S742C,BRCA1:NM_007294:exon10:c.A2365T:p.S789C,BRCA1:NM_007300:exon10:c.A2365T:p.S789C	Benign
	17:43093166:TAACTTCCAGTA:T	BRCA1	BRCA1:NM_007297:exon9:c.2213_2223del:p.L738*,BRCA1:NM_007294:exon10:c.2354_2364del:p.L785*,BRCA1:NM_007300:exon10:c.2354_2364del:p.L785*	Pathogenic
	17:43093166:TAA:T	BRCA1	BRCA1:NM_007297:exon9:c.2222_2223del:p.V741Efs*12,BRCA1:NM_007294:exon10:c.2363_2364del:p.V788Efs*12,BRCA1:NM_007300:exon10:c.2363_2364del:p.V788Efs*12	Pathogenic
	17:43093166:T:C	BRCA1	BRCA1:NM_007297:exon9:c.A2224G:p.S742G,BRCA1:NM_007294:exon10:c.A2365G:p.S789G,BRCA1:NM_007300:exon10:c.A2365G:p.S789G	Benign	Conflicting_interpretations_of_pathogenicity
	17:43093166:T:G	BRCA1	BRCA1:NM_007297:exon9:c.A2224C:p.S742R,BRCA1:NM_007294:exon10:c.A2365C:p.S789R,BRCA1:NM_007300:exon10:c.A2365C:p.S789R	Benign
	17:43093166:T:TA	BRCA1	BRCA1:NM_007297:exon9:c.2223dupT:p.S742*,BRCA1:NM_007294:exon10:c.2364dupT:p.S789*,BRCA1:NM_007300:exon10:c.2364dupT:p.S789*	Pathogenic
	17:43093166:T:TAG	BRCA1	BRCA1:NM_007297:exon9:c.2223_2224insCT:p.S742Lfs*4,BRCA1:NM_007294:exon10:c.2364_2365insCT:p.S789Lfs*4,BRCA1:NM_007300:exon10:c.2364_2365insCT:p.S789Lfs*4	Pathogenic
	17:43093167:AAC:A	BRCA1	BRCA1:NM_007297:exon9:c.2221_2222del:p.V741*,BRCA1:NM_007294:exon10:c.2362_2363del:p.V788*,BRCA1:NM_007300:exon10:c.2362_2363del:p.V788*	Pathogenic
	17:43093167:AA:CC	BRCA1	BRCA1:NM_007297:exon9:c.2222_2223delinsGG:p.V741G,BRCA1:NM_007294:exon10:c.2363_2364delinsGG:p.V788G,BRCA1:NM_007300:exon10:c.2363_2364delinsGG:p.V788G	Benign
	17:43093167:AAC:CAA	BRCA1	BRCA1:NM_007297:exon9:c.2221_2223delinsTTG:p.V741L,BRCA1:NM_007294:exon10:c.2362_2364delinsTTG:p.V788L,BRCA1:NM_007300:exon10:c.2362_2364delinsTTG:p.V788L	Benign
	17:43093167:AAC:CAG	BRCA1	BRCA1:NM_007297:exon9:c.2221_2223delinsCTG:p.V741L,BRCA1:NM_007294:exon10:c.2362_2364delinsCTG:p.V788L,BRCA1:NM_007300:exon10:c.2362_2364delinsCTG:p.V788L	Benign
	17:43093167:AAC:CAT	BRCA1	BRCA1:NM_007297:exon9:c.2221_2223delinsATG:p.V741M,BRCA1:NM_007294:exon10:c.2362_2364delinsATG:p.V788M,BRCA1:NM_007300:exon10:c.2362_2364delinsATG:p.V788M	Benign
	17:43093167:AA:CG	BRCA1	BRCA1:NM_007297:exon9:c.2222_2223delinsCG:p.V741A,BRCA1:NM_007294:exon10:c.2363_2364delinsCG:p.V788A,BRCA1:NM_007300:exon10:c.2363_2364delinsCG:p.V788A	Benign
	17:43093167:AAC:GAA	BRCA1	BRCA1:NM_007297:exon9:c.2221_2223delinsTTC:p.V741F,BRCA1:NM_007294:exon10:c.2362_2364delinsTTC:p.V788F,BRCA1:NM_007300:exon10:c.2362_2364delinsTTC:p.V788F	Benign
	17:43093167:AAC:GAG	BRCA1	BRCA1:NM_007297:exon9:c.2221_2223delinsCTC:p.V741L,BRCA1:NM_007294:exon10:c.2362_2364delinsCTC:p.V788L,BRCA1:NM_007300:exon10:c.2362_2364delinsCTC:p.V788L	Benign
	17:43093167:AAC:GAT	BRCA1	BRCA1:NM_007297:exon9:c.2221_2223delinsATC:p.V741I,BRCA1:NM_007294:exon10:c.2362_2364delinsATC:p.V788I,BRCA1:NM_007300:exon10:c.2362_2364delinsATC:p.V788I	Benign
	17:43093167:AAC:TAA	BRCA1	BRCA1:NM_007297:exon9:c.2221_2223delinsTTA:p.V741L,BRCA1:NM_007294:exon10:c.2362_2364delinsTTA:p.V788L,BRCA1:NM_007300:exon10:c.2362_2364delinsTTA:p.V788L	Benign
	17:43093167:AAC:TAG	BRCA1	BRCA1:NM_007297:exon9:c.2221_2223delinsCTA:p.V741L,BRCA1:NM_007294:exon10:c.2362_2364delinsCTA:p.V788L,BRCA1:NM_007300:exon10:c.2362_2364delinsCTA:p.V788L	Benign
	17:43093167:AAC:TAT	BRCA1	BRCA1:NM_007297:exon9:c.2221_2223delinsATA:p.V741I,BRCA1:NM_007294:exon10:c.2362_2364delinsATA:p.V788I,BRCA1:NM_007300:exon10:c.2362_2364delinsATA:p.V788I	Benign
	17:43093167:AACTTCCAGTAACGAGATACTTTCCTGAGTGCCATAATCAGTACCAGGTACCAATGAAAT:A	BRCA1	BRCA1:NM_007297:exon9:c.2164_2222del:p.I722*,BRCA1:NM_007294:exon10:c.2305_2363del:p.I769*,BRCA1:NM_007300:exon10:c.2305_2363del:p.I769*	Pathogenic
	17:43093167:AA:GC	BRCA1	BRCA1:NM_007297:exon9:c.2222_2223delinsGC:p.V741G,BRCA1:NM_007294:exon10:c.2363_2364delinsGC:p.V788G,BRCA1:NM_007300:exon10:c.2363_2364delinsGC:p.V788G	Benign
	17:43093167:AA:GG	BRCA1	BRCA1:NM_007297:exon9:c.2222_2223delinsCC:p.V741A,BRCA1:NM_007294:exon10:c.2363_2364delinsCC:p.V788A,BRCA1:NM_007300:exon10:c.2363_2364delinsCC:p.V788A	Benign
	17:43093167:AA:GT	BRCA1	BRCA1:NM_007297:exon9:c.2222_2223delinsAC:p.V741D,BRCA1:NM_007294:exon10:c.2363_2364delinsAC:p.V788D,BRCA1:NM_007300:exon10:c.2363_2364delinsAC:p.V788D	Benign
	17:43093167:AA:TC	BRCA1	BRCA1:NM_007297:exon9:c.2222_2223delinsGA:p.V741G,BRCA1:NM_007294:exon10:c.2363_2364delinsGA:p.V788G,BRCA1:NM_007300:exon10:c.2363_2364delinsGA:p.V788G	Benign
	17:43093167:AA:TG	BRCA1	BRCA1:NM_007297:exon9:c.2222_2223delinsCA:p.V741A,BRCA1:NM_007294:exon10:c.2363_2364delinsCA:p.V788A,BRCA1:NM_007300:exon10:c.2363_2364delinsCA:p.V788A	Benign
	17:43093167:A:C	BRCA1	BRCA1:NM_007297:exon9:c.T2223G:p.V741V,BRCA1:NM_007294:exon10:c.T2364G:p.V788V,BRCA1:NM_007300:exon10:c.T2364G:p.V788V	Benign
	17:43093167:A:G	BRCA1	BRCA1:NM_007297:exon9:c.T2223C:p.V741V,BRCA1:NM_007294:exon10:c.T2364C:p.V788V,BRCA1:NM_007300:exon10:c.T2364C:p.V788V	Benign
	17:43093167:A:T	BRCA1	BRCA1:NM_007297:exon9:c.T2223A:p.V741V,BRCA1:NM_007294:exon10:c.T2364A:p.V788V,BRCA1:NM_007300:exon10:c.T2364A:p.V788V	Benign
	17:43093168:A:ACTTCCAGTAACGAGATACTTTCCTGAGTGCCATAATCAGTACCAGGTACCAATGAAATACTGCTACT	BRCA1	BRCA1:NM_007297:exon9:c.2221_2222insAGTAGCAGTATTTCATTGGTACCTGGTACTGATTATGGCACTCAGGAAAGTATCTCGTTACTGGAAG:p.V741Efs*2,BRCA1:NM_007294:exon10:c.2362_2363insAGTAGCAGTATTTCATTGGTACCTGGTACTGATTATGGCACTCAGGAAAGTATCTCGTTACTGGAAG:p.V788Efs*2,BRCA1:NM_007300:exon10:c.2362_2363insAGTAGCAGTATTTCATTGGTACCTGGTACTGATTATGGCACTCAGGAAAGTATCTCGTTACTGGAAG:p.V788Efs*2	Pathogenic
	17:43093168:A:C	BRCA1	BRCA1:NM_007297:exon9:c.T2222G:p.V741G,BRCA1:NM_007294:exon10:c.T2363G:p.V788G,BRCA1:NM_007300:exon10:c.T2363G:p.V788G	Benign
	17:43093168:ACT:A	BRCA1	BRCA1:NM_007297:exon9:c.2220_2221del:p.E740Dfs*2,BRCA1:NM_007294:exon10:c.2361_2362del:p.E787Dfs*2,BRCA1:NM_007300:exon10:c.2361_2362del:p.E787Dfs*2	Pathogenic
	17:43093168:ACTTCCAGT:A	BRCA1	BRCA1:NM_007297:exon9:c.2214_2221del:p.L738Ffs*2,BRCA1:NM_007294:exon10:c.2355_2362del:p.L785Ffs*2,BRCA1:NM_007300:exon10:c.2355_2362del:p.L785Ffs*2	Pathogenic
	17:43093168:A:G	BRCA1	BRCA1:NM_007297:exon9:c.T2222C:p.V741A,BRCA1:NM_007294:exon10:c.T2363C:p.V788A,BRCA1:NM_007300:exon10:c.T2363C:p.V788A	Benign
	17:43093168:A:T	BRCA1	BRCA1:NM_007297:exon9:c.T2222A:p.V741D,BRCA1:NM_007294:exon10:c.T2363A:p.V788D,BRCA1:NM_007300:exon10:c.T2363A:p.V788D	Benign	Conflicting_interpretations_of_pathogenicity
	17:43093169:C:A	BRCA1	BRCA1:NM_007297:exon9:c.G2221T:p.V741F,BRCA1:NM_007294:exon10:c.G2362T:p.V788F,BRCA1:NM_007300:exon10:c.G2362T:p.V788F	Benign
	17:43093169:C:CATGA	BRCA1	BRCA1:NM_007297:exon9:c.2220_2221insTCAT:p.V741Sfs*3,BRCA1:NM_007294:exon10:c.2361_2362insTCAT:p.V788Sfs*3,BRCA1:NM_007300:exon10:c.2361_2362insTCAT:p.V788Sfs*3	Pathogenic
	17:43093169:C:CT	BRCA1	BRCA1:NM_007297:exon9:c.2220dupA:p.V741Sfs*2,BRCA1:NM_007294:exon10:c.2361dupA:p.V788Sfs*2,BRCA1:NM_007300:exon10:c.2361dupA:p.V788Sfs*2	Pathogenic
	17:43093169:C:G	BRCA1	BRCA1:NM_007297:exon9:c.G2221C:p.V741L,BRCA1:NM_007294:exon10:c.G2362C:p.V788L,BRCA1:NM_007300:exon10:c.G2362C:p.V788L	Benign
	17:43093169:C:T	BRCA1	BRCA1:NM_007297:exon9:c.G2221A:p.V741I,BRCA1:NM_007294:exon10:c.G2362A:p.V788I,BRCA1:NM_007300:exon10:c.G2362A:p.V788I	Benign	Conflicting_interpretations_of_pathogenicity
	17:43093169:CTT:C	BRCA1	BRCA1:NM_007297:exon9:c.2219_2220del:p.E740Gfs*2,BRCA1:NM_007294:exon10:c.2360_2361del:p.E787Gfs*2,BRCA1:NM_007300:exon10:c.2360_2361del:p.E787Gfs*2	Pathogenic
	17:43093169:CTTCCAGTAACGAGAT:C	BRCA1	BRCA1:NM_007297:exon9:c.2206_2220del:p.I736_E740del,BRCA1:NM_007294:exon10:c.2347_2361del:p.I783_E787del,BRCA1:NM_007300:exon10:c.2347_2361del:p.I783_E787del	Pathogenic
	17:43093170:T:A	BRCA1	BRCA1:NM_007297:exon9:c.A2220T:p.E740D,BRCA1:NM_007294:exon10:c.A2361T:p.E787D,BRCA1:NM_007300:exon10:c.A2361T:p.E787D	Benign
	17:43093170:T:C	BRCA1	BRCA1:NM_007297:exon9:c.A2220G:p.E740E,BRCA1:NM_007294:exon10:c.A2361G:p.E787E,BRCA1:NM_007300:exon10:c.A2361G:p.E787E	Benign
	17:43093170:T:G	BRCA1	BRCA1:NM_007297:exon9:c.A2220C:p.E740D,BRCA1:NM_007294:exon10:c.A2361C:p.E787D,BRCA1:NM_007300:exon10:c.A2361C:p.E787D	Benign
	17:43093170:TT:AA	BRCA1	BRCA1:NM_007297:exon9:c.2219_2220delinsTT:p.E740V,BRCA1:NM_007294:exon10:c.2360_2361delinsTT:p.E787V,BRCA1:NM_007300:exon10:c.2360_2361delinsTT:p.E787V	Benign
	17:43093170:TT:AC	BRCA1	BRCA1:NM_007297:exon9:c.2219_2220delinsGT:p.E740G,BRCA1:NM_007294:exon10:c.2360_2361delinsGT:p.E787G,BRCA1:NM_007300:exon10:c.2360_2361delinsGT:p.E787G	Benign
	17:43093170:TT:AG	BRCA1	BRCA1:NM_007297:exon9:c.2219_2220delinsCT:p.E740A,BRCA1:NM_007294:exon10:c.2360_2361delinsCT:p.E787A,BRCA1:NM_007300:exon10:c.2360_2361delinsCT:p.E787A	Benign
	17:43093170:TT:CA	BRCA1	BRCA1:NM_007297:exon9:c.2219_2220delinsTG:p.E740V,BRCA1:NM_007294:exon10:c.2360_2361delinsTG:p.E787V,BRCA1:NM_007300:exon10:c.2360_2361delinsTG:p.E787V	Benign
	17:43093170:TT:CC	BRCA1	BRCA1:NM_007297:exon9:c.2219_2220delinsGG:p.E740G,BRCA1:NM_007294:exon10:c.2360_2361delinsGG:p.E787G,BRCA1:NM_007300:exon10:c.2360_2361delinsGG:p.E787G	Benign
	17:43093170:TTC:CTA	BRCA1	BRCA1:NM_007297:exon9:c.2218_2220delinsTAG:p.E740_Y1816del,BRCA1:NM_007294:exon10:c.2359_2361delinsTAG:p.E787_Y1863del,BRCA1:NM_007300:exon10:c.2359_2361delinsTAG:p.E787_Y1884del	Pathogenic
	17:43093170:TTC:CTG	BRCA1	BRCA1:NM_007297:exon9:c.2218_2220delinsCAG:p.E740Q,BRCA1:NM_007294:exon10:c.2359_2361delinsCAG:p.E787Q,BRCA1:NM_007300:exon10:c.2359_2361delinsCAG:p.E787Q	Benign
	17:43093170:TTC:CTT	BRCA1	BRCA1:NM_007297:exon9:c.2218_2220delinsAAG:p.E740K,BRCA1:NM_007294:exon10:c.2359_2361delinsAAG:p.E787K,BRCA1:NM_007300:exon10:c.2359_2361delinsAAG:p.E787K	Benign
	17:43093170:TT:CG	BRCA1	BRCA1:NM_007297:exon9:c.2219_2220delinsCG:p.E740A,BRCA1:NM_007294:exon10:c.2360_2361delinsCG:p.E787A,BRCA1:NM_007300:exon10:c.2360_2361delinsCG:p.E787A	Benign
	17:43093170:TTC:T	BRCA1	BRCA1:NM_007297:exon9:c.2218_2219del:p.E740Sfs*2,BRCA1:NM_007294:exon10:c.2359_2360del:p.E787Sfs*2,BRCA1:NM_007300:exon10:c.2359_2360del:p.E787Sfs*2	Pathogenic
	17:43093170:TT:GA	BRCA1	BRCA1:NM_007297:exon9:c.2219_2220delinsTC:p.E740V,BRCA1:NM_007294:exon10:c.2360_2361delinsTC:p.E787V,BRCA1:NM_007300:exon10:c.2360_2361delinsTC:p.E787V	Benign
	17:43093170:TT:GC	BRCA1	BRCA1:NM_007297:exon9:c.2219_2220delinsGC:p.E740G,BRCA1:NM_007294:exon10:c.2360_2361delinsGC:p.E787G,BRCA1:NM_007300:exon10:c.2360_2361delinsGC:p.E787G	Benign
	17:43093170:TT:GG	BRCA1	BRCA1:NM_007297:exon9:c.2219_2220delinsCC:p.E740A,BRCA1:NM_007294:exon10:c.2360_2361delinsCC:p.E787A,BRCA1:NM_007300:exon10:c.2360_2361delinsCC:p.E787A	Benign
	17:43093171:T:A	BRCA1	BRCA1:NM_007297:exon9:c.A2219T:p.E740V,BRCA1:NM_007294:exon10:c.A2360T:p.E787V,BRCA1:NM_007300:exon10:c.A2360T:p.E787V	Benign
	17:43093171:T:C	BRCA1	BRCA1:NM_007297:exon9:c.A2219G:p.E740G,BRCA1:NM_007294:exon10:c.A2360G:p.E787G,BRCA1:NM_007300:exon10:c.A2360G:p.E787G	Benign
	17:43093171:TC:CA	BRCA1	BRCA1:NM_007297:exon9:c.2218_2219delinsTG:p.E740_Y1816del,BRCA1:NM_007294:exon10:c.2359_2360delinsTG:p.E787_Y1863del,BRCA1:NM_007300:exon10:c.2359_2360delinsTG:p.E787_Y1884del	Pathogenic
	17:43093171:TCC:T	BRCA1	BRCA1:NM_007297:exon9:c.2217_2218del:p.E740Sfs*2,BRCA1:NM_007294:exon10:c.2358_2359del:p.E787Sfs*2,BRCA1:NM_007300:exon10:c.2358_2359del:p.E787Sfs*2	Pathogenic
	17:43093171:T:G	BRCA1	BRCA1:NM_007297:exon9:c.A2219C:p.E740A,BRCA1:NM_007294:exon10:c.A2360C:p.E787A,BRCA1:NM_007300:exon10:c.A2360C:p.E787A	Benign
	17:43093171:T:TC	BRCA1	BRCA1:NM_007297:exon9:c.2218dupG:p.E740Gfs*3,BRCA1:NM_007294:exon10:c.2359dupG:p.E787Gfs*3,BRCA1:NM_007300:exon10:c.2359dupG:p.E787Gfs*3	Pathogenic	Pathogenic
	17:43093171:T:TTG	BRCA1	BRCA1:NM_007297:exon9:c.2218_2219insCA:p.E740Afs*6,BRCA1:NM_007294:exon10:c.2359_2360insCA:p.E787Afs*6,BRCA1:NM_007300:exon10:c.2359_2360insCA:p.E787Afs*6	Pathogenic
	17:43093172:C:A	BRCA1	BRCA1:NM_007297:exon9:c.G2218T:p.E740X,BRCA1:NM_007294:exon10:c.G2359T:p.E787X,BRCA1:NM_007300:exon10:c.G2359T:p.E787X	Pathogenic
	17:43093172:CCA:C	BRCA1	BRCA1:NM_007297:exon9:c.2216_2217del:p.L739Rfs*3,BRCA1:NM_007294:exon10:c.2357_2358del:p.L786Rfs*3,BRCA1:NM_007300:exon10:c.2357_2358del:p.L786Rfs*3	Pathogenic
	17:43093172:CCAGTAA:C	BRCA1	BRCA1:NM_007297:exon9:c.2212_2217del:p.L738_L739del,BRCA1:NM_007294:exon10:c.2353_2358del:p.L785_L786del,BRCA1:NM_007300:exon10:c.2353_2358del:p.L785_L786del	Pathogenic
	17:43093172:CCAG:TT	BRCA1	BRCA1:NM_007297:exon9:c.2215_2218delinsAA:p.L739Kfs*3,BRCA1:NM_007294:exon10:c.2356_2359delinsAA:p.L786Kfs*3,BRCA1:NM_007300:exon10:c.2356_2359delinsAA:p.L786Kfs*3	Pathogenic
	17:43093172:C:CT	BRCA1	BRCA1:NM_007297:exon9:c.2217_2218insA:p.E740Rfs*3,BRCA1:NM_007294:exon10:c.2358_2359insA:p.E787Rfs*3,BRCA1:NM_007300:exon10:c.2358_2359insA:p.E787Rfs*3	Pathogenic
	17:43093172:C:G	BRCA1	BRCA1:NM_007297:exon9:c.G2218C:p.E740Q,BRCA1:NM_007294:exon10:c.G2359C:p.E787Q,BRCA1:NM_007300:exon10:c.G2359C:p.E787Q	Benign	Conflicting_interpretations_of_pathogenicity
	17:43093172:C:T	BRCA1	BRCA1:NM_007297:exon9:c.G2218A:p.E740K,BRCA1:NM_007294:exon10:c.G2359A:p.E787K,BRCA1:NM_007300:exon10:c.G2359A:p.E787K	Benign	Conflicting_interpretations_of_pathogenicity
	17:43093173:CA:AC	BRCA1	BRCA1:NM_007297:exon9:c.2216_2217delinsGT:p.L739R,BRCA1:NM_007294:exon10:c.2357_2358delinsGT:p.L786R,BRCA1:NM_007300:exon10:c.2357_2358delinsGT:p.L786R	Benign
	17:43093173:CA:AG	BRCA1	BRCA1:NM_007297:exon9:c.2216_2217delinsCT:p.L739P,BRCA1:NM_007294:exon10:c.2357_2358delinsCT:p.L786P,BRCA1:NM_007300:exon10:c.2357_2358delinsCT:p.L786P	Benign
	17:43093173:CAG:AAA	BRCA1	BRCA1:NM_007297:exon9:c.2215_2217delinsTTT:p.L739F,BRCA1:NM_007294:exon10:c.2356_2358delinsTTT:p.L786F,BRCA1:NM_007300:exon10:c.2356_2358delinsTTT:p.L786F	Benign
	17:43093173:CAG:AAC	BRCA1	BRCA1:NM_007297:exon9:c.2215_2217delinsGTT:p.L739V,BRCA1:NM_007294:exon10:c.2356_2358delinsGTT:p.L786V,BRCA1:NM_007300:exon10:c.2356_2358delinsGTT:p.L786V	Benign
	17:43093173:CA:GC	BRCA1	BRCA1:NM_007297:exon9:c.2216_2217delinsGC:p.L739R,BRCA1:NM_007294:exon10:c.2357_2358delinsGC:p.L786R,BRCA1:NM_007300:exon10:c.2357_2358delinsGC:p.L786R	Benign
	17:43093173:CAG:C	BRCA1	BRCA1:NM_007297:exon9:c.2215_2216del:p.L739Gfs*3,BRCA1:NM_007294:exon10:c.2356_2357del:p.L786Gfs*3,BRCA1:NM_007300:exon10:c.2356_2357del:p.L786Gfs*3	Pathogenic
	17:43093173:CA:GG	BRCA1	BRCA1:NM_007297:exon9:c.2216_2217delinsCC:p.L739P,BRCA1:NM_007294:exon10:c.2357_2358delinsCC:p.L786P,BRCA1:NM_007300:exon10:c.2357_2358delinsCC:p.L786P	Benign
	17:43093173:CAG:GAA	BRCA1	BRCA1:NM_007297:exon9:c.2215_2217delinsTTC:p.L739F,BRCA1:NM_007294:exon10:c.2356_2358delinsTTC:p.L786F,BRCA1:NM_007300:exon10:c.2356_2358delinsTTC:p.L786F	Benign
	17:43093173:CAG:GAC	BRCA1	BRCA1:NM_007297:exon9:c.2215_2217delinsGTC:p.L739V,BRCA1:NM_007294:exon10:c.2356_2358delinsGTC:p.L786V,BRCA1:NM_007300:exon10:c.2356_2358delinsGTC:p.L786V	Benign
	17:43093173:CAG:TAA	BRCA1	BRCA1:NM_007297:exon9:c.2215_2217delinsTTA:p.L739L,BRCA1:NM_007294:exon10:c.2356_2358delinsTTA:p.L786L,BRCA1:NM_007300:exon10:c.2356_2358delinsTTA:p.L786L	Benign
	17:43093173:CAGTAACG:C	BRCA1	BRCA1:NM_007297:exon9:c.2210_2216del:p.S737Wfs*6,BRCA1:NM_007294:exon10:c.2351_2357del:p.S784Wfs*6,BRCA1:NM_007300:exon10:c.2351_2357del:p.S784Wfs*6	Pathogenic	Pathogenic
	17:43093173:CAG:TAC	BRCA1	BRCA1:NM_007297:exon9:c.2215_2217delinsGTA:p.L739V,BRCA1:NM_007294:exon10:c.2356_2358delinsGTA:p.L786V,BRCA1:NM_007300:exon10:c.2356_2358delinsGTA:p.L786V	Benign
	17:43093173:CAGTA:C	BRCA1	BRCA1:NM_007297:exon9:c.2213_2216del:p.L738Wfs*6,BRCA1:NM_007294:exon10:c.2354_2357del:p.L785Wfs*6,BRCA1:NM_007300:exon10:c.2354_2357del:p.L785Wfs*6	Pathogenic
	17:43093173:CAG:TCT	BRCA1	BRCA1:NM_007297:exon9:c.2215_2217delinsAGA:p.L739R,BRCA1:NM_007294:exon10:c.2356_2358delinsAGA:p.L786R,BRCA1:NM_007300:exon10:c.2356_2358delinsAGA:p.L786R	Benign
	17:43093173:CA:TC	BRCA1	BRCA1:NM_007297:exon9:c.2216_2217delinsGA:p.L739R,BRCA1:NM_007294:exon10:c.2357_2358delinsGA:p.L786R,BRCA1:NM_007300:exon10:c.2357_2358delinsGA:p.L786R	Benign
	17:43093173:CA:TG	BRCA1	BRCA1:NM_007297:exon9:c.2216_2217delinsCA:p.L739P,BRCA1:NM_007294:exon10:c.2357_2358delinsCA:p.L786P,BRCA1:NM_007300:exon10:c.2357_2358delinsCA:p.L786P	Benign
	17:43093173:CA:TT	BRCA1	BRCA1:NM_007297:exon9:c.2216_2217delinsAA:p.L739Q,BRCA1:NM_007294:exon10:c.2357_2358delinsAA:p.L786Q,BRCA1:NM_007300:exon10:c.2357_2358delinsAA:p.L786Q	Benign
	17:43093173:C:CAG	BRCA1	BRCA1:NM_007297:exon9:c.2216_2217insCT:p.E740Wfs*6,BRCA1:NM_007294:exon10:c.2357_2358insCT:p.E787Wfs*6,BRCA1:NM_007300:exon10:c.2357_2358insCT:p.E787Wfs*6	Pathogenic
	17:43093173:C:G	BRCA1	BRCA1:NM_007297:exon9:c.G2217C:p.L739L,BRCA1:NM_007294:exon10:c.G2358C:p.L786L,BRCA1:NM_007300:exon10:c.G2358C:p.L786L	Benign
	17:43093173:C:T	BRCA1	BRCA1:NM_007297:exon9:c.G2217A:p.L739L,BRCA1:NM_007294:exon10:c.G2358A:p.L786L,BRCA1:NM_007300:exon10:c.G2358A:p.L786L	Benign	Conflicting_interpretations_of_pathogenicity
	17:43093174:A:AAG	BRCA1	BRCA1:NM_007297:exon9:c.2215_2216insCT:p.L739Pfs*7,BRCA1:NM_007294:exon10:c.2356_2357insCT:p.L786Pfs*7,BRCA1:NM_007300:exon10:c.2356_2357insCT:p.L786Pfs*7	Pathogenic
	17:43093174:A:AG	BRCA1	BRCA1:NM_007297:exon9:c.2215dupC:p.L739Pfs*4,BRCA1:NM_007294:exon10:c.2356dupC:p.L786Pfs*4,BRCA1:NM_007300:exon10:c.2356dupC:p.L786Pfs*4	Pathogenic
	17:43093174:A:C	BRCA1	BRCA1:NM_007297:exon9:c.T2216G:p.L739R,BRCA1:NM_007294:exon10:c.T2357G:p.L786R,BRCA1:NM_007300:exon10:c.T2357G:p.L786R	Pathogenic
	17:43093174:A:G	BRCA1	BRCA1:NM_007297:exon9:c.T2216C:p.L739P,BRCA1:NM_007294:exon10:c.T2357C:p.L786P,BRCA1:NM_007300:exon10:c.T2357C:p.L786P	Pathogenic	Conflicting_interpretations_of_pathogenicity
	17:43093174:AG:CT	BRCA1	BRCA1:NM_007297:exon9:c.2215_2216delinsAG:p.L739R,BRCA1:NM_007294:exon10:c.2356_2357delinsAG:p.L786R,BRCA1:NM_007300:exon10:c.2356_2357delinsAG:p.L786R	Benign
	17:43093174:A:T	BRCA1	BRCA1:NM_007297:exon9:c.T2216A:p.L739Q,BRCA1:NM_007294:exon10:c.T2357A:p.L786Q,BRCA1:NM_007300:exon10:c.T2357A:p.L786Q	Pathogenic	Conflicting_interpretations_of_pathogenicity
	17:43093175:G:C	BRCA1	BRCA1:NM_007297:exon9:c.C2215G:p.L739V,BRCA1:NM_007294:exon10:c.C2356G:p.L786V,BRCA1:NM_007300:exon10:c.C2356G:p.L786V	Benign
	17:43093175:G:GA	BRCA1	BRCA1:NM_007297:exon9:c.2214_2215insT:p.L739Sfs*4,BRCA1:NM_007294:exon10:c.2355_2356insT:p.L786Sfs*4,BRCA1:NM_007300:exon10:c.2355_2356insT:p.L786Sfs*4	Pathogenic
	17:43093175:G:GC	BRCA1	BRCA1:NM_007297:exon9:c.2214_2215insG:p.L739Afs*4,BRCA1:NM_007294:exon10:c.2355_2356insG:p.L786Afs*4,BRCA1:NM_007300:exon10:c.2355_2356insG:p.L786Afs*4	Pathogenic
	17:43093175:G:GT	BRCA1	BRCA1:NM_007297:exon9:c.2214dupA:p.L739Tfs*4,BRCA1:NM_007294:exon10:c.2355dupA:p.L786Tfs*4,BRCA1:NM_007300:exon10:c.2355dupA:p.L786Tfs*4	Pathogenic	Pathogenic
	17:43093175:G:GTA	BRCA1	BRCA1:NM_007297:exon9:c.2214_2215insTA:p.L739Yfs*7,BRCA1:NM_007294:exon10:c.2355_2356insTA:p.L786Yfs*7,BRCA1:NM_007300:exon10:c.2355_2356insTA:p.L786Yfs*7	Pathogenic
	17:43093175:G:T	BRCA1	BRCA1:NM_007297:exon9:c.C2215A:p.L739M,BRCA1:NM_007294:exon10:c.C2356A:p.L786M,BRCA1:NM_007300:exon10:c.C2356A:p.L786M	Benign
	17:43093175:GTAACGAGATACTTTCCTGAGTGCC:G	BRCA1	BRCA1:NM_007297:exon9:c.2191_2214del:p.G731_L738del,BRCA1:NM_007294:exon10:c.2332_2355del:p.G778_L785del,BRCA1:NM_007300:exon10:c.2332_2355del:p.G778_L785del	Pathogenic
	17:43093175:GTA:G	BRCA1	BRCA1:NM_007297:exon9:c.2213_2214del:p.L738Sfs*4,BRCA1:NM_007294:exon10:c.2354_2355del:p.L785Sfs*4,BRCA1:NM_007300:exon10:c.2354_2355del:p.L785Sfs*4	Pathogenic
	17:43093176:T:A	BRCA1	BRCA1:NM_007297:exon9:c.A2214T:p.L738F,BRCA1:NM_007294:exon10:c.A2355T:p.L785F,BRCA1:NM_007300:exon10:c.A2355T:p.L785F	Benign
	17:43093176:TAA:AAC	BRCA1	BRCA1:NM_007297:exon9:c.2212_2214delinsGTT:p.L738V,BRCA1:NM_007294:exon10:c.2353_2355delinsGTT:p.L785V,BRCA1:NM_007300:exon10:c.2353_2355delinsGTT:p.L785V	Benign
	17:43093176:TAA:AAG	BRCA1	BRCA1:NM_007297:exon9:c.2212_2214delinsCTT:p.L738L,BRCA1:NM_007294:exon10:c.2353_2355delinsCTT:p.L785L,BRCA1:NM_007300:exon10:c.2353_2355delinsCTT:p.L785L	Benign
	17:43093176:TAA:AAT	BRCA1	BRCA1:NM_007297:exon9:c.2212_2214delinsATT:p.L738I,BRCA1:NM_007294:exon10:c.2353_2355delinsATT:p.L785I,BRCA1:NM_007300:exon10:c.2353_2355delinsATT:p.L785I	Benign
	17:43093176:TAA:ACT	BRCA1	BRCA1:NM_007297:exon9:c.2212_2214delinsAGT:p.L738S,BRCA1:NM_007294:exon10:c.2353_2355delinsAGT:p.L785S,BRCA1:NM_007300:exon10:c.2353_2355delinsAGT:p.L785S	Benign
	17:43093176:TAA:AGG	BRCA1	BRCA1:NM_007297:exon9:c.2212_2214delinsCCT:p.L738P,BRCA1:NM_007294:exon10:c.2353_2355delinsCCT:p.L785P,BRCA1:NM_007300:exon10:c.2353_2355delinsCCT:p.L785P	Benign
	17:43093176:TAA:CAC	BRCA1	BRCA1:NM_007297:exon9:c.2212_2214delinsGTG:p.L738V,BRCA1:NM_007294:exon10:c.2353_2355delinsGTG:p.L785V,BRCA1:NM_007300:exon10:c.2353_2355delinsGTG:p.L785V	Benign
	17:43093176:TAA:CAG	BRCA1	BRCA1:NM_007297:exon9:c.2212_2214delinsCTG:p.L738L,BRCA1:NM_007294:exon10:c.2353_2355delinsCTG:p.L785L,BRCA1:NM_007300:exon10:c.2353_2355delinsCTG:p.L785L	Benign
	17:43093176:TAA:CAT	BRCA1	BRCA1:NM_007297:exon9:c.2212_2214delinsATG:p.L738M,BRCA1:NM_007294:exon10:c.2353_2355delinsATG:p.L785M,BRCA1:NM_007300:exon10:c.2353_2355delinsATG:p.L785M	Benign
	17:43093176:TAA:CGG	BRCA1	BRCA1:NM_007297:exon9:c.2212_2214delinsCCG:p.L738P,BRCA1:NM_007294:exon10:c.2353_2355delinsCCG:p.L785P,BRCA1:NM_007300:exon10:c.2353_2355delinsCCG:p.L785P	Benign
	17:43093176:TA:AG	BRCA1	BRCA1:NM_007297:exon9:c.2213_2214delinsCT:p.L738S,BRCA1:NM_007294:exon10:c.2354_2355delinsCT:p.L785S,BRCA1:NM_007300:exon10:c.2354_2355delinsCT:p.L785S	Benign
	17:43093176:TAA:GAC	BRCA1	BRCA1:NM_007297:exon9:c.2212_2214delinsGTC:p.L738V,BRCA1:NM_007294:exon10:c.2353_2355delinsGTC:p.L785V,BRCA1:NM_007300:exon10:c.2353_2355delinsGTC:p.L785V	Benign
	17:43093176:TAA:GAG	BRCA1	BRCA1:NM_007297:exon9:c.2212_2214delinsCTC:p.L738L,BRCA1:NM_007294:exon10:c.2353_2355delinsCTC:p.L785L,BRCA1:NM_007300:exon10:c.2353_2355delinsCTC:p.L785L	Benign
	17:43093176:TAA:GAT	BRCA1	BRCA1:NM_007297:exon9:c.2212_2214delinsATC:p.L738I,BRCA1:NM_007294:exon10:c.2353_2355delinsATC:p.L785I,BRCA1:NM_007300:exon10:c.2353_2355delinsATC:p.L785I	Benign
	17:43093176:TAA:GCT	BRCA1	BRCA1:NM_007297:exon9:c.2212_2214delinsAGC:p.L738S,BRCA1:NM_007294:exon10:c.2353_2355delinsAGC:p.L785S,BRCA1:NM_007300:exon10:c.2353_2355delinsAGC:p.L785S	Benign
	17:43093176:TAA:GGG	BRCA1	BRCA1:NM_007297:exon9:c.2212_2214delinsCCC:p.L738P,BRCA1:NM_007294:exon10:c.2353_2355delinsCCC:p.L785P,BRCA1:NM_007300:exon10:c.2353_2355delinsCCC:p.L785P	Benign
	17:43093176:TA:CC	BRCA1	BRCA1:NM_007297:exon9:c.2213_2214delinsGG:p.L738W,BRCA1:NM_007294:exon10:c.2354_2355delinsGG:p.L785W,BRCA1:NM_007300:exon10:c.2354_2355delinsGG:p.L785W	Benign
	17:43093176:TA:CG	BRCA1	BRCA1:NM_007297:exon9:c.2213_2214delinsCG:p.L738S,BRCA1:NM_007294:exon10:c.2354_2355delinsCG:p.L785S,BRCA1:NM_007300:exon10:c.2354_2355delinsCG:p.L785S	Benign
	17:43093176:TA:CT	BRCA1	BRCA1:NM_007297:exon9:c.2213_2214delinsAG:p.L738_Y1816del,BRCA1:NM_007294:exon10:c.2354_2355delinsAG:p.L785_Y1863del,BRCA1:NM_007300:exon10:c.2354_2355delinsAG:p.L785_Y1884del	Pathogenic
	17:43093176:TA:GG	BRCA1	BRCA1:NM_007297:exon9:c.2213_2214delinsCC:p.L738S,BRCA1:NM_007294:exon10:c.2354_2355delinsCC:p.L785S,BRCA1:NM_007300:exon10:c.2354_2355delinsCC:p.L785S	Benign
	17:43093176:T:C	BRCA1	BRCA1:NM_007297:exon9:c.A2214G:p.L738L,BRCA1:NM_007294:exon10:c.A2355G:p.L785L,BRCA1:NM_007300:exon10:c.A2355G:p.L785L	Benign
	17:43093176:T:G	BRCA1	BRCA1:NM_007297:exon9:c.A2214C:p.L738F,BRCA1:NM_007294:exon10:c.A2355C:p.L785F,BRCA1:NM_007300:exon10:c.A2355C:p.L785F	Benign	Conflicting_interpretations_of_pathogenicity
	17:43093176:T:TA	BRCA1	BRCA1:NM_007297:exon9:c.2213dupT:p.L738Ffs*5,BRCA1:NM_007294:exon10:c.2354dupT:p.L785Ffs*5,BRCA1:NM_007300:exon10:c.2354dupT:p.L785Ffs*5	Pathogenic
	17:43093177:AA:GG	BRCA1	BRCA1:NM_007297:exon9:c.2212_2213delinsCC:p.L738P,BRCA1:NM_007294:exon10:c.2353_2354delinsCC:p.L785P,BRCA1:NM_007300:exon10:c.2353_2354delinsCC:p.L785P	Benign
	17:43093177:A:AT	BRCA1	BRCA1:NM_007297:exon9:c.2212_2213insA:p.L738Yfs*5,BRCA1:NM_007294:exon10:c.2353_2354insA:p.L785Yfs*5,BRCA1:NM_007300:exon10:c.2353_2354insA:p.L785Yfs*5	Pathogenic
	17:43093177:A:C	BRCA1	BRCA1:NM_007297:exon9:c.T2213G:p.L738X,BRCA1:NM_007294:exon10:c.T2354G:p.L785X,BRCA1:NM_007300:exon10:c.T2354G:p.L785X	Pathogenic
	17:43093177:A:G	BRCA1	BRCA1:NM_007297:exon9:c.T2213C:p.L738S,BRCA1:NM_007294:exon10:c.T2354C:p.L785S,BRCA1:NM_007300:exon10:c.T2354C:p.L785S	Benign
	17:43093177:A:T	BRCA1	BRCA1:NM_007297:exon9:c.T2213A:p.L738X,BRCA1:NM_007294:exon10:c.T2354A:p.L785X,BRCA1:NM_007300:exon10:c.T2354A:p.L785X	Pathogenic	Pathogenic
	17:43093178:A:AC	BRCA1	BRCA1:NM_007297:exon9:c.2211dupG:p.L738Vfs*5,BRCA1:NM_007294:exon10:c.2352dupG:p.L785Vfs*5,BRCA1:NM_007300:exon10:c.2352dupG:p.L785Vfs*5	Pathogenic
	17:43093178:A:AT	BRCA1	BRCA1:NM_007297:exon9:c.2211_2212insA:p.L738Ifs*5,BRCA1:NM_007294:exon10:c.2352_2353insA:p.L785Ifs*5,BRCA1:NM_007300:exon10:c.2352_2353insA:p.L785Ifs*5	Pathogenic
	17:43093178:A:C	BRCA1	BRCA1:NM_007297:exon9:c.T2212G:p.L738V,BRCA1:NM_007294:exon10:c.T2353G:p.L785V,BRCA1:NM_007300:exon10:c.T2353G:p.L785V	Benign
	17:43093178:ACG:A	BRCA1	BRCA1:NM_007297:exon9:c.2210_2211del:p.S737Ffs*5,BRCA1:NM_007294:exon10:c.2351_2352del:p.S784Ffs*5,BRCA1:NM_007300:exon10:c.2351_2352del:p.S784Ffs*5	Pathogenic
	17:43093178:A:G	BRCA1	BRCA1:NM_007297:exon9:c.T2212C:p.L738L,BRCA1:NM_007294:exon10:c.T2353C:p.L785L,BRCA1:NM_007300:exon10:c.T2353C:p.L785L	Benign
	17:43093178:A:T	BRCA1	BRCA1:NM_007297:exon9:c.T2212A:p.L738I,BRCA1:NM_007294:exon10:c.T2353A:p.L785I,BRCA1:NM_007300:exon10:c.T2353A:p.L785I	Benign
	17:43093179:C:A	BRCA1	BRCA1:NM_007297:exon9:c.G2211T:p.S737S,BRCA1:NM_007294:exon10:c.G2352T:p.S784S,BRCA1:NM_007300:exon10:c.G2352T:p.S784S	Benign
	17:43093179:C:CT	BRCA1	BRCA1:NM_007297:exon9:c.2210_2211insA:p.L738Vfs*5,BRCA1:NM_007294:exon10:c.2351_2352insA:p.L785Vfs*5,BRCA1:NM_007300:exon10:c.2351_2352insA:p.L785Vfs*5	Pathogenic
	17:43093179:CG:AA	BRCA1	BRCA1:NM_007297:exon9:c.2210_2211delinsTT:p.S737F,BRCA1:NM_007294:exon10:c.2351_2352delinsTT:p.S784F,BRCA1:NM_007300:exon10:c.2351_2352delinsTT:p.S784F	Benign
	17:43093179:CGA:AAG	BRCA1	BRCA1:NM_007297:exon9:c.2209_2211delinsCTT:p.S737L,BRCA1:NM_007294:exon10:c.2350_2352delinsCTT:p.S784L,BRCA1:NM_007300:exon10:c.2350_2352delinsCTT:p.S784L	Benign
	17:43093179:CGA:AAT	BRCA1	BRCA1:NM_007297:exon9:c.2209_2211delinsATT:p.S737I,BRCA1:NM_007294:exon10:c.2350_2352delinsATT:p.S784I,BRCA1:NM_007300:exon10:c.2350_2352delinsATT:p.S784I	Benign
	17:43093179:CGA:ACC	BRCA1	BRCA1:NM_007297:exon9:c.2209_2211delinsGGT:p.S737G,BRCA1:NM_007294:exon10:c.2350_2352delinsGGT:p.S784G,BRCA1:NM_007300:exon10:c.2350_2352delinsGGT:p.S784G	Benign
	17:43093179:CGA:ACG	BRCA1	BRCA1:NM_007297:exon9:c.2209_2211delinsCGT:p.S737R,BRCA1:NM_007294:exon10:c.2350_2352delinsCGT:p.S784R,BRCA1:NM_007300:exon10:c.2350_2352delinsCGT:p.S784R	Benign
	17:43093179:CGA:ACT	BRCA1	BRCA1:NM_007297:exon9:c.2209_2211delinsAGT:p.S737S,BRCA1:NM_007294:exon10:c.2350_2352delinsAGT:p.S784S,BRCA1:NM_007300:exon10:c.2350_2352delinsAGT:p.S784S	Benign
	17:43093179:CGA:AGC	BRCA1	BRCA1:NM_007297:exon9:c.2209_2211delinsGCT:p.S737A,BRCA1:NM_007294:exon10:c.2350_2352delinsGCT:p.S784A,BRCA1:NM_007300:exon10:c.2350_2352delinsGCT:p.S784A	Benign
	17:43093179:CGA:AGG	BRCA1	BRCA1:NM_007297:exon9:c.2209_2211delinsCCT:p.S737P,BRCA1:NM_007294:exon10:c.2350_2352delinsCCT:p.S784P,BRCA1:NM_007300:exon10:c.2350_2352delinsCCT:p.S784P	Benign
	17:43093179:CGA:AGT	BRCA1	BRCA1:NM_007297:exon9:c.2209_2211delinsACT:p.S737T,BRCA1:NM_007294:exon10:c.2350_2352delinsACT:p.S784T,BRCA1:NM_007300:exon10:c.2350_2352delinsACT:p.S784T	Benign
	17:43093179:CGA:ATT	BRCA1	BRCA1:NM_007297:exon9:c.2209_2211delinsAAT:p.S737N,BRCA1:NM_007294:exon10:c.2350_2352delinsAAT:p.S784N,BRCA1:NM_007300:exon10:c.2350_2352delinsAAT:p.S784N	Benign
	17:43093179:CG:AC	BRCA1	BRCA1:NM_007297:exon9:c.2210_2211delinsGT:p.S737C,BRCA1:NM_007294:exon10:c.2351_2352delinsGT:p.S784C,BRCA1:NM_007300:exon10:c.2351_2352delinsGT:p.S784C	Benign
	17:43093179:CGA:C	BRCA1	BRCA1:NM_007297:exon9:c.2209_2210del:p.S737Vfs*5,BRCA1:NM_007294:exon10:c.2350_2351del:p.S784Vfs*5,BRCA1:NM_007300:exon10:c.2350_2351del:p.S784Vfs*5	Pathogenic	Pathogenic
	17:43093179:CGA:GAG	BRCA1	BRCA1:NM_007297:exon9:c.2209_2211delinsCTC:p.S737L,BRCA1:NM_007294:exon10:c.2350_2352delinsCTC:p.S784L,BRCA1:NM_007300:exon10:c.2350_2352delinsCTC:p.S784L	Benign
	17:43093179:CGA:GAT	BRCA1	BRCA1:NM_007297:exon9:c.2209_2211delinsATC:p.S737I,BRCA1:NM_007294:exon10:c.2350_2352delinsATC:p.S784I,BRCA1:NM_007300:exon10:c.2350_2352delinsATC:p.S784I	Benign
	17:43093179:CGA:GCC	BRCA1	BRCA1:NM_007297:exon9:c.2209_2211delinsGGC:p.S737G,BRCA1:NM_007294:exon10:c.2350_2352delinsGGC:p.S784G,BRCA1:NM_007300:exon10:c.2350_2352delinsGGC:p.S784G	Benign
	17:43093179:CGA:GCG	BRCA1	BRCA1:NM_007297:exon9:c.2209_2211delinsCGC:p.S737R,BRCA1:NM_007294:exon10:c.2350_2352delinsCGC:p.S784R,BRCA1:NM_007300:exon10:c.2350_2352delinsCGC:p.S784R	Benign
	17:43093179:CGA:GCT	BRCA1	BRCA1:NM_007297:exon9:c.2209_2211delinsAGC:p.S737S,BRCA1:NM_007294:exon10:c.2350_2352delinsAGC:p.S784S,BRCA1:NM_007300:exon10:c.2350_2352delinsAGC:p.S784S	Benign
	17:43093179:CGA:GGC	BRCA1	BRCA1:NM_007297:exon9:c.2209_2211delinsGCC:p.S737A,BRCA1:NM_007294:exon10:c.2350_2352delinsGCC:p.S784A,BRCA1:NM_007300:exon10:c.2350_2352delinsGCC:p.S784A	Benign
	17:43093179:CGA:GGG	BRCA1	BRCA1:NM_007297:exon9:c.2209_2211delinsCCC:p.S737P,BRCA1:NM_007294:exon10:c.2350_2352delinsCCC:p.S784P,BRCA1:NM_007300:exon10:c.2350_2352delinsCCC:p.S784P	Benign
	17:43093179:CGA:GGT	BRCA1	BRCA1:NM_007297:exon9:c.2209_2211delinsACC:p.S737T,BRCA1:NM_007294:exon10:c.2350_2352delinsACC:p.S784T,BRCA1:NM_007300:exon10:c.2350_2352delinsACC:p.S784T	Benign
	17:43093179:CGA:GTT	BRCA1	BRCA1:NM_007297:exon9:c.2209_2211delinsAAC:p.S737N,BRCA1:NM_007294:exon10:c.2350_2352delinsAAC:p.S784N,BRCA1:NM_007300:exon10:c.2350_2352delinsAAC:p.S784N	Benign
	17:43093179:CGA:TAG	BRCA1	BRCA1:NM_007297:exon9:c.2209_2211delinsCTA:p.S737L,BRCA1:NM_007294:exon10:c.2350_2352delinsCTA:p.S784L,BRCA1:NM_007300:exon10:c.2350_2352delinsCTA:p.S784L	Benign
	17:43093179:CGA:TAT	BRCA1	BRCA1:NM_007297:exon9:c.2209_2211delinsATA:p.S737I,BRCA1:NM_007294:exon10:c.2350_2352delinsATA:p.S784I,BRCA1:NM_007300:exon10:c.2350_2352delinsATA:p.S784I	Benign
	17:43093179:CGA:TCC	BRCA1	BRCA1:NM_007297:exon9:c.2209_2211delinsGGA:p.S737G,BRCA1:NM_007294:exon10:c.2350_2352delinsGGA:p.S784G,BRCA1:NM_007300:exon10:c.2350_2352delinsGGA:p.S784G	Benign
	17:43093179:CGA:TCG	BRCA1	BRCA1:NM_007297:exon9:c.2209_2211delinsCGA:p.S737R,BRCA1:NM_007294:exon10:c.2350_2352delinsCGA:p.S784R,BRCA1:NM_007300:exon10:c.2350_2352delinsCGA:p.S784R	Benign
	17:43093179:CGA:TCT	BRCA1	BRCA1:NM_007297:exon9:c.2209_2211delinsAGA:p.S737R,BRCA1:NM_007294:exon10:c.2350_2352delinsAGA:p.S784R,BRCA1:NM_007300:exon10:c.2350_2352delinsAGA:p.S784R	Benign
	17:43093179:CGA:TGC	BRCA1	BRCA1:NM_007297:exon9:c.2209_2211delinsGCA:p.S737A,BRCA1:NM_007294:exon10:c.2350_2352delinsGCA:p.S784A,BRCA1:NM_007300:exon10:c.2350_2352delinsGCA:p.S784A	Benign
	17:43093179:CGA:TGG	BRCA1	BRCA1:NM_007297:exon9:c.2209_2211delinsCCA:p.S737P,BRCA1:NM_007294:exon10:c.2350_2352delinsCCA:p.S784P,BRCA1:NM_007300:exon10:c.2350_2352delinsCCA:p.S784P	Benign
	17:43093179:CGA:TGT	BRCA1	BRCA1:NM_007297:exon9:c.2209_2211delinsACA:p.S737T,BRCA1:NM_007294:exon10:c.2350_2352delinsACA:p.S784T,BRCA1:NM_007300:exon10:c.2350_2352delinsACA:p.S784T	Benign
	17:43093179:CG:GA	BRCA1	BRCA1:NM_007297:exon9:c.2210_2211delinsTC:p.S737F,BRCA1:NM_007294:exon10:c.2351_2352delinsTC:p.S784F,BRCA1:NM_007300:exon10:c.2351_2352delinsTC:p.S784F	Benign
	17:43093179:CG:GC	BRCA1	BRCA1:NM_007297:exon9:c.2210_2211delinsGC:p.S737C,BRCA1:NM_007294:exon10:c.2351_2352delinsGC:p.S784C,BRCA1:NM_007300:exon10:c.2351_2352delinsGC:p.S784C	Benign
	17:43093179:CG:TA	BRCA1	BRCA1:NM_007297:exon9:c.2210_2211delinsTA:p.S737L,BRCA1:NM_007294:exon10:c.2351_2352delinsTA:p.S784L,BRCA1:NM_007300:exon10:c.2351_2352delinsTA:p.S784L	Benign
	17:43093179:CG:TC	BRCA1	BRCA1:NM_007297:exon9:c.2210_2211delinsGA:p.S737_Y1816del,BRCA1:NM_007294:exon10:c.2351_2352delinsGA:p.S784_Y1863del,BRCA1:NM_007300:exon10:c.2351_2352delinsGA:p.S784_Y1884del	Pathogenic
	17:43093179:CG:TT	BRCA1	BRCA1:NM_007297:exon9:c.2210_2211delinsAA:p.S737_Y1816del,BRCA1:NM_007294:exon10:c.2351_2352delinsAA:p.S784_Y1863del,BRCA1:NM_007300:exon10:c.2351_2352delinsAA:p.S784_Y1884del	Pathogenic
	17:43093180:GA:AG	BRCA1	BRCA1:NM_007297:exon9:c.2209_2210delinsCT:p.S737L,BRCA1:NM_007294:exon10:c.2350_2351delinsCT:p.S784L,BRCA1:NM_007300:exon10:c.2350_2351delinsCT:p.S784L	Benign
	17:43093180:GA:CC	BRCA1	BRCA1:NM_007297:exon9:c.2209_2210delinsGG:p.S737G,BRCA1:NM_007294:exon10:c.2350_2351delinsGG:p.S784G,BRCA1:NM_007300:exon10:c.2350_2351delinsGG:p.S784G	Benign
	17:43093180:GA:CG	BRCA1	BRCA1:NM_007297:exon9:c.2209_2210delinsCG:p.S737R,BRCA1:NM_007294:exon10:c.2350_2351delinsCG:p.S784R,BRCA1:NM_007300:exon10:c.2350_2351delinsCG:p.S784R	Benign
	17:43093180:GA:CT	BRCA1	BRCA1:NM_007297:exon9:c.2209_2210delinsAG:p.S737R,BRCA1:NM_007294:exon10:c.2350_2351delinsAG:p.S784R,BRCA1:NM_007300:exon10:c.2350_2351delinsAG:p.S784R	Benign
	17:43093180:GAGAT:G	BRCA1	BRCA1:NM_007297:exon9:c.2206_2209del:p.I736Rfs*8,BRCA1:NM_007294:exon10:c.2347_2350del:p.I783Rfs*8,BRCA1:NM_007300:exon10:c.2347_2350del:p.I783Rfs*8	Pathogenic
	17:43093180:G:C	BRCA1	BRCA1:NM_007297:exon9:c.C2210G:p.S737W,BRCA1:NM_007294:exon10:c.C2351G:p.S784W,BRCA1:NM_007300:exon10:c.C2351G:p.S784W	Benign	Conflicting_interpretations_of_pathogenicity
	17:43093180:G:GTC	BRCA1	BRCA1:NM_007297:exon9:c.2209_2210insGA:p.S737*,BRCA1:NM_007294:exon10:c.2350_2351insGA:p.S784*,BRCA1:NM_007300:exon10:c.2350_2351insGA:p.S784*	Pathogenic
	17:43093180:G:T	BRCA1	BRCA1:NM_007297:exon9:c.C2210A:p.S737X,BRCA1:NM_007294:exon10:c.C2351A:p.S784X,BRCA1:NM_007300:exon10:c.C2351A:p.S784X	Pathogenic	Pathogenic/Likely_pathogenic
	17:43093181:A:C	BRCA1	BRCA1:NM_007297:exon9:c.T2209G:p.S737A,BRCA1:NM_007294:exon10:c.T2350G:p.S784A,BRCA1:NM_007300:exon10:c.T2350G:p.S784A	Benign	Conflicting_interpretations_of_pathogenicity
	17:43093181:A:G	BRCA1	BRCA1:NM_007297:exon9:c.T2209C:p.S737P,BRCA1:NM_007294:exon10:c.T2350C:p.S784P,BRCA1:NM_007300:exon10:c.T2350C:p.S784P	Benign
	17:43093181:A:T	BRCA1	BRCA1:NM_007297:exon9:c.T2209A:p.S737T,BRCA1:NM_007294:exon10:c.T2350A:p.S784T,BRCA1:NM_007300:exon10:c.T2350A:p.S784T	Benign
	17:43093182:G:A	BRCA1	BRCA1:NM_007297:exon9:c.C2208T:p.I736I,BRCA1:NM_007294:exon10:c.C2349T:p.I783I,BRCA1:NM_007300:exon10:c.C2349T:p.I783I	Benign
	17:43093182:GA:AC	BRCA1	BRCA1:NM_007297:exon9:c.2207_2208delinsGT:p.I736S,BRCA1:NM_007294:exon10:c.2348_2349delinsGT:p.I783S,BRCA1:NM_007300:exon10:c.2348_2349delinsGT:p.I783S	Benign
	17:43093182:GA:AG	BRCA1	BRCA1:NM_007297:exon9:c.2207_2208delinsCT:p.I736T,BRCA1:NM_007294:exon10:c.2348_2349delinsCT:p.I783T,BRCA1:NM_007300:exon10:c.2348_2349delinsCT:p.I783T	Benign
	17:43093182:GA:AT	BRCA1	BRCA1:NM_007297:exon9:c.2207_2208delinsAT:p.I736N,BRCA1:NM_007294:exon10:c.2348_2349delinsAT:p.I783N,BRCA1:NM_007300:exon10:c.2348_2349delinsAT:p.I783N	Benign
	17:43093182:GA:CG	BRCA1	BRCA1:NM_007297:exon9:c.2207_2208delinsCG:p.I736T,BRCA1:NM_007294:exon10:c.2348_2349delinsCG:p.I783T,BRCA1:NM_007300:exon10:c.2348_2349delinsCG:p.I783T	Benign
	17:43093182:GAT:AAA	BRCA1	BRCA1:NM_007297:exon9:c.2206_2208delinsTTT:p.I736F,BRCA1:NM_007294:exon10:c.2347_2349delinsTTT:p.I783F,BRCA1:NM_007300:exon10:c.2347_2349delinsTTT:p.I783F	Benign
	17:43093182:GAT:AAC	BRCA1	BRCA1:NM_007297:exon9:c.2206_2208delinsGTT:p.I736V,BRCA1:NM_007294:exon10:c.2347_2349delinsGTT:p.I783V,BRCA1:NM_007300:exon10:c.2347_2349delinsGTT:p.I783V	Benign
	17:43093182:GAT:AAG	BRCA1	BRCA1:NM_007297:exon9:c.2206_2208delinsCTT:p.I736L,BRCA1:NM_007294:exon10:c.2347_2349delinsCTT:p.I783L,BRCA1:NM_007300:exon10:c.2347_2349delinsCTT:p.I783L	Benign
	17:43093182:GATACTTTCCTGAGTGCCATAATCAGTACCAGGTACCAATGAA:G	BRCA1	BRCA1:NM_007297:exon9:c.2166_2207del:p.V725_L738del,BRCA1:NM_007294:exon10:c.2307_2348del:p.V772_L785del,BRCA1:NM_007300:exon10:c.2307_2348del:p.V772_L785del	Pathogenic
	17:43093182:GAT:AGA	BRCA1	BRCA1:NM_007297:exon9:c.2206_2208delinsTCT:p.I736S,BRCA1:NM_007294:exon10:c.2347_2349delinsTCT:p.I783S,BRCA1:NM_007300:exon10:c.2347_2349delinsTCT:p.I783S	Benign
	17:43093182:GAT:AGC	BRCA1	BRCA1:NM_007297:exon9:c.2206_2208delinsGCT:p.I736A,BRCA1:NM_007294:exon10:c.2347_2349delinsGCT:p.I783A,BRCA1:NM_007300:exon10:c.2347_2349delinsGCT:p.I783A	Benign
	17:43093182:GAT:CAA	BRCA1	BRCA1:NM_007297:exon9:c.2206_2208delinsTTG:p.I736L,BRCA1:NM_007294:exon10:c.2347_2349delinsTTG:p.I783L,BRCA1:NM_007300:exon10:c.2347_2349delinsTTG:p.I783L	Benign
	17:43093182:GAT:CAC	BRCA1	BRCA1:NM_007297:exon9:c.2206_2208delinsGTG:p.I736V,BRCA1:NM_007294:exon10:c.2347_2349delinsGTG:p.I783V,BRCA1:NM_007300:exon10:c.2347_2349delinsGTG:p.I783V	Benign
	17:43093182:GAT:CAG	BRCA1	BRCA1:NM_007297:exon9:c.2206_2208delinsCTG:p.I736L,BRCA1:NM_007294:exon10:c.2347_2349delinsCTG:p.I783L,BRCA1:NM_007300:exon10:c.2347_2349delinsCTG:p.I783L	Benign
	17:43093182:GAT:CGA	BRCA1	BRCA1:NM_007297:exon9:c.2206_2208delinsTCG:p.I736S,BRCA1:NM_007294:exon10:c.2347_2349delinsTCG:p.I783S,BRCA1:NM_007300:exon10:c.2347_2349delinsTCG:p.I783S	Benign
	17:43093182:GAT:CGC	BRCA1	BRCA1:NM_007297:exon9:c.2206_2208delinsGCG:p.I736A,BRCA1:NM_007294:exon10:c.2347_2349delinsGCG:p.I783A,BRCA1:NM_007300:exon10:c.2347_2349delinsGCG:p.I783A	Benign
	17:43093182:GA:TG	BRCA1	BRCA1:NM_007297:exon9:c.2207_2208delinsCA:p.I736T,BRCA1:NM_007294:exon10:c.2348_2349delinsCA:p.I783T,BRCA1:NM_007300:exon10:c.2348_2349delinsCA:p.I783T	Benign
	17:43093182:GAT:G	BRCA1	BRCA1:NM_007297:exon9:c.2206_2207del:p.I736Lfs*6,BRCA1:NM_007294:exon10:c.2347_2348del:p.I783Lfs*6,BRCA1:NM_007300:exon10:c.2347_2348del:p.I783Lfs*6	Pathogenic	Pathogenic
	17:43093182:GAT:TAA	BRCA1	BRCA1:NM_007297:exon9:c.2206_2208delinsTTA:p.I736L,BRCA1:NM_007294:exon10:c.2347_2349delinsTTA:p.I783L,BRCA1:NM_007300:exon10:c.2347_2349delinsTTA:p.I783L	Benign
	17:43093182:GAT:TAC	BRCA1	BRCA1:NM_007297:exon9:c.2206_2208delinsGTA:p.I736V,BRCA1:NM_007294:exon10:c.2347_2349delinsGTA:p.I783V,BRCA1:NM_007300:exon10:c.2347_2349delinsGTA:p.I783V	Benign
	17:43093182:GAT:TAG	BRCA1	BRCA1:NM_007297:exon9:c.2206_2208delinsCTA:p.I736L,BRCA1:NM_007294:exon10:c.2347_2349delinsCTA:p.I783L,BRCA1:NM_007300:exon10:c.2347_2349delinsCTA:p.I783L	Benign
	17:43093182:GAT:TGA	BRCA1	BRCA1:NM_007297:exon9:c.2206_2208delinsTCA:p.I736S,BRCA1:NM_007294:exon10:c.2347_2349delinsTCA:p.I783S,BRCA1:NM_007300:exon10:c.2347_2349delinsTCA:p.I783S	Benign
	17:43093182:GAT:TGC	BRCA1	BRCA1:NM_007297:exon9:c.2206_2208delinsGCA:p.I736A,BRCA1:NM_007294:exon10:c.2347_2349delinsGCA:p.I783A,BRCA1:NM_007300:exon10:c.2347_2349delinsGCA:p.I783A	Benign
	17:43093182:G:C	BRCA1	BRCA1:NM_007297:exon9:c.C2208G:p.I736M,BRCA1:NM_007294:exon10:c.C2349G:p.I783M,BRCA1:NM_007300:exon10:c.C2349G:p.I783M	Benign
	17:43093182:G:T	BRCA1	BRCA1:NM_007297:exon9:c.C2208A:p.I736I,BRCA1:NM_007294:exon10:c.C2349A:p.I783I,BRCA1:NM_007300:exon10:c.C2349A:p.I783I	Benign
	17:43093183:A:AT	BRCA1	BRCA1:NM_007297:exon9:c.2206dupA:p.I736Nfs*7,BRCA1:NM_007294:exon10:c.2347dupA:p.I783Nfs*7,BRCA1:NM_007300:exon10:c.2347dupA:p.I783Nfs*7	Pathogenic
	17:43093183:A:C	BRCA1	BRCA1:NM_007297:exon9:c.T2207G:p.I736S,BRCA1:NM_007294:exon10:c.T2348G:p.I783S,BRCA1:NM_007300:exon10:c.T2348G:p.I783S	Benign
	17:43093183:A:G	BRCA1	BRCA1:NM_007297:exon9:c.T2207C:p.I736T,BRCA1:NM_007294:exon10:c.T2348C:p.I783T,BRCA1:NM_007300:exon10:c.T2348C:p.I783T	Benign
	17:43093183:A:T	BRCA1	BRCA1:NM_007297:exon9:c.T2207A:p.I736N,BRCA1:NM_007294:exon10:c.T2348A:p.I783N,BRCA1:NM_007300:exon10:c.T2348A:p.I783N	Benign	Conflicting_interpretations_of_pathogenicity
	17:43093183:ATACTTTCCT:A	BRCA1	BRCA1:NM_007297:exon9:c.2198_2206del:p.Q733_I736delinsL,BRCA1:NM_007294:exon10:c.2339_2347del:p.Q780_I783delinsL,BRCA1:NM_007300:exon10:c.2339_2347del:p.Q780_I783delinsL	Pathogenic
	17:43093183:ATACTTTCCTGAGTGCCATAATCAGTACCAGGTACCAATGAAATACTGCTACTCTCTACAGATCTTTCAGTTTGCAAAACCCTTTCTCCACTTAACATGAGATCTTTGGGGTCTT:A	BRCA1	BRCA1:NM_007297:exon9:c.2093_2206del:p.E698_I736delinsV,BRCA1:NM_007294:exon10:c.2234_2347del:p.E745_I783delinsV,BRCA1:NM_007300:exon10:c.2234_2347del:p.E745_I783delinsV	Pathogenic
	17:43093183:AT:GA	BRCA1	BRCA1:NM_007297:exon9:c.2206_2207delinsTC:p.I736S,BRCA1:NM_007294:exon10:c.2347_2348delinsTC:p.I783S,BRCA1:NM_007300:exon10:c.2347_2348delinsTC:p.I783S	Benign
	17:43093183:AT:GC	BRCA1	BRCA1:NM_007297:exon9:c.2206_2207delinsGC:p.I736A,BRCA1:NM_007294:exon10:c.2347_2348delinsGC:p.I783A,BRCA1:NM_007300:exon10:c.2347_2348delinsGC:p.I783A	Benign
	17:43093184:T:A	BRCA1	BRCA1:NM_007297:exon9:c.A2206T:p.I736F,BRCA1:NM_007294:exon10:c.A2347T:p.I783F,BRCA1:NM_007300:exon10:c.A2347T:p.I783F	Benign
	17:43093184:TAC:T	BRCA1	BRCA1:NM_007297:exon9:c.2204_2205del:p.S735Nfs*7,BRCA1:NM_007294:exon10:c.2345_2346del:p.S782Nfs*7,BRCA1:NM_007300:exon10:c.2345_2346del:p.S782Nfs*7	Pathogenic
	17:43093184:T:C	BRCA1	BRCA1:NM_007297:exon9:c.A2206G:p.I736V,BRCA1:NM_007294:exon10:c.A2347G:p.I783V,BRCA1:NM_007300:exon10:c.A2347G:p.I783V	Benign	Conflicting_interpretations_of_pathogenicity
	17:43093184:T:G	BRCA1	BRCA1:NM_007297:exon9:c.A2206C:p.I736L,BRCA1:NM_007294:exon10:c.A2347C:p.I783L,BRCA1:NM_007300:exon10:c.A2347C:p.I783L	Benign
	17:43093184:T:TA	BRCA1	BRCA1:NM_007297:exon9:c.2205dupT:p.I736Yfs*7,BRCA1:NM_007294:exon10:c.2346dupT:p.I783Yfs*7,BRCA1:NM_007300:exon10:c.2346dupT:p.I783Yfs*7	Pathogenic	Pathogenic
	17:43093184:T:TAGAA	BRCA1	BRCA1:NM_007297:exon9:c.2205_2206insTTCT:p.I736Ffs*8,BRCA1:NM_007294:exon10:c.2346_2347insTTCT:p.I783Ffs*8,BRCA1:NM_007300:exon10:c.2346_2347insTTCT:p.I783Ffs*8	Pathogenic
	17:43093185:A:C	BRCA1	BRCA1:NM_007297:exon9:c.T2205G:p.S735R,BRCA1:NM_007294:exon10:c.T2346G:p.S782R,BRCA1:NM_007300:exon10:c.T2346G:p.S782R	Benign
	17:43093185:AC:CG	BRCA1	BRCA1:NM_007297:exon9:c.2204_2205delinsCG:p.S735T,BRCA1:NM_007294:exon10:c.2345_2346delinsCG:p.S782T,BRCA1:NM_007300:exon10:c.2345_2346delinsCG:p.S782T	Benign
	17:43093185:AC:GA	BRCA1	BRCA1:NM_007297:exon9:c.2204_2205delinsTC:p.S735I,BRCA1:NM_007294:exon10:c.2345_2346delinsTC:p.S782I,BRCA1:NM_007300:exon10:c.2345_2346delinsTC:p.S782I	Benign
	17:43093185:AC:GG	BRCA1	BRCA1:NM_007297:exon9:c.2204_2205delinsCC:p.S735T,BRCA1:NM_007294:exon10:c.2345_2346delinsCC:p.S782T,BRCA1:NM_007300:exon10:c.2345_2346delinsCC:p.S782T	Benign
	17:43093185:AC:GT	BRCA1	BRCA1:NM_007297:exon9:c.2204_2205delinsAC:p.S735N,BRCA1:NM_007294:exon10:c.2345_2346delinsAC:p.S782N,BRCA1:NM_007300:exon10:c.2345_2346delinsAC:p.S782N	Benign
	17:43093185:AC:TA	BRCA1	BRCA1:NM_007297:exon9:c.2204_2205delinsTA:p.S735I,BRCA1:NM_007294:exon10:c.2345_2346delinsTA:p.S782I,BRCA1:NM_007300:exon10:c.2345_2346delinsTA:p.S782I	Benign
	17:43093185:ACT:A	BRCA1	BRCA1:NM_007297:exon9:c.2203_2204del:p.S735Yfs*7,BRCA1:NM_007294:exon10:c.2344_2345del:p.S782Yfs*7,BRCA1:NM_007300:exon10:c.2344_2345del:p.S782Yfs*7	Pathogenic
	17:43093185:ACT:CAA	BRCA1	BRCA1:NM_007297:exon9:c.2203_2205delinsTTG:p.S735L,BRCA1:NM_007294:exon10:c.2344_2346delinsTTG:p.S782L,BRCA1:NM_007300:exon10:c.2344_2346delinsTTG:p.S782L	Benign
	17:43093185:ACT:CAG	BRCA1	BRCA1:NM_007297:exon9:c.2203_2205delinsCTG:p.S735L,BRCA1:NM_007294:exon10:c.2344_2346delinsCTG:p.S782L,BRCA1:NM_007300:exon10:c.2344_2346delinsCTG:p.S782L	Benign
	17:43093185:ACT:CCC	BRCA1	BRCA1:NM_007297:exon9:c.2203_2205delinsGGG:p.S735G,BRCA1:NM_007294:exon10:c.2344_2346delinsGGG:p.S782G,BRCA1:NM_007300:exon10:c.2344_2346delinsGGG:p.S782G	Benign
	17:43093185:ACT:CCG	BRCA1	BRCA1:NM_007297:exon9:c.2203_2205delinsCGG:p.S735R,BRCA1:NM_007294:exon10:c.2344_2346delinsCGG:p.S782R,BRCA1:NM_007300:exon10:c.2344_2346delinsCGG:p.S782R	Benign
	17:43093185:ACT:CGA	BRCA1	BRCA1:NM_007297:exon9:c.2203_2205delinsTCG:p.S735S,BRCA1:NM_007294:exon10:c.2344_2346delinsTCG:p.S782S,BRCA1:NM_007300:exon10:c.2344_2346delinsTCG:p.S782S	Benign
	17:43093185:ACT:CTA	BRCA1	BRCA1:NM_007297:exon9:c.2203_2205delinsTAG:p.S735_Y1816del,BRCA1:NM_007294:exon10:c.2344_2346delinsTAG:p.S782_Y1863del,BRCA1:NM_007300:exon10:c.2344_2346delinsTAG:p.S782_Y1884del	Pathogenic
	17:43093185:AC:TG	BRCA1	BRCA1:NM_007297:exon9:c.2204_2205delinsCA:p.S735T,BRCA1:NM_007294:exon10:c.2345_2346delinsCA:p.S782T,BRCA1:NM_007300:exon10:c.2345_2346delinsCA:p.S782T	Benign
	17:43093185:ACT:GAG	BRCA1	BRCA1:NM_007297:exon9:c.2203_2205delinsCTC:p.S735L,BRCA1:NM_007294:exon10:c.2344_2346delinsCTC:p.S782L,BRCA1:NM_007300:exon10:c.2344_2346delinsCTC:p.S782L	Benign
	17:43093185:ACT:GCA	BRCA1	BRCA1:NM_007297:exon9:c.2203_2205delinsTGC:p.S735C,BRCA1:NM_007294:exon10:c.2344_2346delinsTGC:p.S782C,BRCA1:NM_007300:exon10:c.2344_2346delinsTGC:p.S782C	Benign
	17:43093185:ACT:GCC	BRCA1	BRCA1:NM_007297:exon9:c.2203_2205delinsGGC:p.S735G,BRCA1:NM_007294:exon10:c.2344_2346delinsGGC:p.S782G,BRCA1:NM_007300:exon10:c.2344_2346delinsGGC:p.S782G	Benign
	17:43093185:ACT:GCG	BRCA1	BRCA1:NM_007297:exon9:c.2203_2205delinsCGC:p.S735R,BRCA1:NM_007294:exon10:c.2344_2346delinsCGC:p.S782R,BRCA1:NM_007300:exon10:c.2344_2346delinsCGC:p.S782R	Benign
	17:43093185:ACT:GGA	BRCA1	BRCA1:NM_007297:exon9:c.2203_2205delinsTCC:p.S735S,BRCA1:NM_007294:exon10:c.2344_2346delinsTCC:p.S782S,BRCA1:NM_007300:exon10:c.2344_2346delinsTCC:p.S782S	Benign
	17:43093185:ACT:TAA	BRCA1	BRCA1:NM_007297:exon9:c.2203_2205delinsTTA:p.S735L,BRCA1:NM_007294:exon10:c.2344_2346delinsTTA:p.S782L,BRCA1:NM_007300:exon10:c.2344_2346delinsTTA:p.S782L	Benign
	17:43093185:ACT:TAG	BRCA1	BRCA1:NM_007297:exon9:c.2203_2205delinsCTA:p.S735L,BRCA1:NM_007294:exon10:c.2344_2346delinsCTA:p.S782L,BRCA1:NM_007300:exon10:c.2344_2346delinsCTA:p.S782L	Benign
	17:43093185:ACT:TCA	BRCA1	BRCA1:NM_007297:exon9:c.2203_2205delinsTGA:p.S735_Y1816del,BRCA1:NM_007294:exon10:c.2344_2346delinsTGA:p.S782_Y1863del,BRCA1:NM_007300:exon10:c.2344_2346delinsTGA:p.S782_Y1884del	Pathogenic
	17:43093185:ACT:TCC	BRCA1	BRCA1:NM_007297:exon9:c.2203_2205delinsGGA:p.S735G,BRCA1:NM_007294:exon10:c.2344_2346delinsGGA:p.S782G,BRCA1:NM_007300:exon10:c.2344_2346delinsGGA:p.S782G	Benign
	17:43093185:ACT:TCG	BRCA1	BRCA1:NM_007297:exon9:c.2203_2205delinsCGA:p.S735R,BRCA1:NM_007294:exon10:c.2344_2346delinsCGA:p.S782R,BRCA1:NM_007300:exon10:c.2344_2346delinsCGA:p.S782R	Benign
	17:43093185:ACT:TGA	BRCA1	BRCA1:NM_007297:exon9:c.2203_2205delinsTCA:p.S735S,BRCA1:NM_007294:exon10:c.2344_2346delinsTCA:p.S782S,BRCA1:NM_007300:exon10:c.2344_2346delinsTCA:p.S782S	Benign
	17:43093185:ACT:TTA	BRCA1	BRCA1:NM_007297:exon9:c.2203_2205delinsTAA:p.S735_Y1816del,BRCA1:NM_007294:exon10:c.2344_2346delinsTAA:p.S782_Y1863del,BRCA1:NM_007300:exon10:c.2344_2346delinsTAA:p.S782_Y1884del	Pathogenic
	17:43093185:A:T	BRCA1	BRCA1:NM_007297:exon9:c.T2205A:p.S735R,BRCA1:NM_007294:exon10:c.T2346A:p.S782R,BRCA1:NM_007300:exon10:c.T2346A:p.S782R	Benign	Conflicting_interpretations_of_pathogenicity
	17:43093186:C:A	BRCA1	BRCA1:NM_007297:exon9:c.G2204T:p.S735I,BRCA1:NM_007294:exon10:c.G2345T:p.S782I,BRCA1:NM_007300:exon10:c.G2345T:p.S782I	Benign	Conflicting_interpretations_of_pathogenicity
	17:43093186:C:CT	BRCA1	BRCA1:NM_007297:exon9:c.2203dupA:p.S735Kfs*8,BRCA1:NM_007294:exon10:c.2344dupA:p.S782Kfs*8,BRCA1:NM_007300:exon10:c.2344dupA:p.S782Kfs*8	Pathogenic	Pathogenic
	17:43093186:C:CTT	BRCA1	BRCA1:NM_007297:exon9:c.2203_2204insAA:p.S735Kfs*11,BRCA1:NM_007294:exon10:c.2344_2345insAA:p.S782Kfs*11,BRCA1:NM_007300:exon10:c.2344_2345insAA:p.S782Kfs*11	Pathogenic
	17:43093186:C:G	BRCA1	BRCA1:NM_007297:exon9:c.G2204C:p.S735T,BRCA1:NM_007294:exon10:c.G2345C:p.S782T,BRCA1:NM_007300:exon10:c.G2345C:p.S782T	Benign
	17:43093186:C:T	BRCA1	BRCA1:NM_007297:exon9:c.G2204A:p.S735N,BRCA1:NM_007294:exon10:c.G2345A:p.S782N,BRCA1:NM_007300:exon10:c.G2345A:p.S782N	Benign
	17:43093186:CT:AG	BRCA1	BRCA1:NM_007297:exon9:c.2203_2204delinsCT:p.S735L,BRCA1:NM_007294:exon10:c.2344_2345delinsCT:p.S782L,BRCA1:NM_007300:exon10:c.2344_2345delinsCT:p.S782L	Benign
	17:43093186:CT:GA	BRCA1	BRCA1:NM_007297:exon9:c.2203_2204delinsTC:p.S735S,BRCA1:NM_007294:exon10:c.2344_2345delinsTC:p.S782S,BRCA1:NM_007300:exon10:c.2344_2345delinsTC:p.S782S	Benign
	17:43093187:T:A	BRCA1	BRCA1:NM_007297:exon9:c.A2203T:p.S735C,BRCA1:NM_007294:exon10:c.A2344T:p.S782C,BRCA1:NM_007300:exon10:c.A2344T:p.S782C	Benign
	17:43093187:T:C	BRCA1	BRCA1:NM_007297:exon9:c.A2203G:p.S735G,BRCA1:NM_007294:exon10:c.A2344G:p.S782G,BRCA1:NM_007300:exon10:c.A2344G:p.S782G	Benign	Conflicting_interpretations_of_pathogenicity
	17:43093187:T:G	BRCA1	BRCA1:NM_007297:exon9:c.A2203C:p.S735R,BRCA1:NM_007294:exon10:c.A2344C:p.S782R,BRCA1:NM_007300:exon10:c.A2344C:p.S782R	Benign
	17:43093187:TTTCC:T	BRCA1	BRCA1:NM_007297:exon9:c.2199_2202del:p.E734Vfs*10,BRCA1:NM_007294:exon10:c.2340_2343del:p.E781Vfs*10,BRCA1:NM_007300:exon10:c.2340_2343del:p.E781Vfs*10	Pathogenic	Pathogenic
	17:43093188:T:A	BRCA1	BRCA1:NM_007297:exon9:c.A2202T:p.E734D,BRCA1:NM_007294:exon10:c.A2343T:p.E781D,BRCA1:NM_007300:exon10:c.A2343T:p.E781D	Benign
	17:43093188:T:C	BRCA1	BRCA1:NM_007297:exon9:c.A2202G:p.E734E,BRCA1:NM_007294:exon10:c.A2343G:p.E781E,BRCA1:NM_007300:exon10:c.A2343G:p.E781E	Benign
	17:43093188:T:G	BRCA1	BRCA1:NM_007297:exon9:c.A2202C:p.E734D,BRCA1:NM_007294:exon10:c.A2343C:p.E781D,BRCA1:NM_007300:exon10:c.A2343C:p.E781D	Benign
	17:43093188:TT:AA	BRCA1	BRCA1:NM_007297:exon9:c.2201_2202delinsTT:p.E734V,BRCA1:NM_007294:exon10:c.2342_2343delinsTT:p.E781V,BRCA1:NM_007300:exon10:c.2342_2343delinsTT:p.E781V	Benign
	17:43093188:TT:AC	BRCA1	BRCA1:NM_007297:exon9:c.2201_2202delinsGT:p.E734G,BRCA1:NM_007294:exon10:c.2342_2343delinsGT:p.E781G,BRCA1:NM_007300:exon10:c.2342_2343delinsGT:p.E781G	Benign
	17:43093188:T:TAG	BRCA1	BRCA1:NM_007297:exon9:c.2201_2202insCT:p.E734Dfs*2,BRCA1:NM_007294:exon10:c.2342_2343insCT:p.E781Dfs*2,BRCA1:NM_007300:exon10:c.2342_2343insCT:p.E781Dfs*2	Pathogenic	Pathogenic
	17:43093188:TT:AG	BRCA1	BRCA1:NM_007297:exon9:c.2201_2202delinsCT:p.E734A,BRCA1:NM_007294:exon10:c.2342_2343delinsCT:p.E781A,BRCA1:NM_007300:exon10:c.2342_2343delinsCT:p.E781A	Benign
	17:43093188:TT:CA	BRCA1	BRCA1:NM_007297:exon9:c.2201_2202delinsTG:p.E734V,BRCA1:NM_007294:exon10:c.2342_2343delinsTG:p.E781V,BRCA1:NM_007300:exon10:c.2342_2343delinsTG:p.E781V	Benign
	17:43093188:TTC:ACT	BRCA1	BRCA1:NM_007297:exon9:c.2200_2202delinsAGT:p.E734S,BRCA1:NM_007294:exon10:c.2341_2343delinsAGT:p.E781S,BRCA1:NM_007300:exon10:c.2341_2343delinsAGT:p.E781S	Benign
	17:43093188:TTC:AGA	BRCA1	BRCA1:NM_007297:exon9:c.2200_2202delinsTCT:p.E734S,BRCA1:NM_007294:exon10:c.2341_2343delinsTCT:p.E781S,BRCA1:NM_007300:exon10:c.2341_2343delinsTCT:p.E781S	Benign
	17:43093188:TTC:ATA	BRCA1	BRCA1:NM_007297:exon9:c.2200_2202delinsTAT:p.E734Y,BRCA1:NM_007294:exon10:c.2341_2343delinsTAT:p.E781Y,BRCA1:NM_007300:exon10:c.2341_2343delinsTAT:p.E781Y	Benign
	17:43093188:TT:CC	BRCA1	BRCA1:NM_007297:exon9:c.2201_2202delinsGG:p.E734G,BRCA1:NM_007294:exon10:c.2342_2343delinsGG:p.E781G,BRCA1:NM_007300:exon10:c.2342_2343delinsGG:p.E781G	Benign
	17:43093188:TTC:CGA	BRCA1	BRCA1:NM_007297:exon9:c.2200_2202delinsTCG:p.E734S,BRCA1:NM_007294:exon10:c.2341_2343delinsTCG:p.E781S,BRCA1:NM_007300:exon10:c.2341_2343delinsTCG:p.E781S	Benign
	17:43093188:TTC:CTA	BRCA1	BRCA1:NM_007297:exon9:c.2200_2202delinsTAG:p.E734_Y1816del,BRCA1:NM_007294:exon10:c.2341_2343delinsTAG:p.E781_Y1863del,BRCA1:NM_007300:exon10:c.2341_2343delinsTAG:p.E781_Y1884del	Pathogenic
	17:43093188:TTC:CTG	BRCA1	BRCA1:NM_007297:exon9:c.2200_2202delinsCAG:p.E734Q,BRCA1:NM_007294:exon10:c.2341_2343delinsCAG:p.E781Q,BRCA1:NM_007300:exon10:c.2341_2343delinsCAG:p.E781Q	Benign
	17:43093188:TTCCTGAGTGCCATA:T	BRCA1	BRCA1:NM_007297:exon9:c.2188_2201del:p.Y730Kfs*8,BRCA1:NM_007294:exon10:c.2329_2342del:p.Y777Kfs*8,BRCA1:NM_007300:exon10:c.2329_2342del:p.Y777Kfs*8	Pathogenic
	17:43093188:TTCCTG:T	BRCA1	BRCA1:NM_007297:exon9:c.2197_2201del:p.Q733Kfs*8,BRCA1:NM_007294:exon10:c.2338_2342del:p.Q780Kfs*8,BRCA1:NM_007300:exon10:c.2338_2342del:p.Q780Kfs*8	Pathogenic
	17:43093188:TTC:CTT	BRCA1	BRCA1:NM_007297:exon9:c.2200_2202delinsAAG:p.E734K,BRCA1:NM_007294:exon10:c.2341_2343delinsAAG:p.E781K,BRCA1:NM_007300:exon10:c.2341_2343delinsAAG:p.E781K	Benign
	17:43093188:TT:CG	BRCA1	BRCA1:NM_007297:exon9:c.2201_2202delinsCG:p.E734A,BRCA1:NM_007294:exon10:c.2342_2343delinsCG:p.E781A,BRCA1:NM_007300:exon10:c.2342_2343delinsCG:p.E781A	Benign
	17:43093188:TTC:GCT	BRCA1	BRCA1:NM_007297:exon9:c.2200_2202delinsAGC:p.E734S,BRCA1:NM_007294:exon10:c.2341_2343delinsAGC:p.E781S,BRCA1:NM_007300:exon10:c.2341_2343delinsAGC:p.E781S	Benign
	17:43093188:TTC:GGA	BRCA1	BRCA1:NM_007297:exon9:c.2200_2202delinsTCC:p.E734S,BRCA1:NM_007294:exon10:c.2341_2343delinsTCC:p.E781S,BRCA1:NM_007300:exon10:c.2341_2343delinsTCC:p.E781S	Benign
	17:43093188:TTC:GTA	BRCA1	BRCA1:NM_007297:exon9:c.2200_2202delinsTAC:p.E734Y,BRCA1:NM_007294:exon10:c.2341_2343delinsTAC:p.E781Y,BRCA1:NM_007300:exon10:c.2341_2343delinsTAC:p.E781Y	Benign
	17:43093188:TTC:T	BRCA1	BRCA1:NM_007297:exon9:c.2200_2201del:p.E734Kfs*8,BRCA1:NM_007294:exon10:c.2341_2342del:p.E781Kfs*8,BRCA1:NM_007300:exon10:c.2341_2342del:p.E781Kfs*8	Pathogenic
	17:43093188:TT:GA	BRCA1	BRCA1:NM_007297:exon9:c.2201_2202delinsTC:p.E734V,BRCA1:NM_007294:exon10:c.2342_2343delinsTC:p.E781V,BRCA1:NM_007300:exon10:c.2342_2343delinsTC:p.E781V	Benign
	17:43093188:TT:GC	BRCA1	BRCA1:NM_007297:exon9:c.2201_2202delinsGC:p.E734G,BRCA1:NM_007294:exon10:c.2342_2343delinsGC:p.E781G,BRCA1:NM_007300:exon10:c.2342_2343delinsGC:p.E781G	Benign
	17:43093188:TT:GG	BRCA1	BRCA1:NM_007297:exon9:c.2201_2202delinsCC:p.E734A,BRCA1:NM_007294:exon10:c.2342_2343delinsCC:p.E781A,BRCA1:NM_007300:exon10:c.2342_2343delinsCC:p.E781A	Benign
	17:43093189:T:A	BRCA1	BRCA1:NM_007297:exon9:c.A2201T:p.E734V,BRCA1:NM_007294:exon10:c.A2342T:p.E781V,BRCA1:NM_007300:exon10:c.A2342T:p.E781V	Benign
	17:43093189:T:C	BRCA1	BRCA1:NM_007297:exon9:c.A2201G:p.E734G,BRCA1:NM_007294:exon10:c.A2342G:p.E781G,BRCA1:NM_007300:exon10:c.A2342G:p.E781G	Benign
	17:43093189:TC:CA	BRCA1	BRCA1:NM_007297:exon9:c.2200_2201delinsTG:p.E734_Y1816del,BRCA1:NM_007294:exon10:c.2341_2342delinsTG:p.E781_Y1863del,BRCA1:NM_007300:exon10:c.2341_2342delinsTG:p.E781_Y1884del	Pathogenic
	17:43093189:TCCTGAGTGC:T	BRCA1	BRCA1:NM_007297:exon9:c.2192_2200del:p.G731_Q733del,BRCA1:NM_007294:exon10:c.2333_2341del:p.G778_Q780del,BRCA1:NM_007300:exon10:c.2333_2341del:p.G778_Q780del	Pathogenic
	17:43093189:TCCTGAGTG:T	BRCA1	BRCA1:NM_007297:exon9:c.2193_2200del:p.T732Kfs*8,BRCA1:NM_007294:exon10:c.2334_2341del:p.T779Kfs*8,BRCA1:NM_007300:exon10:c.2334_2341del:p.T779Kfs*8	Pathogenic
	17:43093189:TC:GA	BRCA1	BRCA1:NM_007297:exon9:c.2200_2201delinsTC:p.E734S,BRCA1:NM_007294:exon10:c.2341_2342delinsTC:p.E781S,BRCA1:NM_007300:exon10:c.2341_2342delinsTC:p.E781S	Benign
	17:43093189:T:G	BRCA1	BRCA1:NM_007297:exon9:c.A2201C:p.E734A,BRCA1:NM_007294:exon10:c.A2342C:p.E781A,BRCA1:NM_007300:exon10:c.A2342C:p.E781A	Benign	Conflicting_interpretations_of_pathogenicity
	17:43093189:T:TTC	BRCA1	BRCA1:NM_007297:exon9:c.2200_2201insGA:p.E734Gfs*12,BRCA1:NM_007294:exon10:c.2341_2342insGA:p.E781Gfs*12,BRCA1:NM_007300:exon10:c.2341_2342insGA:p.E781Gfs*12	Pathogenic
	17:43093190:C:A	BRCA1	BRCA1:NM_007297:exon9:c.G2200T:p.E734X,BRCA1:NM_007294:exon10:c.G2341T:p.E781X,BRCA1:NM_007300:exon10:c.G2341T:p.E781X	Pathogenic	Pathogenic
	17:43093190:CCTGAGTG:C	BRCA1	BRCA1:NM_007297:exon9:c.2193_2199del:p.T732Kfs*11,BRCA1:NM_007294:exon10:c.2334_2340del:p.T779Kfs*11,BRCA1:NM_007300:exon10:c.2334_2340del:p.T779Kfs*11	Pathogenic
	17:43093190:C:G	BRCA1	BRCA1:NM_007297:exon9:c.G2200C:p.E734Q,BRCA1:NM_007294:exon10:c.G2341C:p.E781Q,BRCA1:NM_007300:exon10:c.G2341C:p.E781Q	Benign	Conflicting_interpretations_of_pathogenicity
	17:43093190:C:T	BRCA1	BRCA1:NM_007297:exon9:c.G2200A:p.E734K,BRCA1:NM_007294:exon10:c.G2341A:p.E781K,BRCA1:NM_007300:exon10:c.G2341A:p.E781K	Benign
	17:43093191:C:A	BRCA1	BRCA1:NM_007297:exon9:c.G2199T:p.Q733H,BRCA1:NM_007294:exon10:c.G2340T:p.Q780H,BRCA1:NM_007300:exon10:c.G2340T:p.Q780H	Benign
	17:43093191:C:CA	BRCA1	BRCA1:NM_007297:exon9:c.2198_2199insT:p.Q733Hfs*10,BRCA1:NM_007294:exon10:c.2339_2340insT:p.Q780Hfs*10,BRCA1:NM_007300:exon10:c.2339_2340insT:p.Q780Hfs*10	Pathogenic
	17:43093191:C:CT	BRCA1	BRCA1:NM_007297:exon9:c.2198dupA:p.E734Gfs*9,BRCA1:NM_007294:exon10:c.2339dupA:p.E781Gfs*9,BRCA1:NM_007300:exon10:c.2339dupA:p.E781Gfs*9	Pathogenic
	17:43093191:C:G	BRCA1	BRCA1:NM_007297:exon9:c.G2199C:p.Q733H,BRCA1:NM_007294:exon10:c.G2340C:p.Q780H,BRCA1:NM_007300:exon10:c.G2340C:p.Q780H	Benign
	17:43093191:CT:AA	BRCA1	BRCA1:NM_007297:exon9:c.2198_2199delinsTT:p.Q733L,BRCA1:NM_007294:exon10:c.2339_2340delinsTT:p.Q780L,BRCA1:NM_007300:exon10:c.2339_2340delinsTT:p.Q780L	Benign
	17:43093191:CT:AC	BRCA1	BRCA1:NM_007297:exon9:c.2198_2199delinsGT:p.Q733R,BRCA1:NM_007294:exon10:c.2339_2340delinsGT:p.Q780R,BRCA1:NM_007300:exon10:c.2339_2340delinsGT:p.Q780R	Benign
	17:43093191:CT:AG	BRCA1	BRCA1:NM_007297:exon9:c.2198_2199delinsCT:p.Q733P,BRCA1:NM_007294:exon10:c.2339_2340delinsCT:p.Q780P,BRCA1:NM_007300:exon10:c.2339_2340delinsCT:p.Q780P	Benign
	17:43093191:CT:GA	BRCA1	BRCA1:NM_007297:exon9:c.2198_2199delinsTC:p.Q733L,BRCA1:NM_007294:exon10:c.2339_2340delinsTC:p.Q780L,BRCA1:NM_007300:exon10:c.2339_2340delinsTC:p.Q780L	Benign
	17:43093191:CTGAGTGCCATA:C	BRCA1	BRCA1:NM_007297:exon9:c.2188_2198del:p.Y730Gfs*9,BRCA1:NM_007294:exon10:c.2329_2339del:p.Y777Gfs*9,BRCA1:NM_007300:exon10:c.2329_2339del:p.Y777Gfs*9	Pathogenic
	17:43093191:CT:GC	BRCA1	BRCA1:NM_007297:exon9:c.2198_2199delinsGC:p.Q733R,BRCA1:NM_007294:exon10:c.2339_2340delinsGC:p.Q780R,BRCA1:NM_007300:exon10:c.2339_2340delinsGC:p.Q780R	Benign
	17:43093191:CTG:C	BRCA1	BRCA1:NM_007297:exon9:c.2197_2198del:p.Q733Gfs*9,BRCA1:NM_007294:exon10:c.2338_2339del:p.Q780Gfs*9,BRCA1:NM_007300:exon10:c.2338_2339del:p.Q780Gfs*9	Pathogenic
	17:43093191:CT:GG	BRCA1	BRCA1:NM_007297:exon9:c.2198_2199delinsCC:p.Q733P,BRCA1:NM_007294:exon10:c.2339_2340delinsCC:p.Q780P,BRCA1:NM_007300:exon10:c.2339_2340delinsCC:p.Q780P	Benign
	17:43093191:CTG:TAA	BRCA1	BRCA1:NM_007297:exon9:c.2197_2199delinsTTA:p.Q733L,BRCA1:NM_007294:exon10:c.2338_2340delinsTTA:p.Q780L,BRCA1:NM_007300:exon10:c.2338_2340delinsTTA:p.Q780L	Benign
	17:43093191:CTG:TCA	BRCA1	BRCA1:NM_007297:exon9:c.2197_2199delinsTGA:p.Q733_Y1816del,BRCA1:NM_007294:exon10:c.2338_2340delinsTGA:p.Q780_Y1863del,BRCA1:NM_007300:exon10:c.2338_2340delinsTGA:p.Q780_Y1884del	Pathogenic
	17:43093191:CTG:TCT	BRCA1	BRCA1:NM_007297:exon9:c.2197_2199delinsAGA:p.Q733R,BRCA1:NM_007294:exon10:c.2338_2340delinsAGA:p.Q780R,BRCA1:NM_007300:exon10:c.2338_2340delinsAGA:p.Q780R	Benign
	17:43093191:CTG:TTA	BRCA1	BRCA1:NM_007297:exon9:c.2197_2199delinsTAA:p.Q733_Y1816del,BRCA1:NM_007294:exon10:c.2338_2340delinsTAA:p.Q780_Y1863del,BRCA1:NM_007300:exon10:c.2338_2340delinsTAA:p.Q780_Y1884del	Pathogenic
	17:43093191:CTG:TTC	BRCA1	BRCA1:NM_007297:exon9:c.2197_2199delinsGAA:p.Q733E,BRCA1:NM_007294:exon10:c.2338_2340delinsGAA:p.Q780E,BRCA1:NM_007300:exon10:c.2338_2340delinsGAA:p.Q780E	Benign
	17:43093191:CTG:TTT	BRCA1	BRCA1:NM_007297:exon9:c.2197_2199delinsAAA:p.Q733K,BRCA1:NM_007294:exon10:c.2338_2340delinsAAA:p.Q780K,BRCA1:NM_007300:exon10:c.2338_2340delinsAAA:p.Q780K	Benign
	17:43093191:CT:TA	BRCA1	BRCA1:NM_007297:exon9:c.2198_2199delinsTA:p.Q733L,BRCA1:NM_007294:exon10:c.2339_2340delinsTA:p.Q780L,BRCA1:NM_007300:exon10:c.2339_2340delinsTA:p.Q780L	Benign
	17:43093191:CT:TC	BRCA1	BRCA1:NM_007297:exon9:c.2198_2199delinsGA:p.Q733R,BRCA1:NM_007294:exon10:c.2339_2340delinsGA:p.Q780R,BRCA1:NM_007300:exon10:c.2339_2340delinsGA:p.Q780R	Benign
	17:43093191:CT:TG	BRCA1	BRCA1:NM_007297:exon9:c.2198_2199delinsCA:p.Q733P,BRCA1:NM_007294:exon10:c.2339_2340delinsCA:p.Q780P,BRCA1:NM_007300:exon10:c.2339_2340delinsCA:p.Q780P	Benign
	17:43093192:T:A	BRCA1	BRCA1:NM_007297:exon9:c.A2198T:p.Q733L,BRCA1:NM_007294:exon10:c.A2339T:p.Q780L,BRCA1:NM_007300:exon10:c.A2339T:p.Q780L	Benign
	17:43093192:T:C	BRCA1	BRCA1:NM_007297:exon9:c.A2198G:p.Q733R,BRCA1:NM_007294:exon10:c.A2339G:p.Q780R,BRCA1:NM_007300:exon10:c.A2339G:p.Q780R	Benign	Conflicting_interpretations_of_pathogenicity
	17:43093192:T:G	BRCA1	BRCA1:NM_007297:exon9:c.A2198C:p.Q733P,BRCA1:NM_007294:exon10:c.A2339C:p.Q780P,BRCA1:NM_007300:exon10:c.A2339C:p.Q780P	Pathogenic
	17:43093192:TG:AA	BRCA1	BRCA1:NM_007297:exon9:c.2197_2198delinsTT:p.Q733L,BRCA1:NM_007294:exon10:c.2338_2339delinsTT:p.Q780L,BRCA1:NM_007300:exon10:c.2338_2339delinsTT:p.Q780L	Benign
	17:43093192:TGAGTGCCATAATCA:T	BRCA1	BRCA1:NM_007297:exon9:c.2184_2197del:p.D729Gfs*9,BRCA1:NM_007294:exon10:c.2325_2338del:p.D776Gfs*9,BRCA1:NM_007300:exon10:c.2325_2338del:p.D776Gfs*9	Pathogenic
	17:43093192:TGAGTG:T	BRCA1	BRCA1:NM_007297:exon9:c.2193_2197del:p.T732Gfs*9,BRCA1:NM_007294:exon10:c.2334_2338del:p.T779Gfs*9,BRCA1:NM_007300:exon10:c.2334_2338del:p.T779Gfs*9	Pathogenic
	17:43093192:TGA:T	BRCA1	BRCA1:NM_007297:exon9:c.2196_2197del:p.Q733Gfs*9,BRCA1:NM_007294:exon10:c.2337_2338del:p.Q780Gfs*9,BRCA1:NM_007300:exon10:c.2337_2338del:p.Q780Gfs*9	Pathogenic	Pathogenic
	17:43093192:TG:CT	BRCA1	BRCA1:NM_007297:exon9:c.2197_2198delinsAG:p.Q733R,BRCA1:NM_007294:exon10:c.2338_2339delinsAG:p.Q780R,BRCA1:NM_007300:exon10:c.2338_2339delinsAG:p.Q780R	Benign
	17:43093193:G:A	BRCA1	BRCA1:NM_007297:exon9:c.C2197T:p.Q733X,BRCA1:NM_007294:exon10:c.C2338T:p.Q780X,BRCA1:NM_007300:exon10:c.C2338T:p.Q780X	Pathogenic	Pathogenic
	17:43093193:GAGTGC:G	BRCA1	BRCA1:NM_007297:exon9:c.2192_2196del:p.G731Afs*10,BRCA1:NM_007294:exon10:c.2333_2337del:p.G778Afs*10,BRCA1:NM_007300:exon10:c.2333_2337del:p.G778Afs*10	Pathogenic
	17:43093193:G:C	BRCA1	BRCA1:NM_007297:exon9:c.C2197G:p.Q733E,BRCA1:NM_007294:exon10:c.C2338G:p.Q780E,BRCA1:NM_007300:exon10:c.C2338G:p.Q780E	Benign	Conflicting_interpretations_of_pathogenicity
	17:43093194:A:AGTG	BRCA1	BRCA1:NM_007297:exon9:c.2195_2196insCAC:p.T732_Q733insT,BRCA1:NM_007294:exon10:c.2336_2337insCAC:p.T779_Q780insT,BRCA1:NM_007300:exon10:c.2336_2337insCAC:p.T779_Q780insT	Benign
	17:43093194:A:C	BRCA1	BRCA1:NM_007297:exon9:c.T2196G:p.T732T,BRCA1:NM_007294:exon10:c.T2337G:p.T779T,BRCA1:NM_007300:exon10:c.T2337G:p.T779T	Benign
	17:43093194:AG:CA	BRCA1	BRCA1:NM_007297:exon9:c.2195_2196delinsTG:p.T732M,BRCA1:NM_007294:exon10:c.2336_2337delinsTG:p.T779M,BRCA1:NM_007300:exon10:c.2336_2337delinsTG:p.T779M	Benign
	17:43093194:AG:CC	BRCA1	BRCA1:NM_007297:exon9:c.2195_2196delinsGG:p.T732R,BRCA1:NM_007294:exon10:c.2336_2337delinsGG:p.T779R,BRCA1:NM_007300:exon10:c.2336_2337delinsGG:p.T779R	Benign
	17:43093194:AG:CT	BRCA1	BRCA1:NM_007297:exon9:c.2195_2196delinsAG:p.T732K,BRCA1:NM_007294:exon10:c.2336_2337delinsAG:p.T779K,BRCA1:NM_007300:exon10:c.2336_2337delinsAG:p.T779K	Benign
	17:43093194:AG:GA	BRCA1	BRCA1:NM_007297:exon9:c.2195_2196delinsTC:p.T732I,BRCA1:NM_007294:exon10:c.2336_2337delinsTC:p.T779I,BRCA1:NM_007300:exon10:c.2336_2337delinsTC:p.T779I	Benign
	17:43093194:AG:GC	BRCA1	BRCA1:NM_007297:exon9:c.2195_2196delinsGC:p.T732S,BRCA1:NM_007294:exon10:c.2336_2337delinsGC:p.T779S,BRCA1:NM_007300:exon10:c.2336_2337delinsGC:p.T779S	Benign
	17:43093194:AG:GT	BRCA1	BRCA1:NM_007297:exon9:c.2195_2196delinsAC:p.T732N,BRCA1:NM_007294:exon10:c.2336_2337delinsAC:p.T779N,BRCA1:NM_007300:exon10:c.2336_2337delinsAC:p.T779N	Benign
	17:43093194:AG:TA	BRCA1	BRCA1:NM_007297:exon9:c.2195_2196delinsTA:p.T732I,BRCA1:NM_007294:exon10:c.2336_2337delinsTA:p.T779I,BRCA1:NM_007300:exon10:c.2336_2337delinsTA:p.T779I	Benign
	17:43093194:AGT:A	BRCA1	BRCA1:NM_007297:exon9:c.2194_2195del:p.T732Sfs*10,BRCA1:NM_007294:exon10:c.2335_2336del:p.T779Sfs*10,BRCA1:NM_007300:exon10:c.2335_2336del:p.T779Sfs*10	Pathogenic
	17:43093194:AG:TC	BRCA1	BRCA1:NM_007297:exon9:c.2195_2196delinsGA:p.T732R,BRCA1:NM_007294:exon10:c.2336_2337delinsGA:p.T779R,BRCA1:NM_007300:exon10:c.2336_2337delinsGA:p.T779R	Benign
	17:43093194:AGT:CCG	BRCA1	BRCA1:NM_007297:exon9:c.2194_2196delinsCGG:p.T732R,BRCA1:NM_007294:exon10:c.2335_2337delinsCGG:p.T779R,BRCA1:NM_007300:exon10:c.2335_2337delinsCGG:p.T779R	Benign
	17:43093194:AGT:CGA	BRCA1	BRCA1:NM_007297:exon9:c.2194_2196delinsTCG:p.T732S,BRCA1:NM_007294:exon10:c.2335_2337delinsTCG:p.T779S,BRCA1:NM_007300:exon10:c.2335_2337delinsTCG:p.T779S	Benign
	17:43093194:AGT:CGC	BRCA1	BRCA1:NM_007297:exon9:c.2194_2196delinsGCG:p.T732A,BRCA1:NM_007294:exon10:c.2335_2337delinsGCG:p.T779A,BRCA1:NM_007300:exon10:c.2335_2337delinsGCG:p.T779A	Benign
	17:43093194:AGT:CGG	BRCA1	BRCA1:NM_007297:exon9:c.2194_2196delinsCCG:p.T732P,BRCA1:NM_007294:exon10:c.2335_2337delinsCCG:p.T779P,BRCA1:NM_007300:exon10:c.2335_2337delinsCCG:p.T779P	Benign
	17:43093194:AGT:GCG	BRCA1	BRCA1:NM_007297:exon9:c.2194_2196delinsCGC:p.T732R,BRCA1:NM_007294:exon10:c.2335_2337delinsCGC:p.T779R,BRCA1:NM_007300:exon10:c.2335_2337delinsCGC:p.T779R	Benign
	17:43093194:AGT:GGA	BRCA1	BRCA1:NM_007297:exon9:c.2194_2196delinsTCC:p.T732S,BRCA1:NM_007294:exon10:c.2335_2337delinsTCC:p.T779S,BRCA1:NM_007300:exon10:c.2335_2337delinsTCC:p.T779S	Benign
	17:43093194:AGT:GGC	BRCA1	BRCA1:NM_007297:exon9:c.2194_2196delinsGCC:p.T732A,BRCA1:NM_007294:exon10:c.2335_2337delinsGCC:p.T779A,BRCA1:NM_007300:exon10:c.2335_2337delinsGCC:p.T779A	Benign
	17:43093194:AGT:GGG	BRCA1	BRCA1:NM_007297:exon9:c.2194_2196delinsCCC:p.T732P,BRCA1:NM_007294:exon10:c.2335_2337delinsCCC:p.T779P,BRCA1:NM_007300:exon10:c.2335_2337delinsCCC:p.T779P	Benign
	17:43093194:AG:TT	BRCA1	BRCA1:NM_007297:exon9:c.2195_2196delinsAA:p.T732K,BRCA1:NM_007294:exon10:c.2336_2337delinsAA:p.T779K,BRCA1:NM_007300:exon10:c.2336_2337delinsAA:p.T779K	Benign
	17:43093194:AGT:TCG	BRCA1	BRCA1:NM_007297:exon9:c.2194_2196delinsCGA:p.T732R,BRCA1:NM_007294:exon10:c.2335_2337delinsCGA:p.T779R,BRCA1:NM_007300:exon10:c.2335_2337delinsCGA:p.T779R	Benign
	17:43093194:AGT:TGA	BRCA1	BRCA1:NM_007297:exon9:c.2194_2196delinsTCA:p.T732S,BRCA1:NM_007294:exon10:c.2335_2337delinsTCA:p.T779S,BRCA1:NM_007300:exon10:c.2335_2337delinsTCA:p.T779S	Benign
	17:43093194:AGT:TGC	BRCA1	BRCA1:NM_007297:exon9:c.2194_2196delinsGCA:p.T732A,BRCA1:NM_007294:exon10:c.2335_2337delinsGCA:p.T779A,BRCA1:NM_007300:exon10:c.2335_2337delinsGCA:p.T779A	Benign
	17:43093194:AGT:TGG	BRCA1	BRCA1:NM_007297:exon9:c.2194_2196delinsCCA:p.T732P,BRCA1:NM_007294:exon10:c.2335_2337delinsCCA:p.T779P,BRCA1:NM_007300:exon10:c.2335_2337delinsCCA:p.T779P	Benign
	17:43093194:A:T	BRCA1	BRCA1:NM_007297:exon9:c.T2196A:p.T732T,BRCA1:NM_007294:exon10:c.T2337A:p.T779T,BRCA1:NM_007300:exon10:c.T2337A:p.T779T	Benign
	17:43093195:G:A	BRCA1	BRCA1:NM_007297:exon9:c.C2195T:p.T732I,BRCA1:NM_007294:exon10:c.C2336T:p.T779I,BRCA1:NM_007300:exon10:c.C2336T:p.T779I	Benign	Conflicting_interpretations_of_pathogenicity
	17:43093195:G:C	BRCA1	BRCA1:NM_007297:exon9:c.C2195G:p.T732S,BRCA1:NM_007294:exon10:c.C2336G:p.T779S,BRCA1:NM_007300:exon10:c.C2336G:p.T779S	Benign
	17:43093195:G:GT	BRCA1	BRCA1:NM_007297:exon9:c.2194dupA:p.T732Nfs*11,BRCA1:NM_007294:exon10:c.2335dupA:p.T779Nfs*11,BRCA1:NM_007300:exon10:c.2335dupA:p.T779Nfs*11	Pathogenic
	17:43093195:G:T	BRCA1	BRCA1:NM_007297:exon9:c.C2195A:p.T732N,BRCA1:NM_007294:exon10:c.C2336A:p.T779N,BRCA1:NM_007300:exon10:c.C2336A:p.T779N	Benign
	17:43093195:GT:CG	BRCA1	BRCA1:NM_007297:exon9:c.2194_2195delinsCG:p.T732R,BRCA1:NM_007294:exon10:c.2335_2336delinsCG:p.T779R,BRCA1:NM_007300:exon10:c.2335_2336delinsCG:p.T779R	Benign
	17:43093195:GTGCCATA:CCTTTTT	BRCA1	BRCA1:NM_007297:exon9:c.2188_2195delinsAAAAAGG:p.Y730Kfs*15,BRCA1:NM_007294:exon10:c.2329_2336delinsAAAAAGG:p.Y777Kfs*15,BRCA1:NM_007300:exon10:c.2329_2336delinsAAAAAGG:p.Y777Kfs*15	Pathogenic
	17:43093195:GTGCCATA:G	BRCA1	BRCA1:NM_007297:exon9:c.2188_2194del:p.Y730Lfs*13,BRCA1:NM_007294:exon10:c.2329_2335del:p.Y777Lfs*13,BRCA1:NM_007300:exon10:c.2329_2335del:p.Y777Lfs*13	Pathogenic
	17:43093196:T:C	BRCA1	BRCA1:NM_007297:exon9:c.A2194G:p.T732A,BRCA1:NM_007294:exon10:c.A2335G:p.T779A,BRCA1:NM_007300:exon10:c.A2335G:p.T779A	Benign
	17:43093196:T:G	BRCA1	BRCA1:NM_007297:exon9:c.A2194C:p.T732P,BRCA1:NM_007294:exon10:c.A2335C:p.T779P,BRCA1:NM_007300:exon10:c.A2335C:p.T779P	Benign	Conflicting_interpretations_of_pathogenicity
	17:43093196:T:TAG	BRCA1	BRCA1:NM_007297:exon9:c.2193_2194insCT:p.T732Lfs*14,BRCA1:NM_007294:exon10:c.2334_2335insCT:p.T779Lfs*14,BRCA1:NM_007300:exon10:c.2334_2335insCT:p.T779Lfs*14	Pathogenic
	17:43093196:T:TG	BRCA1	BRCA1:NM_007297:exon9:c.2193dupC:p.T732Hfs*11,BRCA1:NM_007294:exon10:c.2334dupC:p.T779Hfs*11,BRCA1:NM_007300:exon10:c.2334dupC:p.T779Hfs*11	Pathogenic
	17:43093197:G:C	BRCA1	BRCA1:NM_007297:exon9:c.C2193G:p.G731G,BRCA1:NM_007294:exon10:c.C2334G:p.G778G,BRCA1:NM_007300:exon10:c.C2334G:p.G778G	Benign
	17:43093197:GC:AA	BRCA1	BRCA1:NM_007297:exon9:c.2192_2193delinsTT:p.G731V,BRCA1:NM_007294:exon10:c.2333_2334delinsTT:p.G778V,BRCA1:NM_007300:exon10:c.2333_2334delinsTT:p.G778V	Benign
	17:43093197:GC:AG	BRCA1	BRCA1:NM_007297:exon9:c.2192_2193delinsCT:p.G731A,BRCA1:NM_007294:exon10:c.2333_2334delinsCT:p.G778A,BRCA1:NM_007300:exon10:c.2333_2334delinsCT:p.G778A	Benign
	17:43093197:GC:AT	BRCA1	BRCA1:NM_007297:exon9:c.2192_2193delinsAT:p.G731D,BRCA1:NM_007294:exon10:c.2333_2334delinsAT:p.G778D,BRCA1:NM_007300:exon10:c.2333_2334delinsAT:p.G778D	Benign
	17:43093197:GC:CA	BRCA1	BRCA1:NM_007297:exon9:c.2192_2193delinsTG:p.G731V,BRCA1:NM_007294:exon10:c.2333_2334delinsTG:p.G778V,BRCA1:NM_007300:exon10:c.2333_2334delinsTG:p.G778V	Benign
	17:43093197:GCC:ACA	BRCA1	BRCA1:NM_007297:exon9:c.2191_2193delinsTGT:p.G731C,BRCA1:NM_007294:exon10:c.2332_2334delinsTGT:p.G778C,BRCA1:NM_007300:exon10:c.2332_2334delinsTGT:p.G778C	Benign
	17:43093197:GCC:ACG	BRCA1	BRCA1:NM_007297:exon9:c.2191_2193delinsCGT:p.G731R,BRCA1:NM_007294:exon10:c.2332_2334delinsCGT:p.G778R,BRCA1:NM_007300:exon10:c.2332_2334delinsCGT:p.G778R	Benign
	17:43093197:GCC:ACT	BRCA1	BRCA1:NM_007297:exon9:c.2191_2193delinsAGT:p.G731S,BRCA1:NM_007294:exon10:c.2332_2334delinsAGT:p.G778S,BRCA1:NM_007300:exon10:c.2332_2334delinsAGT:p.G778S	Benign
	17:43093197:GCC:AGA	BRCA1	BRCA1:NM_007297:exon9:c.2191_2193delinsTCT:p.G731S,BRCA1:NM_007294:exon10:c.2332_2334delinsTCT:p.G778S,BRCA1:NM_007300:exon10:c.2332_2334delinsTCT:p.G778S	Benign
	17:43093197:GCCATAATCAGTACCAGGTACCAATGAAATACTGCTACTCTC:G	BRCA1	BRCA1:NM_007297:exon9:c.2152_2192del:p.E718Hfs*11,BRCA1:NM_007294:exon10:c.2293_2333del:p.E765Hfs*11,BRCA1:NM_007300:exon10:c.2293_2333del:p.E765Hfs*11	Pathogenic
	17:43093197:GCC:ATT	BRCA1	BRCA1:NM_007297:exon9:c.2191_2193delinsAAT:p.G731N,BRCA1:NM_007294:exon10:c.2332_2334delinsAAT:p.G778N,BRCA1:NM_007300:exon10:c.2332_2334delinsAAT:p.G778N	Benign
	17:43093197:GCC:CCG	BRCA1	BRCA1:NM_007297:exon9:c.2191_2193delinsCGG:p.G731R,BRCA1:NM_007294:exon10:c.2332_2334delinsCGG:p.G778R,BRCA1:NM_007300:exon10:c.2332_2334delinsCGG:p.G778R	Benign
	17:43093197:GCC:CCT	BRCA1	BRCA1:NM_007297:exon9:c.2191_2193delinsAGG:p.G731R,BRCA1:NM_007294:exon10:c.2332_2334delinsAGG:p.G778R,BRCA1:NM_007300:exon10:c.2332_2334delinsAGG:p.G778R	Benign
	17:43093197:GCC:CGA	BRCA1	BRCA1:NM_007297:exon9:c.2191_2193delinsTCG:p.G731S,BRCA1:NM_007294:exon10:c.2332_2334delinsTCG:p.G778S,BRCA1:NM_007300:exon10:c.2332_2334delinsTCG:p.G778S	Benign
	17:43093197:GC:CG	BRCA1	BRCA1:NM_007297:exon9:c.2192_2193delinsCG:p.G731A,BRCA1:NM_007294:exon10:c.2333_2334delinsCG:p.G778A,BRCA1:NM_007300:exon10:c.2333_2334delinsCG:p.G778A	Benign
	17:43093197:GC:CT	BRCA1	BRCA1:NM_007297:exon9:c.2192_2193delinsAG:p.G731E,BRCA1:NM_007294:exon10:c.2333_2334delinsAG:p.G778E,BRCA1:NM_007300:exon10:c.2333_2334delinsAG:p.G778E	Benign
	17:43093197:GCC:TCG	BRCA1	BRCA1:NM_007297:exon9:c.2191_2193delinsCGA:p.G731R,BRCA1:NM_007294:exon10:c.2332_2334delinsCGA:p.G778R,BRCA1:NM_007300:exon10:c.2332_2334delinsCGA:p.G778R	Benign
	17:43093197:GCC:TCT	BRCA1	BRCA1:NM_007297:exon9:c.2191_2193delinsAGA:p.G731R,BRCA1:NM_007294:exon10:c.2332_2334delinsAGA:p.G778R,BRCA1:NM_007300:exon10:c.2332_2334delinsAGA:p.G778R	Benign
	17:43093197:GCC:TGA	BRCA1	BRCA1:NM_007297:exon9:c.2191_2193delinsTCA:p.G731S,BRCA1:NM_007294:exon10:c.2332_2334delinsTCA:p.G778S,BRCA1:NM_007300:exon10:c.2332_2334delinsTCA:p.G778S	Benign
	17:43093197:GC:TA	BRCA1	BRCA1:NM_007297:exon9:c.2192_2193delinsTA:p.G731V,BRCA1:NM_007294:exon10:c.2333_2334delinsTA:p.G778V,BRCA1:NM_007300:exon10:c.2333_2334delinsTA:p.G778V	Benign
	17:43093197:GC:TG	BRCA1	BRCA1:NM_007297:exon9:c.2192_2193delinsCA:p.G731A,BRCA1:NM_007294:exon10:c.2333_2334delinsCA:p.G778A,BRCA1:NM_007300:exon10:c.2333_2334delinsCA:p.G778A	Benign
	17:43093197:GC:TT	BRCA1	BRCA1:NM_007297:exon9:c.2192_2193delinsAA:p.G731E,BRCA1:NM_007294:exon10:c.2333_2334delinsAA:p.G778E,BRCA1:NM_007300:exon10:c.2333_2334delinsAA:p.G778E	Benign
	17:43093197:G:GA	BRCA1	BRCA1:NM_007297:exon9:c.2192_2193insT:p.T732Hfs*11,BRCA1:NM_007294:exon10:c.2333_2334insT:p.T779Hfs*11,BRCA1:NM_007300:exon10:c.2333_2334insT:p.T779Hfs*11	Pathogenic
	17:43093197:G:GCC	BRCA1	BRCA1:NM_007297:exon9:c.2192_2193insGG:p.T732Afs*14,BRCA1:NM_007294:exon10:c.2333_2334insGG:p.T779Afs*14,BRCA1:NM_007300:exon10:c.2333_2334insGG:p.T779Afs*14	Pathogenic
	17:43093197:G:GCCATAATCAGTACCAGGTA	BRCA1	BRCA1:NM_007297:exon9:c.2192_2193insTACCTGGTACTGATTATGG:p.Q733Wfs*3,BRCA1:NM_007294:exon10:c.2333_2334insTACCTGGTACTGATTATGG:p.Q780Wfs*3,BRCA1:NM_007300:exon10:c.2333_2334insTACCTGGTACTGATTATGG:p.Q780Wfs*3	Pathogenic
	17:43093197:G:T	BRCA1	BRCA1:NM_007297:exon9:c.C2193A:p.G731G,BRCA1:NM_007294:exon10:c.C2334A:p.G778G,BRCA1:NM_007300:exon10:c.C2334A:p.G778G	Benign
	17:43093198:C:A	BRCA1	BRCA1:NM_007297:exon9:c.G2192T:p.G731V,BRCA1:NM_007294:exon10:c.G2333T:p.G778V,BRCA1:NM_007300:exon10:c.G2333T:p.G778V	Benign
	17:43093198:CCA:C	BRCA1	BRCA1:NM_007297:exon9:c.2190_2191del:p.Y730*,BRCA1:NM_007294:exon10:c.2331_2332del:p.Y777*,BRCA1:NM_007300:exon10:c.2331_2332del:p.Y777*	Pathogenic
	17:43093198:C:CCA	BRCA1	BRCA1:NM_007297:exon9:c.2191_2192insTG:p.G731Vfs*15,BRCA1:NM_007294:exon10:c.2332_2333insTG:p.G778Vfs*15,BRCA1:NM_007300:exon10:c.2332_2333insTG:p.G778Vfs*15	Pathogenic	Pathogenic
	17:43093198:C:CG	BRCA1	BRCA1:NM_007297:exon9:c.2191_2192insC:p.G731Afs*12,BRCA1:NM_007294:exon10:c.2332_2333insC:p.G778Afs*12,BRCA1:NM_007300:exon10:c.2332_2333insC:p.G778Afs*12	Pathogenic
	17:43093198:CC:GA	BRCA1	BRCA1:NM_007297:exon9:c.2191_2192delinsTC:p.G731S,BRCA1:NM_007294:exon10:c.2332_2333delinsTC:p.G778S,BRCA1:NM_007300:exon10:c.2332_2333delinsTC:p.G778S	Benign
	17:43093198:CC:TT	BRCA1	BRCA1:NM_007297:exon9:c.2191_2192delinsAA:p.G731N,BRCA1:NM_007294:exon10:c.2332_2333delinsAA:p.G778N,BRCA1:NM_007300:exon10:c.2332_2333delinsAA:p.G778N	Benign
	17:43093198:C:G	BRCA1	BRCA1:NM_007297:exon9:c.G2192C:p.G731A,BRCA1:NM_007294:exon10:c.G2333C:p.G778A,BRCA1:NM_007300:exon10:c.G2333C:p.G778A	Benign
	17:43093198:C:T	BRCA1	BRCA1:NM_007297:exon9:c.G2192A:p.G731D,BRCA1:NM_007294:exon10:c.G2333A:p.G778D,BRCA1:NM_007300:exon10:c.G2333A:p.G778D	Benign	Conflicting_interpretations_of_pathogenicity
	17:43093199:C:A	BRCA1	BRCA1:NM_007297:exon9:c.G2191T:p.G731C,BRCA1:NM_007294:exon10:c.G2332T:p.G778C,BRCA1:NM_007300:exon10:c.G2332T:p.G778C	Benign
	17:43093199:CATAATCAGT:C	BRCA1	BRCA1:NM_007297:exon9:c.2182_2190del:p.T728_Y730del,BRCA1:NM_007294:exon10:c.2323_2331del:p.T775_Y777del,BRCA1:NM_007300:exon10:c.2323_2331del:p.T775_Y777del	Pathogenic
	17:43093199:CAT:C	BRCA1	BRCA1:NM_007297:exon9:c.2189_2190del:p.Y730Wfs*12,BRCA1:NM_007294:exon10:c.2330_2331del:p.Y777Wfs*12,BRCA1:NM_007300:exon10:c.2330_2331del:p.Y777Wfs*12	Pathogenic
	17:43093199:C:G	BRCA1	BRCA1:NM_007297:exon9:c.G2191C:p.G731R,BRCA1:NM_007294:exon10:c.G2332C:p.G778R,BRCA1:NM_007300:exon10:c.G2332C:p.G778R	Benign
	17:43093199:C:T	BRCA1	BRCA1:NM_007297:exon9:c.G2191A:p.G731S,BRCA1:NM_007294:exon10:c.G2332A:p.G778S,BRCA1:NM_007300:exon10:c.G2332A:p.G778S	Benign
	17:43093200:A:AT	BRCA1	BRCA1:NM_007297:exon9:c.2189dupA:p.Y730*,BRCA1:NM_007294:exon10:c.2330dupA:p.Y777*,BRCA1:NM_007300:exon10:c.2330dupA:p.Y777*	Pathogenic
	17:43093200:A:C	BRCA1	BRCA1:NM_007297:exon9:c.T2190G:p.Y730X,BRCA1:NM_007294:exon10:c.T2331G:p.Y777X,BRCA1:NM_007300:exon10:c.T2331G:p.Y777X	Pathogenic	Pathogenic
	17:43093200:A:G	BRCA1	BRCA1:NM_007297:exon9:c.T2190C:p.Y730Y,BRCA1:NM_007294:exon10:c.T2331C:p.Y777Y,BRCA1:NM_007300:exon10:c.T2331C:p.Y777Y	Benign
	17:43093200:A:T	BRCA1	BRCA1:NM_007297:exon9:c.T2190A:p.Y730X,BRCA1:NM_007294:exon10:c.T2331A:p.Y777X,BRCA1:NM_007300:exon10:c.T2331A:p.Y777X	Pathogenic	Pathogenic
	17:43093200:ATAATCA:CGGTCCACGG	BRCA1	BRCA1:NM_007297:exon9:c.2184_2190delinsCCGTGGACCG:p.D729_Y730delinsRGP,BRCA1:NM_007294:exon10:c.2325_2331delinsCCGTGGACCG:p.D776_Y777delinsRGP,BRCA1:NM_007300:exon10:c.2325_2331delinsCCGTGGACCG:p.D776_Y777delinsRGP	Benign
	17:43093200:ATA:GCT	BRCA1	BRCA1:NM_007297:exon9:c.2188_2190delinsAGC:p.Y730S,BRCA1:NM_007294:exon10:c.2329_2331delinsAGC:p.Y777S,BRCA1:NM_007300:exon10:c.2329_2331delinsAGC:p.Y777S	Benign
	17:43093200:ATA:GTC	BRCA1	BRCA1:NM_007297:exon9:c.2188_2190delinsGAC:p.Y730D,BRCA1:NM_007294:exon10:c.2329_2331delinsGAC:p.Y777D,BRCA1:NM_007300:exon10:c.2329_2331delinsGAC:p.Y777D	Benign
	17:43093200:ATA:GTG	BRCA1	BRCA1:NM_007297:exon9:c.2188_2190delinsCAC:p.Y730H,BRCA1:NM_007294:exon10:c.2329_2331delinsCAC:p.Y777H,BRCA1:NM_007300:exon10:c.2329_2331delinsCAC:p.Y777H	Benign
	17:43093200:ATA:GTT	BRCA1	BRCA1:NM_007297:exon9:c.2188_2190delinsAAC:p.Y730N,BRCA1:NM_007294:exon10:c.2329_2331delinsAAC:p.Y777N,BRCA1:NM_007300:exon10:c.2329_2331delinsAAC:p.Y777N	Benign
	17:43093200:AT:CG	BRCA1	BRCA1:NM_007297:exon9:c.2189_2190delinsCG:p.Y730S,BRCA1:NM_007294:exon10:c.2330_2331delinsCG:p.Y777S,BRCA1:NM_007300:exon10:c.2330_2331delinsCG:p.Y777S	Benign
	17:43093200:AT:GA	BRCA1	BRCA1:NM_007297:exon9:c.2189_2190delinsTC:p.Y730F,BRCA1:NM_007294:exon10:c.2330_2331delinsTC:p.Y777F,BRCA1:NM_007300:exon10:c.2330_2331delinsTC:p.Y777F	Benign
	17:43093200:AT:GC	BRCA1	BRCA1:NM_007297:exon9:c.2189_2190delinsGC:p.Y730C,BRCA1:NM_007294:exon10:c.2330_2331delinsGC:p.Y777C,BRCA1:NM_007300:exon10:c.2330_2331delinsGC:p.Y777C	Benign
	17:43093200:AT:GG	BRCA1	BRCA1:NM_007297:exon9:c.2189_2190delinsCC:p.Y730S,BRCA1:NM_007294:exon10:c.2330_2331delinsCC:p.Y777S,BRCA1:NM_007300:exon10:c.2330_2331delinsCC:p.Y777S	Benign
	17:43093200:AT:TC	BRCA1	BRCA1:NM_007297:exon9:c.2189_2190delinsGA:p.Y730_Y1816del,BRCA1:NM_007294:exon10:c.2330_2331delinsGA:p.Y777_Y1863del,BRCA1:NM_007300:exon10:c.2330_2331delinsGA:p.Y777_Y1884del	Pathogenic
	17:43093200:AT:TG	BRCA1	BRCA1:NM_007297:exon9:c.2189_2190delinsCA:p.Y730S,BRCA1:NM_007294:exon10:c.2330_2331delinsCA:p.Y777S,BRCA1:NM_007300:exon10:c.2330_2331delinsCA:p.Y777S	Benign
	17:43093201:T:A	BRCA1	BRCA1:NM_007297:exon9:c.A2189T:p.Y730F,BRCA1:NM_007294:exon10:c.A2330T:p.Y777F,BRCA1:NM_007300:exon10:c.A2330T:p.Y777F	Benign	Conflicting_interpretations_of_pathogenicity
	17:43093201:TAATC:T	BRCA1	BRCA1:NM_007297:exon9:c.2185_2188del:p.D729Mfs*15,BRCA1:NM_007294:exon10:c.2326_2329del:p.D776Mfs*15,BRCA1:NM_007300:exon10:c.2326_2329del:p.D776Mfs*15	Pathogenic
	17:43093201:TA:CT	BRCA1	BRCA1:NM_007297:exon9:c.2188_2189delinsAG:p.Y730S,BRCA1:NM_007294:exon10:c.2329_2330delinsAG:p.Y777S,BRCA1:NM_007300:exon10:c.2329_2330delinsAG:p.Y777S	Benign
	17:43093201:T:G	BRCA1	BRCA1:NM_007297:exon9:c.A2189C:p.Y730S,BRCA1:NM_007294:exon10:c.A2330C:p.Y777S,BRCA1:NM_007300:exon10:c.A2330C:p.Y777S	Benign
	17:43093202:A:C	BRCA1	BRCA1:NM_007297:exon9:c.T2188G:p.Y730D,BRCA1:NM_007294:exon10:c.T2329G:p.Y777D,BRCA1:NM_007300:exon10:c.T2329G:p.Y777D	Benign	Conflicting_interpretations_of_pathogenicity
	17:43093202:A:G	BRCA1	BRCA1:NM_007297:exon9:c.T2188C:p.Y730H,BRCA1:NM_007294:exon10:c.T2329C:p.Y777H,BRCA1:NM_007300:exon10:c.T2329C:p.Y777H	Benign	Conflicting_interpretations_of_pathogenicity
	17:43093202:A:T	BRCA1	BRCA1:NM_007297:exon9:c.T2188A:p.Y730N,BRCA1:NM_007294:exon10:c.T2329A:p.Y777N,BRCA1:NM_007300:exon10:c.T2329A:p.Y777N	Benign
	17:43093203:A:AC	BRCA1	BRCA1:NM_007297:exon9:c.2186_2187insG:p.D729Efs*14,BRCA1:NM_007294:exon10:c.2327_2328insG:p.D776Efs*14,BRCA1:NM_007300:exon10:c.2327_2328insG:p.D776Efs*14	Pathogenic
	17:43093203:A:AT	BRCA1	BRCA1:NM_007297:exon9:c.2186dupA:p.D729Efs*14,BRCA1:NM_007294:exon10:c.2327dupA:p.D776Efs*14,BRCA1:NM_007300:exon10:c.2327dupA:p.D776Efs*14	Pathogenic	Pathogenic
	17:43093203:A:C	BRCA1	BRCA1:NM_007297:exon9:c.T2187G:p.D729E,BRCA1:NM_007294:exon10:c.T2328G:p.D776E,BRCA1:NM_007300:exon10:c.T2328G:p.D776E	Benign
	17:43093203:A:G	BRCA1	BRCA1:NM_007297:exon9:c.T2187C:p.D729D,BRCA1:NM_007294:exon10:c.T2328C:p.D776D,BRCA1:NM_007300:exon10:c.T2328C:p.D776D	Benign
	17:43093203:A:T	BRCA1	BRCA1:NM_007297:exon9:c.T2187A:p.D729E,BRCA1:NM_007294:exon10:c.T2328A:p.D776E,BRCA1:NM_007300:exon10:c.T2328A:p.D776E	Benign
	17:43093203:AT:CA	BRCA1	BRCA1:NM_007297:exon9:c.2186_2187delinsTG:p.D729V,BRCA1:NM_007294:exon10:c.2327_2328delinsTG:p.D776V,BRCA1:NM_007300:exon10:c.2327_2328delinsTG:p.D776V	Benign
	17:43093203:ATC:A	BRCA1	BRCA1:NM_007297:exon9:c.2185_2186del:p.D729Lfs*13,BRCA1:NM_007294:exon10:c.2326_2327del:p.D776Lfs*13,BRCA1:NM_007300:exon10:c.2326_2327del:p.D776Lfs*13	Pathogenic
	17:43093203:ATCAG:A	BRCA1	BRCA1:NM_007297:exon9:c.2183_2186del:p.T728Ifs*16,BRCA1:NM_007294:exon10:c.2324_2327del:p.T775Ifs*16,BRCA1:NM_007300:exon10:c.2324_2327del:p.T775Ifs*16	Pathogenic
	17:43093203:AT:CC	BRCA1	BRCA1:NM_007297:exon9:c.2186_2187delinsGG:p.D729G,BRCA1:NM_007294:exon10:c.2327_2328delinsGG:p.D776G,BRCA1:NM_007300:exon10:c.2327_2328delinsGG:p.D776G	Benign
	17:43093203:ATC:CTA	BRCA1	BRCA1:NM_007297:exon9:c.2185_2187delinsTAG:p.D729_Y1816del,BRCA1:NM_007294:exon10:c.2326_2328delinsTAG:p.D776_Y1863del,BRCA1:NM_007300:exon10:c.2326_2328delinsTAG:p.D776_Y1884del	Pathogenic
	17:43093203:AT:CG	BRCA1	BRCA1:NM_007297:exon9:c.2186_2187delinsCG:p.D729A,BRCA1:NM_007294:exon10:c.2327_2328delinsCG:p.D776A,BRCA1:NM_007300:exon10:c.2327_2328delinsCG:p.D776A	Benign
	17:43093203:ATC:GTA	BRCA1	BRCA1:NM_007297:exon9:c.2185_2187delinsTAC:p.D729Y,BRCA1:NM_007294:exon10:c.2326_2328delinsTAC:p.D776Y,BRCA1:NM_007300:exon10:c.2326_2328delinsTAC:p.D776Y	Benign
	17:43093203:ATC:GTG	BRCA1	BRCA1:NM_007297:exon9:c.2185_2187delinsCAC:p.D729H,BRCA1:NM_007294:exon10:c.2326_2328delinsCAC:p.D776H,BRCA1:NM_007300:exon10:c.2326_2328delinsCAC:p.D776H	Benign
	17:43093203:ATC:GTT	BRCA1	BRCA1:NM_007297:exon9:c.2185_2187delinsAAC:p.D729N,BRCA1:NM_007294:exon10:c.2326_2328delinsAAC:p.D776N,BRCA1:NM_007300:exon10:c.2326_2328delinsAAC:p.D776N	Benign
	17:43093203:ATC:TCA	BRCA1	BRCA1:NM_007297:exon9:c.2185_2187delinsTGA:p.D729_Y1816del,BRCA1:NM_007294:exon10:c.2326_2328delinsTGA:p.D776_Y1863del,BRCA1:NM_007300:exon10:c.2326_2328delinsTGA:p.D776_Y1884del	Pathogenic
	17:43093203:ATC:TTA	BRCA1	BRCA1:NM_007297:exon9:c.2185_2187delinsTAA:p.D729_Y1816del,BRCA1:NM_007294:exon10:c.2326_2328delinsTAA:p.D776_Y1863del,BRCA1:NM_007300:exon10:c.2326_2328delinsTAA:p.D776_Y1884del	Pathogenic
	17:43093203:AT:GA	BRCA1	BRCA1:NM_007297:exon9:c.2186_2187delinsTC:p.D729V,BRCA1:NM_007294:exon10:c.2327_2328delinsTC:p.D776V,BRCA1:NM_007300:exon10:c.2327_2328delinsTC:p.D776V	Benign
	17:43093203:AT:GC	BRCA1	BRCA1:NM_007297:exon9:c.2186_2187delinsGC:p.D729G,BRCA1:NM_007294:exon10:c.2327_2328delinsGC:p.D776G,BRCA1:NM_007300:exon10:c.2327_2328delinsGC:p.D776G	Benign
	17:43093203:AT:GG	BRCA1	BRCA1:NM_007297:exon9:c.2186_2187delinsCC:p.D729A,BRCA1:NM_007294:exon10:c.2327_2328delinsCC:p.D776A,BRCA1:NM_007300:exon10:c.2327_2328delinsCC:p.D776A	Benign
	17:43093203:AT:TA	BRCA1	BRCA1:NM_007297:exon9:c.2186_2187delinsTA:p.D729V,BRCA1:NM_007294:exon10:c.2327_2328delinsTA:p.D776V,BRCA1:NM_007300:exon10:c.2327_2328delinsTA:p.D776V	Benign
	17:43093203:AT:TC	BRCA1	BRCA1:NM_007297:exon9:c.2186_2187delinsGA:p.D729G,BRCA1:NM_007294:exon10:c.2327_2328delinsGA:p.D776G,BRCA1:NM_007300:exon10:c.2327_2328delinsGA:p.D776G	Benign
	17:43093203:AT:TG	BRCA1	BRCA1:NM_007297:exon9:c.2186_2187delinsCA:p.D729A,BRCA1:NM_007294:exon10:c.2327_2328delinsCA:p.D776A,BRCA1:NM_007300:exon10:c.2327_2328delinsCA:p.D776A	Benign
	17:43093204:T:A	BRCA1	BRCA1:NM_007297:exon9:c.A2186T:p.D729V,BRCA1:NM_007294:exon10:c.A2327T:p.D776V,BRCA1:NM_007300:exon10:c.A2327T:p.D776V	Benign
	17:43093204:T:C	BRCA1	BRCA1:NM_007297:exon9:c.A2186G:p.D729G,BRCA1:NM_007294:exon10:c.A2327G:p.D776G,BRCA1:NM_007300:exon10:c.A2327G:p.D776G	Benign
	17:43093204:TCAGTACCAGGTACCAATGAAATACTGCTACTCTCTACAGATCTTTCAGTTTGCAAAACCCTTTCTCCACTTAACATGAGATCTTTGGGGTCTTCAGCATTATTAGACACTTTAA:T	BRCA1	BRCA1:NM_007297:exon9:c.2072_2185del:p.V691_T728del,BRCA1:NM_007294:exon10:c.2213_2326del:p.V738_T775del,BRCA1:NM_007300:exon10:c.2213_2326del:p.V738_T775del	Pathogenic
	17:43093204:T:G	BRCA1	BRCA1:NM_007297:exon9:c.A2186C:p.D729A,BRCA1:NM_007294:exon10:c.A2327C:p.D776A,BRCA1:NM_007300:exon10:c.A2327C:p.D776A	Benign
	17:43093204:T:TC	BRCA1	BRCA1:NM_007297:exon9:c.2185dupG:p.D729Gfs*14,BRCA1:NM_007294:exon10:c.2326dupG:p.D776Gfs*14,BRCA1:NM_007300:exon10:c.2326dupG:p.D776Gfs*14	Pathogenic
	17:43093205:C:A	BRCA1	BRCA1:NM_007297:exon9:c.G2185T:p.D729Y,BRCA1:NM_007294:exon10:c.G2326T:p.D776Y,BRCA1:NM_007300:exon10:c.G2326T:p.D776Y	Benign
	17:43093205:CAG:C	BRCA1	BRCA1:NM_007297:exon9:c.2183_2184del:p.T728Rfs*14,BRCA1:NM_007294:exon10:c.2324_2325del:p.T775Rfs*14,BRCA1:NM_007300:exon10:c.2324_2325del:p.T775Rfs*14	Pathogenic
	17:43093205:C:CA	BRCA1	BRCA1:NM_007297:exon9:c.2184dupT:p.D729*,BRCA1:NM_007294:exon10:c.2325dupT:p.D776*,BRCA1:NM_007300:exon10:c.2325dupT:p.D776*	Pathogenic
	17:43093205:C:CT	BRCA1	BRCA1:NM_007297:exon9:c.2184_2185insA:p.D729Rfs*14,BRCA1:NM_007294:exon10:c.2325_2326insA:p.D776Rfs*14,BRCA1:NM_007300:exon10:c.2325_2326insA:p.D776Rfs*14	Pathogenic	not_provided
	17:43093205:C:G	BRCA1	BRCA1:NM_007297:exon9:c.G2185C:p.D729H,BRCA1:NM_007294:exon10:c.G2326C:p.D776H,BRCA1:NM_007300:exon10:c.G2326C:p.D776H	Benign
	17:43093205:C:T	BRCA1	BRCA1:NM_007297:exon9:c.G2185A:p.D729N,BRCA1:NM_007294:exon10:c.G2326A:p.D776N,BRCA1:NM_007300:exon10:c.G2326A:p.D776N	Benign
	17:43093206:A:C	BRCA1	BRCA1:NM_007297:exon9:c.T2184G:p.T728T,BRCA1:NM_007294:exon10:c.T2325G:p.T775T,BRCA1:NM_007300:exon10:c.T2325G:p.T775T	Benign
	17:43093206:A:G	BRCA1	BRCA1:NM_007297:exon9:c.T2184C:p.T728T,BRCA1:NM_007294:exon10:c.T2325C:p.T775T,BRCA1:NM_007300:exon10:c.T2325C:p.T775T	Benign
	17:43093206:AG:CA	BRCA1	BRCA1:NM_007297:exon9:c.2183_2184delinsTG:p.T728M,BRCA1:NM_007294:exon10:c.2324_2325delinsTG:p.T775M,BRCA1:NM_007300:exon10:c.2324_2325delinsTG:p.T775M	Benign
	17:43093206:AG:GA	BRCA1	BRCA1:NM_007297:exon9:c.2183_2184delinsTC:p.T728I,BRCA1:NM_007294:exon10:c.2324_2325delinsTC:p.T775I,BRCA1:NM_007300:exon10:c.2324_2325delinsTC:p.T775I	Benign
	17:43093206:AG:GC	BRCA1	BRCA1:NM_007297:exon9:c.2183_2184delinsGC:p.T728S,BRCA1:NM_007294:exon10:c.2324_2325delinsGC:p.T775S,BRCA1:NM_007300:exon10:c.2324_2325delinsGC:p.T775S	Benign
	17:43093206:AG:GT	BRCA1	BRCA1:NM_007297:exon9:c.2183_2184delinsAC:p.T728N,BRCA1:NM_007294:exon10:c.2324_2325delinsAC:p.T775N,BRCA1:NM_007300:exon10:c.2324_2325delinsAC:p.T775N	Benign
	17:43093206:AG:TA	BRCA1	BRCA1:NM_007297:exon9:c.2183_2184delinsTA:p.T728I,BRCA1:NM_007294:exon10:c.2324_2325delinsTA:p.T775I,BRCA1:NM_007300:exon10:c.2324_2325delinsTA:p.T775I	Benign
	17:43093206:AGT:A	BRCA1	BRCA1:NM_007297:exon9:c.2182_2183del:p.T728*,BRCA1:NM_007294:exon10:c.2323_2324del:p.T775*,BRCA1:NM_007300:exon10:c.2323_2324del:p.T775*	Pathogenic
	17:43093206:AGT:C	BRCA1	BRCA1:NM_007297:exon9:c.2182_2184delinsG:p.T728Gfs*14,BRCA1:NM_007294:exon10:c.2323_2325delinsG:p.T775Gfs*14,BRCA1:NM_007300:exon10:c.2323_2325delinsG:p.T775Gfs*14	Pathogenic
	17:43093206:AGT:CGA	BRCA1	BRCA1:NM_007297:exon9:c.2182_2184delinsTCG:p.T728S,BRCA1:NM_007294:exon10:c.2323_2325delinsTCG:p.T775S,BRCA1:NM_007300:exon10:c.2323_2325delinsTCG:p.T775S	Benign
	17:43093206:AGT:CGC	BRCA1	BRCA1:NM_007297:exon9:c.2182_2184delinsGCG:p.T728A,BRCA1:NM_007294:exon10:c.2323_2325delinsGCG:p.T775A,BRCA1:NM_007300:exon10:c.2323_2325delinsGCG:p.T775A	Benign
	17:43093206:AGT:CGG	BRCA1	BRCA1:NM_007297:exon9:c.2182_2184delinsCCG:p.T728P,BRCA1:NM_007294:exon10:c.2323_2325delinsCCG:p.T775P,BRCA1:NM_007300:exon10:c.2323_2325delinsCCG:p.T775P	Benign
	17:43093206:AGT:GGA	BRCA1	BRCA1:NM_007297:exon9:c.2182_2184delinsTCC:p.T728S,BRCA1:NM_007294:exon10:c.2323_2325delinsTCC:p.T775S,BRCA1:NM_007300:exon10:c.2323_2325delinsTCC:p.T775S	Benign
	17:43093206:AGT:GGC	BRCA1	BRCA1:NM_007297:exon9:c.2182_2184delinsGCC:p.T728A,BRCA1:NM_007294:exon10:c.2323_2325delinsGCC:p.T775A,BRCA1:NM_007300:exon10:c.2323_2325delinsGCC:p.T775A	Benign
	17:43093206:AGT:GGG	BRCA1	BRCA1:NM_007297:exon9:c.2182_2184delinsCCC:p.T728P,BRCA1:NM_007294:exon10:c.2323_2325delinsCCC:p.T775P,BRCA1:NM_007300:exon10:c.2323_2325delinsCCC:p.T775P	Benign
	17:43093206:AGT:TGA	BRCA1	BRCA1:NM_007297:exon9:c.2182_2184delinsTCA:p.T728S,BRCA1:NM_007294:exon10:c.2323_2325delinsTCA:p.T775S,BRCA1:NM_007300:exon10:c.2323_2325delinsTCA:p.T775S	Benign
	17:43093206:AGT:TGC	BRCA1	BRCA1:NM_007297:exon9:c.2182_2184delinsGCA:p.T728A,BRCA1:NM_007294:exon10:c.2323_2325delinsGCA:p.T775A,BRCA1:NM_007300:exon10:c.2323_2325delinsGCA:p.T775A	Benign
	17:43093206:AGT:TGG	BRCA1	BRCA1:NM_007297:exon9:c.2182_2184delinsCCA:p.T728P,BRCA1:NM_007294:exon10:c.2323_2325delinsCCA:p.T775P,BRCA1:NM_007300:exon10:c.2323_2325delinsCCA:p.T775P	Benign
	17:43093206:A:T	BRCA1	BRCA1:NM_007297:exon9:c.T2184A:p.T728T,BRCA1:NM_007294:exon10:c.T2325A:p.T775T,BRCA1:NM_007300:exon10:c.T2325A:p.T775T	Benign
	17:43093207:G:A	BRCA1	BRCA1:NM_007297:exon9:c.C2183T:p.T728I,BRCA1:NM_007294:exon10:c.C2324T:p.T775I,BRCA1:NM_007300:exon10:c.C2324T:p.T775I	Benign	Conflicting_interpretations_of_pathogenicity
	17:43093207:G:C	BRCA1	BRCA1:NM_007297:exon9:c.C2183G:p.T728S,BRCA1:NM_007294:exon10:c.C2324G:p.T775S,BRCA1:NM_007300:exon10:c.C2324G:p.T775S	Benign	Conflicting_interpretations_of_pathogenicity
	17:43093207:G:GA	BRCA1	BRCA1:NM_007297:exon9:c.2182_2183insT:p.T728Ifs*2,BRCA1:NM_007294:exon10:c.2323_2324insT:p.T775Ifs*2,BRCA1:NM_007300:exon10:c.2323_2324insT:p.T775Ifs*2	Pathogenic
	17:43093207:G:GGAAA	BRCA1	BRCA1:NM_007297:exon9:c.2182_2183insTTTC:p.T728Ifs*3,BRCA1:NM_007294:exon10:c.2323_2324insTTTC:p.T775Ifs*3,BRCA1:NM_007300:exon10:c.2323_2324insTTTC:p.T775Ifs*3	Pathogenic
	17:43093207:G:GT	BRCA1	BRCA1:NM_007297:exon9:c.2182dupA:p.T728Nfs*2,BRCA1:NM_007294:exon10:c.2323dupA:p.T775Nfs*2,BRCA1:NM_007300:exon10:c.2323dupA:p.T775Nfs*2	Pathogenic
	17:43093207:G:T	BRCA1	BRCA1:NM_007297:exon9:c.C2183A:p.T728N,BRCA1:NM_007294:exon10:c.C2324A:p.T775N,BRCA1:NM_007300:exon10:c.C2324A:p.T775N	Benign
	17:43093207:GTA:G	BRCA1	BRCA1:NM_007297:exon9:c.2181_2182del:p.T728*,BRCA1:NM_007294:exon10:c.2322_2323del:p.T775*,BRCA1:NM_007300:exon10:c.2322_2323del:p.T775*	Pathogenic
	17:43093208:T:A	BRCA1	BRCA1:NM_007297:exon9:c.A2182T:p.T728S,BRCA1:NM_007294:exon10:c.A2323T:p.T775S,BRCA1:NM_007300:exon10:c.A2323T:p.T775S	Benign
	17:43093208:TAC:T	BRCA1	BRCA1:NM_007297:exon9:c.2180_2181del:p.G727Dfs*2,BRCA1:NM_007294:exon10:c.2321_2322del:p.G774Dfs*2,BRCA1:NM_007300:exon10:c.2321_2322del:p.G774Dfs*2	Pathogenic
	17:43093208:T:C	BRCA1	BRCA1:NM_007297:exon9:c.A2182G:p.T728A,BRCA1:NM_007294:exon10:c.A2323G:p.T775A,BRCA1:NM_007300:exon10:c.A2323G:p.T775A	Benign
	17:43093208:T:G	BRCA1	BRCA1:NM_007297:exon9:c.A2182C:p.T728P,BRCA1:NM_007294:exon10:c.A2323C:p.T775P,BRCA1:NM_007300:exon10:c.A2323C:p.T775P	Benign
	17:43093209:A:AC	BRCA1	BRCA1:NM_007297:exon9:c.2180dupG:p.T728Yfs*2,BRCA1:NM_007294:exon10:c.2321dupG:p.T775Yfs*2,BRCA1:NM_007300:exon10:c.2321dupG:p.T775Yfs*2	Pathogenic
	17:43093209:A:AT	BRCA1	BRCA1:NM_007297:exon9:c.2180_2181insA:p.T728Yfs*2,BRCA1:NM_007294:exon10:c.2321_2322insA:p.T775Yfs*2,BRCA1:NM_007300:exon10:c.2321_2322insA:p.T775Yfs*2	Pathogenic
	17:43093209:A:C	BRCA1	BRCA1:NM_007297:exon9:c.T2181G:p.G727G,BRCA1:NM_007294:exon10:c.T2322G:p.G774G,BRCA1:NM_007300:exon10:c.T2322G:p.G774G	Benign
	17:43093209:AC:CA	BRCA1	BRCA1:NM_007297:exon9:c.2180_2181delinsTG:p.G727V,BRCA1:NM_007294:exon10:c.2321_2322delinsTG:p.G774V,BRCA1:NM_007300:exon10:c.2321_2322delinsTG:p.G774V	Benign
	17:43093209:ACC:CCG	BRCA1	BRCA1:NM_007297:exon9:c.2179_2181delinsCGG:p.G727R,BRCA1:NM_007294:exon10:c.2320_2322delinsCGG:p.G774R,BRCA1:NM_007300:exon10:c.2320_2322delinsCGG:p.G774R	Benign
	17:43093209:ACC:CCT	BRCA1	BRCA1:NM_007297:exon9:c.2179_2181delinsAGG:p.G727R,BRCA1:NM_007294:exon10:c.2320_2322delinsAGG:p.G774R,BRCA1:NM_007300:exon10:c.2320_2322delinsAGG:p.G774R	Benign
	17:43093209:ACC:CGA	BRCA1	BRCA1:NM_007297:exon9:c.2179_2181delinsTCG:p.G727S,BRCA1:NM_007294:exon10:c.2320_2322delinsTCG:p.G774S,BRCA1:NM_007300:exon10:c.2320_2322delinsTCG:p.G774S	Benign
	17:43093209:AC:CG	BRCA1	BRCA1:NM_007297:exon9:c.2180_2181delinsCG:p.G727A,BRCA1:NM_007294:exon10:c.2321_2322delinsCG:p.G774A,BRCA1:NM_007300:exon10:c.2321_2322delinsCG:p.G774A	Benign
	17:43093209:ACC:GCA	BRCA1	BRCA1:NM_007297:exon9:c.2179_2181delinsTGC:p.G727C,BRCA1:NM_007294:exon10:c.2320_2322delinsTGC:p.G774C,BRCA1:NM_007300:exon10:c.2320_2322delinsTGC:p.G774C	Benign
	17:43093209:ACC:GCG	BRCA1	BRCA1:NM_007297:exon9:c.2179_2181delinsCGC:p.G727R,BRCA1:NM_007294:exon10:c.2320_2322delinsCGC:p.G774R,BRCA1:NM_007300:exon10:c.2320_2322delinsCGC:p.G774R	Benign
	17:43093209:ACC:GCT	BRCA1	BRCA1:NM_007297:exon9:c.2179_2181delinsAGC:p.G727S,BRCA1:NM_007294:exon10:c.2320_2322delinsAGC:p.G774S,BRCA1:NM_007300:exon10:c.2320_2322delinsAGC:p.G774S	Benign
	17:43093209:ACC:GGA	BRCA1	BRCA1:NM_007297:exon9:c.2179_2181delinsTCC:p.G727S,BRCA1:NM_007294:exon10:c.2320_2322delinsTCC:p.G774S,BRCA1:NM_007300:exon10:c.2320_2322delinsTCC:p.G774S	Benign
	17:43093209:ACC:GTT	BRCA1	BRCA1:NM_007297:exon9:c.2179_2181delinsAAC:p.G727N,BRCA1:NM_007294:exon10:c.2320_2322delinsAAC:p.G774N,BRCA1:NM_007300:exon10:c.2320_2322delinsAAC:p.G774N	Benign
	17:43093209:ACC:TCG	BRCA1	BRCA1:NM_007297:exon9:c.2179_2181delinsCGA:p.G727R,BRCA1:NM_007294:exon10:c.2320_2322delinsCGA:p.G774R,BRCA1:NM_007300:exon10:c.2320_2322delinsCGA:p.G774R	Benign
	17:43093209:ACC:TCT	BRCA1	BRCA1:NM_007297:exon9:c.2179_2181delinsAGA:p.G727R,BRCA1:NM_007294:exon10:c.2320_2322delinsAGA:p.G774R,BRCA1:NM_007300:exon10:c.2320_2322delinsAGA:p.G774R	Benign
	17:43093209:ACC:TGA	BRCA1	BRCA1:NM_007297:exon9:c.2179_2181delinsTCA:p.G727S,BRCA1:NM_007294:exon10:c.2320_2322delinsTCA:p.G774S,BRCA1:NM_007300:exon10:c.2320_2322delinsTCA:p.G774S	Benign
	17:43093209:AC:GA	BRCA1	BRCA1:NM_007297:exon9:c.2180_2181delinsTC:p.G727V,BRCA1:NM_007294:exon10:c.2321_2322delinsTC:p.G774V,BRCA1:NM_007300:exon10:c.2321_2322delinsTC:p.G774V	Benign
	17:43093209:AC:GG	BRCA1	BRCA1:NM_007297:exon9:c.2180_2181delinsCC:p.G727A,BRCA1:NM_007294:exon10:c.2321_2322delinsCC:p.G774A,BRCA1:NM_007300:exon10:c.2321_2322delinsCC:p.G774A	Benign
	17:43093209:AC:GT	BRCA1	BRCA1:NM_007297:exon9:c.2180_2181delinsAC:p.G727D,BRCA1:NM_007294:exon10:c.2321_2322delinsAC:p.G774D,BRCA1:NM_007300:exon10:c.2321_2322delinsAC:p.G774D	Benign
	17:43093209:AC:TA	BRCA1	BRCA1:NM_007297:exon9:c.2180_2181delinsTA:p.G727V,BRCA1:NM_007294:exon10:c.2321_2322delinsTA:p.G774V,BRCA1:NM_007300:exon10:c.2321_2322delinsTA:p.G774V	Benign
	17:43093209:AC:TG	BRCA1	BRCA1:NM_007297:exon9:c.2180_2181delinsCA:p.G727A,BRCA1:NM_007294:exon10:c.2321_2322delinsCA:p.G774A,BRCA1:NM_007300:exon10:c.2321_2322delinsCA:p.G774A	Benign
	17:43093209:A:G	BRCA1	BRCA1:NM_007297:exon9:c.T2181C:p.G727G,BRCA1:NM_007294:exon10:c.T2322C:p.G774G,BRCA1:NM_007300:exon10:c.T2322C:p.G774G	Benign
	17:43093210:C:A	BRCA1	BRCA1:NM_007297:exon9:c.G2180T:p.G727V,BRCA1:NM_007294:exon10:c.G2321T:p.G774V,BRCA1:NM_007300:exon10:c.G2321T:p.G774V	Benign
	17:43093210:C:CA	BRCA1	BRCA1:NM_007297:exon9:c.2179_2180insT:p.G727Vfs*3,BRCA1:NM_007294:exon10:c.2320_2321insT:p.G774Vfs*3,BRCA1:NM_007300:exon10:c.2320_2321insT:p.G774Vfs*3	Pathogenic
	17:43093210:CCA:C	BRCA1	BRCA1:NM_007297:exon9:c.2178_2179del:p.G727Yfs*2,BRCA1:NM_007294:exon10:c.2319_2320del:p.G774Yfs*2,BRCA1:NM_007300:exon10:c.2319_2320del:p.G774Yfs*2	Pathogenic
	17:43093210:CCAGGTACCAATGAA:C	BRCA1	BRCA1:NM_007297:exon9:c.2166_2179del:p.I722Mfs*3,BRCA1:NM_007294:exon10:c.2307_2320del:p.I769Mfs*3,BRCA1:NM_007300:exon10:c.2307_2320del:p.I769Mfs*3	Pathogenic
	17:43093210:CC:GA	BRCA1	BRCA1:NM_007297:exon9:c.2179_2180delinsTC:p.G727S,BRCA1:NM_007294:exon10:c.2320_2321delinsTC:p.G774S,BRCA1:NM_007300:exon10:c.2320_2321delinsTC:p.G774S	Benign
	17:43093210:CC:TT	BRCA1	BRCA1:NM_007297:exon9:c.2179_2180delinsAA:p.G727N,BRCA1:NM_007294:exon10:c.2320_2321delinsAA:p.G774N,BRCA1:NM_007300:exon10:c.2320_2321delinsAA:p.G774N	Benign
	17:43093210:C:G	BRCA1	BRCA1:NM_007297:exon9:c.G2180C:p.G727A,BRCA1:NM_007294:exon10:c.G2321C:p.G774A,BRCA1:NM_007300:exon10:c.G2321C:p.G774A	Benign	Conflicting_interpretations_of_pathogenicity
	17:43093210:C:T	BRCA1	BRCA1:NM_007297:exon9:c.G2180A:p.G727D,BRCA1:NM_007294:exon10:c.G2321A:p.G774D,BRCA1:NM_007300:exon10:c.G2321A:p.G774D	Benign	Conflicting_interpretations_of_pathogenicity
	17:43093211:C:A	BRCA1	BRCA1:NM_007297:exon9:c.G2179T:p.G727C,BRCA1:NM_007294:exon10:c.G2320T:p.G774C,BRCA1:NM_007300:exon10:c.G2320T:p.G774C	Benign	Conflicting_interpretations_of_pathogenicity
	17:43093211:CAG:C	BRCA1	BRCA1:NM_007297:exon9:c.2177_2178del:p.P726Rfs*3,BRCA1:NM_007294:exon10:c.2318_2319del:p.P773Rfs*3,BRCA1:NM_007300:exon10:c.2318_2319del:p.P773Rfs*3	Pathogenic
	17:43093211:CAGGTACCA:C	BRCA1	BRCA1:NM_007297:exon9:c.2171_2178del:p.L724Wfs*3,BRCA1:NM_007294:exon10:c.2312_2319del:p.L771Wfs*3,BRCA1:NM_007300:exon10:c.2312_2319del:p.L771Wfs*3	Pathogenic
	17:43093211:C:CA	BRCA1	BRCA1:NM_007297:exon9:c.2178dupT:p.G727Wfs*3,BRCA1:NM_007294:exon10:c.2319dupT:p.G774Wfs*3,BRCA1:NM_007300:exon10:c.2319dupT:p.G774Wfs*3	Pathogenic
	17:43093211:C:G	BRCA1	BRCA1:NM_007297:exon9:c.G2179C:p.G727R,BRCA1:NM_007294:exon10:c.G2320C:p.G774R,BRCA1:NM_007300:exon10:c.G2320C:p.G774R	Benign
	17:43093211:C:T	BRCA1	BRCA1:NM_007297:exon9:c.G2179A:p.G727S,BRCA1:NM_007294:exon10:c.G2320A:p.G774S,BRCA1:NM_007300:exon10:c.G2320A:p.G774S	Benign	Conflicting_interpretations_of_pathogenicity
	17:43093212:A:AG	BRCA1	BRCA1:NM_007297:exon9:c.2177dupC:p.G727Wfs*3,BRCA1:NM_007294:exon10:c.2318dupC:p.G774Wfs*3,BRCA1:NM_007300:exon10:c.2318dupC:p.G774Wfs*3	Pathogenic
	17:43093212:A:C	BRCA1	BRCA1:NM_007297:exon9:c.T2178G:p.P726P,BRCA1:NM_007294:exon10:c.T2319G:p.P773P,BRCA1:NM_007300:exon10:c.T2319G:p.P773P	Benign
	17:43093212:AG:CA	BRCA1	BRCA1:NM_007297:exon9:c.2177_2178delinsTG:p.P726L,BRCA1:NM_007294:exon10:c.2318_2319delinsTG:p.P773L,BRCA1:NM_007300:exon10:c.2318_2319delinsTG:p.P773L	Benign
	17:43093212:AG:CC	BRCA1	BRCA1:NM_007297:exon9:c.2177_2178delinsGG:p.P726R,BRCA1:NM_007294:exon10:c.2318_2319delinsGG:p.P773R,BRCA1:NM_007300:exon10:c.2318_2319delinsGG:p.P773R	Benign
	17:43093212:AG:GA	BRCA1	BRCA1:NM_007297:exon9:c.2177_2178delinsTC:p.P726L,BRCA1:NM_007294:exon10:c.2318_2319delinsTC:p.P773L,BRCA1:NM_007300:exon10:c.2318_2319delinsTC:p.P773L	Benign
	17:43093212:AGG:A	BRCA1	BRCA1:NM_007297:exon9:c.2176_2177del:p.P726Wfs*3,BRCA1:NM_007294:exon10:c.2317_2318del:p.P773Wfs*3,BRCA1:NM_007300:exon10:c.2317_2318del:p.P773Wfs*3	Pathogenic
	17:43093212:AG:GC	BRCA1	BRCA1:NM_007297:exon9:c.2177_2178delinsGC:p.P726R,BRCA1:NM_007294:exon10:c.2318_2319delinsGC:p.P773R,BRCA1:NM_007300:exon10:c.2318_2319delinsGC:p.P773R	Benign
	17:43093212:AGG:CAA	BRCA1	BRCA1:NM_007297:exon9:c.2176_2178delinsTTG:p.P726L,BRCA1:NM_007294:exon10:c.2317_2319delinsTTG:p.P773L,BRCA1:NM_007300:exon10:c.2317_2319delinsTTG:p.P773L	Benign
	17:43093212:AGG:CCT	BRCA1	BRCA1:NM_007297:exon9:c.2176_2178delinsAGG:p.P726R,BRCA1:NM_007294:exon10:c.2317_2319delinsAGG:p.P773R,BRCA1:NM_007300:exon10:c.2317_2319delinsAGG:p.P773R	Benign
	17:43093212:AGG:CGA	BRCA1	BRCA1:NM_007297:exon9:c.2176_2178delinsTCG:p.P726S,BRCA1:NM_007294:exon10:c.2317_2319delinsTCG:p.P773S,BRCA1:NM_007300:exon10:c.2317_2319delinsTCG:p.P773S	Benign
	17:43093212:AGG:CGC	BRCA1	BRCA1:NM_007297:exon9:c.2176_2178delinsGCG:p.P726A,BRCA1:NM_007294:exon10:c.2317_2319delinsGCG:p.P773A,BRCA1:NM_007300:exon10:c.2317_2319delinsGCG:p.P773A	Benign
	17:43093212:AGG:CGT	BRCA1	BRCA1:NM_007297:exon9:c.2176_2178delinsACG:p.P726T,BRCA1:NM_007294:exon10:c.2317_2319delinsACG:p.P773T,BRCA1:NM_007300:exon10:c.2317_2319delinsACG:p.P773T	Benign
	17:43093212:AGG:GAA	BRCA1	BRCA1:NM_007297:exon9:c.2176_2178delinsTTC:p.P726F,BRCA1:NM_007294:exon10:c.2317_2319delinsTTC:p.P773F,BRCA1:NM_007300:exon10:c.2317_2319delinsTTC:p.P773F	Benign
	17:43093212:AGG:GCA	BRCA1	BRCA1:NM_007297:exon9:c.2176_2178delinsTGC:p.P726C,BRCA1:NM_007294:exon10:c.2317_2319delinsTGC:p.P773C,BRCA1:NM_007300:exon10:c.2317_2319delinsTGC:p.P773C	Benign
	17:43093212:AGG:GCT	BRCA1	BRCA1:NM_007297:exon9:c.2176_2178delinsAGC:p.P726S,BRCA1:NM_007294:exon10:c.2317_2319delinsAGC:p.P773S,BRCA1:NM_007300:exon10:c.2317_2319delinsAGC:p.P773S	Benign
	17:43093212:AGG:GGA	BRCA1	BRCA1:NM_007297:exon9:c.2176_2178delinsTCC:p.P726S,BRCA1:NM_007294:exon10:c.2317_2319delinsTCC:p.P773S,BRCA1:NM_007300:exon10:c.2317_2319delinsTCC:p.P773S	Benign
	17:43093212:AGG:GGC	BRCA1	BRCA1:NM_007297:exon9:c.2176_2178delinsGCC:p.P726A,BRCA1:NM_007294:exon10:c.2317_2319delinsGCC:p.P773A,BRCA1:NM_007300:exon10:c.2317_2319delinsGCC:p.P773A	Benign
	17:43093212:AGG:GGT	BRCA1	BRCA1:NM_007297:exon9:c.2176_2178delinsACC:p.P726T,BRCA1:NM_007294:exon10:c.2317_2319delinsACC:p.P773T,BRCA1:NM_007300:exon10:c.2317_2319delinsACC:p.P773T	Benign
	17:43093212:AG:GT	BRCA1	BRCA1:NM_007297:exon9:c.2177_2178delinsAC:p.P726H,BRCA1:NM_007294:exon10:c.2318_2319delinsAC:p.P773H,BRCA1:NM_007300:exon10:c.2318_2319delinsAC:p.P773H	Benign
	17:43093212:AGG:TAA	BRCA1	BRCA1:NM_007297:exon9:c.2176_2178delinsTTA:p.P726L,BRCA1:NM_007294:exon10:c.2317_2319delinsTTA:p.P773L,BRCA1:NM_007300:exon10:c.2317_2319delinsTTA:p.P773L	Benign
	17:43093212:AGG:TCT	BRCA1	BRCA1:NM_007297:exon9:c.2176_2178delinsAGA:p.P726R,BRCA1:NM_007294:exon10:c.2317_2319delinsAGA:p.P773R,BRCA1:NM_007300:exon10:c.2317_2319delinsAGA:p.P773R	Benign
	17:43093212:AGG:TGA	BRCA1	BRCA1:NM_007297:exon9:c.2176_2178delinsTCA:p.P726S,BRCA1:NM_007294:exon10:c.2317_2319delinsTCA:p.P773S,BRCA1:NM_007300:exon10:c.2317_2319delinsTCA:p.P773S	Benign
	17:43093212:AGG:TGC	BRCA1	BRCA1:NM_007297:exon9:c.2176_2178delinsGCA:p.P726A,BRCA1:NM_007294:exon10:c.2317_2319delinsGCA:p.P773A,BRCA1:NM_007300:exon10:c.2317_2319delinsGCA:p.P773A	Benign
	17:43093212:AGG:TGT	BRCA1	BRCA1:NM_007297:exon9:c.2176_2178delinsACA:p.P726T,BRCA1:NM_007294:exon10:c.2317_2319delinsACA:p.P773T,BRCA1:NM_007300:exon10:c.2317_2319delinsACA:p.P773T	Benign
	17:43093212:AG:TA	BRCA1	BRCA1:NM_007297:exon9:c.2177_2178delinsTA:p.P726L,BRCA1:NM_007294:exon10:c.2318_2319delinsTA:p.P773L,BRCA1:NM_007300:exon10:c.2318_2319delinsTA:p.P773L	Benign
	17:43093212:AG:TC	BRCA1	BRCA1:NM_007297:exon9:c.2177_2178delinsGA:p.P726R,BRCA1:NM_007294:exon10:c.2318_2319delinsGA:p.P773R,BRCA1:NM_007300:exon10:c.2318_2319delinsGA:p.P773R	Benign
	17:43093212:A:T	BRCA1	BRCA1:NM_007297:exon9:c.T2178A:p.P726P,BRCA1:NM_007294:exon10:c.T2319A:p.P773P,BRCA1:NM_007300:exon10:c.T2319A:p.P773P	Benign
	17:43093213:G:A	BRCA1	BRCA1:NM_007297:exon9:c.C2177T:p.P726L,BRCA1:NM_007294:exon10:c.C2318T:p.P773L,BRCA1:NM_007300:exon10:c.C2318T:p.P773L	Benign	Conflicting_interpretations_of_pathogenicity
	17:43093213:G:C	BRCA1	BRCA1:NM_007297:exon9:c.C2177G:p.P726R,BRCA1:NM_007294:exon10:c.C2318G:p.P773R,BRCA1:NM_007300:exon10:c.C2318G:p.P773R	Benign	Conflicting_interpretations_of_pathogenicity
	17:43093213:GG:AA	BRCA1	BRCA1:NM_007297:exon9:c.2176_2177delinsTT:p.P726F,BRCA1:NM_007294:exon10:c.2317_2318delinsTT:p.P773F,BRCA1:NM_007300:exon10:c.2317_2318delinsTT:p.P773F	Benign
	17:43093213:GG:CA	BRCA1	BRCA1:NM_007297:exon9:c.2176_2177delinsTG:p.P726C,BRCA1:NM_007294:exon10:c.2317_2318delinsTG:p.P773C,BRCA1:NM_007300:exon10:c.2317_2318delinsTG:p.P773C	Benign
	17:43093213:GG:CT	BRCA1	BRCA1:NM_007297:exon9:c.2176_2177delinsAG:p.P726S,BRCA1:NM_007294:exon10:c.2317_2318delinsAG:p.P773S,BRCA1:NM_007300:exon10:c.2317_2318delinsAG:p.P773S	Benign
	17:43093213:GGTACCAA:G	BRCA1	BRCA1:NM_007297:exon9:c.2170_2176del:p.P726Lfs*17,BRCA1:NM_007294:exon10:c.2311_2317del:p.P773Lfs*17,BRCA1:NM_007300:exon10:c.2311_2317del:p.P773Lfs*17	Pathogenic	Pathogenic
	17:43093213:GGTACCAATGAAATACTGCTACTC:G	BRCA1	BRCA1:NM_007297:exon9:c.2154_2176del:p.E718Dfs*4,BRCA1:NM_007294:exon10:c.2295_2317del:p.E765Dfs*4,BRCA1:NM_007300:exon10:c.2295_2317del:p.E765Dfs*4	Pathogenic
	17:43093213:GGT:G	BRCA1	BRCA1:NM_007297:exon9:c.2175_2176del:p.P726Wfs*3,BRCA1:NM_007294:exon10:c.2316_2317del:p.P773Wfs*3,BRCA1:NM_007300:exon10:c.2316_2317del:p.P773Wfs*3	Pathogenic
	17:43093213:G:T	BRCA1	BRCA1:NM_007297:exon9:c.C2177A:p.P726H,BRCA1:NM_007294:exon10:c.C2318A:p.P773H,BRCA1:NM_007300:exon10:c.C2318A:p.P773H	Benign
	17:43093214:G:A	BRCA1	BRCA1:NM_007297:exon9:c.C2176T:p.P726S,BRCA1:NM_007294:exon10:c.C2317T:p.P773S,BRCA1:NM_007300:exon10:c.C2317T:p.P773S	Benign
	17:43093214:G:C	BRCA1	BRCA1:NM_007297:exon9:c.C2176G:p.P726A,BRCA1:NM_007294:exon10:c.C2317G:p.P773A,BRCA1:NM_007300:exon10:c.C2317G:p.P773A	Benign
	17:43093214:G:GC	BRCA1	BRCA1:NM_007297:exon9:c.2175_2176insG:p.P726Afs*4,BRCA1:NM_007294:exon10:c.2316_2317insG:p.P773Afs*4,BRCA1:NM_007300:exon10:c.2316_2317insG:p.P773Afs*4	Pathogenic
	17:43093214:G:GT	BRCA1	BRCA1:NM_007297:exon9:c.2175dupA:p.P726Tfs*4,BRCA1:NM_007294:exon10:c.2316dupA:p.P773Tfs*4,BRCA1:NM_007300:exon10:c.2316dupA:p.P773Tfs*4	Pathogenic
	17:43093214:G:T	BRCA1	BRCA1:NM_007297:exon9:c.C2176A:p.P726T,BRCA1:NM_007294:exon10:c.C2317A:p.P773T,BRCA1:NM_007300:exon10:c.C2317A:p.P773T	Benign
	17:43093214:GTACCA:G	BRCA1	BRCA1:NM_007297:exon9:c.2171_2175del:p.L724Sfs*4,BRCA1:NM_007294:exon10:c.2312_2316del:p.L771Sfs*4,BRCA1:NM_007300:exon10:c.2312_2316del:p.L771Sfs*4	Pathogenic
	17:43093214:GTA:G	BRCA1	BRCA1:NM_007297:exon9:c.2174_2175del:p.V725Afs*4,BRCA1:NM_007294:exon10:c.2315_2316del:p.V772Afs*4,BRCA1:NM_007300:exon10:c.2315_2316del:p.V772Afs*4	Pathogenic
	17:43093215:TA:AC	BRCA1	BRCA1:NM_007297:exon9:c.2174_2175delinsGT:p.V725G,BRCA1:NM_007294:exon10:c.2315_2316delinsGT:p.V772G,BRCA1:NM_007300:exon10:c.2315_2316delinsGT:p.V772G	Benign
	17:43093215:TA:AG	BRCA1	BRCA1:NM_007297:exon9:c.2174_2175delinsCT:p.V725A,BRCA1:NM_007294:exon10:c.2315_2316delinsCT:p.V772A,BRCA1:NM_007300:exon10:c.2315_2316delinsCT:p.V772A	Benign
	17:43093215:TAC:AAG	BRCA1	BRCA1:NM_007297:exon9:c.2173_2175delinsCTT:p.V725L,BRCA1:NM_007294:exon10:c.2314_2316delinsCTT:p.V772L,BRCA1:NM_007300:exon10:c.2314_2316delinsCTT:p.V772L	Benign
	17:43093215:TAC:AAT	BRCA1	BRCA1:NM_007297:exon9:c.2173_2175delinsATT:p.V725I,BRCA1:NM_007294:exon10:c.2314_2316delinsATT:p.V772I,BRCA1:NM_007300:exon10:c.2314_2316delinsATT:p.V772I	Benign
	17:43093215:TA:CC	BRCA1	BRCA1:NM_007297:exon9:c.2174_2175delinsGG:p.V725G,BRCA1:NM_007294:exon10:c.2315_2316delinsGG:p.V772G,BRCA1:NM_007300:exon10:c.2315_2316delinsGG:p.V772G	Benign
	17:43093215:TAC:CAA	BRCA1	BRCA1:NM_007297:exon9:c.2173_2175delinsTTG:p.V725L,BRCA1:NM_007294:exon10:c.2314_2316delinsTTG:p.V772L,BRCA1:NM_007300:exon10:c.2314_2316delinsTTG:p.V772L	Benign
	17:43093215:TAC:CAG	BRCA1	BRCA1:NM_007297:exon9:c.2173_2175delinsCTG:p.V725L,BRCA1:NM_007294:exon10:c.2314_2316delinsCTG:p.V772L,BRCA1:NM_007300:exon10:c.2314_2316delinsCTG:p.V772L	Benign
	17:43093215:TAC:CAT	BRCA1	BRCA1:NM_007297:exon9:c.2173_2175delinsATG:p.V725M,BRCA1:NM_007294:exon10:c.2314_2316delinsATG:p.V772M,BRCA1:NM_007300:exon10:c.2314_2316delinsATG:p.V772M	Benign
	17:43093215:TA:CG	BRCA1	BRCA1:NM_007297:exon9:c.2174_2175delinsCG:p.V725A,BRCA1:NM_007294:exon10:c.2315_2316delinsCG:p.V772A,BRCA1:NM_007300:exon10:c.2315_2316delinsCG:p.V772A	Benign
	17:43093215:TAC:GAG	BRCA1	BRCA1:NM_007297:exon9:c.2173_2175delinsCTC:p.V725L,BRCA1:NM_007294:exon10:c.2314_2316delinsCTC:p.V772L,BRCA1:NM_007300:exon10:c.2314_2316delinsCTC:p.V772L	Benign
	17:43093215:TAC:GAT	BRCA1	BRCA1:NM_007297:exon9:c.2173_2175delinsATC:p.V725I,BRCA1:NM_007294:exon10:c.2314_2316delinsATC:p.V772I,BRCA1:NM_007300:exon10:c.2314_2316delinsATC:p.V772I	Benign
	17:43093215:TA:CT	BRCA1	BRCA1:NM_007297:exon9:c.2174_2175delinsAG:p.V725E,BRCA1:NM_007294:exon10:c.2315_2316delinsAG:p.V772E,BRCA1:NM_007300:exon10:c.2315_2316delinsAG:p.V772E	Benign
	17:43093215:TAC:T	BRCA1	BRCA1:NM_007297:exon9:c.2173_2174del:p.V725Tfs*4,BRCA1:NM_007294:exon10:c.2314_2315del:p.V772Tfs*4,BRCA1:NM_007300:exon10:c.2314_2315del:p.V772Tfs*4	Pathogenic	Pathogenic
	17:43093215:TA:GC	BRCA1	BRCA1:NM_007297:exon9:c.2174_2175delinsGC:p.V725G,BRCA1:NM_007294:exon10:c.2315_2316delinsGC:p.V772G,BRCA1:NM_007300:exon10:c.2315_2316delinsGC:p.V772G	Benign
	17:43093215:TA:GG	BRCA1	BRCA1:NM_007297:exon9:c.2174_2175delinsCC:p.V725A,BRCA1:NM_007294:exon10:c.2315_2316delinsCC:p.V772A,BRCA1:NM_007300:exon10:c.2315_2316delinsCC:p.V772A	Benign
	17:43093215:T:TACC	BRCA1	BRCA1:NM_007297:exon9:c.2174_2175insGGT:p.V725_P726insV,BRCA1:NM_007294:exon10:c.2315_2316insGGT:p.V772_P773insV,BRCA1:NM_007300:exon10:c.2315_2316insGGT:p.V772_P773insV	Benign
	17:43093216:A:AC	BRCA1	BRCA1:NM_007297:exon9:c.2173dupG:p.V725Gfs*5,BRCA1:NM_007294:exon10:c.2314dupG:p.V772Gfs*5,BRCA1:NM_007300:exon10:c.2314dupG:p.V772Gfs*5	Pathogenic
	17:43093216:A:C	BRCA1	BRCA1:NM_007297:exon9:c.T2174G:p.V725G,BRCA1:NM_007294:exon10:c.T2315G:p.V772G,BRCA1:NM_007300:exon10:c.T2315G:p.V772G	Benign
	17:43093216:ACC:A	BRCA1	BRCA1:NM_007297:exon9:c.2172_2173del:p.L724Ffs*5,BRCA1:NM_007294:exon10:c.2313_2314del:p.L771Ffs*5,BRCA1:NM_007300:exon10:c.2313_2314del:p.L771Ffs*5	Pathogenic
	17:43093216:A:T	BRCA1	BRCA1:NM_007297:exon9:c.T2174A:p.V725E,BRCA1:NM_007294:exon10:c.T2315A:p.V772E,BRCA1:NM_007300:exon10:c.T2315A:p.V772E	Benign
	17:43093217:C:A	BRCA1	BRCA1:NM_007297:exon9:c.G2173T:p.V725L,BRCA1:NM_007294:exon10:c.G2314T:p.V772L,BRCA1:NM_007300:exon10:c.G2314T:p.V772L	Benign	Conflicting_interpretations_of_pathogenicity
	17:43093217:CCAATGAAA:C	BRCA1	BRCA1:NM_007297:exon9:c.2165_2172del:p.I722Sfs*5,BRCA1:NM_007294:exon10:c.2306_2313del:p.I769Sfs*5,BRCA1:NM_007300:exon10:c.2306_2313del:p.I769Sfs*5	Pathogenic
	17:43093217:CCAATGAA:C	BRCA1	BRCA1:NM_007297:exon9:c.2166_2172del:p.I722Mfs*21,BRCA1:NM_007294:exon10:c.2307_2313del:p.I769Mfs*21,BRCA1:NM_007300:exon10:c.2307_2313del:p.I769Mfs*21	Pathogenic	Pathogenic
	17:43093217:CCA:C	BRCA1	BRCA1:NM_007297:exon9:c.2171_2172del:p.L724Cfs*5,BRCA1:NM_007294:exon10:c.2312_2313del:p.L771Cfs*5,BRCA1:NM_007300:exon10:c.2312_2313del:p.L771Cfs*5	Pathogenic
	17:43093217:C:G	BRCA1	BRCA1:NM_007297:exon9:c.G2173C:p.V725L,BRCA1:NM_007294:exon10:c.G2314C:p.V772L,BRCA1:NM_007300:exon10:c.G2314C:p.V772L	Benign
	17:43093217:C:T	BRCA1	BRCA1:NM_007297:exon9:c.G2173A:p.V725I,BRCA1:NM_007294:exon10:c.G2314A:p.V772I,BRCA1:NM_007300:exon10:c.G2314A:p.V772I	Benign	Conflicting_interpretations_of_pathogenicity
	17:43093218:C:A	BRCA1	BRCA1:NM_007297:exon9:c.G2172T:p.L724F,BRCA1:NM_007294:exon10:c.G2313T:p.L771F,BRCA1:NM_007300:exon10:c.G2313T:p.L771F	Benign
	17:43093218:CAA:AAC	BRCA1	BRCA1:NM_007297:exon9:c.2170_2172delinsGTT:p.L724V,BRCA1:NM_007294:exon10:c.2311_2313delinsGTT:p.L771V,BRCA1:NM_007300:exon10:c.2311_2313delinsGTT:p.L771V	Benign
	17:43093218:CAA:AAG	BRCA1	BRCA1:NM_007297:exon9:c.2170_2172delinsCTT:p.L724L,BRCA1:NM_007294:exon10:c.2311_2313delinsCTT:p.L771L,BRCA1:NM_007300:exon10:c.2311_2313delinsCTT:p.L771L	Benign
	17:43093218:CAA:ACT	BRCA1	BRCA1:NM_007297:exon9:c.2170_2172delinsAGT:p.L724S,BRCA1:NM_007294:exon10:c.2311_2313delinsAGT:p.L771S,BRCA1:NM_007300:exon10:c.2311_2313delinsAGT:p.L771S	Benign
	17:43093218:CAA:AGG	BRCA1	BRCA1:NM_007297:exon9:c.2170_2172delinsCCT:p.L724P,BRCA1:NM_007294:exon10:c.2311_2313delinsCCT:p.L771P,BRCA1:NM_007300:exon10:c.2311_2313delinsCCT:p.L771P	Benign
	17:43093218:CA:AG	BRCA1	BRCA1:NM_007297:exon9:c.2171_2172delinsCT:p.L724S,BRCA1:NM_007294:exon10:c.2312_2313delinsCT:p.L771S,BRCA1:NM_007300:exon10:c.2312_2313delinsCT:p.L771S	Benign
	17:43093218:CAA:GAC	BRCA1	BRCA1:NM_007297:exon9:c.2170_2172delinsGTC:p.L724V,BRCA1:NM_007294:exon10:c.2311_2313delinsGTC:p.L771V,BRCA1:NM_007300:exon10:c.2311_2313delinsGTC:p.L771V	Benign
	17:43093218:CAA:GAG	BRCA1	BRCA1:NM_007297:exon9:c.2170_2172delinsCTC:p.L724L,BRCA1:NM_007294:exon10:c.2311_2313delinsCTC:p.L771L,BRCA1:NM_007300:exon10:c.2311_2313delinsCTC:p.L771L	Benign
	17:43093218:CAA:GCT	BRCA1	BRCA1:NM_007297:exon9:c.2170_2172delinsAGC:p.L724S,BRCA1:NM_007294:exon10:c.2311_2313delinsAGC:p.L771S,BRCA1:NM_007300:exon10:c.2311_2313delinsAGC:p.L771S	Benign
	17:43093218:CAA:GGG	BRCA1	BRCA1:NM_007297:exon9:c.2170_2172delinsCCC:p.L724P,BRCA1:NM_007294:exon10:c.2311_2313delinsCCC:p.L771P,BRCA1:NM_007300:exon10:c.2311_2313delinsCCC:p.L771P	Benign
	17:43093218:CAA:TAC	BRCA1	BRCA1:NM_007297:exon9:c.2170_2172delinsGTA:p.L724V,BRCA1:NM_007294:exon10:c.2311_2313delinsGTA:p.L771V,BRCA1:NM_007300:exon10:c.2311_2313delinsGTA:p.L771V	Benign
	17:43093218:CAA:TAG	BRCA1	BRCA1:NM_007297:exon9:c.2170_2172delinsCTA:p.L724L,BRCA1:NM_007294:exon10:c.2311_2313delinsCTA:p.L771L,BRCA1:NM_007300:exon10:c.2311_2313delinsCTA:p.L771L	Benign
	17:43093218:CAA:TGG	BRCA1	BRCA1:NM_007297:exon9:c.2170_2172delinsCCA:p.L724P,BRCA1:NM_007294:exon10:c.2311_2313delinsCCA:p.L771P,BRCA1:NM_007300:exon10:c.2311_2313delinsCCA:p.L771P	Benign
	17:43093218:CA:GG	BRCA1	BRCA1:NM_007297:exon9:c.2171_2172delinsCC:p.L724S,BRCA1:NM_007294:exon10:c.2312_2313delinsCC:p.L771S,BRCA1:NM_007300:exon10:c.2312_2313delinsCC:p.L771S	Benign
	17:43093218:CA:TC	BRCA1	BRCA1:NM_007297:exon9:c.2171_2172delinsGA:p.L724_Y1816del,BRCA1:NM_007294:exon10:c.2312_2313delinsGA:p.L771_Y1863del,BRCA1:NM_007300:exon10:c.2312_2313delinsGA:p.L771_Y1884del	Pathogenic
	17:43093218:CA:TG	BRCA1	BRCA1:NM_007297:exon9:c.2171_2172delinsCA:p.L724S,BRCA1:NM_007294:exon10:c.2312_2313delinsCA:p.L771S,BRCA1:NM_007300:exon10:c.2312_2313delinsCA:p.L771S	Benign
	17:43093218:CA:TT	BRCA1	BRCA1:NM_007297:exon9:c.2171_2172delinsAA:p.L724_Y1816del,BRCA1:NM_007294:exon10:c.2312_2313delinsAA:p.L771_Y1863del,BRCA1:NM_007300:exon10:c.2312_2313delinsAA:p.L771_Y1884del	Pathogenic
	17:43093218:C:G	BRCA1	BRCA1:NM_007297:exon9:c.G2172C:p.L724F,BRCA1:NM_007294:exon10:c.G2313C:p.L771F,BRCA1:NM_007300:exon10:c.G2313C:p.L771F	Benign
	17:43093218:C:T	BRCA1	BRCA1:NM_007297:exon9:c.G2172A:p.L724L,BRCA1:NM_007294:exon10:c.G2313A:p.L771L,BRCA1:NM_007300:exon10:c.G2313A:p.L771L	Benign
	17:43093219:A:AG	BRCA1	BRCA1:NM_007297:exon9:c.2170_2171insC:p.L724Sfs*6,BRCA1:NM_007294:exon10:c.2311_2312insC:p.L771Sfs*6,BRCA1:NM_007300:exon10:c.2311_2312insC:p.L771Sfs*6	Pathogenic	Pathogenic
	17:43093219:AA:GG	BRCA1	BRCA1:NM_007297:exon9:c.2170_2171delinsCC:p.L724P,BRCA1:NM_007294:exon10:c.2311_2312delinsCC:p.L771P,BRCA1:NM_007300:exon10:c.2311_2312delinsCC:p.L771P	Benign
	17:43093219:AAT:A	BRCA1	BRCA1:NM_007297:exon9:c.2169_2170del:p.L724Gfs*5,BRCA1:NM_007294:exon10:c.2310_2311del:p.L771Gfs*5,BRCA1:NM_007300:exon10:c.2310_2311del:p.L771Gfs*5	Pathogenic
	17:43093219:A:C	BRCA1	BRCA1:NM_007297:exon9:c.T2171G:p.L724W,BRCA1:NM_007294:exon10:c.T2312G:p.L771W,BRCA1:NM_007300:exon10:c.T2312G:p.L771W	Benign
	17:43093219:A:G	BRCA1	BRCA1:NM_007297:exon9:c.T2171C:p.L724S,BRCA1:NM_007294:exon10:c.T2312C:p.L771S,BRCA1:NM_007300:exon10:c.T2312C:p.L771S	Benign	Conflicting_interpretations_of_pathogenicity
	17:43093219:A:T	BRCA1	BRCA1:NM_007297:exon9:c.T2171A:p.L724X,BRCA1:NM_007294:exon10:c.T2312A:p.L771X,BRCA1:NM_007300:exon10:c.T2312A:p.L771X	Pathogenic
	17:43093220:A:AG	BRCA1	BRCA1:NM_007297:exon9:c.2169_2170insC:p.V725Gfs*5,BRCA1:NM_007294:exon10:c.2310_2311insC:p.V772Gfs*5,BRCA1:NM_007300:exon10:c.2310_2311insC:p.V772Gfs*5	Pathogenic	not_provided
	17:43093220:A:AT	BRCA1	BRCA1:NM_007297:exon9:c.2169dupA:p.L724Ifs*6,BRCA1:NM_007294:exon10:c.2310dupA:p.L771Ifs*6,BRCA1:NM_007300:exon10:c.2310dupA:p.L771Ifs*6	Pathogenic
	17:43093220:A:ATGAAATACTGCTACTCTCT	BRCA1	BRCA1:NM_007297:exon9:c.2169_2170insAGAGAGTAGCAGTATTTCA:p.L724Rfs*3,BRCA1:NM_007294:exon10:c.2310_2311insAGAGAGTAGCAGTATTTCA:p.L771Rfs*3,BRCA1:NM_007300:exon10:c.2310_2311insAGAGAGTAGCAGTATTTCA:p.L771Rfs*3	Pathogenic	Pathogenic
	17:43093220:A:C	BRCA1	BRCA1:NM_007297:exon9:c.T2170G:p.L724V,BRCA1:NM_007294:exon10:c.T2311G:p.L771V,BRCA1:NM_007300:exon10:c.T2311G:p.L771V	Benign
	17:43093220:A:T	BRCA1	BRCA1:NM_007297:exon9:c.T2170A:p.L724M,BRCA1:NM_007294:exon10:c.T2311A:p.L771M,BRCA1:NM_007300:exon10:c.T2311A:p.L771M	Benign
	17:43093220:ATGAAATACTGCTACTCTCTACAGATC:A	BRCA1	BRCA1:NM_007297:exon9:c.2144_2169del:p.R715Ifs*6,BRCA1:NM_007294:exon10:c.2285_2310del:p.R762Ifs*6,BRCA1:NM_007300:exon10:c.2285_2310del:p.R762Ifs*6	Pathogenic
	17:43093220:ATGAAATACTGCTACTCTCTACAGATCTTTCAGTTTGCAAAAC:A	BRCA1	BRCA1:NM_007297:exon9:c.2128_2169del:p.V710_S723del,BRCA1:NM_007294:exon10:c.2269_2310del:p.V757_S770del,BRCA1:NM_007300:exon10:c.2269_2310del:p.V757_S770del	Pathogenic
	17:43093221:T:A	BRCA1	BRCA1:NM_007297:exon9:c.A2169T:p.S723S,BRCA1:NM_007294:exon10:c.A2310T:p.S770S,BRCA1:NM_007300:exon10:c.A2310T:p.S770S	Benign
	17:43093221:T:G	BRCA1	BRCA1:NM_007297:exon9:c.A2169C:p.S723S,BRCA1:NM_007294:exon10:c.A2310C:p.S770S,BRCA1:NM_007300:exon10:c.A2310C:p.S770S	Benign
	17:43093221:TG:AA	BRCA1	BRCA1:NM_007297:exon9:c.2168_2169delinsTT:p.S723F,BRCA1:NM_007294:exon10:c.2309_2310delinsTT:p.S770F,BRCA1:NM_007300:exon10:c.2309_2310delinsTT:p.S770F	Benign
	17:43093221:TGA:AAG	BRCA1	BRCA1:NM_007297:exon9:c.2167_2169delinsCTT:p.S723L,BRCA1:NM_007294:exon10:c.2308_2310delinsCTT:p.S770L,BRCA1:NM_007300:exon10:c.2308_2310delinsCTT:p.S770L	Benign
	17:43093221:TGAAATACTG:T	BRCA1	BRCA1:NM_007297:exon9:c.2160_2168del:p.S720_S723delinsR,BRCA1:NM_007294:exon10:c.2301_2309del:p.S767_S770delinsR,BRCA1:NM_007300:exon10:c.2301_2309del:p.S767_S770delinsR	Pathogenic
	17:43093221:TGA:ACT	BRCA1	BRCA1:NM_007297:exon9:c.2167_2169delinsAGT:p.S723S,BRCA1:NM_007294:exon10:c.2308_2310delinsAGT:p.S770S,BRCA1:NM_007300:exon10:c.2308_2310delinsAGT:p.S770S	Benign
	17:43093221:TGA:AGC	BRCA1	BRCA1:NM_007297:exon9:c.2167_2169delinsGCT:p.S723A,BRCA1:NM_007294:exon10:c.2308_2310delinsGCT:p.S770A,BRCA1:NM_007300:exon10:c.2308_2310delinsGCT:p.S770A	Benign
	17:43093221:TGA:AGG	BRCA1	BRCA1:NM_007297:exon9:c.2167_2169delinsCCT:p.S723P,BRCA1:NM_007294:exon10:c.2308_2310delinsCCT:p.S770P,BRCA1:NM_007300:exon10:c.2308_2310delinsCCT:p.S770P	Benign
	17:43093221:TGA:AGT	BRCA1	BRCA1:NM_007297:exon9:c.2167_2169delinsACT:p.S723T,BRCA1:NM_007294:exon10:c.2308_2310delinsACT:p.S770T,BRCA1:NM_007300:exon10:c.2308_2310delinsACT:p.S770T	Benign
	17:43093221:TG:AC	BRCA1	BRCA1:NM_007297:exon9:c.2168_2169delinsGT:p.S723C,BRCA1:NM_007294:exon10:c.2309_2310delinsGT:p.S770C,BRCA1:NM_007300:exon10:c.2309_2310delinsGT:p.S770C	Benign
	17:43093221:TGA:CAG	BRCA1	BRCA1:NM_007297:exon9:c.2167_2169delinsCTG:p.S723L,BRCA1:NM_007294:exon10:c.2308_2310delinsCTG:p.S770L,BRCA1:NM_007300:exon10:c.2308_2310delinsCTG:p.S770L	Benign
	17:43093221:TGA:CGC	BRCA1	BRCA1:NM_007297:exon9:c.2167_2169delinsGCG:p.S723A,BRCA1:NM_007294:exon10:c.2308_2310delinsGCG:p.S770A,BRCA1:NM_007300:exon10:c.2308_2310delinsGCG:p.S770A	Benign
	17:43093221:TGA:CGG	BRCA1	BRCA1:NM_007297:exon9:c.2167_2169delinsCCG:p.S723P,BRCA1:NM_007294:exon10:c.2308_2310delinsCCG:p.S770P,BRCA1:NM_007300:exon10:c.2308_2310delinsCCG:p.S770P	Benign
	17:43093221:TGA:CGT	BRCA1	BRCA1:NM_007297:exon9:c.2167_2169delinsACG:p.S723T,BRCA1:NM_007294:exon10:c.2308_2310delinsACG:p.S770T,BRCA1:NM_007300:exon10:c.2308_2310delinsACG:p.S770T	Benign
	17:43093221:TGA:GAG	BRCA1	BRCA1:NM_007297:exon9:c.2167_2169delinsCTC:p.S723L,BRCA1:NM_007294:exon10:c.2308_2310delinsCTC:p.S770L,BRCA1:NM_007300:exon10:c.2308_2310delinsCTC:p.S770L	Benign
	17:43093221:TGA:GCT	BRCA1	BRCA1:NM_007297:exon9:c.2167_2169delinsAGC:p.S723S,BRCA1:NM_007294:exon10:c.2308_2310delinsAGC:p.S770S,BRCA1:NM_007300:exon10:c.2308_2310delinsAGC:p.S770S	Benign
	17:43093221:TGA:GGC	BRCA1	BRCA1:NM_007297:exon9:c.2167_2169delinsGCC:p.S723A,BRCA1:NM_007294:exon10:c.2308_2310delinsGCC:p.S770A,BRCA1:NM_007300:exon10:c.2308_2310delinsGCC:p.S770A	Benign
	17:43093221:TGA:GGG	BRCA1	BRCA1:NM_007297:exon9:c.2167_2169delinsCCC:p.S723P,BRCA1:NM_007294:exon10:c.2308_2310delinsCCC:p.S770P,BRCA1:NM_007300:exon10:c.2308_2310delinsCCC:p.S770P	Benign
	17:43093221:TGA:GGT	BRCA1	BRCA1:NM_007297:exon9:c.2167_2169delinsACC:p.S723T,BRCA1:NM_007294:exon10:c.2308_2310delinsACC:p.S770T,BRCA1:NM_007300:exon10:c.2308_2310delinsACC:p.S770T	Benign
	17:43093221:TGA:T	BRCA1	BRCA1:NM_007297:exon9:c.2167_2168del:p.S723Ifs*6,BRCA1:NM_007294:exon10:c.2308_2309del:p.S770Ifs*6,BRCA1:NM_007300:exon10:c.2308_2309del:p.S770Ifs*6	Pathogenic
	17:43093221:TG:CA	BRCA1	BRCA1:NM_007297:exon9:c.2168_2169delinsTG:p.S723L,BRCA1:NM_007294:exon10:c.2309_2310delinsTG:p.S770L,BRCA1:NM_007300:exon10:c.2309_2310delinsTG:p.S770L	Benign
	17:43093221:TG:CT	BRCA1	BRCA1:NM_007297:exon9:c.2168_2169delinsAG:p.S723_Y1816del,BRCA1:NM_007294:exon10:c.2309_2310delinsAG:p.S770_Y1863del,BRCA1:NM_007300:exon10:c.2309_2310delinsAG:p.S770_Y1884del	Pathogenic
	17:43093221:TG:GA	BRCA1	BRCA1:NM_007297:exon9:c.2168_2169delinsTC:p.S723F,BRCA1:NM_007294:exon10:c.2309_2310delinsTC:p.S770F,BRCA1:NM_007300:exon10:c.2309_2310delinsTC:p.S770F	Benign
	17:43093221:TG:GC	BRCA1	BRCA1:NM_007297:exon9:c.2168_2169delinsGC:p.S723C,BRCA1:NM_007294:exon10:c.2309_2310delinsGC:p.S770C,BRCA1:NM_007300:exon10:c.2309_2310delinsGC:p.S770C	Benign
	17:43093222:G:A	BRCA1	BRCA1:NM_007297:exon9:c.C2168T:p.S723L,BRCA1:NM_007294:exon10:c.C2309T:p.S770L,BRCA1:NM_007300:exon10:c.C2309T:p.S770L	Benign	Pathogenic
	17:43093222:GAAATAC:CGGTCCACGG	BRCA1	BRCA1:NM_007297:exon9:c.2162_2168delinsCCGTGGACCG:p.S721_S723delinsTVDR,BRCA1:NM_007294:exon10:c.2303_2309delinsCCGTGGACCG:p.S768_S770delinsTVDR,BRCA1:NM_007300:exon10:c.2303_2309delinsCCGTGGACCG:p.S768_S770delinsTVDR	Benign
	17:43093222:GA:AG	BRCA1	BRCA1:NM_007297:exon9:c.2167_2168delinsCT:p.S723L,BRCA1:NM_007294:exon10:c.2308_2309delinsCT:p.S770L,BRCA1:NM_007300:exon10:c.2308_2309delinsCT:p.S770L	Benign
	17:43093222:GAA:G	BRCA1	BRCA1:NM_007297:exon9:c.2166_2167del:p.S723Ifs*6,BRCA1:NM_007294:exon10:c.2307_2308del:p.S770Ifs*6,BRCA1:NM_007300:exon10:c.2307_2308del:p.S770Ifs*6	Pathogenic
	17:43093222:G:C	BRCA1	BRCA1:NM_007297:exon9:c.C2168G:p.S723X,BRCA1:NM_007294:exon10:c.C2309G:p.S770X,BRCA1:NM_007300:exon10:c.C2309G:p.S770X	Pathogenic	Pathogenic
	17:43093222:G:GA	BRCA1	BRCA1:NM_007297:exon9:c.2167dupT:p.S723Ffs*7,BRCA1:NM_007294:exon10:c.2308dupT:p.S770Ffs*7,BRCA1:NM_007300:exon10:c.2308dupT:p.S770Ffs*7	Pathogenic
	17:43093222:G:T	BRCA1	BRCA1:NM_007297:exon9:c.C2168A:p.S723X,BRCA1:NM_007294:exon10:c.C2309A:p.S770X,BRCA1:NM_007300:exon10:c.C2309A:p.S770X	Pathogenic	Pathogenic
	17:43093223:A:C	BRCA1	BRCA1:NM_007297:exon9:c.T2167G:p.S723A,BRCA1:NM_007294:exon10:c.T2308G:p.S770A,BRCA1:NM_007300:exon10:c.T2308G:p.S770A	Benign
	17:43093223:A:G	BRCA1	BRCA1:NM_007297:exon9:c.T2167C:p.S723P,BRCA1:NM_007294:exon10:c.T2308C:p.S770P,BRCA1:NM_007300:exon10:c.T2308C:p.S770P	Benign
	17:43093223:A:T	BRCA1	BRCA1:NM_007297:exon9:c.T2167A:p.S723T,BRCA1:NM_007294:exon10:c.T2308A:p.S770T,BRCA1:NM_007300:exon10:c.T2308A:p.S770T	Benign
	17:43093224:AA:CG	BRCA1	BRCA1:NM_007297:exon9:c.2165_2166delinsCG:p.I722T,BRCA1:NM_007294:exon10:c.2306_2307delinsCG:p.I769T,BRCA1:NM_007300:exon10:c.2306_2307delinsCG:p.I769T	Benign
	17:43093224:AA:GC	BRCA1	BRCA1:NM_007297:exon9:c.2165_2166delinsGC:p.I722S,BRCA1:NM_007294:exon10:c.2306_2307delinsGC:p.I769S,BRCA1:NM_007300:exon10:c.2306_2307delinsGC:p.I769S	Benign
	17:43093224:AA:GG	BRCA1	BRCA1:NM_007297:exon9:c.2165_2166delinsCC:p.I722T,BRCA1:NM_007294:exon10:c.2306_2307delinsCC:p.I769T,BRCA1:NM_007300:exon10:c.2306_2307delinsCC:p.I769T	Benign
	17:43093224:AA:GT	BRCA1	BRCA1:NM_007297:exon9:c.2165_2166delinsAC:p.I722N,BRCA1:NM_007294:exon10:c.2306_2307delinsAC:p.I769N,BRCA1:NM_007300:exon10:c.2306_2307delinsAC:p.I769N	Benign
	17:43093224:AAT:A	BRCA1	BRCA1:NM_007297:exon9:c.2164_2165del:p.I722Ffs*7,BRCA1:NM_007294:exon10:c.2305_2306del:p.I769Ffs*7,BRCA1:NM_007300:exon10:c.2305_2306del:p.I769Ffs*7	Pathogenic	Pathogenic
	17:43093224:AAT:CAA	BRCA1	BRCA1:NM_007297:exon9:c.2164_2166delinsTTG:p.I722L,BRCA1:NM_007294:exon10:c.2305_2307delinsTTG:p.I769L,BRCA1:NM_007300:exon10:c.2305_2307delinsTTG:p.I769L	Benign
	17:43093224:AAT:CAC	BRCA1	BRCA1:NM_007297:exon9:c.2164_2166delinsGTG:p.I722V,BRCA1:NM_007294:exon10:c.2305_2307delinsGTG:p.I769V,BRCA1:NM_007300:exon10:c.2305_2307delinsGTG:p.I769V	Benign
	17:43093224:AAT:CAG	BRCA1	BRCA1:NM_007297:exon9:c.2164_2166delinsCTG:p.I722L,BRCA1:NM_007294:exon10:c.2305_2307delinsCTG:p.I769L,BRCA1:NM_007300:exon10:c.2305_2307delinsCTG:p.I769L	Benign
	17:43093224:AAT:CGA	BRCA1	BRCA1:NM_007297:exon9:c.2164_2166delinsTCG:p.I722S,BRCA1:NM_007294:exon10:c.2305_2307delinsTCG:p.I769S,BRCA1:NM_007300:exon10:c.2305_2307delinsTCG:p.I769S	Benign
	17:43093224:AAT:CGC	BRCA1	BRCA1:NM_007297:exon9:c.2164_2166delinsGCG:p.I722A,BRCA1:NM_007294:exon10:c.2305_2307delinsGCG:p.I769A,BRCA1:NM_007300:exon10:c.2305_2307delinsGCG:p.I769A	Benign
	17:43093224:AAT:CTA	BRCA1	BRCA1:NM_007297:exon9:c.2164_2166delinsTAG:p.I722_Y1816del,BRCA1:NM_007294:exon10:c.2305_2307delinsTAG:p.I769_Y1863del,BRCA1:NM_007300:exon10:c.2305_2307delinsTAG:p.I769_Y1884del	Pathogenic
	17:43093224:AA:TG	BRCA1	BRCA1:NM_007297:exon9:c.2165_2166delinsCA:p.I722T,BRCA1:NM_007294:exon10:c.2306_2307delinsCA:p.I769T,BRCA1:NM_007300:exon10:c.2306_2307delinsCA:p.I769T	Benign
	17:43093224:AAT:GAA	BRCA1	BRCA1:NM_007297:exon9:c.2164_2166delinsTTC:p.I722F,BRCA1:NM_007294:exon10:c.2305_2307delinsTTC:p.I769F,BRCA1:NM_007300:exon10:c.2305_2307delinsTTC:p.I769F	Benign
	17:43093224:AAT:GAC	BRCA1	BRCA1:NM_007297:exon9:c.2164_2166delinsGTC:p.I722V,BRCA1:NM_007294:exon10:c.2305_2307delinsGTC:p.I769V,BRCA1:NM_007300:exon10:c.2305_2307delinsGTC:p.I769V	Benign
	17:43093224:AAT:GAG	BRCA1	BRCA1:NM_007297:exon9:c.2164_2166delinsCTC:p.I722L,BRCA1:NM_007294:exon10:c.2305_2307delinsCTC:p.I769L,BRCA1:NM_007300:exon10:c.2305_2307delinsCTC:p.I769L	Benign
	17:43093224:AAT:GGA	BRCA1	BRCA1:NM_007297:exon9:c.2164_2166delinsTCC:p.I722S,BRCA1:NM_007294:exon10:c.2305_2307delinsTCC:p.I769S,BRCA1:NM_007300:exon10:c.2305_2307delinsTCC:p.I769S	Benign
	17:43093224:AAT:GGC	BRCA1	BRCA1:NM_007297:exon9:c.2164_2166delinsGCC:p.I722A,BRCA1:NM_007294:exon10:c.2305_2307delinsGCC:p.I769A,BRCA1:NM_007300:exon10:c.2305_2307delinsGCC:p.I769A	Benign
	17:43093224:AAT:TAA	BRCA1	BRCA1:NM_007297:exon9:c.2164_2166delinsTTA:p.I722L,BRCA1:NM_007294:exon10:c.2305_2307delinsTTA:p.I769L,BRCA1:NM_007300:exon10:c.2305_2307delinsTTA:p.I769L	Benign
	17:43093224:AAT:TAC	BRCA1	BRCA1:NM_007297:exon9:c.2164_2166delinsGTA:p.I722V,BRCA1:NM_007294:exon10:c.2305_2307delinsGTA:p.I769V,BRCA1:NM_007300:exon10:c.2305_2307delinsGTA:p.I769V	Benign
	17:43093224:AAT:TAG	BRCA1	BRCA1:NM_007297:exon9:c.2164_2166delinsCTA:p.I722L,BRCA1:NM_007294:exon10:c.2305_2307delinsCTA:p.I769L,BRCA1:NM_007300:exon10:c.2305_2307delinsCTA:p.I769L	Benign
	17:43093224:AAT:TCA	BRCA1	BRCA1:NM_007297:exon9:c.2164_2166delinsTGA:p.I722_Y1816del,BRCA1:NM_007294:exon10:c.2305_2307delinsTGA:p.I769_Y1863del,BRCA1:NM_007300:exon10:c.2305_2307delinsTGA:p.I769_Y1884del	Pathogenic
	17:43093224:AAT:TGA	BRCA1	BRCA1:NM_007297:exon9:c.2164_2166delinsTCA:p.I722S,BRCA1:NM_007294:exon10:c.2305_2307delinsTCA:p.I769S,BRCA1:NM_007300:exon10:c.2305_2307delinsTCA:p.I769S	Benign
	17:43093224:AAT:TGC	BRCA1	BRCA1:NM_007297:exon9:c.2164_2166delinsGCA:p.I722A,BRCA1:NM_007294:exon10:c.2305_2307delinsGCA:p.I769A,BRCA1:NM_007300:exon10:c.2305_2307delinsGCA:p.I769A	Benign
	17:43093224:AAT:TTA	BRCA1	BRCA1:NM_007297:exon9:c.2164_2166delinsTAA:p.I722_Y1816del,BRCA1:NM_007294:exon10:c.2305_2307delinsTAA:p.I769_Y1863del,BRCA1:NM_007300:exon10:c.2305_2307delinsTAA:p.I769_Y1884del	Pathogenic
	17:43093224:A:C	BRCA1	BRCA1:NM_007297:exon9:c.T2166G:p.I722M,BRCA1:NM_007294:exon10:c.T2307G:p.I769M,BRCA1:NM_007300:exon10:c.T2307G:p.I769M	Benign
	17:43093224:A:G	BRCA1	BRCA1:NM_007297:exon9:c.T2166C:p.I722I,BRCA1:NM_007294:exon10:c.T2307C:p.I769I,BRCA1:NM_007300:exon10:c.T2307C:p.I769I	Benign
	17:43093224:A:T	BRCA1	BRCA1:NM_007297:exon9:c.T2166A:p.I722I,BRCA1:NM_007294:exon10:c.T2307A:p.I769I,BRCA1:NM_007300:exon10:c.T2307A:p.I769I	Benign
	17:43093225:A:AT	BRCA1	BRCA1:NM_007297:exon9:c.2164dupA:p.I722Nfs*8,BRCA1:NM_007294:exon10:c.2305dupA:p.I769Nfs*8,BRCA1:NM_007300:exon10:c.2305dupA:p.I769Nfs*8	Pathogenic
	17:43093225:A:C	BRCA1	BRCA1:NM_007297:exon9:c.T2165G:p.I722S,BRCA1:NM_007294:exon10:c.T2306G:p.I769S,BRCA1:NM_007300:exon10:c.T2306G:p.I769S	Benign
	17:43093225:A:G	BRCA1	BRCA1:NM_007297:exon9:c.T2165C:p.I722T,BRCA1:NM_007294:exon10:c.T2306C:p.I769T,BRCA1:NM_007300:exon10:c.T2306C:p.I769T	Benign	Conflicting_interpretations_of_pathogenicity
	17:43093225:A:T	BRCA1	BRCA1:NM_007297:exon9:c.T2165A:p.I722N,BRCA1:NM_007294:exon10:c.T2306A:p.I769N,BRCA1:NM_007300:exon10:c.T2306A:p.I769N	Benign
	17:43093225:ATACTG:A	BRCA1	BRCA1:NM_007297:exon9:c.2160_2164del:p.S721Ffs*7,BRCA1:NM_007294:exon10:c.2301_2305del:p.S768Ffs*7,BRCA1:NM_007300:exon10:c.2301_2305del:p.S768Ffs*7	Pathogenic
	17:43093225:AT:GA	BRCA1	BRCA1:NM_007297:exon9:c.2164_2165delinsTC:p.I722S,BRCA1:NM_007294:exon10:c.2305_2306delinsTC:p.I769S,BRCA1:NM_007300:exon10:c.2305_2306delinsTC:p.I769S	Benign
	17:43093225:AT:GC	BRCA1	BRCA1:NM_007297:exon9:c.2164_2165delinsGC:p.I722A,BRCA1:NM_007294:exon10:c.2305_2306delinsGC:p.I769A,BRCA1:NM_007300:exon10:c.2305_2306delinsGC:p.I769A	Benign
	17:43093226:T:A	BRCA1	BRCA1:NM_007297:exon9:c.A2164T:p.I722F,BRCA1:NM_007294:exon10:c.A2305T:p.I769F,BRCA1:NM_007300:exon10:c.A2305T:p.I769F	Benign
	17:43093226:TACTG:AATT	BRCA1	BRCA1:NM_007297:exon9:c.2160_2164delinsAATT:p.S720Rfs*25,BRCA1:NM_007294:exon10:c.2301_2305delinsAATT:p.S767Rfs*25,BRCA1:NM_007300:exon10:c.2301_2305delinsAATT:p.S767Rfs*25	Pathogenic
	17:43093226:T:C	BRCA1	BRCA1:NM_007297:exon9:c.A2164G:p.I722V,BRCA1:NM_007294:exon10:c.A2305G:p.I769V,BRCA1:NM_007300:exon10:c.A2305G:p.I769V	Benign
	17:43093226:T:G	BRCA1	BRCA1:NM_007297:exon9:c.A2164C:p.I722L,BRCA1:NM_007294:exon10:c.A2305C:p.I769L,BRCA1:NM_007300:exon10:c.A2305C:p.I769L	Benign
	17:43093226:T:TACTGCTACTCTCTACAGATCTTTCAG	BRCA1	BRCA1:NM_007297:exon9:c.2163_2164insCTGAAAGATCTGTAGAGAGTAGCAGT:p.I722Lfs*5,BRCA1:NM_007294:exon10:c.2304_2305insCTGAAAGATCTGTAGAGAGTAGCAGT:p.I769Lfs*5,BRCA1:NM_007300:exon10:c.2304_2305insCTGAAAGATCTGTAGAGAGTAGCAGT:p.I769Lfs*5	Pathogenic
	17:43093227:A:AC	BRCA1	BRCA1:NM_007297:exon9:c.2162dupG:p.S721Rfs*9,BRCA1:NM_007294:exon10:c.2303dupG:p.S768Rfs*9,BRCA1:NM_007300:exon10:c.2303dupG:p.S768Rfs*9	Pathogenic
	17:43093227:A:C	BRCA1	BRCA1:NM_007297:exon9:c.T2163G:p.S721R,BRCA1:NM_007294:exon10:c.T2304G:p.S768R,BRCA1:NM_007300:exon10:c.T2304G:p.S768R	Benign
	17:43093227:AC:CG	BRCA1	BRCA1:NM_007297:exon9:c.2162_2163delinsCG:p.S721T,BRCA1:NM_007294:exon10:c.2303_2304delinsCG:p.S768T,BRCA1:NM_007300:exon10:c.2303_2304delinsCG:p.S768T	Benign
	17:43093227:AC:GA	BRCA1	BRCA1:NM_007297:exon9:c.2162_2163delinsTC:p.S721I,BRCA1:NM_007294:exon10:c.2303_2304delinsTC:p.S768I,BRCA1:NM_007300:exon10:c.2303_2304delinsTC:p.S768I	Benign
	17:43093227:AC:GG	BRCA1	BRCA1:NM_007297:exon9:c.2162_2163delinsCC:p.S721T,BRCA1:NM_007294:exon10:c.2303_2304delinsCC:p.S768T,BRCA1:NM_007300:exon10:c.2303_2304delinsCC:p.S768T	Benign
	17:43093227:AC:GT	BRCA1	BRCA1:NM_007297:exon9:c.2162_2163delinsAC:p.S721N,BRCA1:NM_007294:exon10:c.2303_2304delinsAC:p.S768N,BRCA1:NM_007300:exon10:c.2303_2304delinsAC:p.S768N	Benign
	17:43093227:AC:TA	BRCA1	BRCA1:NM_007297:exon9:c.2162_2163delinsTA:p.S721I,BRCA1:NM_007294:exon10:c.2303_2304delinsTA:p.S768I,BRCA1:NM_007300:exon10:c.2303_2304delinsTA:p.S768I	Benign
	17:43093227:ACT:A	BRCA1	BRCA1:NM_007297:exon9:c.2161_2162del:p.S721Yfs*8,BRCA1:NM_007294:exon10:c.2302_2303del:p.S768Yfs*8,BRCA1:NM_007300:exon10:c.2302_2303del:p.S768Yfs*8	Pathogenic
	17:43093227:ACT:CCC	BRCA1	BRCA1:NM_007297:exon9:c.2161_2163delinsGGG:p.S721G,BRCA1:NM_007294:exon10:c.2302_2304delinsGGG:p.S768G,BRCA1:NM_007300:exon10:c.2302_2304delinsGGG:p.S768G	Benign
	17:43093227:ACT:CCG	BRCA1	BRCA1:NM_007297:exon9:c.2161_2163delinsCGG:p.S721R,BRCA1:NM_007294:exon10:c.2302_2304delinsCGG:p.S768R,BRCA1:NM_007300:exon10:c.2302_2304delinsCGG:p.S768R	Benign
	17:43093227:ACT:CGA	BRCA1	BRCA1:NM_007297:exon9:c.2161_2163delinsTCG:p.S721S,BRCA1:NM_007294:exon10:c.2302_2304delinsTCG:p.S768S,BRCA1:NM_007300:exon10:c.2302_2304delinsTCG:p.S768S	Benign
	17:43093227:ACT:CTA	BRCA1	BRCA1:NM_007297:exon9:c.2161_2163delinsTAG:p.S721_Y1816del,BRCA1:NM_007294:exon10:c.2302_2304delinsTAG:p.S768_Y1863del,BRCA1:NM_007300:exon10:c.2302_2304delinsTAG:p.S768_Y1884del	Pathogenic
	17:43093227:AC:TG	BRCA1	BRCA1:NM_007297:exon9:c.2162_2163delinsCA:p.S721T,BRCA1:NM_007294:exon10:c.2303_2304delinsCA:p.S768T,BRCA1:NM_007300:exon10:c.2303_2304delinsCA:p.S768T	Benign
	17:43093227:ACT:GCA	BRCA1	BRCA1:NM_007297:exon9:c.2161_2163delinsTGC:p.S721C,BRCA1:NM_007294:exon10:c.2302_2304delinsTGC:p.S768C,BRCA1:NM_007300:exon10:c.2302_2304delinsTGC:p.S768C	Benign
	17:43093227:ACT:GCC	BRCA1	BRCA1:NM_007297:exon9:c.2161_2163delinsGGC:p.S721G,BRCA1:NM_007294:exon10:c.2302_2304delinsGGC:p.S768G,BRCA1:NM_007300:exon10:c.2302_2304delinsGGC:p.S768G	Benign
	17:43093227:ACT:GCG	BRCA1	BRCA1:NM_007297:exon9:c.2161_2163delinsCGC:p.S721R,BRCA1:NM_007294:exon10:c.2302_2304delinsCGC:p.S768R,BRCA1:NM_007300:exon10:c.2302_2304delinsCGC:p.S768R	Benign
	17:43093227:ACT:GGA	BRCA1	BRCA1:NM_007297:exon9:c.2161_2163delinsTCC:p.S721S,BRCA1:NM_007294:exon10:c.2302_2304delinsTCC:p.S768S,BRCA1:NM_007300:exon10:c.2302_2304delinsTCC:p.S768S	Benign
	17:43093227:ACT:TCA	BRCA1	BRCA1:NM_007297:exon9:c.2161_2163delinsTGA:p.S721_Y1816del,BRCA1:NM_007294:exon10:c.2302_2304delinsTGA:p.S768_Y1863del,BRCA1:NM_007300:exon10:c.2302_2304delinsTGA:p.S768_Y1884del	Pathogenic
	17:43093227:ACT:TCC	BRCA1	BRCA1:NM_007297:exon9:c.2161_2163delinsGGA:p.S721G,BRCA1:NM_007294:exon10:c.2302_2304delinsGGA:p.S768G,BRCA1:NM_007300:exon10:c.2302_2304delinsGGA:p.S768G	Benign
	17:43093227:ACT:TCG	BRCA1	BRCA1:NM_007297:exon9:c.2161_2163delinsCGA:p.S721R,BRCA1:NM_007294:exon10:c.2302_2304delinsCGA:p.S768R,BRCA1:NM_007300:exon10:c.2302_2304delinsCGA:p.S768R	Benign
	17:43093227:ACT:TGA	BRCA1	BRCA1:NM_007297:exon9:c.2161_2163delinsTCA:p.S721S,BRCA1:NM_007294:exon10:c.2302_2304delinsTCA:p.S768S,BRCA1:NM_007300:exon10:c.2302_2304delinsTCA:p.S768S	Benign
	17:43093227:ACT:TTA	BRCA1	BRCA1:NM_007297:exon9:c.2161_2163delinsTAA:p.S721_Y1816del,BRCA1:NM_007294:exon10:c.2302_2304delinsTAA:p.S768_Y1863del,BRCA1:NM_007300:exon10:c.2302_2304delinsTAA:p.S768_Y1884del	Pathogenic
	17:43093227:A:G	BRCA1	BRCA1:NM_007297:exon9:c.T2163C:p.S721S,BRCA1:NM_007294:exon10:c.T2304C:p.S768S,BRCA1:NM_007300:exon10:c.T2304C:p.S768S	Benign
	17:43093227:A:T	BRCA1	BRCA1:NM_007297:exon9:c.T2163A:p.S721R,BRCA1:NM_007294:exon10:c.T2304A:p.S768R,BRCA1:NM_007300:exon10:c.T2304A:p.S768R	Benign
	17:43093228:C:A	BRCA1	BRCA1:NM_007297:exon9:c.G2162T:p.S721I,BRCA1:NM_007294:exon10:c.G2303T:p.S768I,BRCA1:NM_007300:exon10:c.G2303T:p.S768I	Benign
	17:43093228:C:CT	BRCA1	BRCA1:NM_007297:exon9:c.2161dupA:p.S721Kfs*9,BRCA1:NM_007294:exon10:c.2302dupA:p.S768Kfs*9,BRCA1:NM_007300:exon10:c.2302dupA:p.S768Kfs*9	Pathogenic
	17:43093228:C:G	BRCA1	BRCA1:NM_007297:exon9:c.G2162C:p.S721T,BRCA1:NM_007294:exon10:c.G2303C:p.S768T,BRCA1:NM_007300:exon10:c.G2303C:p.S768T	Benign
	17:43093228:C:T	BRCA1	BRCA1:NM_007297:exon9:c.G2162A:p.S721N,BRCA1:NM_007294:exon10:c.G2303A:p.S768N,BRCA1:NM_007300:exon10:c.G2303A:p.S768N	Benign	Conflicting_interpretations_of_pathogenicity
	17:43093228:CT:GA	BRCA1	BRCA1:NM_007297:exon9:c.2161_2162delinsTC:p.S721S,BRCA1:NM_007294:exon10:c.2302_2303delinsTC:p.S768S,BRCA1:NM_007300:exon10:c.2302_2303delinsTC:p.S768S	Benign
	17:43093228:CTGCTACTCTCTACAGATCT:C	BRCA1	BRCA1:NM_007297:exon9:c.2143_2161del:p.R715Vfs*24,BRCA1:NM_007294:exon10:c.2284_2302del:p.R762Vfs*24,BRCA1:NM_007300:exon10:c.2284_2302del:p.R762Vfs*24	Pathogenic
	17:43093228:CTGCTACTCTCTACAGATCTT:C	BRCA1	BRCA1:NM_007297:exon9:c.2142_2161del:p.R715Yfs*8,BRCA1:NM_007294:exon10:c.2283_2302del:p.R762Yfs*8,BRCA1:NM_007300:exon10:c.2283_2302del:p.R762Yfs*8	Pathogenic
	17:43093229:T:A	BRCA1	BRCA1:NM_007297:exon9:c.A2161T:p.S721C,BRCA1:NM_007294:exon10:c.A2302T:p.S768C,BRCA1:NM_007300:exon10:c.A2302T:p.S768C	Benign
	17:43093229:T:C	BRCA1	BRCA1:NM_007297:exon9:c.A2161G:p.S721G,BRCA1:NM_007294:exon10:c.A2302G:p.S768G,BRCA1:NM_007300:exon10:c.A2302G:p.S768G	Benign	Conflicting_interpretations_of_pathogenicity
	17:43093229:T:G	BRCA1	BRCA1:NM_007297:exon9:c.A2161C:p.S721R,BRCA1:NM_007294:exon10:c.A2302C:p.S768R,BRCA1:NM_007300:exon10:c.A2302C:p.S768R	Benign
	17:43093229:TGC:T	BRCA1	BRCA1:NM_007297:exon9:c.2159_2160del:p.S720Kfs*9,BRCA1:NM_007294:exon10:c.2300_2301del:p.S767Kfs*9,BRCA1:NM_007300:exon10:c.2300_2301del:p.S767Kfs*9	Pathogenic
	17:43093230:G:C	BRCA1	BRCA1:NM_007297:exon9:c.C2160G:p.S720R,BRCA1:NM_007294:exon10:c.C2301G:p.S767R,BRCA1:NM_007300:exon10:c.C2301G:p.S767R	Benign
	17:43093230:GC:AA	BRCA1	BRCA1:NM_007297:exon9:c.2159_2160delinsTT:p.S720I,BRCA1:NM_007294:exon10:c.2300_2301delinsTT:p.S767I,BRCA1:NM_007300:exon10:c.2300_2301delinsTT:p.S767I	Benign
	17:43093230:GC:AG	BRCA1	BRCA1:NM_007297:exon9:c.2159_2160delinsCT:p.S720T,BRCA1:NM_007294:exon10:c.2300_2301delinsCT:p.S767T,BRCA1:NM_007300:exon10:c.2300_2301delinsCT:p.S767T	Benign
	17:43093230:GC:AT	BRCA1	BRCA1:NM_007297:exon9:c.2159_2160delinsAT:p.S720N,BRCA1:NM_007294:exon10:c.2300_2301delinsAT:p.S767N,BRCA1:NM_007300:exon10:c.2300_2301delinsAT:p.S767N	Benign
	17:43093230:GC:CG	BRCA1	BRCA1:NM_007297:exon9:c.2159_2160delinsCG:p.S720T,BRCA1:NM_007294:exon10:c.2300_2301delinsCG:p.S767T,BRCA1:NM_007300:exon10:c.2300_2301delinsCG:p.S767T	Benign
	17:43093230:GC:TA	BRCA1	BRCA1:NM_007297:exon9:c.2159_2160delinsTA:p.S720I,BRCA1:NM_007294:exon10:c.2300_2301delinsTA:p.S767I,BRCA1:NM_007300:exon10:c.2300_2301delinsTA:p.S767I	Benign
	17:43093230:GCT:AAA	BRCA1	BRCA1:NM_007297:exon9:c.2158_2160delinsTTT:p.S720F,BRCA1:NM_007294:exon10:c.2299_2301delinsTTT:p.S767F,BRCA1:NM_007300:exon10:c.2299_2301delinsTTT:p.S767F	Benign
	17:43093230:GCT:ACA	BRCA1	BRCA1:NM_007297:exon9:c.2158_2160delinsTGT:p.S720C,BRCA1:NM_007294:exon10:c.2299_2301delinsTGT:p.S767C,BRCA1:NM_007300:exon10:c.2299_2301delinsTGT:p.S767C	Benign
	17:43093230:GCT:ACC	BRCA1	BRCA1:NM_007297:exon9:c.2158_2160delinsGGT:p.S720G,BRCA1:NM_007294:exon10:c.2299_2301delinsGGT:p.S767G,BRCA1:NM_007300:exon10:c.2299_2301delinsGGT:p.S767G	Benign
	17:43093230:GCT:ACG	BRCA1	BRCA1:NM_007297:exon9:c.2158_2160delinsCGT:p.S720R,BRCA1:NM_007294:exon10:c.2299_2301delinsCGT:p.S767R,BRCA1:NM_007300:exon10:c.2299_2301delinsCGT:p.S767R	Benign
	17:43093230:GCTAC:G	BRCA1	BRCA1:NM_007297:exon9:c.2156_2159del:p.S719Tfs*25,BRCA1:NM_007294:exon10:c.2297_2300del:p.S766Tfs*25,BRCA1:NM_007300:exon10:c.2297_2300del:p.S766Tfs*25	Pathogenic
	17:43093230:GCTACTCTCTA:G	BRCA1	BRCA1:NM_007297:exon9:c.2150_2159del:p.V717Afs*25,BRCA1:NM_007294:exon10:c.2291_2300del:p.V764Afs*25,BRCA1:NM_007300:exon10:c.2291_2300del:p.V764Afs*25	Pathogenic
	17:43093230:GCT:AGA	BRCA1	BRCA1:NM_007297:exon9:c.2158_2160delinsTCT:p.S720S,BRCA1:NM_007294:exon10:c.2299_2301delinsTCT:p.S767S,BRCA1:NM_007300:exon10:c.2299_2301delinsTCT:p.S767S	Benign
	17:43093230:GCT:AGC	BRCA1	BRCA1:NM_007297:exon9:c.2158_2160delinsGCT:p.S720A,BRCA1:NM_007294:exon10:c.2299_2301delinsGCT:p.S767A,BRCA1:NM_007300:exon10:c.2299_2301delinsGCT:p.S767A	Benign
	17:43093230:GCT:AGG	BRCA1	BRCA1:NM_007297:exon9:c.2158_2160delinsCCT:p.S720P,BRCA1:NM_007294:exon10:c.2299_2301delinsCCT:p.S767P,BRCA1:NM_007300:exon10:c.2299_2301delinsCCT:p.S767P	Benign
	17:43093230:GCT:CCC	BRCA1	BRCA1:NM_007297:exon9:c.2158_2160delinsGGG:p.S720G,BRCA1:NM_007294:exon10:c.2299_2301delinsGGG:p.S767G,BRCA1:NM_007300:exon10:c.2299_2301delinsGGG:p.S767G	Benign
	17:43093230:GCT:CCG	BRCA1	BRCA1:NM_007297:exon9:c.2158_2160delinsCGG:p.S720R,BRCA1:NM_007294:exon10:c.2299_2301delinsCGG:p.S767R,BRCA1:NM_007300:exon10:c.2299_2301delinsCGG:p.S767R	Benign
	17:43093230:GCT:CGA	BRCA1	BRCA1:NM_007297:exon9:c.2158_2160delinsTCG:p.S720S,BRCA1:NM_007294:exon10:c.2299_2301delinsTCG:p.S767S,BRCA1:NM_007300:exon10:c.2299_2301delinsTCG:p.S767S	Benign
	17:43093230:GCT:CGC	BRCA1	BRCA1:NM_007297:exon9:c.2158_2160delinsGCG:p.S720A,BRCA1:NM_007294:exon10:c.2299_2301delinsGCG:p.S767A,BRCA1:NM_007300:exon10:c.2299_2301delinsGCG:p.S767A	Benign
	17:43093230:GCT:CGG	BRCA1	BRCA1:NM_007297:exon9:c.2158_2160delinsCCG:p.S720P,BRCA1:NM_007294:exon10:c.2299_2301delinsCCG:p.S767P,BRCA1:NM_007300:exon10:c.2299_2301delinsCCG:p.S767P	Benign
	17:43093230:GCT:CTA	BRCA1	BRCA1:NM_007297:exon9:c.2158_2160delinsTAG:p.S720_Y1816del,BRCA1:NM_007294:exon10:c.2299_2301delinsTAG:p.S767_Y1863del,BRCA1:NM_007300:exon10:c.2299_2301delinsTAG:p.S767_Y1884del	Pathogenic
	17:43093230:GC:TG	BRCA1	BRCA1:NM_007297:exon9:c.2159_2160delinsCA:p.S720T,BRCA1:NM_007294:exon10:c.2300_2301delinsCA:p.S767T,BRCA1:NM_007300:exon10:c.2300_2301delinsCA:p.S767T	Benign
	17:43093230:GCT:G	BRCA1	BRCA1:NM_007297:exon9:c.2158_2159del:p.S720Qfs*9,BRCA1:NM_007294:exon10:c.2299_2300del:p.S767Qfs*9,BRCA1:NM_007300:exon10:c.2299_2300del:p.S767Qfs*9	Pathogenic
	17:43093230:GCT:TCA	BRCA1	BRCA1:NM_007297:exon9:c.2158_2160delinsTGA:p.S720_Y1816del,BRCA1:NM_007294:exon10:c.2299_2301delinsTGA:p.S767_Y1863del,BRCA1:NM_007300:exon10:c.2299_2301delinsTGA:p.S767_Y1884del	Pathogenic
	17:43093230:GCT:TCC	BRCA1	BRCA1:NM_007297:exon9:c.2158_2160delinsGGA:p.S720G,BRCA1:NM_007294:exon10:c.2299_2301delinsGGA:p.S767G,BRCA1:NM_007300:exon10:c.2299_2301delinsGGA:p.S767G	Benign
	17:43093230:GCT:TCG	BRCA1	BRCA1:NM_007297:exon9:c.2158_2160delinsCGA:p.S720R,BRCA1:NM_007294:exon10:c.2299_2301delinsCGA:p.S767R,BRCA1:NM_007300:exon10:c.2299_2301delinsCGA:p.S767R	Benign
	17:43093230:GCT:TGA	BRCA1	BRCA1:NM_007297:exon9:c.2158_2160delinsTCA:p.S720S,BRCA1:NM_007294:exon10:c.2299_2301delinsTCA:p.S767S,BRCA1:NM_007300:exon10:c.2299_2301delinsTCA:p.S767S	Benign
	17:43093230:GCT:TGC	BRCA1	BRCA1:NM_007297:exon9:c.2158_2160delinsGCA:p.S720A,BRCA1:NM_007294:exon10:c.2299_2301delinsGCA:p.S767A,BRCA1:NM_007300:exon10:c.2299_2301delinsGCA:p.S767A	Benign
	17:43093230:GCT:TGG	BRCA1	BRCA1:NM_007297:exon9:c.2158_2160delinsCCA:p.S720P,BRCA1:NM_007294:exon10:c.2299_2301delinsCCA:p.S767P,BRCA1:NM_007300:exon10:c.2299_2301delinsCCA:p.S767P	Benign
	17:43093230:GCT:TTA	BRCA1	BRCA1:NM_007297:exon9:c.2158_2160delinsTAA:p.S720_Y1816del,BRCA1:NM_007294:exon10:c.2299_2301delinsTAA:p.S767_Y1863del,BRCA1:NM_007300:exon10:c.2299_2301delinsTAA:p.S767_Y1884del	Pathogenic
	17:43093230:G:GCCTCCCATAT	BRCA1	BRCA1:NM_007297:exon9:c.2159_2160insATATGGGAGG:p.S720Rfs*13,BRCA1:NM_007294:exon10:c.2300_2301insATATGGGAGG:p.S767Rfs*13,BRCA1:NM_007300:exon10:c.2300_2301insATATGGGAGG:p.S767Rfs*13	Pathogenic
	17:43093230:G:GCTACTCTCTACAGATCTTT	BRCA1	BRCA1:NM_007297:exon9:c.2159_2160insAAAGATCTGTAGAGAGTAG:p.S720Rfs*7,BRCA1:NM_007294:exon10:c.2300_2301insAAAGATCTGTAGAGAGTAG:p.S767Rfs*7,BRCA1:NM_007300:exon10:c.2300_2301insAAAGATCTGTAGAGAGTAG:p.S767Rfs*7	Pathogenic
	17:43093230:G:GT	BRCA1	BRCA1:NM_007297:exon9:c.2159_2160insA:p.S720Rfs*10,BRCA1:NM_007294:exon10:c.2300_2301insA:p.S767Rfs*10,BRCA1:NM_007300:exon10:c.2300_2301insA:p.S767Rfs*10	Pathogenic
	17:43093230:G:T	BRCA1	BRCA1:NM_007297:exon9:c.C2160A:p.S720R,BRCA1:NM_007294:exon10:c.C2301A:p.S767R,BRCA1:NM_007300:exon10:c.C2301A:p.S767R	Benign	Conflicting_interpretations_of_pathogenicity
	17:43093231:C:A	BRCA1	BRCA1:NM_007297:exon9:c.G2159T:p.S720I,BRCA1:NM_007294:exon10:c.G2300T:p.S767I,BRCA1:NM_007300:exon10:c.G2300T:p.S767I	Benign
	17:43093231:C:CT	BRCA1	BRCA1:NM_007297:exon9:c.2158dupA:p.S720Kfs*10,BRCA1:NM_007294:exon10:c.2299dupA:p.S767Kfs*10,BRCA1:NM_007300:exon10:c.2299dupA:p.S767Kfs*10	Pathogenic
	17:43093231:C:G	BRCA1	BRCA1:NM_007297:exon9:c.G2159C:p.S720T,BRCA1:NM_007294:exon10:c.G2300C:p.S767T,BRCA1:NM_007300:exon10:c.G2300C:p.S767T	Benign	Conflicting_interpretations_of_pathogenicity
	17:43093231:C:T	BRCA1	BRCA1:NM_007297:exon9:c.G2159A:p.S720N,BRCA1:NM_007294:exon10:c.G2300A:p.S767N,BRCA1:NM_007300:exon10:c.G2300A:p.S767N	Benign
	17:43093231:CT:AA	BRCA1	BRCA1:NM_007297:exon9:c.2158_2159delinsTT:p.S720F,BRCA1:NM_007294:exon10:c.2299_2300delinsTT:p.S767F,BRCA1:NM_007300:exon10:c.2299_2300delinsTT:p.S767F	Benign
	17:43093231:CTA:C	BRCA1	BRCA1:NM_007297:exon9:c.2157_2158del:p.S719Rfs*10,BRCA1:NM_007294:exon10:c.2298_2299del:p.S766Rfs*10,BRCA1:NM_007300:exon10:c.2298_2299del:p.S766Rfs*10	Pathogenic
	17:43093231:CTACTCTCT:C	BRCA1	BRCA1:NM_007297:exon9:c.2151_2158del:p.E718Qfs*9,BRCA1:NM_007294:exon10:c.2292_2299del:p.E765Qfs*9,BRCA1:NM_007300:exon10:c.2292_2299del:p.E765Qfs*9	Pathogenic
	17:43093231:CT:GA	BRCA1	BRCA1:NM_007297:exon9:c.2158_2159delinsTC:p.S720S,BRCA1:NM_007294:exon10:c.2299_2300delinsTC:p.S767S,BRCA1:NM_007300:exon10:c.2299_2300delinsTC:p.S767S	Benign
	17:43093231:CT:GC	BRCA1	BRCA1:NM_007297:exon9:c.2158_2159delinsGC:p.S720A,BRCA1:NM_007294:exon10:c.2299_2300delinsGC:p.S767A,BRCA1:NM_007300:exon10:c.2299_2300delinsGC:p.S767A	Benign
	17:43093231:CT:GG	BRCA1	BRCA1:NM_007297:exon9:c.2158_2159delinsCC:p.S720P,BRCA1:NM_007294:exon10:c.2299_2300delinsCC:p.S767P,BRCA1:NM_007300:exon10:c.2299_2300delinsCC:p.S767P	Benign
	17:43093232:T:A	BRCA1	BRCA1:NM_007297:exon9:c.A2158T:p.S720C,BRCA1:NM_007294:exon10:c.A2299T:p.S767C,BRCA1:NM_007300:exon10:c.A2299T:p.S767C	Benign	Conflicting_interpretations_of_pathogenicity
	17:43093232:TACTCTCTA:T	BRCA1	BRCA1:NM_007297:exon9:c.2150_2157del:p.V717Efs*10,BRCA1:NM_007294:exon10:c.2291_2298del:p.V764Efs*10,BRCA1:NM_007300:exon10:c.2291_2298del:p.V764Efs*10	Pathogenic
	17:43093232:T:C	BRCA1	BRCA1:NM_007297:exon9:c.A2158G:p.S720G,BRCA1:NM_007294:exon10:c.A2299G:p.S767G,BRCA1:NM_007300:exon10:c.A2299G:p.S767G	Benign	Conflicting_interpretations_of_pathogenicity
	17:43093232:T:G	BRCA1	BRCA1:NM_007297:exon9:c.A2158C:p.S720R,BRCA1:NM_007294:exon10:c.A2299C:p.S767R,BRCA1:NM_007300:exon10:c.A2299C:p.S767R	Benign
	17:43093232:T:TA	BRCA1	BRCA1:NM_007297:exon9:c.2157dupT:p.S720*,BRCA1:NM_007294:exon10:c.2298dupT:p.S767*,BRCA1:NM_007300:exon10:c.2298dupT:p.S767*	Pathogenic	Pathogenic
	17:43093233:A:C	BRCA1	BRCA1:NM_007297:exon9:c.T2157G:p.S719R,BRCA1:NM_007294:exon10:c.T2298G:p.S766R,BRCA1:NM_007300:exon10:c.T2298G:p.S766R	Benign
	17:43093233:AC:CG	BRCA1	BRCA1:NM_007297:exon9:c.2156_2157delinsCG:p.S719T,BRCA1:NM_007294:exon10:c.2297_2298delinsCG:p.S766T,BRCA1:NM_007300:exon10:c.2297_2298delinsCG:p.S766T	Benign
	17:43093233:AC:GA	BRCA1	BRCA1:NM_007297:exon9:c.2156_2157delinsTC:p.S719I,BRCA1:NM_007294:exon10:c.2297_2298delinsTC:p.S766I,BRCA1:NM_007300:exon10:c.2297_2298delinsTC:p.S766I	Benign
	17:43093233:AC:GG	BRCA1	BRCA1:NM_007297:exon9:c.2156_2157delinsCC:p.S719T,BRCA1:NM_007294:exon10:c.2297_2298delinsCC:p.S766T,BRCA1:NM_007300:exon10:c.2297_2298delinsCC:p.S766T	Benign
	17:43093233:AC:GT	BRCA1	BRCA1:NM_007297:exon9:c.2156_2157delinsAC:p.S719N,BRCA1:NM_007294:exon10:c.2297_2298delinsAC:p.S766N,BRCA1:NM_007300:exon10:c.2297_2298delinsAC:p.S766N	Benign
	17:43093233:AC:TA	BRCA1	BRCA1:NM_007297:exon9:c.2156_2157delinsTA:p.S719I,BRCA1:NM_007294:exon10:c.2297_2298delinsTA:p.S766I,BRCA1:NM_007300:exon10:c.2297_2298delinsTA:p.S766I	Benign
	17:43093233:ACT:A	BRCA1	BRCA1:NM_007297:exon9:c.2155_2156del:p.S719*,BRCA1:NM_007294:exon10:c.2296_2297del:p.S766*,BRCA1:NM_007300:exon10:c.2296_2297del:p.S766*	Pathogenic	Pathogenic
	17:43093233:ACT:CAA	BRCA1	BRCA1:NM_007297:exon9:c.2155_2157delinsTTG:p.S719L,BRCA1:NM_007294:exon10:c.2296_2298delinsTTG:p.S766L,BRCA1:NM_007300:exon10:c.2296_2298delinsTTG:p.S766L	Benign
	17:43093233:ACT:CAG	BRCA1	BRCA1:NM_007297:exon9:c.2155_2157delinsCTG:p.S719L,BRCA1:NM_007294:exon10:c.2296_2298delinsCTG:p.S766L,BRCA1:NM_007300:exon10:c.2296_2298delinsCTG:p.S766L	Benign
	17:43093233:ACT:CCC	BRCA1	BRCA1:NM_007297:exon9:c.2155_2157delinsGGG:p.S719G,BRCA1:NM_007294:exon10:c.2296_2298delinsGGG:p.S766G,BRCA1:NM_007300:exon10:c.2296_2298delinsGGG:p.S766G	Benign
	17:43093233:ACT:CCG	BRCA1	BRCA1:NM_007297:exon9:c.2155_2157delinsCGG:p.S719R,BRCA1:NM_007294:exon10:c.2296_2298delinsCGG:p.S766R,BRCA1:NM_007300:exon10:c.2296_2298delinsCGG:p.S766R	Benign
	17:43093233:ACT:CGA	BRCA1	BRCA1:NM_007297:exon9:c.2155_2157delinsTCG:p.S719S,BRCA1:NM_007294:exon10:c.2296_2298delinsTCG:p.S766S,BRCA1:NM_007300:exon10:c.2296_2298delinsTCG:p.S766S	Benign
	17:43093233:ACT:CTA	BRCA1	BRCA1:NM_007297:exon9:c.2155_2157delinsTAG:p.S719_Y1816del,BRCA1:NM_007294:exon10:c.2296_2298delinsTAG:p.S766_Y1863del,BRCA1:NM_007300:exon10:c.2296_2298delinsTAG:p.S766_Y1884del	Pathogenic
	17:43093233:AC:TG	BRCA1	BRCA1:NM_007297:exon9:c.2156_2157delinsCA:p.S719T,BRCA1:NM_007294:exon10:c.2297_2298delinsCA:p.S766T,BRCA1:NM_007300:exon10:c.2297_2298delinsCA:p.S766T	Benign
	17:43093233:ACT:GAG	BRCA1	BRCA1:NM_007297:exon9:c.2155_2157delinsCTC:p.S719L,BRCA1:NM_007294:exon10:c.2296_2298delinsCTC:p.S766L,BRCA1:NM_007300:exon10:c.2296_2298delinsCTC:p.S766L	Benign
	17:43093233:ACT:GCA	BRCA1	BRCA1:NM_007297:exon9:c.2155_2157delinsTGC:p.S719C,BRCA1:NM_007294:exon10:c.2296_2298delinsTGC:p.S766C,BRCA1:NM_007300:exon10:c.2296_2298delinsTGC:p.S766C	Benign
	17:43093233:ACT:GCC	BRCA1	BRCA1:NM_007297:exon9:c.2155_2157delinsGGC:p.S719G,BRCA1:NM_007294:exon10:c.2296_2298delinsGGC:p.S766G,BRCA1:NM_007300:exon10:c.2296_2298delinsGGC:p.S766G	Benign
	17:43093233:ACT:GCG	BRCA1	BRCA1:NM_007297:exon9:c.2155_2157delinsCGC:p.S719R,BRCA1:NM_007294:exon10:c.2296_2298delinsCGC:p.S766R,BRCA1:NM_007300:exon10:c.2296_2298delinsCGC:p.S766R	Benign
	17:43093233:ACT:GGA	BRCA1	BRCA1:NM_007297:exon9:c.2155_2157delinsTCC:p.S719S,BRCA1:NM_007294:exon10:c.2296_2298delinsTCC:p.S766S,BRCA1:NM_007300:exon10:c.2296_2298delinsTCC:p.S766S	Benign
	17:43093233:ACT:GTA	BRCA1	BRCA1:NM_007297:exon9:c.2155_2157delinsTAC:p.S719Y,BRCA1:NM_007294:exon10:c.2296_2298delinsTAC:p.S766Y,BRCA1:NM_007300:exon10:c.2296_2298delinsTAC:p.S766Y	Benign
	17:43093233:ACT:TAA	BRCA1	BRCA1:NM_007297:exon9:c.2155_2157delinsTTA:p.S719L,BRCA1:NM_007294:exon10:c.2296_2298delinsTTA:p.S766L,BRCA1:NM_007300:exon10:c.2296_2298delinsTTA:p.S766L	Benign
	17:43093233:ACT:TAG	BRCA1	BRCA1:NM_007297:exon9:c.2155_2157delinsCTA:p.S719L,BRCA1:NM_007294:exon10:c.2296_2298delinsCTA:p.S766L,BRCA1:NM_007300:exon10:c.2296_2298delinsCTA:p.S766L	Benign
	17:43093233:ACT:TCA	BRCA1	BRCA1:NM_007297:exon9:c.2155_2157delinsTGA:p.S719_Y1816del,BRCA1:NM_007294:exon10:c.2296_2298delinsTGA:p.S766_Y1863del,BRCA1:NM_007300:exon10:c.2296_2298delinsTGA:p.S766_Y1884del	Pathogenic
	17:43093233:ACT:TCC	BRCA1	BRCA1:NM_007297:exon9:c.2155_2157delinsGGA:p.S719G,BRCA1:NM_007294:exon10:c.2296_2298delinsGGA:p.S766G,BRCA1:NM_007300:exon10:c.2296_2298delinsGGA:p.S766G	Benign
	17:43093233:ACT:TCG	BRCA1	BRCA1:NM_007297:exon9:c.2155_2157delinsCGA:p.S719R,BRCA1:NM_007294:exon10:c.2296_2298delinsCGA:p.S766R,BRCA1:NM_007300:exon10:c.2296_2298delinsCGA:p.S766R	Benign
	17:43093233:ACT:TGA	BRCA1	BRCA1:NM_007297:exon9:c.2155_2157delinsTCA:p.S719S,BRCA1:NM_007294:exon10:c.2296_2298delinsTCA:p.S766S,BRCA1:NM_007300:exon10:c.2296_2298delinsTCA:p.S766S	Benign
	17:43093233:ACT:TTA	BRCA1	BRCA1:NM_007297:exon9:c.2155_2157delinsTAA:p.S719_Y1816del,BRCA1:NM_007294:exon10:c.2296_2298delinsTAA:p.S766_Y1863del,BRCA1:NM_007300:exon10:c.2296_2298delinsTAA:p.S766_Y1884del	Pathogenic
	17:43093233:A:T	BRCA1	BRCA1:NM_007297:exon9:c.T2157A:p.S719R,BRCA1:NM_007294:exon10:c.T2298A:p.S766R,BRCA1:NM_007300:exon10:c.T2298A:p.S766R	Benign	Conflicting_interpretations_of_pathogenicity
	17:43093234:C:A	BRCA1	BRCA1:NM_007297:exon9:c.G2156T:p.S719I,BRCA1:NM_007294:exon10:c.G2297T:p.S766I,BRCA1:NM_007300:exon10:c.G2297T:p.S766I	Benign
	17:43093234:C:CT	BRCA1	BRCA1:NM_007297:exon9:c.2155dupA:p.S719Kfs*2,BRCA1:NM_007294:exon10:c.2296dupA:p.S766Kfs*2,BRCA1:NM_007300:exon10:c.2296dupA:p.S766Kfs*2	Pathogenic
	17:43093234:C:G	BRCA1	BRCA1:NM_007297:exon9:c.G2156C:p.S719T,BRCA1:NM_007294:exon10:c.G2297C:p.S766T,BRCA1:NM_007300:exon10:c.G2297C:p.S766T	Benign	Conflicting_interpretations_of_pathogenicity
	17:43093234:C:T	BRCA1	BRCA1:NM_007297:exon9:c.G2156A:p.S719N,BRCA1:NM_007294:exon10:c.G2297A:p.S766N,BRCA1:NM_007300:exon10:c.G2297A:p.S766N	Benign	Conflicting_interpretations_of_pathogenicity
	17:43093234:CT:AG	BRCA1	BRCA1:NM_007297:exon9:c.2155_2156delinsCT:p.S719L,BRCA1:NM_007294:exon10:c.2296_2297delinsCT:p.S766L,BRCA1:NM_007300:exon10:c.2296_2297delinsCT:p.S766L	Benign
	17:43093234:CTCTCTACA:C	BRCA1	BRCA1:NM_007297:exon9:c.2148_2155del:p.V717*,BRCA1:NM_007294:exon10:c.2289_2296del:p.V764*,BRCA1:NM_007300:exon10:c.2289_2296del:p.V764*	Pathogenic
	17:43093234:CTCTCTACAGATCTTTCAGTT:C	BRCA1	BRCA1:NM_007297:exon9:c.2136_2155del:p.T713*,BRCA1:NM_007294:exon10:c.2277_2296del:p.T760*,BRCA1:NM_007300:exon10:c.2277_2296del:p.T760*	Pathogenic
	17:43093234:CT:GA	BRCA1	BRCA1:NM_007297:exon9:c.2155_2156delinsTC:p.S719S,BRCA1:NM_007294:exon10:c.2296_2297delinsTC:p.S766S,BRCA1:NM_007300:exon10:c.2296_2297delinsTC:p.S766S	Benign
	17:43093234:CT:TA	BRCA1	BRCA1:NM_007297:exon9:c.2155_2156delinsTA:p.S719Y,BRCA1:NM_007294:exon10:c.2296_2297delinsTA:p.S766Y,BRCA1:NM_007300:exon10:c.2296_2297delinsTA:p.S766Y	Benign
	17:43093235:T:A	BRCA1	BRCA1:NM_007297:exon9:c.A2155T:p.S719C,BRCA1:NM_007294:exon10:c.A2296T:p.S766C,BRCA1:NM_007300:exon10:c.A2296T:p.S766C	Benign
	17:43093235:T:C	BRCA1	BRCA1:NM_007297:exon9:c.A2155G:p.S719G,BRCA1:NM_007294:exon10:c.A2296G:p.S766G,BRCA1:NM_007300:exon10:c.A2296G:p.S766G	Benign	Conflicting_interpretations_of_pathogenicity
	17:43093235:T:G	BRCA1	BRCA1:NM_007297:exon9:c.A2155C:p.S719R,BRCA1:NM_007294:exon10:c.A2296C:p.S766R,BRCA1:NM_007300:exon10:c.A2296C:p.S766R	Benign	Conflicting_interpretations_of_pathogenicity
	17:43093236:C:A	BRCA1	BRCA1:NM_007297:exon9:c.G2154T:p.E718D,BRCA1:NM_007294:exon10:c.G2295T:p.E765D,BRCA1:NM_007300:exon10:c.G2295T:p.E765D	Benign
	17:43093236:C:G	BRCA1	BRCA1:NM_007297:exon9:c.G2154C:p.E718D,BRCA1:NM_007294:exon10:c.G2295C:p.E765D,BRCA1:NM_007300:exon10:c.G2295C:p.E765D	Benign
	17:43093236:CT:AA	BRCA1	BRCA1:NM_007297:exon9:c.2153_2154delinsTT:p.E718V,BRCA1:NM_007294:exon10:c.2294_2295delinsTT:p.E765V,BRCA1:NM_007300:exon10:c.2294_2295delinsTT:p.E765V	Benign
	17:43093236:CT:AC	BRCA1	BRCA1:NM_007297:exon9:c.2153_2154delinsGT:p.E718G,BRCA1:NM_007294:exon10:c.2294_2295delinsGT:p.E765G,BRCA1:NM_007300:exon10:c.2294_2295delinsGT:p.E765G	Benign
	17:43093236:CT:AG	BRCA1	BRCA1:NM_007297:exon9:c.2153_2154delinsCT:p.E718A,BRCA1:NM_007294:exon10:c.2294_2295delinsCT:p.E765A,BRCA1:NM_007300:exon10:c.2294_2295delinsCT:p.E765A	Benign
	17:43093236:CTCTA:C	BRCA1	BRCA1:NM_007297:exon9:c.2150_2153del:p.V717Gfs*27,BRCA1:NM_007294:exon10:c.2291_2294del:p.V764Gfs*27,BRCA1:NM_007300:exon10:c.2291_2294del:p.V764Gfs*27	Pathogenic
	17:43093236:CTCTACAGATCT:C	BRCA1	BRCA1:NM_007297:exon9:c.2143_2153del:p.R715Efs*2,BRCA1:NM_007294:exon10:c.2284_2294del:p.R762Efs*2,BRCA1:NM_007300:exon10:c.2284_2294del:p.R762Efs*2	Pathogenic
	17:43093236:CTC:TCA	BRCA1	BRCA1:NM_007297:exon9:c.2152_2154delinsTGA:p.E718_Y1816del,BRCA1:NM_007294:exon10:c.2293_2295delinsTGA:p.E765_Y1863del,BRCA1:NM_007300:exon10:c.2293_2295delinsTGA:p.E765_Y1884del	Pathogenic
	17:43093236:CTC:TTA	BRCA1	BRCA1:NM_007297:exon9:c.2152_2154delinsTAA:p.E718_Y1816del,BRCA1:NM_007294:exon10:c.2293_2295delinsTAA:p.E765_Y1863del,BRCA1:NM_007300:exon10:c.2293_2295delinsTAA:p.E765_Y1884del	Pathogenic
	17:43093236:CTC:TTG	BRCA1	BRCA1:NM_007297:exon9:c.2152_2154delinsCAA:p.E718Q,BRCA1:NM_007294:exon10:c.2293_2295delinsCAA:p.E765Q,BRCA1:NM_007300:exon10:c.2293_2295delinsCAA:p.E765Q	Benign
	17:43093236:CTC:TTT	BRCA1	BRCA1:NM_007297:exon9:c.2152_2154delinsAAA:p.E718K,BRCA1:NM_007294:exon10:c.2293_2295delinsAAA:p.E765K,BRCA1:NM_007300:exon10:c.2293_2295delinsAAA:p.E765K	Benign
	17:43093236:CT:GA	BRCA1	BRCA1:NM_007297:exon9:c.2153_2154delinsTC:p.E718V,BRCA1:NM_007294:exon10:c.2294_2295delinsTC:p.E765V,BRCA1:NM_007300:exon10:c.2294_2295delinsTC:p.E765V	Benign
	17:43093236:CT:GC	BRCA1	BRCA1:NM_007297:exon9:c.2153_2154delinsGC:p.E718G,BRCA1:NM_007294:exon10:c.2294_2295delinsGC:p.E765G,BRCA1:NM_007300:exon10:c.2294_2295delinsGC:p.E765G	Benign
	17:43093236:CT:GG	BRCA1	BRCA1:NM_007297:exon9:c.2153_2154delinsCC:p.E718A,BRCA1:NM_007294:exon10:c.2294_2295delinsCC:p.E765A,BRCA1:NM_007300:exon10:c.2294_2295delinsCC:p.E765A	Benign
	17:43093236:CT:TA	BRCA1	BRCA1:NM_007297:exon9:c.2153_2154delinsTA:p.E718V,BRCA1:NM_007294:exon10:c.2294_2295delinsTA:p.E765V,BRCA1:NM_007300:exon10:c.2294_2295delinsTA:p.E765V	Benign
	17:43093236:CT:TC	BRCA1	BRCA1:NM_007297:exon9:c.2153_2154delinsGA:p.E718G,BRCA1:NM_007294:exon10:c.2294_2295delinsGA:p.E765G,BRCA1:NM_007300:exon10:c.2294_2295delinsGA:p.E765G	Benign
	17:43093236:CT:TG	BRCA1	BRCA1:NM_007297:exon9:c.2153_2154delinsCA:p.E718A,BRCA1:NM_007294:exon10:c.2294_2295delinsCA:p.E765A,BRCA1:NM_007300:exon10:c.2294_2295delinsCA:p.E765A	Benign
	17:43093237:T:A	BRCA1	BRCA1:NM_007297:exon9:c.A2153T:p.E718V,BRCA1:NM_007294:exon10:c.A2294T:p.E765V,BRCA1:NM_007300:exon10:c.A2294T:p.E765V	Benign
	17:43093237:T:C	BRCA1	BRCA1:NM_007297:exon9:c.A2153G:p.E718G,BRCA1:NM_007294:exon10:c.A2294G:p.E765G,BRCA1:NM_007300:exon10:c.A2294G:p.E765G	Benign	Conflicting_interpretations_of_pathogenicity
	17:43093237:T:G	BRCA1	BRCA1:NM_007297:exon9:c.A2153C:p.E718A,BRCA1:NM_007294:exon10:c.A2294C:p.E765A,BRCA1:NM_007300:exon10:c.A2294C:p.E765A	Benign
	17:43093238:C:A	BRCA1	BRCA1:NM_007297:exon9:c.G2152T:p.E718X,BRCA1:NM_007294:exon10:c.G2293T:p.E765X,BRCA1:NM_007300:exon10:c.G2293T:p.E765X	Pathogenic	Pathogenic
	17:43093238:C:CTA	BRCA1	BRCA1:NM_007297:exon9:c.2151_2152insTA:p.E718*,BRCA1:NM_007294:exon10:c.2292_2293insTA:p.E765*,BRCA1:NM_007300:exon10:c.2292_2293insTA:p.E765*	Pathogenic
	17:43093238:C:G	BRCA1	BRCA1:NM_007297:exon9:c.G2152C:p.E718Q,BRCA1:NM_007294:exon10:c.G2293C:p.E765Q,BRCA1:NM_007300:exon10:c.G2293C:p.E765Q	Benign	Conflicting_interpretations_of_pathogenicity
	17:43093238:C:T	BRCA1	BRCA1:NM_007297:exon9:c.G2152A:p.E718K,BRCA1:NM_007294:exon10:c.G2293A:p.E765K,BRCA1:NM_007300:exon10:c.G2293A:p.E765K	Benign
	17:43093238:CTA:C	BRCA1	BRCA1:NM_007297:exon9:c.2150_2151del:p.V717Gfs*3,BRCA1:NM_007294:exon10:c.2291_2292del:p.V764Gfs*3,BRCA1:NM_007300:exon10:c.2291_2292del:p.V764Gfs*3	Pathogenic
	17:43093238:CTACAGATCTTTCAG:C	BRCA1	BRCA1:NM_007297:exon9:c.2138_2151del:p.T713Rfs*3,BRCA1:NM_007294:exon10:c.2279_2292del:p.T760Rfs*3,BRCA1:NM_007300:exon10:c.2279_2292del:p.T760Rfs*3	Pathogenic
	17:43093239:T:A	BRCA1	BRCA1:NM_007297:exon9:c.A2151T:p.V717V,BRCA1:NM_007294:exon10:c.A2292T:p.V764V,BRCA1:NM_007300:exon10:c.A2292T:p.V764V	Benign
	17:43093239:TA:AC	BRCA1	BRCA1:NM_007297:exon9:c.2150_2151delinsGT:p.V717G,BRCA1:NM_007294:exon10:c.2291_2292delinsGT:p.V764G,BRCA1:NM_007300:exon10:c.2291_2292delinsGT:p.V764G	Benign
	17:43093239:TA:AG	BRCA1	BRCA1:NM_007297:exon9:c.2150_2151delinsCT:p.V717A,BRCA1:NM_007294:exon10:c.2291_2292delinsCT:p.V764A,BRCA1:NM_007300:exon10:c.2291_2292delinsCT:p.V764A	Benign
	17:43093239:TAC:AAG	BRCA1	BRCA1:NM_007297:exon9:c.2149_2151delinsCTT:p.V717L,BRCA1:NM_007294:exon10:c.2290_2292delinsCTT:p.V764L,BRCA1:NM_007300:exon10:c.2290_2292delinsCTT:p.V764L	Benign
	17:43093239:TAC:AAT	BRCA1	BRCA1:NM_007297:exon9:c.2149_2151delinsATT:p.V717I,BRCA1:NM_007294:exon10:c.2290_2292delinsATT:p.V764I,BRCA1:NM_007300:exon10:c.2290_2292delinsATT:p.V764I	Benign
	17:43093239:TACAGATC:T	BRCA1	BRCA1:NM_007297:exon9:c.2144_2150del:p.R715Kfs*28,BRCA1:NM_007294:exon10:c.2285_2291del:p.R762Kfs*28,BRCA1:NM_007300:exon10:c.2285_2291del:p.R762Kfs*28	Pathogenic
	17:43093239:TA:CC	BRCA1	BRCA1:NM_007297:exon9:c.2150_2151delinsGG:p.V717G,BRCA1:NM_007294:exon10:c.2291_2292delinsGG:p.V764G,BRCA1:NM_007300:exon10:c.2291_2292delinsGG:p.V764G	Benign
	17:43093239:TAC:CAA	BRCA1	BRCA1:NM_007297:exon9:c.2149_2151delinsTTG:p.V717L,BRCA1:NM_007294:exon10:c.2290_2292delinsTTG:p.V764L,BRCA1:NM_007300:exon10:c.2290_2292delinsTTG:p.V764L	Benign
	17:43093239:TAC:CAG	BRCA1	BRCA1:NM_007297:exon9:c.2149_2151delinsCTG:p.V717L,BRCA1:NM_007294:exon10:c.2290_2292delinsCTG:p.V764L,BRCA1:NM_007300:exon10:c.2290_2292delinsCTG:p.V764L	Benign
	17:43093239:TAC:CAT	BRCA1	BRCA1:NM_007297:exon9:c.2149_2151delinsATG:p.V717M,BRCA1:NM_007294:exon10:c.2290_2292delinsATG:p.V764M,BRCA1:NM_007300:exon10:c.2290_2292delinsATG:p.V764M	Benign
	17:43093239:TAC:CTA	BRCA1	BRCA1:NM_007297:exon9:c.2149_2151delinsTAG:p.V717_Y1816del,BRCA1:NM_007294:exon10:c.2290_2292delinsTAG:p.V764_Y1863del,BRCA1:NM_007300:exon10:c.2290_2292delinsTAG:p.V764_Y1884del	Pathogenic
	17:43093239:TA:CG	BRCA1	BRCA1:NM_007297:exon9:c.2150_2151delinsCG:p.V717A,BRCA1:NM_007294:exon10:c.2291_2292delinsCG:p.V764A,BRCA1:NM_007300:exon10:c.2291_2292delinsCG:p.V764A	Benign
	17:43093239:TAC:GAG	BRCA1	BRCA1:NM_007297:exon9:c.2149_2151delinsCTC:p.V717L,BRCA1:NM_007294:exon10:c.2290_2292delinsCTC:p.V764L,BRCA1:NM_007300:exon10:c.2290_2292delinsCTC:p.V764L	Benign
	17:43093239:TAC:GAT	BRCA1	BRCA1:NM_007297:exon9:c.2149_2151delinsATC:p.V717I,BRCA1:NM_007294:exon10:c.2290_2292delinsATC:p.V764I,BRCA1:NM_007300:exon10:c.2290_2292delinsATC:p.V764I	Benign
	17:43093239:TA:CT	BRCA1	BRCA1:NM_007297:exon9:c.2150_2151delinsAG:p.V717E,BRCA1:NM_007294:exon10:c.2291_2292delinsAG:p.V764E,BRCA1:NM_007300:exon10:c.2291_2292delinsAG:p.V764E	Benign
	17:43093239:TA:GC	BRCA1	BRCA1:NM_007297:exon9:c.2150_2151delinsGC:p.V717G,BRCA1:NM_007294:exon10:c.2291_2292delinsGC:p.V764G,BRCA1:NM_007300:exon10:c.2291_2292delinsGC:p.V764G	Benign
	17:43093239:TA:GG	BRCA1	BRCA1:NM_007297:exon9:c.2150_2151delinsCC:p.V717A,BRCA1:NM_007294:exon10:c.2291_2292delinsCC:p.V764A,BRCA1:NM_007300:exon10:c.2291_2292delinsCC:p.V764A	Benign
	17:43093239:T:G	BRCA1	BRCA1:NM_007297:exon9:c.A2151C:p.V717V,BRCA1:NM_007294:exon10:c.A2292C:p.V764V,BRCA1:NM_007300:exon10:c.A2292C:p.V764V	Benign
	17:43093239:T:TTA	BRCA1	BRCA1:NM_007297:exon9:c.2150_2151insTA:p.E718Kfs*28,BRCA1:NM_007294:exon10:c.2291_2292insTA:p.E765Kfs*28,BRCA1:NM_007300:exon10:c.2291_2292insTA:p.E765Kfs*28	Pathogenic
	17:43093240:A:C	BRCA1	BRCA1:NM_007297:exon9:c.T2150G:p.V717G,BRCA1:NM_007294:exon10:c.T2291G:p.V764G,BRCA1:NM_007300:exon10:c.T2291G:p.V764G	Benign
	17:43093240:AC:CA	BRCA1	BRCA1:NM_007297:exon9:c.2149_2150delinsTG:p.V717_Y1816del,BRCA1:NM_007294:exon10:c.2290_2291delinsTG:p.V764_Y1863del,BRCA1:NM_007300:exon10:c.2290_2291delinsTG:p.V764_Y1884del	Pathogenic
	17:43093240:AC:TA	BRCA1	BRCA1:NM_007297:exon9:c.2149_2150delinsTA:p.V717_Y1816del,BRCA1:NM_007294:exon10:c.2290_2291delinsTA:p.V764_Y1863del,BRCA1:NM_007300:exon10:c.2290_2291delinsTA:p.V764_Y1884del	Pathogenic
	17:43093240:A:G	BRCA1	BRCA1:NM_007297:exon9:c.T2150C:p.V717A,BRCA1:NM_007294:exon10:c.T2291C:p.V764A,BRCA1:NM_007300:exon10:c.T2291C:p.V764A	Benign	Conflicting_interpretations_of_pathogenicity
	17:43093240:A:T	BRCA1	BRCA1:NM_007297:exon9:c.T2150A:p.V717E,BRCA1:NM_007294:exon10:c.T2291A:p.V764E,BRCA1:NM_007300:exon10:c.T2291A:p.V764E	Benign
	17:43093241:C:A	BRCA1	BRCA1:NM_007297:exon9:c.G2149T:p.V717L,BRCA1:NM_007294:exon10:c.G2290T:p.V764L,BRCA1:NM_007300:exon10:c.G2290T:p.V764L	Benign
	17:43093241:CAG:C	BRCA1	BRCA1:NM_007297:exon9:c.2147_2148del:p.S716Cfs*4,BRCA1:NM_007294:exon10:c.2288_2289del:p.S763Cfs*4,BRCA1:NM_007300:exon10:c.2288_2289del:p.S763Cfs*4	Pathogenic
	17:43093241:C:G	BRCA1	BRCA1:NM_007297:exon9:c.G2149C:p.V717L,BRCA1:NM_007294:exon10:c.G2290C:p.V764L,BRCA1:NM_007300:exon10:c.G2290C:p.V764L	Benign
	17:43093241:C:T	BRCA1	BRCA1:NM_007297:exon9:c.G2149A:p.V717I,BRCA1:NM_007294:exon10:c.G2290A:p.V764I,BRCA1:NM_007300:exon10:c.G2290A:p.V764I	Benign	Conflicting_interpretations_of_pathogenicity
	17:43093242:A:AG	BRCA1	BRCA1:NM_007297:exon9:c.2147dupC:p.V717Cfs*4,BRCA1:NM_007294:exon10:c.2288dupC:p.V764Cfs*4,BRCA1:NM_007300:exon10:c.2288dupC:p.V764Cfs*4	Pathogenic
	17:43093242:A:C	BRCA1	BRCA1:NM_007297:exon9:c.T2148G:p.S716S,BRCA1:NM_007294:exon10:c.T2289G:p.S763S,BRCA1:NM_007300:exon10:c.T2289G:p.S763S	Benign
	17:43093242:AGA:CCC	BRCA1	BRCA1:NM_007297:exon9:c.2146_2148delinsGGG:p.S716G,BRCA1:NM_007294:exon10:c.2287_2289delinsGGG:p.S763G,BRCA1:NM_007300:exon10:c.2287_2289delinsGGG:p.S763G	Benign
	17:43093242:AGA:CCG	BRCA1	BRCA1:NM_007297:exon9:c.2146_2148delinsCGG:p.S716R,BRCA1:NM_007294:exon10:c.2287_2289delinsCGG:p.S763R,BRCA1:NM_007300:exon10:c.2287_2289delinsCGG:p.S763R	Benign
	17:43093242:AGA:CCT	BRCA1	BRCA1:NM_007297:exon9:c.2146_2148delinsAGG:p.S716R,BRCA1:NM_007294:exon10:c.2287_2289delinsAGG:p.S763R,BRCA1:NM_007300:exon10:c.2287_2289delinsAGG:p.S763R	Benign
	17:43093242:AGA:CGC	BRCA1	BRCA1:NM_007297:exon9:c.2146_2148delinsGCG:p.S716A,BRCA1:NM_007294:exon10:c.2287_2289delinsGCG:p.S763A,BRCA1:NM_007300:exon10:c.2287_2289delinsGCG:p.S763A	Benign
	17:43093242:AGA:CGG	BRCA1	BRCA1:NM_007297:exon9:c.2146_2148delinsCCG:p.S716P,BRCA1:NM_007294:exon10:c.2287_2289delinsCCG:p.S763P,BRCA1:NM_007300:exon10:c.2287_2289delinsCCG:p.S763P	Benign
	17:43093242:AGA:CGT	BRCA1	BRCA1:NM_007297:exon9:c.2146_2148delinsACG:p.S716T,BRCA1:NM_007294:exon10:c.2287_2289delinsACG:p.S763T,BRCA1:NM_007300:exon10:c.2287_2289delinsACG:p.S763T	Benign
	17:43093242:AGA:GAT	BRCA1	BRCA1:NM_007297:exon9:c.2146_2148delinsATC:p.S716I,BRCA1:NM_007294:exon10:c.2287_2289delinsATC:p.S763I,BRCA1:NM_007300:exon10:c.2287_2289delinsATC:p.S763I	Benign
	17:43093242:AGA:GCC	BRCA1	BRCA1:NM_007297:exon9:c.2146_2148delinsGGC:p.S716G,BRCA1:NM_007294:exon10:c.2287_2289delinsGGC:p.S763G,BRCA1:NM_007300:exon10:c.2287_2289delinsGGC:p.S763G	Benign
	17:43093242:AGA:GCG	BRCA1	BRCA1:NM_007297:exon9:c.2146_2148delinsCGC:p.S716R,BRCA1:NM_007294:exon10:c.2287_2289delinsCGC:p.S763R,BRCA1:NM_007300:exon10:c.2287_2289delinsCGC:p.S763R	Benign
	17:43093242:AGA:GCT	BRCA1	BRCA1:NM_007297:exon9:c.2146_2148delinsAGC:p.S716S,BRCA1:NM_007294:exon10:c.2287_2289delinsAGC:p.S763S,BRCA1:NM_007300:exon10:c.2287_2289delinsAGC:p.S763S	Benign
	17:43093242:AGA:GGC	BRCA1	BRCA1:NM_007297:exon9:c.2146_2148delinsGCC:p.S716A,BRCA1:NM_007294:exon10:c.2287_2289delinsGCC:p.S763A,BRCA1:NM_007300:exon10:c.2287_2289delinsGCC:p.S763A	Benign
	17:43093242:AGA:GGG	BRCA1	BRCA1:NM_007297:exon9:c.2146_2148delinsCCC:p.S716P,BRCA1:NM_007294:exon10:c.2287_2289delinsCCC:p.S763P,BRCA1:NM_007300:exon10:c.2287_2289delinsCCC:p.S763P	Benign
	17:43093242:AGA:GGT	BRCA1	BRCA1:NM_007297:exon9:c.2146_2148delinsACC:p.S716T,BRCA1:NM_007294:exon10:c.2287_2289delinsACC:p.S763T,BRCA1:NM_007300:exon10:c.2287_2289delinsACC:p.S763T	Benign
	17:43093242:AGA:GTT	BRCA1	BRCA1:NM_007297:exon9:c.2146_2148delinsAAC:p.S716N,BRCA1:NM_007294:exon10:c.2287_2289delinsAAC:p.S763N,BRCA1:NM_007300:exon10:c.2287_2289delinsAAC:p.S763N	Benign
	17:43093242:AGA:TAT	BRCA1	BRCA1:NM_007297:exon9:c.2146_2148delinsATA:p.S716I,BRCA1:NM_007294:exon10:c.2287_2289delinsATA:p.S763I,BRCA1:NM_007300:exon10:c.2287_2289delinsATA:p.S763I	Benign
	17:43093242:AGA:TCC	BRCA1	BRCA1:NM_007297:exon9:c.2146_2148delinsGGA:p.S716G,BRCA1:NM_007294:exon10:c.2287_2289delinsGGA:p.S763G,BRCA1:NM_007300:exon10:c.2287_2289delinsGGA:p.S763G	Benign
	17:43093242:AGA:TCG	BRCA1	BRCA1:NM_007297:exon9:c.2146_2148delinsCGA:p.S716R,BRCA1:NM_007294:exon10:c.2287_2289delinsCGA:p.S763R,BRCA1:NM_007300:exon10:c.2287_2289delinsCGA:p.S763R	Benign
	17:43093242:AGA:TCT	BRCA1	BRCA1:NM_007297:exon9:c.2146_2148delinsAGA:p.S716R,BRCA1:NM_007294:exon10:c.2287_2289delinsAGA:p.S763R,BRCA1:NM_007300:exon10:c.2287_2289delinsAGA:p.S763R	Benign
	17:43093242:AGATCT:A	BRCA1	BRCA1:NM_007297:exon9:c.2143_2147del:p.R715Cfs*4,BRCA1:NM_007294:exon10:c.2284_2288del:p.R762Cfs*4,BRCA1:NM_007300:exon10:c.2284_2288del:p.R762Cfs*4	Pathogenic
	17:43093242:AGA:TGC	BRCA1	BRCA1:NM_007297:exon9:c.2146_2148delinsGCA:p.S716A,BRCA1:NM_007294:exon10:c.2287_2289delinsGCA:p.S763A,BRCA1:NM_007300:exon10:c.2287_2289delinsGCA:p.S763A	Benign
	17:43093242:AGA:TGG	BRCA1	BRCA1:NM_007297:exon9:c.2146_2148delinsCCA:p.S716P,BRCA1:NM_007294:exon10:c.2287_2289delinsCCA:p.S763P,BRCA1:NM_007300:exon10:c.2287_2289delinsCCA:p.S763P	Benign
	17:43093242:AGA:TGT	BRCA1	BRCA1:NM_007297:exon9:c.2146_2148delinsACA:p.S716T,BRCA1:NM_007294:exon10:c.2287_2289delinsACA:p.S763T,BRCA1:NM_007300:exon10:c.2287_2289delinsACA:p.S763T	Benign
	17:43093242:AG:GA	BRCA1	BRCA1:NM_007297:exon9:c.2147_2148delinsTC:p.S716F,BRCA1:NM_007294:exon10:c.2288_2289delinsTC:p.S763F,BRCA1:NM_007300:exon10:c.2288_2289delinsTC:p.S763F	Benign
	17:43093242:AG:GC	BRCA1	BRCA1:NM_007297:exon9:c.2147_2148delinsGC:p.S716C,BRCA1:NM_007294:exon10:c.2288_2289delinsGC:p.S763C,BRCA1:NM_007300:exon10:c.2288_2289delinsGC:p.S763C	Benign
	17:43093242:AG:GT	BRCA1	BRCA1:NM_007297:exon9:c.2147_2148delinsAC:p.S716Y,BRCA1:NM_007294:exon10:c.2288_2289delinsAC:p.S763Y,BRCA1:NM_007300:exon10:c.2288_2289delinsAC:p.S763Y	Benign
	17:43093242:A:T	BRCA1	BRCA1:NM_007297:exon9:c.T2148A:p.S716S,BRCA1:NM_007294:exon10:c.T2289A:p.S763S,BRCA1:NM_007300:exon10:c.T2289A:p.S763S	Benign
	17:43093243:G:A	BRCA1	BRCA1:NM_007297:exon9:c.C2147T:p.S716F,BRCA1:NM_007294:exon10:c.C2288T:p.S763F,BRCA1:NM_007300:exon10:c.C2288T:p.S763F	Benign
	17:43093243:GA:AT	BRCA1	BRCA1:NM_007297:exon9:c.2146_2147delinsAT:p.S716I,BRCA1:NM_007294:exon10:c.2287_2288delinsAT:p.S763I,BRCA1:NM_007300:exon10:c.2287_2288delinsAT:p.S763I	Benign
	17:43093243:GA:CC	BRCA1	BRCA1:NM_007297:exon9:c.2146_2147delinsGG:p.S716G,BRCA1:NM_007294:exon10:c.2287_2288delinsGG:p.S763G,BRCA1:NM_007300:exon10:c.2287_2288delinsGG:p.S763G	Benign
	17:43093243:GA:CG	BRCA1	BRCA1:NM_007297:exon9:c.2146_2147delinsCG:p.S716R,BRCA1:NM_007294:exon10:c.2287_2288delinsCG:p.S763R,BRCA1:NM_007300:exon10:c.2287_2288delinsCG:p.S763R	Benign
	17:43093243:GA:CT	BRCA1	BRCA1:NM_007297:exon9:c.2146_2147delinsAG:p.S716S,BRCA1:NM_007294:exon10:c.2287_2288delinsAG:p.S763S,BRCA1:NM_007300:exon10:c.2287_2288delinsAG:p.S763S	Benign
	17:43093243:GAT:G	BRCA1	BRCA1:NM_007297:exon9:c.2145_2146del:p.R715Sfs*5,BRCA1:NM_007294:exon10:c.2286_2287del:p.R762Sfs*5,BRCA1:NM_007300:exon10:c.2286_2287del:p.R762Sfs*5	Pathogenic
	17:43093243:GA:TT	BRCA1	BRCA1:NM_007297:exon9:c.2146_2147delinsAA:p.S716N,BRCA1:NM_007294:exon10:c.2287_2288delinsAA:p.S763N,BRCA1:NM_007300:exon10:c.2287_2288delinsAA:p.S763N	Benign
	17:43093243:G:C	BRCA1	BRCA1:NM_007297:exon9:c.C2147G:p.S716C,BRCA1:NM_007294:exon10:c.C2288G:p.S763C,BRCA1:NM_007300:exon10:c.C2288G:p.S763C	Benign	Conflicting_interpretations_of_pathogenicity
	17:43093243:G:T	BRCA1	BRCA1:NM_007297:exon9:c.C2147A:p.S716Y,BRCA1:NM_007294:exon10:c.C2288A:p.S763Y,BRCA1:NM_007300:exon10:c.C2288A:p.S763Y	Benign	Conflicting_interpretations_of_pathogenicity
	17:43093244:A:C	BRCA1	BRCA1:NM_007297:exon9:c.T2146G:p.S716A,BRCA1:NM_007294:exon10:c.T2287G:p.S763A,BRCA1:NM_007300:exon10:c.T2287G:p.S763A	Benign
	17:43093244:A:G	BRCA1	BRCA1:NM_007297:exon9:c.T2146C:p.S716P,BRCA1:NM_007294:exon10:c.T2287C:p.S763P,BRCA1:NM_007300:exon10:c.T2287C:p.S763P	Benign
	17:43093244:A:T	BRCA1	BRCA1:NM_007297:exon9:c.T2146A:p.S716T,BRCA1:NM_007294:exon10:c.T2287A:p.S763T,BRCA1:NM_007300:exon10:c.T2287A:p.S763T	Benign
	17:43093244:ATC:A	BRCA1	BRCA1:NM_007297:exon9:c.2144_2145del:p.R715Ifs*5,BRCA1:NM_007294:exon10:c.2285_2286del:p.R762Ifs*5,BRCA1:NM_007300:exon10:c.2285_2286del:p.R762Ifs*5	Pathogenic	Pathogenic
	17:43093245:TC:AA	BRCA1	BRCA1:NM_007297:exon9:c.2144_2145delinsTT:p.R715I,BRCA1:NM_007294:exon10:c.2285_2286delinsTT:p.R762I,BRCA1:NM_007300:exon10:c.2285_2286delinsTT:p.R762I	Benign
	17:43093245:TC:AG	BRCA1	BRCA1:NM_007297:exon9:c.2144_2145delinsCT:p.R715T,BRCA1:NM_007294:exon10:c.2285_2286delinsCT:p.R762T,BRCA1:NM_007300:exon10:c.2285_2286delinsCT:p.R762T	Benign
	17:43093245:TC:CG	BRCA1	BRCA1:NM_007297:exon9:c.2144_2145delinsCG:p.R715T,BRCA1:NM_007294:exon10:c.2285_2286delinsCG:p.R762T,BRCA1:NM_007300:exon10:c.2285_2286delinsCG:p.R762T	Benign
	17:43093245:TC:CT	BRCA1	BRCA1:NM_007297:exon9:c.2144_2145delinsAG:p.R715K,BRCA1:NM_007294:exon10:c.2285_2286delinsAG:p.R762K,BRCA1:NM_007300:exon10:c.2285_2286delinsAG:p.R762K	Benign
	17:43093245:TC:GA	BRCA1	BRCA1:NM_007297:exon9:c.2144_2145delinsTC:p.R715I,BRCA1:NM_007294:exon10:c.2285_2286delinsTC:p.R762I,BRCA1:NM_007300:exon10:c.2285_2286delinsTC:p.R762I	Benign
	17:43093245:TC:GG	BRCA1	BRCA1:NM_007297:exon9:c.2144_2145delinsCC:p.R715T,BRCA1:NM_007294:exon10:c.2285_2286delinsCC:p.R762T,BRCA1:NM_007300:exon10:c.2285_2286delinsCC:p.R762T	Benign
	17:43093245:TCT:ACA	BRCA1	BRCA1:NM_007297:exon9:c.2143_2145delinsTGT:p.R715C,BRCA1:NM_007294:exon10:c.2284_2286delinsTGT:p.R762C,BRCA1:NM_007300:exon10:c.2284_2286delinsTGT:p.R762C	Benign
	17:43093245:TCT:ACC	BRCA1	BRCA1:NM_007297:exon9:c.2143_2145delinsGGT:p.R715G,BRCA1:NM_007294:exon10:c.2284_2286delinsGGT:p.R762G,BRCA1:NM_007300:exon10:c.2284_2286delinsGGT:p.R762G	Benign
	17:43093245:TCT:ACG	BRCA1	BRCA1:NM_007297:exon9:c.2143_2145delinsCGT:p.R715R,BRCA1:NM_007294:exon10:c.2284_2286delinsCGT:p.R762R,BRCA1:NM_007300:exon10:c.2284_2286delinsCGT:p.R762R	Benign
	17:43093245:TCT:AGA	BRCA1	BRCA1:NM_007297:exon9:c.2143_2145delinsTCT:p.R715S,BRCA1:NM_007294:exon10:c.2284_2286delinsTCT:p.R762S,BRCA1:NM_007300:exon10:c.2284_2286delinsTCT:p.R762S	Benign
	17:43093245:TCT:ATG	BRCA1	BRCA1:NM_007297:exon9:c.2143_2145delinsCAT:p.R715H,BRCA1:NM_007294:exon10:c.2284_2286delinsCAT:p.R762H,BRCA1:NM_007300:exon10:c.2284_2286delinsCAT:p.R762H	Benign
	17:43093245:TCT:CCA	BRCA1	BRCA1:NM_007297:exon9:c.2143_2145delinsTGG:p.R715W,BRCA1:NM_007294:exon10:c.2284_2286delinsTGG:p.R762W,BRCA1:NM_007300:exon10:c.2284_2286delinsTGG:p.R762W	Benign
	17:43093245:TCT:CCC	BRCA1	BRCA1:NM_007297:exon9:c.2143_2145delinsGGG:p.R715G,BRCA1:NM_007294:exon10:c.2284_2286delinsGGG:p.R762G,BRCA1:NM_007300:exon10:c.2284_2286delinsGGG:p.R762G	Benign
	17:43093245:TCT:CCG	BRCA1	BRCA1:NM_007297:exon9:c.2143_2145delinsCGG:p.R715R,BRCA1:NM_007294:exon10:c.2284_2286delinsCGG:p.R762R,BRCA1:NM_007300:exon10:c.2284_2286delinsCGG:p.R762R	Benign
	17:43093245:TCT:CGA	BRCA1	BRCA1:NM_007297:exon9:c.2143_2145delinsTCG:p.R715S,BRCA1:NM_007294:exon10:c.2284_2286delinsTCG:p.R762S,BRCA1:NM_007300:exon10:c.2284_2286delinsTCG:p.R762S	Benign
	17:43093245:TCT:CTA	BRCA1	BRCA1:NM_007297:exon9:c.2143_2145delinsTAG:p.R715_Y1816del,BRCA1:NM_007294:exon10:c.2284_2286delinsTAG:p.R762_Y1863del,BRCA1:NM_007300:exon10:c.2284_2286delinsTAG:p.R762_Y1884del	Pathogenic
	17:43093245:TCT:GCA	BRCA1	BRCA1:NM_007297:exon9:c.2143_2145delinsTGC:p.R715C,BRCA1:NM_007294:exon10:c.2284_2286delinsTGC:p.R762C,BRCA1:NM_007300:exon10:c.2284_2286delinsTGC:p.R762C	Benign
	17:43093245:TCT:GCC	BRCA1	BRCA1:NM_007297:exon9:c.2143_2145delinsGGC:p.R715G,BRCA1:NM_007294:exon10:c.2284_2286delinsGGC:p.R762G,BRCA1:NM_007300:exon10:c.2284_2286delinsGGC:p.R762G	Benign
	17:43093245:TCT:GCG	BRCA1	BRCA1:NM_007297:exon9:c.2143_2145delinsCGC:p.R715R,BRCA1:NM_007294:exon10:c.2284_2286delinsCGC:p.R762R,BRCA1:NM_007300:exon10:c.2284_2286delinsCGC:p.R762R	Benign
	17:43093245:TCT:GGA	BRCA1	BRCA1:NM_007297:exon9:c.2143_2145delinsTCC:p.R715S,BRCA1:NM_007294:exon10:c.2284_2286delinsTCC:p.R762S,BRCA1:NM_007300:exon10:c.2284_2286delinsTCC:p.R762S	Benign
	17:43093245:TCT:GTG	BRCA1	BRCA1:NM_007297:exon9:c.2143_2145delinsCAC:p.R715H,BRCA1:NM_007294:exon10:c.2284_2286delinsCAC:p.R762H,BRCA1:NM_007300:exon10:c.2284_2286delinsCAC:p.R762H	Benign
	17:43093245:T:G	BRCA1	BRCA1:NM_007297:exon9:c.A2145C:p.R715S,BRCA1:NM_007294:exon10:c.A2286C:p.R762S,BRCA1:NM_007300:exon10:c.A2286C:p.R762S	Benign
	17:43093246:C:A	BRCA1	BRCA1:NM_007297:exon9:c.G2144T:p.R715I,BRCA1:NM_007294:exon10:c.G2285T:p.R762I,BRCA1:NM_007300:exon10:c.G2285T:p.R762I	Benign
	17:43093246:C:CT	BRCA1	BRCA1:NM_007297:exon9:c.2143dupA:p.R715Kfs*6,BRCA1:NM_007294:exon10:c.2284dupA:p.R762Kfs*6,BRCA1:NM_007300:exon10:c.2284dupA:p.R762Kfs*6	Pathogenic
	17:43093246:C:G	BRCA1	BRCA1:NM_007297:exon9:c.G2144C:p.R715T,BRCA1:NM_007294:exon10:c.G2285C:p.R762T,BRCA1:NM_007300:exon10:c.G2285C:p.R762T	Benign
	17:43093246:C:T	BRCA1	BRCA1:NM_007297:exon9:c.G2144A:p.R715K,BRCA1:NM_007294:exon10:c.G2285A:p.R762K,BRCA1:NM_007300:exon10:c.G2285A:p.R762K	Benign
	17:43093246:CT:GA	BRCA1	BRCA1:NM_007297:exon9:c.2143_2144delinsTC:p.R715S,BRCA1:NM_007294:exon10:c.2284_2285delinsTC:p.R762S,BRCA1:NM_007300:exon10:c.2284_2285delinsTC:p.R762S	Benign
	17:43093246:CT:TA	BRCA1	BRCA1:NM_007297:exon9:c.2143_2144delinsTA:p.R715_Y1816del,BRCA1:NM_007294:exon10:c.2284_2285delinsTA:p.R762_Y1863del,BRCA1:NM_007300:exon10:c.2284_2285delinsTA:p.R762_Y1884del	Pathogenic
	17:43093246:CTT:C	BRCA1	BRCA1:NM_007297:exon9:c.2142_2143del:p.R715Ifs*5,BRCA1:NM_007294:exon10:c.2283_2284del:p.R762Ifs*5,BRCA1:NM_007300:exon10:c.2283_2284del:p.R762Ifs*5	Pathogenic	Pathogenic
	17:43093246:CTTTCAG:C	BRCA1	BRCA1:NM_007297:exon9:c.2138_2143del:p.T713_E714del,BRCA1:NM_007294:exon10:c.2279_2284del:p.T760_E761del,BRCA1:NM_007300:exon10:c.2279_2284del:p.T760_E761del	Pathogenic
	17:43093247:T:A	BRCA1	BRCA1:NM_007297:exon9:c.A2143T:p.R715X,BRCA1:NM_007294:exon10:c.A2284T:p.R762X,BRCA1:NM_007300:exon10:c.A2284T:p.R762X	Pathogenic
	17:43093247:T:C	BRCA1	BRCA1:NM_007297:exon9:c.A2143G:p.R715G,BRCA1:NM_007294:exon10:c.A2284G:p.R762G,BRCA1:NM_007300:exon10:c.A2284G:p.R762G	Benign
	17:43093247:TTTCAG:T	BRCA1	BRCA1:NM_007297:exon9:c.2138_2142del:p.T713Kfs*6,BRCA1:NM_007294:exon10:c.2279_2283del:p.T760Kfs*6,BRCA1:NM_007300:exon10:c.2279_2283del:p.T760Kfs*6	Pathogenic
	17:43093248:T:A	BRCA1	BRCA1:NM_007297:exon9:c.A2142T:p.E714D,BRCA1:NM_007294:exon10:c.A2283T:p.E761D,BRCA1:NM_007300:exon10:c.A2283T:p.E761D	Benign
	17:43093248:T:C	BRCA1	BRCA1:NM_007297:exon9:c.A2142G:p.E714E,BRCA1:NM_007294:exon10:c.A2283G:p.E761E,BRCA1:NM_007300:exon10:c.A2283G:p.E761E	Benign
	17:43093248:T:G	BRCA1	BRCA1:NM_007297:exon9:c.A2142C:p.E714D,BRCA1:NM_007294:exon10:c.A2283C:p.E761D,BRCA1:NM_007300:exon10:c.A2283C:p.E761D	Benign	Conflicting_interpretations_of_pathogenicity
	17:43093248:TT:AA	BRCA1	BRCA1:NM_007297:exon9:c.2141_2142delinsTT:p.E714V,BRCA1:NM_007294:exon10:c.2282_2283delinsTT:p.E761V,BRCA1:NM_007300:exon10:c.2282_2283delinsTT:p.E761V	Benign
	17:43093248:TT:AC	BRCA1	BRCA1:NM_007297:exon9:c.2141_2142delinsGT:p.E714G,BRCA1:NM_007294:exon10:c.2282_2283delinsGT:p.E761G,BRCA1:NM_007300:exon10:c.2282_2283delinsGT:p.E761G	Benign
	17:43093248:TT:AG	BRCA1	BRCA1:NM_007297:exon9:c.2141_2142delinsCT:p.E714A,BRCA1:NM_007294:exon10:c.2282_2283delinsCT:p.E761A,BRCA1:NM_007300:exon10:c.2282_2283delinsCT:p.E761A	Benign
	17:43093248:TT:CA	BRCA1	BRCA1:NM_007297:exon9:c.2141_2142delinsTG:p.E714V,BRCA1:NM_007294:exon10:c.2282_2283delinsTG:p.E761V,BRCA1:NM_007300:exon10:c.2282_2283delinsTG:p.E761V	Benign
	17:43093248:TTC:AA	BRCA1	BRCA1:NM_007297:exon9:c.2140_2142delinsTT:p.E714Lfs*4,BRCA1:NM_007294:exon10:c.2281_2283delinsTT:p.E761Lfs*4,BRCA1:NM_007300:exon10:c.2281_2283delinsTT:p.E761Lfs*4	Pathogenic
	17:43093248:TTCAG:T	BRCA1	BRCA1:NM_007297:exon9:c.2138_2141del:p.T713Kfs*4,BRCA1:NM_007294:exon10:c.2279_2282del:p.T760Kfs*4,BRCA1:NM_007300:exon10:c.2279_2282del:p.T760Kfs*4	Pathogenic
	17:43093248:TT:CC	BRCA1	BRCA1:NM_007297:exon9:c.2141_2142delinsGG:p.E714G,BRCA1:NM_007294:exon10:c.2282_2283delinsGG:p.E761G,BRCA1:NM_007300:exon10:c.2282_2283delinsGG:p.E761G	Benign
	17:43093248:TTC:CTA	BRCA1	BRCA1:NM_007297:exon9:c.2140_2142delinsTAG:p.E714_Y1816del,BRCA1:NM_007294:exon10:c.2281_2283delinsTAG:p.E761_Y1863del,BRCA1:NM_007300:exon10:c.2281_2283delinsTAG:p.E761_Y1884del	Pathogenic
	17:43093248:TTC:CTG	BRCA1	BRCA1:NM_007297:exon9:c.2140_2142delinsCAG:p.E714Q,BRCA1:NM_007294:exon10:c.2281_2283delinsCAG:p.E761Q,BRCA1:NM_007300:exon10:c.2281_2283delinsCAG:p.E761Q	Benign
	17:43093248:TTC:CTT	BRCA1	BRCA1:NM_007297:exon9:c.2140_2142delinsAAG:p.E714K,BRCA1:NM_007294:exon10:c.2281_2283delinsAAG:p.E761K,BRCA1:NM_007300:exon10:c.2281_2283delinsAAG:p.E761K	Benign
	17:43093248:TT:CG	BRCA1	BRCA1:NM_007297:exon9:c.2141_2142delinsCG:p.E714A,BRCA1:NM_007294:exon10:c.2282_2283delinsCG:p.E761A,BRCA1:NM_007300:exon10:c.2282_2283delinsCG:p.E761A	Benign
	17:43093248:TTC:T	BRCA1	BRCA1:NM_007297:exon9:c.2140_2141del:p.E714Kfs*6,BRCA1:NM_007294:exon10:c.2281_2282del:p.E761Kfs*6,BRCA1:NM_007300:exon10:c.2281_2282del:p.E761Kfs*6	Pathogenic
	17:43093248:TT:GA	BRCA1	BRCA1:NM_007297:exon9:c.2141_2142delinsTC:p.E714V,BRCA1:NM_007294:exon10:c.2282_2283delinsTC:p.E761V,BRCA1:NM_007300:exon10:c.2282_2283delinsTC:p.E761V	Benign
	17:43093248:TT:GC	BRCA1	BRCA1:NM_007297:exon9:c.2141_2142delinsGC:p.E714G,BRCA1:NM_007294:exon10:c.2282_2283delinsGC:p.E761G,BRCA1:NM_007300:exon10:c.2282_2283delinsGC:p.E761G	Benign
	17:43093248:TT:GG	BRCA1	BRCA1:NM_007297:exon9:c.2141_2142delinsCC:p.E714A,BRCA1:NM_007294:exon10:c.2282_2283delinsCC:p.E761A,BRCA1:NM_007300:exon10:c.2282_2283delinsCC:p.E761A	Benign
	17:43093249:T:A	BRCA1	BRCA1:NM_007297:exon9:c.A2141T:p.E714V,BRCA1:NM_007294:exon10:c.A2282T:p.E761V,BRCA1:NM_007300:exon10:c.A2282T:p.E761V	Benign
	17:43093249:T:C	BRCA1	BRCA1:NM_007297:exon9:c.A2141G:p.E714G,BRCA1:NM_007294:exon10:c.A2282G:p.E761G,BRCA1:NM_007300:exon10:c.A2282G:p.E761G	Benign	Conflicting_interpretations_of_pathogenicity
	17:43093249:TCA:T	BRCA1	BRCA1:NM_007297:exon9:c.2139_2140del:p.E714Kfs*6,BRCA1:NM_007294:exon10:c.2280_2281del:p.E761Kfs*6,BRCA1:NM_007300:exon10:c.2280_2281del:p.E761Kfs*6	Pathogenic
	17:43093249:TC:CA	BRCA1	BRCA1:NM_007297:exon9:c.2140_2141delinsTG:p.E714_Y1816del,BRCA1:NM_007294:exon10:c.2281_2282delinsTG:p.E761_Y1863del,BRCA1:NM_007300:exon10:c.2281_2282delinsTG:p.E761_Y1884del	Pathogenic
	17:43093249:T:G	BRCA1	BRCA1:NM_007297:exon9:c.A2141C:p.E714A,BRCA1:NM_007294:exon10:c.A2282C:p.E761A,BRCA1:NM_007300:exon10:c.A2282C:p.E761A	Benign	Conflicting_interpretations_of_pathogenicity
	17:43093250:C:A	BRCA1	BRCA1:NM_007297:exon9:c.G2140T:p.E714X,BRCA1:NM_007294:exon10:c.G2281T:p.E761X,BRCA1:NM_007300:exon10:c.G2281T:p.E761X	Pathogenic	Pathogenic
	17:43093250:CAGTTTG:C	BRCA1	BRCA1:NM_007297:exon9:c.2134_2139del:p.Q712_T713del,BRCA1:NM_007294:exon10:c.2275_2280del:p.Q759_T760del,BRCA1:NM_007300:exon10:c.2275_2280del:p.Q759_T760del	Pathogenic
	17:43093250:CAGTTTGCAAAACCCTTTCTCCACTTAACATGAGAT:C	BRCA1	BRCA1:NM_007297:exon9:c.2105_2139del:p.D702Gfs*7,BRCA1:NM_007294:exon10:c.2246_2280del:p.D749Gfs*7,BRCA1:NM_007300:exon10:c.2246_2280del:p.D749Gfs*7	Pathogenic	Pathogenic
	17:43093250:CAGTTTGCAAAACCCTTTCTCCACTTAACATGAGATCTTTGGGGTCTTCAGCATTATTAGACACTTTAACTGTTTCTAGTTTCTCTTCTTTTTCTTCTCTTGGAAGGCTAGGATTGACAAATTCTTTAAGTTCACTGGTATTTGAACACTTAGTAAAAGAACCAGGTGCATTTGTTAACTTCAGCTCTGGGAAAGTATCGCTGTCATGTCTTTTACTTGTCTGTTCATTTGGCTTGTTACTCTTCTTGGCTCCAGTTGCAGGTTCTTTACCTTCCATGAGTTGTAGGTTTCTGCTGTGCCTGACTGGCATTTGGTTGTACTTTTTTTTCTTTATCTCTTCACTGCTAGAACAACTATCAATTTGCAATTCAGTACAATTAGGTGGGCTTAGATTTCTACTGACTACTAGTTCAAGCGCATGAATATGCCTGGTAGAAGACTTCCTCCTCAGCCTATTCTTTTTAGGTGCTTTTGAATTGTGGATATTTAATTCGAGTTCCATATTGCTTATACTGCTGCTTATAGGTTCAGCTTTCGTTTTGAAAGCAGATTCTTTTTCGAGTGATTCTATTGGGTTAGGATTTTTCTCATTCTGAATAGAATCACCTTTTGTTTTATTCTCATGACCACTATTAGTAATATTCATCACTTGACCATTCTGCTCCGTTTGGTTAGTTCCCTGATTTATCATTTCAGGAGTCTTTTGAACTGCCAAATCTGCTTTCTTGATAAAATCCTCAGGATGAAGGCCTGATGTAGGTCTCCTTTTACGCTTTAATTTATTTGTGAGGGGACGCTCTTGTATTATCTGTGGCTCAGTAACAAATGCTCCTATAATTAGATTTTCAGTTACATGGCTTAA:C	BRCA1	BRCA1:NM_007297:exon9:c.1279_2139del:p.L427_T713del,BRCA1:NM_007294:exon10:c.1420_2280del:p.L474_T760del,BRCA1:NM_007300:exon10:c.1420_2280del:p.L474_T760del	Pathogenic
	17:43093250:C:CA	BRCA1	BRCA1:NM_007297:exon9:c.2139dupT:p.E714*,BRCA1:NM_007294:exon10:c.2280dupT:p.E761*,BRCA1:NM_007300:exon10:c.2280dupT:p.E761*	Pathogenic
	17:43093250:C:CAG	BRCA1	BRCA1:NM_007297:exon9:c.2139_2140insCT:p.E714Lfs*5,BRCA1:NM_007294:exon10:c.2280_2281insCT:p.E761Lfs*5,BRCA1:NM_007300:exon10:c.2280_2281insCT:p.E761Lfs*5	Pathogenic
	17:43093250:C:G	BRCA1	BRCA1:NM_007297:exon9:c.G2140C:p.E714Q,BRCA1:NM_007294:exon10:c.G2281C:p.E761Q,BRCA1:NM_007300:exon10:c.G2281C:p.E761Q	Benign	Conflicting_interpretations_of_pathogenicity
	17:43093250:C:T	BRCA1	BRCA1:NM_007297:exon9:c.G2140A:p.E714K,BRCA1:NM_007294:exon10:c.G2281A:p.E761K,BRCA1:NM_007300:exon10:c.G2281A:p.E761K	Benign	Conflicting_interpretations_of_pathogenicity
	17:43093251:A:AT	BRCA1	BRCA1:NM_007297:exon9:c.2138_2139insA:p.E714*,BRCA1:NM_007294:exon10:c.2279_2280insA:p.E761*,BRCA1:NM_007300:exon10:c.2279_2280insA:p.E761*	Pathogenic
	17:43093251:A:C	BRCA1	BRCA1:NM_007297:exon9:c.T2139G:p.T713T,BRCA1:NM_007294:exon10:c.T2280G:p.T760T,BRCA1:NM_007300:exon10:c.T2280G:p.T760T	Benign
	17:43093251:A:G	BRCA1	BRCA1:NM_007297:exon9:c.T2139C:p.T713T,BRCA1:NM_007294:exon10:c.T2280C:p.T760T,BRCA1:NM_007300:exon10:c.T2280C:p.T760T	Benign
	17:43093251:AG:GA	BRCA1	BRCA1:NM_007297:exon9:c.2138_2139delinsTC:p.T713I,BRCA1:NM_007294:exon10:c.2279_2280delinsTC:p.T760I,BRCA1:NM_007300:exon10:c.2279_2280delinsTC:p.T760I	Benign
	17:43093251:AG:GC	BRCA1	BRCA1:NM_007297:exon9:c.2138_2139delinsGC:p.T713S,BRCA1:NM_007294:exon10:c.2279_2280delinsGC:p.T760S,BRCA1:NM_007300:exon10:c.2279_2280delinsGC:p.T760S	Benign
	17:43093251:AG:GT	BRCA1	BRCA1:NM_007297:exon9:c.2138_2139delinsAC:p.T713N,BRCA1:NM_007294:exon10:c.2279_2280delinsAC:p.T760N,BRCA1:NM_007300:exon10:c.2279_2280delinsAC:p.T760N	Benign
	17:43093251:AG:TA	BRCA1	BRCA1:NM_007297:exon9:c.2138_2139delinsTA:p.T713I,BRCA1:NM_007294:exon10:c.2279_2280delinsTA:p.T760I,BRCA1:NM_007300:exon10:c.2279_2280delinsTA:p.T760I	Benign
	17:43093251:AGT:A	BRCA1	BRCA1:NM_007297:exon9:c.2137_2138del:p.T713*,BRCA1:NM_007294:exon10:c.2278_2279del:p.T760*,BRCA1:NM_007300:exon10:c.2278_2279del:p.T760*	Pathogenic
	17:43093251:AGT:CGA	BRCA1	BRCA1:NM_007297:exon9:c.2137_2139delinsTCG:p.T713S,BRCA1:NM_007294:exon10:c.2278_2280delinsTCG:p.T760S,BRCA1:NM_007300:exon10:c.2278_2280delinsTCG:p.T760S	Benign
	17:43093251:AGT:CGC	BRCA1	BRCA1:NM_007297:exon9:c.2137_2139delinsGCG:p.T713A,BRCA1:NM_007294:exon10:c.2278_2280delinsGCG:p.T760A,BRCA1:NM_007300:exon10:c.2278_2280delinsGCG:p.T760A	Benign
	17:43093251:AGT:CGG	BRCA1	BRCA1:NM_007297:exon9:c.2137_2139delinsCCG:p.T713P,BRCA1:NM_007294:exon10:c.2278_2280delinsCCG:p.T760P,BRCA1:NM_007300:exon10:c.2278_2280delinsCCG:p.T760P	Benign
	17:43093251:AGT:CTA	BRCA1	BRCA1:NM_007297:exon9:c.2137_2139delinsTAG:p.T713_Y1816del,BRCA1:NM_007294:exon10:c.2278_2280delinsTAG:p.T760_Y1863del,BRCA1:NM_007300:exon10:c.2278_2280delinsTAG:p.T760_Y1884del	Pathogenic
	17:43093251:AGT:GGA	BRCA1	BRCA1:NM_007297:exon9:c.2137_2139delinsTCC:p.T713S,BRCA1:NM_007294:exon10:c.2278_2280delinsTCC:p.T760S,BRCA1:NM_007300:exon10:c.2278_2280delinsTCC:p.T760S	Benign
	17:43093251:AGT:GGC	BRCA1	BRCA1:NM_007297:exon9:c.2137_2139delinsGCC:p.T713A,BRCA1:NM_007294:exon10:c.2278_2280delinsGCC:p.T760A,BRCA1:NM_007300:exon10:c.2278_2280delinsGCC:p.T760A	Benign
	17:43093251:AGT:GGG	BRCA1	BRCA1:NM_007297:exon9:c.2137_2139delinsCCC:p.T713P,BRCA1:NM_007294:exon10:c.2278_2280delinsCCC:p.T760P,BRCA1:NM_007300:exon10:c.2278_2280delinsCCC:p.T760P	Benign
	17:43093251:AGT:TCA	BRCA1	BRCA1:NM_007297:exon9:c.2137_2139delinsTGA:p.T713_Y1816del,BRCA1:NM_007294:exon10:c.2278_2280delinsTGA:p.T760_Y1863del,BRCA1:NM_007300:exon10:c.2278_2280delinsTGA:p.T760_Y1884del	Pathogenic
	17:43093251:AGT:TGA	BRCA1	BRCA1:NM_007297:exon9:c.2137_2139delinsTCA:p.T713S,BRCA1:NM_007294:exon10:c.2278_2280delinsTCA:p.T760S,BRCA1:NM_007300:exon10:c.2278_2280delinsTCA:p.T760S	Benign
	17:43093251:AGT:TGC	BRCA1	BRCA1:NM_007297:exon9:c.2137_2139delinsGCA:p.T713A,BRCA1:NM_007294:exon10:c.2278_2280delinsGCA:p.T760A,BRCA1:NM_007300:exon10:c.2278_2280delinsGCA:p.T760A	Benign
	17:43093251:AGT:TGG	BRCA1	BRCA1:NM_007297:exon9:c.2137_2139delinsCCA:p.T713P,BRCA1:NM_007294:exon10:c.2278_2280delinsCCA:p.T760P,BRCA1:NM_007300:exon10:c.2278_2280delinsCCA:p.T760P	Benign
	17:43093251:AGT:TTA	BRCA1	BRCA1:NM_007297:exon9:c.2137_2139delinsTAA:p.T713_Y1816del,BRCA1:NM_007294:exon10:c.2278_2280delinsTAA:p.T760_Y1863del,BRCA1:NM_007300:exon10:c.2278_2280delinsTAA:p.T760_Y1884del	Pathogenic
	17:43093251:AGTTT:A	BRCA1	BRCA1:NM_007297:exon9:c.2135_2138del:p.Q712Lfs*5,BRCA1:NM_007294:exon10:c.2276_2279del:p.Q759Lfs*5,BRCA1:NM_007300:exon10:c.2276_2279del:p.Q759Lfs*5	Pathogenic
	17:43093251:A:T	BRCA1	BRCA1:NM_007297:exon9:c.T2139A:p.T713T,BRCA1:NM_007294:exon10:c.T2280A:p.T760T,BRCA1:NM_007300:exon10:c.T2280A:p.T760T	Benign
	17:43093252:G:A	BRCA1	BRCA1:NM_007297:exon9:c.C2138T:p.T713I,BRCA1:NM_007294:exon10:c.C2279T:p.T760I,BRCA1:NM_007300:exon10:c.C2279T:p.T760I	Benign	Conflicting_interpretations_of_pathogenicity
	17:43093252:G:C	BRCA1	BRCA1:NM_007297:exon9:c.C2138G:p.T713S,BRCA1:NM_007294:exon10:c.C2279G:p.T760S,BRCA1:NM_007300:exon10:c.C2279G:p.T760S	Benign
	17:43093252:G:GT	BRCA1	BRCA1:NM_007297:exon9:c.2137dupA:p.T713Nfs*2,BRCA1:NM_007294:exon10:c.2278dupA:p.T760Nfs*2,BRCA1:NM_007300:exon10:c.2278dupA:p.T760Nfs*2	Pathogenic
	17:43093252:G:GTA	BRCA1	BRCA1:NM_007297:exon9:c.2137_2138insTA:p.T713Ifs*6,BRCA1:NM_007294:exon10:c.2278_2279insTA:p.T760Ifs*6,BRCA1:NM_007300:exon10:c.2278_2279insTA:p.T760Ifs*6	Pathogenic
	17:43093252:G:T	BRCA1	BRCA1:NM_007297:exon9:c.C2138A:p.T713N,BRCA1:NM_007294:exon10:c.C2279A:p.T760N,BRCA1:NM_007300:exon10:c.C2279A:p.T760N	Benign
	17:43093252:GTT:G	BRCA1	BRCA1:NM_007297:exon9:c.2136_2137del:p.Q712Hfs*2,BRCA1:NM_007294:exon10:c.2277_2278del:p.Q759Hfs*2,BRCA1:NM_007300:exon10:c.2277_2278del:p.Q759Hfs*2	Pathogenic
	17:43093252:GTTTGCAAAACCCTTTCTC:G	BRCA1	BRCA1:NM_007297:exon9:c.2120_2137del:p.G707_T713delinsA,BRCA1:NM_007294:exon10:c.2261_2278del:p.G754_T760delinsA,BRCA1:NM_007300:exon10:c.2261_2278del:p.G754_T760delinsA	Pathogenic
	17:43093253:T:A	BRCA1	BRCA1:NM_007297:exon9:c.A2137T:p.T713S,BRCA1:NM_007294:exon10:c.A2278T:p.T760S,BRCA1:NM_007300:exon10:c.A2278T:p.T760S	Benign
	17:43093253:T:C	BRCA1	BRCA1:NM_007297:exon9:c.A2137G:p.T713A,BRCA1:NM_007294:exon10:c.A2278G:p.T760A,BRCA1:NM_007300:exon10:c.A2278G:p.T760A	Benign	Conflicting_interpretations_of_pathogenicity
	17:43093253:T:G	BRCA1	BRCA1:NM_007297:exon9:c.A2137C:p.T713P,BRCA1:NM_007294:exon10:c.A2278C:p.T760P,BRCA1:NM_007300:exon10:c.A2278C:p.T760P	Benign
	17:43093254:T:A	BRCA1	BRCA1:NM_007297:exon9:c.A2136T:p.Q712H,BRCA1:NM_007294:exon10:c.A2277T:p.Q759H,BRCA1:NM_007300:exon10:c.A2277T:p.Q759H	Benign
	17:43093254:T:G	BRCA1	BRCA1:NM_007297:exon9:c.A2136C:p.Q712H,BRCA1:NM_007294:exon10:c.A2277C:p.Q759H,BRCA1:NM_007300:exon10:c.A2277C:p.Q759H	Benign
	17:43093254:TT:AA	BRCA1	BRCA1:NM_007297:exon9:c.2135_2136delinsTT:p.Q712L,BRCA1:NM_007294:exon10:c.2276_2277delinsTT:p.Q759L,BRCA1:NM_007300:exon10:c.2276_2277delinsTT:p.Q759L	Benign
	17:43093254:TT:AC	BRCA1	BRCA1:NM_007297:exon9:c.2135_2136delinsGT:p.Q712R,BRCA1:NM_007294:exon10:c.2276_2277delinsGT:p.Q759R,BRCA1:NM_007300:exon10:c.2276_2277delinsGT:p.Q759R	Benign
	17:43093254:TT:AG	BRCA1	BRCA1:NM_007297:exon9:c.2135_2136delinsCT:p.Q712P,BRCA1:NM_007294:exon10:c.2276_2277delinsCT:p.Q759P,BRCA1:NM_007300:exon10:c.2276_2277delinsCT:p.Q759P	Benign
	17:43093254:TT:CA	BRCA1	BRCA1:NM_007297:exon9:c.2135_2136delinsTG:p.Q712L,BRCA1:NM_007294:exon10:c.2276_2277delinsTG:p.Q759L,BRCA1:NM_007300:exon10:c.2276_2277delinsTG:p.Q759L	Benign
	17:43093254:TT:CC	BRCA1	BRCA1:NM_007297:exon9:c.2135_2136delinsGG:p.Q712R,BRCA1:NM_007294:exon10:c.2276_2277delinsGG:p.Q759R,BRCA1:NM_007300:exon10:c.2276_2277delinsGG:p.Q759R	Benign
	17:43093254:TT:CG	BRCA1	BRCA1:NM_007297:exon9:c.2135_2136delinsCG:p.Q712P,BRCA1:NM_007294:exon10:c.2276_2277delinsCG:p.Q759P,BRCA1:NM_007300:exon10:c.2276_2277delinsCG:p.Q759P	Benign
	17:43093254:TT:GA	BRCA1	BRCA1:NM_007297:exon9:c.2135_2136delinsTC:p.Q712L,BRCA1:NM_007294:exon10:c.2276_2277delinsTC:p.Q759L,BRCA1:NM_007300:exon10:c.2276_2277delinsTC:p.Q759L	Benign
	17:43093254:TT:GC	BRCA1	BRCA1:NM_007297:exon9:c.2135_2136delinsGC:p.Q712R,BRCA1:NM_007294:exon10:c.2276_2277delinsGC:p.Q759R,BRCA1:NM_007300:exon10:c.2276_2277delinsGC:p.Q759R	Benign
	17:43093254:TTG:CAA	BRCA1	BRCA1:NM_007297:exon9:c.2134_2136delinsTTG:p.Q712L,BRCA1:NM_007294:exon10:c.2275_2277delinsTTG:p.Q759L,BRCA1:NM_007300:exon10:c.2275_2277delinsTTG:p.Q759L	Benign
	17:43093254:TTG:CCT	BRCA1	BRCA1:NM_007297:exon9:c.2134_2136delinsAGG:p.Q712R,BRCA1:NM_007294:exon10:c.2275_2277delinsAGG:p.Q759R,BRCA1:NM_007300:exon10:c.2275_2277delinsAGG:p.Q759R	Benign
	17:43093254:TTG:CTA	BRCA1	BRCA1:NM_007297:exon9:c.2134_2136delinsTAG:p.Q712_Y1816del,BRCA1:NM_007294:exon10:c.2275_2277delinsTAG:p.Q759_Y1863del,BRCA1:NM_007300:exon10:c.2275_2277delinsTAG:p.Q759_Y1884del	Pathogenic
	17:43093254:TTG:CTC	BRCA1	BRCA1:NM_007297:exon9:c.2134_2136delinsGAG:p.Q712E,BRCA1:NM_007294:exon10:c.2275_2277delinsGAG:p.Q759E,BRCA1:NM_007300:exon10:c.2275_2277delinsGAG:p.Q759E	Benign
	17:43093254:TTG:CTT	BRCA1	BRCA1:NM_007297:exon9:c.2134_2136delinsAAG:p.Q712K,BRCA1:NM_007294:exon10:c.2275_2277delinsAAG:p.Q759K,BRCA1:NM_007300:exon10:c.2275_2277delinsAAG:p.Q759K	Benign
	17:43093254:TT:GG	BRCA1	BRCA1:NM_007297:exon9:c.2135_2136delinsCC:p.Q712P,BRCA1:NM_007294:exon10:c.2276_2277delinsCC:p.Q759P,BRCA1:NM_007300:exon10:c.2276_2277delinsCC:p.Q759P	Benign
	17:43093254:TTG:T	BRCA1	BRCA1:NM_007297:exon9:c.2134_2135del:p.Q712Nfs*2,BRCA1:NM_007294:exon10:c.2275_2276del:p.Q759Nfs*2,BRCA1:NM_007300:exon10:c.2275_2276del:p.Q759Nfs*2	Pathogenic
	17:43093255:T:A	BRCA1	BRCA1:NM_007297:exon9:c.A2135T:p.Q712L,BRCA1:NM_007294:exon10:c.A2276T:p.Q759L,BRCA1:NM_007300:exon10:c.A2276T:p.Q759L	Benign
	17:43093255:T:C	BRCA1	BRCA1:NM_007297:exon9:c.A2135G:p.Q712R,BRCA1:NM_007294:exon10:c.A2276G:p.Q759R,BRCA1:NM_007300:exon10:c.A2276G:p.Q759R	Benign
	17:43093255:T:G	BRCA1	BRCA1:NM_007297:exon9:c.A2135C:p.Q712P,BRCA1:NM_007294:exon10:c.A2276C:p.Q759P,BRCA1:NM_007300:exon10:c.A2276C:p.Q759P	Benign
	17:43093255:TG:AA	BRCA1	BRCA1:NM_007297:exon9:c.2134_2135delinsTT:p.Q712L,BRCA1:NM_007294:exon10:c.2275_2276delinsTT:p.Q759L,BRCA1:NM_007300:exon10:c.2275_2276delinsTT:p.Q759L	Benign
	17:43093255:TG:CA	BRCA1	BRCA1:NM_007297:exon9:c.2134_2135delinsTG:p.Q712_Y1816del,BRCA1:NM_007294:exon10:c.2275_2276delinsTG:p.Q759_Y1863del,BRCA1:NM_007300:exon10:c.2275_2276delinsTG:p.Q759_Y1884del	Pathogenic
	17:43093255:TG:CT	BRCA1	BRCA1:NM_007297:exon9:c.2134_2135delinsAG:p.Q712R,BRCA1:NM_007294:exon10:c.2275_2276delinsAG:p.Q759R,BRCA1:NM_007300:exon10:c.2275_2276delinsAG:p.Q759R	Benign
	17:43093255:TGC:T	BRCA1	BRCA1:NM_007297:exon9:c.2133_2134del:p.Q712Nfs*2,BRCA1:NM_007294:exon10:c.2274_2275del:p.Q759Nfs*2,BRCA1:NM_007300:exon10:c.2274_2275del:p.Q759Nfs*2	Pathogenic
	17:43093256:G:A	BRCA1	BRCA1:NM_007297:exon9:c.C2134T:p.Q712X,BRCA1:NM_007294:exon10:c.C2275T:p.Q759X,BRCA1:NM_007300:exon10:c.C2275T:p.Q759X	Pathogenic	Pathogenic
	17:43093256:G:C	BRCA1	BRCA1:NM_007297:exon9:c.C2134G:p.Q712E,BRCA1:NM_007294:exon10:c.C2275G:p.Q759E,BRCA1:NM_007300:exon10:c.C2275G:p.Q759E	Benign
	17:43093256:GCAAAA:G	BRCA1	BRCA1:NM_007297:exon9:c.2129_2133del:p.V710Afs*3,BRCA1:NM_007294:exon10:c.2270_2274del:p.V757Afs*3,BRCA1:NM_007300:exon10:c.2270_2274del:p.V757Afs*3	Pathogenic
	17:43093256:GCA:G	BRCA1	BRCA1:NM_007297:exon9:c.2132_2133del:p.L711Sfs*3,BRCA1:NM_007294:exon10:c.2273_2274del:p.L758Sfs*3,BRCA1:NM_007300:exon10:c.2273_2274del:p.L758Sfs*3	Pathogenic
	17:43093256:G:GT	BRCA1	BRCA1:NM_007297:exon9:c.2133_2134insA:p.Q712Tfs*3,BRCA1:NM_007294:exon10:c.2274_2275insA:p.Q759Tfs*3,BRCA1:NM_007300:exon10:c.2274_2275insA:p.Q759Tfs*3	Pathogenic
	17:43093256:G:T	BRCA1	BRCA1:NM_007297:exon9:c.C2134A:p.Q712K,BRCA1:NM_007294:exon10:c.C2275A:p.Q759K,BRCA1:NM_007300:exon10:c.C2275A:p.Q759K	Benign
	17:43093257:C:A	BRCA1	BRCA1:NM_007297:exon9:c.G2133T:p.L711F,BRCA1:NM_007294:exon10:c.G2274T:p.L758F,BRCA1:NM_007300:exon10:c.G2274T:p.L758F	Benign	Conflicting_interpretations_of_pathogenicity
	17:43093257:CAA:AAC	BRCA1	BRCA1:NM_007297:exon9:c.2131_2133delinsGTT:p.L711V,BRCA1:NM_007294:exon10:c.2272_2274delinsGTT:p.L758V,BRCA1:NM_007300:exon10:c.2272_2274delinsGTT:p.L758V	Benign
	17:43093257:CAAAACCCTTT:C	BRCA1	BRCA1:NM_007297:exon9:c.2123_2132del:p.E708Gfs*7,BRCA1:NM_007294:exon10:c.2264_2273del:p.E755Gfs*7,BRCA1:NM_007300:exon10:c.2264_2273del:p.E755Gfs*7	Pathogenic
	17:43093257:CAA:AAG	BRCA1	BRCA1:NM_007297:exon9:c.2131_2133delinsCTT:p.L711L,BRCA1:NM_007294:exon10:c.2272_2274delinsCTT:p.L758L,BRCA1:NM_007300:exon10:c.2272_2274delinsCTT:p.L758L	Benign
	17:43093257:CAA:ACT	BRCA1	BRCA1:NM_007297:exon9:c.2131_2133delinsAGT:p.L711S,BRCA1:NM_007294:exon10:c.2272_2274delinsAGT:p.L758S,BRCA1:NM_007300:exon10:c.2272_2274delinsAGT:p.L758S	Benign
	17:43093257:CAA:AGG	BRCA1	BRCA1:NM_007297:exon9:c.2131_2133delinsCCT:p.L711P,BRCA1:NM_007294:exon10:c.2272_2274delinsCCT:p.L758P,BRCA1:NM_007300:exon10:c.2272_2274delinsCCT:p.L758P	Benign
	17:43093257:CAA:ATG	BRCA1	BRCA1:NM_007297:exon9:c.2131_2133delinsCAT:p.L711H,BRCA1:NM_007294:exon10:c.2272_2274delinsCAT:p.L758H,BRCA1:NM_007300:exon10:c.2272_2274delinsCAT:p.L758H	Benign
	17:43093257:CA:AC	BRCA1	BRCA1:NM_007297:exon9:c.2132_2133delinsGT:p.L711C,BRCA1:NM_007294:exon10:c.2273_2274delinsGT:p.L758C,BRCA1:NM_007300:exon10:c.2273_2274delinsGT:p.L758C	Benign
	17:43093257:CAA:C	BRCA1	BRCA1:NM_007297:exon9:c.2131_2132del:p.L711Afs*3,BRCA1:NM_007294:exon10:c.2272_2273del:p.L758Afs*3,BRCA1:NM_007300:exon10:c.2272_2273del:p.L758Afs*3	Pathogenic
	17:43093257:CA:AG	BRCA1	BRCA1:NM_007297:exon9:c.2132_2133delinsCT:p.L711S,BRCA1:NM_007294:exon10:c.2273_2274delinsCT:p.L758S,BRCA1:NM_007300:exon10:c.2273_2274delinsCT:p.L758S	Benign
	17:43093257:CAA:GAC	BRCA1	BRCA1:NM_007297:exon9:c.2131_2133delinsGTC:p.L711V,BRCA1:NM_007294:exon10:c.2272_2274delinsGTC:p.L758V,BRCA1:NM_007300:exon10:c.2272_2274delinsGTC:p.L758V	Benign
	17:43093257:CAA:GAG	BRCA1	BRCA1:NM_007297:exon9:c.2131_2133delinsCTC:p.L711L,BRCA1:NM_007294:exon10:c.2272_2274delinsCTC:p.L758L,BRCA1:NM_007300:exon10:c.2272_2274delinsCTC:p.L758L	Benign
	17:43093257:CAA:GCT	BRCA1	BRCA1:NM_007297:exon9:c.2131_2133delinsAGC:p.L711S,BRCA1:NM_007294:exon10:c.2272_2274delinsAGC:p.L758S,BRCA1:NM_007300:exon10:c.2272_2274delinsAGC:p.L758S	Benign
	17:43093257:CAA:GGG	BRCA1	BRCA1:NM_007297:exon9:c.2131_2133delinsCCC:p.L711P,BRCA1:NM_007294:exon10:c.2272_2274delinsCCC:p.L758P,BRCA1:NM_007300:exon10:c.2272_2274delinsCCC:p.L758P	Benign
	17:43093257:CAA:GTG	BRCA1	BRCA1:NM_007297:exon9:c.2131_2133delinsCAC:p.L711H,BRCA1:NM_007294:exon10:c.2272_2274delinsCAC:p.L758H,BRCA1:NM_007300:exon10:c.2272_2274delinsCAC:p.L758H	Benign
	17:43093257:CAA:TAC	BRCA1	BRCA1:NM_007297:exon9:c.2131_2133delinsGTA:p.L711V,BRCA1:NM_007294:exon10:c.2272_2274delinsGTA:p.L758V,BRCA1:NM_007300:exon10:c.2272_2274delinsGTA:p.L758V	Benign
	17:43093257:CAA:TAG	BRCA1	BRCA1:NM_007297:exon9:c.2131_2133delinsCTA:p.L711L,BRCA1:NM_007294:exon10:c.2272_2274delinsCTA:p.L758L,BRCA1:NM_007300:exon10:c.2272_2274delinsCTA:p.L758L	Benign
	17:43093257:CAA:TGG	BRCA1	BRCA1:NM_007297:exon9:c.2131_2133delinsCCA:p.L711P,BRCA1:NM_007294:exon10:c.2272_2274delinsCCA:p.L758P,BRCA1:NM_007300:exon10:c.2272_2274delinsCCA:p.L758P	Benign
	17:43093257:CA:GC	BRCA1	BRCA1:NM_007297:exon9:c.2132_2133delinsGC:p.L711C,BRCA1:NM_007294:exon10:c.2273_2274delinsGC:p.L758C,BRCA1:NM_007300:exon10:c.2273_2274delinsGC:p.L758C	Benign
	17:43093257:CA:GG	BRCA1	BRCA1:NM_007297:exon9:c.2132_2133delinsCC:p.L711S,BRCA1:NM_007294:exon10:c.2273_2274delinsCC:p.L758S,BRCA1:NM_007300:exon10:c.2273_2274delinsCC:p.L758S	Benign
	17:43093257:CA:T	BRCA1	BRCA1:NM_007297:exon9:c.2132_2133delinsA:p.L711Yfs*7,BRCA1:NM_007294:exon10:c.2273_2274delinsA:p.L758Yfs*7,BRCA1:NM_007300:exon10:c.2273_2274delinsA:p.L758Yfs*7	Pathogenic
	17:43093257:CA:TC	BRCA1	BRCA1:NM_007297:exon9:c.2132_2133delinsGA:p.L711_Y1816del,BRCA1:NM_007294:exon10:c.2273_2274delinsGA:p.L758_Y1863del,BRCA1:NM_007300:exon10:c.2273_2274delinsGA:p.L758_Y1884del	Pathogenic
	17:43093257:CA:TG	BRCA1	BRCA1:NM_007297:exon9:c.2132_2133delinsCA:p.L711S,BRCA1:NM_007294:exon10:c.2273_2274delinsCA:p.L758S,BRCA1:NM_007300:exon10:c.2273_2274delinsCA:p.L758S	Benign
	17:43093257:CA:TT	BRCA1	BRCA1:NM_007297:exon9:c.2132_2133delinsAA:p.L711_Y1816del,BRCA1:NM_007294:exon10:c.2273_2274delinsAA:p.L758_Y1863del,BRCA1:NM_007300:exon10:c.2273_2274delinsAA:p.L758_Y1884del	Pathogenic
	17:43093257:C:CA	BRCA1	BRCA1:NM_007297:exon9:c.2132dupT:p.L711Ffs*4,BRCA1:NM_007294:exon10:c.2273dupT:p.L758Ffs*4,BRCA1:NM_007300:exon10:c.2273dupT:p.L758Ffs*4	Pathogenic	Pathogenic
	17:43093257:C:CG	BRCA1	BRCA1:NM_007297:exon9:c.2132_2133insC:p.L711Ffs*4,BRCA1:NM_007294:exon10:c.2273_2274insC:p.L758Ffs*4,BRCA1:NM_007300:exon10:c.2273_2274insC:p.L758Ffs*4	Pathogenic
	17:43093257:C:G	BRCA1	BRCA1:NM_007297:exon9:c.G2133C:p.L711F,BRCA1:NM_007294:exon10:c.G2274C:p.L758F,BRCA1:NM_007300:exon10:c.G2274C:p.L758F	Benign
	17:43093258:A:AAAACCCTTTCTCCACTTAAC	BRCA1	BRCA1:NM_007297:exon9:c.2131_2132insGTTAAGTGGAGAAAGGGTTT:p.L711Cfs*2,BRCA1:NM_007294:exon10:c.2272_2273insGTTAAGTGGAGAAAGGGTTT:p.L758Cfs*2,BRCA1:NM_007300:exon10:c.2272_2273insGTTAAGTGGAGAAAGGGTTT:p.L758Cfs*2	Pathogenic
	17:43093258:AA:GG	BRCA1	BRCA1:NM_007297:exon9:c.2131_2132delinsCC:p.L711P,BRCA1:NM_007294:exon10:c.2272_2273delinsCC:p.L758P,BRCA1:NM_007300:exon10:c.2272_2273delinsCC:p.L758P	Benign
	17:43093258:A:C	BRCA1	BRCA1:NM_007297:exon9:c.T2132G:p.L711W,BRCA1:NM_007294:exon10:c.T2273G:p.L758W,BRCA1:NM_007300:exon10:c.T2273G:p.L758W	Benign
	17:43093258:A:G	BRCA1	BRCA1:NM_007297:exon9:c.T2132C:p.L711S,BRCA1:NM_007294:exon10:c.T2273C:p.L758S,BRCA1:NM_007300:exon10:c.T2273C:p.L758S	Benign
	17:43093258:A:T	BRCA1	BRCA1:NM_007297:exon9:c.T2132A:p.L711X,BRCA1:NM_007294:exon10:c.T2273A:p.L758X,BRCA1:NM_007300:exon10:c.T2273A:p.L758X	Pathogenic	Pathogenic
	17:43093259:A:AAC	BRCA1	BRCA1:NM_007297:exon9:c.2130_2131insGT:p.L711Vfs*8,BRCA1:NM_007294:exon10:c.2271_2272insGT:p.L758Vfs*8,BRCA1:NM_007300:exon10:c.2271_2272insGT:p.L758Vfs*8	Pathogenic
	17:43093259:AAACCCTTTCTCC:A	BRCA1	BRCA1:NM_007297:exon9:c.2119_2130del:p.G707_V710del,BRCA1:NM_007294:exon10:c.2260_2271del:p.G754_V757del,BRCA1:NM_007300:exon10:c.2260_2271del:p.G754_V757del	Pathogenic
	17:43093259:AA:TT	BRCA1	BRCA1:NM_007297:exon9:c.2130_2131delinsAA:p.L711M,BRCA1:NM_007294:exon10:c.2271_2272delinsAA:p.L758M,BRCA1:NM_007300:exon10:c.2271_2272delinsAA:p.L758M	Benign
	17:43093259:A:C	BRCA1	BRCA1:NM_007297:exon9:c.T2131G:p.L711V,BRCA1:NM_007294:exon10:c.T2272G:p.L758V,BRCA1:NM_007300:exon10:c.T2272G:p.L758V	Benign
	17:43093259:A:G	BRCA1	BRCA1:NM_007297:exon9:c.T2131C:p.L711L,BRCA1:NM_007294:exon10:c.T2272C:p.L758L,BRCA1:NM_007300:exon10:c.T2272C:p.L758L	Benign
	17:43093259:A:T	BRCA1	BRCA1:NM_007297:exon9:c.T2131A:p.L711M,BRCA1:NM_007294:exon10:c.T2272A:p.L758M,BRCA1:NM_007300:exon10:c.T2272A:p.L758M	Benign
	17:43093260:AAC:A	BRCA1	BRCA1:NM_007297:exon9:c.2128_2129del:p.V710Ffs*4,BRCA1:NM_007294:exon10:c.2269_2270del:p.V757Ffs*4,BRCA1:NM_007300:exon10:c.2269_2270del:p.V757Ffs*4	Pathogenic
	17:43093260:AA:CC	BRCA1	BRCA1:NM_007297:exon9:c.2129_2130delinsGG:p.V710G,BRCA1:NM_007294:exon10:c.2270_2271delinsGG:p.V757G,BRCA1:NM_007300:exon10:c.2270_2271delinsGG:p.V757G	Benign
	17:43093260:AAC:CAA	BRCA1	BRCA1:NM_007297:exon9:c.2128_2130delinsTTG:p.V710L,BRCA1:NM_007294:exon10:c.2269_2271delinsTTG:p.V757L,BRCA1:NM_007300:exon10:c.2269_2271delinsTTG:p.V757L	Benign
	17:43093260:AAC:CAG	BRCA1	BRCA1:NM_007297:exon9:c.2128_2130delinsCTG:p.V710L,BRCA1:NM_007294:exon10:c.2269_2271delinsCTG:p.V757L,BRCA1:NM_007300:exon10:c.2269_2271delinsCTG:p.V757L	Benign
	17:43093260:AAC:CAT	BRCA1	BRCA1:NM_007297:exon9:c.2128_2130delinsATG:p.V710M,BRCA1:NM_007294:exon10:c.2269_2271delinsATG:p.V757M,BRCA1:NM_007300:exon10:c.2269_2271delinsATG:p.V757M	Benign
	17:43093260:AA:CG	BRCA1	BRCA1:NM_007297:exon9:c.2129_2130delinsCG:p.V710A,BRCA1:NM_007294:exon10:c.2270_2271delinsCG:p.V757A,BRCA1:NM_007300:exon10:c.2270_2271delinsCG:p.V757A	Benign
	17:43093260:AAC:GAA	BRCA1	BRCA1:NM_007297:exon9:c.2128_2130delinsTTC:p.V710F,BRCA1:NM_007294:exon10:c.2269_2271delinsTTC:p.V757F,BRCA1:NM_007300:exon10:c.2269_2271delinsTTC:p.V757F	Benign
	17:43093260:AAC:GAG	BRCA1	BRCA1:NM_007297:exon9:c.2128_2130delinsCTC:p.V710L,BRCA1:NM_007294:exon10:c.2269_2271delinsCTC:p.V757L,BRCA1:NM_007300:exon10:c.2269_2271delinsCTC:p.V757L	Benign
	17:43093260:AAC:GAT	BRCA1	BRCA1:NM_007297:exon9:c.2128_2130delinsATC:p.V710I,BRCA1:NM_007294:exon10:c.2269_2271delinsATC:p.V757I,BRCA1:NM_007300:exon10:c.2269_2271delinsATC:p.V757I	Benign
	17:43093260:AAC:TAA	BRCA1	BRCA1:NM_007297:exon9:c.2128_2130delinsTTA:p.V710L,BRCA1:NM_007294:exon10:c.2269_2271delinsTTA:p.V757L,BRCA1:NM_007300:exon10:c.2269_2271delinsTTA:p.V757L	Benign
	17:43093260:AAC:TAG	BRCA1	BRCA1:NM_007297:exon9:c.2128_2130delinsCTA:p.V710L,BRCA1:NM_007294:exon10:c.2269_2271delinsCTA:p.V757L,BRCA1:NM_007300:exon10:c.2269_2271delinsCTA:p.V757L	Benign
	17:43093260:AAC:TAT	BRCA1	BRCA1:NM_007297:exon9:c.2128_2130delinsATA:p.V710I,BRCA1:NM_007294:exon10:c.2269_2271delinsATA:p.V757I,BRCA1:NM_007300:exon10:c.2269_2271delinsATA:p.V757I	Benign
	17:43093260:AA:GC	BRCA1	BRCA1:NM_007297:exon9:c.2129_2130delinsGC:p.V710G,BRCA1:NM_007294:exon10:c.2270_2271delinsGC:p.V757G,BRCA1:NM_007300:exon10:c.2270_2271delinsGC:p.V757G	Benign
	17:43093260:AA:GG	BRCA1	BRCA1:NM_007297:exon9:c.2129_2130delinsCC:p.V710A,BRCA1:NM_007294:exon10:c.2270_2271delinsCC:p.V757A,BRCA1:NM_007300:exon10:c.2270_2271delinsCC:p.V757A	Benign
	17:43093260:AA:GT	BRCA1	BRCA1:NM_007297:exon9:c.2129_2130delinsAC:p.V710D,BRCA1:NM_007294:exon10:c.2270_2271delinsAC:p.V757D,BRCA1:NM_007300:exon10:c.2270_2271delinsAC:p.V757D	Benign
	17:43093260:AA:TC	BRCA1	BRCA1:NM_007297:exon9:c.2129_2130delinsGA:p.V710G,BRCA1:NM_007294:exon10:c.2270_2271delinsGA:p.V757G,BRCA1:NM_007300:exon10:c.2270_2271delinsGA:p.V757G	Benign
	17:43093260:AA:TG	BRCA1	BRCA1:NM_007297:exon9:c.2129_2130delinsCA:p.V710A,BRCA1:NM_007294:exon10:c.2270_2271delinsCA:p.V757A,BRCA1:NM_007300:exon10:c.2270_2271delinsCA:p.V757A	Benign
	17:43093260:A:G	BRCA1	BRCA1:NM_007297:exon9:c.T2130C:p.V710V,BRCA1:NM_007294:exon10:c.T2271C:p.V757V,BRCA1:NM_007300:exon10:c.T2271C:p.V757V	Benign
	17:43093260:A:T	BRCA1	BRCA1:NM_007297:exon9:c.T2130A:p.V710V,BRCA1:NM_007294:exon10:c.T2271A:p.V757V,BRCA1:NM_007300:exon10:c.T2271A:p.V757V	Benign
	17:43093261:A:AC	BRCA1	BRCA1:NM_007297:exon9:c.2128dupG:p.V710Gfs*5,BRCA1:NM_007294:exon10:c.2269dupG:p.V757Gfs*5,BRCA1:NM_007300:exon10:c.2269dupG:p.V757Gfs*5	Pathogenic
	17:43093261:A:ACT	BRCA1	BRCA1:NM_007297:exon9:c.2128_2129insAG:p.V710Efs*9,BRCA1:NM_007294:exon10:c.2269_2270insAG:p.V757Efs*9,BRCA1:NM_007300:exon10:c.2269_2270insAG:p.V757Efs*9	Pathogenic
	17:43093261:A:C	BRCA1	BRCA1:NM_007297:exon9:c.T2129G:p.V710G,BRCA1:NM_007294:exon10:c.T2270G:p.V757G,BRCA1:NM_007300:exon10:c.T2270G:p.V757G	Benign
	17:43093261:ACC:A	BRCA1	BRCA1:NM_007297:exon9:c.2127_2128del:p.R709Sfs*5,BRCA1:NM_007294:exon10:c.2268_2269del:p.R756Sfs*5,BRCA1:NM_007300:exon10:c.2268_2269del:p.R756Sfs*5	Pathogenic
	17:43093261:ACCC:A	BRCA1	BRCA1:NM_007297:exon9:c.2126_2128del:p.R709_V710delinsI,BRCA1:NM_007294:exon10:c.2267_2269del:p.R756_V757delinsI,BRCA1:NM_007300:exon10:c.2267_2269del:p.R756_V757delinsI	Pathogenic
	17:43093261:A:G	BRCA1	BRCA1:NM_007297:exon9:c.T2129C:p.V710A,BRCA1:NM_007294:exon10:c.T2270C:p.V757A,BRCA1:NM_007300:exon10:c.T2270C:p.V757A	Benign
	17:43093261:A:T	BRCA1	BRCA1:NM_007297:exon9:c.T2129A:p.V710D,BRCA1:NM_007294:exon10:c.T2270A:p.V757D,BRCA1:NM_007300:exon10:c.T2270A:p.V757D	Benign
	17:43093262:C:A	BRCA1	BRCA1:NM_007297:exon9:c.G2128T:p.V710F,BRCA1:NM_007294:exon10:c.G2269T:p.V757F,BRCA1:NM_007300:exon10:c.G2269T:p.V757F	Benign	Conflicting_interpretations_of_pathogenicity
	17:43093262:CCCTTTCTCCACTTAACAT:C	BRCA1	BRCA1:NM_007297:exon9:c.2110_2127del:p.M704_R709del,BRCA1:NM_007294:exon10:c.2251_2268del:p.M751_R756del,BRCA1:NM_007300:exon10:c.2251_2268del:p.M751_R756del	Pathogenic
	17:43093262:C:G	BRCA1	BRCA1:NM_007297:exon9:c.G2128C:p.V710L,BRCA1:NM_007294:exon10:c.G2269C:p.V757L,BRCA1:NM_007300:exon10:c.G2269C:p.V757L	Benign
	17:43093262:C:T	BRCA1	BRCA1:NM_007297:exon9:c.G2128A:p.V710I,BRCA1:NM_007294:exon10:c.G2269A:p.V757I,BRCA1:NM_007300:exon10:c.G2269A:p.V757I	Benign
	17:43093263:C:A	BRCA1	BRCA1:NM_007297:exon9:c.G2127T:p.R709S,BRCA1:NM_007294:exon10:c.G2268T:p.R756S,BRCA1:NM_007300:exon10:c.G2268T:p.R756S	Benign	Conflicting_interpretations_of_pathogenicity
	17:43093263:CC:A	BRCA1	BRCA1:NM_007297:exon9:c.2126_2127delinsT:p.R709Mfs*9,BRCA1:NM_007294:exon10:c.2267_2268delinsT:p.R756Mfs*9,BRCA1:NM_007300:exon10:c.2267_2268delinsT:p.R756Mfs*9	Pathogenic
	17:43093263:CC:AG	BRCA1	BRCA1:NM_007297:exon9:c.2126_2127delinsCT:p.R709T,BRCA1:NM_007294:exon10:c.2267_2268delinsCT:p.R756T,BRCA1:NM_007300:exon10:c.2267_2268delinsCT:p.R756T	Benign
	17:43093263:CC:GG	BRCA1	BRCA1:NM_007297:exon9:c.2126_2127delinsCC:p.R709T,BRCA1:NM_007294:exon10:c.2267_2268delinsCC:p.R756T,BRCA1:NM_007300:exon10:c.2267_2268delinsCC:p.R756T	Benign
	17:43093263:C:CT	BRCA1	BRCA1:NM_007297:exon9:c.2126_2127insA:p.V710Gfs*5,BRCA1:NM_007294:exon10:c.2267_2268insA:p.V757Gfs*5,BRCA1:NM_007300:exon10:c.2267_2268insA:p.V757Gfs*5	Pathogenic
	17:43093263:CCT:ACA	BRCA1	BRCA1:NM_007297:exon9:c.2125_2127delinsTGT:p.R709C,BRCA1:NM_007294:exon10:c.2266_2268delinsTGT:p.R756C,BRCA1:NM_007300:exon10:c.2266_2268delinsTGT:p.R756C	Benign
	17:43093263:CCT:ACC	BRCA1	BRCA1:NM_007297:exon9:c.2125_2127delinsGGT:p.R709G,BRCA1:NM_007294:exon10:c.2266_2268delinsGGT:p.R756G,BRCA1:NM_007300:exon10:c.2266_2268delinsGGT:p.R756G	Benign
	17:43093263:CCT:ACG	BRCA1	BRCA1:NM_007297:exon9:c.2125_2127delinsCGT:p.R709R,BRCA1:NM_007294:exon10:c.2266_2268delinsCGT:p.R756R,BRCA1:NM_007300:exon10:c.2266_2268delinsCGT:p.R756R	Benign
	17:43093263:CCT:AGA	BRCA1	BRCA1:NM_007297:exon9:c.2125_2127delinsTCT:p.R709S,BRCA1:NM_007294:exon10:c.2266_2268delinsTCT:p.R756S,BRCA1:NM_007300:exon10:c.2266_2268delinsTCT:p.R756S	Benign
	17:43093263:CCT:AGG	BRCA1	BRCA1:NM_007297:exon9:c.2125_2127delinsCCT:p.R709P,BRCA1:NM_007294:exon10:c.2266_2268delinsCCT:p.R756P,BRCA1:NM_007300:exon10:c.2266_2268delinsCCT:p.R756P	Benign
	17:43093263:CCT:ATG	BRCA1	BRCA1:NM_007297:exon9:c.2125_2127delinsCAT:p.R709H,BRCA1:NM_007294:exon10:c.2266_2268delinsCAT:p.R756H,BRCA1:NM_007300:exon10:c.2266_2268delinsCAT:p.R756H	Benign
	17:43093263:CCT:C	BRCA1	BRCA1:NM_007297:exon9:c.2125_2126del:p.R709Gfs*5,BRCA1:NM_007294:exon10:c.2266_2267del:p.R756Gfs*5,BRCA1:NM_007300:exon10:c.2266_2267del:p.R756Gfs*5	Pathogenic
	17:43093263:CC:TG	BRCA1	BRCA1:NM_007297:exon9:c.2126_2127delinsCA:p.R709T,BRCA1:NM_007294:exon10:c.2267_2268delinsCA:p.R756T,BRCA1:NM_007300:exon10:c.2267_2268delinsCA:p.R756T	Benign
	17:43093263:CCT:GCA	BRCA1	BRCA1:NM_007297:exon9:c.2125_2127delinsTGC:p.R709C,BRCA1:NM_007294:exon10:c.2266_2268delinsTGC:p.R756C,BRCA1:NM_007300:exon10:c.2266_2268delinsTGC:p.R756C	Benign
	17:43093263:CCT:GCC	BRCA1	BRCA1:NM_007297:exon9:c.2125_2127delinsGGC:p.R709G,BRCA1:NM_007294:exon10:c.2266_2268delinsGGC:p.R756G,BRCA1:NM_007300:exon10:c.2266_2268delinsGGC:p.R756G	Benign
	17:43093263:CCT:GCG	BRCA1	BRCA1:NM_007297:exon9:c.2125_2127delinsCGC:p.R709R,BRCA1:NM_007294:exon10:c.2266_2268delinsCGC:p.R756R,BRCA1:NM_007300:exon10:c.2266_2268delinsCGC:p.R756R	Benign
	17:43093263:CCT:GGA	BRCA1	BRCA1:NM_007297:exon9:c.2125_2127delinsTCC:p.R709S,BRCA1:NM_007294:exon10:c.2266_2268delinsTCC:p.R756S,BRCA1:NM_007300:exon10:c.2266_2268delinsTCC:p.R756S	Benign
	17:43093263:CCT:GGG	BRCA1	BRCA1:NM_007297:exon9:c.2125_2127delinsCCC:p.R709P,BRCA1:NM_007294:exon10:c.2266_2268delinsCCC:p.R756P,BRCA1:NM_007300:exon10:c.2266_2268delinsCCC:p.R756P	Benign
	17:43093263:CCT:GTG	BRCA1	BRCA1:NM_007297:exon9:c.2125_2127delinsCAC:p.R709H,BRCA1:NM_007294:exon10:c.2266_2268delinsCAC:p.R756H,BRCA1:NM_007300:exon10:c.2266_2268delinsCAC:p.R756H	Benign
	17:43093263:CC:TT	BRCA1	BRCA1:NM_007297:exon9:c.2126_2127delinsAA:p.R709K,BRCA1:NM_007294:exon10:c.2267_2268delinsAA:p.R756K,BRCA1:NM_007300:exon10:c.2267_2268delinsAA:p.R756K	Benign
	17:43093263:CCT:TCA	BRCA1	BRCA1:NM_007297:exon9:c.2125_2127delinsTGA:p.R709_Y1816del,BRCA1:NM_007294:exon10:c.2266_2268delinsTGA:p.R756_Y1863del,BRCA1:NM_007300:exon10:c.2266_2268delinsTGA:p.R756_Y1884del	Pathogenic
	17:43093263:CCT:TCC	BRCA1	BRCA1:NM_007297:exon9:c.2125_2127delinsGGA:p.R709G,BRCA1:NM_007294:exon10:c.2266_2268delinsGGA:p.R756G,BRCA1:NM_007300:exon10:c.2266_2268delinsGGA:p.R756G	Benign
	17:43093263:CCT:TCG	BRCA1	BRCA1:NM_007297:exon9:c.2125_2127delinsCGA:p.R709R,BRCA1:NM_007294:exon10:c.2266_2268delinsCGA:p.R756R,BRCA1:NM_007300:exon10:c.2266_2268delinsCGA:p.R756R	Benign
	17:43093263:CCT:TGA	BRCA1	BRCA1:NM_007297:exon9:c.2125_2127delinsTCA:p.R709S,BRCA1:NM_007294:exon10:c.2266_2268delinsTCA:p.R756S,BRCA1:NM_007300:exon10:c.2266_2268delinsTCA:p.R756S	Benign
	17:43093263:CCT:TGG	BRCA1	BRCA1:NM_007297:exon9:c.2125_2127delinsCCA:p.R709P,BRCA1:NM_007294:exon10:c.2266_2268delinsCCA:p.R756P,BRCA1:NM_007300:exon10:c.2266_2268delinsCCA:p.R756P	Benign
	17:43093263:CCT:TTA	BRCA1	BRCA1:NM_007297:exon9:c.2125_2127delinsTAA:p.R709_Y1816del,BRCA1:NM_007294:exon10:c.2266_2268delinsTAA:p.R756_Y1863del,BRCA1:NM_007300:exon10:c.2266_2268delinsTAA:p.R756_Y1884del	Pathogenic
	17:43093263:CCT:TTG	BRCA1	BRCA1:NM_007297:exon9:c.2125_2127delinsCAA:p.R709Q,BRCA1:NM_007294:exon10:c.2266_2268delinsCAA:p.R756Q,BRCA1:NM_007300:exon10:c.2266_2268delinsCAA:p.R756Q	Benign
	17:43093263:C:CTTTTGAATTCCACTTTTGAA	BRCA1	BRCA1:NM_007297:exon9:c.2126_2127insTTCAAAAGTGGAATTCAAAA:p.R709Sfs*16,BRCA1:NM_007294:exon10:c.2267_2268insTTCAAAAGTGGAATTCAAAA:p.R756Sfs*16,BRCA1:NM_007300:exon10:c.2267_2268insTTCAAAAGTGGAATTCAAAA:p.R756Sfs*16	Pathogenic
	17:43093263:C:G	BRCA1	BRCA1:NM_007297:exon9:c.G2127C:p.R709S,BRCA1:NM_007294:exon10:c.G2268C:p.R756S,BRCA1:NM_007300:exon10:c.G2268C:p.R756S	Benign	Conflicting_interpretations_of_pathogenicity
	17:43093263:C:T	BRCA1	BRCA1:NM_007297:exon9:c.G2127A:p.R709R,BRCA1:NM_007294:exon10:c.G2268A:p.R756R,BRCA1:NM_007300:exon10:c.G2268A:p.R756R	Benign
	17:43093264:C:A	BRCA1	BRCA1:NM_007297:exon9:c.G2126T:p.R709M,BRCA1:NM_007294:exon10:c.G2267T:p.R756M,BRCA1:NM_007300:exon10:c.G2267T:p.R756M	Benign
	17:43093264:C:CACT	BRCA1	BRCA1:NM_007297:exon9:c.2125_2126insAGT:p.R709delinsKW,BRCA1:NM_007294:exon10:c.2266_2267insAGT:p.R756delinsKW,BRCA1:NM_007300:exon10:c.2266_2267insAGT:p.R756delinsKW	Benign
	17:43093264:C:CT	BRCA1	BRCA1:NM_007297:exon9:c.2125dupA:p.R709Kfs*6,BRCA1:NM_007294:exon10:c.2266dupA:p.R756Kfs*6,BRCA1:NM_007300:exon10:c.2266dupA:p.R756Kfs*6	Pathogenic
	17:43093264:C:CTT	BRCA1	BRCA1:NM_007297:exon9:c.2125_2126insAA:p.R709Kfs*10,BRCA1:NM_007294:exon10:c.2266_2267insAA:p.R756Kfs*10,BRCA1:NM_007300:exon10:c.2266_2267insAA:p.R756Kfs*10	Pathogenic
	17:43093264:C:CTTT	BRCA1	BRCA1:NM_007297:exon9:c.2125_2126insAAA:p.E708_R709insK,BRCA1:NM_007294:exon10:c.2266_2267insAAA:p.E755_R756insK,BRCA1:NM_007300:exon10:c.2266_2267insAAA:p.E755_R756insK	Benign
	17:43093264:C:CTTTTGAATTCCACTTTTGAA	BRCA1	BRCA1:NM_007297:exon9:c.2125_2126insTTCAAAAGTGGAATTCAAAA:p.R709Ifs*16,BRCA1:NM_007294:exon10:c.2266_2267insTTCAAAAGTGGAATTCAAAA:p.R756Ifs*16,BRCA1:NM_007300:exon10:c.2266_2267insTTCAAAAGTGGAATTCAAAA:p.R756Ifs*16	Pathogenic
	17:43093264:C:G	BRCA1	BRCA1:NM_007297:exon9:c.G2126C:p.R709T,BRCA1:NM_007294:exon10:c.G2267C:p.R756T,BRCA1:NM_007300:exon10:c.G2267C:p.R756T	Benign	Conflicting_interpretations_of_pathogenicity
	17:43093264:C:T	BRCA1	BRCA1:NM_007297:exon9:c.G2126A:p.R709K,BRCA1:NM_007294:exon10:c.G2267A:p.R756K,BRCA1:NM_007300:exon10:c.G2267A:p.R756K	Benign	Conflicting_interpretations_of_pathogenicity
	17:43093264:CT:GA	BRCA1	BRCA1:NM_007297:exon9:c.2125_2126delinsTC:p.R709S,BRCA1:NM_007294:exon10:c.2266_2267delinsTC:p.R756S,BRCA1:NM_007300:exon10:c.2266_2267delinsTC:p.R756S	Benign
	17:43093264:CT:GG	BRCA1	BRCA1:NM_007297:exon9:c.2125_2126delinsCC:p.R709P,BRCA1:NM_007294:exon10:c.2266_2267delinsCC:p.R756P,BRCA1:NM_007300:exon10:c.2266_2267delinsCC:p.R756P	Benign
	17:43093264:CT:TA	BRCA1	BRCA1:NM_007297:exon9:c.2125_2126delinsTA:p.R709_Y1816del,BRCA1:NM_007294:exon10:c.2266_2267delinsTA:p.R756_Y1863del,BRCA1:NM_007300:exon10:c.2266_2267delinsTA:p.R756_Y1884del	Pathogenic
	17:43093264:CT:TG	BRCA1	BRCA1:NM_007297:exon9:c.2125_2126delinsCA:p.R709Q,BRCA1:NM_007294:exon10:c.2266_2267delinsCA:p.R756Q,BRCA1:NM_007300:exon10:c.2266_2267delinsCA:p.R756Q	Benign
	17:43093265:T:A	BRCA1	BRCA1:NM_007297:exon9:c.A2125T:p.R709W,BRCA1:NM_007294:exon10:c.A2266T:p.R756W,BRCA1:NM_007300:exon10:c.A2266T:p.R756W	Benign
	17:43093265:T:C	BRCA1	BRCA1:NM_007297:exon9:c.A2125G:p.R709G,BRCA1:NM_007294:exon10:c.A2266G:p.R756G,BRCA1:NM_007300:exon10:c.A2266G:p.R756G	Benign	Conflicting_interpretations_of_pathogenicity
	17:43093265:T:G	BRCA1	BRCA1:NM_007297:exon9:c.A2125C:p.R709R,BRCA1:NM_007294:exon10:c.A2266C:p.R756R,BRCA1:NM_007300:exon10:c.A2266C:p.R756R	Benign
	17:43093266:T:A	BRCA1	BRCA1:NM_007297:exon9:c.A2124T:p.E708D,BRCA1:NM_007294:exon10:c.A2265T:p.E755D,BRCA1:NM_007300:exon10:c.A2265T:p.E755D	Benign
	17:43093266:T:C	BRCA1	BRCA1:NM_007297:exon9:c.A2124G:p.E708E,BRCA1:NM_007294:exon10:c.A2265G:p.E755E,BRCA1:NM_007300:exon10:c.A2265G:p.E755E	Benign
	17:43093266:T:G	BRCA1	BRCA1:NM_007297:exon9:c.A2124C:p.E708D,BRCA1:NM_007294:exon10:c.A2265C:p.E755D,BRCA1:NM_007300:exon10:c.A2265C:p.E755D	Benign
	17:43093266:TT:AA	BRCA1	BRCA1:NM_007297:exon9:c.2123_2124delinsTT:p.E708V,BRCA1:NM_007294:exon10:c.2264_2265delinsTT:p.E755V,BRCA1:NM_007300:exon10:c.2264_2265delinsTT:p.E755V	Benign
	17:43093266:TT:AC	BRCA1	BRCA1:NM_007297:exon9:c.2123_2124delinsGT:p.E708G,BRCA1:NM_007294:exon10:c.2264_2265delinsGT:p.E755G,BRCA1:NM_007300:exon10:c.2264_2265delinsGT:p.E755G	Benign
	17:43093266:TT:AG	BRCA1	BRCA1:NM_007297:exon9:c.2123_2124delinsCT:p.E708A,BRCA1:NM_007294:exon10:c.2264_2265delinsCT:p.E755A,BRCA1:NM_007300:exon10:c.2264_2265delinsCT:p.E755A	Benign
	17:43093266:TT:CA	BRCA1	BRCA1:NM_007297:exon9:c.2123_2124delinsTG:p.E708V,BRCA1:NM_007294:exon10:c.2264_2265delinsTG:p.E755V,BRCA1:NM_007300:exon10:c.2264_2265delinsTG:p.E755V	Benign
	17:43093266:TT:CC	BRCA1	BRCA1:NM_007297:exon9:c.2123_2124delinsGG:p.E708G,BRCA1:NM_007294:exon10:c.2264_2265delinsGG:p.E755G,BRCA1:NM_007300:exon10:c.2264_2265delinsGG:p.E755G	Benign
	17:43093266:TTC:CTA	BRCA1	BRCA1:NM_007297:exon9:c.2122_2124delinsTAG:p.E708_Y1816del,BRCA1:NM_007294:exon10:c.2263_2265delinsTAG:p.E755_Y1863del,BRCA1:NM_007300:exon10:c.2263_2265delinsTAG:p.E755_Y1884del	Pathogenic
	17:43093266:TTC:CTG	BRCA1	BRCA1:NM_007297:exon9:c.2122_2124delinsCAG:p.E708Q,BRCA1:NM_007294:exon10:c.2263_2265delinsCAG:p.E755Q,BRCA1:NM_007300:exon10:c.2263_2265delinsCAG:p.E755Q	Benign
	17:43093266:TTC:CTT	BRCA1	BRCA1:NM_007297:exon9:c.2122_2124delinsAAG:p.E708K,BRCA1:NM_007294:exon10:c.2263_2265delinsAAG:p.E755K,BRCA1:NM_007300:exon10:c.2263_2265delinsAAG:p.E755K	Benign
	17:43093266:TT:CG	BRCA1	BRCA1:NM_007297:exon9:c.2123_2124delinsCG:p.E708A,BRCA1:NM_007294:exon10:c.2264_2265delinsCG:p.E755A,BRCA1:NM_007300:exon10:c.2264_2265delinsCG:p.E755A	Benign
	17:43093266:TTC:T	BRCA1	BRCA1:NM_007297:exon9:c.2122_2123del:p.E708Kfs*6,BRCA1:NM_007294:exon10:c.2263_2264del:p.E755Kfs*6,BRCA1:NM_007300:exon10:c.2263_2264del:p.E755Kfs*6	Pathogenic
	17:43093266:TT:GA	BRCA1	BRCA1:NM_007297:exon9:c.2123_2124delinsTC:p.E708V,BRCA1:NM_007294:exon10:c.2264_2265delinsTC:p.E755V,BRCA1:NM_007300:exon10:c.2264_2265delinsTC:p.E755V	Benign
	17:43093266:TT:GC	BRCA1	BRCA1:NM_007297:exon9:c.2123_2124delinsGC:p.E708G,BRCA1:NM_007294:exon10:c.2264_2265delinsGC:p.E755G,BRCA1:NM_007300:exon10:c.2264_2265delinsGC:p.E755G	Benign
	17:43093266:TT:GG	BRCA1	BRCA1:NM_007297:exon9:c.2123_2124delinsCC:p.E708A,BRCA1:NM_007294:exon10:c.2264_2265delinsCC:p.E755A,BRCA1:NM_007300:exon10:c.2264_2265delinsCC:p.E755A	Benign
	17:43093267:T:A	BRCA1	BRCA1:NM_007297:exon9:c.A2123T:p.E708V,BRCA1:NM_007294:exon10:c.A2264T:p.E755V,BRCA1:NM_007300:exon10:c.A2264T:p.E755V	Benign
	17:43093267:T:C	BRCA1	BRCA1:NM_007297:exon9:c.A2123G:p.E708G,BRCA1:NM_007294:exon10:c.A2264G:p.E755G,BRCA1:NM_007300:exon10:c.A2264G:p.E755G	Benign	Conflicting_interpretations_of_pathogenicity
	17:43093267:TC:CA	BRCA1	BRCA1:NM_007297:exon9:c.2122_2123delinsTG:p.E708_Y1816del,BRCA1:NM_007294:exon10:c.2263_2264delinsTG:p.E755_Y1863del,BRCA1:NM_007300:exon10:c.2263_2264delinsTG:p.E755_Y1884del	Pathogenic
	17:43093267:T:G	BRCA1	BRCA1:NM_007297:exon9:c.A2123C:p.E708A,BRCA1:NM_007294:exon10:c.A2264C:p.E755A,BRCA1:NM_007300:exon10:c.A2264C:p.E755A	Benign	Conflicting_interpretations_of_pathogenicity
	17:43093267:T:TC	BRCA1	BRCA1:NM_007297:exon9:c.2122dupG:p.E708Gfs*7,BRCA1:NM_007294:exon10:c.2263dupG:p.E755Gfs*7,BRCA1:NM_007300:exon10:c.2263dupG:p.E755Gfs*7	Pathogenic
	17:43093268:C:A	BRCA1	BRCA1:NM_007297:exon9:c.G2122T:p.E708X,BRCA1:NM_007294:exon10:c.G2263T:p.E755X,BRCA1:NM_007300:exon10:c.G2263T:p.E755X	Pathogenic	Pathogenic
	17:43093268:C:CT	BRCA1	BRCA1:NM_007297:exon9:c.2121dupA:p.E708Rfs*7,BRCA1:NM_007294:exon10:c.2262dupA:p.E755Rfs*7,BRCA1:NM_007300:exon10:c.2262dupA:p.E755Rfs*7	Pathogenic
	17:43093268:C:G	BRCA1	BRCA1:NM_007297:exon9:c.G2122C:p.E708Q,BRCA1:NM_007294:exon10:c.G2263C:p.E755Q,BRCA1:NM_007300:exon10:c.G2263C:p.E755Q	Benign
	17:43093268:C:T	BRCA1	BRCA1:NM_007297:exon9:c.G2122A:p.E708K,BRCA1:NM_007294:exon10:c.G2263A:p.E755K,BRCA1:NM_007300:exon10:c.G2263A:p.E755K	Benign	Conflicting_interpretations_of_pathogenicity
	17:43093269:T:A	BRCA1	BRCA1:NM_007297:exon9:c.A2121T:p.G707G,BRCA1:NM_007294:exon10:c.A2262T:p.G754G,BRCA1:NM_007300:exon10:c.A2262T:p.G754G	Benign
	17:43093269:T:C	BRCA1	BRCA1:NM_007297:exon9:c.A2121G:p.G707G,BRCA1:NM_007294:exon10:c.A2262G:p.G754G,BRCA1:NM_007300:exon10:c.A2262G:p.G754G	Benign
	17:43093269:TC:AA	BRCA1	BRCA1:NM_007297:exon9:c.2120_2121delinsTT:p.G707V,BRCA1:NM_007294:exon10:c.2261_2262delinsTT:p.G754V,BRCA1:NM_007300:exon10:c.2261_2262delinsTT:p.G754V	Benign
	17:43093269:TC:AG	BRCA1	BRCA1:NM_007297:exon9:c.2120_2121delinsCT:p.G707A,BRCA1:NM_007294:exon10:c.2261_2262delinsCT:p.G754A,BRCA1:NM_007300:exon10:c.2261_2262delinsCT:p.G754A	Benign
	17:43093269:TC:AT	BRCA1	BRCA1:NM_007297:exon9:c.2120_2121delinsAT:p.G707D,BRCA1:NM_007294:exon10:c.2261_2262delinsAT:p.G754D,BRCA1:NM_007300:exon10:c.2261_2262delinsAT:p.G754D	Benign
	17:43093269:TC:CA	BRCA1	BRCA1:NM_007297:exon9:c.2120_2121delinsTG:p.G707V,BRCA1:NM_007294:exon10:c.2261_2262delinsTG:p.G754V,BRCA1:NM_007300:exon10:c.2261_2262delinsTG:p.G754V	Benign
	17:43093269:TCC:ACA	BRCA1	BRCA1:NM_007297:exon9:c.2119_2121delinsTGT:p.G707C,BRCA1:NM_007294:exon10:c.2260_2262delinsTGT:p.G754C,BRCA1:NM_007300:exon10:c.2260_2262delinsTGT:p.G754C	Benign
	17:43093269:TCC:ACG	BRCA1	BRCA1:NM_007297:exon9:c.2119_2121delinsCGT:p.G707R,BRCA1:NM_007294:exon10:c.2260_2262delinsCGT:p.G754R,BRCA1:NM_007300:exon10:c.2260_2262delinsCGT:p.G754R	Benign
	17:43093269:TCC:ACT	BRCA1	BRCA1:NM_007297:exon9:c.2119_2121delinsAGT:p.G707S,BRCA1:NM_007294:exon10:c.2260_2262delinsAGT:p.G754S,BRCA1:NM_007300:exon10:c.2260_2262delinsAGT:p.G754S	Benign
	17:43093269:TCC:AGA	BRCA1	BRCA1:NM_007297:exon9:c.2119_2121delinsTCT:p.G707S,BRCA1:NM_007294:exon10:c.2260_2262delinsTCT:p.G754S,BRCA1:NM_007300:exon10:c.2260_2262delinsTCT:p.G754S	Benign
	17:43093269:TCC:ATT	BRCA1	BRCA1:NM_007297:exon9:c.2119_2121delinsAAT:p.G707N,BRCA1:NM_007294:exon10:c.2260_2262delinsAAT:p.G754N,BRCA1:NM_007300:exon10:c.2260_2262delinsAAT:p.G754N	Benign
	17:43093269:TCC:CCG	BRCA1	BRCA1:NM_007297:exon9:c.2119_2121delinsCGG:p.G707R,BRCA1:NM_007294:exon10:c.2260_2262delinsCGG:p.G754R,BRCA1:NM_007300:exon10:c.2260_2262delinsCGG:p.G754R	Benign
	17:43093269:TCC:CCT	BRCA1	BRCA1:NM_007297:exon9:c.2119_2121delinsAGG:p.G707R,BRCA1:NM_007294:exon10:c.2260_2262delinsAGG:p.G754R,BRCA1:NM_007300:exon10:c.2260_2262delinsAGG:p.G754R	Benign
	17:43093269:TCC:CGA	BRCA1	BRCA1:NM_007297:exon9:c.2119_2121delinsTCG:p.G707S,BRCA1:NM_007294:exon10:c.2260_2262delinsTCG:p.G754S,BRCA1:NM_007300:exon10:c.2260_2262delinsTCG:p.G754S	Benign
	17:43093269:TCC:CTA	BRCA1	BRCA1:NM_007297:exon9:c.2119_2121delinsTAG:p.G707_Y1816del,BRCA1:NM_007294:exon10:c.2260_2262delinsTAG:p.G754_Y1863del,BRCA1:NM_007300:exon10:c.2260_2262delinsTAG:p.G754_Y1884del	Pathogenic
	17:43093269:TCC:CTT	BRCA1	BRCA1:NM_007297:exon9:c.2119_2121delinsAAG:p.G707K,BRCA1:NM_007294:exon10:c.2260_2262delinsAAG:p.G754K,BRCA1:NM_007300:exon10:c.2260_2262delinsAAG:p.G754K	Benign
	17:43093269:TC:CG	BRCA1	BRCA1:NM_007297:exon9:c.2120_2121delinsCG:p.G707A,BRCA1:NM_007294:exon10:c.2261_2262delinsCG:p.G754A,BRCA1:NM_007300:exon10:c.2261_2262delinsCG:p.G754A	Benign
	17:43093269:TCC:GCA	BRCA1	BRCA1:NM_007297:exon9:c.2119_2121delinsTGC:p.G707C,BRCA1:NM_007294:exon10:c.2260_2262delinsTGC:p.G754C,BRCA1:NM_007300:exon10:c.2260_2262delinsTGC:p.G754C	Benign
	17:43093269:TCC:GCG	BRCA1	BRCA1:NM_007297:exon9:c.2119_2121delinsCGC:p.G707R,BRCA1:NM_007294:exon10:c.2260_2262delinsCGC:p.G754R,BRCA1:NM_007300:exon10:c.2260_2262delinsCGC:p.G754R	Benign
	17:43093269:TCC:GCT	BRCA1	BRCA1:NM_007297:exon9:c.2119_2121delinsAGC:p.G707S,BRCA1:NM_007294:exon10:c.2260_2262delinsAGC:p.G754S,BRCA1:NM_007300:exon10:c.2260_2262delinsAGC:p.G754S	Benign
	17:43093269:TCC:GGA	BRCA1	BRCA1:NM_007297:exon9:c.2119_2121delinsTCC:p.G707S,BRCA1:NM_007294:exon10:c.2260_2262delinsTCC:p.G754S,BRCA1:NM_007300:exon10:c.2260_2262delinsTCC:p.G754S	Benign
	17:43093269:TCC:GTT	BRCA1	BRCA1:NM_007297:exon9:c.2119_2121delinsAAC:p.G707N,BRCA1:NM_007294:exon10:c.2260_2262delinsAAC:p.G754N,BRCA1:NM_007300:exon10:c.2260_2262delinsAAC:p.G754N	Benign
	17:43093269:TC:CT	BRCA1	BRCA1:NM_007297:exon9:c.2120_2121delinsAG:p.G707E,BRCA1:NM_007294:exon10:c.2261_2262delinsAG:p.G754E,BRCA1:NM_007300:exon10:c.2261_2262delinsAG:p.G754E	Benign
	17:43093269:TC:GA	BRCA1	BRCA1:NM_007297:exon9:c.2120_2121delinsTC:p.G707V,BRCA1:NM_007294:exon10:c.2261_2262delinsTC:p.G754V,BRCA1:NM_007300:exon10:c.2261_2262delinsTC:p.G754V	Benign
	17:43093269:TC:GG	BRCA1	BRCA1:NM_007297:exon9:c.2120_2121delinsCC:p.G707A,BRCA1:NM_007294:exon10:c.2261_2262delinsCC:p.G754A,BRCA1:NM_007300:exon10:c.2261_2262delinsCC:p.G754A	Benign
	17:43093269:TC:GT	BRCA1	BRCA1:NM_007297:exon9:c.2120_2121delinsAC:p.G707D,BRCA1:NM_007294:exon10:c.2261_2262delinsAC:p.G754D,BRCA1:NM_007300:exon10:c.2261_2262delinsAC:p.G754D	Benign
	17:43093269:T:G	BRCA1	BRCA1:NM_007297:exon9:c.A2121C:p.G707G,BRCA1:NM_007294:exon10:c.A2262C:p.G754G,BRCA1:NM_007300:exon10:c.A2262C:p.G754G	Benign
	17:43093269:T:TC	BRCA1	BRCA1:NM_007297:exon9:c.2120dupG:p.E708Rfs*7,BRCA1:NM_007294:exon10:c.2261dupG:p.E755Rfs*7,BRCA1:NM_007300:exon10:c.2261dupG:p.E755Rfs*7	Pathogenic
	17:43093270:C:A	BRCA1	BRCA1:NM_007297:exon9:c.G2120T:p.G707V,BRCA1:NM_007294:exon10:c.G2261T:p.G754V,BRCA1:NM_007300:exon10:c.G2261T:p.G754V	Benign
	17:43093270:CCA:C	BRCA1	BRCA1:NM_007297:exon9:c.2118_2119del:p.S706Rfs*8,BRCA1:NM_007294:exon10:c.2259_2260del:p.S753Rfs*8,BRCA1:NM_007300:exon10:c.2259_2260del:p.S753Rfs*8	Pathogenic
	17:43093270:CC:GA	BRCA1	BRCA1:NM_007297:exon9:c.2119_2120delinsTC:p.G707S,BRCA1:NM_007294:exon10:c.2260_2261delinsTC:p.G754S,BRCA1:NM_007300:exon10:c.2260_2261delinsTC:p.G754S	Benign
	17:43093270:CC:TA	BRCA1	BRCA1:NM_007297:exon9:c.2119_2120delinsTA:p.G707_Y1816del,BRCA1:NM_007294:exon10:c.2260_2261delinsTA:p.G754_Y1863del,BRCA1:NM_007300:exon10:c.2260_2261delinsTA:p.G754_Y1884del	Pathogenic
	17:43093270:CC:TT	BRCA1	BRCA1:NM_007297:exon9:c.2119_2120delinsAA:p.G707K,BRCA1:NM_007294:exon10:c.2260_2261delinsAA:p.G754K,BRCA1:NM_007300:exon10:c.2260_2261delinsAA:p.G754K	Benign
	17:43093270:C:G	BRCA1	BRCA1:NM_007297:exon9:c.G2120C:p.G707A,BRCA1:NM_007294:exon10:c.G2261C:p.G754A,BRCA1:NM_007300:exon10:c.G2261C:p.G754A	Benign
	17:43093270:C:T	BRCA1	BRCA1:NM_007297:exon9:c.G2120A:p.G707E,BRCA1:NM_007294:exon10:c.G2261A:p.G754E,BRCA1:NM_007300:exon10:c.G2261A:p.G754E	Benign
	17:43093271:C:A	BRCA1	BRCA1:NM_007297:exon9:c.G2119T:p.G707X,BRCA1:NM_007294:exon10:c.G2260T:p.G754X,BRCA1:NM_007300:exon10:c.G2260T:p.G754X	Pathogenic	Pathogenic
	17:43093271:CACTTA:C	BRCA1	BRCA1:NM_007297:exon9:c.2114_2118del:p.L705Wfs*8,BRCA1:NM_007294:exon10:c.2255_2259del:p.L752Wfs*8,BRCA1:NM_007300:exon10:c.2255_2259del:p.L752Wfs*8	Pathogenic	Pathogenic
	17:43093271:C:G	BRCA1	BRCA1:NM_007297:exon9:c.G2119C:p.G707R,BRCA1:NM_007294:exon10:c.G2260C:p.G754R,BRCA1:NM_007300:exon10:c.G2260C:p.G754R	Benign
	17:43093271:C:T	BRCA1	BRCA1:NM_007297:exon9:c.G2119A:p.G707R,BRCA1:NM_007294:exon10:c.G2260A:p.G754R,BRCA1:NM_007300:exon10:c.G2260A:p.G754R	Benign	Conflicting_interpretations_of_pathogenicity
	17:43093272:A:AC	BRCA1	BRCA1:NM_007297:exon9:c.2117dupG:p.S706Rfs*9,BRCA1:NM_007294:exon10:c.2258dupG:p.S753Rfs*9,BRCA1:NM_007300:exon10:c.2258dupG:p.S753Rfs*9	Pathogenic
	17:43093272:A:AT	BRCA1	BRCA1:NM_007297:exon9:c.2117_2118insA:p.S706Rfs*9,BRCA1:NM_007294:exon10:c.2258_2259insA:p.S753Rfs*9,BRCA1:NM_007300:exon10:c.2258_2259insA:p.S753Rfs*9	Pathogenic
	17:43093272:A:C	BRCA1	BRCA1:NM_007297:exon9:c.T2118G:p.S706R,BRCA1:NM_007294:exon10:c.T2259G:p.S753R,BRCA1:NM_007300:exon10:c.T2259G:p.S753R	Benign	Conflicting_interpretations_of_pathogenicity
	17:43093272:AC:CG	BRCA1	BRCA1:NM_007297:exon9:c.2117_2118delinsCG:p.S706T,BRCA1:NM_007294:exon10:c.2258_2259delinsCG:p.S753T,BRCA1:NM_007300:exon10:c.2258_2259delinsCG:p.S753T	Benign
	17:43093272:AC:GA	BRCA1	BRCA1:NM_007297:exon9:c.2117_2118delinsTC:p.S706I,BRCA1:NM_007294:exon10:c.2258_2259delinsTC:p.S753I,BRCA1:NM_007300:exon10:c.2258_2259delinsTC:p.S753I	Benign
	17:43093272:AC:GG	BRCA1	BRCA1:NM_007297:exon9:c.2117_2118delinsCC:p.S706T,BRCA1:NM_007294:exon10:c.2258_2259delinsCC:p.S753T,BRCA1:NM_007300:exon10:c.2258_2259delinsCC:p.S753T	Benign
	17:43093272:AC:GT	BRCA1	BRCA1:NM_007297:exon9:c.2117_2118delinsAC:p.S706N,BRCA1:NM_007294:exon10:c.2258_2259delinsAC:p.S753N,BRCA1:NM_007300:exon10:c.2258_2259delinsAC:p.S753N	Benign
	17:43093272:AC:TA	BRCA1	BRCA1:NM_007297:exon9:c.2117_2118delinsTA:p.S706I,BRCA1:NM_007294:exon10:c.2258_2259delinsTA:p.S753I,BRCA1:NM_007300:exon10:c.2258_2259delinsTA:p.S753I	Benign
	17:43093272:ACT:A	BRCA1	BRCA1:NM_007297:exon9:c.2116_2117del:p.S706Wfs*8,BRCA1:NM_007294:exon10:c.2257_2258del:p.S753Wfs*8,BRCA1:NM_007300:exon10:c.2257_2258del:p.S753Wfs*8	Pathogenic
	17:43093272:ACT:CAA	BRCA1	BRCA1:NM_007297:exon9:c.2116_2118delinsTTG:p.S706L,BRCA1:NM_007294:exon10:c.2257_2259delinsTTG:p.S753L,BRCA1:NM_007300:exon10:c.2257_2259delinsTTG:p.S753L	Benign
	17:43093272:ACT:CAG	BRCA1	BRCA1:NM_007297:exon9:c.2116_2118delinsCTG:p.S706L,BRCA1:NM_007294:exon10:c.2257_2259delinsCTG:p.S753L,BRCA1:NM_007300:exon10:c.2257_2259delinsCTG:p.S753L	Benign
	17:43093272:ACT:CCC	BRCA1	BRCA1:NM_007297:exon9:c.2116_2118delinsGGG:p.S706G,BRCA1:NM_007294:exon10:c.2257_2259delinsGGG:p.S753G,BRCA1:NM_007300:exon10:c.2257_2259delinsGGG:p.S753G	Benign
	17:43093272:ACT:CCG	BRCA1	BRCA1:NM_007297:exon9:c.2116_2118delinsCGG:p.S706R,BRCA1:NM_007294:exon10:c.2257_2259delinsCGG:p.S753R,BRCA1:NM_007300:exon10:c.2257_2259delinsCGG:p.S753R	Benign
	17:43093272:ACT:CGA	BRCA1	BRCA1:NM_007297:exon9:c.2116_2118delinsTCG:p.S706S,BRCA1:NM_007294:exon10:c.2257_2259delinsTCG:p.S753S,BRCA1:NM_007300:exon10:c.2257_2259delinsTCG:p.S753S	Benign
	17:43093272:ACT:CGG	BRCA1	BRCA1:NM_007297:exon9:c.2116_2118delinsCCG:p.S706P,BRCA1:NM_007294:exon10:c.2257_2259delinsCCG:p.S753P,BRCA1:NM_007300:exon10:c.2257_2259delinsCCG:p.S753P	Benign
	17:43093272:ACT:CTA	BRCA1	BRCA1:NM_007297:exon9:c.2116_2118delinsTAG:p.S706_Y1816del,BRCA1:NM_007294:exon10:c.2257_2259delinsTAG:p.S753_Y1863del,BRCA1:NM_007300:exon10:c.2257_2259delinsTAG:p.S753_Y1884del	Pathogenic
	17:43093272:AC:TG	BRCA1	BRCA1:NM_007297:exon9:c.2117_2118delinsCA:p.S706T,BRCA1:NM_007294:exon10:c.2258_2259delinsCA:p.S753T,BRCA1:NM_007300:exon10:c.2258_2259delinsCA:p.S753T	Benign
	17:43093272:ACT:GAA	BRCA1	BRCA1:NM_007297:exon9:c.2116_2118delinsTTC:p.S706F,BRCA1:NM_007294:exon10:c.2257_2259delinsTTC:p.S753F,BRCA1:NM_007300:exon10:c.2257_2259delinsTTC:p.S753F	Benign
	17:43093272:ACT:GAG	BRCA1	BRCA1:NM_007297:exon9:c.2116_2118delinsCTC:p.S706L,BRCA1:NM_007294:exon10:c.2257_2259delinsCTC:p.S753L,BRCA1:NM_007300:exon10:c.2257_2259delinsCTC:p.S753L	Benign
	17:43093272:ACT:GCA	BRCA1	BRCA1:NM_007297:exon9:c.2116_2118delinsTGC:p.S706C,BRCA1:NM_007294:exon10:c.2257_2259delinsTGC:p.S753C,BRCA1:NM_007300:exon10:c.2257_2259delinsTGC:p.S753C	Benign
	17:43093272:ACT:GCC	BRCA1	BRCA1:NM_007297:exon9:c.2116_2118delinsGGC:p.S706G,BRCA1:NM_007294:exon10:c.2257_2259delinsGGC:p.S753G,BRCA1:NM_007300:exon10:c.2257_2259delinsGGC:p.S753G	Benign
	17:43093272:ACT:GCG	BRCA1	BRCA1:NM_007297:exon9:c.2116_2118delinsCGC:p.S706R,BRCA1:NM_007294:exon10:c.2257_2259delinsCGC:p.S753R,BRCA1:NM_007300:exon10:c.2257_2259delinsCGC:p.S753R	Benign
	17:43093272:ACT:GGA	BRCA1	BRCA1:NM_007297:exon9:c.2116_2118delinsTCC:p.S706S,BRCA1:NM_007294:exon10:c.2257_2259delinsTCC:p.S753S,BRCA1:NM_007300:exon10:c.2257_2259delinsTCC:p.S753S	Benign
	17:43093272:ACT:GGG	BRCA1	BRCA1:NM_007297:exon9:c.2116_2118delinsCCC:p.S706P,BRCA1:NM_007294:exon10:c.2257_2259delinsCCC:p.S753P,BRCA1:NM_007300:exon10:c.2257_2259delinsCCC:p.S753P	Benign
	17:43093272:ACT:GTA	BRCA1	BRCA1:NM_007297:exon9:c.2116_2118delinsTAC:p.S706Y,BRCA1:NM_007294:exon10:c.2257_2259delinsTAC:p.S753Y,BRCA1:NM_007300:exon10:c.2257_2259delinsTAC:p.S753Y	Benign
	17:43093272:ACT:TAA	BRCA1	BRCA1:NM_007297:exon9:c.2116_2118delinsTTA:p.S706L,BRCA1:NM_007294:exon10:c.2257_2259delinsTTA:p.S753L,BRCA1:NM_007300:exon10:c.2257_2259delinsTTA:p.S753L	Benign
	17:43093272:ACT:TAG	BRCA1	BRCA1:NM_007297:exon9:c.2116_2118delinsCTA:p.S706L,BRCA1:NM_007294:exon10:c.2257_2259delinsCTA:p.S753L,BRCA1:NM_007300:exon10:c.2257_2259delinsCTA:p.S753L	Benign
	17:43093272:ACT:TCA	BRCA1	BRCA1:NM_007297:exon9:c.2116_2118delinsTGA:p.S706_Y1816del,BRCA1:NM_007294:exon10:c.2257_2259delinsTGA:p.S753_Y1863del,BRCA1:NM_007300:exon10:c.2257_2259delinsTGA:p.S753_Y1884del	Pathogenic
	17:43093272:ACT:TCC	BRCA1	BRCA1:NM_007297:exon9:c.2116_2118delinsGGA:p.S706G,BRCA1:NM_007294:exon10:c.2257_2259delinsGGA:p.S753G,BRCA1:NM_007300:exon10:c.2257_2259delinsGGA:p.S753G	Benign
	17:43093272:ACT:TCG	BRCA1	BRCA1:NM_007297:exon9:c.2116_2118delinsCGA:p.S706R,BRCA1:NM_007294:exon10:c.2257_2259delinsCGA:p.S753R,BRCA1:NM_007300:exon10:c.2257_2259delinsCGA:p.S753R	Benign
	17:43093272:ACT:TGA	BRCA1	BRCA1:NM_007297:exon9:c.2116_2118delinsTCA:p.S706S,BRCA1:NM_007294:exon10:c.2257_2259delinsTCA:p.S753S,BRCA1:NM_007300:exon10:c.2257_2259delinsTCA:p.S753S	Benign
	17:43093272:ACT:TGG	BRCA1	BRCA1:NM_007297:exon9:c.2116_2118delinsCCA:p.S706P,BRCA1:NM_007294:exon10:c.2257_2259delinsCCA:p.S753P,BRCA1:NM_007300:exon10:c.2257_2259delinsCCA:p.S753P	Benign
	17:43093272:ACT:TTA	BRCA1	BRCA1:NM_007297:exon9:c.2116_2118delinsTAA:p.S706_Y1816del,BRCA1:NM_007294:exon10:c.2257_2259delinsTAA:p.S753_Y1863del,BRCA1:NM_007300:exon10:c.2257_2259delinsTAA:p.S753_Y1884del	Pathogenic
	17:43093272:A:G	BRCA1	BRCA1:NM_007297:exon9:c.T2118C:p.S706S,BRCA1:NM_007294:exon10:c.T2259C:p.S753S,BRCA1:NM_007300:exon10:c.T2259C:p.S753S	Benign
	17:43093272:A:T	BRCA1	BRCA1:NM_007297:exon9:c.T2118A:p.S706R,BRCA1:NM_007294:exon10:c.T2259A:p.S753R,BRCA1:NM_007300:exon10:c.T2259A:p.S753R	Benign
	17:43093273:C:A	BRCA1	BRCA1:NM_007297:exon9:c.G2117T:p.S706I,BRCA1:NM_007294:exon10:c.G2258T:p.S753I,BRCA1:NM_007300:exon10:c.G2258T:p.S753I	Benign
	17:43093273:C:CT	BRCA1	BRCA1:NM_007297:exon9:c.2116dupA:p.S706Kfs*9,BRCA1:NM_007294:exon10:c.2257dupA:p.S753Kfs*9,BRCA1:NM_007300:exon10:c.2257dupA:p.S753Kfs*9	Pathogenic	Pathogenic
	17:43093273:C:G	BRCA1	BRCA1:NM_007297:exon9:c.G2117C:p.S706T,BRCA1:NM_007294:exon10:c.G2258C:p.S753T,BRCA1:NM_007300:exon10:c.G2258C:p.S753T	Benign	Conflicting_interpretations_of_pathogenicity
	17:43093273:C:T	BRCA1	BRCA1:NM_007297:exon9:c.G2117A:p.S706N,BRCA1:NM_007294:exon10:c.G2258A:p.S753N,BRCA1:NM_007300:exon10:c.G2258A:p.S753N	Benign	Conflicting_interpretations_of_pathogenicity
	17:43093273:CT:AA	BRCA1	BRCA1:NM_007297:exon9:c.2116_2117delinsTT:p.S706F,BRCA1:NM_007294:exon10:c.2257_2258delinsTT:p.S753F,BRCA1:NM_007300:exon10:c.2257_2258delinsTT:p.S753F	Benign
	17:43093273:CT:AG	BRCA1	BRCA1:NM_007297:exon9:c.2116_2117delinsCT:p.S706L,BRCA1:NM_007294:exon10:c.2257_2258delinsCT:p.S753L,BRCA1:NM_007300:exon10:c.2257_2258delinsCT:p.S753L	Benign
	17:43093273:CT:GA	BRCA1	BRCA1:NM_007297:exon9:c.2116_2117delinsTC:p.S706S,BRCA1:NM_007294:exon10:c.2257_2258delinsTC:p.S753S,BRCA1:NM_007300:exon10:c.2257_2258delinsTC:p.S753S	Benign
	17:43093273:CT:GG	BRCA1	BRCA1:NM_007297:exon9:c.2116_2117delinsCC:p.S706P,BRCA1:NM_007294:exon10:c.2257_2258delinsCC:p.S753P,BRCA1:NM_007300:exon10:c.2257_2258delinsCC:p.S753P	Benign
	17:43093273:CT:TA	BRCA1	BRCA1:NM_007297:exon9:c.2116_2117delinsTA:p.S706Y,BRCA1:NM_007294:exon10:c.2257_2258delinsTA:p.S753Y,BRCA1:NM_007300:exon10:c.2257_2258delinsTA:p.S753Y	Benign
	17:43093273:CTTAA:C	BRCA1	BRCA1:NM_007297:exon9:c.2113_2116del:p.L705Vfs*12,BRCA1:NM_007294:exon10:c.2254_2257del:p.L752Vfs*12,BRCA1:NM_007300:exon10:c.2254_2257del:p.L752Vfs*12	Pathogenic
	17:43093274:T:A	BRCA1	BRCA1:NM_007297:exon9:c.A2116T:p.S706C,BRCA1:NM_007294:exon10:c.A2257T:p.S753C,BRCA1:NM_007300:exon10:c.A2257T:p.S753C	Benign
	17:43093274:T:C	BRCA1	BRCA1:NM_007297:exon9:c.A2116G:p.S706G,BRCA1:NM_007294:exon10:c.A2257G:p.S753G,BRCA1:NM_007300:exon10:c.A2257G:p.S753G	Benign
	17:43093274:T:G	BRCA1	BRCA1:NM_007297:exon9:c.A2116C:p.S706R,BRCA1:NM_007294:exon10:c.A2257C:p.S753R,BRCA1:NM_007300:exon10:c.A2257C:p.S753R	Benign
	17:43093274:TTA:T	BRCA1	BRCA1:NM_007297:exon9:c.2114_2115del:p.L705*,BRCA1:NM_007294:exon10:c.2255_2256del:p.L752*,BRCA1:NM_007300:exon10:c.2255_2256del:p.L752*	Pathogenic
	17:43093274:T:TTA	BRCA1	BRCA1:NM_007297:exon9:c.2115_2116insTA:p.S706*,BRCA1:NM_007294:exon10:c.2256_2257insTA:p.S753*,BRCA1:NM_007300:exon10:c.2256_2257insTA:p.S753*	Pathogenic	Pathogenic
	17:43093275:T:A	BRCA1	BRCA1:NM_007297:exon9:c.A2115T:p.L705F,BRCA1:NM_007294:exon10:c.A2256T:p.L752F,BRCA1:NM_007300:exon10:c.A2256T:p.L752F	Benign
	17:43093275:TAA:AAC	BRCA1	BRCA1:NM_007297:exon9:c.2113_2115delinsGTT:p.L705V,BRCA1:NM_007294:exon10:c.2254_2256delinsGTT:p.L752V,BRCA1:NM_007300:exon10:c.2254_2256delinsGTT:p.L752V	Benign
	17:43093275:TAA:AAG	BRCA1	BRCA1:NM_007297:exon9:c.2113_2115delinsCTT:p.L705L,BRCA1:NM_007294:exon10:c.2254_2256delinsCTT:p.L752L,BRCA1:NM_007300:exon10:c.2254_2256delinsCTT:p.L752L	Benign
	17:43093275:TAA:AAT	BRCA1	BRCA1:NM_007297:exon9:c.2113_2115delinsATT:p.L705I,BRCA1:NM_007294:exon10:c.2254_2256delinsATT:p.L752I,BRCA1:NM_007300:exon10:c.2254_2256delinsATT:p.L752I	Benign
	17:43093275:TAA:ACT	BRCA1	BRCA1:NM_007297:exon9:c.2113_2115delinsAGT:p.L705S,BRCA1:NM_007294:exon10:c.2254_2256delinsAGT:p.L752S,BRCA1:NM_007300:exon10:c.2254_2256delinsAGT:p.L752S	Benign
	17:43093275:TAA:AGG	BRCA1	BRCA1:NM_007297:exon9:c.2113_2115delinsCCT:p.L705P,BRCA1:NM_007294:exon10:c.2254_2256delinsCCT:p.L752P,BRCA1:NM_007300:exon10:c.2254_2256delinsCCT:p.L752P	Benign
	17:43093275:TAA:CAC	BRCA1	BRCA1:NM_007297:exon9:c.2113_2115delinsGTG:p.L705V,BRCA1:NM_007294:exon10:c.2254_2256delinsGTG:p.L752V,BRCA1:NM_007300:exon10:c.2254_2256delinsGTG:p.L752V	Benign
	17:43093275:TAA:CAG	BRCA1	BRCA1:NM_007297:exon9:c.2113_2115delinsCTG:p.L705L,BRCA1:NM_007294:exon10:c.2254_2256delinsCTG:p.L752L,BRCA1:NM_007300:exon10:c.2254_2256delinsCTG:p.L752L	Benign
	17:43093275:TAACATGAGATCTTTGGGGTCTTC:T	BRCA1	BRCA1:NM_007297:exon9:c.2092_2114del:p.E698Kfs*9,BRCA1:NM_007294:exon10:c.2233_2255del:p.E745Kfs*9,BRCA1:NM_007300:exon10:c.2233_2255del:p.E745Kfs*9	Pathogenic
	17:43093275:TAACATGAG:T	BRCA1	BRCA1:NM_007297:exon9:c.2107_2114del:p.L703Kfs*9,BRCA1:NM_007294:exon10:c.2248_2255del:p.L750Kfs*9,BRCA1:NM_007300:exon10:c.2248_2255del:p.L750Kfs*9	Pathogenic
	17:43093275:TAA:CGG	BRCA1	BRCA1:NM_007297:exon9:c.2113_2115delinsCCG:p.L705P,BRCA1:NM_007294:exon10:c.2254_2256delinsCCG:p.L752P,BRCA1:NM_007300:exon10:c.2254_2256delinsCCG:p.L752P	Benign
	17:43093275:TA:AG	BRCA1	BRCA1:NM_007297:exon9:c.2114_2115delinsCT:p.L705S,BRCA1:NM_007294:exon10:c.2255_2256delinsCT:p.L752S,BRCA1:NM_007300:exon10:c.2255_2256delinsCT:p.L752S	Benign
	17:43093275:TAA:GAC	BRCA1	BRCA1:NM_007297:exon9:c.2113_2115delinsGTC:p.L705V,BRCA1:NM_007294:exon10:c.2254_2256delinsGTC:p.L752V,BRCA1:NM_007300:exon10:c.2254_2256delinsGTC:p.L752V	Benign
	17:43093275:TAA:GAG	BRCA1	BRCA1:NM_007297:exon9:c.2113_2115delinsCTC:p.L705L,BRCA1:NM_007294:exon10:c.2254_2256delinsCTC:p.L752L,BRCA1:NM_007300:exon10:c.2254_2256delinsCTC:p.L752L	Benign
	17:43093275:TAA:GAT	BRCA1	BRCA1:NM_007297:exon9:c.2113_2115delinsATC:p.L705I,BRCA1:NM_007294:exon10:c.2254_2256delinsATC:p.L752I,BRCA1:NM_007300:exon10:c.2254_2256delinsATC:p.L752I	Benign
	17:43093275:TAA:GCT	BRCA1	BRCA1:NM_007297:exon9:c.2113_2115delinsAGC:p.L705S,BRCA1:NM_007294:exon10:c.2254_2256delinsAGC:p.L752S,BRCA1:NM_007300:exon10:c.2254_2256delinsAGC:p.L752S	Benign
	17:43093275:TAA:GGG	BRCA1	BRCA1:NM_007297:exon9:c.2113_2115delinsCCC:p.L705P,BRCA1:NM_007294:exon10:c.2254_2256delinsCCC:p.L752P,BRCA1:NM_007300:exon10:c.2254_2256delinsCCC:p.L752P	Benign
	17:43093275:TA:CG	BRCA1	BRCA1:NM_007297:exon9:c.2114_2115delinsCG:p.L705S,BRCA1:NM_007294:exon10:c.2255_2256delinsCG:p.L752S,BRCA1:NM_007300:exon10:c.2255_2256delinsCG:p.L752S	Benign
	17:43093275:TA:CT	BRCA1	BRCA1:NM_007297:exon9:c.2114_2115delinsAG:p.L705_Y1816del,BRCA1:NM_007294:exon10:c.2255_2256delinsAG:p.L752_Y1863del,BRCA1:NM_007300:exon10:c.2255_2256delinsAG:p.L752_Y1884del	Pathogenic
	17:43093275:TA:GG	BRCA1	BRCA1:NM_007297:exon9:c.2114_2115delinsCC:p.L705S,BRCA1:NM_007294:exon10:c.2255_2256delinsCC:p.L752S,BRCA1:NM_007300:exon10:c.2255_2256delinsCC:p.L752S	Benign
	17:43093275:T:C	BRCA1	BRCA1:NM_007297:exon9:c.A2115G:p.L705L,BRCA1:NM_007294:exon10:c.A2256G:p.L752L,BRCA1:NM_007300:exon10:c.A2256G:p.L752L	Benign
	17:43093275:T:G	BRCA1	BRCA1:NM_007297:exon9:c.A2115C:p.L705F,BRCA1:NM_007294:exon10:c.A2256C:p.L752F,BRCA1:NM_007300:exon10:c.A2256C:p.L752F	Benign
	17:43093275:T:TA	BRCA1	BRCA1:NM_007297:exon9:c.2114dupT:p.L705Ffs*10,BRCA1:NM_007294:exon10:c.2255dupT:p.L752Ffs*10,BRCA1:NM_007300:exon10:c.2255dupT:p.L752Ffs*10	Pathogenic
	17:43093275:T:TGTACTTACCAG	BRCA1	BRCA1:NM_007297:exon9:c.2114_2115insCTGGTAAGTAC:p.L705Ffs*3,BRCA1:NM_007294:exon10:c.2255_2256insCTGGTAAGTAC:p.L752Ffs*3,BRCA1:NM_007300:exon10:c.2255_2256insCTGGTAAGTAC:p.L752Ffs*3	Pathogenic
	17:43093276:AAC:A	BRCA1	BRCA1:NM_007297:exon9:c.2112_2113del:p.M704Ifs*10,BRCA1:NM_007294:exon10:c.2253_2254del:p.M751Ifs*10,BRCA1:NM_007300:exon10:c.2253_2254del:p.M751Ifs*10	Pathogenic	Pathogenic
	17:43093276:AACATGAGATCTTTGGGGTCTTCAGCATTATTAGACACTTTAACTGTT:A	BRCA1	BRCA1:NM_007297:exon9:c.2067_2113del:p.E689Dfs*10,BRCA1:NM_007294:exon10:c.2208_2254del:p.E736Dfs*10,BRCA1:NM_007300:exon10:c.2208_2254del:p.E736Dfs*10	Pathogenic
	17:43093276:AA:GG	BRCA1	BRCA1:NM_007297:exon9:c.2113_2114delinsCC:p.L705P,BRCA1:NM_007294:exon10:c.2254_2255delinsCC:p.L752P,BRCA1:NM_007300:exon10:c.2254_2255delinsCC:p.L752P	Benign
	17:43093276:A:C	BRCA1	BRCA1:NM_007297:exon9:c.T2114G:p.L705X,BRCA1:NM_007294:exon10:c.T2255G:p.L752X,BRCA1:NM_007300:exon10:c.T2255G:p.L752X	Pathogenic
	17:43093276:A:G	BRCA1	BRCA1:NM_007297:exon9:c.T2114C:p.L705S,BRCA1:NM_007294:exon10:c.T2255C:p.L752S,BRCA1:NM_007300:exon10:c.T2255C:p.L752S	Benign
	17:43093276:A:T	BRCA1	BRCA1:NM_007297:exon9:c.T2114A:p.L705X,BRCA1:NM_007294:exon10:c.T2255A:p.L752X,BRCA1:NM_007300:exon10:c.T2255A:p.L752X	Pathogenic	Pathogenic
	17:43093277:A:C	BRCA1	BRCA1:NM_007297:exon9:c.T2113G:p.L705V,BRCA1:NM_007294:exon10:c.T2254G:p.L752V,BRCA1:NM_007300:exon10:c.T2254G:p.L752V	Benign
	17:43093277:A:T	BRCA1	BRCA1:NM_007297:exon9:c.T2113A:p.L705I,BRCA1:NM_007294:exon10:c.T2254A:p.L752I,BRCA1:NM_007300:exon10:c.T2254A:p.L752I	Benign
	17:43093278:C:A	BRCA1	BRCA1:NM_007297:exon9:c.G2112T:p.M704I,BRCA1:NM_007294:exon10:c.G2253T:p.M751I,BRCA1:NM_007300:exon10:c.G2253T:p.M751I	Benign
	17:43093278:CA:AG	BRCA1	BRCA1:NM_007297:exon9:c.2111_2112delinsCT:p.M704T,BRCA1:NM_007294:exon10:c.2252_2253delinsCT:p.M751T,BRCA1:NM_007300:exon10:c.2252_2253delinsCT:p.M751T	Benign
	17:43093278:CA:GG	BRCA1	BRCA1:NM_007297:exon9:c.2111_2112delinsCC:p.M704T,BRCA1:NM_007294:exon10:c.2252_2253delinsCC:p.M751T,BRCA1:NM_007300:exon10:c.2252_2253delinsCC:p.M751T	Benign
	17:43093278:CAT:AAC	BRCA1	BRCA1:NM_007297:exon9:c.2110_2112delinsGTT:p.M704V,BRCA1:NM_007294:exon10:c.2251_2253delinsGTT:p.M751V,BRCA1:NM_007300:exon10:c.2251_2253delinsGTT:p.M751V	Benign
	17:43093278:CAT:AAG	BRCA1	BRCA1:NM_007297:exon9:c.2110_2112delinsCTT:p.M704L,BRCA1:NM_007294:exon10:c.2251_2253delinsCTT:p.M751L,BRCA1:NM_007300:exon10:c.2251_2253delinsCTT:p.M751L	Benign
	17:43093278:CAT:ACG	BRCA1	BRCA1:NM_007297:exon9:c.2110_2112delinsCGT:p.M704R,BRCA1:NM_007294:exon10:c.2251_2253delinsCGT:p.M751R,BRCA1:NM_007300:exon10:c.2251_2253delinsCGT:p.M751R	Benign
	17:43093278:CA:TC	BRCA1	BRCA1:NM_007297:exon9:c.2111_2112delinsGA:p.M704R,BRCA1:NM_007294:exon10:c.2252_2253delinsGA:p.M751R,BRCA1:NM_007300:exon10:c.2252_2253delinsGA:p.M751R	Benign
	17:43093278:CAT:C	BRCA1	BRCA1:NM_007297:exon9:c.2110_2111del:p.M704Vfs*10,BRCA1:NM_007294:exon10:c.2251_2252del:p.M751Vfs*10,BRCA1:NM_007300:exon10:c.2251_2252del:p.M751Vfs*10	Pathogenic
	17:43093278:CA:TG	BRCA1	BRCA1:NM_007297:exon9:c.2111_2112delinsCA:p.M704T,BRCA1:NM_007294:exon10:c.2252_2253delinsCA:p.M751T,BRCA1:NM_007300:exon10:c.2252_2253delinsCA:p.M751T	Benign
	17:43093278:CAT:GAC	BRCA1	BRCA1:NM_007297:exon9:c.2110_2112delinsGTC:p.M704V,BRCA1:NM_007294:exon10:c.2251_2253delinsGTC:p.M751V,BRCA1:NM_007300:exon10:c.2251_2253delinsGTC:p.M751V	Benign
	17:43093278:CAT:GAG	BRCA1	BRCA1:NM_007297:exon9:c.2110_2112delinsCTC:p.M704L,BRCA1:NM_007294:exon10:c.2251_2253delinsCTC:p.M751L,BRCA1:NM_007300:exon10:c.2251_2253delinsCTC:p.M751L	Benign
	17:43093278:CATGAG:C	BRCA1	BRCA1:NM_007297:exon9:c.2107_2111del:p.L703Vfs*10,BRCA1:NM_007294:exon10:c.2248_2252del:p.L750Vfs*10,BRCA1:NM_007300:exon10:c.2248_2252del:p.L750Vfs*10	Pathogenic	Pathogenic
	17:43093278:CAT:GCG	BRCA1	BRCA1:NM_007297:exon9:c.2110_2112delinsCGC:p.M704R,BRCA1:NM_007294:exon10:c.2251_2253delinsCGC:p.M751R,BRCA1:NM_007300:exon10:c.2251_2253delinsCGC:p.M751R	Benign
	17:43093278:CA:TT	BRCA1	BRCA1:NM_007297:exon9:c.2111_2112delinsAA:p.M704K,BRCA1:NM_007294:exon10:c.2252_2253delinsAA:p.M751K,BRCA1:NM_007300:exon10:c.2252_2253delinsAA:p.M751K	Benign
	17:43093278:CAT:TAA	BRCA1	BRCA1:NM_007297:exon9:c.2110_2112delinsTTA:p.M704L,BRCA1:NM_007294:exon10:c.2251_2253delinsTTA:p.M751L,BRCA1:NM_007300:exon10:c.2251_2253delinsTTA:p.M751L	Benign
	17:43093278:CAT:TAC	BRCA1	BRCA1:NM_007297:exon9:c.2110_2112delinsGTA:p.M704V,BRCA1:NM_007294:exon10:c.2251_2253delinsGTA:p.M751V,BRCA1:NM_007300:exon10:c.2251_2253delinsGTA:p.M751V	Benign
	17:43093278:CAT:TAG	BRCA1	BRCA1:NM_007297:exon9:c.2110_2112delinsCTA:p.M704L,BRCA1:NM_007294:exon10:c.2251_2253delinsCTA:p.M751L,BRCA1:NM_007300:exon10:c.2251_2253delinsCTA:p.M751L	Benign
	17:43093278:CAT:TCG	BRCA1	BRCA1:NM_007297:exon9:c.2110_2112delinsCGA:p.M704R,BRCA1:NM_007294:exon10:c.2251_2253delinsCGA:p.M751R,BRCA1:NM_007300:exon10:c.2251_2253delinsCGA:p.M751R	Benign
	17:43093278:C:CA	BRCA1	BRCA1:NM_007297:exon9:c.2111dupT:p.M704Ifs*11,BRCA1:NM_007294:exon10:c.2252dupT:p.M751Ifs*11,BRCA1:NM_007300:exon10:c.2252dupT:p.M751Ifs*11	Pathogenic
	17:43093278:C:G	BRCA1	BRCA1:NM_007297:exon9:c.G2112C:p.M704I,BRCA1:NM_007294:exon10:c.G2253C:p.M751I,BRCA1:NM_007300:exon10:c.G2253C:p.M751I	Benign	Conflicting_interpretations_of_pathogenicity
	17:43093278:C:T	BRCA1	BRCA1:NM_007297:exon9:c.G2112A:p.M704I,BRCA1:NM_007294:exon10:c.G2253A:p.M751I,BRCA1:NM_007300:exon10:c.G2253A:p.M751I	Benign
	17:43093279:A:AT	BRCA1	BRCA1:NM_007297:exon9:c.2110dupA:p.M704Nfs*11,BRCA1:NM_007294:exon10:c.2251dupA:p.M751Nfs*11,BRCA1:NM_007300:exon10:c.2251dupA:p.M751Nfs*11	Pathogenic
	17:43093279:A:C	BRCA1	BRCA1:NM_007297:exon9:c.T2111G:p.M704R,BRCA1:NM_007294:exon10:c.T2252G:p.M751R,BRCA1:NM_007300:exon10:c.T2252G:p.M751R	Benign
	17:43093279:A:G	BRCA1	BRCA1:NM_007297:exon9:c.T2111C:p.M704T,BRCA1:NM_007294:exon10:c.T2252C:p.M751T,BRCA1:NM_007300:exon10:c.T2252C:p.M751T	Benign	Conflicting_interpretations_of_pathogenicity
	17:43093279:A:T	BRCA1	BRCA1:NM_007297:exon9:c.T2111A:p.M704K,BRCA1:NM_007294:exon10:c.T2252A:p.M751K,BRCA1:NM_007300:exon10:c.T2252A:p.M751K	Benign
	17:43093279:AT:CG	BRCA1	BRCA1:NM_007297:exon9:c.2110_2111delinsCG:p.M704R,BRCA1:NM_007294:exon10:c.2251_2252delinsCG:p.M751R,BRCA1:NM_007300:exon10:c.2251_2252delinsCG:p.M751R	Benign
	17:43093279:ATG:A	BRCA1	BRCA1:NM_007297:exon9:c.2109_2110del:p.M704Vfs*10,BRCA1:NM_007294:exon10:c.2250_2251del:p.M751Vfs*10,BRCA1:NM_007300:exon10:c.2250_2251del:p.M751Vfs*10	Pathogenic
	17:43093279:ATGAGATCT:A	BRCA1	BRCA1:NM_007297:exon9:c.2103_2110del:p.K701Nfs*11,BRCA1:NM_007294:exon10:c.2244_2251del:p.K748Nfs*11,BRCA1:NM_007300:exon10:c.2244_2251del:p.K748Nfs*11	Pathogenic
	17:43093279:ATGAGATCTTT:A	BRCA1	BRCA1:NM_007297:exon9:c.2101_2110del:p.K701Cfs*2,BRCA1:NM_007294:exon10:c.2242_2251del:p.K748Cfs*2,BRCA1:NM_007300:exon10:c.2242_2251del:p.K748Cfs*2	Pathogenic	Pathogenic
	17:43093280:T:A	BRCA1	BRCA1:NM_007297:exon9:c.A2110T:p.M704L,BRCA1:NM_007294:exon10:c.A2251T:p.M751L,BRCA1:NM_007300:exon10:c.A2251T:p.M751L	Benign
	17:43093280:T:C	BRCA1	BRCA1:NM_007297:exon9:c.A2110G:p.M704V,BRCA1:NM_007294:exon10:c.A2251G:p.M751V,BRCA1:NM_007300:exon10:c.A2251G:p.M751V	Benign
	17:43093280:T:G	BRCA1	BRCA1:NM_007297:exon9:c.A2110C:p.M704L,BRCA1:NM_007294:exon10:c.A2251C:p.M751L,BRCA1:NM_007300:exon10:c.A2251C:p.M751L	Benign
	17:43093280:TGA:T	BRCA1	BRCA1:NM_007297:exon9:c.2108_2109del:p.L703Hfs*11,BRCA1:NM_007294:exon10:c.2249_2250del:p.L750Hfs*11,BRCA1:NM_007300:exon10:c.2249_2250del:p.L750Hfs*11	Pathogenic
	17:43093280:T:TC	BRCA1	BRCA1:NM_007297:exon9:c.2109_2110insG:p.M704Dfs*11,BRCA1:NM_007294:exon10:c.2250_2251insG:p.M751Dfs*11,BRCA1:NM_007300:exon10:c.2250_2251insG:p.M751Dfs*11	Pathogenic
	17:43093280:T:TG	BRCA1	BRCA1:NM_007297:exon9:c.2109dupC:p.M704Hfs*11,BRCA1:NM_007294:exon10:c.2250dupC:p.M751Hfs*11,BRCA1:NM_007300:exon10:c.2250dupC:p.M751Hfs*11	Pathogenic
	17:43093281:GA:AC	BRCA1	BRCA1:NM_007297:exon9:c.2108_2109delinsGT:p.L703R,BRCA1:NM_007294:exon10:c.2249_2250delinsGT:p.L750R,BRCA1:NM_007300:exon10:c.2249_2250delinsGT:p.L750R	Benign
	17:43093281:GA:AG	BRCA1	BRCA1:NM_007297:exon9:c.2108_2109delinsCT:p.L703P,BRCA1:NM_007294:exon10:c.2249_2250delinsCT:p.L750P,BRCA1:NM_007300:exon10:c.2249_2250delinsCT:p.L750P	Benign
	17:43093281:GA:AT	BRCA1	BRCA1:NM_007297:exon9:c.2108_2109delinsAT:p.L703H,BRCA1:NM_007294:exon10:c.2249_2250delinsAT:p.L750H,BRCA1:NM_007300:exon10:c.2249_2250delinsAT:p.L750H	Benign
	17:43093281:GA:CC	BRCA1	BRCA1:NM_007297:exon9:c.2108_2109delinsGG:p.L703R,BRCA1:NM_007294:exon10:c.2249_2250delinsGG:p.L750R,BRCA1:NM_007300:exon10:c.2249_2250delinsGG:p.L750R	Benign
	17:43093281:GA:CG	BRCA1	BRCA1:NM_007297:exon9:c.2108_2109delinsCG:p.L703P,BRCA1:NM_007294:exon10:c.2249_2250delinsCG:p.L750P,BRCA1:NM_007300:exon10:c.2249_2250delinsCG:p.L750P	Benign
	17:43093281:GA:CT	BRCA1	BRCA1:NM_007297:exon9:c.2108_2109delinsAG:p.L703Q,BRCA1:NM_007294:exon10:c.2249_2250delinsAG:p.L750Q,BRCA1:NM_007300:exon10:c.2249_2250delinsAG:p.L750Q	Benign
	17:43093281:GAG:AAA	BRCA1	BRCA1:NM_007297:exon9:c.2107_2109delinsTTT:p.L703F,BRCA1:NM_007294:exon10:c.2248_2250delinsTTT:p.L750F,BRCA1:NM_007300:exon10:c.2248_2250delinsTTT:p.L750F	Benign
	17:43093281:GAG:AAC	BRCA1	BRCA1:NM_007297:exon9:c.2107_2109delinsGTT:p.L703V,BRCA1:NM_007294:exon10:c.2248_2250delinsGTT:p.L750V,BRCA1:NM_007300:exon10:c.2248_2250delinsGTT:p.L750V	Benign
	17:43093281:GAG:AAT	BRCA1	BRCA1:NM_007297:exon9:c.2107_2109delinsATT:p.L703I,BRCA1:NM_007294:exon10:c.2248_2250delinsATT:p.L750I,BRCA1:NM_007300:exon10:c.2248_2250delinsATT:p.L750I	Benign
	17:43093281:GAG:CAA	BRCA1	BRCA1:NM_007297:exon9:c.2107_2109delinsTTG:p.L703L,BRCA1:NM_007294:exon10:c.2248_2250delinsTTG:p.L750L,BRCA1:NM_007300:exon10:c.2248_2250delinsTTG:p.L750L	Benign
	17:43093281:GAG:CAC	BRCA1	BRCA1:NM_007297:exon9:c.2107_2109delinsGTG:p.L703V,BRCA1:NM_007294:exon10:c.2248_2250delinsGTG:p.L750V,BRCA1:NM_007300:exon10:c.2248_2250delinsGTG:p.L750V	Benign
	17:43093281:GAG:CCT	BRCA1	BRCA1:NM_007297:exon9:c.2107_2109delinsAGG:p.L703R,BRCA1:NM_007294:exon10:c.2248_2250delinsAGG:p.L750R,BRCA1:NM_007300:exon10:c.2248_2250delinsAGG:p.L750R	Benign
	17:43093281:GAG:CTA	BRCA1	BRCA1:NM_007297:exon9:c.2107_2109delinsTAG:p.L703_Y1816del,BRCA1:NM_007294:exon10:c.2248_2250delinsTAG:p.L750_Y1863del,BRCA1:NM_007300:exon10:c.2248_2250delinsTAG:p.L750_Y1884del	Pathogenic
	17:43093281:GAG:TAA	BRCA1	BRCA1:NM_007297:exon9:c.2107_2109delinsTTA:p.L703L,BRCA1:NM_007294:exon10:c.2248_2250delinsTTA:p.L750L,BRCA1:NM_007300:exon10:c.2248_2250delinsTTA:p.L750L	Benign
	17:43093281:GAG:TAC	BRCA1	BRCA1:NM_007297:exon9:c.2107_2109delinsGTA:p.L703V,BRCA1:NM_007294:exon10:c.2248_2250delinsGTA:p.L750V,BRCA1:NM_007300:exon10:c.2248_2250delinsGTA:p.L750V	Benign
	17:43093281:GAG:TAT	BRCA1	BRCA1:NM_007297:exon9:c.2107_2109delinsATA:p.L703I,BRCA1:NM_007294:exon10:c.2248_2250delinsATA:p.L750I,BRCA1:NM_007300:exon10:c.2248_2250delinsATA:p.L750I	Benign
	17:43093281:GAG:TCA	BRCA1	BRCA1:NM_007297:exon9:c.2107_2109delinsTGA:p.L703_Y1816del,BRCA1:NM_007294:exon10:c.2248_2250delinsTGA:p.L750_Y1863del,BRCA1:NM_007300:exon10:c.2248_2250delinsTGA:p.L750_Y1884del	Pathogenic
	17:43093281:GAG:TCT	BRCA1	BRCA1:NM_007297:exon9:c.2107_2109delinsAGA:p.L703R,BRCA1:NM_007294:exon10:c.2248_2250delinsAGA:p.L750R,BRCA1:NM_007300:exon10:c.2248_2250delinsAGA:p.L750R	Benign
	17:43093281:GAG:TTA	BRCA1	BRCA1:NM_007297:exon9:c.2107_2109delinsTAA:p.L703_Y1816del,BRCA1:NM_007294:exon10:c.2248_2250delinsTAA:p.L750_Y1863del,BRCA1:NM_007300:exon10:c.2248_2250delinsTAA:p.L750_Y1884del	Pathogenic
	17:43093281:GA:TC	BRCA1	BRCA1:NM_007297:exon9:c.2108_2109delinsGA:p.L703R,BRCA1:NM_007294:exon10:c.2249_2250delinsGA:p.L750R,BRCA1:NM_007300:exon10:c.2249_2250delinsGA:p.L750R	Benign
	17:43093281:GA:TG	BRCA1	BRCA1:NM_007297:exon9:c.2108_2109delinsCA:p.L703P,BRCA1:NM_007294:exon10:c.2249_2250delinsCA:p.L750P,BRCA1:NM_007300:exon10:c.2249_2250delinsCA:p.L750P	Benign
	17:43093281:GA:TT	BRCA1	BRCA1:NM_007297:exon9:c.2108_2109delinsAA:p.L703Q,BRCA1:NM_007294:exon10:c.2249_2250delinsAA:p.L750Q,BRCA1:NM_007300:exon10:c.2249_2250delinsAA:p.L750Q	Benign
	17:43093281:G:T	BRCA1	BRCA1:NM_007297:exon9:c.C2109A:p.L703L,BRCA1:NM_007294:exon10:c.C2250A:p.L750L,BRCA1:NM_007300:exon10:c.C2250A:p.L750L	Benign
	17:43093282:A:C	BRCA1	BRCA1:NM_007297:exon9:c.T2108G:p.L703R,BRCA1:NM_007294:exon10:c.T2249G:p.L750R,BRCA1:NM_007300:exon10:c.T2249G:p.L750R	Benign
	17:43093282:A:G	BRCA1	BRCA1:NM_007297:exon9:c.T2108C:p.L703P,BRCA1:NM_007294:exon10:c.T2249C:p.L750P,BRCA1:NM_007300:exon10:c.T2249C:p.L750P	Benign	Conflicting_interpretations_of_pathogenicity
	17:43093282:A:T	BRCA1	BRCA1:NM_007297:exon9:c.T2108A:p.L703H,BRCA1:NM_007294:exon10:c.T2249A:p.L750H,BRCA1:NM_007300:exon10:c.T2249A:p.L750H	Benign
	17:43093283:G:A	BRCA1	BRCA1:NM_007297:exon9:c.C2107T:p.L703F,BRCA1:NM_007294:exon10:c.C2248T:p.L750F,BRCA1:NM_007300:exon10:c.C2248T:p.L750F	Benign
	17:43093283:GATCT:G	BRCA1	BRCA1:NM_007297:exon9:c.2103_2106del:p.K701Nfs*4,BRCA1:NM_007294:exon10:c.2244_2247del:p.K748Nfs*4,BRCA1:NM_007300:exon10:c.2244_2247del:p.K748Nfs*4	Pathogenic
	17:43093283:GAT:G	BRCA1	BRCA1:NM_007297:exon9:c.2105_2106del:p.D702Afs*12,BRCA1:NM_007294:exon10:c.2246_2247del:p.D749Afs*12,BRCA1:NM_007300:exon10:c.2246_2247del:p.D749Afs*12	Pathogenic
	17:43093283:G:C	BRCA1	BRCA1:NM_007297:exon9:c.C2107G:p.L703V,BRCA1:NM_007294:exon10:c.C2248G:p.L750V,BRCA1:NM_007300:exon10:c.C2248G:p.L750V	Benign
	17:43093283:G:GA	BRCA1	BRCA1:NM_007297:exon9:c.2106dupT:p.L703Sfs*12,BRCA1:NM_007294:exon10:c.2247dupT:p.L750Sfs*12,BRCA1:NM_007300:exon10:c.2247dupT:p.L750Sfs*12	Pathogenic
	17:43093283:G:T	BRCA1	BRCA1:NM_007297:exon9:c.C2107A:p.L703I,BRCA1:NM_007294:exon10:c.C2248A:p.L750I,BRCA1:NM_007300:exon10:c.C2248A:p.L750I	Benign	Conflicting_interpretations_of_pathogenicity
	17:43093284:A:AT	BRCA1	BRCA1:NM_007297:exon9:c.2105dupA:p.D702Efs*13,BRCA1:NM_007294:exon10:c.2246dupA:p.D749Efs*13,BRCA1:NM_007300:exon10:c.2246dupA:p.D749Efs*13	Pathogenic
	17:43093284:A:ATC	BRCA1	BRCA1:NM_007297:exon9:c.2105_2106insGA:p.D702Efs*5,BRCA1:NM_007294:exon10:c.2246_2247insGA:p.D749Efs*5,BRCA1:NM_007300:exon10:c.2246_2247insGA:p.D749Efs*5	Pathogenic	Pathogenic
	17:43093284:A:C	BRCA1	BRCA1:NM_007297:exon9:c.T2106G:p.D702E,BRCA1:NM_007294:exon10:c.T2247G:p.D749E,BRCA1:NM_007300:exon10:c.T2247G:p.D749E	Benign
	17:43093284:A:T	BRCA1	BRCA1:NM_007297:exon9:c.T2106A:p.D702E,BRCA1:NM_007294:exon10:c.T2247A:p.D749E,BRCA1:NM_007300:exon10:c.T2247A:p.D749E	Benign
	17:43093284:AT:CA	BRCA1	BRCA1:NM_007297:exon9:c.2105_2106delinsTG:p.D702V,BRCA1:NM_007294:exon10:c.2246_2247delinsTG:p.D749V,BRCA1:NM_007300:exon10:c.2246_2247delinsTG:p.D749V	Benign
	17:43093284:ATC:A	BRCA1	BRCA1:NM_007297:exon9:c.2104_2105del:p.D702Sfs*12,BRCA1:NM_007294:exon10:c.2245_2246del:p.D749Sfs*12,BRCA1:NM_007300:exon10:c.2245_2246del:p.D749Sfs*12	Pathogenic
	17:43093284:AT:CC	BRCA1	BRCA1:NM_007297:exon9:c.2105_2106delinsGG:p.D702G,BRCA1:NM_007294:exon10:c.2246_2247delinsGG:p.D749G,BRCA1:NM_007300:exon10:c.2246_2247delinsGG:p.D749G	Benign
	17:43093284:AT:CG	BRCA1	BRCA1:NM_007297:exon9:c.2105_2106delinsCG:p.D702A,BRCA1:NM_007294:exon10:c.2246_2247delinsCG:p.D749A,BRCA1:NM_007300:exon10:c.2246_2247delinsCG:p.D749A	Benign
	17:43093284:ATC:GTA	BRCA1	BRCA1:NM_007297:exon9:c.2104_2106delinsTAC:p.D702Y,BRCA1:NM_007294:exon10:c.2245_2247delinsTAC:p.D749Y,BRCA1:NM_007300:exon10:c.2245_2247delinsTAC:p.D749Y	Benign
	17:43093284:ATC:GTG	BRCA1	BRCA1:NM_007297:exon9:c.2104_2106delinsCAC:p.D702H,BRCA1:NM_007294:exon10:c.2245_2247delinsCAC:p.D749H,BRCA1:NM_007300:exon10:c.2245_2247delinsCAC:p.D749H	Benign
	17:43093284:ATC:GTT	BRCA1	BRCA1:NM_007297:exon9:c.2104_2106delinsAAC:p.D702N,BRCA1:NM_007294:exon10:c.2245_2247delinsAAC:p.D749N,BRCA1:NM_007300:exon10:c.2245_2247delinsAAC:p.D749N	Benign
	17:43093284:ATCTTTGGGGTC:A	BRCA1	BRCA1:NM_007297:exon9:c.2095_2105del:p.D699Sfs*12,BRCA1:NM_007294:exon10:c.2236_2246del:p.D746Sfs*12,BRCA1:NM_007300:exon10:c.2236_2246del:p.D746Sfs*12	Pathogenic
	17:43093284:AT:GA	BRCA1	BRCA1:NM_007297:exon9:c.2105_2106delinsTC:p.D702V,BRCA1:NM_007294:exon10:c.2246_2247delinsTC:p.D749V,BRCA1:NM_007300:exon10:c.2246_2247delinsTC:p.D749V	Benign
	17:43093284:AT:GC	BRCA1	BRCA1:NM_007297:exon9:c.2105_2106delinsGC:p.D702G,BRCA1:NM_007294:exon10:c.2246_2247delinsGC:p.D749G,BRCA1:NM_007300:exon10:c.2246_2247delinsGC:p.D749G	Benign
	17:43093284:AT:GG	BRCA1	BRCA1:NM_007297:exon9:c.2105_2106delinsCC:p.D702A,BRCA1:NM_007294:exon10:c.2246_2247delinsCC:p.D749A,BRCA1:NM_007300:exon10:c.2246_2247delinsCC:p.D749A	Benign
	17:43093284:AT:TA	BRCA1	BRCA1:NM_007297:exon9:c.2105_2106delinsTA:p.D702V,BRCA1:NM_007294:exon10:c.2246_2247delinsTA:p.D749V,BRCA1:NM_007300:exon10:c.2246_2247delinsTA:p.D749V	Benign
	17:43093284:AT:TC	BRCA1	BRCA1:NM_007297:exon9:c.2105_2106delinsGA:p.D702G,BRCA1:NM_007294:exon10:c.2246_2247delinsGA:p.D749G,BRCA1:NM_007300:exon10:c.2246_2247delinsGA:p.D749G	Benign
	17:43093284:AT:TG	BRCA1	BRCA1:NM_007297:exon9:c.2105_2106delinsCA:p.D702A,BRCA1:NM_007294:exon10:c.2246_2247delinsCA:p.D749A,BRCA1:NM_007300:exon10:c.2246_2247delinsCA:p.D749A	Benign
	17:43093285:T:A	BRCA1	BRCA1:NM_007297:exon9:c.A2105T:p.D702V,BRCA1:NM_007294:exon10:c.A2246T:p.D749V,BRCA1:NM_007300:exon10:c.A2246T:p.D749V	Benign	Conflicting_interpretations_of_pathogenicity
	17:43093285:T:C	BRCA1	BRCA1:NM_007297:exon9:c.A2105G:p.D702G,BRCA1:NM_007294:exon10:c.A2246G:p.D749G,BRCA1:NM_007300:exon10:c.A2246G:p.D749G	Benign	Conflicting_interpretations_of_pathogenicity
	17:43093285:T:G	BRCA1	BRCA1:NM_007297:exon9:c.A2105C:p.D702A,BRCA1:NM_007294:exon10:c.A2246C:p.D749A,BRCA1:NM_007300:exon10:c.A2246C:p.D749A	Benign
	17:43093285:T:TC	BRCA1	BRCA1:NM_007297:exon9:c.2104dupG:p.D702Gfs*13,BRCA1:NM_007294:exon10:c.2245dupG:p.D749Gfs*13,BRCA1:NM_007300:exon10:c.2245dupG:p.D749Gfs*13	Pathogenic
	17:43093285:T:TTTTTGAATTCCACTTTTGAA	BRCA1	BRCA1:NM_007297:exon9:c.2104_2105insTTCAAAAGTGGAATTCAAAA:p.D702Vfs*11,BRCA1:NM_007294:exon10:c.2245_2246insTTCAAAAGTGGAATTCAAAA:p.D749Vfs*11,BRCA1:NM_007300:exon10:c.2245_2246insTTCAAAAGTGGAATTCAAAA:p.D749Vfs*11	Pathogenic
	17:43093286:C:A	BRCA1	BRCA1:NM_007297:exon9:c.G2104T:p.D702Y,BRCA1:NM_007294:exon10:c.G2245T:p.D749Y,BRCA1:NM_007300:exon10:c.G2245T:p.D749Y	Benign	Conflicting_interpretations_of_pathogenicity
	17:43093286:C:CT	BRCA1	BRCA1:NM_007297:exon9:c.2103dupA:p.D702Rfs*13,BRCA1:NM_007294:exon10:c.2244dupA:p.D749Rfs*13,BRCA1:NM_007300:exon10:c.2244dupA:p.D749Rfs*13	Pathogenic	Pathogenic
	17:43093286:C:CTTTTGAATTCCACTTTTGAA	BRCA1	BRCA1:NM_007297:exon9:c.2103_2104insTTCAAAAGTGGAATTCAAAA:p.D702Ffs*11,BRCA1:NM_007294:exon10:c.2244_2245insTTCAAAAGTGGAATTCAAAA:p.D749Ffs*11,BRCA1:NM_007300:exon10:c.2244_2245insTTCAAAAGTGGAATTCAAAA:p.D749Ffs*11	Pathogenic
	17:43093286:C:T	BRCA1	BRCA1:NM_007297:exon9:c.G2104A:p.D702N,BRCA1:NM_007294:exon10:c.G2245A:p.D749N,BRCA1:NM_007300:exon10:c.G2245A:p.D749N	Benign	Conflicting_interpretations_of_pathogenicity
	17:43093286:CTT:C	BRCA1	BRCA1:NM_007297:exon9:c.2102_2103del:p.K701Rfs*13,BRCA1:NM_007294:exon10:c.2243_2244del:p.K748Rfs*13,BRCA1:NM_007300:exon10:c.2243_2244del:p.K748Rfs*13	Pathogenic
	17:43093286:CTTTGGGGTCTTCAGCATT:C	BRCA1	BRCA1:NM_007297:exon9:c.2086_2103del:p.N696_K701del,BRCA1:NM_007294:exon10:c.2227_2244del:p.N743_K748del,BRCA1:NM_007300:exon10:c.2227_2244del:p.N743_K748del	Pathogenic
	17:43093287:T:A	BRCA1	BRCA1:NM_007297:exon9:c.A2103T:p.K701N,BRCA1:NM_007294:exon10:c.A2244T:p.K748N,BRCA1:NM_007300:exon10:c.A2244T:p.K748N	Benign
	17:43093287:T:C	BRCA1	BRCA1:NM_007297:exon9:c.A2103G:p.K701K,BRCA1:NM_007294:exon10:c.A2244G:p.K748K,BRCA1:NM_007300:exon10:c.A2244G:p.K748K	Benign
	17:43093287:T:G	BRCA1	BRCA1:NM_007297:exon9:c.A2103C:p.K701N,BRCA1:NM_007294:exon10:c.A2244C:p.K748N,BRCA1:NM_007300:exon10:c.A2244C:p.K748N	Benign
	17:43093287:TT:AA	BRCA1	BRCA1:NM_007297:exon9:c.2102_2103delinsTT:p.K701I,BRCA1:NM_007294:exon10:c.2243_2244delinsTT:p.K748I,BRCA1:NM_007300:exon10:c.2243_2244delinsTT:p.K748I	Benign
	17:43093287:TT:AG	BRCA1	BRCA1:NM_007297:exon9:c.2102_2103delinsCT:p.K701T,BRCA1:NM_007294:exon10:c.2243_2244delinsCT:p.K748T,BRCA1:NM_007300:exon10:c.2243_2244delinsCT:p.K748T	Benign
	17:43093287:TT:CA	BRCA1	BRCA1:NM_007297:exon9:c.2102_2103delinsTG:p.K701M,BRCA1:NM_007294:exon10:c.2243_2244delinsTG:p.K748M,BRCA1:NM_007300:exon10:c.2243_2244delinsTG:p.K748M	Benign
	17:43093287:TT:CC	BRCA1	BRCA1:NM_007297:exon9:c.2102_2103delinsGG:p.K701R,BRCA1:NM_007294:exon10:c.2243_2244delinsGG:p.K748R,BRCA1:NM_007300:exon10:c.2243_2244delinsGG:p.K748R	Benign
	17:43093287:TT:CG	BRCA1	BRCA1:NM_007297:exon9:c.2102_2103delinsCG:p.K701T,BRCA1:NM_007294:exon10:c.2243_2244delinsCG:p.K748T,BRCA1:NM_007300:exon10:c.2243_2244delinsCG:p.K748T	Benign
	17:43093287:TT:GA	BRCA1	BRCA1:NM_007297:exon9:c.2102_2103delinsTC:p.K701I,BRCA1:NM_007294:exon10:c.2243_2244delinsTC:p.K748I,BRCA1:NM_007300:exon10:c.2243_2244delinsTC:p.K748I	Benign
	17:43093287:TT:GG	BRCA1	BRCA1:NM_007297:exon9:c.2102_2103delinsCC:p.K701T,BRCA1:NM_007294:exon10:c.2243_2244delinsCC:p.K748T,BRCA1:NM_007300:exon10:c.2243_2244delinsCC:p.K748T	Benign
	17:43093287:TTT:ACC	BRCA1	BRCA1:NM_007297:exon9:c.2101_2103delinsGGT:p.K701G,BRCA1:NM_007294:exon10:c.2242_2244delinsGGT:p.K748G,BRCA1:NM_007300:exon10:c.2242_2244delinsGGT:p.K748G	Benign
	17:43093287:TTT:ACG	BRCA1	BRCA1:NM_007297:exon9:c.2101_2103delinsCGT:p.K701R,BRCA1:NM_007294:exon10:c.2242_2244delinsCGT:p.K748R,BRCA1:NM_007300:exon10:c.2242_2244delinsCGT:p.K748R	Benign
	17:43093287:TTT:CCC	BRCA1	BRCA1:NM_007297:exon9:c.2101_2103delinsGGG:p.K701G,BRCA1:NM_007294:exon10:c.2242_2244delinsGGG:p.K748G,BRCA1:NM_007300:exon10:c.2242_2244delinsGGG:p.K748G	Benign
	17:43093287:TTT:CCG	BRCA1	BRCA1:NM_007297:exon9:c.2101_2103delinsCGG:p.K701R,BRCA1:NM_007294:exon10:c.2242_2244delinsCGG:p.K748R,BRCA1:NM_007300:exon10:c.2242_2244delinsCGG:p.K748R	Benign
	17:43093287:TTT:CTA	BRCA1	BRCA1:NM_007297:exon9:c.2101_2103delinsTAG:p.K701_Y1816del,BRCA1:NM_007294:exon10:c.2242_2244delinsTAG:p.K748_Y1863del,BRCA1:NM_007300:exon10:c.2242_2244delinsTAG:p.K748_Y1884del	Pathogenic
	17:43093287:TTT:CTC	BRCA1	BRCA1:NM_007297:exon9:c.2101_2103delinsGAG:p.K701E,BRCA1:NM_007294:exon10:c.2242_2244delinsGAG:p.K748E,BRCA1:NM_007300:exon10:c.2242_2244delinsGAG:p.K748E	Benign
	17:43093287:TTT:CTG	BRCA1	BRCA1:NM_007297:exon9:c.2101_2103delinsCAG:p.K701Q,BRCA1:NM_007294:exon10:c.2242_2244delinsCAG:p.K748Q,BRCA1:NM_007300:exon10:c.2242_2244delinsCAG:p.K748Q	Benign
	17:43093287:TTT:GCC	BRCA1	BRCA1:NM_007297:exon9:c.2101_2103delinsGGC:p.K701G,BRCA1:NM_007294:exon10:c.2242_2244delinsGGC:p.K748G,BRCA1:NM_007300:exon10:c.2242_2244delinsGGC:p.K748G	Benign
	17:43093287:TTT:GCG	BRCA1	BRCA1:NM_007297:exon9:c.2101_2103delinsCGC:p.K701R,BRCA1:NM_007294:exon10:c.2242_2244delinsCGC:p.K748R,BRCA1:NM_007300:exon10:c.2242_2244delinsCGC:p.K748R	Benign
	17:43093287:TTTGGGGTCTTCAGCA:T	BRCA1	BRCA1:NM_007297:exon9:c.2088_2102del:p.N696_P700del,BRCA1:NM_007294:exon10:c.2229_2243del:p.N743_P747del,BRCA1:NM_007300:exon10:c.2229_2243del:p.N743_P747del	Pathogenic
	17:43093287:T:TTTGGGGTCTTCAGCATTATTAGACACTTTAACTGTTTCTAGTTTCTCTTCTTTTTCTTCTCTTGGAA	BRCA1	BRCA1:NM_007297:exon9:c.2102_2103insTTCCAAGAGAAGAAAAAGAAGAGAAACTAGAAACAGTTAAAGTGTCTAATAATGCTGAAGACCCCAA:p.K701Nfs*14,BRCA1:NM_007294:exon10:c.2243_2244insTTCCAAGAGAAGAAAAAGAAGAGAAACTAGAAACAGTTAAAGTGTCTAATAATGCTGAAGACCCCAA:p.K748Nfs*14,BRCA1:NM_007300:exon10:c.2243_2244insTTCCAAGAGAAGAAAAAGAAGAGAAACTAGAAACAGTTAAAGTGTCTAATAATGCTGAAGACCCCAA:p.K748Nfs*14	Pathogenic
	17:43093288:T:A	BRCA1	BRCA1:NM_007297:exon9:c.A2102T:p.K701I,BRCA1:NM_007294:exon10:c.A2243T:p.K748I,BRCA1:NM_007300:exon10:c.A2243T:p.K748I	Benign
	17:43093288:T:C	BRCA1	BRCA1:NM_007297:exon9:c.A2102G:p.K701R,BRCA1:NM_007294:exon10:c.A2243G:p.K748R,BRCA1:NM_007300:exon10:c.A2243G:p.K748R	Benign	Conflicting_interpretations_of_pathogenicity
	17:43093288:T:G	BRCA1	BRCA1:NM_007297:exon9:c.A2102C:p.K701T,BRCA1:NM_007294:exon10:c.A2243C:p.K748T,BRCA1:NM_007300:exon10:c.A2243C:p.K748T	Benign
	17:43093288:T:TATGA	BRCA1	BRCA1:NM_007297:exon9:c.2101_2102insTCAT:p.K701Ifs*15,BRCA1:NM_007294:exon10:c.2242_2243insTCAT:p.K748Ifs*15,BRCA1:NM_007300:exon10:c.2242_2243insTCAT:p.K748Ifs*15	Pathogenic
	17:43093288:TT:CA	BRCA1	BRCA1:NM_007297:exon9:c.2101_2102delinsTG:p.K701_Y1816del,BRCA1:NM_007294:exon10:c.2242_2243delinsTG:p.K748_Y1863del,BRCA1:NM_007300:exon10:c.2242_2243delinsTG:p.K748_Y1884del	Pathogenic
	17:43093288:TT:CC	BRCA1	BRCA1:NM_007297:exon9:c.2101_2102delinsGG:p.K701G,BRCA1:NM_007294:exon10:c.2242_2243delinsGG:p.K748G,BRCA1:NM_007300:exon10:c.2242_2243delinsGG:p.K748G	Benign
	17:43093288:TT:CG	BRCA1	BRCA1:NM_007297:exon9:c.2101_2102delinsCG:p.K701R,BRCA1:NM_007294:exon10:c.2242_2243delinsCG:p.K748R,BRCA1:NM_007300:exon10:c.2242_2243delinsCG:p.K748R	Benign
	17:43093288:TTG:T	BRCA1	BRCA1:NM_007297:exon9:c.2100_2101del:p.K701Rfs*13,BRCA1:NM_007294:exon10:c.2241_2242del:p.K748Rfs*13,BRCA1:NM_007300:exon10:c.2241_2242del:p.K748Rfs*13	Pathogenic
	17:43093288:T:TTG	BRCA1	BRCA1:NM_007297:exon9:c.2101_2102insCA:p.K701Tfs*6,BRCA1:NM_007294:exon10:c.2242_2243insCA:p.K748Tfs*6,BRCA1:NM_007300:exon10:c.2242_2243insCA:p.K748Tfs*6	Pathogenic
	17:43093289:T:A	BRCA1	BRCA1:NM_007297:exon9:c.A2101T:p.K701X,BRCA1:NM_007294:exon10:c.A2242T:p.K748X,BRCA1:NM_007300:exon10:c.A2242T:p.K748X	Pathogenic
	17:43093289:T:C	BRCA1	BRCA1:NM_007297:exon9:c.A2101G:p.K701E,BRCA1:NM_007294:exon10:c.A2242G:p.K748E,BRCA1:NM_007300:exon10:c.A2242G:p.K748E	Benign	Conflicting_interpretations_of_pathogenicity
	17:43093289:T:G	BRCA1	BRCA1:NM_007297:exon9:c.A2101C:p.K701Q,BRCA1:NM_007294:exon10:c.A2242C:p.K748Q,BRCA1:NM_007300:exon10:c.A2242C:p.K748Q	Benign
	17:43093289:TGG:T	BRCA1	BRCA1:NM_007297:exon9:c.2099_2100del:p.P700Qfs*14,BRCA1:NM_007294:exon10:c.2240_2241del:p.P747Qfs*14,BRCA1:NM_007300:exon10:c.2240_2241del:p.P747Qfs*14	Pathogenic
	17:43093289:T:TG	BRCA1	BRCA1:NM_007297:exon9:c.2100dupC:p.K701Qfs*14,BRCA1:NM_007294:exon10:c.2241dupC:p.K748Qfs*14,BRCA1:NM_007300:exon10:c.2241dupC:p.K748Qfs*14	Pathogenic	Pathogenic
	17:43093290:G:C	BRCA1	BRCA1:NM_007297:exon9:c.C2100G:p.P700P,BRCA1:NM_007294:exon10:c.C2241G:p.P747P,BRCA1:NM_007300:exon10:c.C2241G:p.P747P	Benign
	17:43093290:GG:AA	BRCA1	BRCA1:NM_007297:exon9:c.2099_2100delinsTT:p.P700L,BRCA1:NM_007294:exon10:c.2240_2241delinsTT:p.P747L,BRCA1:NM_007300:exon10:c.2240_2241delinsTT:p.P747L	Benign
	17:43093290:GG:AC	BRCA1	BRCA1:NM_007297:exon9:c.2099_2100delinsGT:p.P700R,BRCA1:NM_007294:exon10:c.2240_2241delinsGT:p.P747R,BRCA1:NM_007300:exon10:c.2240_2241delinsGT:p.P747R	Benign
	17:43093290:GG:AT	BRCA1	BRCA1:NM_007297:exon9:c.2099_2100delinsAT:p.P700H,BRCA1:NM_007294:exon10:c.2240_2241delinsAT:p.P747H,BRCA1:NM_007300:exon10:c.2240_2241delinsAT:p.P747H	Benign
	17:43093290:G:GC	BRCA1	BRCA1:NM_007297:exon9:c.2099_2100insG:p.K701Qfs*14,BRCA1:NM_007294:exon10:c.2240_2241insG:p.K748Qfs*14,BRCA1:NM_007300:exon10:c.2240_2241insG:p.K748Qfs*14	Pathogenic
	17:43093290:GG:CA	BRCA1	BRCA1:NM_007297:exon9:c.2099_2100delinsTG:p.P700L,BRCA1:NM_007294:exon10:c.2240_2241delinsTG:p.P747L,BRCA1:NM_007300:exon10:c.2240_2241delinsTG:p.P747L	Benign
	17:43093290:GG:CC	BRCA1	BRCA1:NM_007297:exon9:c.2099_2100delinsGG:p.P700R,BRCA1:NM_007294:exon10:c.2240_2241delinsGG:p.P747R,BRCA1:NM_007300:exon10:c.2240_2241delinsGG:p.P747R	Benign
	17:43093290:GG:CT	BRCA1	BRCA1:NM_007297:exon9:c.2099_2100delinsAG:p.P700Q,BRCA1:NM_007294:exon10:c.2240_2241delinsAG:p.P747Q,BRCA1:NM_007300:exon10:c.2240_2241delinsAG:p.P747Q	Benign
	17:43093290:GGG:AAA	BRCA1	BRCA1:NM_007297:exon9:c.2098_2100delinsTTT:p.P700F,BRCA1:NM_007294:exon10:c.2239_2241delinsTTT:p.P747F,BRCA1:NM_007300:exon10:c.2239_2241delinsTTT:p.P747F	Benign
	17:43093290:GGG:ACT	BRCA1	BRCA1:NM_007297:exon9:c.2098_2100delinsAGT:p.P700S,BRCA1:NM_007294:exon10:c.2239_2241delinsAGT:p.P747S,BRCA1:NM_007300:exon10:c.2239_2241delinsAGT:p.P747S	Benign
	17:43093290:GGG:AGA	BRCA1	BRCA1:NM_007297:exon9:c.2098_2100delinsTCT:p.P700S,BRCA1:NM_007294:exon10:c.2239_2241delinsTCT:p.P747S,BRCA1:NM_007300:exon10:c.2239_2241delinsTCT:p.P747S	Benign
	17:43093290:GGG:AGC	BRCA1	BRCA1:NM_007297:exon9:c.2098_2100delinsGCT:p.P700A,BRCA1:NM_007294:exon10:c.2239_2241delinsGCT:p.P747A,BRCA1:NM_007300:exon10:c.2239_2241delinsGCT:p.P747A	Benign
	17:43093290:GGG:AGT	BRCA1	BRCA1:NM_007297:exon9:c.2098_2100delinsACT:p.P700T,BRCA1:NM_007294:exon10:c.2239_2241delinsACT:p.P747T,BRCA1:NM_007300:exon10:c.2239_2241delinsACT:p.P747T	Benign
	17:43093290:GGG:CAA	BRCA1	BRCA1:NM_007297:exon9:c.2098_2100delinsTTG:p.P700L,BRCA1:NM_007294:exon10:c.2239_2241delinsTTG:p.P747L,BRCA1:NM_007300:exon10:c.2239_2241delinsTTG:p.P747L	Benign
	17:43093290:GGG:CCT	BRCA1	BRCA1:NM_007297:exon9:c.2098_2100delinsAGG:p.P700R,BRCA1:NM_007294:exon10:c.2239_2241delinsAGG:p.P747R,BRCA1:NM_007300:exon10:c.2239_2241delinsAGG:p.P747R	Benign
	17:43093290:GGG:CGA	BRCA1	BRCA1:NM_007297:exon9:c.2098_2100delinsTCG:p.P700S,BRCA1:NM_007294:exon10:c.2239_2241delinsTCG:p.P747S,BRCA1:NM_007300:exon10:c.2239_2241delinsTCG:p.P747S	Benign
	17:43093290:GGG:CGC	BRCA1	BRCA1:NM_007297:exon9:c.2098_2100delinsGCG:p.P700A,BRCA1:NM_007294:exon10:c.2239_2241delinsGCG:p.P747A,BRCA1:NM_007300:exon10:c.2239_2241delinsGCG:p.P747A	Benign
	17:43093290:GGG:CGT	BRCA1	BRCA1:NM_007297:exon9:c.2098_2100delinsACG:p.P700T,BRCA1:NM_007294:exon10:c.2239_2241delinsACG:p.P747T,BRCA1:NM_007300:exon10:c.2239_2241delinsACG:p.P747T	Benign
	17:43093290:GGG:TAA	BRCA1	BRCA1:NM_007297:exon9:c.2098_2100delinsTTA:p.P700L,BRCA1:NM_007294:exon10:c.2239_2241delinsTTA:p.P747L,BRCA1:NM_007300:exon10:c.2239_2241delinsTTA:p.P747L	Benign
	17:43093290:GGG:TCT	BRCA1	BRCA1:NM_007297:exon9:c.2098_2100delinsAGA:p.P700R,BRCA1:NM_007294:exon10:c.2239_2241delinsAGA:p.P747R,BRCA1:NM_007300:exon10:c.2239_2241delinsAGA:p.P747R	Benign
	17:43093290:GGG:TGA	BRCA1	BRCA1:NM_007297:exon9:c.2098_2100delinsTCA:p.P700S,BRCA1:NM_007294:exon10:c.2239_2241delinsTCA:p.P747S,BRCA1:NM_007300:exon10:c.2239_2241delinsTCA:p.P747S	Benign
	17:43093290:GGG:TGC	BRCA1	BRCA1:NM_007297:exon9:c.2098_2100delinsGCA:p.P700A,BRCA1:NM_007294:exon10:c.2239_2241delinsGCA:p.P747A,BRCA1:NM_007300:exon10:c.2239_2241delinsGCA:p.P747A	Benign
	17:43093290:GGG:TGT	BRCA1	BRCA1:NM_007297:exon9:c.2098_2100delinsACA:p.P700T,BRCA1:NM_007294:exon10:c.2239_2241delinsACA:p.P747T,BRCA1:NM_007300:exon10:c.2239_2241delinsACA:p.P747T	Benign
	17:43093290:GG:TA	BRCA1	BRCA1:NM_007297:exon9:c.2099_2100delinsTA:p.P700L,BRCA1:NM_007294:exon10:c.2240_2241delinsTA:p.P747L,BRCA1:NM_007300:exon10:c.2240_2241delinsTA:p.P747L	Benign
	17:43093290:GG:TC	BRCA1	BRCA1:NM_007297:exon9:c.2099_2100delinsGA:p.P700R,BRCA1:NM_007294:exon10:c.2240_2241delinsGA:p.P747R,BRCA1:NM_007300:exon10:c.2240_2241delinsGA:p.P747R	Benign
	17:43093290:GG:TT	BRCA1	BRCA1:NM_007297:exon9:c.2099_2100delinsAA:p.P700Q,BRCA1:NM_007294:exon10:c.2240_2241delinsAA:p.P747Q,BRCA1:NM_007300:exon10:c.2240_2241delinsAA:p.P747Q	Benign
	17:43093290:G:T	BRCA1	BRCA1:NM_007297:exon9:c.C2100A:p.P700P,BRCA1:NM_007294:exon10:c.C2241A:p.P747P,BRCA1:NM_007300:exon10:c.C2241A:p.P747P	Benign
	17:43093291:G:A	BRCA1	BRCA1:NM_007297:exon9:c.C2099T:p.P700L,BRCA1:NM_007294:exon10:c.C2240T:p.P747L,BRCA1:NM_007300:exon10:c.C2240T:p.P747L	Benign	Conflicting_interpretations_of_pathogenicity
	17:43093291:G:C	BRCA1	BRCA1:NM_007297:exon9:c.C2099G:p.P700R,BRCA1:NM_007294:exon10:c.C2240G:p.P747R,BRCA1:NM_007300:exon10:c.C2240G:p.P747R	Benign
	17:43093291:GG:AA	BRCA1	BRCA1:NM_007297:exon9:c.2098_2099delinsTT:p.P700F,BRCA1:NM_007294:exon10:c.2239_2240delinsTT:p.P747F,BRCA1:NM_007300:exon10:c.2239_2240delinsTT:p.P747F	Benign
	17:43093291:GG:CT	BRCA1	BRCA1:NM_007297:exon9:c.2098_2099delinsAG:p.P700S,BRCA1:NM_007294:exon10:c.2239_2240delinsAG:p.P747S,BRCA1:NM_007300:exon10:c.2239_2240delinsAG:p.P747S	Benign
	17:43093291:GGGTCTTCA:G	BRCA1	BRCA1:NM_007297:exon9:c.2091_2098del:p.E698Qfs*14,BRCA1:NM_007294:exon10:c.2232_2239del:p.E745Qfs*14,BRCA1:NM_007300:exon10:c.2232_2239del:p.E745Qfs*14	Pathogenic
	17:43093291:GGGTC:TTT	BRCA1	BRCA1:NM_007297:exon9:c.2095_2099delinsAAA:p.D699Kfs*15,BRCA1:NM_007294:exon10:c.2236_2240delinsAAA:p.D746Kfs*15,BRCA1:NM_007300:exon10:c.2236_2240delinsAAA:p.D746Kfs*15	Pathogenic
	17:43093291:G:GT	BRCA1	BRCA1:NM_007297:exon9:c.2098_2099insA:p.P700Hfs*15,BRCA1:NM_007294:exon10:c.2239_2240insA:p.P747Hfs*15,BRCA1:NM_007300:exon10:c.2239_2240insA:p.P747Hfs*15	Pathogenic
	17:43093291:G:T	BRCA1	BRCA1:NM_007297:exon9:c.C2099A:p.P700H,BRCA1:NM_007294:exon10:c.C2240A:p.P747H,BRCA1:NM_007300:exon10:c.C2240A:p.P747H	Benign
	17:43093292:G:A	BRCA1	BRCA1:NM_007297:exon9:c.C2098T:p.P700S,BRCA1:NM_007294:exon10:c.C2239T:p.P747S,BRCA1:NM_007300:exon10:c.C2239T:p.P747S	Benign	Conflicting_interpretations_of_pathogenicity
	17:43093292:G:C	BRCA1	BRCA1:NM_007297:exon9:c.C2098G:p.P700A,BRCA1:NM_007294:exon10:c.C2239G:p.P747A,BRCA1:NM_007300:exon10:c.C2239G:p.P747A	Benign
	17:43093292:G:GGA	BRCA1	BRCA1:NM_007297:exon9:c.2097_2098insTC:p.P700Sfs*7,BRCA1:NM_007294:exon10:c.2238_2239insTC:p.P747Sfs*7,BRCA1:NM_007300:exon10:c.2238_2239insTC:p.P747Sfs*7	Pathogenic
	17:43093292:GGTCTTCA:G	BRCA1	BRCA1:NM_007297:exon9:c.2091_2097del:p.E698Pfs*6,BRCA1:NM_007294:exon10:c.2232_2238del:p.E745Pfs*6,BRCA1:NM_007300:exon10:c.2232_2238del:p.E745Pfs*6	Pathogenic
	17:43093292:GGT:G	BRCA1	BRCA1:NM_007297:exon9:c.2096_2097del:p.D699Afs*15,BRCA1:NM_007294:exon10:c.2237_2238del:p.D746Afs*15,BRCA1:NM_007300:exon10:c.2237_2238del:p.D746Afs*15	Pathogenic
	17:43093292:G:T	BRCA1	BRCA1:NM_007297:exon9:c.C2098A:p.P700T,BRCA1:NM_007294:exon10:c.C2239A:p.P747T,BRCA1:NM_007300:exon10:c.C2239A:p.P747T	Benign	Conflicting_interpretations_of_pathogenicity
	17:43093293:G:C	BRCA1	BRCA1:NM_007297:exon9:c.C2097G:p.D699E,BRCA1:NM_007294:exon10:c.C2238G:p.D746E,BRCA1:NM_007300:exon10:c.C2238G:p.D746E	Benign
	17:43093293:G:GT	BRCA1	BRCA1:NM_007297:exon9:c.2096dupA:p.D699Efs*16,BRCA1:NM_007294:exon10:c.2237dupA:p.D746Efs*16,BRCA1:NM_007300:exon10:c.2237dupA:p.D746Efs*16	Pathogenic
	17:43093293:G:GTC	BRCA1	BRCA1:NM_007297:exon9:c.2096_2097insGA:p.D699Efs*8,BRCA1:NM_007294:exon10:c.2237_2238insGA:p.D746Efs*8,BRCA1:NM_007300:exon10:c.2237_2238insGA:p.D746Efs*8	Pathogenic
	17:43093293:G:T	BRCA1	BRCA1:NM_007297:exon9:c.C2097A:p.D699E,BRCA1:NM_007294:exon10:c.C2238A:p.D746E,BRCA1:NM_007300:exon10:c.C2238A:p.D746E	Benign	Conflicting_interpretations_of_pathogenicity
	17:43093293:GT:AA	BRCA1	BRCA1:NM_007297:exon9:c.2096_2097delinsTT:p.D699V,BRCA1:NM_007294:exon10:c.2237_2238delinsTT:p.D746V,BRCA1:NM_007300:exon10:c.2237_2238delinsTT:p.D746V	Benign
	17:43093293:GT:AC	BRCA1	BRCA1:NM_007297:exon9:c.2096_2097delinsGT:p.D699G,BRCA1:NM_007294:exon10:c.2237_2238delinsGT:p.D746G,BRCA1:NM_007300:exon10:c.2237_2238delinsGT:p.D746G	Benign
	17:43093293:GT:AG	BRCA1	BRCA1:NM_007297:exon9:c.2096_2097delinsCT:p.D699A,BRCA1:NM_007294:exon10:c.2237_2238delinsCT:p.D746A,BRCA1:NM_007300:exon10:c.2237_2238delinsCT:p.D746A	Benign
	17:43093293:GT:CA	BRCA1	BRCA1:NM_007297:exon9:c.2096_2097delinsTG:p.D699V,BRCA1:NM_007294:exon10:c.2237_2238delinsTG:p.D746V,BRCA1:NM_007300:exon10:c.2237_2238delinsTG:p.D746V	Benign
	17:43093293:GTC:ATA	BRCA1	BRCA1:NM_007297:exon9:c.2095_2097delinsTAT:p.D699Y,BRCA1:NM_007294:exon10:c.2236_2238delinsTAT:p.D746Y,BRCA1:NM_007300:exon10:c.2236_2238delinsTAT:p.D746Y	Benign
	17:43093293:GTC:ATG	BRCA1	BRCA1:NM_007297:exon9:c.2095_2097delinsCAT:p.D699H,BRCA1:NM_007294:exon10:c.2236_2238delinsCAT:p.D746H,BRCA1:NM_007300:exon10:c.2236_2238delinsCAT:p.D746H	Benign
	17:43093293:GTC:ATT	BRCA1	BRCA1:NM_007297:exon9:c.2095_2097delinsAAT:p.D699N,BRCA1:NM_007294:exon10:c.2236_2238delinsAAT:p.D746N,BRCA1:NM_007300:exon10:c.2236_2238delinsAAT:p.D746N	Benign
	17:43093293:GT:CC	BRCA1	BRCA1:NM_007297:exon9:c.2096_2097delinsGG:p.D699G,BRCA1:NM_007294:exon10:c.2237_2238delinsGG:p.D746G,BRCA1:NM_007300:exon10:c.2237_2238delinsGG:p.D746G	Benign
	17:43093293:GT:CG	BRCA1	BRCA1:NM_007297:exon9:c.2096_2097delinsCG:p.D699A,BRCA1:NM_007294:exon10:c.2237_2238delinsCG:p.D746A,BRCA1:NM_007300:exon10:c.2237_2238delinsCG:p.D746A	Benign
	17:43093293:GTC:G	BRCA1	BRCA1:NM_007297:exon9:c.2095_2096del:p.D699Pfs*15,BRCA1:NM_007294:exon10:c.2236_2237del:p.D746Pfs*15,BRCA1:NM_007300:exon10:c.2236_2237del:p.D746Pfs*15	Pathogenic
	17:43093293:GTCTT:G	BRCA1	BRCA1:NM_007297:exon9:c.2093_2096del:p.E698Afs*7,BRCA1:NM_007294:exon10:c.2234_2237del:p.E745Afs*7,BRCA1:NM_007300:exon10:c.2234_2237del:p.E745Afs*7	Pathogenic
	17:43093293:GT:TA	BRCA1	BRCA1:NM_007297:exon9:c.2096_2097delinsTA:p.D699V,BRCA1:NM_007294:exon10:c.2237_2238delinsTA:p.D746V,BRCA1:NM_007300:exon10:c.2237_2238delinsTA:p.D746V	Benign
	17:43093293:GT:TC	BRCA1	BRCA1:NM_007297:exon9:c.2096_2097delinsGA:p.D699G,BRCA1:NM_007294:exon10:c.2237_2238delinsGA:p.D746G,BRCA1:NM_007300:exon10:c.2237_2238delinsGA:p.D746G	Benign
	17:43093293:GT:TG	BRCA1	BRCA1:NM_007297:exon9:c.2096_2097delinsCA:p.D699A,BRCA1:NM_007294:exon10:c.2237_2238delinsCA:p.D746A,BRCA1:NM_007300:exon10:c.2237_2238delinsCA:p.D746A	Benign
	17:43093294:T:A	BRCA1	BRCA1:NM_007297:exon9:c.A2096T:p.D699V,BRCA1:NM_007294:exon10:c.A2237T:p.D746V,BRCA1:NM_007300:exon10:c.A2237T:p.D746V	Benign
	17:43093294:T:C	BRCA1	BRCA1:NM_007297:exon9:c.A2096G:p.D699G,BRCA1:NM_007294:exon10:c.A2237G:p.D746G,BRCA1:NM_007300:exon10:c.A2237G:p.D746G	Benign
	17:43093294:TCTTCAGCATTATTAGACACTTTAA:T	BRCA1	BRCA1:NM_007297:exon9:c.2072_2095del:p.V691_E698del,BRCA1:NM_007294:exon10:c.2213_2236del:p.V738_E745del,BRCA1:NM_007300:exon10:c.2213_2236del:p.V738_E745del	Pathogenic
	17:43093294:T:G	BRCA1	BRCA1:NM_007297:exon9:c.A2096C:p.D699A,BRCA1:NM_007294:exon10:c.A2237C:p.D746A,BRCA1:NM_007300:exon10:c.A2237C:p.D746A	Benign	Conflicting_interpretations_of_pathogenicity
	17:43093294:T:TA	BRCA1	BRCA1:NM_007297:exon9:c.2095_2096insT:p.D699Vfs*16,BRCA1:NM_007294:exon10:c.2236_2237insT:p.D746Vfs*16,BRCA1:NM_007300:exon10:c.2236_2237insT:p.D746Vfs*16	Pathogenic
	17:43093294:T:TAG	BRCA1	BRCA1:NM_007297:exon9:c.2095_2096insCT:p.D699Afs*8,BRCA1:NM_007294:exon10:c.2236_2237insCT:p.D746Afs*8,BRCA1:NM_007300:exon10:c.2236_2237insCT:p.D746Afs*8	Pathogenic
	17:43093294:T:TC	BRCA1	BRCA1:NM_007297:exon9:c.2095dupG:p.D699Gfs*16,BRCA1:NM_007294:exon10:c.2236dupG:p.D746Gfs*16,BRCA1:NM_007300:exon10:c.2236dupG:p.D746Gfs*16	Pathogenic	Pathogenic
	17:43093295:C:A	BRCA1	BRCA1:NM_007297:exon9:c.G2095T:p.D699Y,BRCA1:NM_007294:exon10:c.G2236T:p.D746Y,BRCA1:NM_007300:exon10:c.G2236T:p.D746Y	Benign	Conflicting_interpretations_of_pathogenicity
	17:43093295:C:CT	BRCA1	BRCA1:NM_007297:exon9:c.2094dupA:p.D699Rfs*16,BRCA1:NM_007294:exon10:c.2235dupA:p.D746Rfs*16,BRCA1:NM_007300:exon10:c.2235dupA:p.D746Rfs*16	Pathogenic	Likely_pathogenic
	17:43093295:C:G	BRCA1	BRCA1:NM_007297:exon9:c.G2095C:p.D699H,BRCA1:NM_007294:exon10:c.G2236C:p.D746H,BRCA1:NM_007300:exon10:c.G2236C:p.D746H	Benign
	17:43093295:C:T	BRCA1	BRCA1:NM_007297:exon9:c.G2095A:p.D699N,BRCA1:NM_007294:exon10:c.G2236A:p.D746N,BRCA1:NM_007300:exon10:c.G2236A:p.D746N	Benign	Conflicting_interpretations_of_pathogenicity
	17:43093296:T:A	BRCA1	BRCA1:NM_007297:exon9:c.A2094T:p.E698D,BRCA1:NM_007294:exon10:c.A2235T:p.E745D,BRCA1:NM_007300:exon10:c.A2235T:p.E745D	Benign
	17:43093296:T:C	BRCA1	BRCA1:NM_007297:exon9:c.A2094G:p.E698E,BRCA1:NM_007294:exon10:c.A2235G:p.E745E,BRCA1:NM_007300:exon10:c.A2235G:p.E745E	Benign
	17:43093296:T:G	BRCA1	BRCA1:NM_007297:exon9:c.A2094C:p.E698D,BRCA1:NM_007294:exon10:c.A2235C:p.E745D,BRCA1:NM_007300:exon10:c.A2235C:p.E745D	Benign	Conflicting_interpretations_of_pathogenicity
	17:43093296:T:TA	BRCA1	BRCA1:NM_007297:exon9:c.2093_2094insT:p.E698Dfs*17,BRCA1:NM_007294:exon10:c.2234_2235insT:p.E745Dfs*17,BRCA1:NM_007300:exon10:c.2234_2235insT:p.E745Dfs*17	Pathogenic
	17:43093296:TT:AA	BRCA1	BRCA1:NM_007297:exon9:c.2093_2094delinsTT:p.E698V,BRCA1:NM_007294:exon10:c.2234_2235delinsTT:p.E745V,BRCA1:NM_007300:exon10:c.2234_2235delinsTT:p.E745V	Benign
	17:43093296:TT:AC	BRCA1	BRCA1:NM_007297:exon9:c.2093_2094delinsGT:p.E698G,BRCA1:NM_007294:exon10:c.2234_2235delinsGT:p.E745G,BRCA1:NM_007300:exon10:c.2234_2235delinsGT:p.E745G	Benign
	17:43093296:TT:AG	BRCA1	BRCA1:NM_007297:exon9:c.2093_2094delinsCT:p.E698A,BRCA1:NM_007294:exon10:c.2234_2235delinsCT:p.E745A,BRCA1:NM_007300:exon10:c.2234_2235delinsCT:p.E745A	Benign
	17:43093296:TT:CA	BRCA1	BRCA1:NM_007297:exon9:c.2093_2094delinsTG:p.E698V,BRCA1:NM_007294:exon10:c.2234_2235delinsTG:p.E745V,BRCA1:NM_007300:exon10:c.2234_2235delinsTG:p.E745V	Benign
	17:43093296:TT:CC	BRCA1	BRCA1:NM_007297:exon9:c.2093_2094delinsGG:p.E698G,BRCA1:NM_007294:exon10:c.2234_2235delinsGG:p.E745G,BRCA1:NM_007300:exon10:c.2234_2235delinsGG:p.E745G	Benign
	17:43093296:TTC:CTA	BRCA1	BRCA1:NM_007297:exon9:c.2092_2094delinsTAG:p.E698_Y1816del,BRCA1:NM_007294:exon10:c.2233_2235delinsTAG:p.E745_Y1863del,BRCA1:NM_007300:exon10:c.2233_2235delinsTAG:p.E745_Y1884del	Pathogenic
	17:43093296:TTC:CTG	BRCA1	BRCA1:NM_007297:exon9:c.2092_2094delinsCAG:p.E698Q,BRCA1:NM_007294:exon10:c.2233_2235delinsCAG:p.E745Q,BRCA1:NM_007300:exon10:c.2233_2235delinsCAG:p.E745Q	Benign
	17:43093296:TTC:CTT	BRCA1	BRCA1:NM_007297:exon9:c.2092_2094delinsAAG:p.E698K,BRCA1:NM_007294:exon10:c.2233_2235delinsAAG:p.E745K,BRCA1:NM_007300:exon10:c.2233_2235delinsAAG:p.E745K	Benign
	17:43093296:TT:CG	BRCA1	BRCA1:NM_007297:exon9:c.2093_2094delinsCG:p.E698A,BRCA1:NM_007294:exon10:c.2234_2235delinsCG:p.E745A,BRCA1:NM_007300:exon10:c.2234_2235delinsCG:p.E745A	Benign
	17:43093296:TTC:T	BRCA1	BRCA1:NM_007297:exon9:c.2092_2093del:p.E698Rfs*16,BRCA1:NM_007294:exon10:c.2233_2234del:p.E745Rfs*16,BRCA1:NM_007300:exon10:c.2233_2234del:p.E745Rfs*16	Pathogenic
	17:43093296:TT:GA	BRCA1	BRCA1:NM_007297:exon9:c.2093_2094delinsTC:p.E698V,BRCA1:NM_007294:exon10:c.2234_2235delinsTC:p.E745V,BRCA1:NM_007300:exon10:c.2234_2235delinsTC:p.E745V	Benign
	17:43093296:TT:GC	BRCA1	BRCA1:NM_007297:exon9:c.2093_2094delinsGC:p.E698G,BRCA1:NM_007294:exon10:c.2234_2235delinsGC:p.E745G,BRCA1:NM_007300:exon10:c.2234_2235delinsGC:p.E745G	Benign
	17:43093296:TT:GG	BRCA1	BRCA1:NM_007297:exon9:c.2093_2094delinsCC:p.E698A,BRCA1:NM_007294:exon10:c.2234_2235delinsCC:p.E745A,BRCA1:NM_007300:exon10:c.2234_2235delinsCC:p.E745A	Benign
	17:43093297:T:A	BRCA1	BRCA1:NM_007297:exon9:c.A2093T:p.E698V,BRCA1:NM_007294:exon10:c.A2234T:p.E745V,BRCA1:NM_007300:exon10:c.A2234T:p.E745V	Benign
	17:43093297:T:C	BRCA1	BRCA1:NM_007297:exon9:c.A2093G:p.E698G,BRCA1:NM_007294:exon10:c.A2234G:p.E745G,BRCA1:NM_007300:exon10:c.A2234G:p.E745G	Benign
	17:43093297:TCA:T	BRCA1	BRCA1:NM_007297:exon9:c.2091_2092del:p.E698Rfs*16,BRCA1:NM_007294:exon10:c.2232_2233del:p.E745Rfs*16,BRCA1:NM_007300:exon10:c.2232_2233del:p.E745Rfs*16	Pathogenic
	17:43093297:TC:CA	BRCA1	BRCA1:NM_007297:exon9:c.2092_2093delinsTG:p.E698_Y1816del,BRCA1:NM_007294:exon10:c.2233_2234delinsTG:p.E745_Y1863del,BRCA1:NM_007300:exon10:c.2233_2234delinsTG:p.E745_Y1884del	Pathogenic
	17:43093297:T:G	BRCA1	BRCA1:NM_007297:exon9:c.A2093C:p.E698A,BRCA1:NM_007294:exon10:c.A2234C:p.E745A,BRCA1:NM_007300:exon10:c.A2234C:p.E745A	Benign
	17:43093297:T:TC	BRCA1	BRCA1:NM_007297:exon9:c.2092dupG:p.E698Gfs*17,BRCA1:NM_007294:exon10:c.2233dupG:p.E745Gfs*17,BRCA1:NM_007300:exon10:c.2233dupG:p.E745Gfs*17	Pathogenic
	17:43093297:T:TGTACTTACCAG	BRCA1	BRCA1:NM_007297:exon9:c.2092_2093insCTGGTAAGTAC:p.E698Afs*12,BRCA1:NM_007294:exon10:c.2233_2234insCTGGTAAGTAC:p.E745Afs*12,BRCA1:NM_007300:exon10:c.2233_2234insCTGGTAAGTAC:p.E745Afs*12	Pathogenic
	17:43093298:C:A	BRCA1	BRCA1:NM_007297:exon9:c.G2092T:p.E698X,BRCA1:NM_007294:exon10:c.G2233T:p.E745X,BRCA1:NM_007300:exon10:c.G2233T:p.E745X	Pathogenic	Pathogenic
	17:43093298:CAG:C	BRCA1	BRCA1:NM_007297:exon9:c.2090_2091del:p.A697Gfs*17,BRCA1:NM_007294:exon10:c.2231_2232del:p.A744Gfs*17,BRCA1:NM_007300:exon10:c.2231_2232del:p.A744Gfs*17	Pathogenic
	17:43093298:C:CA	BRCA1	BRCA1:NM_007297:exon9:c.2091dupT:p.E698*,BRCA1:NM_007294:exon10:c.2232dupT:p.E745*,BRCA1:NM_007300:exon10:c.2232dupT:p.E745*	Pathogenic
	17:43093298:C:CT	BRCA1	BRCA1:NM_007297:exon9:c.2091_2092insA:p.E698Rfs*17,BRCA1:NM_007294:exon10:c.2232_2233insA:p.E745Rfs*17,BRCA1:NM_007300:exon10:c.2232_2233insA:p.E745Rfs*17	Pathogenic
	17:43093298:C:G	BRCA1	BRCA1:NM_007297:exon9:c.G2092C:p.E698Q,BRCA1:NM_007294:exon10:c.G2233C:p.E745Q,BRCA1:NM_007300:exon10:c.G2233C:p.E745Q	Benign
	17:43093298:C:T	BRCA1	BRCA1:NM_007297:exon9:c.G2092A:p.E698K,BRCA1:NM_007294:exon10:c.G2233A:p.E745K,BRCA1:NM_007300:exon10:c.G2233A:p.E745K	Benign
	17:43093299:A:AG	BRCA1	BRCA1:NM_007297:exon9:c.2090dupC:p.E698*,BRCA1:NM_007294:exon10:c.2231dupC:p.E745*,BRCA1:NM_007300:exon10:c.2231dupC:p.E745*	Pathogenic
	17:43093299:A:ATC	BRCA1	BRCA1:NM_007297:exon9:c.2090_2091insGA:p.E698Mfs*9,BRCA1:NM_007294:exon10:c.2231_2232insGA:p.E745Mfs*9,BRCA1:NM_007300:exon10:c.2231_2232insGA:p.E745Mfs*9	Pathogenic
	17:43093299:AG:CA	BRCA1	BRCA1:NM_007297:exon9:c.2090_2091delinsTG:p.A697V,BRCA1:NM_007294:exon10:c.2231_2232delinsTG:p.A744V,BRCA1:NM_007300:exon10:c.2231_2232delinsTG:p.A744V	Benign
	17:43093299:AG:CC	BRCA1	BRCA1:NM_007297:exon9:c.2090_2091delinsGG:p.A697G,BRCA1:NM_007294:exon10:c.2231_2232delinsGG:p.A744G,BRCA1:NM_007300:exon10:c.2231_2232delinsGG:p.A744G	Benign
	17:43093299:AGC:CGA	BRCA1	BRCA1:NM_007297:exon9:c.2089_2091delinsTCG:p.A697S,BRCA1:NM_007294:exon10:c.2230_2232delinsTCG:p.A744S,BRCA1:NM_007300:exon10:c.2230_2232delinsTCG:p.A744S	Benign
	17:43093299:AGC:CGG	BRCA1	BRCA1:NM_007297:exon9:c.2089_2091delinsCCG:p.A697P,BRCA1:NM_007294:exon10:c.2230_2232delinsCCG:p.A744P,BRCA1:NM_007300:exon10:c.2230_2232delinsCCG:p.A744P	Benign
	17:43093299:AGC:CGT	BRCA1	BRCA1:NM_007297:exon9:c.2089_2091delinsACG:p.A697T,BRCA1:NM_007294:exon10:c.2230_2232delinsACG:p.A744T,BRCA1:NM_007300:exon10:c.2230_2232delinsACG:p.A744T	Benign
	17:43093299:AGC:GCT	BRCA1	BRCA1:NM_007297:exon9:c.2089_2091delinsAGC:p.A697S,BRCA1:NM_007294:exon10:c.2230_2232delinsAGC:p.A744S,BRCA1:NM_007300:exon10:c.2230_2232delinsAGC:p.A744S	Benign
	17:43093299:AGC:GGA	BRCA1	BRCA1:NM_007297:exon9:c.2089_2091delinsTCC:p.A697S,BRCA1:NM_007294:exon10:c.2230_2232delinsTCC:p.A744S,BRCA1:NM_007300:exon10:c.2230_2232delinsTCC:p.A744S	Benign
	17:43093299:AGC:GGG	BRCA1	BRCA1:NM_007297:exon9:c.2089_2091delinsCCC:p.A697P,BRCA1:NM_007294:exon10:c.2230_2232delinsCCC:p.A744P,BRCA1:NM_007300:exon10:c.2230_2232delinsCCC:p.A744P	Benign
	17:43093299:AGC:GGT	BRCA1	BRCA1:NM_007297:exon9:c.2089_2091delinsACC:p.A697T,BRCA1:NM_007294:exon10:c.2230_2232delinsACC:p.A744T,BRCA1:NM_007300:exon10:c.2230_2232delinsACC:p.A744T	Benign
	17:43093299:AG:CT	BRCA1	BRCA1:NM_007297:exon9:c.2090_2091delinsAG:p.A697E,BRCA1:NM_007294:exon10:c.2231_2232delinsAG:p.A744E,BRCA1:NM_007300:exon10:c.2231_2232delinsAG:p.A744E	Benign
	17:43093299:AGC:TGA	BRCA1	BRCA1:NM_007297:exon9:c.2089_2091delinsTCA:p.A697S,BRCA1:NM_007294:exon10:c.2230_2232delinsTCA:p.A744S,BRCA1:NM_007300:exon10:c.2230_2232delinsTCA:p.A744S	Benign
	17:43093299:AGC:TGG	BRCA1	BRCA1:NM_007297:exon9:c.2089_2091delinsCCA:p.A697P,BRCA1:NM_007294:exon10:c.2230_2232delinsCCA:p.A744P,BRCA1:NM_007300:exon10:c.2230_2232delinsCCA:p.A744P	Benign
	17:43093299:AGC:TGT	BRCA1	BRCA1:NM_007297:exon9:c.2089_2091delinsACA:p.A697T,BRCA1:NM_007294:exon10:c.2230_2232delinsACA:p.A744T,BRCA1:NM_007300:exon10:c.2230_2232delinsACA:p.A744T	Benign
	17:43093299:AG:GA	BRCA1	BRCA1:NM_007297:exon9:c.2090_2091delinsTC:p.A697V,BRCA1:NM_007294:exon10:c.2231_2232delinsTC:p.A744V,BRCA1:NM_007300:exon10:c.2231_2232delinsTC:p.A744V	Benign
	17:43093299:AG:GC	BRCA1	BRCA1:NM_007297:exon9:c.2090_2091delinsGC:p.A697G,BRCA1:NM_007294:exon10:c.2231_2232delinsGC:p.A744G,BRCA1:NM_007300:exon10:c.2231_2232delinsGC:p.A744G	Benign
	17:43093299:AG:GT	BRCA1	BRCA1:NM_007297:exon9:c.2090_2091delinsAC:p.A697D,BRCA1:NM_007294:exon10:c.2231_2232delinsAC:p.A744D,BRCA1:NM_007300:exon10:c.2231_2232delinsAC:p.A744D	Benign
	17:43093299:AG:TA	BRCA1	BRCA1:NM_007297:exon9:c.2090_2091delinsTA:p.A697V,BRCA1:NM_007294:exon10:c.2231_2232delinsTA:p.A744V,BRCA1:NM_007300:exon10:c.2231_2232delinsTA:p.A744V	Benign
	17:43093299:AG:TC	BRCA1	BRCA1:NM_007297:exon9:c.2090_2091delinsGA:p.A697G,BRCA1:NM_007294:exon10:c.2231_2232delinsGA:p.A744G,BRCA1:NM_007300:exon10:c.2231_2232delinsGA:p.A744G	Benign
	17:43093299:AG:TT	BRCA1	BRCA1:NM_007297:exon9:c.2090_2091delinsAA:p.A697E,BRCA1:NM_007294:exon10:c.2231_2232delinsAA:p.A744E,BRCA1:NM_007300:exon10:c.2231_2232delinsAA:p.A744E	Benign
	17:43093299:A:T	BRCA1	BRCA1:NM_007297:exon9:c.T2091A:p.A697A,BRCA1:NM_007294:exon10:c.T2232A:p.A744A,BRCA1:NM_007300:exon10:c.T2232A:p.A744A	Benign	Conflicting_interpretations_of_pathogenicity
	17:43093300:G:A	BRCA1	BRCA1:NM_007297:exon9:c.C2090T:p.A697V,BRCA1:NM_007294:exon10:c.C2231T:p.A744V,BRCA1:NM_007300:exon10:c.C2231T:p.A744V	Benign	Conflicting_interpretations_of_pathogenicity
	17:43093300:G:C	BRCA1	BRCA1:NM_007297:exon9:c.C2090G:p.A697G,BRCA1:NM_007294:exon10:c.C2231G:p.A744G,BRCA1:NM_007300:exon10:c.C2231G:p.A744G	Benign
	17:43093300:GCATTA:G	BRCA1	BRCA1:NM_007297:exon9:c.2085_2089del:p.N696*,BRCA1:NM_007294:exon10:c.2226_2230del:p.N743*,BRCA1:NM_007300:exon10:c.2226_2230del:p.N743*	Pathogenic
	17:43093300:GCATTATTAGACACTTTAACTGTTTCTAGTTTCTCTTCTTTTT:G	BRCA1	BRCA1:NM_007297:exon9:c.2048_2089del:p.E683_N696del,BRCA1:NM_007294:exon10:c.2189_2230del:p.E730_N743del,BRCA1:NM_007300:exon10:c.2189_2230del:p.E730_N743del	Pathogenic
	17:43093300:GC:CT	BRCA1	BRCA1:NM_007297:exon9:c.2089_2090delinsAG:p.A697S,BRCA1:NM_007294:exon10:c.2230_2231delinsAG:p.A744S,BRCA1:NM_007300:exon10:c.2230_2231delinsAG:p.A744S	Benign
	17:43093300:G:T	BRCA1	BRCA1:NM_007297:exon9:c.C2090A:p.A697D,BRCA1:NM_007294:exon10:c.C2231A:p.A744D,BRCA1:NM_007300:exon10:c.C2231A:p.A744D	Benign	Conflicting_interpretations_of_pathogenicity
	17:43093301:C:A	BRCA1	BRCA1:NM_007297:exon9:c.G2089T:p.A697S,BRCA1:NM_007294:exon10:c.G2230T:p.A744S,BRCA1:NM_007300:exon10:c.G2230T:p.A744S	Benign
	17:43093301:CAT:C	BRCA1	BRCA1:NM_007297:exon9:c.2087_2088del:p.N696Sfs*2,BRCA1:NM_007294:exon10:c.2228_2229del:p.N743Sfs*2,BRCA1:NM_007300:exon10:c.2228_2229del:p.N743Sfs*2	Pathogenic
	17:43093301:C:CA	BRCA1	BRCA1:NM_007297:exon9:c.2088dupT:p.A697Cfs*2,BRCA1:NM_007294:exon10:c.2229dupT:p.A744Cfs*2,BRCA1:NM_007300:exon10:c.2229dupT:p.A744Cfs*2	Pathogenic
	17:43093301:C:CATCG	BRCA1	BRCA1:NM_007297:exon9:c.2088_2089insCGAT:p.A697Rfs*3,BRCA1:NM_007294:exon10:c.2229_2230insCGAT:p.A744Rfs*3,BRCA1:NM_007300:exon10:c.2229_2230insCGAT:p.A744Rfs*3	Pathogenic
	17:43093301:C:G	BRCA1	BRCA1:NM_007297:exon9:c.G2089C:p.A697P,BRCA1:NM_007294:exon10:c.G2230C:p.A744P,BRCA1:NM_007300:exon10:c.G2230C:p.A744P	Benign	Conflicting_interpretations_of_pathogenicity
	17:43093302:A:AC	BRCA1	BRCA1:NM_007297:exon9:c.2087_2088insG:p.N696Kfs*3,BRCA1:NM_007294:exon10:c.2228_2229insG:p.N743Kfs*3,BRCA1:NM_007300:exon10:c.2228_2229insG:p.N743Kfs*3	Pathogenic
	17:43093302:A:AT	BRCA1	BRCA1:NM_007297:exon9:c.2087dupA:p.N696Kfs*3,BRCA1:NM_007294:exon10:c.2228dupA:p.N743Kfs*3,BRCA1:NM_007300:exon10:c.2228dupA:p.N743Kfs*3	Pathogenic
	17:43093302:A:C	BRCA1	BRCA1:NM_007297:exon9:c.T2088G:p.N696K,BRCA1:NM_007294:exon10:c.T2229G:p.N743K,BRCA1:NM_007300:exon10:c.T2229G:p.N743K	Benign
	17:43093302:A:G	BRCA1	BRCA1:NM_007297:exon9:c.T2088C:p.N696N,BRCA1:NM_007294:exon10:c.T2229C:p.N743N,BRCA1:NM_007300:exon10:c.T2229C:p.N743N	Benign
	17:43093302:A:T	BRCA1	BRCA1:NM_007297:exon9:c.T2088A:p.N696K,BRCA1:NM_007294:exon10:c.T2229A:p.N743K,BRCA1:NM_007300:exon10:c.T2229A:p.N743K	Benign
	17:43093302:AT:CG	BRCA1	BRCA1:NM_007297:exon9:c.2087_2088delinsCG:p.N696T,BRCA1:NM_007294:exon10:c.2228_2229delinsCG:p.N743T,BRCA1:NM_007300:exon10:c.2228_2229delinsCG:p.N743T	Benign
	17:43093302:AT:GA	BRCA1	BRCA1:NM_007297:exon9:c.2087_2088delinsTC:p.N696I,BRCA1:NM_007294:exon10:c.2228_2229delinsTC:p.N743I,BRCA1:NM_007300:exon10:c.2228_2229delinsTC:p.N743I	Benign
	17:43093302:AT:GC	BRCA1	BRCA1:NM_007297:exon9:c.2087_2088delinsGC:p.N696S,BRCA1:NM_007294:exon10:c.2228_2229delinsGC:p.N743S,BRCA1:NM_007300:exon10:c.2228_2229delinsGC:p.N743S	Benign
	17:43093302:AT:GG	BRCA1	BRCA1:NM_007297:exon9:c.2087_2088delinsCC:p.N696T,BRCA1:NM_007294:exon10:c.2228_2229delinsCC:p.N743T,BRCA1:NM_007300:exon10:c.2228_2229delinsCC:p.N743T	Benign
	17:43093302:AT:TA	BRCA1	BRCA1:NM_007297:exon9:c.2087_2088delinsTA:p.N696I,BRCA1:NM_007294:exon10:c.2228_2229delinsTA:p.N743I,BRCA1:NM_007300:exon10:c.2228_2229delinsTA:p.N743I	Benign
	17:43093302:ATTATTAGAC:A	BRCA1	BRCA1:NM_007297:exon9:c.2079_2087del:p.S694_N696del,BRCA1:NM_007294:exon10:c.2220_2228del:p.S741_N743del,BRCA1:NM_007300:exon10:c.2220_2228del:p.S741_N743del	Pathogenic
	17:43093302:ATT:CAA	BRCA1	BRCA1:NM_007297:exon9:c.2086_2088delinsTTG:p.N696L,BRCA1:NM_007294:exon10:c.2227_2229delinsTTG:p.N743L,BRCA1:NM_007300:exon10:c.2227_2229delinsTTG:p.N743L	Benign
	17:43093302:ATT:CAG	BRCA1	BRCA1:NM_007297:exon9:c.2086_2088delinsCTG:p.N696L,BRCA1:NM_007294:exon10:c.2227_2229delinsCTG:p.N743L,BRCA1:NM_007300:exon10:c.2227_2229delinsCTG:p.N743L	Benign
	17:43093302:ATT:CCC	BRCA1	BRCA1:NM_007297:exon9:c.2086_2088delinsGGG:p.N696G,BRCA1:NM_007294:exon10:c.2227_2229delinsGGG:p.N743G,BRCA1:NM_007300:exon10:c.2227_2229delinsGGG:p.N743G	Benign
	17:43093302:ATT:CGA	BRCA1	BRCA1:NM_007297:exon9:c.2086_2088delinsTCG:p.N696S,BRCA1:NM_007294:exon10:c.2227_2229delinsTCG:p.N743S,BRCA1:NM_007300:exon10:c.2227_2229delinsTCG:p.N743S	Benign
	17:43093302:ATT:CGC	BRCA1	BRCA1:NM_007297:exon9:c.2086_2088delinsGCG:p.N696A,BRCA1:NM_007294:exon10:c.2227_2229delinsGCG:p.N743A,BRCA1:NM_007300:exon10:c.2227_2229delinsGCG:p.N743A	Benign
	17:43093302:ATT:CTA	BRCA1	BRCA1:NM_007297:exon9:c.2086_2088delinsTAG:p.N696_Y1816del,BRCA1:NM_007294:exon10:c.2227_2229delinsTAG:p.N743_Y1863del,BRCA1:NM_007300:exon10:c.2227_2229delinsTAG:p.N743_Y1884del	Pathogenic
	17:43093302:AT:TG	BRCA1	BRCA1:NM_007297:exon9:c.2087_2088delinsCA:p.N696T,BRCA1:NM_007294:exon10:c.2228_2229delinsCA:p.N743T,BRCA1:NM_007300:exon10:c.2228_2229delinsCA:p.N743T	Benign
	17:43093302:ATT:GAG	BRCA1	BRCA1:NM_007297:exon9:c.2086_2088delinsCTC:p.N696L,BRCA1:NM_007294:exon10:c.2227_2229delinsCTC:p.N743L,BRCA1:NM_007300:exon10:c.2227_2229delinsCTC:p.N743L	Benign
	17:43093302:ATT:GCC	BRCA1	BRCA1:NM_007297:exon9:c.2086_2088delinsGGC:p.N696G,BRCA1:NM_007294:exon10:c.2227_2229delinsGGC:p.N743G,BRCA1:NM_007300:exon10:c.2227_2229delinsGGC:p.N743G	Benign
	17:43093302:ATT:GGA	BRCA1	BRCA1:NM_007297:exon9:c.2086_2088delinsTCC:p.N696S,BRCA1:NM_007294:exon10:c.2227_2229delinsTCC:p.N743S,BRCA1:NM_007300:exon10:c.2227_2229delinsTCC:p.N743S	Benign
	17:43093302:ATT:GGC	BRCA1	BRCA1:NM_007297:exon9:c.2086_2088delinsGCC:p.N696A,BRCA1:NM_007294:exon10:c.2227_2229delinsGCC:p.N743A,BRCA1:NM_007300:exon10:c.2227_2229delinsGCC:p.N743A	Benign
	17:43093302:ATT:GTA	BRCA1	BRCA1:NM_007297:exon9:c.2086_2088delinsTAC:p.N696Y,BRCA1:NM_007294:exon10:c.2227_2229delinsTAC:p.N743Y,BRCA1:NM_007300:exon10:c.2227_2229delinsTAC:p.N743Y	Benign
	17:43093302:ATT:GTC	BRCA1	BRCA1:NM_007297:exon9:c.2086_2088delinsGAC:p.N696D,BRCA1:NM_007294:exon10:c.2227_2229delinsGAC:p.N743D,BRCA1:NM_007300:exon10:c.2227_2229delinsGAC:p.N743D	Benign
	17:43093302:ATT:GTG	BRCA1	BRCA1:NM_007297:exon9:c.2086_2088delinsCAC:p.N696H,BRCA1:NM_007294:exon10:c.2227_2229delinsCAC:p.N743H,BRCA1:NM_007300:exon10:c.2227_2229delinsCAC:p.N743H	Benign
	17:43093302:ATT:TAA	BRCA1	BRCA1:NM_007297:exon9:c.2086_2088delinsTTA:p.N696L,BRCA1:NM_007294:exon10:c.2227_2229delinsTTA:p.N743L,BRCA1:NM_007300:exon10:c.2227_2229delinsTTA:p.N743L	Benign
	17:43093302:ATT:TAG	BRCA1	BRCA1:NM_007297:exon9:c.2086_2088delinsCTA:p.N696L,BRCA1:NM_007294:exon10:c.2227_2229delinsCTA:p.N743L,BRCA1:NM_007300:exon10:c.2227_2229delinsCTA:p.N743L	Benign
	17:43093302:ATT:TCA	BRCA1	BRCA1:NM_007297:exon9:c.2086_2088delinsTGA:p.N696_Y1816del,BRCA1:NM_007294:exon10:c.2227_2229delinsTGA:p.N743_Y1863del,BRCA1:NM_007300:exon10:c.2227_2229delinsTGA:p.N743_Y1884del	Pathogenic
	17:43093302:ATT:TCC	BRCA1	BRCA1:NM_007297:exon9:c.2086_2088delinsGGA:p.N696G,BRCA1:NM_007294:exon10:c.2227_2229delinsGGA:p.N743G,BRCA1:NM_007300:exon10:c.2227_2229delinsGGA:p.N743G	Benign
	17:43093302:ATT:TGA	BRCA1	BRCA1:NM_007297:exon9:c.2086_2088delinsTCA:p.N696S,BRCA1:NM_007294:exon10:c.2227_2229delinsTCA:p.N743S,BRCA1:NM_007300:exon10:c.2227_2229delinsTCA:p.N743S	Benign
	17:43093302:ATT:TGC	BRCA1	BRCA1:NM_007297:exon9:c.2086_2088delinsGCA:p.N696A,BRCA1:NM_007294:exon10:c.2227_2229delinsGCA:p.N743A,BRCA1:NM_007300:exon10:c.2227_2229delinsGCA:p.N743A	Benign
	17:43093302:ATT:TTA	BRCA1	BRCA1:NM_007297:exon9:c.2086_2088delinsTAA:p.N696_Y1816del,BRCA1:NM_007294:exon10:c.2227_2229delinsTAA:p.N743_Y1863del,BRCA1:NM_007300:exon10:c.2227_2229delinsTAA:p.N743_Y1884del	Pathogenic
	17:43093303:T:A	BRCA1	BRCA1:NM_007297:exon9:c.A2087T:p.N696I,BRCA1:NM_007294:exon10:c.A2228T:p.N743I,BRCA1:NM_007300:exon10:c.A2228T:p.N743I	Benign
	17:43093303:T:C	BRCA1	BRCA1:NM_007297:exon9:c.A2087G:p.N696S,BRCA1:NM_007294:exon10:c.A2228G:p.N743S,BRCA1:NM_007300:exon10:c.A2228G:p.N743S	Benign	Conflicting_interpretations_of_pathogenicity
	17:43093303:T:G	BRCA1	BRCA1:NM_007297:exon9:c.A2087C:p.N696T,BRCA1:NM_007294:exon10:c.A2228C:p.N743T,BRCA1:NM_007300:exon10:c.A2228C:p.N743T	Benign
	17:43093303:TT:AG	BRCA1	BRCA1:NM_007297:exon9:c.2086_2087delinsCT:p.N696L,BRCA1:NM_007294:exon10:c.2227_2228delinsCT:p.N743L,BRCA1:NM_007300:exon10:c.2227_2228delinsCT:p.N743L	Benign
	17:43093303:TTA:T	BRCA1	BRCA1:NM_007297:exon9:c.2085_2086del:p.N695Kfs*3,BRCA1:NM_007294:exon10:c.2226_2227del:p.N742Kfs*3,BRCA1:NM_007300:exon10:c.2226_2227del:p.N742Kfs*3	Pathogenic	Pathogenic
	17:43093303:T:TC	BRCA1	BRCA1:NM_007297:exon9:c.2086_2087insG:p.N696Rfs*3,BRCA1:NM_007294:exon10:c.2227_2228insG:p.N743Rfs*3,BRCA1:NM_007300:exon10:c.2227_2228insG:p.N743Rfs*3	Pathogenic
	17:43093303:TT:CC	BRCA1	BRCA1:NM_007297:exon9:c.2086_2087delinsGG:p.N696G,BRCA1:NM_007294:exon10:c.2227_2228delinsGG:p.N743G,BRCA1:NM_007300:exon10:c.2227_2228delinsGG:p.N743G	Benign
	17:43093303:TT:GA	BRCA1	BRCA1:NM_007297:exon9:c.2086_2087delinsTC:p.N696S,BRCA1:NM_007294:exon10:c.2227_2228delinsTC:p.N743S,BRCA1:NM_007300:exon10:c.2227_2228delinsTC:p.N743S	Benign
	17:43093303:TT:GC	BRCA1	BRCA1:NM_007297:exon9:c.2086_2087delinsGC:p.N696A,BRCA1:NM_007294:exon10:c.2227_2228delinsGC:p.N743A,BRCA1:NM_007300:exon10:c.2227_2228delinsGC:p.N743A	Benign
	17:43093304:T:A	BRCA1	BRCA1:NM_007297:exon9:c.A2086T:p.N696Y,BRCA1:NM_007294:exon10:c.A2227T:p.N743Y,BRCA1:NM_007300:exon10:c.A2227T:p.N743Y	Benign
	17:43093304:T:C	BRCA1	BRCA1:NM_007297:exon9:c.A2086G:p.N696D,BRCA1:NM_007294:exon10:c.A2227G:p.N743D,BRCA1:NM_007300:exon10:c.A2227G:p.N743D	Benign
	17:43093304:T:G	BRCA1	BRCA1:NM_007297:exon9:c.A2086C:p.N696H,BRCA1:NM_007294:exon10:c.A2227C:p.N743H,BRCA1:NM_007300:exon10:c.A2227C:p.N743H	Benign	Conflicting_interpretations_of_pathogenicity
	17:43093305:A:AT	BRCA1	BRCA1:NM_007297:exon9:c.2084dupA:p.N695Kfs*2,BRCA1:NM_007294:exon10:c.2225dupA:p.N742Kfs*2,BRCA1:NM_007300:exon10:c.2225dupA:p.N742Kfs*2	Pathogenic
	17:43093305:A:ATT	BRCA1	BRCA1:NM_007297:exon9:c.2084_2085insAA:p.N695Kfs*12,BRCA1:NM_007294:exon10:c.2225_2226insAA:p.N742Kfs*12,BRCA1:NM_007300:exon10:c.2225_2226insAA:p.N742Kfs*12	Pathogenic
	17:43093305:A:C	BRCA1	BRCA1:NM_007297:exon9:c.T2085G:p.N695K,BRCA1:NM_007294:exon10:c.T2226G:p.N742K,BRCA1:NM_007300:exon10:c.T2226G:p.N742K	Benign
	17:43093305:A:G	BRCA1	BRCA1:NM_007297:exon9:c.T2085C:p.N695N,BRCA1:NM_007294:exon10:c.T2226C:p.N742N,BRCA1:NM_007300:exon10:c.T2226C:p.N742N	Benign
	17:43093305:A:T	BRCA1	BRCA1:NM_007297:exon9:c.T2085A:p.N695K,BRCA1:NM_007294:exon10:c.T2226A:p.N742K,BRCA1:NM_007300:exon10:c.T2226A:p.N742K	Benign
	17:43093305:AT:CG	BRCA1	BRCA1:NM_007297:exon9:c.2084_2085delinsCG:p.N695T,BRCA1:NM_007294:exon10:c.2225_2226delinsCG:p.N742T,BRCA1:NM_007300:exon10:c.2225_2226delinsCG:p.N742T	Benign
	17:43093305:AT:GA	BRCA1	BRCA1:NM_007297:exon9:c.2084_2085delinsTC:p.N695I,BRCA1:NM_007294:exon10:c.2225_2226delinsTC:p.N742I,BRCA1:NM_007300:exon10:c.2225_2226delinsTC:p.N742I	Benign
	17:43093305:AT:GC	BRCA1	BRCA1:NM_007297:exon9:c.2084_2085delinsGC:p.N695S,BRCA1:NM_007294:exon10:c.2225_2226delinsGC:p.N742S,BRCA1:NM_007300:exon10:c.2225_2226delinsGC:p.N742S	Benign
	17:43093305:AT:GG	BRCA1	BRCA1:NM_007297:exon9:c.2084_2085delinsCC:p.N695T,BRCA1:NM_007294:exon10:c.2225_2226delinsCC:p.N742T,BRCA1:NM_007300:exon10:c.2225_2226delinsCC:p.N742T	Benign
	17:43093305:AT:TA	BRCA1	BRCA1:NM_007297:exon9:c.2084_2085delinsTA:p.N695I,BRCA1:NM_007294:exon10:c.2225_2226delinsTA:p.N742I,BRCA1:NM_007300:exon10:c.2225_2226delinsTA:p.N742I	Benign
	17:43093305:ATT:CCC	BRCA1	BRCA1:NM_007297:exon9:c.2083_2085delinsGGG:p.N695G,BRCA1:NM_007294:exon10:c.2224_2226delinsGGG:p.N742G,BRCA1:NM_007300:exon10:c.2224_2226delinsGGG:p.N742G	Benign
	17:43093305:ATT:CGA	BRCA1	BRCA1:NM_007297:exon9:c.2083_2085delinsTCG:p.N695S,BRCA1:NM_007294:exon10:c.2224_2226delinsTCG:p.N742S,BRCA1:NM_007300:exon10:c.2224_2226delinsTCG:p.N742S	Benign
	17:43093305:ATT:CTA	BRCA1	BRCA1:NM_007297:exon9:c.2083_2085delinsTAG:p.N695_Y1816del,BRCA1:NM_007294:exon10:c.2224_2226delinsTAG:p.N742_Y1863del,BRCA1:NM_007300:exon10:c.2224_2226delinsTAG:p.N742_Y1884del	Pathogenic
	17:43093305:AT:TG	BRCA1	BRCA1:NM_007297:exon9:c.2084_2085delinsCA:p.N695T,BRCA1:NM_007294:exon10:c.2225_2226delinsCA:p.N742T,BRCA1:NM_007300:exon10:c.2225_2226delinsCA:p.N742T	Benign
	17:43093305:ATT:GCC	BRCA1	BRCA1:NM_007297:exon9:c.2083_2085delinsGGC:p.N695G,BRCA1:NM_007294:exon10:c.2224_2226delinsGGC:p.N742G,BRCA1:NM_007300:exon10:c.2224_2226delinsGGC:p.N742G	Benign
	17:43093305:ATT:GGA	BRCA1	BRCA1:NM_007297:exon9:c.2083_2085delinsTCC:p.N695S,BRCA1:NM_007294:exon10:c.2224_2226delinsTCC:p.N742S,BRCA1:NM_007300:exon10:c.2224_2226delinsTCC:p.N742S	Benign
	17:43093305:ATT:GTA	BRCA1	BRCA1:NM_007297:exon9:c.2083_2085delinsTAC:p.N695Y,BRCA1:NM_007294:exon10:c.2224_2226delinsTAC:p.N742Y,BRCA1:NM_007300:exon10:c.2224_2226delinsTAC:p.N742Y	Benign
	17:43093305:ATT:GTC	BRCA1	BRCA1:NM_007297:exon9:c.2083_2085delinsGAC:p.N695D,BRCA1:NM_007294:exon10:c.2224_2226delinsGAC:p.N742D,BRCA1:NM_007300:exon10:c.2224_2226delinsGAC:p.N742D	Benign
	17:43093305:ATT:GTG	BRCA1	BRCA1:NM_007297:exon9:c.2083_2085delinsCAC:p.N695H,BRCA1:NM_007294:exon10:c.2224_2226delinsCAC:p.N742H,BRCA1:NM_007300:exon10:c.2224_2226delinsCAC:p.N742H	Benign
	17:43093305:ATT:TCA	BRCA1	BRCA1:NM_007297:exon9:c.2083_2085delinsTGA:p.N695_Y1816del,BRCA1:NM_007294:exon10:c.2224_2226delinsTGA:p.N742_Y1863del,BRCA1:NM_007300:exon10:c.2224_2226delinsTGA:p.N742_Y1884del	Pathogenic
	17:43093305:ATT:TCC	BRCA1	BRCA1:NM_007297:exon9:c.2083_2085delinsGGA:p.N695G,BRCA1:NM_007294:exon10:c.2224_2226delinsGGA:p.N742G,BRCA1:NM_007300:exon10:c.2224_2226delinsGGA:p.N742G	Benign
	17:43093305:ATT:TGA	BRCA1	BRCA1:NM_007297:exon9:c.2083_2085delinsTCA:p.N695S,BRCA1:NM_007294:exon10:c.2224_2226delinsTCA:p.N742S,BRCA1:NM_007300:exon10:c.2224_2226delinsTCA:p.N742S	Benign
	17:43093305:ATT:TTA	BRCA1	BRCA1:NM_007297:exon9:c.2083_2085delinsTAA:p.N695_Y1816del,BRCA1:NM_007294:exon10:c.2224_2226delinsTAA:p.N742_Y1863del,BRCA1:NM_007300:exon10:c.2224_2226delinsTAA:p.N742_Y1884del	Pathogenic
	17:43093306:T:A	BRCA1	BRCA1:NM_007297:exon9:c.A2084T:p.N695I,BRCA1:NM_007294:exon10:c.A2225T:p.N742I,BRCA1:NM_007300:exon10:c.A2225T:p.N742I	Benign
	17:43093306:T:C	BRCA1	BRCA1:NM_007297:exon9:c.A2084G:p.N695S,BRCA1:NM_007294:exon10:c.A2225G:p.N742S,BRCA1:NM_007300:exon10:c.A2225G:p.N742S	Benign	Conflicting_interpretations_of_pathogenicity
	17:43093306:T:G	BRCA1	BRCA1:NM_007297:exon9:c.A2084C:p.N695T,BRCA1:NM_007294:exon10:c.A2225C:p.N742T,BRCA1:NM_007300:exon10:c.A2225C:p.N742T	Benign
	17:43093306:T:TA	BRCA1	BRCA1:NM_007297:exon9:c.2083_2084insT:p.N695Ifs*2,BRCA1:NM_007294:exon10:c.2224_2225insT:p.N742Ifs*2,BRCA1:NM_007300:exon10:c.2224_2225insT:p.N742Ifs*2	Pathogenic
	17:43093306:TTAGA:T	BRCA1	BRCA1:NM_007297:exon9:c.2080_2083del:p.S694Ifs*11,BRCA1:NM_007294:exon10:c.2221_2224del:p.S741Ifs*11,BRCA1:NM_007300:exon10:c.2221_2224del:p.S741Ifs*11	Pathogenic
	17:43093306:TTA:T	BRCA1	BRCA1:NM_007297:exon9:c.2082_2083del:p.N695*,BRCA1:NM_007294:exon10:c.2223_2224del:p.N742*,BRCA1:NM_007300:exon10:c.2223_2224del:p.N742*	Pathogenic
	17:43093306:TT:CC	BRCA1	BRCA1:NM_007297:exon9:c.2083_2084delinsGG:p.N695G,BRCA1:NM_007294:exon10:c.2224_2225delinsGG:p.N742G,BRCA1:NM_007300:exon10:c.2224_2225delinsGG:p.N742G	Benign
	17:43093306:TT:GA	BRCA1	BRCA1:NM_007297:exon9:c.2083_2084delinsTC:p.N695S,BRCA1:NM_007294:exon10:c.2224_2225delinsTC:p.N742S,BRCA1:NM_007300:exon10:c.2224_2225delinsTC:p.N742S	Benign
	17:43093307:T:A	BRCA1	BRCA1:NM_007297:exon9:c.A2083T:p.N695Y,BRCA1:NM_007294:exon10:c.A2224T:p.N742Y,BRCA1:NM_007300:exon10:c.A2224T:p.N742Y	Benign
	17:43093307:TAGACACTTTAACTG:T	BRCA1	BRCA1:NM_007297:exon9:c.2069_2082del:p.T690Kfs*2,BRCA1:NM_007294:exon10:c.2210_2223del:p.T737Kfs*2,BRCA1:NM_007300:exon10:c.2210_2223del:p.T737Kfs*2	Pathogenic
	17:43093307:TAGACA:T	BRCA1	BRCA1:NM_007297:exon9:c.2078_2082del:p.V693Efs*2,BRCA1:NM_007294:exon10:c.2219_2223del:p.V740Efs*2,BRCA1:NM_007300:exon10:c.2219_2223del:p.V740Efs*2	Pathogenic
	17:43093307:TAG:T	BRCA1	BRCA1:NM_007297:exon9:c.2081_2082del:p.S694*,BRCA1:NM_007294:exon10:c.2222_2223del:p.S741*,BRCA1:NM_007300:exon10:c.2222_2223del:p.S741*	Pathogenic	Pathogenic
	17:43093307:T:C	BRCA1	BRCA1:NM_007297:exon9:c.A2083G:p.N695D,BRCA1:NM_007294:exon10:c.A2224G:p.N742D,BRCA1:NM_007300:exon10:c.A2224G:p.N742D	Benign	Conflicting_interpretations_of_pathogenicity
	17:43093307:T:G	BRCA1	BRCA1:NM_007297:exon9:c.A2083C:p.N695H,BRCA1:NM_007294:exon10:c.A2224C:p.N742H,BRCA1:NM_007300:exon10:c.A2224C:p.N742H	Benign
	17:43093307:T:TA	BRCA1	BRCA1:NM_007297:exon9:c.2082dupT:p.N695*,BRCA1:NM_007294:exon10:c.2223dupT:p.N742*,BRCA1:NM_007300:exon10:c.2223dupT:p.N742*	Pathogenic	Pathogenic
	17:43093307:T:TAG	BRCA1	BRCA1:NM_007297:exon9:c.2082_2083insCT:p.N695Lfs*12,BRCA1:NM_007294:exon10:c.2223_2224insCT:p.N742Lfs*12,BRCA1:NM_007300:exon10:c.2223_2224insCT:p.N742Lfs*12	Pathogenic
	17:43093307:T:TC	BRCA1	BRCA1:NM_007297:exon9:c.2082_2083insG:p.N695Efs*2,BRCA1:NM_007294:exon10:c.2223_2224insG:p.N742Efs*2,BRCA1:NM_007300:exon10:c.2223_2224insG:p.N742Efs*2	Pathogenic
	17:43093308:A:AG	BRCA1	BRCA1:NM_007297:exon9:c.2081dupC:p.N695*,BRCA1:NM_007294:exon10:c.2222dupC:p.N742*,BRCA1:NM_007300:exon10:c.2222dupC:p.N742*	Pathogenic
	17:43093308:A:ATC	BRCA1	BRCA1:NM_007297:exon9:c.2081_2082insGA:p.N695Ifs*12,BRCA1:NM_007294:exon10:c.2222_2223insGA:p.N742Ifs*12,BRCA1:NM_007300:exon10:c.2222_2223insGA:p.N742Ifs*12	Pathogenic
	17:43093308:A:C	BRCA1	BRCA1:NM_007297:exon9:c.T2082G:p.S694S,BRCA1:NM_007294:exon10:c.T2223G:p.S741S,BRCA1:NM_007300:exon10:c.T2223G:p.S741S	Benign
	17:43093308:AGACACTTTAACTGTTTCT:A	BRCA1	BRCA1:NM_007297:exon9:c.2064_2081del:p.E689_S694del,BRCA1:NM_007294:exon10:c.2205_2222del:p.E736_S741del,BRCA1:NM_007300:exon10:c.2205_2222del:p.E736_S741del	Pathogenic
	17:43093308:AGA:CAG	BRCA1	BRCA1:NM_007297:exon9:c.2080_2082delinsCTG:p.S694L,BRCA1:NM_007294:exon10:c.2221_2223delinsCTG:p.S741L,BRCA1:NM_007300:exon10:c.2221_2223delinsCTG:p.S741L	Benign
	17:43093308:AGA:CCC	BRCA1	BRCA1:NM_007297:exon9:c.2080_2082delinsGGG:p.S694G,BRCA1:NM_007294:exon10:c.2221_2223delinsGGG:p.S741G,BRCA1:NM_007300:exon10:c.2221_2223delinsGGG:p.S741G	Benign
	17:43093308:AGA:CCG	BRCA1	BRCA1:NM_007297:exon9:c.2080_2082delinsCGG:p.S694R,BRCA1:NM_007294:exon10:c.2221_2223delinsCGG:p.S741R,BRCA1:NM_007300:exon10:c.2221_2223delinsCGG:p.S741R	Benign
	17:43093308:AGA:CCT	BRCA1	BRCA1:NM_007297:exon9:c.2080_2082delinsAGG:p.S694R,BRCA1:NM_007294:exon10:c.2221_2223delinsAGG:p.S741R,BRCA1:NM_007300:exon10:c.2221_2223delinsAGG:p.S741R	Benign
	17:43093308:AGA:CGC	BRCA1	BRCA1:NM_007297:exon9:c.2080_2082delinsGCG:p.S694A,BRCA1:NM_007294:exon10:c.2221_2223delinsGCG:p.S741A,BRCA1:NM_007300:exon10:c.2221_2223delinsGCG:p.S741A	Benign
	17:43093308:AGA:CGG	BRCA1	BRCA1:NM_007297:exon9:c.2080_2082delinsCCG:p.S694P,BRCA1:NM_007294:exon10:c.2221_2223delinsCCG:p.S741P,BRCA1:NM_007300:exon10:c.2221_2223delinsCCG:p.S741P	Benign
	17:43093308:AGA:CGT	BRCA1	BRCA1:NM_007297:exon9:c.2080_2082delinsACG:p.S694T,BRCA1:NM_007294:exon10:c.2221_2223delinsACG:p.S741T,BRCA1:NM_007300:exon10:c.2221_2223delinsACG:p.S741T	Benign
	17:43093308:AGA:GAG	BRCA1	BRCA1:NM_007297:exon9:c.2080_2082delinsCTC:p.S694L,BRCA1:NM_007294:exon10:c.2221_2223delinsCTC:p.S741L,BRCA1:NM_007300:exon10:c.2221_2223delinsCTC:p.S741L	Benign
	17:43093308:AGA:GAT	BRCA1	BRCA1:NM_007297:exon9:c.2080_2082delinsATC:p.S694I,BRCA1:NM_007294:exon10:c.2221_2223delinsATC:p.S741I,BRCA1:NM_007300:exon10:c.2221_2223delinsATC:p.S741I	Benign
	17:43093308:AGA:GCC	BRCA1	BRCA1:NM_007297:exon9:c.2080_2082delinsGGC:p.S694G,BRCA1:NM_007294:exon10:c.2221_2223delinsGGC:p.S741G,BRCA1:NM_007300:exon10:c.2221_2223delinsGGC:p.S741G	Benign
	17:43093308:AGA:GCG	BRCA1	BRCA1:NM_007297:exon9:c.2080_2082delinsCGC:p.S694R,BRCA1:NM_007294:exon10:c.2221_2223delinsCGC:p.S741R,BRCA1:NM_007300:exon10:c.2221_2223delinsCGC:p.S741R	Benign
	17:43093308:AGA:GCT	BRCA1	BRCA1:NM_007297:exon9:c.2080_2082delinsAGC:p.S694S,BRCA1:NM_007294:exon10:c.2221_2223delinsAGC:p.S741S,BRCA1:NM_007300:exon10:c.2221_2223delinsAGC:p.S741S	Benign
	17:43093308:AGA:GGC	BRCA1	BRCA1:NM_007297:exon9:c.2080_2082delinsGCC:p.S694A,BRCA1:NM_007294:exon10:c.2221_2223delinsGCC:p.S741A,BRCA1:NM_007300:exon10:c.2221_2223delinsGCC:p.S741A	Benign
	17:43093308:AGA:GGG	BRCA1	BRCA1:NM_007297:exon9:c.2080_2082delinsCCC:p.S694P,BRCA1:NM_007294:exon10:c.2221_2223delinsCCC:p.S741P,BRCA1:NM_007300:exon10:c.2221_2223delinsCCC:p.S741P	Benign
	17:43093308:AGA:GGT	BRCA1	BRCA1:NM_007297:exon9:c.2080_2082delinsACC:p.S694T,BRCA1:NM_007294:exon10:c.2221_2223delinsACC:p.S741T,BRCA1:NM_007300:exon10:c.2221_2223delinsACC:p.S741T	Benign
	17:43093308:AGA:GTC	BRCA1	BRCA1:NM_007297:exon9:c.2080_2082delinsGAC:p.S694D,BRCA1:NM_007294:exon10:c.2221_2223delinsGAC:p.S741D,BRCA1:NM_007300:exon10:c.2221_2223delinsGAC:p.S741D	Benign
	17:43093308:AGA:GTT	BRCA1	BRCA1:NM_007297:exon9:c.2080_2082delinsAAC:p.S694N,BRCA1:NM_007294:exon10:c.2221_2223delinsAAC:p.S741N,BRCA1:NM_007300:exon10:c.2221_2223delinsAAC:p.S741N	Benign
	17:43093308:AGA:TAG	BRCA1	BRCA1:NM_007297:exon9:c.2080_2082delinsCTA:p.S694L,BRCA1:NM_007294:exon10:c.2221_2223delinsCTA:p.S741L,BRCA1:NM_007300:exon10:c.2221_2223delinsCTA:p.S741L	Benign
	17:43093308:AGA:TAT	BRCA1	BRCA1:NM_007297:exon9:c.2080_2082delinsATA:p.S694I,BRCA1:NM_007294:exon10:c.2221_2223delinsATA:p.S741I,BRCA1:NM_007300:exon10:c.2221_2223delinsATA:p.S741I	Benign
	17:43093308:AGA:TCC	BRCA1	BRCA1:NM_007297:exon9:c.2080_2082delinsGGA:p.S694G,BRCA1:NM_007294:exon10:c.2221_2223delinsGGA:p.S741G,BRCA1:NM_007300:exon10:c.2221_2223delinsGGA:p.S741G	Benign
	17:43093308:AGA:TCG	BRCA1	BRCA1:NM_007297:exon9:c.2080_2082delinsCGA:p.S694R,BRCA1:NM_007294:exon10:c.2221_2223delinsCGA:p.S741R,BRCA1:NM_007300:exon10:c.2221_2223delinsCGA:p.S741R	Benign
	17:43093308:AGA:TCT	BRCA1	BRCA1:NM_007297:exon9:c.2080_2082delinsAGA:p.S694R,BRCA1:NM_007294:exon10:c.2221_2223delinsAGA:p.S741R,BRCA1:NM_007300:exon10:c.2221_2223delinsAGA:p.S741R	Benign
	17:43093308:AGA:TGC	BRCA1	BRCA1:NM_007297:exon9:c.2080_2082delinsGCA:p.S694A,BRCA1:NM_007294:exon10:c.2221_2223delinsGCA:p.S741A,BRCA1:NM_007300:exon10:c.2221_2223delinsGCA:p.S741A	Benign
	17:43093308:AGA:TGG	BRCA1	BRCA1:NM_007297:exon9:c.2080_2082delinsCCA:p.S694P,BRCA1:NM_007294:exon10:c.2221_2223delinsCCA:p.S741P,BRCA1:NM_007300:exon10:c.2221_2223delinsCCA:p.S741P	Benign
	17:43093308:AGA:TGT	BRCA1	BRCA1:NM_007297:exon9:c.2080_2082delinsACA:p.S694T,BRCA1:NM_007294:exon10:c.2221_2223delinsACA:p.S741T,BRCA1:NM_007300:exon10:c.2221_2223delinsACA:p.S741T	Benign
	17:43093308:AG:CA	BRCA1	BRCA1:NM_007297:exon9:c.2081_2082delinsTG:p.S694L,BRCA1:NM_007294:exon10:c.2222_2223delinsTG:p.S741L,BRCA1:NM_007300:exon10:c.2222_2223delinsTG:p.S741L	Benign
	17:43093308:AG:CT	BRCA1	BRCA1:NM_007297:exon9:c.2081_2082delinsAG:p.S694_Y1816del,BRCA1:NM_007294:exon10:c.2222_2223delinsAG:p.S741_Y1863del,BRCA1:NM_007300:exon10:c.2222_2223delinsAG:p.S741_Y1884del	Pathogenic
	17:43093308:AG:GA	BRCA1	BRCA1:NM_007297:exon9:c.2081_2082delinsTC:p.S694F,BRCA1:NM_007294:exon10:c.2222_2223delinsTC:p.S741F,BRCA1:NM_007300:exon10:c.2222_2223delinsTC:p.S741F	Benign
	17:43093308:AG:GC	BRCA1	BRCA1:NM_007297:exon9:c.2081_2082delinsGC:p.S694C,BRCA1:NM_007294:exon10:c.2222_2223delinsGC:p.S741C,BRCA1:NM_007300:exon10:c.2222_2223delinsGC:p.S741C	Benign
	17:43093308:AG:GT	BRCA1	BRCA1:NM_007297:exon9:c.2081_2082delinsAC:p.S694Y,BRCA1:NM_007294:exon10:c.2222_2223delinsAC:p.S741Y,BRCA1:NM_007300:exon10:c.2222_2223delinsAC:p.S741Y	Benign
	17:43093308:AG:TA	BRCA1	BRCA1:NM_007297:exon9:c.2081_2082delinsTA:p.S694L,BRCA1:NM_007294:exon10:c.2222_2223delinsTA:p.S741L,BRCA1:NM_007300:exon10:c.2222_2223delinsTA:p.S741L	Benign
	17:43093308:AG:TC	BRCA1	BRCA1:NM_007297:exon9:c.2081_2082delinsGA:p.S694_Y1816del,BRCA1:NM_007294:exon10:c.2222_2223delinsGA:p.S741_Y1863del,BRCA1:NM_007300:exon10:c.2222_2223delinsGA:p.S741_Y1884del	Pathogenic
	17:43093308:AG:TT	BRCA1	BRCA1:NM_007297:exon9:c.2081_2082delinsAA:p.S694_Y1816del,BRCA1:NM_007294:exon10:c.2222_2223delinsAA:p.S741_Y1863del,BRCA1:NM_007300:exon10:c.2222_2223delinsAA:p.S741_Y1884del	Pathogenic
	17:43093308:A:T	BRCA1	BRCA1:NM_007297:exon9:c.T2082A:p.S694S,BRCA1:NM_007294:exon10:c.T2223A:p.S741S,BRCA1:NM_007300:exon10:c.T2223A:p.S741S	Benign
	17:43093309:G:A	BRCA1	BRCA1:NM_007297:exon9:c.C2081T:p.S694F,BRCA1:NM_007294:exon10:c.C2222T:p.S741F,BRCA1:NM_007300:exon10:c.C2222T:p.S741F	Benign	Conflicting_interpretations_of_pathogenicity
	17:43093309:GA:AG	BRCA1	BRCA1:NM_007297:exon9:c.2080_2081delinsCT:p.S694L,BRCA1:NM_007294:exon10:c.2221_2222delinsCT:p.S741L,BRCA1:NM_007300:exon10:c.2221_2222delinsCT:p.S741L	Benign
	17:43093309:GA:AT	BRCA1	BRCA1:NM_007297:exon9:c.2080_2081delinsAT:p.S694I,BRCA1:NM_007294:exon10:c.2221_2222delinsAT:p.S741I,BRCA1:NM_007300:exon10:c.2221_2222delinsAT:p.S741I	Benign
	17:43093309:GACACTTTA:G	BRCA1	BRCA1:NM_007297:exon9:c.2073_2080del:p.K692*,BRCA1:NM_007294:exon10:c.2214_2221del:p.K739*,BRCA1:NM_007300:exon10:c.2214_2221del:p.K739*	Pathogenic
	17:43093309:GA:CC	BRCA1	BRCA1:NM_007297:exon9:c.2080_2081delinsGG:p.S694G,BRCA1:NM_007294:exon10:c.2221_2222delinsGG:p.S741G,BRCA1:NM_007300:exon10:c.2221_2222delinsGG:p.S741G	Benign
	17:43093309:GA:CG	BRCA1	BRCA1:NM_007297:exon9:c.2080_2081delinsCG:p.S694R,BRCA1:NM_007294:exon10:c.2221_2222delinsCG:p.S741R,BRCA1:NM_007300:exon10:c.2221_2222delinsCG:p.S741R	Benign
	17:43093309:GAC:G	BRCA1	BRCA1:NM_007297:exon9:c.2079_2080del:p.S694*,BRCA1:NM_007294:exon10:c.2220_2221del:p.S741*,BRCA1:NM_007300:exon10:c.2220_2221del:p.S741*	Pathogenic
	17:43093309:GA:CT	BRCA1	BRCA1:NM_007297:exon9:c.2080_2081delinsAG:p.S694S,BRCA1:NM_007294:exon10:c.2221_2222delinsAG:p.S741S,BRCA1:NM_007300:exon10:c.2221_2222delinsAG:p.S741S	Benign
	17:43093309:GA:TC	BRCA1	BRCA1:NM_007297:exon9:c.2080_2081delinsGA:p.S694D,BRCA1:NM_007294:exon10:c.2221_2222delinsGA:p.S741D,BRCA1:NM_007300:exon10:c.2221_2222delinsGA:p.S741D	Benign
	17:43093309:GA:TT	BRCA1	BRCA1:NM_007297:exon9:c.2080_2081delinsAA:p.S694N,BRCA1:NM_007294:exon10:c.2221_2222delinsAA:p.S741N,BRCA1:NM_007300:exon10:c.2221_2222delinsAA:p.S741N	Benign
	17:43093309:G:C	BRCA1	BRCA1:NM_007297:exon9:c.C2081G:p.S694C,BRCA1:NM_007294:exon10:c.C2222G:p.S741C,BRCA1:NM_007300:exon10:c.C2222G:p.S741C	Benign	Conflicting_interpretations_of_pathogenicity
	17:43093309:G:GA	BRCA1	BRCA1:NM_007297:exon9:c.2080dupT:p.S694Ffs*2,BRCA1:NM_007294:exon10:c.2221dupT:p.S741Ffs*2,BRCA1:NM_007300:exon10:c.2221dupT:p.S741Ffs*2	Pathogenic
	17:43093309:G:GACACTTTAACTGTTTCTAGTTTCTCTTCTTTTTCTTCTCTTGGAAGGCTAGGATTGACAAATTCTTT	BRCA1	BRCA1:NM_007297:exon9:c.2080_2081insAAAGAATTTGTCAATCCTAGCCTTCCAAGAGAAGAAAAAGAAGAGAAACTAGAAACAGTTAAAGTGT:p.S694*,BRCA1:NM_007294:exon10:c.2221_2222insAAAGAATTTGTCAATCCTAGCCTTCCAAGAGAAGAAAAAGAAGAGAAACTAGAAACAGTTAAAGTGT:p.S741*,BRCA1:NM_007300:exon10:c.2221_2222insAAAGAATTTGTCAATCCTAGCCTTCCAAGAGAAGAAAAAGAAGAGAAACTAGAAACAGTTAAAGTGT:p.S741*	Pathogenic	Pathogenic
	17:43093309:G:GT	BRCA1	BRCA1:NM_007297:exon9:c.2080_2081insA:p.S694Yfs*2,BRCA1:NM_007294:exon10:c.2221_2222insA:p.S741Yfs*2,BRCA1:NM_007300:exon10:c.2221_2222insA:p.S741Yfs*2	Pathogenic
	17:43093309:G:T	BRCA1	BRCA1:NM_007297:exon9:c.C2081A:p.S694Y,BRCA1:NM_007294:exon10:c.C2222A:p.S741Y,BRCA1:NM_007300:exon10:c.C2222A:p.S741Y	Benign
	17:43093310:A:AC	BRCA1	BRCA1:NM_007297:exon9:c.2079dupG:p.S694Vfs*2,BRCA1:NM_007294:exon10:c.2220dupG:p.S741Vfs*2,BRCA1:NM_007300:exon10:c.2220dupG:p.S741Vfs*2	Pathogenic
	17:43093310:A:C	BRCA1	BRCA1:NM_007297:exon9:c.T2080G:p.S694A,BRCA1:NM_007294:exon10:c.T2221G:p.S741A,BRCA1:NM_007300:exon10:c.T2221G:p.S741A	Benign
	17:43093310:ACACTTTAACTG:A	BRCA1	BRCA1:NM_007297:exon9:c.2069_2079del:p.T690Ifs*2,BRCA1:NM_007294:exon10:c.2210_2220del:p.T737Ifs*2,BRCA1:NM_007300:exon10:c.2210_2220del:p.T737Ifs*2	Pathogenic
	17:43093310:ACACTTTAACTGTTT:A	BRCA1	BRCA1:NM_007297:exon9:c.2066_2079del:p.E689Vfs*2,BRCA1:NM_007294:exon10:c.2207_2220del:p.E736Vfs*2,BRCA1:NM_007300:exon10:c.2207_2220del:p.E736Vfs*2	Pathogenic
	17:43093310:ACACTTTAACTGTTTC:A	BRCA1	BRCA1:NM_007297:exon9:c.2065_2079del:p.E689_V693del,BRCA1:NM_007294:exon10:c.2206_2220del:p.E736_V740del,BRCA1:NM_007300:exon10:c.2206_2220del:p.E736_V740del	Pathogenic
	17:43093310:A:G	BRCA1	BRCA1:NM_007297:exon9:c.T2080C:p.S694P,BRCA1:NM_007294:exon10:c.T2221C:p.S741P,BRCA1:NM_007300:exon10:c.T2221C:p.S741P	Benign	Conflicting_interpretations_of_pathogenicity
	17:43093310:A:T	BRCA1	BRCA1:NM_007297:exon9:c.T2080A:p.S694T,BRCA1:NM_007294:exon10:c.T2221A:p.S741T,BRCA1:NM_007300:exon10:c.T2221A:p.S741T	Benign
	17:43093311:C:A	BRCA1	BRCA1:NM_007297:exon9:c.G2079T:p.V693V,BRCA1:NM_007294:exon10:c.G2220T:p.V740V,BRCA1:NM_007300:exon10:c.G2220T:p.V740V	Benign
	17:43093311:CA:AC	BRCA1	BRCA1:NM_007297:exon9:c.2078_2079delinsGT:p.V693G,BRCA1:NM_007294:exon10:c.2219_2220delinsGT:p.V740G,BRCA1:NM_007300:exon10:c.2219_2220delinsGT:p.V740G	Benign
	17:43093311:CA:AG	BRCA1	BRCA1:NM_007297:exon9:c.2078_2079delinsCT:p.V693A,BRCA1:NM_007294:exon10:c.2219_2220delinsCT:p.V740A,BRCA1:NM_007300:exon10:c.2219_2220delinsCT:p.V740A	Benign
	17:43093311:CA:AT	BRCA1	BRCA1:NM_007297:exon9:c.2078_2079delinsAT:p.V693D,BRCA1:NM_007294:exon10:c.2219_2220delinsAT:p.V740D,BRCA1:NM_007300:exon10:c.2219_2220delinsAT:p.V740D	Benign
	17:43093311:CAC:AAG	BRCA1	BRCA1:NM_007297:exon9:c.2077_2079delinsCTT:p.V693L,BRCA1:NM_007294:exon10:c.2218_2220delinsCTT:p.V740L,BRCA1:NM_007300:exon10:c.2218_2220delinsCTT:p.V740L	Benign
	17:43093311:CAC:AAT	BRCA1	BRCA1:NM_007297:exon9:c.2077_2079delinsATT:p.V693I,BRCA1:NM_007294:exon10:c.2218_2220delinsATT:p.V740I,BRCA1:NM_007300:exon10:c.2218_2220delinsATT:p.V740I	Benign
	17:43093311:CAC:GAG	BRCA1	BRCA1:NM_007297:exon9:c.2077_2079delinsCTC:p.V693L,BRCA1:NM_007294:exon10:c.2218_2220delinsCTC:p.V740L,BRCA1:NM_007300:exon10:c.2218_2220delinsCTC:p.V740L	Benign
	17:43093311:CAC:GAT	BRCA1	BRCA1:NM_007297:exon9:c.2077_2079delinsATC:p.V693I,BRCA1:NM_007294:exon10:c.2218_2220delinsATC:p.V740I,BRCA1:NM_007300:exon10:c.2218_2220delinsATC:p.V740I	Benign
	17:43093311:CAC:TAA	BRCA1	BRCA1:NM_007297:exon9:c.2077_2079delinsTTA:p.V693L,BRCA1:NM_007294:exon10:c.2218_2220delinsTTA:p.V740L,BRCA1:NM_007300:exon10:c.2218_2220delinsTTA:p.V740L	Benign
	17:43093311:CAC:TAG	BRCA1	BRCA1:NM_007297:exon9:c.2077_2079delinsCTA:p.V693L,BRCA1:NM_007294:exon10:c.2218_2220delinsCTA:p.V740L,BRCA1:NM_007300:exon10:c.2218_2220delinsCTA:p.V740L	Benign
	17:43093311:CAC:TAT	BRCA1	BRCA1:NM_007297:exon9:c.2077_2079delinsATA:p.V693I,BRCA1:NM_007294:exon10:c.2218_2220delinsATA:p.V740I,BRCA1:NM_007300:exon10:c.2218_2220delinsATA:p.V740I	Benign
	17:43093311:CACTTT:C	BRCA1	BRCA1:NM_007297:exon9:c.2074_2078del:p.K692Vfs*2,BRCA1:NM_007294:exon10:c.2215_2219del:p.K739Vfs*2,BRCA1:NM_007300:exon10:c.2215_2219del:p.K739Vfs*2	Pathogenic
	17:43093311:CA:GC	BRCA1	BRCA1:NM_007297:exon9:c.2078_2079delinsGC:p.V693G,BRCA1:NM_007294:exon10:c.2219_2220delinsGC:p.V740G,BRCA1:NM_007300:exon10:c.2219_2220delinsGC:p.V740G	Benign
	17:43093311:CA:GG	BRCA1	BRCA1:NM_007297:exon9:c.2078_2079delinsCC:p.V693A,BRCA1:NM_007294:exon10:c.2219_2220delinsCC:p.V740A,BRCA1:NM_007300:exon10:c.2219_2220delinsCC:p.V740A	Benign
	17:43093311:CA:GT	BRCA1	BRCA1:NM_007297:exon9:c.2078_2079delinsAC:p.V693D,BRCA1:NM_007294:exon10:c.2219_2220delinsAC:p.V740D,BRCA1:NM_007300:exon10:c.2219_2220delinsAC:p.V740D	Benign
	17:43093311:CA:TC	BRCA1	BRCA1:NM_007297:exon9:c.2078_2079delinsGA:p.V693G,BRCA1:NM_007294:exon10:c.2219_2220delinsGA:p.V740G,BRCA1:NM_007300:exon10:c.2219_2220delinsGA:p.V740G	Benign
	17:43093311:CA:TG	BRCA1	BRCA1:NM_007297:exon9:c.2078_2079delinsCA:p.V693A,BRCA1:NM_007294:exon10:c.2219_2220delinsCA:p.V740A,BRCA1:NM_007300:exon10:c.2219_2220delinsCA:p.V740A	Benign
	17:43093311:CA:TT	BRCA1	BRCA1:NM_007297:exon9:c.2078_2079delinsAA:p.V693E,BRCA1:NM_007294:exon10:c.2219_2220delinsAA:p.V740E,BRCA1:NM_007300:exon10:c.2219_2220delinsAA:p.V740E	Benign
	17:43093311:C:CAT	BRCA1	BRCA1:NM_007297:exon9:c.2078_2079insAT:p.S694Cfs*13,BRCA1:NM_007294:exon10:c.2219_2220insAT:p.S741Cfs*13,BRCA1:NM_007300:exon10:c.2219_2220insAT:p.S741Cfs*13	Pathogenic
	17:43093311:C:CTA	BRCA1	BRCA1:NM_007297:exon9:c.2078_2079insTA:p.N695Lfs*12,BRCA1:NM_007294:exon10:c.2219_2220insTA:p.N742Lfs*12,BRCA1:NM_007300:exon10:c.2219_2220insTA:p.N742Lfs*12	Pathogenic
	17:43093311:C:G	BRCA1	BRCA1:NM_007297:exon9:c.G2079C:p.V693V,BRCA1:NM_007294:exon10:c.G2220C:p.V740V,BRCA1:NM_007300:exon10:c.G2220C:p.V740V	Benign
	17:43093312:A:ATG	BRCA1	BRCA1:NM_007297:exon9:c.2077_2078insCA:p.V693Afs*14,BRCA1:NM_007294:exon10:c.2218_2219insCA:p.V740Afs*14,BRCA1:NM_007300:exon10:c.2218_2219insCA:p.V740Afs*14	Pathogenic
	17:43093312:A:C	BRCA1	BRCA1:NM_007297:exon9:c.T2078G:p.V693G,BRCA1:NM_007294:exon10:c.T2219G:p.V740G,BRCA1:NM_007300:exon10:c.T2219G:p.V740G	Benign
	17:43093312:ACT:A	BRCA1	BRCA1:NM_007297:exon9:c.2076_2077del:p.K692Nfs*3,BRCA1:NM_007294:exon10:c.2217_2218del:p.K739Nfs*3,BRCA1:NM_007300:exon10:c.2217_2218del:p.K739Nfs*3	Pathogenic
	17:43093312:AC:TAT	BRCA1	BRCA1:NM_007297:exon9:c.2077_2078delinsATA:p.V693Ifs*3,BRCA1:NM_007294:exon10:c.2218_2219delinsATA:p.V740Ifs*3,BRCA1:NM_007300:exon10:c.2218_2219delinsATA:p.V740Ifs*3	Pathogenic
	17:43093312:ACTTTAACTGTTTCTAGTTTCTCTT:A	BRCA1	BRCA1:NM_007297:exon9:c.2054_2077del:p.E685_K692del,BRCA1:NM_007294:exon10:c.2195_2218del:p.E732_K739del,BRCA1:NM_007300:exon10:c.2195_2218del:p.E732_K739del	Pathogenic
	17:43093312:A:G	BRCA1	BRCA1:NM_007297:exon9:c.T2078C:p.V693A,BRCA1:NM_007294:exon10:c.T2219C:p.V740A,BRCA1:NM_007300:exon10:c.T2219C:p.V740A	Benign
	17:43093312:A:T	BRCA1	BRCA1:NM_007297:exon9:c.T2078A:p.V693E,BRCA1:NM_007294:exon10:c.T2219A:p.V740E,BRCA1:NM_007300:exon10:c.T2219A:p.V740E	Benign
	17:43093313:C:A	BRCA1	BRCA1:NM_007297:exon9:c.G2077T:p.V693L,BRCA1:NM_007294:exon10:c.G2218T:p.V740L,BRCA1:NM_007300:exon10:c.G2218T:p.V740L	Benign	Conflicting_interpretations_of_pathogenicity
	17:43093313:C:CT	BRCA1	BRCA1:NM_007297:exon9:c.2076dupA:p.V693Sfs*3,BRCA1:NM_007294:exon10:c.2217dupA:p.V740Sfs*3,BRCA1:NM_007300:exon10:c.2217dupA:p.V740Sfs*3	Pathogenic	Pathogenic
	17:43093313:C:G	BRCA1	BRCA1:NM_007297:exon9:c.G2077C:p.V693L,BRCA1:NM_007294:exon10:c.G2218C:p.V740L,BRCA1:NM_007300:exon10:c.G2218C:p.V740L	Benign	Conflicting_interpretations_of_pathogenicity
	17:43093313:C:T	BRCA1	BRCA1:NM_007297:exon9:c.G2077A:p.V693M,BRCA1:NM_007294:exon10:c.G2218A:p.V740M,BRCA1:NM_007300:exon10:c.G2218A:p.V740M	Benign	Conflicting_interpretations_of_pathogenicity
	17:43093313:CTT:C	BRCA1	BRCA1:NM_007297:exon9:c.2075_2076del:p.K692Sfs*3,BRCA1:NM_007294:exon10:c.2216_2217del:p.K739Sfs*3,BRCA1:NM_007300:exon10:c.2216_2217del:p.K739Sfs*3	Pathogenic	Pathogenic
	17:43093313:CTTTAACTG:C	BRCA1	BRCA1:NM_007297:exon9:c.2069_2076del:p.T690Sfs*3,BRCA1:NM_007294:exon10:c.2210_2217del:p.T737Sfs*3,BRCA1:NM_007300:exon10:c.2210_2217del:p.T737Sfs*3	Pathogenic
	17:43093313:CTTTA:TTT	BRCA1	BRCA1:NM_007297:exon9:c.2073_2077delinsAAA:p.K692Nfs*3,BRCA1:NM_007294:exon10:c.2214_2218delinsAAA:p.K739Nfs*3,BRCA1:NM_007300:exon10:c.2214_2218delinsAAA:p.K739Nfs*3;BRCA1:NM_007297:exon9:c.2073_2077delinsAAA:p.K692Nfs*3,BRCA1:NM_007294:exon10:c.2214_2218delinsAAA:p.K739Nfs*3,BRCA1:NM_007300:exon10:c.2214_2218delinsAAA:p.K739Nfs*3	Pathogenic	Pathogenic
	17:43093314:T:A	BRCA1	BRCA1:NM_007297:exon9:c.A2076T:p.K692N,BRCA1:NM_007294:exon10:c.A2217T:p.K739N,BRCA1:NM_007300:exon10:c.A2217T:p.K739N	Benign
	17:43093314:T:G	BRCA1	BRCA1:NM_007297:exon9:c.A2076C:p.K692N,BRCA1:NM_007294:exon10:c.A2217C:p.K739N,BRCA1:NM_007300:exon10:c.A2217C:p.K739N	Benign	Conflicting_interpretations_of_pathogenicity
	17:43093314:TT:AA	BRCA1	BRCA1:NM_007297:exon9:c.2075_2076delinsTT:p.K692I,BRCA1:NM_007294:exon10:c.2216_2217delinsTT:p.K739I,BRCA1:NM_007300:exon10:c.2216_2217delinsTT:p.K739I	Benign
	17:43093314:TT:AG	BRCA1	BRCA1:NM_007297:exon9:c.2075_2076delinsCT:p.K692T,BRCA1:NM_007294:exon10:c.2216_2217delinsCT:p.K739T,BRCA1:NM_007300:exon10:c.2216_2217delinsCT:p.K739T	Benign
	17:43093314:TT:CC	BRCA1	BRCA1:NM_007297:exon9:c.2075_2076delinsGG:p.K692R,BRCA1:NM_007294:exon10:c.2216_2217delinsGG:p.K739R,BRCA1:NM_007300:exon10:c.2216_2217delinsGG:p.K739R	Benign
	17:43093314:TT:CG	BRCA1	BRCA1:NM_007297:exon9:c.2075_2076delinsCG:p.K692T,BRCA1:NM_007294:exon10:c.2216_2217delinsCG:p.K739T,BRCA1:NM_007300:exon10:c.2216_2217delinsCG:p.K739T	Benign
	17:43093314:TT:GA	BRCA1	BRCA1:NM_007297:exon9:c.2075_2076delinsTC:p.K692I,BRCA1:NM_007294:exon10:c.2216_2217delinsTC:p.K739I,BRCA1:NM_007300:exon10:c.2216_2217delinsTC:p.K739I	Benign
	17:43093314:TT:GG	BRCA1	BRCA1:NM_007297:exon9:c.2075_2076delinsCC:p.K692T,BRCA1:NM_007294:exon10:c.2216_2217delinsCC:p.K739T,BRCA1:NM_007300:exon10:c.2216_2217delinsCC:p.K739T	Benign
	17:43093314:TTTAACTG:CCTTTTT	BRCA1	BRCA1:NM_007297:exon9:c.2069_2076delinsAAAAAGG:p.T690Kfs*16,BRCA1:NM_007294:exon10:c.2210_2217delinsAAAAAGG:p.T737Kfs*16,BRCA1:NM_007300:exon10:c.2210_2217delinsAAAAAGG:p.T737Kfs*16	Pathogenic
	17:43093314:TTT:ACC	BRCA1	BRCA1:NM_007297:exon9:c.2074_2076delinsGGT:p.K692G,BRCA1:NM_007294:exon10:c.2215_2217delinsGGT:p.K739G,BRCA1:NM_007300:exon10:c.2215_2217delinsGGT:p.K739G	Benign
	17:43093314:TTT:ACG	BRCA1	BRCA1:NM_007297:exon9:c.2074_2076delinsCGT:p.K692R,BRCA1:NM_007294:exon10:c.2215_2217delinsCGT:p.K739R,BRCA1:NM_007300:exon10:c.2215_2217delinsCGT:p.K739R	Benign
	17:43093314:TTT:CCC	BRCA1	BRCA1:NM_007297:exon9:c.2074_2076delinsGGG:p.K692G,BRCA1:NM_007294:exon10:c.2215_2217delinsGGG:p.K739G,BRCA1:NM_007300:exon10:c.2215_2217delinsGGG:p.K739G	Benign
	17:43093314:TTT:CCG	BRCA1	BRCA1:NM_007297:exon9:c.2074_2076delinsCGG:p.K692R,BRCA1:NM_007294:exon10:c.2215_2217delinsCGG:p.K739R,BRCA1:NM_007300:exon10:c.2215_2217delinsCGG:p.K739R	Benign
	17:43093314:TTT:CTA	BRCA1	BRCA1:NM_007297:exon9:c.2074_2076delinsTAG:p.K692_Y1816del,BRCA1:NM_007294:exon10:c.2215_2217delinsTAG:p.K739_Y1863del,BRCA1:NM_007300:exon10:c.2215_2217delinsTAG:p.K739_Y1884del	Pathogenic
	17:43093314:TTT:CTC	BRCA1	BRCA1:NM_007297:exon9:c.2074_2076delinsGAG:p.K692E,BRCA1:NM_007294:exon10:c.2215_2217delinsGAG:p.K739E,BRCA1:NM_007300:exon10:c.2215_2217delinsGAG:p.K739E	Benign
	17:43093314:TTT:CTG	BRCA1	BRCA1:NM_007297:exon9:c.2074_2076delinsCAG:p.K692Q,BRCA1:NM_007294:exon10:c.2215_2217delinsCAG:p.K739Q,BRCA1:NM_007300:exon10:c.2215_2217delinsCAG:p.K739Q	Benign
	17:43093314:TTT:GCC	BRCA1	BRCA1:NM_007297:exon9:c.2074_2076delinsGGC:p.K692G,BRCA1:NM_007294:exon10:c.2215_2217delinsGGC:p.K739G,BRCA1:NM_007300:exon10:c.2215_2217delinsGGC:p.K739G	Benign
	17:43093314:TTT:GCG	BRCA1	BRCA1:NM_007297:exon9:c.2074_2076delinsCGC:p.K692R,BRCA1:NM_007294:exon10:c.2215_2217delinsCGC:p.K739R,BRCA1:NM_007300:exon10:c.2215_2217delinsCGC:p.K739R	Benign
	17:43093315:T:A	BRCA1	BRCA1:NM_007297:exon9:c.A2075T:p.K692I,BRCA1:NM_007294:exon10:c.A2216T:p.K739I,BRCA1:NM_007300:exon10:c.A2216T:p.K739I	Benign
	17:43093315:T:C	BRCA1	BRCA1:NM_007297:exon9:c.A2075G:p.K692R,BRCA1:NM_007294:exon10:c.A2216G:p.K739R,BRCA1:NM_007300:exon10:c.A2216G:p.K739R	Benign
	17:43093315:T:G	BRCA1	BRCA1:NM_007297:exon9:c.A2075C:p.K692T,BRCA1:NM_007294:exon10:c.A2216C:p.K739T,BRCA1:NM_007300:exon10:c.A2216C:p.K739T	Benign
	17:43093315:TTAAC:T	BRCA1	BRCA1:NM_007297:exon9:c.2071_2074del:p.V691Kfs*14,BRCA1:NM_007294:exon10:c.2212_2215del:p.V738Kfs*14,BRCA1:NM_007300:exon10:c.2212_2215del:p.V738Kfs*14	Pathogenic	Pathogenic
	17:43093315:TTAACTGTTTC:T	BRCA1	BRCA1:NM_007297:exon9:c.2065_2074del:p.E689Kfs*14,BRCA1:NM_007294:exon10:c.2206_2215del:p.E736Kfs*14,BRCA1:NM_007300:exon10:c.2206_2215del:p.E736Kfs*14	Pathogenic
	17:43093315:T:TAG	BRCA1	BRCA1:NM_007297:exon9:c.2074_2075insCT:p.K692Tfs*15,BRCA1:NM_007294:exon10:c.2215_2216insCT:p.K739Tfs*15,BRCA1:NM_007300:exon10:c.2215_2216insCT:p.K739Tfs*15	Pathogenic	Pathogenic
	17:43093315:TTA:T	BRCA1	BRCA1:NM_007297:exon9:c.2073_2074del:p.K692Sfs*3,BRCA1:NM_007294:exon10:c.2214_2215del:p.K739Sfs*3,BRCA1:NM_007300:exon10:c.2214_2215del:p.K739Sfs*3	Pathogenic
	17:43093315:TT:CA	BRCA1	BRCA1:NM_007297:exon9:c.2074_2075delinsTG:p.K692_Y1816del,BRCA1:NM_007294:exon10:c.2215_2216delinsTG:p.K739_Y1863del,BRCA1:NM_007300:exon10:c.2215_2216delinsTG:p.K739_Y1884del	Pathogenic
	17:43093315:TT:CC	BRCA1	BRCA1:NM_007297:exon9:c.2074_2075delinsGG:p.K692G,BRCA1:NM_007294:exon10:c.2215_2216delinsGG:p.K739G,BRCA1:NM_007300:exon10:c.2215_2216delinsGG:p.K739G	Benign
	17:43093315:TT:CG	BRCA1	BRCA1:NM_007297:exon9:c.2074_2075delinsCG:p.K692R,BRCA1:NM_007294:exon10:c.2215_2216delinsCG:p.K739R,BRCA1:NM_007300:exon10:c.2215_2216delinsCG:p.K739R	Benign
	17:43093316:T:A	BRCA1	BRCA1:NM_007297:exon9:c.A2074T:p.K692X,BRCA1:NM_007294:exon10:c.A2215T:p.K739X,BRCA1:NM_007300:exon10:c.A2215T:p.K739X	Pathogenic	Pathogenic
	17:43093316:T:C	BRCA1	BRCA1:NM_007297:exon9:c.A2074G:p.K692E,BRCA1:NM_007294:exon10:c.A2215G:p.K739E,BRCA1:NM_007300:exon10:c.A2215G:p.K739E	Benign	Conflicting_interpretations_of_pathogenicity
	17:43093316:T:G	BRCA1	BRCA1:NM_007297:exon9:c.A2074C:p.K692Q,BRCA1:NM_007294:exon10:c.A2215C:p.K739Q,BRCA1:NM_007300:exon10:c.A2215C:p.K739Q	Benign	Conflicting_interpretations_of_pathogenicity
	17:43093316:T:TA	BRCA1	BRCA1:NM_007297:exon9:c.2073dupT:p.K692*,BRCA1:NM_007294:exon10:c.2214dupT:p.K739*,BRCA1:NM_007300:exon10:c.2214dupT:p.K739*	Pathogenic	Pathogenic
	17:43093316:T:TAA	BRCA1	BRCA1:NM_007297:exon9:c.2073_2074insTT:p.K692Lfs*15,BRCA1:NM_007294:exon10:c.2214_2215insTT:p.K739Lfs*15,BRCA1:NM_007300:exon10:c.2214_2215insTT:p.K739Lfs*15	Pathogenic	Pathogenic
	17:43093316:T:TAG	BRCA1	BRCA1:NM_007297:exon9:c.2073_2074insCT:p.K692Lfs*15,BRCA1:NM_007294:exon10:c.2214_2215insCT:p.K739Lfs*15,BRCA1:NM_007300:exon10:c.2214_2215insCT:p.K739Lfs*15	Pathogenic
	17:43093317:A:AC	BRCA1	BRCA1:NM_007297:exon9:c.2072_2073insG:p.K692*,BRCA1:NM_007294:exon10:c.2213_2214insG:p.K739*,BRCA1:NM_007300:exon10:c.2213_2214insG:p.K739*	Pathogenic
	17:43093317:AAC:A	BRCA1	BRCA1:NM_007297:exon9:c.2071_2072del:p.V691*,BRCA1:NM_007294:exon10:c.2212_2213del:p.V738*,BRCA1:NM_007300:exon10:c.2212_2213del:p.V738*	Pathogenic
	17:43093317:AA:CC	BRCA1	BRCA1:NM_007297:exon9:c.2072_2073delinsGG:p.V691G,BRCA1:NM_007294:exon10:c.2213_2214delinsGG:p.V738G,BRCA1:NM_007300:exon10:c.2213_2214delinsGG:p.V738G	Benign
	17:43093317:AAC:CAA	BRCA1	BRCA1:NM_007297:exon9:c.2071_2073delinsTTG:p.V691L,BRCA1:NM_007294:exon10:c.2212_2214delinsTTG:p.V738L,BRCA1:NM_007300:exon10:c.2212_2214delinsTTG:p.V738L	Benign
	17:43093317:AAC:CAG	BRCA1	BRCA1:NM_007297:exon9:c.2071_2073delinsCTG:p.V691L,BRCA1:NM_007294:exon10:c.2212_2214delinsCTG:p.V738L,BRCA1:NM_007300:exon10:c.2212_2214delinsCTG:p.V738L	Benign
	17:43093317:AAC:CAT	BRCA1	BRCA1:NM_007297:exon9:c.2071_2073delinsATG:p.V691M,BRCA1:NM_007294:exon10:c.2212_2214delinsATG:p.V738M,BRCA1:NM_007300:exon10:c.2212_2214delinsATG:p.V738M	Benign
	17:43093317:AAC:CTA	BRCA1	BRCA1:NM_007297:exon9:c.2071_2073delinsTAG:p.V691_Y1816del,BRCA1:NM_007294:exon10:c.2212_2214delinsTAG:p.V738_Y1863del,BRCA1:NM_007300:exon10:c.2212_2214delinsTAG:p.V738_Y1884del	Pathogenic
	17:43093317:AA:CG	BRCA1	BRCA1:NM_007297:exon9:c.2072_2073delinsCG:p.V691A,BRCA1:NM_007294:exon10:c.2213_2214delinsCG:p.V738A,BRCA1:NM_007300:exon10:c.2213_2214delinsCG:p.V738A	Benign
	17:43093317:AAC:GAA	BRCA1	BRCA1:NM_007297:exon9:c.2071_2073delinsTTC:p.V691F,BRCA1:NM_007294:exon10:c.2212_2214delinsTTC:p.V738F,BRCA1:NM_007300:exon10:c.2212_2214delinsTTC:p.V738F	Benign
	17:43093317:AAC:GAG	BRCA1	BRCA1:NM_007297:exon9:c.2071_2073delinsCTC:p.V691L,BRCA1:NM_007294:exon10:c.2212_2214delinsCTC:p.V738L,BRCA1:NM_007300:exon10:c.2212_2214delinsCTC:p.V738L	Benign
	17:43093317:AAC:GAT	BRCA1	BRCA1:NM_007297:exon9:c.2071_2073delinsATC:p.V691I,BRCA1:NM_007294:exon10:c.2212_2214delinsATC:p.V738I,BRCA1:NM_007300:exon10:c.2212_2214delinsATC:p.V738I	Benign
	17:43093317:AA:CT	BRCA1	BRCA1:NM_007297:exon9:c.2072_2073delinsAG:p.V691E,BRCA1:NM_007294:exon10:c.2213_2214delinsAG:p.V738E,BRCA1:NM_007300:exon10:c.2213_2214delinsAG:p.V738E	Benign
	17:43093317:AAC:TAA	BRCA1	BRCA1:NM_007297:exon9:c.2071_2073delinsTTA:p.V691L,BRCA1:NM_007294:exon10:c.2212_2214delinsTTA:p.V738L,BRCA1:NM_007300:exon10:c.2212_2214delinsTTA:p.V738L	Benign
	17:43093317:AAC:TAG	BRCA1	BRCA1:NM_007297:exon9:c.2071_2073delinsCTA:p.V691L,BRCA1:NM_007294:exon10:c.2212_2214delinsCTA:p.V738L,BRCA1:NM_007300:exon10:c.2212_2214delinsCTA:p.V738L	Benign
	17:43093317:AAC:TAT	BRCA1	BRCA1:NM_007297:exon9:c.2071_2073delinsATA:p.V691I,BRCA1:NM_007294:exon10:c.2212_2214delinsATA:p.V738I,BRCA1:NM_007300:exon10:c.2212_2214delinsATA:p.V738I	Benign
	17:43093317:AAC:TCA	BRCA1	BRCA1:NM_007297:exon9:c.2071_2073delinsTGA:p.V691_Y1816del,BRCA1:NM_007294:exon10:c.2212_2214delinsTGA:p.V738_Y1863del,BRCA1:NM_007300:exon10:c.2212_2214delinsTGA:p.V738_Y1884del	Pathogenic
	17:43093317:AAC:TTA	BRCA1	BRCA1:NM_007297:exon9:c.2071_2073delinsTAA:p.V691_Y1816del,BRCA1:NM_007294:exon10:c.2212_2214delinsTAA:p.V738_Y1863del,BRCA1:NM_007300:exon10:c.2212_2214delinsTAA:p.V738_Y1884del	Pathogenic
	17:43093317:AA:GC	BRCA1	BRCA1:NM_007297:exon9:c.2072_2073delinsGC:p.V691G,BRCA1:NM_007294:exon10:c.2213_2214delinsGC:p.V738G,BRCA1:NM_007300:exon10:c.2213_2214delinsGC:p.V738G	Benign
	17:43093317:AA:GG	BRCA1	BRCA1:NM_007297:exon9:c.2072_2073delinsCC:p.V691A,BRCA1:NM_007294:exon10:c.2213_2214delinsCC:p.V738A,BRCA1:NM_007300:exon10:c.2213_2214delinsCC:p.V738A	Benign
	17:43093317:AA:GT	BRCA1	BRCA1:NM_007297:exon9:c.2072_2073delinsAC:p.V691D,BRCA1:NM_007294:exon10:c.2213_2214delinsAC:p.V738D,BRCA1:NM_007300:exon10:c.2213_2214delinsAC:p.V738D	Benign
	17:43093317:AA:TC	BRCA1	BRCA1:NM_007297:exon9:c.2072_2073delinsGA:p.V691G,BRCA1:NM_007294:exon10:c.2213_2214delinsGA:p.V738G,BRCA1:NM_007300:exon10:c.2213_2214delinsGA:p.V738G	Benign
	17:43093317:AA:TG	BRCA1	BRCA1:NM_007297:exon9:c.2072_2073delinsCA:p.V691A,BRCA1:NM_007294:exon10:c.2213_2214delinsCA:p.V738A,BRCA1:NM_007300:exon10:c.2213_2214delinsCA:p.V738A	Benign
	17:43093317:AA:TT	BRCA1	BRCA1:NM_007297:exon9:c.2072_2073delinsAA:p.V691E,BRCA1:NM_007294:exon10:c.2213_2214delinsAA:p.V738E,BRCA1:NM_007300:exon10:c.2213_2214delinsAA:p.V738E	Benign
	17:43093317:A:C	BRCA1	BRCA1:NM_007297:exon9:c.T2073G:p.V691V,BRCA1:NM_007294:exon10:c.T2214G:p.V738V,BRCA1:NM_007300:exon10:c.T2214G:p.V738V	Benign
	17:43093317:A:T	BRCA1	BRCA1:NM_007297:exon9:c.T2073A:p.V691V,BRCA1:NM_007294:exon10:c.T2214A:p.V738V,BRCA1:NM_007300:exon10:c.T2214A:p.V738V	Benign
	17:43093318:A:AAT	BRCA1	BRCA1:NM_007297:exon9:c.2071_2072insAT:p.V691Dfs*16,BRCA1:NM_007294:exon10:c.2212_2213insAT:p.V738Dfs*16,BRCA1:NM_007300:exon10:c.2212_2213insAT:p.V738Dfs*16	Pathogenic
	17:43093318:A:AC	BRCA1	BRCA1:NM_007297:exon9:c.2071dupG:p.V691Gfs*2,BRCA1:NM_007294:exon10:c.2212dupG:p.V738Gfs*2,BRCA1:NM_007300:exon10:c.2212dupG:p.V738Gfs*2	Pathogenic
	17:43093318:A:AT	BRCA1	BRCA1:NM_007297:exon9:c.2071_2072insA:p.V691Dfs*2,BRCA1:NM_007294:exon10:c.2212_2213insA:p.V738Dfs*2,BRCA1:NM_007300:exon10:c.2212_2213insA:p.V738Dfs*2	Pathogenic
	17:43093318:A:C	BRCA1	BRCA1:NM_007297:exon9:c.T2072G:p.V691G,BRCA1:NM_007294:exon10:c.T2213G:p.V738G,BRCA1:NM_007300:exon10:c.T2213G:p.V738G	Benign
	17:43093318:ACT:A	BRCA1	BRCA1:NM_007297:exon9:c.2070_2071del:p.V691*,BRCA1:NM_007294:exon10:c.2211_2212del:p.V738*,BRCA1:NM_007300:exon10:c.2211_2212del:p.V738*	Pathogenic	Pathogenic
	17:43093318:ACTGT:A	BRCA1	BRCA1:NM_007297:exon9:c.2068_2071del:p.T690Lfs*15,BRCA1:NM_007294:exon10:c.2209_2212del:p.T737Lfs*15,BRCA1:NM_007300:exon10:c.2209_2212del:p.T737Lfs*15	Pathogenic
	17:43093318:A:G	BRCA1	BRCA1:NM_007297:exon9:c.T2072C:p.V691A,BRCA1:NM_007294:exon10:c.T2213C:p.V738A,BRCA1:NM_007300:exon10:c.T2213C:p.V738A	Benign
	17:43093318:A:T	BRCA1	BRCA1:NM_007297:exon9:c.T2072A:p.V691D,BRCA1:NM_007294:exon10:c.T2213A:p.V738D,BRCA1:NM_007300:exon10:c.T2213A:p.V738D	Benign
	17:43093319:C:A	BRCA1	BRCA1:NM_007297:exon9:c.G2071T:p.V691F,BRCA1:NM_007294:exon10:c.G2212T:p.V738F,BRCA1:NM_007300:exon10:c.G2212T:p.V738F	Benign
	17:43093319:C:CA	BRCA1	BRCA1:NM_007297:exon9:c.2070_2071insT:p.V691Cfs*2,BRCA1:NM_007294:exon10:c.2211_2212insT:p.V738Cfs*2,BRCA1:NM_007300:exon10:c.2211_2212insT:p.V738Cfs*2	Pathogenic
	17:43093319:C:CT	BRCA1	BRCA1:NM_007297:exon9:c.2070dupA:p.V691Sfs*2,BRCA1:NM_007294:exon10:c.2211dupA:p.V738Sfs*2,BRCA1:NM_007300:exon10:c.2211dupA:p.V738Sfs*2	Pathogenic	Pathogenic
	17:43093319:C:CTG	BRCA1	BRCA1:NM_007297:exon9:c.2070_2071insCA:p.V691Qfs*16,BRCA1:NM_007294:exon10:c.2211_2212insCA:p.V738Qfs*16,BRCA1:NM_007300:exon10:c.2211_2212insCA:p.V738Qfs*16	Pathogenic
	17:43093319:C:G	BRCA1	BRCA1:NM_007297:exon9:c.G2071C:p.V691L,BRCA1:NM_007294:exon10:c.G2212C:p.V738L,BRCA1:NM_007300:exon10:c.G2212C:p.V738L	Benign	Conflicting_interpretations_of_pathogenicity
	17:43093319:C:T	BRCA1	BRCA1:NM_007297:exon9:c.G2071A:p.V691I,BRCA1:NM_007294:exon10:c.G2212A:p.V738I,BRCA1:NM_007300:exon10:c.G2212A:p.V738I	Benign
	17:43093319:CTG:C	BRCA1	BRCA1:NM_007297:exon9:c.2069_2070del:p.T690Sfs*2,BRCA1:NM_007294:exon10:c.2210_2211del:p.T737Sfs*2,BRCA1:NM_007300:exon10:c.2210_2211del:p.T737Sfs*2	Pathogenic	Pathogenic
	17:43093319:CTGTT:C	BRCA1	BRCA1:NM_007297:exon9:c.2067_2070del:p.T690Lfs*15,BRCA1:NM_007294:exon10:c.2208_2211del:p.T737Lfs*15,BRCA1:NM_007300:exon10:c.2208_2211del:p.T737Lfs*15	Pathogenic
	17:43093319:CTGTTT:C	BRCA1	BRCA1:NM_007297:exon9:c.2066_2070del:p.E689Gfs*2,BRCA1:NM_007294:exon10:c.2207_2211del:p.E736Gfs*2,BRCA1:NM_007300:exon10:c.2207_2211del:p.E736Gfs*2	Pathogenic
	17:43093320:T:A	BRCA1	BRCA1:NM_007297:exon9:c.A2070T:p.T690T,BRCA1:NM_007294:exon10:c.A2211T:p.T737T,BRCA1:NM_007300:exon10:c.A2211T:p.T737T	Benign
	17:43093320:T:G	BRCA1	BRCA1:NM_007297:exon9:c.A2070C:p.T690T,BRCA1:NM_007294:exon10:c.A2211C:p.T737T,BRCA1:NM_007300:exon10:c.A2211C:p.T737T	Benign
	17:43093320:TG:AA	BRCA1	BRCA1:NM_007297:exon9:c.2069_2070delinsTT:p.T690I,BRCA1:NM_007294:exon10:c.2210_2211delinsTT:p.T737I,BRCA1:NM_007300:exon10:c.2210_2211delinsTT:p.T737I	Benign
	17:43093320:TG:AC	BRCA1	BRCA1:NM_007297:exon9:c.2069_2070delinsGT:p.T690S,BRCA1:NM_007294:exon10:c.2210_2211delinsGT:p.T737S,BRCA1:NM_007300:exon10:c.2210_2211delinsGT:p.T737S	Benign
	17:43093320:TG:CA	BRCA1	BRCA1:NM_007297:exon9:c.2069_2070delinsTG:p.T690M,BRCA1:NM_007294:exon10:c.2210_2211delinsTG:p.T737M,BRCA1:NM_007300:exon10:c.2210_2211delinsTG:p.T737M	Benign
	17:43093320:TG:CC	BRCA1	BRCA1:NM_007297:exon9:c.2069_2070delinsGG:p.T690R,BRCA1:NM_007294:exon10:c.2210_2211delinsGG:p.T737R,BRCA1:NM_007300:exon10:c.2210_2211delinsGG:p.T737R	Benign
	17:43093320:TG:CT	BRCA1	BRCA1:NM_007297:exon9:c.2069_2070delinsAG:p.T690K,BRCA1:NM_007294:exon10:c.2210_2211delinsAG:p.T737K,BRCA1:NM_007300:exon10:c.2210_2211delinsAG:p.T737K	Benign
	17:43093320:TG:GA	BRCA1	BRCA1:NM_007297:exon9:c.2069_2070delinsTC:p.T690I,BRCA1:NM_007294:exon10:c.2210_2211delinsTC:p.T737I,BRCA1:NM_007300:exon10:c.2210_2211delinsTC:p.T737I	Benign
	17:43093320:TG:GC	BRCA1	BRCA1:NM_007297:exon9:c.2069_2070delinsGC:p.T690S,BRCA1:NM_007294:exon10:c.2210_2211delinsGC:p.T737S,BRCA1:NM_007300:exon10:c.2210_2211delinsGC:p.T737S	Benign
	17:43093320:TGT:ACG	BRCA1	BRCA1:NM_007297:exon9:c.2068_2070delinsCGT:p.T690R,BRCA1:NM_007294:exon10:c.2209_2211delinsCGT:p.T737R,BRCA1:NM_007300:exon10:c.2209_2211delinsCGT:p.T737R	Benign
	17:43093320:TGT:AGA	BRCA1	BRCA1:NM_007297:exon9:c.2068_2070delinsTCT:p.T690S,BRCA1:NM_007294:exon10:c.2209_2211delinsTCT:p.T737S,BRCA1:NM_007300:exon10:c.2209_2211delinsTCT:p.T737S	Benign
	17:43093320:TGT:AGC	BRCA1	BRCA1:NM_007297:exon9:c.2068_2070delinsGCT:p.T690A,BRCA1:NM_007294:exon10:c.2209_2211delinsGCT:p.T737A,BRCA1:NM_007300:exon10:c.2209_2211delinsGCT:p.T737A	Benign
	17:43093320:TGT:AGG	BRCA1	BRCA1:NM_007297:exon9:c.2068_2070delinsCCT:p.T690P,BRCA1:NM_007294:exon10:c.2209_2211delinsCCT:p.T737P,BRCA1:NM_007300:exon10:c.2209_2211delinsCCT:p.T737P	Benign
	17:43093320:TGT:CCG	BRCA1	BRCA1:NM_007297:exon9:c.2068_2070delinsCGG:p.T690R,BRCA1:NM_007294:exon10:c.2209_2211delinsCGG:p.T737R,BRCA1:NM_007300:exon10:c.2209_2211delinsCGG:p.T737R	Benign
	17:43093320:TGT:CGA	BRCA1	BRCA1:NM_007297:exon9:c.2068_2070delinsTCG:p.T690S,BRCA1:NM_007294:exon10:c.2209_2211delinsTCG:p.T737S,BRCA1:NM_007300:exon10:c.2209_2211delinsTCG:p.T737S	Benign
	17:43093320:TGT:CGC	BRCA1	BRCA1:NM_007297:exon9:c.2068_2070delinsGCG:p.T690A,BRCA1:NM_007294:exon10:c.2209_2211delinsGCG:p.T737A,BRCA1:NM_007300:exon10:c.2209_2211delinsGCG:p.T737A	Benign
	17:43093320:TGT:CGG	BRCA1	BRCA1:NM_007297:exon9:c.2068_2070delinsCCG:p.T690P,BRCA1:NM_007294:exon10:c.2209_2211delinsCCG:p.T737P,BRCA1:NM_007300:exon10:c.2209_2211delinsCCG:p.T737P	Benign
	17:43093320:TGT:GCG	BRCA1	BRCA1:NM_007297:exon9:c.2068_2070delinsCGC:p.T690R,BRCA1:NM_007294:exon10:c.2209_2211delinsCGC:p.T737R,BRCA1:NM_007300:exon10:c.2209_2211delinsCGC:p.T737R	Benign
	17:43093320:TGT:GGA	BRCA1	BRCA1:NM_007297:exon9:c.2068_2070delinsTCC:p.T690S,BRCA1:NM_007294:exon10:c.2209_2211delinsTCC:p.T737S,BRCA1:NM_007300:exon10:c.2209_2211delinsTCC:p.T737S	Benign
	17:43093320:TGT:GGC	BRCA1	BRCA1:NM_007297:exon9:c.2068_2070delinsGCC:p.T690A,BRCA1:NM_007294:exon10:c.2209_2211delinsGCC:p.T737A,BRCA1:NM_007300:exon10:c.2209_2211delinsGCC:p.T737A	Benign
	17:43093320:TGT:GGG	BRCA1	BRCA1:NM_007297:exon9:c.2068_2070delinsCCC:p.T690P,BRCA1:NM_007294:exon10:c.2209_2211delinsCCC:p.T737P,BRCA1:NM_007300:exon10:c.2209_2211delinsCCC:p.T737P	Benign
	17:43093320:T:TC	BRCA1	BRCA1:NM_007297:exon9:c.2069_2070insG:p.V691Sfs*2,BRCA1:NM_007294:exon10:c.2210_2211insG:p.V738Sfs*2,BRCA1:NM_007300:exon10:c.2210_2211insG:p.V738Sfs*2	Pathogenic
	17:43093321:G:A	BRCA1	BRCA1:NM_007297:exon9:c.C2069T:p.T690I,BRCA1:NM_007294:exon10:c.C2210T:p.T737I,BRCA1:NM_007300:exon10:c.C2210T:p.T737I	Benign
	17:43093321:G:GT	BRCA1	BRCA1:NM_007297:exon9:c.2068dupA:p.T690Nfs*3,BRCA1:NM_007294:exon10:c.2209dupA:p.T737Nfs*3,BRCA1:NM_007300:exon10:c.2209dupA:p.T737Nfs*3	Pathogenic
	17:43093321:G:T	BRCA1	BRCA1:NM_007297:exon9:c.C2069A:p.T690K,BRCA1:NM_007294:exon10:c.C2210A:p.T737K,BRCA1:NM_007300:exon10:c.C2210A:p.T737K	Benign
	17:43093321:GT:CG	BRCA1	BRCA1:NM_007297:exon9:c.2068_2069delinsCG:p.T690R,BRCA1:NM_007294:exon10:c.2209_2210delinsCG:p.T737R,BRCA1:NM_007300:exon10:c.2209_2210delinsCG:p.T737R	Benign
	17:43093321:GTT:G	BRCA1	BRCA1:NM_007297:exon9:c.2067_2068del:p.E689Dfs*3,BRCA1:NM_007294:exon10:c.2208_2209del:p.E736Dfs*3,BRCA1:NM_007300:exon10:c.2208_2209del:p.E736Dfs*3	Pathogenic
	17:43093321:GTTTC:G	BRCA1	BRCA1:NM_007297:exon9:c.2065_2068del:p.E689Qfs*16,BRCA1:NM_007294:exon10:c.2206_2209del:p.E736Qfs*16,BRCA1:NM_007300:exon10:c.2206_2209del:p.E736Qfs*16	Pathogenic
	17:43093322:T:A	BRCA1	BRCA1:NM_007297:exon9:c.A2068T:p.T690S,BRCA1:NM_007294:exon10:c.A2209T:p.T737S,BRCA1:NM_007300:exon10:c.A2209T:p.T737S	Benign
	17:43093322:T:C	BRCA1	BRCA1:NM_007297:exon9:c.A2068G:p.T690A,BRCA1:NM_007294:exon10:c.A2209G:p.T737A,BRCA1:NM_007300:exon10:c.A2209G:p.T737A	Benign	Conflicting_interpretations_of_pathogenicity
	17:43093322:T:G	BRCA1	BRCA1:NM_007297:exon9:c.A2068C:p.T690P,BRCA1:NM_007294:exon10:c.A2209C:p.T737P,BRCA1:NM_007300:exon10:c.A2209C:p.T737P	Benign
	17:43093322:T:TC	BRCA1	BRCA1:NM_007297:exon9:c.2067_2068insG:p.T690Dfs*3,BRCA1:NM_007294:exon10:c.2208_2209insG:p.T737Dfs*3,BRCA1:NM_007300:exon10:c.2208_2209insG:p.T737Dfs*3	Pathogenic
	17:43093323:T:A	BRCA1	BRCA1:NM_007297:exon9:c.A2067T:p.E689D,BRCA1:NM_007294:exon10:c.A2208T:p.E736D,BRCA1:NM_007300:exon10:c.A2208T:p.E736D	Benign
	17:43093323:T:G	BRCA1	BRCA1:NM_007297:exon9:c.A2067C:p.E689D,BRCA1:NM_007294:exon10:c.A2208C:p.E736D,BRCA1:NM_007300:exon10:c.A2208C:p.E736D	Benign
	17:43093323:TT:AA	BRCA1	BRCA1:NM_007297:exon9:c.2066_2067delinsTT:p.E689V,BRCA1:NM_007294:exon10:c.2207_2208delinsTT:p.E736V,BRCA1:NM_007300:exon10:c.2207_2208delinsTT:p.E736V	Benign
	17:43093323:TT:AC	BRCA1	BRCA1:NM_007297:exon9:c.2066_2067delinsGT:p.E689G,BRCA1:NM_007294:exon10:c.2207_2208delinsGT:p.E736G,BRCA1:NM_007300:exon10:c.2207_2208delinsGT:p.E736G	Benign
	17:43093323:TT:AG	BRCA1	BRCA1:NM_007297:exon9:c.2066_2067delinsCT:p.E689A,BRCA1:NM_007294:exon10:c.2207_2208delinsCT:p.E736A,BRCA1:NM_007300:exon10:c.2207_2208delinsCT:p.E736A	Benign
	17:43093323:TT:CA	BRCA1	BRCA1:NM_007297:exon9:c.2066_2067delinsTG:p.E689V,BRCA1:NM_007294:exon10:c.2207_2208delinsTG:p.E736V,BRCA1:NM_007300:exon10:c.2207_2208delinsTG:p.E736V	Benign
	17:43093323:TT:CC	BRCA1	BRCA1:NM_007297:exon9:c.2066_2067delinsGG:p.E689G,BRCA1:NM_007294:exon10:c.2207_2208delinsGG:p.E736G,BRCA1:NM_007300:exon10:c.2207_2208delinsGG:p.E736G	Benign
	17:43093323:TTC:CTA	BRCA1	BRCA1:NM_007297:exon9:c.2065_2067delinsTAG:p.E689_Y1816del,BRCA1:NM_007294:exon10:c.2206_2208delinsTAG:p.E736_Y1863del,BRCA1:NM_007300:exon10:c.2206_2208delinsTAG:p.E736_Y1884del	Pathogenic
	17:43093323:TTC:CTG	BRCA1	BRCA1:NM_007297:exon9:c.2065_2067delinsCAG:p.E689Q,BRCA1:NM_007294:exon10:c.2206_2208delinsCAG:p.E736Q,BRCA1:NM_007300:exon10:c.2206_2208delinsCAG:p.E736Q	Benign
	17:43093323:TTC:CTT	BRCA1	BRCA1:NM_007297:exon9:c.2065_2067delinsAAG:p.E689K,BRCA1:NM_007294:exon10:c.2206_2208delinsAAG:p.E736K,BRCA1:NM_007300:exon10:c.2206_2208delinsAAG:p.E736K	Benign
	17:43093323:TT:CG	BRCA1	BRCA1:NM_007297:exon9:c.2066_2067delinsCG:p.E689A,BRCA1:NM_007294:exon10:c.2207_2208delinsCG:p.E736A,BRCA1:NM_007300:exon10:c.2207_2208delinsCG:p.E736A	Benign
	17:43093323:TTC:T	BRCA1	BRCA1:NM_007297:exon9:c.2065_2066del:p.E689Nfs*3,BRCA1:NM_007294:exon10:c.2206_2207del:p.E736Nfs*3,BRCA1:NM_007300:exon10:c.2206_2207del:p.E736Nfs*3	Pathogenic
	17:43093323:TTCTA:T	BRCA1	BRCA1:NM_007297:exon9:c.2063_2066del:p.L688Qfs*17,BRCA1:NM_007294:exon10:c.2204_2207del:p.L735Qfs*17,BRCA1:NM_007300:exon10:c.2204_2207del:p.L735Qfs*17	Pathogenic
	17:43093323:TT:GA	BRCA1	BRCA1:NM_007297:exon9:c.2066_2067delinsTC:p.E689V,BRCA1:NM_007294:exon10:c.2207_2208delinsTC:p.E736V,BRCA1:NM_007300:exon10:c.2207_2208delinsTC:p.E736V	Benign
	17:43093323:TT:GC	BRCA1	BRCA1:NM_007297:exon9:c.2066_2067delinsGC:p.E689G,BRCA1:NM_007294:exon10:c.2207_2208delinsGC:p.E736G,BRCA1:NM_007300:exon10:c.2207_2208delinsGC:p.E736G	Benign
	17:43093323:TT:GG	BRCA1	BRCA1:NM_007297:exon9:c.2066_2067delinsCC:p.E689A,BRCA1:NM_007294:exon10:c.2207_2208delinsCC:p.E736A,BRCA1:NM_007300:exon10:c.2207_2208delinsCC:p.E736A	Benign
	17:43093324:T:A	BRCA1	BRCA1:NM_007297:exon9:c.A2066T:p.E689V,BRCA1:NM_007294:exon10:c.A2207T:p.E736V,BRCA1:NM_007300:exon10:c.A2207T:p.E736V	Benign
	17:43093324:TC:CA	BRCA1	BRCA1:NM_007297:exon9:c.2065_2066delinsTG:p.E689_Y1816del,BRCA1:NM_007294:exon10:c.2206_2207delinsTG:p.E736_Y1863del,BRCA1:NM_007300:exon10:c.2206_2207delinsTG:p.E736_Y1884del	Pathogenic
	17:43093324:TCTAGTTTCTCTTCTTTTTCTTCTCTTGGAAGGCTAGGATTGACAAATTCTTTAAGTTCACTGGTATTTGAACACTTAGTAAAAGAACCAGGTGCATTTGTTAACTTCAGCTCTG:T	BRCA1	BRCA1:NM_007297:exon9:c.1952_2065del:p.P651_E689delinsQ,BRCA1:NM_007294:exon10:c.2093_2206del:p.P698_E736delinsQ,BRCA1:NM_007300:exon10:c.2093_2206del:p.P698_E736delinsQ	Pathogenic
	17:43093324:T:TA	BRCA1	BRCA1:NM_007297:exon9:c.2065_2066insT:p.E689Vfs*4,BRCA1:NM_007294:exon10:c.2206_2207insT:p.E736Vfs*4,BRCA1:NM_007300:exon10:c.2206_2207insT:p.E736Vfs*4	Pathogenic
	17:43093325:C:A	BRCA1	BRCA1:NM_007297:exon9:c.G2065T:p.E689X,BRCA1:NM_007294:exon10:c.G2206T:p.E736X,BRCA1:NM_007300:exon10:c.G2206T:p.E736X	Pathogenic
	17:43093325:C:CT	BRCA1	BRCA1:NM_007297:exon9:c.2064dupA:p.E689Rfs*4,BRCA1:NM_007294:exon10:c.2205dupA:p.E736Rfs*4,BRCA1:NM_007300:exon10:c.2205dupA:p.E736Rfs*4	Pathogenic
	17:43093325:C:G	BRCA1	BRCA1:NM_007297:exon9:c.G2065C:p.E689Q,BRCA1:NM_007294:exon10:c.G2206C:p.E736Q,BRCA1:NM_007300:exon10:c.G2206C:p.E736Q	Benign	Conflicting_interpretations_of_pathogenicity
	17:43093325:C:T	BRCA1	BRCA1:NM_007297:exon9:c.G2065A:p.E689K,BRCA1:NM_007294:exon10:c.G2206A:p.E736K,BRCA1:NM_007300:exon10:c.G2206A:p.E736K	Benign	Conflicting_interpretations_of_pathogenicity
	17:43093325:CTA:C	BRCA1	BRCA1:NM_007297:exon9:c.2063_2064del:p.L688Rfs*4,BRCA1:NM_007294:exon10:c.2204_2205del:p.L735Rfs*4,BRCA1:NM_007300:exon10:c.2204_2205del:p.L735Rfs*4	Pathogenic
	17:43093325:CTAGTT:C	BRCA1	BRCA1:NM_007297:exon9:c.2060_2064del:p.K687Rfs*4,BRCA1:NM_007294:exon10:c.2201_2205del:p.K734Rfs*4,BRCA1:NM_007300:exon10:c.2201_2205del:p.K734Rfs*4	Pathogenic
	17:43093326:T:A	BRCA1	BRCA1:NM_007297:exon9:c.A2064T:p.L688L,BRCA1:NM_007294:exon10:c.A2205T:p.L735L,BRCA1:NM_007300:exon10:c.A2205T:p.L735L	Benign
	17:43093326:TA:AC	BRCA1	BRCA1:NM_007297:exon9:c.2063_2064delinsGT:p.L688R,BRCA1:NM_007294:exon10:c.2204_2205delinsGT:p.L735R,BRCA1:NM_007300:exon10:c.2204_2205delinsGT:p.L735R	Benign
	17:43093326:TA:AG	BRCA1	BRCA1:NM_007297:exon9:c.2063_2064delinsCT:p.L688P,BRCA1:NM_007294:exon10:c.2204_2205delinsCT:p.L735P,BRCA1:NM_007300:exon10:c.2204_2205delinsCT:p.L735P	Benign
	17:43093326:TA:CC	BRCA1	BRCA1:NM_007297:exon9:c.2063_2064delinsGG:p.L688R,BRCA1:NM_007294:exon10:c.2204_2205delinsGG:p.L735R,BRCA1:NM_007300:exon10:c.2204_2205delinsGG:p.L735R	Benign
	17:43093326:TA:CG	BRCA1	BRCA1:NM_007297:exon9:c.2063_2064delinsCG:p.L688P,BRCA1:NM_007294:exon10:c.2204_2205delinsCG:p.L735P,BRCA1:NM_007300:exon10:c.2204_2205delinsCG:p.L735P	Benign
	17:43093326:TA:CT	BRCA1	BRCA1:NM_007297:exon9:c.2063_2064delinsAG:p.L688Q,BRCA1:NM_007294:exon10:c.2204_2205delinsAG:p.L735Q,BRCA1:NM_007300:exon10:c.2204_2205delinsAG:p.L735Q	Benign
	17:43093326:TAG:AAA	BRCA1	BRCA1:NM_007297:exon9:c.2062_2064delinsTTT:p.L688F,BRCA1:NM_007294:exon10:c.2203_2205delinsTTT:p.L735F,BRCA1:NM_007300:exon10:c.2203_2205delinsTTT:p.L735F	Benign
	17:43093326:TAG:AAC	BRCA1	BRCA1:NM_007297:exon9:c.2062_2064delinsGTT:p.L688V,BRCA1:NM_007294:exon10:c.2203_2205delinsGTT:p.L735V,BRCA1:NM_007300:exon10:c.2203_2205delinsGTT:p.L735V	Benign
	17:43093326:TAG:AAT	BRCA1	BRCA1:NM_007297:exon9:c.2062_2064delinsATT:p.L688I,BRCA1:NM_007294:exon10:c.2203_2205delinsATT:p.L735I,BRCA1:NM_007300:exon10:c.2203_2205delinsATT:p.L735I	Benign
	17:43093326:TAG:ACT	BRCA1	BRCA1:NM_007297:exon9:c.2062_2064delinsAGT:p.L688S,BRCA1:NM_007294:exon10:c.2203_2205delinsAGT:p.L735S,BRCA1:NM_007300:exon10:c.2203_2205delinsAGT:p.L735S	Benign
	17:43093326:TAG:AGA	BRCA1	BRCA1:NM_007297:exon9:c.2062_2064delinsTCT:p.L688S,BRCA1:NM_007294:exon10:c.2203_2205delinsTCT:p.L735S,BRCA1:NM_007300:exon10:c.2203_2205delinsTCT:p.L735S	Benign
	17:43093326:TA:GC	BRCA1	BRCA1:NM_007297:exon9:c.2063_2064delinsGC:p.L688R,BRCA1:NM_007294:exon10:c.2204_2205delinsGC:p.L735R,BRCA1:NM_007300:exon10:c.2204_2205delinsGC:p.L735R	Benign
	17:43093326:TAG:CAA	BRCA1	BRCA1:NM_007297:exon9:c.2062_2064delinsTTG:p.L688L,BRCA1:NM_007294:exon10:c.2203_2205delinsTTG:p.L735L,BRCA1:NM_007300:exon10:c.2203_2205delinsTTG:p.L735L	Benign
	17:43093326:TAG:CAC	BRCA1	BRCA1:NM_007297:exon9:c.2062_2064delinsGTG:p.L688V,BRCA1:NM_007294:exon10:c.2203_2205delinsGTG:p.L735V,BRCA1:NM_007300:exon10:c.2203_2205delinsGTG:p.L735V	Benign
	17:43093326:TAG:CCT	BRCA1	BRCA1:NM_007297:exon9:c.2062_2064delinsAGG:p.L688R,BRCA1:NM_007294:exon10:c.2203_2205delinsAGG:p.L735R,BRCA1:NM_007300:exon10:c.2203_2205delinsAGG:p.L735R	Benign
	17:43093326:TAG:CGA	BRCA1	BRCA1:NM_007297:exon9:c.2062_2064delinsTCG:p.L688S,BRCA1:NM_007294:exon10:c.2203_2205delinsTCG:p.L735S,BRCA1:NM_007300:exon10:c.2203_2205delinsTCG:p.L735S	Benign
	17:43093326:TAG:CTA	BRCA1	BRCA1:NM_007297:exon9:c.2062_2064delinsTAG:p.L688_Y1816del,BRCA1:NM_007294:exon10:c.2203_2205delinsTAG:p.L735_Y1863del,BRCA1:NM_007300:exon10:c.2203_2205delinsTAG:p.L735_Y1884del	Pathogenic
	17:43093326:TA:GG	BRCA1	BRCA1:NM_007297:exon9:c.2063_2064delinsCC:p.L688P,BRCA1:NM_007294:exon10:c.2204_2205delinsCC:p.L735P,BRCA1:NM_007300:exon10:c.2204_2205delinsCC:p.L735P	Benign
	17:43093326:TAG:GAA	BRCA1	BRCA1:NM_007297:exon9:c.2062_2064delinsTTC:p.L688F,BRCA1:NM_007294:exon10:c.2203_2205delinsTTC:p.L735F,BRCA1:NM_007300:exon10:c.2203_2205delinsTTC:p.L735F	Benign
	17:43093326:TAG:GAC	BRCA1	BRCA1:NM_007297:exon9:c.2062_2064delinsGTC:p.L688V,BRCA1:NM_007294:exon10:c.2203_2205delinsGTC:p.L735V,BRCA1:NM_007300:exon10:c.2203_2205delinsGTC:p.L735V	Benign
	17:43093326:TAG:GAT	BRCA1	BRCA1:NM_007297:exon9:c.2062_2064delinsATC:p.L688I,BRCA1:NM_007294:exon10:c.2203_2205delinsATC:p.L735I,BRCA1:NM_007300:exon10:c.2203_2205delinsATC:p.L735I	Benign
	17:43093326:TAG:GCT	BRCA1	BRCA1:NM_007297:exon9:c.2062_2064delinsAGC:p.L688S,BRCA1:NM_007294:exon10:c.2203_2205delinsAGC:p.L735S,BRCA1:NM_007300:exon10:c.2203_2205delinsAGC:p.L735S	Benign
	17:43093326:TAG:GGA	BRCA1	BRCA1:NM_007297:exon9:c.2062_2064delinsTCC:p.L688S,BRCA1:NM_007294:exon10:c.2203_2205delinsTCC:p.L735S,BRCA1:NM_007300:exon10:c.2203_2205delinsTCC:p.L735S	Benign
	17:43093326:TAG:T	BRCA1	BRCA1:NM_007297:exon9:c.2062_2063del:p.L688Rfs*4,BRCA1:NM_007294:exon10:c.2203_2204del:p.L735Rfs*4,BRCA1:NM_007300:exon10:c.2203_2204del:p.L735Rfs*4	Pathogenic
	17:43093326:T:G	BRCA1	BRCA1:NM_007297:exon9:c.A2064C:p.L688L,BRCA1:NM_007294:exon10:c.A2205C:p.L735L,BRCA1:NM_007300:exon10:c.A2205C:p.L735L	Benign
	17:43093326:T:TGAAA	BRCA1	BRCA1:NM_007297:exon9:c.2063_2064insTTTC:p.E689Ffs*5,BRCA1:NM_007294:exon10:c.2204_2205insTTTC:p.E736Ffs*5,BRCA1:NM_007300:exon10:c.2204_2205insTTTC:p.E736Ffs*5	Pathogenic
	17:43093327:A:C	BRCA1	BRCA1:NM_007297:exon9:c.T2063G:p.L688R,BRCA1:NM_007294:exon10:c.T2204G:p.L735R,BRCA1:NM_007300:exon10:c.T2204G:p.L735R	Benign
	17:43093327:A:G	BRCA1	BRCA1:NM_007297:exon9:c.T2063C:p.L688P,BRCA1:NM_007294:exon10:c.T2204C:p.L735P,BRCA1:NM_007300:exon10:c.T2204C:p.L735P	Benign
	17:43093327:AG:CA	BRCA1	BRCA1:NM_007297:exon9:c.2062_2063delinsTG:p.L688_Y1816del,BRCA1:NM_007294:exon10:c.2203_2204delinsTG:p.L735_Y1863del,BRCA1:NM_007300:exon10:c.2203_2204delinsTG:p.L735_Y1884del	Pathogenic
	17:43093327:AG:CT	BRCA1	BRCA1:NM_007297:exon9:c.2062_2063delinsAG:p.L688R,BRCA1:NM_007294:exon10:c.2203_2204delinsAG:p.L735R,BRCA1:NM_007300:exon10:c.2203_2204delinsAG:p.L735R	Benign
	17:43093327:AG:GA	BRCA1	BRCA1:NM_007297:exon9:c.2062_2063delinsTC:p.L688S,BRCA1:NM_007294:exon10:c.2203_2204delinsTC:p.L735S,BRCA1:NM_007300:exon10:c.2203_2204delinsTC:p.L735S	Benign
	17:43093327:AG:TA	BRCA1	BRCA1:NM_007297:exon9:c.2062_2063delinsTA:p.L688_Y1816del,BRCA1:NM_007294:exon10:c.2203_2204delinsTA:p.L735_Y1863del,BRCA1:NM_007300:exon10:c.2203_2204delinsTA:p.L735_Y1884del	Pathogenic
	17:43093327:AGT:A	BRCA1	BRCA1:NM_007297:exon9:c.2061_2062del:p.K687Nfs*5,BRCA1:NM_007294:exon10:c.2202_2203del:p.K734Nfs*5,BRCA1:NM_007300:exon10:c.2202_2203del:p.K734Nfs*5	Pathogenic
	17:43093327:A:T	BRCA1	BRCA1:NM_007297:exon9:c.T2063A:p.L688Q,BRCA1:NM_007294:exon10:c.T2204A:p.L735Q,BRCA1:NM_007300:exon10:c.T2204A:p.L735Q	Benign
	17:43093328:G:C	BRCA1	BRCA1:NM_007297:exon9:c.C2062G:p.L688V,BRCA1:NM_007294:exon10:c.C2203G:p.L735V,BRCA1:NM_007300:exon10:c.C2203G:p.L735V	Benign	Conflicting_interpretations_of_pathogenicity
	17:43093328:G:GT	BRCA1	BRCA1:NM_007297:exon9:c.2061dupA:p.L688Tfs*5,BRCA1:NM_007294:exon10:c.2202dupA:p.L735Tfs*5,BRCA1:NM_007300:exon10:c.2202dupA:p.L735Tfs*5	Pathogenic	Pathogenic
	17:43093328:G:GTT	BRCA1	BRCA1:NM_007297:exon9:c.2061_2062insAA:p.L688Nfs*2,BRCA1:NM_007294:exon10:c.2202_2203insAA:p.L735Nfs*2,BRCA1:NM_007300:exon10:c.2202_2203insAA:p.L735Nfs*2	Pathogenic
	17:43093328:G:T	BRCA1	BRCA1:NM_007297:exon9:c.C2062A:p.L688I,BRCA1:NM_007294:exon10:c.C2203A:p.L735I,BRCA1:NM_007300:exon10:c.C2203A:p.L735I	Benign
	17:43093328:GTTTCTCTTCTT:G	BRCA1	BRCA1:NM_007297:exon9:c.2051_2061del:p.K684Tfs*5,BRCA1:NM_007294:exon10:c.2192_2202del:p.K731Tfs*5,BRCA1:NM_007300:exon10:c.2192_2202del:p.K731Tfs*5	Pathogenic
	17:43093329:T:A	BRCA1	BRCA1:NM_007297:exon9:c.A2061T:p.K687N,BRCA1:NM_007294:exon10:c.A2202T:p.K734N,BRCA1:NM_007300:exon10:c.A2202T:p.K734N	Benign
	17:43093329:T:C	BRCA1	BRCA1:NM_007297:exon9:c.A2061G:p.K687K,BRCA1:NM_007294:exon10:c.A2202G:p.K734K,BRCA1:NM_007300:exon10:c.A2202G:p.K734K	Benign
	17:43093329:T:G	BRCA1	BRCA1:NM_007297:exon9:c.A2061C:p.K687N,BRCA1:NM_007294:exon10:c.A2202C:p.K734N,BRCA1:NM_007300:exon10:c.A2202C:p.K734N	Benign
	17:43093329:TT:AA	BRCA1	BRCA1:NM_007297:exon9:c.2060_2061delinsTT:p.K687I,BRCA1:NM_007294:exon10:c.2201_2202delinsTT:p.K734I,BRCA1:NM_007300:exon10:c.2201_2202delinsTT:p.K734I	Benign
	17:43093329:TT:AG	BRCA1	BRCA1:NM_007297:exon9:c.2060_2061delinsCT:p.K687T,BRCA1:NM_007294:exon10:c.2201_2202delinsCT:p.K734T,BRCA1:NM_007300:exon10:c.2201_2202delinsCT:p.K734T	Benign
	17:43093329:TT:CC	BRCA1	BRCA1:NM_007297:exon9:c.2060_2061delinsGG:p.K687R,BRCA1:NM_007294:exon10:c.2201_2202delinsGG:p.K734R,BRCA1:NM_007300:exon10:c.2201_2202delinsGG:p.K734R	Benign
	17:43093329:TT:CG	BRCA1	BRCA1:NM_007297:exon9:c.2060_2061delinsCG:p.K687T,BRCA1:NM_007294:exon10:c.2201_2202delinsCG:p.K734T,BRCA1:NM_007300:exon10:c.2201_2202delinsCG:p.K734T	Benign
	17:43093329:TT:GA	BRCA1	BRCA1:NM_007297:exon9:c.2060_2061delinsTC:p.K687I,BRCA1:NM_007294:exon10:c.2201_2202delinsTC:p.K734I,BRCA1:NM_007300:exon10:c.2201_2202delinsTC:p.K734I	Benign
	17:43093329:TT:GG	BRCA1	BRCA1:NM_007297:exon9:c.2060_2061delinsCC:p.K687T,BRCA1:NM_007294:exon10:c.2201_2202delinsCC:p.K734T,BRCA1:NM_007300:exon10:c.2201_2202delinsCC:p.K734T	Benign
	17:43093329:TTT:ACC	BRCA1	BRCA1:NM_007297:exon9:c.2059_2061delinsGGT:p.K687G,BRCA1:NM_007294:exon10:c.2200_2202delinsGGT:p.K734G,BRCA1:NM_007300:exon10:c.2200_2202delinsGGT:p.K734G	Benign
	17:43093329:TTT:ACG	BRCA1	BRCA1:NM_007297:exon9:c.2059_2061delinsCGT:p.K687R,BRCA1:NM_007294:exon10:c.2200_2202delinsCGT:p.K734R,BRCA1:NM_007300:exon10:c.2200_2202delinsCGT:p.K734R	Benign
	17:43093329:TTT:CCC	BRCA1	BRCA1:NM_007297:exon9:c.2059_2061delinsGGG:p.K687G,BRCA1:NM_007294:exon10:c.2200_2202delinsGGG:p.K734G,BRCA1:NM_007300:exon10:c.2200_2202delinsGGG:p.K734G	Benign
	17:43093329:TTT:CCG	BRCA1	BRCA1:NM_007297:exon9:c.2059_2061delinsCGG:p.K687R,BRCA1:NM_007294:exon10:c.2200_2202delinsCGG:p.K734R,BRCA1:NM_007300:exon10:c.2200_2202delinsCGG:p.K734R	Benign
	17:43093329:TTT:CTC	BRCA1	BRCA1:NM_007297:exon9:c.2059_2061delinsGAG:p.K687E,BRCA1:NM_007294:exon10:c.2200_2202delinsGAG:p.K734E,BRCA1:NM_007300:exon10:c.2200_2202delinsGAG:p.K734E	Benign
	17:43093329:TTTCTC:T	BRCA1	BRCA1:NM_007297:exon9:c.2056_2060del:p.E686Tfs*5,BRCA1:NM_007294:exon10:c.2197_2201del:p.E733Tfs*5,BRCA1:NM_007300:exon10:c.2197_2201del:p.E733Tfs*5	Pathogenic	Pathogenic
	17:43093329:TTTCTCTTCTTTTTC:T	BRCA1	BRCA1:NM_007297:exon9:c.2047_2060del:p.E683Tfs*5,BRCA1:NM_007294:exon10:c.2188_2201del:p.E730Tfs*5,BRCA1:NM_007300:exon10:c.2188_2201del:p.E730Tfs*5	Pathogenic	Pathogenic
	17:43093329:TTT:CTG	BRCA1	BRCA1:NM_007297:exon9:c.2059_2061delinsCAG:p.K687Q,BRCA1:NM_007294:exon10:c.2200_2202delinsCAG:p.K734Q,BRCA1:NM_007300:exon10:c.2200_2202delinsCAG:p.K734Q	Benign
	17:43093329:TTT:GCC	BRCA1	BRCA1:NM_007297:exon9:c.2059_2061delinsGGC:p.K687G,BRCA1:NM_007294:exon10:c.2200_2202delinsGGC:p.K734G,BRCA1:NM_007300:exon10:c.2200_2202delinsGGC:p.K734G	Benign
	17:43093329:TTT:GCG	BRCA1	BRCA1:NM_007297:exon9:c.2059_2061delinsCGC:p.K687R,BRCA1:NM_007294:exon10:c.2200_2202delinsCGC:p.K734R,BRCA1:NM_007300:exon10:c.2200_2202delinsCGC:p.K734R	Benign
	17:43093330:T:A	BRCA1	BRCA1:NM_007297:exon9:c.A2060T:p.K687I,BRCA1:NM_007294:exon10:c.A2201T:p.K734I,BRCA1:NM_007300:exon10:c.A2201T:p.K734I	Benign
	17:43093330:T:C	BRCA1	BRCA1:NM_007297:exon9:c.A2060G:p.K687R,BRCA1:NM_007294:exon10:c.A2201G:p.K734R,BRCA1:NM_007300:exon10:c.A2201G:p.K734R	Benign
	17:43093330:T:G	BRCA1	BRCA1:NM_007297:exon9:c.A2060C:p.K687T,BRCA1:NM_007294:exon10:c.A2201C:p.K734T,BRCA1:NM_007300:exon10:c.A2201C:p.K734T	Benign
	17:43093330:TT:CC	BRCA1	BRCA1:NM_007297:exon9:c.2059_2060delinsGG:p.K687G,BRCA1:NM_007294:exon10:c.2200_2201delinsGG:p.K734G,BRCA1:NM_007300:exon10:c.2200_2201delinsGG:p.K734G	Benign
	17:43093330:TT:CG	BRCA1	BRCA1:NM_007297:exon9:c.2059_2060delinsCG:p.K687R,BRCA1:NM_007294:exon10:c.2200_2201delinsCG:p.K734R,BRCA1:NM_007300:exon10:c.2200_2201delinsCG:p.K734R	Benign
	17:43093330:TTC:T	BRCA1	BRCA1:NM_007297:exon9:c.2058_2059del:p.K687Tfs*5,BRCA1:NM_007294:exon10:c.2199_2200del:p.K734Tfs*5,BRCA1:NM_007300:exon10:c.2199_2200del:p.K734Tfs*5	Pathogenic
	17:43093330:T:TTC	BRCA1	BRCA1:NM_007297:exon9:c.2059_2060insGA:p.K687Rfs*3,BRCA1:NM_007294:exon10:c.2200_2201insGA:p.K734Rfs*3,BRCA1:NM_007300:exon10:c.2200_2201insGA:p.K734Rfs*3	Pathogenic
	17:43093331:T:C	BRCA1	BRCA1:NM_007297:exon9:c.A2059G:p.K687E,BRCA1:NM_007294:exon10:c.A2200G:p.K734E,BRCA1:NM_007300:exon10:c.A2200G:p.K734E	Benign	Conflicting_interpretations_of_pathogenicity
	17:43093331:T:G	BRCA1	BRCA1:NM_007297:exon9:c.A2059C:p.K687Q,BRCA1:NM_007294:exon10:c.A2200C:p.K734Q,BRCA1:NM_007300:exon10:c.A2200C:p.K734Q	Benign
	17:43093332:C:A	BRCA1	BRCA1:NM_007297:exon9:c.G2058T:p.E686D,BRCA1:NM_007294:exon10:c.G2199T:p.E733D,BRCA1:NM_007300:exon10:c.G2199T:p.E733D	Benign
	17:43093332:C:CT	BRCA1	BRCA1:NM_007297:exon9:c.2057dupA:p.K687Efs*6,BRCA1:NM_007294:exon10:c.2198dupA:p.K734Efs*6,BRCA1:NM_007300:exon10:c.2198dupA:p.K734Efs*6	Pathogenic	Pathogenic
	17:43093332:C:CTCT	BRCA1	BRCA1:NM_007297:exon9:c.2057_2058insAGA:p.E686_K687insE,BRCA1:NM_007294:exon10:c.2198_2199insAGA:p.E733_K734insE,BRCA1:NM_007300:exon10:c.2198_2199insAGA:p.E733_K734insE	Benign
	17:43093332:C:G	BRCA1	BRCA1:NM_007297:exon9:c.G2058C:p.E686D,BRCA1:NM_007294:exon10:c.G2199C:p.E733D,BRCA1:NM_007300:exon10:c.G2199C:p.E733D	Benign
	17:43093332:CT:AA	BRCA1	BRCA1:NM_007297:exon9:c.2057_2058delinsTT:p.E686V,BRCA1:NM_007294:exon10:c.2198_2199delinsTT:p.E733V,BRCA1:NM_007300:exon10:c.2198_2199delinsTT:p.E733V	Benign
	17:43093332:CT:AC	BRCA1	BRCA1:NM_007297:exon9:c.2057_2058delinsGT:p.E686G,BRCA1:NM_007294:exon10:c.2198_2199delinsGT:p.E733G,BRCA1:NM_007300:exon10:c.2198_2199delinsGT:p.E733G	Benign
	17:43093332:CT:AG	BRCA1	BRCA1:NM_007297:exon9:c.2057_2058delinsCT:p.E686A,BRCA1:NM_007294:exon10:c.2198_2199delinsCT:p.E733A,BRCA1:NM_007300:exon10:c.2198_2199delinsCT:p.E733A	Benign
	17:43093332:CTC:TCA	BRCA1	BRCA1:NM_007297:exon9:c.2056_2058delinsTGA:p.E686_Y1816del,BRCA1:NM_007294:exon10:c.2197_2199delinsTGA:p.E733_Y1863del,BRCA1:NM_007300:exon10:c.2197_2199delinsTGA:p.E733_Y1884del	Pathogenic
	17:43093332:CTC:TTA	BRCA1	BRCA1:NM_007297:exon9:c.2056_2058delinsTAA:p.E686_Y1816del,BRCA1:NM_007294:exon10:c.2197_2199delinsTAA:p.E733_Y1863del,BRCA1:NM_007300:exon10:c.2197_2199delinsTAA:p.E733_Y1884del	Pathogenic
	17:43093332:CTCTTCTT:C	BRCA1	BRCA1:NM_007297:exon9:c.2051_2057del:p.K684Rfs*3,BRCA1:NM_007294:exon10:c.2192_2198del:p.K731Rfs*3,BRCA1:NM_007300:exon10:c.2192_2198del:p.K731Rfs*3	Pathogenic
	17:43093332:CTC:TTG	BRCA1	BRCA1:NM_007297:exon9:c.2056_2058delinsCAA:p.E686Q,BRCA1:NM_007294:exon10:c.2197_2199delinsCAA:p.E733Q,BRCA1:NM_007300:exon10:c.2197_2199delinsCAA:p.E733Q	Benign
	17:43093332:CTC:TTT	BRCA1	BRCA1:NM_007297:exon9:c.2056_2058delinsAAA:p.E686K,BRCA1:NM_007294:exon10:c.2197_2199delinsAAA:p.E733K,BRCA1:NM_007300:exon10:c.2197_2199delinsAAA:p.E733K	Benign
	17:43093332:CT:GA	BRCA1	BRCA1:NM_007297:exon9:c.2057_2058delinsTC:p.E686V,BRCA1:NM_007294:exon10:c.2198_2199delinsTC:p.E733V,BRCA1:NM_007300:exon10:c.2198_2199delinsTC:p.E733V	Benign
	17:43093332:CT:GC	BRCA1	BRCA1:NM_007297:exon9:c.2057_2058delinsGC:p.E686G,BRCA1:NM_007294:exon10:c.2198_2199delinsGC:p.E733G,BRCA1:NM_007300:exon10:c.2198_2199delinsGC:p.E733G	Benign
	17:43093332:CT:GG	BRCA1	BRCA1:NM_007297:exon9:c.2057_2058delinsCC:p.E686A,BRCA1:NM_007294:exon10:c.2198_2199delinsCC:p.E733A,BRCA1:NM_007300:exon10:c.2198_2199delinsCC:p.E733A	Benign
	17:43093332:CT:TA	BRCA1	BRCA1:NM_007297:exon9:c.2057_2058delinsTA:p.E686V,BRCA1:NM_007294:exon10:c.2198_2199delinsTA:p.E733V,BRCA1:NM_007300:exon10:c.2198_2199delinsTA:p.E733V	Benign
	17:43093332:CT:TC	BRCA1	BRCA1:NM_007297:exon9:c.2057_2058delinsGA:p.E686G,BRCA1:NM_007294:exon10:c.2198_2199delinsGA:p.E733G,BRCA1:NM_007300:exon10:c.2198_2199delinsGA:p.E733G	Benign
	17:43093332:CT:TG	BRCA1	BRCA1:NM_007297:exon9:c.2057_2058delinsCA:p.E686A,BRCA1:NM_007294:exon10:c.2198_2199delinsCA:p.E733A,BRCA1:NM_007300:exon10:c.2198_2199delinsCA:p.E733A	Benign
	17:43093333:T:A	BRCA1	BRCA1:NM_007297:exon9:c.A2057T:p.E686V,BRCA1:NM_007294:exon10:c.A2198T:p.E733V,BRCA1:NM_007300:exon10:c.A2198T:p.E733V	Benign
	17:43093333:T:C	BRCA1	BRCA1:NM_007297:exon9:c.A2057G:p.E686G,BRCA1:NM_007294:exon10:c.A2198G:p.E733G,BRCA1:NM_007300:exon10:c.A2198G:p.E733G	Benign
	17:43093333:T:G	BRCA1	BRCA1:NM_007297:exon9:c.A2057C:p.E686A,BRCA1:NM_007294:exon10:c.A2198C:p.E733A,BRCA1:NM_007300:exon10:c.A2198C:p.E733A	Benign
	17:43093333:T:TC	BRCA1	BRCA1:NM_007297:exon9:c.2056dupG:p.E686Gfs*7,BRCA1:NM_007294:exon10:c.2197dupG:p.E733Gfs*7,BRCA1:NM_007300:exon10:c.2197dupG:p.E733Gfs*7	Pathogenic
	17:43093334:C:A	BRCA1	BRCA1:NM_007297:exon9:c.G2056T:p.E686X,BRCA1:NM_007294:exon10:c.G2197T:p.E733X,BRCA1:NM_007300:exon10:c.G2197T:p.E733X	Pathogenic	Pathogenic
	17:43093334:C:G	BRCA1	BRCA1:NM_007297:exon9:c.G2056C:p.E686Q,BRCA1:NM_007294:exon10:c.G2197C:p.E733Q,BRCA1:NM_007300:exon10:c.G2197C:p.E733Q	Benign
	17:43093334:C:T	BRCA1	BRCA1:NM_007297:exon9:c.G2056A:p.E686K,BRCA1:NM_007294:exon10:c.G2197A:p.E733K,BRCA1:NM_007300:exon10:c.G2197A:p.E733K	Benign
	17:43093334:CTT:C	BRCA1	BRCA1:NM_007297:exon9:c.2054_2055del:p.E685Gfs*7,BRCA1:NM_007294:exon10:c.2195_2196del:p.E732Gfs*7,BRCA1:NM_007300:exon10:c.2195_2196del:p.E732Gfs*7	Pathogenic
	17:43093334:CTTCT:C	BRCA1	BRCA1:NM_007297:exon9:c.2052_2055del:p.E685Rfs*3,BRCA1:NM_007294:exon10:c.2193_2196del:p.E732Rfs*3,BRCA1:NM_007300:exon10:c.2193_2196del:p.E732Rfs*3	Pathogenic	Pathogenic
	17:43093334:CTTCTT:C	BRCA1	BRCA1:NM_007297:exon9:c.2051_2055del:p.K684Rfs*7,BRCA1:NM_007294:exon10:c.2192_2196del:p.K731Rfs*7,BRCA1:NM_007300:exon10:c.2192_2196del:p.K731Rfs*7	Pathogenic	Pathogenic
	17:43093335:T:A	BRCA1	BRCA1:NM_007297:exon9:c.A2055T:p.E685D,BRCA1:NM_007294:exon10:c.A2196T:p.E732D,BRCA1:NM_007300:exon10:c.A2196T:p.E732D	Benign
	17:43093335:T:C	BRCA1	BRCA1:NM_007297:exon9:c.A2055G:p.E685E,BRCA1:NM_007294:exon10:c.A2196G:p.E732E,BRCA1:NM_007300:exon10:c.A2196G:p.E732E	Benign
	17:43093335:T:G	BRCA1	BRCA1:NM_007297:exon9:c.A2055C:p.E685D,BRCA1:NM_007294:exon10:c.A2196C:p.E732D,BRCA1:NM_007300:exon10:c.A2196C:p.E732D	Benign
	17:43093335:TT:AA	BRCA1	BRCA1:NM_007297:exon9:c.2054_2055delinsTT:p.E685V,BRCA1:NM_007294:exon10:c.2195_2196delinsTT:p.E732V,BRCA1:NM_007300:exon10:c.2195_2196delinsTT:p.E732V	Benign
	17:43093335:TT:AC	BRCA1	BRCA1:NM_007297:exon9:c.2054_2055delinsGT:p.E685G,BRCA1:NM_007294:exon10:c.2195_2196delinsGT:p.E732G,BRCA1:NM_007300:exon10:c.2195_2196delinsGT:p.E732G	Benign
	17:43093335:TT:AG	BRCA1	BRCA1:NM_007297:exon9:c.2054_2055delinsCT:p.E685A,BRCA1:NM_007294:exon10:c.2195_2196delinsCT:p.E732A,BRCA1:NM_007300:exon10:c.2195_2196delinsCT:p.E732A	Benign
	17:43093335:TT:C	BRCA1	BRCA1:NM_007297:exon9:c.2054_2055delinsG:p.E685Gfs*4,BRCA1:NM_007294:exon10:c.2195_2196delinsG:p.E732Gfs*4,BRCA1:NM_007300:exon10:c.2195_2196delinsG:p.E732Gfs*4	Pathogenic	Pathogenic
	17:43093335:TT:CA	BRCA1	BRCA1:NM_007297:exon9:c.2054_2055delinsTG:p.E685V,BRCA1:NM_007294:exon10:c.2195_2196delinsTG:p.E732V,BRCA1:NM_007300:exon10:c.2195_2196delinsTG:p.E732V	Benign
	17:43093335:TT:CC	BRCA1	BRCA1:NM_007297:exon9:c.2054_2055delinsGG:p.E685G,BRCA1:NM_007294:exon10:c.2195_2196delinsGG:p.E732G,BRCA1:NM_007300:exon10:c.2195_2196delinsGG:p.E732G	Benign
	17:43093335:TTC:CTA	BRCA1	BRCA1:NM_007297:exon9:c.2053_2055delinsTAG:p.E685_Y1816del,BRCA1:NM_007294:exon10:c.2194_2196delinsTAG:p.E732_Y1863del,BRCA1:NM_007300:exon10:c.2194_2196delinsTAG:p.E732_Y1884del	Pathogenic
	17:43093335:TTC:CTG	BRCA1	BRCA1:NM_007297:exon9:c.2053_2055delinsCAG:p.E685Q,BRCA1:NM_007294:exon10:c.2194_2196delinsCAG:p.E732Q,BRCA1:NM_007300:exon10:c.2194_2196delinsCAG:p.E732Q	Benign
	17:43093335:TTC:CTT	BRCA1	BRCA1:NM_007297:exon9:c.2053_2055delinsAAG:p.E685K,BRCA1:NM_007294:exon10:c.2194_2196delinsAAG:p.E732K,BRCA1:NM_007300:exon10:c.2194_2196delinsAAG:p.E732K	Benign
	17:43093335:TT:CG	BRCA1	BRCA1:NM_007297:exon9:c.2054_2055delinsCG:p.E685A,BRCA1:NM_007294:exon10:c.2195_2196delinsCG:p.E732A,BRCA1:NM_007300:exon10:c.2195_2196delinsCG:p.E732A	Benign
	17:43093335:TTC:T	BRCA1	BRCA1:NM_007297:exon9:c.2053_2054del:p.E685Rfs*7,BRCA1:NM_007294:exon10:c.2194_2195del:p.E732Rfs*7,BRCA1:NM_007300:exon10:c.2194_2195del:p.E732Rfs*7	Pathogenic
	17:43093335:TT:CTTCTTGTTACTCTTCTTACTTGTTACTCTTC	BRCA1	BRCA1:NM_007297:exon9:c.2054_2055delinsGAAGAGTAACAAGTAAGAAGAGTAACAAGAAG:p.E685delinsGRVTSKKSNKK,BRCA1:NM_007294:exon10:c.2195_2196delinsGAAGAGTAACAAGTAAGAAGAGTAACAAGAAG:p.E732delinsGRVTSKKSNKK,BRCA1:NM_007300:exon10:c.2195_2196delinsGAAGAGTAACAAGTAAGAAGAGTAACAAGAAG:p.E732delinsGRVTSKKSNKK	Benign
	17:43093335:TTCTTTTTC:T	BRCA1	BRCA1:NM_007297:exon9:c.2047_2054del:p.E683Rfs*7,BRCA1:NM_007294:exon10:c.2188_2195del:p.E730Rfs*7,BRCA1:NM_007300:exon10:c.2188_2195del:p.E730Rfs*7	Pathogenic
	17:43093335:TTCTTTTTCTTCTCTTGGA:T	BRCA1	BRCA1:NM_007297:exon9:c.2037_2054del:p.P680_E685del,BRCA1:NM_007294:exon10:c.2178_2195del:p.P727_E732del,BRCA1:NM_007300:exon10:c.2178_2195del:p.P727_E732del	Pathogenic
	17:43093335:TT:GA	BRCA1	BRCA1:NM_007297:exon9:c.2054_2055delinsTC:p.E685V,BRCA1:NM_007294:exon10:c.2195_2196delinsTC:p.E732V,BRCA1:NM_007300:exon10:c.2195_2196delinsTC:p.E732V	Benign
	17:43093335:TT:GC	BRCA1	BRCA1:NM_007297:exon9:c.2054_2055delinsGC:p.E685G,BRCA1:NM_007294:exon10:c.2195_2196delinsGC:p.E732G,BRCA1:NM_007300:exon10:c.2195_2196delinsGC:p.E732G	Benign
	17:43093335:TT:GG	BRCA1	BRCA1:NM_007297:exon9:c.2054_2055delinsCC:p.E685A,BRCA1:NM_007294:exon10:c.2195_2196delinsCC:p.E732A,BRCA1:NM_007300:exon10:c.2195_2196delinsCC:p.E732A	Benign
	17:43093336:T:A	BRCA1	BRCA1:NM_007297:exon9:c.A2054T:p.E685V,BRCA1:NM_007294:exon10:c.A2195T:p.E732V,BRCA1:NM_007300:exon10:c.A2195T:p.E732V	Benign
	17:43093336:T:C	BRCA1	BRCA1:NM_007297:exon9:c.A2054G:p.E685G,BRCA1:NM_007294:exon10:c.A2195G:p.E732G,BRCA1:NM_007300:exon10:c.A2195G:p.E732G	Benign	Conflicting_interpretations_of_pathogenicity
	17:43093336:TC:CA	BRCA1	BRCA1:NM_007297:exon9:c.2053_2054delinsTG:p.E685_Y1816del,BRCA1:NM_007294:exon10:c.2194_2195delinsTG:p.E732_Y1863del,BRCA1:NM_007300:exon10:c.2194_2195delinsTG:p.E732_Y1884del	Pathogenic
	17:43093336:TCTTTTTC:CCTTTTT	BRCA1	BRCA1:NM_007297:exon9:c.2047_2054delinsAAAAAGG:p.E683Kfs*6,BRCA1:NM_007294:exon10:c.2188_2195delinsAAAAAGG:p.E730Kfs*6,BRCA1:NM_007300:exon10:c.2188_2195delinsAAAAAGG:p.E730Kfs*6	Pathogenic	Pathogenic
	17:43093336:TCTTTTTC:T	BRCA1	BRCA1:NM_007297:exon9:c.2047_2053del:p.E683Kfs*4,BRCA1:NM_007294:exon10:c.2188_2194del:p.E730Kfs*4,BRCA1:NM_007300:exon10:c.2188_2194del:p.E730Kfs*4	Pathogenic
	17:43093336:T:G	BRCA1	BRCA1:NM_007297:exon9:c.A2054C:p.E685A,BRCA1:NM_007294:exon10:c.A2195C:p.E732A,BRCA1:NM_007300:exon10:c.A2195C:p.E732A	Benign	Conflicting_interpretations_of_pathogenicity
	17:43093336:T:TC	BRCA1	BRCA1:NM_007297:exon9:c.2053dupG:p.E685Gfs*8,BRCA1:NM_007294:exon10:c.2194dupG:p.E732Gfs*8,BRCA1:NM_007300:exon10:c.2194dupG:p.E732Gfs*8	Pathogenic
	17:43093337:C:A	BRCA1	BRCA1:NM_007297:exon9:c.G2053T:p.E685X,BRCA1:NM_007294:exon10:c.G2194T:p.E732X,BRCA1:NM_007300:exon10:c.G2194T:p.E732X	Pathogenic	Pathogenic
	17:43093337:C:G	BRCA1	BRCA1:NM_007297:exon9:c.G2053C:p.E685Q,BRCA1:NM_007294:exon10:c.G2194C:p.E732Q,BRCA1:NM_007300:exon10:c.G2194C:p.E732Q	Benign
	17:43093337:C:T	BRCA1	BRCA1:NM_007297:exon9:c.G2053A:p.E685K,BRCA1:NM_007294:exon10:c.G2194A:p.E732K,BRCA1:NM_007300:exon10:c.G2194A:p.E732K	Benign	Conflicting_interpretations_of_pathogenicity
	17:43093337:CTT:C	BRCA1	BRCA1:NM_007297:exon9:c.2051_2052del:p.K684Rfs*8,BRCA1:NM_007294:exon10:c.2192_2193del:p.K731Rfs*8,BRCA1:NM_007300:exon10:c.2192_2193del:p.K731Rfs*8	Pathogenic
	17:43093337:CTTTTTCTTCTCTTGGAAGGCTAGGATTGACAAATTCTTTAAG:C	BRCA1	BRCA1:NM_007297:exon9:c.2011_2052del:p.L671_K684del,BRCA1:NM_007294:exon10:c.2152_2193del:p.L718_K731del,BRCA1:NM_007300:exon10:c.2152_2193del:p.L718_K731del	Pathogenic
	17:43093337:CTTTTTCTTCTCTTGGAAGGCTAGGATTGACAAATTCTTTAAGTTCACTGGTATTTGAACACTTAGTAAAAGAACCAGGTGCATTTGTTAACTTCAGCTCTGGGAAAGTATCGCTGTCATGTCTTTTACTTGTCTGTTCATTTGGCTTGTTACTCTTCTTGGCTCCAGTTGCAGGTTCTTTACCTTCCATGAGTTGTAGGTTTCTGCTGTGCCTGACTGGCATTTGGTTGTACT:C	BRCA1	BRCA1:NM_007297:exon9:c.1820_2052del:p.K607Rfs*8,BRCA1:NM_007294:exon10:c.1961_2193del:p.K654Rfs*8,BRCA1:NM_007300:exon10:c.1961_2193del:p.K654Rfs*8	Pathogenic
	17:43093337:CTTTTTCTTCTCTTGGAAGGCT:C	BRCA1	BRCA1:NM_007297:exon9:c.2032_2052del:p.S678_K684del,BRCA1:NM_007294:exon10:c.2173_2193del:p.S725_K731del,BRCA1:NM_007300:exon10:c.2173_2193del:p.S725_K731del	Pathogenic
	17:43093338:T:A	BRCA1	BRCA1:NM_007297:exon9:c.A2052T:p.K684N,BRCA1:NM_007294:exon10:c.A2193T:p.K731N,BRCA1:NM_007300:exon10:c.A2193T:p.K731N	Benign
	17:43093338:T:C	BRCA1	BRCA1:NM_007297:exon9:c.A2052G:p.K684K,BRCA1:NM_007294:exon10:c.A2193G:p.K731K,BRCA1:NM_007300:exon10:c.A2193G:p.K731K	Benign
	17:43093338:T:G	BRCA1	BRCA1:NM_007297:exon9:c.A2052C:p.K684N,BRCA1:NM_007294:exon10:c.A2193C:p.K731N,BRCA1:NM_007300:exon10:c.A2193C:p.K731N	Benign
	17:43093338:TT:AA	BRCA1	BRCA1:NM_007297:exon9:c.2051_2052delinsTT:p.K684I,BRCA1:NM_007294:exon10:c.2192_2193delinsTT:p.K731I,BRCA1:NM_007300:exon10:c.2192_2193delinsTT:p.K731I	Benign
	17:43093338:TT:AG	BRCA1	BRCA1:NM_007297:exon9:c.2051_2052delinsCT:p.K684T,BRCA1:NM_007294:exon10:c.2192_2193delinsCT:p.K731T,BRCA1:NM_007300:exon10:c.2192_2193delinsCT:p.K731T	Benign
	17:43093338:TT:CC	BRCA1	BRCA1:NM_007297:exon9:c.2051_2052delinsGG:p.K684R,BRCA1:NM_007294:exon10:c.2192_2193delinsGG:p.K731R,BRCA1:NM_007300:exon10:c.2192_2193delinsGG:p.K731R	Benign
	17:43093338:TT:CG	BRCA1	BRCA1:NM_007297:exon9:c.2051_2052delinsCG:p.K684T,BRCA1:NM_007294:exon10:c.2192_2193delinsCG:p.K731T,BRCA1:NM_007300:exon10:c.2192_2193delinsCG:p.K731T	Benign
	17:43093338:T:TG	BRCA1	BRCA1:NM_007297:exon9:c.2051_2052insC:p.K684Nfs*9,BRCA1:NM_007294:exon10:c.2192_2193insC:p.K731Nfs*9,BRCA1:NM_007300:exon10:c.2192_2193insC:p.K731Nfs*9	Pathogenic
	17:43093338:TT:GA	BRCA1	BRCA1:NM_007297:exon9:c.2051_2052delinsTC:p.K684I,BRCA1:NM_007294:exon10:c.2192_2193delinsTC:p.K731I,BRCA1:NM_007300:exon10:c.2192_2193delinsTC:p.K731I	Benign
	17:43093338:TT:GG	BRCA1	BRCA1:NM_007297:exon9:c.2051_2052delinsCC:p.K684T,BRCA1:NM_007294:exon10:c.2192_2193delinsCC:p.K731T,BRCA1:NM_007300:exon10:c.2192_2193delinsCC:p.K731T	Benign
	17:43093338:TTT:ACC	BRCA1	BRCA1:NM_007297:exon9:c.2050_2052delinsGGT:p.K684G,BRCA1:NM_007294:exon10:c.2191_2193delinsGGT:p.K731G,BRCA1:NM_007300:exon10:c.2191_2193delinsGGT:p.K731G	Benign
	17:43093338:TTT:ACG	BRCA1	BRCA1:NM_007297:exon9:c.2050_2052delinsCGT:p.K684R,BRCA1:NM_007294:exon10:c.2191_2193delinsCGT:p.K731R,BRCA1:NM_007300:exon10:c.2191_2193delinsCGT:p.K731R	Benign
	17:43093338:TTT:CCC	BRCA1	BRCA1:NM_007297:exon9:c.2050_2052delinsGGG:p.K684G,BRCA1:NM_007294:exon10:c.2191_2193delinsGGG:p.K731G,BRCA1:NM_007300:exon10:c.2191_2193delinsGGG:p.K731G	Benign
	17:43093338:TTT:CCG	BRCA1	BRCA1:NM_007297:exon9:c.2050_2052delinsCGG:p.K684R,BRCA1:NM_007294:exon10:c.2191_2193delinsCGG:p.K731R,BRCA1:NM_007300:exon10:c.2191_2193delinsCGG:p.K731R	Benign
	17:43093338:TTT:CTA	BRCA1	BRCA1:NM_007297:exon9:c.2050_2052delinsTAG:p.K684_Y1816del,BRCA1:NM_007294:exon10:c.2191_2193delinsTAG:p.K731_Y1863del,BRCA1:NM_007300:exon10:c.2191_2193delinsTAG:p.K731_Y1884del	Pathogenic
	17:43093338:TTT:CTC	BRCA1	BRCA1:NM_007297:exon9:c.2050_2052delinsGAG:p.K684E,BRCA1:NM_007294:exon10:c.2191_2193delinsGAG:p.K731E,BRCA1:NM_007300:exon10:c.2191_2193delinsGAG:p.K731E	Benign
	17:43093338:TTT:CTG	BRCA1	BRCA1:NM_007297:exon9:c.2050_2052delinsCAG:p.K684Q,BRCA1:NM_007294:exon10:c.2191_2193delinsCAG:p.K731Q,BRCA1:NM_007300:exon10:c.2191_2193delinsCAG:p.K731Q	Benign
	17:43093338:TTT:GCC	BRCA1	BRCA1:NM_007297:exon9:c.2050_2052delinsGGC:p.K684G,BRCA1:NM_007294:exon10:c.2191_2193delinsGGC:p.K731G,BRCA1:NM_007300:exon10:c.2191_2193delinsGGC:p.K731G	Benign
	17:43093338:TTT:GCG	BRCA1	BRCA1:NM_007297:exon9:c.2050_2052delinsCGC:p.K684R,BRCA1:NM_007294:exon10:c.2191_2193delinsCGC:p.K731R,BRCA1:NM_007300:exon10:c.2191_2193delinsCGC:p.K731R	Benign
	17:43093338:TTTTTCTTCTCTTGGAAGGCTAGGATTGACAAATTCTTTAAGTTCACTGGTATTTGA:T	BRCA1	BRCA1:NM_007297:exon9:c.1996_2051del:p.S666Rfs*8,BRCA1:NM_007294:exon10:c.2137_2192del:p.S713Rfs*8,BRCA1:NM_007300:exon10:c.2137_2192del:p.S713Rfs*8	Pathogenic
	17:43093338:T:TTTTTCTTCTCTTGGAAGGC	BRCA1	BRCA1:NM_007297:exon9:c.2051_2052insGCCTTCCAAGAGAAGAAAA:p.E685Pfs*14,BRCA1:NM_007294:exon10:c.2192_2193insGCCTTCCAAGAGAAGAAAA:p.E732Pfs*14,BRCA1:NM_007300:exon10:c.2192_2193insGCCTTCCAAGAGAAGAAAA:p.E732Pfs*14	Pathogenic
	17:43093339:T:A	BRCA1	BRCA1:NM_007297:exon9:c.A2051T:p.K684I,BRCA1:NM_007294:exon10:c.A2192T:p.K731I,BRCA1:NM_007300:exon10:c.A2192T:p.K731I	Benign
	17:43093339:T:C	BRCA1	BRCA1:NM_007297:exon9:c.A2051G:p.K684R,BRCA1:NM_007294:exon10:c.A2192G:p.K731R,BRCA1:NM_007300:exon10:c.A2192G:p.K731R	Benign
	17:43093339:T:G	BRCA1	BRCA1:NM_007297:exon9:c.A2051C:p.K684T,BRCA1:NM_007294:exon10:c.A2192C:p.K731T,BRCA1:NM_007300:exon10:c.A2192C:p.K731T	Benign
	17:43093339:TT:CA	BRCA1	BRCA1:NM_007297:exon9:c.2050_2051delinsTG:p.K684_Y1816del,BRCA1:NM_007294:exon10:c.2191_2192delinsTG:p.K731_Y1863del,BRCA1:NM_007300:exon10:c.2191_2192delinsTG:p.K731_Y1884del	Pathogenic
	17:43093339:TT:CC	BRCA1	BRCA1:NM_007297:exon9:c.2050_2051delinsGG:p.K684G,BRCA1:NM_007294:exon10:c.2191_2192delinsGG:p.K731G,BRCA1:NM_007300:exon10:c.2191_2192delinsGG:p.K731G	Benign
	17:43093339:TT:CG	BRCA1	BRCA1:NM_007297:exon9:c.2050_2051delinsCG:p.K684R,BRCA1:NM_007294:exon10:c.2191_2192delinsCG:p.K731R,BRCA1:NM_007300:exon10:c.2191_2192delinsCG:p.K731R	Benign
	17:43093339:T:TG	BRCA1	BRCA1:NM_007297:exon9:c.2050_2051insC:p.K684Tfs*9,BRCA1:NM_007294:exon10:c.2191_2192insC:p.K731Tfs*9,BRCA1:NM_007300:exon10:c.2191_2192insC:p.K731Tfs*9	Pathogenic
	17:43093339:TTTTC:T	BRCA1	BRCA1:NM_007297:exon9:c.2047_2050del:p.E683Kfs*5,BRCA1:NM_007294:exon10:c.2188_2191del:p.E730Kfs*5,BRCA1:NM_007300:exon10:c.2188_2191del:p.E730Kfs*5	Pathogenic
	17:43093339:TTTTCTTCTC:T	BRCA1	BRCA1:NM_007297:exon9:c.2042_2050del:p.R681_E683del,BRCA1:NM_007294:exon10:c.2183_2191del:p.R728_E730del,BRCA1:NM_007300:exon10:c.2183_2191del:p.R728_E730del	Pathogenic
	17:43093340:T:A	BRCA1	BRCA1:NM_007297:exon9:c.A2050T:p.K684X,BRCA1:NM_007294:exon10:c.A2191T:p.K731X,BRCA1:NM_007300:exon10:c.A2191T:p.K731X	Pathogenic
	17:43093340:T:C	BRCA1	BRCA1:NM_007297:exon9:c.A2050G:p.K684E,BRCA1:NM_007294:exon10:c.A2191G:p.K731E,BRCA1:NM_007300:exon10:c.A2191G:p.K731E	Benign
	17:43093340:T:G	BRCA1	BRCA1:NM_007297:exon9:c.A2050C:p.K684Q,BRCA1:NM_007294:exon10:c.A2191C:p.K731Q,BRCA1:NM_007300:exon10:c.A2191C:p.K731Q	Benign
	17:43093341:T:A	BRCA1	BRCA1:NM_007297:exon9:c.A2049T:p.E683D,BRCA1:NM_007294:exon10:c.A2190T:p.E730D,BRCA1:NM_007300:exon10:c.A2190T:p.E730D	Benign
	17:43093341:T:G	BRCA1	BRCA1:NM_007297:exon9:c.A2049C:p.E683D,BRCA1:NM_007294:exon10:c.A2190C:p.E730D,BRCA1:NM_007300:exon10:c.A2190C:p.E730D	Benign
	17:43093341:TT:AA	BRCA1	BRCA1:NM_007297:exon9:c.2048_2049delinsTT:p.E683V,BRCA1:NM_007294:exon10:c.2189_2190delinsTT:p.E730V,BRCA1:NM_007300:exon10:c.2189_2190delinsTT:p.E730V	Benign
	17:43093341:TT:AC	BRCA1	BRCA1:NM_007297:exon9:c.2048_2049delinsGT:p.E683G,BRCA1:NM_007294:exon10:c.2189_2190delinsGT:p.E730G,BRCA1:NM_007300:exon10:c.2189_2190delinsGT:p.E730G	Benign
	17:43093341:TT:AG	BRCA1	BRCA1:NM_007297:exon9:c.2048_2049delinsCT:p.E683A,BRCA1:NM_007294:exon10:c.2189_2190delinsCT:p.E730A,BRCA1:NM_007300:exon10:c.2189_2190delinsCT:p.E730A	Benign
	17:43093341:TT:CA	BRCA1	BRCA1:NM_007297:exon9:c.2048_2049delinsTG:p.E683V,BRCA1:NM_007294:exon10:c.2189_2190delinsTG:p.E730V,BRCA1:NM_007300:exon10:c.2189_2190delinsTG:p.E730V	Benign
	17:43093341:TT:CC	BRCA1	BRCA1:NM_007297:exon9:c.2048_2049delinsGG:p.E683G,BRCA1:NM_007294:exon10:c.2189_2190delinsGG:p.E730G,BRCA1:NM_007300:exon10:c.2189_2190delinsGG:p.E730G	Benign
	17:43093341:TTC:CTA	BRCA1	BRCA1:NM_007297:exon9:c.2047_2049delinsTAG:p.E683_Y1816del,BRCA1:NM_007294:exon10:c.2188_2190delinsTAG:p.E730_Y1863del,BRCA1:NM_007300:exon10:c.2188_2190delinsTAG:p.E730_Y1884del	Pathogenic
	17:43093341:TTC:CTG	BRCA1	BRCA1:NM_007297:exon9:c.2047_2049delinsCAG:p.E683Q,BRCA1:NM_007294:exon10:c.2188_2190delinsCAG:p.E730Q,BRCA1:NM_007300:exon10:c.2188_2190delinsCAG:p.E730Q	Benign
	17:43093341:TTC:CTT	BRCA1	BRCA1:NM_007297:exon9:c.2047_2049delinsAAG:p.E683K,BRCA1:NM_007294:exon10:c.2188_2190delinsAAG:p.E730K,BRCA1:NM_007300:exon10:c.2188_2190delinsAAG:p.E730K	Benign
	17:43093341:TT:CG	BRCA1	BRCA1:NM_007297:exon9:c.2048_2049delinsCG:p.E683A,BRCA1:NM_007294:exon10:c.2189_2190delinsCG:p.E730A,BRCA1:NM_007300:exon10:c.2189_2190delinsCG:p.E730A	Benign
	17:43093341:TTC:T	BRCA1	BRCA1:NM_007297:exon9:c.2047_2048del:p.E683Kfs*9,BRCA1:NM_007294:exon10:c.2188_2189del:p.E730Kfs*9,BRCA1:NM_007300:exon10:c.2188_2189del:p.E730Kfs*9	Pathogenic
	17:43093341:TTCTTCT:CGGTCCACGG	BRCA1	BRCA1:NM_007297:exon9:c.2043_2049delinsCCGTGGACCG:p.R681_E683delinsSRGP,BRCA1:NM_007294:exon10:c.2184_2190delinsCCGTGGACCG:p.R728_E730delinsSRGP,BRCA1:NM_007300:exon10:c.2184_2190delinsCCGTGGACCG:p.R728_E730delinsSRGP	Benign
	17:43093341:TT:GA	BRCA1	BRCA1:NM_007297:exon9:c.2048_2049delinsTC:p.E683V,BRCA1:NM_007294:exon10:c.2189_2190delinsTC:p.E730V,BRCA1:NM_007300:exon10:c.2189_2190delinsTC:p.E730V	Benign
	17:43093341:TT:GC	BRCA1	BRCA1:NM_007297:exon9:c.2048_2049delinsGC:p.E683G,BRCA1:NM_007294:exon10:c.2189_2190delinsGC:p.E730G,BRCA1:NM_007300:exon10:c.2189_2190delinsGC:p.E730G	Benign
	17:43093341:TT:GG	BRCA1	BRCA1:NM_007297:exon9:c.2048_2049delinsCC:p.E683A,BRCA1:NM_007294:exon10:c.2189_2190delinsCC:p.E730A,BRCA1:NM_007300:exon10:c.2189_2190delinsCC:p.E730A	Benign
	17:43093342:T:A	BRCA1	BRCA1:NM_007297:exon9:c.A2048T:p.E683V,BRCA1:NM_007294:exon10:c.A2189T:p.E730V,BRCA1:NM_007300:exon10:c.A2189T:p.E730V	Benign
	17:43093342:T:C	BRCA1	BRCA1:NM_007297:exon9:c.A2048G:p.E683G,BRCA1:NM_007294:exon10:c.A2189G:p.E730G,BRCA1:NM_007300:exon10:c.A2189G:p.E730G	Benign
	17:43093342:TC:CA	BRCA1	BRCA1:NM_007297:exon9:c.2047_2048delinsTG:p.E683_Y1816del,BRCA1:NM_007294:exon10:c.2188_2189delinsTG:p.E730_Y1863del,BRCA1:NM_007300:exon10:c.2188_2189delinsTG:p.E730_Y1884del	Pathogenic
	17:43093342:T:G	BRCA1	BRCA1:NM_007297:exon9:c.A2048C:p.E683A,BRCA1:NM_007294:exon10:c.A2189C:p.E730A,BRCA1:NM_007300:exon10:c.A2189C:p.E730A	Benign
	17:43093342:T:TC	BRCA1	BRCA1:NM_007297:exon9:c.2047dupG:p.E683Gfs*10,BRCA1:NM_007294:exon10:c.2188dupG:p.E730Gfs*10,BRCA1:NM_007300:exon10:c.2188dupG:p.E730Gfs*10	Pathogenic	Pathogenic
	17:43093343:C:A	BRCA1	BRCA1:NM_007297:exon9:c.G2047T:p.E683X,BRCA1:NM_007294:exon10:c.G2188T:p.E730X,BRCA1:NM_007300:exon10:c.G2188T:p.E730X	Pathogenic	Pathogenic
	17:43093343:C:CA	BRCA1	BRCA1:NM_007297:exon9:c.2046_2047insT:p.E683*,BRCA1:NM_007294:exon10:c.2187_2188insT:p.E730*,BRCA1:NM_007300:exon10:c.2187_2188insT:p.E730*	Pathogenic
	17:43093343:C:CT	BRCA1	BRCA1:NM_007297:exon9:c.2046dupA:p.E683Rfs*10,BRCA1:NM_007294:exon10:c.2187dupA:p.E730Rfs*10,BRCA1:NM_007300:exon10:c.2187dupA:p.E730Rfs*10	Pathogenic
	17:43093343:C:G	BRCA1	BRCA1:NM_007297:exon9:c.G2047C:p.E683Q,BRCA1:NM_007294:exon10:c.G2188C:p.E730Q,BRCA1:NM_007300:exon10:c.G2188C:p.E730Q	Benign
	17:43093343:C:T	BRCA1	BRCA1:NM_007297:exon9:c.G2047A:p.E683K,BRCA1:NM_007294:exon10:c.G2188A:p.E730K,BRCA1:NM_007300:exon10:c.G2188A:p.E730K	Benign
	17:43093344:T:A	BRCA1	BRCA1:NM_007297:exon9:c.A2046T:p.E682D,BRCA1:NM_007294:exon10:c.A2187T:p.E729D,BRCA1:NM_007300:exon10:c.A2187T:p.E729D	Benign
	17:43093344:T:G	BRCA1	BRCA1:NM_007297:exon9:c.A2046C:p.E682D,BRCA1:NM_007294:exon10:c.A2187C:p.E729D,BRCA1:NM_007300:exon10:c.A2187C:p.E729D	Benign
	17:43093344:TT:AA	BRCA1	BRCA1:NM_007297:exon9:c.2045_2046delinsTT:p.E682V,BRCA1:NM_007294:exon10:c.2186_2187delinsTT:p.E729V,BRCA1:NM_007300:exon10:c.2186_2187delinsTT:p.E729V	Benign
	17:43093344:TT:AC	BRCA1	BRCA1:NM_007297:exon9:c.2045_2046delinsGT:p.E682G,BRCA1:NM_007294:exon10:c.2186_2187delinsGT:p.E729G,BRCA1:NM_007300:exon10:c.2186_2187delinsGT:p.E729G	Benign
	17:43093344:TT:AG	BRCA1	BRCA1:NM_007297:exon9:c.2045_2046delinsCT:p.E682A,BRCA1:NM_007294:exon10:c.2186_2187delinsCT:p.E729A,BRCA1:NM_007300:exon10:c.2186_2187delinsCT:p.E729A	Benign
	17:43093344:T:TC	BRCA1	BRCA1:NM_007297:exon9:c.2045_2046insG:p.E683Rfs*10,BRCA1:NM_007294:exon10:c.2186_2187insG:p.E730Rfs*10,BRCA1:NM_007300:exon10:c.2186_2187insG:p.E730Rfs*10	Pathogenic
	17:43093344:TT:CA	BRCA1	BRCA1:NM_007297:exon9:c.2045_2046delinsTG:p.E682V,BRCA1:NM_007294:exon10:c.2186_2187delinsTG:p.E729V,BRCA1:NM_007300:exon10:c.2186_2187delinsTG:p.E729V	Benign
	17:43093344:TT:CC	BRCA1	BRCA1:NM_007297:exon9:c.2045_2046delinsGG:p.E682G,BRCA1:NM_007294:exon10:c.2186_2187delinsGG:p.E729G,BRCA1:NM_007300:exon10:c.2186_2187delinsGG:p.E729G	Benign
	17:43093344:TTC:CTA	BRCA1	BRCA1:NM_007297:exon9:c.2044_2046delinsTAG:p.E682_Y1816del,BRCA1:NM_007294:exon10:c.2185_2187delinsTAG:p.E729_Y1863del,BRCA1:NM_007300:exon10:c.2185_2187delinsTAG:p.E729_Y1884del	Pathogenic
	17:43093344:TTC:CTG	BRCA1	BRCA1:NM_007297:exon9:c.2044_2046delinsCAG:p.E682Q,BRCA1:NM_007294:exon10:c.2185_2187delinsCAG:p.E729Q,BRCA1:NM_007300:exon10:c.2185_2187delinsCAG:p.E729Q	Benign
	17:43093344:TTC:CTT	BRCA1	BRCA1:NM_007297:exon9:c.2044_2046delinsAAG:p.E682K,BRCA1:NM_007294:exon10:c.2185_2187delinsAAG:p.E729K,BRCA1:NM_007300:exon10:c.2185_2187delinsAAG:p.E729K	Benign
	17:43093344:TT:CG	BRCA1	BRCA1:NM_007297:exon9:c.2045_2046delinsCG:p.E682A,BRCA1:NM_007294:exon10:c.2186_2187delinsCG:p.E729A,BRCA1:NM_007300:exon10:c.2186_2187delinsCG:p.E729A	Benign
	17:43093344:TTC:T	BRCA1	BRCA1:NM_007297:exon9:c.2044_2045del:p.E682Rfs*10,BRCA1:NM_007294:exon10:c.2185_2186del:p.E729Rfs*10,BRCA1:NM_007300:exon10:c.2185_2186del:p.E729Rfs*10	Pathogenic
	17:43093344:TT:GA	BRCA1	BRCA1:NM_007297:exon9:c.2045_2046delinsTC:p.E682V,BRCA1:NM_007294:exon10:c.2186_2187delinsTC:p.E729V,BRCA1:NM_007300:exon10:c.2186_2187delinsTC:p.E729V	Benign
	17:43093344:TT:GC	BRCA1	BRCA1:NM_007297:exon9:c.2045_2046delinsGC:p.E682G,BRCA1:NM_007294:exon10:c.2186_2187delinsGC:p.E729G,BRCA1:NM_007300:exon10:c.2186_2187delinsGC:p.E729G	Benign
	17:43093344:TT:GG	BRCA1	BRCA1:NM_007297:exon9:c.2045_2046delinsCC:p.E682A,BRCA1:NM_007294:exon10:c.2186_2187delinsCC:p.E729A,BRCA1:NM_007300:exon10:c.2186_2187delinsCC:p.E729A	Benign
	17:43093345:T:A	BRCA1	BRCA1:NM_007297:exon9:c.A2045T:p.E682V,BRCA1:NM_007294:exon10:c.A2186T:p.E729V,BRCA1:NM_007300:exon10:c.A2186T:p.E729V	Benign
	17:43093345:T:C	BRCA1	BRCA1:NM_007297:exon9:c.A2045G:p.E682G,BRCA1:NM_007294:exon10:c.A2186G:p.E729G,BRCA1:NM_007300:exon10:c.A2186G:p.E729G	Benign
	17:43093345:TC:CA	BRCA1	BRCA1:NM_007297:exon9:c.2044_2045delinsTG:p.E682_Y1816del,BRCA1:NM_007294:exon10:c.2185_2186delinsTG:p.E729_Y1863del,BRCA1:NM_007300:exon10:c.2185_2186delinsTG:p.E729_Y1884del	Pathogenic
	17:43093345:T:G	BRCA1	BRCA1:NM_007297:exon9:c.A2045C:p.E682A,BRCA1:NM_007294:exon10:c.A2186C:p.E729A,BRCA1:NM_007300:exon10:c.A2186C:p.E729A	Benign
	17:43093345:T:TC	BRCA1	BRCA1:NM_007297:exon9:c.2044dupG:p.E682Gfs*11,BRCA1:NM_007294:exon10:c.2185dupG:p.E729Gfs*11,BRCA1:NM_007300:exon10:c.2185dupG:p.E729Gfs*11	Pathogenic
	17:43093346:C:A	BRCA1	BRCA1:NM_007297:exon9:c.G2044T:p.E682X,BRCA1:NM_007294:exon10:c.G2185T:p.E729X,BRCA1:NM_007300:exon10:c.G2185T:p.E729X	Pathogenic	Pathogenic
	17:43093346:C:CA	BRCA1	BRCA1:NM_007297:exon9:c.2043_2044insT:p.E682*,BRCA1:NM_007294:exon10:c.2184_2185insT:p.E729*,BRCA1:NM_007300:exon10:c.2184_2185insT:p.E729*	Pathogenic
	17:43093346:C:CT	BRCA1	BRCA1:NM_007297:exon9:c.2043dupA:p.E682Rfs*11,BRCA1:NM_007294:exon10:c.2184dupA:p.E729Rfs*11,BRCA1:NM_007300:exon10:c.2184dupA:p.E729Rfs*11	Pathogenic
	17:43093346:C:G	BRCA1	BRCA1:NM_007297:exon9:c.G2044C:p.E682Q,BRCA1:NM_007294:exon10:c.G2185C:p.E729Q,BRCA1:NM_007300:exon10:c.G2185C:p.E729Q	Benign
	17:43093346:C:T	BRCA1	BRCA1:NM_007297:exon9:c.G2044A:p.E682K,BRCA1:NM_007294:exon10:c.G2185A:p.E729K,BRCA1:NM_007300:exon10:c.G2185A:p.E729K	Benign	Conflicting_interpretations_of_pathogenicity
	17:43093347:T:A	BRCA1	BRCA1:NM_007297:exon9:c.A2043T:p.R681S,BRCA1:NM_007294:exon10:c.A2184T:p.R728S,BRCA1:NM_007300:exon10:c.A2184T:p.R728S	Benign
	17:43093347:T:C	BRCA1	BRCA1:NM_007297:exon9:c.A2043G:p.R681R,BRCA1:NM_007294:exon10:c.A2184G:p.R728R,BRCA1:NM_007300:exon10:c.A2184G:p.R728R	Benign
	17:43093347:TC:AA	BRCA1	BRCA1:NM_007297:exon9:c.2042_2043delinsTT:p.R681I,BRCA1:NM_007294:exon10:c.2183_2184delinsTT:p.R728I,BRCA1:NM_007300:exon10:c.2183_2184delinsTT:p.R728I	Benign
	17:43093347:TC:AG	BRCA1	BRCA1:NM_007297:exon9:c.2042_2043delinsCT:p.R681T,BRCA1:NM_007294:exon10:c.2183_2184delinsCT:p.R728T,BRCA1:NM_007300:exon10:c.2183_2184delinsCT:p.R728T	Benign
	17:43093347:TC:CG	BRCA1	BRCA1:NM_007297:exon9:c.2042_2043delinsCG:p.R681T,BRCA1:NM_007294:exon10:c.2183_2184delinsCG:p.R728T,BRCA1:NM_007300:exon10:c.2183_2184delinsCG:p.R728T	Benign
	17:43093347:TC:CT	BRCA1	BRCA1:NM_007297:exon9:c.2042_2043delinsAG:p.R681K,BRCA1:NM_007294:exon10:c.2183_2184delinsAG:p.R728K,BRCA1:NM_007300:exon10:c.2183_2184delinsAG:p.R728K	Benign
	17:43093347:TC:GA	BRCA1	BRCA1:NM_007297:exon9:c.2042_2043delinsTC:p.R681I,BRCA1:NM_007294:exon10:c.2183_2184delinsTC:p.R728I,BRCA1:NM_007300:exon10:c.2183_2184delinsTC:p.R728I	Benign
	17:43093347:TC:GG	BRCA1	BRCA1:NM_007297:exon9:c.2042_2043delinsCC:p.R681T,BRCA1:NM_007294:exon10:c.2183_2184delinsCC:p.R728T,BRCA1:NM_007300:exon10:c.2183_2184delinsCC:p.R728T	Benign
	17:43093347:TCT:ACA	BRCA1	BRCA1:NM_007297:exon9:c.2041_2043delinsTGT:p.R681C,BRCA1:NM_007294:exon10:c.2182_2184delinsTGT:p.R728C,BRCA1:NM_007300:exon10:c.2182_2184delinsTGT:p.R728C	Benign
	17:43093347:TCT:ACC	BRCA1	BRCA1:NM_007297:exon9:c.2041_2043delinsGGT:p.R681G,BRCA1:NM_007294:exon10:c.2182_2184delinsGGT:p.R728G,BRCA1:NM_007300:exon10:c.2182_2184delinsGGT:p.R728G	Benign
	17:43093347:TCT:ACG	BRCA1	BRCA1:NM_007297:exon9:c.2041_2043delinsCGT:p.R681R,BRCA1:NM_007294:exon10:c.2182_2184delinsCGT:p.R728R,BRCA1:NM_007300:exon10:c.2182_2184delinsCGT:p.R728R	Benign
	17:43093347:TCT:AGA	BRCA1	BRCA1:NM_007297:exon9:c.2041_2043delinsTCT:p.R681S,BRCA1:NM_007294:exon10:c.2182_2184delinsTCT:p.R728S,BRCA1:NM_007300:exon10:c.2182_2184delinsTCT:p.R728S	Benign
	17:43093347:TCT:ATG	BRCA1	BRCA1:NM_007297:exon9:c.2041_2043delinsCAT:p.R681H,BRCA1:NM_007294:exon10:c.2182_2184delinsCAT:p.R728H,BRCA1:NM_007300:exon10:c.2182_2184delinsCAT:p.R728H	Benign
	17:43093347:TCT:CCA	BRCA1	BRCA1:NM_007297:exon9:c.2041_2043delinsTGG:p.R681W,BRCA1:NM_007294:exon10:c.2182_2184delinsTGG:p.R728W,BRCA1:NM_007300:exon10:c.2182_2184delinsTGG:p.R728W	Benign
	17:43093347:TCT:CCC	BRCA1	BRCA1:NM_007297:exon9:c.2041_2043delinsGGG:p.R681G,BRCA1:NM_007294:exon10:c.2182_2184delinsGGG:p.R728G,BRCA1:NM_007300:exon10:c.2182_2184delinsGGG:p.R728G	Benign
	17:43093347:TCT:CCG	BRCA1	BRCA1:NM_007297:exon9:c.2041_2043delinsCGG:p.R681R,BRCA1:NM_007294:exon10:c.2182_2184delinsCGG:p.R728R,BRCA1:NM_007300:exon10:c.2182_2184delinsCGG:p.R728R	Benign
	17:43093347:TCT:CGA	BRCA1	BRCA1:NM_007297:exon9:c.2041_2043delinsTCG:p.R681S,BRCA1:NM_007294:exon10:c.2182_2184delinsTCG:p.R728S,BRCA1:NM_007300:exon10:c.2182_2184delinsTCG:p.R728S	Benign
	17:43093347:TCT:CTA	BRCA1	BRCA1:NM_007297:exon9:c.2041_2043delinsTAG:p.R681_Y1816del,BRCA1:NM_007294:exon10:c.2182_2184delinsTAG:p.R728_Y1863del,BRCA1:NM_007300:exon10:c.2182_2184delinsTAG:p.R728_Y1884del	Pathogenic
	17:43093347:TCT:CTG	BRCA1	BRCA1:NM_007297:exon9:c.2041_2043delinsCAG:p.R681Q,BRCA1:NM_007294:exon10:c.2182_2184delinsCAG:p.R728Q,BRCA1:NM_007300:exon10:c.2182_2184delinsCAG:p.R728Q	Benign
	17:43093347:TCT:GCA	BRCA1	BRCA1:NM_007297:exon9:c.2041_2043delinsTGC:p.R681C,BRCA1:NM_007294:exon10:c.2182_2184delinsTGC:p.R728C,BRCA1:NM_007300:exon10:c.2182_2184delinsTGC:p.R728C	Benign
	17:43093347:TCT:GCC	BRCA1	BRCA1:NM_007297:exon9:c.2041_2043delinsGGC:p.R681G,BRCA1:NM_007294:exon10:c.2182_2184delinsGGC:p.R728G,BRCA1:NM_007300:exon10:c.2182_2184delinsGGC:p.R728G	Benign
	17:43093347:TCT:GCG	BRCA1	BRCA1:NM_007297:exon9:c.2041_2043delinsCGC:p.R681R,BRCA1:NM_007294:exon10:c.2182_2184delinsCGC:p.R728R,BRCA1:NM_007300:exon10:c.2182_2184delinsCGC:p.R728R	Benign
	17:43093347:TCT:GGA	BRCA1	BRCA1:NM_007297:exon9:c.2041_2043delinsTCC:p.R681S,BRCA1:NM_007294:exon10:c.2182_2184delinsTCC:p.R728S,BRCA1:NM_007300:exon10:c.2182_2184delinsTCC:p.R728S	Benign
	17:43093347:TCT:GTG	BRCA1	BRCA1:NM_007297:exon9:c.2041_2043delinsCAC:p.R681H,BRCA1:NM_007294:exon10:c.2182_2184delinsCAC:p.R728H,BRCA1:NM_007300:exon10:c.2182_2184delinsCAC:p.R728H	Benign
	17:43093347:T:G	BRCA1	BRCA1:NM_007297:exon9:c.A2043C:p.R681S,BRCA1:NM_007294:exon10:c.A2184C:p.R728S,BRCA1:NM_007300:exon10:c.A2184C:p.R728S	Benign
	17:43093347:T:TC	BRCA1	BRCA1:NM_007297:exon9:c.2042dupG:p.E682Rfs*11,BRCA1:NM_007294:exon10:c.2183dupG:p.E729Rfs*11,BRCA1:NM_007300:exon10:c.2183dupG:p.E729Rfs*11	Pathogenic
	17:43093347:T:TCCAC	BRCA1	BRCA1:NM_007297:exon9:c.2042_2043insGTGG:p.E682Wfs*12,BRCA1:NM_007294:exon10:c.2183_2184insGTGG:p.E729Wfs*12,BRCA1:NM_007300:exon10:c.2183_2184insGTGG:p.E729Wfs*12	Pathogenic
	17:43093348:C:A	BRCA1	BRCA1:NM_007297:exon9:c.G2042T:p.R681I,BRCA1:NM_007294:exon10:c.G2183T:p.R728I,BRCA1:NM_007300:exon10:c.G2183T:p.R728I	Benign
	17:43093348:C:CT	BRCA1	BRCA1:NM_007297:exon9:c.2041dupA:p.R681Kfs*12,BRCA1:NM_007294:exon10:c.2182dupA:p.R728Kfs*12,BRCA1:NM_007300:exon10:c.2182dupA:p.R728Kfs*12	Pathogenic
	17:43093348:C:G	BRCA1	BRCA1:NM_007297:exon9:c.G2042C:p.R681T,BRCA1:NM_007294:exon10:c.G2183C:p.R728T,BRCA1:NM_007300:exon10:c.G2183C:p.R728T	Benign	Conflicting_interpretations_of_pathogenicity
	17:43093348:C:T	BRCA1	BRCA1:NM_007297:exon9:c.G2042A:p.R681K,BRCA1:NM_007294:exon10:c.G2183A:p.R728K,BRCA1:NM_007300:exon10:c.G2183A:p.R728K	Benign	Conflicting_interpretations_of_pathogenicity
	17:43093348:CT:GA	BRCA1	BRCA1:NM_007297:exon9:c.2041_2042delinsTC:p.R681S,BRCA1:NM_007294:exon10:c.2182_2183delinsTC:p.R728S,BRCA1:NM_007300:exon10:c.2182_2183delinsTC:p.R728S	Benign
	17:43093348:CT:TA	BRCA1	BRCA1:NM_007297:exon9:c.2041_2042delinsTA:p.R681_Y1816del,BRCA1:NM_007294:exon10:c.2182_2183delinsTA:p.R728_Y1863del,BRCA1:NM_007300:exon10:c.2182_2183delinsTA:p.R728_Y1884del	Pathogenic
	17:43093348:CT:TG	BRCA1	BRCA1:NM_007297:exon9:c.2041_2042delinsCA:p.R681Q,BRCA1:NM_007294:exon10:c.2182_2183delinsCA:p.R728Q,BRCA1:NM_007300:exon10:c.2182_2183delinsCA:p.R728Q	Benign
	17:43093348:CTTGG:C	BRCA1	BRCA1:NM_007297:exon9:c.2038_2041del:p.P680Efs*8,BRCA1:NM_007294:exon10:c.2179_2182del:p.P727Efs*8,BRCA1:NM_007300:exon10:c.2179_2182del:p.P727Efs*8	Pathogenic
	17:43093349:T:A	BRCA1	BRCA1:NM_007297:exon9:c.A2041T:p.R681X,BRCA1:NM_007294:exon10:c.A2182T:p.R728X,BRCA1:NM_007300:exon10:c.A2182T:p.R728X	Pathogenic
	17:43093349:T:C	BRCA1	BRCA1:NM_007297:exon9:c.A2041G:p.R681G,BRCA1:NM_007294:exon10:c.A2182G:p.R728G,BRCA1:NM_007300:exon10:c.A2182G:p.R728G	Benign	Conflicting_interpretations_of_pathogenicity
	17:43093349:T:G	BRCA1	BRCA1:NM_007297:exon9:c.A2041C:p.R681R,BRCA1:NM_007294:exon10:c.A2182C:p.R728R,BRCA1:NM_007300:exon10:c.A2182C:p.R728R	Benign
	17:43093349:TTGGAAGGC:T	BRCA1	BRCA1:NM_007297:exon9:c.2033_2040del:p.S678Kfs*12,BRCA1:NM_007294:exon10:c.2174_2181del:p.S725Kfs*12,BRCA1:NM_007300:exon10:c.2174_2181del:p.S725Kfs*12	Pathogenic
	17:43093349:TTGGAAGGCTA:T	BRCA1	BRCA1:NM_007297:exon9:c.2031_2040del:p.S678Efs*8,BRCA1:NM_007294:exon10:c.2172_2181del:p.S725Efs*8,BRCA1:NM_007300:exon10:c.2172_2181del:p.S725Efs*8	Pathogenic
	17:43093349:TTGGA:T	BRCA1	BRCA1:NM_007297:exon9:c.2037_2040del:p.P680Efs*8,BRCA1:NM_007294:exon10:c.2178_2181del:p.P727Efs*8,BRCA1:NM_007300:exon10:c.2178_2181del:p.P727Efs*8	Pathogenic
	17:43093349:TTG:T	BRCA1	BRCA1:NM_007297:exon9:c.2039_2040del:p.P680Qfs*12,BRCA1:NM_007294:exon10:c.2180_2181del:p.P727Qfs*12,BRCA1:NM_007300:exon10:c.2180_2181del:p.P727Qfs*12	Pathogenic
	17:43093350:T:A	BRCA1	BRCA1:NM_007297:exon9:c.A2040T:p.P680P,BRCA1:NM_007294:exon10:c.A2181T:p.P727P,BRCA1:NM_007300:exon10:c.A2181T:p.P727P	Benign
	17:43093350:T:C	BRCA1	BRCA1:NM_007297:exon9:c.A2040G:p.P680P,BRCA1:NM_007294:exon10:c.A2181G:p.P727P,BRCA1:NM_007300:exon10:c.A2181G:p.P727P	Benign
	17:43093350:T:G	BRCA1	BRCA1:NM_007297:exon9:c.A2040C:p.P680P,BRCA1:NM_007294:exon10:c.A2181C:p.P727P,BRCA1:NM_007300:exon10:c.A2181C:p.P727P	Benign
	17:43093350:TG:AA	BRCA1	BRCA1:NM_007297:exon9:c.2039_2040delinsTT:p.P680L,BRCA1:NM_007294:exon10:c.2180_2181delinsTT:p.P727L,BRCA1:NM_007300:exon10:c.2180_2181delinsTT:p.P727L	Benign
	17:43093350:TG:AC	BRCA1	BRCA1:NM_007297:exon9:c.2039_2040delinsGT:p.P680R,BRCA1:NM_007294:exon10:c.2180_2181delinsGT:p.P727R,BRCA1:NM_007300:exon10:c.2180_2181delinsGT:p.P727R	Benign
	17:43093350:TG:AT	BRCA1	BRCA1:NM_007297:exon9:c.2039_2040delinsAT:p.P680H,BRCA1:NM_007294:exon10:c.2180_2181delinsAT:p.P727H,BRCA1:NM_007300:exon10:c.2180_2181delinsAT:p.P727H	Benign
	17:43093350:TG:CA	BRCA1	BRCA1:NM_007297:exon9:c.2039_2040delinsTG:p.P680L,BRCA1:NM_007294:exon10:c.2180_2181delinsTG:p.P727L,BRCA1:NM_007300:exon10:c.2180_2181delinsTG:p.P727L	Benign
	17:43093350:TG:CC	BRCA1	BRCA1:NM_007297:exon9:c.2039_2040delinsGG:p.P680R,BRCA1:NM_007294:exon10:c.2180_2181delinsGG:p.P727R,BRCA1:NM_007300:exon10:c.2180_2181delinsGG:p.P727R	Benign
	17:43093350:TG:CT	BRCA1	BRCA1:NM_007297:exon9:c.2039_2040delinsAG:p.P680Q,BRCA1:NM_007294:exon10:c.2180_2181delinsAG:p.P727Q,BRCA1:NM_007300:exon10:c.2180_2181delinsAG:p.P727Q	Benign
	17:43093350:TG:GA	BRCA1	BRCA1:NM_007297:exon9:c.2039_2040delinsTC:p.P680L,BRCA1:NM_007294:exon10:c.2180_2181delinsTC:p.P727L,BRCA1:NM_007300:exon10:c.2180_2181delinsTC:p.P727L	Benign
	17:43093350:TGGAAG:T	BRCA1	BRCA1:NM_007297:exon9:c.2035_2039del:p.L679Kfs*12,BRCA1:NM_007294:exon10:c.2176_2180del:p.L726Kfs*12,BRCA1:NM_007300:exon10:c.2176_2180del:p.L726Kfs*12	Pathogenic
	17:43093350:TGG:ACA	BRCA1	BRCA1:NM_007297:exon9:c.2038_2040delinsTGT:p.P680C,BRCA1:NM_007294:exon10:c.2179_2181delinsTGT:p.P727C,BRCA1:NM_007300:exon10:c.2179_2181delinsTGT:p.P727C	Benign
	17:43093350:TGG:ACT	BRCA1	BRCA1:NM_007297:exon9:c.2038_2040delinsAGT:p.P680S,BRCA1:NM_007294:exon10:c.2179_2181delinsAGT:p.P727S,BRCA1:NM_007300:exon10:c.2179_2181delinsAGT:p.P727S	Benign
	17:43093350:TGG:AGA	BRCA1	BRCA1:NM_007297:exon9:c.2038_2040delinsTCT:p.P680S,BRCA1:NM_007294:exon10:c.2179_2181delinsTCT:p.P727S,BRCA1:NM_007300:exon10:c.2179_2181delinsTCT:p.P727S	Benign
	17:43093350:TGG:AGC	BRCA1	BRCA1:NM_007297:exon9:c.2038_2040delinsGCT:p.P680A,BRCA1:NM_007294:exon10:c.2179_2181delinsGCT:p.P727A,BRCA1:NM_007300:exon10:c.2179_2181delinsGCT:p.P727A	Benign
	17:43093350:TGG:AGT	BRCA1	BRCA1:NM_007297:exon9:c.2038_2040delinsACT:p.P680T,BRCA1:NM_007294:exon10:c.2179_2181delinsACT:p.P727T,BRCA1:NM_007300:exon10:c.2179_2181delinsACT:p.P727T	Benign
	17:43093350:TG:GC	BRCA1	BRCA1:NM_007297:exon9:c.2039_2040delinsGC:p.P680R,BRCA1:NM_007294:exon10:c.2180_2181delinsGC:p.P727R,BRCA1:NM_007300:exon10:c.2180_2181delinsGC:p.P727R	Benign
	17:43093350:TGG:CAA	BRCA1	BRCA1:NM_007297:exon9:c.2038_2040delinsTTG:p.P680L,BRCA1:NM_007294:exon10:c.2179_2181delinsTTG:p.P727L,BRCA1:NM_007300:exon10:c.2179_2181delinsTTG:p.P727L	Benign
	17:43093350:TGG:CCT	BRCA1	BRCA1:NM_007297:exon9:c.2038_2040delinsAGG:p.P680R,BRCA1:NM_007294:exon10:c.2179_2181delinsAGG:p.P727R,BRCA1:NM_007300:exon10:c.2179_2181delinsAGG:p.P727R	Benign
	17:43093350:TGG:CGA	BRCA1	BRCA1:NM_007297:exon9:c.2038_2040delinsTCG:p.P680S,BRCA1:NM_007294:exon10:c.2179_2181delinsTCG:p.P727S,BRCA1:NM_007300:exon10:c.2179_2181delinsTCG:p.P727S	Benign
	17:43093350:TGG:CGC	BRCA1	BRCA1:NM_007297:exon9:c.2038_2040delinsGCG:p.P680A,BRCA1:NM_007294:exon10:c.2179_2181delinsGCG:p.P727A,BRCA1:NM_007300:exon10:c.2179_2181delinsGCG:p.P727A	Benign
	17:43093350:TGG:CGT	BRCA1	BRCA1:NM_007297:exon9:c.2038_2040delinsACG:p.P680T,BRCA1:NM_007294:exon10:c.2179_2181delinsACG:p.P727T,BRCA1:NM_007300:exon10:c.2179_2181delinsACG:p.P727T	Benign
	17:43093350:TGG:GCA	BRCA1	BRCA1:NM_007297:exon9:c.2038_2040delinsTGC:p.P680C,BRCA1:NM_007294:exon10:c.2179_2181delinsTGC:p.P727C,BRCA1:NM_007300:exon10:c.2179_2181delinsTGC:p.P727C	Benign
	17:43093350:TGG:GCT	BRCA1	BRCA1:NM_007297:exon9:c.2038_2040delinsAGC:p.P680S,BRCA1:NM_007294:exon10:c.2179_2181delinsAGC:p.P727S,BRCA1:NM_007300:exon10:c.2179_2181delinsAGC:p.P727S	Benign
	17:43093350:TGG:GGA	BRCA1	BRCA1:NM_007297:exon9:c.2038_2040delinsTCC:p.P680S,BRCA1:NM_007294:exon10:c.2179_2181delinsTCC:p.P727S,BRCA1:NM_007300:exon10:c.2179_2181delinsTCC:p.P727S	Benign
	17:43093350:TGG:GGC	BRCA1	BRCA1:NM_007297:exon9:c.2038_2040delinsGCC:p.P680A,BRCA1:NM_007294:exon10:c.2179_2181delinsGCC:p.P727A,BRCA1:NM_007300:exon10:c.2179_2181delinsGCC:p.P727A	Benign
	17:43093350:TGG:GGT	BRCA1	BRCA1:NM_007297:exon9:c.2038_2040delinsACC:p.P680T,BRCA1:NM_007294:exon10:c.2179_2181delinsACC:p.P727T,BRCA1:NM_007300:exon10:c.2179_2181delinsACC:p.P727T	Benign
	17:43093350:TG:GT	BRCA1	BRCA1:NM_007297:exon9:c.2039_2040delinsAC:p.P680H,BRCA1:NM_007294:exon10:c.2180_2181delinsAC:p.P727H,BRCA1:NM_007300:exon10:c.2180_2181delinsAC:p.P727H	Benign
	17:43093350:T:TAA	BRCA1	BRCA1:NM_007297:exon9:c.2039_2040insTT:p.R681*,BRCA1:NM_007294:exon10:c.2180_2181insTT:p.R728*,BRCA1:NM_007300:exon10:c.2180_2181insTT:p.R728*	Pathogenic
	17:43093350:T:TCTCCCATATC	BRCA1	BRCA1:NM_007297:exon9:c.2039_2040insGATATGGGAG:p.R681Ifs*15,BRCA1:NM_007294:exon10:c.2180_2181insGATATGGGAG:p.R728Ifs*15,BRCA1:NM_007300:exon10:c.2180_2181insGATATGGGAG:p.R728Ifs*15	Pathogenic
	17:43093350:T:TG	BRCA1	BRCA1:NM_007297:exon9:c.2039dupC:p.R681Kfs*12,BRCA1:NM_007294:exon10:c.2180dupC:p.R728Kfs*12,BRCA1:NM_007300:exon10:c.2180dupC:p.R728Kfs*12	Pathogenic
	17:43093350:T:TGG	BRCA1	BRCA1:NM_007297:exon9:c.2039_2040insCC:p.R681Qfs*9,BRCA1:NM_007294:exon10:c.2180_2181insCC:p.R728Qfs*9,BRCA1:NM_007300:exon10:c.2180_2181insCC:p.R728Qfs*9	Pathogenic
	17:43093351:G:C	BRCA1	BRCA1:NM_007297:exon9:c.C2039G:p.P680R,BRCA1:NM_007294:exon10:c.C2180G:p.P727R,BRCA1:NM_007300:exon10:c.C2180G:p.P727R	Benign
	17:43093351:GG:AA	BRCA1	BRCA1:NM_007297:exon9:c.2038_2039delinsTT:p.P680L,BRCA1:NM_007294:exon10:c.2179_2180delinsTT:p.P727L,BRCA1:NM_007300:exon10:c.2179_2180delinsTT:p.P727L	Benign
	17:43093351:GGAAGGCTA:G	BRCA1	BRCA1:NM_007297:exon9:c.2031_2038del:p.S678Kfs*12,BRCA1:NM_007294:exon10:c.2172_2179del:p.S725Kfs*12,BRCA1:NM_007300:exon10:c.2172_2179del:p.S725Kfs*12	Pathogenic
	17:43093351:GGA:G	BRCA1	BRCA1:NM_007297:exon9:c.2037_2038del:p.P680Kfs*12,BRCA1:NM_007294:exon10:c.2178_2179del:p.P727Kfs*12,BRCA1:NM_007300:exon10:c.2178_2179del:p.P727Kfs*12	Pathogenic
	17:43093351:GG:CT	BRCA1	BRCA1:NM_007297:exon9:c.2038_2039delinsAG:p.P680R,BRCA1:NM_007294:exon10:c.2179_2180delinsAG:p.P727R,BRCA1:NM_007300:exon10:c.2179_2180delinsAG:p.P727R	Benign
	17:43093351:G:GT	BRCA1	BRCA1:NM_007297:exon9:c.2038_2039insA:p.P680Hfs*13,BRCA1:NM_007294:exon10:c.2179_2180insA:p.P727Hfs*13,BRCA1:NM_007300:exon10:c.2179_2180insA:p.P727Hfs*13	Pathogenic
	17:43093351:G:T	BRCA1	BRCA1:NM_007297:exon9:c.C2039A:p.P680Q,BRCA1:NM_007294:exon10:c.C2180A:p.P727Q,BRCA1:NM_007300:exon10:c.C2180A:p.P727Q	Benign
	17:43093352:G:A	BRCA1	BRCA1:NM_007297:exon9:c.C2038T:p.P680S,BRCA1:NM_007294:exon10:c.C2179T:p.P727S,BRCA1:NM_007300:exon10:c.C2179T:p.P727S	Benign
	17:43093352:GAA:G	BRCA1	BRCA1:NM_007297:exon9:c.2036_2037del:p.L679Pfs*13,BRCA1:NM_007294:exon10:c.2177_2178del:p.L726Pfs*13,BRCA1:NM_007300:exon10:c.2177_2178del:p.L726Pfs*13	Pathogenic
	17:43093352:G:C	BRCA1	BRCA1:NM_007297:exon9:c.C2038G:p.P680A,BRCA1:NM_007294:exon10:c.C2179G:p.P727A,BRCA1:NM_007300:exon10:c.C2179G:p.P727A	Benign
	17:43093352:G:T	BRCA1	BRCA1:NM_007297:exon9:c.C2038A:p.P680T,BRCA1:NM_007294:exon10:c.C2179A:p.P727T,BRCA1:NM_007300:exon10:c.C2179A:p.P727T	Benign
	17:43093353:AA:CC	BRCA1	BRCA1:NM_007297:exon9:c.2036_2037delinsGG:p.L679R,BRCA1:NM_007294:exon10:c.2177_2178delinsGG:p.L726R,BRCA1:NM_007300:exon10:c.2177_2178delinsGG:p.L726R	Benign
	17:43093353:AA:CG	BRCA1	BRCA1:NM_007297:exon9:c.2036_2037delinsCG:p.L679P,BRCA1:NM_007294:exon10:c.2177_2178delinsCG:p.L726P,BRCA1:NM_007300:exon10:c.2177_2178delinsCG:p.L726P	Benign
	17:43093353:AAG:A	BRCA1	BRCA1:NM_007297:exon9:c.2035_2036del:p.L679Sfs*13,BRCA1:NM_007294:exon10:c.2176_2177del:p.L726Sfs*13,BRCA1:NM_007300:exon10:c.2176_2177del:p.L726Sfs*13	Pathogenic	Pathogenic
	17:43093353:AA:GC	BRCA1	BRCA1:NM_007297:exon9:c.2036_2037delinsGC:p.L679R,BRCA1:NM_007294:exon10:c.2177_2178delinsGC:p.L726R,BRCA1:NM_007300:exon10:c.2177_2178delinsGC:p.L726R	Benign
	17:43093353:AAG:CAA	BRCA1	BRCA1:NM_007297:exon9:c.2035_2037delinsTTG:p.L679L,BRCA1:NM_007294:exon10:c.2176_2178delinsTTG:p.L726L,BRCA1:NM_007300:exon10:c.2176_2178delinsTTG:p.L726L	Benign
	17:43093353:AAG:CAC	BRCA1	BRCA1:NM_007297:exon9:c.2035_2037delinsGTG:p.L679V,BRCA1:NM_007294:exon10:c.2176_2178delinsGTG:p.L726V,BRCA1:NM_007300:exon10:c.2176_2178delinsGTG:p.L726V	Benign
	17:43093353:AAG:CCT	BRCA1	BRCA1:NM_007297:exon9:c.2035_2037delinsAGG:p.L679R,BRCA1:NM_007294:exon10:c.2176_2178delinsAGG:p.L726R,BRCA1:NM_007300:exon10:c.2176_2178delinsAGG:p.L726R	Benign
	17:43093353:AA:GG	BRCA1	BRCA1:NM_007297:exon9:c.2036_2037delinsCC:p.L679P,BRCA1:NM_007294:exon10:c.2177_2178delinsCC:p.L726P,BRCA1:NM_007300:exon10:c.2177_2178delinsCC:p.L726P	Benign
	17:43093353:AAG:GAA	BRCA1	BRCA1:NM_007297:exon9:c.2035_2037delinsTTC:p.L679F,BRCA1:NM_007294:exon10:c.2176_2178delinsTTC:p.L726F,BRCA1:NM_007300:exon10:c.2176_2178delinsTTC:p.L726F	Benign
	17:43093353:AAG:GAC	BRCA1	BRCA1:NM_007297:exon9:c.2035_2037delinsGTC:p.L679V,BRCA1:NM_007294:exon10:c.2176_2178delinsGTC:p.L726V,BRCA1:NM_007300:exon10:c.2176_2178delinsGTC:p.L726V	Benign
	17:43093353:AAG:GAT	BRCA1	BRCA1:NM_007297:exon9:c.2035_2037delinsATC:p.L679I,BRCA1:NM_007294:exon10:c.2176_2178delinsATC:p.L726I,BRCA1:NM_007300:exon10:c.2176_2178delinsATC:p.L726I	Benign
	17:43093353:AA:GT	BRCA1	BRCA1:NM_007297:exon9:c.2036_2037delinsAC:p.L679H,BRCA1:NM_007294:exon10:c.2177_2178delinsAC:p.L726H,BRCA1:NM_007300:exon10:c.2177_2178delinsAC:p.L726H	Benign
	17:43093353:AAG:TAA	BRCA1	BRCA1:NM_007297:exon9:c.2035_2037delinsTTA:p.L679L,BRCA1:NM_007294:exon10:c.2176_2178delinsTTA:p.L726L,BRCA1:NM_007300:exon10:c.2176_2178delinsTTA:p.L726L	Benign
	17:43093353:AAG:TAC	BRCA1	BRCA1:NM_007297:exon9:c.2035_2037delinsGTA:p.L679V,BRCA1:NM_007294:exon10:c.2176_2178delinsGTA:p.L726V,BRCA1:NM_007300:exon10:c.2176_2178delinsGTA:p.L726V	Benign
	17:43093353:AAG:TAT	BRCA1	BRCA1:NM_007297:exon9:c.2035_2037delinsATA:p.L679I,BRCA1:NM_007294:exon10:c.2176_2178delinsATA:p.L726I,BRCA1:NM_007300:exon10:c.2176_2178delinsATA:p.L726I	Benign
	17:43093353:AAG:TCT	BRCA1	BRCA1:NM_007297:exon9:c.2035_2037delinsAGA:p.L679R,BRCA1:NM_007294:exon10:c.2176_2178delinsAGA:p.L726R,BRCA1:NM_007300:exon10:c.2176_2178delinsAGA:p.L726R	Benign
	17:43093353:A:AT	BRCA1	BRCA1:NM_007297:exon9:c.2036_2037insA:p.P680Sfs*13,BRCA1:NM_007294:exon10:c.2177_2178insA:p.P727Sfs*13,BRCA1:NM_007300:exon10:c.2177_2178insA:p.P727Sfs*13	Pathogenic
	17:43093353:AA:TC	BRCA1	BRCA1:NM_007297:exon9:c.2036_2037delinsGA:p.L679R,BRCA1:NM_007294:exon10:c.2177_2178delinsGA:p.L726R,BRCA1:NM_007300:exon10:c.2177_2178delinsGA:p.L726R	Benign
	17:43093353:AA:TG	BRCA1	BRCA1:NM_007297:exon9:c.2036_2037delinsCA:p.L679P,BRCA1:NM_007294:exon10:c.2177_2178delinsCA:p.L726P,BRCA1:NM_007300:exon10:c.2177_2178delinsCA:p.L726P	Benign
	17:43093353:A:C	BRCA1	BRCA1:NM_007297:exon9:c.T2037G:p.L679L,BRCA1:NM_007294:exon10:c.T2178G:p.L726L,BRCA1:NM_007300:exon10:c.T2178G:p.L726L	Benign
	17:43093353:A:G	BRCA1	BRCA1:NM_007297:exon9:c.T2037C:p.L679L,BRCA1:NM_007294:exon10:c.T2178C:p.L726L,BRCA1:NM_007300:exon10:c.T2178C:p.L726L	Benign
	17:43093354:A:AG	BRCA1	BRCA1:NM_007297:exon9:c.2035dupC:p.L679Pfs*14,BRCA1:NM_007294:exon10:c.2176dupC:p.L726Pfs*14,BRCA1:NM_007300:exon10:c.2176dupC:p.L726Pfs*14	Pathogenic
	17:43093354:A:C	BRCA1	BRCA1:NM_007297:exon9:c.T2036G:p.L679R,BRCA1:NM_007294:exon10:c.T2177G:p.L726R,BRCA1:NM_007300:exon10:c.T2177G:p.L726R	Benign
	17:43093354:A:T	BRCA1	BRCA1:NM_007297:exon9:c.T2036A:p.L679H,BRCA1:NM_007294:exon10:c.T2177A:p.L726H,BRCA1:NM_007300:exon10:c.T2177A:p.L726H	Benign
	17:43093355:G:A	BRCA1	BRCA1:NM_007297:exon9:c.C2035T:p.L679F,BRCA1:NM_007294:exon10:c.C2176T:p.L726F,BRCA1:NM_007300:exon10:c.C2176T:p.L726F	Benign
	17:43093355:G:C	BRCA1	BRCA1:NM_007297:exon9:c.C2035G:p.L679V,BRCA1:NM_007294:exon10:c.C2176G:p.L726V,BRCA1:NM_007300:exon10:c.C2176G:p.L726V	Benign
	17:43093355:GGC:G	BRCA1	BRCA1:NM_007297:exon9:c.2033_2034del:p.S678Tfs*14,BRCA1:NM_007294:exon10:c.2174_2175del:p.S725Tfs*14,BRCA1:NM_007300:exon10:c.2174_2175del:p.S725Tfs*14	Pathogenic
	17:43093355:G:GT	BRCA1	BRCA1:NM_007297:exon9:c.2034_2035insA:p.L679Tfs*14,BRCA1:NM_007294:exon10:c.2175_2176insA:p.L726Tfs*14,BRCA1:NM_007300:exon10:c.2175_2176insA:p.L726Tfs*14	Pathogenic
	17:43093355:G:T	BRCA1	BRCA1:NM_007297:exon9:c.C2035A:p.L679I,BRCA1:NM_007294:exon10:c.C2176A:p.L726I,BRCA1:NM_007300:exon10:c.C2176A:p.L726I	Benign
	17:43093356:G:C	BRCA1	BRCA1:NM_007297:exon9:c.C2034G:p.S678R,BRCA1:NM_007294:exon10:c.C2175G:p.S725R,BRCA1:NM_007300:exon10:c.C2175G:p.S725R	Benign	Conflicting_interpretations_of_pathogenicity
	17:43093356:GC:AA	BRCA1	BRCA1:NM_007297:exon9:c.2033_2034delinsTT:p.S678I,BRCA1:NM_007294:exon10:c.2174_2175delinsTT:p.S725I,BRCA1:NM_007300:exon10:c.2174_2175delinsTT:p.S725I	Benign
	17:43093356:GC:AG	BRCA1	BRCA1:NM_007297:exon9:c.2033_2034delinsCT:p.S678T,BRCA1:NM_007294:exon10:c.2174_2175delinsCT:p.S725T,BRCA1:NM_007300:exon10:c.2174_2175delinsCT:p.S725T	Benign
	17:43093356:GC:AT	BRCA1	BRCA1:NM_007297:exon9:c.2033_2034delinsAT:p.S678N,BRCA1:NM_007294:exon10:c.2174_2175delinsAT:p.S725N,BRCA1:NM_007300:exon10:c.2174_2175delinsAT:p.S725N	Benign
	17:43093356:GC:CG	BRCA1	BRCA1:NM_007297:exon9:c.2033_2034delinsCG:p.S678T,BRCA1:NM_007294:exon10:c.2174_2175delinsCG:p.S725T,BRCA1:NM_007300:exon10:c.2174_2175delinsCG:p.S725T	Benign
	17:43093356:GC:TA	BRCA1	BRCA1:NM_007297:exon9:c.2033_2034delinsTA:p.S678I,BRCA1:NM_007294:exon10:c.2174_2175delinsTA:p.S725I,BRCA1:NM_007300:exon10:c.2174_2175delinsTA:p.S725I	Benign
	17:43093356:GCT:AAG	BRCA1	BRCA1:NM_007297:exon9:c.2032_2034delinsCTT:p.S678L,BRCA1:NM_007294:exon10:c.2173_2175delinsCTT:p.S725L,BRCA1:NM_007300:exon10:c.2173_2175delinsCTT:p.S725L	Benign
	17:43093356:GCT:ACA	BRCA1	BRCA1:NM_007297:exon9:c.2032_2034delinsTGT:p.S678C,BRCA1:NM_007294:exon10:c.2173_2175delinsTGT:p.S725C,BRCA1:NM_007300:exon10:c.2173_2175delinsTGT:p.S725C	Benign
	17:43093356:GCT:ACC	BRCA1	BRCA1:NM_007297:exon9:c.2032_2034delinsGGT:p.S678G,BRCA1:NM_007294:exon10:c.2173_2175delinsGGT:p.S725G,BRCA1:NM_007300:exon10:c.2173_2175delinsGGT:p.S725G	Benign
	17:43093356:GCT:ACG	BRCA1	BRCA1:NM_007297:exon9:c.2032_2034delinsCGT:p.S678R,BRCA1:NM_007294:exon10:c.2173_2175delinsCGT:p.S725R,BRCA1:NM_007300:exon10:c.2173_2175delinsCGT:p.S725R	Benign
	17:43093356:GCT:AGA	BRCA1	BRCA1:NM_007297:exon9:c.2032_2034delinsTCT:p.S678S,BRCA1:NM_007294:exon10:c.2173_2175delinsTCT:p.S725S,BRCA1:NM_007300:exon10:c.2173_2175delinsTCT:p.S725S	Benign
	17:43093356:GCT:AGC	BRCA1	BRCA1:NM_007297:exon9:c.2032_2034delinsGCT:p.S678A,BRCA1:NM_007294:exon10:c.2173_2175delinsGCT:p.S725A,BRCA1:NM_007300:exon10:c.2173_2175delinsGCT:p.S725A	Benign
	17:43093356:GCTAGGATTGACAAATTCTTTAAGTTCACTGGTATTTGAACACTT:G	BRCA1	BRCA1:NM_007297:exon9:c.1990_2033del:p.K664Pfs*14,BRCA1:NM_007294:exon10:c.2131_2174del:p.K711Pfs*14,BRCA1:NM_007300:exon10:c.2131_2174del:p.K711Pfs*14	Pathogenic
	17:43093356:GCT:CAA	BRCA1	BRCA1:NM_007297:exon9:c.2032_2034delinsTTG:p.S678L,BRCA1:NM_007294:exon10:c.2173_2175delinsTTG:p.S725L,BRCA1:NM_007300:exon10:c.2173_2175delinsTTG:p.S725L	Benign
	17:43093356:GCT:CAG	BRCA1	BRCA1:NM_007297:exon9:c.2032_2034delinsCTG:p.S678L,BRCA1:NM_007294:exon10:c.2173_2175delinsCTG:p.S725L,BRCA1:NM_007300:exon10:c.2173_2175delinsCTG:p.S725L	Benign
	17:43093356:GCT:CCC	BRCA1	BRCA1:NM_007297:exon9:c.2032_2034delinsGGG:p.S678G,BRCA1:NM_007294:exon10:c.2173_2175delinsGGG:p.S725G,BRCA1:NM_007300:exon10:c.2173_2175delinsGGG:p.S725G	Benign
	17:43093356:GCT:CCG	BRCA1	BRCA1:NM_007297:exon9:c.2032_2034delinsCGG:p.S678R,BRCA1:NM_007294:exon10:c.2173_2175delinsCGG:p.S725R,BRCA1:NM_007300:exon10:c.2173_2175delinsCGG:p.S725R	Benign
	17:43093356:GCT:CGA	BRCA1	BRCA1:NM_007297:exon9:c.2032_2034delinsTCG:p.S678S,BRCA1:NM_007294:exon10:c.2173_2175delinsTCG:p.S725S,BRCA1:NM_007300:exon10:c.2173_2175delinsTCG:p.S725S	Benign
	17:43093356:GCT:CGC	BRCA1	BRCA1:NM_007297:exon9:c.2032_2034delinsGCG:p.S678A,BRCA1:NM_007294:exon10:c.2173_2175delinsGCG:p.S725A,BRCA1:NM_007300:exon10:c.2173_2175delinsGCG:p.S725A	Benign
	17:43093356:GCT:CTA	BRCA1	BRCA1:NM_007297:exon9:c.2032_2034delinsTAG:p.S678_Y1816del,BRCA1:NM_007294:exon10:c.2173_2175delinsTAG:p.S725_Y1863del,BRCA1:NM_007300:exon10:c.2173_2175delinsTAG:p.S725_Y1884del	Pathogenic
	17:43093356:GC:TG	BRCA1	BRCA1:NM_007297:exon9:c.2033_2034delinsCA:p.S678T,BRCA1:NM_007294:exon10:c.2174_2175delinsCA:p.S725T,BRCA1:NM_007300:exon10:c.2174_2175delinsCA:p.S725T	Benign
	17:43093356:GCT:G	BRCA1	BRCA1:NM_007297:exon9:c.2032_2033del:p.S678Pfs*14,BRCA1:NM_007294:exon10:c.2173_2174del:p.S725Pfs*14,BRCA1:NM_007300:exon10:c.2173_2174del:p.S725Pfs*14	Pathogenic
	17:43093356:GCT:TAA	BRCA1	BRCA1:NM_007297:exon9:c.2032_2034delinsTTA:p.S678L,BRCA1:NM_007294:exon10:c.2173_2175delinsTTA:p.S725L,BRCA1:NM_007300:exon10:c.2173_2175delinsTTA:p.S725L	Benign
	17:43093356:GCT:TAG	BRCA1	BRCA1:NM_007297:exon9:c.2032_2034delinsCTA:p.S678L,BRCA1:NM_007294:exon10:c.2173_2175delinsCTA:p.S725L,BRCA1:NM_007300:exon10:c.2173_2175delinsCTA:p.S725L	Benign
	17:43093356:GCT:TCA	BRCA1	BRCA1:NM_007297:exon9:c.2032_2034delinsTGA:p.S678_Y1816del,BRCA1:NM_007294:exon10:c.2173_2175delinsTGA:p.S725_Y1863del,BRCA1:NM_007300:exon10:c.2173_2175delinsTGA:p.S725_Y1884del	Pathogenic
	17:43093356:GCT:TCC	BRCA1	BRCA1:NM_007297:exon9:c.2032_2034delinsGGA:p.S678G,BRCA1:NM_007294:exon10:c.2173_2175delinsGGA:p.S725G,BRCA1:NM_007300:exon10:c.2173_2175delinsGGA:p.S725G	Benign
	17:43093356:GCT:TCG	BRCA1	BRCA1:NM_007297:exon9:c.2032_2034delinsCGA:p.S678R,BRCA1:NM_007294:exon10:c.2173_2175delinsCGA:p.S725R,BRCA1:NM_007300:exon10:c.2173_2175delinsCGA:p.S725R	Benign
	17:43093356:GCT:TGA	BRCA1	BRCA1:NM_007297:exon9:c.2032_2034delinsTCA:p.S678S,BRCA1:NM_007294:exon10:c.2173_2175delinsTCA:p.S725S,BRCA1:NM_007300:exon10:c.2173_2175delinsTCA:p.S725S	Benign
	17:43093356:GCT:TGC	BRCA1	BRCA1:NM_007297:exon9:c.2032_2034delinsGCA:p.S678A,BRCA1:NM_007294:exon10:c.2173_2175delinsGCA:p.S725A,BRCA1:NM_007300:exon10:c.2173_2175delinsGCA:p.S725A	Benign
	17:43093356:GCT:TTA	BRCA1	BRCA1:NM_007297:exon9:c.2032_2034delinsTAA:p.S678_Y1816del,BRCA1:NM_007294:exon10:c.2173_2175delinsTAA:p.S725_Y1863del,BRCA1:NM_007300:exon10:c.2173_2175delinsTAA:p.S725_Y1884del	Pathogenic
	17:43093356:G:GT	BRCA1	BRCA1:NM_007297:exon9:c.2033_2034insA:p.S678Rfs*15,BRCA1:NM_007294:exon10:c.2174_2175insA:p.S725Rfs*15,BRCA1:NM_007300:exon10:c.2174_2175insA:p.S725Rfs*15	Pathogenic
	17:43093356:G:T	BRCA1	BRCA1:NM_007297:exon9:c.C2034A:p.S678R,BRCA1:NM_007294:exon10:c.C2175A:p.S725R,BRCA1:NM_007300:exon10:c.C2175A:p.S725R	Benign
	17:43093357:C:A	BRCA1	BRCA1:NM_007297:exon9:c.G2033T:p.S678I,BRCA1:NM_007294:exon10:c.G2174T:p.S725I,BRCA1:NM_007300:exon10:c.G2174T:p.S725I	Benign
	17:43093357:C:CTA	BRCA1	BRCA1:NM_007297:exon9:c.2032_2033insTA:p.S678Ifs*12,BRCA1:NM_007294:exon10:c.2173_2174insTA:p.S725Ifs*12,BRCA1:NM_007300:exon10:c.2173_2174insTA:p.S725Ifs*12	Pathogenic
	17:43093357:C:G	BRCA1	BRCA1:NM_007297:exon9:c.G2033C:p.S678T,BRCA1:NM_007294:exon10:c.G2174C:p.S725T,BRCA1:NM_007300:exon10:c.G2174C:p.S725T	Benign	Conflicting_interpretations_of_pathogenicity
	17:43093357:C:T	BRCA1	BRCA1:NM_007297:exon9:c.G2033A:p.S678N,BRCA1:NM_007294:exon10:c.G2174A:p.S725N,BRCA1:NM_007300:exon10:c.G2174A:p.S725N	Benign
	17:43093357:CTA:C	BRCA1	BRCA1:NM_007297:exon9:c.2031_2032del:p.S678Pfs*14,BRCA1:NM_007294:exon10:c.2172_2173del:p.S725Pfs*14,BRCA1:NM_007300:exon10:c.2172_2173del:p.S725Pfs*14	Pathogenic
	17:43093357:CT:AG	BRCA1	BRCA1:NM_007297:exon9:c.2032_2033delinsCT:p.S678L,BRCA1:NM_007294:exon10:c.2173_2174delinsCT:p.S725L,BRCA1:NM_007300:exon10:c.2173_2174delinsCT:p.S725L	Benign
	17:43093357:CT:GA	BRCA1	BRCA1:NM_007297:exon9:c.2032_2033delinsTC:p.S678S,BRCA1:NM_007294:exon10:c.2173_2174delinsTC:p.S725S,BRCA1:NM_007300:exon10:c.2173_2174delinsTC:p.S725S	Benign
	17:43093357:CT:GC	BRCA1	BRCA1:NM_007297:exon9:c.2032_2033delinsGC:p.S678A,BRCA1:NM_007294:exon10:c.2173_2174delinsGC:p.S725A,BRCA1:NM_007300:exon10:c.2173_2174delinsGC:p.S725A	Benign
	17:43093358:T:A	BRCA1	BRCA1:NM_007297:exon9:c.A2032T:p.S678C,BRCA1:NM_007294:exon10:c.A2173T:p.S725C,BRCA1:NM_007300:exon10:c.A2173T:p.S725C	Benign
	17:43093358:TAGGATTGA:T	BRCA1	BRCA1:NM_007297:exon9:c.2024_2031del:p.V675Efs*15,BRCA1:NM_007294:exon10:c.2165_2172del:p.V722Efs*15,BRCA1:NM_007300:exon10:c.2165_2172del:p.V722Efs*15	Pathogenic
	17:43093358:TAG:T	BRCA1	BRCA1:NM_007297:exon9:c.2030_2031del:p.P677Qfs*15,BRCA1:NM_007294:exon10:c.2171_2172del:p.P724Qfs*15,BRCA1:NM_007300:exon10:c.2171_2172del:p.P724Qfs*15	Pathogenic
	17:43093358:T:C	BRCA1	BRCA1:NM_007297:exon9:c.A2032G:p.S678G,BRCA1:NM_007294:exon10:c.A2173G:p.S725G,BRCA1:NM_007300:exon10:c.A2173G:p.S725G	Benign	Conflicting_interpretations_of_pathogenicity
	17:43093358:T:G	BRCA1	BRCA1:NM_007297:exon9:c.A2032C:p.S678R,BRCA1:NM_007294:exon10:c.A2173C:p.S725R,BRCA1:NM_007300:exon10:c.A2173C:p.S725R	Benign
	17:43093358:T:TA	BRCA1	BRCA1:NM_007297:exon9:c.2031dupT:p.S678*,BRCA1:NM_007294:exon10:c.2172dupT:p.S725*,BRCA1:NM_007300:exon10:c.2172dupT:p.S725*	Pathogenic
	17:43093358:T:TTA	BRCA1	BRCA1:NM_007297:exon9:c.2031_2032insTA:p.S678*,BRCA1:NM_007294:exon10:c.2172_2173insTA:p.S725*,BRCA1:NM_007300:exon10:c.2172_2173insTA:p.S725*	Pathogenic
	17:43093359:A:AG	BRCA1	BRCA1:NM_007297:exon9:c.2030dupC:p.S678*,BRCA1:NM_007294:exon10:c.2171dupC:p.S725*,BRCA1:NM_007300:exon10:c.2171dupC:p.S725*	Pathogenic
	17:43093359:AG:CA	BRCA1	BRCA1:NM_007297:exon9:c.2030_2031delinsTG:p.P677L,BRCA1:NM_007294:exon10:c.2171_2172delinsTG:p.P724L,BRCA1:NM_007300:exon10:c.2171_2172delinsTG:p.P724L	Benign
	17:43093359:AG:CC	BRCA1	BRCA1:NM_007297:exon9:c.2030_2031delinsGG:p.P677R,BRCA1:NM_007294:exon10:c.2171_2172delinsGG:p.P724R,BRCA1:NM_007300:exon10:c.2171_2172delinsGG:p.P724R	Benign
	17:43093359:AG:GA	BRCA1	BRCA1:NM_007297:exon9:c.2030_2031delinsTC:p.P677L,BRCA1:NM_007294:exon10:c.2171_2172delinsTC:p.P724L,BRCA1:NM_007300:exon10:c.2171_2172delinsTC:p.P724L	Benign
	17:43093359:AG:GC	BRCA1	BRCA1:NM_007297:exon9:c.2030_2031delinsGC:p.P677R,BRCA1:NM_007294:exon10:c.2171_2172delinsGC:p.P724R,BRCA1:NM_007300:exon10:c.2171_2172delinsGC:p.P724R	Benign
	17:43093359:AGG:CAA	BRCA1	BRCA1:NM_007297:exon9:c.2029_2031delinsTTG:p.P677L,BRCA1:NM_007294:exon10:c.2170_2172delinsTTG:p.P724L,BRCA1:NM_007300:exon10:c.2170_2172delinsTTG:p.P724L	Benign
	17:43093359:AGG:CCT	BRCA1	BRCA1:NM_007297:exon9:c.2029_2031delinsAGG:p.P677R,BRCA1:NM_007294:exon10:c.2170_2172delinsAGG:p.P724R,BRCA1:NM_007300:exon10:c.2170_2172delinsAGG:p.P724R	Benign
	17:43093359:AGG:CGA	BRCA1	BRCA1:NM_007297:exon9:c.2029_2031delinsTCG:p.P677S,BRCA1:NM_007294:exon10:c.2170_2172delinsTCG:p.P724S,BRCA1:NM_007300:exon10:c.2170_2172delinsTCG:p.P724S	Benign
	17:43093359:AGG:CGC	BRCA1	BRCA1:NM_007297:exon9:c.2029_2031delinsGCG:p.P677A,BRCA1:NM_007294:exon10:c.2170_2172delinsGCG:p.P724A,BRCA1:NM_007300:exon10:c.2170_2172delinsGCG:p.P724A	Benign
	17:43093359:AGG:CGT	BRCA1	BRCA1:NM_007297:exon9:c.2029_2031delinsACG:p.P677T,BRCA1:NM_007294:exon10:c.2170_2172delinsACG:p.P724T,BRCA1:NM_007300:exon10:c.2170_2172delinsACG:p.P724T	Benign
	17:43093359:AGG:GAA	BRCA1	BRCA1:NM_007297:exon9:c.2029_2031delinsTTC:p.P677F,BRCA1:NM_007294:exon10:c.2170_2172delinsTTC:p.P724F,BRCA1:NM_007300:exon10:c.2170_2172delinsTTC:p.P724F	Benign
	17:43093359:AGG:GCT	BRCA1	BRCA1:NM_007297:exon9:c.2029_2031delinsAGC:p.P677S,BRCA1:NM_007294:exon10:c.2170_2172delinsAGC:p.P724S,BRCA1:NM_007300:exon10:c.2170_2172delinsAGC:p.P724S	Benign
	17:43093359:AGG:GGA	BRCA1	BRCA1:NM_007297:exon9:c.2029_2031delinsTCC:p.P677S,BRCA1:NM_007294:exon10:c.2170_2172delinsTCC:p.P724S,BRCA1:NM_007300:exon10:c.2170_2172delinsTCC:p.P724S	Benign	Conflicting_interpretations_of_pathogenicity
	17:43093359:AGG:GGC	BRCA1	BRCA1:NM_007297:exon9:c.2029_2031delinsGCC:p.P677A,BRCA1:NM_007294:exon10:c.2170_2172delinsGCC:p.P724A,BRCA1:NM_007300:exon10:c.2170_2172delinsGCC:p.P724A	Benign
	17:43093359:AGG:GGT	BRCA1	BRCA1:NM_007297:exon9:c.2029_2031delinsACC:p.P677T,BRCA1:NM_007294:exon10:c.2170_2172delinsACC:p.P724T,BRCA1:NM_007300:exon10:c.2170_2172delinsACC:p.P724T	Benign
	17:43093359:AG:GT	BRCA1	BRCA1:NM_007297:exon9:c.2030_2031delinsAC:p.P677H,BRCA1:NM_007294:exon10:c.2171_2172delinsAC:p.P724H,BRCA1:NM_007300:exon10:c.2171_2172delinsAC:p.P724H	Benign
	17:43093359:AGG:TAA	BRCA1	BRCA1:NM_007297:exon9:c.2029_2031delinsTTA:p.P677L,BRCA1:NM_007294:exon10:c.2170_2172delinsTTA:p.P724L,BRCA1:NM_007300:exon10:c.2170_2172delinsTTA:p.P724L	Benign
	17:43093359:AGG:TCT	BRCA1	BRCA1:NM_007297:exon9:c.2029_2031delinsAGA:p.P677R,BRCA1:NM_007294:exon10:c.2170_2172delinsAGA:p.P724R,BRCA1:NM_007300:exon10:c.2170_2172delinsAGA:p.P724R	Benign
	17:43093359:AGG:TGA	BRCA1	BRCA1:NM_007297:exon9:c.2029_2031delinsTCA:p.P677S,BRCA1:NM_007294:exon10:c.2170_2172delinsTCA:p.P724S,BRCA1:NM_007300:exon10:c.2170_2172delinsTCA:p.P724S	Benign
	17:43093359:AGG:TGC	BRCA1	BRCA1:NM_007297:exon9:c.2029_2031delinsGCA:p.P677A,BRCA1:NM_007294:exon10:c.2170_2172delinsGCA:p.P724A,BRCA1:NM_007300:exon10:c.2170_2172delinsGCA:p.P724A	Benign
	17:43093359:AGG:TGT	BRCA1	BRCA1:NM_007297:exon9:c.2029_2031delinsACA:p.P677T,BRCA1:NM_007294:exon10:c.2170_2172delinsACA:p.P724T,BRCA1:NM_007300:exon10:c.2170_2172delinsACA:p.P724T	Benign
	17:43093359:AG:TA	BRCA1	BRCA1:NM_007297:exon9:c.2030_2031delinsTA:p.P677L,BRCA1:NM_007294:exon10:c.2171_2172delinsTA:p.P724L,BRCA1:NM_007300:exon10:c.2171_2172delinsTA:p.P724L	Benign
	17:43093359:AG:TC	BRCA1	BRCA1:NM_007297:exon9:c.2030_2031delinsGA:p.P677R,BRCA1:NM_007294:exon10:c.2171_2172delinsGA:p.P724R,BRCA1:NM_007300:exon10:c.2171_2172delinsGA:p.P724R	Benign
	17:43093359:A:T	BRCA1	BRCA1:NM_007297:exon9:c.T2031A:p.P677P,BRCA1:NM_007294:exon10:c.T2172A:p.P724P,BRCA1:NM_007300:exon10:c.T2172A:p.P724P	Benign
	17:43093360:G:A	BRCA1	BRCA1:NM_007297:exon9:c.C2030T:p.P677L,BRCA1:NM_007294:exon10:c.C2171T:p.P724L,BRCA1:NM_007300:exon10:c.C2171T:p.P724L	Benign	Conflicting_interpretations_of_pathogenicity
	17:43093360:G:C	BRCA1	BRCA1:NM_007297:exon9:c.C2030G:p.P677R,BRCA1:NM_007294:exon10:c.C2171G:p.P724R,BRCA1:NM_007300:exon10:c.C2171G:p.P724R	Benign
	17:43093360:GG:AA	BRCA1	BRCA1:NM_007297:exon9:c.2029_2030delinsTT:p.P677F,BRCA1:NM_007294:exon10:c.2170_2171delinsTT:p.P724F,BRCA1:NM_007300:exon10:c.2170_2171delinsTT:p.P724F	Benign
	17:43093360:GGA:G	BRCA1	BRCA1:NM_007297:exon9:c.2028_2029del:p.P677*,BRCA1:NM_007294:exon10:c.2169_2170del:p.P724*,BRCA1:NM_007300:exon10:c.2169_2170del:p.P724*	Pathogenic
	17:43093360:GG:CT	BRCA1	BRCA1:NM_007297:exon9:c.2029_2030delinsAG:p.P677S,BRCA1:NM_007294:exon10:c.2170_2171delinsAG:p.P724S,BRCA1:NM_007300:exon10:c.2170_2171delinsAG:p.P724S	Benign
	17:43093360:G:T	BRCA1	BRCA1:NM_007297:exon9:c.C2030A:p.P677H,BRCA1:NM_007294:exon10:c.C2171A:p.P724H,BRCA1:NM_007300:exon10:c.C2171A:p.P724H	Benign
	17:43093361:G:A	BRCA1	BRCA1:NM_007297:exon9:c.C2029T:p.P677S,BRCA1:NM_007294:exon10:c.C2170T:p.P724S,BRCA1:NM_007300:exon10:c.C2170T:p.P724S	Benign	Conflicting_interpretations_of_pathogenicity
	17:43093361:GAT:G	BRCA1	BRCA1:NM_007297:exon9:c.2027_2028del:p.N676Tfs*2,BRCA1:NM_007294:exon10:c.2168_2169del:p.N723Tfs*2,BRCA1:NM_007300:exon10:c.2168_2169del:p.N723Tfs*2	Pathogenic
	17:43093361:GATTGACAAATTCTTTAAGTTCACTGGTATTTGAACACTTAGT:G	BRCA1	BRCA1:NM_007297:exon9:c.1987_2028del:p.T663_N676del,BRCA1:NM_007294:exon10:c.2128_2169del:p.T710_N723del,BRCA1:NM_007300:exon10:c.2128_2169del:p.T710_N723del	Pathogenic
	17:43093361:GATTGA:G	BRCA1	BRCA1:NM_007297:exon9:c.2024_2028del:p.V675Afs*2,BRCA1:NM_007294:exon10:c.2165_2169del:p.V722Afs*2,BRCA1:NM_007300:exon10:c.2165_2169del:p.V722Afs*2	Pathogenic
	17:43093361:G:C	BRCA1	BRCA1:NM_007297:exon9:c.C2029G:p.P677A,BRCA1:NM_007294:exon10:c.C2170G:p.P724A,BRCA1:NM_007300:exon10:c.C2170G:p.P724A	Benign
	17:43093361:G:GA	BRCA1	BRCA1:NM_007297:exon9:c.2028dupT:p.P677Sfs*2,BRCA1:NM_007294:exon10:c.2169dupT:p.P724Sfs*2,BRCA1:NM_007300:exon10:c.2169dupT:p.P724Sfs*2	Pathogenic
	17:43093361:G:T	BRCA1	BRCA1:NM_007297:exon9:c.C2029A:p.P677T,BRCA1:NM_007294:exon10:c.C2170A:p.P724T,BRCA1:NM_007300:exon10:c.C2170A:p.P724T	Benign
	17:43093362:A:AT	BRCA1	BRCA1:NM_007297:exon9:c.2027dupA:p.N676Kfs*3,BRCA1:NM_007294:exon10:c.2168dupA:p.N723Kfs*3,BRCA1:NM_007300:exon10:c.2168dupA:p.N723Kfs*3	Pathogenic
	17:43093362:A:C	BRCA1	BRCA1:NM_007297:exon9:c.T2028G:p.N676K,BRCA1:NM_007294:exon10:c.T2169G:p.N723K,BRCA1:NM_007300:exon10:c.T2169G:p.N723K	Benign
	17:43093362:A:G	BRCA1	BRCA1:NM_007297:exon9:c.T2028C:p.N676N,BRCA1:NM_007294:exon10:c.T2169C:p.N723N,BRCA1:NM_007300:exon10:c.T2169C:p.N723N	Benign
	17:43093362:A:T	BRCA1	BRCA1:NM_007297:exon9:c.T2028A:p.N676K,BRCA1:NM_007294:exon10:c.T2169A:p.N723K,BRCA1:NM_007300:exon10:c.T2169A:p.N723K	Benign
	17:43093362:AT:CG	BRCA1	BRCA1:NM_007297:exon9:c.2027_2028delinsCG:p.N676T,BRCA1:NM_007294:exon10:c.2168_2169delinsCG:p.N723T,BRCA1:NM_007300:exon10:c.2168_2169delinsCG:p.N723T	Benign
	17:43093362:AT:GA	BRCA1	BRCA1:NM_007297:exon9:c.2027_2028delinsTC:p.N676I,BRCA1:NM_007294:exon10:c.2168_2169delinsTC:p.N723I,BRCA1:NM_007300:exon10:c.2168_2169delinsTC:p.N723I	Benign
	17:43093362:AT:GC	BRCA1	BRCA1:NM_007297:exon9:c.2027_2028delinsGC:p.N676S,BRCA1:NM_007294:exon10:c.2168_2169delinsGC:p.N723S,BRCA1:NM_007300:exon10:c.2168_2169delinsGC:p.N723S	Benign
	17:43093362:AT:GG	BRCA1	BRCA1:NM_007297:exon9:c.2027_2028delinsCC:p.N676T,BRCA1:NM_007294:exon10:c.2168_2169delinsCC:p.N723T,BRCA1:NM_007300:exon10:c.2168_2169delinsCC:p.N723T	Benign
	17:43093362:AT:TA	BRCA1	BRCA1:NM_007297:exon9:c.2027_2028delinsTA:p.N676I,BRCA1:NM_007294:exon10:c.2168_2169delinsTA:p.N723I,BRCA1:NM_007300:exon10:c.2168_2169delinsTA:p.N723I	Benign
	17:43093362:ATT:CCC	BRCA1	BRCA1:NM_007297:exon9:c.2026_2028delinsGGG:p.N676G,BRCA1:NM_007294:exon10:c.2167_2169delinsGGG:p.N723G,BRCA1:NM_007300:exon10:c.2167_2169delinsGGG:p.N723G	Benign
	17:43093362:ATT:CGA	BRCA1	BRCA1:NM_007297:exon9:c.2026_2028delinsTCG:p.N676S,BRCA1:NM_007294:exon10:c.2167_2169delinsTCG:p.N723S,BRCA1:NM_007300:exon10:c.2167_2169delinsTCG:p.N723S	Benign
	17:43093362:AT:TG	BRCA1	BRCA1:NM_007297:exon9:c.2027_2028delinsCA:p.N676T,BRCA1:NM_007294:exon10:c.2168_2169delinsCA:p.N723T,BRCA1:NM_007300:exon10:c.2168_2169delinsCA:p.N723T	Benign
	17:43093362:ATT:GCC	BRCA1	BRCA1:NM_007297:exon9:c.2026_2028delinsGGC:p.N676G,BRCA1:NM_007294:exon10:c.2167_2169delinsGGC:p.N723G,BRCA1:NM_007300:exon10:c.2167_2169delinsGGC:p.N723G	Benign
	17:43093362:ATT:GGA	BRCA1	BRCA1:NM_007297:exon9:c.2026_2028delinsTCC:p.N676S,BRCA1:NM_007294:exon10:c.2167_2169delinsTCC:p.N723S,BRCA1:NM_007300:exon10:c.2167_2169delinsTCC:p.N723S	Benign
	17:43093362:ATT:GTA	BRCA1	BRCA1:NM_007297:exon9:c.2026_2028delinsTAC:p.N676Y,BRCA1:NM_007294:exon10:c.2167_2169delinsTAC:p.N723Y,BRCA1:NM_007300:exon10:c.2167_2169delinsTAC:p.N723Y	Benign
	17:43093362:ATT:GTC	BRCA1	BRCA1:NM_007297:exon9:c.2026_2028delinsGAC:p.N676D,BRCA1:NM_007294:exon10:c.2167_2169delinsGAC:p.N723D,BRCA1:NM_007300:exon10:c.2167_2169delinsGAC:p.N723D	Benign
	17:43093362:ATT:GTG	BRCA1	BRCA1:NM_007297:exon9:c.2026_2028delinsCAC:p.N676H,BRCA1:NM_007294:exon10:c.2167_2169delinsCAC:p.N723H,BRCA1:NM_007300:exon10:c.2167_2169delinsCAC:p.N723H	Benign
	17:43093362:ATT:TCC	BRCA1	BRCA1:NM_007297:exon9:c.2026_2028delinsGGA:p.N676G,BRCA1:NM_007294:exon10:c.2167_2169delinsGGA:p.N723G,BRCA1:NM_007300:exon10:c.2167_2169delinsGGA:p.N723G	Benign
	17:43093362:ATT:TGA	BRCA1	BRCA1:NM_007297:exon9:c.2026_2028delinsTCA:p.N676S,BRCA1:NM_007294:exon10:c.2167_2169delinsTCA:p.N723S,BRCA1:NM_007300:exon10:c.2167_2169delinsTCA:p.N723S	Benign
	17:43093363:T:A	BRCA1	BRCA1:NM_007297:exon9:c.A2027T:p.N676I,BRCA1:NM_007294:exon10:c.A2168T:p.N723I,BRCA1:NM_007300:exon10:c.A2168T:p.N723I	Benign
	17:43093363:T:C	BRCA1	BRCA1:NM_007297:exon9:c.A2027G:p.N676S,BRCA1:NM_007294:exon10:c.A2168G:p.N723S,BRCA1:NM_007300:exon10:c.A2168G:p.N723S	Benign	Conflicting_interpretations_of_pathogenicity
	17:43093363:T:G	BRCA1	BRCA1:NM_007297:exon9:c.A2027C:p.N676T,BRCA1:NM_007294:exon10:c.A2168C:p.N723T,BRCA1:NM_007300:exon10:c.A2168C:p.N723T	Benign
	17:43093363:TT:CC	BRCA1	BRCA1:NM_007297:exon9:c.2026_2027delinsGG:p.N676G,BRCA1:NM_007294:exon10:c.2167_2168delinsGG:p.N723G,BRCA1:NM_007300:exon10:c.2167_2168delinsGG:p.N723G	Benign
	17:43093363:TT:GA	BRCA1	BRCA1:NM_007297:exon9:c.2026_2027delinsTC:p.N676S,BRCA1:NM_007294:exon10:c.2167_2168delinsTC:p.N723S,BRCA1:NM_007300:exon10:c.2167_2168delinsTC:p.N723S	Benign
	17:43093363:TTG:T	BRCA1	BRCA1:NM_007297:exon9:c.2025_2026del:p.N676Sfs*2,BRCA1:NM_007294:exon10:c.2166_2167del:p.N723Sfs*2,BRCA1:NM_007300:exon10:c.2166_2167del:p.N723Sfs*2	Pathogenic
	17:43093364:T:A	BRCA1	BRCA1:NM_007297:exon9:c.A2026T:p.N676Y,BRCA1:NM_007294:exon10:c.A2167T:p.N723Y,BRCA1:NM_007300:exon10:c.A2167T:p.N723Y	Benign
	17:43093364:T:G	BRCA1	BRCA1:NM_007297:exon9:c.A2026C:p.N676H,BRCA1:NM_007294:exon10:c.A2167C:p.N723H,BRCA1:NM_007300:exon10:c.A2167C:p.N723H	Benign
	17:43093364:TGA:T	BRCA1	BRCA1:NM_007297:exon9:c.2024_2025del:p.V675Efs*3,BRCA1:NM_007294:exon10:c.2165_2166del:p.V722Efs*3,BRCA1:NM_007300:exon10:c.2165_2166del:p.V722Efs*3	Pathogenic
	17:43093365:G:A	BRCA1	BRCA1:NM_007297:exon9:c.C2025T:p.V675V,BRCA1:NM_007294:exon10:c.C2166T:p.V722V,BRCA1:NM_007300:exon10:c.C2166T:p.V722V	Benign
	17:43093365:GA:AC	BRCA1	BRCA1:NM_007297:exon9:c.2024_2025delinsGT:p.V675G,BRCA1:NM_007294:exon10:c.2165_2166delinsGT:p.V722G,BRCA1:NM_007300:exon10:c.2165_2166delinsGT:p.V722G	Benign
	17:43093365:GA:AG	BRCA1	BRCA1:NM_007297:exon9:c.2024_2025delinsCT:p.V675A,BRCA1:NM_007294:exon10:c.2165_2166delinsCT:p.V722A,BRCA1:NM_007300:exon10:c.2165_2166delinsCT:p.V722A	Benign
	17:43093365:GA:AT	BRCA1	BRCA1:NM_007297:exon9:c.2024_2025delinsAT:p.V675D,BRCA1:NM_007294:exon10:c.2165_2166delinsAT:p.V722D,BRCA1:NM_007300:exon10:c.2165_2166delinsAT:p.V722D	Benign
	17:43093365:GAC:AAA	BRCA1	BRCA1:NM_007297:exon9:c.2023_2025delinsTTT:p.V675F,BRCA1:NM_007294:exon10:c.2164_2166delinsTTT:p.V722F,BRCA1:NM_007300:exon10:c.2164_2166delinsTTT:p.V722F	Benign
	17:43093365:GAC:AAG	BRCA1	BRCA1:NM_007297:exon9:c.2023_2025delinsCTT:p.V675L,BRCA1:NM_007294:exon10:c.2164_2166delinsCTT:p.V722L,BRCA1:NM_007300:exon10:c.2164_2166delinsCTT:p.V722L	Benign
	17:43093365:GAC:AAT	BRCA1	BRCA1:NM_007297:exon9:c.2023_2025delinsATT:p.V675I,BRCA1:NM_007294:exon10:c.2164_2166delinsATT:p.V722I,BRCA1:NM_007300:exon10:c.2164_2166delinsATT:p.V722I	Benign
	17:43093365:GA:CC	BRCA1	BRCA1:NM_007297:exon9:c.2024_2025delinsGG:p.V675G,BRCA1:NM_007294:exon10:c.2165_2166delinsGG:p.V722G,BRCA1:NM_007300:exon10:c.2165_2166delinsGG:p.V722G	Benign
	17:43093365:GAC:CAA	BRCA1	BRCA1:NM_007297:exon9:c.2023_2025delinsTTG:p.V675L,BRCA1:NM_007294:exon10:c.2164_2166delinsTTG:p.V722L,BRCA1:NM_007300:exon10:c.2164_2166delinsTTG:p.V722L	Benign
	17:43093365:GAC:CAG	BRCA1	BRCA1:NM_007297:exon9:c.2023_2025delinsCTG:p.V675L,BRCA1:NM_007294:exon10:c.2164_2166delinsCTG:p.V722L,BRCA1:NM_007300:exon10:c.2164_2166delinsCTG:p.V722L	Benign
	17:43093365:GAC:CT	BRCA1	BRCA1:NM_007297:exon9:c.2023_2025delinsAG:p.V675Rfs*14,BRCA1:NM_007294:exon10:c.2164_2166delinsAG:p.V722Rfs*14,BRCA1:NM_007300:exon10:c.2164_2166delinsAG:p.V722Rfs*14	Pathogenic
	17:43093365:GA:CG	BRCA1	BRCA1:NM_007297:exon9:c.2024_2025delinsCG:p.V675A,BRCA1:NM_007294:exon10:c.2165_2166delinsCG:p.V722A,BRCA1:NM_007300:exon10:c.2165_2166delinsCG:p.V722A	Benign
	17:43093365:GAC:G	BRCA1	BRCA1:NM_007297:exon9:c.2023_2024del:p.V675Qfs*3,BRCA1:NM_007294:exon10:c.2164_2165del:p.V722Qfs*3,BRCA1:NM_007300:exon10:c.2164_2165del:p.V722Qfs*3	Pathogenic
	17:43093365:GAC:TAA	BRCA1	BRCA1:NM_007297:exon9:c.2023_2025delinsTTA:p.V675L,BRCA1:NM_007294:exon10:c.2164_2166delinsTTA:p.V722L,BRCA1:NM_007300:exon10:c.2164_2166delinsTTA:p.V722L	Benign
	17:43093365:GAC:TAG	BRCA1	BRCA1:NM_007297:exon9:c.2023_2025delinsCTA:p.V675L,BRCA1:NM_007294:exon10:c.2164_2166delinsCTA:p.V722L,BRCA1:NM_007300:exon10:c.2164_2166delinsCTA:p.V722L	Benign
	17:43093365:GAC:TAT	BRCA1	BRCA1:NM_007297:exon9:c.2023_2025delinsATA:p.V675I,BRCA1:NM_007294:exon10:c.2164_2166delinsATA:p.V722I,BRCA1:NM_007300:exon10:c.2164_2166delinsATA:p.V722I	Benign
	17:43093365:GA:TC	BRCA1	BRCA1:NM_007297:exon9:c.2024_2025delinsGA:p.V675G,BRCA1:NM_007294:exon10:c.2165_2166delinsGA:p.V722G,BRCA1:NM_007300:exon10:c.2165_2166delinsGA:p.V722G	Benign
	17:43093365:GA:TG	BRCA1	BRCA1:NM_007297:exon9:c.2024_2025delinsCA:p.V675A,BRCA1:NM_007294:exon10:c.2165_2166delinsCA:p.V722A,BRCA1:NM_007300:exon10:c.2165_2166delinsCA:p.V722A	Benign
	17:43093365:G:C	BRCA1	BRCA1:NM_007297:exon9:c.C2025G:p.V675V,BRCA1:NM_007294:exon10:c.C2166G:p.V722V,BRCA1:NM_007300:exon10:c.C2166G:p.V722V	Benign
	17:43093365:G:GA	BRCA1	BRCA1:NM_007297:exon9:c.2024dupT:p.N676Qfs*3,BRCA1:NM_007294:exon10:c.2165dupT:p.N723Qfs*3,BRCA1:NM_007300:exon10:c.2165dupT:p.N723Qfs*3	Pathogenic
	17:43093365:G:T	BRCA1	BRCA1:NM_007297:exon9:c.C2025A:p.V675V,BRCA1:NM_007294:exon10:c.C2166A:p.V722V,BRCA1:NM_007300:exon10:c.C2166A:p.V722V	Benign
	17:43093366:A:C	BRCA1	BRCA1:NM_007297:exon9:c.T2024G:p.V675G,BRCA1:NM_007294:exon10:c.T2165G:p.V722G,BRCA1:NM_007300:exon10:c.T2165G:p.V722G	Benign
	17:43093366:ACAAAT:A	BRCA1	BRCA1:NM_007297:exon9:c.2019_2023del:p.E673Dfs*4,BRCA1:NM_007294:exon10:c.2160_2164del:p.E720Dfs*4,BRCA1:NM_007300:exon10:c.2160_2164del:p.E720Dfs*4	Pathogenic
	17:43093366:ACAAATT:A	BRCA1	BRCA1:NM_007297:exon9:c.2018_2023del:p.E673_F674del,BRCA1:NM_007294:exon10:c.2159_2164del:p.E720_F721del,BRCA1:NM_007300:exon10:c.2159_2164del:p.E720_F721del	Pathogenic
	17:43093366:ACAAATTC:A	BRCA1	BRCA1:NM_007297:exon9:c.2017_2023del:p.E673Sfs*14,BRCA1:NM_007294:exon10:c.2158_2164del:p.E720Sfs*14,BRCA1:NM_007300:exon10:c.2158_2164del:p.E720Sfs*14	Pathogenic
	17:43093366:A:G	BRCA1	BRCA1:NM_007297:exon9:c.T2024C:p.V675A,BRCA1:NM_007294:exon10:c.T2165C:p.V722A,BRCA1:NM_007300:exon10:c.T2165C:p.V722A	Benign	Conflicting_interpretations_of_pathogenicity
	17:43093366:A:T	BRCA1	BRCA1:NM_007297:exon9:c.T2024A:p.V675D,BRCA1:NM_007294:exon10:c.T2165A:p.V722D,BRCA1:NM_007300:exon10:c.T2165A:p.V722D	Benign
	17:43093367:C:A	BRCA1	BRCA1:NM_007297:exon9:c.G2023T:p.V675F,BRCA1:NM_007294:exon10:c.G2164T:p.V722F,BRCA1:NM_007300:exon10:c.G2164T:p.V722F	Benign	Conflicting_interpretations_of_pathogenicity
	17:43093367:CAA:C	BRCA1	BRCA1:NM_007297:exon9:c.2021_2022del:p.F674Cfs*4,BRCA1:NM_007294:exon10:c.2162_2163del:p.F721Cfs*4,BRCA1:NM_007300:exon10:c.2162_2163del:p.F721Cfs*4	Pathogenic	Pathogenic
	17:43093367:C:G	BRCA1	BRCA1:NM_007297:exon9:c.G2023C:p.V675L,BRCA1:NM_007294:exon10:c.G2164C:p.V722L,BRCA1:NM_007300:exon10:c.G2164C:p.V722L	Benign
	17:43093367:C:T	BRCA1	BRCA1:NM_007297:exon9:c.G2023A:p.V675I,BRCA1:NM_007294:exon10:c.G2164A:p.V722I,BRCA1:NM_007300:exon10:c.G2164A:p.V722I	Benign
	17:43093368:AAA:CAC	BRCA1	BRCA1:NM_007297:exon9:c.2020_2022delinsGTG:p.F674V,BRCA1:NM_007294:exon10:c.2161_2163delinsGTG:p.F721V,BRCA1:NM_007300:exon10:c.2161_2163delinsGTG:p.F721V	Benign
	17:43093368:AAA:CAG	BRCA1	BRCA1:NM_007297:exon9:c.2020_2022delinsCTG:p.F674L,BRCA1:NM_007294:exon10:c.2161_2163delinsCTG:p.F721L,BRCA1:NM_007300:exon10:c.2161_2163delinsCTG:p.F721L	Benign
	17:43093368:AAA:CGG	BRCA1	BRCA1:NM_007297:exon9:c.2020_2022delinsCCG:p.F674P,BRCA1:NM_007294:exon10:c.2161_2163delinsCCG:p.F721P,BRCA1:NM_007300:exon10:c.2161_2163delinsCCG:p.F721P	Benign
	17:43093368:AAA:GAC	BRCA1	BRCA1:NM_007297:exon9:c.2020_2022delinsGTC:p.F674V,BRCA1:NM_007294:exon10:c.2161_2163delinsGTC:p.F721V,BRCA1:NM_007300:exon10:c.2161_2163delinsGTC:p.F721V	Benign
	17:43093368:AAA:GAG	BRCA1	BRCA1:NM_007297:exon9:c.2020_2022delinsCTC:p.F674L,BRCA1:NM_007294:exon10:c.2161_2163delinsCTC:p.F721L,BRCA1:NM_007300:exon10:c.2161_2163delinsCTC:p.F721L	Benign
	17:43093368:AAA:GAT	BRCA1	BRCA1:NM_007297:exon9:c.2020_2022delinsATC:p.F674I,BRCA1:NM_007294:exon10:c.2161_2163delinsATC:p.F721I,BRCA1:NM_007300:exon10:c.2161_2163delinsATC:p.F721I	Benign
	17:43093368:AAA:GCT	BRCA1	BRCA1:NM_007297:exon9:c.2020_2022delinsAGC:p.F674S,BRCA1:NM_007294:exon10:c.2161_2163delinsAGC:p.F721S,BRCA1:NM_007300:exon10:c.2161_2163delinsAGC:p.F721S	Benign
	17:43093368:AAA:GGG	BRCA1	BRCA1:NM_007297:exon9:c.2020_2022delinsCCC:p.F674P,BRCA1:NM_007294:exon10:c.2161_2163delinsCCC:p.F721P,BRCA1:NM_007300:exon10:c.2161_2163delinsCCC:p.F721P	Benign
	17:43093368:AAA:TAC	BRCA1	BRCA1:NM_007297:exon9:c.2020_2022delinsGTA:p.F674V,BRCA1:NM_007294:exon10:c.2161_2163delinsGTA:p.F721V,BRCA1:NM_007300:exon10:c.2161_2163delinsGTA:p.F721V	Benign
	17:43093368:AAA:TAG	BRCA1	BRCA1:NM_007297:exon9:c.2020_2022delinsCTA:p.F674L,BRCA1:NM_007294:exon10:c.2161_2163delinsCTA:p.F721L,BRCA1:NM_007300:exon10:c.2161_2163delinsCTA:p.F721L	Benign
	17:43093368:AAA:TAT	BRCA1	BRCA1:NM_007297:exon9:c.2020_2022delinsATA:p.F674I,BRCA1:NM_007294:exon10:c.2161_2163delinsATA:p.F721I,BRCA1:NM_007300:exon10:c.2161_2163delinsATA:p.F721I	Benign
	17:43093368:AAA:TGG	BRCA1	BRCA1:NM_007297:exon9:c.2020_2022delinsCCA:p.F674P,BRCA1:NM_007294:exon10:c.2161_2163delinsCCA:p.F721P,BRCA1:NM_007300:exon10:c.2161_2163delinsCCA:p.F721P	Benign
	17:43093368:AAATTCTTT:A	BRCA1	BRCA1:NM_007297:exon9:c.2014_2021del:p.K672Cfs*4,BRCA1:NM_007294:exon10:c.2155_2162del:p.K719Cfs*4,BRCA1:NM_007300:exon10:c.2155_2162del:p.K719Cfs*4	Pathogenic
	17:43093368:AA:CG	BRCA1	BRCA1:NM_007297:exon9:c.2021_2022delinsCG:p.F674S,BRCA1:NM_007294:exon10:c.2162_2163delinsCG:p.F721S,BRCA1:NM_007300:exon10:c.2162_2163delinsCG:p.F721S	Benign
	17:43093368:AA:GC	BRCA1	BRCA1:NM_007297:exon9:c.2021_2022delinsGC:p.F674C,BRCA1:NM_007294:exon10:c.2162_2163delinsGC:p.F721C,BRCA1:NM_007300:exon10:c.2162_2163delinsGC:p.F721C	Benign
	17:43093368:AA:GG	BRCA1	BRCA1:NM_007297:exon9:c.2021_2022delinsCC:p.F674S,BRCA1:NM_007294:exon10:c.2162_2163delinsCC:p.F721S,BRCA1:NM_007300:exon10:c.2162_2163delinsCC:p.F721S	Benign
	17:43093368:AA:GT	BRCA1	BRCA1:NM_007297:exon9:c.2021_2022delinsAC:p.F674Y,BRCA1:NM_007294:exon10:c.2162_2163delinsAC:p.F721Y,BRCA1:NM_007300:exon10:c.2162_2163delinsAC:p.F721Y	Benign
	17:43093368:AA:TG	BRCA1	BRCA1:NM_007297:exon9:c.2021_2022delinsCA:p.F674S,BRCA1:NM_007294:exon10:c.2162_2163delinsCA:p.F721S,BRCA1:NM_007300:exon10:c.2162_2163delinsCA:p.F721S	Benign
	17:43093368:A:C	BRCA1	BRCA1:NM_007297:exon9:c.T2022G:p.F674L,BRCA1:NM_007294:exon10:c.T2163G:p.F721L,BRCA1:NM_007300:exon10:c.T2163G:p.F721L	Benign
	17:43093368:A:G	BRCA1	BRCA1:NM_007297:exon9:c.T2022C:p.F674F,BRCA1:NM_007294:exon10:c.T2163C:p.F721F,BRCA1:NM_007300:exon10:c.T2163C:p.F721F	Benign
	17:43093368:A:T	BRCA1	BRCA1:NM_007297:exon9:c.T2022A:p.F674L,BRCA1:NM_007294:exon10:c.T2163A:p.F721L,BRCA1:NM_007300:exon10:c.T2163A:p.F721L	Benign
	17:43093369:A:AAT	BRCA1	BRCA1:NM_007297:exon9:c.2020_2021insAT:p.F674Yfs*16,BRCA1:NM_007294:exon10:c.2161_2162insAT:p.F721Yfs*16,BRCA1:NM_007300:exon10:c.2161_2162insAT:p.F721Yfs*16	Pathogenic
	17:43093369:A:AC	BRCA1	BRCA1:NM_007297:exon9:c.2020_2021insG:p.F674Cfs*5,BRCA1:NM_007294:exon10:c.2161_2162insG:p.F721Cfs*5,BRCA1:NM_007300:exon10:c.2161_2162insG:p.F721Cfs*5	Pathogenic	Pathogenic
	17:43093369:AA:CT	BRCA1	BRCA1:NM_007297:exon9:c.2020_2021delinsAG:p.F674S,BRCA1:NM_007294:exon10:c.2161_2162delinsAG:p.F721S,BRCA1:NM_007300:exon10:c.2161_2162delinsAG:p.F721S	Benign
	17:43093369:AA:GG	BRCA1	BRCA1:NM_007297:exon9:c.2020_2021delinsCC:p.F674P,BRCA1:NM_007294:exon10:c.2161_2162delinsCC:p.F721P,BRCA1:NM_007300:exon10:c.2161_2162delinsCC:p.F721P	Benign
	17:43093369:A:AT	BRCA1	BRCA1:NM_007297:exon9:c.2020_2021insA:p.F674Yfs*5,BRCA1:NM_007294:exon10:c.2161_2162insA:p.F721Yfs*5,BRCA1:NM_007300:exon10:c.2161_2162insA:p.F721Yfs*5	Pathogenic
	17:43093369:AAT:A	BRCA1	BRCA1:NM_007297:exon9:c.2019_2020del:p.E673Dfs*5,BRCA1:NM_007294:exon10:c.2160_2161del:p.E720Dfs*5,BRCA1:NM_007300:exon10:c.2160_2161del:p.E720Dfs*5	Pathogenic
	17:43093369:AATTCTTTAAGTTCACTGGTATTTGAACACTTAGTAAAAGAACCAGGTGCATTTGTTAACTTCAGCTCTGGGAAAGTATCGCTGTCATGTCTTTTACTTGTCTGTTCATTTGGCTTGTTACTCTTCTTGGCTCCAGTTGCAGGTTCTTTACCTTCCATGAGTTGTAGGTTTCTGCTGTGCCTGACTGGCATTTGGTTGTACTTTTTTTTCTTTATCTCTTCACTGCTAGAACAACTATCAATTTGCAATTCAGTACAATTAGGTGGGCTTAGATTTCTACTGACTACTAGTTCAAGCGCATGAATATGCCTGGTAGAAGACTTCCTCCTCAGCCTATTCTTTTTAGGTGCTTTTGAATTGTGGATATTTAATTCGAGTTCCATATTGCTTATACTGCTGCTTATAGGTTCAGCTTTCGTTTTGAAAGCAGATTCTTTTTCGAGTGATTCTATTGGGTTAGGATTTTTCTCATTCTGAATAGAATCACCTTTTGTTTTATTCTCATGACCACTATTAGTAATATTCATCACTTGACCATTCTGCTCCGTTTGGTTAGTTCCCTGATTTATCATTTCAGGAGTCTTTTGAACTGCCAAATCTGCTTTCTTGATAAAATCCTCAGGATGAAGGCCTGATGTAGGTCTCCTTTTACGCTTTAATTTATTTGTGAGGGGACGCTCTTGTATTATCTGTGGCTCAGTAACAAATGCTCCTATAATTAGATTTTCAGTTACATGGCTTAAGTTGGGGAGGCTTGCCTTCTTCCGATAGGTTTTCCCAAATATTTTGTCTTCAATATTACTCTCTACTGATTTGGAGTGAACTCTTTCACTTTTACATATTAAAGCCTCATGAGGATCAC:A	BRCA1	BRCA1:NM_007297:exon9:c.1160_2020del:p.S387_F674delinsI,BRCA1:NM_007294:exon10:c.1301_2161del:p.S434_F721delinsI,BRCA1:NM_007300:exon10:c.1301_2161del:p.S434_F721delinsI	Pathogenic
	17:43093369:A:C	BRCA1	BRCA1:NM_007297:exon9:c.T2021G:p.F674C,BRCA1:NM_007294:exon10:c.T2162G:p.F721C,BRCA1:NM_007300:exon10:c.T2162G:p.F721C	Benign	Conflicting_interpretations_of_pathogenicity
	17:43093369:A:G	BRCA1	BRCA1:NM_007297:exon9:c.T2021C:p.F674S,BRCA1:NM_007294:exon10:c.T2162C:p.F721S,BRCA1:NM_007300:exon10:c.T2162C:p.F721S	Benign
	17:43093369:A:T	BRCA1	BRCA1:NM_007297:exon9:c.T2021A:p.F674Y,BRCA1:NM_007294:exon10:c.T2162A:p.F721Y,BRCA1:NM_007300:exon10:c.T2162A:p.F721Y	Benign
	17:43093370:A:AT	BRCA1	BRCA1:NM_007297:exon9:c.2019dupA:p.F674Ifs*5,BRCA1:NM_007294:exon10:c.2160dupA:p.F721Ifs*5,BRCA1:NM_007300:exon10:c.2160dupA:p.F721Ifs*5	Pathogenic
	17:43093370:A:C	BRCA1	BRCA1:NM_007297:exon9:c.T2020G:p.F674V,BRCA1:NM_007294:exon10:c.T2161G:p.F721V,BRCA1:NM_007300:exon10:c.T2161G:p.F721V	Benign
	17:43093370:A:G	BRCA1	BRCA1:NM_007297:exon9:c.T2020C:p.F674L,BRCA1:NM_007294:exon10:c.T2161C:p.F721L,BRCA1:NM_007300:exon10:c.T2161C:p.F721L	Benign	Conflicting_interpretations_of_pathogenicity
	17:43093370:A:T	BRCA1	BRCA1:NM_007297:exon9:c.T2020A:p.F674I,BRCA1:NM_007294:exon10:c.T2161A:p.F721I,BRCA1:NM_007300:exon10:c.T2161A:p.F721I	Benign
	17:43093370:ATT:A	BRCA1	BRCA1:NM_007297:exon9:c.2018_2019del:p.E673Vfs*5,BRCA1:NM_007294:exon10:c.2159_2160del:p.E720Vfs*5,BRCA1:NM_007300:exon10:c.2159_2160del:p.E720Vfs*5	Pathogenic
	17:43093370:ATTCT:A	BRCA1	BRCA1:NM_007297:exon9:c.2016_2019del:p.K672Nfs*16,BRCA1:NM_007294:exon10:c.2157_2160del:p.K719Nfs*16,BRCA1:NM_007300:exon10:c.2157_2160del:p.K719Nfs*16	Pathogenic	Pathogenic
	17:43093370:ATTCTTTAAGT:A	BRCA1	BRCA1:NM_007297:exon9:c.2010_2019del:p.E670Dfs*16,BRCA1:NM_007294:exon10:c.2151_2160del:p.E717Dfs*16,BRCA1:NM_007300:exon10:c.2151_2160del:p.E717Dfs*16	Pathogenic
	17:43093371:T:A	BRCA1	BRCA1:NM_007297:exon9:c.A2019T:p.E673D,BRCA1:NM_007294:exon10:c.A2160T:p.E720D,BRCA1:NM_007300:exon10:c.A2160T:p.E720D	Benign
	17:43093371:T:G	BRCA1	BRCA1:NM_007297:exon9:c.A2019C:p.E673D,BRCA1:NM_007294:exon10:c.A2160C:p.E720D,BRCA1:NM_007300:exon10:c.A2160C:p.E720D	Benign
	17:43093371:TT:AA	BRCA1	BRCA1:NM_007297:exon9:c.2018_2019delinsTT:p.E673V,BRCA1:NM_007294:exon10:c.2159_2160delinsTT:p.E720V,BRCA1:NM_007300:exon10:c.2159_2160delinsTT:p.E720V	Benign
	17:43093371:TT:AC	BRCA1	BRCA1:NM_007297:exon9:c.2018_2019delinsGT:p.E673G,BRCA1:NM_007294:exon10:c.2159_2160delinsGT:p.E720G,BRCA1:NM_007300:exon10:c.2159_2160delinsGT:p.E720G	Benign
	17:43093371:TT:AG	BRCA1	BRCA1:NM_007297:exon9:c.2018_2019delinsCT:p.E673A,BRCA1:NM_007294:exon10:c.2159_2160delinsCT:p.E720A,BRCA1:NM_007300:exon10:c.2159_2160delinsCT:p.E720A	Benign
	17:43093371:TT:CA	BRCA1	BRCA1:NM_007297:exon9:c.2018_2019delinsTG:p.E673V,BRCA1:NM_007294:exon10:c.2159_2160delinsTG:p.E720V,BRCA1:NM_007300:exon10:c.2159_2160delinsTG:p.E720V	Benign
	17:43093371:TT:CC	BRCA1	BRCA1:NM_007297:exon9:c.2018_2019delinsGG:p.E673G,BRCA1:NM_007294:exon10:c.2159_2160delinsGG:p.E720G,BRCA1:NM_007300:exon10:c.2159_2160delinsGG:p.E720G	Benign
	17:43093371:TTC:CTA	BRCA1	BRCA1:NM_007297:exon9:c.2017_2019delinsTAG:p.E673_Y1816del,BRCA1:NM_007294:exon10:c.2158_2160delinsTAG:p.E720_Y1863del,BRCA1:NM_007300:exon10:c.2158_2160delinsTAG:p.E720_Y1884del	Pathogenic
	17:43093371:TTC:CTG	BRCA1	BRCA1:NM_007297:exon9:c.2017_2019delinsCAG:p.E673Q,BRCA1:NM_007294:exon10:c.2158_2160delinsCAG:p.E720Q,BRCA1:NM_007300:exon10:c.2158_2160delinsCAG:p.E720Q	Benign
	17:43093371:TTC:CTT	BRCA1	BRCA1:NM_007297:exon9:c.2017_2019delinsAAG:p.E673K,BRCA1:NM_007294:exon10:c.2158_2160delinsAAG:p.E720K,BRCA1:NM_007300:exon10:c.2158_2160delinsAAG:p.E720K	Benign
	17:43093371:TT:CG	BRCA1	BRCA1:NM_007297:exon9:c.2018_2019delinsCG:p.E673A,BRCA1:NM_007294:exon10:c.2159_2160delinsCG:p.E720A,BRCA1:NM_007300:exon10:c.2159_2160delinsCG:p.E720A	Benign
	17:43093371:TTC:T	BRCA1	BRCA1:NM_007297:exon9:c.2017_2018del:p.E673Ifs*5,BRCA1:NM_007294:exon10:c.2158_2159del:p.E720Ifs*5,BRCA1:NM_007300:exon10:c.2158_2159del:p.E720Ifs*5	Pathogenic	Pathogenic
	17:43093371:TTCTTTAAG:T	BRCA1	BRCA1:NM_007297:exon9:c.2011_2018del:p.L671Ifs*5,BRCA1:NM_007294:exon10:c.2152_2159del:p.L718Ifs*5,BRCA1:NM_007300:exon10:c.2152_2159del:p.L718Ifs*5	Pathogenic
	17:43093371:TT:GA	BRCA1	BRCA1:NM_007297:exon9:c.2018_2019delinsTC:p.E673V,BRCA1:NM_007294:exon10:c.2159_2160delinsTC:p.E720V,BRCA1:NM_007300:exon10:c.2159_2160delinsTC:p.E720V	Benign
	17:43093371:TT:GC	BRCA1	BRCA1:NM_007297:exon9:c.2018_2019delinsGC:p.E673G,BRCA1:NM_007294:exon10:c.2159_2160delinsGC:p.E720G,BRCA1:NM_007300:exon10:c.2159_2160delinsGC:p.E720G	Benign
	17:43093371:TT:GG	BRCA1	BRCA1:NM_007297:exon9:c.2018_2019delinsCC:p.E673A,BRCA1:NM_007294:exon10:c.2159_2160delinsCC:p.E720A,BRCA1:NM_007300:exon10:c.2159_2160delinsCC:p.E720A	Benign
	17:43093372:T:A	BRCA1	BRCA1:NM_007297:exon9:c.A2018T:p.E673V,BRCA1:NM_007294:exon10:c.A2159T:p.E720V,BRCA1:NM_007300:exon10:c.A2159T:p.E720V	Benign
	17:43093372:T:C	BRCA1	BRCA1:NM_007297:exon9:c.A2018G:p.E673G,BRCA1:NM_007294:exon10:c.A2159G:p.E720G,BRCA1:NM_007300:exon10:c.A2159G:p.E720G	Benign	Conflicting_interpretations_of_pathogenicity
	17:43093372:TC:CA	BRCA1	BRCA1:NM_007297:exon9:c.2017_2018delinsTG:p.E673_Y1816del,BRCA1:NM_007294:exon10:c.2158_2159delinsTG:p.E720_Y1863del,BRCA1:NM_007300:exon10:c.2158_2159delinsTG:p.E720_Y1884del	Pathogenic
	17:43093372:T:G	BRCA1	BRCA1:NM_007297:exon9:c.A2018C:p.E673A,BRCA1:NM_007294:exon10:c.A2159C:p.E720A,BRCA1:NM_007300:exon10:c.A2159C:p.E720A	Benign
	17:43093372:T:TAA	BRCA1	BRCA1:NM_007297:exon9:c.2017_2018insTT:p.E673Vfs*17,BRCA1:NM_007294:exon10:c.2158_2159insTT:p.E720Vfs*17,BRCA1:NM_007300:exon10:c.2158_2159insTT:p.E720Vfs*17	Pathogenic
	17:43093372:T:TCTCCCATATC	BRCA1	BRCA1:NM_007297:exon9:c.2017_2018insGATATGGGAG:p.E673Gfs*9,BRCA1:NM_007294:exon10:c.2158_2159insGATATGGGAG:p.E720Gfs*9,BRCA1:NM_007300:exon10:c.2158_2159insGATATGGGAG:p.E720Gfs*9	Pathogenic
	17:43093373:C:A	BRCA1	BRCA1:NM_007297:exon9:c.G2017T:p.E673X,BRCA1:NM_007294:exon10:c.G2158T:p.E720X,BRCA1:NM_007300:exon10:c.G2158T:p.E720X	Pathogenic	Pathogenic
	17:43093373:C:CT	BRCA1	BRCA1:NM_007297:exon9:c.2016dupA:p.E673Rfs*6,BRCA1:NM_007294:exon10:c.2157dupA:p.E720Rfs*6,BRCA1:NM_007300:exon10:c.2157dupA:p.E720Rfs*6	Pathogenic	Pathogenic
	17:43093373:C:G	BRCA1	BRCA1:NM_007297:exon9:c.G2017C:p.E673Q,BRCA1:NM_007294:exon10:c.G2158C:p.E720Q,BRCA1:NM_007300:exon10:c.G2158C:p.E720Q	Benign	Conflicting_interpretations_of_pathogenicity
	17:43093373:C:T	BRCA1	BRCA1:NM_007297:exon9:c.G2017A:p.E673K,BRCA1:NM_007294:exon10:c.G2158A:p.E720K,BRCA1:NM_007300:exon10:c.G2158A:p.E720K	Benign	Conflicting_interpretations_of_pathogenicity
	17:43093373:CTT:C	BRCA1	BRCA1:NM_007297:exon9:c.2015_2016del:p.K672Rfs*6,BRCA1:NM_007294:exon10:c.2156_2157del:p.K719Rfs*6,BRCA1:NM_007300:exon10:c.2156_2157del:p.K719Rfs*6	Pathogenic
	17:43093373:CTTTAAGTT:C	BRCA1	BRCA1:NM_007297:exon9:c.2009_2016del:p.E670Gfs*6,BRCA1:NM_007294:exon10:c.2150_2157del:p.E717Gfs*6,BRCA1:NM_007300:exon10:c.2150_2157del:p.E717Gfs*6	Pathogenic
	17:43093374:T:A	BRCA1	BRCA1:NM_007297:exon9:c.A2016T:p.K672N,BRCA1:NM_007294:exon10:c.A2157T:p.K719N,BRCA1:NM_007300:exon10:c.A2157T:p.K719N	Benign
	17:43093374:T:G	BRCA1	BRCA1:NM_007297:exon9:c.A2016C:p.K672N,BRCA1:NM_007294:exon10:c.A2157C:p.K719N,BRCA1:NM_007300:exon10:c.A2157C:p.K719N	Benign
	17:43093374:TT:AA	BRCA1	BRCA1:NM_007297:exon9:c.2015_2016delinsTT:p.K672I,BRCA1:NM_007294:exon10:c.2156_2157delinsTT:p.K719I,BRCA1:NM_007300:exon10:c.2156_2157delinsTT:p.K719I	Benign
	17:43093374:TT:AG	BRCA1	BRCA1:NM_007297:exon9:c.2015_2016delinsCT:p.K672T,BRCA1:NM_007294:exon10:c.2156_2157delinsCT:p.K719T,BRCA1:NM_007300:exon10:c.2156_2157delinsCT:p.K719T	Benign
	17:43093374:TT:CA	BRCA1	BRCA1:NM_007297:exon9:c.2015_2016delinsTG:p.K672M,BRCA1:NM_007294:exon10:c.2156_2157delinsTG:p.K719M,BRCA1:NM_007300:exon10:c.2156_2157delinsTG:p.K719M	Benign
	17:43093374:TT:CC	BRCA1	BRCA1:NM_007297:exon9:c.2015_2016delinsGG:p.K672R,BRCA1:NM_007294:exon10:c.2156_2157delinsGG:p.K719R,BRCA1:NM_007300:exon10:c.2156_2157delinsGG:p.K719R	Benign
	17:43093374:TT:CG	BRCA1	BRCA1:NM_007297:exon9:c.2015_2016delinsCG:p.K672T,BRCA1:NM_007294:exon10:c.2156_2157delinsCG:p.K719T,BRCA1:NM_007300:exon10:c.2156_2157delinsCG:p.K719T	Benign
	17:43093374:TT:GA	BRCA1	BRCA1:NM_007297:exon9:c.2015_2016delinsTC:p.K672I,BRCA1:NM_007294:exon10:c.2156_2157delinsTC:p.K719I,BRCA1:NM_007300:exon10:c.2156_2157delinsTC:p.K719I	Benign
	17:43093374:TT:GG	BRCA1	BRCA1:NM_007297:exon9:c.2015_2016delinsCC:p.K672T,BRCA1:NM_007294:exon10:c.2156_2157delinsCC:p.K719T,BRCA1:NM_007300:exon10:c.2156_2157delinsCC:p.K719T	Benign
	17:43093374:TTT:ACC	BRCA1	BRCA1:NM_007297:exon9:c.2014_2016delinsGGT:p.K672G,BRCA1:NM_007294:exon10:c.2155_2157delinsGGT:p.K719G,BRCA1:NM_007300:exon10:c.2155_2157delinsGGT:p.K719G	Benign
	17:43093374:TTT:ACG	BRCA1	BRCA1:NM_007297:exon9:c.2014_2016delinsCGT:p.K672R,BRCA1:NM_007294:exon10:c.2155_2157delinsCGT:p.K719R,BRCA1:NM_007300:exon10:c.2155_2157delinsCGT:p.K719R	Benign
	17:43093374:TTT:CCC	BRCA1	BRCA1:NM_007297:exon9:c.2014_2016delinsGGG:p.K672G,BRCA1:NM_007294:exon10:c.2155_2157delinsGGG:p.K719G,BRCA1:NM_007300:exon10:c.2155_2157delinsGGG:p.K719G	Benign
	17:43093374:TTT:CCG	BRCA1	BRCA1:NM_007297:exon9:c.2014_2016delinsCGG:p.K672R,BRCA1:NM_007294:exon10:c.2155_2157delinsCGG:p.K719R,BRCA1:NM_007300:exon10:c.2155_2157delinsCGG:p.K719R	Benign
	17:43093374:TTT:CTA	BRCA1	BRCA1:NM_007297:exon9:c.2014_2016delinsTAG:p.K672_Y1816del,BRCA1:NM_007294:exon10:c.2155_2157delinsTAG:p.K719_Y1863del,BRCA1:NM_007300:exon10:c.2155_2157delinsTAG:p.K719_Y1884del	Pathogenic
	17:43093374:TTT:CTC	BRCA1	BRCA1:NM_007297:exon9:c.2014_2016delinsGAG:p.K672E,BRCA1:NM_007294:exon10:c.2155_2157delinsGAG:p.K719E,BRCA1:NM_007300:exon10:c.2155_2157delinsGAG:p.K719E	Benign
	17:43093374:TTT:CTG	BRCA1	BRCA1:NM_007297:exon9:c.2014_2016delinsCAG:p.K672Q,BRCA1:NM_007294:exon10:c.2155_2157delinsCAG:p.K719Q,BRCA1:NM_007300:exon10:c.2155_2157delinsCAG:p.K719Q	Benign
	17:43093374:TTT:GCC	BRCA1	BRCA1:NM_007297:exon9:c.2014_2016delinsGGC:p.K672G,BRCA1:NM_007294:exon10:c.2155_2157delinsGGC:p.K719G,BRCA1:NM_007300:exon10:c.2155_2157delinsGGC:p.K719G	Benign
	17:43093374:TTT:GCG	BRCA1	BRCA1:NM_007297:exon9:c.2014_2016delinsCGC:p.K672R,BRCA1:NM_007294:exon10:c.2155_2157delinsCGC:p.K719R,BRCA1:NM_007300:exon10:c.2155_2157delinsCGC:p.K719R	Benign
	17:43093375:T:A	BRCA1	BRCA1:NM_007297:exon9:c.A2015T:p.K672I,BRCA1:NM_007294:exon10:c.A2156T:p.K719I,BRCA1:NM_007300:exon10:c.A2156T:p.K719I	Benign
	17:43093375:T:C	BRCA1	BRCA1:NM_007297:exon9:c.A2015G:p.K672R,BRCA1:NM_007294:exon10:c.A2156G:p.K719R,BRCA1:NM_007300:exon10:c.A2156G:p.K719R	Benign
	17:43093375:T:G	BRCA1	BRCA1:NM_007297:exon9:c.A2015C:p.K672T,BRCA1:NM_007294:exon10:c.A2156C:p.K719T,BRCA1:NM_007300:exon10:c.A2156C:p.K719T	Benign	Conflicting_interpretations_of_pathogenicity
	17:43093375:TTA:T	BRCA1	BRCA1:NM_007297:exon9:c.2013_2014del:p.K672Rfs*6,BRCA1:NM_007294:exon10:c.2154_2155del:p.K719Rfs*6,BRCA1:NM_007300:exon10:c.2154_2155del:p.K719Rfs*6	Pathogenic
	17:43093375:TT:CA	BRCA1	BRCA1:NM_007297:exon9:c.2014_2015delinsTG:p.K672_Y1816del,BRCA1:NM_007294:exon10:c.2155_2156delinsTG:p.K719_Y1863del,BRCA1:NM_007300:exon10:c.2155_2156delinsTG:p.K719_Y1884del	Pathogenic
	17:43093375:TT:CC	BRCA1	BRCA1:NM_007297:exon9:c.2014_2015delinsGG:p.K672G,BRCA1:NM_007294:exon10:c.2155_2156delinsGG:p.K719G,BRCA1:NM_007300:exon10:c.2155_2156delinsGG:p.K719G	Benign
	17:43093375:TT:CG	BRCA1	BRCA1:NM_007297:exon9:c.2014_2015delinsCG:p.K672R,BRCA1:NM_007294:exon10:c.2155_2156delinsCG:p.K719R,BRCA1:NM_007300:exon10:c.2155_2156delinsCG:p.K719R	Benign
	17:43093376:T:A	BRCA1	BRCA1:NM_007297:exon9:c.A2014T:p.K672X,BRCA1:NM_007294:exon10:c.A2155T:p.K719X,BRCA1:NM_007300:exon10:c.A2155T:p.K719X	Pathogenic	Pathogenic
	17:43093376:TAA:T	BRCA1	BRCA1:NM_007297:exon9:c.2012_2013del:p.L671Qfs*7,BRCA1:NM_007294:exon10:c.2153_2154del:p.L718Qfs*7,BRCA1:NM_007300:exon10:c.2153_2154del:p.L718Qfs*7	Pathogenic
	17:43093376:T:C	BRCA1	BRCA1:NM_007297:exon9:c.A2014G:p.K672E,BRCA1:NM_007294:exon10:c.A2155G:p.K719E,BRCA1:NM_007300:exon10:c.A2155G:p.K719E	Benign	Conflicting_interpretations_of_pathogenicity
	17:43093376:T:G	BRCA1	BRCA1:NM_007297:exon9:c.A2014C:p.K672Q,BRCA1:NM_007294:exon10:c.A2155C:p.K719Q,BRCA1:NM_007300:exon10:c.A2155C:p.K719Q	Benign
	17:43093376:T:TA	BRCA1	BRCA1:NM_007297:exon9:c.2013dupT:p.K672*,BRCA1:NM_007294:exon10:c.2154dupT:p.K719*,BRCA1:NM_007300:exon10:c.2154dupT:p.K719*	Pathogenic
	17:43093376:T:TAA	BRCA1	BRCA1:NM_007297:exon9:c.2013_2014insTT:p.K672Lfs*18,BRCA1:NM_007294:exon10:c.2154_2155insTT:p.K719Lfs*18,BRCA1:NM_007300:exon10:c.2154_2155insTT:p.K719Lfs*18	Pathogenic
	17:43093376:T:TAAGTTCACTGGTATTTGAAC	BRCA1	BRCA1:NM_007297:exon9:c.2013_2014insGTTCAAATACCAGTGAACTT:p.K672Vfs*24,BRCA1:NM_007294:exon10:c.2154_2155insGTTCAAATACCAGTGAACTT:p.K719Vfs*24,BRCA1:NM_007300:exon10:c.2154_2155insGTTCAAATACCAGTGAACTT:p.K719Vfs*24	Pathogenic
	17:43093376:T:TAC	BRCA1	BRCA1:NM_007297:exon9:c.2013_2014insGT:p.K672Vfs*18,BRCA1:NM_007294:exon10:c.2154_2155insGT:p.K719Vfs*18,BRCA1:NM_007300:exon10:c.2154_2155insGT:p.K719Vfs*18	Pathogenic
	17:43093377:A:AAC	BRCA1	BRCA1:NM_007297:exon9:c.2012_2013insGT:p.K672Lfs*18,BRCA1:NM_007294:exon10:c.2153_2154insGT:p.K719Lfs*18,BRCA1:NM_007300:exon10:c.2153_2154insGT:p.K719Lfs*18	Pathogenic
	17:43093377:AA:CC	BRCA1	BRCA1:NM_007297:exon9:c.2012_2013delinsGG:p.L671R,BRCA1:NM_007294:exon10:c.2153_2154delinsGG:p.L718R,BRCA1:NM_007300:exon10:c.2153_2154delinsGG:p.L718R	Benign
	17:43093377:AA:CG	BRCA1	BRCA1:NM_007297:exon9:c.2012_2013delinsCG:p.L671P,BRCA1:NM_007294:exon10:c.2153_2154delinsCG:p.L718P,BRCA1:NM_007300:exon10:c.2153_2154delinsCG:p.L718P	Benign
	17:43093377:AAG:A	BRCA1	BRCA1:NM_007297:exon9:c.2011_2012del:p.L671*,BRCA1:NM_007294:exon10:c.2152_2153del:p.L718*,BRCA1:NM_007300:exon10:c.2152_2153del:p.L718*	Pathogenic
	17:43093377:AA:GC	BRCA1	BRCA1:NM_007297:exon9:c.2012_2013delinsGC:p.L671R,BRCA1:NM_007294:exon10:c.2153_2154delinsGC:p.L718R,BRCA1:NM_007300:exon10:c.2153_2154delinsGC:p.L718R	Benign
	17:43093377:AAG:CAA	BRCA1	BRCA1:NM_007297:exon9:c.2011_2013delinsTTG:p.L671L,BRCA1:NM_007294:exon10:c.2152_2154delinsTTG:p.L718L,BRCA1:NM_007300:exon10:c.2152_2154delinsTTG:p.L718L	Benign
	17:43093377:AAG:CAC	BRCA1	BRCA1:NM_007297:exon9:c.2011_2013delinsGTG:p.L671V,BRCA1:NM_007294:exon10:c.2152_2154delinsGTG:p.L718V,BRCA1:NM_007300:exon10:c.2152_2154delinsGTG:p.L718V	Benign
	17:43093377:AAG:CCT	BRCA1	BRCA1:NM_007297:exon9:c.2011_2013delinsAGG:p.L671R,BRCA1:NM_007294:exon10:c.2152_2154delinsAGG:p.L718R,BRCA1:NM_007300:exon10:c.2152_2154delinsAGG:p.L718R	Benign
	17:43093377:AAG:CTA	BRCA1	BRCA1:NM_007297:exon9:c.2011_2013delinsTAG:p.L671_Y1816del,BRCA1:NM_007294:exon10:c.2152_2154delinsTAG:p.L718_Y1863del,BRCA1:NM_007300:exon10:c.2152_2154delinsTAG:p.L718_Y1884del	Pathogenic
	17:43093377:AA:GG	BRCA1	BRCA1:NM_007297:exon9:c.2012_2013delinsCC:p.L671P,BRCA1:NM_007294:exon10:c.2153_2154delinsCC:p.L718P,BRCA1:NM_007300:exon10:c.2153_2154delinsCC:p.L718P	Benign
	17:43093377:AAG:GAA	BRCA1	BRCA1:NM_007297:exon9:c.2011_2013delinsTTC:p.L671F,BRCA1:NM_007294:exon10:c.2152_2154delinsTTC:p.L718F,BRCA1:NM_007300:exon10:c.2152_2154delinsTTC:p.L718F	Benign
	17:43093377:AAG:GAC	BRCA1	BRCA1:NM_007297:exon9:c.2011_2013delinsGTC:p.L671V,BRCA1:NM_007294:exon10:c.2152_2154delinsGTC:p.L718V,BRCA1:NM_007300:exon10:c.2152_2154delinsGTC:p.L718V	Benign
	17:43093377:AAG:GAT	BRCA1	BRCA1:NM_007297:exon9:c.2011_2013delinsATC:p.L671I,BRCA1:NM_007294:exon10:c.2152_2154delinsATC:p.L718I,BRCA1:NM_007300:exon10:c.2152_2154delinsATC:p.L718I	Benign
	17:43093377:AA:GT	BRCA1	BRCA1:NM_007297:exon9:c.2012_2013delinsAC:p.L671H,BRCA1:NM_007294:exon10:c.2153_2154delinsAC:p.L718H,BRCA1:NM_007300:exon10:c.2153_2154delinsAC:p.L718H	Benign
	17:43093377:AAG:TAA	BRCA1	BRCA1:NM_007297:exon9:c.2011_2013delinsTTA:p.L671L,BRCA1:NM_007294:exon10:c.2152_2154delinsTTA:p.L718L,BRCA1:NM_007300:exon10:c.2152_2154delinsTTA:p.L718L	Benign
	17:43093377:AAG:TAC	BRCA1	BRCA1:NM_007297:exon9:c.2011_2013delinsGTA:p.L671V,BRCA1:NM_007294:exon10:c.2152_2154delinsGTA:p.L718V,BRCA1:NM_007300:exon10:c.2152_2154delinsGTA:p.L718V	Benign
	17:43093377:AAG:TAT	BRCA1	BRCA1:NM_007297:exon9:c.2011_2013delinsATA:p.L671I,BRCA1:NM_007294:exon10:c.2152_2154delinsATA:p.L718I,BRCA1:NM_007300:exon10:c.2152_2154delinsATA:p.L718I	Benign
	17:43093377:AAG:TCA	BRCA1	BRCA1:NM_007297:exon9:c.2011_2013delinsTGA:p.L671_Y1816del,BRCA1:NM_007294:exon10:c.2152_2154delinsTGA:p.L718_Y1863del,BRCA1:NM_007300:exon10:c.2152_2154delinsTGA:p.L718_Y1884del	Pathogenic
	17:43093377:AAG:TCT	BRCA1	BRCA1:NM_007297:exon9:c.2011_2013delinsAGA:p.L671R,BRCA1:NM_007294:exon10:c.2152_2154delinsAGA:p.L718R,BRCA1:NM_007300:exon10:c.2152_2154delinsAGA:p.L718R	Benign
	17:43093377:AAG:TTA	BRCA1	BRCA1:NM_007297:exon9:c.2011_2013delinsTAA:p.L671_Y1816del,BRCA1:NM_007294:exon10:c.2152_2154delinsTAA:p.L718_Y1863del,BRCA1:NM_007300:exon10:c.2152_2154delinsTAA:p.L718_Y1884del	Pathogenic
	17:43093377:AA:TC	BRCA1	BRCA1:NM_007297:exon9:c.2012_2013delinsGA:p.L671R,BRCA1:NM_007294:exon10:c.2153_2154delinsGA:p.L718R,BRCA1:NM_007300:exon10:c.2153_2154delinsGA:p.L718R	Benign
	17:43093377:AA:TG	BRCA1	BRCA1:NM_007297:exon9:c.2012_2013delinsCA:p.L671P,BRCA1:NM_007294:exon10:c.2153_2154delinsCA:p.L718P,BRCA1:NM_007300:exon10:c.2153_2154delinsCA:p.L718P	Benign
	17:43093377:A:G	BRCA1	BRCA1:NM_007297:exon9:c.T2013C:p.L671L,BRCA1:NM_007294:exon10:c.T2154C:p.L718L,BRCA1:NM_007300:exon10:c.T2154C:p.L718L	Benign
	17:43093377:A:T	BRCA1	BRCA1:NM_007297:exon9:c.T2013A:p.L671L,BRCA1:NM_007294:exon10:c.T2154A:p.L718L,BRCA1:NM_007300:exon10:c.T2154A:p.L718L	Benign
	17:43093378:A:C	BRCA1	BRCA1:NM_007297:exon9:c.T2012G:p.L671R,BRCA1:NM_007294:exon10:c.T2153G:p.L718R,BRCA1:NM_007300:exon10:c.T2153G:p.L718R	Benign	Conflicting_interpretations_of_pathogenicity
	17:43093378:A:G	BRCA1	BRCA1:NM_007297:exon9:c.T2012C:p.L671P,BRCA1:NM_007294:exon10:c.T2153C:p.L718P,BRCA1:NM_007300:exon10:c.T2153C:p.L718P	Benign	Conflicting_interpretations_of_pathogenicity
	17:43093378:AGT:A	BRCA1	BRCA1:NM_007297:exon9:c.2010_2011del:p.E670Dfs*2,BRCA1:NM_007294:exon10:c.2151_2152del:p.E717Dfs*2,BRCA1:NM_007300:exon10:c.2151_2152del:p.E717Dfs*2	Pathogenic
	17:43093378:A:T	BRCA1	BRCA1:NM_007297:exon9:c.T2012A:p.L671H,BRCA1:NM_007294:exon10:c.T2153A:p.L718H,BRCA1:NM_007300:exon10:c.T2153A:p.L718H	Benign
	17:43093379:G:A	BRCA1	BRCA1:NM_007297:exon9:c.C2011T:p.L671F,BRCA1:NM_007294:exon10:c.C2152T:p.L718F,BRCA1:NM_007300:exon10:c.C2152T:p.L718F	Benign
	17:43093379:G:C	BRCA1	BRCA1:NM_007297:exon9:c.C2011G:p.L671V,BRCA1:NM_007294:exon10:c.C2152G:p.L718V,BRCA1:NM_007300:exon10:c.C2152G:p.L718V	Benign
	17:43093379:G:GCA	BRCA1	BRCA1:NM_007297:exon9:c.2010_2011insTG:p.L671Cfs*19,BRCA1:NM_007294:exon10:c.2151_2152insTG:p.L718Cfs*19,BRCA1:NM_007300:exon10:c.2151_2152insTG:p.L718Cfs*19	Pathogenic
	17:43093379:G:GT	BRCA1	BRCA1:NM_007297:exon9:c.2010dupA:p.L671Tfs*2,BRCA1:NM_007294:exon10:c.2151dupA:p.L718Tfs*2,BRCA1:NM_007300:exon10:c.2151dupA:p.L718Tfs*2	Pathogenic
	17:43093379:G:GTA	BRCA1	BRCA1:NM_007297:exon9:c.2010_2011insTA:p.L671Yfs*19,BRCA1:NM_007294:exon10:c.2151_2152insTA:p.L718Yfs*19,BRCA1:NM_007300:exon10:c.2151_2152insTA:p.L718Yfs*19	Pathogenic
	17:43093379:G:T	BRCA1	BRCA1:NM_007297:exon9:c.C2011A:p.L671I,BRCA1:NM_007294:exon10:c.C2152A:p.L718I,BRCA1:NM_007300:exon10:c.C2152A:p.L718I	Benign
	17:43093379:GTT:G	BRCA1	BRCA1:NM_007297:exon9:c.2009_2010del:p.E670Afs*2,BRCA1:NM_007294:exon10:c.2150_2151del:p.E717Afs*2,BRCA1:NM_007300:exon10:c.2150_2151del:p.E717Afs*2	Pathogenic
	17:43093380:T:A	BRCA1	BRCA1:NM_007297:exon9:c.A2010T:p.E670D,BRCA1:NM_007294:exon10:c.A2151T:p.E717D,BRCA1:NM_007300:exon10:c.A2151T:p.E717D	Benign
	17:43093380:T:C	BRCA1	BRCA1:NM_007297:exon9:c.A2010G:p.E670E,BRCA1:NM_007294:exon10:c.A2151G:p.E717E,BRCA1:NM_007300:exon10:c.A2151G:p.E717E	Benign
	17:43093380:T:G	BRCA1	BRCA1:NM_007297:exon9:c.A2010C:p.E670D,BRCA1:NM_007294:exon10:c.A2151C:p.E717D,BRCA1:NM_007300:exon10:c.A2151C:p.E717D	Benign
	17:43093380:TT:AA	BRCA1	BRCA1:NM_007297:exon9:c.2009_2010delinsTT:p.E670V,BRCA1:NM_007294:exon10:c.2150_2151delinsTT:p.E717V,BRCA1:NM_007300:exon10:c.2150_2151delinsTT:p.E717V	Benign
	17:43093380:TT:AC	BRCA1	BRCA1:NM_007297:exon9:c.2009_2010delinsGT:p.E670G,BRCA1:NM_007294:exon10:c.2150_2151delinsGT:p.E717G,BRCA1:NM_007300:exon10:c.2150_2151delinsGT:p.E717G	Benign
	17:43093380:TT:AG	BRCA1	BRCA1:NM_007297:exon9:c.2009_2010delinsCT:p.E670A,BRCA1:NM_007294:exon10:c.2150_2151delinsCT:p.E717A,BRCA1:NM_007300:exon10:c.2150_2151delinsCT:p.E717A	Benign
	17:43093380:TT:CA	BRCA1	BRCA1:NM_007297:exon9:c.2009_2010delinsTG:p.E670V,BRCA1:NM_007294:exon10:c.2150_2151delinsTG:p.E717V,BRCA1:NM_007300:exon10:c.2150_2151delinsTG:p.E717V	Benign
	17:43093380:TT:CC	BRCA1	BRCA1:NM_007297:exon9:c.2009_2010delinsGG:p.E670G,BRCA1:NM_007294:exon10:c.2150_2151delinsGG:p.E717G,BRCA1:NM_007300:exon10:c.2150_2151delinsGG:p.E717G	Benign
	17:43093380:TTC:CTA	BRCA1	BRCA1:NM_007297:exon9:c.2008_2010delinsTAG:p.E670_Y1816del,BRCA1:NM_007294:exon10:c.2149_2151delinsTAG:p.E717_Y1863del,BRCA1:NM_007300:exon10:c.2149_2151delinsTAG:p.E717_Y1884del	Pathogenic
	17:43093380:TTC:CTG	BRCA1	BRCA1:NM_007297:exon9:c.2008_2010delinsCAG:p.E670Q,BRCA1:NM_007294:exon10:c.2149_2151delinsCAG:p.E717Q,BRCA1:NM_007300:exon10:c.2149_2151delinsCAG:p.E717Q	Benign
	17:43093380:TTC:CTT	BRCA1	BRCA1:NM_007297:exon9:c.2008_2010delinsAAG:p.E670K,BRCA1:NM_007294:exon10:c.2149_2151delinsAAG:p.E717K,BRCA1:NM_007300:exon10:c.2149_2151delinsAAG:p.E717K	Benign
	17:43093380:TT:CG	BRCA1	BRCA1:NM_007297:exon9:c.2009_2010delinsCG:p.E670A,BRCA1:NM_007294:exon10:c.2150_2151delinsCG:p.E717A,BRCA1:NM_007300:exon10:c.2150_2151delinsCG:p.E717A	Benign
	17:43093380:TTC:T	BRCA1	BRCA1:NM_007297:exon9:c.2008_2009del:p.E670Tfs*2,BRCA1:NM_007294:exon10:c.2149_2150del:p.E717Tfs*2,BRCA1:NM_007300:exon10:c.2149_2150del:p.E717Tfs*2	Pathogenic
	17:43093380:TT:GA	BRCA1	BRCA1:NM_007297:exon9:c.2009_2010delinsTC:p.E670V,BRCA1:NM_007294:exon10:c.2150_2151delinsTC:p.E717V,BRCA1:NM_007300:exon10:c.2150_2151delinsTC:p.E717V	Benign
	17:43093380:TT:GC	BRCA1	BRCA1:NM_007297:exon9:c.2009_2010delinsGC:p.E670G,BRCA1:NM_007294:exon10:c.2150_2151delinsGC:p.E717G,BRCA1:NM_007300:exon10:c.2150_2151delinsGC:p.E717G	Benign
	17:43093380:TT:GG	BRCA1	BRCA1:NM_007297:exon9:c.2009_2010delinsCC:p.E670A,BRCA1:NM_007294:exon10:c.2150_2151delinsCC:p.E717A,BRCA1:NM_007300:exon10:c.2150_2151delinsCC:p.E717A	Benign
	17:43093380:T:TTA	BRCA1	BRCA1:NM_007297:exon9:c.2009_2010insTA:p.E670Dfs*20,BRCA1:NM_007294:exon10:c.2150_2151insTA:p.E717Dfs*20,BRCA1:NM_007300:exon10:c.2150_2151insTA:p.E717Dfs*20	Pathogenic
	17:43093381:T:A	BRCA1	BRCA1:NM_007297:exon9:c.A2009T:p.E670V,BRCA1:NM_007294:exon10:c.A2150T:p.E717V,BRCA1:NM_007300:exon10:c.A2150T:p.E717V	Benign
	17:43093381:T:C	BRCA1	BRCA1:NM_007297:exon9:c.A2009G:p.E670G,BRCA1:NM_007294:exon10:c.A2150G:p.E717G,BRCA1:NM_007300:exon10:c.A2150G:p.E717G	Benign	Conflicting_interpretations_of_pathogenicity
	17:43093381:TCA:T	BRCA1	BRCA1:NM_007297:exon9:c.2007_2008del:p.S669Rfs*3,BRCA1:NM_007294:exon10:c.2148_2149del:p.S716Rfs*3,BRCA1:NM_007300:exon10:c.2148_2149del:p.S716Rfs*3	Pathogenic
	17:43093381:TC:CA	BRCA1	BRCA1:NM_007297:exon9:c.2008_2009delinsTG:p.E670_Y1816del,BRCA1:NM_007294:exon10:c.2149_2150delinsTG:p.E717_Y1863del,BRCA1:NM_007300:exon10:c.2149_2150delinsTG:p.E717_Y1884del	Pathogenic
	17:43093381:T:G	BRCA1	BRCA1:NM_007297:exon9:c.A2009C:p.E670A,BRCA1:NM_007294:exon10:c.A2150C:p.E717A,BRCA1:NM_007300:exon10:c.A2150C:p.E717A	Benign
	17:43093381:T:TTC	BRCA1	BRCA1:NM_007297:exon9:c.2008_2009insGA:p.E670Gfs*20,BRCA1:NM_007294:exon10:c.2149_2150insGA:p.E717Gfs*20,BRCA1:NM_007300:exon10:c.2149_2150insGA:p.E717Gfs*20	Pathogenic
	17:43093382:C:A	BRCA1	BRCA1:NM_007297:exon9:c.G2008T:p.E670X,BRCA1:NM_007294:exon10:c.G2149T:p.E717X,BRCA1:NM_007300:exon10:c.G2149T:p.E717X	Pathogenic	Pathogenic
	17:43093382:C:CT	BRCA1	BRCA1:NM_007297:exon9:c.2007_2008insA:p.E670Rfs*3,BRCA1:NM_007294:exon10:c.2148_2149insA:p.E717Rfs*3,BRCA1:NM_007300:exon10:c.2148_2149insA:p.E717Rfs*3	Pathogenic
	17:43093382:C:G	BRCA1	BRCA1:NM_007297:exon9:c.G2008C:p.E670Q,BRCA1:NM_007294:exon10:c.G2149C:p.E717Q,BRCA1:NM_007300:exon10:c.G2149C:p.E717Q	Benign
	17:43093382:C:T	BRCA1	BRCA1:NM_007297:exon9:c.G2008A:p.E670K,BRCA1:NM_007294:exon10:c.G2149A:p.E717K,BRCA1:NM_007300:exon10:c.G2149A:p.E717K	Benign
	17:43093383:A:AACT	BRCA1	BRCA1:NM_007297:exon9:c.2006_2007insAGT:p.S669delinsRV,BRCA1:NM_007294:exon10:c.2147_2148insAGT:p.S716delinsRV,BRCA1:NM_007300:exon10:c.2147_2148insAGT:p.S716delinsRV	Benign
	17:43093383:A:AC	BRCA1	BRCA1:NM_007297:exon9:c.2006dupG:p.S669Rfs*2,BRCA1:NM_007294:exon10:c.2147dupG:p.S716Rfs*2,BRCA1:NM_007300:exon10:c.2147dupG:p.S716Rfs*2	Pathogenic
	17:43093383:A:AT	BRCA1	BRCA1:NM_007297:exon9:c.2006_2007insA:p.S669Rfs*2,BRCA1:NM_007294:exon10:c.2147_2148insA:p.S716Rfs*2,BRCA1:NM_007300:exon10:c.2147_2148insA:p.S716Rfs*2	Pathogenic
	17:43093383:A:C	BRCA1	BRCA1:NM_007297:exon9:c.T2007G:p.S669R,BRCA1:NM_007294:exon10:c.T2148G:p.S716R,BRCA1:NM_007300:exon10:c.T2148G:p.S716R	Benign
	17:43093383:AC:CG	BRCA1	BRCA1:NM_007297:exon9:c.2006_2007delinsCG:p.S669T,BRCA1:NM_007294:exon10:c.2147_2148delinsCG:p.S716T,BRCA1:NM_007300:exon10:c.2147_2148delinsCG:p.S716T	Benign
	17:43093383:AC:GA	BRCA1	BRCA1:NM_007297:exon9:c.2006_2007delinsTC:p.S669I,BRCA1:NM_007294:exon10:c.2147_2148delinsTC:p.S716I,BRCA1:NM_007300:exon10:c.2147_2148delinsTC:p.S716I	Benign
	17:43093383:AC:GG	BRCA1	BRCA1:NM_007297:exon9:c.2006_2007delinsCC:p.S669T,BRCA1:NM_007294:exon10:c.2147_2148delinsCC:p.S716T,BRCA1:NM_007300:exon10:c.2147_2148delinsCC:p.S716T	Benign
	17:43093383:AC:GT	BRCA1	BRCA1:NM_007297:exon9:c.2006_2007delinsAC:p.S669N,BRCA1:NM_007294:exon10:c.2147_2148delinsAC:p.S716N,BRCA1:NM_007300:exon10:c.2147_2148delinsAC:p.S716N	Benign
	17:43093383:AC:TA	BRCA1	BRCA1:NM_007297:exon9:c.2006_2007delinsTA:p.S669I,BRCA1:NM_007294:exon10:c.2147_2148delinsTA:p.S716I,BRCA1:NM_007300:exon10:c.2147_2148delinsTA:p.S716I	Benign
	17:43093383:ACT:A	BRCA1	BRCA1:NM_007297:exon9:c.2005_2006del:p.S669*,BRCA1:NM_007294:exon10:c.2146_2147del:p.S716*,BRCA1:NM_007300:exon10:c.2146_2147del:p.S716*	Pathogenic
	17:43093383:ACT:CCC	BRCA1	BRCA1:NM_007297:exon9:c.2005_2007delinsGGG:p.S669G,BRCA1:NM_007294:exon10:c.2146_2148delinsGGG:p.S716G,BRCA1:NM_007300:exon10:c.2146_2148delinsGGG:p.S716G	Benign
	17:43093383:ACT:CCG	BRCA1	BRCA1:NM_007297:exon9:c.2005_2007delinsCGG:p.S669R,BRCA1:NM_007294:exon10:c.2146_2148delinsCGG:p.S716R,BRCA1:NM_007300:exon10:c.2146_2148delinsCGG:p.S716R	Benign
	17:43093383:ACT:CGA	BRCA1	BRCA1:NM_007297:exon9:c.2005_2007delinsTCG:p.S669S,BRCA1:NM_007294:exon10:c.2146_2148delinsTCG:p.S716S,BRCA1:NM_007300:exon10:c.2146_2148delinsTCG:p.S716S	Benign
	17:43093383:ACT:CGC	BRCA1	BRCA1:NM_007297:exon9:c.2005_2007delinsGCG:p.S669A,BRCA1:NM_007294:exon10:c.2146_2148delinsGCG:p.S716A,BRCA1:NM_007300:exon10:c.2146_2148delinsGCG:p.S716A	Benign
	17:43093383:ACT:CGG	BRCA1	BRCA1:NM_007297:exon9:c.2005_2007delinsCCG:p.S669P,BRCA1:NM_007294:exon10:c.2146_2148delinsCCG:p.S716P,BRCA1:NM_007300:exon10:c.2146_2148delinsCCG:p.S716P	Benign
	17:43093383:AC:TG	BRCA1	BRCA1:NM_007297:exon9:c.2006_2007delinsCA:p.S669T,BRCA1:NM_007294:exon10:c.2147_2148delinsCA:p.S716T,BRCA1:NM_007300:exon10:c.2147_2148delinsCA:p.S716T	Benign
	17:43093383:ACT:GAA	BRCA1	BRCA1:NM_007297:exon9:c.2005_2007delinsTTC:p.S669F,BRCA1:NM_007294:exon10:c.2146_2148delinsTTC:p.S716F,BRCA1:NM_007300:exon10:c.2146_2148delinsTTC:p.S716F	Benign
	17:43093383:ACT:GCA	BRCA1	BRCA1:NM_007297:exon9:c.2005_2007delinsTGC:p.S669C,BRCA1:NM_007294:exon10:c.2146_2148delinsTGC:p.S716C,BRCA1:NM_007300:exon10:c.2146_2148delinsTGC:p.S716C	Benign
	17:43093383:ACT:GCC	BRCA1	BRCA1:NM_007297:exon9:c.2005_2007delinsGGC:p.S669G,BRCA1:NM_007294:exon10:c.2146_2148delinsGGC:p.S716G,BRCA1:NM_007300:exon10:c.2146_2148delinsGGC:p.S716G	Benign
	17:43093383:ACT:GCG	BRCA1	BRCA1:NM_007297:exon9:c.2005_2007delinsCGC:p.S669R,BRCA1:NM_007294:exon10:c.2146_2148delinsCGC:p.S716R,BRCA1:NM_007300:exon10:c.2146_2148delinsCGC:p.S716R	Benign
	17:43093383:ACT:GGA	BRCA1	BRCA1:NM_007297:exon9:c.2005_2007delinsTCC:p.S669S,BRCA1:NM_007294:exon10:c.2146_2148delinsTCC:p.S716S,BRCA1:NM_007300:exon10:c.2146_2148delinsTCC:p.S716S	Benign
	17:43093383:ACT:GGC	BRCA1	BRCA1:NM_007297:exon9:c.2005_2007delinsGCC:p.S669A,BRCA1:NM_007294:exon10:c.2146_2148delinsGCC:p.S716A,BRCA1:NM_007300:exon10:c.2146_2148delinsGCC:p.S716A	Benign
	17:43093383:ACT:GGG	BRCA1	BRCA1:NM_007297:exon9:c.2005_2007delinsCCC:p.S669P,BRCA1:NM_007294:exon10:c.2146_2148delinsCCC:p.S716P,BRCA1:NM_007300:exon10:c.2146_2148delinsCCC:p.S716P	Benign
	17:43093383:ACTGGT:A	BRCA1	BRCA1:NM_007297:exon9:c.2002_2006del:p.T668*,BRCA1:NM_007294:exon10:c.2143_2147del:p.T715*,BRCA1:NM_007300:exon10:c.2143_2147del:p.T715*	Pathogenic
	17:43093383:ACT:GTA	BRCA1	BRCA1:NM_007297:exon9:c.2005_2007delinsTAC:p.S669Y,BRCA1:NM_007294:exon10:c.2146_2148delinsTAC:p.S716Y,BRCA1:NM_007300:exon10:c.2146_2148delinsTAC:p.S716Y	Benign
	17:43093383:ACT:TCC	BRCA1	BRCA1:NM_007297:exon9:c.2005_2007delinsGGA:p.S669G,BRCA1:NM_007294:exon10:c.2146_2148delinsGGA:p.S716G,BRCA1:NM_007300:exon10:c.2146_2148delinsGGA:p.S716G	Benign
	17:43093383:ACT:TCG	BRCA1	BRCA1:NM_007297:exon9:c.2005_2007delinsCGA:p.S669R,BRCA1:NM_007294:exon10:c.2146_2148delinsCGA:p.S716R,BRCA1:NM_007300:exon10:c.2146_2148delinsCGA:p.S716R	Benign
	17:43093383:ACT:TGA	BRCA1	BRCA1:NM_007297:exon9:c.2005_2007delinsTCA:p.S669S,BRCA1:NM_007294:exon10:c.2146_2148delinsTCA:p.S716S,BRCA1:NM_007300:exon10:c.2146_2148delinsTCA:p.S716S	Benign
	17:43093383:ACT:TGC	BRCA1	BRCA1:NM_007297:exon9:c.2005_2007delinsGCA:p.S669A,BRCA1:NM_007294:exon10:c.2146_2148delinsGCA:p.S716A,BRCA1:NM_007300:exon10:c.2146_2148delinsGCA:p.S716A	Benign
	17:43093383:ACT:TGG	BRCA1	BRCA1:NM_007297:exon9:c.2005_2007delinsCCA:p.S669P,BRCA1:NM_007294:exon10:c.2146_2148delinsCCA:p.S716P,BRCA1:NM_007300:exon10:c.2146_2148delinsCCA:p.S716P	Benign
	17:43093383:A:T	BRCA1	BRCA1:NM_007297:exon9:c.T2007A:p.S669R,BRCA1:NM_007294:exon10:c.T2148A:p.S716R,BRCA1:NM_007300:exon10:c.T2148A:p.S716R	Benign	Conflicting_interpretations_of_pathogenicity
	17:43093384:C:A	BRCA1	BRCA1:NM_007297:exon9:c.G2006T:p.S669I,BRCA1:NM_007294:exon10:c.G2147T:p.S716I,BRCA1:NM_007300:exon10:c.G2147T:p.S716I	Benign
	17:43093384:C:CT	BRCA1	BRCA1:NM_007297:exon9:c.2005dupA:p.S669Kfs*2,BRCA1:NM_007294:exon10:c.2146dupA:p.S716Kfs*2,BRCA1:NM_007300:exon10:c.2146dupA:p.S716Kfs*2	Pathogenic
	17:43093384:C:G	BRCA1	BRCA1:NM_007297:exon9:c.G2006C:p.S669T,BRCA1:NM_007294:exon10:c.G2147C:p.S716T,BRCA1:NM_007300:exon10:c.G2147C:p.S716T	Benign	Conflicting_interpretations_of_pathogenicity
	17:43093384:C:T	BRCA1	BRCA1:NM_007297:exon9:c.G2006A:p.S669N,BRCA1:NM_007294:exon10:c.G2147A:p.S716N,BRCA1:NM_007300:exon10:c.G2147A:p.S716N	Benign
	17:43093384:CT:AA	BRCA1	BRCA1:NM_007297:exon9:c.2005_2006delinsTT:p.S669F,BRCA1:NM_007294:exon10:c.2146_2147delinsTT:p.S716F,BRCA1:NM_007300:exon10:c.2146_2147delinsTT:p.S716F	Benign
	17:43093384:CT:GA	BRCA1	BRCA1:NM_007297:exon9:c.2005_2006delinsTC:p.S669S,BRCA1:NM_007294:exon10:c.2146_2147delinsTC:p.S716S,BRCA1:NM_007300:exon10:c.2146_2147delinsTC:p.S716S	Benign
	17:43093384:CT:GC	BRCA1	BRCA1:NM_007297:exon9:c.2005_2006delinsGC:p.S669A,BRCA1:NM_007294:exon10:c.2146_2147delinsGC:p.S716A,BRCA1:NM_007300:exon10:c.2146_2147delinsGC:p.S716A	Benign
	17:43093384:CTG:C	BRCA1	BRCA1:NM_007297:exon9:c.2004_2005del:p.S669*,BRCA1:NM_007294:exon10:c.2145_2146del:p.S716*,BRCA1:NM_007300:exon10:c.2145_2146del:p.S716*	Pathogenic
	17:43093384:CT:GG	BRCA1	BRCA1:NM_007297:exon9:c.2005_2006delinsCC:p.S669P,BRCA1:NM_007294:exon10:c.2146_2147delinsCC:p.S716P,BRCA1:NM_007300:exon10:c.2146_2147delinsCC:p.S716P	Benign
	17:43093384:CTGGTA:C	BRCA1	BRCA1:NM_007297:exon9:c.2001_2005del:p.N667Kfs*2,BRCA1:NM_007294:exon10:c.2142_2146del:p.N714Kfs*2,BRCA1:NM_007300:exon10:c.2142_2146del:p.N714Kfs*2	Pathogenic
	17:43093384:CT:TA	BRCA1	BRCA1:NM_007297:exon9:c.2005_2006delinsTA:p.S669Y,BRCA1:NM_007294:exon10:c.2146_2147delinsTA:p.S716Y,BRCA1:NM_007300:exon10:c.2146_2147delinsTA:p.S716Y	Benign
	17:43093385:T:A	BRCA1	BRCA1:NM_007297:exon9:c.A2005T:p.S669C,BRCA1:NM_007294:exon10:c.A2146T:p.S716C,BRCA1:NM_007300:exon10:c.A2146T:p.S716C	Benign
	17:43093385:T:C	BRCA1	BRCA1:NM_007297:exon9:c.A2005G:p.S669G,BRCA1:NM_007294:exon10:c.A2146G:p.S716G,BRCA1:NM_007300:exon10:c.A2146G:p.S716G	Benign	Conflicting_interpretations_of_pathogenicity
	17:43093385:T:G	BRCA1	BRCA1:NM_007297:exon9:c.A2005C:p.S669R,BRCA1:NM_007294:exon10:c.A2146C:p.S716R,BRCA1:NM_007300:exon10:c.A2146C:p.S716R	Benign
	17:43093386:G:C	BRCA1	BRCA1:NM_007297:exon9:c.C2004G:p.T668T,BRCA1:NM_007294:exon10:c.C2145G:p.T715T,BRCA1:NM_007300:exon10:c.C2145G:p.T715T	Benign
	17:43093386:GG:AA	BRCA1	BRCA1:NM_007297:exon9:c.2003_2004delinsTT:p.T668I,BRCA1:NM_007294:exon10:c.2144_2145delinsTT:p.T715I,BRCA1:NM_007300:exon10:c.2144_2145delinsTT:p.T715I	Benign
	17:43093386:GG:AC	BRCA1	BRCA1:NM_007297:exon9:c.2003_2004delinsGT:p.T668S,BRCA1:NM_007294:exon10:c.2144_2145delinsGT:p.T715S,BRCA1:NM_007300:exon10:c.2144_2145delinsGT:p.T715S	Benign
	17:43093386:GG:AT	BRCA1	BRCA1:NM_007297:exon9:c.2003_2004delinsAT:p.T668N,BRCA1:NM_007294:exon10:c.2144_2145delinsAT:p.T715N,BRCA1:NM_007300:exon10:c.2144_2145delinsAT:p.T715N	Benign
	17:43093386:GG:CA	BRCA1	BRCA1:NM_007297:exon9:c.2003_2004delinsTG:p.T668M,BRCA1:NM_007294:exon10:c.2144_2145delinsTG:p.T715M,BRCA1:NM_007300:exon10:c.2144_2145delinsTG:p.T715M	Benign
	17:43093386:GG:CC	BRCA1	BRCA1:NM_007297:exon9:c.2003_2004delinsGG:p.T668R,BRCA1:NM_007294:exon10:c.2144_2145delinsGG:p.T715R,BRCA1:NM_007300:exon10:c.2144_2145delinsGG:p.T715R	Benign
	17:43093386:GG:CT	BRCA1	BRCA1:NM_007297:exon9:c.2003_2004delinsAG:p.T668K,BRCA1:NM_007294:exon10:c.2144_2145delinsAG:p.T715K,BRCA1:NM_007300:exon10:c.2144_2145delinsAG:p.T715K	Benign
	17:43093386:GG:TA	BRCA1	BRCA1:NM_007297:exon9:c.2003_2004delinsTA:p.T668I,BRCA1:NM_007294:exon10:c.2144_2145delinsTA:p.T715I,BRCA1:NM_007300:exon10:c.2144_2145delinsTA:p.T715I	Benign
	17:43093386:GGT:ACG	BRCA1	BRCA1:NM_007297:exon9:c.2002_2004delinsCGT:p.T668R,BRCA1:NM_007294:exon10:c.2143_2145delinsCGT:p.T715R,BRCA1:NM_007300:exon10:c.2143_2145delinsCGT:p.T715R	Benign
	17:43093386:GGT:AGA	BRCA1	BRCA1:NM_007297:exon9:c.2002_2004delinsTCT:p.T668S,BRCA1:NM_007294:exon10:c.2143_2145delinsTCT:p.T715S,BRCA1:NM_007300:exon10:c.2143_2145delinsTCT:p.T715S	Benign
	17:43093386:GGT:AGC	BRCA1	BRCA1:NM_007297:exon9:c.2002_2004delinsGCT:p.T668A,BRCA1:NM_007294:exon10:c.2143_2145delinsGCT:p.T715A,BRCA1:NM_007300:exon10:c.2143_2145delinsGCT:p.T715A	Benign
	17:43093386:GGT:AGG	BRCA1	BRCA1:NM_007297:exon9:c.2002_2004delinsCCT:p.T668P,BRCA1:NM_007294:exon10:c.2143_2145delinsCCT:p.T715P,BRCA1:NM_007300:exon10:c.2143_2145delinsCCT:p.T715P	Benign
	17:43093386:GG:TC	BRCA1	BRCA1:NM_007297:exon9:c.2003_2004delinsGA:p.T668R,BRCA1:NM_007294:exon10:c.2144_2145delinsGA:p.T715R,BRCA1:NM_007300:exon10:c.2144_2145delinsGA:p.T715R	Benign
	17:43093386:GGT:CCG	BRCA1	BRCA1:NM_007297:exon9:c.2002_2004delinsCGG:p.T668R,BRCA1:NM_007294:exon10:c.2143_2145delinsCGG:p.T715R,BRCA1:NM_007300:exon10:c.2143_2145delinsCGG:p.T715R	Benign
	17:43093386:GGT:CGA	BRCA1	BRCA1:NM_007297:exon9:c.2002_2004delinsTCG:p.T668S,BRCA1:NM_007294:exon10:c.2143_2145delinsTCG:p.T715S,BRCA1:NM_007300:exon10:c.2143_2145delinsTCG:p.T715S	Benign
	17:43093386:GGT:CGC	BRCA1	BRCA1:NM_007297:exon9:c.2002_2004delinsGCG:p.T668A,BRCA1:NM_007294:exon10:c.2143_2145delinsGCG:p.T715A,BRCA1:NM_007300:exon10:c.2143_2145delinsGCG:p.T715A	Benign
	17:43093386:GGT:CGG	BRCA1	BRCA1:NM_007297:exon9:c.2002_2004delinsCCG:p.T668P,BRCA1:NM_007294:exon10:c.2143_2145delinsCCG:p.T715P,BRCA1:NM_007300:exon10:c.2143_2145delinsCCG:p.T715P	Benign
	17:43093386:GGT:CTA	BRCA1	BRCA1:NM_007297:exon9:c.2002_2004delinsTAG:p.T668_Y1816del,BRCA1:NM_007294:exon10:c.2143_2145delinsTAG:p.T715_Y1863del,BRCA1:NM_007300:exon10:c.2143_2145delinsTAG:p.T715_Y1884del	Pathogenic
	17:43093386:GG:TT	BRCA1	BRCA1:NM_007297:exon9:c.2003_2004delinsAA:p.T668K,BRCA1:NM_007294:exon10:c.2144_2145delinsAA:p.T715K,BRCA1:NM_007300:exon10:c.2144_2145delinsAA:p.T715K	Benign
	17:43093386:GGT:TCA	BRCA1	BRCA1:NM_007297:exon9:c.2002_2004delinsTGA:p.T668_Y1816del,BRCA1:NM_007294:exon10:c.2143_2145delinsTGA:p.T715_Y1863del,BRCA1:NM_007300:exon10:c.2143_2145delinsTGA:p.T715_Y1884del	Pathogenic
	17:43093386:GGT:TCG	BRCA1	BRCA1:NM_007297:exon9:c.2002_2004delinsCGA:p.T668R,BRCA1:NM_007294:exon10:c.2143_2145delinsCGA:p.T715R,BRCA1:NM_007300:exon10:c.2143_2145delinsCGA:p.T715R	Benign
	17:43093386:GGT:TGA	BRCA1	BRCA1:NM_007297:exon9:c.2002_2004delinsTCA:p.T668S,BRCA1:NM_007294:exon10:c.2143_2145delinsTCA:p.T715S,BRCA1:NM_007300:exon10:c.2143_2145delinsTCA:p.T715S	Benign
	17:43093386:GGT:TGC	BRCA1	BRCA1:NM_007297:exon9:c.2002_2004delinsGCA:p.T668A,BRCA1:NM_007294:exon10:c.2143_2145delinsGCA:p.T715A,BRCA1:NM_007300:exon10:c.2143_2145delinsGCA:p.T715A	Benign
	17:43093386:GGT:TGG	BRCA1	BRCA1:NM_007297:exon9:c.2002_2004delinsCCA:p.T668P,BRCA1:NM_007294:exon10:c.2143_2145delinsCCA:p.T715P,BRCA1:NM_007300:exon10:c.2143_2145delinsCCA:p.T715P	Benign
	17:43093386:GGT:TTA	BRCA1	BRCA1:NM_007297:exon9:c.2002_2004delinsTAA:p.T668_Y1816del,BRCA1:NM_007294:exon10:c.2143_2145delinsTAA:p.T715_Y1863del,BRCA1:NM_007300:exon10:c.2143_2145delinsTAA:p.T715_Y1884del	Pathogenic
	17:43093386:G:T	BRCA1	BRCA1:NM_007297:exon9:c.C2004A:p.T668T,BRCA1:NM_007294:exon10:c.C2145A:p.T715T,BRCA1:NM_007300:exon10:c.C2145A:p.T715T	Benign
	17:43093387:G:A	BRCA1	BRCA1:NM_007297:exon9:c.C2003T:p.T668I,BRCA1:NM_007294:exon10:c.C2144T:p.T715I,BRCA1:NM_007300:exon10:c.C2144T:p.T715I	Benign
	17:43093387:G:C	BRCA1	BRCA1:NM_007297:exon9:c.C2003G:p.T668S,BRCA1:NM_007294:exon10:c.C2144G:p.T715S,BRCA1:NM_007300:exon10:c.C2144G:p.T715S	Benign	Conflicting_interpretations_of_pathogenicity
	17:43093387:G:GT	BRCA1	BRCA1:NM_007297:exon9:c.2002dupA:p.T668Nfs*3,BRCA1:NM_007294:exon10:c.2143dupA:p.T715Nfs*3,BRCA1:NM_007300:exon10:c.2143dupA:p.T715Nfs*3	Pathogenic
	17:43093387:G:T	BRCA1	BRCA1:NM_007297:exon9:c.C2003A:p.T668N,BRCA1:NM_007294:exon10:c.C2144A:p.T715N,BRCA1:NM_007300:exon10:c.C2144A:p.T715N	Benign
	17:43093387:GTA:CT	BRCA1	BRCA1:NM_007297:exon9:c.2001_2003delinsAG:p.N667Kfs*22,BRCA1:NM_007294:exon10:c.2142_2144delinsAG:p.N714Kfs*22,BRCA1:NM_007300:exon10:c.2142_2144delinsAG:p.N714Kfs*22	Pathogenic	Pathogenic
	17:43093387:GTA:G	BRCA1	BRCA1:NM_007297:exon9:c.2001_2002del:p.T668Qfs*2,BRCA1:NM_007294:exon10:c.2142_2143del:p.T715Qfs*2,BRCA1:NM_007300:exon10:c.2142_2143del:p.T715Qfs*2	Pathogenic
	17:43093387:GT:CG	BRCA1	BRCA1:NM_007297:exon9:c.2002_2003delinsCG:p.T668R,BRCA1:NM_007294:exon10:c.2143_2144delinsCG:p.T715R,BRCA1:NM_007300:exon10:c.2143_2144delinsCG:p.T715R	Benign
	17:43093388:T:A	BRCA1	BRCA1:NM_007297:exon9:c.A2002T:p.T668S,BRCA1:NM_007294:exon10:c.A2143T:p.T715S,BRCA1:NM_007300:exon10:c.A2143T:p.T715S	Benign	Conflicting_interpretations_of_pathogenicity
	17:43093388:TATTTGA:T	BRCA1	BRCA1:NM_007297:exon9:c.1996_2001del:p.S666_N667del,BRCA1:NM_007294:exon10:c.2137_2142del:p.S713_N714del,BRCA1:NM_007300:exon10:c.2137_2142del:p.S713_N714del	Pathogenic
	17:43093388:T:C	BRCA1	BRCA1:NM_007297:exon9:c.A2002G:p.T668A,BRCA1:NM_007294:exon10:c.A2143G:p.T715A,BRCA1:NM_007300:exon10:c.A2143G:p.T715A	Benign
	17:43093388:T:G	BRCA1	BRCA1:NM_007297:exon9:c.A2002C:p.T668P,BRCA1:NM_007294:exon10:c.A2143C:p.T715P,BRCA1:NM_007300:exon10:c.A2143C:p.T715P	Benign
	17:43093388:T:TA	BRCA1	BRCA1:NM_007297:exon9:c.2001dupT:p.T668Yfs*3,BRCA1:NM_007294:exon10:c.2142dupT:p.T715Yfs*3,BRCA1:NM_007300:exon10:c.2142dupT:p.T715Yfs*3	Pathogenic
	17:43093389:A:AT	BRCA1	BRCA1:NM_007297:exon9:c.2000dupA:p.N667Kfs*4,BRCA1:NM_007294:exon10:c.2141dupA:p.N714Kfs*4,BRCA1:NM_007300:exon10:c.2141dupA:p.N714Kfs*4	Pathogenic
	17:43093389:A:C	BRCA1	BRCA1:NM_007297:exon9:c.T2001G:p.N667K,BRCA1:NM_007294:exon10:c.T2142G:p.N714K,BRCA1:NM_007300:exon10:c.T2142G:p.N714K	Benign
	17:43093389:A:T	BRCA1	BRCA1:NM_007297:exon9:c.T2001A:p.N667K,BRCA1:NM_007294:exon10:c.T2142A:p.N714K,BRCA1:NM_007300:exon10:c.T2142A:p.N714K	Benign
	17:43093389:AT:CG	BRCA1	BRCA1:NM_007297:exon9:c.2000_2001delinsCG:p.N667T,BRCA1:NM_007294:exon10:c.2141_2142delinsCG:p.N714T,BRCA1:NM_007300:exon10:c.2141_2142delinsCG:p.N714T	Benign
	17:43093389:AT:GA	BRCA1	BRCA1:NM_007297:exon9:c.2000_2001delinsTC:p.N667I,BRCA1:NM_007294:exon10:c.2141_2142delinsTC:p.N714I,BRCA1:NM_007300:exon10:c.2141_2142delinsTC:p.N714I	Benign
	17:43093389:AT:GC	BRCA1	BRCA1:NM_007297:exon9:c.2000_2001delinsGC:p.N667S,BRCA1:NM_007294:exon10:c.2141_2142delinsGC:p.N714S,BRCA1:NM_007300:exon10:c.2141_2142delinsGC:p.N714S	Benign
	17:43093389:AT:GG	BRCA1	BRCA1:NM_007297:exon9:c.2000_2001delinsCC:p.N667T,BRCA1:NM_007294:exon10:c.2141_2142delinsCC:p.N714T,BRCA1:NM_007300:exon10:c.2141_2142delinsCC:p.N714T	Benign
	17:43093389:AT:TA	BRCA1	BRCA1:NM_007297:exon9:c.2000_2001delinsTA:p.N667I,BRCA1:NM_007294:exon10:c.2141_2142delinsTA:p.N714I,BRCA1:NM_007300:exon10:c.2141_2142delinsTA:p.N714I	Benign
	17:43093389:ATT:CCC	BRCA1	BRCA1:NM_007297:exon9:c.1999_2001delinsGGG:p.N667G,BRCA1:NM_007294:exon10:c.2140_2142delinsGGG:p.N714G,BRCA1:NM_007300:exon10:c.2140_2142delinsGGG:p.N714G	Benign
	17:43093389:ATT:CGA	BRCA1	BRCA1:NM_007297:exon9:c.1999_2001delinsTCG:p.N667S,BRCA1:NM_007294:exon10:c.2140_2142delinsTCG:p.N714S,BRCA1:NM_007300:exon10:c.2140_2142delinsTCG:p.N714S	Benign
	17:43093389:AT:TG	BRCA1	BRCA1:NM_007297:exon9:c.2000_2001delinsCA:p.N667T,BRCA1:NM_007294:exon10:c.2141_2142delinsCA:p.N714T,BRCA1:NM_007300:exon10:c.2141_2142delinsCA:p.N714T	Benign
	17:43093389:ATT:GCC	BRCA1	BRCA1:NM_007297:exon9:c.1999_2001delinsGGC:p.N667G,BRCA1:NM_007294:exon10:c.2140_2142delinsGGC:p.N714G,BRCA1:NM_007300:exon10:c.2140_2142delinsGGC:p.N714G	Benign
	17:43093389:ATT:GGA	BRCA1	BRCA1:NM_007297:exon9:c.1999_2001delinsTCC:p.N667S,BRCA1:NM_007294:exon10:c.2140_2142delinsTCC:p.N714S,BRCA1:NM_007300:exon10:c.2140_2142delinsTCC:p.N714S	Benign
	17:43093389:ATT:GTA	BRCA1	BRCA1:NM_007297:exon9:c.1999_2001delinsTAC:p.N667Y,BRCA1:NM_007294:exon10:c.2140_2142delinsTAC:p.N714Y,BRCA1:NM_007300:exon10:c.2140_2142delinsTAC:p.N714Y	Benign
	17:43093389:ATT:GTC	BRCA1	BRCA1:NM_007297:exon9:c.1999_2001delinsGAC:p.N667D,BRCA1:NM_007294:exon10:c.2140_2142delinsGAC:p.N714D,BRCA1:NM_007300:exon10:c.2140_2142delinsGAC:p.N714D	Benign
	17:43093389:ATT:GTG	BRCA1	BRCA1:NM_007297:exon9:c.1999_2001delinsCAC:p.N667H,BRCA1:NM_007294:exon10:c.2140_2142delinsCAC:p.N714H,BRCA1:NM_007300:exon10:c.2140_2142delinsCAC:p.N714H	Benign
	17:43093389:ATT:TCC	BRCA1	BRCA1:NM_007297:exon9:c.1999_2001delinsGGA:p.N667G,BRCA1:NM_007294:exon10:c.2140_2142delinsGGA:p.N714G,BRCA1:NM_007300:exon10:c.2140_2142delinsGGA:p.N714G	Benign
	17:43093389:ATT:TGA	BRCA1	BRCA1:NM_007297:exon9:c.1999_2001delinsTCA:p.N667S,BRCA1:NM_007294:exon10:c.2140_2142delinsTCA:p.N714S,BRCA1:NM_007300:exon10:c.2140_2142delinsTCA:p.N714S	Benign
	17:43093390:T:A	BRCA1	BRCA1:NM_007297:exon9:c.A2000T:p.N667I,BRCA1:NM_007294:exon10:c.A2141T:p.N714I,BRCA1:NM_007300:exon10:c.A2141T:p.N714I	Benign
	17:43093390:T:C	BRCA1	BRCA1:NM_007297:exon9:c.A2000G:p.N667S,BRCA1:NM_007294:exon10:c.A2141G:p.N714S,BRCA1:NM_007300:exon10:c.A2141G:p.N714S	Benign
	17:43093390:T:G	BRCA1	BRCA1:NM_007297:exon9:c.A2000C:p.N667T,BRCA1:NM_007294:exon10:c.A2141C:p.N714T,BRCA1:NM_007300:exon10:c.A2141C:p.N714T	Benign
	17:43093390:TT:CC	BRCA1	BRCA1:NM_007297:exon9:c.1999_2000delinsGG:p.N667G,BRCA1:NM_007294:exon10:c.2140_2141delinsGG:p.N714G,BRCA1:NM_007300:exon10:c.2140_2141delinsGG:p.N714G	Benign
	17:43093390:TT:GA	BRCA1	BRCA1:NM_007297:exon9:c.1999_2000delinsTC:p.N667S,BRCA1:NM_007294:exon10:c.2140_2141delinsTC:p.N714S,BRCA1:NM_007300:exon10:c.2140_2141delinsTC:p.N714S	Benign
	17:43093390:TTTGAA:T	BRCA1	BRCA1:NM_007297:exon9:c.1995_1999del:p.C665*,BRCA1:NM_007294:exon10:c.2136_2140del:p.C712*,BRCA1:NM_007300:exon10:c.2136_2140del:p.C712*	Pathogenic	Pathogenic
	17:43093391:T:A	BRCA1	BRCA1:NM_007297:exon9:c.A1999T:p.N667Y,BRCA1:NM_007294:exon10:c.A2140T:p.N714Y,BRCA1:NM_007300:exon10:c.A2140T:p.N714Y	Benign
	17:43093391:T:C	BRCA1	BRCA1:NM_007297:exon9:c.A1999G:p.N667D,BRCA1:NM_007294:exon10:c.A2140G:p.N714D,BRCA1:NM_007300:exon10:c.A2140G:p.N714D	Benign	Conflicting_interpretations_of_pathogenicity
	17:43093391:T:G	BRCA1	BRCA1:NM_007297:exon9:c.A1999C:p.N667H,BRCA1:NM_007294:exon10:c.A2140C:p.N714H,BRCA1:NM_007300:exon10:c.A2140C:p.N714H	Benign	Conflicting_interpretations_of_pathogenicity
	17:43093391:TTGAACACTTAGTAAAAGAACCAGGTGCATTTGTTAACTTCAGCTCTGGGAAAGTATCGCTGTCATGTCTTTTACTTGTCTGTTCATTTGGCTTGTTACTCTTCTTGGCTCCAGTTGCAGGTTCTTTACCTTCCATGAGTTGTAGGTTTCTGCTGTGCCTGACTGGCATTTGGTTGTACTTTTTTTTCTTTATCTCTTCACTGCTAGAACAACTATCAATTTGCAATTCAGTACAATTAGGTGGGCTTAGATTTCTACTGACTACTAGTTCAAGCGCATGAATATGCCTGGTAGAAGACTTCCTCCTCAGCCTATTCTTTTTAGGTGCTTTTGAATTGTGGATATTTAATTCGAGTTCCATATTGCTTATACTGCTGCTTATAGGTTCAGCTTTCGTTTTGAAAGCAGATTCTTTTTCGAGTGATTCTATTGGGTTAGGATTTTTCTCATTCTGAATAGAATCACCTTTTGTTTTATTCTCATGACCACTATTAGTAATATTCATCACTTGACCATTCTGCTCCGTTTGGTTAGTTCCCTGATTTATCATTTCAGGAGTCTTTTGAACTGCCAAATCTGCTTTCTTGATAAAATCCTCAGGATGAAGGCCTGATGTAGGTCTCCTTTTACGCTTTAATTTATTTGTGAGGGGACGCTCTTGTATTATCTGTGGCTCAGTAACAAATGCTCCTATAATTAGATTTTCAGTTACATGGCTTAAGTTGGGGAGGCTTGCCTTCTTCCGATAGGTTTTCCCAAATATTTTGTCTTCAATATTACTCTCTACTGATTTGGAGTGAACTCTTTCACTTTTACATATTAAAGCCTCATGAGGATCACTGGCCAGTAAGTCTATTTTCTC:T	BRCA1	BRCA1:NM_007297:exon9:c.1138_1998del:p.E380_S666del,BRCA1:NM_007294:exon10:c.1279_2139del:p.E427_S713del,BRCA1:NM_007300:exon10:c.1279_2139del:p.E427_S713del	Pathogenic
	17:43093391:TTG:T	BRCA1	BRCA1:NM_007297:exon9:c.1997_1998del:p.S666*,BRCA1:NM_007294:exon10:c.2138_2139del:p.S713*,BRCA1:NM_007300:exon10:c.2138_2139del:p.S713*	Pathogenic
	17:43093391:T:TTG	BRCA1	BRCA1:NM_007297:exon9:c.1998_1999insCA:p.N667Qfs*23,BRCA1:NM_007294:exon10:c.2139_2140insCA:p.N714Qfs*23,BRCA1:NM_007300:exon10:c.2139_2140insCA:p.N714Qfs*23	Pathogenic	Pathogenic
	17:43093392:T:A	BRCA1	BRCA1:NM_007297:exon9:c.A1998T:p.S666S,BRCA1:NM_007294:exon10:c.A2139T:p.S713S,BRCA1:NM_007300:exon10:c.A2139T:p.S713S	Benign
	17:43093392:TG:AA	BRCA1	BRCA1:NM_007297:exon9:c.1997_1998delinsTT:p.S666F,BRCA1:NM_007294:exon10:c.2138_2139delinsTT:p.S713F,BRCA1:NM_007300:exon10:c.2138_2139delinsTT:p.S713F	Benign
	17:43093392:TGA:AAG	BRCA1	BRCA1:NM_007297:exon9:c.1996_1998delinsCTT:p.S666L,BRCA1:NM_007294:exon10:c.2137_2139delinsCTT:p.S713L,BRCA1:NM_007300:exon10:c.2137_2139delinsCTT:p.S713L	Benign
	17:43093392:TGAACACTTAGTAAAAGAACCAGGTGCATTTGTTAACTTCAGCTCTGG:T	BRCA1	BRCA1:NM_007297:exon9:c.1951_1997del:p.P651Kfs*4,BRCA1:NM_007294:exon10:c.2092_2138del:p.P698Kfs*4,BRCA1:NM_007300:exon10:c.2092_2138del:p.P698Kfs*4	Pathogenic
	17:43093392:TGA:ACG	BRCA1	BRCA1:NM_007297:exon9:c.1996_1998delinsCGT:p.S666R,BRCA1:NM_007294:exon10:c.2137_2139delinsCGT:p.S713R,BRCA1:NM_007300:exon10:c.2137_2139delinsCGT:p.S713R	Benign
	17:43093392:TGA:ACT	BRCA1	BRCA1:NM_007297:exon9:c.1996_1998delinsAGT:p.S666S,BRCA1:NM_007294:exon10:c.2137_2139delinsAGT:p.S713S,BRCA1:NM_007300:exon10:c.2137_2139delinsAGT:p.S713S	Benign
	17:43093392:TGAAC:T	BRCA1	BRCA1:NM_007297:exon9:c.1994_1997del:p.C665*,BRCA1:NM_007294:exon10:c.2135_2138del:p.C712*,BRCA1:NM_007300:exon10:c.2135_2138del:p.C712*	Pathogenic
	17:43093392:TGA:AGC	BRCA1	BRCA1:NM_007297:exon9:c.1996_1998delinsGCT:p.S666A,BRCA1:NM_007294:exon10:c.2137_2139delinsGCT:p.S713A,BRCA1:NM_007300:exon10:c.2137_2139delinsGCT:p.S713A	Benign
	17:43093392:TGA:AGG	BRCA1	BRCA1:NM_007297:exon9:c.1996_1998delinsCCT:p.S666P,BRCA1:NM_007294:exon10:c.2137_2139delinsCCT:p.S713P,BRCA1:NM_007300:exon10:c.2137_2139delinsCCT:p.S713P	Benign
	17:43093392:TGA:AGT	BRCA1	BRCA1:NM_007297:exon9:c.1996_1998delinsACT:p.S666T,BRCA1:NM_007294:exon10:c.2137_2139delinsACT:p.S713T,BRCA1:NM_007300:exon10:c.2137_2139delinsACT:p.S713T	Benign
	17:43093392:TGA:CAG	BRCA1	BRCA1:NM_007297:exon9:c.1996_1998delinsCTG:p.S666L,BRCA1:NM_007294:exon10:c.2137_2139delinsCTG:p.S713L,BRCA1:NM_007300:exon10:c.2137_2139delinsCTG:p.S713L	Benign
	17:43093392:TGA:CCG	BRCA1	BRCA1:NM_007297:exon9:c.1996_1998delinsCGG:p.S666R,BRCA1:NM_007294:exon10:c.2137_2139delinsCGG:p.S713R,BRCA1:NM_007300:exon10:c.2137_2139delinsCGG:p.S713R	Benign
	17:43093392:TGA:CCT	BRCA1	BRCA1:NM_007297:exon9:c.1996_1998delinsAGG:p.S666R,BRCA1:NM_007294:exon10:c.2137_2139delinsAGG:p.S713R,BRCA1:NM_007300:exon10:c.2137_2139delinsAGG:p.S713R	Benign
	17:43093392:TGA:CGC	BRCA1	BRCA1:NM_007297:exon9:c.1996_1998delinsGCG:p.S666A,BRCA1:NM_007294:exon10:c.2137_2139delinsGCG:p.S713A,BRCA1:NM_007300:exon10:c.2137_2139delinsGCG:p.S713A	Benign
	17:43093392:TGA:CGG	BRCA1	BRCA1:NM_007297:exon9:c.1996_1998delinsCCG:p.S666P,BRCA1:NM_007294:exon10:c.2137_2139delinsCCG:p.S713P,BRCA1:NM_007300:exon10:c.2137_2139delinsCCG:p.S713P	Benign
	17:43093392:TGA:CGT	BRCA1	BRCA1:NM_007297:exon9:c.1996_1998delinsACG:p.S666T,BRCA1:NM_007294:exon10:c.2137_2139delinsACG:p.S713T,BRCA1:NM_007300:exon10:c.2137_2139delinsACG:p.S713T	Benign
	17:43093392:TGA:GAG	BRCA1	BRCA1:NM_007297:exon9:c.1996_1998delinsCTC:p.S666L,BRCA1:NM_007294:exon10:c.2137_2139delinsCTC:p.S713L,BRCA1:NM_007300:exon10:c.2137_2139delinsCTC:p.S713L	Benign
	17:43093392:TGA:GCG	BRCA1	BRCA1:NM_007297:exon9:c.1996_1998delinsCGC:p.S666R,BRCA1:NM_007294:exon10:c.2137_2139delinsCGC:p.S713R,BRCA1:NM_007300:exon10:c.2137_2139delinsCGC:p.S713R	Benign
	17:43093392:TGA:GCT	BRCA1	BRCA1:NM_007297:exon9:c.1996_1998delinsAGC:p.S666S,BRCA1:NM_007294:exon10:c.2137_2139delinsAGC:p.S713S,BRCA1:NM_007300:exon10:c.2137_2139delinsAGC:p.S713S	Benign
	17:43093392:TGA:GGC	BRCA1	BRCA1:NM_007297:exon9:c.1996_1998delinsGCC:p.S666A,BRCA1:NM_007294:exon10:c.2137_2139delinsGCC:p.S713A,BRCA1:NM_007300:exon10:c.2137_2139delinsGCC:p.S713A	Benign
	17:43093392:TGA:GGG	BRCA1	BRCA1:NM_007297:exon9:c.1996_1998delinsCCC:p.S666P,BRCA1:NM_007294:exon10:c.2137_2139delinsCCC:p.S713P,BRCA1:NM_007300:exon10:c.2137_2139delinsCCC:p.S713P	Benign
	17:43093392:TGA:GGT	BRCA1	BRCA1:NM_007297:exon9:c.1996_1998delinsACC:p.S666T,BRCA1:NM_007294:exon10:c.2137_2139delinsACC:p.S713T,BRCA1:NM_007300:exon10:c.2137_2139delinsACC:p.S713T	Benign
	17:43093392:TG:AT	BRCA1	BRCA1:NM_007297:exon9:c.1997_1998delinsAT:p.S666Y,BRCA1:NM_007294:exon10:c.2138_2139delinsAT:p.S713Y,BRCA1:NM_007300:exon10:c.2138_2139delinsAT:p.S713Y	Benign
	17:43093392:TGA:T	BRCA1	BRCA1:NM_007297:exon9:c.1996_1997del:p.S666Kfs*4,BRCA1:NM_007294:exon10:c.2137_2138del:p.S713Kfs*4,BRCA1:NM_007300:exon10:c.2137_2138del:p.S713Kfs*4	Pathogenic
	17:43093392:TG:CA	BRCA1	BRCA1:NM_007297:exon9:c.1997_1998delinsTG:p.S666L,BRCA1:NM_007294:exon10:c.2138_2139delinsTG:p.S713L,BRCA1:NM_007300:exon10:c.2138_2139delinsTG:p.S713L	Benign
	17:43093392:TG:CT	BRCA1	BRCA1:NM_007297:exon9:c.1997_1998delinsAG:p.S666_Y1816del,BRCA1:NM_007294:exon10:c.2138_2139delinsAG:p.S713_Y1863del,BRCA1:NM_007300:exon10:c.2138_2139delinsAG:p.S713_Y1884del	Pathogenic
	17:43093392:TG:GA	BRCA1	BRCA1:NM_007297:exon9:c.1997_1998delinsTC:p.S666F,BRCA1:NM_007294:exon10:c.2138_2139delinsTC:p.S713F,BRCA1:NM_007300:exon10:c.2138_2139delinsTC:p.S713F	Benign
	17:43093392:TG:GT	BRCA1	BRCA1:NM_007297:exon9:c.1997_1998delinsAC:p.S666Y,BRCA1:NM_007294:exon10:c.2138_2139delinsAC:p.S713Y,BRCA1:NM_007300:exon10:c.2138_2139delinsAC:p.S713Y	Benign
	17:43093392:T:TACTA	BRCA1	BRCA1:NM_007297:exon9:c.1997_1998insTAGT:p.N667Sfs*5,BRCA1:NM_007294:exon10:c.2138_2139insTAGT:p.N714Sfs*5,BRCA1:NM_007300:exon10:c.2138_2139insTAGT:p.N714Sfs*5	Pathogenic
	17:43093392:T:TG	BRCA1	BRCA1:NM_007297:exon9:c.1997dupC:p.N667Kfs*4,BRCA1:NM_007294:exon10:c.2138dupC:p.N714Kfs*4,BRCA1:NM_007300:exon10:c.2138dupC:p.N714Kfs*4	Pathogenic
	17:43093393:G:A	BRCA1	BRCA1:NM_007297:exon9:c.C1997T:p.S666L,BRCA1:NM_007294:exon10:c.C2138T:p.S713L,BRCA1:NM_007300:exon10:c.C2138T:p.S713L	Benign
	17:43093393:GA:AG	BRCA1	BRCA1:NM_007297:exon9:c.1996_1997delinsCT:p.S666L,BRCA1:NM_007294:exon10:c.2137_2138delinsCT:p.S713L,BRCA1:NM_007300:exon10:c.2137_2138delinsCT:p.S713L	Benign
	17:43093393:GAA:G	BRCA1	BRCA1:NM_007297:exon9:c.1995_1996del:p.S666Kfs*4,BRCA1:NM_007294:exon10:c.2136_2137del:p.S713Kfs*4,BRCA1:NM_007300:exon10:c.2136_2137del:p.S713Kfs*4	Pathogenic
	17:43093393:GA:CG	BRCA1	BRCA1:NM_007297:exon9:c.1996_1997delinsCG:p.S666R,BRCA1:NM_007294:exon10:c.2137_2138delinsCG:p.S713R,BRCA1:NM_007300:exon10:c.2137_2138delinsCG:p.S713R	Benign
	17:43093393:GA:CT	BRCA1	BRCA1:NM_007297:exon9:c.1996_1997delinsAG:p.S666R,BRCA1:NM_007294:exon10:c.2137_2138delinsAG:p.S713R,BRCA1:NM_007300:exon10:c.2137_2138delinsAG:p.S713R	Benign
	17:43093393:G:C	BRCA1	BRCA1:NM_007297:exon9:c.C1997G:p.S666X,BRCA1:NM_007294:exon10:c.C2138G:p.S713X,BRCA1:NM_007300:exon10:c.C2138G:p.S713X	Pathogenic	Pathogenic
	17:43093393:G:GA	BRCA1	BRCA1:NM_007297:exon9:c.1996dupT:p.S666Ffs*5,BRCA1:NM_007294:exon10:c.2137dupT:p.S713Ffs*5,BRCA1:NM_007300:exon10:c.2137dupT:p.S713Ffs*5	Pathogenic
	17:43093393:G:GACTA	BRCA1	BRCA1:NM_007297:exon9:c.1996_1997insTAGT:p.S666Lfs*6,BRCA1:NM_007294:exon10:c.2137_2138insTAGT:p.S713Lfs*6,BRCA1:NM_007300:exon10:c.2137_2138insTAGT:p.S713Lfs*6	Pathogenic
	17:43093393:G:GTA	BRCA1	BRCA1:NM_007297:exon9:c.1996_1997insTA:p.S666Lfs*24,BRCA1:NM_007294:exon10:c.2137_2138insTA:p.S713Lfs*24,BRCA1:NM_007300:exon10:c.2137_2138insTA:p.S713Lfs*24	Pathogenic
	17:43093393:G:T	BRCA1	BRCA1:NM_007297:exon9:c.C1997A:p.S666X,BRCA1:NM_007294:exon10:c.C2138A:p.S713X,BRCA1:NM_007300:exon10:c.C2138A:p.S713X	Pathogenic	Pathogenic
	17:43093394:AAC:A	BRCA1	BRCA1:NM_007297:exon9:c.1994_1995del:p.C665Ffs*5,BRCA1:NM_007294:exon10:c.2135_2136del:p.C712Ffs*5,BRCA1:NM_007300:exon10:c.2135_2136del:p.C712Ffs*5	Pathogenic	Pathogenic
	17:43093394:A:C	BRCA1	BRCA1:NM_007297:exon9:c.T1996G:p.S666A,BRCA1:NM_007294:exon10:c.T2137G:p.S713A,BRCA1:NM_007300:exon10:c.T2137G:p.S713A	Benign
	17:43093394:A:G	BRCA1	BRCA1:NM_007297:exon9:c.T1996C:p.S666P,BRCA1:NM_007294:exon10:c.T2137C:p.S713P,BRCA1:NM_007300:exon10:c.T2137C:p.S713P	Benign
	17:43093394:A:T	BRCA1	BRCA1:NM_007297:exon9:c.T1996A:p.S666T,BRCA1:NM_007294:exon10:c.T2137A:p.S713T,BRCA1:NM_007300:exon10:c.T2137A:p.S713T	Benign
	17:43093395:A:C	BRCA1	BRCA1:NM_007297:exon9:c.T1995G:p.C665W,BRCA1:NM_007294:exon10:c.T2136G:p.C712W,BRCA1:NM_007300:exon10:c.T2136G:p.C712W	Benign
	17:43093395:ACA:CCC	BRCA1	BRCA1:NM_007297:exon9:c.1993_1995delinsGGG:p.C665G,BRCA1:NM_007294:exon10:c.2134_2136delinsGGG:p.C712G,BRCA1:NM_007300:exon10:c.2134_2136delinsGGG:p.C712G	Benign
	17:43093395:ACA:CCG	BRCA1	BRCA1:NM_007297:exon9:c.1993_1995delinsCGG:p.C665R,BRCA1:NM_007294:exon10:c.2134_2136delinsCGG:p.C712R,BRCA1:NM_007300:exon10:c.2134_2136delinsCGG:p.C712R	Benign
	17:43093395:ACA:CCT	BRCA1	BRCA1:NM_007297:exon9:c.1993_1995delinsAGG:p.C665R,BRCA1:NM_007294:exon10:c.2134_2136delinsAGG:p.C712R,BRCA1:NM_007300:exon10:c.2134_2136delinsAGG:p.C712R	Benign
	17:43093395:ACA:CGT	BRCA1	BRCA1:NM_007297:exon9:c.1993_1995delinsACG:p.C665T,BRCA1:NM_007294:exon10:c.2134_2136delinsACG:p.C712T,BRCA1:NM_007300:exon10:c.2134_2136delinsACG:p.C712T	Benign
	17:43093395:ACA:GCC	BRCA1	BRCA1:NM_007297:exon9:c.1993_1995delinsGGC:p.C665G,BRCA1:NM_007294:exon10:c.2134_2136delinsGGC:p.C712G,BRCA1:NM_007300:exon10:c.2134_2136delinsGGC:p.C712G	Benign
	17:43093395:ACA:GCG	BRCA1	BRCA1:NM_007297:exon9:c.1993_1995delinsCGC:p.C665R,BRCA1:NM_007294:exon10:c.2134_2136delinsCGC:p.C712R,BRCA1:NM_007300:exon10:c.2134_2136delinsCGC:p.C712R	Benign
	17:43093395:ACA:GCT	BRCA1	BRCA1:NM_007297:exon9:c.1993_1995delinsAGC:p.C665S,BRCA1:NM_007294:exon10:c.2134_2136delinsAGC:p.C712S,BRCA1:NM_007300:exon10:c.2134_2136delinsAGC:p.C712S	Benign
	17:43093395:ACA:GGT	BRCA1	BRCA1:NM_007297:exon9:c.1993_1995delinsACC:p.C665T,BRCA1:NM_007294:exon10:c.2134_2136delinsACC:p.C712T,BRCA1:NM_007300:exon10:c.2134_2136delinsACC:p.C712T	Benign
	17:43093395:ACA:TCC	BRCA1	BRCA1:NM_007297:exon9:c.1993_1995delinsGGA:p.C665G,BRCA1:NM_007294:exon10:c.2134_2136delinsGGA:p.C712G,BRCA1:NM_007300:exon10:c.2134_2136delinsGGA:p.C712G	Benign
	17:43093395:ACA:TCG	BRCA1	BRCA1:NM_007297:exon9:c.1993_1995delinsCGA:p.C665R,BRCA1:NM_007294:exon10:c.2134_2136delinsCGA:p.C712R,BRCA1:NM_007300:exon10:c.2134_2136delinsCGA:p.C712R	Benign
	17:43093395:ACA:TCT	BRCA1	BRCA1:NM_007297:exon9:c.1993_1995delinsAGA:p.C665R,BRCA1:NM_007294:exon10:c.2134_2136delinsAGA:p.C712R,BRCA1:NM_007300:exon10:c.2134_2136delinsAGA:p.C712R	Benign
	17:43093395:ACA:TGT	BRCA1	BRCA1:NM_007297:exon9:c.1993_1995delinsACA:p.C665T,BRCA1:NM_007294:exon10:c.2134_2136delinsACA:p.C712T,BRCA1:NM_007300:exon10:c.2134_2136delinsACA:p.C712T	Benign
	17:43093395:AC:CG	BRCA1	BRCA1:NM_007297:exon9:c.1994_1995delinsCG:p.C665S,BRCA1:NM_007294:exon10:c.2135_2136delinsCG:p.C712S,BRCA1:NM_007300:exon10:c.2135_2136delinsCG:p.C712S	Benign
	17:43093395:AC:CT	BRCA1	BRCA1:NM_007297:exon9:c.1994_1995delinsAG:p.C665_Y1816del,BRCA1:NM_007294:exon10:c.2135_2136delinsAG:p.C712_Y1863del,BRCA1:NM_007300:exon10:c.2135_2136delinsAG:p.C712_Y1884del	Pathogenic
	17:43093395:AC:GA	BRCA1	BRCA1:NM_007297:exon9:c.1994_1995delinsTC:p.C665F,BRCA1:NM_007294:exon10:c.2135_2136delinsTC:p.C712F,BRCA1:NM_007300:exon10:c.2135_2136delinsTC:p.C712F	Benign
	17:43093395:AC:GG	BRCA1	BRCA1:NM_007297:exon9:c.1994_1995delinsCC:p.C665S,BRCA1:NM_007294:exon10:c.2135_2136delinsCC:p.C712S,BRCA1:NM_007300:exon10:c.2135_2136delinsCC:p.C712S	Benign
	17:43093395:AC:GT	BRCA1	BRCA1:NM_007297:exon9:c.1994_1995delinsAC:p.C665Y,BRCA1:NM_007294:exon10:c.2135_2136delinsAC:p.C712Y,BRCA1:NM_007300:exon10:c.2135_2136delinsAC:p.C712Y	Benign
	17:43093395:AC:TG	BRCA1	BRCA1:NM_007297:exon9:c.1994_1995delinsCA:p.C665S,BRCA1:NM_007294:exon10:c.2135_2136delinsCA:p.C712S,BRCA1:NM_007300:exon10:c.2135_2136delinsCA:p.C712S	Benign
	17:43093395:AC:TT	BRCA1	BRCA1:NM_007297:exon9:c.1994_1995delinsAA:p.C665_Y1816del,BRCA1:NM_007294:exon10:c.2135_2136delinsAA:p.C712_Y1863del,BRCA1:NM_007300:exon10:c.2135_2136delinsAA:p.C712_Y1884del	Pathogenic
	17:43093395:A:G	BRCA1	BRCA1:NM_007297:exon9:c.T1995C:p.C665C,BRCA1:NM_007294:exon10:c.T2136C:p.C712C,BRCA1:NM_007300:exon10:c.T2136C:p.C712C	Benign
	17:43093395:A:T	BRCA1	BRCA1:NM_007297:exon9:c.T1995A:p.C665X,BRCA1:NM_007294:exon10:c.T2136A:p.C712X,BRCA1:NM_007300:exon10:c.T2136A:p.C712X	Pathogenic
	17:43093396:C:A	BRCA1	BRCA1:NM_007297:exon9:c.G1994T:p.C665F,BRCA1:NM_007294:exon10:c.G2135T:p.C712F,BRCA1:NM_007300:exon10:c.G2135T:p.C712F	Benign	Conflicting_interpretations_of_pathogenicity
	17:43093396:CACTTAGTAA:C	BRCA1	BRCA1:NM_007297:exon9:c.1985_1993del:p.F662_K664del,BRCA1:NM_007294:exon10:c.2126_2134del:p.F709_K711del,BRCA1:NM_007300:exon10:c.2126_2134del:p.F709_K711del	Pathogenic
	17:43093396:CA:GT	BRCA1	BRCA1:NM_007297:exon9:c.1993_1994delinsAC:p.C665T,BRCA1:NM_007294:exon10:c.2134_2135delinsAC:p.C712T,BRCA1:NM_007300:exon10:c.2134_2135delinsAC:p.C712T	Benign
	17:43093396:C:CA	BRCA1	BRCA1:NM_007297:exon9:c.1993dupT:p.C665Lfs*6,BRCA1:NM_007294:exon10:c.2134dupT:p.C712Lfs*6,BRCA1:NM_007300:exon10:c.2134dupT:p.C712Lfs*6	Pathogenic
	17:43093396:C:G	BRCA1	BRCA1:NM_007297:exon9:c.G1994C:p.C665S,BRCA1:NM_007294:exon10:c.G2135C:p.C712S,BRCA1:NM_007300:exon10:c.G2135C:p.C712S	Benign
	17:43093396:C:T	BRCA1	BRCA1:NM_007297:exon9:c.G1994A:p.C665Y,BRCA1:NM_007294:exon10:c.G2135A:p.C712Y,BRCA1:NM_007300:exon10:c.G2135A:p.C712Y	Benign	Conflicting_interpretations_of_pathogenicity
	17:43093397:A:C	BRCA1	BRCA1:NM_007297:exon9:c.T1993G:p.C665G,BRCA1:NM_007294:exon10:c.T2134G:p.C712G,BRCA1:NM_007300:exon10:c.T2134G:p.C712G	Benign
	17:43093397:ACT:A	BRCA1	BRCA1:NM_007297:exon9:c.1991_1992del:p.K664Mfs*6,BRCA1:NM_007294:exon10:c.2132_2133del:p.K711Mfs*6,BRCA1:NM_007300:exon10:c.2132_2133del:p.K711Mfs*6	Pathogenic
	17:43093397:ACTTAG:A	BRCA1	BRCA1:NM_007297:exon9:c.1988_1992del:p.T663Mfs*6,BRCA1:NM_007294:exon10:c.2129_2133del:p.T710Mfs*6,BRCA1:NM_007300:exon10:c.2129_2133del:p.T710Mfs*6	Pathogenic
	17:43093397:A:G	BRCA1	BRCA1:NM_007297:exon9:c.T1993C:p.C665R,BRCA1:NM_007294:exon10:c.T2134C:p.C712R,BRCA1:NM_007300:exon10:c.T2134C:p.C712R	Benign	Conflicting_interpretations_of_pathogenicity
	17:43093397:A:T	BRCA1	BRCA1:NM_007297:exon9:c.T1993A:p.C665S,BRCA1:NM_007294:exon10:c.T2134A:p.C712S,BRCA1:NM_007300:exon10:c.T2134A:p.C712S	Benign
	17:43093398:C:A	BRCA1	BRCA1:NM_007297:exon9:c.G1992T:p.K664N,BRCA1:NM_007294:exon10:c.G2133T:p.K711N,BRCA1:NM_007300:exon10:c.G2133T:p.K711N	Benign
	17:43093398:C:CT	BRCA1	BRCA1:NM_007297:exon9:c.1991dupA:p.C665Vfs*6,BRCA1:NM_007294:exon10:c.2132dupA:p.C712Vfs*6,BRCA1:NM_007300:exon10:c.2132dupA:p.C712Vfs*6	Pathogenic
	17:43093398:C:G	BRCA1	BRCA1:NM_007297:exon9:c.G1992C:p.K664N,BRCA1:NM_007294:exon10:c.G2133C:p.K711N,BRCA1:NM_007300:exon10:c.G2133C:p.K711N	Benign
	17:43093398:CT:AG	BRCA1	BRCA1:NM_007297:exon9:c.1991_1992delinsCT:p.K664T,BRCA1:NM_007294:exon10:c.2132_2133delinsCT:p.K711T,BRCA1:NM_007300:exon10:c.2132_2133delinsCT:p.K711T	Benign
	17:43093398:CT:GG	BRCA1	BRCA1:NM_007297:exon9:c.1991_1992delinsCC:p.K664T,BRCA1:NM_007294:exon10:c.2132_2133delinsCC:p.K711T,BRCA1:NM_007300:exon10:c.2132_2133delinsCC:p.K711T	Benign
	17:43093398:CTT:ACC	BRCA1	BRCA1:NM_007297:exon9:c.1990_1992delinsGGT:p.K664G,BRCA1:NM_007294:exon10:c.2131_2133delinsGGT:p.K711G,BRCA1:NM_007300:exon10:c.2131_2133delinsGGT:p.K711G	Benign
	17:43093398:CTT:ACG	BRCA1	BRCA1:NM_007297:exon9:c.1990_1992delinsCGT:p.K664R,BRCA1:NM_007294:exon10:c.2131_2133delinsCGT:p.K711R,BRCA1:NM_007300:exon10:c.2131_2133delinsCGT:p.K711R	Benign
	17:43093398:CTTAGTAAAAG:C	BRCA1	BRCA1:NM_007297:exon9:c.1982_1991del:p.S661Cfs*25,BRCA1:NM_007294:exon10:c.2123_2132del:p.S708Cfs*25,BRCA1:NM_007300:exon10:c.2123_2132del:p.S708Cfs*25	Pathogenic
	17:43093398:CT:TC	BRCA1	BRCA1:NM_007297:exon9:c.1991_1992delinsGA:p.K664R,BRCA1:NM_007294:exon10:c.2132_2133delinsGA:p.K711R,BRCA1:NM_007300:exon10:c.2132_2133delinsGA:p.K711R	Benign
	17:43093398:CTT:C	BRCA1	BRCA1:NM_007297:exon9:c.1990_1991del:p.K664Vfs*6,BRCA1:NM_007294:exon10:c.2131_2132del:p.K711Vfs*6,BRCA1:NM_007300:exon10:c.2131_2132del:p.K711Vfs*6	Pathogenic	Pathogenic
	17:43093398:CT:TG	BRCA1	BRCA1:NM_007297:exon9:c.1991_1992delinsCA:p.K664T,BRCA1:NM_007294:exon10:c.2132_2133delinsCA:p.K711T,BRCA1:NM_007300:exon10:c.2132_2133delinsCA:p.K711T	Benign
	17:43093398:CTT:GCC	BRCA1	BRCA1:NM_007297:exon9:c.1990_1992delinsGGC:p.K664G,BRCA1:NM_007294:exon10:c.2131_2133delinsGGC:p.K711G,BRCA1:NM_007300:exon10:c.2131_2133delinsGGC:p.K711G	Benign
	17:43093398:CTT:GCG	BRCA1	BRCA1:NM_007297:exon9:c.1990_1992delinsCGC:p.K664R,BRCA1:NM_007294:exon10:c.2131_2133delinsCGC:p.K711R,BRCA1:NM_007300:exon10:c.2131_2133delinsCGC:p.K711R	Benign
	17:43093398:CTT:TCA	BRCA1	BRCA1:NM_007297:exon9:c.1990_1992delinsTGA:p.K664_Y1816del,BRCA1:NM_007294:exon10:c.2131_2133delinsTGA:p.K711_Y1863del,BRCA1:NM_007300:exon10:c.2131_2133delinsTGA:p.K711_Y1884del	Pathogenic
	17:43093398:CTT:TCC	BRCA1	BRCA1:NM_007297:exon9:c.1990_1992delinsGGA:p.K664G,BRCA1:NM_007294:exon10:c.2131_2133delinsGGA:p.K711G,BRCA1:NM_007300:exon10:c.2131_2133delinsGGA:p.K711G	Benign
	17:43093398:CTT:TCG	BRCA1	BRCA1:NM_007297:exon9:c.1990_1992delinsCGA:p.K664R,BRCA1:NM_007294:exon10:c.2131_2133delinsCGA:p.K711R,BRCA1:NM_007300:exon10:c.2131_2133delinsCGA:p.K711R	Benign
	17:43093398:CTT:TTA	BRCA1	BRCA1:NM_007297:exon9:c.1990_1992delinsTAA:p.K664_Y1816del,BRCA1:NM_007294:exon10:c.2131_2133delinsTAA:p.K711_Y1863del,BRCA1:NM_007300:exon10:c.2131_2133delinsTAA:p.K711_Y1884del	Pathogenic
	17:43093398:CTT:TTC	BRCA1	BRCA1:NM_007297:exon9:c.1990_1992delinsGAA:p.K664E,BRCA1:NM_007294:exon10:c.2131_2133delinsGAA:p.K711E,BRCA1:NM_007300:exon10:c.2131_2133delinsGAA:p.K711E	Benign
	17:43093398:CTT:TTG	BRCA1	BRCA1:NM_007297:exon9:c.1990_1992delinsCAA:p.K664Q,BRCA1:NM_007294:exon10:c.2131_2133delinsCAA:p.K711Q,BRCA1:NM_007300:exon10:c.2131_2133delinsCAA:p.K711Q	Benign
	17:43093399:T:A	BRCA1	BRCA1:NM_007297:exon9:c.A1991T:p.K664M,BRCA1:NM_007294:exon10:c.A2132T:p.K711M,BRCA1:NM_007300:exon10:c.A2132T:p.K711M	Benign
	17:43093399:T:C	BRCA1	BRCA1:NM_007297:exon9:c.A1991G:p.K664R,BRCA1:NM_007294:exon10:c.A2132G:p.K711R,BRCA1:NM_007300:exon10:c.A2132G:p.K711R	Benign
	17:43093399:T:G	BRCA1	BRCA1:NM_007297:exon9:c.A1991C:p.K664T,BRCA1:NM_007294:exon10:c.A2132C:p.K711T,BRCA1:NM_007300:exon10:c.A2132C:p.K711T	Benign	Conflicting_interpretations_of_pathogenicity
	17:43093399:TTA:T	BRCA1	BRCA1:NM_007297:exon9:c.1989_1990del:p.K664Vfs*6,BRCA1:NM_007294:exon10:c.2130_2131del:p.K711Vfs*6,BRCA1:NM_007300:exon10:c.2130_2131del:p.K711Vfs*6	Pathogenic
	17:43093399:T:TC	BRCA1	BRCA1:NM_007297:exon9:c.1990_1991insG:p.K664Rfs*7,BRCA1:NM_007294:exon10:c.2131_2132insG:p.K711Rfs*7,BRCA1:NM_007300:exon10:c.2131_2132insG:p.K711Rfs*7	Pathogenic
	17:43093399:TT:CC	BRCA1	BRCA1:NM_007297:exon9:c.1990_1991delinsGG:p.K664G,BRCA1:NM_007294:exon10:c.2131_2132delinsGG:p.K711G,BRCA1:NM_007300:exon10:c.2131_2132delinsGG:p.K711G	Benign
	17:43093399:TT:CG	BRCA1	BRCA1:NM_007297:exon9:c.1990_1991delinsCG:p.K664R,BRCA1:NM_007294:exon10:c.2131_2132delinsCG:p.K711R,BRCA1:NM_007300:exon10:c.2131_2132delinsCG:p.K711R	Benign
	17:43093399:T:TTAGTAAAAGAACCAGGTGCA	BRCA1	BRCA1:NM_007297:exon9:c.1990_1991insTGCACCTGGTTCTTTTACTA:p.K664Mfs*32,BRCA1:NM_007294:exon10:c.2131_2132insTGCACCTGGTTCTTTTACTA:p.K711Mfs*32,BRCA1:NM_007300:exon10:c.2131_2132insTGCACCTGGTTCTTTTACTA:p.K711Mfs*32	Pathogenic	Pathogenic
	17:43093400:T:A	BRCA1	BRCA1:NM_007297:exon9:c.A1990T:p.K664X,BRCA1:NM_007294:exon10:c.A2131T:p.K711X,BRCA1:NM_007300:exon10:c.A2131T:p.K711X	Pathogenic
	17:43093400:T:C	BRCA1	BRCA1:NM_007297:exon9:c.A1990G:p.K664E,BRCA1:NM_007294:exon10:c.A2131G:p.K711E,BRCA1:NM_007300:exon10:c.A2131G:p.K711E	Benign	Conflicting_interpretations_of_pathogenicity
	17:43093400:T:G	BRCA1	BRCA1:NM_007297:exon9:c.A1990C:p.K664Q,BRCA1:NM_007294:exon10:c.A2131C:p.K711Q,BRCA1:NM_007300:exon10:c.A2131C:p.K711Q	Benign	Conflicting_interpretations_of_pathogenicity
	17:43093400:T:TAC	BRCA1	BRCA1:NM_007297:exon9:c.1989_1990insGT:p.K664Vfs*26,BRCA1:NM_007294:exon10:c.2130_2131insGT:p.K711Vfs*26,BRCA1:NM_007300:exon10:c.2130_2131insGT:p.K711Vfs*26	Pathogenic
	17:43093401:AG:CA	BRCA1	BRCA1:NM_007297:exon9:c.1988_1989delinsTG:p.T663M,BRCA1:NM_007294:exon10:c.2129_2130delinsTG:p.T710M,BRCA1:NM_007300:exon10:c.2129_2130delinsTG:p.T710M	Benign
	17:43093401:AG:CT	BRCA1	BRCA1:NM_007297:exon9:c.1988_1989delinsAG:p.T663K,BRCA1:NM_007294:exon10:c.2129_2130delinsAG:p.T710K,BRCA1:NM_007300:exon10:c.2129_2130delinsAG:p.T710K	Benign
	17:43093401:AG:GA	BRCA1	BRCA1:NM_007297:exon9:c.1988_1989delinsTC:p.T663I,BRCA1:NM_007294:exon10:c.2129_2130delinsTC:p.T710I,BRCA1:NM_007300:exon10:c.2129_2130delinsTC:p.T710I	Benign
	17:43093401:AG:GC	BRCA1	BRCA1:NM_007297:exon9:c.1988_1989delinsGC:p.T663S,BRCA1:NM_007294:exon10:c.2129_2130delinsGC:p.T710S,BRCA1:NM_007300:exon10:c.2129_2130delinsGC:p.T710S	Benign
	17:43093401:AG:GT	BRCA1	BRCA1:NM_007297:exon9:c.1988_1989delinsAC:p.T663N,BRCA1:NM_007294:exon10:c.2129_2130delinsAC:p.T710N,BRCA1:NM_007300:exon10:c.2129_2130delinsAC:p.T710N	Benign
	17:43093401:AG:TA	BRCA1	BRCA1:NM_007297:exon9:c.1988_1989delinsTA:p.T663I,BRCA1:NM_007294:exon10:c.2129_2130delinsTA:p.T710I,BRCA1:NM_007300:exon10:c.2129_2130delinsTA:p.T710I	Benign
	17:43093401:AGT:CGA	BRCA1	BRCA1:NM_007297:exon9:c.1987_1989delinsTCG:p.T663S,BRCA1:NM_007294:exon10:c.2128_2130delinsTCG:p.T710S,BRCA1:NM_007300:exon10:c.2128_2130delinsTCG:p.T710S	Benign
	17:43093401:AGT:CGC	BRCA1	BRCA1:NM_007297:exon9:c.1987_1989delinsGCG:p.T663A,BRCA1:NM_007294:exon10:c.2128_2130delinsGCG:p.T710A,BRCA1:NM_007300:exon10:c.2128_2130delinsGCG:p.T710A	Benign
	17:43093401:AGT:CGG	BRCA1	BRCA1:NM_007297:exon9:c.1987_1989delinsCCG:p.T663P,BRCA1:NM_007294:exon10:c.2128_2130delinsCCG:p.T710P,BRCA1:NM_007300:exon10:c.2128_2130delinsCCG:p.T710P	Benign
	17:43093401:AGT:GCA	BRCA1	BRCA1:NM_007297:exon9:c.1987_1989delinsTGC:p.T663C,BRCA1:NM_007294:exon10:c.2128_2130delinsTGC:p.T710C,BRCA1:NM_007300:exon10:c.2128_2130delinsTGC:p.T710C	Benign
	17:43093401:AGT:GGA	BRCA1	BRCA1:NM_007297:exon9:c.1987_1989delinsTCC:p.T663S,BRCA1:NM_007294:exon10:c.2128_2130delinsTCC:p.T710S,BRCA1:NM_007300:exon10:c.2128_2130delinsTCC:p.T710S	Benign
	17:43093401:AGT:GGC	BRCA1	BRCA1:NM_007297:exon9:c.1987_1989delinsGCC:p.T663A,BRCA1:NM_007294:exon10:c.2128_2130delinsGCC:p.T710A,BRCA1:NM_007300:exon10:c.2128_2130delinsGCC:p.T710A	Benign
	17:43093401:AGT:GGG	BRCA1	BRCA1:NM_007297:exon9:c.1987_1989delinsCCC:p.T663P,BRCA1:NM_007294:exon10:c.2128_2130delinsCCC:p.T710P,BRCA1:NM_007300:exon10:c.2128_2130delinsCCC:p.T710P	Benign
	17:43093401:AG:TT	BRCA1	BRCA1:NM_007297:exon9:c.1988_1989delinsAA:p.T663K,BRCA1:NM_007294:exon10:c.2129_2130delinsAA:p.T710K,BRCA1:NM_007300:exon10:c.2129_2130delinsAA:p.T710K	Benign
	17:43093401:AGT:TGA	BRCA1	BRCA1:NM_007297:exon9:c.1987_1989delinsTCA:p.T663S,BRCA1:NM_007294:exon10:c.2128_2130delinsTCA:p.T710S,BRCA1:NM_007300:exon10:c.2128_2130delinsTCA:p.T710S	Benign
	17:43093401:AGT:TGC	BRCA1	BRCA1:NM_007297:exon9:c.1987_1989delinsGCA:p.T663A,BRCA1:NM_007294:exon10:c.2128_2130delinsGCA:p.T710A,BRCA1:NM_007300:exon10:c.2128_2130delinsGCA:p.T710A	Benign
	17:43093401:AGT:TGG	BRCA1	BRCA1:NM_007297:exon9:c.1987_1989delinsCCA:p.T663P,BRCA1:NM_007294:exon10:c.2128_2130delinsCCA:p.T710P,BRCA1:NM_007300:exon10:c.2128_2130delinsCCA:p.T710P	Benign
	17:43093402:G:A	BRCA1	BRCA1:NM_007297:exon9:c.C1988T:p.T663I,BRCA1:NM_007294:exon10:c.C2129T:p.T710I,BRCA1:NM_007300:exon10:c.C2129T:p.T710I	Benign	Conflicting_interpretations_of_pathogenicity
	17:43093402:G:C	BRCA1	BRCA1:NM_007297:exon9:c.C1988G:p.T663S,BRCA1:NM_007294:exon10:c.C2129G:p.T710S,BRCA1:NM_007300:exon10:c.C2129G:p.T710S	Benign
	17:43093402:G:T	BRCA1	BRCA1:NM_007297:exon9:c.C1988A:p.T663N,BRCA1:NM_007294:exon10:c.C2129A:p.T710N,BRCA1:NM_007300:exon10:c.C2129A:p.T710N	Benign
	17:43093402:GTAAA:G	BRCA1	BRCA1:NM_007297:exon9:c.1984_1987del:p.F662Lfs*26,BRCA1:NM_007294:exon10:c.2125_2128del:p.F709Lfs*26,BRCA1:NM_007300:exon10:c.2125_2128del:p.F709Lfs*26	Pathogenic
	17:43093402:GTA:G	BRCA1	BRCA1:NM_007297:exon9:c.1986_1987del:p.T663*,BRCA1:NM_007294:exon10:c.2127_2128del:p.T710*,BRCA1:NM_007300:exon10:c.2127_2128del:p.T710*	Pathogenic
	17:43093402:GT:CA	BRCA1	BRCA1:NM_007297:exon9:c.1987_1988delinsTG:p.T663C,BRCA1:NM_007294:exon10:c.2128_2129delinsTG:p.T710C,BRCA1:NM_007300:exon10:c.2128_2129delinsTG:p.T710C	Benign
	17:43093403:T:A	BRCA1	BRCA1:NM_007297:exon9:c.A1987T:p.T663S,BRCA1:NM_007294:exon10:c.A2128T:p.T710S,BRCA1:NM_007300:exon10:c.A2128T:p.T710S	Benign
	17:43093403:TAA:T	BRCA1	BRCA1:NM_007297:exon9:c.1985_1986del:p.F662Yfs*2,BRCA1:NM_007294:exon10:c.2126_2127del:p.F709Yfs*2,BRCA1:NM_007300:exon10:c.2126_2127del:p.F709Yfs*2	Pathogenic	Pathogenic
	17:43093403:T:C	BRCA1	BRCA1:NM_007297:exon9:c.A1987G:p.T663A,BRCA1:NM_007294:exon10:c.A2128G:p.T710A,BRCA1:NM_007300:exon10:c.A2128G:p.T710A	Benign	Conflicting_interpretations_of_pathogenicity
	17:43093403:T:G	BRCA1	BRCA1:NM_007297:exon9:c.A1987C:p.T663P,BRCA1:NM_007294:exon10:c.A2128C:p.T710P,BRCA1:NM_007300:exon10:c.A2128C:p.T710P	Benign
	17:43093403:T:TA	BRCA1	BRCA1:NM_007297:exon9:c.1986dupT:p.T663Yfs*2,BRCA1:NM_007294:exon10:c.2127dupT:p.T710Yfs*2,BRCA1:NM_007300:exon10:c.2127dupT:p.T710Yfs*2	Pathogenic
	17:43093403:T:TAATTTTGAATTCCACTTTTG	BRCA1	BRCA1:NM_007297:exon9:c.1986_1987insCAAAAGTGGAATTCAAAATT:p.T663Qfs*33,BRCA1:NM_007294:exon10:c.2127_2128insCAAAAGTGGAATTCAAAATT:p.T710Qfs*33,BRCA1:NM_007300:exon10:c.2127_2128insCAAAAGTGGAATTCAAAATT:p.T710Qfs*33	Pathogenic
	17:43093403:T:TATTTTGAATTCCACTTTTGA	BRCA1	BRCA1:NM_007297:exon9:c.1986_1987insTCAAAAGTGGAATTCAAAAT:p.T663Sfs*33,BRCA1:NM_007294:exon10:c.2127_2128insTCAAAAGTGGAATTCAAAAT:p.T710Sfs*33,BRCA1:NM_007300:exon10:c.2127_2128insTCAAAAGTGGAATTCAAAAT:p.T710Sfs*33	Pathogenic
	17:43093403:T:TTC	BRCA1	BRCA1:NM_007297:exon9:c.1986_1987insGA:p.T663Efs*27,BRCA1:NM_007294:exon10:c.2127_2128insGA:p.T710Efs*27,BRCA1:NM_007300:exon10:c.2127_2128insGA:p.T710Efs*27	Pathogenic	Pathogenic
	17:43093404:A:AAAAG	BRCA1	BRCA1:NM_007297:exon9:c.1985_1986insCTTT:p.T663Ffs*3,BRCA1:NM_007294:exon10:c.2126_2127insCTTT:p.T710Ffs*3,BRCA1:NM_007300:exon10:c.2126_2127insCTTT:p.T710Ffs*3	Pathogenic
	17:43093404:AAA:CAC	BRCA1	BRCA1:NM_007297:exon9:c.1984_1986delinsGTG:p.F662V,BRCA1:NM_007294:exon10:c.2125_2127delinsGTG:p.F709V,BRCA1:NM_007300:exon10:c.2125_2127delinsGTG:p.F709V	Benign
	17:43093404:AAA:CAG	BRCA1	BRCA1:NM_007297:exon9:c.1984_1986delinsCTG:p.F662L,BRCA1:NM_007294:exon10:c.2125_2127delinsCTG:p.F709L,BRCA1:NM_007300:exon10:c.2125_2127delinsCTG:p.F709L	Benign
	17:43093404:AAA:CGG	BRCA1	BRCA1:NM_007297:exon9:c.1984_1986delinsCCG:p.F662P,BRCA1:NM_007294:exon10:c.2125_2127delinsCCG:p.F709P,BRCA1:NM_007300:exon10:c.2125_2127delinsCCG:p.F709P	Benign
	17:43093404:AAA:GAC	BRCA1	BRCA1:NM_007297:exon9:c.1984_1986delinsGTC:p.F662V,BRCA1:NM_007294:exon10:c.2125_2127delinsGTC:p.F709V,BRCA1:NM_007300:exon10:c.2125_2127delinsGTC:p.F709V	Benign
	17:43093404:AAA:GAG	BRCA1	BRCA1:NM_007297:exon9:c.1984_1986delinsCTC:p.F662L,BRCA1:NM_007294:exon10:c.2125_2127delinsCTC:p.F709L,BRCA1:NM_007300:exon10:c.2125_2127delinsCTC:p.F709L	Benign
	17:43093404:AAA:GAT	BRCA1	BRCA1:NM_007297:exon9:c.1984_1986delinsATC:p.F662I,BRCA1:NM_007294:exon10:c.2125_2127delinsATC:p.F709I,BRCA1:NM_007300:exon10:c.2125_2127delinsATC:p.F709I	Benign
	17:43093404:AAA:GCT	BRCA1	BRCA1:NM_007297:exon9:c.1984_1986delinsAGC:p.F662S,BRCA1:NM_007294:exon10:c.2125_2127delinsAGC:p.F709S,BRCA1:NM_007300:exon10:c.2125_2127delinsAGC:p.F709S	Benign
	17:43093404:AAA:GGG	BRCA1	BRCA1:NM_007297:exon9:c.1984_1986delinsCCC:p.F662P,BRCA1:NM_007294:exon10:c.2125_2127delinsCCC:p.F709P,BRCA1:NM_007300:exon10:c.2125_2127delinsCCC:p.F709P	Benign
	17:43093404:AAA:TAC	BRCA1	BRCA1:NM_007297:exon9:c.1984_1986delinsGTA:p.F662V,BRCA1:NM_007294:exon10:c.2125_2127delinsGTA:p.F709V,BRCA1:NM_007300:exon10:c.2125_2127delinsGTA:p.F709V	Benign
	17:43093404:AAA:TAG	BRCA1	BRCA1:NM_007297:exon9:c.1984_1986delinsCTA:p.F662L,BRCA1:NM_007294:exon10:c.2125_2127delinsCTA:p.F709L,BRCA1:NM_007300:exon10:c.2125_2127delinsCTA:p.F709L	Benign
	17:43093404:AAA:TAT	BRCA1	BRCA1:NM_007297:exon9:c.1984_1986delinsATA:p.F662I,BRCA1:NM_007294:exon10:c.2125_2127delinsATA:p.F709I,BRCA1:NM_007300:exon10:c.2125_2127delinsATA:p.F709I	Benign
	17:43093404:AAA:TGG	BRCA1	BRCA1:NM_007297:exon9:c.1984_1986delinsCCA:p.F662P,BRCA1:NM_007294:exon10:c.2125_2127delinsCCA:p.F709P,BRCA1:NM_007300:exon10:c.2125_2127delinsCCA:p.F709P	Benign
	17:43093404:AA:CG	BRCA1	BRCA1:NM_007297:exon9:c.1985_1986delinsCG:p.F662S,BRCA1:NM_007294:exon10:c.2126_2127delinsCG:p.F709S,BRCA1:NM_007300:exon10:c.2126_2127delinsCG:p.F709S	Benign
	17:43093404:AA:CT	BRCA1	BRCA1:NM_007297:exon9:c.1985_1986delinsAG:p.F662_Y1816del,BRCA1:NM_007294:exon10:c.2126_2127delinsAG:p.F709_Y1863del,BRCA1:NM_007300:exon10:c.2126_2127delinsAG:p.F709_Y1884del	Pathogenic
	17:43093404:AA:GC	BRCA1	BRCA1:NM_007297:exon9:c.1985_1986delinsGC:p.F662C,BRCA1:NM_007294:exon10:c.2126_2127delinsGC:p.F709C,BRCA1:NM_007300:exon10:c.2126_2127delinsGC:p.F709C	Benign
	17:43093404:AA:GG	BRCA1	BRCA1:NM_007297:exon9:c.1985_1986delinsCC:p.F662S,BRCA1:NM_007294:exon10:c.2126_2127delinsCC:p.F709S,BRCA1:NM_007300:exon10:c.2126_2127delinsCC:p.F709S	Benign
	17:43093404:AA:GT	BRCA1	BRCA1:NM_007297:exon9:c.1985_1986delinsAC:p.F662Y,BRCA1:NM_007294:exon10:c.2126_2127delinsAC:p.F709Y,BRCA1:NM_007300:exon10:c.2126_2127delinsAC:p.F709Y	Benign
	17:43093404:A:AT	BRCA1	BRCA1:NM_007297:exon9:c.1985_1986insA:p.F662Lfs*3,BRCA1:NM_007294:exon10:c.2126_2127insA:p.F709Lfs*3,BRCA1:NM_007300:exon10:c.2126_2127insA:p.F709Lfs*3	Pathogenic	Pathogenic
	17:43093404:AA:TC	BRCA1	BRCA1:NM_007297:exon9:c.1985_1986delinsGA:p.F662_Y1816del,BRCA1:NM_007294:exon10:c.2126_2127delinsGA:p.F709_Y1863del,BRCA1:NM_007300:exon10:c.2126_2127delinsGA:p.F709_Y1884del	Pathogenic
	17:43093404:AA:TG	BRCA1	BRCA1:NM_007297:exon9:c.1985_1986delinsCA:p.F662S,BRCA1:NM_007294:exon10:c.2126_2127delinsCA:p.F709S,BRCA1:NM_007300:exon10:c.2126_2127delinsCA:p.F709S	Benign
	17:43093404:AA:TT	BRCA1	BRCA1:NM_007297:exon9:c.1985_1986delinsAA:p.F662_Y1816del,BRCA1:NM_007294:exon10:c.2126_2127delinsAA:p.F709_Y1863del,BRCA1:NM_007300:exon10:c.2126_2127delinsAA:p.F709_Y1884del	Pathogenic
	17:43093404:A:C	BRCA1	BRCA1:NM_007297:exon9:c.T1986G:p.F662L,BRCA1:NM_007294:exon10:c.T2127G:p.F709L,BRCA1:NM_007300:exon10:c.T2127G:p.F709L	Benign
	17:43093404:A:T	BRCA1	BRCA1:NM_007297:exon9:c.T1986A:p.F662L,BRCA1:NM_007294:exon10:c.T2127A:p.F709L,BRCA1:NM_007300:exon10:c.T2127A:p.F709L	Benign
	17:43093405:A:AACT	BRCA1	BRCA1:NM_007297:exon9:c.1984_1985insAGT:p.F662_Y1816del,BRCA1:NM_007294:exon10:c.2125_2126insAGT:p.F709_Y1863del,BRCA1:NM_007300:exon10:c.2125_2126insAGT:p.F709_Y1884del	Pathogenic	Pathogenic
	17:43093405:AA:CT	BRCA1	BRCA1:NM_007297:exon9:c.1984_1985delinsAG:p.F662S,BRCA1:NM_007294:exon10:c.2125_2126delinsAG:p.F709S,BRCA1:NM_007300:exon10:c.2125_2126delinsAG:p.F709S	Benign
	17:43093405:AA:GG	BRCA1	BRCA1:NM_007297:exon9:c.1984_1985delinsCC:p.F662P,BRCA1:NM_007294:exon10:c.2125_2126delinsCC:p.F709P,BRCA1:NM_007300:exon10:c.2125_2126delinsCC:p.F709P	Benign
	17:43093405:A:AT	BRCA1	BRCA1:NM_007297:exon9:c.1984_1985insA:p.F662Yfs*3,BRCA1:NM_007294:exon10:c.2125_2126insA:p.F709Yfs*3,BRCA1:NM_007300:exon10:c.2125_2126insA:p.F709Yfs*3	Pathogenic	Pathogenic
	17:43093405:A:C	BRCA1	BRCA1:NM_007297:exon9:c.T1985G:p.F662C,BRCA1:NM_007294:exon10:c.T2126G:p.F709C,BRCA1:NM_007300:exon10:c.T2126G:p.F709C	Benign	Conflicting_interpretations_of_pathogenicity
	17:43093405:A:G	BRCA1	BRCA1:NM_007297:exon9:c.T1985C:p.F662S,BRCA1:NM_007294:exon10:c.T2126C:p.F709S,BRCA1:NM_007300:exon10:c.T2126C:p.F709S	Benign	Conflicting_interpretations_of_pathogenicity
	17:43093405:A:T	BRCA1	BRCA1:NM_007297:exon9:c.T1985A:p.F662Y,BRCA1:NM_007294:exon10:c.T2126A:p.F709Y,BRCA1:NM_007300:exon10:c.T2126A:p.F709Y	Benign
	17:43093406:AAG:A	BRCA1	BRCA1:NM_007297:exon9:c.1982_1983del:p.S661Ffs*3,BRCA1:NM_007294:exon10:c.2123_2124del:p.S708Ffs*3,BRCA1:NM_007300:exon10:c.2123_2124del:p.S708Ffs*3	Pathogenic
	17:43093406:A:C	BRCA1	BRCA1:NM_007297:exon9:c.T1984G:p.F662V,BRCA1:NM_007294:exon10:c.T2125G:p.F709V,BRCA1:NM_007300:exon10:c.T2125G:p.F709V	Benign	Conflicting_interpretations_of_pathogenicity
	17:43093406:A:G	BRCA1	BRCA1:NM_007297:exon9:c.T1984C:p.F662L,BRCA1:NM_007294:exon10:c.T2125C:p.F709L,BRCA1:NM_007300:exon10:c.T2125C:p.F709L	Benign
	17:43093406:A:T	BRCA1	BRCA1:NM_007297:exon9:c.T1984A:p.F662I,BRCA1:NM_007294:exon10:c.T2125A:p.F709I,BRCA1:NM_007300:exon10:c.T2125A:p.F709I	Benign
	17:43093407:A:C	BRCA1	BRCA1:NM_007297:exon9:c.T1983G:p.S661S,BRCA1:NM_007294:exon10:c.T2124G:p.S708S,BRCA1:NM_007300:exon10:c.T2124G:p.S708S	Benign
	17:43093407:A:G	BRCA1	BRCA1:NM_007297:exon9:c.T1983C:p.S661S,BRCA1:NM_007294:exon10:c.T2124C:p.S708S,BRCA1:NM_007300:exon10:c.T2124C:p.S708S	Benign
	17:43093407:AGAAC:A	BRCA1	BRCA1:NM_007297:exon9:c.1979_1982del:p.G660Vfs*28,BRCA1:NM_007294:exon10:c.2120_2123del:p.G707Vfs*28,BRCA1:NM_007300:exon10:c.2120_2123del:p.G707Vfs*28	Pathogenic
	17:43093407:AGA:CGC	BRCA1	BRCA1:NM_007297:exon9:c.1981_1983delinsGCG:p.S661A,BRCA1:NM_007294:exon10:c.2122_2124delinsGCG:p.S708A,BRCA1:NM_007300:exon10:c.2122_2124delinsGCG:p.S708A	Benign
	17:43093407:AGA:CGG	BRCA1	BRCA1:NM_007297:exon9:c.1981_1983delinsCCG:p.S661P,BRCA1:NM_007294:exon10:c.2122_2124delinsCCG:p.S708P,BRCA1:NM_007300:exon10:c.2122_2124delinsCCG:p.S708P	Benign
	17:43093407:AGA:CGT	BRCA1	BRCA1:NM_007297:exon9:c.1981_1983delinsACG:p.S661T,BRCA1:NM_007294:exon10:c.2122_2124delinsACG:p.S708T,BRCA1:NM_007300:exon10:c.2122_2124delinsACG:p.S708T	Benign
	17:43093407:AGA:GCT	BRCA1	BRCA1:NM_007297:exon9:c.1981_1983delinsAGC:p.S661S,BRCA1:NM_007294:exon10:c.2122_2124delinsAGC:p.S708S,BRCA1:NM_007300:exon10:c.2122_2124delinsAGC:p.S708S	Benign
	17:43093407:AGA:GGC	BRCA1	BRCA1:NM_007297:exon9:c.1981_1983delinsGCC:p.S661A,BRCA1:NM_007294:exon10:c.2122_2124delinsGCC:p.S708A,BRCA1:NM_007300:exon10:c.2122_2124delinsGCC:p.S708A	Benign
	17:43093407:AGA:GGG	BRCA1	BRCA1:NM_007297:exon9:c.1981_1983delinsCCC:p.S661P,BRCA1:NM_007294:exon10:c.2122_2124delinsCCC:p.S708P,BRCA1:NM_007300:exon10:c.2122_2124delinsCCC:p.S708P	Benign
	17:43093407:AGA:GGT	BRCA1	BRCA1:NM_007297:exon9:c.1981_1983delinsACC:p.S661T,BRCA1:NM_007294:exon10:c.2122_2124delinsACC:p.S708T,BRCA1:NM_007300:exon10:c.2122_2124delinsACC:p.S708T	Benign
	17:43093407:AGA:GTT	BRCA1	BRCA1:NM_007297:exon9:c.1981_1983delinsAAC:p.S661N,BRCA1:NM_007294:exon10:c.2122_2124delinsAAC:p.S708N,BRCA1:NM_007300:exon10:c.2122_2124delinsAAC:p.S708N	Benign
	17:43093407:AGA:TGC	BRCA1	BRCA1:NM_007297:exon9:c.1981_1983delinsGCA:p.S661A,BRCA1:NM_007294:exon10:c.2122_2124delinsGCA:p.S708A,BRCA1:NM_007300:exon10:c.2122_2124delinsGCA:p.S708A	Benign
	17:43093407:AGA:TGG	BRCA1	BRCA1:NM_007297:exon9:c.1981_1983delinsCCA:p.S661P,BRCA1:NM_007294:exon10:c.2122_2124delinsCCA:p.S708P,BRCA1:NM_007300:exon10:c.2122_2124delinsCCA:p.S708P	Benign
	17:43093407:AGA:TGT	BRCA1	BRCA1:NM_007297:exon9:c.1981_1983delinsACA:p.S661T,BRCA1:NM_007294:exon10:c.2122_2124delinsACA:p.S708T,BRCA1:NM_007300:exon10:c.2122_2124delinsACA:p.S708T	Benign
	17:43093407:AG:CT	BRCA1	BRCA1:NM_007297:exon9:c.1982_1983delinsAG:p.S661_Y1816del,BRCA1:NM_007294:exon10:c.2123_2124delinsAG:p.S708_Y1863del,BRCA1:NM_007300:exon10:c.2123_2124delinsAG:p.S708_Y1884del	Pathogenic
	17:43093407:AG:GA	BRCA1	BRCA1:NM_007297:exon9:c.1982_1983delinsTC:p.S661F,BRCA1:NM_007294:exon10:c.2123_2124delinsTC:p.S708F,BRCA1:NM_007300:exon10:c.2123_2124delinsTC:p.S708F	Benign
	17:43093407:AG:GC	BRCA1	BRCA1:NM_007297:exon9:c.1982_1983delinsGC:p.S661C,BRCA1:NM_007294:exon10:c.2123_2124delinsGC:p.S708C,BRCA1:NM_007300:exon10:c.2123_2124delinsGC:p.S708C	Benign
	17:43093407:AG:GT	BRCA1	BRCA1:NM_007297:exon9:c.1982_1983delinsAC:p.S661Y,BRCA1:NM_007294:exon10:c.2123_2124delinsAC:p.S708Y,BRCA1:NM_007300:exon10:c.2123_2124delinsAC:p.S708Y	Benign
	17:43093407:AG:TC	BRCA1	BRCA1:NM_007297:exon9:c.1982_1983delinsGA:p.S661_Y1816del,BRCA1:NM_007294:exon10:c.2123_2124delinsGA:p.S708_Y1863del,BRCA1:NM_007300:exon10:c.2123_2124delinsGA:p.S708_Y1884del	Pathogenic
	17:43093407:AG:TT	BRCA1	BRCA1:NM_007297:exon9:c.1982_1983delinsAA:p.S661_Y1816del,BRCA1:NM_007294:exon10:c.2123_2124delinsAA:p.S708_Y1863del,BRCA1:NM_007300:exon10:c.2123_2124delinsAA:p.S708_Y1884del	Pathogenic
	17:43093407:A:T	BRCA1	BRCA1:NM_007297:exon9:c.T1983A:p.S661S,BRCA1:NM_007294:exon10:c.T2124A:p.S708S,BRCA1:NM_007300:exon10:c.T2124A:p.S708S	Benign
	17:43093408:G:A	BRCA1	BRCA1:NM_007297:exon9:c.C1982T:p.S661F,BRCA1:NM_007294:exon10:c.C2123T:p.S708F,BRCA1:NM_007300:exon10:c.C2123T:p.S708F	Benign	Conflicting_interpretations_of_pathogenicity
	17:43093408:GA:CT	BRCA1	BRCA1:NM_007297:exon9:c.1981_1982delinsAG:p.S661S,BRCA1:NM_007294:exon10:c.2122_2123delinsAG:p.S708S,BRCA1:NM_007300:exon10:c.2122_2123delinsAG:p.S708S	Benign
	17:43093408:GA:TT	BRCA1	BRCA1:NM_007297:exon9:c.1981_1982delinsAA:p.S661N,BRCA1:NM_007294:exon10:c.2122_2123delinsAA:p.S708N,BRCA1:NM_007300:exon10:c.2122_2123delinsAA:p.S708N	Benign
	17:43093408:G:C	BRCA1	BRCA1:NM_007297:exon9:c.C1982G:p.S661C,BRCA1:NM_007294:exon10:c.C2123G:p.S708C,BRCA1:NM_007300:exon10:c.C2123G:p.S708C	Benign	Conflicting_interpretations_of_pathogenicity
	17:43093408:G:GA	BRCA1	BRCA1:NM_007297:exon9:c.1981dupT:p.S661Ffs*4,BRCA1:NM_007294:exon10:c.2122dupT:p.S708Ffs*4,BRCA1:NM_007300:exon10:c.2122dupT:p.S708Ffs*4	Pathogenic
	17:43093408:G:T	BRCA1	BRCA1:NM_007297:exon9:c.C1982A:p.S661Y,BRCA1:NM_007294:exon10:c.C2123A:p.S708Y,BRCA1:NM_007300:exon10:c.C2123A:p.S708Y	Benign	Conflicting_interpretations_of_pathogenicity
	17:43093409:AAC:A	BRCA1	BRCA1:NM_007297:exon9:c.1979_1980del:p.G660Vfs*4,BRCA1:NM_007294:exon10:c.2120_2121del:p.G707Vfs*4,BRCA1:NM_007300:exon10:c.2120_2121del:p.G707Vfs*4	Pathogenic
	17:43093409:A:C	BRCA1	BRCA1:NM_007297:exon9:c.T1981G:p.S661A,BRCA1:NM_007294:exon10:c.T2122G:p.S708A,BRCA1:NM_007300:exon10:c.T2122G:p.S708A	Benign
	17:43093409:A:G	BRCA1	BRCA1:NM_007297:exon9:c.T1981C:p.S661P,BRCA1:NM_007294:exon10:c.T2122C:p.S708P,BRCA1:NM_007300:exon10:c.T2122C:p.S708P	Benign
	17:43093409:A:T	BRCA1	BRCA1:NM_007297:exon9:c.T1981A:p.S661T,BRCA1:NM_007294:exon10:c.T2122A:p.S708T,BRCA1:NM_007300:exon10:c.T2122A:p.S708T	Benign
	17:43093410:A:AT	BRCA1	BRCA1:NM_007297:exon9:c.1979_1980insA:p.S661Ffs*4,BRCA1:NM_007294:exon10:c.2120_2121insA:p.S708Ffs*4,BRCA1:NM_007300:exon10:c.2120_2121insA:p.S708Ffs*4	Pathogenic
	17:43093410:AC:CA	BRCA1	BRCA1:NM_007297:exon9:c.1979_1980delinsTG:p.G660V,BRCA1:NM_007294:exon10:c.2120_2121delinsTG:p.G707V,BRCA1:NM_007300:exon10:c.2120_2121delinsTG:p.G707V	Benign
	17:43093410:ACC:CCA	BRCA1	BRCA1:NM_007297:exon9:c.1978_1980delinsTGG:p.G660W,BRCA1:NM_007294:exon10:c.2119_2121delinsTGG:p.G707W,BRCA1:NM_007300:exon10:c.2119_2121delinsTGG:p.G707W	Benign
	17:43093410:ACC:CCG	BRCA1	BRCA1:NM_007297:exon9:c.1978_1980delinsCGG:p.G660R,BRCA1:NM_007294:exon10:c.2119_2121delinsCGG:p.G707R,BRCA1:NM_007300:exon10:c.2119_2121delinsCGG:p.G707R	Benign
	17:43093410:ACC:CCT	BRCA1	BRCA1:NM_007297:exon9:c.1978_1980delinsAGG:p.G660R,BRCA1:NM_007294:exon10:c.2119_2121delinsAGG:p.G707R,BRCA1:NM_007300:exon10:c.2119_2121delinsAGG:p.G707R	Benign
	17:43093410:ACC:CGA	BRCA1	BRCA1:NM_007297:exon9:c.1978_1980delinsTCG:p.G660S,BRCA1:NM_007294:exon10:c.2119_2121delinsTCG:p.G707S,BRCA1:NM_007300:exon10:c.2119_2121delinsTCG:p.G707S	Benign
	17:43093410:AC:CG	BRCA1	BRCA1:NM_007297:exon9:c.1979_1980delinsCG:p.G660A,BRCA1:NM_007294:exon10:c.2120_2121delinsCG:p.G707A,BRCA1:NM_007300:exon10:c.2120_2121delinsCG:p.G707A	Benign
	17:43093410:ACC:GCA	BRCA1	BRCA1:NM_007297:exon9:c.1978_1980delinsTGC:p.G660C,BRCA1:NM_007294:exon10:c.2119_2121delinsTGC:p.G707C,BRCA1:NM_007300:exon10:c.2119_2121delinsTGC:p.G707C	Benign
	17:43093410:ACC:GCG	BRCA1	BRCA1:NM_007297:exon9:c.1978_1980delinsCGC:p.G660R,BRCA1:NM_007294:exon10:c.2119_2121delinsCGC:p.G707R,BRCA1:NM_007300:exon10:c.2119_2121delinsCGC:p.G707R	Benign
	17:43093410:ACC:GCT	BRCA1	BRCA1:NM_007297:exon9:c.1978_1980delinsAGC:p.G660S,BRCA1:NM_007294:exon10:c.2119_2121delinsAGC:p.G707S,BRCA1:NM_007300:exon10:c.2119_2121delinsAGC:p.G707S	Benign
	17:43093410:ACC:GGA	BRCA1	BRCA1:NM_007297:exon9:c.1978_1980delinsTCC:p.G660S,BRCA1:NM_007294:exon10:c.2119_2121delinsTCC:p.G707S,BRCA1:NM_007300:exon10:c.2119_2121delinsTCC:p.G707S	Benign
	17:43093410:ACC:GTT	BRCA1	BRCA1:NM_007297:exon9:c.1978_1980delinsAAC:p.G660N,BRCA1:NM_007294:exon10:c.2119_2121delinsAAC:p.G707N,BRCA1:NM_007300:exon10:c.2119_2121delinsAAC:p.G707N	Benign
	17:43093410:AC:CT	BRCA1	BRCA1:NM_007297:exon9:c.1979_1980delinsAG:p.G660E,BRCA1:NM_007294:exon10:c.2120_2121delinsAG:p.G707E,BRCA1:NM_007300:exon10:c.2120_2121delinsAG:p.G707E	Benign
	17:43093410:ACC:TCG	BRCA1	BRCA1:NM_007297:exon9:c.1978_1980delinsCGA:p.G660R,BRCA1:NM_007294:exon10:c.2119_2121delinsCGA:p.G707R,BRCA1:NM_007300:exon10:c.2119_2121delinsCGA:p.G707R	Benign
	17:43093410:ACC:TCT	BRCA1	BRCA1:NM_007297:exon9:c.1978_1980delinsAGA:p.G660R,BRCA1:NM_007294:exon10:c.2119_2121delinsAGA:p.G707R,BRCA1:NM_007300:exon10:c.2119_2121delinsAGA:p.G707R	Benign
	17:43093410:ACC:TGA	BRCA1	BRCA1:NM_007297:exon9:c.1978_1980delinsTCA:p.G660S,BRCA1:NM_007294:exon10:c.2119_2121delinsTCA:p.G707S,BRCA1:NM_007300:exon10:c.2119_2121delinsTCA:p.G707S	Benign
	17:43093410:AC:GA	BRCA1	BRCA1:NM_007297:exon9:c.1979_1980delinsTC:p.G660V,BRCA1:NM_007294:exon10:c.2120_2121delinsTC:p.G707V,BRCA1:NM_007300:exon10:c.2120_2121delinsTC:p.G707V	Benign
	17:43093410:AC:GG	BRCA1	BRCA1:NM_007297:exon9:c.1979_1980delinsCC:p.G660A,BRCA1:NM_007294:exon10:c.2120_2121delinsCC:p.G707A,BRCA1:NM_007300:exon10:c.2120_2121delinsCC:p.G707A	Benign
	17:43093410:AC:GT	BRCA1	BRCA1:NM_007297:exon9:c.1979_1980delinsAC:p.G660D,BRCA1:NM_007294:exon10:c.2120_2121delinsAC:p.G707D,BRCA1:NM_007300:exon10:c.2120_2121delinsAC:p.G707D	Benign
	17:43093410:AC:TA	BRCA1	BRCA1:NM_007297:exon9:c.1979_1980delinsTA:p.G660V,BRCA1:NM_007294:exon10:c.2120_2121delinsTA:p.G707V,BRCA1:NM_007300:exon10:c.2120_2121delinsTA:p.G707V	Benign
	17:43093410:AC:TG	BRCA1	BRCA1:NM_007297:exon9:c.1979_1980delinsCA:p.G660A,BRCA1:NM_007294:exon10:c.2120_2121delinsCA:p.G707A,BRCA1:NM_007300:exon10:c.2120_2121delinsCA:p.G707A	Benign
	17:43093410:AC:TT	BRCA1	BRCA1:NM_007297:exon9:c.1979_1980delinsAA:p.G660E,BRCA1:NM_007294:exon10:c.2120_2121delinsAA:p.G707E,BRCA1:NM_007300:exon10:c.2120_2121delinsAA:p.G707E	Benign
	17:43093410:A:G	BRCA1	BRCA1:NM_007297:exon9:c.T1980C:p.G660G,BRCA1:NM_007294:exon10:c.T2121C:p.G707G,BRCA1:NM_007300:exon10:c.T2121C:p.G707G	Benign
	17:43093410:A:T	BRCA1	BRCA1:NM_007297:exon9:c.T1980A:p.G660G,BRCA1:NM_007294:exon10:c.T2121A:p.G707G,BRCA1:NM_007300:exon10:c.T2121A:p.G707G	Benign
	17:43093411:C:A	BRCA1	BRCA1:NM_007297:exon9:c.G1979T:p.G660V,BRCA1:NM_007294:exon10:c.G2120T:p.G707V,BRCA1:NM_007300:exon10:c.G2120T:p.G707V	Benign
	17:43093411:CC:GA	BRCA1	BRCA1:NM_007297:exon9:c.1978_1979delinsTC:p.G660S,BRCA1:NM_007294:exon10:c.2119_2120delinsTC:p.G707S,BRCA1:NM_007300:exon10:c.2119_2120delinsTC:p.G707S	Benign
	17:43093411:CC:TT	BRCA1	BRCA1:NM_007297:exon9:c.1978_1979delinsAA:p.G660N,BRCA1:NM_007294:exon10:c.2119_2120delinsAA:p.G707N,BRCA1:NM_007300:exon10:c.2119_2120delinsAA:p.G707N	Benign
	17:43093411:C:G	BRCA1	BRCA1:NM_007297:exon9:c.G1979C:p.G660A,BRCA1:NM_007294:exon10:c.G2120C:p.G707A,BRCA1:NM_007300:exon10:c.G2120C:p.G707A	Benign
	17:43093411:C:T	BRCA1	BRCA1:NM_007297:exon9:c.G1979A:p.G660D,BRCA1:NM_007294:exon10:c.G2120A:p.G707D,BRCA1:NM_007300:exon10:c.G2120A:p.G707D	Benign	Conflicting_interpretations_of_pathogenicity
	17:43093412:C:A	BRCA1	BRCA1:NM_007297:exon9:c.G1978T:p.G660C,BRCA1:NM_007294:exon10:c.G2119T:p.G707C,BRCA1:NM_007300:exon10:c.G2119T:p.G707C	Benign	Conflicting_interpretations_of_pathogenicity
	17:43093412:CAG:C	BRCA1	BRCA1:NM_007297:exon9:c.1976_1977del:p.P659Rfs*5,BRCA1:NM_007294:exon10:c.2117_2118del:p.P706Rfs*5,BRCA1:NM_007300:exon10:c.2117_2118del:p.P706Rfs*5	Pathogenic
	17:43093412:C:G	BRCA1	BRCA1:NM_007297:exon9:c.G1978C:p.G660R,BRCA1:NM_007294:exon10:c.G2119C:p.G707R,BRCA1:NM_007300:exon10:c.G2119C:p.G707R	Benign	Conflicting_interpretations_of_pathogenicity
	17:43093412:C:T	BRCA1	BRCA1:NM_007297:exon9:c.G1978A:p.G660S,BRCA1:NM_007294:exon10:c.G2119A:p.G707S,BRCA1:NM_007300:exon10:c.G2119A:p.G707S	Benign
	17:43093413:A:AG	BRCA1	BRCA1:NM_007297:exon9:c.1976dupC:p.G660Wfs*5,BRCA1:NM_007294:exon10:c.2117dupC:p.G707Wfs*5,BRCA1:NM_007300:exon10:c.2117dupC:p.G707Wfs*5	Pathogenic
	17:43093413:A:AT	BRCA1	BRCA1:NM_007297:exon9:c.1976_1977insA:p.G660Wfs*5,BRCA1:NM_007294:exon10:c.2117_2118insA:p.G707Wfs*5,BRCA1:NM_007300:exon10:c.2117_2118insA:p.G707Wfs*5	Pathogenic
	17:43093413:A:C	BRCA1	BRCA1:NM_007297:exon9:c.T1977G:p.P659P,BRCA1:NM_007294:exon10:c.T2118G:p.P706P,BRCA1:NM_007300:exon10:c.T2118G:p.P706P	Benign
	17:43093413:AG:CA	BRCA1	BRCA1:NM_007297:exon9:c.1976_1977delinsTG:p.P659L,BRCA1:NM_007294:exon10:c.2117_2118delinsTG:p.P706L,BRCA1:NM_007300:exon10:c.2117_2118delinsTG:p.P706L	Benign
	17:43093413:AG:CC	BRCA1	BRCA1:NM_007297:exon9:c.1976_1977delinsGG:p.P659R,BRCA1:NM_007294:exon10:c.2117_2118delinsGG:p.P706R,BRCA1:NM_007300:exon10:c.2117_2118delinsGG:p.P706R	Benign
	17:43093413:AG:CT	BRCA1	BRCA1:NM_007297:exon9:c.1976_1977delinsAG:p.P659Q,BRCA1:NM_007294:exon10:c.2117_2118delinsAG:p.P706Q,BRCA1:NM_007300:exon10:c.2117_2118delinsAG:p.P706Q	Benign
	17:43093413:AG:GA	BRCA1	BRCA1:NM_007297:exon9:c.1976_1977delinsTC:p.P659L,BRCA1:NM_007294:exon10:c.2117_2118delinsTC:p.P706L,BRCA1:NM_007300:exon10:c.2117_2118delinsTC:p.P706L	Benign
	17:43093413:AG:GC	BRCA1	BRCA1:NM_007297:exon9:c.1976_1977delinsGC:p.P659R,BRCA1:NM_007294:exon10:c.2117_2118delinsGC:p.P706R,BRCA1:NM_007300:exon10:c.2117_2118delinsGC:p.P706R	Benign
	17:43093413:AGG:CAA	BRCA1	BRCA1:NM_007297:exon9:c.1975_1977delinsTTG:p.P659L,BRCA1:NM_007294:exon10:c.2116_2118delinsTTG:p.P706L,BRCA1:NM_007300:exon10:c.2116_2118delinsTTG:p.P706L	Benign
	17:43093413:AGG:CCT	BRCA1	BRCA1:NM_007297:exon9:c.1975_1977delinsAGG:p.P659R,BRCA1:NM_007294:exon10:c.2116_2118delinsAGG:p.P706R,BRCA1:NM_007300:exon10:c.2116_2118delinsAGG:p.P706R	Benign
	17:43093413:AGG:CGA	BRCA1	BRCA1:NM_007297:exon9:c.1975_1977delinsTCG:p.P659S,BRCA1:NM_007294:exon10:c.2116_2118delinsTCG:p.P706S,BRCA1:NM_007300:exon10:c.2116_2118delinsTCG:p.P706S	Benign
	17:43093413:AGG:CGC	BRCA1	BRCA1:NM_007297:exon9:c.1975_1977delinsGCG:p.P659A,BRCA1:NM_007294:exon10:c.2116_2118delinsGCG:p.P706A,BRCA1:NM_007300:exon10:c.2116_2118delinsGCG:p.P706A	Benign
	17:43093413:AGG:CGT	BRCA1	BRCA1:NM_007297:exon9:c.1975_1977delinsACG:p.P659T,BRCA1:NM_007294:exon10:c.2116_2118delinsACG:p.P706T,BRCA1:NM_007300:exon10:c.2116_2118delinsACG:p.P706T	Benign
	17:43093413:AGG:GCT	BRCA1	BRCA1:NM_007297:exon9:c.1975_1977delinsAGC:p.P659S,BRCA1:NM_007294:exon10:c.2116_2118delinsAGC:p.P706S,BRCA1:NM_007300:exon10:c.2116_2118delinsAGC:p.P706S	Benign
	17:43093413:AGG:GGA	BRCA1	BRCA1:NM_007297:exon9:c.1975_1977delinsTCC:p.P659S,BRCA1:NM_007294:exon10:c.2116_2118delinsTCC:p.P706S,BRCA1:NM_007300:exon10:c.2116_2118delinsTCC:p.P706S	Benign
	17:43093413:AGG:GGC	BRCA1	BRCA1:NM_007297:exon9:c.1975_1977delinsGCC:p.P659A,BRCA1:NM_007294:exon10:c.2116_2118delinsGCC:p.P706A,BRCA1:NM_007300:exon10:c.2116_2118delinsGCC:p.P706A	Benign
	17:43093413:AGG:GGT	BRCA1	BRCA1:NM_007297:exon9:c.1975_1977delinsACC:p.P659T,BRCA1:NM_007294:exon10:c.2116_2118delinsACC:p.P706T,BRCA1:NM_007300:exon10:c.2116_2118delinsACC:p.P706T	Benign
	17:43093413:AG:GT	BRCA1	BRCA1:NM_007297:exon9:c.1976_1977delinsAC:p.P659H,BRCA1:NM_007294:exon10:c.2117_2118delinsAC:p.P706H,BRCA1:NM_007300:exon10:c.2117_2118delinsAC:p.P706H	Benign
	17:43093413:AGG:TAA	BRCA1	BRCA1:NM_007297:exon9:c.1975_1977delinsTTA:p.P659L,BRCA1:NM_007294:exon10:c.2116_2118delinsTTA:p.P706L,BRCA1:NM_007300:exon10:c.2116_2118delinsTTA:p.P706L	Benign
	17:43093413:AGG:TCT	BRCA1	BRCA1:NM_007297:exon9:c.1975_1977delinsAGA:p.P659R,BRCA1:NM_007294:exon10:c.2116_2118delinsAGA:p.P706R,BRCA1:NM_007300:exon10:c.2116_2118delinsAGA:p.P706R	Benign
	17:43093413:AGG:TGA	BRCA1	BRCA1:NM_007297:exon9:c.1975_1977delinsTCA:p.P659S,BRCA1:NM_007294:exon10:c.2116_2118delinsTCA:p.P706S,BRCA1:NM_007300:exon10:c.2116_2118delinsTCA:p.P706S	Benign
	17:43093413:AGG:TGC	BRCA1	BRCA1:NM_007297:exon9:c.1975_1977delinsGCA:p.P659A,BRCA1:NM_007294:exon10:c.2116_2118delinsGCA:p.P706A,BRCA1:NM_007300:exon10:c.2116_2118delinsGCA:p.P706A	Benign
	17:43093413:AGG:TGT	BRCA1	BRCA1:NM_007297:exon9:c.1975_1977delinsACA:p.P659T,BRCA1:NM_007294:exon10:c.2116_2118delinsACA:p.P706T,BRCA1:NM_007300:exon10:c.2116_2118delinsACA:p.P706T	Benign
	17:43093413:AG:TA	BRCA1	BRCA1:NM_007297:exon9:c.1976_1977delinsTA:p.P659L,BRCA1:NM_007294:exon10:c.2117_2118delinsTA:p.P706L,BRCA1:NM_007300:exon10:c.2117_2118delinsTA:p.P706L	Benign
	17:43093413:AG:TC	BRCA1	BRCA1:NM_007297:exon9:c.1976_1977delinsGA:p.P659R,BRCA1:NM_007294:exon10:c.2117_2118delinsGA:p.P706R,BRCA1:NM_007300:exon10:c.2117_2118delinsGA:p.P706R	Benign
	17:43093413:AG:TT	BRCA1	BRCA1:NM_007297:exon9:c.1976_1977delinsAA:p.P659Q,BRCA1:NM_007294:exon10:c.2117_2118delinsAA:p.P706Q,BRCA1:NM_007300:exon10:c.2117_2118delinsAA:p.P706Q	Benign
	17:43093413:A:T	BRCA1	BRCA1:NM_007297:exon9:c.T1977A:p.P659P,BRCA1:NM_007294:exon10:c.T2118A:p.P706P,BRCA1:NM_007300:exon10:c.T2118A:p.P706P	Benign
	17:43093414:G:A	BRCA1	BRCA1:NM_007297:exon9:c.C1976T:p.P659L,BRCA1:NM_007294:exon10:c.C2117T:p.P706L,BRCA1:NM_007300:exon10:c.C2117T:p.P706L	Benign	Conflicting_interpretations_of_pathogenicity
	17:43093414:G:C	BRCA1	BRCA1:NM_007297:exon9:c.C1976G:p.P659R,BRCA1:NM_007294:exon10:c.C2117G:p.P706R,BRCA1:NM_007300:exon10:c.C2117G:p.P706R	Benign	Conflicting_interpretations_of_pathogenicity
	17:43093414:GG:CT	BRCA1	BRCA1:NM_007297:exon9:c.1975_1976delinsAG:p.P659S,BRCA1:NM_007294:exon10:c.2116_2117delinsAG:p.P706S,BRCA1:NM_007300:exon10:c.2116_2117delinsAG:p.P706S	Benign
	17:43093414:GGT:G	BRCA1	BRCA1:NM_007297:exon9:c.1974_1975del:p.P659Wfs*5,BRCA1:NM_007294:exon10:c.2115_2116del:p.P706Wfs*5,BRCA1:NM_007300:exon10:c.2115_2116del:p.P706Wfs*5	Pathogenic
	17:43093414:G:T	BRCA1	BRCA1:NM_007297:exon9:c.C1976A:p.P659H,BRCA1:NM_007294:exon10:c.C2117A:p.P706H,BRCA1:NM_007300:exon10:c.C2117A:p.P706H	Benign
	17:43093415:G:A	BRCA1	BRCA1:NM_007297:exon9:c.C1975T:p.P659S,BRCA1:NM_007294:exon10:c.C2116T:p.P706S,BRCA1:NM_007300:exon10:c.C2116T:p.P706S	Benign	Conflicting_interpretations_of_pathogenicity
	17:43093415:G:C	BRCA1	BRCA1:NM_007297:exon9:c.C1975G:p.P659A,BRCA1:NM_007294:exon10:c.C2116G:p.P706A,BRCA1:NM_007300:exon10:c.C2116G:p.P706A	Benign
	17:43093415:G:T	BRCA1	BRCA1:NM_007297:exon9:c.C1975A:p.P659T,BRCA1:NM_007294:exon10:c.C2116A:p.P706T,BRCA1:NM_007300:exon10:c.C2116A:p.P706T	Benign
	17:43093416:T:G	BRCA1	BRCA1:NM_007297:exon9:c.A1974C:p.A658A,BRCA1:NM_007294:exon10:c.A2115C:p.A705A,BRCA1:NM_007300:exon10:c.A2115C:p.A705A	Benign
	17:43093416:TG:AA	BRCA1	BRCA1:NM_007297:exon9:c.1973_1974delinsTT:p.A658V,BRCA1:NM_007294:exon10:c.2114_2115delinsTT:p.A705V,BRCA1:NM_007300:exon10:c.2114_2115delinsTT:p.A705V	Benign
	17:43093416:TG:AC	BRCA1	BRCA1:NM_007297:exon9:c.1973_1974delinsGT:p.A658G,BRCA1:NM_007294:exon10:c.2114_2115delinsGT:p.A705G,BRCA1:NM_007300:exon10:c.2114_2115delinsGT:p.A705G	Benign
	17:43093416:TG:AT	BRCA1	BRCA1:NM_007297:exon9:c.1973_1974delinsAT:p.A658D,BRCA1:NM_007294:exon10:c.2114_2115delinsAT:p.A705D,BRCA1:NM_007300:exon10:c.2114_2115delinsAT:p.A705D	Benign
	17:43093416:TG:CA	BRCA1	BRCA1:NM_007297:exon9:c.1973_1974delinsTG:p.A658V,BRCA1:NM_007294:exon10:c.2114_2115delinsTG:p.A705V,BRCA1:NM_007300:exon10:c.2114_2115delinsTG:p.A705V	Benign
	17:43093416:TGC:ACT	BRCA1	BRCA1:NM_007297:exon9:c.1972_1974delinsAGT:p.A658S,BRCA1:NM_007294:exon10:c.2113_2115delinsAGT:p.A705S,BRCA1:NM_007300:exon10:c.2113_2115delinsAGT:p.A705S	Benign
	17:43093416:TGC:AGA	BRCA1	BRCA1:NM_007297:exon9:c.1972_1974delinsTCT:p.A658S,BRCA1:NM_007294:exon10:c.2113_2115delinsTCT:p.A705S,BRCA1:NM_007300:exon10:c.2113_2115delinsTCT:p.A705S	Benign
	17:43093416:TGC:AGG	BRCA1	BRCA1:NM_007297:exon9:c.1972_1974delinsCCT:p.A658P,BRCA1:NM_007294:exon10:c.2113_2115delinsCCT:p.A705P,BRCA1:NM_007300:exon10:c.2113_2115delinsCCT:p.A705P	Benign
	17:43093416:TGC:AGT	BRCA1	BRCA1:NM_007297:exon9:c.1972_1974delinsACT:p.A658T,BRCA1:NM_007294:exon10:c.2113_2115delinsACT:p.A705T,BRCA1:NM_007300:exon10:c.2113_2115delinsACT:p.A705T	Benign
	17:43093416:TG:CC	BRCA1	BRCA1:NM_007297:exon9:c.1973_1974delinsGG:p.A658G,BRCA1:NM_007294:exon10:c.2114_2115delinsGG:p.A705G,BRCA1:NM_007300:exon10:c.2114_2115delinsGG:p.A705G	Benign
	17:43093416:TGC:CGA	BRCA1	BRCA1:NM_007297:exon9:c.1972_1974delinsTCG:p.A658S,BRCA1:NM_007294:exon10:c.2113_2115delinsTCG:p.A705S,BRCA1:NM_007300:exon10:c.2113_2115delinsTCG:p.A705S	Benign
	17:43093416:TGC:CGG	BRCA1	BRCA1:NM_007297:exon9:c.1972_1974delinsCCG:p.A658P,BRCA1:NM_007294:exon10:c.2113_2115delinsCCG:p.A705P,BRCA1:NM_007300:exon10:c.2113_2115delinsCCG:p.A705P	Benign
	17:43093416:TGC:CGT	BRCA1	BRCA1:NM_007297:exon9:c.1972_1974delinsACG:p.A658T,BRCA1:NM_007294:exon10:c.2113_2115delinsACG:p.A705T,BRCA1:NM_007300:exon10:c.2113_2115delinsACG:p.A705T	Benign
	17:43093416:TGC:GCT	BRCA1	BRCA1:NM_007297:exon9:c.1972_1974delinsAGC:p.A658S,BRCA1:NM_007294:exon10:c.2113_2115delinsAGC:p.A705S,BRCA1:NM_007300:exon10:c.2113_2115delinsAGC:p.A705S	Benign
	17:43093416:TGC:GGA	BRCA1	BRCA1:NM_007297:exon9:c.1972_1974delinsTCC:p.A658S,BRCA1:NM_007294:exon10:c.2113_2115delinsTCC:p.A705S,BRCA1:NM_007300:exon10:c.2113_2115delinsTCC:p.A705S	Benign
	17:43093416:TGC:GGG	BRCA1	BRCA1:NM_007297:exon9:c.1972_1974delinsCCC:p.A658P,BRCA1:NM_007294:exon10:c.2113_2115delinsCCC:p.A705P,BRCA1:NM_007300:exon10:c.2113_2115delinsCCC:p.A705P	Benign
	17:43093416:TGC:GGT	BRCA1	BRCA1:NM_007297:exon9:c.1972_1974delinsACC:p.A658T,BRCA1:NM_007294:exon10:c.2113_2115delinsACC:p.A705T,BRCA1:NM_007300:exon10:c.2113_2115delinsACC:p.A705T	Benign
	17:43093416:TG:CT	BRCA1	BRCA1:NM_007297:exon9:c.1973_1974delinsAG:p.A658E,BRCA1:NM_007294:exon10:c.2114_2115delinsAG:p.A705E,BRCA1:NM_007300:exon10:c.2114_2115delinsAG:p.A705E	Benign
	17:43093416:TG:GA	BRCA1	BRCA1:NM_007297:exon9:c.1973_1974delinsTC:p.A658V,BRCA1:NM_007294:exon10:c.2114_2115delinsTC:p.A705V,BRCA1:NM_007300:exon10:c.2114_2115delinsTC:p.A705V	Benign
	17:43093416:TG:GC	BRCA1	BRCA1:NM_007297:exon9:c.1973_1974delinsGC:p.A658G,BRCA1:NM_007294:exon10:c.2114_2115delinsGC:p.A705G,BRCA1:NM_007300:exon10:c.2114_2115delinsGC:p.A705G	Benign
	17:43093416:TG:GT	BRCA1	BRCA1:NM_007297:exon9:c.1973_1974delinsAC:p.A658D,BRCA1:NM_007294:exon10:c.2114_2115delinsAC:p.A705D,BRCA1:NM_007300:exon10:c.2114_2115delinsAC:p.A705D	Benign
	17:43093416:T:TGTACTTACCAG	BRCA1	BRCA1:NM_007297:exon9:c.1973_1974insCTGGTAAGTAC:p.P659Wfs*2,BRCA1:NM_007294:exon10:c.2114_2115insCTGGTAAGTAC:p.P706Wfs*2,BRCA1:NM_007300:exon10:c.2114_2115insCTGGTAAGTAC:p.P706Wfs*2	Pathogenic
	17:43093417:G:A	BRCA1	BRCA1:NM_007297:exon9:c.C1973T:p.A658V,BRCA1:NM_007294:exon10:c.C2114T:p.A705V,BRCA1:NM_007300:exon10:c.C2114T:p.A705V	Benign	Conflicting_interpretations_of_pathogenicity
	17:43093417:G:C	BRCA1	BRCA1:NM_007297:exon9:c.C1973G:p.A658G,BRCA1:NM_007294:exon10:c.C2114G:p.A705G,BRCA1:NM_007300:exon10:c.C2114G:p.A705G	Benign
	17:43093417:GCA:G	BRCA1	BRCA1:NM_007297:exon9:c.1971_1972del:p.A658Tfs*6,BRCA1:NM_007294:exon10:c.2112_2113del:p.A705Tfs*6,BRCA1:NM_007300:exon10:c.2112_2113del:p.A705Tfs*6	Pathogenic
	17:43093417:GCATTTGTTAACTTCAGCTCTGGGAAAGTATCGCTGTCATGTCTTTTA:G	BRCA1	BRCA1:NM_007297:exon9:c.1926_1972del:p.K643Tfs*6,BRCA1:NM_007294:exon10:c.2067_2113del:p.K690Tfs*6,BRCA1:NM_007300:exon10:c.2067_2113del:p.K690Tfs*6	Pathogenic
	17:43093417:G:GC	BRCA1	BRCA1:NM_007297:exon9:c.1972dupG:p.A658Gfs*7,BRCA1:NM_007294:exon10:c.2113dupG:p.A705Gfs*7,BRCA1:NM_007300:exon10:c.2113dupG:p.A705Gfs*7	Pathogenic
	17:43093417:G:T	BRCA1	BRCA1:NM_007297:exon9:c.C1973A:p.A658E,BRCA1:NM_007294:exon10:c.C2114A:p.A705E,BRCA1:NM_007300:exon10:c.C2114A:p.A705E	Benign
	17:43093418:C:A	BRCA1	BRCA1:NM_007297:exon9:c.G1972T:p.A658S,BRCA1:NM_007294:exon10:c.G2113T:p.A705S,BRCA1:NM_007300:exon10:c.G2113T:p.A705S	Benign
	17:43093418:CAT:C	BRCA1	BRCA1:NM_007297:exon9:c.1970_1971del:p.N657Sfs*7,BRCA1:NM_007294:exon10:c.2111_2112del:p.N704Sfs*7,BRCA1:NM_007300:exon10:c.2111_2112del:p.N704Sfs*7	Pathogenic	Pathogenic
	17:43093418:C:CA	BRCA1	BRCA1:NM_007297:exon9:c.1971dupT:p.A658Cfs*7,BRCA1:NM_007294:exon10:c.2112dupT:p.A705Cfs*7,BRCA1:NM_007300:exon10:c.2112dupT:p.A705Cfs*7	Pathogenic
	17:43093418:C:G	BRCA1	BRCA1:NM_007297:exon9:c.G1972C:p.A658P,BRCA1:NM_007294:exon10:c.G2113C:p.A705P,BRCA1:NM_007300:exon10:c.G2113C:p.A705P	Benign
	17:43093418:C:T	BRCA1	BRCA1:NM_007297:exon9:c.G1972A:p.A658T,BRCA1:NM_007294:exon10:c.G2113A:p.A705T,BRCA1:NM_007300:exon10:c.G2113A:p.A705T	Benign	Conflicting_interpretations_of_pathogenicity
	17:43093419:A:AT	BRCA1	BRCA1:NM_007297:exon9:c.1970dupA:p.N657Kfs*8,BRCA1:NM_007294:exon10:c.2111dupA:p.N704Kfs*8,BRCA1:NM_007300:exon10:c.2111dupA:p.N704Kfs*8	Pathogenic
	17:43093419:A:C	BRCA1	BRCA1:NM_007297:exon9:c.T1971G:p.N657K,BRCA1:NM_007294:exon10:c.T2112G:p.N704K,BRCA1:NM_007300:exon10:c.T2112G:p.N704K	Benign
	17:43093419:A:T	BRCA1	BRCA1:NM_007297:exon9:c.T1971A:p.N657K,BRCA1:NM_007294:exon10:c.T2112A:p.N704K,BRCA1:NM_007300:exon10:c.T2112A:p.N704K	Benign
	17:43093419:AT:CG	BRCA1	BRCA1:NM_007297:exon9:c.1970_1971delinsCG:p.N657T,BRCA1:NM_007294:exon10:c.2111_2112delinsCG:p.N704T,BRCA1:NM_007300:exon10:c.2111_2112delinsCG:p.N704T	Benign
	17:43093419:AT:GA	BRCA1	BRCA1:NM_007297:exon9:c.1970_1971delinsTC:p.N657I,BRCA1:NM_007294:exon10:c.2111_2112delinsTC:p.N704I,BRCA1:NM_007300:exon10:c.2111_2112delinsTC:p.N704I	Benign
	17:43093419:AT:GC	BRCA1	BRCA1:NM_007297:exon9:c.1970_1971delinsGC:p.N657S,BRCA1:NM_007294:exon10:c.2111_2112delinsGC:p.N704S,BRCA1:NM_007300:exon10:c.2111_2112delinsGC:p.N704S	Benign
	17:43093419:AT:GG	BRCA1	BRCA1:NM_007297:exon9:c.1970_1971delinsCC:p.N657T,BRCA1:NM_007294:exon10:c.2111_2112delinsCC:p.N704T,BRCA1:NM_007300:exon10:c.2111_2112delinsCC:p.N704T	Benign
	17:43093419:AT:TA	BRCA1	BRCA1:NM_007297:exon9:c.1970_1971delinsTA:p.N657I,BRCA1:NM_007294:exon10:c.2111_2112delinsTA:p.N704I,BRCA1:NM_007300:exon10:c.2111_2112delinsTA:p.N704I	Benign
	17:43093419:ATT:A	BRCA1	BRCA1:NM_007297:exon9:c.1969_1970del:p.N657Cfs*7,BRCA1:NM_007294:exon10:c.2110_2111del:p.N704Cfs*7,BRCA1:NM_007300:exon10:c.2110_2111del:p.N704Cfs*7	Pathogenic	Pathogenic
	17:43093419:ATT:CCC	BRCA1	BRCA1:NM_007297:exon9:c.1969_1971delinsGGG:p.N657G,BRCA1:NM_007294:exon10:c.2110_2112delinsGGG:p.N704G,BRCA1:NM_007300:exon10:c.2110_2112delinsGGG:p.N704G	Benign
	17:43093419:ATT:CGA	BRCA1	BRCA1:NM_007297:exon9:c.1969_1971delinsTCG:p.N657S,BRCA1:NM_007294:exon10:c.2110_2112delinsTCG:p.N704S,BRCA1:NM_007300:exon10:c.2110_2112delinsTCG:p.N704S	Benign
	17:43093419:AT:TG	BRCA1	BRCA1:NM_007297:exon9:c.1970_1971delinsCA:p.N657T,BRCA1:NM_007294:exon10:c.2111_2112delinsCA:p.N704T,BRCA1:NM_007300:exon10:c.2111_2112delinsCA:p.N704T	Benign
	17:43093419:ATT:GCC	BRCA1	BRCA1:NM_007297:exon9:c.1969_1971delinsGGC:p.N657G,BRCA1:NM_007294:exon10:c.2110_2112delinsGGC:p.N704G,BRCA1:NM_007300:exon10:c.2110_2112delinsGGC:p.N704G	Benign
	17:43093419:ATT:GGA	BRCA1	BRCA1:NM_007297:exon9:c.1969_1971delinsTCC:p.N657S,BRCA1:NM_007294:exon10:c.2110_2112delinsTCC:p.N704S,BRCA1:NM_007300:exon10:c.2110_2112delinsTCC:p.N704S	Benign
	17:43093419:ATT:GTA	BRCA1	BRCA1:NM_007297:exon9:c.1969_1971delinsTAC:p.N657Y,BRCA1:NM_007294:exon10:c.2110_2112delinsTAC:p.N704Y,BRCA1:NM_007300:exon10:c.2110_2112delinsTAC:p.N704Y	Benign
	17:43093419:ATT:GTC	BRCA1	BRCA1:NM_007297:exon9:c.1969_1971delinsGAC:p.N657D,BRCA1:NM_007294:exon10:c.2110_2112delinsGAC:p.N704D,BRCA1:NM_007300:exon10:c.2110_2112delinsGAC:p.N704D	Benign
	17:43093419:ATT:GTG	BRCA1	BRCA1:NM_007297:exon9:c.1969_1971delinsCAC:p.N657H,BRCA1:NM_007294:exon10:c.2110_2112delinsCAC:p.N704H,BRCA1:NM_007300:exon10:c.2110_2112delinsCAC:p.N704H	Benign
	17:43093419:ATT:TCC	BRCA1	BRCA1:NM_007297:exon9:c.1969_1971delinsGGA:p.N657G,BRCA1:NM_007294:exon10:c.2110_2112delinsGGA:p.N704G,BRCA1:NM_007300:exon10:c.2110_2112delinsGGA:p.N704G	Benign
	17:43093419:ATT:TGA	BRCA1	BRCA1:NM_007297:exon9:c.1969_1971delinsTCA:p.N657S,BRCA1:NM_007294:exon10:c.2110_2112delinsTCA:p.N704S,BRCA1:NM_007300:exon10:c.2110_2112delinsTCA:p.N704S	Benign
	17:43093419:ATTTG:A	BRCA1	BRCA1:NM_007297:exon9:c.1967_1970del:p.T656Mfs*32,BRCA1:NM_007294:exon10:c.2108_2111del:p.T703Mfs*32,BRCA1:NM_007300:exon10:c.2108_2111del:p.T703Mfs*32	Pathogenic
	17:43093419:ATTTGT:A	BRCA1	BRCA1:NM_007297:exon9:c.1966_1970del:p.T656Cfs*7,BRCA1:NM_007294:exon10:c.2107_2111del:p.T703Cfs*7,BRCA1:NM_007300:exon10:c.2107_2111del:p.T703Cfs*7	Pathogenic
	17:43093420:T:A	BRCA1	BRCA1:NM_007297:exon9:c.A1970T:p.N657I,BRCA1:NM_007294:exon10:c.A2111T:p.N704I,BRCA1:NM_007300:exon10:c.A2111T:p.N704I	Benign
	17:43093420:T:C	BRCA1	BRCA1:NM_007297:exon9:c.A1970G:p.N657S,BRCA1:NM_007294:exon10:c.A2111G:p.N704S,BRCA1:NM_007300:exon10:c.A2111G:p.N704S	Benign	Conflicting_interpretations_of_pathogenicity
	17:43093420:T:G	BRCA1	BRCA1:NM_007297:exon9:c.A1970C:p.N657T,BRCA1:NM_007294:exon10:c.A2111C:p.N704T,BRCA1:NM_007300:exon10:c.A2111C:p.N704T	Benign
	17:43093420:TT:CC	BRCA1	BRCA1:NM_007297:exon9:c.1969_1970delinsGG:p.N657G,BRCA1:NM_007294:exon10:c.2110_2111delinsGG:p.N704G,BRCA1:NM_007300:exon10:c.2110_2111delinsGG:p.N704G	Benign
	17:43093420:TT:GA	BRCA1	BRCA1:NM_007297:exon9:c.1969_1970delinsTC:p.N657S,BRCA1:NM_007294:exon10:c.2110_2111delinsTC:p.N704S,BRCA1:NM_007300:exon10:c.2110_2111delinsTC:p.N704S	Benign
	17:43093421:T:A	BRCA1	BRCA1:NM_007297:exon9:c.A1969T:p.N657Y,BRCA1:NM_007294:exon10:c.A2110T:p.N704Y,BRCA1:NM_007300:exon10:c.A2110T:p.N704Y	Benign
	17:43093421:T:C	BRCA1	BRCA1:NM_007297:exon9:c.A1969G:p.N657D,BRCA1:NM_007294:exon10:c.A2110G:p.N704D,BRCA1:NM_007300:exon10:c.A2110G:p.N704D	Benign	Conflicting_interpretations_of_pathogenicity
	17:43093421:T:G	BRCA1	BRCA1:NM_007297:exon9:c.A1969C:p.N657H,BRCA1:NM_007294:exon10:c.A2110C:p.N704H,BRCA1:NM_007300:exon10:c.A2110C:p.N704H	Benign	Conflicting_interpretations_of_pathogenicity
	17:43093421:T:TC	BRCA1	BRCA1:NM_007297:exon9:c.1968_1969insG:p.N657Efs*8,BRCA1:NM_007294:exon10:c.2109_2110insG:p.N704Efs*8,BRCA1:NM_007300:exon10:c.2109_2110insG:p.N704Efs*8	Pathogenic
	17:43093421:TTG:T	BRCA1	BRCA1:NM_007297:exon9:c.1967_1968del:p.T656Kfs*8,BRCA1:NM_007294:exon10:c.2108_2109del:p.T703Kfs*8,BRCA1:NM_007300:exon10:c.2108_2109del:p.T703Kfs*8	Pathogenic
	17:43093421:T:TTCGA	BRCA1	BRCA1:NM_007297:exon9:c.1968_1969insTCGA:p.N657Sfs*9,BRCA1:NM_007294:exon10:c.2109_2110insTCGA:p.N704Sfs*9,BRCA1:NM_007300:exon10:c.2109_2110insTCGA:p.N704Sfs*9	Pathogenic
	17:43093422:T:A	BRCA1	BRCA1:NM_007297:exon9:c.A1968T:p.T656T,BRCA1:NM_007294:exon10:c.A2109T:p.T703T,BRCA1:NM_007300:exon10:c.A2109T:p.T703T	Benign
	17:43093422:TG:AA	BRCA1	BRCA1:NM_007297:exon9:c.1967_1968delinsTT:p.T656I,BRCA1:NM_007294:exon10:c.2108_2109delinsTT:p.T703I,BRCA1:NM_007300:exon10:c.2108_2109delinsTT:p.T703I	Benign
	17:43093422:TG:AC	BRCA1	BRCA1:NM_007297:exon9:c.1967_1968delinsGT:p.T656S,BRCA1:NM_007294:exon10:c.2108_2109delinsGT:p.T703S,BRCA1:NM_007300:exon10:c.2108_2109delinsGT:p.T703S	Benign
	17:43093422:TG:AT	BRCA1	BRCA1:NM_007297:exon9:c.1967_1968delinsAT:p.T656N,BRCA1:NM_007294:exon10:c.2108_2109delinsAT:p.T703N,BRCA1:NM_007300:exon10:c.2108_2109delinsAT:p.T703N	Benign
	17:43093422:TG:CA	BRCA1	BRCA1:NM_007297:exon9:c.1967_1968delinsTG:p.T656M,BRCA1:NM_007294:exon10:c.2108_2109delinsTG:p.T703M,BRCA1:NM_007300:exon10:c.2108_2109delinsTG:p.T703M	Benign
	17:43093422:TG:CC	BRCA1	BRCA1:NM_007297:exon9:c.1967_1968delinsGG:p.T656R,BRCA1:NM_007294:exon10:c.2108_2109delinsGG:p.T703R,BRCA1:NM_007300:exon10:c.2108_2109delinsGG:p.T703R	Benign
	17:43093422:TG:CT	BRCA1	BRCA1:NM_007297:exon9:c.1967_1968delinsAG:p.T656K,BRCA1:NM_007294:exon10:c.2108_2109delinsAG:p.T703K,BRCA1:NM_007300:exon10:c.2108_2109delinsAG:p.T703K	Benign
	17:43093422:TG:GA	BRCA1	BRCA1:NM_007297:exon9:c.1967_1968delinsTC:p.T656I,BRCA1:NM_007294:exon10:c.2108_2109delinsTC:p.T703I,BRCA1:NM_007300:exon10:c.2108_2109delinsTC:p.T703I	Benign
	17:43093422:TG:GC	BRCA1	BRCA1:NM_007297:exon9:c.1967_1968delinsGC:p.T656S,BRCA1:NM_007294:exon10:c.2108_2109delinsGC:p.T703S,BRCA1:NM_007300:exon10:c.2108_2109delinsGC:p.T703S	Benign
	17:43093422:TG:GT	BRCA1	BRCA1:NM_007297:exon9:c.1967_1968delinsAC:p.T656N,BRCA1:NM_007294:exon10:c.2108_2109delinsAC:p.T703N,BRCA1:NM_007300:exon10:c.2108_2109delinsAC:p.T703N	Benign
	17:43093422:TGT:ACG	BRCA1	BRCA1:NM_007297:exon9:c.1966_1968delinsCGT:p.T656R,BRCA1:NM_007294:exon10:c.2107_2109delinsCGT:p.T703R,BRCA1:NM_007300:exon10:c.2107_2109delinsCGT:p.T703R	Benign
	17:43093422:TGT:AGA	BRCA1	BRCA1:NM_007297:exon9:c.1966_1968delinsTCT:p.T656S,BRCA1:NM_007294:exon10:c.2107_2109delinsTCT:p.T703S,BRCA1:NM_007300:exon10:c.2107_2109delinsTCT:p.T703S	Benign
	17:43093422:TGT:AGC	BRCA1	BRCA1:NM_007297:exon9:c.1966_1968delinsGCT:p.T656A,BRCA1:NM_007294:exon10:c.2107_2109delinsGCT:p.T703A,BRCA1:NM_007300:exon10:c.2107_2109delinsGCT:p.T703A	Benign
	17:43093422:TGT:AGG	BRCA1	BRCA1:NM_007297:exon9:c.1966_1968delinsCCT:p.T656P,BRCA1:NM_007294:exon10:c.2107_2109delinsCCT:p.T703P,BRCA1:NM_007300:exon10:c.2107_2109delinsCCT:p.T703P	Benign
	17:43093422:TGT:CCG	BRCA1	BRCA1:NM_007297:exon9:c.1966_1968delinsCGG:p.T656R,BRCA1:NM_007294:exon10:c.2107_2109delinsCGG:p.T703R,BRCA1:NM_007300:exon10:c.2107_2109delinsCGG:p.T703R	Benign
	17:43093422:TGT:CGA	BRCA1	BRCA1:NM_007297:exon9:c.1966_1968delinsTCG:p.T656S,BRCA1:NM_007294:exon10:c.2107_2109delinsTCG:p.T703S,BRCA1:NM_007300:exon10:c.2107_2109delinsTCG:p.T703S	Benign
	17:43093422:TGT:CGC	BRCA1	BRCA1:NM_007297:exon9:c.1966_1968delinsGCG:p.T656A,BRCA1:NM_007294:exon10:c.2107_2109delinsGCG:p.T703A,BRCA1:NM_007300:exon10:c.2107_2109delinsGCG:p.T703A	Benign
	17:43093422:TGT:CGG	BRCA1	BRCA1:NM_007297:exon9:c.1966_1968delinsCCG:p.T656P,BRCA1:NM_007294:exon10:c.2107_2109delinsCCG:p.T703P,BRCA1:NM_007300:exon10:c.2107_2109delinsCCG:p.T703P	Benign
	17:43093422:TGT:GCG	BRCA1	BRCA1:NM_007297:exon9:c.1966_1968delinsCGC:p.T656R,BRCA1:NM_007294:exon10:c.2107_2109delinsCGC:p.T703R,BRCA1:NM_007300:exon10:c.2107_2109delinsCGC:p.T703R	Benign
	17:43093422:TGT:GGA	BRCA1	BRCA1:NM_007297:exon9:c.1966_1968delinsTCC:p.T656S,BRCA1:NM_007294:exon10:c.2107_2109delinsTCC:p.T703S,BRCA1:NM_007300:exon10:c.2107_2109delinsTCC:p.T703S	Benign
	17:43093422:TGT:GGC	BRCA1	BRCA1:NM_007297:exon9:c.1966_1968delinsGCC:p.T656A,BRCA1:NM_007294:exon10:c.2107_2109delinsGCC:p.T703A,BRCA1:NM_007300:exon10:c.2107_2109delinsGCC:p.T703A	Benign
	17:43093422:TGT:GGG	BRCA1	BRCA1:NM_007297:exon9:c.1966_1968delinsCCC:p.T656P,BRCA1:NM_007294:exon10:c.2107_2109delinsCCC:p.T703P,BRCA1:NM_007300:exon10:c.2107_2109delinsCCC:p.T703P	Benign
	17:43093422:T:TC	BRCA1	BRCA1:NM_007297:exon9:c.1967_1968insG:p.N657Kfs*8,BRCA1:NM_007294:exon10:c.2108_2109insG:p.N704Kfs*8,BRCA1:NM_007300:exon10:c.2108_2109insG:p.N704Kfs*8	Pathogenic
	17:43093422:T:TG	BRCA1	BRCA1:NM_007297:exon9:c.1967dupC:p.N657Kfs*8,BRCA1:NM_007294:exon10:c.2108dupC:p.N704Kfs*8,BRCA1:NM_007300:exon10:c.2108dupC:p.N704Kfs*8	Pathogenic
	17:43093423:G:A	BRCA1	BRCA1:NM_007297:exon9:c.C1967T:p.T656I,BRCA1:NM_007294:exon10:c.C2108T:p.T703I,BRCA1:NM_007300:exon10:c.C2108T:p.T703I	Benign	Conflicting_interpretations_of_pathogenicity
	17:43093423:G:C	BRCA1	BRCA1:NM_007297:exon9:c.C1967G:p.T656R,BRCA1:NM_007294:exon10:c.C2108G:p.T703R,BRCA1:NM_007300:exon10:c.C2108G:p.T703R	Benign
	17:43093423:G:GT	BRCA1	BRCA1:NM_007297:exon9:c.1966dupA:p.T656Nfs*9,BRCA1:NM_007294:exon10:c.2107dupA:p.T703Nfs*9,BRCA1:NM_007300:exon10:c.2107dupA:p.T703Nfs*9	Pathogenic
	17:43093423:G:T	BRCA1	BRCA1:NM_007297:exon9:c.C1967A:p.T656K,BRCA1:NM_007294:exon10:c.C2108A:p.T703K,BRCA1:NM_007300:exon10:c.C2108A:p.T703K	Benign
	17:43093423:GT:CG	BRCA1	BRCA1:NM_007297:exon9:c.1966_1967delinsCG:p.T656R,BRCA1:NM_007294:exon10:c.2107_2108delinsCG:p.T703R,BRCA1:NM_007300:exon10:c.2107_2108delinsCG:p.T703R	Benign
	17:43093424:T:A	BRCA1	BRCA1:NM_007297:exon9:c.A1966T:p.T656S,BRCA1:NM_007294:exon10:c.A2107T:p.T703S,BRCA1:NM_007300:exon10:c.A2107T:p.T703S	Benign
	17:43093424:T:C	BRCA1	BRCA1:NM_007297:exon9:c.A1966G:p.T656A,BRCA1:NM_007294:exon10:c.A2107G:p.T703A,BRCA1:NM_007300:exon10:c.A2107G:p.T703A	Benign	Conflicting_interpretations_of_pathogenicity
	17:43093424:T:G	BRCA1	BRCA1:NM_007297:exon9:c.A1966C:p.T656P,BRCA1:NM_007294:exon10:c.A2107C:p.T703P,BRCA1:NM_007300:exon10:c.A2107C:p.T703P	Benign
	17:43093424:TTAAC:T	BRCA1	BRCA1:NM_007297:exon9:c.1962_1965del:p.L655Qfs*33,BRCA1:NM_007294:exon10:c.2103_2106del:p.L702Qfs*33,BRCA1:NM_007300:exon10:c.2103_2106del:p.L702Qfs*33	Pathogenic
	17:43093424:TTA:T	BRCA1	BRCA1:NM_007297:exon9:c.1964_1965del:p.L655Yfs*9,BRCA1:NM_007294:exon10:c.2105_2106del:p.L702Yfs*9,BRCA1:NM_007300:exon10:c.2105_2106del:p.L702Yfs*9	Pathogenic
	17:43093425:T:A	BRCA1	BRCA1:NM_007297:exon9:c.A1965T:p.L655F,BRCA1:NM_007294:exon10:c.A2106T:p.L702F,BRCA1:NM_007300:exon10:c.A2106T:p.L702F	Benign
	17:43093425:TAA:AAC	BRCA1	BRCA1:NM_007297:exon9:c.1963_1965delinsGTT:p.L655V,BRCA1:NM_007294:exon10:c.2104_2106delinsGTT:p.L702V,BRCA1:NM_007300:exon10:c.2104_2106delinsGTT:p.L702V	Benign
	17:43093425:TAA:AAG	BRCA1	BRCA1:NM_007297:exon9:c.1963_1965delinsCTT:p.L655L,BRCA1:NM_007294:exon10:c.2104_2106delinsCTT:p.L702L,BRCA1:NM_007300:exon10:c.2104_2106delinsCTT:p.L702L	Benign
	17:43093425:TAA:AAT	BRCA1	BRCA1:NM_007297:exon9:c.1963_1965delinsATT:p.L655I,BRCA1:NM_007294:exon10:c.2104_2106delinsATT:p.L702I,BRCA1:NM_007300:exon10:c.2104_2106delinsATT:p.L702I	Benign
	17:43093425:TAA:ACG	BRCA1	BRCA1:NM_007297:exon9:c.1963_1965delinsCGT:p.L655R,BRCA1:NM_007294:exon10:c.2104_2106delinsCGT:p.L702R,BRCA1:NM_007300:exon10:c.2104_2106delinsCGT:p.L702R	Benign
	17:43093425:TAA:ACT	BRCA1	BRCA1:NM_007297:exon9:c.1963_1965delinsAGT:p.L655S,BRCA1:NM_007294:exon10:c.2104_2106delinsAGT:p.L702S,BRCA1:NM_007300:exon10:c.2104_2106delinsAGT:p.L702S	Benign
	17:43093425:TAA:AGG	BRCA1	BRCA1:NM_007297:exon9:c.1963_1965delinsCCT:p.L655P,BRCA1:NM_007294:exon10:c.2104_2106delinsCCT:p.L702P,BRCA1:NM_007300:exon10:c.2104_2106delinsCCT:p.L702P	Benign
	17:43093425:TAA:ATG	BRCA1	BRCA1:NM_007297:exon9:c.1963_1965delinsCAT:p.L655H,BRCA1:NM_007294:exon10:c.2104_2106delinsCAT:p.L702H,BRCA1:NM_007300:exon10:c.2104_2106delinsCAT:p.L702H	Benign
	17:43093425:TAA:CAC	BRCA1	BRCA1:NM_007297:exon9:c.1963_1965delinsGTG:p.L655V,BRCA1:NM_007294:exon10:c.2104_2106delinsGTG:p.L702V,BRCA1:NM_007300:exon10:c.2104_2106delinsGTG:p.L702V	Benign
	17:43093425:TAA:CAG	BRCA1	BRCA1:NM_007297:exon9:c.1963_1965delinsCTG:p.L655L,BRCA1:NM_007294:exon10:c.2104_2106delinsCTG:p.L702L,BRCA1:NM_007300:exon10:c.2104_2106delinsCTG:p.L702L	Benign
	17:43093425:TAA:CCG	BRCA1	BRCA1:NM_007297:exon9:c.1963_1965delinsCGG:p.L655R,BRCA1:NM_007294:exon10:c.2104_2106delinsCGG:p.L702R,BRCA1:NM_007300:exon10:c.2104_2106delinsCGG:p.L702R	Benign
	17:43093425:TAA:CCT	BRCA1	BRCA1:NM_007297:exon9:c.1963_1965delinsAGG:p.L655R,BRCA1:NM_007294:exon10:c.2104_2106delinsAGG:p.L702R,BRCA1:NM_007300:exon10:c.2104_2106delinsAGG:p.L702R	Benign
	17:43093425:TAA:CGG	BRCA1	BRCA1:NM_007297:exon9:c.1963_1965delinsCCG:p.L655P,BRCA1:NM_007294:exon10:c.2104_2106delinsCCG:p.L702P,BRCA1:NM_007300:exon10:c.2104_2106delinsCCG:p.L702P	Benign
	17:43093425:TAAC:T	BRCA1	BRCA1:NM_007297:exon9:c.1962_1964del:p.L655del,BRCA1:NM_007294:exon10:c.2103_2105del:p.L702del,BRCA1:NM_007300:exon10:c.2103_2105del:p.L702del	Pathogenic
	17:43093425:TAACTTCAGCTCTGGGAAAGTATCGCTGTCATGTCTTTTACTTGTCTGTTCATTTGGCTTGTTACTCTTCTTGGCTCCAGTTGCAGGTTCTTTACCTTCCATGAGTTGTAGGTTTCTGCTGTGCCTGACTG:T	BRCA1	BRCA1:NM_007297:exon9:c.1835_1964del:p.P612Qfs*34,BRCA1:NM_007294:exon10:c.1976_2105del:p.P659Qfs*34,BRCA1:NM_007300:exon10:c.1976_2105del:p.P659Qfs*34	Pathogenic
	17:43093425:TA:AG	BRCA1	BRCA1:NM_007297:exon9:c.1964_1965delinsCT:p.L655S,BRCA1:NM_007294:exon10:c.2105_2106delinsCT:p.L702S,BRCA1:NM_007300:exon10:c.2105_2106delinsCT:p.L702S	Benign
	17:43093425:TAA:GAC	BRCA1	BRCA1:NM_007297:exon9:c.1963_1965delinsGTC:p.L655V,BRCA1:NM_007294:exon10:c.2104_2106delinsGTC:p.L702V,BRCA1:NM_007300:exon10:c.2104_2106delinsGTC:p.L702V	Benign
	17:43093425:TAA:GAG	BRCA1	BRCA1:NM_007297:exon9:c.1963_1965delinsCTC:p.L655L,BRCA1:NM_007294:exon10:c.2104_2106delinsCTC:p.L702L,BRCA1:NM_007300:exon10:c.2104_2106delinsCTC:p.L702L	Benign
	17:43093425:TAA:GAT	BRCA1	BRCA1:NM_007297:exon9:c.1963_1965delinsATC:p.L655I,BRCA1:NM_007294:exon10:c.2104_2106delinsATC:p.L702I,BRCA1:NM_007300:exon10:c.2104_2106delinsATC:p.L702I	Benign
	17:43093425:TAA:GCG	BRCA1	BRCA1:NM_007297:exon9:c.1963_1965delinsCGC:p.L655R,BRCA1:NM_007294:exon10:c.2104_2106delinsCGC:p.L702R,BRCA1:NM_007300:exon10:c.2104_2106delinsCGC:p.L702R	Benign
	17:43093425:TAA:GCT	BRCA1	BRCA1:NM_007297:exon9:c.1963_1965delinsAGC:p.L655S,BRCA1:NM_007294:exon10:c.2104_2106delinsAGC:p.L702S,BRCA1:NM_007300:exon10:c.2104_2106delinsAGC:p.L702S	Benign
	17:43093425:TAA:GGG	BRCA1	BRCA1:NM_007297:exon9:c.1963_1965delinsCCC:p.L655P,BRCA1:NM_007294:exon10:c.2104_2106delinsCCC:p.L702P,BRCA1:NM_007300:exon10:c.2104_2106delinsCCC:p.L702P	Benign
	17:43093425:TAA:GTG	BRCA1	BRCA1:NM_007297:exon9:c.1963_1965delinsCAC:p.L655H,BRCA1:NM_007294:exon10:c.2104_2106delinsCAC:p.L702H,BRCA1:NM_007300:exon10:c.2104_2106delinsCAC:p.L702H	Benign
	17:43093425:TAA:T	BRCA1	BRCA1:NM_007297:exon9:c.1963_1964del:p.L655Nfs*9,BRCA1:NM_007294:exon10:c.2104_2105del:p.L702Nfs*9,BRCA1:NM_007300:exon10:c.2104_2105del:p.L702Nfs*9	Pathogenic
	17:43093425:TA:CG	BRCA1	BRCA1:NM_007297:exon9:c.1964_1965delinsCG:p.L655S,BRCA1:NM_007294:exon10:c.2105_2106delinsCG:p.L702S,BRCA1:NM_007300:exon10:c.2105_2106delinsCG:p.L702S	Benign
	17:43093425:TA:CT	BRCA1	BRCA1:NM_007297:exon9:c.1964_1965delinsAG:p.L655_Y1816del,BRCA1:NM_007294:exon10:c.2105_2106delinsAG:p.L702_Y1863del,BRCA1:NM_007300:exon10:c.2105_2106delinsAG:p.L702_Y1884del	Pathogenic
	17:43093425:TA:GG	BRCA1	BRCA1:NM_007297:exon9:c.1964_1965delinsCC:p.L655S,BRCA1:NM_007294:exon10:c.2105_2106delinsCC:p.L702S,BRCA1:NM_007300:exon10:c.2105_2106delinsCC:p.L702S	Benign
	17:43093425:T:C	BRCA1	BRCA1:NM_007297:exon9:c.A1965G:p.L655L,BRCA1:NM_007294:exon10:c.A2106G:p.L702L,BRCA1:NM_007300:exon10:c.A2106G:p.L702L	Benign
	17:43093425:T:G	BRCA1	BRCA1:NM_007297:exon9:c.A1965C:p.L655F,BRCA1:NM_007294:exon10:c.A2106C:p.L702F,BRCA1:NM_007300:exon10:c.A2106C:p.L702F	Benign
	17:43093425:T:TA	BRCA1	BRCA1:NM_007297:exon9:c.1964dupT:p.L655Ffs*10,BRCA1:NM_007294:exon10:c.2105dupT:p.L702Ffs*10,BRCA1:NM_007300:exon10:c.2105dupT:p.L702Ffs*10	Pathogenic	Pathogenic
	17:43093426:A:AC	BRCA1	BRCA1:NM_007297:exon9:c.1963_1964insG:p.L655Cfs*10,BRCA1:NM_007294:exon10:c.2104_2105insG:p.L702Cfs*10,BRCA1:NM_007300:exon10:c.2104_2105insG:p.L702Cfs*10	Pathogenic
	17:43093426:AAC:A	BRCA1	BRCA1:NM_007297:exon9:c.1962_1963del:p.K654Nfs*10,BRCA1:NM_007294:exon10:c.2103_2104del:p.K701Nfs*10,BRCA1:NM_007300:exon10:c.2103_2104del:p.K701Nfs*10	Pathogenic
	17:43093426:AA:CG	BRCA1	BRCA1:NM_007297:exon9:c.1963_1964delinsCG:p.L655R,BRCA1:NM_007294:exon10:c.2104_2105delinsCG:p.L702R,BRCA1:NM_007300:exon10:c.2104_2105delinsCG:p.L702R	Benign
	17:43093426:AA:CT	BRCA1	BRCA1:NM_007297:exon9:c.1963_1964delinsAG:p.L655R,BRCA1:NM_007294:exon10:c.2104_2105delinsAG:p.L702R,BRCA1:NM_007300:exon10:c.2104_2105delinsAG:p.L702R	Benign
	17:43093426:AA:GG	BRCA1	BRCA1:NM_007297:exon9:c.1963_1964delinsCC:p.L655P,BRCA1:NM_007294:exon10:c.2104_2105delinsCC:p.L702P,BRCA1:NM_007300:exon10:c.2104_2105delinsCC:p.L702P	Benign
	17:43093426:A:C	BRCA1	BRCA1:NM_007297:exon9:c.T1964G:p.L655X,BRCA1:NM_007294:exon10:c.T2105G:p.L702X,BRCA1:NM_007300:exon10:c.T2105G:p.L702X	Pathogenic	Pathogenic
	17:43093426:A:G	BRCA1	BRCA1:NM_007297:exon9:c.T1964C:p.L655S,BRCA1:NM_007294:exon10:c.T2105C:p.L702S,BRCA1:NM_007300:exon10:c.T2105C:p.L702S	Benign
	17:43093426:A:T	BRCA1	BRCA1:NM_007297:exon9:c.T1964A:p.L655X,BRCA1:NM_007294:exon10:c.T2105A:p.L702X,BRCA1:NM_007300:exon10:c.T2105A:p.L702X	Pathogenic
	17:43093427:A:AC	BRCA1	BRCA1:NM_007297:exon9:c.1962dupG:p.L655Vfs*10,BRCA1:NM_007294:exon10:c.2103dupG:p.L702Vfs*10,BRCA1:NM_007300:exon10:c.2103dupG:p.L702Vfs*10	Pathogenic
	17:43093427:A:AG	BRCA1	BRCA1:NM_007297:exon9:c.1962_1963insC:p.T656Nfs*9,BRCA1:NM_007294:exon10:c.2103_2104insC:p.T703Nfs*9,BRCA1:NM_007300:exon10:c.2103_2104insC:p.T703Nfs*9	Pathogenic
	17:43093427:A:AT	BRCA1	BRCA1:NM_007297:exon9:c.1962_1963insA:p.L655Ifs*10,BRCA1:NM_007294:exon10:c.2103_2104insA:p.L702Ifs*10,BRCA1:NM_007300:exon10:c.2103_2104insA:p.L702Ifs*10	Pathogenic
	17:43093427:A:C	BRCA1	BRCA1:NM_007297:exon9:c.T1963G:p.L655V,BRCA1:NM_007294:exon10:c.T2104G:p.L702V,BRCA1:NM_007300:exon10:c.T2104G:p.L702V	Benign
	17:43093427:ACT:A	BRCA1	BRCA1:NM_007297:exon9:c.1961_1962del:p.K654Ifs*10,BRCA1:NM_007294:exon10:c.2102_2103del:p.K701Ifs*10,BRCA1:NM_007300:exon10:c.2102_2103del:p.K701Ifs*10	Pathogenic	Uncertain_significance
	17:43093427:ACTTCAGCTCTGGGAAAGT:A	BRCA1	BRCA1:NM_007297:exon9:c.1945_1962del:p.T649_K654del,BRCA1:NM_007294:exon10:c.2086_2103del:p.T696_K701del,BRCA1:NM_007300:exon10:c.2086_2103del:p.T696_K701del	Pathogenic
	17:43093427:A:T	BRCA1	BRCA1:NM_007297:exon9:c.T1963A:p.L655I,BRCA1:NM_007294:exon10:c.T2104A:p.L702I,BRCA1:NM_007300:exon10:c.T2104A:p.L702I	Benign
	17:43093428:C:A	BRCA1	BRCA1:NM_007297:exon9:c.G1962T:p.K654N,BRCA1:NM_007294:exon10:c.G2103T:p.K701N,BRCA1:NM_007300:exon10:c.G2103T:p.K701N	Benign
	17:43093428:C:CT	BRCA1	BRCA1:NM_007297:exon9:c.1961dupA:p.L655Vfs*10,BRCA1:NM_007294:exon10:c.2102dupA:p.L702Vfs*10,BRCA1:NM_007300:exon10:c.2102dupA:p.L702Vfs*10	Pathogenic
	17:43093428:C:CTTCAGCTCTGGGAAAGTATCGCTGTCATGTCTTTTACTTGTCTGTTCATTTGGCTTGTTACTCTTCT	BRCA1	BRCA1:NM_007297:exon9:c.1961_1962insAGAAGAGTAACAAGCCAAATGAACAGACAAGTAAAAGACATGACAGCGATACTTTCCCAGAGCTGAA:p.L655Efs*3,BRCA1:NM_007294:exon10:c.2102_2103insAGAAGAGTAACAAGCCAAATGAACAGACAAGTAAAAGACATGACAGCGATACTTTCCCAGAGCTGAA:p.L702Efs*3,BRCA1:NM_007300:exon10:c.2102_2103insAGAAGAGTAACAAGCCAAATGAACAGACAAGTAAAAGACATGACAGCGATACTTTCCCAGAGCTGAA:p.L702Efs*3	Pathogenic
	17:43093428:C:G	BRCA1	BRCA1:NM_007297:exon9:c.G1962C:p.K654N,BRCA1:NM_007294:exon10:c.G2103C:p.K701N,BRCA1:NM_007300:exon10:c.G2103C:p.K701N	Benign
	17:43093428:CT:AC	BRCA1	BRCA1:NM_007297:exon9:c.1961_1962delinsGT:p.K654S,BRCA1:NM_007294:exon10:c.2102_2103delinsGT:p.K701S,BRCA1:NM_007300:exon10:c.2102_2103delinsGT:p.K701S	Benign
	17:43093428:CT:AG	BRCA1	BRCA1:NM_007297:exon9:c.1961_1962delinsCT:p.K654T,BRCA1:NM_007294:exon10:c.2102_2103delinsCT:p.K701T,BRCA1:NM_007300:exon10:c.2102_2103delinsCT:p.K701T	Benign
	17:43093428:CT:GC	BRCA1	BRCA1:NM_007297:exon9:c.1961_1962delinsGC:p.K654S,BRCA1:NM_007294:exon10:c.2102_2103delinsGC:p.K701S,BRCA1:NM_007300:exon10:c.2102_2103delinsGC:p.K701S	Benign
	17:43093428:CT:GG	BRCA1	BRCA1:NM_007297:exon9:c.1961_1962delinsCC:p.K654T,BRCA1:NM_007294:exon10:c.2102_2103delinsCC:p.K701T,BRCA1:NM_007300:exon10:c.2102_2103delinsCC:p.K701T	Benign
	17:43093428:CTT:ACC	BRCA1	BRCA1:NM_007297:exon9:c.1960_1962delinsGGT:p.K654G,BRCA1:NM_007294:exon10:c.2101_2103delinsGGT:p.K701G,BRCA1:NM_007300:exon10:c.2101_2103delinsGGT:p.K701G	Benign
	17:43093428:CTT:ACG	BRCA1	BRCA1:NM_007297:exon9:c.1960_1962delinsCGT:p.K654R,BRCA1:NM_007294:exon10:c.2101_2103delinsCGT:p.K701R,BRCA1:NM_007300:exon10:c.2101_2103delinsCGT:p.K701R	Benign
	17:43093428:CTT:AGA	BRCA1	BRCA1:NM_007297:exon9:c.1960_1962delinsTCT:p.K654S,BRCA1:NM_007294:exon10:c.2101_2103delinsTCT:p.K701S,BRCA1:NM_007300:exon10:c.2101_2103delinsTCT:p.K701S	Benign
	17:43093428:CT:TC	BRCA1	BRCA1:NM_007297:exon9:c.1961_1962delinsGA:p.K654R,BRCA1:NM_007294:exon10:c.2102_2103delinsGA:p.K701R,BRCA1:NM_007300:exon10:c.2102_2103delinsGA:p.K701R	Benign
	17:43093428:CTT:C	BRCA1	BRCA1:NM_007297:exon9:c.1960_1961del:p.K654Vfs*10,BRCA1:NM_007294:exon10:c.2101_2102del:p.K701Vfs*10,BRCA1:NM_007300:exon10:c.2101_2102del:p.K701Vfs*10	Pathogenic	Pathogenic
	17:43093428:CT:TG	BRCA1	BRCA1:NM_007297:exon9:c.1961_1962delinsCA:p.K654T,BRCA1:NM_007294:exon10:c.2102_2103delinsCA:p.K701T,BRCA1:NM_007300:exon10:c.2102_2103delinsCA:p.K701T	Benign
	17:43093428:CTT:GCC	BRCA1	BRCA1:NM_007297:exon9:c.1960_1962delinsGGC:p.K654G,BRCA1:NM_007294:exon10:c.2101_2103delinsGGC:p.K701G,BRCA1:NM_007300:exon10:c.2101_2103delinsGGC:p.K701G	Benign
	17:43093428:CTT:GCG	BRCA1	BRCA1:NM_007297:exon9:c.1960_1962delinsCGC:p.K654R,BRCA1:NM_007294:exon10:c.2101_2103delinsCGC:p.K701R,BRCA1:NM_007300:exon10:c.2101_2103delinsCGC:p.K701R	Benign
	17:43093428:CTT:GGA	BRCA1	BRCA1:NM_007297:exon9:c.1960_1962delinsTCC:p.K654S,BRCA1:NM_007294:exon10:c.2101_2103delinsTCC:p.K701S,BRCA1:NM_007300:exon10:c.2101_2103delinsTCC:p.K701S	Benign
	17:43093428:CTT:TCA	BRCA1	BRCA1:NM_007297:exon9:c.1960_1962delinsTGA:p.K654_Y1816del,BRCA1:NM_007294:exon10:c.2101_2103delinsTGA:p.K701_Y1863del,BRCA1:NM_007300:exon10:c.2101_2103delinsTGA:p.K701_Y1884del	Pathogenic
	17:43093428:CTT:TCC	BRCA1	BRCA1:NM_007297:exon9:c.1960_1962delinsGGA:p.K654G,BRCA1:NM_007294:exon10:c.2101_2103delinsGGA:p.K701G,BRCA1:NM_007300:exon10:c.2101_2103delinsGGA:p.K701G	Benign
	17:43093428:CTT:TCG	BRCA1	BRCA1:NM_007297:exon9:c.1960_1962delinsCGA:p.K654R,BRCA1:NM_007294:exon10:c.2101_2103delinsCGA:p.K701R,BRCA1:NM_007300:exon10:c.2101_2103delinsCGA:p.K701R	Benign
	17:43093428:CTT:TGA	BRCA1	BRCA1:NM_007297:exon9:c.1960_1962delinsTCA:p.K654S,BRCA1:NM_007294:exon10:c.2101_2103delinsTCA:p.K701S,BRCA1:NM_007300:exon10:c.2101_2103delinsTCA:p.K701S	Benign
	17:43093428:CTT:TTA	BRCA1	BRCA1:NM_007297:exon9:c.1960_1962delinsTAA:p.K654_Y1816del,BRCA1:NM_007294:exon10:c.2101_2103delinsTAA:p.K701_Y1863del,BRCA1:NM_007300:exon10:c.2101_2103delinsTAA:p.K701_Y1884del	Pathogenic
	17:43093428:CTT:TTC	BRCA1	BRCA1:NM_007297:exon9:c.1960_1962delinsGAA:p.K654E,BRCA1:NM_007294:exon10:c.2101_2103delinsGAA:p.K701E,BRCA1:NM_007300:exon10:c.2101_2103delinsGAA:p.K701E	Benign
	17:43093428:CTT:TTG	BRCA1	BRCA1:NM_007297:exon9:c.1960_1962delinsCAA:p.K654Q,BRCA1:NM_007294:exon10:c.2101_2103delinsCAA:p.K701Q,BRCA1:NM_007300:exon10:c.2101_2103delinsCAA:p.K701Q	Benign
	17:43093429:T:A	BRCA1	BRCA1:NM_007297:exon9:c.A1961T:p.K654M,BRCA1:NM_007294:exon10:c.A2102T:p.K701M,BRCA1:NM_007300:exon10:c.A2102T:p.K701M	Benign
	17:43093429:T:C	BRCA1	BRCA1:NM_007297:exon9:c.A1961G:p.K654R,BRCA1:NM_007294:exon10:c.A2102G:p.K701R,BRCA1:NM_007300:exon10:c.A2102G:p.K701R	Benign	Conflicting_interpretations_of_pathogenicity
	17:43093429:T:G	BRCA1	BRCA1:NM_007297:exon9:c.A1961C:p.K654T,BRCA1:NM_007294:exon10:c.A2102C:p.K701T,BRCA1:NM_007300:exon10:c.A2102C:p.K701T	Benign
	17:43093429:TTCAGCTCTGGGAAAG:T	BRCA1	BRCA1:NM_007297:exon9:c.1946_1960del:p.T649_L653del,BRCA1:NM_007294:exon10:c.2087_2101del:p.T696_L700del,BRCA1:NM_007300:exon10:c.2087_2101del:p.T696_L700del	Pathogenic
	17:43093429:TTCAGCTCTGGGAAAGTATCGCTG:T	BRCA1	BRCA1:NM_007297:exon9:c.1938_1960del:p.D646Efs*11,BRCA1:NM_007294:exon10:c.2079_2101del:p.D693Efs*11,BRCA1:NM_007300:exon10:c.2079_2101del:p.D693Efs*11	Pathogenic
	17:43093429:TT:CC	BRCA1	BRCA1:NM_007297:exon9:c.1960_1961delinsGG:p.K654G,BRCA1:NM_007294:exon10:c.2101_2102delinsGG:p.K701G,BRCA1:NM_007300:exon10:c.2101_2102delinsGG:p.K701G	Benign
	17:43093429:TT:CG	BRCA1	BRCA1:NM_007297:exon9:c.1960_1961delinsCG:p.K654R,BRCA1:NM_007294:exon10:c.2101_2102delinsCG:p.K701R,BRCA1:NM_007300:exon10:c.2101_2102delinsCG:p.K701R	Benign
	17:43093429:TT:GA	BRCA1	BRCA1:NM_007297:exon9:c.1960_1961delinsTC:p.K654S,BRCA1:NM_007294:exon10:c.2101_2102delinsTC:p.K701S,BRCA1:NM_007300:exon10:c.2101_2102delinsTC:p.K701S	Benign
	17:43093430:T:A	BRCA1	BRCA1:NM_007297:exon9:c.A1960T:p.K654X,BRCA1:NM_007294:exon10:c.A2101T:p.K701X,BRCA1:NM_007300:exon10:c.A2101T:p.K701X	Pathogenic	Pathogenic
	17:43093430:T:C	BRCA1	BRCA1:NM_007297:exon9:c.A1960G:p.K654E,BRCA1:NM_007294:exon10:c.A2101G:p.K701E,BRCA1:NM_007300:exon10:c.A2101G:p.K701E	Benign
	17:43093430:TCA:T	BRCA1	BRCA1:NM_007297:exon9:c.1958_1959del:p.L653Qfs*11,BRCA1:NM_007294:exon10:c.2099_2100del:p.L700Qfs*11,BRCA1:NM_007300:exon10:c.2099_2100del:p.L700Qfs*11	Pathogenic
	17:43093430:T:G	BRCA1	BRCA1:NM_007297:exon9:c.A1960C:p.K654Q,BRCA1:NM_007294:exon10:c.A2101C:p.K701Q,BRCA1:NM_007300:exon10:c.A2101C:p.K701Q	Benign
	17:43093430:T:TTA	BRCA1	BRCA1:NM_007297:exon9:c.1959_1960insTA:p.K654*,BRCA1:NM_007294:exon10:c.2100_2101insTA:p.K701*,BRCA1:NM_007300:exon10:c.2100_2101insTA:p.K701*	Pathogenic
	17:43093431:C:A	BRCA1	BRCA1:NM_007297:exon9:c.G1959T:p.L653L,BRCA1:NM_007294:exon10:c.G2100T:p.L700L,BRCA1:NM_007300:exon10:c.G2100T:p.L700L	Benign
	17:43093431:CA:AC	BRCA1	BRCA1:NM_007297:exon9:c.1958_1959delinsGT:p.L653R,BRCA1:NM_007294:exon10:c.2099_2100delinsGT:p.L700R,BRCA1:NM_007300:exon10:c.2099_2100delinsGT:p.L700R	Benign
	17:43093431:CA:AG	BRCA1	BRCA1:NM_007297:exon9:c.1958_1959delinsCT:p.L653P,BRCA1:NM_007294:exon10:c.2099_2100delinsCT:p.L700P,BRCA1:NM_007300:exon10:c.2099_2100delinsCT:p.L700P	Benign
	17:43093431:CAG:AAC	BRCA1	BRCA1:NM_007297:exon9:c.1957_1959delinsGTT:p.L653V,BRCA1:NM_007294:exon10:c.2098_2100delinsGTT:p.L700V,BRCA1:NM_007300:exon10:c.2098_2100delinsGTT:p.L700V	Benign
	17:43093431:CAG:AAT	BRCA1	BRCA1:NM_007297:exon9:c.1957_1959delinsATT:p.L653I,BRCA1:NM_007294:exon10:c.2098_2100delinsATT:p.L700I,BRCA1:NM_007300:exon10:c.2098_2100delinsATT:p.L700I	Benign
	17:43093431:CA:GC	BRCA1	BRCA1:NM_007297:exon9:c.1958_1959delinsGC:p.L653R,BRCA1:NM_007294:exon10:c.2099_2100delinsGC:p.L700R,BRCA1:NM_007300:exon10:c.2099_2100delinsGC:p.L700R	Benign
	17:43093431:CA:GG	BRCA1	BRCA1:NM_007297:exon9:c.1958_1959delinsCC:p.L653P,BRCA1:NM_007294:exon10:c.2099_2100delinsCC:p.L700P,BRCA1:NM_007300:exon10:c.2099_2100delinsCC:p.L700P	Benign
	17:43093431:CAG:GAC	BRCA1	BRCA1:NM_007297:exon9:c.1957_1959delinsGTC:p.L653V,BRCA1:NM_007294:exon10:c.2098_2100delinsGTC:p.L700V,BRCA1:NM_007300:exon10:c.2098_2100delinsGTC:p.L700V	Benign
	17:43093431:CAG:GAT	BRCA1	BRCA1:NM_007297:exon9:c.1957_1959delinsATC:p.L653I,BRCA1:NM_007294:exon10:c.2098_2100delinsATC:p.L700I,BRCA1:NM_007300:exon10:c.2098_2100delinsATC:p.L700I	Benign
	17:43093431:CAG:TAA	BRCA1	BRCA1:NM_007297:exon9:c.1957_1959delinsTTA:p.L653L,BRCA1:NM_007294:exon10:c.2098_2100delinsTTA:p.L700L,BRCA1:NM_007300:exon10:c.2098_2100delinsTTA:p.L700L	Benign
	17:43093431:CAG:TAC	BRCA1	BRCA1:NM_007297:exon9:c.1957_1959delinsGTA:p.L653V,BRCA1:NM_007294:exon10:c.2098_2100delinsGTA:p.L700V,BRCA1:NM_007300:exon10:c.2098_2100delinsGTA:p.L700V	Benign
	17:43093431:CAG:TAT	BRCA1	BRCA1:NM_007297:exon9:c.1957_1959delinsATA:p.L653I,BRCA1:NM_007294:exon10:c.2098_2100delinsATA:p.L700I,BRCA1:NM_007300:exon10:c.2098_2100delinsATA:p.L700I	Benign
	17:43093431:CAG:TCT	BRCA1	BRCA1:NM_007297:exon9:c.1957_1959delinsAGA:p.L653R,BRCA1:NM_007294:exon10:c.2098_2100delinsAGA:p.L700R,BRCA1:NM_007300:exon10:c.2098_2100delinsAGA:p.L700R	Benign
	17:43093431:CA:TAT	BRCA1	BRCA1:NM_007297:exon9:c.1958_1959delinsATA:p.L653Hfs*12,BRCA1:NM_007294:exon10:c.2099_2100delinsATA:p.L700Hfs*12,BRCA1:NM_007300:exon10:c.2099_2100delinsATA:p.L700Hfs*12	Pathogenic
	17:43093431:CA:TC	BRCA1	BRCA1:NM_007297:exon9:c.1958_1959delinsGA:p.L653R,BRCA1:NM_007294:exon10:c.2099_2100delinsGA:p.L700R,BRCA1:NM_007300:exon10:c.2099_2100delinsGA:p.L700R	Benign
	17:43093431:CA:TG	BRCA1	BRCA1:NM_007297:exon9:c.1958_1959delinsCA:p.L653P,BRCA1:NM_007294:exon10:c.2099_2100delinsCA:p.L700P,BRCA1:NM_007300:exon10:c.2099_2100delinsCA:p.L700P	Benign
	17:43093431:CA:TT	BRCA1	BRCA1:NM_007297:exon9:c.1958_1959delinsAA:p.L653Q,BRCA1:NM_007294:exon10:c.2099_2100delinsAA:p.L700Q,BRCA1:NM_007300:exon10:c.2099_2100delinsAA:p.L700Q	Benign
	17:43093431:C:CT	BRCA1	BRCA1:NM_007297:exon9:c.1958_1959insA:p.K654Efs*11,BRCA1:NM_007294:exon10:c.2099_2100insA:p.K701Efs*11,BRCA1:NM_007300:exon10:c.2099_2100insA:p.K701Efs*11	Pathogenic	Pathogenic
	17:43093431:C:CTA	BRCA1	BRCA1:NM_007297:exon9:c.1958_1959insTA:p.K654Rfs*3,BRCA1:NM_007294:exon10:c.2099_2100insTA:p.K701Rfs*3,BRCA1:NM_007300:exon10:c.2099_2100insTA:p.K701Rfs*3	Pathogenic
	17:43093431:C:CTG	BRCA1	BRCA1:NM_007297:exon9:c.1958_1959insCA:p.K654Rfs*3,BRCA1:NM_007294:exon10:c.2099_2100insCA:p.K701Rfs*3,BRCA1:NM_007300:exon10:c.2099_2100insCA:p.K701Rfs*3	Pathogenic
	17:43093431:C:G	BRCA1	BRCA1:NM_007297:exon9:c.G1959C:p.L653L,BRCA1:NM_007294:exon10:c.G2100C:p.L700L,BRCA1:NM_007300:exon10:c.G2100C:p.L700L	Benign
	17:43093432:A:AG	BRCA1	BRCA1:NM_007297:exon9:c.1957dupC:p.L653Pfs*12,BRCA1:NM_007294:exon10:c.2098dupC:p.L700Pfs*12,BRCA1:NM_007300:exon10:c.2098dupC:p.L700Pfs*12	Pathogenic
	17:43093432:A:AT	BRCA1	BRCA1:NM_007297:exon9:c.1957_1958insA:p.L653Hfs*12,BRCA1:NM_007294:exon10:c.2098_2099insA:p.L700Hfs*12,BRCA1:NM_007300:exon10:c.2098_2099insA:p.L700Hfs*12	Pathogenic	Pathogenic
	17:43093432:A:C	BRCA1	BRCA1:NM_007297:exon9:c.T1958G:p.L653R,BRCA1:NM_007294:exon10:c.T2099G:p.L700R,BRCA1:NM_007300:exon10:c.T2099G:p.L700R	Benign
	17:43093432:A:G	BRCA1	BRCA1:NM_007297:exon9:c.T1958C:p.L653P,BRCA1:NM_007294:exon10:c.T2099C:p.L700P,BRCA1:NM_007300:exon10:c.T2099C:p.L700P	Benign	Conflicting_interpretations_of_pathogenicity
	17:43093432:AGC:A	BRCA1	BRCA1:NM_007297:exon9:c.1956_1957del:p.E652Dfs*12,BRCA1:NM_007294:exon10:c.2097_2098del:p.E699Dfs*12,BRCA1:NM_007300:exon10:c.2097_2098del:p.E699Dfs*12	Pathogenic
	17:43093432:AG:CT	BRCA1	BRCA1:NM_007297:exon9:c.1957_1958delinsAG:p.L653R,BRCA1:NM_007294:exon10:c.2098_2099delinsAG:p.L700R,BRCA1:NM_007300:exon10:c.2098_2099delinsAG:p.L700R	Benign
	17:43093432:AGCTCT:A	BRCA1	BRCA1:NM_007297:exon9:c.1953_1957del:p.L653Vfs*10,BRCA1:NM_007294:exon10:c.2094_2098del:p.L700Vfs*10,BRCA1:NM_007300:exon10:c.2094_2098del:p.L700Vfs*10	Pathogenic
	17:43093432:AGCTC:TTT	BRCA1	BRCA1:NM_007297:exon9:c.1954_1958delinsAAA:p.E652Kfs*12,BRCA1:NM_007294:exon10:c.2095_2099delinsAAA:p.E699Kfs*12,BRCA1:NM_007300:exon10:c.2095_2099delinsAAA:p.E699Kfs*12	Pathogenic
	17:43093432:A:T	BRCA1	BRCA1:NM_007297:exon9:c.T1958A:p.L653Q,BRCA1:NM_007294:exon10:c.T2099A:p.L700Q,BRCA1:NM_007300:exon10:c.T2099A:p.L700Q	Benign	Conflicting_interpretations_of_pathogenicity
	17:43093433:G:A	BRCA1	BRCA1:NM_007297:exon9:c.C1957T:p.L653L,BRCA1:NM_007294:exon10:c.C2098T:p.L700L,BRCA1:NM_007300:exon10:c.C2098T:p.L700L	Benign
	17:43093433:G:C	BRCA1	BRCA1:NM_007297:exon9:c.C1957G:p.L653V,BRCA1:NM_007294:exon10:c.C2098G:p.L700V,BRCA1:NM_007300:exon10:c.C2098G:p.L700V	Benign	Conflicting_interpretations_of_pathogenicity
	17:43093433:GCTCT:G	BRCA1	BRCA1:NM_007297:exon9:c.1953_1956del:p.E652*,BRCA1:NM_007294:exon10:c.2094_2097del:p.E699*,BRCA1:NM_007300:exon10:c.2094_2097del:p.E699*	Pathogenic
	17:43093433:GCT:G	BRCA1	BRCA1:NM_007297:exon9:c.1955_1956del:p.E652Afs*12,BRCA1:NM_007294:exon10:c.2096_2097del:p.E699Afs*12,BRCA1:NM_007300:exon10:c.2096_2097del:p.E699Afs*12	Pathogenic
	17:43093433:G:GCT	BRCA1	BRCA1:NM_007297:exon9:c.1956_1957insAG:p.L653Sfs*2,BRCA1:NM_007294:exon10:c.2097_2098insAG:p.L700Sfs*2,BRCA1:NM_007300:exon10:c.2097_2098insAG:p.L700Sfs*2	Pathogenic
	17:43093433:G:T	BRCA1	BRCA1:NM_007297:exon9:c.C1957A:p.L653M,BRCA1:NM_007294:exon10:c.C2098A:p.L700M,BRCA1:NM_007300:exon10:c.C2098A:p.L700M	Benign
	17:43093434:C:A	BRCA1	BRCA1:NM_007297:exon9:c.G1956T:p.E652D,BRCA1:NM_007294:exon10:c.G2097T:p.E699D,BRCA1:NM_007300:exon10:c.G2097T:p.E699D	Benign
	17:43093434:C:CAG	BRCA1	BRCA1:NM_007297:exon9:c.1955_1956insCT:p.E652Dfs*3,BRCA1:NM_007294:exon10:c.2096_2097insCT:p.E699Dfs*3,BRCA1:NM_007300:exon10:c.2096_2097insCT:p.E699Dfs*3	Pathogenic
	17:43093434:C:G	BRCA1	BRCA1:NM_007297:exon9:c.G1956C:p.E652D,BRCA1:NM_007294:exon10:c.G2097C:p.E699D,BRCA1:NM_007300:exon10:c.G2097C:p.E699D	Benign
	17:43093434:C:T	BRCA1	BRCA1:NM_007297:exon9:c.G1956A:p.E652E,BRCA1:NM_007294:exon10:c.G2097A:p.E699E,BRCA1:NM_007300:exon10:c.G2097A:p.E699E	Benign
	17:43093434:CT:AA	BRCA1	BRCA1:NM_007297:exon9:c.1955_1956delinsTT:p.E652V,BRCA1:NM_007294:exon10:c.2096_2097delinsTT:p.E699V,BRCA1:NM_007300:exon10:c.2096_2097delinsTT:p.E699V	Benign
	17:43093434:CT:AC	BRCA1	BRCA1:NM_007297:exon9:c.1955_1956delinsGT:p.E652G,BRCA1:NM_007294:exon10:c.2096_2097delinsGT:p.E699G,BRCA1:NM_007300:exon10:c.2096_2097delinsGT:p.E699G	Benign
	17:43093434:CT:AG	BRCA1	BRCA1:NM_007297:exon9:c.1955_1956delinsCT:p.E652A,BRCA1:NM_007294:exon10:c.2096_2097delinsCT:p.E699A,BRCA1:NM_007300:exon10:c.2096_2097delinsCT:p.E699A	Benign
	17:43093434:CTC:TCA	BRCA1	BRCA1:NM_007297:exon9:c.1954_1956delinsTGA:p.E652_Y1816del,BRCA1:NM_007294:exon10:c.2095_2097delinsTGA:p.E699_Y1863del,BRCA1:NM_007300:exon10:c.2095_2097delinsTGA:p.E699_Y1884del	Pathogenic
	17:43093434:CTCTG:C	BRCA1	BRCA1:NM_007297:exon9:c.1952_1955del:p.P651Rfs*2,BRCA1:NM_007294:exon10:c.2093_2096del:p.P698Rfs*2,BRCA1:NM_007300:exon10:c.2093_2096del:p.P698Rfs*2	Pathogenic
	17:43093434:CTCTGGGAAAG:C	BRCA1	BRCA1:NM_007297:exon9:c.1946_1955del:p.T649Sfs*2,BRCA1:NM_007294:exon10:c.2087_2096del:p.T696Sfs*2,BRCA1:NM_007300:exon10:c.2087_2096del:p.T696Sfs*2	Pathogenic
	17:43093434:CTC:TTA	BRCA1	BRCA1:NM_007297:exon9:c.1954_1956delinsTAA:p.E652_Y1816del,BRCA1:NM_007294:exon10:c.2095_2097delinsTAA:p.E699_Y1863del,BRCA1:NM_007300:exon10:c.2095_2097delinsTAA:p.E699_Y1884del	Pathogenic
	17:43093434:CTC:TTG	BRCA1	BRCA1:NM_007297:exon9:c.1954_1956delinsCAA:p.E652Q,BRCA1:NM_007294:exon10:c.2095_2097delinsCAA:p.E699Q,BRCA1:NM_007300:exon10:c.2095_2097delinsCAA:p.E699Q	Benign
	17:43093434:CTC:TTT	BRCA1	BRCA1:NM_007297:exon9:c.1954_1956delinsAAA:p.E652K,BRCA1:NM_007294:exon10:c.2095_2097delinsAAA:p.E699K,BRCA1:NM_007300:exon10:c.2095_2097delinsAAA:p.E699K	Benign
	17:43093434:CT:GA	BRCA1	BRCA1:NM_007297:exon9:c.1955_1956delinsTC:p.E652V,BRCA1:NM_007294:exon10:c.2096_2097delinsTC:p.E699V,BRCA1:NM_007300:exon10:c.2096_2097delinsTC:p.E699V	Benign
	17:43093434:CT:GC	BRCA1	BRCA1:NM_007297:exon9:c.1955_1956delinsGC:p.E652G,BRCA1:NM_007294:exon10:c.2096_2097delinsGC:p.E699G,BRCA1:NM_007300:exon10:c.2096_2097delinsGC:p.E699G	Benign
	17:43093434:CT:GG	BRCA1	BRCA1:NM_007297:exon9:c.1955_1956delinsCC:p.E652A,BRCA1:NM_007294:exon10:c.2096_2097delinsCC:p.E699A,BRCA1:NM_007300:exon10:c.2096_2097delinsCC:p.E699A	Benign
	17:43093434:CT:TA	BRCA1	BRCA1:NM_007297:exon9:c.1955_1956delinsTA:p.E652V,BRCA1:NM_007294:exon10:c.2096_2097delinsTA:p.E699V,BRCA1:NM_007300:exon10:c.2096_2097delinsTA:p.E699V	Benign
	17:43093434:CT:TC	BRCA1	BRCA1:NM_007297:exon9:c.1955_1956delinsGA:p.E652G,BRCA1:NM_007294:exon10:c.2096_2097delinsGA:p.E699G,BRCA1:NM_007300:exon10:c.2096_2097delinsGA:p.E699G	Benign
	17:43093434:CT:TG	BRCA1	BRCA1:NM_007297:exon9:c.1955_1956delinsCA:p.E652A,BRCA1:NM_007294:exon10:c.2096_2097delinsCA:p.E699A,BRCA1:NM_007300:exon10:c.2096_2097delinsCA:p.E699A	Benign
	17:43093435:T:A	BRCA1	BRCA1:NM_007297:exon9:c.A1955T:p.E652V,BRCA1:NM_007294:exon10:c.A2096T:p.E699V,BRCA1:NM_007300:exon10:c.A2096T:p.E699V	Benign
	17:43093435:T:C	BRCA1	BRCA1:NM_007297:exon9:c.A1955G:p.E652G,BRCA1:NM_007294:exon10:c.A2096G:p.E699G,BRCA1:NM_007300:exon10:c.A2096G:p.E699G	Benign	Conflicting_interpretations_of_pathogenicity
	17:43093435:TCTGGGAAAGTATCGCTGTCATGTC:T	BRCA1	BRCA1:NM_007297:exon9:c.1931_1954del:p.R644_E652delinsK,BRCA1:NM_007294:exon10:c.2072_2095del:p.R691_E699delinsK,BRCA1:NM_007300:exon10:c.2072_2095del:p.R691_E699delinsK	Pathogenic
	17:43093435:T:G	BRCA1	BRCA1:NM_007297:exon9:c.A1955C:p.E652A,BRCA1:NM_007294:exon10:c.A2096C:p.E699A,BRCA1:NM_007300:exon10:c.A2096C:p.E699A	Benign
	17:43093435:T:TA	BRCA1	BRCA1:NM_007297:exon9:c.1954_1955insT:p.E652Vfs*13,BRCA1:NM_007294:exon10:c.2095_2096insT:p.E699Vfs*13,BRCA1:NM_007300:exon10:c.2095_2096insT:p.E699Vfs*13	Pathogenic
	17:43093435:T:TAG	BRCA1	BRCA1:NM_007297:exon9:c.1954_1955insCT:p.E652Afs*3,BRCA1:NM_007294:exon10:c.2095_2096insCT:p.E699Afs*3,BRCA1:NM_007300:exon10:c.2095_2096insCT:p.E699Afs*3	Pathogenic
	17:43093435:T:TC	BRCA1	BRCA1:NM_007297:exon9:c.1954dupG:p.E652Gfs*13,BRCA1:NM_007294:exon10:c.2095dupG:p.E699Gfs*13,BRCA1:NM_007300:exon10:c.2095dupG:p.E699Gfs*13	Pathogenic
	17:43093436:C:A	BRCA1	BRCA1:NM_007297:exon9:c.G1954T:p.E652X,BRCA1:NM_007294:exon10:c.G2095T:p.E699X,BRCA1:NM_007300:exon10:c.G2095T:p.E699X	Pathogenic	Pathogenic
	17:43093436:C:CT	BRCA1	BRCA1:NM_007297:exon9:c.1953dupA:p.E652Rfs*13,BRCA1:NM_007294:exon10:c.2094dupA:p.E699Rfs*13,BRCA1:NM_007300:exon10:c.2094dupA:p.E699Rfs*13	Pathogenic
	17:43093436:C:CTA	BRCA1	BRCA1:NM_007297:exon9:c.1953_1954insTA:p.E652*,BRCA1:NM_007294:exon10:c.2094_2095insTA:p.E699*,BRCA1:NM_007300:exon10:c.2094_2095insTA:p.E699*	Pathogenic
	17:43093436:C:G	BRCA1	BRCA1:NM_007297:exon9:c.G1954C:p.E652Q,BRCA1:NM_007294:exon10:c.G2095C:p.E699Q,BRCA1:NM_007300:exon10:c.G2095C:p.E699Q	Benign	Conflicting_interpretations_of_pathogenicity
	17:43093436:C:T	BRCA1	BRCA1:NM_007297:exon9:c.G1954A:p.E652K,BRCA1:NM_007294:exon10:c.G2095A:p.E699K,BRCA1:NM_007300:exon10:c.G2095A:p.E699K	Benign
	17:43093436:CTG:C	BRCA1	BRCA1:NM_007297:exon9:c.1952_1953del:p.P651Rfs*13,BRCA1:NM_007294:exon10:c.2093_2094del:p.P698Rfs*13,BRCA1:NM_007300:exon10:c.2093_2094del:p.P698Rfs*13	Pathogenic
	17:43093437:T:C	BRCA1	BRCA1:NM_007297:exon9:c.A1953G:p.P651P,BRCA1:NM_007294:exon10:c.A2094G:p.P698P,BRCA1:NM_007300:exon10:c.A2094G:p.P698P	Benign
	17:43093437:T:G	BRCA1	BRCA1:NM_007297:exon9:c.A1953C:p.P651P,BRCA1:NM_007294:exon10:c.A2094C:p.P698P,BRCA1:NM_007300:exon10:c.A2094C:p.P698P	Benign
	17:43093437:TG:AA	BRCA1	BRCA1:NM_007297:exon9:c.1952_1953delinsTT:p.P651L,BRCA1:NM_007294:exon10:c.2093_2094delinsTT:p.P698L,BRCA1:NM_007300:exon10:c.2093_2094delinsTT:p.P698L	Benign
	17:43093437:TG:AC	BRCA1	BRCA1:NM_007297:exon9:c.1952_1953delinsGT:p.P651R,BRCA1:NM_007294:exon10:c.2093_2094delinsGT:p.P698R,BRCA1:NM_007300:exon10:c.2093_2094delinsGT:p.P698R	Benign
	17:43093437:TG:AT	BRCA1	BRCA1:NM_007297:exon9:c.1952_1953delinsAT:p.P651H,BRCA1:NM_007294:exon10:c.2093_2094delinsAT:p.P698H,BRCA1:NM_007300:exon10:c.2093_2094delinsAT:p.P698H	Benign
	17:43093437:TG:CA	BRCA1	BRCA1:NM_007297:exon9:c.1952_1953delinsTG:p.P651L,BRCA1:NM_007294:exon10:c.2093_2094delinsTG:p.P698L,BRCA1:NM_007300:exon10:c.2093_2094delinsTG:p.P698L	Benign
	17:43093437:TG:CC	BRCA1	BRCA1:NM_007297:exon9:c.1952_1953delinsGG:p.P651R,BRCA1:NM_007294:exon10:c.2093_2094delinsGG:p.P698R,BRCA1:NM_007300:exon10:c.2093_2094delinsGG:p.P698R	Benign
	17:43093437:TG:CT	BRCA1	BRCA1:NM_007297:exon9:c.1952_1953delinsAG:p.P651Q,BRCA1:NM_007294:exon10:c.2093_2094delinsAG:p.P698Q,BRCA1:NM_007300:exon10:c.2093_2094delinsAG:p.P698Q	Benign
	17:43093437:TG:GA	BRCA1	BRCA1:NM_007297:exon9:c.1952_1953delinsTC:p.P651L,BRCA1:NM_007294:exon10:c.2093_2094delinsTC:p.P698L,BRCA1:NM_007300:exon10:c.2093_2094delinsTC:p.P698L	Benign
	17:43093437:TGG:ACT	BRCA1	BRCA1:NM_007297:exon9:c.1951_1953delinsAGT:p.P651S,BRCA1:NM_007294:exon10:c.2092_2094delinsAGT:p.P698S,BRCA1:NM_007300:exon10:c.2092_2094delinsAGT:p.P698S	Benign
	17:43093437:TGG:AGA	BRCA1	BRCA1:NM_007297:exon9:c.1951_1953delinsTCT:p.P651S,BRCA1:NM_007294:exon10:c.2092_2094delinsTCT:p.P698S,BRCA1:NM_007300:exon10:c.2092_2094delinsTCT:p.P698S	Benign
	17:43093437:TGG:AGC	BRCA1	BRCA1:NM_007297:exon9:c.1951_1953delinsGCT:p.P651A,BRCA1:NM_007294:exon10:c.2092_2094delinsGCT:p.P698A,BRCA1:NM_007300:exon10:c.2092_2094delinsGCT:p.P698A	Benign
	17:43093437:TGG:AGT	BRCA1	BRCA1:NM_007297:exon9:c.1951_1953delinsACT:p.P651T,BRCA1:NM_007294:exon10:c.2092_2094delinsACT:p.P698T,BRCA1:NM_007300:exon10:c.2092_2094delinsACT:p.P698T	Benign
	17:43093437:TG:GC	BRCA1	BRCA1:NM_007297:exon9:c.1952_1953delinsGC:p.P651R,BRCA1:NM_007294:exon10:c.2093_2094delinsGC:p.P698R,BRCA1:NM_007300:exon10:c.2093_2094delinsGC:p.P698R	Benign
	17:43093437:TGG:CAA	BRCA1	BRCA1:NM_007297:exon9:c.1951_1953delinsTTG:p.P651L,BRCA1:NM_007294:exon10:c.2092_2094delinsTTG:p.P698L,BRCA1:NM_007300:exon10:c.2092_2094delinsTTG:p.P698L	Benign
	17:43093437:TGG:CCT	BRCA1	BRCA1:NM_007297:exon9:c.1951_1953delinsAGG:p.P651R,BRCA1:NM_007294:exon10:c.2092_2094delinsAGG:p.P698R,BRCA1:NM_007300:exon10:c.2092_2094delinsAGG:p.P698R	Benign
	17:43093437:TGG:CGA	BRCA1	BRCA1:NM_007297:exon9:c.1951_1953delinsTCG:p.P651S,BRCA1:NM_007294:exon10:c.2092_2094delinsTCG:p.P698S,BRCA1:NM_007300:exon10:c.2092_2094delinsTCG:p.P698S	Benign
	17:43093437:TGG:CGC	BRCA1	BRCA1:NM_007297:exon9:c.1951_1953delinsGCG:p.P651A,BRCA1:NM_007294:exon10:c.2092_2094delinsGCG:p.P698A,BRCA1:NM_007300:exon10:c.2092_2094delinsGCG:p.P698A	Benign
	17:43093437:TGG:CGT	BRCA1	BRCA1:NM_007297:exon9:c.1951_1953delinsACG:p.P651T,BRCA1:NM_007294:exon10:c.2092_2094delinsACG:p.P698T,BRCA1:NM_007300:exon10:c.2092_2094delinsACG:p.P698T	Benign
	17:43093437:TGGGA:T	BRCA1	BRCA1:NM_007297:exon9:c.1949_1952del:p.F650*,BRCA1:NM_007294:exon10:c.2090_2093del:p.F697*,BRCA1:NM_007300:exon10:c.2090_2093del:p.F697*	Pathogenic
	17:43093437:TGG:GCT	BRCA1	BRCA1:NM_007297:exon9:c.1951_1953delinsAGC:p.P651S,BRCA1:NM_007294:exon10:c.2092_2094delinsAGC:p.P698S,BRCA1:NM_007300:exon10:c.2092_2094delinsAGC:p.P698S	Benign
	17:43093437:TGG:GGA	BRCA1	BRCA1:NM_007297:exon9:c.1951_1953delinsTCC:p.P651S,BRCA1:NM_007294:exon10:c.2092_2094delinsTCC:p.P698S,BRCA1:NM_007300:exon10:c.2092_2094delinsTCC:p.P698S	Benign
	17:43093437:TGG:GGC	BRCA1	BRCA1:NM_007297:exon9:c.1951_1953delinsGCC:p.P651A,BRCA1:NM_007294:exon10:c.2092_2094delinsGCC:p.P698A,BRCA1:NM_007300:exon10:c.2092_2094delinsGCC:p.P698A	Benign
	17:43093437:TGG:GGT	BRCA1	BRCA1:NM_007297:exon9:c.1951_1953delinsACC:p.P651T,BRCA1:NM_007294:exon10:c.2092_2094delinsACC:p.P698T,BRCA1:NM_007300:exon10:c.2092_2094delinsACC:p.P698T	Benign
	17:43093437:TG:GT	BRCA1	BRCA1:NM_007297:exon9:c.1952_1953delinsAC:p.P651H,BRCA1:NM_007294:exon10:c.2093_2094delinsAC:p.P698H,BRCA1:NM_007300:exon10:c.2093_2094delinsAC:p.P698H	Benign
	17:43093437:TGG:T	BRCA1	BRCA1:NM_007297:exon9:c.1951_1952del:p.P651Rfs*13,BRCA1:NM_007294:exon10:c.2092_2093del:p.P698Rfs*13,BRCA1:NM_007300:exon10:c.2092_2093del:p.P698Rfs*13	Pathogenic
	17:43093437:T:TA	BRCA1	BRCA1:NM_007297:exon9:c.1952_1953insT:p.E652Rfs*13,BRCA1:NM_007294:exon10:c.2093_2094insT:p.E699Rfs*13,BRCA1:NM_007300:exon10:c.2093_2094insT:p.E699Rfs*13	Pathogenic
	17:43093437:T:TC	BRCA1	BRCA1:NM_007297:exon9:c.1952_1953insG:p.E652Rfs*13,BRCA1:NM_007294:exon10:c.2093_2094insG:p.E699Rfs*13,BRCA1:NM_007300:exon10:c.2093_2094insG:p.E699Rfs*13	Pathogenic
	17:43093437:T:TG	BRCA1	BRCA1:NM_007297:exon9:c.1952dupC:p.E652Rfs*13,BRCA1:NM_007294:exon10:c.2093dupC:p.E699Rfs*13,BRCA1:NM_007300:exon10:c.2093dupC:p.E699Rfs*13	Pathogenic
	17:43093438:G:A	BRCA1	BRCA1:NM_007297:exon9:c.C1952T:p.P651L,BRCA1:NM_007294:exon10:c.C2093T:p.P698L,BRCA1:NM_007300:exon10:c.C2093T:p.P698L	Benign	Conflicting_interpretations_of_pathogenicity
	17:43093438:G:C	BRCA1	BRCA1:NM_007297:exon9:c.C1952G:p.P651R,BRCA1:NM_007294:exon10:c.C2093G:p.P698R,BRCA1:NM_007300:exon10:c.C2093G:p.P698R	Benign
	17:43093438:G:GA	BRCA1	BRCA1:NM_007297:exon9:c.1951_1952insT:p.P651Lfs*14,BRCA1:NM_007294:exon10:c.2092_2093insT:p.P698Lfs*14,BRCA1:NM_007300:exon10:c.2092_2093insT:p.P698Lfs*14	Pathogenic
	17:43093438:GG:AA	BRCA1	BRCA1:NM_007297:exon9:c.1951_1952delinsTT:p.P651L,BRCA1:NM_007294:exon10:c.2092_2093delinsTT:p.P698L,BRCA1:NM_007300:exon10:c.2092_2093delinsTT:p.P698L	Benign
	17:43093438:GG:CT	BRCA1	BRCA1:NM_007297:exon9:c.1951_1952delinsAG:p.P651R,BRCA1:NM_007294:exon10:c.2092_2093delinsAG:p.P698R,BRCA1:NM_007300:exon10:c.2092_2093delinsAG:p.P698R	Benign
	17:43093438:G:T	BRCA1	BRCA1:NM_007297:exon9:c.C1952A:p.P651Q,BRCA1:NM_007294:exon10:c.C2093A:p.P698Q,BRCA1:NM_007300:exon10:c.C2093A:p.P698Q	Benign
	17:43093439:G:A	BRCA1	BRCA1:NM_007297:exon9:c.C1951T:p.P651S,BRCA1:NM_007294:exon10:c.C2092T:p.P698S,BRCA1:NM_007300:exon10:c.C2092T:p.P698S	Benign
	17:43093439:G:C	BRCA1	BRCA1:NM_007297:exon9:c.C1951G:p.P651A,BRCA1:NM_007294:exon10:c.C2092G:p.P698A,BRCA1:NM_007300:exon10:c.C2092G:p.P698A	Benign
	17:43093439:GGAAA:G	BRCA1	BRCA1:NM_007297:exon9:c.1947_1950del:p.F650Qfs*3,BRCA1:NM_007294:exon10:c.2088_2091del:p.F697Qfs*3,BRCA1:NM_007300:exon10:c.2088_2091del:p.F697Qfs*3	Pathogenic
	17:43093439:GGA:G	BRCA1	BRCA1:NM_007297:exon9:c.1949_1950del:p.F650Sfs*14,BRCA1:NM_007294:exon10:c.2090_2091del:p.F697Sfs*14,BRCA1:NM_007300:exon10:c.2090_2091del:p.F697Sfs*14	Pathogenic
	17:43093439:G:GGT	BRCA1	BRCA1:NM_007297:exon9:c.1950_1951insAC:p.P651Tfs*4,BRCA1:NM_007294:exon10:c.2091_2092insAC:p.P698Tfs*4,BRCA1:NM_007300:exon10:c.2091_2092insAC:p.P698Tfs*4	Pathogenic
	17:43093439:G:T	BRCA1	BRCA1:NM_007297:exon9:c.C1951A:p.P651T,BRCA1:NM_007294:exon10:c.C2092A:p.P698T,BRCA1:NM_007300:exon10:c.C2092A:p.P698T	Benign
	17:43093440:G:A	BRCA1	BRCA1:NM_007297:exon9:c.C1950T:p.F650F,BRCA1:NM_007294:exon10:c.C2091T:p.F697F,BRCA1:NM_007300:exon10:c.C2091T:p.F697F	Benign
	17:43093440:GAA:AAC	BRCA1	BRCA1:NM_007297:exon9:c.1948_1950delinsGTT:p.F650V,BRCA1:NM_007294:exon10:c.2089_2091delinsGTT:p.F697V,BRCA1:NM_007300:exon10:c.2089_2091delinsGTT:p.F697V	Benign
	17:43093440:GAA:AAG	BRCA1	BRCA1:NM_007297:exon9:c.1948_1950delinsCTT:p.F650L,BRCA1:NM_007294:exon10:c.2089_2091delinsCTT:p.F697L,BRCA1:NM_007300:exon10:c.2089_2091delinsCTT:p.F697L	Benign
	17:43093440:GAA:AAT	BRCA1	BRCA1:NM_007297:exon9:c.1948_1950delinsATT:p.F650I,BRCA1:NM_007294:exon10:c.2089_2091delinsATT:p.F697I,BRCA1:NM_007300:exon10:c.2089_2091delinsATT:p.F697I	Benign
	17:43093440:GAA:ACT	BRCA1	BRCA1:NM_007297:exon9:c.1948_1950delinsAGT:p.F650S,BRCA1:NM_007294:exon10:c.2089_2091delinsAGT:p.F697S,BRCA1:NM_007300:exon10:c.2089_2091delinsAGT:p.F697S	Benign
	17:43093440:GAA:AGG	BRCA1	BRCA1:NM_007297:exon9:c.1948_1950delinsCCT:p.F650P,BRCA1:NM_007294:exon10:c.2089_2091delinsCCT:p.F697P,BRCA1:NM_007300:exon10:c.2089_2091delinsCCT:p.F697P	Benign
	17:43093440:GAAAGT:G	BRCA1	BRCA1:NM_007297:exon9:c.1945_1949del:p.T649Pfs*14,BRCA1:NM_007294:exon10:c.2086_2090del:p.T696Pfs*14,BRCA1:NM_007300:exon10:c.2086_2090del:p.T696Pfs*14	Pathogenic
	17:43093440:GA:AC	BRCA1	BRCA1:NM_007297:exon9:c.1949_1950delinsGT:p.F650C,BRCA1:NM_007294:exon10:c.2090_2091delinsGT:p.F697C,BRCA1:NM_007300:exon10:c.2090_2091delinsGT:p.F697C	Benign
	17:43093440:GAA:CAC	BRCA1	BRCA1:NM_007297:exon9:c.1948_1950delinsGTG:p.F650V,BRCA1:NM_007294:exon10:c.2089_2091delinsGTG:p.F697V,BRCA1:NM_007300:exon10:c.2089_2091delinsGTG:p.F697V	Benign
	17:43093440:GAA:CAG	BRCA1	BRCA1:NM_007297:exon9:c.1948_1950delinsCTG:p.F650L,BRCA1:NM_007294:exon10:c.2089_2091delinsCTG:p.F697L,BRCA1:NM_007300:exon10:c.2089_2091delinsCTG:p.F697L	Benign
	17:43093440:GAA:CGG	BRCA1	BRCA1:NM_007297:exon9:c.1948_1950delinsCCG:p.F650P,BRCA1:NM_007294:exon10:c.2089_2091delinsCCG:p.F697P,BRCA1:NM_007300:exon10:c.2089_2091delinsCCG:p.F697P	Benign
	17:43093440:GA:AG	BRCA1	BRCA1:NM_007297:exon9:c.1949_1950delinsCT:p.F650S,BRCA1:NM_007294:exon10:c.2090_2091delinsCT:p.F697S,BRCA1:NM_007300:exon10:c.2090_2091delinsCT:p.F697S	Benign
	17:43093440:GA:AT	BRCA1	BRCA1:NM_007297:exon9:c.1949_1950delinsAT:p.F650Y,BRCA1:NM_007294:exon10:c.2090_2091delinsAT:p.F697Y,BRCA1:NM_007300:exon10:c.2090_2091delinsAT:p.F697Y	Benign
	17:43093440:GAA:TAC	BRCA1	BRCA1:NM_007297:exon9:c.1948_1950delinsGTA:p.F650V,BRCA1:NM_007294:exon10:c.2089_2091delinsGTA:p.F697V,BRCA1:NM_007300:exon10:c.2089_2091delinsGTA:p.F697V	Benign
	17:43093440:GAA:TAG	BRCA1	BRCA1:NM_007297:exon9:c.1948_1950delinsCTA:p.F650L,BRCA1:NM_007294:exon10:c.2089_2091delinsCTA:p.F697L,BRCA1:NM_007300:exon10:c.2089_2091delinsCTA:p.F697L	Benign
	17:43093440:GAA:TAT	BRCA1	BRCA1:NM_007297:exon9:c.1948_1950delinsATA:p.F650I,BRCA1:NM_007294:exon10:c.2089_2091delinsATA:p.F697I,BRCA1:NM_007300:exon10:c.2089_2091delinsATA:p.F697I	Benign
	17:43093440:GAA:TGG	BRCA1	BRCA1:NM_007297:exon9:c.1948_1950delinsCCA:p.F650P,BRCA1:NM_007294:exon10:c.2089_2091delinsCCA:p.F697P,BRCA1:NM_007300:exon10:c.2089_2091delinsCCA:p.F697P	Benign
	17:43093440:GA:CG	BRCA1	BRCA1:NM_007297:exon9:c.1949_1950delinsCG:p.F650S,BRCA1:NM_007294:exon10:c.2090_2091delinsCG:p.F697S,BRCA1:NM_007300:exon10:c.2090_2091delinsCG:p.F697S	Benign
	17:43093440:GA:CT	BRCA1	BRCA1:NM_007297:exon9:c.1949_1950delinsAG:p.F650_Y1816del,BRCA1:NM_007294:exon10:c.2090_2091delinsAG:p.F697_Y1863del,BRCA1:NM_007300:exon10:c.2090_2091delinsAG:p.F697_Y1884del	Pathogenic
	17:43093440:GA:TC	BRCA1	BRCA1:NM_007297:exon9:c.1949_1950delinsGA:p.F650_Y1816del,BRCA1:NM_007294:exon10:c.2090_2091delinsGA:p.F697_Y1863del,BRCA1:NM_007300:exon10:c.2090_2091delinsGA:p.F697_Y1884del	Pathogenic
	17:43093440:GA:TG	BRCA1	BRCA1:NM_007297:exon9:c.1949_1950delinsCA:p.F650S,BRCA1:NM_007294:exon10:c.2090_2091delinsCA:p.F697S,BRCA1:NM_007300:exon10:c.2090_2091delinsCA:p.F697S	Benign
	17:43093440:GA:TT	BRCA1	BRCA1:NM_007297:exon9:c.1949_1950delinsAA:p.F650_Y1816del,BRCA1:NM_007294:exon10:c.2090_2091delinsAA:p.F697_Y1863del,BRCA1:NM_007300:exon10:c.2090_2091delinsAA:p.F697_Y1884del	Pathogenic
	17:43093440:G:C	BRCA1	BRCA1:NM_007297:exon9:c.C1950G:p.F650L,BRCA1:NM_007294:exon10:c.C2091G:p.F697L,BRCA1:NM_007300:exon10:c.C2091G:p.F697L	Benign	Conflicting_interpretations_of_pathogenicity
	17:43093440:G:GA	BRCA1	BRCA1:NM_007297:exon9:c.1949dupT:p.E652Rfs*13,BRCA1:NM_007294:exon10:c.2090dupT:p.E699Rfs*13,BRCA1:NM_007300:exon10:c.2090dupT:p.E699Rfs*13	Pathogenic	Pathogenic
	17:43093440:G:GAC	BRCA1	BRCA1:NM_007297:exon9:c.1949_1950insGT:p.F650Lfs*5,BRCA1:NM_007294:exon10:c.2090_2091insGT:p.F697Lfs*5,BRCA1:NM_007300:exon10:c.2090_2091insGT:p.F697Lfs*5	Pathogenic
	17:43093440:G:T	BRCA1	BRCA1:NM_007297:exon9:c.C1950A:p.F650L,BRCA1:NM_007294:exon10:c.C2091A:p.F697L,BRCA1:NM_007300:exon10:c.C2091A:p.F697L	Benign
	17:43093441:AAAGT:A	BRCA1	BRCA1:NM_007297:exon9:c.1945_1948del:p.T649Sfs*4,BRCA1:NM_007294:exon10:c.2086_2089del:p.T696Sfs*4,BRCA1:NM_007300:exon10:c.2086_2089del:p.T696Sfs*4	Pathogenic	Pathogenic
	17:43093441:AA:CT	BRCA1	BRCA1:NM_007297:exon9:c.1948_1949delinsAG:p.F650S,BRCA1:NM_007294:exon10:c.2089_2090delinsAG:p.F697S,BRCA1:NM_007300:exon10:c.2089_2090delinsAG:p.F697S	Benign
	17:43093441:AA:GG	BRCA1	BRCA1:NM_007297:exon9:c.1948_1949delinsCC:p.F650P,BRCA1:NM_007294:exon10:c.2089_2090delinsCC:p.F697P,BRCA1:NM_007300:exon10:c.2089_2090delinsCC:p.F697P	Benign
	17:43093441:A:C	BRCA1	BRCA1:NM_007297:exon9:c.T1949G:p.F650C,BRCA1:NM_007294:exon10:c.T2090G:p.F697C,BRCA1:NM_007300:exon10:c.T2090G:p.F697C	Benign	Conflicting_interpretations_of_pathogenicity
	17:43093441:A:G	BRCA1	BRCA1:NM_007297:exon9:c.T1949C:p.F650S,BRCA1:NM_007294:exon10:c.T2090C:p.F697S,BRCA1:NM_007300:exon10:c.T2090C:p.F697S	Benign	Conflicting_interpretations_of_pathogenicity
	17:43093441:A:T	BRCA1	BRCA1:NM_007297:exon9:c.T1949A:p.F650Y,BRCA1:NM_007294:exon10:c.T2090A:p.F697Y,BRCA1:NM_007300:exon10:c.T2090A:p.F697Y	Benign	Conflicting_interpretations_of_pathogenicity
	17:43093442:AAG:A	BRCA1	BRCA1:NM_007297:exon9:c.1946_1947del:p.T649Ifs*15,BRCA1:NM_007294:exon10:c.2087_2088del:p.T696Ifs*15,BRCA1:NM_007300:exon10:c.2087_2088del:p.T696Ifs*15	Pathogenic
	17:43093442:AAGTATCGCTG:A	BRCA1	BRCA1:NM_007297:exon9:c.1938_1947del:p.D648Qfs*3,BRCA1:NM_007294:exon10:c.2079_2088del:p.D695Qfs*3,BRCA1:NM_007300:exon10:c.2079_2088del:p.D695Qfs*3	Pathogenic
	17:43093442:A:C	BRCA1	BRCA1:NM_007297:exon9:c.T1948G:p.F650V,BRCA1:NM_007294:exon10:c.T2089G:p.F697V,BRCA1:NM_007300:exon10:c.T2089G:p.F697V	Benign
	17:43093442:A:G	BRCA1	BRCA1:NM_007297:exon9:c.T1948C:p.F650L,BRCA1:NM_007294:exon10:c.T2089C:p.F697L,BRCA1:NM_007300:exon10:c.T2089C:p.F697L	Benign	Conflicting_interpretations_of_pathogenicity
	17:43093442:A:T	BRCA1	BRCA1:NM_007297:exon9:c.T1948A:p.F650I,BRCA1:NM_007294:exon10:c.T2089A:p.F697I,BRCA1:NM_007300:exon10:c.T2089A:p.F697I	Benign
	17:43093443:A:C	BRCA1	BRCA1:NM_007297:exon9:c.T1947G:p.T649T,BRCA1:NM_007294:exon10:c.T2088G:p.T696T,BRCA1:NM_007300:exon10:c.T2088G:p.T696T	Benign
	17:43093443:AG:CA	BRCA1	BRCA1:NM_007297:exon9:c.1946_1947delinsTG:p.T649M,BRCA1:NM_007294:exon10:c.2087_2088delinsTG:p.T696M,BRCA1:NM_007300:exon10:c.2087_2088delinsTG:p.T696M	Benign
	17:43093443:AG:GA	BRCA1	BRCA1:NM_007297:exon9:c.1946_1947delinsTC:p.T649I,BRCA1:NM_007294:exon10:c.2087_2088delinsTC:p.T696I,BRCA1:NM_007300:exon10:c.2087_2088delinsTC:p.T696I	Benign
	17:43093443:AG:GC	BRCA1	BRCA1:NM_007297:exon9:c.1946_1947delinsGC:p.T649S,BRCA1:NM_007294:exon10:c.2087_2088delinsGC:p.T696S,BRCA1:NM_007300:exon10:c.2087_2088delinsGC:p.T696S	Benign
	17:43093443:AG:GT	BRCA1	BRCA1:NM_007297:exon9:c.1946_1947delinsAC:p.T649N,BRCA1:NM_007294:exon10:c.2087_2088delinsAC:p.T696N,BRCA1:NM_007300:exon10:c.2087_2088delinsAC:p.T696N	Benign
	17:43093443:AG:TA	BRCA1	BRCA1:NM_007297:exon9:c.1946_1947delinsTA:p.T649I,BRCA1:NM_007294:exon10:c.2087_2088delinsTA:p.T696I,BRCA1:NM_007300:exon10:c.2087_2088delinsTA:p.T696I	Benign
	17:43093443:AGT:A	BRCA1	BRCA1:NM_007297:exon9:c.1945_1946del:p.T649Ffs*15,BRCA1:NM_007294:exon10:c.2086_2087del:p.T696Ffs*15,BRCA1:NM_007300:exon10:c.2086_2087del:p.T696Ffs*15	Pathogenic
	17:43093443:AGTATCGCT:A	BRCA1	BRCA1:NM_007297:exon9:c.1939_1946del:p.S647Ffs*15,BRCA1:NM_007294:exon10:c.2080_2087del:p.S694Ffs*15,BRCA1:NM_007300:exon10:c.2080_2087del:p.S694Ffs*15	Pathogenic
	17:43093443:AGT:CGA	BRCA1	BRCA1:NM_007297:exon9:c.1945_1947delinsTCG:p.T649S,BRCA1:NM_007294:exon10:c.2086_2088delinsTCG:p.T696S,BRCA1:NM_007300:exon10:c.2086_2088delinsTCG:p.T696S	Benign
	17:43093443:AGT:CGC	BRCA1	BRCA1:NM_007297:exon9:c.1945_1947delinsGCG:p.T649A,BRCA1:NM_007294:exon10:c.2086_2088delinsGCG:p.T696A,BRCA1:NM_007300:exon10:c.2086_2088delinsGCG:p.T696A	Benign
	17:43093443:AGT:CGG	BRCA1	BRCA1:NM_007297:exon9:c.1945_1947delinsCCG:p.T649P,BRCA1:NM_007294:exon10:c.2086_2088delinsCCG:p.T696P,BRCA1:NM_007300:exon10:c.2086_2088delinsCCG:p.T696P	Benign
	17:43093443:AGT:CTA	BRCA1	BRCA1:NM_007297:exon9:c.1945_1947delinsTAG:p.T649_Y1816del,BRCA1:NM_007294:exon10:c.2086_2088delinsTAG:p.T696_Y1863del,BRCA1:NM_007300:exon10:c.2086_2088delinsTAG:p.T696_Y1884del	Pathogenic
	17:43093443:AGT:GGA	BRCA1	BRCA1:NM_007297:exon9:c.1945_1947delinsTCC:p.T649S,BRCA1:NM_007294:exon10:c.2086_2088delinsTCC:p.T696S,BRCA1:NM_007300:exon10:c.2086_2088delinsTCC:p.T696S	Benign
	17:43093443:AGT:GGC	BRCA1	BRCA1:NM_007297:exon9:c.1945_1947delinsGCC:p.T649A,BRCA1:NM_007294:exon10:c.2086_2088delinsGCC:p.T696A,BRCA1:NM_007300:exon10:c.2086_2088delinsGCC:p.T696A	Benign
	17:43093443:AGT:GGG	BRCA1	BRCA1:NM_007297:exon9:c.1945_1947delinsCCC:p.T649P,BRCA1:NM_007294:exon10:c.2086_2088delinsCCC:p.T696P,BRCA1:NM_007300:exon10:c.2086_2088delinsCCC:p.T696P	Benign
	17:43093443:AGT:TCA	BRCA1	BRCA1:NM_007297:exon9:c.1945_1947delinsTGA:p.T649_Y1816del,BRCA1:NM_007294:exon10:c.2086_2088delinsTGA:p.T696_Y1863del,BRCA1:NM_007300:exon10:c.2086_2088delinsTGA:p.T696_Y1884del	Pathogenic
	17:43093443:AGT:TGA	BRCA1	BRCA1:NM_007297:exon9:c.1945_1947delinsTCA:p.T649S,BRCA1:NM_007294:exon10:c.2086_2088delinsTCA:p.T696S,BRCA1:NM_007300:exon10:c.2086_2088delinsTCA:p.T696S	Benign
	17:43093443:AGT:TGC	BRCA1	BRCA1:NM_007297:exon9:c.1945_1947delinsGCA:p.T649A,BRCA1:NM_007294:exon10:c.2086_2088delinsGCA:p.T696A,BRCA1:NM_007300:exon10:c.2086_2088delinsGCA:p.T696A	Benign
	17:43093443:AGT:TGG	BRCA1	BRCA1:NM_007297:exon9:c.1945_1947delinsCCA:p.T649P,BRCA1:NM_007294:exon10:c.2086_2088delinsCCA:p.T696P,BRCA1:NM_007300:exon10:c.2086_2088delinsCCA:p.T696P	Benign
	17:43093443:AGT:TTA	BRCA1	BRCA1:NM_007297:exon9:c.1945_1947delinsTAA:p.T649_Y1816del,BRCA1:NM_007294:exon10:c.2086_2088delinsTAA:p.T696_Y1863del,BRCA1:NM_007300:exon10:c.2086_2088delinsTAA:p.T696_Y1884del	Pathogenic
	17:43093443:A:T	BRCA1	BRCA1:NM_007297:exon9:c.T1947A:p.T649T,BRCA1:NM_007294:exon10:c.T2088A:p.T696T,BRCA1:NM_007300:exon10:c.T2088A:p.T696T	Benign
	17:43093444:G:A	BRCA1	BRCA1:NM_007297:exon9:c.C1946T:p.T649I,BRCA1:NM_007294:exon10:c.C2087T:p.T696I,BRCA1:NM_007300:exon10:c.C2087T:p.T696I	Benign	Conflicting_interpretations_of_pathogenicity
	17:43093444:G:C	BRCA1	BRCA1:NM_007297:exon9:c.C1946G:p.T649S,BRCA1:NM_007294:exon10:c.C2087G:p.T696S,BRCA1:NM_007300:exon10:c.C2087G:p.T696S	Benign
	17:43093444:G:GC	BRCA1	BRCA1:NM_007297:exon9:c.1945_1946insG:p.T649Sfs*16,BRCA1:NM_007294:exon10:c.2086_2087insG:p.T696Sfs*16,BRCA1:NM_007300:exon10:c.2086_2087insG:p.T696Sfs*16	Pathogenic
	17:43093444:G:GCGAT	BRCA1	BRCA1:NM_007297:exon9:c.1945_1946insATCG:p.T649Nfs*17,BRCA1:NM_007294:exon10:c.2086_2087insATCG:p.T696Nfs*17,BRCA1:NM_007300:exon10:c.2086_2087insATCG:p.T696Nfs*17	Pathogenic
	17:43093444:G:GT	BRCA1	BRCA1:NM_007297:exon9:c.1945dupA:p.T649Nfs*16,BRCA1:NM_007294:exon10:c.2086dupA:p.T696Nfs*16,BRCA1:NM_007300:exon10:c.2086dupA:p.T696Nfs*16	Pathogenic	Pathogenic
	17:43093444:G:T	BRCA1	BRCA1:NM_007297:exon9:c.C1946A:p.T649N,BRCA1:NM_007294:exon10:c.C2087A:p.T696N,BRCA1:NM_007300:exon10:c.C2087A:p.T696N	Benign
	17:43093444:GTATC:G	BRCA1	BRCA1:NM_007297:exon9:c.1942_1945del:p.D648Lfs*5,BRCA1:NM_007294:exon10:c.2083_2086del:p.D695Lfs*5,BRCA1:NM_007300:exon10:c.2083_2086del:p.D695Lfs*5	Pathogenic
	17:43093445:T:A	BRCA1	BRCA1:NM_007297:exon9:c.A1945T:p.T649S,BRCA1:NM_007294:exon10:c.A2086T:p.T696S,BRCA1:NM_007300:exon10:c.A2086T:p.T696S	Benign
	17:43093445:TATCGC:T	BRCA1	BRCA1:NM_007297:exon9:c.1940_1944del:p.S647Nfs*16,BRCA1:NM_007294:exon10:c.2081_2085del:p.S694Nfs*16,BRCA1:NM_007300:exon10:c.2081_2085del:p.S694Nfs*16	Pathogenic
	17:43093445:T:C	BRCA1	BRCA1:NM_007297:exon9:c.A1945G:p.T649A,BRCA1:NM_007294:exon10:c.A2086G:p.T696A,BRCA1:NM_007300:exon10:c.A2086G:p.T696A	Benign	Conflicting_interpretations_of_pathogenicity
	17:43093445:T:G	BRCA1	BRCA1:NM_007297:exon9:c.A1945C:p.T649P,BRCA1:NM_007294:exon10:c.A2086C:p.T696P,BRCA1:NM_007300:exon10:c.A2086C:p.T696P	Benign
	17:43093446:A:AG	BRCA1	BRCA1:NM_007297:exon9:c.1943_1944insC:p.T649Yfs*16,BRCA1:NM_007294:exon10:c.2084_2085insC:p.T696Yfs*16,BRCA1:NM_007300:exon10:c.2084_2085insC:p.T696Yfs*16	Pathogenic
	17:43093446:A:ATT	BRCA1	BRCA1:NM_007297:exon9:c.1943_1944insAA:p.D648Efs*7,BRCA1:NM_007294:exon10:c.2084_2085insAA:p.D695Efs*7,BRCA1:NM_007300:exon10:c.2084_2085insAA:p.D695Efs*7	Pathogenic
	17:43093446:A:C	BRCA1	BRCA1:NM_007297:exon9:c.T1944G:p.D648E,BRCA1:NM_007294:exon10:c.T2085G:p.D695E,BRCA1:NM_007300:exon10:c.T2085G:p.D695E	Benign
	17:43093446:A:G	BRCA1	BRCA1:NM_007297:exon9:c.T1944C:p.D648D,BRCA1:NM_007294:exon10:c.T2085C:p.D695D,BRCA1:NM_007300:exon10:c.T2085C:p.D695D	Benign
	17:43093446:A:T	BRCA1	BRCA1:NM_007297:exon9:c.T1944A:p.D648E,BRCA1:NM_007294:exon10:c.T2085A:p.D695E,BRCA1:NM_007300:exon10:c.T2085A:p.D695E	Benign
	17:43093446:AT:CA	BRCA1	BRCA1:NM_007297:exon9:c.1943_1944delinsTG:p.D648V,BRCA1:NM_007294:exon10:c.2084_2085delinsTG:p.D695V,BRCA1:NM_007300:exon10:c.2084_2085delinsTG:p.D695V	Benign
	17:43093446:ATC:A	BRCA1	BRCA1:NM_007297:exon9:c.1942_1943del:p.D648Yfs*16,BRCA1:NM_007294:exon10:c.2083_2084del:p.D695Yfs*16,BRCA1:NM_007300:exon10:c.2083_2084del:p.D695Yfs*16	Pathogenic
	17:43093446:AT:CC	BRCA1	BRCA1:NM_007297:exon9:c.1943_1944delinsGG:p.D648G,BRCA1:NM_007294:exon10:c.2084_2085delinsGG:p.D695G,BRCA1:NM_007300:exon10:c.2084_2085delinsGG:p.D695G	Benign
	17:43093446:AT:CG	BRCA1	BRCA1:NM_007297:exon9:c.1943_1944delinsCG:p.D648A,BRCA1:NM_007294:exon10:c.2084_2085delinsCG:p.D695A,BRCA1:NM_007300:exon10:c.2084_2085delinsCG:p.D695A	Benign
	17:43093446:ATC:GTA	BRCA1	BRCA1:NM_007297:exon9:c.1942_1944delinsTAC:p.D648Y,BRCA1:NM_007294:exon10:c.2083_2085delinsTAC:p.D695Y,BRCA1:NM_007300:exon10:c.2083_2085delinsTAC:p.D695Y	Benign
	17:43093446:ATC:GTG	BRCA1	BRCA1:NM_007297:exon9:c.1942_1944delinsCAC:p.D648H,BRCA1:NM_007294:exon10:c.2083_2085delinsCAC:p.D695H,BRCA1:NM_007300:exon10:c.2083_2085delinsCAC:p.D695H	Benign
	17:43093446:ATC:GTT	BRCA1	BRCA1:NM_007297:exon9:c.1942_1944delinsAAC:p.D648N,BRCA1:NM_007294:exon10:c.2083_2085delinsAAC:p.D695N,BRCA1:NM_007300:exon10:c.2083_2085delinsAAC:p.D695N	Benign
	17:43093446:AT:GA	BRCA1	BRCA1:NM_007297:exon9:c.1943_1944delinsTC:p.D648V,BRCA1:NM_007294:exon10:c.2084_2085delinsTC:p.D695V,BRCA1:NM_007300:exon10:c.2084_2085delinsTC:p.D695V	Benign
	17:43093446:AT:GC	BRCA1	BRCA1:NM_007297:exon9:c.1943_1944delinsGC:p.D648G,BRCA1:NM_007294:exon10:c.2084_2085delinsGC:p.D695G,BRCA1:NM_007300:exon10:c.2084_2085delinsGC:p.D695G	Benign
	17:43093446:AT:GG	BRCA1	BRCA1:NM_007297:exon9:c.1943_1944delinsCC:p.D648A,BRCA1:NM_007294:exon10:c.2084_2085delinsCC:p.D695A,BRCA1:NM_007300:exon10:c.2084_2085delinsCC:p.D695A	Benign
	17:43093446:AT:TA	BRCA1	BRCA1:NM_007297:exon9:c.1943_1944delinsTA:p.D648V,BRCA1:NM_007294:exon10:c.2084_2085delinsTA:p.D695V,BRCA1:NM_007300:exon10:c.2084_2085delinsTA:p.D695V	Benign
	17:43093446:AT:TC	BRCA1	BRCA1:NM_007297:exon9:c.1943_1944delinsGA:p.D648G,BRCA1:NM_007294:exon10:c.2084_2085delinsGA:p.D695G,BRCA1:NM_007300:exon10:c.2084_2085delinsGA:p.D695G	Benign
	17:43093446:AT:TG	BRCA1	BRCA1:NM_007297:exon9:c.1943_1944delinsCA:p.D648A,BRCA1:NM_007294:exon10:c.2084_2085delinsCA:p.D695A,BRCA1:NM_007300:exon10:c.2084_2085delinsCA:p.D695A	Benign
	17:43093447:T:A	BRCA1	BRCA1:NM_007297:exon9:c.A1943T:p.D648V,BRCA1:NM_007294:exon10:c.A2084T:p.D695V,BRCA1:NM_007300:exon10:c.A2084T:p.D695V	Benign
	17:43093447:T:C	BRCA1	BRCA1:NM_007297:exon9:c.A1943G:p.D648G,BRCA1:NM_007294:exon10:c.A2084G:p.D695G,BRCA1:NM_007300:exon10:c.A2084G:p.D695G	Benign	Conflicting_interpretations_of_pathogenicity
	17:43093447:TCGC:T	BRCA1	BRCA1:NM_007297:exon9:c.1940_1942del:p.S647_D648delinsN,BRCA1:NM_007294:exon10:c.2081_2083del:p.S694_D695delinsN,BRCA1:NM_007300:exon10:c.2081_2083del:p.S694_D695delinsN	Pathogenic
	17:43093447:TCG:T	BRCA1	BRCA1:NM_007297:exon9:c.1941_1942del:p.S647Rfs*17,BRCA1:NM_007294:exon10:c.2082_2083del:p.S694Rfs*17,BRCA1:NM_007300:exon10:c.2082_2083del:p.S694Rfs*17	Pathogenic
	17:43093447:T:G	BRCA1	BRCA1:NM_007297:exon9:c.A1943C:p.D648A,BRCA1:NM_007294:exon10:c.A2084C:p.D695A,BRCA1:NM_007300:exon10:c.A2084C:p.D695A	Benign
	17:43093447:T:TC	BRCA1	BRCA1:NM_007297:exon9:c.1942dupG:p.D648Gfs*17,BRCA1:NM_007294:exon10:c.2083dupG:p.D695Gfs*17,BRCA1:NM_007300:exon10:c.2083dupG:p.D695Gfs*17	Pathogenic
	17:43093448:C:CG	BRCA1	BRCA1:NM_007297:exon9:c.1941dupC:p.D648Rfs*17,BRCA1:NM_007294:exon10:c.2082dupC:p.D695Rfs*17,BRCA1:NM_007300:exon10:c.2082dupC:p.D695Rfs*17	Pathogenic
	17:43093448:C:CT	BRCA1	BRCA1:NM_007297:exon9:c.1941_1942insA:p.D648Rfs*17,BRCA1:NM_007294:exon10:c.2082_2083insA:p.D695Rfs*17,BRCA1:NM_007300:exon10:c.2082_2083insA:p.D695Rfs*17	Pathogenic
	17:43093448:C:CTT	BRCA1	BRCA1:NM_007297:exon9:c.1941_1942insAA:p.D648Kfs*7,BRCA1:NM_007294:exon10:c.2082_2083insAA:p.D695Kfs*7,BRCA1:NM_007300:exon10:c.2082_2083insAA:p.D695Kfs*7	Pathogenic
	17:43093448:C:G	BRCA1	BRCA1:NM_007297:exon9:c.G1942C:p.D648H,BRCA1:NM_007294:exon10:c.G2083C:p.D695H,BRCA1:NM_007300:exon10:c.G2083C:p.D695H	Benign
	17:43093448:CGCTGT:C	BRCA1	BRCA1:NM_007297:exon9:c.1937_1941del:p.D646Gfs*17,BRCA1:NM_007294:exon10:c.2078_2082del:p.D693Gfs*17,BRCA1:NM_007300:exon10:c.2078_2082del:p.D693Gfs*17	Pathogenic
	17:43093448:CGCTGTCATGTCTTT:C	BRCA1	BRCA1:NM_007297:exon9:c.1928_1941del:p.K643Rfs*17,BRCA1:NM_007294:exon10:c.2069_2082del:p.K690Rfs*17,BRCA1:NM_007300:exon10:c.2069_2082del:p.K690Rfs*17	Pathogenic
	17:43093448:C:T	BRCA1	BRCA1:NM_007297:exon9:c.G1942A:p.D648N,BRCA1:NM_007294:exon10:c.G2083A:p.D695N,BRCA1:NM_007300:exon10:c.G2083A:p.D695N	Benign	Conflicting_interpretations_of_pathogenicity
	17:43093449:G:C	BRCA1	BRCA1:NM_007297:exon9:c.C1941G:p.S647R,BRCA1:NM_007294:exon10:c.C2082G:p.S694R,BRCA1:NM_007300:exon10:c.C2082G:p.S694R	Benign
	17:43093449:GC:AA	BRCA1	BRCA1:NM_007297:exon9:c.1940_1941delinsTT:p.S647I,BRCA1:NM_007294:exon10:c.2081_2082delinsTT:p.S694I,BRCA1:NM_007300:exon10:c.2081_2082delinsTT:p.S694I	Benign
	17:43093449:GC:AG	BRCA1	BRCA1:NM_007297:exon9:c.1940_1941delinsCT:p.S647T,BRCA1:NM_007294:exon10:c.2081_2082delinsCT:p.S694T,BRCA1:NM_007300:exon10:c.2081_2082delinsCT:p.S694T	Benign
	17:43093449:GC:AT	BRCA1	BRCA1:NM_007297:exon9:c.1940_1941delinsAT:p.S647N,BRCA1:NM_007294:exon10:c.2081_2082delinsAT:p.S694N,BRCA1:NM_007300:exon10:c.2081_2082delinsAT:p.S694N	Benign
	17:43093449:GC:CG	BRCA1	BRCA1:NM_007297:exon9:c.1940_1941delinsCG:p.S647T,BRCA1:NM_007294:exon10:c.2081_2082delinsCG:p.S694T,BRCA1:NM_007300:exon10:c.2081_2082delinsCG:p.S694T	Benign
	17:43093449:GC:TA	BRCA1	BRCA1:NM_007297:exon9:c.1940_1941delinsTA:p.S647I,BRCA1:NM_007294:exon10:c.2081_2082delinsTA:p.S694I,BRCA1:NM_007300:exon10:c.2081_2082delinsTA:p.S694I	Benign
	17:43093449:GCT:AAA	BRCA1	BRCA1:NM_007297:exon9:c.1939_1941delinsTTT:p.S647F,BRCA1:NM_007294:exon10:c.2080_2082delinsTTT:p.S694F,BRCA1:NM_007300:exon10:c.2080_2082delinsTTT:p.S694F	Benign
	17:43093449:GCT:AAG	BRCA1	BRCA1:NM_007297:exon9:c.1939_1941delinsCTT:p.S647L,BRCA1:NM_007294:exon10:c.2080_2082delinsCTT:p.S694L,BRCA1:NM_007300:exon10:c.2080_2082delinsCTT:p.S694L	Benign
	17:43093449:GCT:ACA	BRCA1	BRCA1:NM_007297:exon9:c.1939_1941delinsTGT:p.S647C,BRCA1:NM_007294:exon10:c.2080_2082delinsTGT:p.S694C,BRCA1:NM_007300:exon10:c.2080_2082delinsTGT:p.S694C	Benign
	17:43093449:GCT:ACC	BRCA1	BRCA1:NM_007297:exon9:c.1939_1941delinsGGT:p.S647G,BRCA1:NM_007294:exon10:c.2080_2082delinsGGT:p.S694G,BRCA1:NM_007300:exon10:c.2080_2082delinsGGT:p.S694G	Benign
	17:43093449:GCT:ACG	BRCA1	BRCA1:NM_007297:exon9:c.1939_1941delinsCGT:p.S647R,BRCA1:NM_007294:exon10:c.2080_2082delinsCGT:p.S694R,BRCA1:NM_007300:exon10:c.2080_2082delinsCGT:p.S694R	Benign
	17:43093449:GCT:AGA	BRCA1	BRCA1:NM_007297:exon9:c.1939_1941delinsTCT:p.S647S,BRCA1:NM_007294:exon10:c.2080_2082delinsTCT:p.S694S,BRCA1:NM_007300:exon10:c.2080_2082delinsTCT:p.S694S	Benign
	17:43093449:GCT:AGC	BRCA1	BRCA1:NM_007297:exon9:c.1939_1941delinsGCT:p.S647A,BRCA1:NM_007294:exon10:c.2080_2082delinsGCT:p.S694A,BRCA1:NM_007300:exon10:c.2080_2082delinsGCT:p.S694A	Benign
	17:43093449:GCT:AGG	BRCA1	BRCA1:NM_007297:exon9:c.1939_1941delinsCCT:p.S647P,BRCA1:NM_007294:exon10:c.2080_2082delinsCCT:p.S694P,BRCA1:NM_007300:exon10:c.2080_2082delinsCCT:p.S694P	Benign
	17:43093449:GCT:ATC	BRCA1	BRCA1:NM_007297:exon9:c.1939_1941delinsGAT:p.S647D,BRCA1:NM_007294:exon10:c.2080_2082delinsGAT:p.S694D,BRCA1:NM_007300:exon10:c.2080_2082delinsGAT:p.S694D	Benign
	17:43093449:GCT:CAA	BRCA1	BRCA1:NM_007297:exon9:c.1939_1941delinsTTG:p.S647L,BRCA1:NM_007294:exon10:c.2080_2082delinsTTG:p.S694L,BRCA1:NM_007300:exon10:c.2080_2082delinsTTG:p.S694L	Benign
	17:43093449:GCT:CAG	BRCA1	BRCA1:NM_007297:exon9:c.1939_1941delinsCTG:p.S647L,BRCA1:NM_007294:exon10:c.2080_2082delinsCTG:p.S694L,BRCA1:NM_007300:exon10:c.2080_2082delinsCTG:p.S694L	Benign
	17:43093449:GCT:CCC	BRCA1	BRCA1:NM_007297:exon9:c.1939_1941delinsGGG:p.S647G,BRCA1:NM_007294:exon10:c.2080_2082delinsGGG:p.S694G,BRCA1:NM_007300:exon10:c.2080_2082delinsGGG:p.S694G	Benign
	17:43093449:GCT:CCG	BRCA1	BRCA1:NM_007297:exon9:c.1939_1941delinsCGG:p.S647R,BRCA1:NM_007294:exon10:c.2080_2082delinsCGG:p.S694R,BRCA1:NM_007300:exon10:c.2080_2082delinsCGG:p.S694R	Benign
	17:43093449:GCT:CGA	BRCA1	BRCA1:NM_007297:exon9:c.1939_1941delinsTCG:p.S647S,BRCA1:NM_007294:exon10:c.2080_2082delinsTCG:p.S694S,BRCA1:NM_007300:exon10:c.2080_2082delinsTCG:p.S694S	Benign
	17:43093449:GCT:CGC	BRCA1	BRCA1:NM_007297:exon9:c.1939_1941delinsGCG:p.S647A,BRCA1:NM_007294:exon10:c.2080_2082delinsGCG:p.S694A,BRCA1:NM_007300:exon10:c.2080_2082delinsGCG:p.S694A	Benign
	17:43093449:GCT:CGG	BRCA1	BRCA1:NM_007297:exon9:c.1939_1941delinsCCG:p.S647P,BRCA1:NM_007294:exon10:c.2080_2082delinsCCG:p.S694P,BRCA1:NM_007300:exon10:c.2080_2082delinsCCG:p.S694P	Benign
	17:43093449:GC:TG	BRCA1	BRCA1:NM_007297:exon9:c.1940_1941delinsCA:p.S647T,BRCA1:NM_007294:exon10:c.2081_2082delinsCA:p.S694T,BRCA1:NM_007300:exon10:c.2081_2082delinsCA:p.S694T	Benign
	17:43093449:GCT:G	BRCA1	BRCA1:NM_007297:exon9:c.1939_1940del:p.S647Rfs*17,BRCA1:NM_007294:exon10:c.2080_2081del:p.S694Rfs*17,BRCA1:NM_007300:exon10:c.2080_2081del:p.S694Rfs*17	Pathogenic
	17:43093449:GCTGTCATGTCTTTTACTTGT:G	BRCA1	BRCA1:NM_007297:exon9:c.1921_1940del:p.T641Rfs*17,BRCA1:NM_007294:exon10:c.2062_2081del:p.T688Rfs*17,BRCA1:NM_007300:exon10:c.2062_2081del:p.T688Rfs*17	Pathogenic
	17:43093449:GCT:TAA	BRCA1	BRCA1:NM_007297:exon9:c.1939_1941delinsTTA:p.S647L,BRCA1:NM_007294:exon10:c.2080_2082delinsTTA:p.S694L,BRCA1:NM_007300:exon10:c.2080_2082delinsTTA:p.S694L	Benign
	17:43093449:GCT:TAG	BRCA1	BRCA1:NM_007297:exon9:c.1939_1941delinsCTA:p.S647L,BRCA1:NM_007294:exon10:c.2080_2082delinsCTA:p.S694L,BRCA1:NM_007300:exon10:c.2080_2082delinsCTA:p.S694L	Benign
	17:43093449:GCT:TCC	BRCA1	BRCA1:NM_007297:exon9:c.1939_1941delinsGGA:p.S647G,BRCA1:NM_007294:exon10:c.2080_2082delinsGGA:p.S694G,BRCA1:NM_007300:exon10:c.2080_2082delinsGGA:p.S694G	Benign
	17:43093449:GCT:TCG	BRCA1	BRCA1:NM_007297:exon9:c.1939_1941delinsCGA:p.S647R,BRCA1:NM_007294:exon10:c.2080_2082delinsCGA:p.S694R,BRCA1:NM_007300:exon10:c.2080_2082delinsCGA:p.S694R	Benign
	17:43093449:GCT:TGA	BRCA1	BRCA1:NM_007297:exon9:c.1939_1941delinsTCA:p.S647S,BRCA1:NM_007294:exon10:c.2080_2082delinsTCA:p.S694S,BRCA1:NM_007300:exon10:c.2080_2082delinsTCA:p.S694S	Benign
	17:43093449:GCT:TGC	BRCA1	BRCA1:NM_007297:exon9:c.1939_1941delinsGCA:p.S647A,BRCA1:NM_007294:exon10:c.2080_2082delinsGCA:p.S694A,BRCA1:NM_007300:exon10:c.2080_2082delinsGCA:p.S694A	Benign
	17:43093449:GCT:TGG	BRCA1	BRCA1:NM_007297:exon9:c.1939_1941delinsCCA:p.S647P,BRCA1:NM_007294:exon10:c.2080_2082delinsCCA:p.S694P,BRCA1:NM_007300:exon10:c.2080_2082delinsCCA:p.S694P	Benign
	17:43093449:G:GA	BRCA1	BRCA1:NM_007297:exon9:c.1940_1941insT:p.D648Rfs*17,BRCA1:NM_007294:exon10:c.2081_2082insT:p.D695Rfs*17,BRCA1:NM_007300:exon10:c.2081_2082insT:p.D695Rfs*17	Pathogenic
	17:43093449:G:GTC	BRCA1	BRCA1:NM_007297:exon9:c.1940_1941insGA:p.S647Rfs*8,BRCA1:NM_007294:exon10:c.2081_2082insGA:p.S694Rfs*8,BRCA1:NM_007300:exon10:c.2081_2082insGA:p.S694Rfs*8	Pathogenic
	17:43093449:G:T	BRCA1	BRCA1:NM_007297:exon9:c.C1941A:p.S647R,BRCA1:NM_007294:exon10:c.C2082A:p.S694R,BRCA1:NM_007300:exon10:c.C2082A:p.S694R	Benign
	17:43093450:C:A	BRCA1	BRCA1:NM_007297:exon9:c.G1940T:p.S647I,BRCA1:NM_007294:exon10:c.G2081T:p.S694I,BRCA1:NM_007300:exon10:c.G2081T:p.S694I	Benign
	17:43093450:C:CGGCCTTCTCAGGGGACTT	BRCA1	BRCA1:NM_007297:exon9:c.1939_1940insAAGTCCCCTGAGAAGGCC:p.S647_Y1816delinsKVP,BRCA1:NM_007294:exon10:c.2080_2081insAAGTCCCCTGAGAAGGCC:p.S694_Y1863delinsKVP,BRCA1:NM_007300:exon10:c.2080_2081insAAGTCCCCTGAGAAGGCC:p.S694_Y1884delinsKVP	Pathogenic
	17:43093450:C:CT	BRCA1	BRCA1:NM_007297:exon9:c.1939dupA:p.S647Kfs*18,BRCA1:NM_007294:exon10:c.2080dupA:p.S694Kfs*18,BRCA1:NM_007300:exon10:c.2080dupA:p.S694Kfs*18	Pathogenic	Pathogenic
	17:43093450:C:G	BRCA1	BRCA1:NM_007297:exon9:c.G1940C:p.S647T,BRCA1:NM_007294:exon10:c.G2081C:p.S694T,BRCA1:NM_007300:exon10:c.G2081C:p.S694T	Benign	Conflicting_interpretations_of_pathogenicity
	17:43093450:C:T	BRCA1	BRCA1:NM_007297:exon9:c.G1940A:p.S647N,BRCA1:NM_007294:exon10:c.G2081A:p.S694N,BRCA1:NM_007300:exon10:c.G2081A:p.S694N	Benign	Conflicting_interpretations_of_pathogenicity
	17:43093450:CT:AA	BRCA1	BRCA1:NM_007297:exon9:c.1939_1940delinsTT:p.S647F,BRCA1:NM_007294:exon10:c.2080_2081delinsTT:p.S694F,BRCA1:NM_007300:exon10:c.2080_2081delinsTT:p.S694F	Benign
	17:43093450:CT:AG	BRCA1	BRCA1:NM_007297:exon9:c.1939_1940delinsCT:p.S647L,BRCA1:NM_007294:exon10:c.2080_2081delinsCT:p.S694L,BRCA1:NM_007300:exon10:c.2080_2081delinsCT:p.S694L	Benign
	17:43093450:CT:GA	BRCA1	BRCA1:NM_007297:exon9:c.1939_1940delinsTC:p.S647S,BRCA1:NM_007294:exon10:c.2080_2081delinsTC:p.S694S,BRCA1:NM_007300:exon10:c.2080_2081delinsTC:p.S694S	Benign
	17:43093450:CT:GC	BRCA1	BRCA1:NM_007297:exon9:c.1939_1940delinsGC:p.S647A,BRCA1:NM_007294:exon10:c.2080_2081delinsGC:p.S694A,BRCA1:NM_007300:exon10:c.2080_2081delinsGC:p.S694A	Benign
	17:43093450:CTG:C	BRCA1	BRCA1:NM_007297:exon9:c.1938_1939del:p.D646Efs*18,BRCA1:NM_007294:exon10:c.2079_2080del:p.D693Efs*18,BRCA1:NM_007300:exon10:c.2079_2080del:p.D693Efs*18	Pathogenic	Pathogenic
	17:43093450:CT:GG	BRCA1	BRCA1:NM_007297:exon9:c.1939_1940delinsCC:p.S647P,BRCA1:NM_007294:exon10:c.2080_2081delinsCC:p.S694P,BRCA1:NM_007300:exon10:c.2080_2081delinsCC:p.S694P	Benign
	17:43093450:CTGTCA:C	BRCA1	BRCA1:NM_007297:exon9:c.1935_1939del:p.H645Qfs*18,BRCA1:NM_007294:exon10:c.2076_2080del:p.H692Qfs*18,BRCA1:NM_007300:exon10:c.2076_2080del:p.H692Qfs*18	Pathogenic
	17:43093450:CTGTCATGTCTT:C	BRCA1	BRCA1:NM_007297:exon9:c.1929_1939del:p.H645Yfs*16,BRCA1:NM_007294:exon10:c.2070_2080del:p.H692Yfs*16,BRCA1:NM_007300:exon10:c.2070_2080del:p.H692Yfs*16	Pathogenic
	17:43093450:CT:TC	BRCA1	BRCA1:NM_007297:exon9:c.1939_1940delinsGA:p.S647D,BRCA1:NM_007294:exon10:c.2080_2081delinsGA:p.S694D,BRCA1:NM_007300:exon10:c.2080_2081delinsGA:p.S694D	Benign
	17:43093451:T:A	BRCA1	BRCA1:NM_007297:exon9:c.A1939T:p.S647C,BRCA1:NM_007294:exon10:c.A2080T:p.S694C,BRCA1:NM_007300:exon10:c.A2080T:p.S694C	Benign
	17:43093451:T:C	BRCA1	BRCA1:NM_007297:exon9:c.A1939G:p.S647G,BRCA1:NM_007294:exon10:c.A2080G:p.S694G,BRCA1:NM_007300:exon10:c.A2080G:p.S694G	Benign	Conflicting_interpretations_of_pathogenicity
	17:43093451:T:G	BRCA1	BRCA1:NM_007297:exon9:c.A1939C:p.S647R,BRCA1:NM_007294:exon10:c.A2080C:p.S694R,BRCA1:NM_007300:exon10:c.A2080C:p.S694R	Benign
	17:43093451:T:TG	BRCA1	BRCA1:NM_007297:exon9:c.1938dupC:p.S647Qfs*18,BRCA1:NM_007294:exon10:c.2079dupC:p.S694Qfs*18,BRCA1:NM_007300:exon10:c.2079dupC:p.S694Qfs*18	Pathogenic
	17:43093451:T:TGG	BRCA1	BRCA1:NM_007297:exon9:c.1938_1939insCC:p.S647Pfs*8,BRCA1:NM_007294:exon10:c.2079_2080insCC:p.S694Pfs*8,BRCA1:NM_007300:exon10:c.2079_2080insCC:p.S694Pfs*8	Pathogenic
	17:43093452:G:C	BRCA1	BRCA1:NM_007297:exon9:c.C1938G:p.D646E,BRCA1:NM_007294:exon10:c.C2079G:p.D693E,BRCA1:NM_007300:exon10:c.C2079G:p.D693E	Benign
	17:43093452:G:GT	BRCA1	BRCA1:NM_007297:exon9:c.1937dupA:p.D646Efs*19,BRCA1:NM_007294:exon10:c.2078dupA:p.D693Efs*19,BRCA1:NM_007300:exon10:c.2078dupA:p.D693Efs*19	Pathogenic
	17:43093452:G:GTA	BRCA1	BRCA1:NM_007297:exon9:c.1937_1938insTA:p.S647Tfs*8,BRCA1:NM_007294:exon10:c.2078_2079insTA:p.S694Tfs*8,BRCA1:NM_007300:exon10:c.2078_2079insTA:p.S694Tfs*8	Pathogenic	Pathogenic
	17:43093452:G:T	BRCA1	BRCA1:NM_007297:exon9:c.C1938A:p.D646E,BRCA1:NM_007294:exon10:c.C2079A:p.D693E,BRCA1:NM_007300:exon10:c.C2079A:p.D693E	Benign
	17:43093452:GT:AA	BRCA1	BRCA1:NM_007297:exon9:c.1937_1938delinsTT:p.D646V,BRCA1:NM_007294:exon10:c.2078_2079delinsTT:p.D693V,BRCA1:NM_007300:exon10:c.2078_2079delinsTT:p.D693V	Benign
	17:43093452:GT:AC	BRCA1	BRCA1:NM_007297:exon9:c.1937_1938delinsGT:p.D646G,BRCA1:NM_007294:exon10:c.2078_2079delinsGT:p.D693G,BRCA1:NM_007300:exon10:c.2078_2079delinsGT:p.D693G	Benign
	17:43093452:GT:AG	BRCA1	BRCA1:NM_007297:exon9:c.1937_1938delinsCT:p.D646A,BRCA1:NM_007294:exon10:c.2078_2079delinsCT:p.D693A,BRCA1:NM_007300:exon10:c.2078_2079delinsCT:p.D693A	Benign
	17:43093452:GT:CA	BRCA1	BRCA1:NM_007297:exon9:c.1937_1938delinsTG:p.D646V,BRCA1:NM_007294:exon10:c.2078_2079delinsTG:p.D693V,BRCA1:NM_007300:exon10:c.2078_2079delinsTG:p.D693V	Benign
	17:43093452:GTC:ATA	BRCA1	BRCA1:NM_007297:exon9:c.1936_1938delinsTAT:p.D646Y,BRCA1:NM_007294:exon10:c.2077_2079delinsTAT:p.D693Y,BRCA1:NM_007300:exon10:c.2077_2079delinsTAT:p.D693Y	Benign
	17:43093452:GTC:ATG	BRCA1	BRCA1:NM_007297:exon9:c.1936_1938delinsCAT:p.D646H,BRCA1:NM_007294:exon10:c.2077_2079delinsCAT:p.D693H,BRCA1:NM_007300:exon10:c.2077_2079delinsCAT:p.D693H	Benign
	17:43093452:GTCATGTCTTTTACT:G	BRCA1	BRCA1:NM_007297:exon9:c.1924_1937del:p.S642Qfs*18,BRCA1:NM_007294:exon10:c.2065_2078del:p.S689Qfs*18,BRCA1:NM_007300:exon10:c.2065_2078del:p.S689Qfs*18	Pathogenic
	17:43093452:GTCATGTCTTTTACTTGTCTGT:G	BRCA1	BRCA1:NM_007297:exon9:c.1917_1937del:p.E639_H645del,BRCA1:NM_007294:exon10:c.2058_2078del:p.E686_H692del,BRCA1:NM_007300:exon10:c.2058_2078del:p.E686_H692del	Pathogenic
	17:43093452:GTC:ATT	BRCA1	BRCA1:NM_007297:exon9:c.1936_1938delinsAAT:p.D646N,BRCA1:NM_007294:exon10:c.2077_2079delinsAAT:p.D693N,BRCA1:NM_007300:exon10:c.2077_2079delinsAAT:p.D693N	Benign
	17:43093452:GT:CC	BRCA1	BRCA1:NM_007297:exon9:c.1937_1938delinsGG:p.D646G,BRCA1:NM_007294:exon10:c.2078_2079delinsGG:p.D693G,BRCA1:NM_007300:exon10:c.2078_2079delinsGG:p.D693G	Benign
	17:43093452:GTC:CTA	BRCA1	BRCA1:NM_007297:exon9:c.1936_1938delinsTAG:p.D646_Y1816del,BRCA1:NM_007294:exon10:c.2077_2079delinsTAG:p.D693_Y1863del,BRCA1:NM_007300:exon10:c.2077_2079delinsTAG:p.D693_Y1884del	Pathogenic
	17:43093452:GTC:CTT	BRCA1	BRCA1:NM_007297:exon9:c.1936_1938delinsAAG:p.D646K,BRCA1:NM_007294:exon10:c.2077_2079delinsAAG:p.D693K,BRCA1:NM_007300:exon10:c.2077_2079delinsAAG:p.D693K	Benign
	17:43093452:GT:CG	BRCA1	BRCA1:NM_007297:exon9:c.1937_1938delinsCG:p.D646A,BRCA1:NM_007294:exon10:c.2078_2079delinsCG:p.D693A,BRCA1:NM_007300:exon10:c.2078_2079delinsCG:p.D693A	Benign
	17:43093452:GTC:G	BRCA1	BRCA1:NM_007297:exon9:c.1936_1937del:p.D646Qfs*18,BRCA1:NM_007294:exon10:c.2077_2078del:p.D693Qfs*18,BRCA1:NM_007300:exon10:c.2077_2078del:p.D693Qfs*18	Pathogenic
	17:43093452:GTC:TCA	BRCA1	BRCA1:NM_007297:exon9:c.1936_1938delinsTGA:p.D646_Y1816del,BRCA1:NM_007294:exon10:c.2077_2079delinsTGA:p.D693_Y1863del,BRCA1:NM_007300:exon10:c.2077_2079delinsTGA:p.D693_Y1884del	Pathogenic
	17:43093452:GTC:TTA	BRCA1	BRCA1:NM_007297:exon9:c.1936_1938delinsTAA:p.D646_Y1816del,BRCA1:NM_007294:exon10:c.2077_2079delinsTAA:p.D693_Y1863del,BRCA1:NM_007300:exon10:c.2077_2079delinsTAA:p.D693_Y1884del	Pathogenic
	17:43093452:GTC:TTT	BRCA1	BRCA1:NM_007297:exon9:c.1936_1938delinsAAA:p.D646K,BRCA1:NM_007294:exon10:c.2077_2079delinsAAA:p.D693K,BRCA1:NM_007300:exon10:c.2077_2079delinsAAA:p.D693K	Benign
	17:43093452:GT:TA	BRCA1	BRCA1:NM_007297:exon9:c.1937_1938delinsTA:p.D646V,BRCA1:NM_007294:exon10:c.2078_2079delinsTA:p.D693V,BRCA1:NM_007300:exon10:c.2078_2079delinsTA:p.D693V	Benign
	17:43093452:GT:TC	BRCA1	BRCA1:NM_007297:exon9:c.1937_1938delinsGA:p.D646G,BRCA1:NM_007294:exon10:c.2078_2079delinsGA:p.D693G,BRCA1:NM_007300:exon10:c.2078_2079delinsGA:p.D693G	Benign
	17:43093452:GT:TG	BRCA1	BRCA1:NM_007297:exon9:c.1937_1938delinsCA:p.D646A,BRCA1:NM_007294:exon10:c.2078_2079delinsCA:p.D693A,BRCA1:NM_007300:exon10:c.2078_2079delinsCA:p.D693A	Benign
	17:43093453:T:A	BRCA1	BRCA1:NM_007297:exon9:c.A1937T:p.D646V,BRCA1:NM_007294:exon10:c.A2078T:p.D693V,BRCA1:NM_007300:exon10:c.A2078T:p.D693V	Benign
	17:43093453:T:C	BRCA1	BRCA1:NM_007297:exon9:c.A1937G:p.D646G,BRCA1:NM_007294:exon10:c.A2078G:p.D693G,BRCA1:NM_007300:exon10:c.A2078G:p.D693G	Benign	Conflicting_interpretations_of_pathogenicity
	17:43093453:TCATG:T	BRCA1	BRCA1:NM_007297:exon9:c.1933_1936del:p.H645Tfs*8,BRCA1:NM_007294:exon10:c.2074_2077del:p.H692Tfs*8,BRCA1:NM_007300:exon10:c.2074_2077del:p.H692Tfs*8	Pathogenic
	17:43093453:T:G	BRCA1	BRCA1:NM_007297:exon9:c.A1937C:p.D646A,BRCA1:NM_007294:exon10:c.A2078C:p.D693A,BRCA1:NM_007300:exon10:c.A2078C:p.D693A	Benign
	17:43093453:T:TTA	BRCA1	BRCA1:NM_007297:exon9:c.1936_1937insTA:p.D646Vfs*9,BRCA1:NM_007294:exon10:c.2077_2078insTA:p.D693Vfs*9,BRCA1:NM_007300:exon10:c.2077_2078insTA:p.D693Vfs*9	Pathogenic	Pathogenic
	17:43093454:C:AT	BRCA1	BRCA1:NM_007297:exon9:c.1936delinsAT:p.D646Ifs*19,BRCA1:NM_007294:exon10:c.2077delinsAT:p.D693Ifs*19,BRCA1:NM_007300:exon10:c.2077delinsAT:p.D693Ifs*19	Pathogenic
	17:43093454:CAT:C	BRCA1	BRCA1:NM_007297:exon9:c.1934_1935del:p.H645Rfs*19,BRCA1:NM_007294:exon10:c.2075_2076del:p.H692Rfs*19,BRCA1:NM_007300:exon10:c.2075_2076del:p.H692Rfs*19	Pathogenic	Pathogenic
	17:43093454:CATGTCTTTTACTTGTCTG:C	BRCA1	BRCA1:NM_007297:exon9:c.1918_1935del:p.Q640_H645del,BRCA1:NM_007294:exon10:c.2059_2076del:p.Q687_H692del,BRCA1:NM_007300:exon10:c.2059_2076del:p.Q687_H692del	Pathogenic
	17:43093454:C:CA	BRCA1	BRCA1:NM_007297:exon9:c.1935dupT:p.D646*,BRCA1:NM_007294:exon10:c.2076dupT:p.D693*,BRCA1:NM_007300:exon10:c.2076dupT:p.D693*	Pathogenic
	17:43093454:C:G	BRCA1	BRCA1:NM_007297:exon9:c.G1936C:p.D646H,BRCA1:NM_007294:exon10:c.G2077C:p.D693H,BRCA1:NM_007300:exon10:c.G2077C:p.D693H	Benign
	17:43093455:A:AT	BRCA1	BRCA1:NM_007297:exon9:c.1934dupA:p.H645Qfs*2,BRCA1:NM_007294:exon10:c.2075dupA:p.H692Qfs*2,BRCA1:NM_007300:exon10:c.2075dupA:p.H692Qfs*2	Pathogenic
	17:43093455:A:C	BRCA1	BRCA1:NM_007297:exon9:c.T1935G:p.H645Q,BRCA1:NM_007294:exon10:c.T2076G:p.H692Q,BRCA1:NM_007300:exon10:c.T2076G:p.H692Q	Benign
	17:43093455:A:T	BRCA1	BRCA1:NM_007297:exon9:c.T1935A:p.H645Q,BRCA1:NM_007294:exon10:c.T2076A:p.H692Q,BRCA1:NM_007300:exon10:c.T2076A:p.H692Q	Benign	Conflicting_interpretations_of_pathogenicity
	17:43093455:AT:CA	BRCA1	BRCA1:NM_007297:exon9:c.1934_1935delinsTG:p.H645L,BRCA1:NM_007294:exon10:c.2075_2076delinsTG:p.H692L,BRCA1:NM_007300:exon10:c.2075_2076delinsTG:p.H692L	Benign
	17:43093455:AT:CC	BRCA1	BRCA1:NM_007297:exon9:c.1934_1935delinsGG:p.H645R,BRCA1:NM_007294:exon10:c.2075_2076delinsGG:p.H692R,BRCA1:NM_007300:exon10:c.2075_2076delinsGG:p.H692R	Benign
	17:43093455:AT:CG	BRCA1	BRCA1:NM_007297:exon9:c.1934_1935delinsCG:p.H645P,BRCA1:NM_007294:exon10:c.2075_2076delinsCG:p.H692P,BRCA1:NM_007300:exon10:c.2075_2076delinsCG:p.H692P	Benign
	17:43093455:AT:GA	BRCA1	BRCA1:NM_007297:exon9:c.1934_1935delinsTC:p.H645L,BRCA1:NM_007294:exon10:c.2075_2076delinsTC:p.H692L,BRCA1:NM_007300:exon10:c.2075_2076delinsTC:p.H692L	Benign
	17:43093455:ATG:A	BRCA1	BRCA1:NM_007297:exon9:c.1933_1934del:p.H645*,BRCA1:NM_007294:exon10:c.2074_2075del:p.H692*,BRCA1:NM_007300:exon10:c.2074_2075del:p.H692*	Pathogenic	Pathogenic
	17:43093455:AT:GC	BRCA1	BRCA1:NM_007297:exon9:c.1934_1935delinsGC:p.H645R,BRCA1:NM_007294:exon10:c.2075_2076delinsGC:p.H692R,BRCA1:NM_007300:exon10:c.2075_2076delinsGC:p.H692R	Benign
	17:43093455:ATG:CAA	BRCA1	BRCA1:NM_007297:exon9:c.1933_1935delinsTTG:p.H645L,BRCA1:NM_007294:exon10:c.2074_2076delinsTTG:p.H692L,BRCA1:NM_007300:exon10:c.2074_2076delinsTTG:p.H692L	Benign
	17:43093455:ATG:CCT	BRCA1	BRCA1:NM_007297:exon9:c.1933_1935delinsAGG:p.H645R,BRCA1:NM_007294:exon10:c.2074_2076delinsAGG:p.H692R,BRCA1:NM_007300:exon10:c.2074_2076delinsAGG:p.H692R	Benign
	17:43093455:ATG:CTA	BRCA1	BRCA1:NM_007297:exon9:c.1933_1935delinsTAG:p.H645_Y1816del,BRCA1:NM_007294:exon10:c.2074_2076delinsTAG:p.H692_Y1863del,BRCA1:NM_007300:exon10:c.2074_2076delinsTAG:p.H692_Y1884del	Pathogenic
	17:43093455:AT:GG	BRCA1	BRCA1:NM_007297:exon9:c.1934_1935delinsCC:p.H645P,BRCA1:NM_007294:exon10:c.2075_2076delinsCC:p.H692P,BRCA1:NM_007300:exon10:c.2075_2076delinsCC:p.H692P	Benign
	17:43093455:ATG:GTA	BRCA1	BRCA1:NM_007297:exon9:c.1933_1935delinsTAC:p.H645Y,BRCA1:NM_007294:exon10:c.2074_2076delinsTAC:p.H692Y,BRCA1:NM_007300:exon10:c.2074_2076delinsTAC:p.H692Y	Benign
	17:43093455:ATG:GTC	BRCA1	BRCA1:NM_007297:exon9:c.1933_1935delinsGAC:p.H645D,BRCA1:NM_007294:exon10:c.2074_2076delinsGAC:p.H692D,BRCA1:NM_007300:exon10:c.2074_2076delinsGAC:p.H692D	Benign
	17:43093455:ATG:GTT	BRCA1	BRCA1:NM_007297:exon9:c.1933_1935delinsAAC:p.H645N,BRCA1:NM_007294:exon10:c.2074_2076delinsAAC:p.H692N,BRCA1:NM_007300:exon10:c.2074_2076delinsAAC:p.H692N	Benign
	17:43093455:ATG:TAA	BRCA1	BRCA1:NM_007297:exon9:c.1933_1935delinsTTA:p.H645L,BRCA1:NM_007294:exon10:c.2074_2076delinsTTA:p.H692L,BRCA1:NM_007300:exon10:c.2074_2076delinsTTA:p.H692L	Benign
	17:43093455:ATG:TCA	BRCA1	BRCA1:NM_007297:exon9:c.1933_1935delinsTGA:p.H645_Y1816del,BRCA1:NM_007294:exon10:c.2074_2076delinsTGA:p.H692_Y1863del,BRCA1:NM_007300:exon10:c.2074_2076delinsTGA:p.H692_Y1884del	Pathogenic
	17:43093455:ATGTC:CCTT	BRCA1	BRCA1:NM_007297:exon9:c.1931_1935delinsAAGG:p.R644Kfs*10,BRCA1:NM_007294:exon10:c.2072_2076delinsAAGG:p.R691Kfs*10,BRCA1:NM_007300:exon10:c.2072_2076delinsAAGG:p.R691Kfs*10	Pathogenic
	17:43093455:ATG:TCT	BRCA1	BRCA1:NM_007297:exon9:c.1933_1935delinsAGA:p.H645R,BRCA1:NM_007294:exon10:c.2074_2076delinsAGA:p.H692R,BRCA1:NM_007300:exon10:c.2074_2076delinsAGA:p.H692R	Benign
	17:43093455:ATGTCTTTTACTTGT:A	BRCA1	BRCA1:NM_007297:exon9:c.1921_1934del:p.T641*,BRCA1:NM_007294:exon10:c.2062_2075del:p.T688*,BRCA1:NM_007300:exon10:c.2062_2075del:p.T688*	Pathogenic
	17:43093455:ATG:TTA	BRCA1	BRCA1:NM_007297:exon9:c.1933_1935delinsTAA:p.H645_Y1816del,BRCA1:NM_007294:exon10:c.2074_2076delinsTAA:p.H692_Y1863del,BRCA1:NM_007300:exon10:c.2074_2076delinsTAA:p.H692_Y1884del	Pathogenic
	17:43093455:AT:TA	BRCA1	BRCA1:NM_007297:exon9:c.1934_1935delinsTA:p.H645L,BRCA1:NM_007294:exon10:c.2075_2076delinsTA:p.H692L,BRCA1:NM_007300:exon10:c.2075_2076delinsTA:p.H692L	Benign
	17:43093455:AT:TC	BRCA1	BRCA1:NM_007297:exon9:c.1934_1935delinsGA:p.H645R,BRCA1:NM_007294:exon10:c.2075_2076delinsGA:p.H692R,BRCA1:NM_007300:exon10:c.2075_2076delinsGA:p.H692R	Benign
	17:43093455:A:TTCTTGTTACTCTTCTTACTTGTTACTCTTC	BRCA1	BRCA1:NM_007297:exon9:c.1935delinsGAAGAGTAACAAGTAAGAAGAGTAACAAGAA:p.H645_Y1816delinsQKSNK,BRCA1:NM_007294:exon10:c.2076delinsGAAGAGTAACAAGTAAGAAGAGTAACAAGAA:p.H692_Y1863delinsQKSNK,BRCA1:NM_007300:exon10:c.2076delinsGAAGAGTAACAAGTAAGAAGAGTAACAAGAA:p.H692_Y1884delinsQKSNK	Pathogenic
	17:43093455:AT:TG	BRCA1	BRCA1:NM_007297:exon9:c.1934_1935delinsCA:p.H645P,BRCA1:NM_007294:exon10:c.2075_2076delinsCA:p.H692P,BRCA1:NM_007300:exon10:c.2075_2076delinsCA:p.H692P	Benign
	17:43093456:T:A	BRCA1	BRCA1:NM_007297:exon9:c.A1934T:p.H645L,BRCA1:NM_007294:exon10:c.A2075T:p.H692L,BRCA1:NM_007300:exon10:c.A2075T:p.H692L	Benign
	17:43093456:T:C	BRCA1	BRCA1:NM_007297:exon9:c.A1934G:p.H645R,BRCA1:NM_007294:exon10:c.A2075G:p.H692R,BRCA1:NM_007300:exon10:c.A2075G:p.H692R	Benign	Conflicting_interpretations_of_pathogenicity
	17:43093456:T:G	BRCA1	BRCA1:NM_007297:exon9:c.A1934C:p.H645P,BRCA1:NM_007294:exon10:c.A2075C:p.H692P,BRCA1:NM_007300:exon10:c.A2075C:p.H692P	Benign	Conflicting_interpretations_of_pathogenicity
	17:43093456:T:TC	BRCA1	BRCA1:NM_007297:exon9:c.1933_1934insG:p.H645Rfs*2,BRCA1:NM_007294:exon10:c.2074_2075insG:p.H692Rfs*2,BRCA1:NM_007300:exon10:c.2074_2075insG:p.H692Rfs*2	Pathogenic
	17:43093457:G:A	BRCA1	BRCA1:NM_007297:exon9:c.C1933T:p.H645Y,BRCA1:NM_007294:exon10:c.C2074T:p.H692Y,BRCA1:NM_007300:exon10:c.C2074T:p.H692Y	Benign	Conflicting_interpretations_of_pathogenicity
	17:43093457:G:C	BRCA1	BRCA1:NM_007297:exon9:c.C1933G:p.H645D,BRCA1:NM_007294:exon10:c.C2074G:p.H692D,BRCA1:NM_007300:exon10:c.C2074G:p.H692D	Benign
	17:43093457:G:GT	BRCA1	BRCA1:NM_007297:exon9:c.1932dupA:p.H645Tfs*2,BRCA1:NM_007294:exon10:c.2073dupA:p.H692Tfs*2,BRCA1:NM_007300:exon10:c.2073dupA:p.H692Tfs*2	Pathogenic
	17:43093457:G:T	BRCA1	BRCA1:NM_007297:exon9:c.C1933A:p.H645N,BRCA1:NM_007294:exon10:c.C2074A:p.H692N,BRCA1:NM_007300:exon10:c.C2074A:p.H692N	Benign
	17:43093457:GTC:G	BRCA1	BRCA1:NM_007297:exon9:c.1931_1932del:p.R644Tfs*2,BRCA1:NM_007294:exon10:c.2072_2073del:p.R691Tfs*2,BRCA1:NM_007300:exon10:c.2072_2073del:p.R691Tfs*2	Pathogenic
	17:43093457:GTCTT:G	BRCA1	BRCA1:NM_007297:exon9:c.1929_1932del:p.K643Nfs*10,BRCA1:NM_007294:exon10:c.2070_2073del:p.K690Nfs*10,BRCA1:NM_007300:exon10:c.2070_2073del:p.K690Nfs*10	Pathogenic
	17:43093457:GTCTTTTACTTGTCTGTTCATTTGGCTTGTTACTCTTCTTGGCTCCAGTTGCAGGTTCTTTACCTTCCATGAGTTGTAGGTTTCTGCTGTGCCTGACTGGCATTTGGTTGTACTTTTTTTTCTTTATCTCTTCACTGCTAGAACAACTATCAATTTGCAATTCAGTACAATTAGGTGGGCTTAGATTTCTACTGACTACTAGTTCAAGCGCATGAATATGCCTGGTAGAAGACT:G	BRCA1	BRCA1:NM_007297:exon9:c.1700_1932del:p.K567Tfs*2,BRCA1:NM_007294:exon10:c.1841_2073del:p.K614Tfs*2,BRCA1:NM_007300:exon10:c.1841_2073del:p.K614Tfs*2	Pathogenic
	17:43093457:GTCTTTTACTTGTCTGTTCATTTGGCTTGTTACTCTTCTTGGCTCCAGTTGCAGGTT:G	BRCA1	BRCA1:NM_007297:exon9:c.1877_1932del:p.E626Afs*2,BRCA1:NM_007294:exon10:c.2018_2073del:p.E673Afs*2,BRCA1:NM_007300:exon10:c.2018_2073del:p.E673Afs*2	Pathogenic
	17:43093458:T:A	BRCA1	BRCA1:NM_007297:exon9:c.A1932T:p.R644S,BRCA1:NM_007294:exon10:c.A2073T:p.R691S,BRCA1:NM_007300:exon10:c.A2073T:p.R691S	Benign
	17:43093458:T:C	BRCA1	BRCA1:NM_007297:exon9:c.A1932G:p.R644R,BRCA1:NM_007294:exon10:c.A2073G:p.R691R,BRCA1:NM_007300:exon10:c.A2073G:p.R691R	Benign
	17:43093458:TC:AA	BRCA1	BRCA1:NM_007297:exon9:c.1931_1932delinsTT:p.R644I,BRCA1:NM_007294:exon10:c.2072_2073delinsTT:p.R691I,BRCA1:NM_007300:exon10:c.2072_2073delinsTT:p.R691I	Benign
	17:43093458:TC:AG	BRCA1	BRCA1:NM_007297:exon9:c.1931_1932delinsCT:p.R644T,BRCA1:NM_007294:exon10:c.2072_2073delinsCT:p.R691T,BRCA1:NM_007300:exon10:c.2072_2073delinsCT:p.R691T	Benign
	17:43093458:TC:CG	BRCA1	BRCA1:NM_007297:exon9:c.1931_1932delinsCG:p.R644T,BRCA1:NM_007294:exon10:c.2072_2073delinsCG:p.R691T,BRCA1:NM_007300:exon10:c.2072_2073delinsCG:p.R691T	Benign
	17:43093458:TC:CT	BRCA1	BRCA1:NM_007297:exon9:c.1931_1932delinsAG:p.R644K,BRCA1:NM_007294:exon10:c.2072_2073delinsAG:p.R691K,BRCA1:NM_007300:exon10:c.2072_2073delinsAG:p.R691K	Benign
	17:43093458:TC:GA	BRCA1	BRCA1:NM_007297:exon9:c.1931_1932delinsTC:p.R644I,BRCA1:NM_007294:exon10:c.2072_2073delinsTC:p.R691I,BRCA1:NM_007300:exon10:c.2072_2073delinsTC:p.R691I	Benign
	17:43093458:TC:GG	BRCA1	BRCA1:NM_007297:exon9:c.1931_1932delinsCC:p.R644T,BRCA1:NM_007294:exon10:c.2072_2073delinsCC:p.R691T,BRCA1:NM_007300:exon10:c.2072_2073delinsCC:p.R691T	Benign
	17:43093458:TCT:ACA	BRCA1	BRCA1:NM_007297:exon9:c.1930_1932delinsTGT:p.R644C,BRCA1:NM_007294:exon10:c.2071_2073delinsTGT:p.R691C,BRCA1:NM_007300:exon10:c.2071_2073delinsTGT:p.R691C	Benign
	17:43093458:TCT:ACC	BRCA1	BRCA1:NM_007297:exon9:c.1930_1932delinsGGT:p.R644G,BRCA1:NM_007294:exon10:c.2071_2073delinsGGT:p.R691G,BRCA1:NM_007300:exon10:c.2071_2073delinsGGT:p.R691G	Benign
	17:43093458:TCT:ACG	BRCA1	BRCA1:NM_007297:exon9:c.1930_1932delinsCGT:p.R644R,BRCA1:NM_007294:exon10:c.2071_2073delinsCGT:p.R691R,BRCA1:NM_007300:exon10:c.2071_2073delinsCGT:p.R691R	Benign
	17:43093458:TCT:AGA	BRCA1	BRCA1:NM_007297:exon9:c.1930_1932delinsTCT:p.R644S,BRCA1:NM_007294:exon10:c.2071_2073delinsTCT:p.R691S,BRCA1:NM_007300:exon10:c.2071_2073delinsTCT:p.R691S	Benign
	17:43093458:TCT:AGC	BRCA1	BRCA1:NM_007297:exon9:c.1930_1932delinsGCT:p.R644A,BRCA1:NM_007294:exon10:c.2071_2073delinsGCT:p.R691A,BRCA1:NM_007300:exon10:c.2071_2073delinsGCT:p.R691A	Benign
	17:43093458:TCT:ATG	BRCA1	BRCA1:NM_007297:exon9:c.1930_1932delinsCAT:p.R644H,BRCA1:NM_007294:exon10:c.2071_2073delinsCAT:p.R691H,BRCA1:NM_007300:exon10:c.2071_2073delinsCAT:p.R691H	Benign
	17:43093458:TCT:CCA	BRCA1	BRCA1:NM_007297:exon9:c.1930_1932delinsTGG:p.R644W,BRCA1:NM_007294:exon10:c.2071_2073delinsTGG:p.R691W,BRCA1:NM_007300:exon10:c.2071_2073delinsTGG:p.R691W	Benign
	17:43093458:TCT:CCC	BRCA1	BRCA1:NM_007297:exon9:c.1930_1932delinsGGG:p.R644G,BRCA1:NM_007294:exon10:c.2071_2073delinsGGG:p.R691G,BRCA1:NM_007300:exon10:c.2071_2073delinsGGG:p.R691G	Benign
	17:43093458:TCT:CCG	BRCA1	BRCA1:NM_007297:exon9:c.1930_1932delinsCGG:p.R644R,BRCA1:NM_007294:exon10:c.2071_2073delinsCGG:p.R691R,BRCA1:NM_007300:exon10:c.2071_2073delinsCGG:p.R691R	Benign
	17:43093458:TCT:CGA	BRCA1	BRCA1:NM_007297:exon9:c.1930_1932delinsTCG:p.R644S,BRCA1:NM_007294:exon10:c.2071_2073delinsTCG:p.R691S,BRCA1:NM_007300:exon10:c.2071_2073delinsTCG:p.R691S	Benign
	17:43093458:TCT:CGC	BRCA1	BRCA1:NM_007297:exon9:c.1930_1932delinsGCG:p.R644A,BRCA1:NM_007294:exon10:c.2071_2073delinsGCG:p.R691A,BRCA1:NM_007300:exon10:c.2071_2073delinsGCG:p.R691A	Benign
	17:43093458:TCT:CTA	BRCA1	BRCA1:NM_007297:exon9:c.1930_1932delinsTAG:p.R644_Y1816del,BRCA1:NM_007294:exon10:c.2071_2073delinsTAG:p.R691_Y1863del,BRCA1:NM_007300:exon10:c.2071_2073delinsTAG:p.R691_Y1884del	Pathogenic
	17:43093458:TCT:GCA	BRCA1	BRCA1:NM_007297:exon9:c.1930_1932delinsTGC:p.R644C,BRCA1:NM_007294:exon10:c.2071_2073delinsTGC:p.R691C,BRCA1:NM_007300:exon10:c.2071_2073delinsTGC:p.R691C	Benign
	17:43093458:TCT:GCC	BRCA1	BRCA1:NM_007297:exon9:c.1930_1932delinsGGC:p.R644G,BRCA1:NM_007294:exon10:c.2071_2073delinsGGC:p.R691G,BRCA1:NM_007300:exon10:c.2071_2073delinsGGC:p.R691G	Benign
	17:43093458:TCT:GCG	BRCA1	BRCA1:NM_007297:exon9:c.1930_1932delinsCGC:p.R644R,BRCA1:NM_007294:exon10:c.2071_2073delinsCGC:p.R691R,BRCA1:NM_007300:exon10:c.2071_2073delinsCGC:p.R691R	Benign
	17:43093458:TCT:GGA	BRCA1	BRCA1:NM_007297:exon9:c.1930_1932delinsTCC:p.R644S,BRCA1:NM_007294:exon10:c.2071_2073delinsTCC:p.R691S,BRCA1:NM_007300:exon10:c.2071_2073delinsTCC:p.R691S	Benign
	17:43093458:TCT:GGC	BRCA1	BRCA1:NM_007297:exon9:c.1930_1932delinsGCC:p.R644A,BRCA1:NM_007294:exon10:c.2071_2073delinsGCC:p.R691A,BRCA1:NM_007300:exon10:c.2071_2073delinsGCC:p.R691A	Benign
	17:43093458:TCT:GTG	BRCA1	BRCA1:NM_007297:exon9:c.1930_1932delinsCAC:p.R644H,BRCA1:NM_007294:exon10:c.2071_2073delinsCAC:p.R691H,BRCA1:NM_007300:exon10:c.2071_2073delinsCAC:p.R691H	Benign
	17:43093458:T:G	BRCA1	BRCA1:NM_007297:exon9:c.A1932C:p.R644S,BRCA1:NM_007294:exon10:c.A2073C:p.R691S,BRCA1:NM_007300:exon10:c.A2073C:p.R691S	Benign
	17:43093458:T:TC	BRCA1	BRCA1:NM_007297:exon9:c.1931dupG:p.H645Tfs*2,BRCA1:NM_007294:exon10:c.2072dupG:p.H692Tfs*2,BRCA1:NM_007300:exon10:c.2072dupG:p.H692Tfs*2	Pathogenic
	17:43093459:C:A	BRCA1	BRCA1:NM_007297:exon9:c.G1931T:p.R644I,BRCA1:NM_007294:exon10:c.G2072T:p.R691I,BRCA1:NM_007300:exon10:c.G2072T:p.R691I	Benign
	17:43093459:C:CAT	BRCA1	BRCA1:NM_007297:exon9:c.1930_1931insAT:p.R644Nfs*11,BRCA1:NM_007294:exon10:c.2071_2072insAT:p.R691Nfs*11,BRCA1:NM_007300:exon10:c.2071_2072insAT:p.R691Nfs*11	Pathogenic
	17:43093459:C:CT	BRCA1	BRCA1:NM_007297:exon9:c.1930dupA:p.R644Kfs*3,BRCA1:NM_007294:exon10:c.2071dupA:p.R691Kfs*3,BRCA1:NM_007300:exon10:c.2071dupA:p.R691Kfs*3	Pathogenic
	17:43093459:C:G	BRCA1	BRCA1:NM_007297:exon9:c.G1931C:p.R644T,BRCA1:NM_007294:exon10:c.G2072C:p.R691T,BRCA1:NM_007300:exon10:c.G2072C:p.R691T	Benign	Conflicting_interpretations_of_pathogenicity
	17:43093459:C:T	BRCA1	BRCA1:NM_007297:exon9:c.G1931A:p.R644K,BRCA1:NM_007294:exon10:c.G2072A:p.R691K,BRCA1:NM_007300:exon10:c.G2072A:p.R691K	Benign
	17:43093459:CT:GA	BRCA1	BRCA1:NM_007297:exon9:c.1930_1931delinsTC:p.R644S,BRCA1:NM_007294:exon10:c.2071_2072delinsTC:p.R691S,BRCA1:NM_007300:exon10:c.2071_2072delinsTC:p.R691S	Benign
	17:43093459:CT:GC	BRCA1	BRCA1:NM_007297:exon9:c.1930_1931delinsGC:p.R644A,BRCA1:NM_007294:exon10:c.2071_2072delinsGC:p.R691A,BRCA1:NM_007300:exon10:c.2071_2072delinsGC:p.R691A	Benign
	17:43093459:CT:TA	BRCA1	BRCA1:NM_007297:exon9:c.1930_1931delinsTA:p.R644_Y1816del,BRCA1:NM_007294:exon10:c.2071_2072delinsTA:p.R691_Y1863del,BRCA1:NM_007300:exon10:c.2071_2072delinsTA:p.R691_Y1884del	Pathogenic
	17:43093459:CTT:C	BRCA1	BRCA1:NM_007297:exon9:c.1929_1930del:p.R644Tfs*2,BRCA1:NM_007294:exon10:c.2070_2071del:p.R691Tfs*2,BRCA1:NM_007300:exon10:c.2070_2071del:p.R691Tfs*2	Pathogenic	Pathogenic
	17:43093459:CTTTT:C	BRCA1	BRCA1:NM_007297:exon9:c.1927_1930del:p.K643Dfs*10,BRCA1:NM_007294:exon10:c.2068_2071del:p.K690Dfs*10,BRCA1:NM_007300:exon10:c.2068_2071del:p.K690Dfs*10	Pathogenic
	17:43093460:T:A	BRCA1	BRCA1:NM_007297:exon9:c.A1930T:p.R644X,BRCA1:NM_007294:exon10:c.A2071T:p.R691X,BRCA1:NM_007300:exon10:c.A2071T:p.R691X	Pathogenic
	17:43093460:T:C	BRCA1	BRCA1:NM_007297:exon9:c.A1930G:p.R644G,BRCA1:NM_007294:exon10:c.A2071G:p.R691G,BRCA1:NM_007300:exon10:c.A2071G:p.R691G	Benign	Conflicting_interpretations_of_pathogenicity
	17:43093460:T:G	BRCA1	BRCA1:NM_007297:exon9:c.A1930C:p.R644R,BRCA1:NM_007294:exon10:c.A2071C:p.R691R,BRCA1:NM_007300:exon10:c.A2071C:p.R691R	Benign
	17:43093460:T:TA	BRCA1	BRCA1:NM_007297:exon9:c.1929_1930insT:p.R644*,BRCA1:NM_007294:exon10:c.2070_2071insT:p.R691*,BRCA1:NM_007300:exon10:c.2070_2071insT:p.R691*	Pathogenic
	17:43093460:T:TTGC	BRCA1	BRCA1:NM_007297:exon9:c.1929_1930insGCA:p.K643_R644insA,BRCA1:NM_007294:exon10:c.2070_2071insGCA:p.K690_R691insA,BRCA1:NM_007300:exon10:c.2070_2071insGCA:p.K690_R691insA	Benign
	17:43093461:T:A	BRCA1	BRCA1:NM_007297:exon9:c.A1929T:p.K643N,BRCA1:NM_007294:exon10:c.A2070T:p.K690N,BRCA1:NM_007300:exon10:c.A2070T:p.K690N	Benign
	17:43093461:T:C	BRCA1	BRCA1:NM_007297:exon9:c.A1929G:p.K643K,BRCA1:NM_007294:exon10:c.A2070G:p.K690K,BRCA1:NM_007300:exon10:c.A2070G:p.K690K	Benign	Uncertain_significance
	17:43093461:T:G	BRCA1	BRCA1:NM_007297:exon9:c.A1929C:p.K643N,BRCA1:NM_007294:exon10:c.A2070C:p.K690N,BRCA1:NM_007300:exon10:c.A2070C:p.K690N	Benign
	17:43093461:TT:AA	BRCA1	BRCA1:NM_007297:exon9:c.1928_1929delinsTT:p.K643I,BRCA1:NM_007294:exon10:c.2069_2070delinsTT:p.K690I,BRCA1:NM_007300:exon10:c.2069_2070delinsTT:p.K690I	Benign
	17:43093461:TT:AG	BRCA1	BRCA1:NM_007297:exon9:c.1928_1929delinsCT:p.K643T,BRCA1:NM_007294:exon10:c.2069_2070delinsCT:p.K690T,BRCA1:NM_007300:exon10:c.2069_2070delinsCT:p.K690T	Benign
	17:43093461:T:TC	BRCA1	BRCA1:NM_007297:exon9:c.1928_1929insG:p.R644Kfs*3,BRCA1:NM_007294:exon10:c.2069_2070insG:p.R691Kfs*3,BRCA1:NM_007300:exon10:c.2069_2070insG:p.R691Kfs*3	Pathogenic
	17:43093461:TT:CC	BRCA1	BRCA1:NM_007297:exon9:c.1928_1929delinsGG:p.K643R,BRCA1:NM_007294:exon10:c.2069_2070delinsGG:p.K690R,BRCA1:NM_007300:exon10:c.2069_2070delinsGG:p.K690R	Benign
	17:43093461:TT:CG	BRCA1	BRCA1:NM_007297:exon9:c.1928_1929delinsCG:p.K643T,BRCA1:NM_007294:exon10:c.2069_2070delinsCG:p.K690T,BRCA1:NM_007300:exon10:c.2069_2070delinsCG:p.K690T	Benign
	17:43093461:TT:GA	BRCA1	BRCA1:NM_007297:exon9:c.1928_1929delinsTC:p.K643I,BRCA1:NM_007294:exon10:c.2069_2070delinsTC:p.K690I,BRCA1:NM_007300:exon10:c.2069_2070delinsTC:p.K690I	Benign
	17:43093461:TT:GG	BRCA1	BRCA1:NM_007297:exon9:c.1928_1929delinsCC:p.K643T,BRCA1:NM_007294:exon10:c.2069_2070delinsCC:p.K690T,BRCA1:NM_007300:exon10:c.2069_2070delinsCC:p.K690T	Benign
	17:43093461:TTT:ACC	BRCA1	BRCA1:NM_007297:exon9:c.1927_1929delinsGGT:p.K643G,BRCA1:NM_007294:exon10:c.2068_2070delinsGGT:p.K690G,BRCA1:NM_007300:exon10:c.2068_2070delinsGGT:p.K690G	Benign
	17:43093461:TTT:ACG	BRCA1	BRCA1:NM_007297:exon9:c.1927_1929delinsCGT:p.K643R,BRCA1:NM_007294:exon10:c.2068_2070delinsCGT:p.K690R,BRCA1:NM_007300:exon10:c.2068_2070delinsCGT:p.K690R	Benign
	17:43093461:TTTAC:T	BRCA1	BRCA1:NM_007297:exon9:c.1925_1928del:p.S642Kfs*11,BRCA1:NM_007294:exon10:c.2066_2069del:p.S689Kfs*11,BRCA1:NM_007300:exon10:c.2066_2069del:p.S689Kfs*11	Pathogenic	Pathogenic
	17:43093461:TTT:AGC	BRCA1	BRCA1:NM_007297:exon9:c.1927_1929delinsGCT:p.K643A,BRCA1:NM_007294:exon10:c.2068_2070delinsGCT:p.K690A,BRCA1:NM_007300:exon10:c.2068_2070delinsGCT:p.K690A	Benign
	17:43093461:TTT:CCC	BRCA1	BRCA1:NM_007297:exon9:c.1927_1929delinsGGG:p.K643G,BRCA1:NM_007294:exon10:c.2068_2070delinsGGG:p.K690G,BRCA1:NM_007300:exon10:c.2068_2070delinsGGG:p.K690G	Benign
	17:43093461:TTT:CCG	BRCA1	BRCA1:NM_007297:exon9:c.1927_1929delinsCGG:p.K643R,BRCA1:NM_007294:exon10:c.2068_2070delinsCGG:p.K690R,BRCA1:NM_007300:exon10:c.2068_2070delinsCGG:p.K690R	Benign
	17:43093461:TTT:CGC	BRCA1	BRCA1:NM_007297:exon9:c.1927_1929delinsGCG:p.K643A,BRCA1:NM_007294:exon10:c.2068_2070delinsGCG:p.K690A,BRCA1:NM_007300:exon10:c.2068_2070delinsGCG:p.K690A	Benign
	17:43093461:TTT:CTA	BRCA1	BRCA1:NM_007297:exon9:c.1927_1929delinsTAG:p.K643_Y1816del,BRCA1:NM_007294:exon10:c.2068_2070delinsTAG:p.K690_Y1863del,BRCA1:NM_007300:exon10:c.2068_2070delinsTAG:p.K690_Y1884del	Pathogenic
	17:43093461:TTT:CTC	BRCA1	BRCA1:NM_007297:exon9:c.1927_1929delinsGAG:p.K643E,BRCA1:NM_007294:exon10:c.2068_2070delinsGAG:p.K690E,BRCA1:NM_007300:exon10:c.2068_2070delinsGAG:p.K690E	Benign
	17:43093461:TTT:CTG	BRCA1	BRCA1:NM_007297:exon9:c.1927_1929delinsCAG:p.K643Q,BRCA1:NM_007294:exon10:c.2068_2070delinsCAG:p.K690Q,BRCA1:NM_007300:exon10:c.2068_2070delinsCAG:p.K690Q	Benign
	17:43093461:TTT:GCC	BRCA1	BRCA1:NM_007297:exon9:c.1927_1929delinsGGC:p.K643G,BRCA1:NM_007294:exon10:c.2068_2070delinsGGC:p.K690G,BRCA1:NM_007300:exon10:c.2068_2070delinsGGC:p.K690G	Benign
	17:43093461:TTT:GCG	BRCA1	BRCA1:NM_007297:exon9:c.1927_1929delinsCGC:p.K643R,BRCA1:NM_007294:exon10:c.2068_2070delinsCGC:p.K690R,BRCA1:NM_007300:exon10:c.2068_2070delinsCGC:p.K690R	Benign
	17:43093461:TTT:GGC	BRCA1	BRCA1:NM_007297:exon9:c.1927_1929delinsGCC:p.K643A,BRCA1:NM_007294:exon10:c.2068_2070delinsGCC:p.K690A,BRCA1:NM_007300:exon10:c.2068_2070delinsGCC:p.K690A	Benign
	17:43093462:T:A	BRCA1	BRCA1:NM_007297:exon9:c.A1928T:p.K643I,BRCA1:NM_007294:exon10:c.A2069T:p.K690I,BRCA1:NM_007300:exon10:c.A2069T:p.K690I	Benign
	17:43093462:T:C	BRCA1	BRCA1:NM_007297:exon9:c.A1928G:p.K643R,BRCA1:NM_007294:exon10:c.A2069G:p.K690R,BRCA1:NM_007300:exon10:c.A2069G:p.K690R	Benign	Conflicting_interpretations_of_pathogenicity
	17:43093462:T:G	BRCA1	BRCA1:NM_007297:exon9:c.A1928C:p.K643T,BRCA1:NM_007294:exon10:c.A2069C:p.K690T,BRCA1:NM_007300:exon10:c.A2069C:p.K690T	Benign
	17:43093462:TTA:T	BRCA1	BRCA1:NM_007297:exon9:c.1926_1927del:p.S642Rfs*4,BRCA1:NM_007294:exon10:c.2067_2068del:p.S689Rfs*4,BRCA1:NM_007300:exon10:c.2067_2068del:p.S689Rfs*4	Pathogenic
	17:43093462:TT:CA	BRCA1	BRCA1:NM_007297:exon9:c.1927_1928delinsTG:p.K643_Y1816del,BRCA1:NM_007294:exon10:c.2068_2069delinsTG:p.K690_Y1863del,BRCA1:NM_007300:exon10:c.2068_2069delinsTG:p.K690_Y1884del	Pathogenic
	17:43093462:TT:CC	BRCA1	BRCA1:NM_007297:exon9:c.1927_1928delinsGG:p.K643G,BRCA1:NM_007294:exon10:c.2068_2069delinsGG:p.K690G,BRCA1:NM_007300:exon10:c.2068_2069delinsGG:p.K690G	Benign
	17:43093462:TT:CG	BRCA1	BRCA1:NM_007297:exon9:c.1927_1928delinsCG:p.K643R,BRCA1:NM_007294:exon10:c.2068_2069delinsCG:p.K690R,BRCA1:NM_007300:exon10:c.2068_2069delinsCG:p.K690R	Benign
	17:43093462:TT:GC	BRCA1	BRCA1:NM_007297:exon9:c.1927_1928delinsGC:p.K643A,BRCA1:NM_007294:exon10:c.2068_2069delinsGC:p.K690A,BRCA1:NM_007300:exon10:c.2068_2069delinsGC:p.K690A	Benign
	17:43093462:T:TTG	BRCA1	BRCA1:NM_007297:exon9:c.1927_1928insCA:p.K643Tfs*12,BRCA1:NM_007294:exon10:c.2068_2069insCA:p.K690Tfs*12,BRCA1:NM_007300:exon10:c.2068_2069insCA:p.K690Tfs*12	Pathogenic
	17:43093463:T:A	BRCA1	BRCA1:NM_007297:exon9:c.A1927T:p.K643X,BRCA1:NM_007294:exon10:c.A2068T:p.K690X,BRCA1:NM_007300:exon10:c.A2068T:p.K690X	Pathogenic	Pathogenic
	17:43093463:TAC:T	BRCA1	BRCA1:NM_007297:exon9:c.1925_1926del:p.S642Kfs*4,BRCA1:NM_007294:exon10:c.2066_2067del:p.S689Kfs*4,BRCA1:NM_007300:exon10:c.2066_2067del:p.S689Kfs*4	Pathogenic
	17:43093463:T:C	BRCA1	BRCA1:NM_007297:exon9:c.A1927G:p.K643E,BRCA1:NM_007294:exon10:c.A2068G:p.K690E,BRCA1:NM_007300:exon10:c.A2068G:p.K690E	Benign	Conflicting_interpretations_of_pathogenicity
	17:43093463:T:G	BRCA1	BRCA1:NM_007297:exon9:c.A1927C:p.K643Q,BRCA1:NM_007294:exon10:c.A2068C:p.K690Q,BRCA1:NM_007300:exon10:c.A2068C:p.K690Q	Benign
	17:43093463:T:TC	BRCA1	BRCA1:NM_007297:exon9:c.1926_1927insG:p.K643Efs*4,BRCA1:NM_007294:exon10:c.2067_2068insG:p.K690Efs*4,BRCA1:NM_007300:exon10:c.2067_2068insG:p.K690Efs*4	Pathogenic
	17:43093464:A:C	BRCA1	BRCA1:NM_007297:exon9:c.T1926G:p.S642R,BRCA1:NM_007294:exon10:c.T2067G:p.S689R,BRCA1:NM_007300:exon10:c.T2067G:p.S689R	Benign
	17:43093464:AC:CG	BRCA1	BRCA1:NM_007297:exon9:c.1925_1926delinsCG:p.S642T,BRCA1:NM_007294:exon10:c.2066_2067delinsCG:p.S689T,BRCA1:NM_007300:exon10:c.2066_2067delinsCG:p.S689T	Benign
	17:43093464:AC:GA	BRCA1	BRCA1:NM_007297:exon9:c.1925_1926delinsTC:p.S642I,BRCA1:NM_007294:exon10:c.2066_2067delinsTC:p.S689I,BRCA1:NM_007300:exon10:c.2066_2067delinsTC:p.S689I	Benign
	17:43093464:AC:GG	BRCA1	BRCA1:NM_007297:exon9:c.1925_1926delinsCC:p.S642T,BRCA1:NM_007294:exon10:c.2066_2067delinsCC:p.S689T,BRCA1:NM_007300:exon10:c.2066_2067delinsCC:p.S689T	Benign
	17:43093464:AC:GT	BRCA1	BRCA1:NM_007297:exon9:c.1925_1926delinsAC:p.S642N,BRCA1:NM_007294:exon10:c.2066_2067delinsAC:p.S689N,BRCA1:NM_007300:exon10:c.2066_2067delinsAC:p.S689N	Benign
	17:43093464:AC:TA	BRCA1	BRCA1:NM_007297:exon9:c.1925_1926delinsTA:p.S642I,BRCA1:NM_007294:exon10:c.2066_2067delinsTA:p.S689I,BRCA1:NM_007300:exon10:c.2066_2067delinsTA:p.S689I	Benign
	17:43093464:ACT:A	BRCA1	BRCA1:NM_007297:exon9:c.1924_1925del:p.S642*,BRCA1:NM_007294:exon10:c.2065_2066del:p.S689*,BRCA1:NM_007300:exon10:c.2065_2066del:p.S689*	Pathogenic
	17:43093464:ACT:CAA	BRCA1	BRCA1:NM_007297:exon9:c.1924_1926delinsTTG:p.S642L,BRCA1:NM_007294:exon10:c.2065_2067delinsTTG:p.S689L,BRCA1:NM_007300:exon10:c.2065_2067delinsTTG:p.S689L	Benign
	17:43093464:ACT:CAG	BRCA1	BRCA1:NM_007297:exon9:c.1924_1926delinsCTG:p.S642L,BRCA1:NM_007294:exon10:c.2065_2067delinsCTG:p.S689L,BRCA1:NM_007300:exon10:c.2065_2067delinsCTG:p.S689L	Benign
	17:43093464:ACT:CCC	BRCA1	BRCA1:NM_007297:exon9:c.1924_1926delinsGGG:p.S642G,BRCA1:NM_007294:exon10:c.2065_2067delinsGGG:p.S689G,BRCA1:NM_007300:exon10:c.2065_2067delinsGGG:p.S689G	Benign
	17:43093464:ACT:CCG	BRCA1	BRCA1:NM_007297:exon9:c.1924_1926delinsCGG:p.S642R,BRCA1:NM_007294:exon10:c.2065_2067delinsCGG:p.S689R,BRCA1:NM_007300:exon10:c.2065_2067delinsCGG:p.S689R	Benign
	17:43093464:ACT:CGA	BRCA1	BRCA1:NM_007297:exon9:c.1924_1926delinsTCG:p.S642S,BRCA1:NM_007294:exon10:c.2065_2067delinsTCG:p.S689S,BRCA1:NM_007300:exon10:c.2065_2067delinsTCG:p.S689S	Benign
	17:43093464:ACT:CGG	BRCA1	BRCA1:NM_007297:exon9:c.1924_1926delinsCCG:p.S642P,BRCA1:NM_007294:exon10:c.2065_2067delinsCCG:p.S689P,BRCA1:NM_007300:exon10:c.2065_2067delinsCCG:p.S689P	Benign
	17:43093464:ACT:CTA	BRCA1	BRCA1:NM_007297:exon9:c.1924_1926delinsTAG:p.S642_Y1816del,BRCA1:NM_007294:exon10:c.2065_2067delinsTAG:p.S689_Y1863del,BRCA1:NM_007300:exon10:c.2065_2067delinsTAG:p.S689_Y1884del	Pathogenic
	17:43093464:AC:TG	BRCA1	BRCA1:NM_007297:exon9:c.1925_1926delinsCA:p.S642T,BRCA1:NM_007294:exon10:c.2066_2067delinsCA:p.S689T,BRCA1:NM_007300:exon10:c.2066_2067delinsCA:p.S689T	Benign
	17:43093464:ACT:GAA	BRCA1	BRCA1:NM_007297:exon9:c.1924_1926delinsTTC:p.S642F,BRCA1:NM_007294:exon10:c.2065_2067delinsTTC:p.S689F,BRCA1:NM_007300:exon10:c.2065_2067delinsTTC:p.S689F	Benign
	17:43093464:ACT:GAG	BRCA1	BRCA1:NM_007297:exon9:c.1924_1926delinsCTC:p.S642L,BRCA1:NM_007294:exon10:c.2065_2067delinsCTC:p.S689L,BRCA1:NM_007300:exon10:c.2065_2067delinsCTC:p.S689L	Benign
	17:43093464:ACT:GCA	BRCA1	BRCA1:NM_007297:exon9:c.1924_1926delinsTGC:p.S642C,BRCA1:NM_007294:exon10:c.2065_2067delinsTGC:p.S689C,BRCA1:NM_007300:exon10:c.2065_2067delinsTGC:p.S689C	Benign
	17:43093464:ACT:GCC	BRCA1	BRCA1:NM_007297:exon9:c.1924_1926delinsGGC:p.S642G,BRCA1:NM_007294:exon10:c.2065_2067delinsGGC:p.S689G,BRCA1:NM_007300:exon10:c.2065_2067delinsGGC:p.S689G	Benign
	17:43093464:ACT:GCG	BRCA1	BRCA1:NM_007297:exon9:c.1924_1926delinsCGC:p.S642R,BRCA1:NM_007294:exon10:c.2065_2067delinsCGC:p.S689R,BRCA1:NM_007300:exon10:c.2065_2067delinsCGC:p.S689R	Benign
	17:43093464:ACT:GGA	BRCA1	BRCA1:NM_007297:exon9:c.1924_1926delinsTCC:p.S642S,BRCA1:NM_007294:exon10:c.2065_2067delinsTCC:p.S689S,BRCA1:NM_007300:exon10:c.2065_2067delinsTCC:p.S689S	Benign
	17:43093464:ACT:GGG	BRCA1	BRCA1:NM_007297:exon9:c.1924_1926delinsCCC:p.S642P,BRCA1:NM_007294:exon10:c.2065_2067delinsCCC:p.S689P,BRCA1:NM_007300:exon10:c.2065_2067delinsCCC:p.S689P	Benign
	17:43093464:ACT:GTA	BRCA1	BRCA1:NM_007297:exon9:c.1924_1926delinsTAC:p.S642Y,BRCA1:NM_007294:exon10:c.2065_2067delinsTAC:p.S689Y,BRCA1:NM_007300:exon10:c.2065_2067delinsTAC:p.S689Y	Benign
	17:43093464:ACT:TAA	BRCA1	BRCA1:NM_007297:exon9:c.1924_1926delinsTTA:p.S642L,BRCA1:NM_007294:exon10:c.2065_2067delinsTTA:p.S689L,BRCA1:NM_007300:exon10:c.2065_2067delinsTTA:p.S689L	Benign
	17:43093464:ACT:TAG	BRCA1	BRCA1:NM_007297:exon9:c.1924_1926delinsCTA:p.S642L,BRCA1:NM_007294:exon10:c.2065_2067delinsCTA:p.S689L,BRCA1:NM_007300:exon10:c.2065_2067delinsCTA:p.S689L	Benign
	17:43093464:ACT:TCA	BRCA1	BRCA1:NM_007297:exon9:c.1924_1926delinsTGA:p.S642_Y1816del,BRCA1:NM_007294:exon10:c.2065_2067delinsTGA:p.S689_Y1863del,BRCA1:NM_007300:exon10:c.2065_2067delinsTGA:p.S689_Y1884del	Pathogenic
	17:43093464:ACT:TCC	BRCA1	BRCA1:NM_007297:exon9:c.1924_1926delinsGGA:p.S642G,BRCA1:NM_007294:exon10:c.2065_2067delinsGGA:p.S689G,BRCA1:NM_007300:exon10:c.2065_2067delinsGGA:p.S689G	Benign
	17:43093464:ACT:TCG	BRCA1	BRCA1:NM_007297:exon9:c.1924_1926delinsCGA:p.S642R,BRCA1:NM_007294:exon10:c.2065_2067delinsCGA:p.S689R,BRCA1:NM_007300:exon10:c.2065_2067delinsCGA:p.S689R	Benign
	17:43093464:ACT:TGA	BRCA1	BRCA1:NM_007297:exon9:c.1924_1926delinsTCA:p.S642S,BRCA1:NM_007294:exon10:c.2065_2067delinsTCA:p.S689S,BRCA1:NM_007300:exon10:c.2065_2067delinsTCA:p.S689S	Benign
	17:43093464:ACTTG:A	BRCA1	BRCA1:NM_007297:exon9:c.1922_1925del:p.T641Ifs*12,BRCA1:NM_007294:exon10:c.2063_2066del:p.T688Ifs*12,BRCA1:NM_007300:exon10:c.2063_2066del:p.T688Ifs*12	Pathogenic	Pathogenic
	17:43093464:ACT:TGG	BRCA1	BRCA1:NM_007297:exon9:c.1924_1926delinsCCA:p.S642P,BRCA1:NM_007294:exon10:c.2065_2067delinsCCA:p.S689P,BRCA1:NM_007300:exon10:c.2065_2067delinsCCA:p.S689P	Benign
	17:43093464:ACT:TTA	BRCA1	BRCA1:NM_007297:exon9:c.1924_1926delinsTAA:p.S642_Y1816del,BRCA1:NM_007294:exon10:c.2065_2067delinsTAA:p.S689_Y1863del,BRCA1:NM_007300:exon10:c.2065_2067delinsTAA:p.S689_Y1884del	Pathogenic
	17:43093464:A:G	BRCA1	BRCA1:NM_007297:exon9:c.T1926C:p.S642S,BRCA1:NM_007294:exon10:c.T2067C:p.S689S,BRCA1:NM_007300:exon10:c.T2067C:p.S689S	Benign
	17:43093464:A:T	BRCA1	BRCA1:NM_007297:exon9:c.T1926A:p.S642R,BRCA1:NM_007294:exon10:c.T2067A:p.S689R,BRCA1:NM_007300:exon10:c.T2067A:p.S689R	Benign
	17:43093465:C:A	BRCA1	BRCA1:NM_007297:exon9:c.G1925T:p.S642I,BRCA1:NM_007294:exon10:c.G2066T:p.S689I,BRCA1:NM_007300:exon10:c.G2066T:p.S689I	Benign
	17:43093465:C:CA	BRCA1	BRCA1:NM_007297:exon9:c.1924_1925insT:p.S642Mfs*2,BRCA1:NM_007294:exon10:c.2065_2066insT:p.S689Mfs*2,BRCA1:NM_007300:exon10:c.2065_2066insT:p.S689Mfs*2	Pathogenic
	17:43093465:C:CT	BRCA1	BRCA1:NM_007297:exon9:c.1924dupA:p.S642Kfs*2,BRCA1:NM_007294:exon10:c.2065dupA:p.S689Kfs*2,BRCA1:NM_007300:exon10:c.2065dupA:p.S689Kfs*2	Pathogenic
	17:43093465:C:CTA	BRCA1	BRCA1:NM_007297:exon9:c.1924_1925insTA:p.S642Ifs*13,BRCA1:NM_007294:exon10:c.2065_2066insTA:p.S689Ifs*13,BRCA1:NM_007300:exon10:c.2065_2066insTA:p.S689Ifs*13	Pathogenic
	17:43093465:C:G	BRCA1	BRCA1:NM_007297:exon9:c.G1925C:p.S642T,BRCA1:NM_007294:exon10:c.G2066C:p.S689T,BRCA1:NM_007300:exon10:c.G2066C:p.S689T	Benign	Conflicting_interpretations_of_pathogenicity
	17:43093465:C:T	BRCA1	BRCA1:NM_007297:exon9:c.G1925A:p.S642N,BRCA1:NM_007294:exon10:c.G2066A:p.S689N,BRCA1:NM_007300:exon10:c.G2066A:p.S689N	Benign	Conflicting_interpretations_of_pathogenicity
	17:43093465:CT:AA	BRCA1	BRCA1:NM_007297:exon9:c.1924_1925delinsTT:p.S642F,BRCA1:NM_007294:exon10:c.2065_2066delinsTT:p.S689F,BRCA1:NM_007300:exon10:c.2065_2066delinsTT:p.S689F	Benign
	17:43093465:CT:AG	BRCA1	BRCA1:NM_007297:exon9:c.1924_1925delinsCT:p.S642L,BRCA1:NM_007294:exon10:c.2065_2066delinsCT:p.S689L,BRCA1:NM_007300:exon10:c.2065_2066delinsCT:p.S689L	Benign
	17:43093465:CT:GA	BRCA1	BRCA1:NM_007297:exon9:c.1924_1925delinsTC:p.S642S,BRCA1:NM_007294:exon10:c.2065_2066delinsTC:p.S689S,BRCA1:NM_007300:exon10:c.2065_2066delinsTC:p.S689S	Benign
	17:43093465:CT:GG	BRCA1	BRCA1:NM_007297:exon9:c.1924_1925delinsCC:p.S642P,BRCA1:NM_007294:exon10:c.2065_2066delinsCC:p.S689P,BRCA1:NM_007300:exon10:c.2065_2066delinsCC:p.S689P	Benign
	17:43093465:CT:TA	BRCA1	BRCA1:NM_007297:exon9:c.1924_1925delinsTA:p.S642Y,BRCA1:NM_007294:exon10:c.2065_2066delinsTA:p.S689Y,BRCA1:NM_007300:exon10:c.2065_2066delinsTA:p.S689Y	Benign
	17:43093466:T:A	BRCA1	BRCA1:NM_007297:exon9:c.A1924T:p.S642C,BRCA1:NM_007294:exon10:c.A2065T:p.S689C,BRCA1:NM_007300:exon10:c.A2065T:p.S689C	Benign
	17:43093466:T:C	BRCA1	BRCA1:NM_007297:exon9:c.A1924G:p.S642G,BRCA1:NM_007294:exon10:c.A2065G:p.S689G,BRCA1:NM_007300:exon10:c.A2065G:p.S689G	Benign	Conflicting_interpretations_of_pathogenicity
	17:43093466:T:G	BRCA1	BRCA1:NM_007297:exon9:c.A1924C:p.S642R,BRCA1:NM_007294:exon10:c.A2065C:p.S689R,BRCA1:NM_007300:exon10:c.A2065C:p.S689R	Benign
	17:43093466:T:TCCAC	BRCA1	BRCA1:NM_007297:exon9:c.1923_1924insGTGG:p.S642Vfs*3,BRCA1:NM_007294:exon10:c.2064_2065insGTGG:p.S689Vfs*3,BRCA1:NM_007300:exon10:c.2064_2065insGTGG:p.S689Vfs*3	Pathogenic
	17:43093466:TTG:T	BRCA1	BRCA1:NM_007297:exon9:c.1922_1923del:p.T641Kfs*2,BRCA1:NM_007294:exon10:c.2063_2064del:p.T688Kfs*2,BRCA1:NM_007300:exon10:c.2063_2064del:p.T688Kfs*2	Pathogenic	Pathogenic
	17:43093466:TTGTC:T	BRCA1	BRCA1:NM_007297:exon9:c.1920_1923del:p.T641Vfs*12,BRCA1:NM_007294:exon10:c.2061_2064del:p.T688Vfs*12,BRCA1:NM_007300:exon10:c.2061_2064del:p.T688Vfs*12	Pathogenic	Pathogenic
	17:43093466:T:TTA	BRCA1	BRCA1:NM_007297:exon9:c.1923_1924insTA:p.S642*,BRCA1:NM_007294:exon10:c.2064_2065insTA:p.S689*,BRCA1:NM_007300:exon10:c.2064_2065insTA:p.S689*	Pathogenic
	17:43093467:T:G	BRCA1	BRCA1:NM_007297:exon9:c.A1923C:p.T641T,BRCA1:NM_007294:exon10:c.A2064C:p.T688T,BRCA1:NM_007300:exon10:c.A2064C:p.T688T	Benign
	17:43093467:TG:AA	BRCA1	BRCA1:NM_007297:exon9:c.1922_1923delinsTT:p.T641I,BRCA1:NM_007294:exon10:c.2063_2064delinsTT:p.T688I,BRCA1:NM_007300:exon10:c.2063_2064delinsTT:p.T688I	Benign
	17:43093467:TG:AC	BRCA1	BRCA1:NM_007297:exon9:c.1922_1923delinsGT:p.T641S,BRCA1:NM_007294:exon10:c.2063_2064delinsGT:p.T688S,BRCA1:NM_007300:exon10:c.2063_2064delinsGT:p.T688S	Benign
	17:43093467:TG:CC	BRCA1	BRCA1:NM_007297:exon9:c.1922_1923delinsGG:p.T641R,BRCA1:NM_007294:exon10:c.2063_2064delinsGG:p.T688R,BRCA1:NM_007300:exon10:c.2063_2064delinsGG:p.T688R	Benign
	17:43093467:TG:CT	BRCA1	BRCA1:NM_007297:exon9:c.1922_1923delinsAG:p.T641K,BRCA1:NM_007294:exon10:c.2063_2064delinsAG:p.T688K,BRCA1:NM_007300:exon10:c.2063_2064delinsAG:p.T688K	Benign
	17:43093467:TG:GA	BRCA1	BRCA1:NM_007297:exon9:c.1922_1923delinsTC:p.T641I,BRCA1:NM_007294:exon10:c.2063_2064delinsTC:p.T688I,BRCA1:NM_007300:exon10:c.2063_2064delinsTC:p.T688I	Benign
	17:43093467:TG:GC	BRCA1	BRCA1:NM_007297:exon9:c.1922_1923delinsGC:p.T641S,BRCA1:NM_007294:exon10:c.2063_2064delinsGC:p.T688S,BRCA1:NM_007300:exon10:c.2063_2064delinsGC:p.T688S	Benign
	17:43093467:TGT:ACG	BRCA1	BRCA1:NM_007297:exon9:c.1921_1923delinsCGT:p.T641R,BRCA1:NM_007294:exon10:c.2062_2064delinsCGT:p.T688R,BRCA1:NM_007300:exon10:c.2062_2064delinsCGT:p.T688R	Benign
	17:43093467:TGT:AGA	BRCA1	BRCA1:NM_007297:exon9:c.1921_1923delinsTCT:p.T641S,BRCA1:NM_007294:exon10:c.2062_2064delinsTCT:p.T688S,BRCA1:NM_007300:exon10:c.2062_2064delinsTCT:p.T688S	Benign
	17:43093467:TGT:AGC	BRCA1	BRCA1:NM_007297:exon9:c.1921_1923delinsGCT:p.T641A,BRCA1:NM_007294:exon10:c.2062_2064delinsGCT:p.T688A,BRCA1:NM_007300:exon10:c.2062_2064delinsGCT:p.T688A	Benign
	17:43093467:TGT:AGG	BRCA1	BRCA1:NM_007297:exon9:c.1921_1923delinsCCT:p.T641P,BRCA1:NM_007294:exon10:c.2062_2064delinsCCT:p.T688P,BRCA1:NM_007300:exon10:c.2062_2064delinsCCT:p.T688P	Benign
	17:43093467:TGT:CCG	BRCA1	BRCA1:NM_007297:exon9:c.1921_1923delinsCGG:p.T641R,BRCA1:NM_007294:exon10:c.2062_2064delinsCGG:p.T688R,BRCA1:NM_007300:exon10:c.2062_2064delinsCGG:p.T688R	Benign
	17:43093467:TGT:CGA	BRCA1	BRCA1:NM_007297:exon9:c.1921_1923delinsTCG:p.T641S,BRCA1:NM_007294:exon10:c.2062_2064delinsTCG:p.T688S,BRCA1:NM_007300:exon10:c.2062_2064delinsTCG:p.T688S	Benign
	17:43093467:TGT:CGC	BRCA1	BRCA1:NM_007297:exon9:c.1921_1923delinsGCG:p.T641A,BRCA1:NM_007294:exon10:c.2062_2064delinsGCG:p.T688A,BRCA1:NM_007300:exon10:c.2062_2064delinsGCG:p.T688A	Benign
	17:43093467:TGT:CGG	BRCA1	BRCA1:NM_007297:exon9:c.1921_1923delinsCCG:p.T641P,BRCA1:NM_007294:exon10:c.2062_2064delinsCCG:p.T688P,BRCA1:NM_007300:exon10:c.2062_2064delinsCCG:p.T688P	Benign
	17:43093467:TGT:CTA	BRCA1	BRCA1:NM_007297:exon9:c.1921_1923delinsTAG:p.T641_Y1816del,BRCA1:NM_007294:exon10:c.2062_2064delinsTAG:p.T688_Y1863del,BRCA1:NM_007300:exon10:c.2062_2064delinsTAG:p.T688_Y1884del	Pathogenic
	17:43093467:TGTCTG:T	BRCA1	BRCA1:NM_007297:exon9:c.1918_1922del:p.Q640Kfs*2,BRCA1:NM_007294:exon10:c.2059_2063del:p.Q687Kfs*2,BRCA1:NM_007300:exon10:c.2059_2063del:p.Q687Kfs*2	Pathogenic
	17:43093467:TGT:GCG	BRCA1	BRCA1:NM_007297:exon9:c.1921_1923delinsCGC:p.T641R,BRCA1:NM_007294:exon10:c.2062_2064delinsCGC:p.T688R,BRCA1:NM_007300:exon10:c.2062_2064delinsCGC:p.T688R	Benign
	17:43093467:TGT:GGA	BRCA1	BRCA1:NM_007297:exon9:c.1921_1923delinsTCC:p.T641S,BRCA1:NM_007294:exon10:c.2062_2064delinsTCC:p.T688S,BRCA1:NM_007300:exon10:c.2062_2064delinsTCC:p.T688S	Benign
	17:43093467:TGT:GGC	BRCA1	BRCA1:NM_007297:exon9:c.1921_1923delinsGCC:p.T641A,BRCA1:NM_007294:exon10:c.2062_2064delinsGCC:p.T688A,BRCA1:NM_007300:exon10:c.2062_2064delinsGCC:p.T688A	Benign
	17:43093467:TGT:GGG	BRCA1	BRCA1:NM_007297:exon9:c.1921_1923delinsCCC:p.T641P,BRCA1:NM_007294:exon10:c.2062_2064delinsCCC:p.T688P,BRCA1:NM_007300:exon10:c.2062_2064delinsCCC:p.T688P	Benign
	17:43093468:G:A	BRCA1	BRCA1:NM_007297:exon9:c.C1922T:p.T641I,BRCA1:NM_007294:exon10:c.C2063T:p.T688I,BRCA1:NM_007300:exon10:c.C2063T:p.T688I	Benign
	17:43093468:G:C	BRCA1	BRCA1:NM_007297:exon9:c.C1922G:p.T641R,BRCA1:NM_007294:exon10:c.C2063G:p.T688R,BRCA1:NM_007300:exon10:c.C2063G:p.T688R	Benign	Conflicting_interpretations_of_pathogenicity
	17:43093468:G:GT	BRCA1	BRCA1:NM_007297:exon9:c.1921dupA:p.T641Nfs*3,BRCA1:NM_007294:exon10:c.2062dupA:p.T688Nfs*3,BRCA1:NM_007300:exon10:c.2062dupA:p.T688Nfs*3	Pathogenic
	17:43093468:G:T	BRCA1	BRCA1:NM_007297:exon9:c.C1922A:p.T641K,BRCA1:NM_007294:exon10:c.C2063A:p.T688K,BRCA1:NM_007300:exon10:c.C2063A:p.T688K	Benign
	17:43093468:GT:CA	BRCA1	BRCA1:NM_007297:exon9:c.1921_1922delinsTG:p.T641_Y1816del,BRCA1:NM_007294:exon10:c.2062_2063delinsTG:p.T688_Y1863del,BRCA1:NM_007300:exon10:c.2062_2063delinsTG:p.T688_Y1884del	Pathogenic
	17:43093468:GT:CG	BRCA1	BRCA1:NM_007297:exon9:c.1921_1922delinsCG:p.T641R,BRCA1:NM_007294:exon10:c.2062_2063delinsCG:p.T688R,BRCA1:NM_007300:exon10:c.2062_2063delinsCG:p.T688R	Benign
	17:43093468:GTC:G	BRCA1	BRCA1:NM_007297:exon9:c.1920_1921del:p.Q640Hfs*3,BRCA1:NM_007294:exon10:c.2061_2062del:p.Q687Hfs*3,BRCA1:NM_007300:exon10:c.2061_2062del:p.Q687Hfs*3	Pathogenic
	17:43093468:GTCTGT:G	BRCA1	BRCA1:NM_007297:exon9:c.1917_1921del:p.E639Dfs*3,BRCA1:NM_007294:exon10:c.2058_2062del:p.E686Dfs*3,BRCA1:NM_007300:exon10:c.2058_2062del:p.E686Dfs*3	Pathogenic
	17:43093468:GT:TA	BRCA1	BRCA1:NM_007297:exon9:c.1921_1922delinsTA:p.T641_Y1816del,BRCA1:NM_007294:exon10:c.2062_2063delinsTA:p.T688_Y1863del,BRCA1:NM_007300:exon10:c.2062_2063delinsTA:p.T688_Y1884del	Pathogenic
	17:43093469:T:A	BRCA1	BRCA1:NM_007297:exon9:c.A1921T:p.T641S,BRCA1:NM_007294:exon10:c.A2062T:p.T688S,BRCA1:NM_007300:exon10:c.A2062T:p.T688S	Benign
	17:43093469:T:C	BRCA1	BRCA1:NM_007297:exon9:c.A1921G:p.T641A,BRCA1:NM_007294:exon10:c.A2062G:p.T688A,BRCA1:NM_007300:exon10:c.A2062G:p.T688A	Benign	Conflicting_interpretations_of_pathogenicity
	17:43093469:T:G	BRCA1	BRCA1:NM_007297:exon9:c.A1921C:p.T641P,BRCA1:NM_007294:exon10:c.A2062C:p.T688P,BRCA1:NM_007300:exon10:c.A2062C:p.T688P	Benign
	17:43093469:T:TAA	BRCA1	BRCA1:NM_007297:exon9:c.1920_1921insTT:p.T641Lfs*14,BRCA1:NM_007294:exon10:c.2061_2062insTT:p.T688Lfs*14,BRCA1:NM_007300:exon10:c.2061_2062insTT:p.T688Lfs*14	Pathogenic
	17:43093470:C:A	BRCA1	BRCA1:NM_007297:exon9:c.G1920T:p.Q640H,BRCA1:NM_007294:exon10:c.G2061T:p.Q687H,BRCA1:NM_007300:exon10:c.G2061T:p.Q687H	Benign
	17:43093470:C:CGG	BRCA1	BRCA1:NM_007297:exon9:c.1919_1920insCC:p.Q640Hfs*15,BRCA1:NM_007294:exon10:c.2060_2061insCC:p.Q687Hfs*15,BRCA1:NM_007300:exon10:c.2060_2061insCC:p.Q687Hfs*15	Pathogenic
	17:43093470:C:G	BRCA1	BRCA1:NM_007297:exon9:c.G1920C:p.Q640H,BRCA1:NM_007294:exon10:c.G2061C:p.Q687H,BRCA1:NM_007300:exon10:c.G2061C:p.Q687H	Benign	Conflicting_interpretations_of_pathogenicity
	17:43093470:C:T	BRCA1	BRCA1:NM_007297:exon9:c.G1920A:p.Q640Q,BRCA1:NM_007294:exon10:c.G2061A:p.Q687Q,BRCA1:NM_007300:exon10:c.G2061A:p.Q687Q	Benign
	17:43093470:CT:AA	BRCA1	BRCA1:NM_007297:exon9:c.1919_1920delinsTT:p.Q640L,BRCA1:NM_007294:exon10:c.2060_2061delinsTT:p.Q687L,BRCA1:NM_007300:exon10:c.2060_2061delinsTT:p.Q687L	Benign
	17:43093470:CT:AC	BRCA1	BRCA1:NM_007297:exon9:c.1919_1920delinsGT:p.Q640R,BRCA1:NM_007294:exon10:c.2060_2061delinsGT:p.Q687R,BRCA1:NM_007300:exon10:c.2060_2061delinsGT:p.Q687R	Benign
	17:43093470:CT:AG	BRCA1	BRCA1:NM_007297:exon9:c.1919_1920delinsCT:p.Q640P,BRCA1:NM_007294:exon10:c.2060_2061delinsCT:p.Q687P,BRCA1:NM_007300:exon10:c.2060_2061delinsCT:p.Q687P	Benign
	17:43093470:CT:GA	BRCA1	BRCA1:NM_007297:exon9:c.1919_1920delinsTC:p.Q640L,BRCA1:NM_007294:exon10:c.2060_2061delinsTC:p.Q687L,BRCA1:NM_007300:exon10:c.2060_2061delinsTC:p.Q687L	Benign
	17:43093470:CT:GC	BRCA1	BRCA1:NM_007297:exon9:c.1919_1920delinsGC:p.Q640R,BRCA1:NM_007294:exon10:c.2060_2061delinsGC:p.Q687R,BRCA1:NM_007300:exon10:c.2060_2061delinsGC:p.Q687R	Benign
	17:43093470:CTG:C	BRCA1	BRCA1:NM_007297:exon9:c.1918_1919del:p.Q640Dfs*3,BRCA1:NM_007294:exon10:c.2059_2060del:p.Q687Dfs*3,BRCA1:NM_007300:exon10:c.2059_2060del:p.Q687Dfs*3	Pathogenic
	17:43093470:CT:GG	BRCA1	BRCA1:NM_007297:exon9:c.1919_1920delinsCC:p.Q640P,BRCA1:NM_007294:exon10:c.2060_2061delinsCC:p.Q687P,BRCA1:NM_007300:exon10:c.2060_2061delinsCC:p.Q687P	Benign
	17:43093470:CTG:TAA	BRCA1	BRCA1:NM_007297:exon9:c.1918_1920delinsTTA:p.Q640L,BRCA1:NM_007294:exon10:c.2059_2061delinsTTA:p.Q687L,BRCA1:NM_007300:exon10:c.2059_2061delinsTTA:p.Q687L	Benign
	17:43093470:CTG:TCA	BRCA1	BRCA1:NM_007297:exon9:c.1918_1920delinsTGA:p.Q640_Y1816del,BRCA1:NM_007294:exon10:c.2059_2061delinsTGA:p.Q687_Y1863del,BRCA1:NM_007300:exon10:c.2059_2061delinsTGA:p.Q687_Y1884del	Pathogenic
	17:43093470:CTG:TCT	BRCA1	BRCA1:NM_007297:exon9:c.1918_1920delinsAGA:p.Q640R,BRCA1:NM_007294:exon10:c.2059_2061delinsAGA:p.Q687R,BRCA1:NM_007300:exon10:c.2059_2061delinsAGA:p.Q687R	Benign
	17:43093470:CTG:TTA	BRCA1	BRCA1:NM_007297:exon9:c.1918_1920delinsTAA:p.Q640_Y1816del,BRCA1:NM_007294:exon10:c.2059_2061delinsTAA:p.Q687_Y1863del,BRCA1:NM_007300:exon10:c.2059_2061delinsTAA:p.Q687_Y1884del	Pathogenic
	17:43093470:CTG:TTC	BRCA1	BRCA1:NM_007297:exon9:c.1918_1920delinsGAA:p.Q640E,BRCA1:NM_007294:exon10:c.2059_2061delinsGAA:p.Q687E,BRCA1:NM_007300:exon10:c.2059_2061delinsGAA:p.Q687E	Benign
	17:43093470:CTG:TTT	BRCA1	BRCA1:NM_007297:exon9:c.1918_1920delinsAAA:p.Q640K,BRCA1:NM_007294:exon10:c.2059_2061delinsAAA:p.Q687K,BRCA1:NM_007300:exon10:c.2059_2061delinsAAA:p.Q687K	Benign
	17:43093470:CT:TA	BRCA1	BRCA1:NM_007297:exon9:c.1919_1920delinsTA:p.Q640L,BRCA1:NM_007294:exon10:c.2060_2061delinsTA:p.Q687L,BRCA1:NM_007300:exon10:c.2060_2061delinsTA:p.Q687L	Benign
	17:43093470:CT:TC	BRCA1	BRCA1:NM_007297:exon9:c.1919_1920delinsGA:p.Q640R,BRCA1:NM_007294:exon10:c.2060_2061delinsGA:p.Q687R,BRCA1:NM_007300:exon10:c.2060_2061delinsGA:p.Q687R	Benign
	17:43093470:CT:TG	BRCA1	BRCA1:NM_007297:exon9:c.1919_1920delinsCA:p.Q640P,BRCA1:NM_007294:exon10:c.2060_2061delinsCA:p.Q687P,BRCA1:NM_007300:exon10:c.2060_2061delinsCA:p.Q687P	Benign
	17:43093471:T:A	BRCA1	BRCA1:NM_007297:exon9:c.A1919T:p.Q640L,BRCA1:NM_007294:exon10:c.A2060T:p.Q687L,BRCA1:NM_007300:exon10:c.A2060T:p.Q687L	Benign
	17:43093471:T:C	BRCA1	BRCA1:NM_007297:exon9:c.A1919G:p.Q640R,BRCA1:NM_007294:exon10:c.A2060G:p.Q687R,BRCA1:NM_007300:exon10:c.A2060G:p.Q687R	Benign	Conflicting_interpretations_of_pathogenicity
	17:43093471:T:G	BRCA1	BRCA1:NM_007297:exon9:c.A1919C:p.Q640P,BRCA1:NM_007294:exon10:c.A2060C:p.Q687P,BRCA1:NM_007300:exon10:c.A2060C:p.Q687P	Benign	Conflicting_interpretations_of_pathogenicity
	17:43093471:TG:AA	BRCA1	BRCA1:NM_007297:exon9:c.1918_1919delinsTT:p.Q640L,BRCA1:NM_007294:exon10:c.2059_2060delinsTT:p.Q687L,BRCA1:NM_007300:exon10:c.2059_2060delinsTT:p.Q687L	Benign
	17:43093471:TG:CT	BRCA1	BRCA1:NM_007297:exon9:c.1918_1919delinsAG:p.Q640R,BRCA1:NM_007294:exon10:c.2059_2060delinsAG:p.Q687R,BRCA1:NM_007300:exon10:c.2059_2060delinsAG:p.Q687R	Benign
	17:43093471:T:TG	BRCA1	BRCA1:NM_007297:exon9:c.1918dupC:p.Q640Pfs*4,BRCA1:NM_007294:exon10:c.2059dupC:p.Q687Pfs*4,BRCA1:NM_007300:exon10:c.2059dupC:p.Q687Pfs*4	Pathogenic
	17:43093472:G:A	BRCA1	BRCA1:NM_007297:exon9:c.C1918T:p.Q640X,BRCA1:NM_007294:exon10:c.C2059T:p.Q687X,BRCA1:NM_007300:exon10:c.C2059T:p.Q687X	Pathogenic	Pathogenic
	17:43093472:G:C	BRCA1	BRCA1:NM_007297:exon9:c.C1918G:p.Q640E,BRCA1:NM_007294:exon10:c.C2059G:p.Q687E,BRCA1:NM_007300:exon10:c.C2059G:p.Q687E	Benign
	17:43093472:G:GT	BRCA1	BRCA1:NM_007297:exon9:c.1917dupA:p.Q640Tfs*4,BRCA1:NM_007294:exon10:c.2058dupA:p.Q687Tfs*4,BRCA1:NM_007300:exon10:c.2058dupA:p.Q687Tfs*4	Pathogenic
	17:43093472:G:T	BRCA1	BRCA1:NM_007297:exon9:c.C1918A:p.Q640K,BRCA1:NM_007294:exon10:c.C2059A:p.Q687K,BRCA1:NM_007300:exon10:c.C2059A:p.Q687K	Benign
	17:43093473:T:A	BRCA1	BRCA1:NM_007297:exon9:c.A1917T:p.E639D,BRCA1:NM_007294:exon10:c.A2058T:p.E686D,BRCA1:NM_007300:exon10:c.A2058T:p.E686D	Benign	Conflicting_interpretations_of_pathogenicity
	17:43093473:T:C	BRCA1	BRCA1:NM_007297:exon9:c.A1917G:p.E639E,BRCA1:NM_007294:exon10:c.A2058G:p.E686E,BRCA1:NM_007300:exon10:c.A2058G:p.E686E	Benign
	17:43093473:T:G	BRCA1	BRCA1:NM_007297:exon9:c.A1917C:p.E639D,BRCA1:NM_007294:exon10:c.A2058C:p.E686D,BRCA1:NM_007300:exon10:c.A2058C:p.E686D	Benign
	17:43093473:TT:AA	BRCA1	BRCA1:NM_007297:exon9:c.1916_1917delinsTT:p.E639V,BRCA1:NM_007294:exon10:c.2057_2058delinsTT:p.E686V,BRCA1:NM_007300:exon10:c.2057_2058delinsTT:p.E686V	Benign
	17:43093473:TT:AC	BRCA1	BRCA1:NM_007297:exon9:c.1916_1917delinsGT:p.E639G,BRCA1:NM_007294:exon10:c.2057_2058delinsGT:p.E686G,BRCA1:NM_007300:exon10:c.2057_2058delinsGT:p.E686G	Benign
	17:43093473:TT:AG	BRCA1	BRCA1:NM_007297:exon9:c.1916_1917delinsCT:p.E639A,BRCA1:NM_007294:exon10:c.2057_2058delinsCT:p.E686A,BRCA1:NM_007300:exon10:c.2057_2058delinsCT:p.E686A	Benign
	17:43093473:TT:CA	BRCA1	BRCA1:NM_007297:exon9:c.1916_1917delinsTG:p.E639V,BRCA1:NM_007294:exon10:c.2057_2058delinsTG:p.E686V,BRCA1:NM_007300:exon10:c.2057_2058delinsTG:p.E686V	Benign
	17:43093473:TT:CC	BRCA1	BRCA1:NM_007297:exon9:c.1916_1917delinsGG:p.E639G,BRCA1:NM_007294:exon10:c.2057_2058delinsGG:p.E686G,BRCA1:NM_007300:exon10:c.2057_2058delinsGG:p.E686G	Benign
	17:43093473:TTC:CTA	BRCA1	BRCA1:NM_007297:exon9:c.1915_1917delinsTAG:p.E639_Y1816del,BRCA1:NM_007294:exon10:c.2056_2058delinsTAG:p.E686_Y1863del,BRCA1:NM_007300:exon10:c.2056_2058delinsTAG:p.E686_Y1884del	Pathogenic
	17:43093473:TTC:CTG	BRCA1	BRCA1:NM_007297:exon9:c.1915_1917delinsCAG:p.E639Q,BRCA1:NM_007294:exon10:c.2056_2058delinsCAG:p.E686Q,BRCA1:NM_007300:exon10:c.2056_2058delinsCAG:p.E686Q	Benign
	17:43093473:TTC:CTT	BRCA1	BRCA1:NM_007297:exon9:c.1915_1917delinsAAG:p.E639K,BRCA1:NM_007294:exon10:c.2056_2058delinsAAG:p.E686K,BRCA1:NM_007300:exon10:c.2056_2058delinsAAG:p.E686K	Benign
	17:43093473:TT:CG	BRCA1	BRCA1:NM_007297:exon9:c.1916_1917delinsCG:p.E639A,BRCA1:NM_007294:exon10:c.2057_2058delinsCG:p.E686A,BRCA1:NM_007300:exon10:c.2057_2058delinsCG:p.E686A	Benign
	17:43093473:TT:GA	BRCA1	BRCA1:NM_007297:exon9:c.1916_1917delinsTC:p.E639V,BRCA1:NM_007294:exon10:c.2057_2058delinsTC:p.E686V,BRCA1:NM_007300:exon10:c.2057_2058delinsTC:p.E686V	Benign
	17:43093473:TT:GC	BRCA1	BRCA1:NM_007297:exon9:c.1916_1917delinsGC:p.E639G,BRCA1:NM_007294:exon10:c.2057_2058delinsGC:p.E686G,BRCA1:NM_007300:exon10:c.2057_2058delinsGC:p.E686G	Benign
	17:43093473:TT:GG	BRCA1	BRCA1:NM_007297:exon9:c.1916_1917delinsCC:p.E639A,BRCA1:NM_007294:exon10:c.2057_2058delinsCC:p.E686A,BRCA1:NM_007300:exon10:c.2057_2058delinsCC:p.E686A	Benign
	17:43093474:T:A	BRCA1	BRCA1:NM_007297:exon9:c.A1916T:p.E639V,BRCA1:NM_007294:exon10:c.A2057T:p.E686V,BRCA1:NM_007300:exon10:c.A2057T:p.E686V	Benign
	17:43093474:T:C	BRCA1	BRCA1:NM_007297:exon9:c.A1916G:p.E639G,BRCA1:NM_007294:exon10:c.A2057G:p.E686G,BRCA1:NM_007300:exon10:c.A2057G:p.E686G	Benign
	17:43093474:TCA:T	BRCA1	BRCA1:NM_007297:exon9:c.1914_1915del:p.N638Kfs*5,BRCA1:NM_007294:exon10:c.2055_2056del:p.N685Kfs*5,BRCA1:NM_007300:exon10:c.2055_2056del:p.N685Kfs*5	Pathogenic
	17:43093474:TCATTTGGCTTGTTACTCTTCTTGGCTCCAGTTGCAGGTTCTTTA:T	BRCA1	BRCA1:NM_007297:exon9:c.1872_1915del:p.K625Tfs*4,BRCA1:NM_007294:exon10:c.2013_2056del:p.K672Tfs*4,BRCA1:NM_007300:exon10:c.2013_2056del:p.K672Tfs*4	Pathogenic
	17:43093474:TC:CA	BRCA1	BRCA1:NM_007297:exon9:c.1915_1916delinsTG:p.E639_Y1816del,BRCA1:NM_007294:exon10:c.2056_2057delinsTG:p.E686_Y1863del,BRCA1:NM_007300:exon10:c.2056_2057delinsTG:p.E686_Y1884del	Pathogenic
	17:43093474:T:G	BRCA1	BRCA1:NM_007297:exon9:c.A1916C:p.E639A,BRCA1:NM_007294:exon10:c.A2057C:p.E686A,BRCA1:NM_007300:exon10:c.A2057C:p.E686A	Benign
	17:43093474:T:TC	BRCA1	BRCA1:NM_007297:exon9:c.1915dupG:p.E639Gfs*5,BRCA1:NM_007294:exon10:c.2056dupG:p.E686Gfs*5,BRCA1:NM_007300:exon10:c.2056dupG:p.E686Gfs*5	Pathogenic
	17:43093475:C:A	BRCA1	BRCA1:NM_007297:exon9:c.G1915T:p.E639X,BRCA1:NM_007294:exon10:c.G2056T:p.E686X,BRCA1:NM_007300:exon10:c.G2056T:p.E686X	Pathogenic	Pathogenic
	17:43093475:CAT:C	BRCA1	BRCA1:NM_007297:exon9:c.1913_1914del:p.N638Rfs*5,BRCA1:NM_007294:exon10:c.2054_2055del:p.N685Rfs*5,BRCA1:NM_007300:exon10:c.2054_2055del:p.N685Rfs*5	Pathogenic
	17:43093475:C:CT	BRCA1	BRCA1:NM_007297:exon9:c.1914_1915insA:p.E639Rfs*5,BRCA1:NM_007294:exon10:c.2055_2056insA:p.E686Rfs*5,BRCA1:NM_007300:exon10:c.2055_2056insA:p.E686Rfs*5	Pathogenic
	17:43093475:C:G	BRCA1	BRCA1:NM_007297:exon9:c.G1915C:p.E639Q,BRCA1:NM_007294:exon10:c.G2056C:p.E686Q,BRCA1:NM_007300:exon10:c.G2056C:p.E686Q	Benign
	17:43093475:C:T	BRCA1	BRCA1:NM_007297:exon9:c.G1915A:p.E639K,BRCA1:NM_007294:exon10:c.G2056A:p.E686K,BRCA1:NM_007300:exon10:c.G2056A:p.E686K	Benign
	17:43093476:A:C	BRCA1	BRCA1:NM_007297:exon9:c.T1914G:p.N638K,BRCA1:NM_007294:exon10:c.T2055G:p.N685K,BRCA1:NM_007300:exon10:c.T2055G:p.N685K	Benign
	17:43093476:A:T	BRCA1	BRCA1:NM_007297:exon9:c.T1914A:p.N638K,BRCA1:NM_007294:exon10:c.T2055A:p.N685K,BRCA1:NM_007300:exon10:c.T2055A:p.N685K	Benign
	17:43093476:AT:CG	BRCA1	BRCA1:NM_007297:exon9:c.1913_1914delinsCG:p.N638T,BRCA1:NM_007294:exon10:c.2054_2055delinsCG:p.N685T,BRCA1:NM_007300:exon10:c.2054_2055delinsCG:p.N685T	Benign
	17:43093476:AT:CTTCTTGTTACTCTTCTTACTTGTTACTCTTC	BRCA1	BRCA1:NM_007297:exon9:c.1913_1914delinsGAAGAGTAACAAGTAAGAAGAGTAACAAGAAG:p.N638delinsRRVTSKKSNKK,BRCA1:NM_007294:exon10:c.2054_2055delinsGAAGAGTAACAAGTAAGAAGAGTAACAAGAAG:p.N685delinsRRVTSKKSNKK,BRCA1:NM_007300:exon10:c.2054_2055delinsGAAGAGTAACAAGTAAGAAGAGTAACAAGAAG:p.N685delinsRRVTSKKSNKK	Benign
	17:43093476:AT:CTTCTTGTTACTCTTCTTTTTTGTTACTCTTC	BRCA1	BRCA1:NM_007297:exon9:c.1913_1914delinsGAAGAGTAACAAAAAAGAAGAGTAACAAGAAG:p.N638delinsRRVTKKKSNKK,BRCA1:NM_007294:exon10:c.2054_2055delinsGAAGAGTAACAAAAAAGAAGAGTAACAAGAAG:p.N685delinsRRVTKKKSNKK,BRCA1:NM_007300:exon10:c.2054_2055delinsGAAGAGTAACAAAAAAGAAGAGTAACAAGAAG:p.N685delinsRRVTKKKSNKK	Benign
	17:43093476:AT:CTTGTTACTCTTC	BRCA1	BRCA1:NM_007297:exon9:c.1913_1914delinsGAAGAGTAACAAG:p.N638Rfs*20,BRCA1:NM_007294:exon10:c.2054_2055delinsGAAGAGTAACAAG:p.N685Rfs*20,BRCA1:NM_007300:exon10:c.2054_2055delinsGAAGAGTAACAAG:p.N685Rfs*20	Pathogenic
	17:43093476:AT:GA	BRCA1	BRCA1:NM_007297:exon9:c.1913_1914delinsTC:p.N638I,BRCA1:NM_007294:exon10:c.2054_2055delinsTC:p.N685I,BRCA1:NM_007300:exon10:c.2054_2055delinsTC:p.N685I	Benign
	17:43093476:AT:GC	BRCA1	BRCA1:NM_007297:exon9:c.1913_1914delinsGC:p.N638S,BRCA1:NM_007294:exon10:c.2054_2055delinsGC:p.N685S,BRCA1:NM_007300:exon10:c.2054_2055delinsGC:p.N685S	Benign
	17:43093476:AT:GG	BRCA1	BRCA1:NM_007297:exon9:c.1913_1914delinsCC:p.N638T,BRCA1:NM_007294:exon10:c.2054_2055delinsCC:p.N685T,BRCA1:NM_007300:exon10:c.2054_2055delinsCC:p.N685T	Benign
	17:43093476:AT:TA	BRCA1	BRCA1:NM_007297:exon9:c.1913_1914delinsTA:p.N638I,BRCA1:NM_007294:exon10:c.2054_2055delinsTA:p.N685I,BRCA1:NM_007300:exon10:c.2054_2055delinsTA:p.N685I	Benign
	17:43093476:ATT:CCC	BRCA1	BRCA1:NM_007297:exon9:c.1912_1914delinsGGG:p.N638G,BRCA1:NM_007294:exon10:c.2053_2055delinsGGG:p.N685G,BRCA1:NM_007300:exon10:c.2053_2055delinsGGG:p.N685G	Benign
	17:43093476:ATT:CGA	BRCA1	BRCA1:NM_007297:exon9:c.1912_1914delinsTCG:p.N638S,BRCA1:NM_007294:exon10:c.2053_2055delinsTCG:p.N685S,BRCA1:NM_007300:exon10:c.2053_2055delinsTCG:p.N685S	Benign
	17:43093476:AT:TG	BRCA1	BRCA1:NM_007297:exon9:c.1913_1914delinsCA:p.N638T,BRCA1:NM_007294:exon10:c.2054_2055delinsCA:p.N685T,BRCA1:NM_007300:exon10:c.2054_2055delinsCA:p.N685T	Benign
	17:43093476:ATT:GCC	BRCA1	BRCA1:NM_007297:exon9:c.1912_1914delinsGGC:p.N638G,BRCA1:NM_007294:exon10:c.2053_2055delinsGGC:p.N685G,BRCA1:NM_007300:exon10:c.2053_2055delinsGGC:p.N685G	Benign
	17:43093476:ATT:GGA	BRCA1	BRCA1:NM_007297:exon9:c.1912_1914delinsTCC:p.N638S,BRCA1:NM_007294:exon10:c.2053_2055delinsTCC:p.N685S,BRCA1:NM_007300:exon10:c.2053_2055delinsTCC:p.N685S	Benign
	17:43093476:ATT:GTA	BRCA1	BRCA1:NM_007297:exon9:c.1912_1914delinsTAC:p.N638Y,BRCA1:NM_007294:exon10:c.2053_2055delinsTAC:p.N685Y,BRCA1:NM_007300:exon10:c.2053_2055delinsTAC:p.N685Y	Benign
	17:43093476:ATT:GTC	BRCA1	BRCA1:NM_007297:exon9:c.1912_1914delinsGAC:p.N638D,BRCA1:NM_007294:exon10:c.2053_2055delinsGAC:p.N685D,BRCA1:NM_007300:exon10:c.2053_2055delinsGAC:p.N685D	Benign
	17:43093476:ATT:GTG	BRCA1	BRCA1:NM_007297:exon9:c.1912_1914delinsCAC:p.N638H,BRCA1:NM_007294:exon10:c.2053_2055delinsCAC:p.N685H,BRCA1:NM_007300:exon10:c.2053_2055delinsCAC:p.N685H	Benign
	17:43093476:ATT:TCC	BRCA1	BRCA1:NM_007297:exon9:c.1912_1914delinsGGA:p.N638G,BRCA1:NM_007294:exon10:c.2053_2055delinsGGA:p.N685G,BRCA1:NM_007300:exon10:c.2053_2055delinsGGA:p.N685G	Benign
	17:43093476:ATT:TGA	BRCA1	BRCA1:NM_007297:exon9:c.1912_1914delinsTCA:p.N638S,BRCA1:NM_007294:exon10:c.2053_2055delinsTCA:p.N685S,BRCA1:NM_007300:exon10:c.2053_2055delinsTCA:p.N685S	Benign
	17:43093476:ATTTGGCTTGTTACTCTTC:A	BRCA1	BRCA1:NM_007297:exon9:c.1896_1913del:p.K632_P637del,BRCA1:NM_007294:exon10:c.2037_2054del:p.K679_P684del,BRCA1:NM_007300:exon10:c.2037_2054del:p.K679_P684del	Pathogenic
	17:43093477:T:A	BRCA1	BRCA1:NM_007297:exon9:c.A1913T:p.N638I,BRCA1:NM_007294:exon10:c.A2054T:p.N685I,BRCA1:NM_007300:exon10:c.A2054T:p.N685I	Benign
	17:43093477:T:C	BRCA1	BRCA1:NM_007297:exon9:c.A1913G:p.N638S,BRCA1:NM_007294:exon10:c.A2054G:p.N685S,BRCA1:NM_007300:exon10:c.A2054G:p.N685S	Benign
	17:43093477:T:G	BRCA1	BRCA1:NM_007297:exon9:c.A1913C:p.N638T,BRCA1:NM_007294:exon10:c.A2054C:p.N685T,BRCA1:NM_007300:exon10:c.A2054C:p.N685T	Benign
	17:43093477:TT:CC	BRCA1	BRCA1:NM_007297:exon9:c.1912_1913delinsGG:p.N638G,BRCA1:NM_007294:exon10:c.2053_2054delinsGG:p.N685G,BRCA1:NM_007300:exon10:c.2053_2054delinsGG:p.N685G	Benign
	17:43093477:TT:GA	BRCA1	BRCA1:NM_007297:exon9:c.1912_1913delinsTC:p.N638S,BRCA1:NM_007294:exon10:c.2053_2054delinsTC:p.N685S,BRCA1:NM_007300:exon10:c.2053_2054delinsTC:p.N685S	Benign
	17:43093477:TTTGGC:T	BRCA1	BRCA1:NM_007297:exon9:c.1908_1912del:p.P637*,BRCA1:NM_007294:exon10:c.2049_2053del:p.P684*,BRCA1:NM_007300:exon10:c.2049_2053del:p.P684*	Pathogenic
	17:43093477:TTTGGCTTG:T	BRCA1	BRCA1:NM_007297:exon9:c.1905_1912del:p.N635Kfs*2,BRCA1:NM_007294:exon10:c.2046_2053del:p.N682Kfs*2,BRCA1:NM_007300:exon10:c.2046_2053del:p.N682Kfs*2	Pathogenic
	17:43093477:TTTGGCTTGTTACTC:T	BRCA1	BRCA1:NM_007297:exon9:c.1899_1912del:p.S634*,BRCA1:NM_007294:exon10:c.2040_2053del:p.S681*,BRCA1:NM_007300:exon10:c.2040_2053del:p.S681*	Pathogenic
	17:43093478:T:A	BRCA1	BRCA1:NM_007297:exon9:c.A1912T:p.N638Y,BRCA1:NM_007294:exon10:c.A2053T:p.N685Y,BRCA1:NM_007300:exon10:c.A2053T:p.N685Y	Benign
	17:43093478:T:C	BRCA1	BRCA1:NM_007297:exon9:c.A1912G:p.N638D,BRCA1:NM_007294:exon10:c.A2053G:p.N685D,BRCA1:NM_007300:exon10:c.A2053G:p.N685D	Benign	Conflicting_interpretations_of_pathogenicity
	17:43093478:T:G	BRCA1	BRCA1:NM_007297:exon9:c.A1912C:p.N638H,BRCA1:NM_007294:exon10:c.A2053C:p.N685H,BRCA1:NM_007300:exon10:c.A2053C:p.N685H	Benign
	17:43093478:TTGGCTTGTTACTCTTCTTGGC:T	BRCA1	BRCA1:NM_007297:exon9:c.1891_1911del:p.A631_P637del,BRCA1:NM_007294:exon10:c.2032_2052del:p.A678_P684del,BRCA1:NM_007300:exon10:c.2032_2052del:p.A678_P684del	Pathogenic
	17:43093478:TTGG:T	BRCA1	BRCA1:NM_007297:exon9:c.1909_1911del:p.P637del,BRCA1:NM_007294:exon10:c.2050_2052del:p.P684del,BRCA1:NM_007300:exon10:c.2050_2052del:p.P684del	Pathogenic
	17:43093478:TTG:T	BRCA1	BRCA1:NM_007297:exon9:c.1910_1911del:p.P637Qfs*2,BRCA1:NM_007294:exon10:c.2051_2052del:p.P684Qfs*2,BRCA1:NM_007300:exon10:c.2051_2052del:p.P684Qfs*2	Pathogenic
	17:43093479:T:A	BRCA1	BRCA1:NM_007297:exon9:c.A1911T:p.P637P,BRCA1:NM_007294:exon10:c.A2052T:p.P684P,BRCA1:NM_007300:exon10:c.A2052T:p.P684P	Benign
	17:43093479:T:C	BRCA1	BRCA1:NM_007297:exon9:c.A1911G:p.P637P,BRCA1:NM_007294:exon10:c.A2052G:p.P684P,BRCA1:NM_007300:exon10:c.A2052G:p.P684P	Benign
	17:43093479:T:G	BRCA1	BRCA1:NM_007297:exon9:c.A1911C:p.P637P,BRCA1:NM_007294:exon10:c.A2052C:p.P684P,BRCA1:NM_007300:exon10:c.A2052C:p.P684P	Benign
	17:43093479:TG:AA	BRCA1	BRCA1:NM_007297:exon9:c.1910_1911delinsTT:p.P637L,BRCA1:NM_007294:exon10:c.2051_2052delinsTT:p.P684L,BRCA1:NM_007300:exon10:c.2051_2052delinsTT:p.P684L	Benign
	17:43093479:TG:AC	BRCA1	BRCA1:NM_007297:exon9:c.1910_1911delinsGT:p.P637R,BRCA1:NM_007294:exon10:c.2051_2052delinsGT:p.P684R,BRCA1:NM_007300:exon10:c.2051_2052delinsGT:p.P684R	Benign
	17:43093479:TG:AT	BRCA1	BRCA1:NM_007297:exon9:c.1910_1911delinsAT:p.P637H,BRCA1:NM_007294:exon10:c.2051_2052delinsAT:p.P684H,BRCA1:NM_007300:exon10:c.2051_2052delinsAT:p.P684H	Benign
	17:43093479:TG:CA	BRCA1	BRCA1:NM_007297:exon9:c.1910_1911delinsTG:p.P637L,BRCA1:NM_007294:exon10:c.2051_2052delinsTG:p.P684L,BRCA1:NM_007300:exon10:c.2051_2052delinsTG:p.P684L	Benign
	17:43093479:TG:CC	BRCA1	BRCA1:NM_007297:exon9:c.1910_1911delinsGG:p.P637R,BRCA1:NM_007294:exon10:c.2051_2052delinsGG:p.P684R,BRCA1:NM_007300:exon10:c.2051_2052delinsGG:p.P684R	Benign
	17:43093479:TG:CT	BRCA1	BRCA1:NM_007297:exon9:c.1910_1911delinsAG:p.P637Q,BRCA1:NM_007294:exon10:c.2051_2052delinsAG:p.P684Q,BRCA1:NM_007300:exon10:c.2051_2052delinsAG:p.P684Q	Benign
	17:43093479:TG:GA	BRCA1	BRCA1:NM_007297:exon9:c.1910_1911delinsTC:p.P637L,BRCA1:NM_007294:exon10:c.2051_2052delinsTC:p.P684L,BRCA1:NM_007300:exon10:c.2051_2052delinsTC:p.P684L	Benign
	17:43093479:TGG:ACT	BRCA1	BRCA1:NM_007297:exon9:c.1909_1911delinsAGT:p.P637S,BRCA1:NM_007294:exon10:c.2050_2052delinsAGT:p.P684S,BRCA1:NM_007300:exon10:c.2050_2052delinsAGT:p.P684S	Benign
	17:43093479:TGG:AGA	BRCA1	BRCA1:NM_007297:exon9:c.1909_1911delinsTCT:p.P637S,BRCA1:NM_007294:exon10:c.2050_2052delinsTCT:p.P684S,BRCA1:NM_007300:exon10:c.2050_2052delinsTCT:p.P684S	Benign
	17:43093479:TGG:AGC	BRCA1	BRCA1:NM_007297:exon9:c.1909_1911delinsGCT:p.P637A,BRCA1:NM_007294:exon10:c.2050_2052delinsGCT:p.P684A,BRCA1:NM_007300:exon10:c.2050_2052delinsGCT:p.P684A	Benign
	17:43093479:TGG:AGT	BRCA1	BRCA1:NM_007297:exon9:c.1909_1911delinsACT:p.P637T,BRCA1:NM_007294:exon10:c.2050_2052delinsACT:p.P684T,BRCA1:NM_007300:exon10:c.2050_2052delinsACT:p.P684T	Benign
	17:43093479:TG:GC	BRCA1	BRCA1:NM_007297:exon9:c.1910_1911delinsGC:p.P637R,BRCA1:NM_007294:exon10:c.2051_2052delinsGC:p.P684R,BRCA1:NM_007300:exon10:c.2051_2052delinsGC:p.P684R	Benign
	17:43093479:TGG:CAA	BRCA1	BRCA1:NM_007297:exon9:c.1909_1911delinsTTG:p.P637L,BRCA1:NM_007294:exon10:c.2050_2052delinsTTG:p.P684L,BRCA1:NM_007300:exon10:c.2050_2052delinsTTG:p.P684L	Benign
	17:43093479:TGG:CCT	BRCA1	BRCA1:NM_007297:exon9:c.1909_1911delinsAGG:p.P637R,BRCA1:NM_007294:exon10:c.2050_2052delinsAGG:p.P684R,BRCA1:NM_007300:exon10:c.2050_2052delinsAGG:p.P684R	Benign
	17:43093479:TGG:CGA	BRCA1	BRCA1:NM_007297:exon9:c.1909_1911delinsTCG:p.P637S,BRCA1:NM_007294:exon10:c.2050_2052delinsTCG:p.P684S,BRCA1:NM_007300:exon10:c.2050_2052delinsTCG:p.P684S	Benign
	17:43093479:TGG:CGC	BRCA1	BRCA1:NM_007297:exon9:c.1909_1911delinsGCG:p.P637A,BRCA1:NM_007294:exon10:c.2050_2052delinsGCG:p.P684A,BRCA1:NM_007300:exon10:c.2050_2052delinsGCG:p.P684A	Benign
	17:43093479:TGG:CGT	BRCA1	BRCA1:NM_007297:exon9:c.1909_1911delinsACG:p.P637T,BRCA1:NM_007294:exon10:c.2050_2052delinsACG:p.P684T,BRCA1:NM_007300:exon10:c.2050_2052delinsACG:p.P684T	Benign
	17:43093479:TGG:CTA	BRCA1	BRCA1:NM_007297:exon9:c.1909_1911delinsTAG:p.P637_Y1816del,BRCA1:NM_007294:exon10:c.2050_2052delinsTAG:p.P684_Y1863del,BRCA1:NM_007300:exon10:c.2050_2052delinsTAG:p.P684_Y1884del	Pathogenic
	17:43093479:TGGCTTGTTACTCTTCTTGGCTCCAGTTGCAGGTTCTTTACCTTCCATGAGTTGTAG:T	BRCA1	BRCA1:NM_007297:exon9:c.1855_1910del:p.L619Kfs*2,BRCA1:NM_007294:exon10:c.1996_2051del:p.L666Kfs*2,BRCA1:NM_007300:exon10:c.1996_2051del:p.L666Kfs*2	Pathogenic
	17:43093479:TGG:GCT	BRCA1	BRCA1:NM_007297:exon9:c.1909_1911delinsAGC:p.P637S,BRCA1:NM_007294:exon10:c.2050_2052delinsAGC:p.P684S,BRCA1:NM_007300:exon10:c.2050_2052delinsAGC:p.P684S	Benign
	17:43093479:TGG:GGA	BRCA1	BRCA1:NM_007297:exon9:c.1909_1911delinsTCC:p.P637S,BRCA1:NM_007294:exon10:c.2050_2052delinsTCC:p.P684S,BRCA1:NM_007300:exon10:c.2050_2052delinsTCC:p.P684S	Benign
	17:43093479:TGG:GGC	BRCA1	BRCA1:NM_007297:exon9:c.1909_1911delinsGCC:p.P637A,BRCA1:NM_007294:exon10:c.2050_2052delinsGCC:p.P684A,BRCA1:NM_007300:exon10:c.2050_2052delinsGCC:p.P684A	Benign
	17:43093479:TGG:GGT	BRCA1	BRCA1:NM_007297:exon9:c.1909_1911delinsACC:p.P637T,BRCA1:NM_007294:exon10:c.2050_2052delinsACC:p.P684T,BRCA1:NM_007300:exon10:c.2050_2052delinsACC:p.P684T	Benign
	17:43093479:TG:GT	BRCA1	BRCA1:NM_007297:exon9:c.1910_1911delinsAC:p.P637H,BRCA1:NM_007294:exon10:c.2051_2052delinsAC:p.P684H,BRCA1:NM_007300:exon10:c.2051_2052delinsAC:p.P684H	Benign
	17:43093480:G:A	BRCA1	BRCA1:NM_007297:exon9:c.C1910T:p.P637L,BRCA1:NM_007294:exon10:c.C2051T:p.P684L,BRCA1:NM_007300:exon10:c.C2051T:p.P684L	Benign	Conflicting_interpretations_of_pathogenicity
	17:43093480:G:C	BRCA1	BRCA1:NM_007297:exon9:c.C1910G:p.P637R,BRCA1:NM_007294:exon10:c.C2051G:p.P684R,BRCA1:NM_007300:exon10:c.C2051G:p.P684R	Benign
	17:43093480:GG:AA	BRCA1	BRCA1:NM_007297:exon9:c.1909_1910delinsTT:p.P637L,BRCA1:NM_007294:exon10:c.2050_2051delinsTT:p.P684L,BRCA1:NM_007300:exon10:c.2050_2051delinsTT:p.P684L	Benign
	17:43093480:GG:CA	BRCA1	BRCA1:NM_007297:exon9:c.1909_1910delinsTG:p.P637_Y1816del,BRCA1:NM_007294:exon10:c.2050_2051delinsTG:p.P684_Y1863del,BRCA1:NM_007300:exon10:c.2050_2051delinsTG:p.P684_Y1884del	Pathogenic
	17:43093480:GGC:G	BRCA1	BRCA1:NM_007297:exon9:c.1908_1909del:p.K636Nfs*3,BRCA1:NM_007294:exon10:c.2049_2050del:p.K683Nfs*3,BRCA1:NM_007300:exon10:c.2049_2050del:p.K683Nfs*3	Pathogenic
	17:43093480:GG:CT	BRCA1	BRCA1:NM_007297:exon9:c.1909_1910delinsAG:p.P637R,BRCA1:NM_007294:exon10:c.2050_2051delinsAG:p.P684R,BRCA1:NM_007300:exon10:c.2050_2051delinsAG:p.P684R	Benign
	17:43093480:GGCTTGTTACTCTTCTTGGCTCCAGTTGCAGGTTCTTTACCTTCCATGAGTTGTAGGTTTCTGCTGTGCCTGACTGGCATTTGGTTGTACTTTTTTTTCTTTATCTCTTCACTGCTAGAACAACTATCAATTTGCAATTCAGTACAAT:G	BRCA1	BRCA1:NM_007297:exon9:c.1763_1909del:p.N588_P637delinsT,BRCA1:NM_007294:exon10:c.1904_2050del:p.N635_P684delinsT,BRCA1:NM_007300:exon10:c.1904_2050del:p.N635_P684delinsT	Pathogenic
	17:43093480:GGCTTGTTACTCTTCTTGGCTCCAGTTGCAGGTTCTTTACCTTCCATGAGTTGTAGGTTTCTGCTGTGCCTGACTGGCATTTGGTTGTACTTTTTTTTCTTTATCTCTTCACTGCTAGAACAACTATCAATTTGCAATTCAGTACAATTAGGTGGGCTTAGATTTCTACTGACTACTAGTTCAAGCGCATGAATATGCCTGGTAGAAGACTTCCTCCTCAGCCTATTCTTTTTA:G	BRCA1	BRCA1:NM_007297:exon9:c.1677_1909del:p.K561*,BRCA1:NM_007294:exon10:c.1818_2050del:p.K608*,BRCA1:NM_007300:exon10:c.1818_2050del:p.K608*	Pathogenic
	17:43093480:GGCTTGTTACTCTTCTTGGCTCCAGTTGCAGGTTCTTTACCTT:G	BRCA1	BRCA1:NM_007297:exon9:c.1868_1909del:p.E623_P637delinsA,BRCA1:NM_007294:exon10:c.2009_2050del:p.E670_P684delinsA,BRCA1:NM_007300:exon10:c.2009_2050del:p.E670_P684delinsA	Pathogenic
	17:43093480:GG:TA	BRCA1	BRCA1:NM_007297:exon9:c.1909_1910delinsTA:p.P637_Y1816del,BRCA1:NM_007294:exon10:c.2050_2051delinsTA:p.P684_Y1863del,BRCA1:NM_007300:exon10:c.2050_2051delinsTA:p.P684_Y1884del	Pathogenic
	17:43093480:G:T	BRCA1	BRCA1:NM_007297:exon9:c.C1910A:p.P637Q,BRCA1:NM_007294:exon10:c.C2051A:p.P684Q,BRCA1:NM_007300:exon10:c.C2051A:p.P684Q	Benign
	17:43093481:G:A	BRCA1	BRCA1:NM_007297:exon9:c.C1909T:p.P637S,BRCA1:NM_007294:exon10:c.C2050T:p.P684S,BRCA1:NM_007300:exon10:c.C2050T:p.P684S	Benign	Conflicting_interpretations_of_pathogenicity
	17:43093481:G:C	BRCA1	BRCA1:NM_007297:exon9:c.C1909G:p.P637A,BRCA1:NM_007294:exon10:c.C2050G:p.P684A,BRCA1:NM_007300:exon10:c.C2050G:p.P684A	Benign
	17:43093481:GCT:G	BRCA1	BRCA1:NM_007297:exon9:c.1907_1908del:p.K636Tfs*3,BRCA1:NM_007294:exon10:c.2048_2049del:p.K683Tfs*3,BRCA1:NM_007300:exon10:c.2048_2049del:p.K683Tfs*3	Pathogenic
	17:43093481:G:T	BRCA1	BRCA1:NM_007297:exon9:c.C1909A:p.P637T,BRCA1:NM_007294:exon10:c.C2050A:p.P684T,BRCA1:NM_007300:exon10:c.C2050A:p.P684T	Benign	Conflicting_interpretations_of_pathogenicity
	17:43093482:C:A	BRCA1	BRCA1:NM_007297:exon9:c.G1908T:p.K636N,BRCA1:NM_007294:exon10:c.G2049T:p.K683N,BRCA1:NM_007300:exon10:c.G2049T:p.K683N	Benign
	17:43093482:C:G	BRCA1	BRCA1:NM_007297:exon9:c.G1908C:p.K636N,BRCA1:NM_007294:exon10:c.G2049C:p.K683N,BRCA1:NM_007300:exon10:c.G2049C:p.K683N	Benign
	17:43093482:CT:AA	BRCA1	BRCA1:NM_007297:exon9:c.1907_1908delinsTT:p.K636I,BRCA1:NM_007294:exon10:c.2048_2049delinsTT:p.K683I,BRCA1:NM_007300:exon10:c.2048_2049delinsTT:p.K683I	Benign
	17:43093482:CT:AG	BRCA1	BRCA1:NM_007297:exon9:c.1907_1908delinsCT:p.K636T,BRCA1:NM_007294:exon10:c.2048_2049delinsCT:p.K683T,BRCA1:NM_007300:exon10:c.2048_2049delinsCT:p.K683T	Benign
	17:43093482:CT:GA	BRCA1	BRCA1:NM_007297:exon9:c.1907_1908delinsTC:p.K636I,BRCA1:NM_007294:exon10:c.2048_2049delinsTC:p.K683I,BRCA1:NM_007300:exon10:c.2048_2049delinsTC:p.K683I	Benign
	17:43093482:CT:GG	BRCA1	BRCA1:NM_007297:exon9:c.1907_1908delinsCC:p.K636T,BRCA1:NM_007294:exon10:c.2048_2049delinsCC:p.K683T,BRCA1:NM_007300:exon10:c.2048_2049delinsCC:p.K683T	Benign
	17:43093482:CT:TA	BRCA1	BRCA1:NM_007297:exon9:c.1907_1908delinsTA:p.K636I,BRCA1:NM_007294:exon10:c.2048_2049delinsTA:p.K683I,BRCA1:NM_007300:exon10:c.2048_2049delinsTA:p.K683I	Benign
	17:43093482:CTT:ACC	BRCA1	BRCA1:NM_007297:exon9:c.1906_1908delinsGGT:p.K636G,BRCA1:NM_007294:exon10:c.2047_2049delinsGGT:p.K683G,BRCA1:NM_007300:exon10:c.2047_2049delinsGGT:p.K683G	Benign
	17:43093482:CTT:ACG	BRCA1	BRCA1:NM_007297:exon9:c.1906_1908delinsCGT:p.K636R,BRCA1:NM_007294:exon10:c.2047_2049delinsCGT:p.K683R,BRCA1:NM_007300:exon10:c.2047_2049delinsCGT:p.K683R	Benign
	17:43093482:CT:TC	BRCA1	BRCA1:NM_007297:exon9:c.1907_1908delinsGA:p.K636R,BRCA1:NM_007294:exon10:c.2048_2049delinsGA:p.K683R,BRCA1:NM_007300:exon10:c.2048_2049delinsGA:p.K683R	Benign
	17:43093482:CTT:C	BRCA1	BRCA1:NM_007297:exon9:c.1906_1907del:p.K636Afs*3,BRCA1:NM_007294:exon10:c.2047_2048del:p.K683Afs*3,BRCA1:NM_007300:exon10:c.2047_2048del:p.K683Afs*3	Pathogenic
	17:43093482:CT:TG	BRCA1	BRCA1:NM_007297:exon9:c.1907_1908delinsCA:p.K636T,BRCA1:NM_007294:exon10:c.2048_2049delinsCA:p.K683T,BRCA1:NM_007300:exon10:c.2048_2049delinsCA:p.K683T	Benign
	17:43093482:CTT:GCC	BRCA1	BRCA1:NM_007297:exon9:c.1906_1908delinsGGC:p.K636G,BRCA1:NM_007294:exon10:c.2047_2049delinsGGC:p.K683G,BRCA1:NM_007300:exon10:c.2047_2049delinsGGC:p.K683G	Benign
	17:43093482:CTT:GCG	BRCA1	BRCA1:NM_007297:exon9:c.1906_1908delinsCGC:p.K636R,BRCA1:NM_007294:exon10:c.2047_2049delinsCGC:p.K683R,BRCA1:NM_007300:exon10:c.2047_2049delinsCGC:p.K683R	Benign
	17:43093482:CTT:TCA	BRCA1	BRCA1:NM_007297:exon9:c.1906_1908delinsTGA:p.K636_Y1816del,BRCA1:NM_007294:exon10:c.2047_2049delinsTGA:p.K683_Y1863del,BRCA1:NM_007300:exon10:c.2047_2049delinsTGA:p.K683_Y1884del	Pathogenic
	17:43093482:CTT:TCC	BRCA1	BRCA1:NM_007297:exon9:c.1906_1908delinsGGA:p.K636G,BRCA1:NM_007294:exon10:c.2047_2049delinsGGA:p.K683G,BRCA1:NM_007300:exon10:c.2047_2049delinsGGA:p.K683G	Benign
	17:43093482:CTT:TCG	BRCA1	BRCA1:NM_007297:exon9:c.1906_1908delinsCGA:p.K636R,BRCA1:NM_007294:exon10:c.2047_2049delinsCGA:p.K683R,BRCA1:NM_007300:exon10:c.2047_2049delinsCGA:p.K683R	Benign
	17:43093482:CTT:TTA	BRCA1	BRCA1:NM_007297:exon9:c.1906_1908delinsTAA:p.K636_Y1816del,BRCA1:NM_007294:exon10:c.2047_2049delinsTAA:p.K683_Y1863del,BRCA1:NM_007300:exon10:c.2047_2049delinsTAA:p.K683_Y1884del	Pathogenic
	17:43093482:CTT:TTC	BRCA1	BRCA1:NM_007297:exon9:c.1906_1908delinsGAA:p.K636E,BRCA1:NM_007294:exon10:c.2047_2049delinsGAA:p.K683E,BRCA1:NM_007300:exon10:c.2047_2049delinsGAA:p.K683E	Benign
	17:43093482:CTT:TTG	BRCA1	BRCA1:NM_007297:exon9:c.1906_1908delinsCAA:p.K636Q,BRCA1:NM_007294:exon10:c.2047_2049delinsCAA:p.K683Q,BRCA1:NM_007300:exon10:c.2047_2049delinsCAA:p.K683Q	Benign
	17:43093483:T:A	BRCA1	BRCA1:NM_007297:exon9:c.A1907T:p.K636M,BRCA1:NM_007294:exon10:c.A2048T:p.K683M,BRCA1:NM_007300:exon10:c.A2048T:p.K683M	Benign
	17:43093483:T:C	BRCA1	BRCA1:NM_007297:exon9:c.A1907G:p.K636R,BRCA1:NM_007294:exon10:c.A2048G:p.K683R,BRCA1:NM_007300:exon10:c.A2048G:p.K683R	Benign	Conflicting_interpretations_of_pathogenicity
	17:43093483:T:G	BRCA1	BRCA1:NM_007297:exon9:c.A1907C:p.K636T,BRCA1:NM_007294:exon10:c.A2048C:p.K683T,BRCA1:NM_007300:exon10:c.A2048C:p.K683T	Benign
	17:43093483:TT:CC	BRCA1	BRCA1:NM_007297:exon9:c.1906_1907delinsGG:p.K636G,BRCA1:NM_007294:exon10:c.2047_2048delinsGG:p.K683G,BRCA1:NM_007300:exon10:c.2047_2048delinsGG:p.K683G	Benign
	17:43093483:TT:CG	BRCA1	BRCA1:NM_007297:exon9:c.1906_1907delinsCG:p.K636R,BRCA1:NM_007294:exon10:c.2047_2048delinsCG:p.K683R,BRCA1:NM_007300:exon10:c.2047_2048delinsCG:p.K683R	Benign
	17:43093483:TTG:T	BRCA1	BRCA1:NM_007297:exon9:c.1905_1906del:p.N635Kfs*4,BRCA1:NM_007294:exon10:c.2046_2047del:p.N682Kfs*4,BRCA1:NM_007300:exon10:c.2046_2047del:p.N682Kfs*4	Pathogenic
	17:43093484:T:A	BRCA1	BRCA1:NM_007297:exon9:c.A1906T:p.K636X,BRCA1:NM_007294:exon10:c.A2047T:p.K683X,BRCA1:NM_007300:exon10:c.A2047T:p.K683X	Pathogenic
	17:43093484:T:C	BRCA1	BRCA1:NM_007297:exon9:c.A1906G:p.K636E,BRCA1:NM_007294:exon10:c.A2047G:p.K683E,BRCA1:NM_007300:exon10:c.A2047G:p.K683E	Benign	Conflicting_interpretations_of_pathogenicity
	17:43093484:T:G	BRCA1	BRCA1:NM_007297:exon9:c.A1906C:p.K636Q,BRCA1:NM_007294:exon10:c.A2047C:p.K683Q,BRCA1:NM_007300:exon10:c.A2047C:p.K683Q	Benign	Conflicting_interpretations_of_pathogenicity
	17:43093484:T:TA	BRCA1	BRCA1:NM_007297:exon9:c.1905_1906insT:p.K636*,BRCA1:NM_007294:exon10:c.2046_2047insT:p.K683*,BRCA1:NM_007300:exon10:c.2046_2047insT:p.K683*	Pathogenic
	17:43093484:T:TG	BRCA1	BRCA1:NM_007297:exon9:c.1905dupC:p.K636Qfs*4,BRCA1:NM_007294:exon10:c.2046dupC:p.K683Qfs*4,BRCA1:NM_007300:exon10:c.2046dupC:p.K683Qfs*4	Pathogenic
	17:43093485:G:A	BRCA1	BRCA1:NM_007297:exon9:c.C1905T:p.N635N,BRCA1:NM_007294:exon10:c.C2046T:p.N682N,BRCA1:NM_007300:exon10:c.C2046T:p.N682N	Benign
	17:43093485:G:C	BRCA1	BRCA1:NM_007297:exon9:c.C1905G:p.N635K,BRCA1:NM_007294:exon10:c.C2046G:p.N682K,BRCA1:NM_007300:exon10:c.C2046G:p.N682K	Benign
	17:43093485:G:GT	BRCA1	BRCA1:NM_007297:exon9:c.1904dupA:p.N635Kfs*5,BRCA1:NM_007294:exon10:c.2045dupA:p.N682Kfs*5,BRCA1:NM_007300:exon10:c.2045dupA:p.N682Kfs*5	Pathogenic
	17:43093485:G:T	BRCA1	BRCA1:NM_007297:exon9:c.C1905A:p.N635K,BRCA1:NM_007294:exon10:c.C2046A:p.N682K,BRCA1:NM_007300:exon10:c.C2046A:p.N682K	Benign
	17:43093485:GT:AA	BRCA1	BRCA1:NM_007297:exon9:c.1904_1905delinsTT:p.N635I,BRCA1:NM_007294:exon10:c.2045_2046delinsTT:p.N682I,BRCA1:NM_007300:exon10:c.2045_2046delinsTT:p.N682I	Benign
	17:43093485:GT:AC	BRCA1	BRCA1:NM_007297:exon9:c.1904_1905delinsGT:p.N635S,BRCA1:NM_007294:exon10:c.2045_2046delinsGT:p.N682S,BRCA1:NM_007300:exon10:c.2045_2046delinsGT:p.N682S	Benign
	17:43093485:GT:AG	BRCA1	BRCA1:NM_007297:exon9:c.1904_1905delinsCT:p.N635T,BRCA1:NM_007294:exon10:c.2045_2046delinsCT:p.N682T,BRCA1:NM_007300:exon10:c.2045_2046delinsCT:p.N682T	Benign
	17:43093485:GT:CG	BRCA1	BRCA1:NM_007297:exon9:c.1904_1905delinsCG:p.N635T,BRCA1:NM_007294:exon10:c.2045_2046delinsCG:p.N682T,BRCA1:NM_007300:exon10:c.2045_2046delinsCG:p.N682T	Benign
	17:43093485:GT:TA	BRCA1	BRCA1:NM_007297:exon9:c.1904_1905delinsTA:p.N635I,BRCA1:NM_007294:exon10:c.2045_2046delinsTA:p.N682I,BRCA1:NM_007300:exon10:c.2045_2046delinsTA:p.N682I	Benign
	17:43093485:GTT:ACC	BRCA1	BRCA1:NM_007297:exon9:c.1903_1905delinsGGT:p.N635G,BRCA1:NM_007294:exon10:c.2044_2046delinsGGT:p.N682G,BRCA1:NM_007300:exon10:c.2044_2046delinsGGT:p.N682G	Benign
	17:43093485:GTTACTC:G	BRCA1	BRCA1:NM_007297:exon9:c.1899_1904del:p.K633_S634del,BRCA1:NM_007294:exon10:c.2040_2045del:p.K680_S681del,BRCA1:NM_007300:exon10:c.2040_2045del:p.K680_S681del	Pathogenic
	17:43093485:GTTACTCT:G	BRCA1	BRCA1:NM_007297:exon9:c.1898_1904del:p.K633Tfs*19,BRCA1:NM_007294:exon10:c.2039_2045del:p.K680Tfs*19,BRCA1:NM_007300:exon10:c.2039_2045del:p.K680Tfs*19	Pathogenic
	17:43093485:GTT:AGA	BRCA1	BRCA1:NM_007297:exon9:c.1903_1905delinsTCT:p.N635S,BRCA1:NM_007294:exon10:c.2044_2046delinsTCT:p.N682S,BRCA1:NM_007300:exon10:c.2044_2046delinsTCT:p.N682S	Benign
	17:43093485:GTT:AGC	BRCA1	BRCA1:NM_007297:exon9:c.1903_1905delinsGCT:p.N635A,BRCA1:NM_007294:exon10:c.2044_2046delinsGCT:p.N682A,BRCA1:NM_007300:exon10:c.2044_2046delinsGCT:p.N682A	Benign
	17:43093485:GTT:ATA	BRCA1	BRCA1:NM_007297:exon9:c.1903_1905delinsTAT:p.N635Y,BRCA1:NM_007294:exon10:c.2044_2046delinsTAT:p.N682Y,BRCA1:NM_007300:exon10:c.2044_2046delinsTAT:p.N682Y	Benign
	17:43093485:GTT:ATC	BRCA1	BRCA1:NM_007297:exon9:c.1903_1905delinsGAT:p.N635D,BRCA1:NM_007294:exon10:c.2044_2046delinsGAT:p.N682D,BRCA1:NM_007300:exon10:c.2044_2046delinsGAT:p.N682D	Benign
	17:43093485:GTT:ATG	BRCA1	BRCA1:NM_007297:exon9:c.1903_1905delinsCAT:p.N635H,BRCA1:NM_007294:exon10:c.2044_2046delinsCAT:p.N682H,BRCA1:NM_007300:exon10:c.2044_2046delinsCAT:p.N682H	Benign
	17:43093485:GTT:CCC	BRCA1	BRCA1:NM_007297:exon9:c.1903_1905delinsGGG:p.N635G,BRCA1:NM_007294:exon10:c.2044_2046delinsGGG:p.N682G,BRCA1:NM_007300:exon10:c.2044_2046delinsGGG:p.N682G	Benign
	17:43093485:GTT:CGA	BRCA1	BRCA1:NM_007297:exon9:c.1903_1905delinsTCG:p.N635S,BRCA1:NM_007294:exon10:c.2044_2046delinsTCG:p.N682S,BRCA1:NM_007300:exon10:c.2044_2046delinsTCG:p.N682S	Benign
	17:43093485:GTT:CGC	BRCA1	BRCA1:NM_007297:exon9:c.1903_1905delinsGCG:p.N635A,BRCA1:NM_007294:exon10:c.2044_2046delinsGCG:p.N682A,BRCA1:NM_007300:exon10:c.2044_2046delinsGCG:p.N682A	Benign
	17:43093485:GTT:CTA	BRCA1	BRCA1:NM_007297:exon9:c.1903_1905delinsTAG:p.N635_Y1816del,BRCA1:NM_007294:exon10:c.2044_2046delinsTAG:p.N682_Y1863del,BRCA1:NM_007300:exon10:c.2044_2046delinsTAG:p.N682_Y1884del	Pathogenic
	17:43093485:GT:TG	BRCA1	BRCA1:NM_007297:exon9:c.1904_1905delinsCA:p.N635T,BRCA1:NM_007294:exon10:c.2045_2046delinsCA:p.N682T,BRCA1:NM_007300:exon10:c.2045_2046delinsCA:p.N682T	Benign
	17:43093485:GTT:TCA	BRCA1	BRCA1:NM_007297:exon9:c.1903_1905delinsTGA:p.N635_Y1816del,BRCA1:NM_007294:exon10:c.2044_2046delinsTGA:p.N682_Y1863del,BRCA1:NM_007300:exon10:c.2044_2046delinsTGA:p.N682_Y1884del	Pathogenic
	17:43093485:GTT:TCC	BRCA1	BRCA1:NM_007297:exon9:c.1903_1905delinsGGA:p.N635G,BRCA1:NM_007294:exon10:c.2044_2046delinsGGA:p.N682G,BRCA1:NM_007300:exon10:c.2044_2046delinsGGA:p.N682G	Benign
	17:43093485:GTT:TGA	BRCA1	BRCA1:NM_007297:exon9:c.1903_1905delinsTCA:p.N635S,BRCA1:NM_007294:exon10:c.2044_2046delinsTCA:p.N682S,BRCA1:NM_007300:exon10:c.2044_2046delinsTCA:p.N682S	Benign
	17:43093485:GTT:TGC	BRCA1	BRCA1:NM_007297:exon9:c.1903_1905delinsGCA:p.N635A,BRCA1:NM_007294:exon10:c.2044_2046delinsGCA:p.N682A,BRCA1:NM_007300:exon10:c.2044_2046delinsGCA:p.N682A	Benign
	17:43093485:GTT:TTA	BRCA1	BRCA1:NM_007297:exon9:c.1903_1905delinsTAA:p.N635_Y1816del,BRCA1:NM_007294:exon10:c.2044_2046delinsTAA:p.N682_Y1863del,BRCA1:NM_007300:exon10:c.2044_2046delinsTAA:p.N682_Y1884del	Pathogenic
	17:43093486:T:A	BRCA1	BRCA1:NM_007297:exon9:c.A1904T:p.N635I,BRCA1:NM_007294:exon10:c.A2045T:p.N682I,BRCA1:NM_007300:exon10:c.A2045T:p.N682I	Benign
	17:43093486:T:C	BRCA1	BRCA1:NM_007297:exon9:c.A1904G:p.N635S,BRCA1:NM_007294:exon10:c.A2045G:p.N682S,BRCA1:NM_007300:exon10:c.A2045G:p.N682S	Benign
	17:43093486:T:G	BRCA1	BRCA1:NM_007297:exon9:c.A1904C:p.N635T,BRCA1:NM_007294:exon10:c.A2045C:p.N682T,BRCA1:NM_007300:exon10:c.A2045C:p.N682T	Benign
	17:43093486:TTACTCTTC:T	BRCA1	BRCA1:NM_007297:exon9:c.1896_1903del:p.K633Qfs*4,BRCA1:NM_007294:exon10:c.2037_2044del:p.K680Qfs*4,BRCA1:NM_007300:exon10:c.2037_2044del:p.K680Qfs*4	Pathogenic
	17:43093486:TTA:T	BRCA1	BRCA1:NM_007297:exon9:c.1902_1903del:p.S634Rfs*5,BRCA1:NM_007294:exon10:c.2043_2044del:p.S681Rfs*5,BRCA1:NM_007300:exon10:c.2043_2044del:p.S681Rfs*5	Pathogenic
	17:43093486:TT:CC	BRCA1	BRCA1:NM_007297:exon9:c.1903_1904delinsGG:p.N635G,BRCA1:NM_007294:exon10:c.2044_2045delinsGG:p.N682G,BRCA1:NM_007300:exon10:c.2044_2045delinsGG:p.N682G	Benign
	17:43093486:TT:GA	BRCA1	BRCA1:NM_007297:exon9:c.1903_1904delinsTC:p.N635S,BRCA1:NM_007294:exon10:c.2044_2045delinsTC:p.N682S,BRCA1:NM_007300:exon10:c.2044_2045delinsTC:p.N682S	Benign
	17:43093486:TT:GC	BRCA1	BRCA1:NM_007297:exon9:c.1903_1904delinsGC:p.N635A,BRCA1:NM_007294:exon10:c.2044_2045delinsGC:p.N682A,BRCA1:NM_007300:exon10:c.2044_2045delinsGC:p.N682A	Benign
	17:43093487:T:A	BRCA1	BRCA1:NM_007297:exon9:c.A1903T:p.N635Y,BRCA1:NM_007294:exon10:c.A2044T:p.N682Y,BRCA1:NM_007300:exon10:c.A2044T:p.N682Y	Benign
	17:43093487:T:C	BRCA1	BRCA1:NM_007297:exon9:c.A1903G:p.N635D,BRCA1:NM_007294:exon10:c.A2044G:p.N682D,BRCA1:NM_007300:exon10:c.A2044G:p.N682D	Benign	Conflicting_interpretations_of_pathogenicity
	17:43093487:T:G	BRCA1	BRCA1:NM_007297:exon9:c.A1903C:p.N635H,BRCA1:NM_007294:exon10:c.A2044C:p.N682H,BRCA1:NM_007300:exon10:c.A2044C:p.N682H	Benign
	17:43093487:T:TA	BRCA1	BRCA1:NM_007297:exon9:c.1902dupT:p.N635*,BRCA1:NM_007294:exon10:c.2043dupT:p.N682*,BRCA1:NM_007300:exon10:c.2043dupT:p.N682*	Pathogenic	Pathogenic
	17:43093488:A:AC	BRCA1	BRCA1:NM_007297:exon9:c.1901dupG:p.S634Rfs*2,BRCA1:NM_007294:exon10:c.2042dupG:p.S681Rfs*2,BRCA1:NM_007300:exon10:c.2042dupG:p.S681Rfs*2	Pathogenic
	17:43093488:A:ACCAC	BRCA1	BRCA1:NM_007297:exon9:c.1901_1902insGTGG:p.S634Rfs*3,BRCA1:NM_007294:exon10:c.2042_2043insGTGG:p.S681Rfs*3,BRCA1:NM_007300:exon10:c.2042_2043insGTGG:p.S681Rfs*3	Pathogenic
	17:43093488:A:AT	BRCA1	BRCA1:NM_007297:exon9:c.1901_1902insA:p.S634Rfs*2,BRCA1:NM_007294:exon10:c.2042_2043insA:p.S681Rfs*2,BRCA1:NM_007300:exon10:c.2042_2043insA:p.S681Rfs*2	Pathogenic
	17:43093488:A:C	BRCA1	BRCA1:NM_007297:exon9:c.T1902G:p.S634R,BRCA1:NM_007294:exon10:c.T2043G:p.S681R,BRCA1:NM_007300:exon10:c.T2043G:p.S681R	Benign	Conflicting_interpretations_of_pathogenicity
	17:43093488:AC:CG	BRCA1	BRCA1:NM_007297:exon9:c.1901_1902delinsCG:p.S634T,BRCA1:NM_007294:exon10:c.2042_2043delinsCG:p.S681T,BRCA1:NM_007300:exon10:c.2042_2043delinsCG:p.S681T	Benign
	17:43093488:AC:GA	BRCA1	BRCA1:NM_007297:exon9:c.1901_1902delinsTC:p.S634I,BRCA1:NM_007294:exon10:c.2042_2043delinsTC:p.S681I,BRCA1:NM_007300:exon10:c.2042_2043delinsTC:p.S681I	Benign
	17:43093488:AC:GG	BRCA1	BRCA1:NM_007297:exon9:c.1901_1902delinsCC:p.S634T,BRCA1:NM_007294:exon10:c.2042_2043delinsCC:p.S681T,BRCA1:NM_007300:exon10:c.2042_2043delinsCC:p.S681T	Benign
	17:43093488:AC:GT	BRCA1	BRCA1:NM_007297:exon9:c.1901_1902delinsAC:p.S634N,BRCA1:NM_007294:exon10:c.2042_2043delinsAC:p.S681N,BRCA1:NM_007300:exon10:c.2042_2043delinsAC:p.S681N	Benign
	17:43093488:AC:TA	BRCA1	BRCA1:NM_007297:exon9:c.1901_1902delinsTA:p.S634I,BRCA1:NM_007294:exon10:c.2042_2043delinsTA:p.S681I,BRCA1:NM_007300:exon10:c.2042_2043delinsTA:p.S681I	Benign
	17:43093488:ACT:A	BRCA1	BRCA1:NM_007297:exon9:c.1900_1901del:p.S634*,BRCA1:NM_007294:exon10:c.2041_2042del:p.S681*,BRCA1:NM_007300:exon10:c.2041_2042del:p.S681*	Pathogenic
	17:43093488:ACT:CAA	BRCA1	BRCA1:NM_007297:exon9:c.1900_1902delinsTTG:p.S634L,BRCA1:NM_007294:exon10:c.2041_2043delinsTTG:p.S681L,BRCA1:NM_007300:exon10:c.2041_2043delinsTTG:p.S681L	Benign
	17:43093488:ACT:CAG	BRCA1	BRCA1:NM_007297:exon9:c.1900_1902delinsCTG:p.S634L,BRCA1:NM_007294:exon10:c.2041_2043delinsCTG:p.S681L,BRCA1:NM_007300:exon10:c.2041_2043delinsCTG:p.S681L	Benign
	17:43093488:ACT:CCC	BRCA1	BRCA1:NM_007297:exon9:c.1900_1902delinsGGG:p.S634G,BRCA1:NM_007294:exon10:c.2041_2043delinsGGG:p.S681G,BRCA1:NM_007300:exon10:c.2041_2043delinsGGG:p.S681G	Benign
	17:43093488:ACT:CCG	BRCA1	BRCA1:NM_007297:exon9:c.1900_1902delinsCGG:p.S634R,BRCA1:NM_007294:exon10:c.2041_2043delinsCGG:p.S681R,BRCA1:NM_007300:exon10:c.2041_2043delinsCGG:p.S681R	Benign
	17:43093488:ACT:CGA	BRCA1	BRCA1:NM_007297:exon9:c.1900_1902delinsTCG:p.S634S,BRCA1:NM_007294:exon10:c.2041_2043delinsTCG:p.S681S,BRCA1:NM_007300:exon10:c.2041_2043delinsTCG:p.S681S	Benign
	17:43093488:ACT:CTA	BRCA1	BRCA1:NM_007297:exon9:c.1900_1902delinsTAG:p.S634_Y1816del,BRCA1:NM_007294:exon10:c.2041_2043delinsTAG:p.S681_Y1863del,BRCA1:NM_007300:exon10:c.2041_2043delinsTAG:p.S681_Y1884del	Pathogenic
	17:43093488:ACTCTTCTTGG:A	BRCA1	BRCA1:NM_007297:exon9:c.1892_1901del:p.A631Vfs*20,BRCA1:NM_007294:exon10:c.2033_2042del:p.A678Vfs*20,BRCA1:NM_007300:exon10:c.2033_2042del:p.A678Vfs*20	Pathogenic
	17:43093488:AC:TG	BRCA1	BRCA1:NM_007297:exon9:c.1901_1902delinsCA:p.S634T,BRCA1:NM_007294:exon10:c.2042_2043delinsCA:p.S681T,BRCA1:NM_007300:exon10:c.2042_2043delinsCA:p.S681T	Benign
	17:43093488:ACT:GAG	BRCA1	BRCA1:NM_007297:exon9:c.1900_1902delinsCTC:p.S634L,BRCA1:NM_007294:exon10:c.2041_2043delinsCTC:p.S681L,BRCA1:NM_007300:exon10:c.2041_2043delinsCTC:p.S681L	Benign
	17:43093488:ACT:GCA	BRCA1	BRCA1:NM_007297:exon9:c.1900_1902delinsTGC:p.S634C,BRCA1:NM_007294:exon10:c.2041_2043delinsTGC:p.S681C,BRCA1:NM_007300:exon10:c.2041_2043delinsTGC:p.S681C	Benign
	17:43093488:ACT:GCC	BRCA1	BRCA1:NM_007297:exon9:c.1900_1902delinsGGC:p.S634G,BRCA1:NM_007294:exon10:c.2041_2043delinsGGC:p.S681G,BRCA1:NM_007300:exon10:c.2041_2043delinsGGC:p.S681G	Benign
	17:43093488:ACT:GCG	BRCA1	BRCA1:NM_007297:exon9:c.1900_1902delinsCGC:p.S634R,BRCA1:NM_007294:exon10:c.2041_2043delinsCGC:p.S681R,BRCA1:NM_007300:exon10:c.2041_2043delinsCGC:p.S681R	Benign
	17:43093488:ACT:GGA	BRCA1	BRCA1:NM_007297:exon9:c.1900_1902delinsTCC:p.S634S,BRCA1:NM_007294:exon10:c.2041_2043delinsTCC:p.S681S,BRCA1:NM_007300:exon10:c.2041_2043delinsTCC:p.S681S	Benign
	17:43093488:ACT:TAA	BRCA1	BRCA1:NM_007297:exon9:c.1900_1902delinsTTA:p.S634L,BRCA1:NM_007294:exon10:c.2041_2043delinsTTA:p.S681L,BRCA1:NM_007300:exon10:c.2041_2043delinsTTA:p.S681L	Benign
	17:43093488:ACT:TAG	BRCA1	BRCA1:NM_007297:exon9:c.1900_1902delinsCTA:p.S634L,BRCA1:NM_007294:exon10:c.2041_2043delinsCTA:p.S681L,BRCA1:NM_007300:exon10:c.2041_2043delinsCTA:p.S681L	Benign
	17:43093488:ACT:TCA	BRCA1	BRCA1:NM_007297:exon9:c.1900_1902delinsTGA:p.S634_Y1816del,BRCA1:NM_007294:exon10:c.2041_2043delinsTGA:p.S681_Y1863del,BRCA1:NM_007300:exon10:c.2041_2043delinsTGA:p.S681_Y1884del	Pathogenic
	17:43093488:ACT:TCC	BRCA1	BRCA1:NM_007297:exon9:c.1900_1902delinsGGA:p.S634G,BRCA1:NM_007294:exon10:c.2041_2043delinsGGA:p.S681G,BRCA1:NM_007300:exon10:c.2041_2043delinsGGA:p.S681G	Benign
	17:43093488:ACT:TCG	BRCA1	BRCA1:NM_007297:exon9:c.1900_1902delinsCGA:p.S634R,BRCA1:NM_007294:exon10:c.2041_2043delinsCGA:p.S681R,BRCA1:NM_007300:exon10:c.2041_2043delinsCGA:p.S681R	Benign
	17:43093488:ACT:TGA	BRCA1	BRCA1:NM_007297:exon9:c.1900_1902delinsTCA:p.S634S,BRCA1:NM_007294:exon10:c.2041_2043delinsTCA:p.S681S,BRCA1:NM_007300:exon10:c.2041_2043delinsTCA:p.S681S	Benign
	17:43093488:ACT:TTA	BRCA1	BRCA1:NM_007297:exon9:c.1900_1902delinsTAA:p.S634_Y1816del,BRCA1:NM_007294:exon10:c.2041_2043delinsTAA:p.S681_Y1863del,BRCA1:NM_007300:exon10:c.2041_2043delinsTAA:p.S681_Y1884del	Pathogenic
	17:43093488:A:G	BRCA1	BRCA1:NM_007297:exon9:c.T1902C:p.S634S,BRCA1:NM_007294:exon10:c.T2043C:p.S681S,BRCA1:NM_007300:exon10:c.T2043C:p.S681S	Benign
	17:43093488:A:T	BRCA1	BRCA1:NM_007297:exon9:c.T1902A:p.S634R,BRCA1:NM_007294:exon10:c.T2043A:p.S681R,BRCA1:NM_007300:exon10:c.T2043A:p.S681R	Benign
	17:43093489:C:A	BRCA1	BRCA1:NM_007297:exon9:c.G1901T:p.S634I,BRCA1:NM_007294:exon10:c.G2042T:p.S681I,BRCA1:NM_007300:exon10:c.G2042T:p.S681I	Benign
	17:43093489:C:CAA	BRCA1	BRCA1:NM_007297:exon9:c.1900_1901insTT:p.S634Ifs*21,BRCA1:NM_007294:exon10:c.2041_2042insTT:p.S681Ifs*21,BRCA1:NM_007300:exon10:c.2041_2042insTT:p.S681Ifs*21	Pathogenic
	17:43093489:C:CT	BRCA1	BRCA1:NM_007297:exon9:c.1900dupA:p.S634Kfs*2,BRCA1:NM_007294:exon10:c.2041dupA:p.S681Kfs*2,BRCA1:NM_007300:exon10:c.2041dupA:p.S681Kfs*2	Pathogenic
	17:43093489:C:CTCCTCCCATA	BRCA1	BRCA1:NM_007297:exon9:c.1900_1901insTATGGGAGGA:p.S634Ifs*5,BRCA1:NM_007294:exon10:c.2041_2042insTATGGGAGGA:p.S681Ifs*5,BRCA1:NM_007300:exon10:c.2041_2042insTATGGGAGGA:p.S681Ifs*5	Pathogenic
	17:43093489:C:CTCTTCTTGGCTCCA	BRCA1	BRCA1:NM_007297:exon9:c.1900_1901insTGGAGCCAAGAAGA:p.S634Mfs*25,BRCA1:NM_007294:exon10:c.2041_2042insTGGAGCCAAGAAGA:p.S681Mfs*25,BRCA1:NM_007300:exon10:c.2041_2042insTGGAGCCAAGAAGA:p.S681Mfs*25	Pathogenic
	17:43093489:C:G	BRCA1	BRCA1:NM_007297:exon9:c.G1901C:p.S634T,BRCA1:NM_007294:exon10:c.G2042C:p.S681T,BRCA1:NM_007300:exon10:c.G2042C:p.S681T	Benign
	17:43093489:C:T	BRCA1	BRCA1:NM_007297:exon9:c.G1901A:p.S634N,BRCA1:NM_007294:exon10:c.G2042A:p.S681N,BRCA1:NM_007300:exon10:c.G2042A:p.S681N	Benign	Conflicting_interpretations_of_pathogenicity
	17:43093489:CT:AG	BRCA1	BRCA1:NM_007297:exon9:c.1900_1901delinsCT:p.S634L,BRCA1:NM_007294:exon10:c.2041_2042delinsCT:p.S681L,BRCA1:NM_007300:exon10:c.2041_2042delinsCT:p.S681L	Benign
	17:43093489:CT:GA	BRCA1	BRCA1:NM_007297:exon9:c.1900_1901delinsTC:p.S634S,BRCA1:NM_007294:exon10:c.2041_2042delinsTC:p.S681S,BRCA1:NM_007300:exon10:c.2041_2042delinsTC:p.S681S	Benign
	17:43093490:T:A	BRCA1	BRCA1:NM_007297:exon9:c.A1900T:p.S634C,BRCA1:NM_007294:exon10:c.A2041T:p.S681C,BRCA1:NM_007300:exon10:c.A2041T:p.S681C	Benign
	17:43093490:T:C	BRCA1	BRCA1:NM_007297:exon9:c.A1900G:p.S634G,BRCA1:NM_007294:exon10:c.A2041G:p.S681G,BRCA1:NM_007300:exon10:c.A2041G:p.S681G	Benign
	17:43093490:TCTTC:T	BRCA1	BRCA1:NM_007297:exon9:c.1896_1899del:p.K633Vfs*20,BRCA1:NM_007294:exon10:c.2037_2040del:p.K680Vfs*20,BRCA1:NM_007300:exon10:c.2037_2040del:p.K680Vfs*20	Pathogenic
	17:43093490:TCTTCTTGG:T	BRCA1	BRCA1:NM_007297:exon9:c.1892_1899del:p.A631Efs*2,BRCA1:NM_007294:exon10:c.2033_2040del:p.A678Efs*2,BRCA1:NM_007300:exon10:c.2033_2040del:p.A678Efs*2	Pathogenic
	17:43093490:T:G	BRCA1	BRCA1:NM_007297:exon9:c.A1900C:p.S634R,BRCA1:NM_007294:exon10:c.A2041C:p.S681R,BRCA1:NM_007300:exon10:c.A2041C:p.S681R	Benign
	17:43093490:T:TAA	BRCA1	BRCA1:NM_007297:exon9:c.1899_1900insTT:p.S634Lfs*21,BRCA1:NM_007294:exon10:c.2040_2041insTT:p.S681Lfs*21,BRCA1:NM_007300:exon10:c.2040_2041insTT:p.S681Lfs*21	Pathogenic
	17:43093491:C:A	BRCA1	BRCA1:NM_007297:exon9:c.G1899T:p.K633N,BRCA1:NM_007294:exon10:c.G2040T:p.K680N,BRCA1:NM_007300:exon10:c.G2040T:p.K680N	Benign
	17:43093491:C:CAA	BRCA1	BRCA1:NM_007297:exon9:c.1898_1899insTT:p.K633Nfs*2,BRCA1:NM_007294:exon10:c.2039_2040insTT:p.K680Nfs*2,BRCA1:NM_007300:exon10:c.2039_2040insTT:p.K680Nfs*2	Pathogenic
	17:43093491:C:CT	BRCA1	BRCA1:NM_007297:exon9:c.1898dupA:p.S634Efs*2,BRCA1:NM_007294:exon10:c.2039dupA:p.S681Efs*2,BRCA1:NM_007300:exon10:c.2039dupA:p.S681Efs*2	Pathogenic
	17:43093491:C:G	BRCA1	BRCA1:NM_007297:exon9:c.G1899C:p.K633N,BRCA1:NM_007294:exon10:c.G2040C:p.K680N,BRCA1:NM_007300:exon10:c.G2040C:p.K680N	Benign
	17:43093491:CT:AG	BRCA1	BRCA1:NM_007297:exon9:c.1898_1899delinsCT:p.K633T,BRCA1:NM_007294:exon10:c.2039_2040delinsCT:p.K680T,BRCA1:NM_007300:exon10:c.2039_2040delinsCT:p.K680T	Benign
	17:43093491:CT:GG	BRCA1	BRCA1:NM_007297:exon9:c.1898_1899delinsCC:p.K633T,BRCA1:NM_007294:exon10:c.2039_2040delinsCC:p.K680T,BRCA1:NM_007300:exon10:c.2039_2040delinsCC:p.K680T	Benign
	17:43093491:CTT:ACC	BRCA1	BRCA1:NM_007297:exon9:c.1897_1899delinsGGT:p.K633G,BRCA1:NM_007294:exon10:c.2038_2040delinsGGT:p.K680G,BRCA1:NM_007300:exon10:c.2038_2040delinsGGT:p.K680G	Benign
	17:43093491:CTT:ACG	BRCA1	BRCA1:NM_007297:exon9:c.1897_1899delinsCGT:p.K633R,BRCA1:NM_007294:exon10:c.2038_2040delinsCGT:p.K680R,BRCA1:NM_007300:exon10:c.2038_2040delinsCGT:p.K680R	Benign
	17:43093491:CTT:AGC	BRCA1	BRCA1:NM_007297:exon9:c.1897_1899delinsGCT:p.K633A,BRCA1:NM_007294:exon10:c.2038_2040delinsGCT:p.K680A,BRCA1:NM_007300:exon10:c.2038_2040delinsGCT:p.K680A	Benign
	17:43093491:CT:TC	BRCA1	BRCA1:NM_007297:exon9:c.1898_1899delinsGA:p.K633R,BRCA1:NM_007294:exon10:c.2039_2040delinsGA:p.K680R,BRCA1:NM_007300:exon10:c.2039_2040delinsGA:p.K680R	Benign
	17:43093491:CT:TG	BRCA1	BRCA1:NM_007297:exon9:c.1898_1899delinsCA:p.K633T,BRCA1:NM_007294:exon10:c.2039_2040delinsCA:p.K680T,BRCA1:NM_007300:exon10:c.2039_2040delinsCA:p.K680T	Benign
	17:43093491:CTT:GCC	BRCA1	BRCA1:NM_007297:exon9:c.1897_1899delinsGGC:p.K633G,BRCA1:NM_007294:exon10:c.2038_2040delinsGGC:p.K680G,BRCA1:NM_007300:exon10:c.2038_2040delinsGGC:p.K680G	Benign
	17:43093491:CTT:GCG	BRCA1	BRCA1:NM_007297:exon9:c.1897_1899delinsCGC:p.K633R,BRCA1:NM_007294:exon10:c.2038_2040delinsCGC:p.K680R,BRCA1:NM_007300:exon10:c.2038_2040delinsCGC:p.K680R	Benign
	17:43093491:CTT:GGC	BRCA1	BRCA1:NM_007297:exon9:c.1897_1899delinsGCC:p.K633A,BRCA1:NM_007294:exon10:c.2038_2040delinsGCC:p.K680A,BRCA1:NM_007300:exon10:c.2038_2040delinsGCC:p.K680A	Benign
	17:43093491:CTT:TCA	BRCA1	BRCA1:NM_007297:exon9:c.1897_1899delinsTGA:p.K633_Y1816del,BRCA1:NM_007294:exon10:c.2038_2040delinsTGA:p.K680_Y1863del,BRCA1:NM_007300:exon10:c.2038_2040delinsTGA:p.K680_Y1884del	Pathogenic
	17:43093491:CTT:TCC	BRCA1	BRCA1:NM_007297:exon9:c.1897_1899delinsGGA:p.K633G,BRCA1:NM_007294:exon10:c.2038_2040delinsGGA:p.K680G,BRCA1:NM_007300:exon10:c.2038_2040delinsGGA:p.K680G	Benign
	17:43093491:CTT:TCG	BRCA1	BRCA1:NM_007297:exon9:c.1897_1899delinsCGA:p.K633R,BRCA1:NM_007294:exon10:c.2038_2040delinsCGA:p.K680R,BRCA1:NM_007300:exon10:c.2038_2040delinsCGA:p.K680R	Benign
	17:43093491:CTT:TGC	BRCA1	BRCA1:NM_007297:exon9:c.1897_1899delinsGCA:p.K633A,BRCA1:NM_007294:exon10:c.2038_2040delinsGCA:p.K680A,BRCA1:NM_007300:exon10:c.2038_2040delinsGCA:p.K680A	Benign
	17:43093491:CTT:TTA	BRCA1	BRCA1:NM_007297:exon9:c.1897_1899delinsTAA:p.K633_Y1816del,BRCA1:NM_007294:exon10:c.2038_2040delinsTAA:p.K680_Y1863del,BRCA1:NM_007300:exon10:c.2038_2040delinsTAA:p.K680_Y1884del	Pathogenic
	17:43093491:CTT:TTC	BRCA1	BRCA1:NM_007297:exon9:c.1897_1899delinsGAA:p.K633E,BRCA1:NM_007294:exon10:c.2038_2040delinsGAA:p.K680E,BRCA1:NM_007300:exon10:c.2038_2040delinsGAA:p.K680E	Benign
	17:43093491:CTT:TTG	BRCA1	BRCA1:NM_007297:exon9:c.1897_1899delinsCAA:p.K633Q,BRCA1:NM_007294:exon10:c.2038_2040delinsCAA:p.K680Q,BRCA1:NM_007300:exon10:c.2038_2040delinsCAA:p.K680Q	Benign
	17:43093492:T:A	BRCA1	BRCA1:NM_007297:exon9:c.A1898T:p.K633M,BRCA1:NM_007294:exon10:c.A2039T:p.K680M,BRCA1:NM_007300:exon10:c.A2039T:p.K680M	Benign
	17:43093492:T:C	BRCA1	BRCA1:NM_007297:exon9:c.A1898G:p.K633R,BRCA1:NM_007294:exon10:c.A2039G:p.K680R,BRCA1:NM_007300:exon10:c.A2039G:p.K680R	Benign	Conflicting_interpretations_of_pathogenicity
	17:43093492:T:G	BRCA1	BRCA1:NM_007297:exon9:c.A1898C:p.K633T,BRCA1:NM_007294:exon10:c.A2039C:p.K680T,BRCA1:NM_007300:exon10:c.A2039C:p.K680T	Benign
	17:43093492:TT:CC	BRCA1	BRCA1:NM_007297:exon9:c.1897_1898delinsGG:p.K633G,BRCA1:NM_007294:exon10:c.2038_2039delinsGG:p.K680G,BRCA1:NM_007300:exon10:c.2038_2039delinsGG:p.K680G	Benign
	17:43093492:TT:CG	BRCA1	BRCA1:NM_007297:exon9:c.1897_1898delinsCG:p.K633R,BRCA1:NM_007294:exon10:c.2038_2039delinsCG:p.K680R,BRCA1:NM_007300:exon10:c.2038_2039delinsCG:p.K680R	Benign
	17:43093492:TTC:T	BRCA1	BRCA1:NM_007297:exon9:c.1896_1897del:p.K633Efs*2,BRCA1:NM_007294:exon10:c.2037_2038del:p.K680Efs*2,BRCA1:NM_007300:exon10:c.2037_2038del:p.K680Efs*2	Pathogenic
	17:43093492:TTCTTG:T	BRCA1	BRCA1:NM_007297:exon9:c.1893_1897del:p.K632Efs*2,BRCA1:NM_007294:exon10:c.2034_2038del:p.K679Efs*2,BRCA1:NM_007300:exon10:c.2034_2038del:p.K679Efs*2	Pathogenic
	17:43093492:T:TG	BRCA1	BRCA1:NM_007297:exon9:c.1897_1898insC:p.K633Tfs*3,BRCA1:NM_007294:exon10:c.2038_2039insC:p.K680Tfs*3,BRCA1:NM_007300:exon10:c.2038_2039insC:p.K680Tfs*3	Pathogenic
	17:43093492:TT:GC	BRCA1	BRCA1:NM_007297:exon9:c.1897_1898delinsGC:p.K633A,BRCA1:NM_007294:exon10:c.2038_2039delinsGC:p.K680A,BRCA1:NM_007300:exon10:c.2038_2039delinsGC:p.K680A	Benign
	17:43093492:T:TGG	BRCA1	BRCA1:NM_007297:exon9:c.1897_1898insCC:p.K633Tfs*22,BRCA1:NM_007294:exon10:c.2038_2039insCC:p.K680Tfs*22,BRCA1:NM_007300:exon10:c.2038_2039insCC:p.K680Tfs*22	Pathogenic	Pathogenic
	17:43093493:T:A	BRCA1	BRCA1:NM_007297:exon9:c.A1897T:p.K633X,BRCA1:NM_007294:exon10:c.A2038T:p.K680X,BRCA1:NM_007300:exon10:c.A2038T:p.K680X	Pathogenic	Pathogenic
	17:43093493:T:C	BRCA1	BRCA1:NM_007297:exon9:c.A1897G:p.K633E,BRCA1:NM_007294:exon10:c.A2038G:p.K680E,BRCA1:NM_007300:exon10:c.A2038G:p.K680E	Benign	Conflicting_interpretations_of_pathogenicity
	17:43093493:TC:GG	BRCA1	BRCA1:NM_007297:exon9:c.1896_1897delinsCC:p.K632_K633delinsNQ,BRCA1:NM_007294:exon10:c.2037_2038delinsCC:p.K679_K680delinsNQ,BRCA1:NM_007300:exon10:c.2037_2038delinsCC:p.K679_K680delinsNQ	Benign
	17:43093493:T:G	BRCA1	BRCA1:NM_007297:exon9:c.A1897C:p.K633Q,BRCA1:NM_007294:exon10:c.A2038C:p.K680Q,BRCA1:NM_007300:exon10:c.A2038C:p.K680Q	Benign
	17:43093493:T:TG	BRCA1	BRCA1:NM_007297:exon9:c.1896_1897insC:p.K633Qfs*3,BRCA1:NM_007294:exon10:c.2037_2038insC:p.K680Qfs*3,BRCA1:NM_007300:exon10:c.2037_2038insC:p.K680Qfs*3	Pathogenic	Pathogenic
	17:43093494:C:A	BRCA1	BRCA1:NM_007297:exon9:c.G1896T:p.K632N,BRCA1:NM_007294:exon10:c.G2037T:p.K679N,BRCA1:NM_007300:exon10:c.G2037T:p.K679N	Benign
	17:43093494:C:CT	BRCA1	BRCA1:NM_007297:exon9:c.1895dupA:p.K633Efs*3,BRCA1:NM_007294:exon10:c.2036dupA:p.K680Efs*3,BRCA1:NM_007300:exon10:c.2036dupA:p.K680Efs*3	Pathogenic
	17:43093494:C:G	BRCA1	BRCA1:NM_007297:exon9:c.G1896C:p.K632N,BRCA1:NM_007294:exon10:c.G2037C:p.K679N,BRCA1:NM_007300:exon10:c.G2037C:p.K679N	Benign
	17:43093494:CT:AG	BRCA1	BRCA1:NM_007297:exon9:c.1895_1896delinsCT:p.K632T,BRCA1:NM_007294:exon10:c.2036_2037delinsCT:p.K679T,BRCA1:NM_007300:exon10:c.2036_2037delinsCT:p.K679T	Benign
	17:43093494:CT:GG	BRCA1	BRCA1:NM_007297:exon9:c.1895_1896delinsCC:p.K632T,BRCA1:NM_007294:exon10:c.2036_2037delinsCC:p.K679T,BRCA1:NM_007300:exon10:c.2036_2037delinsCC:p.K679T	Benign
	17:43093494:CTT:ACC	BRCA1	BRCA1:NM_007297:exon9:c.1894_1896delinsGGT:p.K632G,BRCA1:NM_007294:exon10:c.2035_2037delinsGGT:p.K679G,BRCA1:NM_007300:exon10:c.2035_2037delinsGGT:p.K679G	Benign
	17:43093494:CTT:ACG	BRCA1	BRCA1:NM_007297:exon9:c.1894_1896delinsCGT:p.K632R,BRCA1:NM_007294:exon10:c.2035_2037delinsCGT:p.K679R,BRCA1:NM_007300:exon10:c.2035_2037delinsCGT:p.K679R	Benign
	17:43093494:CT:TC	BRCA1	BRCA1:NM_007297:exon9:c.1895_1896delinsGA:p.K632R,BRCA1:NM_007294:exon10:c.2036_2037delinsGA:p.K679R,BRCA1:NM_007300:exon10:c.2036_2037delinsGA:p.K679R	Benign
	17:43093494:CT:TG	BRCA1	BRCA1:NM_007297:exon9:c.1895_1896delinsCA:p.K632T,BRCA1:NM_007294:exon10:c.2036_2037delinsCA:p.K679T,BRCA1:NM_007300:exon10:c.2036_2037delinsCA:p.K679T	Benign
	17:43093494:CTT:GCC	BRCA1	BRCA1:NM_007297:exon9:c.1894_1896delinsGGC:p.K632G,BRCA1:NM_007294:exon10:c.2035_2037delinsGGC:p.K679G,BRCA1:NM_007300:exon10:c.2035_2037delinsGGC:p.K679G	Benign
	17:43093494:CTT:GCG	BRCA1	BRCA1:NM_007297:exon9:c.1894_1896delinsCGC:p.K632R,BRCA1:NM_007294:exon10:c.2035_2037delinsCGC:p.K679R,BRCA1:NM_007300:exon10:c.2035_2037delinsCGC:p.K679R	Benign
	17:43093494:CTT:TCA	BRCA1	BRCA1:NM_007297:exon9:c.1894_1896delinsTGA:p.K632_Y1816del,BRCA1:NM_007294:exon10:c.2035_2037delinsTGA:p.K679_Y1863del,BRCA1:NM_007300:exon10:c.2035_2037delinsTGA:p.K679_Y1884del	Pathogenic
	17:43093494:CTT:TCC	BRCA1	BRCA1:NM_007297:exon9:c.1894_1896delinsGGA:p.K632G,BRCA1:NM_007294:exon10:c.2035_2037delinsGGA:p.K679G,BRCA1:NM_007300:exon10:c.2035_2037delinsGGA:p.K679G	Benign
	17:43093494:CTT:TCG	BRCA1	BRCA1:NM_007297:exon9:c.1894_1896delinsCGA:p.K632R,BRCA1:NM_007294:exon10:c.2035_2037delinsCGA:p.K679R,BRCA1:NM_007300:exon10:c.2035_2037delinsCGA:p.K679R	Benign
	17:43093494:CTT:TTA	BRCA1	BRCA1:NM_007297:exon9:c.1894_1896delinsTAA:p.K632_Y1816del,BRCA1:NM_007294:exon10:c.2035_2037delinsTAA:p.K679_Y1863del,BRCA1:NM_007300:exon10:c.2035_2037delinsTAA:p.K679_Y1884del	Pathogenic
	17:43093494:CTT:TTC	BRCA1	BRCA1:NM_007297:exon9:c.1894_1896delinsGAA:p.K632E,BRCA1:NM_007294:exon10:c.2035_2037delinsGAA:p.K679E,BRCA1:NM_007300:exon10:c.2035_2037delinsGAA:p.K679E	Benign
	17:43093494:CTT:TTG	BRCA1	BRCA1:NM_007297:exon9:c.1894_1896delinsCAA:p.K632Q,BRCA1:NM_007294:exon10:c.2035_2037delinsCAA:p.K679Q,BRCA1:NM_007300:exon10:c.2035_2037delinsCAA:p.K679Q	Benign
	17:43093495:T:A	BRCA1	BRCA1:NM_007297:exon9:c.A1895T:p.K632M,BRCA1:NM_007294:exon10:c.A2036T:p.K679M,BRCA1:NM_007300:exon10:c.A2036T:p.K679M	Benign
	17:43093495:T:C	BRCA1	BRCA1:NM_007297:exon9:c.A1895G:p.K632R,BRCA1:NM_007294:exon10:c.A2036G:p.K679R,BRCA1:NM_007300:exon10:c.A2036G:p.K679R	Benign	Conflicting_interpretations_of_pathogenicity
	17:43093495:T:G	BRCA1	BRCA1:NM_007297:exon9:c.A1895C:p.K632T,BRCA1:NM_007294:exon10:c.A2036C:p.K679T,BRCA1:NM_007300:exon10:c.A2036C:p.K679T	Benign	Conflicting_interpretations_of_pathogenicity
	17:43093495:T:TAC	BRCA1	BRCA1:NM_007297:exon9:c.1894_1895insGT:p.K632Sfs*23,BRCA1:NM_007294:exon10:c.2035_2036insGT:p.K679Sfs*23,BRCA1:NM_007300:exon10:c.2035_2036insGT:p.K679Sfs*23	Pathogenic
	17:43093495:TT:CC	BRCA1	BRCA1:NM_007297:exon9:c.1894_1895delinsGG:p.K632G,BRCA1:NM_007294:exon10:c.2035_2036delinsGG:p.K679G,BRCA1:NM_007300:exon10:c.2035_2036delinsGG:p.K679G	Benign
	17:43093495:TT:CG	BRCA1	BRCA1:NM_007297:exon9:c.1894_1895delinsCG:p.K632R,BRCA1:NM_007294:exon10:c.2035_2036delinsCG:p.K679R,BRCA1:NM_007300:exon10:c.2035_2036delinsCG:p.K679R	Benign
	17:43093495:T:TTG	BRCA1	BRCA1:NM_007297:exon9:c.1894_1895insCA:p.K632Tfs*23,BRCA1:NM_007294:exon10:c.2035_2036insCA:p.K679Tfs*23,BRCA1:NM_007300:exon10:c.2035_2036insCA:p.K679Tfs*23	Pathogenic
	17:43093496:T:A	BRCA1	BRCA1:NM_007297:exon9:c.A1894T:p.K632X,BRCA1:NM_007294:exon10:c.A2035T:p.K679X,BRCA1:NM_007300:exon10:c.A2035T:p.K679X	Pathogenic	Pathogenic
	17:43093496:T:C	BRCA1	BRCA1:NM_007297:exon9:c.A1894G:p.K632E,BRCA1:NM_007294:exon10:c.A2035G:p.K679E,BRCA1:NM_007300:exon10:c.A2035G:p.K679E	Benign
	17:43093496:T:G	BRCA1	BRCA1:NM_007297:exon9:c.A1894C:p.K632Q,BRCA1:NM_007294:exon10:c.A2035C:p.K679Q,BRCA1:NM_007300:exon10:c.A2035C:p.K679Q	Benign
	17:43093496:TGGCTCCA:T	BRCA1	BRCA1:NM_007297:exon9:c.1887_1893del:p.G630Rfs*22,BRCA1:NM_007294:exon10:c.2028_2034del:p.G677Rfs*22,BRCA1:NM_007300:exon10:c.2028_2034del:p.G677Rfs*22	Pathogenic
	17:43093496:T:TA	BRCA1	BRCA1:NM_007297:exon9:c.1893_1894insT:p.K632*,BRCA1:NM_007294:exon10:c.2034_2035insT:p.K679*,BRCA1:NM_007300:exon10:c.2034_2035insT:p.K679*	Pathogenic
	17:43093496:T:TAC	BRCA1	BRCA1:NM_007297:exon9:c.1893_1894insGT:p.K632Vfs*23,BRCA1:NM_007294:exon10:c.2034_2035insGT:p.K679Vfs*23,BRCA1:NM_007300:exon10:c.2034_2035insGT:p.K679Vfs*23	Pathogenic
	17:43093496:T:TATTTGTGGGCTTAA	BRCA1	BRCA1:NM_007297:exon9:c.1893_1894insTTAAGCCCACAAAT:p.K632Lfs*27,BRCA1:NM_007294:exon10:c.2034_2035insTTAAGCCCACAAAT:p.K679Lfs*27,BRCA1:NM_007300:exon10:c.2034_2035insTTAAGCCCACAAAT:p.K679Lfs*27	Pathogenic
	17:43093496:T:TG	BRCA1	BRCA1:NM_007297:exon9:c.1893dupC:p.K632Qfs*4,BRCA1:NM_007294:exon10:c.2034dupC:p.K679Qfs*4,BRCA1:NM_007300:exon10:c.2034dupC:p.K679Qfs*4	Pathogenic
	17:43093496:T:TGCTTAA	BRCA1	BRCA1:NM_007297:exon9:c.1893_1894insTTAAGC:p.A631_K632insLS,BRCA1:NM_007294:exon10:c.2034_2035insTTAAGC:p.A678_K679insLS,BRCA1:NM_007300:exon10:c.2034_2035insTTAAGC:p.A678_K679insLS	Benign
	17:43093497:G:C	BRCA1	BRCA1:NM_007297:exon9:c.C1893G:p.A631A,BRCA1:NM_007294:exon10:c.C2034G:p.A678A,BRCA1:NM_007300:exon10:c.C2034G:p.A678A	Benign
	17:43093497:G:GA	BRCA1	BRCA1:NM_007297:exon9:c.1892_1893insT:p.K632Qfs*4,BRCA1:NM_007294:exon10:c.2033_2034insT:p.K679Qfs*4,BRCA1:NM_007300:exon10:c.2033_2034insT:p.K679Qfs*4	Pathogenic
	17:43093497:GG:AA	BRCA1	BRCA1:NM_007297:exon9:c.1892_1893delinsTT:p.A631V,BRCA1:NM_007294:exon10:c.2033_2034delinsTT:p.A678V,BRCA1:NM_007300:exon10:c.2033_2034delinsTT:p.A678V	Benign
	17:43093497:GG:AC	BRCA1	BRCA1:NM_007297:exon9:c.1892_1893delinsGT:p.A631G,BRCA1:NM_007294:exon10:c.2033_2034delinsGT:p.A678G,BRCA1:NM_007300:exon10:c.2033_2034delinsGT:p.A678G	Benign
	17:43093497:GG:AT	BRCA1	BRCA1:NM_007297:exon9:c.1892_1893delinsAT:p.A631D,BRCA1:NM_007294:exon10:c.2033_2034delinsAT:p.A678D,BRCA1:NM_007300:exon10:c.2033_2034delinsAT:p.A678D	Benign
	17:43093497:GG:CA	BRCA1	BRCA1:NM_007297:exon9:c.1892_1893delinsTG:p.A631V,BRCA1:NM_007294:exon10:c.2033_2034delinsTG:p.A678V,BRCA1:NM_007300:exon10:c.2033_2034delinsTG:p.A678V	Benign
	17:43093497:GGC:ACT	BRCA1	BRCA1:NM_007297:exon9:c.1891_1893delinsAGT:p.A631S,BRCA1:NM_007294:exon10:c.2032_2034delinsAGT:p.A678S,BRCA1:NM_007300:exon10:c.2032_2034delinsAGT:p.A678S	Benign
	17:43093497:GGC:AGA	BRCA1	BRCA1:NM_007297:exon9:c.1891_1893delinsTCT:p.A631S,BRCA1:NM_007294:exon10:c.2032_2034delinsTCT:p.A678S,BRCA1:NM_007300:exon10:c.2032_2034delinsTCT:p.A678S	Benign
	17:43093497:GGC:AGG	BRCA1	BRCA1:NM_007297:exon9:c.1891_1893delinsCCT:p.A631P,BRCA1:NM_007294:exon10:c.2032_2034delinsCCT:p.A678P,BRCA1:NM_007300:exon10:c.2032_2034delinsCCT:p.A678P	Benign
	17:43093497:GGC:AGT	BRCA1	BRCA1:NM_007297:exon9:c.1891_1893delinsACT:p.A631T,BRCA1:NM_007294:exon10:c.2032_2034delinsACT:p.A678T,BRCA1:NM_007300:exon10:c.2032_2034delinsACT:p.A678T	Benign
	17:43093497:GG:CC	BRCA1	BRCA1:NM_007297:exon9:c.1892_1893delinsGG:p.A631G,BRCA1:NM_007294:exon10:c.2033_2034delinsGG:p.A678G,BRCA1:NM_007300:exon10:c.2033_2034delinsGG:p.A678G	Benign
	17:43093497:GGC:CGA	BRCA1	BRCA1:NM_007297:exon9:c.1891_1893delinsTCG:p.A631S,BRCA1:NM_007294:exon10:c.2032_2034delinsTCG:p.A678S,BRCA1:NM_007300:exon10:c.2032_2034delinsTCG:p.A678S	Benign
	17:43093497:GGC:CGG	BRCA1	BRCA1:NM_007297:exon9:c.1891_1893delinsCCG:p.A631P,BRCA1:NM_007294:exon10:c.2032_2034delinsCCG:p.A678P,BRCA1:NM_007300:exon10:c.2032_2034delinsCCG:p.A678P	Benign
	17:43093497:GGC:CGT	BRCA1	BRCA1:NM_007297:exon9:c.1891_1893delinsACG:p.A631T,BRCA1:NM_007294:exon10:c.2032_2034delinsACG:p.A678T,BRCA1:NM_007300:exon10:c.2032_2034delinsACG:p.A678T	Benign
	17:43093497:GGC:CTA	BRCA1	BRCA1:NM_007297:exon9:c.1891_1893delinsTAG:p.A631_Y1816del,BRCA1:NM_007294:exon10:c.2032_2034delinsTAG:p.A678_Y1863del,BRCA1:NM_007300:exon10:c.2032_2034delinsTAG:p.A678_Y1884del	Pathogenic
	17:43093497:GGC:TCA	BRCA1	BRCA1:NM_007297:exon9:c.1891_1893delinsTGA:p.A631_Y1816del,BRCA1:NM_007294:exon10:c.2032_2034delinsTGA:p.A678_Y1863del,BRCA1:NM_007300:exon10:c.2032_2034delinsTGA:p.A678_Y1884del	Pathogenic
	17:43093497:GGCTCCAGTTGCAGGTTCTTTACCTTCCATGAGTTGTAGGTTTCT:G	BRCA1	BRCA1:NM_007297:exon9:c.1849_1892del:p.R617Qfs*4,BRCA1:NM_007294:exon10:c.1990_2033del:p.R664Qfs*4,BRCA1:NM_007300:exon10:c.1990_2033del:p.R664Qfs*4	Pathogenic
	17:43093497:GGC:TGA	BRCA1	BRCA1:NM_007297:exon9:c.1891_1893delinsTCA:p.A631S,BRCA1:NM_007294:exon10:c.2032_2034delinsTCA:p.A678S,BRCA1:NM_007300:exon10:c.2032_2034delinsTCA:p.A678S	Benign
	17:43093497:GGC:TGG	BRCA1	BRCA1:NM_007297:exon9:c.1891_1893delinsCCA:p.A631P,BRCA1:NM_007294:exon10:c.2032_2034delinsCCA:p.A678P,BRCA1:NM_007300:exon10:c.2032_2034delinsCCA:p.A678P	Benign
	17:43093497:GGC:TGT	BRCA1	BRCA1:NM_007297:exon9:c.1891_1893delinsACA:p.A631T,BRCA1:NM_007294:exon10:c.2032_2034delinsACA:p.A678T,BRCA1:NM_007300:exon10:c.2032_2034delinsACA:p.A678T	Benign
	17:43093497:GGC:TTA	BRCA1	BRCA1:NM_007297:exon9:c.1891_1893delinsTAA:p.A631_Y1816del,BRCA1:NM_007294:exon10:c.2032_2034delinsTAA:p.A678_Y1863del,BRCA1:NM_007300:exon10:c.2032_2034delinsTAA:p.A678_Y1884del	Pathogenic
	17:43093497:G:GT	BRCA1	BRCA1:NM_007297:exon9:c.1892_1893insA:p.K632Qfs*4,BRCA1:NM_007294:exon10:c.2033_2034insA:p.K679Qfs*4,BRCA1:NM_007300:exon10:c.2033_2034insA:p.K679Qfs*4	Pathogenic
	17:43093497:GG:TA	BRCA1	BRCA1:NM_007297:exon9:c.1892_1893delinsTA:p.A631V,BRCA1:NM_007294:exon10:c.2033_2034delinsTA:p.A678V,BRCA1:NM_007300:exon10:c.2033_2034delinsTA:p.A678V	Benign
	17:43093497:GG:TC	BRCA1	BRCA1:NM_007297:exon9:c.1892_1893delinsGA:p.A631G,BRCA1:NM_007294:exon10:c.2033_2034delinsGA:p.A678G,BRCA1:NM_007300:exon10:c.2033_2034delinsGA:p.A678G	Benign
	17:43093497:G:T	BRCA1	BRCA1:NM_007297:exon9:c.C1893A:p.A631A,BRCA1:NM_007294:exon10:c.C2034A:p.A678A,BRCA1:NM_007300:exon10:c.C2034A:p.A678A	Benign
	17:43093498:G:A	BRCA1	BRCA1:NM_007297:exon9:c.C1892T:p.A631V,BRCA1:NM_007294:exon10:c.C2033T:p.A678V,BRCA1:NM_007300:exon10:c.C2033T:p.A678V	Benign	Conflicting_interpretations_of_pathogenicity
	17:43093498:G:C	BRCA1	BRCA1:NM_007297:exon9:c.C1892G:p.A631G,BRCA1:NM_007294:exon10:c.C2033G:p.A678G,BRCA1:NM_007300:exon10:c.C2033G:p.A678G	Benign
	17:43093498:GC:CT	BRCA1	BRCA1:NM_007297:exon9:c.1891_1892delinsAG:p.A631S,BRCA1:NM_007294:exon10:c.2032_2033delinsAG:p.A678S,BRCA1:NM_007300:exon10:c.2032_2033delinsAG:p.A678S	Benign
	17:43093498:GCT:G	BRCA1	BRCA1:NM_007297:exon9:c.1890_1891del:p.A631Qfs*4,BRCA1:NM_007294:exon10:c.2031_2032del:p.A678Qfs*4,BRCA1:NM_007300:exon10:c.2031_2032del:p.A678Qfs*4	Pathogenic
	17:43093498:G:GCA	BRCA1	BRCA1:NM_007297:exon9:c.1891_1892insTG:p.A631Vfs*24,BRCA1:NM_007294:exon10:c.2032_2033insTG:p.A678Vfs*24,BRCA1:NM_007300:exon10:c.2032_2033insTG:p.A678Vfs*24	Pathogenic
	17:43093498:G:GCT	BRCA1	BRCA1:NM_007297:exon9:c.1891_1892insAG:p.A631Efs*24,BRCA1:NM_007294:exon10:c.2032_2033insAG:p.A678Efs*24,BRCA1:NM_007300:exon10:c.2032_2033insAG:p.A678Efs*24	Pathogenic
	17:43093498:G:GTA	BRCA1	BRCA1:NM_007297:exon9:c.1891_1892insTA:p.A631Vfs*24,BRCA1:NM_007294:exon10:c.2032_2033insTA:p.A678Vfs*24,BRCA1:NM_007300:exon10:c.2032_2033insTA:p.A678Vfs*24	Pathogenic
	17:43093498:G:T	BRCA1	BRCA1:NM_007297:exon9:c.C1892A:p.A631D,BRCA1:NM_007294:exon10:c.C2033A:p.A678D,BRCA1:NM_007300:exon10:c.C2033A:p.A678D	Benign
	17:43093499:C:A	BRCA1	BRCA1:NM_007297:exon9:c.G1891T:p.A631S,BRCA1:NM_007294:exon10:c.G2032T:p.A678S,BRCA1:NM_007300:exon10:c.G2032T:p.A678S	Benign
	17:43093499:C:CT	BRCA1	BRCA1:NM_007297:exon9:c.1890dupA:p.A631Sfs*5,BRCA1:NM_007294:exon10:c.2031dupA:p.A678Sfs*5,BRCA1:NM_007300:exon10:c.2031dupA:p.A678Sfs*5	Pathogenic
	17:43093499:C:CTA	BRCA1	BRCA1:NM_007297:exon9:c.1890_1891insTA:p.A631*,BRCA1:NM_007294:exon10:c.2031_2032insTA:p.A678*,BRCA1:NM_007300:exon10:c.2031_2032insTA:p.A678*	Pathogenic
	17:43093499:C:CTCCAGTTGCA	BRCA1	BRCA1:NM_007297:exon9:c.1890_1891insTGCAACTGGA:p.A631Cfs*8,BRCA1:NM_007294:exon10:c.2031_2032insTGCAACTGGA:p.A678Cfs*8,BRCA1:NM_007300:exon10:c.2031_2032insTGCAACTGGA:p.A678Cfs*8	Pathogenic
	17:43093499:C:G	BRCA1	BRCA1:NM_007297:exon9:c.G1891C:p.A631P,BRCA1:NM_007294:exon10:c.G2032C:p.A678P,BRCA1:NM_007300:exon10:c.G2032C:p.A678P	Benign
	17:43093499:C:T	BRCA1	BRCA1:NM_007297:exon9:c.G1891A:p.A631T,BRCA1:NM_007294:exon10:c.G2032A:p.A678T,BRCA1:NM_007300:exon10:c.G2032A:p.A678T	Benign
	17:43093500:T:A	BRCA1	BRCA1:NM_007297:exon9:c.A1890T:p.G630G,BRCA1:NM_007294:exon10:c.A2031T:p.G677G,BRCA1:NM_007300:exon10:c.A2031T:p.G677G	Benign
	17:43093500:T:C	BRCA1	BRCA1:NM_007297:exon9:c.A1890G:p.G630G,BRCA1:NM_007294:exon10:c.A2031G:p.G677G,BRCA1:NM_007300:exon10:c.A2031G:p.G677G	Benign
	17:43093500:TC:AA	BRCA1	BRCA1:NM_007297:exon9:c.1889_1890delinsTT:p.G630V,BRCA1:NM_007294:exon10:c.2030_2031delinsTT:p.G677V,BRCA1:NM_007300:exon10:c.2030_2031delinsTT:p.G677V	Benign
	17:43093500:TC:AG	BRCA1	BRCA1:NM_007297:exon9:c.1889_1890delinsCT:p.G630A,BRCA1:NM_007294:exon10:c.2030_2031delinsCT:p.G677A,BRCA1:NM_007300:exon10:c.2030_2031delinsCT:p.G677A	Benign
	17:43093500:TC:CA	BRCA1	BRCA1:NM_007297:exon9:c.1889_1890delinsTG:p.G630V,BRCA1:NM_007294:exon10:c.2030_2031delinsTG:p.G677V,BRCA1:NM_007300:exon10:c.2030_2031delinsTG:p.G677V	Benign
	17:43093500:TCC:ACG	BRCA1	BRCA1:NM_007297:exon9:c.1888_1890delinsCGT:p.G630R,BRCA1:NM_007294:exon10:c.2029_2031delinsCGT:p.G677R,BRCA1:NM_007300:exon10:c.2029_2031delinsCGT:p.G677R	Benign
	17:43093500:TCC:ACT	BRCA1	BRCA1:NM_007297:exon9:c.1888_1890delinsAGT:p.G630S,BRCA1:NM_007294:exon10:c.2029_2031delinsAGT:p.G677S,BRCA1:NM_007300:exon10:c.2029_2031delinsAGT:p.G677S	Benign
	17:43093500:TCC:AGA	BRCA1	BRCA1:NM_007297:exon9:c.1888_1890delinsTCT:p.G630S,BRCA1:NM_007294:exon10:c.2029_2031delinsTCT:p.G677S,BRCA1:NM_007300:exon10:c.2029_2031delinsTCT:p.G677S	Benign
	17:43093500:TCC:CCG	BRCA1	BRCA1:NM_007297:exon9:c.1888_1890delinsCGG:p.G630R,BRCA1:NM_007294:exon10:c.2029_2031delinsCGG:p.G677R,BRCA1:NM_007300:exon10:c.2029_2031delinsCGG:p.G677R	Benign
	17:43093500:TCC:CCT	BRCA1	BRCA1:NM_007297:exon9:c.1888_1890delinsAGG:p.G630R,BRCA1:NM_007294:exon10:c.2029_2031delinsAGG:p.G677R,BRCA1:NM_007300:exon10:c.2029_2031delinsAGG:p.G677R	Benign
	17:43093500:TCC:CGA	BRCA1	BRCA1:NM_007297:exon9:c.1888_1890delinsTCG:p.G630S,BRCA1:NM_007294:exon10:c.2029_2031delinsTCG:p.G677S,BRCA1:NM_007300:exon10:c.2029_2031delinsTCG:p.G677S	Benign
	17:43093500:TCC:CTA	BRCA1	BRCA1:NM_007297:exon9:c.1888_1890delinsTAG:p.G630_Y1816del,BRCA1:NM_007294:exon10:c.2029_2031delinsTAG:p.G677_Y1863del,BRCA1:NM_007300:exon10:c.2029_2031delinsTAG:p.G677_Y1884del	Pathogenic
	17:43093500:TCC:CTT	BRCA1	BRCA1:NM_007297:exon9:c.1888_1890delinsAAG:p.G630K,BRCA1:NM_007294:exon10:c.2029_2031delinsAAG:p.G677K,BRCA1:NM_007300:exon10:c.2029_2031delinsAAG:p.G677K	Benign
	17:43093500:TC:CG	BRCA1	BRCA1:NM_007297:exon9:c.1889_1890delinsCG:p.G630A,BRCA1:NM_007294:exon10:c.2030_2031delinsCG:p.G677A,BRCA1:NM_007300:exon10:c.2030_2031delinsCG:p.G677A	Benign
	17:43093500:TCC:GCG	BRCA1	BRCA1:NM_007297:exon9:c.1888_1890delinsCGC:p.G630R,BRCA1:NM_007294:exon10:c.2029_2031delinsCGC:p.G677R,BRCA1:NM_007300:exon10:c.2029_2031delinsCGC:p.G677R	Benign
	17:43093500:TCC:GCT	BRCA1	BRCA1:NM_007297:exon9:c.1888_1890delinsAGC:p.G630S,BRCA1:NM_007294:exon10:c.2029_2031delinsAGC:p.G677S,BRCA1:NM_007300:exon10:c.2029_2031delinsAGC:p.G677S	Benign
	17:43093500:TCC:GGA	BRCA1	BRCA1:NM_007297:exon9:c.1888_1890delinsTCC:p.G630S,BRCA1:NM_007294:exon10:c.2029_2031delinsTCC:p.G677S,BRCA1:NM_007300:exon10:c.2029_2031delinsTCC:p.G677S	Benign
	17:43093500:TC:CT	BRCA1	BRCA1:NM_007297:exon9:c.1889_1890delinsAG:p.G630E,BRCA1:NM_007294:exon10:c.2030_2031delinsAG:p.G677E,BRCA1:NM_007300:exon10:c.2030_2031delinsAG:p.G677E	Benign
	17:43093500:TC:GA	BRCA1	BRCA1:NM_007297:exon9:c.1889_1890delinsTC:p.G630V,BRCA1:NM_007294:exon10:c.2030_2031delinsTC:p.G677V,BRCA1:NM_007300:exon10:c.2030_2031delinsTC:p.G677V	Benign
	17:43093500:TC:GG	BRCA1	BRCA1:NM_007297:exon9:c.1889_1890delinsCC:p.G630A,BRCA1:NM_007294:exon10:c.2030_2031delinsCC:p.G677A,BRCA1:NM_007300:exon10:c.2030_2031delinsCC:p.G677A	Benign
	17:43093500:T:G	BRCA1	BRCA1:NM_007297:exon9:c.A1890C:p.G630G,BRCA1:NM_007294:exon10:c.A2031C:p.G677G,BRCA1:NM_007300:exon10:c.A2031C:p.G677G	Benign
	17:43093500:T:TC	BRCA1	BRCA1:NM_007297:exon9:c.1889dupG:p.A631Sfs*5,BRCA1:NM_007294:exon10:c.2030dupG:p.A678Sfs*5,BRCA1:NM_007300:exon10:c.2030dupG:p.A678Sfs*5	Pathogenic
	17:43093501:C:A	BRCA1	BRCA1:NM_007297:exon9:c.G1889T:p.G630V,BRCA1:NM_007294:exon10:c.G2030T:p.G677V,BRCA1:NM_007300:exon10:c.G2030T:p.G677V	Benign
	17:43093501:CCA:C	BRCA1	BRCA1:NM_007297:exon9:c.1887_1888del:p.G630Sfs*5,BRCA1:NM_007294:exon10:c.2028_2029del:p.G677Sfs*5,BRCA1:NM_007300:exon10:c.2028_2029del:p.G677Sfs*5	Pathogenic	Pathogenic
	17:43093501:CC:GA	BRCA1	BRCA1:NM_007297:exon9:c.1888_1889delinsTC:p.G630S,BRCA1:NM_007294:exon10:c.2029_2030delinsTC:p.G677S,BRCA1:NM_007300:exon10:c.2029_2030delinsTC:p.G677S	Benign
	17:43093501:C:CT	BRCA1	BRCA1:NM_007297:exon9:c.1888_1889insA:p.G630Efs*6,BRCA1:NM_007294:exon10:c.2029_2030insA:p.G677Efs*6,BRCA1:NM_007300:exon10:c.2029_2030insA:p.G677Efs*6	Pathogenic
	17:43093501:CC:TA	BRCA1	BRCA1:NM_007297:exon9:c.1888_1889delinsTA:p.G630_Y1816del,BRCA1:NM_007294:exon10:c.2029_2030delinsTA:p.G677_Y1863del,BRCA1:NM_007300:exon10:c.2029_2030delinsTA:p.G677_Y1884del	Pathogenic
	17:43093501:C:CTT	BRCA1	BRCA1:NM_007297:exon9:c.1888_1889insAA:p.G630Efs*25,BRCA1:NM_007294:exon10:c.2029_2030insAA:p.G677Efs*25,BRCA1:NM_007300:exon10:c.2029_2030insAA:p.G677Efs*25	Pathogenic
	17:43093501:CC:TT	BRCA1	BRCA1:NM_007297:exon9:c.1888_1889delinsAA:p.G630K,BRCA1:NM_007294:exon10:c.2029_2030delinsAA:p.G677K,BRCA1:NM_007300:exon10:c.2029_2030delinsAA:p.G677K	Benign
	17:43093501:C:G	BRCA1	BRCA1:NM_007297:exon9:c.G1889C:p.G630A,BRCA1:NM_007294:exon10:c.G2030C:p.G677A,BRCA1:NM_007300:exon10:c.G2030C:p.G677A	Benign
	17:43093501:C:T	BRCA1	BRCA1:NM_007297:exon9:c.G1889A:p.G630E,BRCA1:NM_007294:exon10:c.G2030A:p.G677E,BRCA1:NM_007300:exon10:c.G2030A:p.G677E	Benign
	17:43093502:C:A	BRCA1	BRCA1:NM_007297:exon9:c.G1888T:p.G630X,BRCA1:NM_007294:exon10:c.G2029T:p.G677X,BRCA1:NM_007300:exon10:c.G2029T:p.G677X	Pathogenic	Pathogenic
	17:43093502:CAG:C	BRCA1	BRCA1:NM_007297:exon9:c.1886_1887del:p.T629Rfs*6,BRCA1:NM_007294:exon10:c.2027_2028del:p.T676Rfs*6,BRCA1:NM_007300:exon10:c.2027_2028del:p.T676Rfs*6	Pathogenic
	17:43093502:CAGTTG:C	BRCA1	BRCA1:NM_007297:exon9:c.1883_1887del:p.A628Gfs*6,BRCA1:NM_007294:exon10:c.2024_2028del:p.A675Gfs*6,BRCA1:NM_007300:exon10:c.2024_2028del:p.A675Gfs*6	Pathogenic
	17:43093502:C:CA	BRCA1	BRCA1:NM_007297:exon9:c.1887dupT:p.G630Wfs*6,BRCA1:NM_007294:exon10:c.2028dupT:p.G677Wfs*6,BRCA1:NM_007300:exon10:c.2028dupT:p.G677Wfs*6	Pathogenic
	17:43093502:C:G	BRCA1	BRCA1:NM_007297:exon9:c.G1888C:p.G630R,BRCA1:NM_007294:exon10:c.G2029C:p.G677R,BRCA1:NM_007300:exon10:c.G2029C:p.G677R	Benign
	17:43093502:C:T	BRCA1	BRCA1:NM_007297:exon9:c.G1888A:p.G630R,BRCA1:NM_007294:exon10:c.G2029A:p.G677R,BRCA1:NM_007300:exon10:c.G2029A:p.G677R	Benign	Conflicting_interpretations_of_pathogenicity
	17:43093503:A:G	BRCA1	BRCA1:NM_007297:exon9:c.T1887C:p.T629T,BRCA1:NM_007294:exon10:c.T2028C:p.T676T,BRCA1:NM_007300:exon10:c.T2028C:p.T676T	Benign
	17:43093503:AG:CA	BRCA1	BRCA1:NM_007297:exon9:c.1886_1887delinsTG:p.T629M,BRCA1:NM_007294:exon10:c.2027_2028delinsTG:p.T676M,BRCA1:NM_007300:exon10:c.2027_2028delinsTG:p.T676M	Benign
	17:43093503:AG:CT	BRCA1	BRCA1:NM_007297:exon9:c.1886_1887delinsAG:p.T629K,BRCA1:NM_007294:exon10:c.2027_2028delinsAG:p.T676K,BRCA1:NM_007300:exon10:c.2027_2028delinsAG:p.T676K	Benign
	17:43093503:AG:GA	BRCA1	BRCA1:NM_007297:exon9:c.1886_1887delinsTC:p.T629I,BRCA1:NM_007294:exon10:c.2027_2028delinsTC:p.T676I,BRCA1:NM_007300:exon10:c.2027_2028delinsTC:p.T676I	Benign
	17:43093503:AG:GC	BRCA1	BRCA1:NM_007297:exon9:c.1886_1887delinsGC:p.T629S,BRCA1:NM_007294:exon10:c.2027_2028delinsGC:p.T676S,BRCA1:NM_007300:exon10:c.2027_2028delinsGC:p.T676S	Benign
	17:43093503:AG:GT	BRCA1	BRCA1:NM_007297:exon9:c.1886_1887delinsAC:p.T629N,BRCA1:NM_007294:exon10:c.2027_2028delinsAC:p.T676N,BRCA1:NM_007300:exon10:c.2027_2028delinsAC:p.T676N	Benign
	17:43093503:AG:TA	BRCA1	BRCA1:NM_007297:exon9:c.1886_1887delinsTA:p.T629I,BRCA1:NM_007294:exon10:c.2027_2028delinsTA:p.T676I,BRCA1:NM_007300:exon10:c.2027_2028delinsTA:p.T676I	Benign
	17:43093503:AGT:A	BRCA1	BRCA1:NM_007297:exon9:c.1885_1886del:p.T629Wfs*6,BRCA1:NM_007294:exon10:c.2026_2027del:p.T676Wfs*6,BRCA1:NM_007300:exon10:c.2026_2027del:p.T676Wfs*6	Pathogenic
	17:43093503:AGT:CGA	BRCA1	BRCA1:NM_007297:exon9:c.1885_1887delinsTCG:p.T629S,BRCA1:NM_007294:exon10:c.2026_2028delinsTCG:p.T676S,BRCA1:NM_007300:exon10:c.2026_2028delinsTCG:p.T676S	Benign
	17:43093503:AGT:CGC	BRCA1	BRCA1:NM_007297:exon9:c.1885_1887delinsGCG:p.T629A,BRCA1:NM_007294:exon10:c.2026_2028delinsGCG:p.T676A,BRCA1:NM_007300:exon10:c.2026_2028delinsGCG:p.T676A	Benign
	17:43093503:AGT:CGG	BRCA1	BRCA1:NM_007297:exon9:c.1885_1887delinsCCG:p.T629P,BRCA1:NM_007294:exon10:c.2026_2028delinsCCG:p.T676P,BRCA1:NM_007300:exon10:c.2026_2028delinsCCG:p.T676P	Benign
	17:43093503:AGT:GCA	BRCA1	BRCA1:NM_007297:exon9:c.1885_1887delinsTGC:p.T629C,BRCA1:NM_007294:exon10:c.2026_2028delinsTGC:p.T676C,BRCA1:NM_007300:exon10:c.2026_2028delinsTGC:p.T676C	Benign
	17:43093503:AGT:GGA	BRCA1	BRCA1:NM_007297:exon9:c.1885_1887delinsTCC:p.T629S,BRCA1:NM_007294:exon10:c.2026_2028delinsTCC:p.T676S,BRCA1:NM_007300:exon10:c.2026_2028delinsTCC:p.T676S	Benign
	17:43093503:AGT:GGC	BRCA1	BRCA1:NM_007297:exon9:c.1885_1887delinsGCC:p.T629A,BRCA1:NM_007294:exon10:c.2026_2028delinsGCC:p.T676A,BRCA1:NM_007300:exon10:c.2026_2028delinsGCC:p.T676A	Benign
	17:43093503:AGT:GGG	BRCA1	BRCA1:NM_007297:exon9:c.1885_1887delinsCCC:p.T629P,BRCA1:NM_007294:exon10:c.2026_2028delinsCCC:p.T676P,BRCA1:NM_007300:exon10:c.2026_2028delinsCCC:p.T676P	Benign
	17:43093503:AG:TT	BRCA1	BRCA1:NM_007297:exon9:c.1886_1887delinsAA:p.T629K,BRCA1:NM_007294:exon10:c.2027_2028delinsAA:p.T676K,BRCA1:NM_007300:exon10:c.2027_2028delinsAA:p.T676K	Benign
	17:43093503:AGT:TGA	BRCA1	BRCA1:NM_007297:exon9:c.1885_1887delinsTCA:p.T629S,BRCA1:NM_007294:exon10:c.2026_2028delinsTCA:p.T676S,BRCA1:NM_007300:exon10:c.2026_2028delinsTCA:p.T676S	Benign
	17:43093503:AGT:TGC	BRCA1	BRCA1:NM_007297:exon9:c.1885_1887delinsGCA:p.T629A,BRCA1:NM_007294:exon10:c.2026_2028delinsGCA:p.T676A,BRCA1:NM_007300:exon10:c.2026_2028delinsGCA:p.T676A	Benign
	17:43093503:AGT:TGG	BRCA1	BRCA1:NM_007297:exon9:c.1885_1887delinsCCA:p.T629P,BRCA1:NM_007294:exon10:c.2026_2028delinsCCA:p.T676P,BRCA1:NM_007300:exon10:c.2026_2028delinsCCA:p.T676P	Benign
	17:43093503:A:T	BRCA1	BRCA1:NM_007297:exon9:c.T1887A:p.T629T,BRCA1:NM_007294:exon10:c.T2028A:p.T676T,BRCA1:NM_007300:exon10:c.T2028A:p.T676T	Benign
	17:43093504:G:A	BRCA1	BRCA1:NM_007297:exon9:c.C1886T:p.T629I,BRCA1:NM_007294:exon10:c.C2027T:p.T676I,BRCA1:NM_007300:exon10:c.C2027T:p.T676I	Benign	Conflicting_interpretations_of_pathogenicity
	17:43093504:G:C	BRCA1	BRCA1:NM_007297:exon9:c.C1886G:p.T629S,BRCA1:NM_007294:exon10:c.C2027G:p.T676S,BRCA1:NM_007300:exon10:c.C2027G:p.T676S	Benign
	17:43093504:G:T	BRCA1	BRCA1:NM_007297:exon9:c.C1886A:p.T629N,BRCA1:NM_007294:exon10:c.C2027A:p.T676N,BRCA1:NM_007300:exon10:c.C2027A:p.T676N	Benign
	17:43093504:GT:CA	BRCA1	BRCA1:NM_007297:exon9:c.1885_1886delinsTG:p.T629C,BRCA1:NM_007294:exon10:c.2026_2027delinsTG:p.T676C,BRCA1:NM_007300:exon10:c.2026_2027delinsTG:p.T676C	Benign
	17:43093504:GTT:G	BRCA1	BRCA1:NM_007297:exon9:c.1884_1885del:p.T629Wfs*6,BRCA1:NM_007294:exon10:c.2025_2026del:p.T676Wfs*6,BRCA1:NM_007300:exon10:c.2025_2026del:p.T676Wfs*6	Pathogenic
	17:43093504:GTTGCA:G	BRCA1	BRCA1:NM_007297:exon9:c.1881_1885del:p.A628Wfs*6,BRCA1:NM_007294:exon10:c.2022_2026del:p.A675Wfs*6,BRCA1:NM_007300:exon10:c.2022_2026del:p.A675Wfs*6	Pathogenic
	17:43093505:T:A	BRCA1	BRCA1:NM_007297:exon9:c.A1885T:p.T629S,BRCA1:NM_007294:exon10:c.A2026T:p.T676S,BRCA1:NM_007300:exon10:c.A2026T:p.T676S	Benign
	17:43093505:T:C	BRCA1	BRCA1:NM_007297:exon9:c.A1885G:p.T629A,BRCA1:NM_007294:exon10:c.A2026G:p.T676A,BRCA1:NM_007300:exon10:c.A2026G:p.T676A	Benign	Conflicting_interpretations_of_pathogenicity
	17:43093505:T:G	BRCA1	BRCA1:NM_007297:exon9:c.A1885C:p.T629P,BRCA1:NM_007294:exon10:c.A2026C:p.T676P,BRCA1:NM_007300:exon10:c.A2026C:p.T676P	Benign
	17:43093505:TTGCA:T	BRCA1	BRCA1:NM_007297:exon9:c.1881_1884del:p.A628Lfs*25,BRCA1:NM_007294:exon10:c.2022_2025del:p.A675Lfs*25,BRCA1:NM_007300:exon10:c.2022_2025del:p.A675Lfs*25	Pathogenic
	17:43093505:TTG:T	BRCA1	BRCA1:NM_007297:exon9:c.1883_1884del:p.A628Dfs*7,BRCA1:NM_007294:exon10:c.2024_2025del:p.A675Dfs*7,BRCA1:NM_007300:exon10:c.2024_2025del:p.A675Dfs*7	Pathogenic
	17:43093506:T:A	BRCA1	BRCA1:NM_007297:exon9:c.A1884T:p.A628A,BRCA1:NM_007294:exon10:c.A2025T:p.A675A,BRCA1:NM_007300:exon10:c.A2025T:p.A675A	Benign
	17:43093506:T:C	BRCA1	BRCA1:NM_007297:exon9:c.A1884G:p.A628A,BRCA1:NM_007294:exon10:c.A2025G:p.A675A,BRCA1:NM_007300:exon10:c.A2025G:p.A675A	Benign
	17:43093506:TG:AA	BRCA1	BRCA1:NM_007297:exon9:c.1883_1884delinsTT:p.A628V,BRCA1:NM_007294:exon10:c.2024_2025delinsTT:p.A675V,BRCA1:NM_007300:exon10:c.2024_2025delinsTT:p.A675V	Benign
	17:43093506:TG:AC	BRCA1	BRCA1:NM_007297:exon9:c.1883_1884delinsGT:p.A628G,BRCA1:NM_007294:exon10:c.2024_2025delinsGT:p.A675G,BRCA1:NM_007300:exon10:c.2024_2025delinsGT:p.A675G	Benign
	17:43093506:TG:CA	BRCA1	BRCA1:NM_007297:exon9:c.1883_1884delinsTG:p.A628V,BRCA1:NM_007294:exon10:c.2024_2025delinsTG:p.A675V,BRCA1:NM_007300:exon10:c.2024_2025delinsTG:p.A675V	Benign
	17:43093506:TGC:ACT	BRCA1	BRCA1:NM_007297:exon9:c.1882_1884delinsAGT:p.A628S,BRCA1:NM_007294:exon10:c.2023_2025delinsAGT:p.A675S,BRCA1:NM_007300:exon10:c.2023_2025delinsAGT:p.A675S	Benign
	17:43093506:TGC:AGA	BRCA1	BRCA1:NM_007297:exon9:c.1882_1884delinsTCT:p.A628S,BRCA1:NM_007294:exon10:c.2023_2025delinsTCT:p.A675S,BRCA1:NM_007300:exon10:c.2023_2025delinsTCT:p.A675S	Benign
	17:43093506:TGC:AGG	BRCA1	BRCA1:NM_007297:exon9:c.1882_1884delinsCCT:p.A628P,BRCA1:NM_007294:exon10:c.2023_2025delinsCCT:p.A675P,BRCA1:NM_007300:exon10:c.2023_2025delinsCCT:p.A675P	Benign
	17:43093506:TGC:AGT	BRCA1	BRCA1:NM_007297:exon9:c.1882_1884delinsACT:p.A628T,BRCA1:NM_007294:exon10:c.2023_2025delinsACT:p.A675T,BRCA1:NM_007300:exon10:c.2023_2025delinsACT:p.A675T	Benign
	17:43093506:TG:CC	BRCA1	BRCA1:NM_007297:exon9:c.1883_1884delinsGG:p.A628G,BRCA1:NM_007294:exon10:c.2024_2025delinsGG:p.A675G,BRCA1:NM_007300:exon10:c.2024_2025delinsGG:p.A675G	Benign
	17:43093506:TGC:CGA	BRCA1	BRCA1:NM_007297:exon9:c.1882_1884delinsTCG:p.A628S,BRCA1:NM_007294:exon10:c.2023_2025delinsTCG:p.A675S,BRCA1:NM_007300:exon10:c.2023_2025delinsTCG:p.A675S	Benign
	17:43093506:TGC:CGG	BRCA1	BRCA1:NM_007297:exon9:c.1882_1884delinsCCG:p.A628P,BRCA1:NM_007294:exon10:c.2023_2025delinsCCG:p.A675P,BRCA1:NM_007300:exon10:c.2023_2025delinsCCG:p.A675P	Benign
	17:43093506:TGC:CGT	BRCA1	BRCA1:NM_007297:exon9:c.1882_1884delinsACG:p.A628T,BRCA1:NM_007294:exon10:c.2023_2025delinsACG:p.A675T,BRCA1:NM_007300:exon10:c.2023_2025delinsACG:p.A675T	Benign
	17:43093506:TGC:CT	BRCA1	BRCA1:NM_007297:exon9:c.1882_1884delinsAG:p.A628Rfs*26,BRCA1:NM_007294:exon10:c.2023_2025delinsAG:p.A675Rfs*26,BRCA1:NM_007300:exon10:c.2023_2025delinsAG:p.A675Rfs*26	Pathogenic
	17:43093506:TGC:GCT	BRCA1	BRCA1:NM_007297:exon9:c.1882_1884delinsAGC:p.A628S,BRCA1:NM_007294:exon10:c.2023_2025delinsAGC:p.A675S,BRCA1:NM_007300:exon10:c.2023_2025delinsAGC:p.A675S	Benign
	17:43093506:TGC:GGA	BRCA1	BRCA1:NM_007297:exon9:c.1882_1884delinsTCC:p.A628S,BRCA1:NM_007294:exon10:c.2023_2025delinsTCC:p.A675S,BRCA1:NM_007300:exon10:c.2023_2025delinsTCC:p.A675S	Benign
	17:43093506:TGC:GGG	BRCA1	BRCA1:NM_007297:exon9:c.1882_1884delinsCCC:p.A628P,BRCA1:NM_007294:exon10:c.2023_2025delinsCCC:p.A675P,BRCA1:NM_007300:exon10:c.2023_2025delinsCCC:p.A675P	Benign
	17:43093506:TGC:GGT	BRCA1	BRCA1:NM_007297:exon9:c.1882_1884delinsACC:p.A628T,BRCA1:NM_007294:exon10:c.2023_2025delinsACC:p.A675T,BRCA1:NM_007300:exon10:c.2023_2025delinsACC:p.A675T	Benign
	17:43093506:TG:CT	BRCA1	BRCA1:NM_007297:exon9:c.1883_1884delinsAG:p.A628E,BRCA1:NM_007294:exon10:c.2024_2025delinsAG:p.A675E,BRCA1:NM_007300:exon10:c.2024_2025delinsAG:p.A675E	Benign
	17:43093506:TGC:T	BRCA1	BRCA1:NM_007297:exon9:c.1882_1883del:p.A628Nfs*7,BRCA1:NM_007294:exon10:c.2023_2024del:p.A675Nfs*7,BRCA1:NM_007300:exon10:c.2023_2024del:p.A675Nfs*7	Pathogenic
	17:43093506:TG:GA	BRCA1	BRCA1:NM_007297:exon9:c.1883_1884delinsTC:p.A628V,BRCA1:NM_007294:exon10:c.2024_2025delinsTC:p.A675V,BRCA1:NM_007300:exon10:c.2024_2025delinsTC:p.A675V	Benign
	17:43093506:TG:GC	BRCA1	BRCA1:NM_007297:exon9:c.1883_1884delinsGC:p.A628G,BRCA1:NM_007294:exon10:c.2024_2025delinsGC:p.A675G,BRCA1:NM_007300:exon10:c.2024_2025delinsGC:p.A675G	Benign
	17:43093506:T:TG	BRCA1	BRCA1:NM_007297:exon9:c.1883dupC:p.T629Nfs*7,BRCA1:NM_007294:exon10:c.2024dupC:p.T676Nfs*7,BRCA1:NM_007300:exon10:c.2024dupC:p.T676Nfs*7	Pathogenic	Pathogenic
	17:43093507:G:A	BRCA1	BRCA1:NM_007297:exon9:c.C1883T:p.A628V,BRCA1:NM_007294:exon10:c.C2024T:p.A675V,BRCA1:NM_007300:exon10:c.C2024T:p.A675V	Benign	Conflicting_interpretations_of_pathogenicity
	17:43093507:G:C	BRCA1	BRCA1:NM_007297:exon9:c.C1883G:p.A628G,BRCA1:NM_007294:exon10:c.C2024G:p.A675G,BRCA1:NM_007300:exon10:c.C2024G:p.A675G	Benign
	17:43093507:GCA:G	BRCA1	BRCA1:NM_007297:exon9:c.1881_1882del:p.A628Nfs*7,BRCA1:NM_007294:exon10:c.2022_2023del:p.A675Nfs*7,BRCA1:NM_007300:exon10:c.2022_2023del:p.A675Nfs*7	Pathogenic
	17:43093507:GCAGGTTC:G	BRCA1	BRCA1:NM_007297:exon9:c.1876_1882del:p.E626Qfs*26,BRCA1:NM_007294:exon10:c.2017_2023del:p.E673Qfs*26,BRCA1:NM_007300:exon10:c.2017_2023del:p.E673Qfs*26	Pathogenic
	17:43093507:GCAGGTT:G	BRCA1	BRCA1:NM_007297:exon9:c.1877_1882del:p.E626_P627del,BRCA1:NM_007294:exon10:c.2018_2023del:p.E673_P674del,BRCA1:NM_007300:exon10:c.2018_2023del:p.E673_P674del	Pathogenic	Uncertain_significance
	17:43093507:G:GC	BRCA1	BRCA1:NM_007297:exon9:c.1882dupG:p.A628Gfs*8,BRCA1:NM_007294:exon10:c.2023dupG:p.A675Gfs*8,BRCA1:NM_007300:exon10:c.2023dupG:p.A675Gfs*8	Pathogenic
	17:43093507:G:GT	BRCA1	BRCA1:NM_007297:exon9:c.1882_1883insA:p.A628Dfs*8,BRCA1:NM_007294:exon10:c.2023_2024insA:p.A675Dfs*8,BRCA1:NM_007300:exon10:c.2023_2024insA:p.A675Dfs*8	Pathogenic
	17:43093507:G:T	BRCA1	BRCA1:NM_007297:exon9:c.C1883A:p.A628E,BRCA1:NM_007294:exon10:c.C2024A:p.A675E,BRCA1:NM_007300:exon10:c.C2024A:p.A675E	Benign
	17:43093508:C:A	BRCA1	BRCA1:NM_007297:exon9:c.G1882T:p.A628S,BRCA1:NM_007294:exon10:c.G2023T:p.A675S,BRCA1:NM_007300:exon10:c.G2023T:p.A675S	Benign
	17:43093508:CAG:C	BRCA1	BRCA1:NM_007297:exon9:c.1880_1881del:p.P627Rfs*8,BRCA1:NM_007294:exon10:c.2021_2022del:p.P674Rfs*8,BRCA1:NM_007300:exon10:c.2021_2022del:p.P674Rfs*8	Pathogenic
	17:43093508:C:CGG	BRCA1	BRCA1:NM_007297:exon9:c.1881_1882insCC:p.A628Pfs*27,BRCA1:NM_007294:exon10:c.2022_2023insCC:p.A675Pfs*27,BRCA1:NM_007300:exon10:c.2022_2023insCC:p.A675Pfs*27	Pathogenic
	17:43093508:C:G	BRCA1	BRCA1:NM_007297:exon9:c.G1882C:p.A628P,BRCA1:NM_007294:exon10:c.G2023C:p.A675P,BRCA1:NM_007300:exon10:c.G2023C:p.A675P	Benign
	17:43093508:C:T	BRCA1	BRCA1:NM_007297:exon9:c.G1882A:p.A628T,BRCA1:NM_007294:exon10:c.G2023A:p.A675T,BRCA1:NM_007300:exon10:c.G2023A:p.A675T	Benign	Conflicting_interpretations_of_pathogenicity
	17:43093509:A:AGG	BRCA1	BRCA1:NM_007297:exon9:c.1880_1881insCC:p.A628Lfs*27,BRCA1:NM_007294:exon10:c.2021_2022insCC:p.A675Lfs*27,BRCA1:NM_007300:exon10:c.2021_2022insCC:p.A675Lfs*27	Pathogenic
	17:43093509:A:G	BRCA1	BRCA1:NM_007297:exon9:c.T1881C:p.P627P,BRCA1:NM_007294:exon10:c.T2022C:p.P674P,BRCA1:NM_007300:exon10:c.T2022C:p.P674P	Benign
	17:43093509:AG:CA	BRCA1	BRCA1:NM_007297:exon9:c.1880_1881delinsTG:p.P627L,BRCA1:NM_007294:exon10:c.2021_2022delinsTG:p.P674L,BRCA1:NM_007300:exon10:c.2021_2022delinsTG:p.P674L	Benign
	17:43093509:AG:CC	BRCA1	BRCA1:NM_007297:exon9:c.1880_1881delinsGG:p.P627R,BRCA1:NM_007294:exon10:c.2021_2022delinsGG:p.P674R,BRCA1:NM_007300:exon10:c.2021_2022delinsGG:p.P674R	Benign
	17:43093509:AG:GA	BRCA1	BRCA1:NM_007297:exon9:c.1880_1881delinsTC:p.P627L,BRCA1:NM_007294:exon10:c.2021_2022delinsTC:p.P674L,BRCA1:NM_007300:exon10:c.2021_2022delinsTC:p.P674L	Benign
	17:43093509:AG:GC	BRCA1	BRCA1:NM_007297:exon9:c.1880_1881delinsGC:p.P627R,BRCA1:NM_007294:exon10:c.2021_2022delinsGC:p.P674R,BRCA1:NM_007300:exon10:c.2021_2022delinsGC:p.P674R	Benign
	17:43093509:AGG:CAA	BRCA1	BRCA1:NM_007297:exon9:c.1879_1881delinsTTG:p.P627L,BRCA1:NM_007294:exon10:c.2020_2022delinsTTG:p.P674L,BRCA1:NM_007300:exon10:c.2020_2022delinsTTG:p.P674L	Benign
	17:43093509:AGG:CCT	BRCA1	BRCA1:NM_007297:exon9:c.1879_1881delinsAGG:p.P627R,BRCA1:NM_007294:exon10:c.2020_2022delinsAGG:p.P674R,BRCA1:NM_007300:exon10:c.2020_2022delinsAGG:p.P674R	Benign
	17:43093509:AGG:CGA	BRCA1	BRCA1:NM_007297:exon9:c.1879_1881delinsTCG:p.P627S,BRCA1:NM_007294:exon10:c.2020_2022delinsTCG:p.P674S,BRCA1:NM_007300:exon10:c.2020_2022delinsTCG:p.P674S	Benign
	17:43093509:AGG:CGC	BRCA1	BRCA1:NM_007297:exon9:c.1879_1881delinsGCG:p.P627A,BRCA1:NM_007294:exon10:c.2020_2022delinsGCG:p.P674A,BRCA1:NM_007300:exon10:c.2020_2022delinsGCG:p.P674A	Benign
	17:43093509:AGG:CGT	BRCA1	BRCA1:NM_007297:exon9:c.1879_1881delinsACG:p.P627T,BRCA1:NM_007294:exon10:c.2020_2022delinsACG:p.P674T,BRCA1:NM_007300:exon10:c.2020_2022delinsACG:p.P674T	Benign
	17:43093509:AGG:CTA	BRCA1	BRCA1:NM_007297:exon9:c.1879_1881delinsTAG:p.P627_Y1816del,BRCA1:NM_007294:exon10:c.2020_2022delinsTAG:p.P674_Y1863del,BRCA1:NM_007300:exon10:c.2020_2022delinsTAG:p.P674_Y1884del	Pathogenic
	17:43093509:AGG:GAA	BRCA1	BRCA1:NM_007297:exon9:c.1879_1881delinsTTC:p.P627F,BRCA1:NM_007294:exon10:c.2020_2022delinsTTC:p.P674F,BRCA1:NM_007300:exon10:c.2020_2022delinsTTC:p.P674F	Benign
	17:43093509:AGG:GCT	BRCA1	BRCA1:NM_007297:exon9:c.1879_1881delinsAGC:p.P627S,BRCA1:NM_007294:exon10:c.2020_2022delinsAGC:p.P674S,BRCA1:NM_007300:exon10:c.2020_2022delinsAGC:p.P674S	Benign
	17:43093509:AGG:GGA	BRCA1	BRCA1:NM_007297:exon9:c.1879_1881delinsTCC:p.P627S,BRCA1:NM_007294:exon10:c.2020_2022delinsTCC:p.P674S,BRCA1:NM_007300:exon10:c.2020_2022delinsTCC:p.P674S	Benign
	17:43093509:AGG:GGC	BRCA1	BRCA1:NM_007297:exon9:c.1879_1881delinsGCC:p.P627A,BRCA1:NM_007294:exon10:c.2020_2022delinsGCC:p.P674A,BRCA1:NM_007300:exon10:c.2020_2022delinsGCC:p.P674A	Benign
	17:43093509:AGG:GGT	BRCA1	BRCA1:NM_007297:exon9:c.1879_1881delinsACC:p.P627T,BRCA1:NM_007294:exon10:c.2020_2022delinsACC:p.P674T,BRCA1:NM_007300:exon10:c.2020_2022delinsACC:p.P674T	Benign
	17:43093509:AG:GT	BRCA1	BRCA1:NM_007297:exon9:c.1880_1881delinsAC:p.P627H,BRCA1:NM_007294:exon10:c.2021_2022delinsAC:p.P674H,BRCA1:NM_007300:exon10:c.2021_2022delinsAC:p.P674H	Benign
	17:43093509:AGG:TAA	BRCA1	BRCA1:NM_007297:exon9:c.1879_1881delinsTTA:p.P627L,BRCA1:NM_007294:exon10:c.2020_2022delinsTTA:p.P674L,BRCA1:NM_007300:exon10:c.2020_2022delinsTTA:p.P674L	Benign
	17:43093509:AGG:TCA	BRCA1	BRCA1:NM_007297:exon9:c.1879_1881delinsTGA:p.P627_Y1816del,BRCA1:NM_007294:exon10:c.2020_2022delinsTGA:p.P674_Y1863del,BRCA1:NM_007300:exon10:c.2020_2022delinsTGA:p.P674_Y1884del	Pathogenic
	17:43093509:AGG:TCT	BRCA1	BRCA1:NM_007297:exon9:c.1879_1881delinsAGA:p.P627R,BRCA1:NM_007294:exon10:c.2020_2022delinsAGA:p.P674R,BRCA1:NM_007300:exon10:c.2020_2022delinsAGA:p.P674R	Benign
	17:43093509:AGG:TGA	BRCA1	BRCA1:NM_007297:exon9:c.1879_1881delinsTCA:p.P627S,BRCA1:NM_007294:exon10:c.2020_2022delinsTCA:p.P674S,BRCA1:NM_007300:exon10:c.2020_2022delinsTCA:p.P674S	Benign
	17:43093509:AGG:TGC	BRCA1	BRCA1:NM_007297:exon9:c.1879_1881delinsGCA:p.P627A,BRCA1:NM_007294:exon10:c.2020_2022delinsGCA:p.P674A,BRCA1:NM_007300:exon10:c.2020_2022delinsGCA:p.P674A	Benign
	17:43093509:AGG:TGT	BRCA1	BRCA1:NM_007297:exon9:c.1879_1881delinsACA:p.P627T,BRCA1:NM_007294:exon10:c.2020_2022delinsACA:p.P674T,BRCA1:NM_007300:exon10:c.2020_2022delinsACA:p.P674T	Benign
	17:43093509:AGG:TTA	BRCA1	BRCA1:NM_007297:exon9:c.1879_1881delinsTAA:p.P627_Y1816del,BRCA1:NM_007294:exon10:c.2020_2022delinsTAA:p.P674_Y1863del,BRCA1:NM_007300:exon10:c.2020_2022delinsTAA:p.P674_Y1884del	Pathogenic
	17:43093509:AGGTTCTTT:A	BRCA1	BRCA1:NM_007297:exon9:c.1873_1880del:p.K625Cfs*8,BRCA1:NM_007294:exon10:c.2014_2021del:p.K672Cfs*8,BRCA1:NM_007300:exon10:c.2014_2021del:p.K672Cfs*8	Pathogenic
	17:43093509:AGGTTCTTTACCTTCCATGAGTTGTAGGTTTCTGCTGTGCCTGACTGGCATTTGGTTGTACTTTTTTTTCTTTATCTCTTCACTGCTAGAACAACTATCAATTTGCAATTCAGTACAATTAGGTGGGCTTAGATTTCTACTGACTACTAGTTCAAGCGCATGAATATGCCTGGTAGAAGACTTCCTCCTCAGCCTATTCTTTTTAGGTGCTTTTGAATTGTGGATATTTAATTCGAGTTCCATATTGCTTATACTGCTGCTTATAGGTTCAGCTTTCGTTTTGAAAGCAGATTCTTTTTCGAGTGATTCTATTGGGTTAGGATTTTTCTCATTCTGAATAGAATCACCTTTTGTTTTATTCTCATGACCACTATTAGTAATATTCATCACTTGACCATTCTGCTCCGTTTGGTTAGTTCCCTGATTTATCATTTCAGGAGTCTTTTGAACTGCCAAATCTGCTTTCTTGATAAAATCCTCAGGATGAAGGCCTGATGTAGGTCTCCTTTTACGCTTTAATTTATTTGTGAGGGGACGCTCTTGTATTATCTGTGGCTCAGTAACAAATGCTCCTATAATTAGATTTTCAGTTACATGGCTTAAGTTGGGGAGGCTTGCCTTCTTCCGATAGGTTTTCCCAAATATTTTGTCTTCAATATTACTCTCTACTGATTTGGAGTGAACTCTTTCACTTTTACATATTAAAGCCTCATGAGGATCACTGGCCAGTAAGTCTATTTTCTCTGAAGAACCAGAATATTCATCTACCTCATTTAGAACGTCCAATACATCAGCTACTTTGGCATTTGATTCAGACTCCCCATCATGTGAGTCATCAGAACCTAACAGTTCATCACTTCTG:A	BRCA1	BRCA1:NM_007297:exon9:c.1020_1880del:p.R341_P627del,BRCA1:NM_007294:exon10:c.1161_2021del:p.R388_P674del,BRCA1:NM_007300:exon10:c.1161_2021del:p.R388_P674del	Pathogenic
	17:43093509:AG:TA	BRCA1	BRCA1:NM_007297:exon9:c.1880_1881delinsTA:p.P627L,BRCA1:NM_007294:exon10:c.2021_2022delinsTA:p.P674L,BRCA1:NM_007300:exon10:c.2021_2022delinsTA:p.P674L	Benign
	17:43093509:AG:TC	BRCA1	BRCA1:NM_007297:exon9:c.1880_1881delinsGA:p.P627R,BRCA1:NM_007294:exon10:c.2021_2022delinsGA:p.P674R,BRCA1:NM_007300:exon10:c.2021_2022delinsGA:p.P674R	Benign
	17:43093509:A:T	BRCA1	BRCA1:NM_007297:exon9:c.T1881A:p.P627P,BRCA1:NM_007294:exon10:c.T2022A:p.P674P,BRCA1:NM_007300:exon10:c.T2022A:p.P674P	Benign
	17:43093510:G:A	BRCA1	BRCA1:NM_007297:exon9:c.C1880T:p.P627L,BRCA1:NM_007294:exon10:c.C2021T:p.P674L,BRCA1:NM_007300:exon10:c.C2021T:p.P674L	Benign
	17:43093510:G:C	BRCA1	BRCA1:NM_007297:exon9:c.C1880G:p.P627R,BRCA1:NM_007294:exon10:c.C2021G:p.P674R,BRCA1:NM_007300:exon10:c.C2021G:p.P674R	Benign	Conflicting_interpretations_of_pathogenicity
	17:43093510:GG:AA	BRCA1	BRCA1:NM_007297:exon9:c.1879_1880delinsTT:p.P627F,BRCA1:NM_007294:exon10:c.2020_2021delinsTT:p.P674F,BRCA1:NM_007300:exon10:c.2020_2021delinsTT:p.P674F	Benign
	17:43093510:GG:CT	BRCA1	BRCA1:NM_007297:exon9:c.1879_1880delinsAG:p.P627S,BRCA1:NM_007294:exon10:c.2020_2021delinsAG:p.P674S,BRCA1:NM_007300:exon10:c.2020_2021delinsAG:p.P674S	Benign
	17:43093510:G:GGT	BRCA1	BRCA1:NM_007297:exon9:c.1879_1880insAC:p.P627Hfs*28,BRCA1:NM_007294:exon10:c.2020_2021insAC:p.P674Hfs*28,BRCA1:NM_007300:exon10:c.2020_2021insAC:p.P674Hfs*28	Pathogenic
	17:43093510:GGT:G	BRCA1	BRCA1:NM_007297:exon9:c.1878_1879del:p.E626Dfs*9,BRCA1:NM_007294:exon10:c.2019_2020del:p.E673Dfs*9,BRCA1:NM_007300:exon10:c.2019_2020del:p.E673Dfs*9	Pathogenic
	17:43093510:G:T	BRCA1	BRCA1:NM_007297:exon9:c.C1880A:p.P627H,BRCA1:NM_007294:exon10:c.C2021A:p.P674H,BRCA1:NM_007300:exon10:c.C2021A:p.P674H	Benign
	17:43093511:G:A	BRCA1	BRCA1:NM_007297:exon9:c.C1879T:p.P627S,BRCA1:NM_007294:exon10:c.C2020T:p.P674S,BRCA1:NM_007300:exon10:c.C2020T:p.P674S	Benign	Conflicting_interpretations_of_pathogenicity
	17:43093511:G:C	BRCA1	BRCA1:NM_007297:exon9:c.C1879G:p.P627A,BRCA1:NM_007294:exon10:c.C2020G:p.P674A,BRCA1:NM_007300:exon10:c.C2020G:p.P674A	Benign
	17:43093511:G:GA	BRCA1	BRCA1:NM_007297:exon9:c.1878_1879insT:p.P627Sfs*9,BRCA1:NM_007294:exon10:c.2019_2020insT:p.P674Sfs*9,BRCA1:NM_007300:exon10:c.2019_2020insT:p.P674Sfs*9	Pathogenic
	17:43093511:G:GACTA	BRCA1	BRCA1:NM_007297:exon9:c.1878_1879insTAGT:p.P627*,BRCA1:NM_007294:exon10:c.2019_2020insTAGT:p.P674*,BRCA1:NM_007300:exon10:c.2019_2020insTAGT:p.P674*	Pathogenic
	17:43093511:G:GTTCT	BRCA1	BRCA1:NM_007297:exon9:c.1878_1879insAGAA:p.P627Rfs*10,BRCA1:NM_007294:exon10:c.2019_2020insAGAA:p.P674Rfs*10,BRCA1:NM_007300:exon10:c.2019_2020insAGAA:p.P674Rfs*10	Pathogenic
	17:43093511:G:T	BRCA1	BRCA1:NM_007297:exon9:c.C1879A:p.P627T,BRCA1:NM_007294:exon10:c.C2020A:p.P674T,BRCA1:NM_007300:exon10:c.C2020A:p.P674T	Benign	Conflicting_interpretations_of_pathogenicity
	17:43093511:GTT:G	BRCA1	BRCA1:NM_007297:exon9:c.1877_1878del:p.E626Afs*9,BRCA1:NM_007294:exon10:c.2018_2019del:p.E673Afs*9,BRCA1:NM_007300:exon10:c.2018_2019del:p.E673Afs*9	Pathogenic
	17:43093512:T:A	BRCA1	BRCA1:NM_007297:exon9:c.A1878T:p.E626D,BRCA1:NM_007294:exon10:c.A2019T:p.E673D,BRCA1:NM_007300:exon10:c.A2019T:p.E673D	Benign
	17:43093512:T:C	BRCA1	BRCA1:NM_007297:exon9:c.A1878G:p.E626E,BRCA1:NM_007294:exon10:c.A2019G:p.E673E,BRCA1:NM_007300:exon10:c.A2019G:p.E673E	Benign
	17:43093512:T:G	BRCA1	BRCA1:NM_007297:exon9:c.A1878C:p.E626D,BRCA1:NM_007294:exon10:c.A2019C:p.E673D,BRCA1:NM_007300:exon10:c.A2019C:p.E673D	Benign
	17:43093512:TT:AA	BRCA1	BRCA1:NM_007297:exon9:c.1877_1878delinsTT:p.E626V,BRCA1:NM_007294:exon10:c.2018_2019delinsTT:p.E673V,BRCA1:NM_007300:exon10:c.2018_2019delinsTT:p.E673V	Benign
	17:43093512:TT:AC	BRCA1	BRCA1:NM_007297:exon9:c.1877_1878delinsGT:p.E626G,BRCA1:NM_007294:exon10:c.2018_2019delinsGT:p.E673G,BRCA1:NM_007300:exon10:c.2018_2019delinsGT:p.E673G	Benign
	17:43093512:T:TACTA	BRCA1	BRCA1:NM_007297:exon9:c.1877_1878insTAGT:p.E626Dfs*11,BRCA1:NM_007294:exon10:c.2018_2019insTAGT:p.E673Dfs*11,BRCA1:NM_007300:exon10:c.2018_2019insTAGT:p.E673Dfs*11	Pathogenic
	17:43093512:TT:AG	BRCA1	BRCA1:NM_007297:exon9:c.1877_1878delinsCT:p.E626A,BRCA1:NM_007294:exon10:c.2018_2019delinsCT:p.E673A,BRCA1:NM_007300:exon10:c.2018_2019delinsCT:p.E673A	Benign
	17:43093512:TT:CA	BRCA1	BRCA1:NM_007297:exon9:c.1877_1878delinsTG:p.E626V,BRCA1:NM_007294:exon10:c.2018_2019delinsTG:p.E673V,BRCA1:NM_007300:exon10:c.2018_2019delinsTG:p.E673V	Benign
	17:43093512:TT:CC	BRCA1	BRCA1:NM_007297:exon9:c.1877_1878delinsGG:p.E626G,BRCA1:NM_007294:exon10:c.2018_2019delinsGG:p.E673G,BRCA1:NM_007300:exon10:c.2018_2019delinsGG:p.E673G	Benign
	17:43093512:TTC:CTA	BRCA1	BRCA1:NM_007297:exon9:c.1876_1878delinsTAG:p.E626_Y1816del,BRCA1:NM_007294:exon10:c.2017_2019delinsTAG:p.E673_Y1863del,BRCA1:NM_007300:exon10:c.2017_2019delinsTAG:p.E673_Y1884del	Pathogenic
	17:43093512:TTC:CTG	BRCA1	BRCA1:NM_007297:exon9:c.1876_1878delinsCAG:p.E626Q,BRCA1:NM_007294:exon10:c.2017_2019delinsCAG:p.E673Q,BRCA1:NM_007300:exon10:c.2017_2019delinsCAG:p.E673Q	Benign
	17:43093512:TTC:CTT	BRCA1	BRCA1:NM_007297:exon9:c.1876_1878delinsAAG:p.E626K,BRCA1:NM_007294:exon10:c.2017_2019delinsAAG:p.E673K,BRCA1:NM_007300:exon10:c.2017_2019delinsAAG:p.E673K	Benign
	17:43093512:TT:CG	BRCA1	BRCA1:NM_007297:exon9:c.1877_1878delinsCG:p.E626A,BRCA1:NM_007294:exon10:c.2018_2019delinsCG:p.E673A,BRCA1:NM_007300:exon10:c.2018_2019delinsCG:p.E673A	Benign
	17:43093512:TTC:T	BRCA1	BRCA1:NM_007297:exon9:c.1876_1877del:p.E626Tfs*9,BRCA1:NM_007294:exon10:c.2017_2018del:p.E673Tfs*9,BRCA1:NM_007300:exon10:c.2017_2018del:p.E673Tfs*9	Pathogenic
	17:43093512:TT:GA	BRCA1	BRCA1:NM_007297:exon9:c.1877_1878delinsTC:p.E626V,BRCA1:NM_007294:exon10:c.2018_2019delinsTC:p.E673V,BRCA1:NM_007300:exon10:c.2018_2019delinsTC:p.E673V	Benign
	17:43093512:TT:GC	BRCA1	BRCA1:NM_007297:exon9:c.1877_1878delinsGC:p.E626G,BRCA1:NM_007294:exon10:c.2018_2019delinsGC:p.E673G,BRCA1:NM_007300:exon10:c.2018_2019delinsGC:p.E673G	Benign
	17:43093512:TT:GG	BRCA1	BRCA1:NM_007297:exon9:c.1877_1878delinsCC:p.E626A,BRCA1:NM_007294:exon10:c.2018_2019delinsCC:p.E673A,BRCA1:NM_007300:exon10:c.2018_2019delinsCC:p.E673A	Benign
	17:43093513:T:A	BRCA1	BRCA1:NM_007297:exon9:c.A1877T:p.E626V,BRCA1:NM_007294:exon10:c.A2018T:p.E673V,BRCA1:NM_007300:exon10:c.A2018T:p.E673V	Benign
	17:43093513:T:C	BRCA1	BRCA1:NM_007297:exon9:c.A1877G:p.E626G,BRCA1:NM_007294:exon10:c.A2018G:p.E673G,BRCA1:NM_007300:exon10:c.A2018G:p.E673G	Benign
	17:43093513:TC:CA	BRCA1	BRCA1:NM_007297:exon9:c.1876_1877delinsTG:p.E626_Y1816del,BRCA1:NM_007294:exon10:c.2017_2018delinsTG:p.E673_Y1863del,BRCA1:NM_007300:exon10:c.2017_2018delinsTG:p.E673_Y1884del	Pathogenic
	17:43093513:T:G	BRCA1	BRCA1:NM_007297:exon9:c.A1877C:p.E626A,BRCA1:NM_007294:exon10:c.A2018C:p.E673A,BRCA1:NM_007300:exon10:c.A2018C:p.E673A	Benign
	17:43093513:T:TAA	BRCA1	BRCA1:NM_007297:exon9:c.1876_1877insTT:p.E626Vfs*29,BRCA1:NM_007294:exon10:c.2017_2018insTT:p.E673Vfs*29,BRCA1:NM_007300:exon10:c.2017_2018insTT:p.E673Vfs*29	Pathogenic
	17:43093514:C:A	BRCA1	BRCA1:NM_007297:exon9:c.G1876T:p.E626X,BRCA1:NM_007294:exon10:c.G2017T:p.E673X,BRCA1:NM_007300:exon10:c.G2017T:p.E673X	Pathogenic	Pathogenic
	17:43093514:C:CT	BRCA1	BRCA1:NM_007297:exon9:c.1875dupA:p.E626Rfs*10,BRCA1:NM_007294:exon10:c.2016dupA:p.E673Rfs*10,BRCA1:NM_007300:exon10:c.2016dupA:p.E673Rfs*10	Pathogenic	Pathogenic
	17:43093514:C:G	BRCA1	BRCA1:NM_007297:exon9:c.G1876C:p.E626Q,BRCA1:NM_007294:exon10:c.G2017C:p.E673Q,BRCA1:NM_007300:exon10:c.G2017C:p.E673Q	Benign	Conflicting_interpretations_of_pathogenicity
	17:43093514:C:T	BRCA1	BRCA1:NM_007297:exon9:c.G1876A:p.E626K,BRCA1:NM_007294:exon10:c.G2017A:p.E673K,BRCA1:NM_007300:exon10:c.G2017A:p.E673K	Benign
	17:43093514:CTT:C	BRCA1	BRCA1:NM_007297:exon9:c.1874_1875del:p.K625Rfs*10,BRCA1:NM_007294:exon10:c.2015_2016del:p.K672Rfs*10,BRCA1:NM_007300:exon10:c.2015_2016del:p.K672Rfs*10	Pathogenic
	17:43093515:T:A	BRCA1	BRCA1:NM_007297:exon9:c.A1875T:p.K625N,BRCA1:NM_007294:exon10:c.A2016T:p.K672N,BRCA1:NM_007300:exon10:c.A2016T:p.K672N	Benign
	17:43093515:T:G	BRCA1	BRCA1:NM_007297:exon9:c.A1875C:p.K625N,BRCA1:NM_007294:exon10:c.A2016C:p.K672N,BRCA1:NM_007300:exon10:c.A2016C:p.K672N	Benign
	17:43093515:TT:AA	BRCA1	BRCA1:NM_007297:exon9:c.1874_1875delinsTT:p.K625I,BRCA1:NM_007294:exon10:c.2015_2016delinsTT:p.K672I,BRCA1:NM_007300:exon10:c.2015_2016delinsTT:p.K672I	Benign
	17:43093515:T:TACTA	BRCA1	BRCA1:NM_007297:exon9:c.1874_1875insTAGT:p.K625Nfs*12,BRCA1:NM_007294:exon10:c.2015_2016insTAGT:p.K672Nfs*12,BRCA1:NM_007300:exon10:c.2015_2016insTAGT:p.K672Nfs*12	Pathogenic
	17:43093515:TT:AG	BRCA1	BRCA1:NM_007297:exon9:c.1874_1875delinsCT:p.K625T,BRCA1:NM_007294:exon10:c.2015_2016delinsCT:p.K672T,BRCA1:NM_007300:exon10:c.2015_2016delinsCT:p.K672T	Benign
	17:43093515:TT:CC	BRCA1	BRCA1:NM_007297:exon9:c.1874_1875delinsGG:p.K625R,BRCA1:NM_007294:exon10:c.2015_2016delinsGG:p.K672R,BRCA1:NM_007300:exon10:c.2015_2016delinsGG:p.K672R	Benign
	17:43093515:TT:CG	BRCA1	BRCA1:NM_007297:exon9:c.1874_1875delinsCG:p.K625T,BRCA1:NM_007294:exon10:c.2015_2016delinsCG:p.K672T,BRCA1:NM_007300:exon10:c.2015_2016delinsCG:p.K672T	Benign
	17:43093515:TT:GA	BRCA1	BRCA1:NM_007297:exon9:c.1874_1875delinsTC:p.K625I,BRCA1:NM_007294:exon10:c.2015_2016delinsTC:p.K672I,BRCA1:NM_007300:exon10:c.2015_2016delinsTC:p.K672I	Benign
	17:43093515:TT:GG	BRCA1	BRCA1:NM_007297:exon9:c.1874_1875delinsCC:p.K625T,BRCA1:NM_007294:exon10:c.2015_2016delinsCC:p.K672T,BRCA1:NM_007300:exon10:c.2015_2016delinsCC:p.K672T	Benign
	17:43093515:TTT:ACC	BRCA1	BRCA1:NM_007297:exon9:c.1873_1875delinsGGT:p.K625G,BRCA1:NM_007294:exon10:c.2014_2016delinsGGT:p.K672G,BRCA1:NM_007300:exon10:c.2014_2016delinsGGT:p.K672G	Benign
	17:43093515:TTT:ACG	BRCA1	BRCA1:NM_007297:exon9:c.1873_1875delinsCGT:p.K625R,BRCA1:NM_007294:exon10:c.2014_2016delinsCGT:p.K672R,BRCA1:NM_007300:exon10:c.2014_2016delinsCGT:p.K672R	Benign
	17:43093515:TTT:CCC	BRCA1	BRCA1:NM_007297:exon9:c.1873_1875delinsGGG:p.K625G,BRCA1:NM_007294:exon10:c.2014_2016delinsGGG:p.K672G,BRCA1:NM_007300:exon10:c.2014_2016delinsGGG:p.K672G	Benign
	17:43093515:TTT:CCG	BRCA1	BRCA1:NM_007297:exon9:c.1873_1875delinsCGG:p.K625R,BRCA1:NM_007294:exon10:c.2014_2016delinsCGG:p.K672R,BRCA1:NM_007300:exon10:c.2014_2016delinsCGG:p.K672R	Benign
	17:43093515:TTT:CTA	BRCA1	BRCA1:NM_007297:exon9:c.1873_1875delinsTAG:p.K625_Y1816del,BRCA1:NM_007294:exon10:c.2014_2016delinsTAG:p.K672_Y1863del,BRCA1:NM_007300:exon10:c.2014_2016delinsTAG:p.K672_Y1884del	Pathogenic
	17:43093515:TTT:CTC	BRCA1	BRCA1:NM_007297:exon9:c.1873_1875delinsGAG:p.K625E,BRCA1:NM_007294:exon10:c.2014_2016delinsGAG:p.K672E,BRCA1:NM_007300:exon10:c.2014_2016delinsGAG:p.K672E	Benign
	17:43093515:TTT:CTG	BRCA1	BRCA1:NM_007297:exon9:c.1873_1875delinsCAG:p.K625Q,BRCA1:NM_007294:exon10:c.2014_2016delinsCAG:p.K672Q,BRCA1:NM_007300:exon10:c.2014_2016delinsCAG:p.K672Q	Benign
	17:43093515:TTT:GCC	BRCA1	BRCA1:NM_007297:exon9:c.1873_1875delinsGGC:p.K625G,BRCA1:NM_007294:exon10:c.2014_2016delinsGGC:p.K672G,BRCA1:NM_007300:exon10:c.2014_2016delinsGGC:p.K672G	Benign
	17:43093515:TTT:GCG	BRCA1	BRCA1:NM_007297:exon9:c.1873_1875delinsCGC:p.K625R,BRCA1:NM_007294:exon10:c.2014_2016delinsCGC:p.K672R,BRCA1:NM_007300:exon10:c.2014_2016delinsCGC:p.K672R	Benign
	17:43093516:T:A	BRCA1	BRCA1:NM_007297:exon9:c.A1874T:p.K625I,BRCA1:NM_007294:exon10:c.A2015T:p.K672I,BRCA1:NM_007300:exon10:c.A2015T:p.K672I	Benign
	17:43093516:T:C	BRCA1	BRCA1:NM_007297:exon9:c.A1874G:p.K625R,BRCA1:NM_007294:exon10:c.A2015G:p.K672R,BRCA1:NM_007300:exon10:c.A2015G:p.K672R	Benign
	17:43093516:T:G	BRCA1	BRCA1:NM_007297:exon9:c.A1874C:p.K625T,BRCA1:NM_007294:exon10:c.A2015C:p.K672T,BRCA1:NM_007300:exon10:c.A2015C:p.K672T	Benign
	17:43093516:TTACCTTCCA:T	BRCA1	BRCA1:NM_007297:exon9:c.1865_1873del:p.M622_G624del,BRCA1:NM_007294:exon10:c.2006_2014del:p.M669_G671del,BRCA1:NM_007300:exon10:c.2006_2014del:p.M669_G671del	Pathogenic
	17:43093516:TTA:T	BRCA1	BRCA1:NM_007297:exon9:c.1872_1873del:p.K625Rfs*10,BRCA1:NM_007294:exon10:c.2013_2014del:p.K672Rfs*10,BRCA1:NM_007300:exon10:c.2013_2014del:p.K672Rfs*10	Pathogenic
	17:43093516:TT:CA	BRCA1	BRCA1:NM_007297:exon9:c.1873_1874delinsTG:p.K625_Y1816del,BRCA1:NM_007294:exon10:c.2014_2015delinsTG:p.K672_Y1863del,BRCA1:NM_007300:exon10:c.2014_2015delinsTG:p.K672_Y1884del	Pathogenic
	17:43093516:TT:CC	BRCA1	BRCA1:NM_007297:exon9:c.1873_1874delinsGG:p.K625G,BRCA1:NM_007294:exon10:c.2014_2015delinsGG:p.K672G,BRCA1:NM_007300:exon10:c.2014_2015delinsGG:p.K672G	Benign
	17:43093516:TT:CG	BRCA1	BRCA1:NM_007297:exon9:c.1873_1874delinsCG:p.K625R,BRCA1:NM_007294:exon10:c.2014_2015delinsCG:p.K672R,BRCA1:NM_007300:exon10:c.2014_2015delinsCG:p.K672R	Benign
	17:43093517:T:A	BRCA1	BRCA1:NM_007297:exon9:c.A1873T:p.K625X,BRCA1:NM_007294:exon10:c.A2014T:p.K672X,BRCA1:NM_007300:exon10:c.A2014T:p.K672X	Pathogenic	Pathogenic
	17:43093517:T:C	BRCA1	BRCA1:NM_007297:exon9:c.A1873G:p.K625E,BRCA1:NM_007294:exon10:c.A2014G:p.K672E,BRCA1:NM_007300:exon10:c.A2014G:p.K672E	Benign	Conflicting_interpretations_of_pathogenicity
	17:43093517:T:G	BRCA1	BRCA1:NM_007297:exon9:c.A1873C:p.K625Q,BRCA1:NM_007294:exon10:c.A2014C:p.K672Q,BRCA1:NM_007300:exon10:c.A2014C:p.K672Q	Benign
	17:43093517:T:TA	BRCA1	BRCA1:NM_007297:exon9:c.1872dupT:p.K625*,BRCA1:NM_007294:exon10:c.2013dupT:p.K672*,BRCA1:NM_007300:exon10:c.2013dupT:p.K672*	Pathogenic
	17:43093517:T:TAC	BRCA1	BRCA1:NM_007297:exon9:c.1872_1873insGT:p.K625Vfs*30,BRCA1:NM_007294:exon10:c.2013_2014insGT:p.K672Vfs*30,BRCA1:NM_007300:exon10:c.2013_2014insGT:p.K672Vfs*30	Pathogenic	Pathogenic
	17:43093517:T:TG	BRCA1	BRCA1:NM_007297:exon9:c.1872_1873insC:p.K625Qfs*11,BRCA1:NM_007294:exon10:c.2013_2014insC:p.K672Qfs*11,BRCA1:NM_007300:exon10:c.2013_2014insC:p.K672Qfs*11	Pathogenic
	17:43093518:A:AAC	BRCA1	BRCA1:NM_007297:exon9:c.1871_1872insGT:p.K625Lfs*30,BRCA1:NM_007294:exon10:c.2012_2013insGT:p.K672Lfs*30,BRCA1:NM_007300:exon10:c.2012_2013insGT:p.K672Lfs*30	Pathogenic
	17:43093518:A:AC	BRCA1	BRCA1:NM_007297:exon9:c.1871dupG:p.K625*,BRCA1:NM_007294:exon10:c.2012dupG:p.K672*,BRCA1:NM_007300:exon10:c.2012dupG:p.K672*	Pathogenic	Pathogenic
	17:43093518:A:ACCTTCCATGAGTTGTAGGTT	BRCA1	BRCA1:NM_007297:exon9:c.1871_1872insAACCTACAACTCATGGAAGG:p.K625Tfs*36,BRCA1:NM_007294:exon10:c.2012_2013insAACCTACAACTCATGGAAGG:p.K672Tfs*36,BRCA1:NM_007300:exon10:c.2012_2013insAACCTACAACTCATGGAAGG:p.K672Tfs*36	Pathogenic
	17:43093518:A:C	BRCA1	BRCA1:NM_007297:exon9:c.T1872G:p.G624G,BRCA1:NM_007294:exon10:c.T2013G:p.G671G,BRCA1:NM_007300:exon10:c.T2013G:p.G671G	Benign
	17:43093518:AC:CA	BRCA1	BRCA1:NM_007297:exon9:c.1871_1872delinsTG:p.G624V,BRCA1:NM_007294:exon10:c.2012_2013delinsTG:p.G671V,BRCA1:NM_007300:exon10:c.2012_2013delinsTG:p.G671V	Benign
	17:43093518:ACC:CCG	BRCA1	BRCA1:NM_007297:exon9:c.1870_1872delinsCGG:p.G624R,BRCA1:NM_007294:exon10:c.2011_2013delinsCGG:p.G671R,BRCA1:NM_007300:exon10:c.2011_2013delinsCGG:p.G671R	Benign
	17:43093518:ACC:CCT	BRCA1	BRCA1:NM_007297:exon9:c.1870_1872delinsAGG:p.G624R,BRCA1:NM_007294:exon10:c.2011_2013delinsAGG:p.G671R,BRCA1:NM_007300:exon10:c.2011_2013delinsAGG:p.G671R	Benign
	17:43093518:ACC:CGA	BRCA1	BRCA1:NM_007297:exon9:c.1870_1872delinsTCG:p.G624S,BRCA1:NM_007294:exon10:c.2011_2013delinsTCG:p.G671S,BRCA1:NM_007300:exon10:c.2011_2013delinsTCG:p.G671S	Benign
	17:43093518:AC:CG	BRCA1	BRCA1:NM_007297:exon9:c.1871_1872delinsCG:p.G624A,BRCA1:NM_007294:exon10:c.2012_2013delinsCG:p.G671A,BRCA1:NM_007300:exon10:c.2012_2013delinsCG:p.G671A	Benign
	17:43093518:ACC:GCA	BRCA1	BRCA1:NM_007297:exon9:c.1870_1872delinsTGC:p.G624C,BRCA1:NM_007294:exon10:c.2011_2013delinsTGC:p.G671C,BRCA1:NM_007300:exon10:c.2011_2013delinsTGC:p.G671C	Benign
	17:43093518:ACC:GCG	BRCA1	BRCA1:NM_007297:exon9:c.1870_1872delinsCGC:p.G624R,BRCA1:NM_007294:exon10:c.2011_2013delinsCGC:p.G671R,BRCA1:NM_007300:exon10:c.2011_2013delinsCGC:p.G671R	Benign
	17:43093518:ACC:GCT	BRCA1	BRCA1:NM_007297:exon9:c.1870_1872delinsAGC:p.G624S,BRCA1:NM_007294:exon10:c.2011_2013delinsAGC:p.G671S,BRCA1:NM_007300:exon10:c.2011_2013delinsAGC:p.G671S	Benign
	17:43093518:ACC:GGA	BRCA1	BRCA1:NM_007297:exon9:c.1870_1872delinsTCC:p.G624S,BRCA1:NM_007294:exon10:c.2011_2013delinsTCC:p.G671S,BRCA1:NM_007300:exon10:c.2011_2013delinsTCC:p.G671S	Benign
	17:43093518:ACC:GTT	BRCA1	BRCA1:NM_007297:exon9:c.1870_1872delinsAAC:p.G624N,BRCA1:NM_007294:exon10:c.2011_2013delinsAAC:p.G671N,BRCA1:NM_007300:exon10:c.2011_2013delinsAAC:p.G671N	Benign
	17:43093518:AC:CT	BRCA1	BRCA1:NM_007297:exon9:c.1871_1872delinsAG:p.G624E,BRCA1:NM_007294:exon10:c.2012_2013delinsAG:p.G671E,BRCA1:NM_007300:exon10:c.2012_2013delinsAG:p.G671E	Benign
	17:43093518:ACC:TCG	BRCA1	BRCA1:NM_007297:exon9:c.1870_1872delinsCGA:p.G624R,BRCA1:NM_007294:exon10:c.2011_2013delinsCGA:p.G671R,BRCA1:NM_007300:exon10:c.2011_2013delinsCGA:p.G671R	Benign
	17:43093518:ACC:TCT	BRCA1	BRCA1:NM_007297:exon9:c.1870_1872delinsAGA:p.G624R,BRCA1:NM_007294:exon10:c.2011_2013delinsAGA:p.G671R,BRCA1:NM_007300:exon10:c.2011_2013delinsAGA:p.G671R	Benign
	17:43093518:ACC:TGA	BRCA1	BRCA1:NM_007297:exon9:c.1870_1872delinsTCA:p.G624S,BRCA1:NM_007294:exon10:c.2011_2013delinsTCA:p.G671S,BRCA1:NM_007300:exon10:c.2011_2013delinsTCA:p.G671S	Benign
	17:43093518:AC:GA	BRCA1	BRCA1:NM_007297:exon9:c.1871_1872delinsTC:p.G624V,BRCA1:NM_007294:exon10:c.2012_2013delinsTC:p.G671V,BRCA1:NM_007300:exon10:c.2012_2013delinsTC:p.G671V	Benign
	17:43093518:AC:GG	BRCA1	BRCA1:NM_007297:exon9:c.1871_1872delinsCC:p.G624A,BRCA1:NM_007294:exon10:c.2012_2013delinsCC:p.G671A,BRCA1:NM_007300:exon10:c.2012_2013delinsCC:p.G671A	Benign
	17:43093518:AC:GT	BRCA1	BRCA1:NM_007297:exon9:c.1871_1872delinsAC:p.G624D,BRCA1:NM_007294:exon10:c.2012_2013delinsAC:p.G671D,BRCA1:NM_007300:exon10:c.2012_2013delinsAC:p.G671D	Benign
	17:43093518:AC:TA	BRCA1	BRCA1:NM_007297:exon9:c.1871_1872delinsTA:p.G624V,BRCA1:NM_007294:exon10:c.2012_2013delinsTA:p.G671V,BRCA1:NM_007300:exon10:c.2012_2013delinsTA:p.G671V	Benign
	17:43093518:AC:TG	BRCA1	BRCA1:NM_007297:exon9:c.1871_1872delinsCA:p.G624A,BRCA1:NM_007294:exon10:c.2012_2013delinsCA:p.G671A,BRCA1:NM_007300:exon10:c.2012_2013delinsCA:p.G671A	Benign
	17:43093518:AC:TT	BRCA1	BRCA1:NM_007297:exon9:c.1871_1872delinsAA:p.G624E,BRCA1:NM_007294:exon10:c.2012_2013delinsAA:p.G671E,BRCA1:NM_007300:exon10:c.2012_2013delinsAA:p.G671E	Benign
	17:43093518:A:G	BRCA1	BRCA1:NM_007297:exon9:c.T1872C:p.G624G,BRCA1:NM_007294:exon10:c.T2013C:p.G671G,BRCA1:NM_007300:exon10:c.T2013C:p.G671G	Benign
	17:43093518:A:T	BRCA1	BRCA1:NM_007297:exon9:c.T1872A:p.G624G,BRCA1:NM_007294:exon10:c.T2013A:p.G671G,BRCA1:NM_007300:exon10:c.T2013A:p.G671G	Benign
	17:43093519:C:A	BRCA1	BRCA1:NM_007297:exon9:c.G1871T:p.G624V,BRCA1:NM_007294:exon10:c.G2012T:p.G671V,BRCA1:NM_007300:exon10:c.G2012T:p.G671V	Benign
	17:43093519:C:CA	BRCA1	BRCA1:NM_007297:exon9:c.1870_1871insT:p.G624Vfs*2,BRCA1:NM_007294:exon10:c.2011_2012insT:p.G671Vfs*2,BRCA1:NM_007300:exon10:c.2011_2012insT:p.G671Vfs*2	Pathogenic
	17:43093519:CC:GA	BRCA1	BRCA1:NM_007297:exon9:c.1870_1871delinsTC:p.G624S,BRCA1:NM_007294:exon10:c.2011_2012delinsTC:p.G671S,BRCA1:NM_007300:exon10:c.2011_2012delinsTC:p.G671S	Benign
	17:43093519:CC:TT	BRCA1	BRCA1:NM_007297:exon9:c.1870_1871delinsAA:p.G624N,BRCA1:NM_007294:exon10:c.2011_2012delinsAA:p.G671N,BRCA1:NM_007300:exon10:c.2011_2012delinsAA:p.G671N	Benign
	17:43093519:C:G	BRCA1	BRCA1:NM_007297:exon9:c.G1871C:p.G624A,BRCA1:NM_007294:exon10:c.G2012C:p.G671A,BRCA1:NM_007300:exon10:c.G2012C:p.G671A	Benign
	17:43093519:C:T	BRCA1	BRCA1:NM_007297:exon9:c.G1871A:p.G624D,BRCA1:NM_007294:exon10:c.G2012A:p.G671D,BRCA1:NM_007300:exon10:c.G2012A:p.G671D	Benign
	17:43093520:C:A	BRCA1	BRCA1:NM_007297:exon9:c.G1870T:p.G624C,BRCA1:NM_007294:exon10:c.G2011T:p.G671C,BRCA1:NM_007300:exon10:c.G2011T:p.G671C	Benign
	17:43093520:C:CA	BRCA1	BRCA1:NM_007297:exon9:c.1869_1870insT:p.G624Wfs*2,BRCA1:NM_007294:exon10:c.2010_2011insT:p.G671Wfs*2,BRCA1:NM_007300:exon10:c.2010_2011insT:p.G671Wfs*2	Pathogenic
	17:43093520:C:CCA	BRCA1	BRCA1:NM_007297:exon9:c.1869_1870insTG:p.G624Wfs*31,BRCA1:NM_007294:exon10:c.2010_2011insTG:p.G671Wfs*31,BRCA1:NM_007300:exon10:c.2010_2011insTG:p.G671Wfs*31	Pathogenic
	17:43093520:C:CT	BRCA1	BRCA1:NM_007297:exon9:c.1869dupA:p.G624Rfs*2,BRCA1:NM_007294:exon10:c.2010dupA:p.G671Rfs*2,BRCA1:NM_007300:exon10:c.2010dupA:p.G671Rfs*2	Pathogenic
	17:43093520:C:G	BRCA1	BRCA1:NM_007297:exon9:c.G1870C:p.G624R,BRCA1:NM_007294:exon10:c.G2011C:p.G671R,BRCA1:NM_007300:exon10:c.G2011C:p.G671R	Benign
	17:43093520:C:T	BRCA1	BRCA1:NM_007297:exon9:c.G1870A:p.G624S,BRCA1:NM_007294:exon10:c.G2011A:p.G671S,BRCA1:NM_007300:exon10:c.G2011A:p.G671S	Benign	Conflicting_interpretations_of_pathogenicity
	17:43093521:T:A	BRCA1	BRCA1:NM_007297:exon9:c.A1869T:p.E623D,BRCA1:NM_007294:exon10:c.A2010T:p.E670D,BRCA1:NM_007300:exon10:c.A2010T:p.E670D	Benign
	17:43093521:T:G	BRCA1	BRCA1:NM_007297:exon9:c.A1869C:p.E623D,BRCA1:NM_007294:exon10:c.A2010C:p.E670D,BRCA1:NM_007300:exon10:c.A2010C:p.E670D	Benign
	17:43093521:TT:AA	BRCA1	BRCA1:NM_007297:exon9:c.1868_1869delinsTT:p.E623V,BRCA1:NM_007294:exon10:c.2009_2010delinsTT:p.E670V,BRCA1:NM_007300:exon10:c.2009_2010delinsTT:p.E670V	Benign
	17:43093521:TT:AC	BRCA1	BRCA1:NM_007297:exon9:c.1868_1869delinsGT:p.E623G,BRCA1:NM_007294:exon10:c.2009_2010delinsGT:p.E670G,BRCA1:NM_007300:exon10:c.2009_2010delinsGT:p.E670G	Benign
	17:43093521:TT:AG	BRCA1	BRCA1:NM_007297:exon9:c.1868_1869delinsCT:p.E623A,BRCA1:NM_007294:exon10:c.2009_2010delinsCT:p.E670A,BRCA1:NM_007300:exon10:c.2009_2010delinsCT:p.E670A	Benign
	17:43093521:TT:CA	BRCA1	BRCA1:NM_007297:exon9:c.1868_1869delinsTG:p.E623V,BRCA1:NM_007294:exon10:c.2009_2010delinsTG:p.E670V,BRCA1:NM_007300:exon10:c.2009_2010delinsTG:p.E670V	Benign
	17:43093521:TT:CC	BRCA1	BRCA1:NM_007297:exon9:c.1868_1869delinsGG:p.E623G,BRCA1:NM_007294:exon10:c.2009_2010delinsGG:p.E670G,BRCA1:NM_007300:exon10:c.2009_2010delinsGG:p.E670G	Benign
	17:43093521:TTC:CTA	BRCA1	BRCA1:NM_007297:exon9:c.1867_1869delinsTAG:p.E623_Y1816del,BRCA1:NM_007294:exon10:c.2008_2010delinsTAG:p.E670_Y1863del,BRCA1:NM_007300:exon10:c.2008_2010delinsTAG:p.E670_Y1884del	Pathogenic
	17:43093521:TTC:CTG	BRCA1	BRCA1:NM_007297:exon9:c.1867_1869delinsCAG:p.E623Q,BRCA1:NM_007294:exon10:c.2008_2010delinsCAG:p.E670Q,BRCA1:NM_007300:exon10:c.2008_2010delinsCAG:p.E670Q	Benign
	17:43093521:TTC:CTT	BRCA1	BRCA1:NM_007297:exon9:c.1867_1869delinsAAG:p.E623K,BRCA1:NM_007294:exon10:c.2008_2010delinsAAG:p.E670K,BRCA1:NM_007300:exon10:c.2008_2010delinsAAG:p.E670K	Benign
	17:43093521:TT:CG	BRCA1	BRCA1:NM_007297:exon9:c.1868_1869delinsCG:p.E623A,BRCA1:NM_007294:exon10:c.2009_2010delinsCG:p.E670A,BRCA1:NM_007300:exon10:c.2009_2010delinsCG:p.E670A	Benign
	17:43093521:TTC:T	BRCA1	BRCA1:NM_007297:exon9:c.1867_1868del:p.E623Rfs*2,BRCA1:NM_007294:exon10:c.2008_2009del:p.E670Rfs*2,BRCA1:NM_007300:exon10:c.2008_2009del:p.E670Rfs*2	Pathogenic
	17:43093521:TT:GA	BRCA1	BRCA1:NM_007297:exon9:c.1868_1869delinsTC:p.E623V,BRCA1:NM_007294:exon10:c.2009_2010delinsTC:p.E670V,BRCA1:NM_007300:exon10:c.2009_2010delinsTC:p.E670V	Benign
	17:43093521:TT:GC	BRCA1	BRCA1:NM_007297:exon9:c.1868_1869delinsGC:p.E623G,BRCA1:NM_007294:exon10:c.2009_2010delinsGC:p.E670G,BRCA1:NM_007300:exon10:c.2009_2010delinsGC:p.E670G	Benign
	17:43093521:TT:GG	BRCA1	BRCA1:NM_007297:exon9:c.1868_1869delinsCC:p.E623A,BRCA1:NM_007294:exon10:c.2009_2010delinsCC:p.E670A,BRCA1:NM_007300:exon10:c.2009_2010delinsCC:p.E670A	Benign
	17:43093522:T:A	BRCA1	BRCA1:NM_007297:exon9:c.A1868T:p.E623V,BRCA1:NM_007294:exon10:c.A2009T:p.E670V,BRCA1:NM_007300:exon10:c.A2009T:p.E670V	Benign
	17:43093522:T:C	BRCA1	BRCA1:NM_007297:exon9:c.A1868G:p.E623G,BRCA1:NM_007294:exon10:c.A2009G:p.E670G,BRCA1:NM_007300:exon10:c.A2009G:p.E670G	Benign
	17:43093522:TC:CA	BRCA1	BRCA1:NM_007297:exon9:c.1867_1868delinsTG:p.E623_Y1816del,BRCA1:NM_007294:exon10:c.2008_2009delinsTG:p.E670_Y1863del,BRCA1:NM_007300:exon10:c.2008_2009delinsTG:p.E670_Y1884del	Pathogenic
	17:43093522:T:G	BRCA1	BRCA1:NM_007297:exon9:c.A1868C:p.E623A,BRCA1:NM_007294:exon10:c.A2009C:p.E670A,BRCA1:NM_007300:exon10:c.A2009C:p.E670A	Benign
	17:43093522:T:TTC	BRCA1	BRCA1:NM_007297:exon9:c.1867_1868insGA:p.E623Gfs*32,BRCA1:NM_007294:exon10:c.2008_2009insGA:p.E670Gfs*32,BRCA1:NM_007300:exon10:c.2008_2009insGA:p.E670Gfs*32	Pathogenic
	17:43093523:C:A	BRCA1	BRCA1:NM_007297:exon9:c.G1867T:p.E623X,BRCA1:NM_007294:exon10:c.G2008T:p.E670X,BRCA1:NM_007300:exon10:c.G2008T:p.E670X	Pathogenic	Pathogenic
	17:43093523:CCA:C	BRCA1	BRCA1:NM_007297:exon9:c.1865_1866del:p.M622Rfs*3,BRCA1:NM_007294:exon10:c.2006_2007del:p.M669Rfs*3,BRCA1:NM_007300:exon10:c.2006_2007del:p.M669Rfs*3	Pathogenic
	17:43093523:C:CT	BRCA1	BRCA1:NM_007297:exon9:c.1866_1867insA:p.E623Rfs*3,BRCA1:NM_007294:exon10:c.2007_2008insA:p.E670Rfs*3,BRCA1:NM_007300:exon10:c.2007_2008insA:p.E670Rfs*3	Pathogenic
	17:43093523:C:G	BRCA1	BRCA1:NM_007297:exon9:c.G1867C:p.E623Q,BRCA1:NM_007294:exon10:c.G2008C:p.E670Q,BRCA1:NM_007300:exon10:c.G2008C:p.E670Q	Benign
	17:43093523:C:T	BRCA1	BRCA1:NM_007297:exon9:c.G1867A:p.E623K,BRCA1:NM_007294:exon10:c.G2008A:p.E670K,BRCA1:NM_007300:exon10:c.G2008A:p.E670K	Benign	Conflicting_interpretations_of_pathogenicity
	17:43093524:C:A	BRCA1	BRCA1:NM_007297:exon9:c.G1866T:p.M622I,BRCA1:NM_007294:exon10:c.G2007T:p.M669I,BRCA1:NM_007300:exon10:c.G2007T:p.M669I	Benign
	17:43093524:CA:AG	BRCA1	BRCA1:NM_007297:exon9:c.1865_1866delinsCT:p.M622T,BRCA1:NM_007294:exon10:c.2006_2007delinsCT:p.M669T,BRCA1:NM_007300:exon10:c.2006_2007delinsCT:p.M669T	Benign
	17:43093524:CA:GG	BRCA1	BRCA1:NM_007297:exon9:c.1865_1866delinsCC:p.M622T,BRCA1:NM_007294:exon10:c.2006_2007delinsCC:p.M669T,BRCA1:NM_007300:exon10:c.2006_2007delinsCC:p.M669T	Benign
	17:43093524:CAT:AAC	BRCA1	BRCA1:NM_007297:exon9:c.1864_1866delinsGTT:p.M622V,BRCA1:NM_007294:exon10:c.2005_2007delinsGTT:p.M669V,BRCA1:NM_007300:exon10:c.2005_2007delinsGTT:p.M669V	Benign
	17:43093524:CAT:AAG	BRCA1	BRCA1:NM_007297:exon9:c.1864_1866delinsCTT:p.M622L,BRCA1:NM_007294:exon10:c.2005_2007delinsCTT:p.M669L,BRCA1:NM_007300:exon10:c.2005_2007delinsCTT:p.M669L	Benign
	17:43093524:CAT:ACG	BRCA1	BRCA1:NM_007297:exon9:c.1864_1866delinsCGT:p.M622R,BRCA1:NM_007294:exon10:c.2005_2007delinsCGT:p.M669R,BRCA1:NM_007300:exon10:c.2005_2007delinsCGT:p.M669R	Benign
	17:43093524:CA:TC	BRCA1	BRCA1:NM_007297:exon9:c.1865_1866delinsGA:p.M622R,BRCA1:NM_007294:exon10:c.2006_2007delinsGA:p.M669R,BRCA1:NM_007300:exon10:c.2006_2007delinsGA:p.M669R	Benign
	17:43093524:CAT:C	BRCA1	BRCA1:NM_007297:exon9:c.1864_1865del:p.M622Gfs*3,BRCA1:NM_007294:exon10:c.2005_2006del:p.M669Gfs*3,BRCA1:NM_007300:exon10:c.2005_2006del:p.M669Gfs*3	Pathogenic
	17:43093524:CA:TG	BRCA1	BRCA1:NM_007297:exon9:c.1865_1866delinsCA:p.M622T,BRCA1:NM_007294:exon10:c.2006_2007delinsCA:p.M669T,BRCA1:NM_007300:exon10:c.2006_2007delinsCA:p.M669T	Benign
	17:43093524:CAT:GAC	BRCA1	BRCA1:NM_007297:exon9:c.1864_1866delinsGTC:p.M622V,BRCA1:NM_007294:exon10:c.2005_2007delinsGTC:p.M669V,BRCA1:NM_007300:exon10:c.2005_2007delinsGTC:p.M669V	Benign
	17:43093524:CAT:GAG	BRCA1	BRCA1:NM_007297:exon9:c.1864_1866delinsCTC:p.M622L,BRCA1:NM_007294:exon10:c.2005_2007delinsCTC:p.M669L,BRCA1:NM_007300:exon10:c.2005_2007delinsCTC:p.M669L	Benign
	17:43093524:CAT:GCG	BRCA1	BRCA1:NM_007297:exon9:c.1864_1866delinsCGC:p.M622R,BRCA1:NM_007294:exon10:c.2005_2007delinsCGC:p.M669R,BRCA1:NM_007300:exon10:c.2005_2007delinsCGC:p.M669R	Benign
	17:43093524:CA:TT	BRCA1	BRCA1:NM_007297:exon9:c.1865_1866delinsAA:p.M622K,BRCA1:NM_007294:exon10:c.2006_2007delinsAA:p.M669K,BRCA1:NM_007300:exon10:c.2006_2007delinsAA:p.M669K	Benign
	17:43093524:CAT:TAA	BRCA1	BRCA1:NM_007297:exon9:c.1864_1866delinsTTA:p.M622L,BRCA1:NM_007294:exon10:c.2005_2007delinsTTA:p.M669L,BRCA1:NM_007300:exon10:c.2005_2007delinsTTA:p.M669L	Benign
	17:43093524:CAT:TAC	BRCA1	BRCA1:NM_007297:exon9:c.1864_1866delinsGTA:p.M622V,BRCA1:NM_007294:exon10:c.2005_2007delinsGTA:p.M669V,BRCA1:NM_007300:exon10:c.2005_2007delinsGTA:p.M669V	Benign
	17:43093524:CAT:TAG	BRCA1	BRCA1:NM_007297:exon9:c.1864_1866delinsCTA:p.M622L,BRCA1:NM_007294:exon10:c.2005_2007delinsCTA:p.M669L,BRCA1:NM_007300:exon10:c.2005_2007delinsCTA:p.M669L	Benign
	17:43093524:CAT:TCG	BRCA1	BRCA1:NM_007297:exon9:c.1864_1866delinsCGA:p.M622R,BRCA1:NM_007294:exon10:c.2005_2007delinsCGA:p.M669R,BRCA1:NM_007300:exon10:c.2005_2007delinsCGA:p.M669R	Benign
	17:43093524:C:CACT	BRCA1	BRCA1:NM_007297:exon9:c.1865_1866insAGT:p.M622delinsIV,BRCA1:NM_007294:exon10:c.2006_2007insAGT:p.M669delinsIV,BRCA1:NM_007300:exon10:c.2006_2007insAGT:p.M669delinsIV	Benign
	17:43093524:C:CATGA	BRCA1	BRCA1:NM_007297:exon9:c.1865_1866insTCAT:p.M622Ifs*5,BRCA1:NM_007294:exon10:c.2006_2007insTCAT:p.M669Ifs*5,BRCA1:NM_007300:exon10:c.2006_2007insTCAT:p.M669Ifs*5	Pathogenic
	17:43093524:C:CT	BRCA1	BRCA1:NM_007297:exon9:c.1865_1866insA:p.M622Ifs*4,BRCA1:NM_007294:exon10:c.2006_2007insA:p.M669Ifs*4,BRCA1:NM_007300:exon10:c.2006_2007insA:p.M669Ifs*4	Pathogenic
	17:43093524:C:G	BRCA1	BRCA1:NM_007297:exon9:c.G1866C:p.M622I,BRCA1:NM_007294:exon10:c.G2007C:p.M669I,BRCA1:NM_007300:exon10:c.G2007C:p.M669I	Benign
	17:43093524:C:T	BRCA1	BRCA1:NM_007297:exon9:c.G1866A:p.M622I,BRCA1:NM_007294:exon10:c.G2007A:p.M669I,BRCA1:NM_007300:exon10:c.G2007A:p.M669I	Benign
	17:43093525:A:AT	BRCA1	BRCA1:NM_007297:exon9:c.1864dupA:p.M622Nfs*4,BRCA1:NM_007294:exon10:c.2005dupA:p.M669Nfs*4,BRCA1:NM_007300:exon10:c.2005dupA:p.M669Nfs*4	Pathogenic
	17:43093525:A:C	BRCA1	BRCA1:NM_007297:exon9:c.T1865G:p.M622R,BRCA1:NM_007294:exon10:c.T2006G:p.M669R,BRCA1:NM_007300:exon10:c.T2006G:p.M669R	Benign
	17:43093525:A:G	BRCA1	BRCA1:NM_007297:exon9:c.T1865C:p.M622T,BRCA1:NM_007294:exon10:c.T2006C:p.M669T,BRCA1:NM_007300:exon10:c.T2006C:p.M669T	Benign	Conflicting_interpretations_of_pathogenicity
	17:43093525:A:T	BRCA1	BRCA1:NM_007297:exon9:c.T1865A:p.M622K,BRCA1:NM_007294:exon10:c.T2006A:p.M669K,BRCA1:NM_007300:exon10:c.T2006A:p.M669K	Benign	Conflicting_interpretations_of_pathogenicity
	17:43093525:AT:CG	BRCA1	BRCA1:NM_007297:exon9:c.1864_1865delinsCG:p.M622R,BRCA1:NM_007294:exon10:c.2005_2006delinsCG:p.M669R,BRCA1:NM_007300:exon10:c.2005_2006delinsCG:p.M669R	Benign
	17:43093525:ATGAG:A	BRCA1	BRCA1:NM_007297:exon9:c.1861_1864del:p.L621Wfs*32,BRCA1:NM_007294:exon10:c.2002_2005del:p.L668Wfs*32,BRCA1:NM_007300:exon10:c.2002_2005del:p.L668Wfs*32	Pathogenic
	17:43093525:ATGAGTTG:A	BRCA1	BRCA1:NM_007297:exon9:c.1858_1864del:p.Q620Wfs*32,BRCA1:NM_007294:exon10:c.1999_2005del:p.Q667Wfs*32,BRCA1:NM_007300:exon10:c.1999_2005del:p.Q667Wfs*32	Pathogenic
	17:43093526:T:A	BRCA1	BRCA1:NM_007297:exon9:c.A1864T:p.M622L,BRCA1:NM_007294:exon10:c.A2005T:p.M669L,BRCA1:NM_007300:exon10:c.A2005T:p.M669L	Benign
	17:43093526:T:C	BRCA1	BRCA1:NM_007297:exon9:c.A1864G:p.M622V,BRCA1:NM_007294:exon10:c.A2005G:p.M669V,BRCA1:NM_007300:exon10:c.A2005G:p.M669V	Benign	Conflicting_interpretations_of_pathogenicity
	17:43093526:T:G	BRCA1	BRCA1:NM_007297:exon9:c.A1864C:p.M622L,BRCA1:NM_007294:exon10:c.A2005C:p.M669L,BRCA1:NM_007300:exon10:c.A2005C:p.M669L	Benign	Conflicting_interpretations_of_pathogenicity
	17:43093526:TGA:T	BRCA1	BRCA1:NM_007297:exon9:c.1862_1863del:p.L621Hfs*4,BRCA1:NM_007294:exon10:c.2003_2004del:p.L668Hfs*4,BRCA1:NM_007300:exon10:c.2003_2004del:p.L668Hfs*4	Pathogenic
	17:43093527:GA:AC	BRCA1	BRCA1:NM_007297:exon9:c.1862_1863delinsGT:p.L621R,BRCA1:NM_007294:exon10:c.2003_2004delinsGT:p.L668R,BRCA1:NM_007300:exon10:c.2003_2004delinsGT:p.L668R	Benign
	17:43093527:GA:AG	BRCA1	BRCA1:NM_007297:exon9:c.1862_1863delinsCT:p.L621P,BRCA1:NM_007294:exon10:c.2003_2004delinsCT:p.L668P,BRCA1:NM_007300:exon10:c.2003_2004delinsCT:p.L668P	Benign
	17:43093527:GA:AT	BRCA1	BRCA1:NM_007297:exon9:c.1862_1863delinsAT:p.L621H,BRCA1:NM_007294:exon10:c.2003_2004delinsAT:p.L668H,BRCA1:NM_007300:exon10:c.2003_2004delinsAT:p.L668H	Benign
	17:43093527:GA:CC	BRCA1	BRCA1:NM_007297:exon9:c.1862_1863delinsGG:p.L621R,BRCA1:NM_007294:exon10:c.2003_2004delinsGG:p.L668R,BRCA1:NM_007300:exon10:c.2003_2004delinsGG:p.L668R	Benign
	17:43093527:GA:CG	BRCA1	BRCA1:NM_007297:exon9:c.1862_1863delinsCG:p.L621P,BRCA1:NM_007294:exon10:c.2003_2004delinsCG:p.L668P,BRCA1:NM_007300:exon10:c.2003_2004delinsCG:p.L668P	Benign
	17:43093527:GAG:AAA	BRCA1	BRCA1:NM_007297:exon9:c.1861_1863delinsTTT:p.L621F,BRCA1:NM_007294:exon10:c.2002_2004delinsTTT:p.L668F,BRCA1:NM_007300:exon10:c.2002_2004delinsTTT:p.L668F	Benign
	17:43093527:GAG:AAC	BRCA1	BRCA1:NM_007297:exon9:c.1861_1863delinsGTT:p.L621V,BRCA1:NM_007294:exon10:c.2002_2004delinsGTT:p.L668V,BRCA1:NM_007300:exon10:c.2002_2004delinsGTT:p.L668V	Benign
	17:43093527:GAG:AAT	BRCA1	BRCA1:NM_007297:exon9:c.1861_1863delinsATT:p.L621I,BRCA1:NM_007294:exon10:c.2002_2004delinsATT:p.L668I,BRCA1:NM_007300:exon10:c.2002_2004delinsATT:p.L668I	Benign
	17:43093527:GAG:AGT	BRCA1	BRCA1:NM_007297:exon9:c.1861_1863delinsACT:p.L621T,BRCA1:NM_007294:exon10:c.2002_2004delinsACT:p.L668T,BRCA1:NM_007300:exon10:c.2002_2004delinsACT:p.L668T	Benign
	17:43093527:GAG:CAA	BRCA1	BRCA1:NM_007297:exon9:c.1861_1863delinsTTG:p.L621L,BRCA1:NM_007294:exon10:c.2002_2004delinsTTG:p.L668L,BRCA1:NM_007300:exon10:c.2002_2004delinsTTG:p.L668L	Benign
	17:43093527:GAG:CAC	BRCA1	BRCA1:NM_007297:exon9:c.1861_1863delinsGTG:p.L621V,BRCA1:NM_007294:exon10:c.2002_2004delinsGTG:p.L668V,BRCA1:NM_007300:exon10:c.2002_2004delinsGTG:p.L668V	Benign
	17:43093527:GAG:CCT	BRCA1	BRCA1:NM_007297:exon9:c.1861_1863delinsAGG:p.L621R,BRCA1:NM_007294:exon10:c.2002_2004delinsAGG:p.L668R,BRCA1:NM_007300:exon10:c.2002_2004delinsAGG:p.L668R	Benign
	17:43093527:GAG:CGT	BRCA1	BRCA1:NM_007297:exon9:c.1861_1863delinsACG:p.L621T,BRCA1:NM_007294:exon10:c.2002_2004delinsACG:p.L668T,BRCA1:NM_007300:exon10:c.2002_2004delinsACG:p.L668T	Benign
	17:43093527:GAG:TAA	BRCA1	BRCA1:NM_007297:exon9:c.1861_1863delinsTTA:p.L621L,BRCA1:NM_007294:exon10:c.2002_2004delinsTTA:p.L668L,BRCA1:NM_007300:exon10:c.2002_2004delinsTTA:p.L668L	Benign
	17:43093527:GAG:TAC	BRCA1	BRCA1:NM_007297:exon9:c.1861_1863delinsGTA:p.L621V,BRCA1:NM_007294:exon10:c.2002_2004delinsGTA:p.L668V,BRCA1:NM_007300:exon10:c.2002_2004delinsGTA:p.L668V	Benign
	17:43093527:GAG:TAT	BRCA1	BRCA1:NM_007297:exon9:c.1861_1863delinsATA:p.L621I,BRCA1:NM_007294:exon10:c.2002_2004delinsATA:p.L668I,BRCA1:NM_007300:exon10:c.2002_2004delinsATA:p.L668I	Benign
	17:43093527:GAG:TCT	BRCA1	BRCA1:NM_007297:exon9:c.1861_1863delinsAGA:p.L621R,BRCA1:NM_007294:exon10:c.2002_2004delinsAGA:p.L668R,BRCA1:NM_007300:exon10:c.2002_2004delinsAGA:p.L668R	Benign
	17:43093527:GAG:TGT	BRCA1	BRCA1:NM_007297:exon9:c.1861_1863delinsACA:p.L621T,BRCA1:NM_007294:exon10:c.2002_2004delinsACA:p.L668T,BRCA1:NM_007300:exon10:c.2002_2004delinsACA:p.L668T	Benign
	17:43093527:GA:TC	BRCA1	BRCA1:NM_007297:exon9:c.1862_1863delinsGA:p.L621R,BRCA1:NM_007294:exon10:c.2003_2004delinsGA:p.L668R,BRCA1:NM_007300:exon10:c.2003_2004delinsGA:p.L668R	Benign
	17:43093527:GA:TG	BRCA1	BRCA1:NM_007297:exon9:c.1862_1863delinsCA:p.L621P,BRCA1:NM_007294:exon10:c.2003_2004delinsCA:p.L668P,BRCA1:NM_007300:exon10:c.2003_2004delinsCA:p.L668P	Benign
	17:43093527:G:GGCT	BRCA1	BRCA1:NM_007297:exon9:c.1862_1863insAGC:p.L621_M622insA,BRCA1:NM_007294:exon10:c.2003_2004insAGC:p.L668_M669insA,BRCA1:NM_007300:exon10:c.2003_2004insAGC:p.L668_M669insA	Benign
	17:43093528:A:C	BRCA1	BRCA1:NM_007297:exon9:c.T1862G:p.L621R,BRCA1:NM_007294:exon10:c.T2003G:p.L668R,BRCA1:NM_007300:exon10:c.T2003G:p.L668R	Benign
	17:43093528:A:G	BRCA1	BRCA1:NM_007297:exon9:c.T1862C:p.L621P,BRCA1:NM_007294:exon10:c.T2003C:p.L668P,BRCA1:NM_007300:exon10:c.T2003C:p.L668P	Benign
	17:43093528:AG:GT	BRCA1	BRCA1:NM_007297:exon9:c.1861_1862delinsAC:p.L621T,BRCA1:NM_007294:exon10:c.2002_2003delinsAC:p.L668T,BRCA1:NM_007300:exon10:c.2002_2003delinsAC:p.L668T	Benign
	17:43093528:AGT:A	BRCA1	BRCA1:NM_007297:exon9:c.1860_1861del:p.Q620Hfs*5,BRCA1:NM_007294:exon10:c.2001_2002del:p.Q667Hfs*5,BRCA1:NM_007300:exon10:c.2001_2002del:p.Q667Hfs*5	Pathogenic
	17:43093528:A:T	BRCA1	BRCA1:NM_007297:exon9:c.T1862A:p.L621H,BRCA1:NM_007294:exon10:c.T2003A:p.L668H,BRCA1:NM_007300:exon10:c.T2003A:p.L668H	Benign
	17:43093529:G:C	BRCA1	BRCA1:NM_007297:exon9:c.C1861G:p.L621V,BRCA1:NM_007294:exon10:c.C2002G:p.L668V,BRCA1:NM_007300:exon10:c.C2002G:p.L668V	Benign
	17:43093529:G:GT	BRCA1	BRCA1:NM_007297:exon9:c.1860dupA:p.L621Tfs*5,BRCA1:NM_007294:exon10:c.2001dupA:p.L668Tfs*5,BRCA1:NM_007300:exon10:c.2001dupA:p.L668Tfs*5	Pathogenic	Pathogenic
	17:43093529:G:T	BRCA1	BRCA1:NM_007297:exon9:c.C1861A:p.L621I,BRCA1:NM_007294:exon10:c.C2002A:p.L668I,BRCA1:NM_007300:exon10:c.C2002A:p.L668I	Benign
	17:43093530:T:A	BRCA1	BRCA1:NM_007297:exon9:c.A1860T:p.Q620H,BRCA1:NM_007294:exon10:c.A2001T:p.Q667H,BRCA1:NM_007300:exon10:c.A2001T:p.Q667H	Benign
	17:43093530:T:G	BRCA1	BRCA1:NM_007297:exon9:c.A1860C:p.Q620H,BRCA1:NM_007294:exon10:c.A2001C:p.Q667H,BRCA1:NM_007300:exon10:c.A2001C:p.Q667H	Benign
	17:43093530:TT:AA	BRCA1	BRCA1:NM_007297:exon9:c.1859_1860delinsTT:p.Q620L,BRCA1:NM_007294:exon10:c.2000_2001delinsTT:p.Q667L,BRCA1:NM_007300:exon10:c.2000_2001delinsTT:p.Q667L	Benign
	17:43093530:TT:AC	BRCA1	BRCA1:NM_007297:exon9:c.1859_1860delinsGT:p.Q620R,BRCA1:NM_007294:exon10:c.2000_2001delinsGT:p.Q667R,BRCA1:NM_007300:exon10:c.2000_2001delinsGT:p.Q667R	Benign
	17:43093530:TT:AG	BRCA1	BRCA1:NM_007297:exon9:c.1859_1860delinsCT:p.Q620P,BRCA1:NM_007294:exon10:c.2000_2001delinsCT:p.Q667P,BRCA1:NM_007300:exon10:c.2000_2001delinsCT:p.Q667P	Benign
	17:43093530:TT:CA	BRCA1	BRCA1:NM_007297:exon9:c.1859_1860delinsTG:p.Q620L,BRCA1:NM_007294:exon10:c.2000_2001delinsTG:p.Q667L,BRCA1:NM_007300:exon10:c.2000_2001delinsTG:p.Q667L	Benign
	17:43093530:TT:CC	BRCA1	BRCA1:NM_007297:exon9:c.1859_1860delinsGG:p.Q620R,BRCA1:NM_007294:exon10:c.2000_2001delinsGG:p.Q667R,BRCA1:NM_007300:exon10:c.2000_2001delinsGG:p.Q667R	Benign
	17:43093530:TT:CG	BRCA1	BRCA1:NM_007297:exon9:c.1859_1860delinsCG:p.Q620P,BRCA1:NM_007294:exon10:c.2000_2001delinsCG:p.Q667P,BRCA1:NM_007300:exon10:c.2000_2001delinsCG:p.Q667P	Benign
	17:43093530:TT:GA	BRCA1	BRCA1:NM_007297:exon9:c.1859_1860delinsTC:p.Q620L,BRCA1:NM_007294:exon10:c.2000_2001delinsTC:p.Q667L,BRCA1:NM_007300:exon10:c.2000_2001delinsTC:p.Q667L	Benign
	17:43093530:TT:GC	BRCA1	BRCA1:NM_007297:exon9:c.1859_1860delinsGC:p.Q620R,BRCA1:NM_007294:exon10:c.2000_2001delinsGC:p.Q667R,BRCA1:NM_007300:exon10:c.2000_2001delinsGC:p.Q667R	Benign
	17:43093530:TTG:CAA	BRCA1	BRCA1:NM_007297:exon9:c.1858_1860delinsTTG:p.Q620L,BRCA1:NM_007294:exon10:c.1999_2001delinsTTG:p.Q667L,BRCA1:NM_007300:exon10:c.1999_2001delinsTTG:p.Q667L	Benign
	17:43093530:TTG:CCT	BRCA1	BRCA1:NM_007297:exon9:c.1858_1860delinsAGG:p.Q620R,BRCA1:NM_007294:exon10:c.1999_2001delinsAGG:p.Q667R,BRCA1:NM_007300:exon10:c.1999_2001delinsAGG:p.Q667R	Benign
	17:43093530:TTG:CTA	BRCA1	BRCA1:NM_007297:exon9:c.1858_1860delinsTAG:p.Q620_Y1816del,BRCA1:NM_007294:exon10:c.1999_2001delinsTAG:p.Q667_Y1863del,BRCA1:NM_007300:exon10:c.1999_2001delinsTAG:p.Q667_Y1884del	Pathogenic
	17:43093530:TTG:CTC	BRCA1	BRCA1:NM_007297:exon9:c.1858_1860delinsGAG:p.Q620E,BRCA1:NM_007294:exon10:c.1999_2001delinsGAG:p.Q667E,BRCA1:NM_007300:exon10:c.1999_2001delinsGAG:p.Q667E	Benign
	17:43093530:TTG:CTT	BRCA1	BRCA1:NM_007297:exon9:c.1858_1860delinsAAG:p.Q620K,BRCA1:NM_007294:exon10:c.1999_2001delinsAAG:p.Q667K,BRCA1:NM_007300:exon10:c.1999_2001delinsAAG:p.Q667K	Benign
	17:43093530:TT:GG	BRCA1	BRCA1:NM_007297:exon9:c.1859_1860delinsCC:p.Q620P,BRCA1:NM_007294:exon10:c.2000_2001delinsCC:p.Q667P,BRCA1:NM_007300:exon10:c.2000_2001delinsCC:p.Q667P	Benign
	17:43093530:TTG:T	BRCA1	BRCA1:NM_007297:exon9:c.1858_1859del:p.Q620Tfs*5,BRCA1:NM_007294:exon10:c.1999_2000del:p.Q667Tfs*5,BRCA1:NM_007300:exon10:c.1999_2000del:p.Q667Tfs*5	Pathogenic
	17:43093531:T:A	BRCA1	BRCA1:NM_007297:exon9:c.A1859T:p.Q620L,BRCA1:NM_007294:exon10:c.A2000T:p.Q667L,BRCA1:NM_007300:exon10:c.A2000T:p.Q667L	Benign
	17:43093531:T:C	BRCA1	BRCA1:NM_007297:exon9:c.A1859G:p.Q620R,BRCA1:NM_007294:exon10:c.A2000G:p.Q667R,BRCA1:NM_007300:exon10:c.A2000G:p.Q667R	Benign
	17:43093531:T:G	BRCA1	BRCA1:NM_007297:exon9:c.A1859C:p.Q620P,BRCA1:NM_007294:exon10:c.A2000C:p.Q667P,BRCA1:NM_007300:exon10:c.A2000C:p.Q667P	Benign
	17:43093531:TG:AA	BRCA1	BRCA1:NM_007297:exon9:c.1858_1859delinsTT:p.Q620L,BRCA1:NM_007294:exon10:c.1999_2000delinsTT:p.Q667L,BRCA1:NM_007300:exon10:c.1999_2000delinsTT:p.Q667L	Benign
	17:43093531:TG:CA	BRCA1	BRCA1:NM_007297:exon9:c.1858_1859delinsTG:p.Q620_Y1816del,BRCA1:NM_007294:exon10:c.1999_2000delinsTG:p.Q667_Y1863del,BRCA1:NM_007300:exon10:c.1999_2000delinsTG:p.Q667_Y1884del	Pathogenic
	17:43093531:TG:CT	BRCA1	BRCA1:NM_007297:exon9:c.1858_1859delinsAG:p.Q620R,BRCA1:NM_007294:exon10:c.1999_2000delinsAG:p.Q667R,BRCA1:NM_007300:exon10:c.1999_2000delinsAG:p.Q667R	Benign
	17:43093532:G:A	BRCA1	BRCA1:NM_007297:exon9:c.C1858T:p.Q620X,BRCA1:NM_007294:exon10:c.C1999T:p.Q667X,BRCA1:NM_007300:exon10:c.C1999T:p.Q667X	Pathogenic	Pathogenic
	17:43093532:G:C	BRCA1	BRCA1:NM_007297:exon9:c.C1858G:p.Q620E,BRCA1:NM_007294:exon10:c.C1999G:p.Q667E,BRCA1:NM_007300:exon10:c.C1999G:p.Q667E	Benign
	17:43093532:G:GT	BRCA1	BRCA1:NM_007297:exon9:c.1857dupA:p.Q620Tfs*6,BRCA1:NM_007294:exon10:c.1998dupA:p.Q667Tfs*6,BRCA1:NM_007300:exon10:c.1998dupA:p.Q667Tfs*6	Pathogenic
	17:43093532:G:GTAAC	BRCA1	BRCA1:NM_007297:exon9:c.1857_1858insGTTA:p.Q620Vfs*7,BRCA1:NM_007294:exon10:c.1998_1999insGTTA:p.Q667Vfs*7,BRCA1:NM_007300:exon10:c.1998_1999insGTTA:p.Q667Vfs*7	Pathogenic
	17:43093532:G:T	BRCA1	BRCA1:NM_007297:exon9:c.C1858A:p.Q620K,BRCA1:NM_007294:exon10:c.C1999A:p.Q667K,BRCA1:NM_007300:exon10:c.C1999A:p.Q667K	Benign
	17:43093532:GTA:G	BRCA1	BRCA1:NM_007297:exon9:c.1856_1857del:p.L619Pfs*6,BRCA1:NM_007294:exon10:c.1997_1998del:p.L666Pfs*6,BRCA1:NM_007300:exon10:c.1997_1998del:p.L666Pfs*6	Pathogenic	Pathogenic
	17:43093533:T:A	BRCA1	BRCA1:NM_007297:exon9:c.A1857T:p.L619L,BRCA1:NM_007294:exon10:c.A1998T:p.L666L,BRCA1:NM_007300:exon10:c.A1998T:p.L666L	Benign
	17:43093533:TA:AC	BRCA1	BRCA1:NM_007297:exon9:c.1856_1857delinsGT:p.L619R,BRCA1:NM_007294:exon10:c.1997_1998delinsGT:p.L666R,BRCA1:NM_007300:exon10:c.1997_1998delinsGT:p.L666R	Benign
	17:43093533:TA:AG	BRCA1	BRCA1:NM_007297:exon9:c.1856_1857delinsCT:p.L619P,BRCA1:NM_007294:exon10:c.1997_1998delinsCT:p.L666P,BRCA1:NM_007300:exon10:c.1997_1998delinsCT:p.L666P	Benign
	17:43093533:TA:AT	BRCA1	BRCA1:NM_007297:exon9:c.1856_1857delinsAT:p.L619H,BRCA1:NM_007294:exon10:c.1997_1998delinsAT:p.L666H,BRCA1:NM_007300:exon10:c.1997_1998delinsAT:p.L666H	Benign
	17:43093533:TA:CC	BRCA1	BRCA1:NM_007297:exon9:c.1856_1857delinsGG:p.L619R,BRCA1:NM_007294:exon10:c.1997_1998delinsGG:p.L666R,BRCA1:NM_007300:exon10:c.1997_1998delinsGG:p.L666R	Benign
	17:43093533:TA:CG	BRCA1	BRCA1:NM_007297:exon9:c.1856_1857delinsCG:p.L619P,BRCA1:NM_007294:exon10:c.1997_1998delinsCG:p.L666P,BRCA1:NM_007300:exon10:c.1997_1998delinsCG:p.L666P	Benign
	17:43093533:TA:CT	BRCA1	BRCA1:NM_007297:exon9:c.1856_1857delinsAG:p.L619Q,BRCA1:NM_007294:exon10:c.1997_1998delinsAG:p.L666Q,BRCA1:NM_007300:exon10:c.1997_1998delinsAG:p.L666Q	Benign
	17:43093533:TAG:AAC	BRCA1	BRCA1:NM_007297:exon9:c.1855_1857delinsGTT:p.L619V,BRCA1:NM_007294:exon10:c.1996_1998delinsGTT:p.L666V,BRCA1:NM_007300:exon10:c.1996_1998delinsGTT:p.L666V	Benign
	17:43093533:TAG:AAT	BRCA1	BRCA1:NM_007297:exon9:c.1855_1857delinsATT:p.L619I,BRCA1:NM_007294:exon10:c.1996_1998delinsATT:p.L666I,BRCA1:NM_007300:exon10:c.1996_1998delinsATT:p.L666I	Benign
	17:43093533:TA:GC	BRCA1	BRCA1:NM_007297:exon9:c.1856_1857delinsGC:p.L619R,BRCA1:NM_007294:exon10:c.1997_1998delinsGC:p.L666R,BRCA1:NM_007300:exon10:c.1997_1998delinsGC:p.L666R	Benign
	17:43093533:TAG:CAA	BRCA1	BRCA1:NM_007297:exon9:c.1855_1857delinsTTG:p.L619L,BRCA1:NM_007294:exon10:c.1996_1998delinsTTG:p.L666L,BRCA1:NM_007300:exon10:c.1996_1998delinsTTG:p.L666L	Benign
	17:43093533:TAG:CAC	BRCA1	BRCA1:NM_007297:exon9:c.1855_1857delinsGTG:p.L619V,BRCA1:NM_007294:exon10:c.1996_1998delinsGTG:p.L666V,BRCA1:NM_007300:exon10:c.1996_1998delinsGTG:p.L666V	Benign
	17:43093533:TAG:CCT	BRCA1	BRCA1:NM_007297:exon9:c.1855_1857delinsAGG:p.L619R,BRCA1:NM_007294:exon10:c.1996_1998delinsAGG:p.L666R,BRCA1:NM_007300:exon10:c.1996_1998delinsAGG:p.L666R	Benign
	17:43093533:TA:GG	BRCA1	BRCA1:NM_007297:exon9:c.1856_1857delinsCC:p.L619P,BRCA1:NM_007294:exon10:c.1997_1998delinsCC:p.L666P,BRCA1:NM_007300:exon10:c.1997_1998delinsCC:p.L666P	Benign
	17:43093533:TAG:GAC	BRCA1	BRCA1:NM_007297:exon9:c.1855_1857delinsGTC:p.L619V,BRCA1:NM_007294:exon10:c.1996_1998delinsGTC:p.L666V,BRCA1:NM_007300:exon10:c.1996_1998delinsGTC:p.L666V	Benign
	17:43093533:TAG:GAT	BRCA1	BRCA1:NM_007297:exon9:c.1855_1857delinsATC:p.L619I,BRCA1:NM_007294:exon10:c.1996_1998delinsATC:p.L666I,BRCA1:NM_007300:exon10:c.1996_1998delinsATC:p.L666I	Benign
	17:43093533:TA:GT	BRCA1	BRCA1:NM_007297:exon9:c.1856_1857delinsAC:p.L619H,BRCA1:NM_007294:exon10:c.1997_1998delinsAC:p.L666H,BRCA1:NM_007300:exon10:c.1997_1998delinsAC:p.L666H	Benign
	17:43093533:TAG:T	BRCA1	BRCA1:NM_007297:exon9:c.1855_1856del:p.L619Tfs*6,BRCA1:NM_007294:exon10:c.1996_1997del:p.L666Tfs*6,BRCA1:NM_007300:exon10:c.1996_1997del:p.L666Tfs*6	Pathogenic
	17:43093533:T:G	BRCA1	BRCA1:NM_007297:exon9:c.A1857C:p.L619L,BRCA1:NM_007294:exon10:c.A1998C:p.L666L,BRCA1:NM_007300:exon10:c.A1998C:p.L666L	Benign
	17:43093533:T:TACTA	BRCA1	BRCA1:NM_007297:exon9:c.1856_1857insTAGT:p.Q620Sfs*7,BRCA1:NM_007294:exon10:c.1997_1998insTAGT:p.Q667Sfs*7,BRCA1:NM_007300:exon10:c.1997_1998insTAGT:p.Q667Sfs*7	Pathogenic
	17:43093534:A:AG	BRCA1	BRCA1:NM_007297:exon9:c.1855dupC:p.L619Pfs*7,BRCA1:NM_007294:exon10:c.1996dupC:p.L666Pfs*7,BRCA1:NM_007300:exon10:c.1996dupC:p.L666Pfs*7	Pathogenic
	17:43093534:A:C	BRCA1	BRCA1:NM_007297:exon9:c.T1856G:p.L619R,BRCA1:NM_007294:exon10:c.T1997G:p.L666R,BRCA1:NM_007300:exon10:c.T1997G:p.L666R	Benign
	17:43093534:A:G	BRCA1	BRCA1:NM_007297:exon9:c.T1856C:p.L619P,BRCA1:NM_007294:exon10:c.T1997C:p.L666P,BRCA1:NM_007300:exon10:c.T1997C:p.L666P	Benign	Conflicting_interpretations_of_pathogenicity
	17:43093534:AG:CT	BRCA1	BRCA1:NM_007297:exon9:c.1855_1856delinsAG:p.L619R,BRCA1:NM_007294:exon10:c.1996_1997delinsAG:p.L666R,BRCA1:NM_007300:exon10:c.1996_1997delinsAG:p.L666R	Benign
	17:43093534:AGG:A	BRCA1	BRCA1:NM_007297:exon9:c.1854_1855del:p.L619Tfs*6,BRCA1:NM_007294:exon10:c.1995_1996del:p.L666Tfs*6,BRCA1:NM_007300:exon10:c.1995_1996del:p.L666Tfs*6	Pathogenic
	17:43093534:A:T	BRCA1	BRCA1:NM_007297:exon9:c.T1856A:p.L619Q,BRCA1:NM_007294:exon10:c.T1997A:p.L666Q,BRCA1:NM_007300:exon10:c.T1997A:p.L666Q	Benign
	17:43093535:G:C	BRCA1	BRCA1:NM_007297:exon9:c.C1855G:p.L619V,BRCA1:NM_007294:exon10:c.C1996G:p.L666V,BRCA1:NM_007300:exon10:c.C1996G:p.L666V	Benign	Conflicting_interpretations_of_pathogenicity
	17:43093535:G:GT	BRCA1	BRCA1:NM_007297:exon9:c.1854_1855insA:p.L619Tfs*7,BRCA1:NM_007294:exon10:c.1995_1996insA:p.L666Tfs*7,BRCA1:NM_007300:exon10:c.1995_1996insA:p.L666Tfs*7	Pathogenic
	17:43093535:GGT:G	BRCA1	BRCA1:NM_007297:exon9:c.1853_1854del:p.N618Tfs*7,BRCA1:NM_007294:exon10:c.1994_1995del:p.N665Tfs*7,BRCA1:NM_007300:exon10:c.1994_1995del:p.N665Tfs*7	Pathogenic
	17:43093535:GG:TT	BRCA1	BRCA1:NM_007297:exon9:c.1854_1855delinsAA:p.N618_L619delinsKI,BRCA1:NM_007294:exon10:c.1995_1996delinsAA:p.N665_L666delinsKI,BRCA1:NM_007300:exon10:c.1995_1996delinsAA:p.N665_L666delinsKI	Benign
	17:43093535:G:T	BRCA1	BRCA1:NM_007297:exon9:c.C1855A:p.L619I,BRCA1:NM_007294:exon10:c.C1996A:p.L666I,BRCA1:NM_007300:exon10:c.C1996A:p.L666I	Benign	Conflicting_interpretations_of_pathogenicity
	17:43093536:G:A	BRCA1	BRCA1:NM_007297:exon9:c.C1854T:p.N618N,BRCA1:NM_007294:exon10:c.C1995T:p.N665N,BRCA1:NM_007300:exon10:c.C1995T:p.N665N	Benign
	17:43093536:G:GT	BRCA1	BRCA1:NM_007297:exon9:c.1853dupA:p.N618Kfs*8,BRCA1:NM_007294:exon10:c.1994dupA:p.N665Kfs*8,BRCA1:NM_007300:exon10:c.1994dupA:p.N665Kfs*8	Pathogenic
	17:43093536:G:T	BRCA1	BRCA1:NM_007297:exon9:c.C1854A:p.N618K,BRCA1:NM_007294:exon10:c.C1995A:p.N665K,BRCA1:NM_007300:exon10:c.C1995A:p.N665K	Benign
	17:43093536:GT:AA	BRCA1	BRCA1:NM_007297:exon9:c.1853_1854delinsTT:p.N618I,BRCA1:NM_007294:exon10:c.1994_1995delinsTT:p.N665I,BRCA1:NM_007300:exon10:c.1994_1995delinsTT:p.N665I	Benign
	17:43093536:GT:AC	BRCA1	BRCA1:NM_007297:exon9:c.1853_1854delinsGT:p.N618S,BRCA1:NM_007294:exon10:c.1994_1995delinsGT:p.N665S,BRCA1:NM_007300:exon10:c.1994_1995delinsGT:p.N665S	Benign
	17:43093536:GT:AG	BRCA1	BRCA1:NM_007297:exon9:c.1853_1854delinsCT:p.N618T,BRCA1:NM_007294:exon10:c.1994_1995delinsCT:p.N665T,BRCA1:NM_007300:exon10:c.1994_1995delinsCT:p.N665T	Benign
	17:43093536:GT:CG	BRCA1	BRCA1:NM_007297:exon9:c.1853_1854delinsCG:p.N618T,BRCA1:NM_007294:exon10:c.1994_1995delinsCG:p.N665T,BRCA1:NM_007300:exon10:c.1994_1995delinsCG:p.N665T	Benign
	17:43093536:GT:TA	BRCA1	BRCA1:NM_007297:exon9:c.1853_1854delinsTA:p.N618I,BRCA1:NM_007294:exon10:c.1994_1995delinsTA:p.N665I,BRCA1:NM_007300:exon10:c.1994_1995delinsTA:p.N665I	Benign
	17:43093536:GTT:ACC	BRCA1	BRCA1:NM_007297:exon9:c.1852_1854delinsGGT:p.N618G,BRCA1:NM_007294:exon10:c.1993_1995delinsGGT:p.N665G,BRCA1:NM_007300:exon10:c.1993_1995delinsGGT:p.N665G	Benign
	17:43093536:GTT:AGA	BRCA1	BRCA1:NM_007297:exon9:c.1852_1854delinsTCT:p.N618S,BRCA1:NM_007294:exon10:c.1993_1995delinsTCT:p.N665S,BRCA1:NM_007300:exon10:c.1993_1995delinsTCT:p.N665S	Benign
	17:43093536:GTT:AGC	BRCA1	BRCA1:NM_007297:exon9:c.1852_1854delinsGCT:p.N618A,BRCA1:NM_007294:exon10:c.1993_1995delinsGCT:p.N665A,BRCA1:NM_007300:exon10:c.1993_1995delinsGCT:p.N665A	Benign
	17:43093536:GTT:ATA	BRCA1	BRCA1:NM_007297:exon9:c.1852_1854delinsTAT:p.N618Y,BRCA1:NM_007294:exon10:c.1993_1995delinsTAT:p.N665Y,BRCA1:NM_007300:exon10:c.1993_1995delinsTAT:p.N665Y	Benign
	17:43093536:GTT:ATC	BRCA1	BRCA1:NM_007297:exon9:c.1852_1854delinsGAT:p.N618D,BRCA1:NM_007294:exon10:c.1993_1995delinsGAT:p.N665D,BRCA1:NM_007300:exon10:c.1993_1995delinsGAT:p.N665D	Benign
	17:43093536:GTT:ATG	BRCA1	BRCA1:NM_007297:exon9:c.1852_1854delinsCAT:p.N618H,BRCA1:NM_007294:exon10:c.1993_1995delinsCAT:p.N665H,BRCA1:NM_007300:exon10:c.1993_1995delinsCAT:p.N665H	Benign
	17:43093536:GTT:CCC	BRCA1	BRCA1:NM_007297:exon9:c.1852_1854delinsGGG:p.N618G,BRCA1:NM_007294:exon10:c.1993_1995delinsGGG:p.N665G,BRCA1:NM_007300:exon10:c.1993_1995delinsGGG:p.N665G	Benign
	17:43093536:GTT:CGA	BRCA1	BRCA1:NM_007297:exon9:c.1852_1854delinsTCG:p.N618S,BRCA1:NM_007294:exon10:c.1993_1995delinsTCG:p.N665S,BRCA1:NM_007300:exon10:c.1993_1995delinsTCG:p.N665S	Benign
	17:43093536:GTT:CGC	BRCA1	BRCA1:NM_007297:exon9:c.1852_1854delinsGCG:p.N618A,BRCA1:NM_007294:exon10:c.1993_1995delinsGCG:p.N665A,BRCA1:NM_007300:exon10:c.1993_1995delinsGCG:p.N665A	Benign
	17:43093536:GT:TG	BRCA1	BRCA1:NM_007297:exon9:c.1853_1854delinsCA:p.N618T,BRCA1:NM_007294:exon10:c.1994_1995delinsCA:p.N665T,BRCA1:NM_007300:exon10:c.1994_1995delinsCA:p.N665T	Benign
	17:43093536:GTT:G	BRCA1	BRCA1:NM_007297:exon9:c.1852_1853del:p.N618Pfs*7,BRCA1:NM_007294:exon10:c.1993_1994del:p.N665Pfs*7,BRCA1:NM_007300:exon10:c.1993_1994del:p.N665Pfs*7	Pathogenic
	17:43093536:GTT:TCC	BRCA1	BRCA1:NM_007297:exon9:c.1852_1854delinsGGA:p.N618G,BRCA1:NM_007294:exon10:c.1993_1995delinsGGA:p.N665G,BRCA1:NM_007300:exon10:c.1993_1995delinsGGA:p.N665G	Benign
	17:43093536:GTTTCTGCTGTGCCTGACTGGCATTTGGTTGTACTTTTTTTTCTTTAT:G	BRCA1	BRCA1:NM_007297:exon9:c.1807_1853del:p.I603Pfs*7,BRCA1:NM_007294:exon10:c.1948_1994del:p.I650Pfs*7,BRCA1:NM_007300:exon10:c.1948_1994del:p.I650Pfs*7	Pathogenic
	17:43093536:GTT:TGA	BRCA1	BRCA1:NM_007297:exon9:c.1852_1854delinsTCA:p.N618S,BRCA1:NM_007294:exon10:c.1993_1995delinsTCA:p.N665S,BRCA1:NM_007300:exon10:c.1993_1995delinsTCA:p.N665S	Benign
	17:43093536:GTT:TGC	BRCA1	BRCA1:NM_007297:exon9:c.1852_1854delinsGCA:p.N618A,BRCA1:NM_007294:exon10:c.1993_1995delinsGCA:p.N665A,BRCA1:NM_007300:exon10:c.1993_1995delinsGCA:p.N665A	Benign
	17:43093537:T:A	BRCA1	BRCA1:NM_007297:exon9:c.A1853T:p.N618I,BRCA1:NM_007294:exon10:c.A1994T:p.N665I,BRCA1:NM_007300:exon10:c.A1994T:p.N665I	Benign
	17:43093537:T:C	BRCA1	BRCA1:NM_007297:exon9:c.A1853G:p.N618S,BRCA1:NM_007294:exon10:c.A1994G:p.N665S,BRCA1:NM_007300:exon10:c.A1994G:p.N665S	Benign
	17:43093537:T:G	BRCA1	BRCA1:NM_007297:exon9:c.A1853C:p.N618T,BRCA1:NM_007294:exon10:c.A1994C:p.N665T,BRCA1:NM_007300:exon10:c.A1994C:p.N665T	Benign
	17:43093537:TT:CC	BRCA1	BRCA1:NM_007297:exon9:c.1852_1853delinsGG:p.N618G,BRCA1:NM_007294:exon10:c.1993_1994delinsGG:p.N665G,BRCA1:NM_007300:exon10:c.1993_1994delinsGG:p.N665G	Benign
	17:43093537:TT:GA	BRCA1	BRCA1:NM_007297:exon9:c.1852_1853delinsTC:p.N618S,BRCA1:NM_007294:exon10:c.1993_1994delinsTC:p.N665S,BRCA1:NM_007300:exon10:c.1993_1994delinsTC:p.N665S	Benign
	17:43093537:TT:GC	BRCA1	BRCA1:NM_007297:exon9:c.1852_1853delinsGC:p.N618A,BRCA1:NM_007294:exon10:c.1993_1994delinsGC:p.N665A,BRCA1:NM_007300:exon10:c.1993_1994delinsGC:p.N665A	Benign
	17:43093538:T:A	BRCA1	BRCA1:NM_007297:exon9:c.A1852T:p.N618Y,BRCA1:NM_007294:exon10:c.A1993T:p.N665Y,BRCA1:NM_007300:exon10:c.A1993T:p.N665Y	Benign
	17:43093538:T:C	BRCA1	BRCA1:NM_007297:exon9:c.A1852G:p.N618D,BRCA1:NM_007294:exon10:c.A1993G:p.N665D,BRCA1:NM_007300:exon10:c.A1993G:p.N665D	Benign
	17:43093538:T:G	BRCA1	BRCA1:NM_007297:exon9:c.A1852C:p.N618H,BRCA1:NM_007294:exon10:c.A1993C:p.N665H,BRCA1:NM_007300:exon10:c.A1993C:p.N665H	Benign
	17:43093538:TTC:T	BRCA1	BRCA1:NM_007297:exon9:c.1850_1851del:p.R617Kfs*8,BRCA1:NM_007294:exon10:c.1991_1992del:p.R664Kfs*8,BRCA1:NM_007300:exon10:c.1991_1992del:p.R664Kfs*8	Pathogenic
	17:43093538:TTCTGCTGTG:T	BRCA1	BRCA1:NM_007297:exon9:c.1843_1851del:p.H615_R617del,BRCA1:NM_007294:exon10:c.1984_1992del:p.H662_R664del,BRCA1:NM_007300:exon10:c.1984_1992del:p.H662_R664del	Pathogenic
	17:43093539:T:A	BRCA1	BRCA1:NM_007297:exon9:c.A1851T:p.R617S,BRCA1:NM_007294:exon10:c.A1992T:p.R664S,BRCA1:NM_007300:exon10:c.A1992T:p.R664S	Benign
	17:43093539:T:C	BRCA1	BRCA1:NM_007297:exon9:c.A1851G:p.R617R,BRCA1:NM_007294:exon10:c.A1992G:p.R664R,BRCA1:NM_007300:exon10:c.A1992G:p.R664R	Benign
	17:43093539:TC:AA	BRCA1	BRCA1:NM_007297:exon9:c.1850_1851delinsTT:p.R617I,BRCA1:NM_007294:exon10:c.1991_1992delinsTT:p.R664I,BRCA1:NM_007300:exon10:c.1991_1992delinsTT:p.R664I	Benign
	17:43093539:TC:AG	BRCA1	BRCA1:NM_007297:exon9:c.1850_1851delinsCT:p.R617T,BRCA1:NM_007294:exon10:c.1991_1992delinsCT:p.R664T,BRCA1:NM_007300:exon10:c.1991_1992delinsCT:p.R664T	Benign
	17:43093539:TC:CG	BRCA1	BRCA1:NM_007297:exon9:c.1850_1851delinsCG:p.R617T,BRCA1:NM_007294:exon10:c.1991_1992delinsCG:p.R664T,BRCA1:NM_007300:exon10:c.1991_1992delinsCG:p.R664T	Benign
	17:43093539:TC:CT	BRCA1	BRCA1:NM_007297:exon9:c.1850_1851delinsAG:p.R617K,BRCA1:NM_007294:exon10:c.1991_1992delinsAG:p.R664K,BRCA1:NM_007300:exon10:c.1991_1992delinsAG:p.R664K	Benign
	17:43093539:TC:GA	BRCA1	BRCA1:NM_007297:exon9:c.1850_1851delinsTC:p.R617I,BRCA1:NM_007294:exon10:c.1991_1992delinsTC:p.R664I,BRCA1:NM_007300:exon10:c.1991_1992delinsTC:p.R664I	Benign
	17:43093539:TC:GG	BRCA1	BRCA1:NM_007297:exon9:c.1850_1851delinsCC:p.R617T,BRCA1:NM_007294:exon10:c.1991_1992delinsCC:p.R664T,BRCA1:NM_007300:exon10:c.1991_1992delinsCC:p.R664T	Benign
	17:43093539:TCT:AAG	BRCA1	BRCA1:NM_007297:exon9:c.1849_1851delinsCTT:p.R617L,BRCA1:NM_007294:exon10:c.1990_1992delinsCTT:p.R664L,BRCA1:NM_007300:exon10:c.1990_1992delinsCTT:p.R664L	Benign
	17:43093539:TCT:ACA	BRCA1	BRCA1:NM_007297:exon9:c.1849_1851delinsTGT:p.R617C,BRCA1:NM_007294:exon10:c.1990_1992delinsTGT:p.R664C,BRCA1:NM_007300:exon10:c.1990_1992delinsTGT:p.R664C	Benign
	17:43093539:TCT:ACC	BRCA1	BRCA1:NM_007297:exon9:c.1849_1851delinsGGT:p.R617G,BRCA1:NM_007294:exon10:c.1990_1992delinsGGT:p.R664G,BRCA1:NM_007300:exon10:c.1990_1992delinsGGT:p.R664G	Benign
	17:43093539:TCT:ACG	BRCA1	BRCA1:NM_007297:exon9:c.1849_1851delinsCGT:p.R617R,BRCA1:NM_007294:exon10:c.1990_1992delinsCGT:p.R664R,BRCA1:NM_007300:exon10:c.1990_1992delinsCGT:p.R664R	Benign
	17:43093539:TCT:AGA	BRCA1	BRCA1:NM_007297:exon9:c.1849_1851delinsTCT:p.R617S,BRCA1:NM_007294:exon10:c.1990_1992delinsTCT:p.R664S,BRCA1:NM_007300:exon10:c.1990_1992delinsTCT:p.R664S	Benign
	17:43093539:TCT:ATG	BRCA1	BRCA1:NM_007297:exon9:c.1849_1851delinsCAT:p.R617H,BRCA1:NM_007294:exon10:c.1990_1992delinsCAT:p.R664H,BRCA1:NM_007300:exon10:c.1990_1992delinsCAT:p.R664H	Benign
	17:43093539:TCT:CAA	BRCA1	BRCA1:NM_007297:exon9:c.1849_1851delinsTTG:p.R617L,BRCA1:NM_007294:exon10:c.1990_1992delinsTTG:p.R664L,BRCA1:NM_007300:exon10:c.1990_1992delinsTTG:p.R664L	Benign
	17:43093539:TCT:CAG	BRCA1	BRCA1:NM_007297:exon9:c.1849_1851delinsCTG:p.R617L,BRCA1:NM_007294:exon10:c.1990_1992delinsCTG:p.R664L,BRCA1:NM_007300:exon10:c.1990_1992delinsCTG:p.R664L	Benign
	17:43093539:TCT:CCC	BRCA1	BRCA1:NM_007297:exon9:c.1849_1851delinsGGG:p.R617G,BRCA1:NM_007294:exon10:c.1990_1992delinsGGG:p.R664G,BRCA1:NM_007300:exon10:c.1990_1992delinsGGG:p.R664G	Benign
	17:43093539:TCT:CCG	BRCA1	BRCA1:NM_007297:exon9:c.1849_1851delinsCGG:p.R617R,BRCA1:NM_007294:exon10:c.1990_1992delinsCGG:p.R664R,BRCA1:NM_007300:exon10:c.1990_1992delinsCGG:p.R664R	Benign
	17:43093539:TCT:CGA	BRCA1	BRCA1:NM_007297:exon9:c.1849_1851delinsTCG:p.R617S,BRCA1:NM_007294:exon10:c.1990_1992delinsTCG:p.R664S,BRCA1:NM_007300:exon10:c.1990_1992delinsTCG:p.R664S	Benign
	17:43093539:TCT:CTA	BRCA1	BRCA1:NM_007297:exon9:c.1849_1851delinsTAG:p.R617_Y1816del,BRCA1:NM_007294:exon10:c.1990_1992delinsTAG:p.R664_Y1863del,BRCA1:NM_007300:exon10:c.1990_1992delinsTAG:p.R664_Y1884del	Pathogenic
	17:43093539:TCT:CTG	BRCA1	BRCA1:NM_007297:exon9:c.1849_1851delinsCAG:p.R617Q,BRCA1:NM_007294:exon10:c.1990_1992delinsCAG:p.R664Q,BRCA1:NM_007300:exon10:c.1990_1992delinsCAG:p.R664Q	Benign
	17:43093539:TCT:GAG	BRCA1	BRCA1:NM_007297:exon9:c.1849_1851delinsCTC:p.R617L,BRCA1:NM_007294:exon10:c.1990_1992delinsCTC:p.R664L,BRCA1:NM_007300:exon10:c.1990_1992delinsCTC:p.R664L	Benign
	17:43093539:TCT:GCA	BRCA1	BRCA1:NM_007297:exon9:c.1849_1851delinsTGC:p.R617C,BRCA1:NM_007294:exon10:c.1990_1992delinsTGC:p.R664C,BRCA1:NM_007300:exon10:c.1990_1992delinsTGC:p.R664C	Benign
	17:43093539:TCT:GCC	BRCA1	BRCA1:NM_007297:exon9:c.1849_1851delinsGGC:p.R617G,BRCA1:NM_007294:exon10:c.1990_1992delinsGGC:p.R664G,BRCA1:NM_007300:exon10:c.1990_1992delinsGGC:p.R664G	Benign
	17:43093539:TCT:GCG	BRCA1	BRCA1:NM_007297:exon9:c.1849_1851delinsCGC:p.R617R,BRCA1:NM_007294:exon10:c.1990_1992delinsCGC:p.R664R,BRCA1:NM_007300:exon10:c.1990_1992delinsCGC:p.R664R	Benign
	17:43093539:TCT:GGA	BRCA1	BRCA1:NM_007297:exon9:c.1849_1851delinsTCC:p.R617S,BRCA1:NM_007294:exon10:c.1990_1992delinsTCC:p.R664S,BRCA1:NM_007300:exon10:c.1990_1992delinsTCC:p.R664S	Benign
	17:43093539:TCTG:T	BRCA1	BRCA1:NM_007297:exon9:c.1848_1850del:p.S616del,BRCA1:NM_007294:exon10:c.1989_1991del:p.S663del,BRCA1:NM_007300:exon10:c.1989_1991del:p.S663del	Pathogenic
	17:43093539:TCT:GTG	BRCA1	BRCA1:NM_007297:exon9:c.1849_1851delinsCAC:p.R617H,BRCA1:NM_007294:exon10:c.1990_1992delinsCAC:p.R664H,BRCA1:NM_007300:exon10:c.1990_1992delinsCAC:p.R664H	Benign
	17:43093539:T:G	BRCA1	BRCA1:NM_007297:exon9:c.A1851C:p.R617S,BRCA1:NM_007294:exon10:c.A1992C:p.R664S,BRCA1:NM_007300:exon10:c.A1992C:p.R664S	Benign
	17:43093539:T:TC	BRCA1	BRCA1:NM_007297:exon9:c.1850dupG:p.N618Kfs*8,BRCA1:NM_007294:exon10:c.1991dupG:p.N665Kfs*8,BRCA1:NM_007300:exon10:c.1991dupG:p.N665Kfs*8	Pathogenic
	17:43093540:C:A	BRCA1	BRCA1:NM_007297:exon9:c.G1850T:p.R617I,BRCA1:NM_007294:exon10:c.G1991T:p.R664I,BRCA1:NM_007300:exon10:c.G1991T:p.R664I	Benign
	17:43093540:C:G	BRCA1	BRCA1:NM_007297:exon9:c.G1850C:p.R617T,BRCA1:NM_007294:exon10:c.G1991C:p.R664T,BRCA1:NM_007300:exon10:c.G1991C:p.R664T	Benign
	17:43093540:C:T	BRCA1	BRCA1:NM_007297:exon9:c.G1850A:p.R617K,BRCA1:NM_007294:exon10:c.G1991A:p.R664K,BRCA1:NM_007300:exon10:c.G1991A:p.R664K	Benign
	17:43093540:CT:AA	BRCA1	BRCA1:NM_007297:exon9:c.1849_1850delinsTT:p.R617L,BRCA1:NM_007294:exon10:c.1990_1991delinsTT:p.R664L,BRCA1:NM_007300:exon10:c.1990_1991delinsTT:p.R664L	Benign
	17:43093540:CT:AG	BRCA1	BRCA1:NM_007297:exon9:c.1849_1850delinsCT:p.R617L,BRCA1:NM_007294:exon10:c.1990_1991delinsCT:p.R664L,BRCA1:NM_007300:exon10:c.1990_1991delinsCT:p.R664L	Benign
