## Supplementary Table for "Understanding the genetic epidemiology of hereditary breast cancer in India using whole genome data from 1029 healthy individuals" (part 18 of 33)

### Sheet: S6_Mastermind (continued)
	Table S6: List of all variants along with their classifications predicted by brca-NOVUS across both BRCA genes for the Mastermind database
	17:43093540:CT:GA	BRCA1	BRCA1:NM_007297:exon9:c.1849_1850delinsTC:p.R617S,BRCA1:NM_007294:exon10:c.1990_1991delinsTC:p.R664S,BRCA1:NM_007300:exon10:c.1990_1991delinsTC:p.R664S	Benign
	17:43093540:CTG:C	BRCA1	BRCA1:NM_007297:exon9:c.1848_1849del:p.S616Rfs*9,BRCA1:NM_007294:exon10:c.1989_1990del:p.S663Rfs*9,BRCA1:NM_007300:exon10:c.1989_1990del:p.S663Rfs*9	Pathogenic
	17:43093540:CT:TA	BRCA1	BRCA1:NM_007297:exon9:c.1849_1850delinsTA:p.R617_Y1816del,BRCA1:NM_007294:exon10:c.1990_1991delinsTA:p.R664_Y1863del,BRCA1:NM_007300:exon10:c.1990_1991delinsTA:p.R664_Y1884del	Pathogenic
	17:43093540:CT:TG	BRCA1	BRCA1:NM_007297:exon9:c.1849_1850delinsCA:p.R617Q,BRCA1:NM_007294:exon10:c.1990_1991delinsCA:p.R664Q,BRCA1:NM_007300:exon10:c.1990_1991delinsCA:p.R664Q	Benign
	17:43093541:T:A	BRCA1	BRCA1:NM_007297:exon9:c.A1849T:p.R617X,BRCA1:NM_007294:exon10:c.A1990T:p.R664X,BRCA1:NM_007300:exon10:c.A1990T:p.R664X	Pathogenic
	17:43093541:T:C	BRCA1	BRCA1:NM_007297:exon9:c.A1849G:p.R617G,BRCA1:NM_007294:exon10:c.A1990G:p.R664G,BRCA1:NM_007300:exon10:c.A1990G:p.R664G	Benign
	17:43093541:T:G	BRCA1	BRCA1:NM_007297:exon9:c.A1849C:p.R617R,BRCA1:NM_007294:exon10:c.A1990C:p.R664R,BRCA1:NM_007300:exon10:c.A1990C:p.R664R	Benign
	17:43093542:G:C	BRCA1	BRCA1:NM_007297:exon9:c.C1848G:p.S616R,BRCA1:NM_007294:exon10:c.C1989G:p.S663R,BRCA1:NM_007300:exon10:c.C1989G:p.S663R	Benign
	17:43093542:GC:AA	BRCA1	BRCA1:NM_007297:exon9:c.1847_1848delinsTT:p.S616I,BRCA1:NM_007294:exon10:c.1988_1989delinsTT:p.S663I,BRCA1:NM_007300:exon10:c.1988_1989delinsTT:p.S663I	Benign
	17:43093542:GC:AG	BRCA1	BRCA1:NM_007297:exon9:c.1847_1848delinsCT:p.S616T,BRCA1:NM_007294:exon10:c.1988_1989delinsCT:p.S663T,BRCA1:NM_007300:exon10:c.1988_1989delinsCT:p.S663T	Benign
	17:43093542:GC:AT	BRCA1	BRCA1:NM_007297:exon9:c.1847_1848delinsAT:p.S616N,BRCA1:NM_007294:exon10:c.1988_1989delinsAT:p.S663N,BRCA1:NM_007300:exon10:c.1988_1989delinsAT:p.S663N	Benign
	17:43093542:GC:CG	BRCA1	BRCA1:NM_007297:exon9:c.1847_1848delinsCG:p.S616T,BRCA1:NM_007294:exon10:c.1988_1989delinsCG:p.S663T,BRCA1:NM_007300:exon10:c.1988_1989delinsCG:p.S663T	Benign
	17:43093542:GC:TA	BRCA1	BRCA1:NM_007297:exon9:c.1847_1848delinsTA:p.S616I,BRCA1:NM_007294:exon10:c.1988_1989delinsTA:p.S663I,BRCA1:NM_007300:exon10:c.1988_1989delinsTA:p.S663I	Benign
	17:43093542:GCT:AAA	BRCA1	BRCA1:NM_007297:exon9:c.1846_1848delinsTTT:p.S616F,BRCA1:NM_007294:exon10:c.1987_1989delinsTTT:p.S663F,BRCA1:NM_007300:exon10:c.1987_1989delinsTTT:p.S663F	Benign
	17:43093542:GCT:AAG	BRCA1	BRCA1:NM_007297:exon9:c.1846_1848delinsCTT:p.S616L,BRCA1:NM_007294:exon10:c.1987_1989delinsCTT:p.S663L,BRCA1:NM_007300:exon10:c.1987_1989delinsCTT:p.S663L	Benign
	17:43093542:GCT:ACA	BRCA1	BRCA1:NM_007297:exon9:c.1846_1848delinsTGT:p.S616C,BRCA1:NM_007294:exon10:c.1987_1989delinsTGT:p.S663C,BRCA1:NM_007300:exon10:c.1987_1989delinsTGT:p.S663C	Benign
	17:43093542:GCT:ACC	BRCA1	BRCA1:NM_007297:exon9:c.1846_1848delinsGGT:p.S616G,BRCA1:NM_007294:exon10:c.1987_1989delinsGGT:p.S663G,BRCA1:NM_007300:exon10:c.1987_1989delinsGGT:p.S663G	Benign
	17:43093542:GCT:ACG	BRCA1	BRCA1:NM_007297:exon9:c.1846_1848delinsCGT:p.S616R,BRCA1:NM_007294:exon10:c.1987_1989delinsCGT:p.S663R,BRCA1:NM_007300:exon10:c.1987_1989delinsCGT:p.S663R	Benign
	17:43093542:GCT:AGA	BRCA1	BRCA1:NM_007297:exon9:c.1846_1848delinsTCT:p.S616S,BRCA1:NM_007294:exon10:c.1987_1989delinsTCT:p.S663S,BRCA1:NM_007300:exon10:c.1987_1989delinsTCT:p.S663S	Benign
	17:43093542:GCT:AGC	BRCA1	BRCA1:NM_007297:exon9:c.1846_1848delinsGCT:p.S616A,BRCA1:NM_007294:exon10:c.1987_1989delinsGCT:p.S663A,BRCA1:NM_007300:exon10:c.1987_1989delinsGCT:p.S663A	Benign
	17:43093542:GCT:AGG	BRCA1	BRCA1:NM_007297:exon9:c.1846_1848delinsCCT:p.S616P,BRCA1:NM_007294:exon10:c.1987_1989delinsCCT:p.S663P,BRCA1:NM_007300:exon10:c.1987_1989delinsCCT:p.S663P	Benign
	17:43093542:GCT:ATA	BRCA1	BRCA1:NM_007297:exon9:c.1846_1848delinsTAT:p.S616Y,BRCA1:NM_007294:exon10:c.1987_1989delinsTAT:p.S663Y,BRCA1:NM_007300:exon10:c.1987_1989delinsTAT:p.S663Y	Benign
	17:43093542:GCT:ATC	BRCA1	BRCA1:NM_007297:exon9:c.1846_1848delinsGAT:p.S616D,BRCA1:NM_007294:exon10:c.1987_1989delinsGAT:p.S663D,BRCA1:NM_007300:exon10:c.1987_1989delinsGAT:p.S663D	Benign
	17:43093542:GCT:CAA	BRCA1	BRCA1:NM_007297:exon9:c.1846_1848delinsTTG:p.S616L,BRCA1:NM_007294:exon10:c.1987_1989delinsTTG:p.S663L,BRCA1:NM_007300:exon10:c.1987_1989delinsTTG:p.S663L	Benign
	17:43093542:GCT:CAG	BRCA1	BRCA1:NM_007297:exon9:c.1846_1848delinsCTG:p.S616L,BRCA1:NM_007294:exon10:c.1987_1989delinsCTG:p.S663L,BRCA1:NM_007300:exon10:c.1987_1989delinsCTG:p.S663L	Benign
	17:43093542:GCT:CCC	BRCA1	BRCA1:NM_007297:exon9:c.1846_1848delinsGGG:p.S616G,BRCA1:NM_007294:exon10:c.1987_1989delinsGGG:p.S663G,BRCA1:NM_007300:exon10:c.1987_1989delinsGGG:p.S663G	Benign
	17:43093542:GCT:CCG	BRCA1	BRCA1:NM_007297:exon9:c.1846_1848delinsCGG:p.S616R,BRCA1:NM_007294:exon10:c.1987_1989delinsCGG:p.S663R,BRCA1:NM_007300:exon10:c.1987_1989delinsCGG:p.S663R	Benign
	17:43093542:GCT:CGA	BRCA1	BRCA1:NM_007297:exon9:c.1846_1848delinsTCG:p.S616S,BRCA1:NM_007294:exon10:c.1987_1989delinsTCG:p.S663S,BRCA1:NM_007300:exon10:c.1987_1989delinsTCG:p.S663S	Benign
	17:43093542:GCT:CGC	BRCA1	BRCA1:NM_007297:exon9:c.1846_1848delinsGCG:p.S616A,BRCA1:NM_007294:exon10:c.1987_1989delinsGCG:p.S663A,BRCA1:NM_007300:exon10:c.1987_1989delinsGCG:p.S663A	Benign
	17:43093542:GCT:CGG	BRCA1	BRCA1:NM_007297:exon9:c.1846_1848delinsCCG:p.S616P,BRCA1:NM_007294:exon10:c.1987_1989delinsCCG:p.S663P,BRCA1:NM_007300:exon10:c.1987_1989delinsCCG:p.S663P	Benign
	17:43093542:GCT:CTA	BRCA1	BRCA1:NM_007297:exon9:c.1846_1848delinsTAG:p.S616_Y1816del,BRCA1:NM_007294:exon10:c.1987_1989delinsTAG:p.S663_Y1863del,BRCA1:NM_007300:exon10:c.1987_1989delinsTAG:p.S663_Y1884del	Pathogenic
	17:43093542:GC:TG	BRCA1	BRCA1:NM_007297:exon9:c.1847_1848delinsCA:p.S616T,BRCA1:NM_007294:exon10:c.1988_1989delinsCA:p.S663T,BRCA1:NM_007300:exon10:c.1988_1989delinsCA:p.S663T	Benign
	17:43093542:GCT:G	BRCA1	BRCA1:NM_007297:exon9:c.1846_1847del:p.S616Qfs*9,BRCA1:NM_007294:exon10:c.1987_1988del:p.S663Qfs*9,BRCA1:NM_007300:exon10:c.1987_1988del:p.S663Qfs*9	Pathogenic
	17:43093542:GCT:TAA	BRCA1	BRCA1:NM_007297:exon9:c.1846_1848delinsTTA:p.S616L,BRCA1:NM_007294:exon10:c.1987_1989delinsTTA:p.S663L,BRCA1:NM_007300:exon10:c.1987_1989delinsTTA:p.S663L	Benign
	17:43093542:GCT:TAG	BRCA1	BRCA1:NM_007297:exon9:c.1846_1848delinsCTA:p.S616L,BRCA1:NM_007294:exon10:c.1987_1989delinsCTA:p.S663L,BRCA1:NM_007300:exon10:c.1987_1989delinsCTA:p.S663L	Benign
	17:43093542:GCT:TCA	BRCA1	BRCA1:NM_007297:exon9:c.1846_1848delinsTGA:p.S616_Y1816del,BRCA1:NM_007294:exon10:c.1987_1989delinsTGA:p.S663_Y1863del,BRCA1:NM_007300:exon10:c.1987_1989delinsTGA:p.S663_Y1884del	Pathogenic
	17:43093542:GCT:TCC	BRCA1	BRCA1:NM_007297:exon9:c.1846_1848delinsGGA:p.S616G,BRCA1:NM_007294:exon10:c.1987_1989delinsGGA:p.S663G,BRCA1:NM_007300:exon10:c.1987_1989delinsGGA:p.S663G	Benign
	17:43093542:GCT:TCG	BRCA1	BRCA1:NM_007297:exon9:c.1846_1848delinsCGA:p.S616R,BRCA1:NM_007294:exon10:c.1987_1989delinsCGA:p.S663R,BRCA1:NM_007300:exon10:c.1987_1989delinsCGA:p.S663R	Benign
	17:43093542:GCT:TGA	BRCA1	BRCA1:NM_007297:exon9:c.1846_1848delinsTCA:p.S616S,BRCA1:NM_007294:exon10:c.1987_1989delinsTCA:p.S663S,BRCA1:NM_007300:exon10:c.1987_1989delinsTCA:p.S663S	Benign
	17:43093542:GCT:TGC	BRCA1	BRCA1:NM_007297:exon9:c.1846_1848delinsGCA:p.S616A,BRCA1:NM_007294:exon10:c.1987_1989delinsGCA:p.S663A,BRCA1:NM_007300:exon10:c.1987_1989delinsGCA:p.S663A	Benign
	17:43093542:GCT:TGG	BRCA1	BRCA1:NM_007297:exon9:c.1846_1848delinsCCA:p.S616P,BRCA1:NM_007294:exon10:c.1987_1989delinsCCA:p.S663P,BRCA1:NM_007300:exon10:c.1987_1989delinsCCA:p.S663P	Benign
	17:43093542:GCT:TTA	BRCA1	BRCA1:NM_007297:exon9:c.1846_1848delinsTAA:p.S616_Y1816del,BRCA1:NM_007294:exon10:c.1987_1989delinsTAA:p.S663_Y1863del,BRCA1:NM_007300:exon10:c.1987_1989delinsTAA:p.S663_Y1884del	Pathogenic
	17:43093542:G:T	BRCA1	BRCA1:NM_007297:exon9:c.C1848A:p.S616R,BRCA1:NM_007294:exon10:c.C1989A:p.S663R,BRCA1:NM_007300:exon10:c.C1989A:p.S663R	Benign
	17:43093543:C:A	BRCA1	BRCA1:NM_007297:exon9:c.G1847T:p.S616I,BRCA1:NM_007294:exon10:c.G1988T:p.S663I,BRCA1:NM_007300:exon10:c.G1988T:p.S663I	Benign
	17:43093543:C:CA	BRCA1	BRCA1:NM_007297:exon9:c.1846_1847insT:p.S616Mfs*10,BRCA1:NM_007294:exon10:c.1987_1988insT:p.S663Mfs*10,BRCA1:NM_007300:exon10:c.1987_1988insT:p.S663Mfs*10	Pathogenic
	17:43093543:C:CT	BRCA1	BRCA1:NM_007297:exon9:c.1846dupA:p.S616Kfs*10,BRCA1:NM_007294:exon10:c.1987dupA:p.S663Kfs*10,BRCA1:NM_007300:exon10:c.1987dupA:p.S663Kfs*10	Pathogenic
	17:43093543:C:G	BRCA1	BRCA1:NM_007297:exon9:c.G1847C:p.S616T,BRCA1:NM_007294:exon10:c.G1988C:p.S663T,BRCA1:NM_007300:exon10:c.G1988C:p.S663T	Benign
	17:43093543:C:T	BRCA1	BRCA1:NM_007297:exon9:c.G1847A:p.S616N,BRCA1:NM_007294:exon10:c.G1988A:p.S663N,BRCA1:NM_007300:exon10:c.G1988A:p.S663N	Benign	Conflicting_interpretations_of_pathogenicity
	17:43093543:CT:AA	BRCA1	BRCA1:NM_007297:exon9:c.1846_1847delinsTT:p.S616F,BRCA1:NM_007294:exon10:c.1987_1988delinsTT:p.S663F,BRCA1:NM_007300:exon10:c.1987_1988delinsTT:p.S663F	Benign
	17:43093543:CT:AG	BRCA1	BRCA1:NM_007297:exon9:c.1846_1847delinsCT:p.S616L,BRCA1:NM_007294:exon10:c.1987_1988delinsCT:p.S663L,BRCA1:NM_007300:exon10:c.1987_1988delinsCT:p.S663L	Benign
	17:43093543:CT:GA	BRCA1	BRCA1:NM_007297:exon9:c.1846_1847delinsTC:p.S616S,BRCA1:NM_007294:exon10:c.1987_1988delinsTC:p.S663S,BRCA1:NM_007300:exon10:c.1987_1988delinsTC:p.S663S	Benign
	17:43093543:CT:GC	BRCA1	BRCA1:NM_007297:exon9:c.1846_1847delinsGC:p.S616A,BRCA1:NM_007294:exon10:c.1987_1988delinsGC:p.S663A,BRCA1:NM_007300:exon10:c.1987_1988delinsGC:p.S663A	Benign
	17:43093543:CTG:C	BRCA1	BRCA1:NM_007297:exon9:c.1845_1846del:p.H615Qfs*10,BRCA1:NM_007294:exon10:c.1986_1987del:p.H662Qfs*10,BRCA1:NM_007300:exon10:c.1986_1987del:p.H662Qfs*10	Pathogenic
	17:43093543:CT:GG	BRCA1	BRCA1:NM_007297:exon9:c.1846_1847delinsCC:p.S616P,BRCA1:NM_007294:exon10:c.1987_1988delinsCC:p.S663P,BRCA1:NM_007300:exon10:c.1987_1988delinsCC:p.S663P	Benign
	17:43093543:CTGTG:C	BRCA1	BRCA1:NM_007297:exon9:c.1843_1846del:p.H615Afs*38,BRCA1:NM_007294:exon10:c.1984_1987del:p.H662Afs*38,BRCA1:NM_007300:exon10:c.1984_1987del:p.H662Afs*38	Pathogenic
	17:43093543:CT:TA	BRCA1	BRCA1:NM_007297:exon9:c.1846_1847delinsTA:p.S616Y,BRCA1:NM_007294:exon10:c.1987_1988delinsTA:p.S663Y,BRCA1:NM_007300:exon10:c.1987_1988delinsTA:p.S663Y	Benign
	17:43093543:CT:TC	BRCA1	BRCA1:NM_007297:exon9:c.1846_1847delinsGA:p.S616D,BRCA1:NM_007294:exon10:c.1987_1988delinsGA:p.S663D,BRCA1:NM_007300:exon10:c.1987_1988delinsGA:p.S663D	Benign
	17:43093544:T:A	BRCA1	BRCA1:NM_007297:exon9:c.A1846T:p.S616C,BRCA1:NM_007294:exon10:c.A1987T:p.S663C,BRCA1:NM_007300:exon10:c.A1987T:p.S663C	Benign
	17:43093544:T:C	BRCA1	BRCA1:NM_007297:exon9:c.A1846G:p.S616G,BRCA1:NM_007294:exon10:c.A1987G:p.S663G,BRCA1:NM_007300:exon10:c.A1987G:p.S663G	Benign
	17:43093544:T:G	BRCA1	BRCA1:NM_007297:exon9:c.A1846C:p.S616R,BRCA1:NM_007294:exon10:c.A1987C:p.S663R,BRCA1:NM_007300:exon10:c.A1987C:p.S663R	Benign
	17:43093544:TGTGCCTGACTGGCATTTGGTTGTACTTTTTTTTCTTTATCTCTTCACTGCTAGAACAACTATCAATTTGCAATTCAGTACAATTAGGTGGGCTTAGATTTCTACTGACTACTAGTTCAAGCGCATGAATA:T	BRCA1	BRCA1:NM_007297:exon9:c.1716_1845del:p.H572Qfs*39,BRCA1:NM_007294:exon10:c.1857_1986del:p.H619Qfs*39,BRCA1:NM_007300:exon10:c.1857_1986del:p.H619Qfs*39	Pathogenic
	17:43093544:T:TA	BRCA1	BRCA1:NM_007297:exon9:c.1845_1846insT:p.S616*,BRCA1:NM_007294:exon10:c.1986_1987insT:p.S663*,BRCA1:NM_007300:exon10:c.1986_1987insT:p.S663*	Pathogenic
	17:43093544:T:TG	BRCA1	BRCA1:NM_007297:exon9:c.1845dupC:p.S616Qfs*10,BRCA1:NM_007294:exon10:c.1986dupC:p.S663Qfs*10,BRCA1:NM_007300:exon10:c.1986dupC:p.S663Qfs*10	Pathogenic
	17:43093545:G:C	BRCA1	BRCA1:NM_007297:exon9:c.C1845G:p.H615Q,BRCA1:NM_007294:exon10:c.C1986G:p.H662Q,BRCA1:NM_007300:exon10:c.C1986G:p.H662Q	Benign
	17:43093545:G:GA	BRCA1	BRCA1:NM_007297:exon9:c.1844_1845insT:p.S616Qfs*10,BRCA1:NM_007294:exon10:c.1985_1986insT:p.S663Qfs*10,BRCA1:NM_007300:exon10:c.1985_1986insT:p.S663Qfs*10	Pathogenic
	17:43093545:G:GC	BRCA1	BRCA1:NM_007297:exon9:c.1844_1845insG:p.H615Qfs*11,BRCA1:NM_007294:exon10:c.1985_1986insG:p.H662Qfs*11,BRCA1:NM_007300:exon10:c.1985_1986insG:p.H662Qfs*11	Pathogenic
	17:43093545:G:GT	BRCA1	BRCA1:NM_007297:exon9:c.1844dupA:p.H615Qfs*11,BRCA1:NM_007294:exon10:c.1985dupA:p.H662Qfs*11,BRCA1:NM_007300:exon10:c.1985dupA:p.H662Qfs*11	Pathogenic
	17:43093545:G:GTGCC	BRCA1	BRCA1:NM_007297:exon9:c.1844_1845insGGCA:p.H615Qfs*12,BRCA1:NM_007294:exon10:c.1985_1986insGGCA:p.H662Qfs*12,BRCA1:NM_007300:exon10:c.1985_1986insGGCA:p.H662Qfs*12	Pathogenic
	17:43093545:G:T	BRCA1	BRCA1:NM_007297:exon9:c.C1845A:p.H615Q,BRCA1:NM_007294:exon10:c.C1986A:p.H662Q,BRCA1:NM_007300:exon10:c.C1986A:p.H662Q	Benign
	17:43093545:GT:AA	BRCA1	BRCA1:NM_007297:exon9:c.1844_1845delinsTT:p.H615L,BRCA1:NM_007294:exon10:c.1985_1986delinsTT:p.H662L,BRCA1:NM_007300:exon10:c.1985_1986delinsTT:p.H662L	Benign
	17:43093545:GT:AC	BRCA1	BRCA1:NM_007297:exon9:c.1844_1845delinsGT:p.H615R,BRCA1:NM_007294:exon10:c.1985_1986delinsGT:p.H662R,BRCA1:NM_007300:exon10:c.1985_1986delinsGT:p.H662R	Benign
	17:43093545:GT:AG	BRCA1	BRCA1:NM_007297:exon9:c.1844_1845delinsCT:p.H615P,BRCA1:NM_007294:exon10:c.1985_1986delinsCT:p.H662P,BRCA1:NM_007300:exon10:c.1985_1986delinsCT:p.H662P	Benign
	17:43093545:GT:CA	BRCA1	BRCA1:NM_007297:exon9:c.1844_1845delinsTG:p.H615L,BRCA1:NM_007294:exon10:c.1985_1986delinsTG:p.H662L,BRCA1:NM_007300:exon10:c.1985_1986delinsTG:p.H662L	Benign
	17:43093545:GT:CC	BRCA1	BRCA1:NM_007297:exon9:c.1844_1845delinsGG:p.H615R,BRCA1:NM_007294:exon10:c.1985_1986delinsGG:p.H662R,BRCA1:NM_007300:exon10:c.1985_1986delinsGG:p.H662R	Benign
	17:43093545:GT:CG	BRCA1	BRCA1:NM_007297:exon9:c.1844_1845delinsCG:p.H615P,BRCA1:NM_007294:exon10:c.1985_1986delinsCG:p.H662P,BRCA1:NM_007300:exon10:c.1985_1986delinsCG:p.H662P	Benign
	17:43093545:GTG:ATA	BRCA1	BRCA1:NM_007297:exon9:c.1843_1845delinsTAT:p.H615Y,BRCA1:NM_007294:exon10:c.1984_1986delinsTAT:p.H662Y,BRCA1:NM_007300:exon10:c.1984_1986delinsTAT:p.H662Y	Benign
	17:43093545:GTG:ATC	BRCA1	BRCA1:NM_007297:exon9:c.1843_1845delinsGAT:p.H615D,BRCA1:NM_007294:exon10:c.1984_1986delinsGAT:p.H662D,BRCA1:NM_007300:exon10:c.1984_1986delinsGAT:p.H662D	Benign
	17:43093545:GTG:ATT	BRCA1	BRCA1:NM_007297:exon9:c.1843_1845delinsAAT:p.H615N,BRCA1:NM_007294:exon10:c.1984_1986delinsAAT:p.H662N,BRCA1:NM_007300:exon10:c.1984_1986delinsAAT:p.H662N	Benign
	17:43093545:GTG:CAA	BRCA1	BRCA1:NM_007297:exon9:c.1843_1845delinsTTG:p.H615L,BRCA1:NM_007294:exon10:c.1984_1986delinsTTG:p.H662L,BRCA1:NM_007300:exon10:c.1984_1986delinsTTG:p.H662L	Benign
	17:43093545:GTGCC:G	BRCA1	BRCA1:NM_007297:exon9:c.1841_1844del:p.R614Tfs*39,BRCA1:NM_007294:exon10:c.1982_1985del:p.R661Tfs*39,BRCA1:NM_007300:exon10:c.1982_1985del:p.R661Tfs*39	Pathogenic
	17:43093545:GTG:CCT	BRCA1	BRCA1:NM_007297:exon9:c.1843_1845delinsAGG:p.H615R,BRCA1:NM_007294:exon10:c.1984_1986delinsAGG:p.H662R,BRCA1:NM_007300:exon10:c.1984_1986delinsAGG:p.H662R	Benign
	17:43093545:GTG:TAA	BRCA1	BRCA1:NM_007297:exon9:c.1843_1845delinsTTA:p.H615L,BRCA1:NM_007294:exon10:c.1984_1986delinsTTA:p.H662L,BRCA1:NM_007300:exon10:c.1984_1986delinsTTA:p.H662L	Benign
	17:43093545:GTG:TCT	BRCA1	BRCA1:NM_007297:exon9:c.1843_1845delinsAGA:p.H615R,BRCA1:NM_007294:exon10:c.1984_1986delinsAGA:p.H662R,BRCA1:NM_007300:exon10:c.1984_1986delinsAGA:p.H662R	Benign
	17:43093545:GT:TA	BRCA1	BRCA1:NM_007297:exon9:c.1844_1845delinsTA:p.H615L,BRCA1:NM_007294:exon10:c.1985_1986delinsTA:p.H662L,BRCA1:NM_007300:exon10:c.1985_1986delinsTA:p.H662L	Benign
	17:43093545:GT:TC	BRCA1	BRCA1:NM_007297:exon9:c.1844_1845delinsGA:p.H615R,BRCA1:NM_007294:exon10:c.1985_1986delinsGA:p.H662R,BRCA1:NM_007300:exon10:c.1985_1986delinsGA:p.H662R	Benign
	17:43093545:GT:TG	BRCA1	BRCA1:NM_007297:exon9:c.1844_1845delinsCA:p.H615P,BRCA1:NM_007294:exon10:c.1985_1986delinsCA:p.H662P,BRCA1:NM_007300:exon10:c.1985_1986delinsCA:p.H662P	Benign
	17:43093546:T:A	BRCA1	BRCA1:NM_007297:exon9:c.A1844T:p.H615L,BRCA1:NM_007294:exon10:c.A1985T:p.H662L,BRCA1:NM_007300:exon10:c.A1985T:p.H662L	Benign
	17:43093546:T:C	BRCA1	BRCA1:NM_007297:exon9:c.A1844G:p.H615R,BRCA1:NM_007294:exon10:c.A1985G:p.H662R,BRCA1:NM_007300:exon10:c.A1985G:p.H662R	Benign	Conflicting_interpretations_of_pathogenicity
	17:43093546:T:G	BRCA1	BRCA1:NM_007297:exon9:c.A1844C:p.H615P,BRCA1:NM_007294:exon10:c.A1985C:p.H662P,BRCA1:NM_007300:exon10:c.A1985C:p.H662P	Benign
	17:43093546:TGC:T	BRCA1	BRCA1:NM_007297:exon9:c.1842_1843del:p.H615Qfs*10,BRCA1:NM_007294:exon10:c.1983_1984del:p.H662Qfs*10,BRCA1:NM_007300:exon10:c.1983_1984del:p.H662Qfs*10	Pathogenic
	17:43093546:T:TA	BRCA1	BRCA1:NM_007297:exon9:c.1843_1844insT:p.H615Lfs*11,BRCA1:NM_007294:exon10:c.1984_1985insT:p.H662Lfs*11,BRCA1:NM_007300:exon10:c.1984_1985insT:p.H662Lfs*11	Pathogenic
	17:43093546:T:TG	BRCA1	BRCA1:NM_007297:exon9:c.1843dupC:p.H615Pfs*11,BRCA1:NM_007294:exon10:c.1984dupC:p.H662Pfs*11,BRCA1:NM_007300:exon10:c.1984dupC:p.H662Pfs*11	Pathogenic
	17:43093547:G:A	BRCA1	BRCA1:NM_007297:exon9:c.C1843T:p.H615Y,BRCA1:NM_007294:exon10:c.C1984T:p.H662Y,BRCA1:NM_007300:exon10:c.C1984T:p.H662Y	Benign	Conflicting_interpretations_of_pathogenicity
	17:43093547:G:C	BRCA1	BRCA1:NM_007297:exon9:c.C1843G:p.H615D,BRCA1:NM_007294:exon10:c.C1984G:p.H662D,BRCA1:NM_007300:exon10:c.C1984G:p.H662D	Benign
	17:43093547:G:GA	BRCA1	BRCA1:NM_007297:exon9:c.1842_1843insT:p.H615Sfs*11,BRCA1:NM_007294:exon10:c.1983_1984insT:p.H662Sfs*11,BRCA1:NM_007300:exon10:c.1983_1984insT:p.H662Sfs*11	Pathogenic
	17:43093547:G:GC	BRCA1	BRCA1:NM_007297:exon9:c.1842dupG:p.H615Afs*11,BRCA1:NM_007294:exon10:c.1983dupG:p.H662Afs*11,BRCA1:NM_007300:exon10:c.1983dupG:p.H662Afs*11	Pathogenic
	17:43093547:G:GT	BRCA1	BRCA1:NM_007297:exon9:c.1842_1843insA:p.H615Tfs*11,BRCA1:NM_007294:exon10:c.1983_1984insA:p.H662Tfs*11,BRCA1:NM_007300:exon10:c.1983_1984insA:p.H662Tfs*11	Pathogenic
	17:43093547:G:T	BRCA1	BRCA1:NM_007297:exon9:c.C1843A:p.H615N,BRCA1:NM_007294:exon10:c.C1984A:p.H662N,BRCA1:NM_007300:exon10:c.C1984A:p.H662N	Benign
	17:43093548:C:A	BRCA1	BRCA1:NM_007297:exon9:c.G1842T:p.R614S,BRCA1:NM_007294:exon10:c.G1983T:p.R661S,BRCA1:NM_007300:exon10:c.G1983T:p.R661S	Benign
	17:43093548:CC:AG	BRCA1	BRCA1:NM_007297:exon9:c.1841_1842delinsCT:p.R614T,BRCA1:NM_007294:exon10:c.1982_1983delinsCT:p.R661T,BRCA1:NM_007300:exon10:c.1982_1983delinsCT:p.R661T	Benign
	17:43093548:CC:GG	BRCA1	BRCA1:NM_007297:exon9:c.1841_1842delinsCC:p.R614T,BRCA1:NM_007294:exon10:c.1982_1983delinsCC:p.R661T,BRCA1:NM_007300:exon10:c.1982_1983delinsCC:p.R661T	Benign
	17:43093548:CCT:ACA	BRCA1	BRCA1:NM_007297:exon9:c.1840_1842delinsTGT:p.R614C,BRCA1:NM_007294:exon10:c.1981_1983delinsTGT:p.R661C,BRCA1:NM_007300:exon10:c.1981_1983delinsTGT:p.R661C	Benign
	17:43093548:CCT:ACC	BRCA1	BRCA1:NM_007297:exon9:c.1840_1842delinsGGT:p.R614G,BRCA1:NM_007294:exon10:c.1981_1983delinsGGT:p.R661G,BRCA1:NM_007300:exon10:c.1981_1983delinsGGT:p.R661G	Benign
	17:43093548:CCT:ACG	BRCA1	BRCA1:NM_007297:exon9:c.1840_1842delinsCGT:p.R614R,BRCA1:NM_007294:exon10:c.1981_1983delinsCGT:p.R661R,BRCA1:NM_007300:exon10:c.1981_1983delinsCGT:p.R661R	Benign
	17:43093548:CCT:AGA	BRCA1	BRCA1:NM_007297:exon9:c.1840_1842delinsTCT:p.R614S,BRCA1:NM_007294:exon10:c.1981_1983delinsTCT:p.R661S,BRCA1:NM_007300:exon10:c.1981_1983delinsTCT:p.R661S	Benign
	17:43093548:CCT:AGC	BRCA1	BRCA1:NM_007297:exon9:c.1840_1842delinsGCT:p.R614A,BRCA1:NM_007294:exon10:c.1981_1983delinsGCT:p.R661A,BRCA1:NM_007300:exon10:c.1981_1983delinsGCT:p.R661A	Benign
	17:43093548:CCT:AGG	BRCA1	BRCA1:NM_007297:exon9:c.1840_1842delinsCCT:p.R614P,BRCA1:NM_007294:exon10:c.1981_1983delinsCCT:p.R661P,BRCA1:NM_007300:exon10:c.1981_1983delinsCCT:p.R661P	Benign
	17:43093548:CCT:ATG	BRCA1	BRCA1:NM_007297:exon9:c.1840_1842delinsCAT:p.R614H,BRCA1:NM_007294:exon10:c.1981_1983delinsCAT:p.R661H,BRCA1:NM_007300:exon10:c.1981_1983delinsCAT:p.R661H	Benign
	17:43093548:CCT:C	BRCA1	BRCA1:NM_007297:exon9:c.1840_1841del:p.R614Afs*11,BRCA1:NM_007294:exon10:c.1981_1982del:p.R661Afs*11,BRCA1:NM_007300:exon10:c.1981_1982del:p.R661Afs*11	Pathogenic
	17:43093548:CC:TG	BRCA1	BRCA1:NM_007297:exon9:c.1841_1842delinsCA:p.R614T,BRCA1:NM_007294:exon10:c.1982_1983delinsCA:p.R661T,BRCA1:NM_007300:exon10:c.1982_1983delinsCA:p.R661T	Benign
	17:43093548:CCTGA:C	BRCA1	BRCA1:NM_007297:exon9:c.1838_1841del:p.V613Gfs*40,BRCA1:NM_007294:exon10:c.1979_1982del:p.V660Gfs*40,BRCA1:NM_007300:exon10:c.1979_1982del:p.V660Gfs*40	Pathogenic
	17:43093548:CCT:GCA	BRCA1	BRCA1:NM_007297:exon9:c.1840_1842delinsTGC:p.R614C,BRCA1:NM_007294:exon10:c.1981_1983delinsTGC:p.R661C,BRCA1:NM_007300:exon10:c.1981_1983delinsTGC:p.R661C	Benign
	17:43093548:CCT:GCC	BRCA1	BRCA1:NM_007297:exon9:c.1840_1842delinsGGC:p.R614G,BRCA1:NM_007294:exon10:c.1981_1983delinsGGC:p.R661G,BRCA1:NM_007300:exon10:c.1981_1983delinsGGC:p.R661G	Benign
	17:43093548:CCT:GCG	BRCA1	BRCA1:NM_007297:exon9:c.1840_1842delinsCGC:p.R614R,BRCA1:NM_007294:exon10:c.1981_1983delinsCGC:p.R661R,BRCA1:NM_007300:exon10:c.1981_1983delinsCGC:p.R661R	Benign
	17:43093548:CCT:GGA	BRCA1	BRCA1:NM_007297:exon9:c.1840_1842delinsTCC:p.R614S,BRCA1:NM_007294:exon10:c.1981_1983delinsTCC:p.R661S,BRCA1:NM_007300:exon10:c.1981_1983delinsTCC:p.R661S	Benign
	17:43093548:CCT:GGC	BRCA1	BRCA1:NM_007297:exon9:c.1840_1842delinsGCC:p.R614A,BRCA1:NM_007294:exon10:c.1981_1983delinsGCC:p.R661A,BRCA1:NM_007300:exon10:c.1981_1983delinsGCC:p.R661A	Benign
	17:43093548:CCT:GGG	BRCA1	BRCA1:NM_007297:exon9:c.1840_1842delinsCCC:p.R614P,BRCA1:NM_007294:exon10:c.1981_1983delinsCCC:p.R661P,BRCA1:NM_007300:exon10:c.1981_1983delinsCCC:p.R661P	Benign
	17:43093548:CCT:GTG	BRCA1	BRCA1:NM_007297:exon9:c.1840_1842delinsCAC:p.R614H,BRCA1:NM_007294:exon10:c.1981_1983delinsCAC:p.R661H,BRCA1:NM_007300:exon10:c.1981_1983delinsCAC:p.R661H	Benign
	17:43093548:CC:TT	BRCA1	BRCA1:NM_007297:exon9:c.1841_1842delinsAA:p.R614K,BRCA1:NM_007294:exon10:c.1982_1983delinsAA:p.R661K,BRCA1:NM_007300:exon10:c.1982_1983delinsAA:p.R661K	Benign
	17:43093548:CCT:TCA	BRCA1	BRCA1:NM_007297:exon9:c.1840_1842delinsTGA:p.R614_Y1816del,BRCA1:NM_007294:exon10:c.1981_1983delinsTGA:p.R661_Y1863del,BRCA1:NM_007300:exon10:c.1981_1983delinsTGA:p.R661_Y1884del	Pathogenic
	17:43093548:CCT:TCC	BRCA1	BRCA1:NM_007297:exon9:c.1840_1842delinsGGA:p.R614G,BRCA1:NM_007294:exon10:c.1981_1983delinsGGA:p.R661G,BRCA1:NM_007300:exon10:c.1981_1983delinsGGA:p.R661G	Benign
	17:43093548:CCT:TCG	BRCA1	BRCA1:NM_007297:exon9:c.1840_1842delinsCGA:p.R614R,BRCA1:NM_007294:exon10:c.1981_1983delinsCGA:p.R661R,BRCA1:NM_007300:exon10:c.1981_1983delinsCGA:p.R661R	Benign
	17:43093548:CCT:TGA	BRCA1	BRCA1:NM_007297:exon9:c.1840_1842delinsTCA:p.R614S,BRCA1:NM_007294:exon10:c.1981_1983delinsTCA:p.R661S,BRCA1:NM_007300:exon10:c.1981_1983delinsTCA:p.R661S	Benign
	17:43093548:CCT:TGC	BRCA1	BRCA1:NM_007297:exon9:c.1840_1842delinsGCA:p.R614A,BRCA1:NM_007294:exon10:c.1981_1983delinsGCA:p.R661A,BRCA1:NM_007300:exon10:c.1981_1983delinsGCA:p.R661A	Benign
	17:43093548:CCT:TGG	BRCA1	BRCA1:NM_007297:exon9:c.1840_1842delinsCCA:p.R614P,BRCA1:NM_007294:exon10:c.1981_1983delinsCCA:p.R661P,BRCA1:NM_007300:exon10:c.1981_1983delinsCCA:p.R661P	Benign
	17:43093548:CCT:TTA	BRCA1	BRCA1:NM_007297:exon9:c.1840_1842delinsTAA:p.R614_Y1816del,BRCA1:NM_007294:exon10:c.1981_1983delinsTAA:p.R661_Y1863del,BRCA1:NM_007300:exon10:c.1981_1983delinsTAA:p.R661_Y1884del	Pathogenic
	17:43093548:CCT:TTG	BRCA1	BRCA1:NM_007297:exon9:c.1840_1842delinsCAA:p.R614Q,BRCA1:NM_007294:exon10:c.1981_1983delinsCAA:p.R661Q,BRCA1:NM_007300:exon10:c.1981_1983delinsCAA:p.R661Q	Benign
	17:43093548:C:G	BRCA1	BRCA1:NM_007297:exon9:c.G1842C:p.R614S,BRCA1:NM_007294:exon10:c.G1983C:p.R661S,BRCA1:NM_007300:exon10:c.G1983C:p.R661S	Benign
	17:43093549:C:A	BRCA1	BRCA1:NM_007297:exon9:c.G1841T:p.R614M,BRCA1:NM_007294:exon10:c.G1982T:p.R661M,BRCA1:NM_007300:exon10:c.G1982T:p.R661M	Benign	Conflicting_interpretations_of_pathogenicity
	17:43093549:C:CT	BRCA1	BRCA1:NM_007297:exon9:c.1840dupA:p.R614Kfs*12,BRCA1:NM_007294:exon10:c.1981dupA:p.R661Kfs*12,BRCA1:NM_007300:exon10:c.1981dupA:p.R661Kfs*12	Pathogenic
	17:43093549:C:G	BRCA1	BRCA1:NM_007297:exon9:c.G1841C:p.R614T,BRCA1:NM_007294:exon10:c.G1982C:p.R661T,BRCA1:NM_007300:exon10:c.G1982C:p.R661T	Benign
	17:43093549:C:T	BRCA1	BRCA1:NM_007297:exon9:c.G1841A:p.R614K,BRCA1:NM_007294:exon10:c.G1982A:p.R661K,BRCA1:NM_007300:exon10:c.G1982A:p.R661K	Benign	Conflicting_interpretations_of_pathogenicity
	17:43093549:CT:GA	BRCA1	BRCA1:NM_007297:exon9:c.1840_1841delinsTC:p.R614S,BRCA1:NM_007294:exon10:c.1981_1982delinsTC:p.R661S,BRCA1:NM_007300:exon10:c.1981_1982delinsTC:p.R661S	Benign
	17:43093549:CTGACTGGC:TG	BRCA1	BRCA1:NM_007297:exon9:c.1833_1841delinsCA:p.M611Ifs*41,BRCA1:NM_007294:exon10:c.1974_1982delinsCA:p.M658Ifs*41,BRCA1:NM_007300:exon10:c.1974_1982delinsCA:p.M658Ifs*41	Pathogenic
	17:43093549:CT:GC	BRCA1	BRCA1:NM_007297:exon9:c.1840_1841delinsGC:p.R614A,BRCA1:NM_007294:exon10:c.1981_1982delinsGC:p.R661A,BRCA1:NM_007300:exon10:c.1981_1982delinsGC:p.R661A	Benign
	17:43093549:CT:GG	BRCA1	BRCA1:NM_007297:exon9:c.1840_1841delinsCC:p.R614P,BRCA1:NM_007294:exon10:c.1981_1982delinsCC:p.R661P,BRCA1:NM_007300:exon10:c.1981_1982delinsCC:p.R661P	Benign
	17:43093549:CT:TA	BRCA1	BRCA1:NM_007297:exon9:c.1840_1841delinsTA:p.R614_Y1816del,BRCA1:NM_007294:exon10:c.1981_1982delinsTA:p.R661_Y1863del,BRCA1:NM_007300:exon10:c.1981_1982delinsTA:p.R661_Y1884del	Pathogenic
	17:43093549:CT:TG	BRCA1	BRCA1:NM_007297:exon9:c.1840_1841delinsCA:p.R614Q,BRCA1:NM_007294:exon10:c.1981_1982delinsCA:p.R661Q,BRCA1:NM_007300:exon10:c.1981_1982delinsCA:p.R661Q	Benign
	17:43093550:T:A	BRCA1	BRCA1:NM_007297:exon9:c.A1840T:p.R614W,BRCA1:NM_007294:exon10:c.A1981T:p.R661W,BRCA1:NM_007300:exon10:c.A1981T:p.R661W	Benign
	17:43093550:T:C	BRCA1	BRCA1:NM_007297:exon9:c.A1840G:p.R614G,BRCA1:NM_007294:exon10:c.A1981G:p.R661G,BRCA1:NM_007300:exon10:c.A1981G:p.R661G	Benign	Conflicting_interpretations_of_pathogenicity
	17:43093550:T:G	BRCA1	BRCA1:NM_007297:exon9:c.A1840C:p.R614R,BRCA1:NM_007294:exon10:c.A1981C:p.R661R,BRCA1:NM_007300:exon10:c.A1981C:p.R661R	Benign
	17:43093550:TGACTG:T	BRCA1	BRCA1:NM_007297:exon9:c.1835_1839del:p.P612Qfs*12,BRCA1:NM_007294:exon10:c.1976_1980del:p.P659Qfs*12,BRCA1:NM_007300:exon10:c.1976_1980del:p.P659Qfs*12	Pathogenic
	17:43093550:TGA:T	BRCA1	BRCA1:NM_007297:exon9:c.1838_1839del:p.V613Efs*12,BRCA1:NM_007294:exon10:c.1979_1980del:p.V660Efs*12,BRCA1:NM_007300:exon10:c.1979_1980del:p.V660Efs*12	Pathogenic
	17:43093551:G:A	BRCA1	BRCA1:NM_007297:exon9:c.C1839T:p.V613V,BRCA1:NM_007294:exon10:c.C1980T:p.V660V,BRCA1:NM_007300:exon10:c.C1980T:p.V660V	Benign
	17:43093551:GA:AC	BRCA1	BRCA1:NM_007297:exon9:c.1838_1839delinsGT:p.V613G,BRCA1:NM_007294:exon10:c.1979_1980delinsGT:p.V660G,BRCA1:NM_007300:exon10:c.1979_1980delinsGT:p.V660G	Benign
	17:43093551:GA:AG	BRCA1	BRCA1:NM_007297:exon9:c.1838_1839delinsCT:p.V613A,BRCA1:NM_007294:exon10:c.1979_1980delinsCT:p.V660A,BRCA1:NM_007300:exon10:c.1979_1980delinsCT:p.V660A	Benign
	17:43093551:GA:AT	BRCA1	BRCA1:NM_007297:exon9:c.1838_1839delinsAT:p.V613D,BRCA1:NM_007294:exon10:c.1979_1980delinsAT:p.V660D,BRCA1:NM_007300:exon10:c.1979_1980delinsAT:p.V660D	Benign
	17:43093551:GAC:AAA	BRCA1	BRCA1:NM_007297:exon9:c.1837_1839delinsTTT:p.V613F,BRCA1:NM_007294:exon10:c.1978_1980delinsTTT:p.V660F,BRCA1:NM_007300:exon10:c.1978_1980delinsTTT:p.V660F	Benign
	17:43093551:GAC:AAG	BRCA1	BRCA1:NM_007297:exon9:c.1837_1839delinsCTT:p.V613L,BRCA1:NM_007294:exon10:c.1978_1980delinsCTT:p.V660L,BRCA1:NM_007300:exon10:c.1978_1980delinsCTT:p.V660L	Benign
	17:43093551:GAC:AAT	BRCA1	BRCA1:NM_007297:exon9:c.1837_1839delinsATT:p.V613I,BRCA1:NM_007294:exon10:c.1978_1980delinsATT:p.V660I,BRCA1:NM_007300:exon10:c.1978_1980delinsATT:p.V660I	Benign
	17:43093551:GA:CC	BRCA1	BRCA1:NM_007297:exon9:c.1838_1839delinsGG:p.V613G,BRCA1:NM_007294:exon10:c.1979_1980delinsGG:p.V660G,BRCA1:NM_007300:exon10:c.1979_1980delinsGG:p.V660G	Benign
	17:43093551:GAC:CAA	BRCA1	BRCA1:NM_007297:exon9:c.1837_1839delinsTTG:p.V613L,BRCA1:NM_007294:exon10:c.1978_1980delinsTTG:p.V660L,BRCA1:NM_007300:exon10:c.1978_1980delinsTTG:p.V660L	Benign
	17:43093551:GAC:CAG	BRCA1	BRCA1:NM_007297:exon9:c.1837_1839delinsCTG:p.V613L,BRCA1:NM_007294:exon10:c.1978_1980delinsCTG:p.V660L,BRCA1:NM_007300:exon10:c.1978_1980delinsCTG:p.V660L	Benign
	17:43093551:GAC:CAT	BRCA1	BRCA1:NM_007297:exon9:c.1837_1839delinsATG:p.V613M,BRCA1:NM_007294:exon10:c.1978_1980delinsATG:p.V660M,BRCA1:NM_007300:exon10:c.1978_1980delinsATG:p.V660M	Benign
	17:43093551:GA:CG	BRCA1	BRCA1:NM_007297:exon9:c.1838_1839delinsCG:p.V613A,BRCA1:NM_007294:exon10:c.1979_1980delinsCG:p.V660A,BRCA1:NM_007300:exon10:c.1979_1980delinsCG:p.V660A	Benign
	17:43093551:GAC:G	BRCA1	BRCA1:NM_007297:exon9:c.1837_1838del:p.V613Qfs*12,BRCA1:NM_007294:exon10:c.1978_1979del:p.V660Qfs*12,BRCA1:NM_007300:exon10:c.1978_1979del:p.V660Qfs*12	Pathogenic
	17:43093551:GA:CT	BRCA1	BRCA1:NM_007297:exon9:c.1838_1839delinsAG:p.V613E,BRCA1:NM_007294:exon10:c.1979_1980delinsAG:p.V660E,BRCA1:NM_007300:exon10:c.1979_1980delinsAG:p.V660E	Benign
	17:43093551:GAC:TAA	BRCA1	BRCA1:NM_007297:exon9:c.1837_1839delinsTTA:p.V613L,BRCA1:NM_007294:exon10:c.1978_1980delinsTTA:p.V660L,BRCA1:NM_007300:exon10:c.1978_1980delinsTTA:p.V660L	Benign
	17:43093551:GAC:TAG	BRCA1	BRCA1:NM_007297:exon9:c.1837_1839delinsCTA:p.V613L,BRCA1:NM_007294:exon10:c.1978_1980delinsCTA:p.V660L,BRCA1:NM_007300:exon10:c.1978_1980delinsCTA:p.V660L	Benign
	17:43093551:GAC:TAT	BRCA1	BRCA1:NM_007297:exon9:c.1837_1839delinsATA:p.V613I,BRCA1:NM_007294:exon10:c.1978_1980delinsATA:p.V660I,BRCA1:NM_007300:exon10:c.1978_1980delinsATA:p.V660I	Benign
	17:43093551:GA:TC	BRCA1	BRCA1:NM_007297:exon9:c.1838_1839delinsGA:p.V613G,BRCA1:NM_007294:exon10:c.1979_1980delinsGA:p.V660G,BRCA1:NM_007300:exon10:c.1979_1980delinsGA:p.V660G	Benign
	17:43093551:GA:TG	BRCA1	BRCA1:NM_007297:exon9:c.1838_1839delinsCA:p.V613A,BRCA1:NM_007294:exon10:c.1979_1980delinsCA:p.V660A,BRCA1:NM_007300:exon10:c.1979_1980delinsCA:p.V660A	Benign
	17:43093551:GA:TT	BRCA1	BRCA1:NM_007297:exon9:c.1838_1839delinsAA:p.V613E,BRCA1:NM_007294:exon10:c.1979_1980delinsAA:p.V660E,BRCA1:NM_007300:exon10:c.1979_1980delinsAA:p.V660E	Benign
	17:43093551:G:C	BRCA1	BRCA1:NM_007297:exon9:c.C1839G:p.V613V,BRCA1:NM_007294:exon10:c.C1980G:p.V660V,BRCA1:NM_007300:exon10:c.C1980G:p.V660V	Benign
	17:43093551:G:T	BRCA1	BRCA1:NM_007297:exon9:c.C1839A:p.V613V,BRCA1:NM_007294:exon10:c.C1980A:p.V660V,BRCA1:NM_007300:exon10:c.C1980A:p.V660V	Benign
	17:43093552:A:C	BRCA1	BRCA1:NM_007297:exon9:c.T1838G:p.V613G,BRCA1:NM_007294:exon10:c.T1979G:p.V660G,BRCA1:NM_007300:exon10:c.T1979G:p.V660G	Benign
	17:43093552:ACT:A	BRCA1	BRCA1:NM_007297:exon9:c.1836_1837del:p.V613Qfs*12,BRCA1:NM_007294:exon10:c.1977_1978del:p.V660Qfs*12,BRCA1:NM_007300:exon10:c.1977_1978del:p.V660Qfs*12	Pathogenic	Pathogenic
	17:43093552:ACTGG:A	BRCA1	BRCA1:NM_007297:exon9:c.1834_1837del:p.P612Sfs*41,BRCA1:NM_007294:exon10:c.1975_1978del:p.P659Sfs*41,BRCA1:NM_007300:exon10:c.1975_1978del:p.P659Sfs*41	Pathogenic
	17:43093552:A:G	BRCA1	BRCA1:NM_007297:exon9:c.T1838C:p.V613A,BRCA1:NM_007294:exon10:c.T1979C:p.V660A,BRCA1:NM_007300:exon10:c.T1979C:p.V660A	Benign	Conflicting_interpretations_of_pathogenicity
	17:43093552:A:T	BRCA1	BRCA1:NM_007297:exon9:c.T1838A:p.V613D,BRCA1:NM_007294:exon10:c.T1979A:p.V660D,BRCA1:NM_007300:exon10:c.T1979A:p.V660D	Benign
	17:43093553:C:A	BRCA1	BRCA1:NM_007297:exon9:c.G1837T:p.V613F,BRCA1:NM_007294:exon10:c.G1978T:p.V660F,BRCA1:NM_007300:exon10:c.G1978T:p.V660F	Benign	Conflicting_interpretations_of_pathogenicity
	17:43093553:C:G	BRCA1	BRCA1:NM_007297:exon9:c.G1837C:p.V613L,BRCA1:NM_007294:exon10:c.G1978C:p.V660L,BRCA1:NM_007300:exon10:c.G1978C:p.V660L	Benign
	17:43093553:C:T	BRCA1	BRCA1:NM_007297:exon9:c.G1837A:p.V613I,BRCA1:NM_007294:exon10:c.G1978A:p.V660I,BRCA1:NM_007300:exon10:c.G1978A:p.V660I	Benign	Conflicting_interpretations_of_pathogenicity
	17:43093553:CTG:C	BRCA1	BRCA1:NM_007297:exon9:c.1835_1836del:p.P612Rfs*13,BRCA1:NM_007294:exon10:c.1976_1977del:p.P659Rfs*13,BRCA1:NM_007300:exon10:c.1976_1977del:p.P659Rfs*13	Pathogenic
	17:43093554:T:G	BRCA1	BRCA1:NM_007297:exon9:c.A1836C:p.P612P,BRCA1:NM_007294:exon10:c.A1977C:p.P659P,BRCA1:NM_007300:exon10:c.A1977C:p.P659P	Benign
	17:43093554:TG:AA	BRCA1	BRCA1:NM_007297:exon9:c.1835_1836delinsTT:p.P612L,BRCA1:NM_007294:exon10:c.1976_1977delinsTT:p.P659L,BRCA1:NM_007300:exon10:c.1976_1977delinsTT:p.P659L	Benign
	17:43093554:TG:AC	BRCA1	BRCA1:NM_007297:exon9:c.1835_1836delinsGT:p.P612R,BRCA1:NM_007294:exon10:c.1976_1977delinsGT:p.P659R,BRCA1:NM_007300:exon10:c.1976_1977delinsGT:p.P659R	Benign
	17:43093554:TG:AT	BRCA1	BRCA1:NM_007297:exon9:c.1835_1836delinsAT:p.P612H,BRCA1:NM_007294:exon10:c.1976_1977delinsAT:p.P659H,BRCA1:NM_007300:exon10:c.1976_1977delinsAT:p.P659H	Benign
	17:43093554:TG:CA	BRCA1	BRCA1:NM_007297:exon9:c.1835_1836delinsTG:p.P612L,BRCA1:NM_007294:exon10:c.1976_1977delinsTG:p.P659L,BRCA1:NM_007300:exon10:c.1976_1977delinsTG:p.P659L	Benign
	17:43093554:TG:CC	BRCA1	BRCA1:NM_007297:exon9:c.1835_1836delinsGG:p.P612R,BRCA1:NM_007294:exon10:c.1976_1977delinsGG:p.P659R,BRCA1:NM_007300:exon10:c.1976_1977delinsGG:p.P659R	Benign
	17:43093554:TG:CT	BRCA1	BRCA1:NM_007297:exon9:c.1835_1836delinsAG:p.P612Q,BRCA1:NM_007294:exon10:c.1976_1977delinsAG:p.P659Q,BRCA1:NM_007300:exon10:c.1976_1977delinsAG:p.P659Q	Benign
	17:43093554:TG:GA	BRCA1	BRCA1:NM_007297:exon9:c.1835_1836delinsTC:p.P612L,BRCA1:NM_007294:exon10:c.1976_1977delinsTC:p.P659L,BRCA1:NM_007300:exon10:c.1976_1977delinsTC:p.P659L	Benign
	17:43093554:TGG:ACT	BRCA1	BRCA1:NM_007297:exon9:c.1834_1836delinsAGT:p.P612S,BRCA1:NM_007294:exon10:c.1975_1977delinsAGT:p.P659S,BRCA1:NM_007300:exon10:c.1975_1977delinsAGT:p.P659S	Benign
	17:43093554:TGG:AGA	BRCA1	BRCA1:NM_007297:exon9:c.1834_1836delinsTCT:p.P612S,BRCA1:NM_007294:exon10:c.1975_1977delinsTCT:p.P659S,BRCA1:NM_007300:exon10:c.1975_1977delinsTCT:p.P659S	Benign
	17:43093554:TGG:AGC	BRCA1	BRCA1:NM_007297:exon9:c.1834_1836delinsGCT:p.P612A,BRCA1:NM_007294:exon10:c.1975_1977delinsGCT:p.P659A,BRCA1:NM_007300:exon10:c.1975_1977delinsGCT:p.P659A	Benign
	17:43093554:TGG:AGT	BRCA1	BRCA1:NM_007297:exon9:c.1834_1836delinsACT:p.P612T,BRCA1:NM_007294:exon10:c.1975_1977delinsACT:p.P659T,BRCA1:NM_007300:exon10:c.1975_1977delinsACT:p.P659T	Benign
	17:43093554:TG:GC	BRCA1	BRCA1:NM_007297:exon9:c.1835_1836delinsGC:p.P612R,BRCA1:NM_007294:exon10:c.1976_1977delinsGC:p.P659R,BRCA1:NM_007300:exon10:c.1976_1977delinsGC:p.P659R	Benign
	17:43093554:TGG:CAA	BRCA1	BRCA1:NM_007297:exon9:c.1834_1836delinsTTG:p.P612L,BRCA1:NM_007294:exon10:c.1975_1977delinsTTG:p.P659L,BRCA1:NM_007300:exon10:c.1975_1977delinsTTG:p.P659L	Benign
	17:43093554:TGG:CCT	BRCA1	BRCA1:NM_007297:exon9:c.1834_1836delinsAGG:p.P612R,BRCA1:NM_007294:exon10:c.1975_1977delinsAGG:p.P659R,BRCA1:NM_007300:exon10:c.1975_1977delinsAGG:p.P659R	Benign
	17:43093554:TGG:CGA	BRCA1	BRCA1:NM_007297:exon9:c.1834_1836delinsTCG:p.P612S,BRCA1:NM_007294:exon10:c.1975_1977delinsTCG:p.P659S,BRCA1:NM_007300:exon10:c.1975_1977delinsTCG:p.P659S	Benign
	17:43093554:TGG:CGC	BRCA1	BRCA1:NM_007297:exon9:c.1834_1836delinsGCG:p.P612A,BRCA1:NM_007294:exon10:c.1975_1977delinsGCG:p.P659A,BRCA1:NM_007300:exon10:c.1975_1977delinsGCG:p.P659A	Benign
	17:43093554:TGG:CGT	BRCA1	BRCA1:NM_007297:exon9:c.1834_1836delinsACG:p.P612T,BRCA1:NM_007294:exon10:c.1975_1977delinsACG:p.P659T,BRCA1:NM_007300:exon10:c.1975_1977delinsACG:p.P659T	Benign
	17:43093554:TGG:GCT	BRCA1	BRCA1:NM_007297:exon9:c.1834_1836delinsAGC:p.P612S,BRCA1:NM_007294:exon10:c.1975_1977delinsAGC:p.P659S,BRCA1:NM_007300:exon10:c.1975_1977delinsAGC:p.P659S	Benign
	17:43093554:TGG:GGA	BRCA1	BRCA1:NM_007297:exon9:c.1834_1836delinsTCC:p.P612S,BRCA1:NM_007294:exon10:c.1975_1977delinsTCC:p.P659S,BRCA1:NM_007300:exon10:c.1975_1977delinsTCC:p.P659S	Benign
	17:43093554:TGG:GGC	BRCA1	BRCA1:NM_007297:exon9:c.1834_1836delinsGCC:p.P612A,BRCA1:NM_007294:exon10:c.1975_1977delinsGCC:p.P659A,BRCA1:NM_007300:exon10:c.1975_1977delinsGCC:p.P659A	Benign
	17:43093554:TGG:GGT	BRCA1	BRCA1:NM_007297:exon9:c.1834_1836delinsACC:p.P612T,BRCA1:NM_007294:exon10:c.1975_1977delinsACC:p.P659T,BRCA1:NM_007300:exon10:c.1975_1977delinsACC:p.P659T	Benign
	17:43093554:TG:GT	BRCA1	BRCA1:NM_007297:exon9:c.1835_1836delinsAC:p.P612H,BRCA1:NM_007294:exon10:c.1976_1977delinsAC:p.P659H,BRCA1:NM_007300:exon10:c.1976_1977delinsAC:p.P659H	Benign
	17:43093554:T:TA	BRCA1	BRCA1:NM_007297:exon9:c.1835_1836insT:p.V613Sfs*13,BRCA1:NM_007294:exon10:c.1976_1977insT:p.V660Sfs*13,BRCA1:NM_007300:exon10:c.1976_1977insT:p.V660Sfs*13	Pathogenic
	17:43093554:T:TG	BRCA1	BRCA1:NM_007297:exon9:c.1835dupC:p.V613Sfs*13,BRCA1:NM_007294:exon10:c.1976dupC:p.V660Sfs*13,BRCA1:NM_007300:exon10:c.1976dupC:p.V660Sfs*13	Pathogenic
	17:43093555:G:A	BRCA1	BRCA1:NM_007297:exon9:c.C1835T:p.P612L,BRCA1:NM_007294:exon10:c.C1976T:p.P659L,BRCA1:NM_007300:exon10:c.C1976T:p.P659L	Benign	Conflicting_interpretations_of_pathogenicity
	17:43093555:G:C	BRCA1	BRCA1:NM_007297:exon9:c.C1835G:p.P612R,BRCA1:NM_007294:exon10:c.C1976G:p.P659R,BRCA1:NM_007300:exon10:c.C1976G:p.P659R	Benign	Conflicting_interpretations_of_pathogenicity
	17:43093555:GG:AA	BRCA1	BRCA1:NM_007297:exon9:c.1834_1835delinsTT:p.P612L,BRCA1:NM_007294:exon10:c.1975_1976delinsTT:p.P659L,BRCA1:NM_007300:exon10:c.1975_1976delinsTT:p.P659L	Benign
	17:43093555:G:GC	BRCA1	BRCA1:NM_007297:exon9:c.1834_1835insG:p.P612Rfs*14,BRCA1:NM_007294:exon10:c.1975_1976insG:p.P659Rfs*14,BRCA1:NM_007300:exon10:c.1975_1976insG:p.P659Rfs*14	Pathogenic
	17:43093555:GGC:G	BRCA1	BRCA1:NM_007297:exon9:c.1833_1834del:p.M611Ifs*14,BRCA1:NM_007294:exon10:c.1974_1975del:p.M658Ifs*14,BRCA1:NM_007300:exon10:c.1974_1975del:p.M658Ifs*14	Pathogenic
	17:43093555:GG:CT	BRCA1	BRCA1:NM_007297:exon9:c.1834_1835delinsAG:p.P612R,BRCA1:NM_007294:exon10:c.1975_1976delinsAG:p.P659R,BRCA1:NM_007300:exon10:c.1975_1976delinsAG:p.P659R	Benign
	17:43093555:G:GT	BRCA1	BRCA1:NM_007297:exon9:c.1834_1835insA:p.P612Hfs*14,BRCA1:NM_007294:exon10:c.1975_1976insA:p.P659Hfs*14,BRCA1:NM_007300:exon10:c.1975_1976insA:p.P659Hfs*14	Pathogenic
	17:43093555:G:T	BRCA1	BRCA1:NM_007297:exon9:c.C1835A:p.P612Q,BRCA1:NM_007294:exon10:c.C1976A:p.P659Q,BRCA1:NM_007300:exon10:c.C1976A:p.P659Q	Benign
	17:43093556:G:A	BRCA1	BRCA1:NM_007297:exon9:c.C1834T:p.P612S,BRCA1:NM_007294:exon10:c.C1975T:p.P659S,BRCA1:NM_007300:exon10:c.C1975T:p.P659S	Benign	Conflicting_interpretations_of_pathogenicity
	17:43093556:G:C	BRCA1	BRCA1:NM_007297:exon9:c.C1834G:p.P612A,BRCA1:NM_007294:exon10:c.C1975G:p.P659A,BRCA1:NM_007300:exon10:c.C1975G:p.P659A	Benign	Conflicting_interpretations_of_pathogenicity
	17:43093556:GCA:G	BRCA1	BRCA1:NM_007297:exon9:c.1832_1833del:p.M611Tfs*14,BRCA1:NM_007294:exon10:c.1973_1974del:p.M658Tfs*14,BRCA1:NM_007300:exon10:c.1973_1974del:p.M658Tfs*14	Pathogenic
	17:43093556:GCATT:G	BRCA1	BRCA1:NM_007297:exon9:c.1830_1833del:p.Q610Hfs*43,BRCA1:NM_007294:exon10:c.1971_1974del:p.Q657Hfs*43,BRCA1:NM_007300:exon10:c.1971_1974del:p.Q657Hfs*43	Pathogenic
	17:43093556:G:GC	BRCA1	BRCA1:NM_007297:exon9:c.1833dupG:p.P612Afs*14,BRCA1:NM_007294:exon10:c.1974dupG:p.P659Afs*14,BRCA1:NM_007300:exon10:c.1974dupG:p.P659Afs*14	Pathogenic
	17:43093556:G:GT	BRCA1	BRCA1:NM_007297:exon9:c.1833_1834insA:p.P612Tfs*14,BRCA1:NM_007294:exon10:c.1974_1975insA:p.P659Tfs*14,BRCA1:NM_007300:exon10:c.1974_1975insA:p.P659Tfs*14	Pathogenic
	17:43093556:G:T	BRCA1	BRCA1:NM_007297:exon9:c.C1834A:p.P612T,BRCA1:NM_007294:exon10:c.C1975A:p.P659T,BRCA1:NM_007300:exon10:c.C1975A:p.P659T	Benign
	17:43093557:C:A	BRCA1	BRCA1:NM_007297:exon9:c.G1833T:p.M611I,BRCA1:NM_007294:exon10:c.G1974T:p.M658I,BRCA1:NM_007300:exon10:c.G1974T:p.M658I	Benign
	17:43093557:CA:AG	BRCA1	BRCA1:NM_007297:exon9:c.1832_1833delinsCT:p.M611T,BRCA1:NM_007294:exon10:c.1973_1974delinsCT:p.M658T,BRCA1:NM_007300:exon10:c.1973_1974delinsCT:p.M658T	Benign
	17:43093557:CA:GG	BRCA1	BRCA1:NM_007297:exon9:c.1832_1833delinsCC:p.M611T,BRCA1:NM_007294:exon10:c.1973_1974delinsCC:p.M658T,BRCA1:NM_007300:exon10:c.1973_1974delinsCC:p.M658T	Benign
	17:43093557:CAT:AAC	BRCA1	BRCA1:NM_007297:exon9:c.1831_1833delinsGTT:p.M611V,BRCA1:NM_007294:exon10:c.1972_1974delinsGTT:p.M658V,BRCA1:NM_007300:exon10:c.1972_1974delinsGTT:p.M658V	Benign
	17:43093557:CAT:AAG	BRCA1	BRCA1:NM_007297:exon9:c.1831_1833delinsCTT:p.M611L,BRCA1:NM_007294:exon10:c.1972_1974delinsCTT:p.M658L,BRCA1:NM_007300:exon10:c.1972_1974delinsCTT:p.M658L	Benign
	17:43093557:CAT:ACG	BRCA1	BRCA1:NM_007297:exon9:c.1831_1833delinsCGT:p.M611R,BRCA1:NM_007294:exon10:c.1972_1974delinsCGT:p.M658R,BRCA1:NM_007300:exon10:c.1972_1974delinsCGT:p.M658R	Benign
	17:43093557:CA:TC	BRCA1	BRCA1:NM_007297:exon9:c.1832_1833delinsGA:p.M611R,BRCA1:NM_007294:exon10:c.1973_1974delinsGA:p.M658R,BRCA1:NM_007300:exon10:c.1973_1974delinsGA:p.M658R	Benign
	17:43093557:CAT:C	BRCA1	BRCA1:NM_007297:exon9:c.1831_1832del:p.M611Afs*14,BRCA1:NM_007294:exon10:c.1972_1973del:p.M658Afs*14,BRCA1:NM_007300:exon10:c.1972_1973del:p.M658Afs*14	Pathogenic
	17:43093557:CA:TG	BRCA1	BRCA1:NM_007297:exon9:c.1832_1833delinsCA:p.M611T,BRCA1:NM_007294:exon10:c.1973_1974delinsCA:p.M658T,BRCA1:NM_007300:exon10:c.1973_1974delinsCA:p.M658T	Benign
	17:43093557:CAT:GAC	BRCA1	BRCA1:NM_007297:exon9:c.1831_1833delinsGTC:p.M611V,BRCA1:NM_007294:exon10:c.1972_1974delinsGTC:p.M658V,BRCA1:NM_007300:exon10:c.1972_1974delinsGTC:p.M658V	Benign
	17:43093557:CAT:GAG	BRCA1	BRCA1:NM_007297:exon9:c.1831_1833delinsCTC:p.M611L,BRCA1:NM_007294:exon10:c.1972_1974delinsCTC:p.M658L,BRCA1:NM_007300:exon10:c.1972_1974delinsCTC:p.M658L	Benign
	17:43093557:CAT:GCG	BRCA1	BRCA1:NM_007297:exon9:c.1831_1833delinsCGC:p.M611R,BRCA1:NM_007294:exon10:c.1972_1974delinsCGC:p.M658R,BRCA1:NM_007300:exon10:c.1972_1974delinsCGC:p.M658R	Benign
	17:43093557:CA:TT	BRCA1	BRCA1:NM_007297:exon9:c.1832_1833delinsAA:p.M611K,BRCA1:NM_007294:exon10:c.1973_1974delinsAA:p.M658K,BRCA1:NM_007300:exon10:c.1973_1974delinsAA:p.M658K	Benign
	17:43093557:CAT:TAA	BRCA1	BRCA1:NM_007297:exon9:c.1831_1833delinsTTA:p.M611L,BRCA1:NM_007294:exon10:c.1972_1974delinsTTA:p.M658L,BRCA1:NM_007300:exon10:c.1972_1974delinsTTA:p.M658L	Benign
	17:43093557:CAT:TAC	BRCA1	BRCA1:NM_007297:exon9:c.1831_1833delinsGTA:p.M611V,BRCA1:NM_007294:exon10:c.1972_1974delinsGTA:p.M658V,BRCA1:NM_007300:exon10:c.1972_1974delinsGTA:p.M658V	Benign
	17:43093557:CAT:TAG	BRCA1	BRCA1:NM_007297:exon9:c.1831_1833delinsCTA:p.M611L,BRCA1:NM_007294:exon10:c.1972_1974delinsCTA:p.M658L,BRCA1:NM_007300:exon10:c.1972_1974delinsCTA:p.M658L	Benign
	17:43093557:CAT:TCG	BRCA1	BRCA1:NM_007297:exon9:c.1831_1833delinsCGA:p.M611R,BRCA1:NM_007294:exon10:c.1972_1974delinsCGA:p.M658R,BRCA1:NM_007300:exon10:c.1972_1974delinsCGA:p.M658R	Benign
	17:43093557:C:G	BRCA1	BRCA1:NM_007297:exon9:c.G1833C:p.M611I,BRCA1:NM_007294:exon10:c.G1974C:p.M658I,BRCA1:NM_007300:exon10:c.G1974C:p.M658I	Benign	Conflicting_interpretations_of_pathogenicity
	17:43093558:A:AT	BRCA1	BRCA1:NM_007297:exon9:c.1831dupA:p.M611Nfs*15,BRCA1:NM_007294:exon10:c.1972dupA:p.M658Nfs*15,BRCA1:NM_007300:exon10:c.1972dupA:p.M658Nfs*15	Pathogenic
	17:43093558:A:C	BRCA1	BRCA1:NM_007297:exon9:c.T1832G:p.M611R,BRCA1:NM_007294:exon10:c.T1973G:p.M658R,BRCA1:NM_007300:exon10:c.T1973G:p.M658R	Benign
	17:43093558:A:G	BRCA1	BRCA1:NM_007297:exon9:c.T1832C:p.M611T,BRCA1:NM_007294:exon10:c.T1973C:p.M658T,BRCA1:NM_007300:exon10:c.T1973C:p.M658T	Benign
	17:43093558:A:T	BRCA1	BRCA1:NM_007297:exon9:c.T1832A:p.M611K,BRCA1:NM_007294:exon10:c.T1973A:p.M658K,BRCA1:NM_007300:exon10:c.T1973A:p.M658K	Benign
	17:43093558:AT:CG	BRCA1	BRCA1:NM_007297:exon9:c.1831_1832delinsCG:p.M611R,BRCA1:NM_007294:exon10:c.1972_1973delinsCG:p.M658R,BRCA1:NM_007300:exon10:c.1972_1973delinsCG:p.M658R	Benign
	17:43093558:ATT:A	BRCA1	BRCA1:NM_007297:exon9:c.1830_1831del:p.Q610Hfs*15,BRCA1:NM_007294:exon10:c.1971_1972del:p.Q657Hfs*15,BRCA1:NM_007300:exon10:c.1971_1972del:p.Q657Hfs*15	Pathogenic
	17:43093558:ATTTGG:A	BRCA1	BRCA1:NM_007297:exon9:c.1827_1831del:p.Q610Afs*14,BRCA1:NM_007294:exon10:c.1968_1972del:p.Q657Afs*14,BRCA1:NM_007300:exon10:c.1968_1972del:p.Q657Afs*14	Pathogenic
	17:43093559:T:A	BRCA1	BRCA1:NM_007297:exon9:c.A1831T:p.M611L,BRCA1:NM_007294:exon10:c.A1972T:p.M658L,BRCA1:NM_007300:exon10:c.A1972T:p.M658L	Benign
	17:43093559:T:C	BRCA1	BRCA1:NM_007297:exon9:c.A1831G:p.M611V,BRCA1:NM_007294:exon10:c.A1972G:p.M658V,BRCA1:NM_007300:exon10:c.A1972G:p.M658V	Benign	Conflicting_interpretations_of_pathogenicity
	17:43093559:T:G	BRCA1	BRCA1:NM_007297:exon9:c.A1831C:p.M611L,BRCA1:NM_007294:exon10:c.A1972C:p.M658L,BRCA1:NM_007300:exon10:c.A1972C:p.M658L	Benign
	17:43093559:T:TTG	BRCA1	BRCA1:NM_007297:exon9:c.1830_1831insCA:p.M611Qfs*44,BRCA1:NM_007294:exon10:c.1971_1972insCA:p.M658Qfs*44,BRCA1:NM_007300:exon10:c.1971_1972insCA:p.M658Qfs*44	Pathogenic
	17:43093559:TTTGGTTGTAC:T	BRCA1	BRCA1:NM_007297:exon9:c.1821_1830del:p.Y608Cfs*43,BRCA1:NM_007294:exon10:c.1962_1971del:p.Y655Cfs*43,BRCA1:NM_007300:exon10:c.1962_1971del:p.Y655Cfs*43	Pathogenic
	17:43093560:T:A	BRCA1	BRCA1:NM_007297:exon9:c.A1830T:p.Q610H,BRCA1:NM_007294:exon10:c.A1971T:p.Q657H,BRCA1:NM_007300:exon10:c.A1971T:p.Q657H	Benign
	17:43093560:T:G	BRCA1	BRCA1:NM_007297:exon9:c.A1830C:p.Q610H,BRCA1:NM_007294:exon10:c.A1971C:p.Q657H,BRCA1:NM_007300:exon10:c.A1971C:p.Q657H	Benign
	17:43093560:TT:AA	BRCA1	BRCA1:NM_007297:exon9:c.1829_1830delinsTT:p.Q610L,BRCA1:NM_007294:exon10:c.1970_1971delinsTT:p.Q657L,BRCA1:NM_007300:exon10:c.1970_1971delinsTT:p.Q657L	Benign
	17:43093560:TT:AC	BRCA1	BRCA1:NM_007297:exon9:c.1829_1830delinsGT:p.Q610R,BRCA1:NM_007294:exon10:c.1970_1971delinsGT:p.Q657R,BRCA1:NM_007300:exon10:c.1970_1971delinsGT:p.Q657R	Benign
	17:43093560:TT:AG	BRCA1	BRCA1:NM_007297:exon9:c.1829_1830delinsCT:p.Q610P,BRCA1:NM_007294:exon10:c.1970_1971delinsCT:p.Q657P,BRCA1:NM_007300:exon10:c.1970_1971delinsCT:p.Q657P	Benign
	17:43093560:T:TCA	BRCA1	BRCA1:NM_007297:exon9:c.1829_1830insTG:p.Q610Hfs*45,BRCA1:NM_007294:exon10:c.1970_1971insTG:p.Q657Hfs*45,BRCA1:NM_007300:exon10:c.1970_1971insTG:p.Q657Hfs*45	Pathogenic
	17:43093560:TT:CA	BRCA1	BRCA1:NM_007297:exon9:c.1829_1830delinsTG:p.Q610L,BRCA1:NM_007294:exon10:c.1970_1971delinsTG:p.Q657L,BRCA1:NM_007300:exon10:c.1970_1971delinsTG:p.Q657L	Benign
	17:43093560:TT:CC	BRCA1	BRCA1:NM_007297:exon9:c.1829_1830delinsGG:p.Q610R,BRCA1:NM_007294:exon10:c.1970_1971delinsGG:p.Q657R,BRCA1:NM_007300:exon10:c.1970_1971delinsGG:p.Q657R	Benign
	17:43093560:TT:CG	BRCA1	BRCA1:NM_007297:exon9:c.1829_1830delinsCG:p.Q610P,BRCA1:NM_007294:exon10:c.1970_1971delinsCG:p.Q657P,BRCA1:NM_007300:exon10:c.1970_1971delinsCG:p.Q657P	Benign
	17:43093560:TT:GA	BRCA1	BRCA1:NM_007297:exon9:c.1829_1830delinsTC:p.Q610L,BRCA1:NM_007294:exon10:c.1970_1971delinsTC:p.Q657L,BRCA1:NM_007300:exon10:c.1970_1971delinsTC:p.Q657L	Benign
	17:43093560:TT:GC	BRCA1	BRCA1:NM_007297:exon9:c.1829_1830delinsGC:p.Q610R,BRCA1:NM_007294:exon10:c.1970_1971delinsGC:p.Q657R,BRCA1:NM_007300:exon10:c.1970_1971delinsGC:p.Q657R	Benign
	17:43093560:TTG:CAA	BRCA1	BRCA1:NM_007297:exon9:c.1828_1830delinsTTG:p.Q610L,BRCA1:NM_007294:exon10:c.1969_1971delinsTTG:p.Q657L,BRCA1:NM_007300:exon10:c.1969_1971delinsTTG:p.Q657L	Benign
	17:43093560:TTG:CCT	BRCA1	BRCA1:NM_007297:exon9:c.1828_1830delinsAGG:p.Q610R,BRCA1:NM_007294:exon10:c.1969_1971delinsAGG:p.Q657R,BRCA1:NM_007300:exon10:c.1969_1971delinsAGG:p.Q657R	Benign
	17:43093560:TTG:CTA	BRCA1	BRCA1:NM_007297:exon9:c.1828_1830delinsTAG:p.Q610_Y1816del,BRCA1:NM_007294:exon10:c.1969_1971delinsTAG:p.Q657_Y1863del,BRCA1:NM_007300:exon10:c.1969_1971delinsTAG:p.Q657_Y1884del	Pathogenic
	17:43093560:TTG:CTC	BRCA1	BRCA1:NM_007297:exon9:c.1828_1830delinsGAG:p.Q610E,BRCA1:NM_007294:exon10:c.1969_1971delinsGAG:p.Q657E,BRCA1:NM_007300:exon10:c.1969_1971delinsGAG:p.Q657E	Benign
	17:43093560:TTG:CTT	BRCA1	BRCA1:NM_007297:exon9:c.1828_1830delinsAAG:p.Q610K,BRCA1:NM_007294:exon10:c.1969_1971delinsAAG:p.Q657K,BRCA1:NM_007300:exon10:c.1969_1971delinsAAG:p.Q657K	Benign
	17:43093560:TT:GG	BRCA1	BRCA1:NM_007297:exon9:c.1829_1830delinsCC:p.Q610P,BRCA1:NM_007294:exon10:c.1970_1971delinsCC:p.Q657P,BRCA1:NM_007300:exon10:c.1970_1971delinsCC:p.Q657P	Benign
	17:43093560:TTG:T	BRCA1	BRCA1:NM_007297:exon9:c.1828_1829del:p.Q610Nfs*15,BRCA1:NM_007294:exon10:c.1969_1970del:p.Q657Nfs*15,BRCA1:NM_007300:exon10:c.1969_1970del:p.Q657Nfs*15	Pathogenic
	17:43093561:T:A	BRCA1	BRCA1:NM_007297:exon9:c.A1829T:p.Q610L,BRCA1:NM_007294:exon10:c.A1970T:p.Q657L,BRCA1:NM_007300:exon10:c.A1970T:p.Q657L	Benign
	17:43093561:T:C	BRCA1	BRCA1:NM_007297:exon9:c.A1829G:p.Q610R,BRCA1:NM_007294:exon10:c.A1970G:p.Q657R,BRCA1:NM_007300:exon10:c.A1970G:p.Q657R	Benign
	17:43093561:T:G	BRCA1	BRCA1:NM_007297:exon9:c.A1829C:p.Q610P,BRCA1:NM_007294:exon10:c.A1970C:p.Q657P,BRCA1:NM_007300:exon10:c.A1970C:p.Q657P	Benign
	17:43093561:TG:AA	BRCA1	BRCA1:NM_007297:exon9:c.1828_1829delinsTT:p.Q610L,BRCA1:NM_007294:exon10:c.1969_1970delinsTT:p.Q657L,BRCA1:NM_007300:exon10:c.1969_1970delinsTT:p.Q657L	Benign
	17:43093561:TG:CA	BRCA1	BRCA1:NM_007297:exon9:c.1828_1829delinsTG:p.Q610_Y1816del,BRCA1:NM_007294:exon10:c.1969_1970delinsTG:p.Q657_Y1863del,BRCA1:NM_007300:exon10:c.1969_1970delinsTG:p.Q657_Y1884del	Pathogenic
	17:43093561:TG:CT	BRCA1	BRCA1:NM_007297:exon9:c.1828_1829delinsAG:p.Q610R,BRCA1:NM_007294:exon10:c.1969_1970delinsAG:p.Q657R,BRCA1:NM_007300:exon10:c.1969_1970delinsAG:p.Q657R	Benign
	17:43093561:T:TG	BRCA1	BRCA1:NM_007297:exon9:c.1828dupC:p.Q610Pfs*16,BRCA1:NM_007294:exon10:c.1969dupC:p.Q657Pfs*16,BRCA1:NM_007300:exon10:c.1969dupC:p.Q657Pfs*16	Pathogenic
	17:43093562:G:A	BRCA1	BRCA1:NM_007297:exon9:c.C1828T:p.Q610X,BRCA1:NM_007294:exon10:c.C1969T:p.Q657X,BRCA1:NM_007300:exon10:c.C1969T:p.Q657X	Pathogenic	Pathogenic
	17:43093562:G:C	BRCA1	BRCA1:NM_007297:exon9:c.C1828G:p.Q610E,BRCA1:NM_007294:exon10:c.C1969G:p.Q657E,BRCA1:NM_007300:exon10:c.C1969G:p.Q657E	Benign
	17:43093562:GGT:G	BRCA1	BRCA1:NM_007297:exon9:c.1826_1827del:p.N609Tfs*16,BRCA1:NM_007294:exon10:c.1967_1968del:p.N656Tfs*16,BRCA1:NM_007300:exon10:c.1967_1968del:p.N656Tfs*16	Pathogenic
	17:43093562:GGTT:G	BRCA1	BRCA1:NM_007297:exon9:c.1825_1827del:p.N609del,BRCA1:NM_007294:exon10:c.1966_1968del:p.N656del,BRCA1:NM_007300:exon10:c.1966_1968del:p.N656del	Pathogenic
	17:43093562:GGTTGTAC:G	BRCA1	BRCA1:NM_007297:exon9:c.1821_1827del:p.K607Nfs*45,BRCA1:NM_007294:exon10:c.1962_1968del:p.K654Nfs*45,BRCA1:NM_007300:exon10:c.1962_1968del:p.K654Nfs*45	Pathogenic	Pathogenic
	17:43093562:G:T	BRCA1	BRCA1:NM_007297:exon9:c.C1828A:p.Q610K,BRCA1:NM_007294:exon10:c.C1969A:p.Q657K,BRCA1:NM_007300:exon10:c.C1969A:p.Q657K	Benign	Conflicting_interpretations_of_pathogenicity
	17:43093563:G:C	BRCA1	BRCA1:NM_007297:exon9:c.C1827G:p.N609K,BRCA1:NM_007294:exon10:c.C1968G:p.N656K,BRCA1:NM_007300:exon10:c.C1968G:p.N656K	Benign
	17:43093563:G:GC	BRCA1	BRCA1:NM_007297:exon9:c.1826_1827insG:p.N609Kfs*17,BRCA1:NM_007294:exon10:c.1967_1968insG:p.N656Kfs*17,BRCA1:NM_007300:exon10:c.1967_1968insG:p.N656Kfs*17	Pathogenic
	17:43093563:G:GCGAT	BRCA1	BRCA1:NM_007297:exon9:c.1826_1827insATCG:p.N609Kfs*18,BRCA1:NM_007294:exon10:c.1967_1968insATCG:p.N656Kfs*18,BRCA1:NM_007300:exon10:c.1967_1968insATCG:p.N656Kfs*18	Pathogenic
	17:43093563:G:GT	BRCA1	BRCA1:NM_007297:exon9:c.1826dupA:p.N609Kfs*17,BRCA1:NM_007294:exon10:c.1967dupA:p.N656Kfs*17,BRCA1:NM_007300:exon10:c.1967dupA:p.N656Kfs*17	Pathogenic
	17:43093563:G:T	BRCA1	BRCA1:NM_007297:exon9:c.C1827A:p.N609K,BRCA1:NM_007294:exon10:c.C1968A:p.N656K,BRCA1:NM_007300:exon10:c.C1968A:p.N656K	Benign
	17:43093563:GT:AA	BRCA1	BRCA1:NM_007297:exon9:c.1826_1827delinsTT:p.N609I,BRCA1:NM_007294:exon10:c.1967_1968delinsTT:p.N656I,BRCA1:NM_007300:exon10:c.1967_1968delinsTT:p.N656I	Benign
	17:43093563:GT:AC	BRCA1	BRCA1:NM_007297:exon9:c.1826_1827delinsGT:p.N609S,BRCA1:NM_007294:exon10:c.1967_1968delinsGT:p.N656S,BRCA1:NM_007300:exon10:c.1967_1968delinsGT:p.N656S	Benign
	17:43093563:GT:AG	BRCA1	BRCA1:NM_007297:exon9:c.1826_1827delinsCT:p.N609T,BRCA1:NM_007294:exon10:c.1967_1968delinsCT:p.N656T,BRCA1:NM_007300:exon10:c.1967_1968delinsCT:p.N656T	Benign
	17:43093563:GT:CG	BRCA1	BRCA1:NM_007297:exon9:c.1826_1827delinsCG:p.N609T,BRCA1:NM_007294:exon10:c.1967_1968delinsCG:p.N656T,BRCA1:NM_007300:exon10:c.1967_1968delinsCG:p.N656T	Benign
	17:43093563:GT:TA	BRCA1	BRCA1:NM_007297:exon9:c.1826_1827delinsTA:p.N609I,BRCA1:NM_007294:exon10:c.1967_1968delinsTA:p.N656I,BRCA1:NM_007300:exon10:c.1967_1968delinsTA:p.N656I	Benign
	17:43093563:GTT:ACC	BRCA1	BRCA1:NM_007297:exon9:c.1825_1827delinsGGT:p.N609G,BRCA1:NM_007294:exon10:c.1966_1968delinsGGT:p.N656G,BRCA1:NM_007300:exon10:c.1966_1968delinsGGT:p.N656G	Benign
	17:43093563:GTT:AGA	BRCA1	BRCA1:NM_007297:exon9:c.1825_1827delinsTCT:p.N609S,BRCA1:NM_007294:exon10:c.1966_1968delinsTCT:p.N656S,BRCA1:NM_007300:exon10:c.1966_1968delinsTCT:p.N656S	Benign
	17:43093563:GTT:ATA	BRCA1	BRCA1:NM_007297:exon9:c.1825_1827delinsTAT:p.N609Y,BRCA1:NM_007294:exon10:c.1966_1968delinsTAT:p.N656Y,BRCA1:NM_007300:exon10:c.1966_1968delinsTAT:p.N656Y	Benign
	17:43093563:GTT:ATC	BRCA1	BRCA1:NM_007297:exon9:c.1825_1827delinsGAT:p.N609D,BRCA1:NM_007294:exon10:c.1966_1968delinsGAT:p.N656D,BRCA1:NM_007300:exon10:c.1966_1968delinsGAT:p.N656D	Benign
	17:43093563:GTT:ATG	BRCA1	BRCA1:NM_007297:exon9:c.1825_1827delinsCAT:p.N609H,BRCA1:NM_007294:exon10:c.1966_1968delinsCAT:p.N656H,BRCA1:NM_007300:exon10:c.1966_1968delinsCAT:p.N656H	Benign
	17:43093563:GTT:CCC	BRCA1	BRCA1:NM_007297:exon9:c.1825_1827delinsGGG:p.N609G,BRCA1:NM_007294:exon10:c.1966_1968delinsGGG:p.N656G,BRCA1:NM_007300:exon10:c.1966_1968delinsGGG:p.N656G	Benign
	17:43093563:GTT:CGA	BRCA1	BRCA1:NM_007297:exon9:c.1825_1827delinsTCG:p.N609S,BRCA1:NM_007294:exon10:c.1966_1968delinsTCG:p.N656S,BRCA1:NM_007300:exon10:c.1966_1968delinsTCG:p.N656S	Benign
	17:43093563:GT:TG	BRCA1	BRCA1:NM_007297:exon9:c.1826_1827delinsCA:p.N609T,BRCA1:NM_007294:exon10:c.1967_1968delinsCA:p.N656T,BRCA1:NM_007300:exon10:c.1967_1968delinsCA:p.N656T	Benign
	17:43093563:GTTGTACTT:G	BRCA1	BRCA1:NM_007297:exon9:c.1819_1826del:p.K607Pfs*16,BRCA1:NM_007294:exon10:c.1960_1967del:p.K654Pfs*16,BRCA1:NM_007300:exon10:c.1960_1967del:p.K654Pfs*16	Pathogenic
	17:43093563:GTTGT:G	BRCA1	BRCA1:NM_007297:exon9:c.1823_1826del:p.Y608Sfs*45,BRCA1:NM_007294:exon10:c.1964_1967del:p.Y655Sfs*45,BRCA1:NM_007300:exon10:c.1964_1967del:p.Y655Sfs*45	Pathogenic
	17:43093563:GTT:TCC	BRCA1	BRCA1:NM_007297:exon9:c.1825_1827delinsGGA:p.N609G,BRCA1:NM_007294:exon10:c.1966_1968delinsGGA:p.N656G,BRCA1:NM_007300:exon10:c.1966_1968delinsGGA:p.N656G	Benign
	17:43093563:GTT:TGA	BRCA1	BRCA1:NM_007297:exon9:c.1825_1827delinsTCA:p.N609S,BRCA1:NM_007294:exon10:c.1966_1968delinsTCA:p.N656S,BRCA1:NM_007300:exon10:c.1966_1968delinsTCA:p.N656S	Benign
	17:43093564:T:A	BRCA1	BRCA1:NM_007297:exon9:c.A1826T:p.N609I,BRCA1:NM_007294:exon10:c.A1967T:p.N656I,BRCA1:NM_007300:exon10:c.A1967T:p.N656I	Benign
	17:43093564:T:C	BRCA1	BRCA1:NM_007297:exon9:c.A1826G:p.N609S,BRCA1:NM_007294:exon10:c.A1967G:p.N656S,BRCA1:NM_007300:exon10:c.A1967G:p.N656S	Benign	Conflicting_interpretations_of_pathogenicity
	17:43093564:T:G	BRCA1	BRCA1:NM_007297:exon9:c.A1826C:p.N609T,BRCA1:NM_007294:exon10:c.A1967C:p.N656T,BRCA1:NM_007300:exon10:c.A1967C:p.N656T	Benign
	17:43093564:TT:CC	BRCA1	BRCA1:NM_007297:exon9:c.1825_1826delinsGG:p.N609G,BRCA1:NM_007294:exon10:c.1966_1967delinsGG:p.N656G,BRCA1:NM_007300:exon10:c.1966_1967delinsGG:p.N656G	Benign
	17:43093564:TT:GA	BRCA1	BRCA1:NM_007297:exon9:c.1825_1826delinsTC:p.N609S,BRCA1:NM_007294:exon10:c.1966_1967delinsTC:p.N656S,BRCA1:NM_007300:exon10:c.1966_1967delinsTC:p.N656S	Benign
	17:43093564:TTG:T	BRCA1	BRCA1:NM_007297:exon9:c.1824_1825del:p.Y608*,BRCA1:NM_007294:exon10:c.1965_1966del:p.Y655*,BRCA1:NM_007300:exon10:c.1965_1966del:p.Y655*	Pathogenic
	17:43093565:T:C	BRCA1	BRCA1:NM_007297:exon9:c.A1825G:p.N609D,BRCA1:NM_007294:exon10:c.A1966G:p.N656D,BRCA1:NM_007300:exon10:c.A1966G:p.N656D	Benign	Conflicting_interpretations_of_pathogenicity
	17:43093565:T:G	BRCA1	BRCA1:NM_007297:exon9:c.A1825C:p.N609H,BRCA1:NM_007294:exon10:c.A1966C:p.N656H,BRCA1:NM_007300:exon10:c.A1966C:p.N656H	Benign
	17:43093565:T:TG	BRCA1	BRCA1:NM_007297:exon9:c.1824dupC:p.N609Qfs*17,BRCA1:NM_007294:exon10:c.1965dupC:p.N656Qfs*17,BRCA1:NM_007300:exon10:c.1965dupC:p.N656Qfs*17	Pathogenic
	17:43093566:G:C	BRCA1	BRCA1:NM_007297:exon9:c.C1824G:p.Y608X,BRCA1:NM_007294:exon10:c.C1965G:p.Y655X,BRCA1:NM_007300:exon10:c.C1965G:p.Y655X	Pathogenic	Pathogenic
	17:43093566:G:GA	BRCA1	BRCA1:NM_007297:exon9:c.1823_1824insT:p.N609Qfs*17,BRCA1:NM_007294:exon10:c.1964_1965insT:p.N656Qfs*17,BRCA1:NM_007300:exon10:c.1964_1965insT:p.N656Qfs*17	Pathogenic
	17:43093566:G:GGGGT	BRCA1	BRCA1:NM_007297:exon9:c.1823_1824insACCC:p.Y608*,BRCA1:NM_007294:exon10:c.1964_1965insACCC:p.Y655*,BRCA1:NM_007300:exon10:c.1964_1965insACCC:p.Y655*	Pathogenic
	17:43093566:G:GT	BRCA1	BRCA1:NM_007297:exon9:c.1823dupA:p.Y608*,BRCA1:NM_007294:exon10:c.1964dupA:p.Y655*,BRCA1:NM_007300:exon10:c.1964dupA:p.Y655*	Pathogenic
	17:43093566:G:T	BRCA1	BRCA1:NM_007297:exon9:c.C1824A:p.Y608X,BRCA1:NM_007294:exon10:c.C1965A:p.Y655X,BRCA1:NM_007300:exon10:c.C1965A:p.Y655X	Pathogenic	Pathogenic
	17:43093566:GT:AA	BRCA1	BRCA1:NM_007297:exon9:c.1823_1824delinsTT:p.Y608F,BRCA1:NM_007294:exon10:c.1964_1965delinsTT:p.Y655F,BRCA1:NM_007300:exon10:c.1964_1965delinsTT:p.Y655F	Benign
	17:43093566:GTA:AAT	BRCA1	BRCA1:NM_007297:exon9:c.1822_1824delinsATT:p.Y608I,BRCA1:NM_007294:exon10:c.1963_1965delinsATT:p.Y655I,BRCA1:NM_007300:exon10:c.1963_1965delinsATT:p.Y655I	Benign
	17:43093566:GTA:ACT	BRCA1	BRCA1:NM_007297:exon9:c.1822_1824delinsAGT:p.Y608S,BRCA1:NM_007294:exon10:c.1963_1965delinsAGT:p.Y655S,BRCA1:NM_007300:exon10:c.1963_1965delinsAGT:p.Y655S	Benign
	17:43093566:GTA:ATC	BRCA1	BRCA1:NM_007297:exon9:c.1822_1824delinsGAT:p.Y608D,BRCA1:NM_007294:exon10:c.1963_1965delinsGAT:p.Y655D,BRCA1:NM_007300:exon10:c.1963_1965delinsGAT:p.Y655D	Benign
	17:43093566:GTA:ATG	BRCA1	BRCA1:NM_007297:exon9:c.1822_1824delinsCAT:p.Y608H,BRCA1:NM_007294:exon10:c.1963_1965delinsCAT:p.Y655H,BRCA1:NM_007300:exon10:c.1963_1965delinsCAT:p.Y655H	Benign
	17:43093566:GTA:ATT	BRCA1	BRCA1:NM_007297:exon9:c.1822_1824delinsAAT:p.Y608N,BRCA1:NM_007294:exon10:c.1963_1965delinsAAT:p.Y655N,BRCA1:NM_007300:exon10:c.1963_1965delinsAAT:p.Y655N	Benign
	17:43093566:GT:AC	BRCA1	BRCA1:NM_007297:exon9:c.1823_1824delinsGT:p.Y608C,BRCA1:NM_007294:exon10:c.1964_1965delinsGT:p.Y655C,BRCA1:NM_007300:exon10:c.1964_1965delinsGT:p.Y655C	Benign
	17:43093566:GTAC:G	BRCA1	BRCA1:NM_007297:exon9:c.1821_1823del:p.K607_Y608delinsN,BRCA1:NM_007294:exon10:c.1962_1964del:p.K654_Y655delinsN,BRCA1:NM_007300:exon10:c.1962_1964del:p.K654_Y655delinsN	Pathogenic
	17:43093566:GTACT:G	BRCA1	BRCA1:NM_007297:exon9:c.1820_1823del:p.K607Tfs*46,BRCA1:NM_007294:exon10:c.1961_1964del:p.K654Tfs*46,BRCA1:NM_007300:exon10:c.1961_1964del:p.K654Tfs*46	Pathogenic
	17:43093566:GTACTTTTTTTTCTTTATCTC:G	BRCA1	BRCA1:NM_007297:exon9:c.1804_1823del:p.E602Qfs*17,BRCA1:NM_007294:exon10:c.1945_1964del:p.E649Qfs*17,BRCA1:NM_007300:exon10:c.1945_1964del:p.E649Qfs*17	Pathogenic
	17:43093566:GTACTTTTTTTTCTTTATCTCTTCACTGCTAGAACAACTATCAATTTGCAATTCAGTACAATTAGGTGGGCTTAGATTTCTACTGACTACTAGTTCAAGCGCATGAATATGCCTGGTAGAAGACTTCCTCC:G	BRCA1	BRCA1:NM_007297:exon9:c.1694_1823del:p.R565Tfs*46,BRCA1:NM_007294:exon10:c.1835_1964del:p.R612Tfs*46,BRCA1:NM_007300:exon10:c.1835_1964del:p.R612Tfs*46	Pathogenic
	17:43093566:GT:AG	BRCA1	BRCA1:NM_007297:exon9:c.1823_1824delinsCT:p.Y608S,BRCA1:NM_007294:exon10:c.1964_1965delinsCT:p.Y655S,BRCA1:NM_007300:exon10:c.1964_1965delinsCT:p.Y655S	Benign
	17:43093566:GTA:G	BRCA1	BRCA1:NM_007297:exon9:c.1822_1823del:p.Y608Qfs*17,BRCA1:NM_007294:exon10:c.1963_1964del:p.Y655Qfs*17,BRCA1:NM_007300:exon10:c.1963_1964del:p.Y655Qfs*17	Pathogenic
	17:43093566:GTA:TAT	BRCA1	BRCA1:NM_007297:exon9:c.1822_1824delinsATA:p.Y608I,BRCA1:NM_007294:exon10:c.1963_1965delinsATA:p.Y655I,BRCA1:NM_007300:exon10:c.1963_1965delinsATA:p.Y655I	Benign
	17:43093566:GT:CG	BRCA1	BRCA1:NM_007297:exon9:c.1823_1824delinsCG:p.Y608S,BRCA1:NM_007294:exon10:c.1964_1965delinsCG:p.Y655S,BRCA1:NM_007300:exon10:c.1964_1965delinsCG:p.Y655S	Benign
	17:43093566:GT:TC	BRCA1	BRCA1:NM_007297:exon9:c.1823_1824delinsGA:p.Y608_Y1816del,BRCA1:NM_007294:exon10:c.1964_1965delinsGA:p.Y655_Y1863del,BRCA1:NM_007300:exon10:c.1964_1965delinsGA:p.Y655_Y1884del	Pathogenic
	17:43093566:GT:TG	BRCA1	BRCA1:NM_007297:exon9:c.1823_1824delinsCA:p.Y608S,BRCA1:NM_007294:exon10:c.1964_1965delinsCA:p.Y655S,BRCA1:NM_007300:exon10:c.1964_1965delinsCA:p.Y655S	Benign
	17:43093567:TA:AT	BRCA1	BRCA1:NM_007297:exon9:c.1822_1823delinsAT:p.Y608I,BRCA1:NM_007294:exon10:c.1963_1964delinsAT:p.Y655I,BRCA1:NM_007300:exon10:c.1963_1964delinsAT:p.Y655I	Benign	Conflicting_interpretations_of_pathogenicity
	17:43093567:TA:CT	BRCA1	BRCA1:NM_007297:exon9:c.1822_1823delinsAG:p.Y608S,BRCA1:NM_007294:exon10:c.1963_1964delinsAG:p.Y655S,BRCA1:NM_007300:exon10:c.1963_1964delinsAG:p.Y655S	Benign
	17:43093567:T:C	BRCA1	BRCA1:NM_007297:exon9:c.A1823G:p.Y608C,BRCA1:NM_007294:exon10:c.A1964G:p.Y655C,BRCA1:NM_007300:exon10:c.A1964G:p.Y655C	Benign	Conflicting_interpretations_of_pathogenicity
	17:43093567:T:G	BRCA1	BRCA1:NM_007297:exon9:c.A1823C:p.Y608S,BRCA1:NM_007294:exon10:c.A1964C:p.Y655S,BRCA1:NM_007300:exon10:c.A1964C:p.Y655S	Benign
	17:43093567:T:TA	BRCA1	BRCA1:NM_007297:exon9:c.1822dupT:p.Y608Lfs*18,BRCA1:NM_007294:exon10:c.1963dupT:p.Y655Lfs*18,BRCA1:NM_007300:exon10:c.1963dupT:p.Y655Lfs*18	Pathogenic	Pathogenic
	17:43093567:T:TC	BRCA1	BRCA1:NM_007297:exon9:c.1822_1823insG:p.Y608*,BRCA1:NM_007294:exon10:c.1963_1964insG:p.Y655*,BRCA1:NM_007300:exon10:c.1963_1964insG:p.Y655*	Pathogenic	Pathogenic
	17:43093568:A:AC	BRCA1	BRCA1:NM_007297:exon9:c.1821dupG:p.Y608Vfs*18,BRCA1:NM_007294:exon10:c.1962dupG:p.Y655Vfs*18,BRCA1:NM_007300:exon10:c.1962dupG:p.Y655Vfs*18	Pathogenic	Pathogenic
	17:43093568:A:AG	BRCA1	BRCA1:NM_007297:exon9:c.1821_1822insC:p.Y608Lfs*18,BRCA1:NM_007294:exon10:c.1962_1963insC:p.Y655Lfs*18,BRCA1:NM_007300:exon10:c.1962_1963insC:p.Y655Lfs*18	Pathogenic
	17:43093568:A:AT	BRCA1	BRCA1:NM_007297:exon9:c.1821_1822insA:p.Y608Ifs*18,BRCA1:NM_007294:exon10:c.1962_1963insA:p.Y655Ifs*18,BRCA1:NM_007300:exon10:c.1962_1963insA:p.Y655Ifs*18	Pathogenic
	17:43093568:ACT:A	BRCA1	BRCA1:NM_007297:exon9:c.1820_1821del:p.K607Ifs*18,BRCA1:NM_007294:exon10:c.1961_1962del:p.K654Ifs*18,BRCA1:NM_007300:exon10:c.1961_1962del:p.K654Ifs*18	Pathogenic	Pathogenic
	17:43093568:ACTTTT:A	BRCA1	BRCA1:NM_007297:exon9:c.1817_1821del:p.K606Ifs*18,BRCA1:NM_007294:exon10:c.1958_1962del:p.K653Ifs*18,BRCA1:NM_007300:exon10:c.1958_1962del:p.K653Ifs*18	Pathogenic
	17:43093568:ACTTTTTTTTCTTTATCTCTT:A	BRCA1	BRCA1:NM_007297:exon9:c.1802_1821del:p.E601Vfs*18,BRCA1:NM_007294:exon10:c.1943_1962del:p.E648Vfs*18,BRCA1:NM_007300:exon10:c.1943_1962del:p.E648Vfs*18	Pathogenic
	17:43093568:A:G	BRCA1	BRCA1:NM_007297:exon9:c.T1822C:p.Y608H,BRCA1:NM_007294:exon10:c.T1963C:p.Y655H,BRCA1:NM_007300:exon10:c.T1963C:p.Y655H	Benign
	17:43093568:A:T	BRCA1	BRCA1:NM_007297:exon9:c.T1822A:p.Y608N,BRCA1:NM_007294:exon10:c.T1963A:p.Y655N,BRCA1:NM_007300:exon10:c.T1963A:p.Y655N	Benign
	17:43093569:C:A	BRCA1	BRCA1:NM_007297:exon9:c.G1821T:p.K607N,BRCA1:NM_007294:exon10:c.G1962T:p.K654N,BRCA1:NM_007300:exon10:c.G1962T:p.K654N	Benign
	17:43093569:C:CGGCCTTCTCAGGGGACTT	BRCA1	BRCA1:NM_007297:exon9:c.1820_1821insAAGTCCCCTGAGAAGGCC:p.K607_Y608insSPLRRP,BRCA1:NM_007294:exon10:c.1961_1962insAAGTCCCCTGAGAAGGCC:p.K654_Y655insSPLRRP,BRCA1:NM_007300:exon10:c.1961_1962insAAGTCCCCTGAGAAGGCC:p.K654_Y655insSPLRRP	Benign
	17:43093569:C:CT	BRCA1	BRCA1:NM_007297:exon9:c.1820dupA:p.Y608Vfs*18,BRCA1:NM_007294:exon10:c.1961dupA:p.Y655Vfs*18,BRCA1:NM_007300:exon10:c.1961dupA:p.Y655Vfs*18	Pathogenic	Pathogenic
	17:43093569:C:G	BRCA1	BRCA1:NM_007297:exon9:c.G1821C:p.K607N,BRCA1:NM_007294:exon10:c.G1962C:p.K654N,BRCA1:NM_007300:exon10:c.G1962C:p.K654N	Benign	Conflicting_interpretations_of_pathogenicity
	17:43093569:CT:AA	BRCA1	BRCA1:NM_007297:exon9:c.1820_1821delinsTT:p.K607I,BRCA1:NM_007294:exon10:c.1961_1962delinsTT:p.K654I,BRCA1:NM_007300:exon10:c.1961_1962delinsTT:p.K654I	Benign
	17:43093569:CT:AC	BRCA1	BRCA1:NM_007297:exon9:c.1820_1821delinsGT:p.K607S,BRCA1:NM_007294:exon10:c.1961_1962delinsGT:p.K654S,BRCA1:NM_007300:exon10:c.1961_1962delinsGT:p.K654S	Benign
	17:43093569:CT:AG	BRCA1	BRCA1:NM_007297:exon9:c.1820_1821delinsCT:p.K607T,BRCA1:NM_007294:exon10:c.1961_1962delinsCT:p.K654T,BRCA1:NM_007300:exon10:c.1961_1962delinsCT:p.K654T	Benign
	17:43093569:CT:GA	BRCA1	BRCA1:NM_007297:exon9:c.1820_1821delinsTC:p.K607I,BRCA1:NM_007294:exon10:c.1961_1962delinsTC:p.K654I,BRCA1:NM_007300:exon10:c.1961_1962delinsTC:p.K654I	Benign
	17:43093569:CT:GC	BRCA1	BRCA1:NM_007297:exon9:c.1820_1821delinsGC:p.K607S,BRCA1:NM_007294:exon10:c.1961_1962delinsGC:p.K654S,BRCA1:NM_007300:exon10:c.1961_1962delinsGC:p.K654S	Benign
	17:43093569:CT:GG	BRCA1	BRCA1:NM_007297:exon9:c.1820_1821delinsCC:p.K607T,BRCA1:NM_007294:exon10:c.1961_1962delinsCC:p.K654T,BRCA1:NM_007300:exon10:c.1961_1962delinsCC:p.K654T	Benign
	17:43093569:CT:TA	BRCA1	BRCA1:NM_007297:exon9:c.1820_1821delinsTA:p.K607I,BRCA1:NM_007294:exon10:c.1961_1962delinsTA:p.K654I,BRCA1:NM_007300:exon10:c.1961_1962delinsTA:p.K654I	Benign
	17:43093569:CTT:ACC	BRCA1	BRCA1:NM_007297:exon9:c.1819_1821delinsGGT:p.K607G,BRCA1:NM_007294:exon10:c.1960_1962delinsGGT:p.K654G,BRCA1:NM_007300:exon10:c.1960_1962delinsGGT:p.K654G	Benign
	17:43093569:CTT:ACG	BRCA1	BRCA1:NM_007297:exon9:c.1819_1821delinsCGT:p.K607R,BRCA1:NM_007294:exon10:c.1960_1962delinsCGT:p.K654R,BRCA1:NM_007300:exon10:c.1960_1962delinsCGT:p.K654R	Benign
	17:43093569:CTT:AGA	BRCA1	BRCA1:NM_007297:exon9:c.1819_1821delinsTCT:p.K607S,BRCA1:NM_007294:exon10:c.1960_1962delinsTCT:p.K654S,BRCA1:NM_007300:exon10:c.1960_1962delinsTCT:p.K654S	Benign
	17:43093569:CTT:AGC	BRCA1	BRCA1:NM_007297:exon9:c.1819_1821delinsGCT:p.K607A,BRCA1:NM_007294:exon10:c.1960_1962delinsGCT:p.K654A,BRCA1:NM_007300:exon10:c.1960_1962delinsGCT:p.K654A	Benign
	17:43093569:CT:TC	BRCA1	BRCA1:NM_007297:exon9:c.1820_1821delinsGA:p.K607R,BRCA1:NM_007294:exon10:c.1961_1962delinsGA:p.K654R,BRCA1:NM_007300:exon10:c.1961_1962delinsGA:p.K654R	Benign
	17:43093569:CTT:C	BRCA1	BRCA1:NM_007297:exon9:c.1819_1820del:p.K607Vfs*18,BRCA1:NM_007294:exon10:c.1960_1961del:p.K654Vfs*18,BRCA1:NM_007300:exon10:c.1960_1961del:p.K654Vfs*18	Pathogenic	Pathogenic
	17:43093569:CT:TG	BRCA1	BRCA1:NM_007297:exon9:c.1820_1821delinsCA:p.K607T,BRCA1:NM_007294:exon10:c.1961_1962delinsCA:p.K654T,BRCA1:NM_007300:exon10:c.1961_1962delinsCA:p.K654T	Benign
	17:43093569:CTT:GCC	BRCA1	BRCA1:NM_007297:exon9:c.1819_1821delinsGGC:p.K607G,BRCA1:NM_007294:exon10:c.1960_1962delinsGGC:p.K654G,BRCA1:NM_007300:exon10:c.1960_1962delinsGGC:p.K654G	Benign
	17:43093569:CTT:GCG	BRCA1	BRCA1:NM_007297:exon9:c.1819_1821delinsCGC:p.K607R,BRCA1:NM_007294:exon10:c.1960_1962delinsCGC:p.K654R,BRCA1:NM_007300:exon10:c.1960_1962delinsCGC:p.K654R	Benign
	17:43093569:CTT:GGA	BRCA1	BRCA1:NM_007297:exon9:c.1819_1821delinsTCC:p.K607S,BRCA1:NM_007294:exon10:c.1960_1962delinsTCC:p.K654S,BRCA1:NM_007300:exon10:c.1960_1962delinsTCC:p.K654S	Benign
	17:43093569:CTT:GGC	BRCA1	BRCA1:NM_007297:exon9:c.1819_1821delinsGCC:p.K607A,BRCA1:NM_007294:exon10:c.1960_1962delinsGCC:p.K654A,BRCA1:NM_007300:exon10:c.1960_1962delinsGCC:p.K654A	Benign
	17:43093569:CTT:TCA	BRCA1	BRCA1:NM_007297:exon9:c.1819_1821delinsTGA:p.K607_Y1816del,BRCA1:NM_007294:exon10:c.1960_1962delinsTGA:p.K654_Y1863del,BRCA1:NM_007300:exon10:c.1960_1962delinsTGA:p.K654_Y1884del	Pathogenic
	17:43093569:CTT:TCC	BRCA1	BRCA1:NM_007297:exon9:c.1819_1821delinsGGA:p.K607G,BRCA1:NM_007294:exon10:c.1960_1962delinsGGA:p.K654G,BRCA1:NM_007300:exon10:c.1960_1962delinsGGA:p.K654G	Benign
	17:43093569:CTT:TCG	BRCA1	BRCA1:NM_007297:exon9:c.1819_1821delinsCGA:p.K607R,BRCA1:NM_007294:exon10:c.1960_1962delinsCGA:p.K654R,BRCA1:NM_007300:exon10:c.1960_1962delinsCGA:p.K654R	Benign
	17:43093569:CTT:TGA	BRCA1	BRCA1:NM_007297:exon9:c.1819_1821delinsTCA:p.K607S,BRCA1:NM_007294:exon10:c.1960_1962delinsTCA:p.K654S,BRCA1:NM_007300:exon10:c.1960_1962delinsTCA:p.K654S	Benign
	17:43093569:CTT:TGC	BRCA1	BRCA1:NM_007297:exon9:c.1819_1821delinsGCA:p.K607A,BRCA1:NM_007294:exon10:c.1960_1962delinsGCA:p.K654A,BRCA1:NM_007300:exon10:c.1960_1962delinsGCA:p.K654A	Benign
	17:43093569:CTT:TTA	BRCA1	BRCA1:NM_007297:exon9:c.1819_1821delinsTAA:p.K607_Y1816del,BRCA1:NM_007294:exon10:c.1960_1962delinsTAA:p.K654_Y1863del,BRCA1:NM_007300:exon10:c.1960_1962delinsTAA:p.K654_Y1884del	Pathogenic
	17:43093569:CTT:TTC	BRCA1	BRCA1:NM_007297:exon9:c.1819_1821delinsGAA:p.K607E,BRCA1:NM_007294:exon10:c.1960_1962delinsGAA:p.K654E,BRCA1:NM_007300:exon10:c.1960_1962delinsGAA:p.K654E	Benign
	17:43093569:CTTTT:C	BRCA1	BRCA1:NM_007297:exon9:c.1817_1820del:p.K606Sfs*47,BRCA1:NM_007294:exon10:c.1958_1961del:p.K653Sfs*47,BRCA1:NM_007300:exon10:c.1958_1961del:p.K653Sfs*47	Pathogenic	Pathogenic
	17:43093569:CTT:TTG	BRCA1	BRCA1:NM_007297:exon9:c.1819_1821delinsCAA:p.K607Q,BRCA1:NM_007294:exon10:c.1960_1962delinsCAA:p.K654Q,BRCA1:NM_007300:exon10:c.1960_1962delinsCAA:p.K654Q	Benign
	17:43093570:T:A	BRCA1	BRCA1:NM_007297:exon9:c.A1820T:p.K607M,BRCA1:NM_007294:exon10:c.A1961T:p.K654M,BRCA1:NM_007300:exon10:c.A1961T:p.K654M	Benign
	17:43093570:T:C	BRCA1	BRCA1:NM_007297:exon9:c.A1820G:p.K607R,BRCA1:NM_007294:exon10:c.A1961G:p.K654R,BRCA1:NM_007300:exon10:c.A1961G:p.K654R	Benign
	17:43093570:T:G	BRCA1	BRCA1:NM_007297:exon9:c.A1820C:p.K607T,BRCA1:NM_007294:exon10:c.A1961C:p.K654T,BRCA1:NM_007300:exon10:c.A1961C:p.K654T	Benign
	17:43093570:TT:CC	BRCA1	BRCA1:NM_007297:exon9:c.1819_1820delinsGG:p.K607G,BRCA1:NM_007294:exon10:c.1960_1961delinsGG:p.K654G,BRCA1:NM_007300:exon10:c.1960_1961delinsGG:p.K654G	Benign
	17:43093570:TT:CG	BRCA1	BRCA1:NM_007297:exon9:c.1819_1820delinsCG:p.K607R,BRCA1:NM_007294:exon10:c.1960_1961delinsCG:p.K654R,BRCA1:NM_007300:exon10:c.1960_1961delinsCG:p.K654R	Benign
	17:43093570:TT:GA	BRCA1	BRCA1:NM_007297:exon9:c.1819_1820delinsTC:p.K607S,BRCA1:NM_007294:exon10:c.1960_1961delinsTC:p.K654S,BRCA1:NM_007300:exon10:c.1960_1961delinsTC:p.K654S	Benign
	17:43093570:TT:GC	BRCA1	BRCA1:NM_007297:exon9:c.1819_1820delinsGC:p.K607A,BRCA1:NM_007294:exon10:c.1960_1961delinsGC:p.K654A,BRCA1:NM_007300:exon10:c.1960_1961delinsGC:p.K654A	Benign
	17:43093570:T:TGG	BRCA1	BRCA1:NM_007297:exon9:c.1819_1820insCC:p.K607Tfs*48,BRCA1:NM_007294:exon10:c.1960_1961insCC:p.K654Tfs*48,BRCA1:NM_007300:exon10:c.1960_1961insCC:p.K654Tfs*48	Pathogenic
	17:43093571:T:A	BRCA1	BRCA1:NM_007297:exon9:c.A1819T:p.K607X,BRCA1:NM_007294:exon10:c.A1960T:p.K654X,BRCA1:NM_007300:exon10:c.A1960T:p.K654X	Pathogenic	Pathogenic
	17:43093571:T:G	BRCA1	BRCA1:NM_007297:exon9:c.A1819C:p.K607Q,BRCA1:NM_007294:exon10:c.A1960C:p.K654Q,BRCA1:NM_007300:exon10:c.A1960C:p.K654Q	Benign	Conflicting_interpretations_of_pathogenicity
	17:43093571:T:TG	BRCA1	BRCA1:NM_007297:exon9:c.1818_1819insC:p.K607Qfs*19,BRCA1:NM_007294:exon10:c.1959_1960insC:p.K654Qfs*19,BRCA1:NM_007300:exon10:c.1959_1960insC:p.K654Qfs*19	Pathogenic
	17:43093571:T:TTA	BRCA1	BRCA1:NM_007297:exon9:c.1818_1819insTA:p.K607*,BRCA1:NM_007294:exon10:c.1959_1960insTA:p.K654*,BRCA1:NM_007300:exon10:c.1959_1960insTA:p.K654*	Pathogenic
	17:43093572:T:A	BRCA1	BRCA1:NM_007297:exon9:c.A1818T:p.K606N,BRCA1:NM_007294:exon10:c.A1959T:p.K653N,BRCA1:NM_007300:exon10:c.A1959T:p.K653N	Benign
	17:43093572:T:G	BRCA1	BRCA1:NM_007297:exon9:c.A1818C:p.K606N,BRCA1:NM_007294:exon10:c.A1959C:p.K653N,BRCA1:NM_007300:exon10:c.A1959C:p.K653N	Benign
	17:43093572:TT:AA	BRCA1	BRCA1:NM_007297:exon9:c.1817_1818delinsTT:p.K606I,BRCA1:NM_007294:exon10:c.1958_1959delinsTT:p.K653I,BRCA1:NM_007300:exon10:c.1958_1959delinsTT:p.K653I	Benign
	17:43093572:TT:AG	BRCA1	BRCA1:NM_007297:exon9:c.1817_1818delinsCT:p.K606T,BRCA1:NM_007294:exon10:c.1958_1959delinsCT:p.K653T,BRCA1:NM_007300:exon10:c.1958_1959delinsCT:p.K653T	Benign
	17:43093572:TT:CC	BRCA1	BRCA1:NM_007297:exon9:c.1817_1818delinsGG:p.K606R,BRCA1:NM_007294:exon10:c.1958_1959delinsGG:p.K653R,BRCA1:NM_007300:exon10:c.1958_1959delinsGG:p.K653R	Benign
	17:43093572:TT:CG	BRCA1	BRCA1:NM_007297:exon9:c.1817_1818delinsCG:p.K606T,BRCA1:NM_007294:exon10:c.1958_1959delinsCG:p.K653T,BRCA1:NM_007300:exon10:c.1958_1959delinsCG:p.K653T	Benign
	17:43093572:TT:GA	BRCA1	BRCA1:NM_007297:exon9:c.1817_1818delinsTC:p.K606I,BRCA1:NM_007294:exon10:c.1958_1959delinsTC:p.K653I,BRCA1:NM_007300:exon10:c.1958_1959delinsTC:p.K653I	Benign
	17:43093572:TT:GG	BRCA1	BRCA1:NM_007297:exon9:c.1817_1818delinsCC:p.K606T,BRCA1:NM_007294:exon10:c.1958_1959delinsCC:p.K653T,BRCA1:NM_007300:exon10:c.1958_1959delinsCC:p.K653T	Benign
	17:43093572:T:TTA	BRCA1	BRCA1:NM_007297:exon9:c.1817_1818insTA:p.K606Nfs*49,BRCA1:NM_007294:exon10:c.1958_1959insTA:p.K653Nfs*49,BRCA1:NM_007300:exon10:c.1958_1959insTA:p.K653Nfs*49	Pathogenic
	17:43093572:TTT:ACC	BRCA1	BRCA1:NM_007297:exon9:c.1816_1818delinsGGT:p.K606G,BRCA1:NM_007294:exon10:c.1957_1959delinsGGT:p.K653G,BRCA1:NM_007300:exon10:c.1957_1959delinsGGT:p.K653G	Benign
	17:43093572:TTT:ACG	BRCA1	BRCA1:NM_007297:exon9:c.1816_1818delinsCGT:p.K606R,BRCA1:NM_007294:exon10:c.1957_1959delinsCGT:p.K653R,BRCA1:NM_007300:exon10:c.1957_1959delinsCGT:p.K653R	Benign
	17:43093572:TTT:CCC	BRCA1	BRCA1:NM_007297:exon9:c.1816_1818delinsGGG:p.K606G,BRCA1:NM_007294:exon10:c.1957_1959delinsGGG:p.K653G,BRCA1:NM_007300:exon10:c.1957_1959delinsGGG:p.K653G	Benign
	17:43093572:TTT:CCG	BRCA1	BRCA1:NM_007297:exon9:c.1816_1818delinsCGG:p.K606R,BRCA1:NM_007294:exon10:c.1957_1959delinsCGG:p.K653R,BRCA1:NM_007300:exon10:c.1957_1959delinsCGG:p.K653R	Benign
	17:43093572:TTT:CTC	BRCA1	BRCA1:NM_007297:exon9:c.1816_1818delinsGAG:p.K606E,BRCA1:NM_007294:exon10:c.1957_1959delinsGAG:p.K653E,BRCA1:NM_007300:exon10:c.1957_1959delinsGAG:p.K653E	Benign
	17:43093572:TTT:CTG	BRCA1	BRCA1:NM_007297:exon9:c.1816_1818delinsCAG:p.K606Q,BRCA1:NM_007294:exon10:c.1957_1959delinsCAG:p.K653Q,BRCA1:NM_007300:exon10:c.1957_1959delinsCAG:p.K653Q	Benign
	17:43093572:TTT:GCC	BRCA1	BRCA1:NM_007297:exon9:c.1816_1818delinsGGC:p.K606G,BRCA1:NM_007294:exon10:c.1957_1959delinsGGC:p.K653G,BRCA1:NM_007300:exon10:c.1957_1959delinsGGC:p.K653G	Benign
	17:43093572:TTT:GCG	BRCA1	BRCA1:NM_007297:exon9:c.1816_1818delinsCGC:p.K606R,BRCA1:NM_007294:exon10:c.1957_1959delinsCGC:p.K653R,BRCA1:NM_007300:exon10:c.1957_1959delinsCGC:p.K653R	Benign
	17:43093573:T:A	BRCA1	BRCA1:NM_007297:exon9:c.A1817T:p.K606I,BRCA1:NM_007294:exon10:c.A1958T:p.K653I,BRCA1:NM_007300:exon10:c.A1958T:p.K653I	Benign
	17:43093573:T:C	BRCA1	BRCA1:NM_007297:exon9:c.A1817G:p.K606R,BRCA1:NM_007294:exon10:c.A1958G:p.K653R,BRCA1:NM_007300:exon10:c.A1958G:p.K653R	Benign
	17:43093573:T:G	BRCA1	BRCA1:NM_007297:exon9:c.A1817C:p.K606T,BRCA1:NM_007294:exon10:c.A1958C:p.K653T,BRCA1:NM_007300:exon10:c.A1958C:p.K653T	Benign
	17:43093573:TT:CC	BRCA1	BRCA1:NM_007297:exon9:c.1816_1817delinsGG:p.K606G,BRCA1:NM_007294:exon10:c.1957_1958delinsGG:p.K653G,BRCA1:NM_007300:exon10:c.1957_1958delinsGG:p.K653G	Benign
	17:43093573:TT:CG	BRCA1	BRCA1:NM_007297:exon9:c.1816_1817delinsCG:p.K606R,BRCA1:NM_007294:exon10:c.1957_1958delinsCG:p.K653R,BRCA1:NM_007300:exon10:c.1957_1958delinsCG:p.K653R	Benign
	17:43093573:TTTTTC:T	BRCA1	BRCA1:NM_007297:exon9:c.1812_1816del:p.K606Vfs*18,BRCA1:NM_007294:exon10:c.1953_1957del:p.K653Vfs*18,BRCA1:NM_007300:exon10:c.1953_1957del:p.K653Vfs*18	Pathogenic
	17:43093574:T:C	BRCA1	BRCA1:NM_007297:exon9:c.A1816G:p.K606E,BRCA1:NM_007294:exon10:c.A1957G:p.K653E,BRCA1:NM_007300:exon10:c.A1957G:p.K653E	Benign
	17:43093574:T:G	BRCA1	BRCA1:NM_007297:exon9:c.A1816C:p.K606Q,BRCA1:NM_007294:exon10:c.A1957C:p.K653Q,BRCA1:NM_007300:exon10:c.A1957C:p.K653Q	Benign
	17:43093574:TTTTC:T	BRCA1	BRCA1:NM_007297:exon9:c.1812_1815del:p.K606Sfs*47,BRCA1:NM_007294:exon10:c.1953_1956del:p.K653Sfs*47,BRCA1:NM_007300:exon10:c.1953_1956del:p.K653Sfs*47	Pathogenic	Pathogenic
	17:43093575:T:A	BRCA1	BRCA1:NM_007297:exon9:c.A1815T:p.K605N,BRCA1:NM_007294:exon10:c.A1956T:p.K652N,BRCA1:NM_007300:exon10:c.A1956T:p.K652N	Benign
	17:43093575:T:C	BRCA1	BRCA1:NM_007297:exon9:c.A1815G:p.K605K,BRCA1:NM_007294:exon10:c.A1956G:p.K652K,BRCA1:NM_007300:exon10:c.A1956G:p.K652K	Benign
	17:43093575:T:G	BRCA1	BRCA1:NM_007297:exon9:c.A1815C:p.K605N,BRCA1:NM_007294:exon10:c.A1956C:p.K652N,BRCA1:NM_007300:exon10:c.A1956C:p.K652N	Benign
	17:43093575:TT:AA	BRCA1	BRCA1:NM_007297:exon9:c.1814_1815delinsTT:p.K605I,BRCA1:NM_007294:exon10:c.1955_1956delinsTT:p.K652I,BRCA1:NM_007300:exon10:c.1955_1956delinsTT:p.K652I	Benign
	17:43093575:TT:AG	BRCA1	BRCA1:NM_007297:exon9:c.1814_1815delinsCT:p.K605T,BRCA1:NM_007294:exon10:c.1955_1956delinsCT:p.K652T,BRCA1:NM_007300:exon10:c.1955_1956delinsCT:p.K652T	Benign
	17:43093575:T:TC	BRCA1	BRCA1:NM_007297:exon9:c.1814_1815insG:p.Y608Vfs*18,BRCA1:NM_007294:exon10:c.1955_1956insG:p.Y655Vfs*18,BRCA1:NM_007300:exon10:c.1955_1956insG:p.Y655Vfs*18	Pathogenic
	17:43093575:TT:CC	BRCA1	BRCA1:NM_007297:exon9:c.1814_1815delinsGG:p.K605R,BRCA1:NM_007294:exon10:c.1955_1956delinsGG:p.K652R,BRCA1:NM_007300:exon10:c.1955_1956delinsGG:p.K652R	Benign
	17:43093575:TT:CG	BRCA1	BRCA1:NM_007297:exon9:c.1814_1815delinsCG:p.K605T,BRCA1:NM_007294:exon10:c.1955_1956delinsCG:p.K652T,BRCA1:NM_007300:exon10:c.1955_1956delinsCG:p.K652T	Benign
	17:43093575:TT:GA	BRCA1	BRCA1:NM_007297:exon9:c.1814_1815delinsTC:p.K605I,BRCA1:NM_007294:exon10:c.1955_1956delinsTC:p.K652I,BRCA1:NM_007300:exon10:c.1955_1956delinsTC:p.K652I	Benign
	17:43093575:TT:GG	BRCA1	BRCA1:NM_007297:exon9:c.1814_1815delinsCC:p.K605T,BRCA1:NM_007294:exon10:c.1955_1956delinsCC:p.K652T,BRCA1:NM_007300:exon10:c.1955_1956delinsCC:p.K652T	Benign
	17:43093575:TTT:ACC	BRCA1	BRCA1:NM_007297:exon9:c.1813_1815delinsGGT:p.K605G,BRCA1:NM_007294:exon10:c.1954_1956delinsGGT:p.K652G,BRCA1:NM_007300:exon10:c.1954_1956delinsGGT:p.K652G	Benign
	17:43093575:TTT:ACG	BRCA1	BRCA1:NM_007297:exon9:c.1813_1815delinsCGT:p.K605R,BRCA1:NM_007294:exon10:c.1954_1956delinsCGT:p.K652R,BRCA1:NM_007300:exon10:c.1954_1956delinsCGT:p.K652R	Benign
	17:43093575:TTT:CCC	BRCA1	BRCA1:NM_007297:exon9:c.1813_1815delinsGGG:p.K605G,BRCA1:NM_007294:exon10:c.1954_1956delinsGGG:p.K652G,BRCA1:NM_007300:exon10:c.1954_1956delinsGGG:p.K652G	Benign
	17:43093575:TTT:CCG	BRCA1	BRCA1:NM_007297:exon9:c.1813_1815delinsCGG:p.K605R,BRCA1:NM_007294:exon10:c.1954_1956delinsCGG:p.K652R,BRCA1:NM_007300:exon10:c.1954_1956delinsCGG:p.K652R	Benign
	17:43093575:TTT:CTA	BRCA1	BRCA1:NM_007297:exon9:c.1813_1815delinsTAG:p.K605_Y1816del,BRCA1:NM_007294:exon10:c.1954_1956delinsTAG:p.K652_Y1863del,BRCA1:NM_007300:exon10:c.1954_1956delinsTAG:p.K652_Y1884del	Pathogenic
	17:43093575:TTT:CTC	BRCA1	BRCA1:NM_007297:exon9:c.1813_1815delinsGAG:p.K605E,BRCA1:NM_007294:exon10:c.1954_1956delinsGAG:p.K652E,BRCA1:NM_007300:exon10:c.1954_1956delinsGAG:p.K652E	Benign
	17:43093575:TTT:CTG	BRCA1	BRCA1:NM_007297:exon9:c.1813_1815delinsCAG:p.K605Q,BRCA1:NM_007294:exon10:c.1954_1956delinsCAG:p.K652Q,BRCA1:NM_007300:exon10:c.1954_1956delinsCAG:p.K652Q	Benign
	17:43093575:TTT:GCC	BRCA1	BRCA1:NM_007297:exon9:c.1813_1815delinsGGC:p.K605G,BRCA1:NM_007294:exon10:c.1954_1956delinsGGC:p.K652G,BRCA1:NM_007300:exon10:c.1954_1956delinsGGC:p.K652G	Benign
	17:43093575:TTT:GCG	BRCA1	BRCA1:NM_007297:exon9:c.1813_1815delinsCGC:p.K605R,BRCA1:NM_007294:exon10:c.1954_1956delinsCGC:p.K652R,BRCA1:NM_007300:exon10:c.1954_1956delinsCGC:p.K652R	Benign
	17:43093576:T:A	BRCA1	BRCA1:NM_007297:exon9:c.A1814T:p.K605I,BRCA1:NM_007294:exon10:c.A1955T:p.K652I,BRCA1:NM_007300:exon10:c.A1955T:p.K652I	Benign
	17:43093576:T:C	BRCA1	BRCA1:NM_007297:exon9:c.A1814G:p.K605R,BRCA1:NM_007294:exon10:c.A1955G:p.K652R,BRCA1:NM_007300:exon10:c.A1955G:p.K652R	Benign
	17:43093576:T:G	BRCA1	BRCA1:NM_007297:exon9:c.A1814C:p.K605T,BRCA1:NM_007294:exon10:c.A1955C:p.K652T,BRCA1:NM_007300:exon10:c.A1955C:p.K652T	Benign
	17:43093576:TT:CA	BRCA1	BRCA1:NM_007297:exon9:c.1813_1814delinsTG:p.K605_Y1816del,BRCA1:NM_007294:exon10:c.1954_1955delinsTG:p.K652_Y1863del,BRCA1:NM_007300:exon10:c.1954_1955delinsTG:p.K652_Y1884del	Pathogenic
	17:43093576:TT:CC	BRCA1	BRCA1:NM_007297:exon9:c.1813_1814delinsGG:p.K605G,BRCA1:NM_007294:exon10:c.1954_1955delinsGG:p.K652G,BRCA1:NM_007300:exon10:c.1954_1955delinsGG:p.K652G	Benign
	17:43093576:TT:CG	BRCA1	BRCA1:NM_007297:exon9:c.1813_1814delinsCG:p.K605R,BRCA1:NM_007294:exon10:c.1954_1955delinsCG:p.K652R,BRCA1:NM_007300:exon10:c.1954_1955delinsCG:p.K652R	Benign
	17:43093576:TTC:T	BRCA1	BRCA1:NM_007297:exon9:c.1812_1813del:p.K607Vfs*18,BRCA1:NM_007294:exon10:c.1953_1954del:p.K654Vfs*18,BRCA1:NM_007300:exon10:c.1953_1954del:p.K654Vfs*18	Pathogenic
	17:43093576:T:TG	BRCA1	BRCA1:NM_007297:exon9:c.1813_1814insC:p.K605Tfs*21,BRCA1:NM_007294:exon10:c.1954_1955insC:p.K652Tfs*21,BRCA1:NM_007300:exon10:c.1954_1955insC:p.K652Tfs*21	Pathogenic
	17:43093576:T:TTC	BRCA1	BRCA1:NM_007297:exon9:c.1813_1814insGA:p.K605Rfs*50,BRCA1:NM_007294:exon10:c.1954_1955insGA:p.K652Rfs*50,BRCA1:NM_007300:exon10:c.1954_1955insGA:p.K652Rfs*50	Pathogenic
	17:43093577:T:A	BRCA1	BRCA1:NM_007297:exon9:c.A1813T:p.K605X,BRCA1:NM_007294:exon10:c.A1954T:p.K652X,BRCA1:NM_007300:exon10:c.A1954T:p.K652X	Pathogenic
	17:43093577:T:C	BRCA1	BRCA1:NM_007297:exon9:c.A1813G:p.K605E,BRCA1:NM_007294:exon10:c.A1954G:p.K652E,BRCA1:NM_007300:exon10:c.A1954G:p.K652E	Benign	Conflicting_interpretations_of_pathogenicity
	17:43093577:T:G	BRCA1	BRCA1:NM_007297:exon9:c.A1813C:p.K605Q,BRCA1:NM_007294:exon10:c.A1954C:p.K652Q,BRCA1:NM_007300:exon10:c.A1954C:p.K652Q	Benign
	17:43093577:T:TC	BRCA1	BRCA1:NM_007297:exon9:c.1812dupG:p.K605Efs*21,BRCA1:NM_007294:exon10:c.1953dupG:p.K652Efs*21,BRCA1:NM_007300:exon10:c.1953dupG:p.K652Efs*21	Pathogenic	Pathogenic
	17:43093577:T:TG	BRCA1	BRCA1:NM_007297:exon9:c.1812_1813insC:p.K605Qfs*21,BRCA1:NM_007294:exon10:c.1953_1954insC:p.K652Qfs*21,BRCA1:NM_007300:exon10:c.1953_1954insC:p.K652Qfs*21	Pathogenic
	17:43093578:C:A	BRCA1	BRCA1:NM_007297:exon9:c.G1812T:p.K604N,BRCA1:NM_007294:exon10:c.G1953T:p.K651N,BRCA1:NM_007300:exon10:c.G1953T:p.K651N	Benign
	17:43093578:C:CAT	BRCA1	BRCA1:NM_007297:exon9:c.1811_1812insAT:p.K605*,BRCA1:NM_007294:exon10:c.1952_1953insAT:p.K652*,BRCA1:NM_007300:exon10:c.1952_1953insAT:p.K652*	Pathogenic
	17:43093578:C:CT	BRCA1	BRCA1:NM_007297:exon9:c.1811dupA:p.K605Efs*21,BRCA1:NM_007294:exon10:c.1952dupA:p.K652Efs*21,BRCA1:NM_007300:exon10:c.1952dupA:p.K652Efs*21	Pathogenic	Pathogenic
	17:43093578:C:G	BRCA1	BRCA1:NM_007297:exon9:c.G1812C:p.K604N,BRCA1:NM_007294:exon10:c.G1953C:p.K651N,BRCA1:NM_007300:exon10:c.G1953C:p.K651N	Benign
	17:43093578:CT:AA	BRCA1	BRCA1:NM_007297:exon9:c.1811_1812delinsTT:p.K604I,BRCA1:NM_007294:exon10:c.1952_1953delinsTT:p.K651I,BRCA1:NM_007300:exon10:c.1952_1953delinsTT:p.K651I	Benign
	17:43093578:CT:AG	BRCA1	BRCA1:NM_007297:exon9:c.1811_1812delinsCT:p.K604T,BRCA1:NM_007294:exon10:c.1952_1953delinsCT:p.K651T,BRCA1:NM_007300:exon10:c.1952_1953delinsCT:p.K651T	Benign
	17:43093578:CT:GA	BRCA1	BRCA1:NM_007297:exon9:c.1811_1812delinsTC:p.K604I,BRCA1:NM_007294:exon10:c.1952_1953delinsTC:p.K651I,BRCA1:NM_007300:exon10:c.1952_1953delinsTC:p.K651I	Benign
	17:43093578:CT:GG	BRCA1	BRCA1:NM_007297:exon9:c.1811_1812delinsCC:p.K604T,BRCA1:NM_007294:exon10:c.1952_1953delinsCC:p.K651T,BRCA1:NM_007300:exon10:c.1952_1953delinsCC:p.K651T	Benign
	17:43093578:CT:TA	BRCA1	BRCA1:NM_007297:exon9:c.1811_1812delinsTA:p.K604I,BRCA1:NM_007294:exon10:c.1952_1953delinsTA:p.K651I,BRCA1:NM_007300:exon10:c.1952_1953delinsTA:p.K651I	Benign
	17:43093578:CTT:ACC	BRCA1	BRCA1:NM_007297:exon9:c.1810_1812delinsGGT:p.K604G,BRCA1:NM_007294:exon10:c.1951_1953delinsGGT:p.K651G,BRCA1:NM_007300:exon10:c.1951_1953delinsGGT:p.K651G	Benign
	17:43093578:CTT:ACG	BRCA1	BRCA1:NM_007297:exon9:c.1810_1812delinsCGT:p.K604R,BRCA1:NM_007294:exon10:c.1951_1953delinsCGT:p.K651R,BRCA1:NM_007300:exon10:c.1951_1953delinsCGT:p.K651R	Benign
	17:43093578:CTT:AGC	BRCA1	BRCA1:NM_007297:exon9:c.1810_1812delinsGCT:p.K604A,BRCA1:NM_007294:exon10:c.1951_1953delinsGCT:p.K651A,BRCA1:NM_007300:exon10:c.1951_1953delinsGCT:p.K651A	Benign
	17:43093578:CT:TC	BRCA1	BRCA1:NM_007297:exon9:c.1811_1812delinsGA:p.K604R,BRCA1:NM_007294:exon10:c.1952_1953delinsGA:p.K651R,BRCA1:NM_007300:exon10:c.1952_1953delinsGA:p.K651R	Benign
	17:43093578:CTT:C	BRCA1	BRCA1:NM_007297:exon9:c.1810_1811del:p.K604Efs*21,BRCA1:NM_007294:exon10:c.1951_1952del:p.K651Efs*21,BRCA1:NM_007300:exon10:c.1951_1952del:p.K651Efs*21	Pathogenic
	17:43093578:CT:TG	BRCA1	BRCA1:NM_007297:exon9:c.1811_1812delinsCA:p.K604T,BRCA1:NM_007294:exon10:c.1952_1953delinsCA:p.K651T,BRCA1:NM_007300:exon10:c.1952_1953delinsCA:p.K651T	Benign
	17:43093578:CTT:GCC	BRCA1	BRCA1:NM_007297:exon9:c.1810_1812delinsGGC:p.K604G,BRCA1:NM_007294:exon10:c.1951_1953delinsGGC:p.K651G,BRCA1:NM_007300:exon10:c.1951_1953delinsGGC:p.K651G	Benign
	17:43093578:CTT:GCG	BRCA1	BRCA1:NM_007297:exon9:c.1810_1812delinsCGC:p.K604R,BRCA1:NM_007294:exon10:c.1951_1953delinsCGC:p.K651R,BRCA1:NM_007300:exon10:c.1951_1953delinsCGC:p.K651R	Benign
	17:43093578:CTT:GGC	BRCA1	BRCA1:NM_007297:exon9:c.1810_1812delinsGCC:p.K604A,BRCA1:NM_007294:exon10:c.1951_1953delinsGCC:p.K651A,BRCA1:NM_007300:exon10:c.1951_1953delinsGCC:p.K651A	Benign
	17:43093578:CTTTA:C	BRCA1	BRCA1:NM_007297:exon9:c.1808_1811del:p.I603Rfs*50,BRCA1:NM_007294:exon10:c.1949_1952del:p.I650Rfs*50,BRCA1:NM_007300:exon10:c.1949_1952del:p.I650Rfs*50	Pathogenic	Pathogenic
	17:43093578:CTT:TCA	BRCA1	BRCA1:NM_007297:exon9:c.1810_1812delinsTGA:p.K604_Y1816del,BRCA1:NM_007294:exon10:c.1951_1953delinsTGA:p.K651_Y1863del,BRCA1:NM_007300:exon10:c.1951_1953delinsTGA:p.K651_Y1884del	Pathogenic
	17:43093578:CTT:TCC	BRCA1	BRCA1:NM_007297:exon9:c.1810_1812delinsGGA:p.K604G,BRCA1:NM_007294:exon10:c.1951_1953delinsGGA:p.K651G,BRCA1:NM_007300:exon10:c.1951_1953delinsGGA:p.K651G	Benign
	17:43093578:CTT:TCG	BRCA1	BRCA1:NM_007297:exon9:c.1810_1812delinsCGA:p.K604R,BRCA1:NM_007294:exon10:c.1951_1953delinsCGA:p.K651R,BRCA1:NM_007300:exon10:c.1951_1953delinsCGA:p.K651R	Benign
	17:43093578:CTT:TGC	BRCA1	BRCA1:NM_007297:exon9:c.1810_1812delinsGCA:p.K604A,BRCA1:NM_007294:exon10:c.1951_1953delinsGCA:p.K651A,BRCA1:NM_007300:exon10:c.1951_1953delinsGCA:p.K651A	Benign
	17:43093578:CTT:TTA	BRCA1	BRCA1:NM_007297:exon9:c.1810_1812delinsTAA:p.K604_Y1816del,BRCA1:NM_007294:exon10:c.1951_1953delinsTAA:p.K651_Y1863del,BRCA1:NM_007300:exon10:c.1951_1953delinsTAA:p.K651_Y1884del	Pathogenic
	17:43093578:CTT:TTC	BRCA1	BRCA1:NM_007297:exon9:c.1810_1812delinsGAA:p.K604E,BRCA1:NM_007294:exon10:c.1951_1953delinsGAA:p.K651E,BRCA1:NM_007300:exon10:c.1951_1953delinsGAA:p.K651E	Benign
	17:43093578:CTT:TTG	BRCA1	BRCA1:NM_007297:exon9:c.1810_1812delinsCAA:p.K604Q,BRCA1:NM_007294:exon10:c.1951_1953delinsCAA:p.K651Q,BRCA1:NM_007300:exon10:c.1951_1953delinsCAA:p.K651Q	Benign
	17:43093579:T:A	BRCA1	BRCA1:NM_007297:exon9:c.A1811T:p.K604M,BRCA1:NM_007294:exon10:c.A1952T:p.K651M,BRCA1:NM_007300:exon10:c.A1952T:p.K651M	Benign
	17:43093579:T:C	BRCA1	BRCA1:NM_007297:exon9:c.A1811G:p.K604R,BRCA1:NM_007294:exon10:c.A1952G:p.K651R,BRCA1:NM_007300:exon10:c.A1952G:p.K651R	Benign
	17:43093579:T:G	BRCA1	BRCA1:NM_007297:exon9:c.A1811C:p.K604T,BRCA1:NM_007294:exon10:c.A1952C:p.K651T,BRCA1:NM_007300:exon10:c.A1952C:p.K651T	Benign
	17:43093579:T:TA	BRCA1	BRCA1:NM_007297:exon9:c.1810_1811insT:p.K604Ifs*22,BRCA1:NM_007294:exon10:c.1951_1952insT:p.K651Ifs*22,BRCA1:NM_007300:exon10:c.1951_1952insT:p.K651Ifs*22	Pathogenic
	17:43093579:TT:CC	BRCA1	BRCA1:NM_007297:exon9:c.1810_1811delinsGG:p.K604G,BRCA1:NM_007294:exon10:c.1951_1952delinsGG:p.K651G,BRCA1:NM_007300:exon10:c.1951_1952delinsGG:p.K651G	Benign
	17:43093579:TT:CG	BRCA1	BRCA1:NM_007297:exon9:c.1810_1811delinsCG:p.K604R,BRCA1:NM_007294:exon10:c.1951_1952delinsCG:p.K651R,BRCA1:NM_007300:exon10:c.1951_1952delinsCG:p.K651R	Benign
	17:43093579:TT:GC	BRCA1	BRCA1:NM_007297:exon9:c.1810_1811delinsGC:p.K604A,BRCA1:NM_007294:exon10:c.1951_1952delinsGC:p.K651A,BRCA1:NM_007300:exon10:c.1951_1952delinsGC:p.K651A	Benign
	17:43093579:T:TTGC	BRCA1	BRCA1:NM_007297:exon9:c.1810_1811insGCA:p.I603_K604insS,BRCA1:NM_007294:exon10:c.1951_1952insGCA:p.I650_K651insS,BRCA1:NM_007300:exon10:c.1951_1952insGCA:p.I650_K651insS	Benign
	17:43093580:T:A	BRCA1	BRCA1:NM_007297:exon9:c.A1810T:p.K604X,BRCA1:NM_007294:exon10:c.A1951T:p.K651X,BRCA1:NM_007300:exon10:c.A1951T:p.K651X	Pathogenic
	17:43093580:T:C	BRCA1	BRCA1:NM_007297:exon9:c.A1810G:p.K604E,BRCA1:NM_007294:exon10:c.A1951G:p.K651E,BRCA1:NM_007300:exon10:c.A1951G:p.K651E	Benign	Conflicting_interpretations_of_pathogenicity
	17:43093580:T:G	BRCA1	BRCA1:NM_007297:exon9:c.A1810C:p.K604Q,BRCA1:NM_007294:exon10:c.A1951C:p.K651Q,BRCA1:NM_007300:exon10:c.A1951C:p.K651Q	Benign	Conflicting_interpretations_of_pathogenicity
	17:43093580:TTA:T	BRCA1	BRCA1:NM_007297:exon9:c.1808_1809del:p.I603Kfs*22,BRCA1:NM_007294:exon10:c.1949_1950del:p.I650Kfs*22,BRCA1:NM_007300:exon10:c.1949_1950del:p.I650Kfs*22	Pathogenic	Pathogenic
	17:43093580:TTATC:T	BRCA1	BRCA1:NM_007297:exon9:c.1806_1809del:p.I603Rfs*50,BRCA1:NM_007294:exon10:c.1947_1950del:p.I650Rfs*50,BRCA1:NM_007300:exon10:c.1947_1950del:p.I650Rfs*50	Pathogenic
	17:43093581:TA:AC	BRCA1	BRCA1:NM_007297:exon9:c.1808_1809delinsGT:p.I603S,BRCA1:NM_007294:exon10:c.1949_1950delinsGT:p.I650S,BRCA1:NM_007300:exon10:c.1949_1950delinsGT:p.I650S	Benign
	17:43093581:TA:AG	BRCA1	BRCA1:NM_007297:exon9:c.1808_1809delinsCT:p.I603T,BRCA1:NM_007294:exon10:c.1949_1950delinsCT:p.I650T,BRCA1:NM_007300:exon10:c.1949_1950delinsCT:p.I650T	Benign
	17:43093581:TA:AT	BRCA1	BRCA1:NM_007297:exon9:c.1808_1809delinsAT:p.I603N,BRCA1:NM_007294:exon10:c.1949_1950delinsAT:p.I650N,BRCA1:NM_007300:exon10:c.1949_1950delinsAT:p.I650N	Benign
	17:43093581:TA:CC	BRCA1	BRCA1:NM_007297:exon9:c.1808_1809delinsGG:p.I603R,BRCA1:NM_007294:exon10:c.1949_1950delinsGG:p.I650R,BRCA1:NM_007300:exon10:c.1949_1950delinsGG:p.I650R	Benign
	17:43093581:TA:CG	BRCA1	BRCA1:NM_007297:exon9:c.1808_1809delinsCG:p.I603T,BRCA1:NM_007294:exon10:c.1949_1950delinsCG:p.I650T,BRCA1:NM_007300:exon10:c.1949_1950delinsCG:p.I650T	Benign
	17:43093581:TA:CT	BRCA1	BRCA1:NM_007297:exon9:c.1808_1809delinsAG:p.I603K,BRCA1:NM_007294:exon10:c.1949_1950delinsAG:p.I650K,BRCA1:NM_007300:exon10:c.1949_1950delinsAG:p.I650K	Benign
	17:43093581:TA:GC	BRCA1	BRCA1:NM_007297:exon9:c.1808_1809delinsGC:p.I603S,BRCA1:NM_007294:exon10:c.1949_1950delinsGC:p.I650S,BRCA1:NM_007300:exon10:c.1949_1950delinsGC:p.I650S	Benign
	17:43093581:TA:GG	BRCA1	BRCA1:NM_007297:exon9:c.1808_1809delinsCC:p.I603T,BRCA1:NM_007294:exon10:c.1949_1950delinsCC:p.I650T,BRCA1:NM_007300:exon10:c.1949_1950delinsCC:p.I650T	Benign
	17:43093581:TA:GT	BRCA1	BRCA1:NM_007297:exon9:c.1808_1809delinsAC:p.I603N,BRCA1:NM_007294:exon10:c.1949_1950delinsAC:p.I650N,BRCA1:NM_007300:exon10:c.1949_1950delinsAC:p.I650N	Benign
	17:43093581:TAT:AAC	BRCA1	BRCA1:NM_007297:exon9:c.1807_1809delinsGTT:p.I603V,BRCA1:NM_007294:exon10:c.1948_1950delinsGTT:p.I650V,BRCA1:NM_007300:exon10:c.1948_1950delinsGTT:p.I650V	Benign
	17:43093581:TAT:AAG	BRCA1	BRCA1:NM_007297:exon9:c.1807_1809delinsCTT:p.I603L,BRCA1:NM_007294:exon10:c.1948_1950delinsCTT:p.I650L,BRCA1:NM_007300:exon10:c.1948_1950delinsCTT:p.I650L	Benign
	17:43093581:TAT:ACG	BRCA1	BRCA1:NM_007297:exon9:c.1807_1809delinsCGT:p.I603R,BRCA1:NM_007294:exon10:c.1948_1950delinsCGT:p.I650R,BRCA1:NM_007300:exon10:c.1948_1950delinsCGT:p.I650R	Benign
	17:43093581:TAT:AGA	BRCA1	BRCA1:NM_007297:exon9:c.1807_1809delinsTCT:p.I603S,BRCA1:NM_007294:exon10:c.1948_1950delinsTCT:p.I650S,BRCA1:NM_007300:exon10:c.1948_1950delinsTCT:p.I650S	Benign
	17:43093581:TAT:CAA	BRCA1	BRCA1:NM_007297:exon9:c.1807_1809delinsTTG:p.I603L,BRCA1:NM_007294:exon10:c.1948_1950delinsTTG:p.I650L,BRCA1:NM_007300:exon10:c.1948_1950delinsTTG:p.I650L	Benign
	17:43093581:TAT:CAC	BRCA1	BRCA1:NM_007297:exon9:c.1807_1809delinsGTG:p.I603V,BRCA1:NM_007294:exon10:c.1948_1950delinsGTG:p.I650V,BRCA1:NM_007300:exon10:c.1948_1950delinsGTG:p.I650V	Benign
	17:43093581:TAT:CAG	BRCA1	BRCA1:NM_007297:exon9:c.1807_1809delinsCTG:p.I603L,BRCA1:NM_007294:exon10:c.1948_1950delinsCTG:p.I650L,BRCA1:NM_007300:exon10:c.1948_1950delinsCTG:p.I650L	Benign
	17:43093581:TAT:CCG	BRCA1	BRCA1:NM_007297:exon9:c.1807_1809delinsCGG:p.I603R,BRCA1:NM_007294:exon10:c.1948_1950delinsCGG:p.I650R,BRCA1:NM_007300:exon10:c.1948_1950delinsCGG:p.I650R	Benign
	17:43093581:TAT:CGA	BRCA1	BRCA1:NM_007297:exon9:c.1807_1809delinsTCG:p.I603S,BRCA1:NM_007294:exon10:c.1948_1950delinsTCG:p.I650S,BRCA1:NM_007300:exon10:c.1948_1950delinsTCG:p.I650S	Benign
	17:43093581:TAT:GAC	BRCA1	BRCA1:NM_007297:exon9:c.1807_1809delinsGTC:p.I603V,BRCA1:NM_007294:exon10:c.1948_1950delinsGTC:p.I650V,BRCA1:NM_007300:exon10:c.1948_1950delinsGTC:p.I650V	Benign
	17:43093581:TAT:GAG	BRCA1	BRCA1:NM_007297:exon9:c.1807_1809delinsCTC:p.I603L,BRCA1:NM_007294:exon10:c.1948_1950delinsCTC:p.I650L,BRCA1:NM_007300:exon10:c.1948_1950delinsCTC:p.I650L	Benign
	17:43093581:TAT:GCG	BRCA1	BRCA1:NM_007297:exon9:c.1807_1809delinsCGC:p.I603R,BRCA1:NM_007294:exon10:c.1948_1950delinsCGC:p.I650R,BRCA1:NM_007300:exon10:c.1948_1950delinsCGC:p.I650R	Benign
	17:43093581:TAT:GGA	BRCA1	BRCA1:NM_007297:exon9:c.1807_1809delinsTCC:p.I603S,BRCA1:NM_007294:exon10:c.1948_1950delinsTCC:p.I650S,BRCA1:NM_007300:exon10:c.1948_1950delinsTCC:p.I650S	Benign
	17:43093581:T:C	BRCA1	BRCA1:NM_007297:exon9:c.A1809G:p.I603M,BRCA1:NM_007294:exon10:c.A1950G:p.I650M,BRCA1:NM_007300:exon10:c.A1950G:p.I650M	Benign
	17:43093581:T:G	BRCA1	BRCA1:NM_007297:exon9:c.A1809C:p.I603I,BRCA1:NM_007294:exon10:c.A1950C:p.I650I,BRCA1:NM_007300:exon10:c.A1950C:p.I650I	Benign
	17:43093581:T:TA	BRCA1	BRCA1:NM_007297:exon9:c.1808dupT:p.K605Efs*21,BRCA1:NM_007294:exon10:c.1949dupT:p.K652Efs*21,BRCA1:NM_007300:exon10:c.1949dupT:p.K652Efs*21	Pathogenic	Pathogenic
	17:43093581:T:TTG	BRCA1	BRCA1:NM_007297:exon9:c.1808_1809insCA:p.K605Rfs*50,BRCA1:NM_007294:exon10:c.1949_1950insCA:p.K652Rfs*50,BRCA1:NM_007300:exon10:c.1949_1950insCA:p.K652Rfs*50	Pathogenic	Pathogenic
	17:43093582:A:C	BRCA1	BRCA1:NM_007297:exon9:c.T1808G:p.I603R,BRCA1:NM_007294:exon10:c.T1949G:p.I650R,BRCA1:NM_007300:exon10:c.T1949G:p.I650R	Benign	Conflicting_interpretations_of_pathogenicity
	17:43093582:A:G	BRCA1	BRCA1:NM_007297:exon9:c.T1808C:p.I603T,BRCA1:NM_007294:exon10:c.T1949C:p.I650T,BRCA1:NM_007300:exon10:c.T1949C:p.I650T	Benign	Conflicting_interpretations_of_pathogenicity
	17:43093582:A:T	BRCA1	BRCA1:NM_007297:exon9:c.T1808A:p.I603K,BRCA1:NM_007294:exon10:c.T1949A:p.I650K,BRCA1:NM_007300:exon10:c.T1949A:p.I650K	Benign
	17:43093582:ATC:A	BRCA1	BRCA1:NM_007297:exon9:c.1806_1807del:p.E602Dfs*23,BRCA1:NM_007294:exon10:c.1947_1948del:p.E649Dfs*23,BRCA1:NM_007300:exon10:c.1947_1948del:p.E649Dfs*23	Pathogenic
	17:43093582:AT:CG	BRCA1	BRCA1:NM_007297:exon9:c.1807_1808delinsCG:p.I603R,BRCA1:NM_007294:exon10:c.1948_1949delinsCG:p.I650R,BRCA1:NM_007300:exon10:c.1948_1949delinsCG:p.I650R	Benign
	17:43093582:ATCTC:A	BRCA1	BRCA1:NM_007297:exon9:c.1804_1807del:p.E602*,BRCA1:NM_007294:exon10:c.1945_1948del:p.E649*,BRCA1:NM_007300:exon10:c.1945_1948del:p.E649*	Pathogenic
	17:43093582:AT:GA	BRCA1	BRCA1:NM_007297:exon9:c.1807_1808delinsTC:p.I603S,BRCA1:NM_007294:exon10:c.1948_1949delinsTC:p.I650S,BRCA1:NM_007300:exon10:c.1948_1949delinsTC:p.I650S	Benign
	17:43093583:T:A	BRCA1	BRCA1:NM_007297:exon9:c.A1807T:p.I603L,BRCA1:NM_007294:exon10:c.A1948T:p.I650L,BRCA1:NM_007300:exon10:c.A1948T:p.I650L	Benign
	17:43093583:T:C	BRCA1	BRCA1:NM_007297:exon9:c.A1807G:p.I603V,BRCA1:NM_007294:exon10:c.A1948G:p.I650V,BRCA1:NM_007300:exon10:c.A1948G:p.I650V	Benign	Conflicting_interpretations_of_pathogenicity
	17:43093583:TCTCTTCACTG:T	BRCA1	BRCA1:NM_007297:exon9:c.1797_1806del:p.S599Rfs*2,BRCA1:NM_007294:exon10:c.1938_1947del:p.S646Rfs*2,BRCA1:NM_007300:exon10:c.1938_1947del:p.S646Rfs*2	Pathogenic	Pathogenic
	17:43093583:T:G	BRCA1	BRCA1:NM_007297:exon9:c.A1807C:p.I603L,BRCA1:NM_007294:exon10:c.A1948C:p.I650L,BRCA1:NM_007300:exon10:c.A1948C:p.I650L	Benign
	17:43093584:C:A	BRCA1	BRCA1:NM_007297:exon9:c.G1806T:p.E602D,BRCA1:NM_007294:exon10:c.G1947T:p.E649D,BRCA1:NM_007300:exon10:c.G1947T:p.E649D	Benign
	17:43093584:C:CT	BRCA1	BRCA1:NM_007297:exon9:c.1805dupA:p.I603Dfs*23,BRCA1:NM_007294:exon10:c.1946dupA:p.I650Dfs*23,BRCA1:NM_007300:exon10:c.1946dupA:p.I650Dfs*23	Pathogenic
	17:43093584:C:CTA	BRCA1	BRCA1:NM_007297:exon9:c.1805_1806insTA:p.E602Dfs*3,BRCA1:NM_007294:exon10:c.1946_1947insTA:p.E649Dfs*3,BRCA1:NM_007300:exon10:c.1946_1947insTA:p.E649Dfs*3	Pathogenic
	17:43093584:C:G	BRCA1	BRCA1:NM_007297:exon9:c.G1806C:p.E602D,BRCA1:NM_007294:exon10:c.G1947C:p.E649D,BRCA1:NM_007300:exon10:c.G1947C:p.E649D	Benign
	17:43093584:CT:AA	BRCA1	BRCA1:NM_007297:exon9:c.1805_1806delinsTT:p.E602V,BRCA1:NM_007294:exon10:c.1946_1947delinsTT:p.E649V,BRCA1:NM_007300:exon10:c.1946_1947delinsTT:p.E649V	Benign
	17:43093584:CT:AC	BRCA1	BRCA1:NM_007297:exon9:c.1805_1806delinsGT:p.E602G,BRCA1:NM_007294:exon10:c.1946_1947delinsGT:p.E649G,BRCA1:NM_007300:exon10:c.1946_1947delinsGT:p.E649G	Benign
	17:43093584:CT:AG	BRCA1	BRCA1:NM_007297:exon9:c.1805_1806delinsCT:p.E602A,BRCA1:NM_007294:exon10:c.1946_1947delinsCT:p.E649A,BRCA1:NM_007300:exon10:c.1946_1947delinsCT:p.E649A	Benign
	17:43093584:CTC:TCA	BRCA1	BRCA1:NM_007297:exon9:c.1804_1806delinsTGA:p.E602_Y1816del,BRCA1:NM_007294:exon10:c.1945_1947delinsTGA:p.E649_Y1863del,BRCA1:NM_007300:exon10:c.1945_1947delinsTGA:p.E649_Y1884del	Pathogenic
	17:43093584:CTC:TTA	BRCA1	BRCA1:NM_007297:exon9:c.1804_1806delinsTAA:p.E602_Y1816del,BRCA1:NM_007294:exon10:c.1945_1947delinsTAA:p.E649_Y1863del,BRCA1:NM_007300:exon10:c.1945_1947delinsTAA:p.E649_Y1884del	Pathogenic
	17:43093584:CTC:TTG	BRCA1	BRCA1:NM_007297:exon9:c.1804_1806delinsCAA:p.E602Q,BRCA1:NM_007294:exon10:c.1945_1947delinsCAA:p.E649Q,BRCA1:NM_007300:exon10:c.1945_1947delinsCAA:p.E649Q	Benign
	17:43093584:CTC:TTT	BRCA1	BRCA1:NM_007297:exon9:c.1804_1806delinsAAA:p.E602K,BRCA1:NM_007294:exon10:c.1945_1947delinsAAA:p.E649K,BRCA1:NM_007300:exon10:c.1945_1947delinsAAA:p.E649K	Benign
	17:43093584:CT:GA	BRCA1	BRCA1:NM_007297:exon9:c.1805_1806delinsTC:p.E602V,BRCA1:NM_007294:exon10:c.1946_1947delinsTC:p.E649V,BRCA1:NM_007300:exon10:c.1946_1947delinsTC:p.E649V	Benign
	17:43093584:CT:GC	BRCA1	BRCA1:NM_007297:exon9:c.1805_1806delinsGC:p.E602G,BRCA1:NM_007294:exon10:c.1946_1947delinsGC:p.E649G,BRCA1:NM_007300:exon10:c.1946_1947delinsGC:p.E649G	Benign
	17:43093584:CT:GG	BRCA1	BRCA1:NM_007297:exon9:c.1805_1806delinsCC:p.E602A,BRCA1:NM_007294:exon10:c.1946_1947delinsCC:p.E649A,BRCA1:NM_007300:exon10:c.1946_1947delinsCC:p.E649A	Benign
	17:43093584:CT:TA	BRCA1	BRCA1:NM_007297:exon9:c.1805_1806delinsTA:p.E602V,BRCA1:NM_007294:exon10:c.1946_1947delinsTA:p.E649V,BRCA1:NM_007300:exon10:c.1946_1947delinsTA:p.E649V	Benign
	17:43093584:CT:TC	BRCA1	BRCA1:NM_007297:exon9:c.1805_1806delinsGA:p.E602G,BRCA1:NM_007294:exon10:c.1946_1947delinsGA:p.E649G,BRCA1:NM_007300:exon10:c.1946_1947delinsGA:p.E649G	Benign
	17:43093584:CT:TG	BRCA1	BRCA1:NM_007297:exon9:c.1805_1806delinsCA:p.E602A,BRCA1:NM_007294:exon10:c.1946_1947delinsCA:p.E649A,BRCA1:NM_007300:exon10:c.1946_1947delinsCA:p.E649A	Benign
	17:43093585:T:A	BRCA1	BRCA1:NM_007297:exon9:c.A1805T:p.E602V,BRCA1:NM_007294:exon10:c.A1946T:p.E649V,BRCA1:NM_007300:exon10:c.A1946T:p.E649V	Pathogenic
	17:43093585:T:C	BRCA1	BRCA1:NM_007297:exon9:c.A1805G:p.E602G,BRCA1:NM_007294:exon10:c.A1946G:p.E649G,BRCA1:NM_007300:exon10:c.A1946G:p.E649G	Benign
	17:43093585:TCTTCACTG:T	BRCA1	BRCA1:NM_007297:exon9:c.1797_1804del:p.S599Rfs*24,BRCA1:NM_007294:exon10:c.1938_1945del:p.S646Rfs*24,BRCA1:NM_007300:exon10:c.1938_1945del:p.S646Rfs*24	Pathogenic	Pathogenic
	17:43093585:TCTTCA:T	BRCA1	BRCA1:NM_007297:exon9:c.1800_1804del:p.S600Rfs*24,BRCA1:NM_007294:exon10:c.1941_1945del:p.S647Rfs*24,BRCA1:NM_007300:exon10:c.1941_1945del:p.S647Rfs*24	Pathogenic
	17:43093585:TCTTC:T	BRCA1	BRCA1:NM_007297:exon9:c.1801_1804del:p.E601Rfs*2,BRCA1:NM_007294:exon10:c.1942_1945del:p.E648Rfs*2,BRCA1:NM_007300:exon10:c.1942_1945del:p.E648Rfs*2	Pathogenic
	17:43093585:T:G	BRCA1	BRCA1:NM_007297:exon9:c.A1805C:p.E602A,BRCA1:NM_007294:exon10:c.A1946C:p.E649A,BRCA1:NM_007300:exon10:c.A1946C:p.E649A	Benign
	17:43093586:C:A	BRCA1	BRCA1:NM_007297:exon9:c.G1804T:p.E602X,BRCA1:NM_007294:exon10:c.G1945T:p.E649X,BRCA1:NM_007300:exon10:c.G1945T:p.E649X	Pathogenic	Pathogenic
	17:43093586:C:CAT	BRCA1	BRCA1:NM_007297:exon9:c.1803_1804insAT:p.E602Mfs*3,BRCA1:NM_007294:exon10:c.1944_1945insAT:p.E649Mfs*3,BRCA1:NM_007300:exon10:c.1944_1945insAT:p.E649Mfs*3	Pathogenic
	17:43093586:C:CT	BRCA1	BRCA1:NM_007297:exon9:c.1803dupA:p.E602Rfs*24,BRCA1:NM_007294:exon10:c.1944dupA:p.E649Rfs*24,BRCA1:NM_007300:exon10:c.1944dupA:p.E649Rfs*24	Pathogenic
	17:43093586:C:G	BRCA1	BRCA1:NM_007297:exon9:c.G1804C:p.E602Q,BRCA1:NM_007294:exon10:c.G1945C:p.E649Q,BRCA1:NM_007300:exon10:c.G1945C:p.E649Q	Benign	Conflicting_interpretations_of_pathogenicity
	17:43093586:C:T	BRCA1	BRCA1:NM_007297:exon9:c.G1804A:p.E602K,BRCA1:NM_007294:exon10:c.G1945A:p.E649K,BRCA1:NM_007300:exon10:c.G1945A:p.E649K	Benign	Conflicting_interpretations_of_pathogenicity
	17:43093587:T:A	BRCA1	BRCA1:NM_007297:exon9:c.A1803T:p.E601D,BRCA1:NM_007294:exon10:c.A1944T:p.E648D,BRCA1:NM_007300:exon10:c.A1944T:p.E648D	Benign
	17:43093587:T:G	BRCA1	BRCA1:NM_007297:exon9:c.A1803C:p.E601D,BRCA1:NM_007294:exon10:c.A1944C:p.E648D,BRCA1:NM_007300:exon10:c.A1944C:p.E648D	Benign
	17:43093587:TT:AA	BRCA1	BRCA1:NM_007297:exon9:c.1802_1803delinsTT:p.E601V,BRCA1:NM_007294:exon10:c.1943_1944delinsTT:p.E648V,BRCA1:NM_007300:exon10:c.1943_1944delinsTT:p.E648V	Benign
	17:43093587:TT:AC	BRCA1	BRCA1:NM_007297:exon9:c.1802_1803delinsGT:p.E601G,BRCA1:NM_007294:exon10:c.1943_1944delinsGT:p.E648G,BRCA1:NM_007300:exon10:c.1943_1944delinsGT:p.E648G	Benign
	17:43093587:TT:AG	BRCA1	BRCA1:NM_007297:exon9:c.1802_1803delinsCT:p.E601A,BRCA1:NM_007294:exon10:c.1943_1944delinsCT:p.E648A,BRCA1:NM_007300:exon10:c.1943_1944delinsCT:p.E648A	Benign
	17:43093587:TT:CA	BRCA1	BRCA1:NM_007297:exon9:c.1802_1803delinsTG:p.E601V,BRCA1:NM_007294:exon10:c.1943_1944delinsTG:p.E648V,BRCA1:NM_007300:exon10:c.1943_1944delinsTG:p.E648V	Benign
	17:43093587:TT:CC	BRCA1	BRCA1:NM_007297:exon9:c.1802_1803delinsGG:p.E601G,BRCA1:NM_007294:exon10:c.1943_1944delinsGG:p.E648G,BRCA1:NM_007300:exon10:c.1943_1944delinsGG:p.E648G	Benign
	17:43093587:TTC:CTA	BRCA1	BRCA1:NM_007297:exon9:c.1801_1803delinsTAG:p.E601_Y1816del,BRCA1:NM_007294:exon10:c.1942_1944delinsTAG:p.E648_Y1863del,BRCA1:NM_007300:exon10:c.1942_1944delinsTAG:p.E648_Y1884del	Pathogenic
	17:43093587:TTC:CTG	BRCA1	BRCA1:NM_007297:exon9:c.1801_1803delinsCAG:p.E601Q,BRCA1:NM_007294:exon10:c.1942_1944delinsCAG:p.E648Q,BRCA1:NM_007300:exon10:c.1942_1944delinsCAG:p.E648Q	Benign
	17:43093587:TTC:CTT	BRCA1	BRCA1:NM_007297:exon9:c.1801_1803delinsAAG:p.E601K,BRCA1:NM_007294:exon10:c.1942_1944delinsAAG:p.E648K,BRCA1:NM_007300:exon10:c.1942_1944delinsAAG:p.E648K	Benign
	17:43093587:TT:CG	BRCA1	BRCA1:NM_007297:exon9:c.1802_1803delinsCG:p.E601A,BRCA1:NM_007294:exon10:c.1943_1944delinsCG:p.E648A,BRCA1:NM_007300:exon10:c.1943_1944delinsCG:p.E648A	Benign
	17:43093587:TTC:T	BRCA1	BRCA1:NM_007297:exon9:c.1801_1802del:p.E601Rfs*24,BRCA1:NM_007294:exon10:c.1942_1943del:p.E648Rfs*24,BRCA1:NM_007300:exon10:c.1942_1943del:p.E648Rfs*24	Pathogenic
	17:43093587:TT:GA	BRCA1	BRCA1:NM_007297:exon9:c.1802_1803delinsTC:p.E601V,BRCA1:NM_007294:exon10:c.1943_1944delinsTC:p.E648V,BRCA1:NM_007300:exon10:c.1943_1944delinsTC:p.E648V	Benign
	17:43093587:TT:GC	BRCA1	BRCA1:NM_007297:exon9:c.1802_1803delinsGC:p.E601G,BRCA1:NM_007294:exon10:c.1943_1944delinsGC:p.E648G,BRCA1:NM_007300:exon10:c.1943_1944delinsGC:p.E648G	Benign
	17:43093587:TT:GG	BRCA1	BRCA1:NM_007297:exon9:c.1802_1803delinsCC:p.E601A,BRCA1:NM_007294:exon10:c.1943_1944delinsCC:p.E648A,BRCA1:NM_007300:exon10:c.1943_1944delinsCC:p.E648A	Benign
	17:43093588:T:A	BRCA1	BRCA1:NM_007297:exon9:c.A1802T:p.E601V,BRCA1:NM_007294:exon10:c.A1943T:p.E648V,BRCA1:NM_007300:exon10:c.A1943T:p.E648V	Pathogenic
	17:43093588:T:C	BRCA1	BRCA1:NM_007297:exon9:c.A1802G:p.E601G,BRCA1:NM_007294:exon10:c.A1943G:p.E648G,BRCA1:NM_007300:exon10:c.A1943G:p.E648G	Pathogenic	Conflicting_interpretations_of_pathogenicity
	17:43093588:TCAC:T	BRCA1	BRCA1:NM_007297:exon9:c.1799_1801del:p.S600_E601delinsK,BRCA1:NM_007294:exon10:c.1940_1942del:p.S647_E648delinsK,BRCA1:NM_007300:exon10:c.1940_1942del:p.S647_E648delinsK	Pathogenic
	17:43093588:TCACTG:T	BRCA1	BRCA1:NM_007297:exon9:c.1797_1801del:p.S599Rfs*25,BRCA1:NM_007294:exon10:c.1938_1942del:p.S646Rfs*25,BRCA1:NM_007300:exon10:c.1938_1942del:p.S646Rfs*25	Pathogenic
	17:43093588:TCA:T	BRCA1	BRCA1:NM_007297:exon9:c.1800_1801del:p.S600Rfs*25,BRCA1:NM_007294:exon10:c.1941_1942del:p.S647Rfs*25,BRCA1:NM_007300:exon10:c.1941_1942del:p.S647Rfs*25	Pathogenic
	17:43093588:TC:CA	BRCA1	BRCA1:NM_007297:exon9:c.1801_1802delinsTG:p.E601_Y1816del,BRCA1:NM_007294:exon10:c.1942_1943delinsTG:p.E648_Y1863del,BRCA1:NM_007300:exon10:c.1942_1943delinsTG:p.E648_Y1884del	Pathogenic
	17:43093588:T:G	BRCA1	BRCA1:NM_007297:exon9:c.A1802C:p.E601A,BRCA1:NM_007294:exon10:c.A1943C:p.E648A,BRCA1:NM_007300:exon10:c.A1943C:p.E648A	Pathogenic
	17:43093589:C:A	BRCA1	BRCA1:NM_007297:exon9:c.G1801T:p.E601X,BRCA1:NM_007294:exon10:c.G1942T:p.E648X,BRCA1:NM_007300:exon10:c.G1942T:p.E648X	Pathogenic	Pathogenic
	17:43093589:C:G	BRCA1	BRCA1:NM_007297:exon9:c.G1801C:p.E601Q,BRCA1:NM_007294:exon10:c.G1942C:p.E648Q,BRCA1:NM_007300:exon10:c.G1942C:p.E648Q	Pathogenic
	17:43093589:C:T	BRCA1	BRCA1:NM_007297:exon9:c.G1801A:p.E601K,BRCA1:NM_007294:exon10:c.G1942A:p.E648K,BRCA1:NM_007300:exon10:c.G1942A:p.E648K	Pathogenic	Conflicting_interpretations_of_pathogenicity
	17:43093590:A:C	BRCA1	BRCA1:NM_007297:exon9:c.T1800G:p.S600R,BRCA1:NM_007294:exon10:c.T1941G:p.S647R,BRCA1:NM_007300:exon10:c.T1941G:p.S647R	Benign
	17:43093590:AC:CG	BRCA1	BRCA1:NM_007297:exon9:c.1799_1800delinsCG:p.S600T,BRCA1:NM_007294:exon10:c.1940_1941delinsCG:p.S647T,BRCA1:NM_007300:exon10:c.1940_1941delinsCG:p.S647T	Benign
	17:43093590:AC:GA	BRCA1	BRCA1:NM_007297:exon9:c.1799_1800delinsTC:p.S600I,BRCA1:NM_007294:exon10:c.1940_1941delinsTC:p.S647I,BRCA1:NM_007300:exon10:c.1940_1941delinsTC:p.S647I	Benign
	17:43093590:AC:GG	BRCA1	BRCA1:NM_007297:exon9:c.1799_1800delinsCC:p.S600T,BRCA1:NM_007294:exon10:c.1940_1941delinsCC:p.S647T,BRCA1:NM_007300:exon10:c.1940_1941delinsCC:p.S647T	Benign
	17:43093590:AC:GT	BRCA1	BRCA1:NM_007297:exon9:c.1799_1800delinsAC:p.S600N,BRCA1:NM_007294:exon10:c.1940_1941delinsAC:p.S647N,BRCA1:NM_007300:exon10:c.1940_1941delinsAC:p.S647N	Benign
	17:43093590:AC:TA	BRCA1	BRCA1:NM_007297:exon9:c.1799_1800delinsTA:p.S600I,BRCA1:NM_007294:exon10:c.1940_1941delinsTA:p.S647I,BRCA1:NM_007300:exon10:c.1940_1941delinsTA:p.S647I	Benign
	17:43093590:ACT:CCA	BRCA1	BRCA1:NM_007297:exon9:c.1798_1800delinsTGG:p.S600W,BRCA1:NM_007294:exon10:c.1939_1941delinsTGG:p.S647W,BRCA1:NM_007300:exon10:c.1939_1941delinsTGG:p.S647W	Benign
	17:43093590:ACT:CCC	BRCA1	BRCA1:NM_007297:exon9:c.1798_1800delinsGGG:p.S600G,BRCA1:NM_007294:exon10:c.1939_1941delinsGGG:p.S647G,BRCA1:NM_007300:exon10:c.1939_1941delinsGGG:p.S647G	Benign
	17:43093590:ACT:CCG	BRCA1	BRCA1:NM_007297:exon9:c.1798_1800delinsCGG:p.S600R,BRCA1:NM_007294:exon10:c.1939_1941delinsCGG:p.S647R,BRCA1:NM_007300:exon10:c.1939_1941delinsCGG:p.S647R	Benign
	17:43093590:ACT:CGA	BRCA1	BRCA1:NM_007297:exon9:c.1798_1800delinsTCG:p.S600S,BRCA1:NM_007294:exon10:c.1939_1941delinsTCG:p.S647S,BRCA1:NM_007300:exon10:c.1939_1941delinsTCG:p.S647S	Benign
	17:43093590:ACT:CGG	BRCA1	BRCA1:NM_007297:exon9:c.1798_1800delinsCCG:p.S600P,BRCA1:NM_007294:exon10:c.1939_1941delinsCCG:p.S647P,BRCA1:NM_007300:exon10:c.1939_1941delinsCCG:p.S647P	Benign
	17:43093590:AC:TG	BRCA1	BRCA1:NM_007297:exon9:c.1799_1800delinsCA:p.S600T,BRCA1:NM_007294:exon10:c.1940_1941delinsCA:p.S647T,BRCA1:NM_007300:exon10:c.1940_1941delinsCA:p.S647T	Benign
	17:43093590:ACT:GAA	BRCA1	BRCA1:NM_007297:exon9:c.1798_1800delinsTTC:p.S600F,BRCA1:NM_007294:exon10:c.1939_1941delinsTTC:p.S647F,BRCA1:NM_007300:exon10:c.1939_1941delinsTTC:p.S647F	Benign
	17:43093590:ACT:GCA	BRCA1	BRCA1:NM_007297:exon9:c.1798_1800delinsTGC:p.S600C,BRCA1:NM_007294:exon10:c.1939_1941delinsTGC:p.S647C,BRCA1:NM_007300:exon10:c.1939_1941delinsTGC:p.S647C	Benign
	17:43093590:ACT:GCC	BRCA1	BRCA1:NM_007297:exon9:c.1798_1800delinsGGC:p.S600G,BRCA1:NM_007294:exon10:c.1939_1941delinsGGC:p.S647G,BRCA1:NM_007300:exon10:c.1939_1941delinsGGC:p.S647G	Benign
	17:43093590:ACT:GCG	BRCA1	BRCA1:NM_007297:exon9:c.1798_1800delinsCGC:p.S600R,BRCA1:NM_007294:exon10:c.1939_1941delinsCGC:p.S647R,BRCA1:NM_007300:exon10:c.1939_1941delinsCGC:p.S647R	Benign
	17:43093590:ACTGCTAGAACAAC:A	BRCA1	BRCA1:NM_007297:exon9:c.1787_1799del:p.S596Mfs*4,BRCA1:NM_007294:exon10:c.1928_1940del:p.S643Mfs*4,BRCA1:NM_007300:exon10:c.1928_1940del:p.S643Mfs*4	Pathogenic
	17:43093590:ACT:GGA	BRCA1	BRCA1:NM_007297:exon9:c.1798_1800delinsTCC:p.S600S,BRCA1:NM_007294:exon10:c.1939_1941delinsTCC:p.S647S,BRCA1:NM_007300:exon10:c.1939_1941delinsTCC:p.S647S	Benign
	17:43093590:ACT:GGG	BRCA1	BRCA1:NM_007297:exon9:c.1798_1800delinsCCC:p.S600P,BRCA1:NM_007294:exon10:c.1939_1941delinsCCC:p.S647P,BRCA1:NM_007300:exon10:c.1939_1941delinsCCC:p.S647P	Benign
	17:43093590:ACT:GTA	BRCA1	BRCA1:NM_007297:exon9:c.1798_1800delinsTAC:p.S600Y,BRCA1:NM_007294:exon10:c.1939_1941delinsTAC:p.S647Y,BRCA1:NM_007300:exon10:c.1939_1941delinsTAC:p.S647Y	Benign
	17:43093590:ACT:TCC	BRCA1	BRCA1:NM_007297:exon9:c.1798_1800delinsGGA:p.S600G,BRCA1:NM_007294:exon10:c.1939_1941delinsGGA:p.S647G,BRCA1:NM_007300:exon10:c.1939_1941delinsGGA:p.S647G	Benign
	17:43093590:ACT:TCG	BRCA1	BRCA1:NM_007297:exon9:c.1798_1800delinsCGA:p.S600R,BRCA1:NM_007294:exon10:c.1939_1941delinsCGA:p.S647R,BRCA1:NM_007300:exon10:c.1939_1941delinsCGA:p.S647R	Benign
	17:43093590:ACT:TGA	BRCA1	BRCA1:NM_007297:exon9:c.1798_1800delinsTCA:p.S600S,BRCA1:NM_007294:exon10:c.1939_1941delinsTCA:p.S647S,BRCA1:NM_007300:exon10:c.1939_1941delinsTCA:p.S647S	Benign
	17:43093590:ACT:TGG	BRCA1	BRCA1:NM_007297:exon9:c.1798_1800delinsCCA:p.S600P,BRCA1:NM_007294:exon10:c.1939_1941delinsCCA:p.S647P,BRCA1:NM_007300:exon10:c.1939_1941delinsCCA:p.S647P	Benign
	17:43093590:A:G	BRCA1	BRCA1:NM_007297:exon9:c.T1800C:p.S600S,BRCA1:NM_007294:exon10:c.T1941C:p.S647S,BRCA1:NM_007300:exon10:c.T1941C:p.S647S	Benign
	17:43093590:A:T	BRCA1	BRCA1:NM_007297:exon9:c.T1800A:p.S600R,BRCA1:NM_007294:exon10:c.T1941A:p.S647R,BRCA1:NM_007300:exon10:c.T1941A:p.S647R	Benign
	17:43093591:C:A	BRCA1	BRCA1:NM_007297:exon9:c.G1799T:p.S600I,BRCA1:NM_007294:exon10:c.G1940T:p.S647I,BRCA1:NM_007300:exon10:c.G1940T:p.S647I	Benign
	17:43093591:C:CGGCCTTCTCAGGGGACTT	BRCA1	BRCA1:NM_007297:exon9:c.1798_1799insAAGTCCCCTGAGAAGGCC:p.S600_Y1816delinsKVP,BRCA1:NM_007294:exon10:c.1939_1940insAAGTCCCCTGAGAAGGCC:p.S647_Y1863delinsKVP,BRCA1:NM_007300:exon10:c.1939_1940insAAGTCCCCTGAGAAGGCC:p.S647_Y1884delinsKVP	Pathogenic
	17:43093591:C:G	BRCA1	BRCA1:NM_007297:exon9:c.G1799C:p.S600T,BRCA1:NM_007294:exon10:c.G1940C:p.S647T,BRCA1:NM_007300:exon10:c.G1940C:p.S647T	Benign
	17:43093591:C:T	BRCA1	BRCA1:NM_007297:exon9:c.G1799A:p.S600N,BRCA1:NM_007294:exon10:c.G1940A:p.S647N,BRCA1:NM_007300:exon10:c.G1940A:p.S647N	Benign
	17:43093591:CT:AA	BRCA1	BRCA1:NM_007297:exon9:c.1798_1799delinsTT:p.S600F,BRCA1:NM_007294:exon10:c.1939_1940delinsTT:p.S647F,BRCA1:NM_007300:exon10:c.1939_1940delinsTT:p.S647F	Benign
	17:43093591:CT:GA	BRCA1	BRCA1:NM_007297:exon9:c.1798_1799delinsTC:p.S600S,BRCA1:NM_007294:exon10:c.1939_1940delinsTC:p.S647S,BRCA1:NM_007300:exon10:c.1939_1940delinsTC:p.S647S	Benign
	17:43093591:CTG:C	BRCA1	BRCA1:NM_007297:exon9:c.1797_1798del:p.S599Rfs*2,BRCA1:NM_007294:exon10:c.1938_1939del:p.S646Rfs*2,BRCA1:NM_007300:exon10:c.1938_1939del:p.S646Rfs*2	Pathogenic
	17:43093591:CTGCTAGAACAACTATCAATT:C	BRCA1	BRCA1:NM_007297:exon9:c.1779_1798del:p.I594*,BRCA1:NM_007294:exon10:c.1920_1939del:p.I641*,BRCA1:NM_007300:exon10:c.1920_1939del:p.I641*	Pathogenic	Pathogenic
	17:43093591:CT:GG	BRCA1	BRCA1:NM_007297:exon9:c.1798_1799delinsCC:p.S600P,BRCA1:NM_007294:exon10:c.1939_1940delinsCC:p.S647P,BRCA1:NM_007300:exon10:c.1939_1940delinsCC:p.S647P	Benign
	17:43093591:CT:TA	BRCA1	BRCA1:NM_007297:exon9:c.1798_1799delinsTA:p.S600Y,BRCA1:NM_007294:exon10:c.1939_1940delinsTA:p.S647Y,BRCA1:NM_007300:exon10:c.1939_1940delinsTA:p.S647Y	Benign
	17:43093592:T:A	BRCA1	BRCA1:NM_007297:exon9:c.A1798T:p.S600C,BRCA1:NM_007294:exon10:c.A1939T:p.S647C,BRCA1:NM_007300:exon10:c.A1939T:p.S647C	Benign
	17:43093592:T:C	BRCA1	BRCA1:NM_007297:exon9:c.A1798G:p.S600G,BRCA1:NM_007294:exon10:c.A1939G:p.S647G,BRCA1:NM_007300:exon10:c.A1939G:p.S647G	Benign
	17:43093592:T:G	BRCA1	BRCA1:NM_007297:exon9:c.A1798C:p.S600R,BRCA1:NM_007294:exon10:c.A1939C:p.S647R,BRCA1:NM_007300:exon10:c.A1939C:p.S647R	Benign
	17:43093592:T:TG	BRCA1	BRCA1:NM_007297:exon9:c.1797dupC:p.S600Qfs*2,BRCA1:NM_007294:exon10:c.1938dupC:p.S647Qfs*2,BRCA1:NM_007300:exon10:c.1938dupC:p.S647Qfs*2	Pathogenic
	17:43093592:T:TGG	BRCA1	BRCA1:NM_007297:exon9:c.1797_1798insCC:p.S600Pfs*5,BRCA1:NM_007294:exon10:c.1938_1939insCC:p.S647Pfs*5,BRCA1:NM_007300:exon10:c.1938_1939insCC:p.S647Pfs*5	Pathogenic
	17:43093593:G:A	BRCA1	BRCA1:NM_007297:exon9:c.C1797T:p.S599S,BRCA1:NM_007294:exon10:c.C1938T:p.S646S,BRCA1:NM_007300:exon10:c.C1938T:p.S646S	Benign
	17:43093593:G:C	BRCA1	BRCA1:NM_007297:exon9:c.C1797G:p.S599R,BRCA1:NM_007294:exon10:c.C1938G:p.S646R,BRCA1:NM_007300:exon10:c.C1938G:p.S646R	Pathogenic
	17:43093593:GC:AA	BRCA1	BRCA1:NM_007297:exon9:c.1796_1797delinsTT:p.S599I,BRCA1:NM_007294:exon10:c.1937_1938delinsTT:p.S646I,BRCA1:NM_007300:exon10:c.1937_1938delinsTT:p.S646I	Benign
	17:43093593:GC:AG	BRCA1	BRCA1:NM_007297:exon9:c.1796_1797delinsCT:p.S599T,BRCA1:NM_007294:exon10:c.1937_1938delinsCT:p.S646T,BRCA1:NM_007300:exon10:c.1937_1938delinsCT:p.S646T	Benign
	17:43093593:GC:AT	BRCA1	BRCA1:NM_007297:exon9:c.1796_1797delinsAT:p.S599N,BRCA1:NM_007294:exon10:c.1937_1938delinsAT:p.S646N,BRCA1:NM_007300:exon10:c.1937_1938delinsAT:p.S646N	Benign
	17:43093593:GC:CG	BRCA1	BRCA1:NM_007297:exon9:c.1796_1797delinsCG:p.S599T,BRCA1:NM_007294:exon10:c.1937_1938delinsCG:p.S646T,BRCA1:NM_007300:exon10:c.1937_1938delinsCG:p.S646T	Benign
	17:43093593:GC:TA	BRCA1	BRCA1:NM_007297:exon9:c.1796_1797delinsTA:p.S599I,BRCA1:NM_007294:exon10:c.1937_1938delinsTA:p.S646I,BRCA1:NM_007300:exon10:c.1937_1938delinsTA:p.S646I	Benign
	17:43093593:GCT:ACA	BRCA1	BRCA1:NM_007297:exon9:c.1795_1797delinsTGT:p.S599C,BRCA1:NM_007294:exon10:c.1936_1938delinsTGT:p.S646C,BRCA1:NM_007300:exon10:c.1936_1938delinsTGT:p.S646C	Benign
	17:43093593:GCT:ACC	BRCA1	BRCA1:NM_007297:exon9:c.1795_1797delinsGGT:p.S599G,BRCA1:NM_007294:exon10:c.1936_1938delinsGGT:p.S646G,BRCA1:NM_007300:exon10:c.1936_1938delinsGGT:p.S646G	Benign
	17:43093593:GCT:ACG	BRCA1	BRCA1:NM_007297:exon9:c.1795_1797delinsCGT:p.S599R,BRCA1:NM_007294:exon10:c.1936_1938delinsCGT:p.S646R,BRCA1:NM_007300:exon10:c.1936_1938delinsCGT:p.S646R	Benign
	17:43093593:GCT:AGA	BRCA1	BRCA1:NM_007297:exon9:c.1795_1797delinsTCT:p.S599S,BRCA1:NM_007294:exon10:c.1936_1938delinsTCT:p.S646S,BRCA1:NM_007300:exon10:c.1936_1938delinsTCT:p.S646S	Benign
	17:43093593:GCT:CCC	BRCA1	BRCA1:NM_007297:exon9:c.1795_1797delinsGGG:p.S599G,BRCA1:NM_007294:exon10:c.1936_1938delinsGGG:p.S646G,BRCA1:NM_007300:exon10:c.1936_1938delinsGGG:p.S646G	Benign
	17:43093593:GCT:CCG	BRCA1	BRCA1:NM_007297:exon9:c.1795_1797delinsCGG:p.S599R,BRCA1:NM_007294:exon10:c.1936_1938delinsCGG:p.S646R,BRCA1:NM_007300:exon10:c.1936_1938delinsCGG:p.S646R	Benign
	17:43093593:GCT:CGA	BRCA1	BRCA1:NM_007297:exon9:c.1795_1797delinsTCG:p.S599S,BRCA1:NM_007294:exon10:c.1936_1938delinsTCG:p.S646S,BRCA1:NM_007300:exon10:c.1936_1938delinsTCG:p.S646S	Benign
	17:43093593:GCT:CTA	BRCA1	BRCA1:NM_007297:exon9:c.1795_1797delinsTAG:p.S599_Y1816del,BRCA1:NM_007294:exon10:c.1936_1938delinsTAG:p.S646_Y1863del,BRCA1:NM_007300:exon10:c.1936_1938delinsTAG:p.S646_Y1884del	Pathogenic
	17:43093593:GC:TG	BRCA1	BRCA1:NM_007297:exon9:c.1796_1797delinsCA:p.S599T,BRCA1:NM_007294:exon10:c.1937_1938delinsCA:p.S646T,BRCA1:NM_007300:exon10:c.1937_1938delinsCA:p.S646T	Benign
	17:43093593:GCT:G	BRCA1	BRCA1:NM_007297:exon9:c.1795_1796del:p.S599Qfs*2,BRCA1:NM_007294:exon10:c.1936_1937del:p.S646Qfs*2,BRCA1:NM_007300:exon10:c.1936_1937del:p.S646Qfs*2	Pathogenic
	17:43093593:GCT:TCA	BRCA1	BRCA1:NM_007297:exon9:c.1795_1797delinsTGA:p.S599_Y1816del,BRCA1:NM_007294:exon10:c.1936_1938delinsTGA:p.S646_Y1863del,BRCA1:NM_007300:exon10:c.1936_1938delinsTGA:p.S646_Y1884del	Pathogenic
	17:43093593:GCT:TCC	BRCA1	BRCA1:NM_007297:exon9:c.1795_1797delinsGGA:p.S599G,BRCA1:NM_007294:exon10:c.1936_1938delinsGGA:p.S646G,BRCA1:NM_007300:exon10:c.1936_1938delinsGGA:p.S646G	Benign
	17:43093593:GCT:TCG	BRCA1	BRCA1:NM_007297:exon9:c.1795_1797delinsCGA:p.S599R,BRCA1:NM_007294:exon10:c.1936_1938delinsCGA:p.S646R,BRCA1:NM_007300:exon10:c.1936_1938delinsCGA:p.S646R	Benign
	17:43093593:GCT:TGA	BRCA1	BRCA1:NM_007297:exon9:c.1795_1797delinsTCA:p.S599S,BRCA1:NM_007294:exon10:c.1936_1938delinsTCA:p.S646S,BRCA1:NM_007300:exon10:c.1936_1938delinsTCA:p.S646S	Benign
	17:43093593:GCT:TTA	BRCA1	BRCA1:NM_007297:exon9:c.1795_1797delinsTAA:p.S599_Y1816del,BRCA1:NM_007294:exon10:c.1936_1938delinsTAA:p.S646_Y1863del,BRCA1:NM_007300:exon10:c.1936_1938delinsTAA:p.S646_Y1884del	Pathogenic
	17:43093593:G:T	BRCA1	BRCA1:NM_007297:exon9:c.C1797A:p.S599R,BRCA1:NM_007294:exon10:c.C1938A:p.S646R,BRCA1:NM_007300:exon10:c.C1938A:p.S646R	Pathogenic
	17:43093594:C:A	BRCA1	BRCA1:NM_007297:exon9:c.G1796T:p.S599I,BRCA1:NM_007294:exon10:c.G1937T:p.S646I,BRCA1:NM_007300:exon10:c.G1937T:p.S646I	Pathogenic
	17:43093594:C:CA	BRCA1	BRCA1:NM_007297:exon9:c.1795_1796insT:p.S599Mfs*3,BRCA1:NM_007294:exon10:c.1936_1937insT:p.S646Mfs*3,BRCA1:NM_007300:exon10:c.1936_1937insT:p.S646Mfs*3	Pathogenic
	17:43093594:C:G	BRCA1	BRCA1:NM_007297:exon9:c.G1796C:p.S599T,BRCA1:NM_007294:exon10:c.G1937C:p.S646T,BRCA1:NM_007300:exon10:c.G1937C:p.S646T	Benign
	17:43093594:C:T	BRCA1	BRCA1:NM_007297:exon9:c.G1796A:p.S599N,BRCA1:NM_007294:exon10:c.G1937A:p.S646N,BRCA1:NM_007300:exon10:c.G1937A:p.S646N	Benign	Conflicting_interpretations_of_pathogenicity
	17:43093594:CT:GA	BRCA1	BRCA1:NM_007297:exon9:c.1795_1796delinsTC:p.S599S,BRCA1:NM_007294:exon10:c.1936_1937delinsTC:p.S646S,BRCA1:NM_007300:exon10:c.1936_1937delinsTC:p.S646S	Benign
	17:43093595:T:A	BRCA1	BRCA1:NM_007297:exon9:c.A1795T:p.S599C,BRCA1:NM_007294:exon10:c.A1936T:p.S646C,BRCA1:NM_007300:exon10:c.A1936T:p.S646C	Pathogenic
	17:43093595:TA:CTTCTTGTTACTCTTCTTACTTGTTACTCTTC	BRCA1	BRCA1:NM_007297:exon9:c.1794_1795delinsGAAGAGTAACAAGTAAGAAGAGTAACAAGAAG:p.S599_Y1816delinsKSNK,BRCA1:NM_007294:exon10:c.1935_1936delinsGAAGAGTAACAAGTAAGAAGAGTAACAAGAAG:p.S646_Y1863delinsKSNK,BRCA1:NM_007300:exon10:c.1935_1936delinsGAAGAGTAACAAGTAAGAAGAGTAACAAGAAG:p.S646_Y1884delinsKSNK	Pathogenic
	17:43093595:TA:CTTCTTGTTACTCTTCTTTTTTGTTACTCTTC	BRCA1	BRCA1:NM_007297:exon9:c.1794_1795delinsGAAGAGTAACAAAAAAGAAGAGTAACAAGAAG:p.S599_Y1816delinsKSNKKEE,BRCA1:NM_007294:exon10:c.1935_1936delinsGAAGAGTAACAAAAAAGAAGAGTAACAAGAAG:p.S646_Y1863delinsKSNKKEE,BRCA1:NM_007300:exon10:c.1935_1936delinsGAAGAGTAACAAAAAAGAAGAGTAACAAGAAG:p.S646_Y1884delinsKSNKKEE	Pathogenic
	17:43093595:TA:CTTGTTACTCTTC	BRCA1	BRCA1:NM_007297:exon9:c.1794_1795delinsGAAGAGTAACAAG:p.S599Kfs*9,BRCA1:NM_007294:exon10:c.1935_1936delinsGAAGAGTAACAAG:p.S646Kfs*9,BRCA1:NM_007300:exon10:c.1935_1936delinsGAAGAGTAACAAG:p.S646Kfs*9	Pathogenic
	17:43093595:TAGAACAACTATCAATTTG:T	BRCA1	BRCA1:NM_007297:exon9:c.1777_1794del:p.Q593_S598del,BRCA1:NM_007294:exon10:c.1918_1935del:p.Q640_S645del,BRCA1:NM_007300:exon10:c.1918_1935del:p.Q640_S645del	Pathogenic
	17:43093595:TAG:T	BRCA1	BRCA1:NM_007297:exon9:c.1793_1794del:p.S598*,BRCA1:NM_007294:exon10:c.1934_1935del:p.S645*,BRCA1:NM_007300:exon10:c.1934_1935del:p.S645*	Pathogenic
	17:43093595:T:C	BRCA1	BRCA1:NM_007297:exon9:c.A1795G:p.S599G,BRCA1:NM_007294:exon10:c.A1936G:p.S646G,BRCA1:NM_007300:exon10:c.A1936G:p.S646G	Benign
	17:43093595:T:G	BRCA1	BRCA1:NM_007297:exon9:c.A1795C:p.S599R,BRCA1:NM_007294:exon10:c.A1936C:p.S646R,BRCA1:NM_007300:exon10:c.A1936C:p.S646R	Pathogenic
	17:43093596:A:C	BRCA1	BRCA1:NM_007297:exon9:c.T1794G:p.S598S,BRCA1:NM_007294:exon10:c.T1935G:p.S645S,BRCA1:NM_007300:exon10:c.T1935G:p.S645S	Benign
	17:43093596:A:G	BRCA1	BRCA1:NM_007297:exon9:c.T1794C:p.S598S,BRCA1:NM_007294:exon10:c.T1935C:p.S645S,BRCA1:NM_007300:exon10:c.T1935C:p.S645S	Benign
	17:43093596:AGAACAACTATCAAT:A	BRCA1	BRCA1:NM_007297:exon9:c.1780_1793del:p.I594*,BRCA1:NM_007294:exon10:c.1921_1934del:p.I641*,BRCA1:NM_007300:exon10:c.1921_1934del:p.I641*	Pathogenic
	17:43093596:AGA:CCC	BRCA1	BRCA1:NM_007297:exon9:c.1792_1794delinsGGG:p.S598G,BRCA1:NM_007294:exon10:c.1933_1935delinsGGG:p.S645G,BRCA1:NM_007300:exon10:c.1933_1935delinsGGG:p.S645G	Benign
	17:43093596:AGA:CGC	BRCA1	BRCA1:NM_007297:exon9:c.1792_1794delinsGCG:p.S598A,BRCA1:NM_007294:exon10:c.1933_1935delinsGCG:p.S645A,BRCA1:NM_007300:exon10:c.1933_1935delinsGCG:p.S645A	Benign
	17:43093596:AGA:CGG	BRCA1	BRCA1:NM_007297:exon9:c.1792_1794delinsCCG:p.S598P,BRCA1:NM_007294:exon10:c.1933_1935delinsCCG:p.S645P,BRCA1:NM_007300:exon10:c.1933_1935delinsCCG:p.S645P	Benign
	17:43093596:AGA:CGT	BRCA1	BRCA1:NM_007297:exon9:c.1792_1794delinsACG:p.S598T,BRCA1:NM_007294:exon10:c.1933_1935delinsACG:p.S645T,BRCA1:NM_007300:exon10:c.1933_1935delinsACG:p.S645T	Benign
	17:43093596:AGA:GCC	BRCA1	BRCA1:NM_007297:exon9:c.1792_1794delinsGGC:p.S598G,BRCA1:NM_007294:exon10:c.1933_1935delinsGGC:p.S645G,BRCA1:NM_007300:exon10:c.1933_1935delinsGGC:p.S645G	Benign
	17:43093596:AGA:GCT	BRCA1	BRCA1:NM_007297:exon9:c.1792_1794delinsAGC:p.S598S,BRCA1:NM_007294:exon10:c.1933_1935delinsAGC:p.S645S,BRCA1:NM_007300:exon10:c.1933_1935delinsAGC:p.S645S	Benign
	17:43093596:AGA:GGC	BRCA1	BRCA1:NM_007297:exon9:c.1792_1794delinsGCC:p.S598A,BRCA1:NM_007294:exon10:c.1933_1935delinsGCC:p.S645A,BRCA1:NM_007300:exon10:c.1933_1935delinsGCC:p.S645A	Benign
	17:43093596:AGA:GGG	BRCA1	BRCA1:NM_007297:exon9:c.1792_1794delinsCCC:p.S598P,BRCA1:NM_007294:exon10:c.1933_1935delinsCCC:p.S645P,BRCA1:NM_007300:exon10:c.1933_1935delinsCCC:p.S645P	Benign
	17:43093596:AGA:GGT	BRCA1	BRCA1:NM_007297:exon9:c.1792_1794delinsACC:p.S598T,BRCA1:NM_007294:exon10:c.1933_1935delinsACC:p.S645T,BRCA1:NM_007300:exon10:c.1933_1935delinsACC:p.S645T	Benign
	17:43093596:AGA:TCC	BRCA1	BRCA1:NM_007297:exon9:c.1792_1794delinsGGA:p.S598G,BRCA1:NM_007294:exon10:c.1933_1935delinsGGA:p.S645G,BRCA1:NM_007300:exon10:c.1933_1935delinsGGA:p.S645G	Benign
	17:43093596:AGA:TGC	BRCA1	BRCA1:NM_007297:exon9:c.1792_1794delinsGCA:p.S598A,BRCA1:NM_007294:exon10:c.1933_1935delinsGCA:p.S645A,BRCA1:NM_007300:exon10:c.1933_1935delinsGCA:p.S645A	Benign
	17:43093596:AGA:TGG	BRCA1	BRCA1:NM_007297:exon9:c.1792_1794delinsCCA:p.S598P,BRCA1:NM_007294:exon10:c.1933_1935delinsCCA:p.S645P,BRCA1:NM_007300:exon10:c.1933_1935delinsCCA:p.S645P	Benign
	17:43093596:AGA:TGT	BRCA1	BRCA1:NM_007297:exon9:c.1792_1794delinsACA:p.S598T,BRCA1:NM_007294:exon10:c.1933_1935delinsACA:p.S645T,BRCA1:NM_007300:exon10:c.1933_1935delinsACA:p.S645T	Benign
	17:43093596:AG:CT	BRCA1	BRCA1:NM_007297:exon9:c.1793_1794delinsAG:p.S598_Y1816del,BRCA1:NM_007294:exon10:c.1934_1935delinsAG:p.S645_Y1863del,BRCA1:NM_007300:exon10:c.1934_1935delinsAG:p.S645_Y1884del	Pathogenic
	17:43093596:AG:GA	BRCA1	BRCA1:NM_007297:exon9:c.1793_1794delinsTC:p.S598F,BRCA1:NM_007294:exon10:c.1934_1935delinsTC:p.S645F,BRCA1:NM_007300:exon10:c.1934_1935delinsTC:p.S645F	Benign
	17:43093596:AG:GC	BRCA1	BRCA1:NM_007297:exon9:c.1793_1794delinsGC:p.S598C,BRCA1:NM_007294:exon10:c.1934_1935delinsGC:p.S645C,BRCA1:NM_007300:exon10:c.1934_1935delinsGC:p.S645C	Benign
	17:43093596:AG:GT	BRCA1	BRCA1:NM_007297:exon9:c.1793_1794delinsAC:p.S598Y,BRCA1:NM_007294:exon10:c.1934_1935delinsAC:p.S645Y,BRCA1:NM_007300:exon10:c.1934_1935delinsAC:p.S645Y	Benign
	17:43093596:AG:TC	BRCA1	BRCA1:NM_007297:exon9:c.1793_1794delinsGA:p.S598_Y1816del,BRCA1:NM_007294:exon10:c.1934_1935delinsGA:p.S645_Y1863del,BRCA1:NM_007300:exon10:c.1934_1935delinsGA:p.S645_Y1884del	Pathogenic
	17:43093596:AG:TT	BRCA1	BRCA1:NM_007297:exon9:c.1793_1794delinsAA:p.S598_Y1816del,BRCA1:NM_007294:exon10:c.1934_1935delinsAA:p.S645_Y1863del,BRCA1:NM_007300:exon10:c.1934_1935delinsAA:p.S645_Y1884del	Pathogenic
	17:43093596:A:T	BRCA1	BRCA1:NM_007297:exon9:c.T1794A:p.S598S,BRCA1:NM_007294:exon10:c.T1935A:p.S645S,BRCA1:NM_007300:exon10:c.T1935A:p.S645S	Benign
	17:43093597:G:A	BRCA1	BRCA1:NM_007297:exon9:c.C1793T:p.S598F,BRCA1:NM_007294:exon10:c.C1934T:p.S645F,BRCA1:NM_007300:exon10:c.C1934T:p.S645F	Benign
	17:43093597:GAACAACTATCAATTTGCAATTCAGTACAATTAGGTGGGCTTAGATTTCTACTGACT:G	BRCA1	BRCA1:NM_007297:exon9:c.1737_1792del:p.V580*,BRCA1:NM_007294:exon10:c.1878_1933del:p.V627*,BRCA1:NM_007300:exon10:c.1878_1933del:p.V627*	Pathogenic
	17:43093597:GAACAACTATCAATTTGCAATT:G	BRCA1	BRCA1:NM_007297:exon9:c.1772_1792del:p.E591_S598delinsA,BRCA1:NM_007294:exon10:c.1913_1933del:p.E638_S645delinsA,BRCA1:NM_007300:exon10:c.1913_1933del:p.E638_S645delinsA	Pathogenic
	17:43093597:GAAC:G	BRCA1	BRCA1:NM_007297:exon9:c.1790_1792del:p.C597del,BRCA1:NM_007294:exon10:c.1931_1933del:p.C644del,BRCA1:NM_007300:exon10:c.1931_1933del:p.C644del	Pathogenic	Uncertain_significance
	17:43093597:GA:CC	BRCA1	BRCA1:NM_007297:exon9:c.1792_1793delinsGG:p.S598G,BRCA1:NM_007294:exon10:c.1933_1934delinsGG:p.S645G,BRCA1:NM_007300:exon10:c.1933_1934delinsGG:p.S645G	Benign
	17:43093597:GA:CT	BRCA1	BRCA1:NM_007297:exon9:c.1792_1793delinsAG:p.S598S,BRCA1:NM_007294:exon10:c.1933_1934delinsAG:p.S645S,BRCA1:NM_007300:exon10:c.1933_1934delinsAG:p.S645S	Benign
	17:43093597:G:C	BRCA1	BRCA1:NM_007297:exon9:c.C1793G:p.S598C,BRCA1:NM_007294:exon10:c.C1934G:p.S645C,BRCA1:NM_007300:exon10:c.C1934G:p.S645C	Benign	Conflicting_interpretations_of_pathogenicity
	17:43093597:G:GA	BRCA1	BRCA1:NM_007297:exon9:c.1792dupT:p.S598Ffs*2,BRCA1:NM_007294:exon10:c.1933dupT:p.S645Ffs*2,BRCA1:NM_007300:exon10:c.1933dupT:p.S645Ffs*2	Pathogenic
	17:43093597:G:GC	BRCA1	BRCA1:NM_007297:exon9:c.1792_1793insG:p.S598Cfs*2,BRCA1:NM_007294:exon10:c.1933_1934insG:p.S645Cfs*2,BRCA1:NM_007300:exon10:c.1933_1934insG:p.S645Cfs*2	Pathogenic
	17:43093597:G:T	BRCA1	BRCA1:NM_007297:exon9:c.C1793A:p.S598Y,BRCA1:NM_007294:exon10:c.C1934A:p.S645Y,BRCA1:NM_007300:exon10:c.C1934A:p.S645Y	Benign	Conflicting_interpretations_of_pathogenicity
	17:43093598:AAC:A	BRCA1	BRCA1:NM_007297:exon9:c.1790_1791del:p.C597Ffs*2,BRCA1:NM_007294:exon10:c.1931_1932del:p.C644Ffs*2,BRCA1:NM_007300:exon10:c.1931_1932del:p.C644Ffs*2	Pathogenic
	17:43093598:A:C	BRCA1	BRCA1:NM_007297:exon9:c.T1792G:p.S598A,BRCA1:NM_007294:exon10:c.T1933G:p.S645A,BRCA1:NM_007300:exon10:c.T1933G:p.S645A	Benign
	17:43093598:A:G	BRCA1	BRCA1:NM_007297:exon9:c.T1792C:p.S598P,BRCA1:NM_007294:exon10:c.T1933C:p.S645P,BRCA1:NM_007300:exon10:c.T1933C:p.S645P	Benign	Conflicting_interpretations_of_pathogenicity
	17:43093598:A:T	BRCA1	BRCA1:NM_007297:exon9:c.T1792A:p.S598T,BRCA1:NM_007294:exon10:c.T1933A:p.S645T,BRCA1:NM_007300:exon10:c.T1933A:p.S645T	Benign
	17:43093599:ACAACT:A	BRCA1	BRCA1:NM_007297:exon9:c.1786_1790del:p.S596Ffs*2,BRCA1:NM_007294:exon10:c.1927_1931del:p.S643Ffs*2,BRCA1:NM_007300:exon10:c.1927_1931del:p.S643Ffs*2	Pathogenic
	17:43093599:ACAACTATCAATTTGCAATTCAGTACAATTAGGTGGGCTTAGATTTCTACTGACTACTAGTTCAAGCGCATGAATATGCCTGGTAGAAGACTTCCTCCTCAGCCTATTCTTTTTAGGTGCTTTTGAATTGTGGATATTTAATTCGAGT:A	BRCA1	BRCA1:NM_007297:exon9:c.1644_1790del:p.E548_C597delinsD,BRCA1:NM_007294:exon10:c.1785_1931del:p.E595_C644delinsD,BRCA1:NM_007300:exon10:c.1785_1931del:p.E595_C644delinsD	Pathogenic
	17:43093599:ACAACTATCAATTTGCAATTCAGTACAATTAGGTGGGCTTAGATTTCTACTGACTACTAGTTCAAGCGCATGAATATGCCTGGTAGAAGACTTCCTCCTCAGCCTATTCTTTTTAGGTGCTTTTGAATTGTGGATATTTAATTCGAGTTCCATATTGCTTATACTGCTGCTTATAGGTTCAGCTTTCGTTTTGAAAGCAGATTCTTTTTCGAGTGATTCTATTGGGTTAGGATT:A	BRCA1	BRCA1:NM_007297:exon9:c.1558_1790del:p.N520Ffs*2,BRCA1:NM_007294:exon10:c.1699_1931del:p.N567Ffs*2,BRCA1:NM_007300:exon10:c.1699_1931del:p.N567Ffs*2	Pathogenic
	17:43093599:ACA:CCC	BRCA1	BRCA1:NM_007297:exon9:c.1789_1791delinsGGG:p.C597G,BRCA1:NM_007294:exon10:c.1930_1932delinsGGG:p.C644G,BRCA1:NM_007300:exon10:c.1930_1932delinsGGG:p.C644G	Benign
	17:43093599:ACA:CCG	BRCA1	BRCA1:NM_007297:exon9:c.1789_1791delinsCGG:p.C597R,BRCA1:NM_007294:exon10:c.1930_1932delinsCGG:p.C644R,BRCA1:NM_007300:exon10:c.1930_1932delinsCGG:p.C644R	Benign
	17:43093599:ACA:CCT	BRCA1	BRCA1:NM_007297:exon9:c.1789_1791delinsAGG:p.C597R,BRCA1:NM_007294:exon10:c.1930_1932delinsAGG:p.C644R,BRCA1:NM_007300:exon10:c.1930_1932delinsAGG:p.C644R	Benign
	17:43093599:ACA:GCC	BRCA1	BRCA1:NM_007297:exon9:c.1789_1791delinsGGC:p.C597G,BRCA1:NM_007294:exon10:c.1930_1932delinsGGC:p.C644G,BRCA1:NM_007300:exon10:c.1930_1932delinsGGC:p.C644G	Benign
	17:43093599:ACA:GCG	BRCA1	BRCA1:NM_007297:exon9:c.1789_1791delinsCGC:p.C597R,BRCA1:NM_007294:exon10:c.1930_1932delinsCGC:p.C644R,BRCA1:NM_007300:exon10:c.1930_1932delinsCGC:p.C644R	Benign
	17:43093599:ACA:GCT	BRCA1	BRCA1:NM_007297:exon9:c.1789_1791delinsAGC:p.C597S,BRCA1:NM_007294:exon10:c.1930_1932delinsAGC:p.C644S,BRCA1:NM_007300:exon10:c.1930_1932delinsAGC:p.C644S	Benign
	17:43093599:ACA:TCC	BRCA1	BRCA1:NM_007297:exon9:c.1789_1791delinsGGA:p.C597G,BRCA1:NM_007294:exon10:c.1930_1932delinsGGA:p.C644G,BRCA1:NM_007300:exon10:c.1930_1932delinsGGA:p.C644G	Benign
	17:43093599:ACA:TCG	BRCA1	BRCA1:NM_007297:exon9:c.1789_1791delinsCGA:p.C597R,BRCA1:NM_007294:exon10:c.1930_1932delinsCGA:p.C644R,BRCA1:NM_007300:exon10:c.1930_1932delinsCGA:p.C644R	Benign
	17:43093599:ACA:TCT	BRCA1	BRCA1:NM_007297:exon9:c.1789_1791delinsAGA:p.C597R,BRCA1:NM_007294:exon10:c.1930_1932delinsAGA:p.C644R,BRCA1:NM_007300:exon10:c.1930_1932delinsAGA:p.C644R	Benign
	17:43093599:AC:CG	BRCA1	BRCA1:NM_007297:exon9:c.1790_1791delinsCG:p.C597S,BRCA1:NM_007294:exon10:c.1931_1932delinsCG:p.C644S,BRCA1:NM_007300:exon10:c.1931_1932delinsCG:p.C644S	Benign
	17:43093599:AC:CT	BRCA1	BRCA1:NM_007297:exon9:c.1790_1791delinsAG:p.C597_Y1816del,BRCA1:NM_007294:exon10:c.1931_1932delinsAG:p.C644_Y1863del,BRCA1:NM_007300:exon10:c.1931_1932delinsAG:p.C644_Y1884del	Pathogenic
	17:43093599:AC:GA	BRCA1	BRCA1:NM_007297:exon9:c.1790_1791delinsTC:p.C597F,BRCA1:NM_007294:exon10:c.1931_1932delinsTC:p.C644F,BRCA1:NM_007300:exon10:c.1931_1932delinsTC:p.C644F	Benign
	17:43093599:AC:GG	BRCA1	BRCA1:NM_007297:exon9:c.1790_1791delinsCC:p.C597S,BRCA1:NM_007294:exon10:c.1931_1932delinsCC:p.C644S,BRCA1:NM_007300:exon10:c.1931_1932delinsCC:p.C644S	Benign
	17:43093599:AC:GT	BRCA1	BRCA1:NM_007297:exon9:c.1790_1791delinsAC:p.C597Y,BRCA1:NM_007294:exon10:c.1931_1932delinsAC:p.C644Y,BRCA1:NM_007300:exon10:c.1931_1932delinsAC:p.C644Y	Benign
	17:43093599:AC:TG	BRCA1	BRCA1:NM_007297:exon9:c.1790_1791delinsCA:p.C597S,BRCA1:NM_007294:exon10:c.1931_1932delinsCA:p.C644S,BRCA1:NM_007300:exon10:c.1931_1932delinsCA:p.C644S	Benign
	17:43093599:AC:TT	BRCA1	BRCA1:NM_007297:exon9:c.1790_1791delinsAA:p.C597_Y1816del,BRCA1:NM_007294:exon10:c.1931_1932delinsAA:p.C644_Y1863del,BRCA1:NM_007300:exon10:c.1931_1932delinsAA:p.C644_Y1884del	Pathogenic
	17:43093599:A:G	BRCA1	BRCA1:NM_007297:exon9:c.T1791C:p.C597C,BRCA1:NM_007294:exon10:c.T1932C:p.C644C,BRCA1:NM_007300:exon10:c.T1932C:p.C644C	Benign
	17:43093599:A:T	BRCA1	BRCA1:NM_007297:exon9:c.T1791A:p.C597X,BRCA1:NM_007294:exon10:c.T1932A:p.C644X,BRCA1:NM_007300:exon10:c.T1932A:p.C644X	Pathogenic
	17:43093600:C:A	BRCA1	BRCA1:NM_007297:exon9:c.G1790T:p.C597F,BRCA1:NM_007294:exon10:c.G1931T:p.C644F,BRCA1:NM_007300:exon10:c.G1931T:p.C644F	Benign	Conflicting_interpretations_of_pathogenicity
	17:43093600:C:G	BRCA1	BRCA1:NM_007297:exon9:c.G1790C:p.C597S,BRCA1:NM_007294:exon10:c.G1931C:p.C644S,BRCA1:NM_007300:exon10:c.G1931C:p.C644S	Benign	Conflicting_interpretations_of_pathogenicity
	17:43093600:C:T	BRCA1	BRCA1:NM_007297:exon9:c.G1790A:p.C597Y,BRCA1:NM_007294:exon10:c.G1931A:p.C644Y,BRCA1:NM_007300:exon10:c.G1931A:p.C644Y	Benign
	17:43093601:AAC:A	BRCA1	BRCA1:NM_007297:exon9:c.1787_1788del:p.S596Mfs*3,BRCA1:NM_007294:exon10:c.1928_1929del:p.S643Mfs*3,BRCA1:NM_007300:exon10:c.1928_1929del:p.S643Mfs*3	Pathogenic
	17:43093601:AA:T	BRCA1	BRCA1:NM_007297:exon9:c.1788_1789delinsA:p.S596Rfs*8,BRCA1:NM_007294:exon10:c.1929_1930delinsA:p.S643Rfs*8,BRCA1:NM_007300:exon10:c.1929_1930delinsA:p.S643Rfs*8	Pathogenic	Pathogenic
	17:43093601:A:C	BRCA1	BRCA1:NM_007297:exon9:c.T1789G:p.C597G,BRCA1:NM_007294:exon10:c.T1930G:p.C644G,BRCA1:NM_007300:exon10:c.T1930G:p.C644G	Benign	Conflicting_interpretations_of_pathogenicity
	17:43093601:A:G	BRCA1	BRCA1:NM_007297:exon9:c.T1789C:p.C597R,BRCA1:NM_007294:exon10:c.T1930C:p.C644R,BRCA1:NM_007300:exon10:c.T1930C:p.C644R	Benign
	17:43093601:A:T	BRCA1	BRCA1:NM_007297:exon9:c.T1789A:p.C597S,BRCA1:NM_007294:exon10:c.T1930A:p.C644S,BRCA1:NM_007300:exon10:c.T1930A:p.C644S	Benign	Conflicting_interpretations_of_pathogenicity
	17:43093602:A:AGCT	BRCA1	BRCA1:NM_007297:exon9:c.1787_1788insAGC:p.S596delinsRA,BRCA1:NM_007294:exon10:c.1928_1929insAGC:p.S643delinsRA,BRCA1:NM_007300:exon10:c.1928_1929insAGC:p.S643delinsRA	Benign
	17:43093602:A:C	BRCA1	BRCA1:NM_007297:exon9:c.T1788G:p.S596R,BRCA1:NM_007294:exon10:c.T1929G:p.S643R,BRCA1:NM_007300:exon10:c.T1929G:p.S643R	Benign	Conflicting_interpretations_of_pathogenicity
	17:43093602:AC:CG	BRCA1	BRCA1:NM_007297:exon9:c.1787_1788delinsCG:p.S596T,BRCA1:NM_007294:exon10:c.1928_1929delinsCG:p.S643T,BRCA1:NM_007300:exon10:c.1928_1929delinsCG:p.S643T	Benign
	17:43093602:AC:GA	BRCA1	BRCA1:NM_007297:exon9:c.1787_1788delinsTC:p.S596I,BRCA1:NM_007294:exon10:c.1928_1929delinsTC:p.S643I,BRCA1:NM_007300:exon10:c.1928_1929delinsTC:p.S643I	Benign
	17:43093602:AC:GG	BRCA1	BRCA1:NM_007297:exon9:c.1787_1788delinsCC:p.S596T,BRCA1:NM_007294:exon10:c.1928_1929delinsCC:p.S643T,BRCA1:NM_007300:exon10:c.1928_1929delinsCC:p.S643T	Benign
	17:43093602:AC:GT	BRCA1	BRCA1:NM_007297:exon9:c.1787_1788delinsAC:p.S596N,BRCA1:NM_007294:exon10:c.1928_1929delinsAC:p.S643N,BRCA1:NM_007300:exon10:c.1928_1929delinsAC:p.S643N	Benign
	17:43093602:AC:TA	BRCA1	BRCA1:NM_007297:exon9:c.1787_1788delinsTA:p.S596I,BRCA1:NM_007294:exon10:c.1928_1929delinsTA:p.S643I,BRCA1:NM_007300:exon10:c.1928_1929delinsTA:p.S643I	Benign
	17:43093602:ACT:CAA	BRCA1	BRCA1:NM_007297:exon9:c.1786_1788delinsTTG:p.S596L,BRCA1:NM_007294:exon10:c.1927_1929delinsTTG:p.S643L,BRCA1:NM_007300:exon10:c.1927_1929delinsTTG:p.S643L	Benign
	17:43093602:ACT:CAG	BRCA1	BRCA1:NM_007297:exon9:c.1786_1788delinsCTG:p.S596L,BRCA1:NM_007294:exon10:c.1927_1929delinsCTG:p.S643L,BRCA1:NM_007300:exon10:c.1927_1929delinsCTG:p.S643L	Benign
	17:43093602:ACT:CCC	BRCA1	BRCA1:NM_007297:exon9:c.1786_1788delinsGGG:p.S596G,BRCA1:NM_007294:exon10:c.1927_1929delinsGGG:p.S643G,BRCA1:NM_007300:exon10:c.1927_1929delinsGGG:p.S643G	Benign
	17:43093602:ACT:CCG	BRCA1	BRCA1:NM_007297:exon9:c.1786_1788delinsCGG:p.S596R,BRCA1:NM_007294:exon10:c.1927_1929delinsCGG:p.S643R,BRCA1:NM_007300:exon10:c.1927_1929delinsCGG:p.S643R	Benign
	17:43093602:ACT:CGA	BRCA1	BRCA1:NM_007297:exon9:c.1786_1788delinsTCG:p.S596S,BRCA1:NM_007294:exon10:c.1927_1929delinsTCG:p.S643S,BRCA1:NM_007300:exon10:c.1927_1929delinsTCG:p.S643S	Benign
	17:43093602:ACT:CTA	BRCA1	BRCA1:NM_007297:exon9:c.1786_1788delinsTAG:p.S596_Y1816del,BRCA1:NM_007294:exon10:c.1927_1929delinsTAG:p.S643_Y1863del,BRCA1:NM_007300:exon10:c.1927_1929delinsTAG:p.S643_Y1884del	Pathogenic
	17:43093602:AC:TG	BRCA1	BRCA1:NM_007297:exon9:c.1787_1788delinsCA:p.S596T,BRCA1:NM_007294:exon10:c.1928_1929delinsCA:p.S643T,BRCA1:NM_007300:exon10:c.1928_1929delinsCA:p.S643T	Benign
	17:43093602:ACT:GAG	BRCA1	BRCA1:NM_007297:exon9:c.1786_1788delinsCTC:p.S596L,BRCA1:NM_007294:exon10:c.1927_1929delinsCTC:p.S643L,BRCA1:NM_007300:exon10:c.1927_1929delinsCTC:p.S643L	Benign
	17:43093602:ACT:GCA	BRCA1	BRCA1:NM_007297:exon9:c.1786_1788delinsTGC:p.S596C,BRCA1:NM_007294:exon10:c.1927_1929delinsTGC:p.S643C,BRCA1:NM_007300:exon10:c.1927_1929delinsTGC:p.S643C	Benign
	17:43093602:ACT:GCC	BRCA1	BRCA1:NM_007297:exon9:c.1786_1788delinsGGC:p.S596G,BRCA1:NM_007294:exon10:c.1927_1929delinsGGC:p.S643G,BRCA1:NM_007300:exon10:c.1927_1929delinsGGC:p.S643G	Benign
	17:43093602:ACT:GCG	BRCA1	BRCA1:NM_007297:exon9:c.1786_1788delinsCGC:p.S596R,BRCA1:NM_007294:exon10:c.1927_1929delinsCGC:p.S643R,BRCA1:NM_007300:exon10:c.1927_1929delinsCGC:p.S643R	Benign
	17:43093602:ACT:GGA	BRCA1	BRCA1:NM_007297:exon9:c.1786_1788delinsTCC:p.S596S,BRCA1:NM_007294:exon10:c.1927_1929delinsTCC:p.S643S,BRCA1:NM_007300:exon10:c.1927_1929delinsTCC:p.S643S	Benign
	17:43093602:ACT:TAA	BRCA1	BRCA1:NM_007297:exon9:c.1786_1788delinsTTA:p.S596L,BRCA1:NM_007294:exon10:c.1927_1929delinsTTA:p.S643L,BRCA1:NM_007300:exon10:c.1927_1929delinsTTA:p.S643L	Benign
	17:43093602:ACT:TAG	BRCA1	BRCA1:NM_007297:exon9:c.1786_1788delinsCTA:p.S596L,BRCA1:NM_007294:exon10:c.1927_1929delinsCTA:p.S643L,BRCA1:NM_007300:exon10:c.1927_1929delinsCTA:p.S643L	Benign
	17:43093602:ACT:TCA	BRCA1	BRCA1:NM_007297:exon9:c.1786_1788delinsTGA:p.S596_Y1816del,BRCA1:NM_007294:exon10:c.1927_1929delinsTGA:p.S643_Y1863del,BRCA1:NM_007300:exon10:c.1927_1929delinsTGA:p.S643_Y1884del	Pathogenic
	17:43093602:ACT:TCC	BRCA1	BRCA1:NM_007297:exon9:c.1786_1788delinsGGA:p.S596G,BRCA1:NM_007294:exon10:c.1927_1929delinsGGA:p.S643G,BRCA1:NM_007300:exon10:c.1927_1929delinsGGA:p.S643G	Benign
	17:43093602:ACT:TCG	BRCA1	BRCA1:NM_007297:exon9:c.1786_1788delinsCGA:p.S596R,BRCA1:NM_007294:exon10:c.1927_1929delinsCGA:p.S643R,BRCA1:NM_007300:exon10:c.1927_1929delinsCGA:p.S643R	Benign
	17:43093602:ACT:TGA	BRCA1	BRCA1:NM_007297:exon9:c.1786_1788delinsTCA:p.S596S,BRCA1:NM_007294:exon10:c.1927_1929delinsTCA:p.S643S,BRCA1:NM_007300:exon10:c.1927_1929delinsTCA:p.S643S	Benign
	17:43093602:ACT:TTA	BRCA1	BRCA1:NM_007297:exon9:c.1786_1788delinsTAA:p.S596_Y1816del,BRCA1:NM_007294:exon10:c.1927_1929delinsTAA:p.S643_Y1863del,BRCA1:NM_007300:exon10:c.1927_1929delinsTAA:p.S643_Y1884del	Pathogenic
	17:43093602:A:T	BRCA1	BRCA1:NM_007297:exon9:c.T1788A:p.S596R,BRCA1:NM_007294:exon10:c.T1929A:p.S643R,BRCA1:NM_007300:exon10:c.T1929A:p.S643R	Benign	Conflicting_interpretations_of_pathogenicity
	17:43093603:C:A	BRCA1	BRCA1:NM_007297:exon9:c.G1787T:p.S596I,BRCA1:NM_007294:exon10:c.G1928T:p.S643I,BRCA1:NM_007300:exon10:c.G1928T:p.S643I	Benign	Conflicting_interpretations_of_pathogenicity
	17:43093603:C:G	BRCA1	BRCA1:NM_007297:exon9:c.G1787C:p.S596T,BRCA1:NM_007294:exon10:c.G1928C:p.S643T,BRCA1:NM_007300:exon10:c.G1928C:p.S643T	Benign
	17:43093603:C:T	BRCA1	BRCA1:NM_007297:exon9:c.G1787A:p.S596N,BRCA1:NM_007294:exon10:c.G1928A:p.S643N,BRCA1:NM_007300:exon10:c.G1928A:p.S643N	Benign
	17:43093603:CTA:C	BRCA1	BRCA1:NM_007297:exon9:c.1785_1786del:p.D595Efs*4,BRCA1:NM_007294:exon10:c.1926_1927del:p.D642Efs*4,BRCA1:NM_007300:exon10:c.1926_1927del:p.D642Efs*4	Pathogenic
	17:43093603:CT:AG	BRCA1	BRCA1:NM_007297:exon9:c.1786_1787delinsCT:p.S596L,BRCA1:NM_007294:exon10:c.1927_1928delinsCT:p.S643L,BRCA1:NM_007300:exon10:c.1927_1928delinsCT:p.S643L	Benign
	17:43093603:CTATCAAT:C	BRCA1	BRCA1:NM_007297:exon9:c.1780_1786del:p.I594Vfs*8,BRCA1:NM_007294:exon10:c.1921_1927del:p.I641Vfs*8,BRCA1:NM_007300:exon10:c.1921_1927del:p.I641Vfs*8	Pathogenic
	17:43093603:CT:GA	BRCA1	BRCA1:NM_007297:exon9:c.1786_1787delinsTC:p.S596S,BRCA1:NM_007294:exon10:c.1927_1928delinsTC:p.S643S,BRCA1:NM_007300:exon10:c.1927_1928delinsTC:p.S643S	Benign
	17:43093604:T:A	BRCA1	BRCA1:NM_007297:exon9:c.A1786T:p.S596C,BRCA1:NM_007294:exon10:c.A1927T:p.S643C,BRCA1:NM_007300:exon10:c.A1927T:p.S643C	Benign
	17:43093604:T:G	BRCA1	BRCA1:NM_007297:exon9:c.A1786C:p.S596R,BRCA1:NM_007294:exon10:c.A1927C:p.S643R,BRCA1:NM_007300:exon10:c.A1927C:p.S643R	Benign
	17:43093605:A:C	BRCA1	BRCA1:NM_007297:exon9:c.T1785G:p.D595E,BRCA1:NM_007294:exon10:c.T1926G:p.D642E,BRCA1:NM_007300:exon10:c.T1926G:p.D642E	Benign
	17:43093605:A:T	BRCA1	BRCA1:NM_007297:exon9:c.T1785A:p.D595E,BRCA1:NM_007294:exon10:c.T1926A:p.D642E,BRCA1:NM_007300:exon10:c.T1926A:p.D642E	Benign
	17:43093605:AT:CA	BRCA1	BRCA1:NM_007297:exon9:c.1784_1785delinsTG:p.D595V,BRCA1:NM_007294:exon10:c.1925_1926delinsTG:p.D642V,BRCA1:NM_007300:exon10:c.1925_1926delinsTG:p.D642V	Benign
	17:43093605:AT:CC	BRCA1	BRCA1:NM_007297:exon9:c.1784_1785delinsGG:p.D595G,BRCA1:NM_007294:exon10:c.1925_1926delinsGG:p.D642G,BRCA1:NM_007300:exon10:c.1925_1926delinsGG:p.D642G	Benign
	17:43093605:ATC:CTA	BRCA1	BRCA1:NM_007297:exon9:c.1783_1785delinsTAG:p.D595_Y1816del,BRCA1:NM_007294:exon10:c.1924_1926delinsTAG:p.D642_Y1863del,BRCA1:NM_007300:exon10:c.1924_1926delinsTAG:p.D642_Y1884del	Pathogenic
	17:43093605:AT:CG	BRCA1	BRCA1:NM_007297:exon9:c.1784_1785delinsCG:p.D595A,BRCA1:NM_007294:exon10:c.1925_1926delinsCG:p.D642A,BRCA1:NM_007300:exon10:c.1925_1926delinsCG:p.D642A	Benign
	17:43093605:ATC:GTA	BRCA1	BRCA1:NM_007297:exon9:c.1783_1785delinsTAC:p.D595Y,BRCA1:NM_007294:exon10:c.1924_1926delinsTAC:p.D642Y,BRCA1:NM_007300:exon10:c.1924_1926delinsTAC:p.D642Y	Benign
	17:43093605:ATC:GTG	BRCA1	BRCA1:NM_007297:exon9:c.1783_1785delinsCAC:p.D595H,BRCA1:NM_007294:exon10:c.1924_1926delinsCAC:p.D642H,BRCA1:NM_007300:exon10:c.1924_1926delinsCAC:p.D642H	Benign
	17:43093605:ATC:GTT	BRCA1	BRCA1:NM_007297:exon9:c.1783_1785delinsAAC:p.D595N,BRCA1:NM_007294:exon10:c.1924_1926delinsAAC:p.D642N,BRCA1:NM_007300:exon10:c.1924_1926delinsAAC:p.D642N	Benign
	17:43093605:ATC:TCA	BRCA1	BRCA1:NM_007297:exon9:c.1783_1785delinsTGA:p.D595_Y1816del,BRCA1:NM_007294:exon10:c.1924_1926delinsTGA:p.D642_Y1863del,BRCA1:NM_007300:exon10:c.1924_1926delinsTGA:p.D642_Y1884del	Pathogenic
	17:43093605:ATC:TTA	BRCA1	BRCA1:NM_007297:exon9:c.1783_1785delinsTAA:p.D595_Y1816del,BRCA1:NM_007294:exon10:c.1924_1926delinsTAA:p.D642_Y1863del,BRCA1:NM_007300:exon10:c.1924_1926delinsTAA:p.D642_Y1884del	Pathogenic
	17:43093605:AT:GA	BRCA1	BRCA1:NM_007297:exon9:c.1784_1785delinsTC:p.D595V,BRCA1:NM_007294:exon10:c.1925_1926delinsTC:p.D642V,BRCA1:NM_007300:exon10:c.1925_1926delinsTC:p.D642V	Benign
	17:43093605:AT:GC	BRCA1	BRCA1:NM_007297:exon9:c.1784_1785delinsGC:p.D595G,BRCA1:NM_007294:exon10:c.1925_1926delinsGC:p.D642G,BRCA1:NM_007300:exon10:c.1925_1926delinsGC:p.D642G	Benign
	17:43093605:AT:GG	BRCA1	BRCA1:NM_007297:exon9:c.1784_1785delinsCC:p.D595A,BRCA1:NM_007294:exon10:c.1925_1926delinsCC:p.D642A,BRCA1:NM_007300:exon10:c.1925_1926delinsCC:p.D642A	Benign
	17:43093605:AT:TA	BRCA1	BRCA1:NM_007297:exon9:c.1784_1785delinsTA:p.D595V,BRCA1:NM_007294:exon10:c.1925_1926delinsTA:p.D642V,BRCA1:NM_007300:exon10:c.1925_1926delinsTA:p.D642V	Benign
	17:43093605:AT:TC	BRCA1	BRCA1:NM_007297:exon9:c.1784_1785delinsGA:p.D595G,BRCA1:NM_007294:exon10:c.1925_1926delinsGA:p.D642G,BRCA1:NM_007300:exon10:c.1925_1926delinsGA:p.D642G	Benign
	17:43093605:AT:TG	BRCA1	BRCA1:NM_007297:exon9:c.1784_1785delinsCA:p.D595A,BRCA1:NM_007294:exon10:c.1925_1926delinsCA:p.D642A,BRCA1:NM_007300:exon10:c.1925_1926delinsCA:p.D642A	Benign
	17:43093606:T:A	BRCA1	BRCA1:NM_007297:exon9:c.A1784T:p.D595V,BRCA1:NM_007294:exon10:c.A1925T:p.D642V,BRCA1:NM_007300:exon10:c.A1925T:p.D642V	Benign	Conflicting_interpretations_of_pathogenicity
	17:43093606:T:C	BRCA1	BRCA1:NM_007297:exon9:c.A1784G:p.D595G,BRCA1:NM_007294:exon10:c.A1925G:p.D642G,BRCA1:NM_007300:exon10:c.A1925G:p.D642G	Benign	Conflicting_interpretations_of_pathogenicity
	17:43093606:TCA:T	BRCA1	BRCA1:NM_007297:exon9:c.1782_1783del:p.D595*,BRCA1:NM_007294:exon10:c.1923_1924del:p.D642*,BRCA1:NM_007300:exon10:c.1923_1924del:p.D642*	Pathogenic
	17:43093606:T:G	BRCA1	BRCA1:NM_007297:exon9:c.A1784C:p.D595A,BRCA1:NM_007294:exon10:c.A1925C:p.D642A,BRCA1:NM_007300:exon10:c.A1925C:p.D642A	Benign
	17:43093606:T:TC	BRCA1	BRCA1:NM_007297:exon9:c.1783dupG:p.D595Gfs*2,BRCA1:NM_007294:exon10:c.1924dupG:p.D642Gfs*2,BRCA1:NM_007300:exon10:c.1924dupG:p.D642Gfs*2	Pathogenic
	17:43093606:T:TCCCA	BRCA1	BRCA1:NM_007297:exon9:c.1783_1784insTGGG:p.D595Vfs*3,BRCA1:NM_007294:exon10:c.1924_1925insTGGG:p.D642Vfs*3,BRCA1:NM_007300:exon10:c.1924_1925insTGGG:p.D642Vfs*3	Pathogenic
	17:43093607:C:A	BRCA1	BRCA1:NM_007297:exon9:c.G1783T:p.D595Y,BRCA1:NM_007294:exon10:c.G1924T:p.D642Y,BRCA1:NM_007300:exon10:c.G1924T:p.D642Y	Benign	Conflicting_interpretations_of_pathogenicity
	17:43093607:C:CA	BRCA1	BRCA1:NM_007297:exon9:c.1782dupT:p.D595*,BRCA1:NM_007294:exon10:c.1923dupT:p.D642*,BRCA1:NM_007300:exon10:c.1923dupT:p.D642*	Pathogenic	Pathogenic
	17:43093607:C:CAA	BRCA1	BRCA1:NM_007297:exon9:c.1782_1783insTT:p.D595Lfs*10,BRCA1:NM_007294:exon10:c.1923_1924insTT:p.D642Lfs*10,BRCA1:NM_007300:exon10:c.1923_1924insTT:p.D642Lfs*10	Pathogenic
	17:43093607:C:CAT	BRCA1	BRCA1:NM_007297:exon9:c.1782_1783insAT:p.D595Mfs*10,BRCA1:NM_007294:exon10:c.1923_1924insAT:p.D642Mfs*10,BRCA1:NM_007300:exon10:c.1923_1924insAT:p.D642Mfs*10	Pathogenic
	17:43093607:C:T	BRCA1	BRCA1:NM_007297:exon9:c.G1783A:p.D595N,BRCA1:NM_007294:exon10:c.G1924A:p.D642N,BRCA1:NM_007300:exon10:c.G1924A:p.D642N	Benign	Conflicting_interpretations_of_pathogenicity
	17:43093608:A:AAT	BRCA1	BRCA1:NM_007297:exon9:c.1781_1782insAT:p.D595Lfs*10,BRCA1:NM_007294:exon10:c.1922_1923insAT:p.D642Lfs*10,BRCA1:NM_007300:exon10:c.1922_1923insAT:p.D642Lfs*10	Pathogenic
	17:43093608:A:AATTTGCAATTCAGT	BRCA1	BRCA1:NM_007297:exon9:c.1781_1782insACTGAATTGCAAAT:p.D595Lfs*14,BRCA1:NM_007294:exon10:c.1922_1923insACTGAATTGCAAAT:p.D642Lfs*14,BRCA1:NM_007300:exon10:c.1922_1923insACTGAATTGCAAAT:p.D642Lfs*14	Pathogenic
	17:43093608:AA:CG	BRCA1	BRCA1:NM_007297:exon9:c.1781_1782delinsCG:p.I594T,BRCA1:NM_007294:exon10:c.1922_1923delinsCG:p.I641T,BRCA1:NM_007300:exon10:c.1922_1923delinsCG:p.I641T	Benign
	17:43093608:AA:GC	BRCA1	BRCA1:NM_007297:exon9:c.1781_1782delinsGC:p.I594S,BRCA1:NM_007294:exon10:c.1922_1923delinsGC:p.I641S,BRCA1:NM_007300:exon10:c.1922_1923delinsGC:p.I641S	Benign
	17:43093608:AA:GG	BRCA1	BRCA1:NM_007297:exon9:c.1781_1782delinsCC:p.I594T,BRCA1:NM_007294:exon10:c.1922_1923delinsCC:p.I641T,BRCA1:NM_007300:exon10:c.1922_1923delinsCC:p.I641T	Benign
	17:43093608:AA:GT	BRCA1	BRCA1:NM_007297:exon9:c.1781_1782delinsAC:p.I594N,BRCA1:NM_007294:exon10:c.1922_1923delinsAC:p.I641N,BRCA1:NM_007300:exon10:c.1922_1923delinsAC:p.I641N	Benign
	17:43093608:A:AT	BRCA1	BRCA1:NM_007297:exon9:c.1781_1782insA:p.D595*,BRCA1:NM_007294:exon10:c.1922_1923insA:p.D642*,BRCA1:NM_007300:exon10:c.1922_1923insA:p.D642*	Pathogenic
	17:43093608:AAT:A	BRCA1	BRCA1:NM_007297:exon9:c.1780_1781del:p.I594*,BRCA1:NM_007294:exon10:c.1921_1922del:p.I641*,BRCA1:NM_007300:exon10:c.1921_1922del:p.I641*	Pathogenic
	17:43093608:AAT:CAA	BRCA1	BRCA1:NM_007297:exon9:c.1780_1782delinsTTG:p.I594L,BRCA1:NM_007294:exon10:c.1921_1923delinsTTG:p.I641L,BRCA1:NM_007300:exon10:c.1921_1923delinsTTG:p.I641L	Benign
	17:43093608:AAT:CAC	BRCA1	BRCA1:NM_007297:exon9:c.1780_1782delinsGTG:p.I594V,BRCA1:NM_007294:exon10:c.1921_1923delinsGTG:p.I641V,BRCA1:NM_007300:exon10:c.1921_1923delinsGTG:p.I641V	Benign
	17:43093608:AAT:CAG	BRCA1	BRCA1:NM_007297:exon9:c.1780_1782delinsCTG:p.I594L,BRCA1:NM_007294:exon10:c.1921_1923delinsCTG:p.I641L,BRCA1:NM_007300:exon10:c.1921_1923delinsCTG:p.I641L	Benign
	17:43093608:AAT:CGA	BRCA1	BRCA1:NM_007297:exon9:c.1780_1782delinsTCG:p.I594S,BRCA1:NM_007294:exon10:c.1921_1923delinsTCG:p.I641S,BRCA1:NM_007300:exon10:c.1921_1923delinsTCG:p.I641S	Benign
	17:43093608:AAT:CTA	BRCA1	BRCA1:NM_007297:exon9:c.1780_1782delinsTAG:p.I594_Y1816del,BRCA1:NM_007294:exon10:c.1921_1923delinsTAG:p.I641_Y1863del,BRCA1:NM_007300:exon10:c.1921_1923delinsTAG:p.I641_Y1884del	Pathogenic
	17:43093608:AA:TG	BRCA1	BRCA1:NM_007297:exon9:c.1781_1782delinsCA:p.I594T,BRCA1:NM_007294:exon10:c.1922_1923delinsCA:p.I641T,BRCA1:NM_007300:exon10:c.1922_1923delinsCA:p.I641T	Benign
	17:43093608:AAT:GAA	BRCA1	BRCA1:NM_007297:exon9:c.1780_1782delinsTTC:p.I594F,BRCA1:NM_007294:exon10:c.1921_1923delinsTTC:p.I641F,BRCA1:NM_007300:exon10:c.1921_1923delinsTTC:p.I641F	Benign
	17:43093608:AAT:GAC	BRCA1	BRCA1:NM_007297:exon9:c.1780_1782delinsGTC:p.I594V,BRCA1:NM_007294:exon10:c.1921_1923delinsGTC:p.I641V,BRCA1:NM_007300:exon10:c.1921_1923delinsGTC:p.I641V	Benign
	17:43093608:AAT:GAG	BRCA1	BRCA1:NM_007297:exon9:c.1780_1782delinsCTC:p.I594L,BRCA1:NM_007294:exon10:c.1921_1923delinsCTC:p.I641L,BRCA1:NM_007300:exon10:c.1921_1923delinsCTC:p.I641L	Benign
	17:43093608:AAT:GGA	BRCA1	BRCA1:NM_007297:exon9:c.1780_1782delinsTCC:p.I594S,BRCA1:NM_007294:exon10:c.1921_1923delinsTCC:p.I641S,BRCA1:NM_007300:exon10:c.1921_1923delinsTCC:p.I641S	Benign
	17:43093608:AAT:TAA	BRCA1	BRCA1:NM_007297:exon9:c.1780_1782delinsTTA:p.I594L,BRCA1:NM_007294:exon10:c.1921_1923delinsTTA:p.I641L,BRCA1:NM_007300:exon10:c.1921_1923delinsTTA:p.I641L	Benign
	17:43093608:AAT:TAC	BRCA1	BRCA1:NM_007297:exon9:c.1780_1782delinsGTA:p.I594V,BRCA1:NM_007294:exon10:c.1921_1923delinsGTA:p.I641V,BRCA1:NM_007300:exon10:c.1921_1923delinsGTA:p.I641V	Benign
	17:43093608:AAT:TAG	BRCA1	BRCA1:NM_007297:exon9:c.1780_1782delinsCTA:p.I594L,BRCA1:NM_007294:exon10:c.1921_1923delinsCTA:p.I641L,BRCA1:NM_007300:exon10:c.1921_1923delinsCTA:p.I641L	Benign
	17:43093608:AAT:TCA	BRCA1	BRCA1:NM_007297:exon9:c.1780_1782delinsTGA:p.I594_Y1816del,BRCA1:NM_007294:exon10:c.1921_1923delinsTGA:p.I641_Y1863del,BRCA1:NM_007300:exon10:c.1921_1923delinsTGA:p.I641_Y1884del	Pathogenic
	17:43093608:AAT:TGA	BRCA1	BRCA1:NM_007297:exon9:c.1780_1782delinsTCA:p.I594S,BRCA1:NM_007294:exon10:c.1921_1923delinsTCA:p.I641S,BRCA1:NM_007300:exon10:c.1921_1923delinsTCA:p.I641S	Benign
	17:43093608:AAT:TTA	BRCA1	BRCA1:NM_007297:exon9:c.1780_1782delinsTAA:p.I594_Y1816del,BRCA1:NM_007294:exon10:c.1921_1923delinsTAA:p.I641_Y1863del,BRCA1:NM_007300:exon10:c.1921_1923delinsTAA:p.I641_Y1884del	Pathogenic
	17:43093608:A:C	BRCA1	BRCA1:NM_007297:exon9:c.T1782G:p.I594M,BRCA1:NM_007294:exon10:c.T1923G:p.I641M,BRCA1:NM_007300:exon10:c.T1923G:p.I641M	Benign
	17:43093608:A:T	BRCA1	BRCA1:NM_007297:exon9:c.T1782A:p.I594I,BRCA1:NM_007294:exon10:c.T1923A:p.I641I,BRCA1:NM_007300:exon10:c.T1923A:p.I641I	Benign
	17:43093609:A:AT	BRCA1	BRCA1:NM_007297:exon9:c.1780dupA:p.I594Nfs*2,BRCA1:NM_007294:exon10:c.1921dupA:p.I641Nfs*2,BRCA1:NM_007300:exon10:c.1921dupA:p.I641Nfs*2	Pathogenic	Pathogenic
	17:43093609:A:C	BRCA1	BRCA1:NM_007297:exon9:c.T1781G:p.I594S,BRCA1:NM_007294:exon10:c.T1922G:p.I641S,BRCA1:NM_007300:exon10:c.T1922G:p.I641S	Benign
	17:43093609:A:G	BRCA1	BRCA1:NM_007297:exon9:c.T1781C:p.I594T,BRCA1:NM_007294:exon10:c.T1922C:p.I641T,BRCA1:NM_007300:exon10:c.T1922C:p.I641T	Benign	Conflicting_interpretations_of_pathogenicity
	17:43093609:A:T	BRCA1	BRCA1:NM_007297:exon9:c.T1781A:p.I594N,BRCA1:NM_007294:exon10:c.T1922A:p.I641N,BRCA1:NM_007300:exon10:c.T1922A:p.I641N	Pathogenic
	17:43093609:AT:GA	BRCA1	BRCA1:NM_007297:exon9:c.1780_1781delinsTC:p.I594S,BRCA1:NM_007294:exon10:c.1921_1922delinsTC:p.I641S,BRCA1:NM_007300:exon10:c.1921_1922delinsTC:p.I641S	Benign
	17:43093610:T:A	BRCA1	BRCA1:NM_007297:exon9:c.A1780T:p.I594F,BRCA1:NM_007294:exon10:c.A1921T:p.I641F,BRCA1:NM_007300:exon10:c.A1921T:p.I641F	Benign
	17:43093610:T:C	BRCA1	BRCA1:NM_007297:exon9:c.A1780G:p.I594V,BRCA1:NM_007294:exon10:c.A1921G:p.I641V,BRCA1:NM_007300:exon10:c.A1921G:p.I641V	Benign
	17:43093610:T:G	BRCA1	BRCA1:NM_007297:exon9:c.A1780C:p.I594L,BRCA1:NM_007294:exon10:c.A1921C:p.I641L,BRCA1:NM_007300:exon10:c.A1921C:p.I641L	Benign
	17:43093610:T:TAA	BRCA1	BRCA1:NM_007297:exon9:c.1779_1780insTT:p.I594Lfs*11,BRCA1:NM_007294:exon10:c.1920_1921insTT:p.I641Lfs*11,BRCA1:NM_007300:exon10:c.1920_1921insTT:p.I641Lfs*11	Pathogenic
	17:43093610:TTTG:T	BRCA1	BRCA1:NM_007297:exon9:c.1777_1779del:p.Q593del,BRCA1:NM_007294:exon10:c.1918_1920del:p.Q640del,BRCA1:NM_007300:exon10:c.1918_1920del:p.Q640del	Pathogenic
	17:43093611:T:A	BRCA1	BRCA1:NM_007297:exon9:c.A1779T:p.Q593H,BRCA1:NM_007294:exon10:c.A1920T:p.Q640H,BRCA1:NM_007300:exon10:c.A1920T:p.Q640H	Benign	Conflicting_interpretations_of_pathogenicity
	17:43093611:T:C	BRCA1	BRCA1:NM_007297:exon9:c.A1779G:p.Q593Q,BRCA1:NM_007294:exon10:c.A1920G:p.Q640Q,BRCA1:NM_007300:exon10:c.A1920G:p.Q640Q	Benign	Conflicting_interpretations_of_pathogenicity
	17:43093611:T:G	BRCA1	BRCA1:NM_007297:exon9:c.A1779C:p.Q593H,BRCA1:NM_007294:exon10:c.A1920C:p.Q640H,BRCA1:NM_007300:exon10:c.A1920C:p.Q640H	Benign	Conflicting_interpretations_of_pathogenicity
	17:43093611:TT:AA	BRCA1	BRCA1:NM_007297:exon9:c.1778_1779delinsTT:p.Q593L,BRCA1:NM_007294:exon10:c.1919_1920delinsTT:p.Q640L,BRCA1:NM_007300:exon10:c.1919_1920delinsTT:p.Q640L	Benign
	17:43093611:TT:AC	BRCA1	BRCA1:NM_007297:exon9:c.1778_1779delinsGT:p.Q593R,BRCA1:NM_007294:exon10:c.1919_1920delinsGT:p.Q640R,BRCA1:NM_007300:exon10:c.1919_1920delinsGT:p.Q640R	Benign
	17:43093611:TT:AG	BRCA1	BRCA1:NM_007297:exon9:c.1778_1779delinsCT:p.Q593P,BRCA1:NM_007294:exon10:c.1919_1920delinsCT:p.Q640P,BRCA1:NM_007300:exon10:c.1919_1920delinsCT:p.Q640P	Benign
	17:43093611:TT:CA	BRCA1	BRCA1:NM_007297:exon9:c.1778_1779delinsTG:p.Q593L,BRCA1:NM_007294:exon10:c.1919_1920delinsTG:p.Q640L,BRCA1:NM_007300:exon10:c.1919_1920delinsTG:p.Q640L	Benign
	17:43093611:TT:CC	BRCA1	BRCA1:NM_007297:exon9:c.1778_1779delinsGG:p.Q593R,BRCA1:NM_007294:exon10:c.1919_1920delinsGG:p.Q640R,BRCA1:NM_007300:exon10:c.1919_1920delinsGG:p.Q640R	Benign
	17:43093611:TT:CG	BRCA1	BRCA1:NM_007297:exon9:c.1778_1779delinsCG:p.Q593P,BRCA1:NM_007294:exon10:c.1919_1920delinsCG:p.Q640P,BRCA1:NM_007300:exon10:c.1919_1920delinsCG:p.Q640P	Benign
	17:43093611:T:TG	BRCA1	BRCA1:NM_007297:exon9:c.1778_1779insC:p.Q593Hfs*3,BRCA1:NM_007294:exon10:c.1919_1920insC:p.Q640Hfs*3,BRCA1:NM_007300:exon10:c.1919_1920insC:p.Q640Hfs*3	Pathogenic
	17:43093611:TT:GA	BRCA1	BRCA1:NM_007297:exon9:c.1778_1779delinsTC:p.Q593L,BRCA1:NM_007294:exon10:c.1919_1920delinsTC:p.Q640L,BRCA1:NM_007300:exon10:c.1919_1920delinsTC:p.Q640L	Benign
	17:43093611:TT:GC	BRCA1	BRCA1:NM_007297:exon9:c.1778_1779delinsGC:p.Q593R,BRCA1:NM_007294:exon10:c.1919_1920delinsGC:p.Q640R,BRCA1:NM_007300:exon10:c.1919_1920delinsGC:p.Q640R	Benign
	17:43093611:TTG:CAA	BRCA1	BRCA1:NM_007297:exon9:c.1777_1779delinsTTG:p.Q593L,BRCA1:NM_007294:exon10:c.1918_1920delinsTTG:p.Q640L,BRCA1:NM_007300:exon10:c.1918_1920delinsTTG:p.Q640L	Benign
	17:43093611:TTGCAA:T	BRCA1	BRCA1:NM_007297:exon9:c.1774_1778del:p.L592Nfs*2,BRCA1:NM_007294:exon10:c.1915_1919del:p.L639Nfs*2,BRCA1:NM_007300:exon10:c.1915_1919del:p.L639Nfs*2	Pathogenic
	17:43093611:TTG:CCT	BRCA1	BRCA1:NM_007297:exon9:c.1777_1779delinsAGG:p.Q593R,BRCA1:NM_007294:exon10:c.1918_1920delinsAGG:p.Q640R,BRCA1:NM_007300:exon10:c.1918_1920delinsAGG:p.Q640R	Benign
	17:43093611:TTG:CTA	BRCA1	BRCA1:NM_007297:exon9:c.1777_1779delinsTAG:p.Q593_Y1816del,BRCA1:NM_007294:exon10:c.1918_1920delinsTAG:p.Q640_Y1863del,BRCA1:NM_007300:exon10:c.1918_1920delinsTAG:p.Q640_Y1884del	Pathogenic
	17:43093611:TTG:CTC	BRCA1	BRCA1:NM_007297:exon9:c.1777_1779delinsGAG:p.Q593E,BRCA1:NM_007294:exon10:c.1918_1920delinsGAG:p.Q640E,BRCA1:NM_007300:exon10:c.1918_1920delinsGAG:p.Q640E	Benign
	17:43093611:TTG:CTT	BRCA1	BRCA1:NM_007297:exon9:c.1777_1779delinsAAG:p.Q593K,BRCA1:NM_007294:exon10:c.1918_1920delinsAAG:p.Q640K,BRCA1:NM_007300:exon10:c.1918_1920delinsAAG:p.Q640K	Benign
	17:43093611:T:TGG	BRCA1	BRCA1:NM_007297:exon9:c.1778_1779insCC:p.Q593Hfs*12,BRCA1:NM_007294:exon10:c.1919_1920insCC:p.Q640Hfs*12,BRCA1:NM_007300:exon10:c.1919_1920insCC:p.Q640Hfs*12	Pathogenic
	17:43093611:TT:GG	BRCA1	BRCA1:NM_007297:exon9:c.1778_1779delinsCC:p.Q593P,BRCA1:NM_007294:exon10:c.1919_1920delinsCC:p.Q640P,BRCA1:NM_007300:exon10:c.1919_1920delinsCC:p.Q640P	Benign
	17:43093611:TTG:T	BRCA1	BRCA1:NM_007297:exon9:c.1777_1778del:p.Q593Nfs*2,BRCA1:NM_007294:exon10:c.1918_1919del:p.Q640Nfs*2,BRCA1:NM_007300:exon10:c.1918_1919del:p.Q640Nfs*2	Pathogenic
	17:43093612:T:A	BRCA1	BRCA1:NM_007297:exon9:c.A1778T:p.Q593L,BRCA1:NM_007294:exon10:c.A1919T:p.Q640L,BRCA1:NM_007300:exon10:c.A1919T:p.Q640L	Benign
	17:43093612:T:C	BRCA1	BRCA1:NM_007297:exon9:c.A1778G:p.Q593R,BRCA1:NM_007294:exon10:c.A1919G:p.Q640R,BRCA1:NM_007300:exon10:c.A1919G:p.Q640R	Benign
	17:43093612:T:G	BRCA1	BRCA1:NM_007297:exon9:c.A1778C:p.Q593P,BRCA1:NM_007294:exon10:c.A1919C:p.Q640P,BRCA1:NM_007300:exon10:c.A1919C:p.Q640P	Benign	Conflicting_interpretations_of_pathogenicity
	17:43093612:TG:AA	BRCA1	BRCA1:NM_007297:exon9:c.1777_1778delinsTT:p.Q593L,BRCA1:NM_007294:exon10:c.1918_1919delinsTT:p.Q640L,BRCA1:NM_007300:exon10:c.1918_1919delinsTT:p.Q640L	Benign
	17:43093612:TG:CA	BRCA1	BRCA1:NM_007297:exon9:c.1777_1778delinsTG:p.Q593_Y1816del,BRCA1:NM_007294:exon10:c.1918_1919delinsTG:p.Q640_Y1863del,BRCA1:NM_007300:exon10:c.1918_1919delinsTG:p.Q640_Y1884del	Pathogenic
	17:43093612:TGCAA:T	BRCA1	BRCA1:NM_007297:exon9:c.1774_1777del:p.L592Kfs*11,BRCA1:NM_007294:exon10:c.1915_1918del:p.L639Kfs*11,BRCA1:NM_007300:exon10:c.1915_1918del:p.L639Kfs*11	Pathogenic
	17:43093612:TG:CT	BRCA1	BRCA1:NM_007297:exon9:c.1777_1778delinsAG:p.Q593R,BRCA1:NM_007294:exon10:c.1918_1919delinsAG:p.Q640R,BRCA1:NM_007300:exon10:c.1918_1919delinsAG:p.Q640R	Benign
	17:43093612:T:TG	BRCA1	BRCA1:NM_007297:exon9:c.1777dupC:p.Q593Pfs*3,BRCA1:NM_007294:exon10:c.1918dupC:p.Q640Pfs*3,BRCA1:NM_007300:exon10:c.1918dupC:p.Q640Pfs*3	Pathogenic
	17:43093613:G:A	BRCA1	BRCA1:NM_007297:exon9:c.C1777T:p.Q593X,BRCA1:NM_007294:exon10:c.C1918T:p.Q640X,BRCA1:NM_007300:exon10:c.C1918T:p.Q640X	Pathogenic	Pathogenic
	17:43093613:G:C	BRCA1	BRCA1:NM_007297:exon9:c.C1777G:p.Q593E,BRCA1:NM_007294:exon10:c.C1918G:p.Q640E,BRCA1:NM_007300:exon10:c.C1918G:p.Q640E	Benign
	17:43093613:GCAAT:G	BRCA1	BRCA1:NM_007297:exon9:c.1773_1776del:p.E591Dfs*12,BRCA1:NM_007294:exon10:c.1914_1917del:p.E638Dfs*12,BRCA1:NM_007300:exon10:c.1914_1917del:p.E638Dfs*12	Pathogenic
	17:43093613:GCA:G	BRCA1	BRCA1:NM_007297:exon9:c.1775_1776del:p.L592Sfs*3,BRCA1:NM_007294:exon10:c.1916_1917del:p.L639Sfs*3,BRCA1:NM_007300:exon10:c.1916_1917del:p.L639Sfs*3	Pathogenic
	17:43093613:G:GCAATTCAGTA	BRCA1	BRCA1:NM_007297:exon9:c.1776_1777insTACTGAATTG:p.Q593Yfs*2,BRCA1:NM_007294:exon10:c.1917_1918insTACTGAATTG:p.Q640Yfs*2,BRCA1:NM_007300:exon10:c.1917_1918insTACTGAATTG:p.Q640Yfs*2	Pathogenic
	17:43093613:G:T	BRCA1	BRCA1:NM_007297:exon9:c.C1777A:p.Q593K,BRCA1:NM_007294:exon10:c.C1918A:p.Q640K,BRCA1:NM_007300:exon10:c.C1918A:p.Q640K	Benign
	17:43093614:C:A	BRCA1	BRCA1:NM_007297:exon9:c.G1776T:p.L592F,BRCA1:NM_007294:exon10:c.G1917T:p.L639F,BRCA1:NM_007300:exon10:c.G1917T:p.L639F	Benign	Conflicting_interpretations_of_pathogenicity
	17:43093614:CAA:AAC	BRCA1	BRCA1:NM_007297:exon9:c.1774_1776delinsGTT:p.L592V,BRCA1:NM_007294:exon10:c.1915_1917delinsGTT:p.L639V,BRCA1:NM_007300:exon10:c.1915_1917delinsGTT:p.L639V	Benign
	17:43093614:CAA:AAG	BRCA1	BRCA1:NM_007297:exon9:c.1774_1776delinsCTT:p.L592L,BRCA1:NM_007294:exon10:c.1915_1917delinsCTT:p.L639L,BRCA1:NM_007300:exon10:c.1915_1917delinsCTT:p.L639L	Benign
	17:43093614:CAA:ACT	BRCA1	BRCA1:NM_007297:exon9:c.1774_1776delinsAGT:p.L592S,BRCA1:NM_007294:exon10:c.1915_1917delinsAGT:p.L639S,BRCA1:NM_007300:exon10:c.1915_1917delinsAGT:p.L639S	Benign
	17:43093614:CAA:AGG	BRCA1	BRCA1:NM_007297:exon9:c.1774_1776delinsCCT:p.L592P,BRCA1:NM_007294:exon10:c.1915_1917delinsCCT:p.L639P,BRCA1:NM_007300:exon10:c.1915_1917delinsCCT:p.L639P	Benign
	17:43093614:CA:AG	BRCA1	BRCA1:NM_007297:exon9:c.1775_1776delinsCT:p.L592S,BRCA1:NM_007294:exon10:c.1916_1917delinsCT:p.L639S,BRCA1:NM_007300:exon10:c.1916_1917delinsCT:p.L639S	Benign
	17:43093614:CAA:GAC	BRCA1	BRCA1:NM_007297:exon9:c.1774_1776delinsGTC:p.L592V,BRCA1:NM_007294:exon10:c.1915_1917delinsGTC:p.L639V,BRCA1:NM_007300:exon10:c.1915_1917delinsGTC:p.L639V	Benign
	17:43093614:CAA:GAG	BRCA1	BRCA1:NM_007297:exon9:c.1774_1776delinsCTC:p.L592L,BRCA1:NM_007294:exon10:c.1915_1917delinsCTC:p.L639L,BRCA1:NM_007300:exon10:c.1915_1917delinsCTC:p.L639L	Benign
	17:43093614:CAA:GCT	BRCA1	BRCA1:NM_007297:exon9:c.1774_1776delinsAGC:p.L592S,BRCA1:NM_007294:exon10:c.1915_1917delinsAGC:p.L639S,BRCA1:NM_007300:exon10:c.1915_1917delinsAGC:p.L639S	Benign
	17:43093614:CAA:GGG	BRCA1	BRCA1:NM_007297:exon9:c.1774_1776delinsCCC:p.L592P,BRCA1:NM_007294:exon10:c.1915_1917delinsCCC:p.L639P,BRCA1:NM_007300:exon10:c.1915_1917delinsCCC:p.L639P	Benign
	17:43093614:CAA:TAC	BRCA1	BRCA1:NM_007297:exon9:c.1774_1776delinsGTA:p.L592V,BRCA1:NM_007294:exon10:c.1915_1917delinsGTA:p.L639V,BRCA1:NM_007300:exon10:c.1915_1917delinsGTA:p.L639V	Benign
	17:43093614:CAA:TAG	BRCA1	BRCA1:NM_007297:exon9:c.1774_1776delinsCTA:p.L592L,BRCA1:NM_007294:exon10:c.1915_1917delinsCTA:p.L639L,BRCA1:NM_007300:exon10:c.1915_1917delinsCTA:p.L639L	Benign
	17:43093614:CAA:TGG	BRCA1	BRCA1:NM_007297:exon9:c.1774_1776delinsCCA:p.L592P,BRCA1:NM_007294:exon10:c.1915_1917delinsCCA:p.L639P,BRCA1:NM_007300:exon10:c.1915_1917delinsCCA:p.L639P	Benign
	17:43093614:CA:GG	BRCA1	BRCA1:NM_007297:exon9:c.1775_1776delinsCC:p.L592S,BRCA1:NM_007294:exon10:c.1916_1917delinsCC:p.L639S,BRCA1:NM_007300:exon10:c.1916_1917delinsCC:p.L639S	Benign
	17:43093614:CA:TC	BRCA1	BRCA1:NM_007297:exon9:c.1775_1776delinsGA:p.L592_Y1816del,BRCA1:NM_007294:exon10:c.1916_1917delinsGA:p.L639_Y1863del,BRCA1:NM_007300:exon10:c.1916_1917delinsGA:p.L639_Y1884del	Pathogenic
	17:43093614:CA:TG	BRCA1	BRCA1:NM_007297:exon9:c.1775_1776delinsCA:p.L592S,BRCA1:NM_007294:exon10:c.1916_1917delinsCA:p.L639S,BRCA1:NM_007300:exon10:c.1916_1917delinsCA:p.L639S	Benign
	17:43093614:CA:TT	BRCA1	BRCA1:NM_007297:exon9:c.1775_1776delinsAA:p.L592_Y1816del,BRCA1:NM_007294:exon10:c.1916_1917delinsAA:p.L639_Y1863del,BRCA1:NM_007300:exon10:c.1916_1917delinsAA:p.L639_Y1884del	Pathogenic
	17:43093614:C:CA	BRCA1	BRCA1:NM_007297:exon9:c.1775dupT:p.L592Ffs*4,BRCA1:NM_007294:exon10:c.1916dupT:p.L639Ffs*4,BRCA1:NM_007300:exon10:c.1916dupT:p.L639Ffs*4	Pathogenic
	17:43093614:C:CAATTTGTGGGCTTA	BRCA1	BRCA1:NM_007297:exon9:c.1775_1776insTAAGCCCACAAATT:p.L592Ffs*17,BRCA1:NM_007294:exon10:c.1916_1917insTAAGCCCACAAATT:p.L639Ffs*17,BRCA1:NM_007300:exon10:c.1916_1917insTAAGCCCACAAATT:p.L639Ffs*17	Pathogenic
	17:43093614:C:CAGCTTA	BRCA1	BRCA1:NM_007297:exon9:c.1775_1776insTAAGCT:p.E591_L592insFK,BRCA1:NM_007294:exon10:c.1916_1917insTAAGCT:p.E638_L639insFK,BRCA1:NM_007300:exon10:c.1916_1917insTAAGCT:p.E638_L639insFK	Benign
	17:43093614:C:G	BRCA1	BRCA1:NM_007297:exon9:c.G1776C:p.L592F,BRCA1:NM_007294:exon10:c.G1917C:p.L639F,BRCA1:NM_007300:exon10:c.G1917C:p.L639F	Benign
	17:43093615:AA:GG	BRCA1	BRCA1:NM_007297:exon9:c.1774_1775delinsCC:p.L592P,BRCA1:NM_007294:exon10:c.1915_1916delinsCC:p.L639P,BRCA1:NM_007300:exon10:c.1915_1916delinsCC:p.L639P	Benign
	17:43093615:A:AT	BRCA1	BRCA1:NM_007297:exon9:c.1774_1775insA:p.L592Yfs*4,BRCA1:NM_007294:exon10:c.1915_1916insA:p.L639Yfs*4,BRCA1:NM_007300:exon10:c.1915_1916insA:p.L639Yfs*4	Pathogenic
	17:43093615:AAT:A	BRCA1	BRCA1:NM_007297:exon9:c.1773_1774del:p.E591Dfs*4,BRCA1:NM_007294:exon10:c.1914_1915del:p.E638Dfs*4,BRCA1:NM_007300:exon10:c.1914_1915del:p.E638Dfs*4	Pathogenic
	17:43093615:A:C	BRCA1	BRCA1:NM_007297:exon9:c.T1775G:p.L592W,BRCA1:NM_007294:exon10:c.T1916G:p.L639W,BRCA1:NM_007300:exon10:c.T1916G:p.L639W	Benign
	17:43093615:A:G	BRCA1	BRCA1:NM_007297:exon9:c.T1775C:p.L592S,BRCA1:NM_007294:exon10:c.T1916C:p.L639S,BRCA1:NM_007300:exon10:c.T1916C:p.L639S	Benign
	17:43093615:A:T	BRCA1	BRCA1:NM_007297:exon9:c.T1775A:p.L592X,BRCA1:NM_007294:exon10:c.T1916A:p.L639X,BRCA1:NM_007300:exon10:c.T1916A:p.L639X	Pathogenic	Pathogenic
	17:43093616:A:AG	BRCA1	BRCA1:NM_007297:exon9:c.1773_1774insC:p.Q593Afs*3,BRCA1:NM_007294:exon10:c.1914_1915insC:p.Q640Afs*3,BRCA1:NM_007300:exon10:c.1914_1915insC:p.Q640Afs*3	Pathogenic
	17:43093616:A:AT	BRCA1	BRCA1:NM_007297:exon9:c.1773dupA:p.L592Ifs*4,BRCA1:NM_007294:exon10:c.1914dupA:p.L639Ifs*4,BRCA1:NM_007300:exon10:c.1914dupA:p.L639Ifs*4	Pathogenic
	17:43093616:A:C	BRCA1	BRCA1:NM_007297:exon9:c.T1774G:p.L592V,BRCA1:NM_007294:exon10:c.T1915G:p.L639V,BRCA1:NM_007300:exon10:c.T1915G:p.L639V	Benign
	17:43093616:A:G	BRCA1	BRCA1:NM_007297:exon9:c.T1774C:p.L592L,BRCA1:NM_007294:exon10:c.T1915C:p.L639L,BRCA1:NM_007300:exon10:c.T1915C:p.L639L	Benign
	17:43093616:A:T	BRCA1	BRCA1:NM_007297:exon9:c.T1774A:p.L592M,BRCA1:NM_007294:exon10:c.T1915A:p.L639M,BRCA1:NM_007300:exon10:c.T1915A:p.L639M	Benign
	17:43093616:ATTCAGTACAATTAGGTGGGCTTAGATTTCTACTGACTACTAGTT:A	BRCA1	BRCA1:NM_007297:exon9:c.1730_1773del:p.E577Vfs*4,BRCA1:NM_007294:exon10:c.1871_1914del:p.E624Vfs*4,BRCA1:NM_007300:exon10:c.1871_1914del:p.E624Vfs*4	Pathogenic
	17:43093617:T:A	BRCA1	BRCA1:NM_007297:exon9:c.A1773T:p.E591D,BRCA1:NM_007294:exon10:c.A1914T:p.E638D,BRCA1:NM_007300:exon10:c.A1914T:p.E638D	Benign
	17:43093617:T:G	BRCA1	BRCA1:NM_007297:exon9:c.A1773C:p.E591D,BRCA1:NM_007294:exon10:c.A1914C:p.E638D,BRCA1:NM_007300:exon10:c.A1914C:p.E638D	Benign
	17:43093617:TT:AA	BRCA1	BRCA1:NM_007297:exon9:c.1772_1773delinsTT:p.E591V,BRCA1:NM_007294:exon10:c.1913_1914delinsTT:p.E638V,BRCA1:NM_007300:exon10:c.1913_1914delinsTT:p.E638V	Benign
	17:43093617:TT:AC	BRCA1	BRCA1:NM_007297:exon9:c.1772_1773delinsGT:p.E591G,BRCA1:NM_007294:exon10:c.1913_1914delinsGT:p.E638G,BRCA1:NM_007300:exon10:c.1913_1914delinsGT:p.E638G	Benign
	17:43093617:TT:AG	BRCA1	BRCA1:NM_007297:exon9:c.1772_1773delinsCT:p.E591A,BRCA1:NM_007294:exon10:c.1913_1914delinsCT:p.E638A,BRCA1:NM_007300:exon10:c.1913_1914delinsCT:p.E638A	Benign
	17:43093617:TT:CA	BRCA1	BRCA1:NM_007297:exon9:c.1772_1773delinsTG:p.E591V,BRCA1:NM_007294:exon10:c.1913_1914delinsTG:p.E638V,BRCA1:NM_007300:exon10:c.1913_1914delinsTG:p.E638V	Benign
	17:43093617:TT:CC	BRCA1	BRCA1:NM_007297:exon9:c.1772_1773delinsGG:p.E591G,BRCA1:NM_007294:exon10:c.1913_1914delinsGG:p.E638G,BRCA1:NM_007300:exon10:c.1913_1914delinsGG:p.E638G	Benign
	17:43093617:TTC:CTA	BRCA1	BRCA1:NM_007297:exon9:c.1771_1773delinsTAG:p.E591_Y1816del,BRCA1:NM_007294:exon10:c.1912_1914delinsTAG:p.E638_Y1863del,BRCA1:NM_007300:exon10:c.1912_1914delinsTAG:p.E638_Y1884del	Pathogenic
	17:43093617:TTC:CTG	BRCA1	BRCA1:NM_007297:exon9:c.1771_1773delinsCAG:p.E591Q,BRCA1:NM_007294:exon10:c.1912_1914delinsCAG:p.E638Q,BRCA1:NM_007300:exon10:c.1912_1914delinsCAG:p.E638Q	Benign
	17:43093617:TTC:CTT	BRCA1	BRCA1:NM_007297:exon9:c.1771_1773delinsAAG:p.E591K,BRCA1:NM_007294:exon10:c.1912_1914delinsAAG:p.E638K,BRCA1:NM_007300:exon10:c.1912_1914delinsAAG:p.E638K	Benign
	17:43093617:TT:CG	BRCA1	BRCA1:NM_007297:exon9:c.1772_1773delinsCG:p.E591A,BRCA1:NM_007294:exon10:c.1913_1914delinsCG:p.E638A,BRCA1:NM_007300:exon10:c.1913_1914delinsCG:p.E638A	Benign
	17:43093617:TTC:T	BRCA1	BRCA1:NM_007297:exon9:c.1771_1772del:p.E591Ifs*4,BRCA1:NM_007294:exon10:c.1912_1913del:p.E638Ifs*4,BRCA1:NM_007300:exon10:c.1912_1913del:p.E638Ifs*4	Pathogenic
	17:43093617:TT:GA	BRCA1	BRCA1:NM_007297:exon9:c.1772_1773delinsTC:p.E591V,BRCA1:NM_007294:exon10:c.1913_1914delinsTC:p.E638V,BRCA1:NM_007300:exon10:c.1913_1914delinsTC:p.E638V	Benign
	17:43093617:TT:GC	BRCA1	BRCA1:NM_007297:exon9:c.1772_1773delinsGC:p.E591G,BRCA1:NM_007294:exon10:c.1913_1914delinsGC:p.E638G,BRCA1:NM_007300:exon10:c.1913_1914delinsGC:p.E638G	Benign
	17:43093617:TT:GG	BRCA1	BRCA1:NM_007297:exon9:c.1772_1773delinsCC:p.E591A,BRCA1:NM_007294:exon10:c.1913_1914delinsCC:p.E638A,BRCA1:NM_007300:exon10:c.1913_1914delinsCC:p.E638A	Benign
	17:43093618:T:A	BRCA1	BRCA1:NM_007297:exon9:c.A1772T:p.E591V,BRCA1:NM_007294:exon10:c.A1913T:p.E638V,BRCA1:NM_007300:exon10:c.A1913T:p.E638V	Benign
	17:43093618:T:C	BRCA1	BRCA1:NM_007297:exon9:c.A1772G:p.E591G,BRCA1:NM_007294:exon10:c.A1913G:p.E638G,BRCA1:NM_007300:exon10:c.A1913G:p.E638G	Benign
	17:43093618:TCA:T	BRCA1	BRCA1:NM_007297:exon9:c.1770_1771del:p.E591Ifs*4,BRCA1:NM_007294:exon10:c.1911_1912del:p.E638Ifs*4,BRCA1:NM_007300:exon10:c.1911_1912del:p.E638Ifs*4	Pathogenic
	17:43093618:TC:CA	BRCA1	BRCA1:NM_007297:exon9:c.1771_1772delinsTG:p.E591_Y1816del,BRCA1:NM_007294:exon10:c.1912_1913delinsTG:p.E638_Y1863del,BRCA1:NM_007300:exon10:c.1912_1913delinsTG:p.E638_Y1884del	Pathogenic
	17:43093618:T:G	BRCA1	BRCA1:NM_007297:exon9:c.A1772C:p.E591A,BRCA1:NM_007294:exon10:c.A1913C:p.E638A,BRCA1:NM_007300:exon10:c.A1913C:p.E638A	Benign	Conflicting_interpretations_of_pathogenicity
	17:43093618:T:TCA	BRCA1	BRCA1:NM_007297:exon9:c.1771_1772insTG:p.E591Vfs*14,BRCA1:NM_007294:exon10:c.1912_1913insTG:p.E638Vfs*14,BRCA1:NM_007300:exon10:c.1912_1913insTG:p.E638Vfs*14	Pathogenic
	17:43093619:C:A	BRCA1	BRCA1:NM_007297:exon9:c.G1771T:p.E591X,BRCA1:NM_007294:exon10:c.G1912T:p.E638X,BRCA1:NM_007300:exon10:c.G1912T:p.E638X	Pathogenic	Pathogenic
	17:43093619:CAG:C	BRCA1	BRCA1:NM_007297:exon9:c.1769_1770del:p.T590Rfs*5,BRCA1:NM_007294:exon10:c.1910_1911del:p.T637Rfs*5,BRCA1:NM_007300:exon10:c.1910_1911del:p.T637Rfs*5	Pathogenic
	17:43093619:CAGTA:C	BRCA1	BRCA1:NM_007297:exon9:c.1767_1770del:p.C589Wfs*14,BRCA1:NM_007294:exon10:c.1908_1911del:p.C636Wfs*14,BRCA1:NM_007300:exon10:c.1908_1911del:p.C636Wfs*14	Pathogenic	Pathogenic
	17:43093619:CAGT:C	BRCA1	BRCA1:NM_007297:exon9:c.1768_1770del:p.T590del,BRCA1:NM_007294:exon10:c.1909_1911del:p.T637del,BRCA1:NM_007300:exon10:c.1909_1911del:p.T637del	Pathogenic
	17:43093619:C:CA	BRCA1	BRCA1:NM_007297:exon9:c.1770dupT:p.E591*,BRCA1:NM_007294:exon10:c.1911dupT:p.E638*,BRCA1:NM_007300:exon10:c.1911dupT:p.E638*	Pathogenic
	17:43093619:C:G	BRCA1	BRCA1:NM_007297:exon9:c.G1771C:p.E591Q,BRCA1:NM_007294:exon10:c.G1912C:p.E638Q,BRCA1:NM_007300:exon10:c.G1912C:p.E638Q	Benign
	17:43093619:C:T	BRCA1	BRCA1:NM_007297:exon9:c.G1771A:p.E591K,BRCA1:NM_007294:exon10:c.G1912A:p.E638K,BRCA1:NM_007300:exon10:c.G1912A:p.E638K	Benign	Conflicting_interpretations_of_pathogenicity
	17:43093620:A:AG	BRCA1	BRCA1:NM_007297:exon9:c.1769dupC:p.E591*,BRCA1:NM_007294:exon10:c.1910dupC:p.E638*,BRCA1:NM_007300:exon10:c.1910dupC:p.E638*	Pathogenic
	17:43093620:A:ATT	BRCA1	BRCA1:NM_007297:exon9:c.1769_1770insAA:p.E591Mfs*14,BRCA1:NM_007294:exon10:c.1910_1911insAA:p.E638Mfs*14,BRCA1:NM_007300:exon10:c.1910_1911insAA:p.E638Mfs*14	Pathogenic
	17:43093620:A:C	BRCA1	BRCA1:NM_007297:exon9:c.T1770G:p.T590T,BRCA1:NM_007294:exon10:c.T1911G:p.T637T,BRCA1:NM_007300:exon10:c.T1911G:p.T637T	Benign
	17:43093620:AG:CA	BRCA1	BRCA1:NM_007297:exon9:c.1769_1770delinsTG:p.T590M,BRCA1:NM_007294:exon10:c.1910_1911delinsTG:p.T637M,BRCA1:NM_007300:exon10:c.1910_1911delinsTG:p.T637M	Benign
	17:43093620:AG:GA	BRCA1	BRCA1:NM_007297:exon9:c.1769_1770delinsTC:p.T590I,BRCA1:NM_007294:exon10:c.1910_1911delinsTC:p.T637I,BRCA1:NM_007300:exon10:c.1910_1911delinsTC:p.T637I	Benign
	17:43093620:AG:GC	BRCA1	BRCA1:NM_007297:exon9:c.1769_1770delinsGC:p.T590S,BRCA1:NM_007294:exon10:c.1910_1911delinsGC:p.T637S,BRCA1:NM_007300:exon10:c.1910_1911delinsGC:p.T637S	Benign
	17:43093620:AG:GT	BRCA1	BRCA1:NM_007297:exon9:c.1769_1770delinsAC:p.T590N,BRCA1:NM_007294:exon10:c.1910_1911delinsAC:p.T637N,BRCA1:NM_007300:exon10:c.1910_1911delinsAC:p.T637N	Benign
	17:43093620:AG:TA	BRCA1	BRCA1:NM_007297:exon9:c.1769_1770delinsTA:p.T590I,BRCA1:NM_007294:exon10:c.1910_1911delinsTA:p.T637I,BRCA1:NM_007300:exon10:c.1910_1911delinsTA:p.T637I	Benign
	17:43093620:AGT:A	BRCA1	BRCA1:NM_007297:exon9:c.1768_1769del:p.T590*,BRCA1:NM_007294:exon10:c.1909_1910del:p.T637*,BRCA1:NM_007300:exon10:c.1909_1910del:p.T637*	Pathogenic
	17:43093620:AGT:CGA	BRCA1	BRCA1:NM_007297:exon9:c.1768_1770delinsTCG:p.T590S,BRCA1:NM_007294:exon10:c.1909_1911delinsTCG:p.T637S,BRCA1:NM_007300:exon10:c.1909_1911delinsTCG:p.T637S	Benign
	17:43093620:AGT:CGC	BRCA1	BRCA1:NM_007297:exon9:c.1768_1770delinsGCG:p.T590A,BRCA1:NM_007294:exon10:c.1909_1911delinsGCG:p.T637A,BRCA1:NM_007300:exon10:c.1909_1911delinsGCG:p.T637A	Benign
	17:43093620:AGT:CGG	BRCA1	BRCA1:NM_007297:exon9:c.1768_1770delinsCCG:p.T590P,BRCA1:NM_007294:exon10:c.1909_1911delinsCCG:p.T637P,BRCA1:NM_007300:exon10:c.1909_1911delinsCCG:p.T637P	Benign
	17:43093620:AGT:CTA	BRCA1	BRCA1:NM_007297:exon9:c.1768_1770delinsTAG:p.T590_Y1816del,BRCA1:NM_007294:exon10:c.1909_1911delinsTAG:p.T637_Y1863del,BRCA1:NM_007300:exon10:c.1909_1911delinsTAG:p.T637_Y1884del	Pathogenic
	17:43093620:AGT:G	BRCA1	BRCA1:NM_007297:exon9:c.1768_1770delinsC:p.T590Rfs*5,BRCA1:NM_007294:exon10:c.1909_1911delinsC:p.T637Rfs*5,BRCA1:NM_007300:exon10:c.1909_1911delinsC:p.T637Rfs*5	Pathogenic
	17:43093620:AGT:GGA	BRCA1	BRCA1:NM_007297:exon9:c.1768_1770delinsTCC:p.T590S,BRCA1:NM_007294:exon10:c.1909_1911delinsTCC:p.T637S,BRCA1:NM_007300:exon10:c.1909_1911delinsTCC:p.T637S	Benign
	17:43093620:AGT:GGC	BRCA1	BRCA1:NM_007297:exon9:c.1768_1770delinsGCC:p.T590A,BRCA1:NM_007294:exon10:c.1909_1911delinsGCC:p.T637A,BRCA1:NM_007300:exon10:c.1909_1911delinsGCC:p.T637A	Benign
	17:43093620:AGT:GGG	BRCA1	BRCA1:NM_007297:exon9:c.1768_1770delinsCCC:p.T590P,BRCA1:NM_007294:exon10:c.1909_1911delinsCCC:p.T637P,BRCA1:NM_007300:exon10:c.1909_1911delinsCCC:p.T637P	Benign
	17:43093620:AGT:TCA	BRCA1	BRCA1:NM_007297:exon9:c.1768_1770delinsTGA:p.T590_Y1816del,BRCA1:NM_007294:exon10:c.1909_1911delinsTGA:p.T637_Y1863del,BRCA1:NM_007300:exon10:c.1909_1911delinsTGA:p.T637_Y1884del	Pathogenic
	17:43093620:AGT:TGA	BRCA1	BRCA1:NM_007297:exon9:c.1768_1770delinsTCA:p.T590S,BRCA1:NM_007294:exon10:c.1909_1911delinsTCA:p.T637S,BRCA1:NM_007300:exon10:c.1909_1911delinsTCA:p.T637S	Benign
	17:43093620:AGT:TGC	BRCA1	BRCA1:NM_007297:exon9:c.1768_1770delinsGCA:p.T590A,BRCA1:NM_007294:exon10:c.1909_1911delinsGCA:p.T637A,BRCA1:NM_007300:exon10:c.1909_1911delinsGCA:p.T637A	Benign
	17:43093620:AGT:TGG	BRCA1	BRCA1:NM_007297:exon9:c.1768_1770delinsCCA:p.T590P,BRCA1:NM_007294:exon10:c.1909_1911delinsCCA:p.T637P,BRCA1:NM_007300:exon10:c.1909_1911delinsCCA:p.T637P	Benign
	17:43093620:AGT:TTA	BRCA1	BRCA1:NM_007297:exon9:c.1768_1770delinsTAA:p.T590_Y1816del,BRCA1:NM_007294:exon10:c.1909_1911delinsTAA:p.T637_Y1863del,BRCA1:NM_007300:exon10:c.1909_1911delinsTAA:p.T637_Y1884del	Pathogenic
	17:43093620:A:T	BRCA1	BRCA1:NM_007297:exon9:c.T1770A:p.T590T,BRCA1:NM_007294:exon10:c.T1911A:p.T637T,BRCA1:NM_007300:exon10:c.T1911A:p.T637T	Benign
	17:43093621:G:A	BRCA1	BRCA1:NM_007297:exon9:c.C1769T:p.T590I,BRCA1:NM_007294:exon10:c.C1910T:p.T637I,BRCA1:NM_007300:exon10:c.C1910T:p.T637I	Benign	Conflicting_interpretations_of_pathogenicity
	17:43093621:G:C	BRCA1	BRCA1:NM_007297:exon9:c.C1769G:p.T590S,BRCA1:NM_007294:exon10:c.C1910G:p.T637S,BRCA1:NM_007300:exon10:c.C1910G:p.T637S	Benign	Conflicting_interpretations_of_pathogenicity
	17:43093621:G:T	BRCA1	BRCA1:NM_007297:exon9:c.C1769A:p.T590N,BRCA1:NM_007294:exon10:c.C1910A:p.T637N,BRCA1:NM_007300:exon10:c.C1910A:p.T637N	Benign
	17:43093621:GTACAA:G	BRCA1	BRCA1:NM_007297:exon9:c.1764_1768del:p.C589*,BRCA1:NM_007294:exon10:c.1905_1909del:p.C636*,BRCA1:NM_007300:exon10:c.1905_1909del:p.C636*	Pathogenic	Pathogenic
	17:43093621:GTACAATTAGGTGGGCTTAGATTTCTACTGACTACTAGTTCAAGCGCATGAATATGCCTGGTAGAAGACTTCCTCCTCAGCCTATTCTTTTTAGGTGCTTTTGAATTGTGGATATTTAATTCGAGTTCCATATTGCTTATACTGCTGC:G	BRCA1	BRCA1:NM_007297:exon9:c.1622_1768del:p.S541_C589del,BRCA1:NM_007294:exon10:c.1763_1909del:p.S588_C636del,BRCA1:NM_007300:exon10:c.1763_1909del:p.S588_C636del	Pathogenic
	17:43093621:GTACAATT:G	BRCA1	BRCA1:NM_007297:exon9:c.1762_1768del:p.N588Lfs*14,BRCA1:NM_007294:exon10:c.1903_1909del:p.N635Lfs*14,BRCA1:NM_007300:exon10:c.1903_1909del:p.N635Lfs*14	Pathogenic
	17:43093621:GTA:G	BRCA1	BRCA1:NM_007297:exon9:c.1767_1768del:p.T590*,BRCA1:NM_007294:exon10:c.1908_1909del:p.T637*,BRCA1:NM_007300:exon10:c.1908_1909del:p.T637*	Pathogenic
	17:43093622:T:A	BRCA1	BRCA1:NM_007297:exon9:c.A1768T:p.T590S,BRCA1:NM_007294:exon10:c.A1909T:p.T637S,BRCA1:NM_007300:exon10:c.A1909T:p.T637S	Benign
	17:43093622:TAC:T	BRCA1	BRCA1:NM_007297:exon9:c.1766_1767del:p.C589Yfs*2,BRCA1:NM_007294:exon10:c.1907_1908del:p.C636Yfs*2,BRCA1:NM_007300:exon10:c.1907_1908del:p.C636Yfs*2	Pathogenic
	17:43093622:T:C	BRCA1	BRCA1:NM_007297:exon9:c.A1768G:p.T590A,BRCA1:NM_007294:exon10:c.A1909G:p.T637A,BRCA1:NM_007300:exon10:c.A1909G:p.T637A	Benign
	17:43093622:T:G	BRCA1	BRCA1:NM_007297:exon9:c.A1768C:p.T590P,BRCA1:NM_007294:exon10:c.A1909C:p.T637P,BRCA1:NM_007300:exon10:c.A1909C:p.T637P	Benign
	17:43093623:A:C	BRCA1	BRCA1:NM_007297:exon9:c.T1767G:p.C589W,BRCA1:NM_007294:exon10:c.T1908G:p.C636W,BRCA1:NM_007300:exon10:c.T1908G:p.C636W	Benign
	17:43093623:ACAAT:A	BRCA1	BRCA1:NM_007297:exon9:c.1763_1766del:p.N588Ifs*15,BRCA1:NM_007294:exon10:c.1904_1907del:p.N635Ifs*15,BRCA1:NM_007300:exon10:c.1904_1907del:p.N635Ifs*15	Pathogenic
	17:43093623:ACAATT:A	BRCA1	BRCA1:NM_007297:exon9:c.1762_1766del:p.N588Yfs*2,BRCA1:NM_007294:exon10:c.1903_1907del:p.N635Yfs*2,BRCA1:NM_007300:exon10:c.1903_1907del:p.N635Yfs*2	Pathogenic
	17:43093623:ACA:CCC	BRCA1	BRCA1:NM_007297:exon9:c.1765_1767delinsGGG:p.C589G,BRCA1:NM_007294:exon10:c.1906_1908delinsGGG:p.C636G,BRCA1:NM_007300:exon10:c.1906_1908delinsGGG:p.C636G	Benign
	17:43093623:ACA:CCG	BRCA1	BRCA1:NM_007297:exon9:c.1765_1767delinsCGG:p.C589R,BRCA1:NM_007294:exon10:c.1906_1908delinsCGG:p.C636R,BRCA1:NM_007300:exon10:c.1906_1908delinsCGG:p.C636R	Benign
	17:43093623:ACA:CCT	BRCA1	BRCA1:NM_007297:exon9:c.1765_1767delinsAGG:p.C589R,BRCA1:NM_007294:exon10:c.1906_1908delinsAGG:p.C636R,BRCA1:NM_007300:exon10:c.1906_1908delinsAGG:p.C636R	Benign
	17:43093623:ACA:GCC	BRCA1	BRCA1:NM_007297:exon9:c.1765_1767delinsGGC:p.C589G,BRCA1:NM_007294:exon10:c.1906_1908delinsGGC:p.C636G,BRCA1:NM_007300:exon10:c.1906_1908delinsGGC:p.C636G	Benign
	17:43093623:ACA:GCG	BRCA1	BRCA1:NM_007297:exon9:c.1765_1767delinsCGC:p.C589R,BRCA1:NM_007294:exon10:c.1906_1908delinsCGC:p.C636R,BRCA1:NM_007300:exon10:c.1906_1908delinsCGC:p.C636R	Benign
	17:43093623:ACA:GCT	BRCA1	BRCA1:NM_007297:exon9:c.1765_1767delinsAGC:p.C589S,BRCA1:NM_007294:exon10:c.1906_1908delinsAGC:p.C636S,BRCA1:NM_007300:exon10:c.1906_1908delinsAGC:p.C636S	Benign
	17:43093623:ACA:TCC	BRCA1	BRCA1:NM_007297:exon9:c.1765_1767delinsGGA:p.C589G,BRCA1:NM_007294:exon10:c.1906_1908delinsGGA:p.C636G,BRCA1:NM_007300:exon10:c.1906_1908delinsGGA:p.C636G	Benign
	17:43093623:ACA:TCG	BRCA1	BRCA1:NM_007297:exon9:c.1765_1767delinsCGA:p.C589R,BRCA1:NM_007294:exon10:c.1906_1908delinsCGA:p.C636R,BRCA1:NM_007300:exon10:c.1906_1908delinsCGA:p.C636R	Benign
	17:43093623:ACA:TCT	BRCA1	BRCA1:NM_007297:exon9:c.1765_1767delinsAGA:p.C589R,BRCA1:NM_007294:exon10:c.1906_1908delinsAGA:p.C636R,BRCA1:NM_007300:exon10:c.1906_1908delinsAGA:p.C636R	Benign
	17:43093623:AC:CG	BRCA1	BRCA1:NM_007297:exon9:c.1766_1767delinsCG:p.C589S,BRCA1:NM_007294:exon10:c.1907_1908delinsCG:p.C636S,BRCA1:NM_007300:exon10:c.1907_1908delinsCG:p.C636S	Benign
	17:43093623:AC:CT	BRCA1	BRCA1:NM_007297:exon9:c.1766_1767delinsAG:p.C589_Y1816del,BRCA1:NM_007294:exon10:c.1907_1908delinsAG:p.C636_Y1863del,BRCA1:NM_007300:exon10:c.1907_1908delinsAG:p.C636_Y1884del	Pathogenic
	17:43093623:AC:GA	BRCA1	BRCA1:NM_007297:exon9:c.1766_1767delinsTC:p.C589F,BRCA1:NM_007294:exon10:c.1907_1908delinsTC:p.C636F,BRCA1:NM_007300:exon10:c.1907_1908delinsTC:p.C636F	Benign
	17:43093623:AC:GG	BRCA1	BRCA1:NM_007297:exon9:c.1766_1767delinsCC:p.C589S,BRCA1:NM_007294:exon10:c.1907_1908delinsCC:p.C636S,BRCA1:NM_007300:exon10:c.1907_1908delinsCC:p.C636S	Benign
	17:43093623:AC:GT	BRCA1	BRCA1:NM_007297:exon9:c.1766_1767delinsAC:p.C589Y,BRCA1:NM_007294:exon10:c.1907_1908delinsAC:p.C636Y,BRCA1:NM_007300:exon10:c.1907_1908delinsAC:p.C636Y	Benign
	17:43093623:AC:TG	BRCA1	BRCA1:NM_007297:exon9:c.1766_1767delinsCA:p.C589S,BRCA1:NM_007294:exon10:c.1907_1908delinsCA:p.C636S,BRCA1:NM_007300:exon10:c.1907_1908delinsCA:p.C636S	Benign
	17:43093623:AC:TT	BRCA1	BRCA1:NM_007297:exon9:c.1766_1767delinsAA:p.C589_Y1816del,BRCA1:NM_007294:exon10:c.1907_1908delinsAA:p.C636_Y1863del,BRCA1:NM_007300:exon10:c.1907_1908delinsAA:p.C636_Y1884del	Pathogenic
	17:43093623:A:T	BRCA1	BRCA1:NM_007297:exon9:c.T1767A:p.C589X,BRCA1:NM_007294:exon10:c.T1908A:p.C636X,BRCA1:NM_007300:exon10:c.T1908A:p.C636X	Pathogenic
	17:43093624:C:A	BRCA1	BRCA1:NM_007297:exon9:c.G1766T:p.C589F,BRCA1:NM_007294:exon10:c.G1907T:p.C636F,BRCA1:NM_007300:exon10:c.G1907T:p.C636F	Benign	Conflicting_interpretations_of_pathogenicity
	17:43093624:CAATT:C	BRCA1	BRCA1:NM_007297:exon9:c.1762_1765del:p.N588Vfs*15,BRCA1:NM_007294:exon10:c.1903_1906del:p.N635Vfs*15,BRCA1:NM_007300:exon10:c.1903_1906del:p.N635Vfs*15	Pathogenic
	17:43093624:C:CA	BRCA1	BRCA1:NM_007297:exon9:c.1765dupT:p.C589Lfs*3,BRCA1:NM_007294:exon10:c.1906dupT:p.C636Lfs*3,BRCA1:NM_007300:exon10:c.1906dupT:p.C636Lfs*3	Pathogenic
	17:43093624:C:CAA	BRCA1	BRCA1:NM_007297:exon9:c.1765_1766insTT:p.C589Ffs*16,BRCA1:NM_007294:exon10:c.1906_1907insTT:p.C636Ffs*16,BRCA1:NM_007300:exon10:c.1906_1907insTT:p.C636Ffs*16	Pathogenic
	17:43093624:C:G	BRCA1	BRCA1:NM_007297:exon9:c.G1766C:p.C589S,BRCA1:NM_007294:exon10:c.G1907C:p.C636S,BRCA1:NM_007300:exon10:c.G1907C:p.C636S	Benign	Conflicting_interpretations_of_pathogenicity
	17:43093624:C:T	BRCA1	BRCA1:NM_007297:exon9:c.G1766A:p.C589Y,BRCA1:NM_007294:exon10:c.G1907A:p.C636Y,BRCA1:NM_007300:exon10:c.G1907A:p.C636Y	Benign	Conflicting_interpretations_of_pathogenicity
	17:43093625:AAT:A	BRCA1	BRCA1:NM_007297:exon9:c.1763_1764del:p.N588Mfs*3,BRCA1:NM_007294:exon10:c.1904_1905del:p.N635Mfs*3,BRCA1:NM_007300:exon10:c.1904_1905del:p.N635Mfs*3	Pathogenic
	17:43093625:A:C	BRCA1	BRCA1:NM_007297:exon9:c.T1765G:p.C589G,BRCA1:NM_007294:exon10:c.T1906G:p.C636G,BRCA1:NM_007300:exon10:c.T1906G:p.C636G	Benign	Conflicting_interpretations_of_pathogenicity
	17:43093625:A:G	BRCA1	BRCA1:NM_007297:exon9:c.T1765C:p.C589R,BRCA1:NM_007294:exon10:c.T1906C:p.C636R,BRCA1:NM_007300:exon10:c.T1906C:p.C636R	Benign
	17:43093625:A:T	BRCA1	BRCA1:NM_007297:exon9:c.T1765A:p.C589S,BRCA1:NM_007294:exon10:c.T1906A:p.C636S,BRCA1:NM_007300:exon10:c.T1906A:p.C636S	Benign
	17:43093626:A:AT	BRCA1	BRCA1:NM_007297:exon9:c.1763dupA:p.N588Kfs*4,BRCA1:NM_007294:exon10:c.1904dupA:p.N635Kfs*4,BRCA1:NM_007300:exon10:c.1904dupA:p.N635Kfs*4	Pathogenic
	17:43093626:A:C	BRCA1	BRCA1:NM_007297:exon9:c.T1764G:p.N588K,BRCA1:NM_007294:exon10:c.T1905G:p.N635K,BRCA1:NM_007300:exon10:c.T1905G:p.N635K	Benign	Conflicting_interpretations_of_pathogenicity
	17:43093626:A:T	BRCA1	BRCA1:NM_007297:exon9:c.T1764A:p.N588K,BRCA1:NM_007294:exon10:c.T1905A:p.N635K,BRCA1:NM_007300:exon10:c.T1905A:p.N635K	Benign
	17:43093626:AT:CG	BRCA1	BRCA1:NM_007297:exon9:c.1763_1764delinsCG:p.N588T,BRCA1:NM_007294:exon10:c.1904_1905delinsCG:p.N635T,BRCA1:NM_007300:exon10:c.1904_1905delinsCG:p.N635T	Benign
	17:43093626:AT:GA	BRCA1	BRCA1:NM_007297:exon9:c.1763_1764delinsTC:p.N588I,BRCA1:NM_007294:exon10:c.1904_1905delinsTC:p.N635I,BRCA1:NM_007300:exon10:c.1904_1905delinsTC:p.N635I	Benign
	17:43093626:AT:GC	BRCA1	BRCA1:NM_007297:exon9:c.1763_1764delinsGC:p.N588S,BRCA1:NM_007294:exon10:c.1904_1905delinsGC:p.N635S,BRCA1:NM_007300:exon10:c.1904_1905delinsGC:p.N635S	Benign
	17:43093626:AT:GG	BRCA1	BRCA1:NM_007297:exon9:c.1763_1764delinsCC:p.N588T,BRCA1:NM_007294:exon10:c.1904_1905delinsCC:p.N635T,BRCA1:NM_007300:exon10:c.1904_1905delinsCC:p.N635T	Benign
	17:43093626:AT:TA	BRCA1	BRCA1:NM_007297:exon9:c.1763_1764delinsTA:p.N588I,BRCA1:NM_007294:exon10:c.1904_1905delinsTA:p.N635I,BRCA1:NM_007300:exon10:c.1904_1905delinsTA:p.N635I	Benign
	17:43093626:ATT:A	BRCA1	BRCA1:NM_007297:exon9:c.1762_1763del:p.N588Lfs*3,BRCA1:NM_007294:exon10:c.1903_1904del:p.N635Lfs*3,BRCA1:NM_007300:exon10:c.1903_1904del:p.N635Lfs*3	Pathogenic
	17:43093626:ATTAGGTG:A	BRCA1	BRCA1:NM_007297:exon9:c.1757_1763del:p.P586Lfs*16,BRCA1:NM_007294:exon10:c.1898_1904del:p.P633Lfs*16,BRCA1:NM_007300:exon10:c.1898_1904del:p.P633Lfs*16	Pathogenic
	17:43093626:ATT:CCC	BRCA1	BRCA1:NM_007297:exon9:c.1762_1764delinsGGG:p.N588G,BRCA1:NM_007294:exon10:c.1903_1905delinsGGG:p.N635G,BRCA1:NM_007300:exon10:c.1903_1905delinsGGG:p.N635G	Benign
	17:43093626:ATT:CGA	BRCA1	BRCA1:NM_007297:exon9:c.1762_1764delinsTCG:p.N588S,BRCA1:NM_007294:exon10:c.1903_1905delinsTCG:p.N635S,BRCA1:NM_007300:exon10:c.1903_1905delinsTCG:p.N635S	Benign
	17:43093626:ATT:CGC	BRCA1	BRCA1:NM_007297:exon9:c.1762_1764delinsGCG:p.N588A,BRCA1:NM_007294:exon10:c.1903_1905delinsGCG:p.N635A,BRCA1:NM_007300:exon10:c.1903_1905delinsGCG:p.N635A	Benign
	17:43093626:ATT:CTA	BRCA1	BRCA1:NM_007297:exon9:c.1762_1764delinsTAG:p.N588_Y1816del,BRCA1:NM_007294:exon10:c.1903_1905delinsTAG:p.N635_Y1863del,BRCA1:NM_007300:exon10:c.1903_1905delinsTAG:p.N635_Y1884del	Pathogenic
	17:43093626:AT:TG	BRCA1	BRCA1:NM_007297:exon9:c.1763_1764delinsCA:p.N588T,BRCA1:NM_007294:exon10:c.1904_1905delinsCA:p.N635T,BRCA1:NM_007300:exon10:c.1904_1905delinsCA:p.N635T	Benign
	17:43093626:ATT:GCC	BRCA1	BRCA1:NM_007297:exon9:c.1762_1764delinsGGC:p.N588G,BRCA1:NM_007294:exon10:c.1903_1905delinsGGC:p.N635G,BRCA1:NM_007300:exon10:c.1903_1905delinsGGC:p.N635G	Benign
	17:43093626:ATT:GGA	BRCA1	BRCA1:NM_007297:exon9:c.1762_1764delinsTCC:p.N588S,BRCA1:NM_007294:exon10:c.1903_1905delinsTCC:p.N635S,BRCA1:NM_007300:exon10:c.1903_1905delinsTCC:p.N635S	Benign
	17:43093626:ATT:GGC	BRCA1	BRCA1:NM_007297:exon9:c.1762_1764delinsGCC:p.N588A,BRCA1:NM_007294:exon10:c.1903_1905delinsGCC:p.N635A,BRCA1:NM_007300:exon10:c.1903_1905delinsGCC:p.N635A	Benign
	17:43093626:ATT:GTA	BRCA1	BRCA1:NM_007297:exon9:c.1762_1764delinsTAC:p.N588Y,BRCA1:NM_007294:exon10:c.1903_1905delinsTAC:p.N635Y,BRCA1:NM_007300:exon10:c.1903_1905delinsTAC:p.N635Y	Benign
	17:43093626:ATT:GTC	BRCA1	BRCA1:NM_007297:exon9:c.1762_1764delinsGAC:p.N588D,BRCA1:NM_007294:exon10:c.1903_1905delinsGAC:p.N635D,BRCA1:NM_007300:exon10:c.1903_1905delinsGAC:p.N635D	Benign
	17:43093626:ATT:GTG	BRCA1	BRCA1:NM_007297:exon9:c.1762_1764delinsCAC:p.N588H,BRCA1:NM_007294:exon10:c.1903_1905delinsCAC:p.N635H,BRCA1:NM_007300:exon10:c.1903_1905delinsCAC:p.N635H	Benign
	17:43093626:ATT:TCA	BRCA1	BRCA1:NM_007297:exon9:c.1762_1764delinsTGA:p.N588_Y1816del,BRCA1:NM_007294:exon10:c.1903_1905delinsTGA:p.N635_Y1863del,BRCA1:NM_007300:exon10:c.1903_1905delinsTGA:p.N635_Y1884del	Pathogenic
	17:43093626:ATT:TCC	BRCA1	BRCA1:NM_007297:exon9:c.1762_1764delinsGGA:p.N588G,BRCA1:NM_007294:exon10:c.1903_1905delinsGGA:p.N635G,BRCA1:NM_007300:exon10:c.1903_1905delinsGGA:p.N635G	Benign
	17:43093626:ATT:TGA	BRCA1	BRCA1:NM_007297:exon9:c.1762_1764delinsTCA:p.N588S,BRCA1:NM_007294:exon10:c.1903_1905delinsTCA:p.N635S,BRCA1:NM_007300:exon10:c.1903_1905delinsTCA:p.N635S	Benign
	17:43093626:ATT:TGC	BRCA1	BRCA1:NM_007297:exon9:c.1762_1764delinsGCA:p.N588A,BRCA1:NM_007294:exon10:c.1903_1905delinsGCA:p.N635A,BRCA1:NM_007300:exon10:c.1903_1905delinsGCA:p.N635A	Benign
	17:43093626:ATT:TTA	BRCA1	BRCA1:NM_007297:exon9:c.1762_1764delinsTAA:p.N588_Y1816del,BRCA1:NM_007294:exon10:c.1903_1905delinsTAA:p.N635_Y1863del,BRCA1:NM_007300:exon10:c.1903_1905delinsTAA:p.N635_Y1884del	Pathogenic
	17:43093627:T:A	BRCA1	BRCA1:NM_007297:exon9:c.A1763T:p.N588I,BRCA1:NM_007294:exon10:c.A1904T:p.N635I,BRCA1:NM_007300:exon10:c.A1904T:p.N635I	Benign
	17:43093627:T:C	BRCA1	BRCA1:NM_007297:exon9:c.A1763G:p.N588S,BRCA1:NM_007294:exon10:c.A1904G:p.N635S,BRCA1:NM_007300:exon10:c.A1904G:p.N635S	Benign	Conflicting_interpretations_of_pathogenicity
	17:43093627:T:G	BRCA1	BRCA1:NM_007297:exon9:c.A1763C:p.N588T,BRCA1:NM_007294:exon10:c.A1904C:p.N635T,BRCA1:NM_007300:exon10:c.A1904C:p.N635T	Benign	Conflicting_interpretations_of_pathogenicity
	17:43093627:TTAGGTG:T	BRCA1	BRCA1:NM_007297:exon9:c.1757_1762del:p.P586_N588delinsH,BRCA1:NM_007294:exon10:c.1898_1903del:p.P633_N635delinsH,BRCA1:NM_007300:exon10:c.1898_1903del:p.P633_N635delinsH	Pathogenic
	17:43093627:TTA:T	BRCA1	BRCA1:NM_007297:exon9:c.1761_1762del:p.N588Lfs*3,BRCA1:NM_007294:exon10:c.1902_1903del:p.N635Lfs*3,BRCA1:NM_007300:exon10:c.1902_1903del:p.N635Lfs*3	Pathogenic
	17:43093627:TT:CC	BRCA1	BRCA1:NM_007297:exon9:c.1762_1763delinsGG:p.N588G,BRCA1:NM_007294:exon10:c.1903_1904delinsGG:p.N635G,BRCA1:NM_007300:exon10:c.1903_1904delinsGG:p.N635G	Benign
	17:43093627:TT:GA	BRCA1	BRCA1:NM_007297:exon9:c.1762_1763delinsTC:p.N588S,BRCA1:NM_007294:exon10:c.1903_1904delinsTC:p.N635S,BRCA1:NM_007300:exon10:c.1903_1904delinsTC:p.N635S	Benign
	17:43093627:TT:GC	BRCA1	BRCA1:NM_007297:exon9:c.1762_1763delinsGC:p.N588A,BRCA1:NM_007294:exon10:c.1903_1904delinsGC:p.N635A,BRCA1:NM_007300:exon10:c.1903_1904delinsGC:p.N635A	Benign
	17:43093627:T:TGG	BRCA1	BRCA1:NM_007297:exon9:c.1762_1763insCC:p.N588Tfs*17,BRCA1:NM_007294:exon10:c.1903_1904insCC:p.N635Tfs*17,BRCA1:NM_007300:exon10:c.1903_1904insCC:p.N635Tfs*17	Pathogenic
	17:43093628:T:A	BRCA1	BRCA1:NM_007297:exon9:c.A1762T:p.N588Y,BRCA1:NM_007294:exon10:c.A1903T:p.N635Y,BRCA1:NM_007300:exon10:c.A1903T:p.N635Y	Benign
	17:43093628:TAGGTGGGC:T	BRCA1	BRCA1:NM_007297:exon9:c.1754_1761del:p.S585Kfs*4,BRCA1:NM_007294:exon10:c.1895_1902del:p.S632Kfs*4,BRCA1:NM_007300:exon10:c.1895_1902del:p.S632Kfs*4	Pathogenic
	17:43093628:TAG:T	BRCA1	BRCA1:NM_007297:exon9:c.1760_1761del:p.P587Qfs*4,BRCA1:NM_007294:exon10:c.1901_1902del:p.P634Qfs*4,BRCA1:NM_007300:exon10:c.1901_1902del:p.P634Qfs*4	Pathogenic
	17:43093628:T:C	BRCA1	BRCA1:NM_007297:exon9:c.A1762G:p.N588D,BRCA1:NM_007294:exon10:c.A1903G:p.N635D,BRCA1:NM_007300:exon10:c.A1903G:p.N635D	Benign	Conflicting_interpretations_of_pathogenicity
	17:43093628:T:G	BRCA1	BRCA1:NM_007297:exon9:c.A1762C:p.N588H,BRCA1:NM_007294:exon10:c.A1903C:p.N635H,BRCA1:NM_007300:exon10:c.A1903C:p.N635H	Benign
	17:43093628:T:TA	BRCA1	BRCA1:NM_007297:exon9:c.1761dupT:p.N588*,BRCA1:NM_007294:exon10:c.1902dupT:p.N635*,BRCA1:NM_007300:exon10:c.1902dupT:p.N635*	Pathogenic	Pathogenic
	17:43093629:A:AGG	BRCA1	BRCA1:NM_007297:exon9:c.1760_1761insCC:p.N588Lfs*17,BRCA1:NM_007294:exon10:c.1901_1902insCC:p.N635Lfs*17,BRCA1:NM_007300:exon10:c.1901_1902insCC:p.N635Lfs*17	Pathogenic
	17:43093629:A:AGGTG	BRCA1	BRCA1:NM_007297:exon9:c.1760_1761insCACC:p.N588Tfs*2,BRCA1:NM_007294:exon10:c.1901_1902insCACC:p.N635Tfs*2,BRCA1:NM_007300:exon10:c.1901_1902insCACC:p.N635Tfs*2	Pathogenic
	17:43093629:A:C	BRCA1	BRCA1:NM_007297:exon9:c.T1761G:p.P587P,BRCA1:NM_007294:exon10:c.T1902G:p.P634P,BRCA1:NM_007300:exon10:c.T1902G:p.P634P	Benign
	17:43093629:AG:CA	BRCA1	BRCA1:NM_007297:exon9:c.1760_1761delinsTG:p.P587L,BRCA1:NM_007294:exon10:c.1901_1902delinsTG:p.P634L,BRCA1:NM_007300:exon10:c.1901_1902delinsTG:p.P634L	Benign
	17:43093629:AG:CC	BRCA1	BRCA1:NM_007297:exon9:c.1760_1761delinsGG:p.P587R,BRCA1:NM_007294:exon10:c.1901_1902delinsGG:p.P634R,BRCA1:NM_007300:exon10:c.1901_1902delinsGG:p.P634R	Benign
	17:43093629:AG:GA	BRCA1	BRCA1:NM_007297:exon9:c.1760_1761delinsTC:p.P587L,BRCA1:NM_007294:exon10:c.1901_1902delinsTC:p.P634L,BRCA1:NM_007300:exon10:c.1901_1902delinsTC:p.P634L	Benign
	17:43093629:AG:GC	BRCA1	BRCA1:NM_007297:exon9:c.1760_1761delinsGC:p.P587R,BRCA1:NM_007294:exon10:c.1901_1902delinsGC:p.P634R,BRCA1:NM_007300:exon10:c.1901_1902delinsGC:p.P634R	Benign
	17:43093629:AGG:CAA	BRCA1	BRCA1:NM_007297:exon9:c.1759_1761delinsTTG:p.P587L,BRCA1:NM_007294:exon10:c.1900_1902delinsTTG:p.P634L,BRCA1:NM_007300:exon10:c.1900_1902delinsTTG:p.P634L	Benign
	17:43093629:AGG:CCT	BRCA1	BRCA1:NM_007297:exon9:c.1759_1761delinsAGG:p.P587R,BRCA1:NM_007294:exon10:c.1900_1902delinsAGG:p.P634R,BRCA1:NM_007300:exon10:c.1900_1902delinsAGG:p.P634R	Benign
	17:43093629:AGG:CGA	BRCA1	BRCA1:NM_007297:exon9:c.1759_1761delinsTCG:p.P587S,BRCA1:NM_007294:exon10:c.1900_1902delinsTCG:p.P634S,BRCA1:NM_007300:exon10:c.1900_1902delinsTCG:p.P634S	Benign
	17:43093629:AGG:CGC	BRCA1	BRCA1:NM_007297:exon9:c.1759_1761delinsGCG:p.P587A,BRCA1:NM_007294:exon10:c.1900_1902delinsGCG:p.P634A,BRCA1:NM_007300:exon10:c.1900_1902delinsGCG:p.P634A	Benign
	17:43093629:AGG:CGT	BRCA1	BRCA1:NM_007297:exon9:c.1759_1761delinsACG:p.P587T,BRCA1:NM_007294:exon10:c.1900_1902delinsACG:p.P634T,BRCA1:NM_007300:exon10:c.1900_1902delinsACG:p.P634T	Benign
	17:43093629:AGG:CTA	BRCA1	BRCA1:NM_007297:exon9:c.1759_1761delinsTAG:p.P587_Y1816del,BRCA1:NM_007294:exon10:c.1900_1902delinsTAG:p.P634_Y1863del,BRCA1:NM_007300:exon10:c.1900_1902delinsTAG:p.P634_Y1884del	Pathogenic
	17:43093629:AGG:GAA	BRCA1	BRCA1:NM_007297:exon9:c.1759_1761delinsTTC:p.P587F,BRCA1:NM_007294:exon10:c.1900_1902delinsTTC:p.P634F,BRCA1:NM_007300:exon10:c.1900_1902delinsTTC:p.P634F	Benign
	17:43093629:AGG:GCT	BRCA1	BRCA1:NM_007297:exon9:c.1759_1761delinsAGC:p.P587S,BRCA1:NM_007294:exon10:c.1900_1902delinsAGC:p.P634S,BRCA1:NM_007300:exon10:c.1900_1902delinsAGC:p.P634S	Benign
	17:43093629:AGG:GGA	BRCA1	BRCA1:NM_007297:exon9:c.1759_1761delinsTCC:p.P587S,BRCA1:NM_007294:exon10:c.1900_1902delinsTCC:p.P634S,BRCA1:NM_007300:exon10:c.1900_1902delinsTCC:p.P634S	Benign
	17:43093629:AGG:GGC	BRCA1	BRCA1:NM_007297:exon9:c.1759_1761delinsGCC:p.P587A,BRCA1:NM_007294:exon10:c.1900_1902delinsGCC:p.P634A,BRCA1:NM_007300:exon10:c.1900_1902delinsGCC:p.P634A	Benign
	17:43093629:AGG:GGT	BRCA1	BRCA1:NM_007297:exon9:c.1759_1761delinsACC:p.P587T,BRCA1:NM_007294:exon10:c.1900_1902delinsACC:p.P634T,BRCA1:NM_007300:exon10:c.1900_1902delinsACC:p.P634T	Benign
	17:43093629:AG:GT	BRCA1	BRCA1:NM_007297:exon9:c.1760_1761delinsAC:p.P587H,BRCA1:NM_007294:exon10:c.1901_1902delinsAC:p.P634H,BRCA1:NM_007300:exon10:c.1901_1902delinsAC:p.P634H	Benign
	17:43093629:AGG:TAA	BRCA1	BRCA1:NM_007297:exon9:c.1759_1761delinsTTA:p.P587L,BRCA1:NM_007294:exon10:c.1900_1902delinsTTA:p.P634L,BRCA1:NM_007300:exon10:c.1900_1902delinsTTA:p.P634L	Benign
	17:43093629:AGG:TCA	BRCA1	BRCA1:NM_007297:exon9:c.1759_1761delinsTGA:p.P587_Y1816del,BRCA1:NM_007294:exon10:c.1900_1902delinsTGA:p.P634_Y1863del,BRCA1:NM_007300:exon10:c.1900_1902delinsTGA:p.P634_Y1884del	Pathogenic
	17:43093629:AGG:TCT	BRCA1	BRCA1:NM_007297:exon9:c.1759_1761delinsAGA:p.P587R,BRCA1:NM_007294:exon10:c.1900_1902delinsAGA:p.P634R,BRCA1:NM_007300:exon10:c.1900_1902delinsAGA:p.P634R	Benign
	17:43093629:AGG:TGA	BRCA1	BRCA1:NM_007297:exon9:c.1759_1761delinsTCA:p.P587S,BRCA1:NM_007294:exon10:c.1900_1902delinsTCA:p.P634S,BRCA1:NM_007300:exon10:c.1900_1902delinsTCA:p.P634S	Benign
	17:43093629:AGG:TGC	BRCA1	BRCA1:NM_007297:exon9:c.1759_1761delinsGCA:p.P587A,BRCA1:NM_007294:exon10:c.1900_1902delinsGCA:p.P634A,BRCA1:NM_007300:exon10:c.1900_1902delinsGCA:p.P634A	Benign
	17:43093629:AGGTGG:A	BRCA1	BRCA1:NM_007297:exon9:c.1756_1760del:p.P586*,BRCA1:NM_007294:exon10:c.1897_1901del:p.P633*,BRCA1:NM_007300:exon10:c.1897_1901del:p.P633*	Pathogenic
	17:43093629:AGG:TGT	BRCA1	BRCA1:NM_007297:exon9:c.1759_1761delinsACA:p.P587T,BRCA1:NM_007294:exon10:c.1900_1902delinsACA:p.P634T,BRCA1:NM_007300:exon10:c.1900_1902delinsACA:p.P634T	Benign
	17:43093629:AGG:TTA	BRCA1	BRCA1:NM_007297:exon9:c.1759_1761delinsTAA:p.P587_Y1816del,BRCA1:NM_007294:exon10:c.1900_1902delinsTAA:p.P634_Y1863del,BRCA1:NM_007300:exon10:c.1900_1902delinsTAA:p.P634_Y1884del	Pathogenic
	17:43093629:AG:TA	BRCA1	BRCA1:NM_007297:exon9:c.1760_1761delinsTA:p.P587L,BRCA1:NM_007294:exon10:c.1901_1902delinsTA:p.P634L,BRCA1:NM_007300:exon10:c.1901_1902delinsTA:p.P634L	Benign
	17:43093629:AG:TC	BRCA1	BRCA1:NM_007297:exon9:c.1760_1761delinsGA:p.P587R,BRCA1:NM_007294:exon10:c.1901_1902delinsGA:p.P634R,BRCA1:NM_007300:exon10:c.1901_1902delinsGA:p.P634R	Benign
	17:43093630:G:A	BRCA1	BRCA1:NM_007297:exon9:c.C1760T:p.P587L,BRCA1:NM_007294:exon10:c.C1901T:p.P634L,BRCA1:NM_007300:exon10:c.C1901T:p.P634L	Benign	Conflicting_interpretations_of_pathogenicity
	17:43093630:G:GA	BRCA1	BRCA1:NM_007297:exon9:c.1759_1760insT:p.P587Lfs*2,BRCA1:NM_007294:exon10:c.1900_1901insT:p.P634Lfs*2,BRCA1:NM_007300:exon10:c.1900_1901insT:p.P634Lfs*2	Pathogenic
	17:43093630:G:GAA	BRCA1	BRCA1:NM_007297:exon9:c.1759_1760insTT:p.P587Lfs*18,BRCA1:NM_007294:exon10:c.1900_1901insTT:p.P634Lfs*18,BRCA1:NM_007300:exon10:c.1900_1901insTT:p.P634Lfs*18	Pathogenic
	17:43093630:GG:AA	BRCA1	BRCA1:NM_007297:exon9:c.1759_1760delinsTT:p.P587F,BRCA1:NM_007294:exon10:c.1900_1901delinsTT:p.P634F,BRCA1:NM_007300:exon10:c.1900_1901delinsTT:p.P634F	Benign
	17:43093630:G:GACTA	BRCA1	BRCA1:NM_007297:exon9:c.1759_1760insTAGT:p.P587Lfs*3,BRCA1:NM_007294:exon10:c.1900_1901insTAGT:p.P634Lfs*3,BRCA1:NM_007300:exon10:c.1900_1901insTAGT:p.P634Lfs*3	Pathogenic
	17:43093630:GG:CT	BRCA1	BRCA1:NM_007297:exon9:c.1759_1760delinsAG:p.P587S,BRCA1:NM_007294:exon10:c.1900_1901delinsAG:p.P634S,BRCA1:NM_007300:exon10:c.1900_1901delinsAG:p.P634S	Benign
	17:43093630:G:GGTGGGCTTAGATTT	BRCA1	BRCA1:NM_007297:exon9:c.1759_1760insAAATCTAAGCCCAC:p.P587Qfs*3,BRCA1:NM_007294:exon10:c.1900_1901insAAATCTAAGCCCAC:p.P634Qfs*3,BRCA1:NM_007300:exon10:c.1900_1901insAAATCTAAGCCCAC:p.P634Qfs*3	Pathogenic	Pathogenic
	17:43093630:GGT:G	BRCA1	BRCA1:NM_007297:exon9:c.1758_1759del:p.P587*,BRCA1:NM_007294:exon10:c.1899_1900del:p.P634*,BRCA1:NM_007300:exon10:c.1899_1900del:p.P634*	Pathogenic
	17:43093630:G:T	BRCA1	BRCA1:NM_007297:exon9:c.C1760A:p.P587H,BRCA1:NM_007294:exon10:c.C1901A:p.P634H,BRCA1:NM_007300:exon10:c.C1901A:p.P634H	Benign
	17:43093631:G:A	BRCA1	BRCA1:NM_007297:exon9:c.C1759T:p.P587S,BRCA1:NM_007294:exon10:c.C1900T:p.P634S,BRCA1:NM_007300:exon10:c.C1900T:p.P634S	Benign	Conflicting_interpretations_of_pathogenicity
	17:43093631:G:C	BRCA1	BRCA1:NM_007297:exon9:c.C1759G:p.P587A,BRCA1:NM_007294:exon10:c.C1900G:p.P634A,BRCA1:NM_007300:exon10:c.C1900G:p.P634A	Benign
	17:43093631:G:GAA	BRCA1	BRCA1:NM_007297:exon9:c.1758_1759insTT:p.P587Ffs*18,BRCA1:NM_007294:exon10:c.1899_1900insTT:p.P634Ffs*18,BRCA1:NM_007300:exon10:c.1899_1900insTT:p.P634Ffs*18	Pathogenic
	17:43093631:G:GACTA	BRCA1	BRCA1:NM_007297:exon9:c.1758_1759insTAGT:p.P587*,BRCA1:NM_007294:exon10:c.1899_1900insTAGT:p.P634*,BRCA1:NM_007300:exon10:c.1899_1900insTAGT:p.P634*	Pathogenic
	17:43093631:G:T	BRCA1	BRCA1:NM_007297:exon9:c.C1759A:p.P587T,BRCA1:NM_007294:exon10:c.C1900A:p.P634T,BRCA1:NM_007300:exon10:c.C1900A:p.P634T	Benign
	17:43093632:T:A	BRCA1	BRCA1:NM_007297:exon9:c.A1758T:p.P586P,BRCA1:NM_007294:exon10:c.A1899T:p.P633P,BRCA1:NM_007300:exon10:c.A1899T:p.P633P	Benign
	17:43093632:T:C	BRCA1	BRCA1:NM_007297:exon9:c.A1758G:p.P586P,BRCA1:NM_007294:exon10:c.A1899G:p.P633P,BRCA1:NM_007300:exon10:c.A1899G:p.P633P	Benign
	17:43093632:T:G	BRCA1	BRCA1:NM_007297:exon9:c.A1758C:p.P586P,BRCA1:NM_007294:exon10:c.A1899C:p.P633P,BRCA1:NM_007300:exon10:c.A1899C:p.P633P	Benign
	17:43093632:TG:AA	BRCA1	BRCA1:NM_007297:exon9:c.1757_1758delinsTT:p.P586L,BRCA1:NM_007294:exon10:c.1898_1899delinsTT:p.P633L,BRCA1:NM_007300:exon10:c.1898_1899delinsTT:p.P633L	Benign
	17:43093632:TG:AC	BRCA1	BRCA1:NM_007297:exon9:c.1757_1758delinsGT:p.P586R,BRCA1:NM_007294:exon10:c.1898_1899delinsGT:p.P633R,BRCA1:NM_007300:exon10:c.1898_1899delinsGT:p.P633R	Benign
	17:43093632:TG:AT	BRCA1	BRCA1:NM_007297:exon9:c.1757_1758delinsAT:p.P586H,BRCA1:NM_007294:exon10:c.1898_1899delinsAT:p.P633H,BRCA1:NM_007300:exon10:c.1898_1899delinsAT:p.P633H	Benign
	17:43093632:TG:CA	BRCA1	BRCA1:NM_007297:exon9:c.1757_1758delinsTG:p.P586L,BRCA1:NM_007294:exon10:c.1898_1899delinsTG:p.P633L,BRCA1:NM_007300:exon10:c.1898_1899delinsTG:p.P633L	Benign
	17:43093632:TG:CC	BRCA1	BRCA1:NM_007297:exon9:c.1757_1758delinsGG:p.P586R,BRCA1:NM_007294:exon10:c.1898_1899delinsGG:p.P633R,BRCA1:NM_007300:exon10:c.1898_1899delinsGG:p.P633R	Benign
	17:43093632:TG:CT	BRCA1	BRCA1:NM_007297:exon9:c.1757_1758delinsAG:p.P586Q,BRCA1:NM_007294:exon10:c.1898_1899delinsAG:p.P633Q,BRCA1:NM_007300:exon10:c.1898_1899delinsAG:p.P633Q	Benign
	17:43093632:TG:GA	BRCA1	BRCA1:NM_007297:exon9:c.1757_1758delinsTC:p.P586L,BRCA1:NM_007294:exon10:c.1898_1899delinsTC:p.P633L,BRCA1:NM_007300:exon10:c.1898_1899delinsTC:p.P633L	Benign
	17:43093632:TGG:AAA	BRCA1	BRCA1:NM_007297:exon9:c.1756_1758delinsTTT:p.P586F,BRCA1:NM_007294:exon10:c.1897_1899delinsTTT:p.P633F,BRCA1:NM_007300:exon10:c.1897_1899delinsTTT:p.P633F	Benign
	17:43093632:TGG:ACA	BRCA1	BRCA1:NM_007297:exon9:c.1756_1758delinsTGT:p.P586C,BRCA1:NM_007294:exon10:c.1897_1899delinsTGT:p.P633C,BRCA1:NM_007300:exon10:c.1897_1899delinsTGT:p.P633C	Benign
	17:43093632:TGG:ACT	BRCA1	BRCA1:NM_007297:exon9:c.1756_1758delinsAGT:p.P586S,BRCA1:NM_007294:exon10:c.1897_1899delinsAGT:p.P633S,BRCA1:NM_007300:exon10:c.1897_1899delinsAGT:p.P633S	Benign
	17:43093632:TGG:AGA	BRCA1	BRCA1:NM_007297:exon9:c.1756_1758delinsTCT:p.P586S,BRCA1:NM_007294:exon10:c.1897_1899delinsTCT:p.P633S,BRCA1:NM_007300:exon10:c.1897_1899delinsTCT:p.P633S	Benign
	17:43093632:TGG:AGC	BRCA1	BRCA1:NM_007297:exon9:c.1756_1758delinsGCT:p.P586A,BRCA1:NM_007294:exon10:c.1897_1899delinsGCT:p.P633A,BRCA1:NM_007300:exon10:c.1897_1899delinsGCT:p.P633A	Benign
	17:43093632:TGG:AGT	BRCA1	BRCA1:NM_007297:exon9:c.1756_1758delinsACT:p.P586T,BRCA1:NM_007294:exon10:c.1897_1899delinsACT:p.P633T,BRCA1:NM_007300:exon10:c.1897_1899delinsACT:p.P633T	Benign
	17:43093632:TG:GC	BRCA1	BRCA1:NM_007297:exon9:c.1757_1758delinsGC:p.P586R,BRCA1:NM_007294:exon10:c.1898_1899delinsGC:p.P633R,BRCA1:NM_007300:exon10:c.1898_1899delinsGC:p.P633R	Benign
	17:43093632:TGG:CAA	BRCA1	BRCA1:NM_007297:exon9:c.1756_1758delinsTTG:p.P586L,BRCA1:NM_007294:exon10:c.1897_1899delinsTTG:p.P633L,BRCA1:NM_007300:exon10:c.1897_1899delinsTTG:p.P633L	Benign
	17:43093632:TGG:CCT	BRCA1	BRCA1:NM_007297:exon9:c.1756_1758delinsAGG:p.P586R,BRCA1:NM_007294:exon10:c.1897_1899delinsAGG:p.P633R,BRCA1:NM_007300:exon10:c.1897_1899delinsAGG:p.P633R	Benign
	17:43093632:TGG:CGA	BRCA1	BRCA1:NM_007297:exon9:c.1756_1758delinsTCG:p.P586S,BRCA1:NM_007294:exon10:c.1897_1899delinsTCG:p.P633S,BRCA1:NM_007300:exon10:c.1897_1899delinsTCG:p.P633S	Benign
	17:43093632:TGG:CGC	BRCA1	BRCA1:NM_007297:exon9:c.1756_1758delinsGCG:p.P586A,BRCA1:NM_007294:exon10:c.1897_1899delinsGCG:p.P633A,BRCA1:NM_007300:exon10:c.1897_1899delinsGCG:p.P633A	Benign
	17:43093632:TGG:CGT	BRCA1	BRCA1:NM_007297:exon9:c.1756_1758delinsACG:p.P586T,BRCA1:NM_007294:exon10:c.1897_1899delinsACG:p.P633T,BRCA1:NM_007300:exon10:c.1897_1899delinsACG:p.P633T	Benign
	17:43093632:TGG:CTA	BRCA1	BRCA1:NM_007297:exon9:c.1756_1758delinsTAG:p.P586_Y1816del,BRCA1:NM_007294:exon10:c.1897_1899delinsTAG:p.P633_Y1863del,BRCA1:NM_007300:exon10:c.1897_1899delinsTAG:p.P633_Y1884del	Pathogenic
	17:43093632:TGG:GAA	BRCA1	BRCA1:NM_007297:exon9:c.1756_1758delinsTTC:p.P586F,BRCA1:NM_007294:exon10:c.1897_1899delinsTTC:p.P633F,BRCA1:NM_007300:exon10:c.1897_1899delinsTTC:p.P633F	Benign
	17:43093632:TGG:GCA	BRCA1	BRCA1:NM_007297:exon9:c.1756_1758delinsTGC:p.P586C,BRCA1:NM_007294:exon10:c.1897_1899delinsTGC:p.P633C,BRCA1:NM_007300:exon10:c.1897_1899delinsTGC:p.P633C	Benign
	17:43093632:TGG:GCT	BRCA1	BRCA1:NM_007297:exon9:c.1756_1758delinsAGC:p.P586S,BRCA1:NM_007294:exon10:c.1897_1899delinsAGC:p.P633S,BRCA1:NM_007300:exon10:c.1897_1899delinsAGC:p.P633S	Benign
	17:43093632:TGG:GGA	BRCA1	BRCA1:NM_007297:exon9:c.1756_1758delinsTCC:p.P586S,BRCA1:NM_007294:exon10:c.1897_1899delinsTCC:p.P633S,BRCA1:NM_007300:exon10:c.1897_1899delinsTCC:p.P633S	Benign
	17:43093632:TGG:GGC	BRCA1	BRCA1:NM_007297:exon9:c.1756_1758delinsGCC:p.P586A,BRCA1:NM_007294:exon10:c.1897_1899delinsGCC:p.P633A,BRCA1:NM_007300:exon10:c.1897_1899delinsGCC:p.P633A	Benign
	17:43093632:TGG:GGT	BRCA1	BRCA1:NM_007297:exon9:c.1756_1758delinsACC:p.P586T,BRCA1:NM_007294:exon10:c.1897_1899delinsACC:p.P633T,BRCA1:NM_007300:exon10:c.1897_1899delinsACC:p.P633T	Benign
	17:43093632:TG:GT	BRCA1	BRCA1:NM_007297:exon9:c.1757_1758delinsAC:p.P586H,BRCA1:NM_007294:exon10:c.1898_1899delinsAC:p.P633H,BRCA1:NM_007300:exon10:c.1898_1899delinsAC:p.P633H	Benign
	17:43093632:T:TAA	BRCA1	BRCA1:NM_007297:exon9:c.1757_1758insTT:p.P587Yfs*18,BRCA1:NM_007294:exon10:c.1898_1899insTT:p.P634Yfs*18,BRCA1:NM_007300:exon10:c.1898_1899insTT:p.P634Yfs*18	Pathogenic
	17:43093632:T:TG	BRCA1	BRCA1:NM_007297:exon9:c.1757dupC:p.P587Tfs*2,BRCA1:NM_007294:exon10:c.1898dupC:p.P634Tfs*2,BRCA1:NM_007300:exon10:c.1898dupC:p.P634Tfs*2	Pathogenic
	17:43093633:G:A	BRCA1	BRCA1:NM_007297:exon9:c.C1757T:p.P586L,BRCA1:NM_007294:exon10:c.C1898T:p.P633L,BRCA1:NM_007300:exon10:c.C1898T:p.P633L	Benign	Conflicting_interpretations_of_pathogenicity
	17:43093633:G:C	BRCA1	BRCA1:NM_007297:exon9:c.C1757G:p.P586R,BRCA1:NM_007294:exon10:c.C1898G:p.P633R,BRCA1:NM_007300:exon10:c.C1898G:p.P633R	Benign
	17:43093633:GG:AA	BRCA1	BRCA1:NM_007297:exon9:c.1756_1757delinsTT:p.P586L,BRCA1:NM_007294:exon10:c.1897_1898delinsTT:p.P633L,BRCA1:NM_007300:exon10:c.1897_1898delinsTT:p.P633L	Benign
	17:43093633:GG:CA	BRCA1	BRCA1:NM_007297:exon9:c.1756_1757delinsTG:p.P586_Y1816del,BRCA1:NM_007294:exon10:c.1897_1898delinsTG:p.P633_Y1863del,BRCA1:NM_007300:exon10:c.1897_1898delinsTG:p.P633_Y1884del	Pathogenic
	17:43093633:GG:CT	BRCA1	BRCA1:NM_007297:exon9:c.1756_1757delinsAG:p.P586R,BRCA1:NM_007294:exon10:c.1897_1898delinsAG:p.P633R,BRCA1:NM_007300:exon10:c.1897_1898delinsAG:p.P633R	Benign
	17:43093633:GG:TA	BRCA1	BRCA1:NM_007297:exon9:c.1756_1757delinsTA:p.P586_Y1816del,BRCA1:NM_007294:exon10:c.1897_1898delinsTA:p.P633_Y1863del,BRCA1:NM_007300:exon10:c.1897_1898delinsTA:p.P633_Y1884del	Pathogenic
	17:43093633:G:T	BRCA1	BRCA1:NM_007297:exon9:c.C1757A:p.P586Q,BRCA1:NM_007294:exon10:c.C1898A:p.P633Q,BRCA1:NM_007300:exon10:c.C1898A:p.P633Q	Benign
	17:43093634:G:A	BRCA1	BRCA1:NM_007297:exon9:c.C1756T:p.P586S,BRCA1:NM_007294:exon10:c.C1897T:p.P633S,BRCA1:NM_007300:exon10:c.C1897T:p.P633S	Benign	Conflicting_interpretations_of_pathogenicity
	17:43093634:G:C	BRCA1	BRCA1:NM_007297:exon9:c.C1756G:p.P586A,BRCA1:NM_007294:exon10:c.C1897G:p.P633A,BRCA1:NM_007300:exon10:c.C1897G:p.P633A	Benign
	17:43093634:G:GACTA	BRCA1	BRCA1:NM_007297:exon9:c.1755_1756insTAGT:p.P586*,BRCA1:NM_007294:exon10:c.1896_1897insTAGT:p.P633*,BRCA1:NM_007300:exon10:c.1896_1897insTAGT:p.P633*	Pathogenic
	17:43093634:GGC:G	BRCA1	BRCA1:NM_007297:exon9:c.1754_1755del:p.S585Tfs*3,BRCA1:NM_007294:exon10:c.1895_1896del:p.S632Tfs*3,BRCA1:NM_007300:exon10:c.1895_1896del:p.S632Tfs*3	Pathogenic
	17:43093634:GGCTTAGA:G	BRCA1	BRCA1:NM_007297:exon9:c.1749_1755del:p.L584Hfs*18,BRCA1:NM_007294:exon10:c.1890_1896del:p.L631Hfs*18,BRCA1:NM_007300:exon10:c.1890_1896del:p.L631Hfs*18	Pathogenic
	17:43093635:G:C	BRCA1	BRCA1:NM_007297:exon9:c.C1755G:p.S585R,BRCA1:NM_007294:exon10:c.C1896G:p.S632R,BRCA1:NM_007300:exon10:c.C1896G:p.S632R	Benign
	17:43093635:GC:AA	BRCA1	BRCA1:NM_007297:exon9:c.1754_1755delinsTT:p.S585I,BRCA1:NM_007294:exon10:c.1895_1896delinsTT:p.S632I,BRCA1:NM_007300:exon10:c.1895_1896delinsTT:p.S632I	Benign
	17:43093635:GC:AG	BRCA1	BRCA1:NM_007297:exon9:c.1754_1755delinsCT:p.S585T,BRCA1:NM_007294:exon10:c.1895_1896delinsCT:p.S632T,BRCA1:NM_007300:exon10:c.1895_1896delinsCT:p.S632T	Benign
	17:43093635:GC:AT	BRCA1	BRCA1:NM_007297:exon9:c.1754_1755delinsAT:p.S585N,BRCA1:NM_007294:exon10:c.1895_1896delinsAT:p.S632N,BRCA1:NM_007300:exon10:c.1895_1896delinsAT:p.S632N	Benign
	17:43093635:GC:CG	BRCA1	BRCA1:NM_007297:exon9:c.1754_1755delinsCG:p.S585T,BRCA1:NM_007294:exon10:c.1895_1896delinsCG:p.S632T,BRCA1:NM_007300:exon10:c.1895_1896delinsCG:p.S632T	Benign
	17:43093635:GC:TA	BRCA1	BRCA1:NM_007297:exon9:c.1754_1755delinsTA:p.S585I,BRCA1:NM_007294:exon10:c.1895_1896delinsTA:p.S632I,BRCA1:NM_007300:exon10:c.1895_1896delinsTA:p.S632I	Benign
	17:43093635:GCT:AAA	BRCA1	BRCA1:NM_007297:exon9:c.1753_1755delinsTTT:p.S585F,BRCA1:NM_007294:exon10:c.1894_1896delinsTTT:p.S632F,BRCA1:NM_007300:exon10:c.1894_1896delinsTTT:p.S632F	Benign
	17:43093635:GCT:ACA	BRCA1	BRCA1:NM_007297:exon9:c.1753_1755delinsTGT:p.S585C,BRCA1:NM_007294:exon10:c.1894_1896delinsTGT:p.S632C,BRCA1:NM_007300:exon10:c.1894_1896delinsTGT:p.S632C	Benign
	17:43093635:GCT:ACC	BRCA1	BRCA1:NM_007297:exon9:c.1753_1755delinsGGT:p.S585G,BRCA1:NM_007294:exon10:c.1894_1896delinsGGT:p.S632G,BRCA1:NM_007300:exon10:c.1894_1896delinsGGT:p.S632G	Benign
	17:43093635:GCT:ACG	BRCA1	BRCA1:NM_007297:exon9:c.1753_1755delinsCGT:p.S585R,BRCA1:NM_007294:exon10:c.1894_1896delinsCGT:p.S632R,BRCA1:NM_007300:exon10:c.1894_1896delinsCGT:p.S632R	Benign
	17:43093635:GCT:AGA	BRCA1	BRCA1:NM_007297:exon9:c.1753_1755delinsTCT:p.S585S,BRCA1:NM_007294:exon10:c.1894_1896delinsTCT:p.S632S,BRCA1:NM_007300:exon10:c.1894_1896delinsTCT:p.S632S	Benign
	17:43093635:GCT:AGC	BRCA1	BRCA1:NM_007297:exon9:c.1753_1755delinsGCT:p.S585A,BRCA1:NM_007294:exon10:c.1894_1896delinsGCT:p.S632A,BRCA1:NM_007300:exon10:c.1894_1896delinsGCT:p.S632A	Benign
	17:43093635:GCT:CCC	BRCA1	BRCA1:NM_007297:exon9:c.1753_1755delinsGGG:p.S585G,BRCA1:NM_007294:exon10:c.1894_1896delinsGGG:p.S632G,BRCA1:NM_007300:exon10:c.1894_1896delinsGGG:p.S632G	Benign
	17:43093635:GCT:CCG	BRCA1	BRCA1:NM_007297:exon9:c.1753_1755delinsCGG:p.S585R,BRCA1:NM_007294:exon10:c.1894_1896delinsCGG:p.S632R,BRCA1:NM_007300:exon10:c.1894_1896delinsCGG:p.S632R	Benign
	17:43093635:GCT:CGA	BRCA1	BRCA1:NM_007297:exon9:c.1753_1755delinsTCG:p.S585S,BRCA1:NM_007294:exon10:c.1894_1896delinsTCG:p.S632S,BRCA1:NM_007300:exon10:c.1894_1896delinsTCG:p.S632S	Benign
	17:43093635:GCT:CGC	BRCA1	BRCA1:NM_007297:exon9:c.1753_1755delinsGCG:p.S585A,BRCA1:NM_007294:exon10:c.1894_1896delinsGCG:p.S632A,BRCA1:NM_007300:exon10:c.1894_1896delinsGCG:p.S632A	Benign
	17:43093635:GCT:CTA	BRCA1	BRCA1:NM_007297:exon9:c.1753_1755delinsTAG:p.S585_Y1816del,BRCA1:NM_007294:exon10:c.1894_1896delinsTAG:p.S632_Y1863del,BRCA1:NM_007300:exon10:c.1894_1896delinsTAG:p.S632_Y1884del	Pathogenic
	17:43093635:GC:TG	BRCA1	BRCA1:NM_007297:exon9:c.1754_1755delinsCA:p.S585T,BRCA1:NM_007294:exon10:c.1895_1896delinsCA:p.S632T,BRCA1:NM_007300:exon10:c.1895_1896delinsCA:p.S632T	Benign
	17:43093635:GCT:G	BRCA1	BRCA1:NM_007297:exon9:c.1753_1754del:p.S585Pfs*3,BRCA1:NM_007294:exon10:c.1894_1895del:p.S632Pfs*3,BRCA1:NM_007300:exon10:c.1894_1895del:p.S632Pfs*3	Pathogenic
	17:43093635:GCTTAGATTTCTACTGA:G	BRCA1	BRCA1:NM_007297:exon9:c.1739_1754del:p.V580Afs*19,BRCA1:NM_007294:exon10:c.1880_1895del:p.V627Afs*19,BRCA1:NM_007300:exon10:c.1880_1895del:p.V627Afs*19	Pathogenic
	17:43093635:GCT:TCA	BRCA1	BRCA1:NM_007297:exon9:c.1753_1755delinsTGA:p.S585_Y1816del,BRCA1:NM_007294:exon10:c.1894_1896delinsTGA:p.S632_Y1863del,BRCA1:NM_007300:exon10:c.1894_1896delinsTGA:p.S632_Y1884del	Pathogenic
	17:43093635:GCT:TCC	BRCA1	BRCA1:NM_007297:exon9:c.1753_1755delinsGGA:p.S585G,BRCA1:NM_007294:exon10:c.1894_1896delinsGGA:p.S632G,BRCA1:NM_007300:exon10:c.1894_1896delinsGGA:p.S632G	Benign
	17:43093635:GCT:TCG	BRCA1	BRCA1:NM_007297:exon9:c.1753_1755delinsCGA:p.S585R,BRCA1:NM_007294:exon10:c.1894_1896delinsCGA:p.S632R,BRCA1:NM_007300:exon10:c.1894_1896delinsCGA:p.S632R	Benign
	17:43093635:GCT:TGA	BRCA1	BRCA1:NM_007297:exon9:c.1753_1755delinsTCA:p.S585S,BRCA1:NM_007294:exon10:c.1894_1896delinsTCA:p.S632S,BRCA1:NM_007300:exon10:c.1894_1896delinsTCA:p.S632S	Benign
	17:43093635:GCT:TGC	BRCA1	BRCA1:NM_007297:exon9:c.1753_1755delinsGCA:p.S585A,BRCA1:NM_007294:exon10:c.1894_1896delinsGCA:p.S632A,BRCA1:NM_007300:exon10:c.1894_1896delinsGCA:p.S632A	Benign
	17:43093635:GCT:TTA	BRCA1	BRCA1:NM_007297:exon9:c.1753_1755delinsTAA:p.S585_Y1816del,BRCA1:NM_007294:exon10:c.1894_1896delinsTAA:p.S632_Y1863del,BRCA1:NM_007300:exon10:c.1894_1896delinsTAA:p.S632_Y1884del	Pathogenic
	17:43093635:G:GCA	BRCA1	BRCA1:NM_007297:exon9:c.1754_1755insTG:p.P586Afs*19,BRCA1:NM_007294:exon10:c.1895_1896insTG:p.P633Afs*19,BRCA1:NM_007300:exon10:c.1895_1896insTG:p.P633Afs*19	Pathogenic
	17:43093635:G:T	BRCA1	BRCA1:NM_007297:exon9:c.C1755A:p.S585R,BRCA1:NM_007294:exon10:c.C1896A:p.S632R,BRCA1:NM_007300:exon10:c.C1896A:p.S632R	Benign
	17:43093636:C:A	BRCA1	BRCA1:NM_007297:exon9:c.G1754T:p.S585I,BRCA1:NM_007294:exon10:c.G1895T:p.S632I,BRCA1:NM_007300:exon10:c.G1895T:p.S632I	Benign
	17:43093636:C:CG	BRCA1	BRCA1:NM_007297:exon9:c.1753_1754insC:p.S585Tfs*4,BRCA1:NM_007294:exon10:c.1894_1895insC:p.S632Tfs*4,BRCA1:NM_007300:exon10:c.1894_1895insC:p.S632Tfs*4	Pathogenic
	17:43093636:C:CT	BRCA1	BRCA1:NM_007297:exon9:c.1753dupA:p.S585Kfs*4,BRCA1:NM_007294:exon10:c.1894dupA:p.S632Kfs*4,BRCA1:NM_007300:exon10:c.1894dupA:p.S632Kfs*4	Pathogenic
	17:43093636:C:CTT	BRCA1	BRCA1:NM_007297:exon9:c.1753_1754insAA:p.S585Kfs*20,BRCA1:NM_007294:exon10:c.1894_1895insAA:p.S632Kfs*20,BRCA1:NM_007300:exon10:c.1894_1895insAA:p.S632Kfs*20	Pathogenic
	17:43093636:C:G	BRCA1	BRCA1:NM_007297:exon9:c.G1754C:p.S585T,BRCA1:NM_007294:exon10:c.G1895C:p.S632T,BRCA1:NM_007300:exon10:c.G1895C:p.S632T	Benign
	17:43093636:C:T	BRCA1	BRCA1:NM_007297:exon9:c.G1754A:p.S585N,BRCA1:NM_007294:exon10:c.G1895A:p.S632N,BRCA1:NM_007300:exon10:c.G1895A:p.S632N	Benign	Conflicting_interpretations_of_pathogenicity
	17:43093636:CT:AA	BRCA1	BRCA1:NM_007297:exon9:c.1753_1754delinsTT:p.S585F,BRCA1:NM_007294:exon10:c.1894_1895delinsTT:p.S632F,BRCA1:NM_007300:exon10:c.1894_1895delinsTT:p.S632F	Benign
	17:43093636:CT:GA	BRCA1	BRCA1:NM_007297:exon9:c.1753_1754delinsTC:p.S585S,BRCA1:NM_007294:exon10:c.1894_1895delinsTC:p.S632S,BRCA1:NM_007300:exon10:c.1894_1895delinsTC:p.S632S	Benign
	17:43093636:CT:GC	BRCA1	BRCA1:NM_007297:exon9:c.1753_1754delinsGC:p.S585A,BRCA1:NM_007294:exon10:c.1894_1895delinsGC:p.S632A,BRCA1:NM_007300:exon10:c.1894_1895delinsGC:p.S632A	Benign
	17:43093636:CTTAGATTTCTACTG:C	BRCA1	BRCA1:NM_007297:exon9:c.1740_1753del:p.S581Pfs*3,BRCA1:NM_007294:exon10:c.1881_1894del:p.S628Pfs*3,BRCA1:NM_007300:exon10:c.1881_1894del:p.S628Pfs*3	Pathogenic
	17:43093637:T:A	BRCA1	BRCA1:NM_007297:exon9:c.A1753T:p.S585C,BRCA1:NM_007294:exon10:c.A1894T:p.S632C,BRCA1:NM_007300:exon10:c.A1894T:p.S632C	Benign
	17:43093637:T:C	BRCA1	BRCA1:NM_007297:exon9:c.A1753G:p.S585G,BRCA1:NM_007294:exon10:c.A1894G:p.S632G,BRCA1:NM_007300:exon10:c.A1894G:p.S632G	Benign
	17:43093637:T:G	BRCA1	BRCA1:NM_007297:exon9:c.A1753C:p.S585R,BRCA1:NM_007294:exon10:c.A1894C:p.S632R,BRCA1:NM_007300:exon10:c.A1894C:p.S632R	Benign
	17:43093637:T:TA	BRCA1	BRCA1:NM_007297:exon9:c.1752_1753insT:p.S585*,BRCA1:NM_007294:exon10:c.1893_1894insT:p.S632*,BRCA1:NM_007300:exon10:c.1893_1894insT:p.S632*	Pathogenic	Pathogenic
	17:43093637:T:TAC	BRCA1	BRCA1:NM_007297:exon9:c.1752_1753insGT:p.S585Vfs*20,BRCA1:NM_007294:exon10:c.1893_1894insGT:p.S632Vfs*20,BRCA1:NM_007300:exon10:c.1893_1894insGT:p.S632Vfs*20	Pathogenic
	17:43093637:TTA:T	BRCA1	BRCA1:NM_007297:exon9:c.1751_1752del:p.L584Qfs*4,BRCA1:NM_007294:exon10:c.1892_1893del:p.L631Qfs*4,BRCA1:NM_007300:exon10:c.1892_1893del:p.L631Qfs*4	Pathogenic
	17:43093637:T:TATTTGTGGGCTTAA	BRCA1	BRCA1:NM_007297:exon9:c.1752_1753insTTAAGCCCACAAAT:p.S585Lfs*24,BRCA1:NM_007294:exon10:c.1893_1894insTTAAGCCCACAAAT:p.S632Lfs*24,BRCA1:NM_007300:exon10:c.1893_1894insTTAAGCCCACAAAT:p.S632Lfs*24	Pathogenic
	17:43093637:T:TGCTTAA	BRCA1	BRCA1:NM_007297:exon9:c.1752_1753insTTAAGC:p.L584_S585insLS,BRCA1:NM_007294:exon10:c.1893_1894insTTAAGC:p.L631_S632insLS,BRCA1:NM_007300:exon10:c.1893_1894insTTAAGC:p.L631_S632insLS	Benign
	17:43093638:T:A	BRCA1	BRCA1:NM_007297:exon9:c.A1752T:p.L584L,BRCA1:NM_007294:exon10:c.A1893T:p.L631L,BRCA1:NM_007300:exon10:c.A1893T:p.L631L	Benign
	17:43093638:TA:AC	BRCA1	BRCA1:NM_007297:exon9:c.1751_1752delinsGT:p.L584R,BRCA1:NM_007294:exon10:c.1892_1893delinsGT:p.L631R,BRCA1:NM_007300:exon10:c.1892_1893delinsGT:p.L631R	Benign
	17:43093638:TA:AG	BRCA1	BRCA1:NM_007297:exon9:c.1751_1752delinsCT:p.L584P,BRCA1:NM_007294:exon10:c.1892_1893delinsCT:p.L631P,BRCA1:NM_007300:exon10:c.1892_1893delinsCT:p.L631P	Benign
	17:43093638:TA:CC	BRCA1	BRCA1:NM_007297:exon9:c.1751_1752delinsGG:p.L584R,BRCA1:NM_007294:exon10:c.1892_1893delinsGG:p.L631R,BRCA1:NM_007300:exon10:c.1892_1893delinsGG:p.L631R	Benign
	17:43093638:TA:CG	BRCA1	BRCA1:NM_007297:exon9:c.1751_1752delinsCG:p.L584P,BRCA1:NM_007294:exon10:c.1892_1893delinsCG:p.L631P,BRCA1:NM_007300:exon10:c.1892_1893delinsCG:p.L631P	Benign
	17:43093638:TA:CT	BRCA1	BRCA1:NM_007297:exon9:c.1751_1752delinsAG:p.L584Q,BRCA1:NM_007294:exon10:c.1892_1893delinsAG:p.L631Q,BRCA1:NM_007300:exon10:c.1892_1893delinsAG:p.L631Q	Benign
	17:43093638:TAG:AAA	BRCA1	BRCA1:NM_007297:exon9:c.1750_1752delinsTTT:p.L584F,BRCA1:NM_007294:exon10:c.1891_1893delinsTTT:p.L631F,BRCA1:NM_007300:exon10:c.1891_1893delinsTTT:p.L631F	Benign
	17:43093638:TAG:AAC	BRCA1	BRCA1:NM_007297:exon9:c.1750_1752delinsGTT:p.L584V,BRCA1:NM_007294:exon10:c.1891_1893delinsGTT:p.L631V,BRCA1:NM_007300:exon10:c.1891_1893delinsGTT:p.L631V	Benign
	17:43093638:TAG:AAT	BRCA1	BRCA1:NM_007297:exon9:c.1750_1752delinsATT:p.L584I,BRCA1:NM_007294:exon10:c.1891_1893delinsATT:p.L631I,BRCA1:NM_007300:exon10:c.1891_1893delinsATT:p.L631I	Benign
	17:43093638:TA:GC	BRCA1	BRCA1:NM_007297:exon9:c.1751_1752delinsGC:p.L584R,BRCA1:NM_007294:exon10:c.1892_1893delinsGC:p.L631R,BRCA1:NM_007300:exon10:c.1892_1893delinsGC:p.L631R	Benign
	17:43093638:TAG:CAA	BRCA1	BRCA1:NM_007297:exon9:c.1750_1752delinsTTG:p.L584L,BRCA1:NM_007294:exon10:c.1891_1893delinsTTG:p.L631L,BRCA1:NM_007300:exon10:c.1891_1893delinsTTG:p.L631L	Benign
	17:43093638:TAG:CAC	BRCA1	BRCA1:NM_007297:exon9:c.1750_1752delinsGTG:p.L584V,BRCA1:NM_007294:exon10:c.1891_1893delinsGTG:p.L631V,BRCA1:NM_007300:exon10:c.1891_1893delinsGTG:p.L631V	Benign
	17:43093638:TAG:CCT	BRCA1	BRCA1:NM_007297:exon9:c.1750_1752delinsAGG:p.L584R,BRCA1:NM_007294:exon10:c.1891_1893delinsAGG:p.L631R,BRCA1:NM_007300:exon10:c.1891_1893delinsAGG:p.L631R	Benign
	17:43093638:TAG:CTA	BRCA1	BRCA1:NM_007297:exon9:c.1750_1752delinsTAG:p.L584_Y1816del,BRCA1:NM_007294:exon10:c.1891_1893delinsTAG:p.L631_Y1863del,BRCA1:NM_007300:exon10:c.1891_1893delinsTAG:p.L631_Y1884del	Pathogenic
	17:43093638:TA:GG	BRCA1	BRCA1:NM_007297:exon9:c.1751_1752delinsCC:p.L584P,BRCA1:NM_007294:exon10:c.1892_1893delinsCC:p.L631P,BRCA1:NM_007300:exon10:c.1892_1893delinsCC:p.L631P	Benign
	17:43093638:TAG:GAA	BRCA1	BRCA1:NM_007297:exon9:c.1750_1752delinsTTC:p.L584F,BRCA1:NM_007294:exon10:c.1891_1893delinsTTC:p.L631F,BRCA1:NM_007300:exon10:c.1891_1893delinsTTC:p.L631F	Benign
	17:43093638:TAG:GAC	BRCA1	BRCA1:NM_007297:exon9:c.1750_1752delinsGTC:p.L584V,BRCA1:NM_007294:exon10:c.1891_1893delinsGTC:p.L631V,BRCA1:NM_007300:exon10:c.1891_1893delinsGTC:p.L631V	Benign
	17:43093638:TAG:GAT	BRCA1	BRCA1:NM_007297:exon9:c.1750_1752delinsATC:p.L584I,BRCA1:NM_007294:exon10:c.1891_1893delinsATC:p.L631I,BRCA1:NM_007300:exon10:c.1891_1893delinsATC:p.L631I	Benign
	17:43093638:TAG:T	BRCA1	BRCA1:NM_007297:exon9:c.1750_1751del:p.L584Kfs*4,BRCA1:NM_007294:exon10:c.1891_1892del:p.L631Kfs*4,BRCA1:NM_007300:exon10:c.1891_1892del:p.L631Kfs*4	Pathogenic
	17:43093638:T:TA	BRCA1	BRCA1:NM_007297:exon9:c.1751dupT:p.S585Kfs*4,BRCA1:NM_007294:exon10:c.1892dupT:p.S632Kfs*4,BRCA1:NM_007300:exon10:c.1892dupT:p.S632Kfs*4	Pathogenic	Pathogenic
	17:43093638:T:TAC	BRCA1	BRCA1:NM_007297:exon9:c.1751_1752insGT:p.S585*,BRCA1:NM_007294:exon10:c.1892_1893insGT:p.S632*,BRCA1:NM_007300:exon10:c.1892_1893insGT:p.S632*	Pathogenic
	17:43093639:A:C	BRCA1	BRCA1:NM_007297:exon9:c.T1751G:p.L584R,BRCA1:NM_007294:exon10:c.T1892G:p.L631R,BRCA1:NM_007300:exon10:c.T1892G:p.L631R	Benign	Conflicting_interpretations_of_pathogenicity
	17:43093639:A:G	BRCA1	BRCA1:NM_007297:exon9:c.T1751C:p.L584P,BRCA1:NM_007294:exon10:c.T1892C:p.L631P,BRCA1:NM_007300:exon10:c.T1892C:p.L631P	Benign	Conflicting_interpretations_of_pathogenicity
	17:43093639:AG:CA	BRCA1	BRCA1:NM_007297:exon9:c.1750_1751delinsTG:p.L584_Y1816del,BRCA1:NM_007294:exon10:c.1891_1892delinsTG:p.L631_Y1863del,BRCA1:NM_007300:exon10:c.1891_1892delinsTG:p.L631_Y1884del	Pathogenic
	17:43093639:AG:CT	BRCA1	BRCA1:NM_007297:exon9:c.1750_1751delinsAG:p.L584R,BRCA1:NM_007294:exon10:c.1891_1892delinsAG:p.L631R,BRCA1:NM_007300:exon10:c.1891_1892delinsAG:p.L631R	Benign
	17:43093639:AG:TA	BRCA1	BRCA1:NM_007297:exon9:c.1750_1751delinsTA:p.L584_Y1816del,BRCA1:NM_007294:exon10:c.1891_1892delinsTA:p.L631_Y1863del,BRCA1:NM_007300:exon10:c.1891_1892delinsTA:p.L631_Y1884del	Pathogenic
	17:43093639:A:T	BRCA1	BRCA1:NM_007297:exon9:c.T1751A:p.L584Q,BRCA1:NM_007294:exon10:c.T1892A:p.L631Q,BRCA1:NM_007300:exon10:c.T1892A:p.L631Q	Benign
	17:43093640:G:A	BRCA1	BRCA1:NM_007297:exon9:c.C1750T:p.L584L,BRCA1:NM_007294:exon10:c.C1891T:p.L631L,BRCA1:NM_007300:exon10:c.C1891T:p.L631L	Benign
	17:43093640:GAT:G	BRCA1	BRCA1:NM_007297:exon9:c.1748_1749del:p.N583Tfs*5,BRCA1:NM_007294:exon10:c.1889_1890del:p.N630Tfs*5,BRCA1:NM_007300:exon10:c.1889_1890del:p.N630Tfs*5	Pathogenic
	17:43093640:G:C	BRCA1	BRCA1:NM_007297:exon9:c.C1750G:p.L584V,BRCA1:NM_007294:exon10:c.C1891G:p.L631V,BRCA1:NM_007300:exon10:c.C1891G:p.L631V	Benign
	17:43093640:G:GAT	BRCA1	BRCA1:NM_007297:exon9:c.1749_1750insAT:p.L584Ifs*2,BRCA1:NM_007294:exon10:c.1890_1891insAT:p.L631Ifs*2,BRCA1:NM_007300:exon10:c.1890_1891insAT:p.L631Ifs*2	Pathogenic
	17:43093640:G:GT	BRCA1	BRCA1:NM_007297:exon9:c.1749_1750insA:p.L584Tfs*5,BRCA1:NM_007294:exon10:c.1890_1891insA:p.L631Tfs*5,BRCA1:NM_007300:exon10:c.1890_1891insA:p.L631Tfs*5	Pathogenic
	17:43093640:G:T	BRCA1	BRCA1:NM_007297:exon9:c.C1750A:p.L584I,BRCA1:NM_007294:exon10:c.C1891A:p.L631I,BRCA1:NM_007300:exon10:c.C1891A:p.L631I	Benign	Conflicting_interpretations_of_pathogenicity
	17:43093641:A:AT	BRCA1	BRCA1:NM_007297:exon9:c.1748dupA:p.N583Kfs*6,BRCA1:NM_007294:exon10:c.1889dupA:p.N630Kfs*6,BRCA1:NM_007300:exon10:c.1889dupA:p.N630Kfs*6	Pathogenic
	17:43093641:A:ATT	BRCA1	BRCA1:NM_007297:exon9:c.1748_1749insAA:p.N583Kfs*3,BRCA1:NM_007294:exon10:c.1889_1890insAA:p.N630Kfs*3,BRCA1:NM_007300:exon10:c.1889_1890insAA:p.N630Kfs*3	Pathogenic
	17:43093641:A:C	BRCA1	BRCA1:NM_007297:exon9:c.T1749G:p.N583K,BRCA1:NM_007294:exon10:c.T1890G:p.N630K,BRCA1:NM_007300:exon10:c.T1890G:p.N630K	Benign
	17:43093641:A:G	BRCA1	BRCA1:NM_007297:exon9:c.T1749C:p.N583N,BRCA1:NM_007294:exon10:c.T1890C:p.N630N,BRCA1:NM_007300:exon10:c.T1890C:p.N630N	Benign
	17:43093641:A:T	BRCA1	BRCA1:NM_007297:exon9:c.T1749A:p.N583K,BRCA1:NM_007294:exon10:c.T1890A:p.N630K,BRCA1:NM_007300:exon10:c.T1890A:p.N630K	Benign
	17:43093641:AT:CCC	BRCA1	BRCA1:NM_007297:exon9:c.1748_1749delinsGGG:p.N583Rfs*6,BRCA1:NM_007294:exon10:c.1889_1890delinsGGG:p.N630Rfs*6,BRCA1:NM_007300:exon10:c.1889_1890delinsGGG:p.N630Rfs*6	Pathogenic
	17:43093641:AT:CG	BRCA1	BRCA1:NM_007297:exon9:c.1748_1749delinsCG:p.N583T,BRCA1:NM_007294:exon10:c.1889_1890delinsCG:p.N630T,BRCA1:NM_007300:exon10:c.1889_1890delinsCG:p.N630T	Benign
	17:43093641:AT:GA	BRCA1	BRCA1:NM_007297:exon9:c.1748_1749delinsTC:p.N583I,BRCA1:NM_007294:exon10:c.1889_1890delinsTC:p.N630I,BRCA1:NM_007300:exon10:c.1889_1890delinsTC:p.N630I	Benign
	17:43093641:AT:GC	BRCA1	BRCA1:NM_007297:exon9:c.1748_1749delinsGC:p.N583S,BRCA1:NM_007294:exon10:c.1889_1890delinsGC:p.N630S,BRCA1:NM_007300:exon10:c.1889_1890delinsGC:p.N630S	Benign
	17:43093641:AT:GG	BRCA1	BRCA1:NM_007297:exon9:c.1748_1749delinsCC:p.N583T,BRCA1:NM_007294:exon10:c.1889_1890delinsCC:p.N630T,BRCA1:NM_007300:exon10:c.1889_1890delinsCC:p.N630T	Benign
	17:43093641:AT:TA	BRCA1	BRCA1:NM_007297:exon9:c.1748_1749delinsTA:p.N583I,BRCA1:NM_007294:exon10:c.1889_1890delinsTA:p.N630I,BRCA1:NM_007300:exon10:c.1889_1890delinsTA:p.N630I	Benign
	17:43093641:ATT:CCC	BRCA1	BRCA1:NM_007297:exon9:c.1747_1749delinsGGG:p.N583G,BRCA1:NM_007294:exon10:c.1888_1890delinsGGG:p.N630G,BRCA1:NM_007300:exon10:c.1888_1890delinsGGG:p.N630G	Benign
	17:43093641:ATT:CGA	BRCA1	BRCA1:NM_007297:exon9:c.1747_1749delinsTCG:p.N583S,BRCA1:NM_007294:exon10:c.1888_1890delinsTCG:p.N630S,BRCA1:NM_007300:exon10:c.1888_1890delinsTCG:p.N630S	Benign
	17:43093641:AT:TG	BRCA1	BRCA1:NM_007297:exon9:c.1748_1749delinsCA:p.N583T,BRCA1:NM_007294:exon10:c.1889_1890delinsCA:p.N630T,BRCA1:NM_007300:exon10:c.1889_1890delinsCA:p.N630T	Benign
	17:43093641:ATT:GCC	BRCA1	BRCA1:NM_007297:exon9:c.1747_1749delinsGGC:p.N583G,BRCA1:NM_007294:exon10:c.1888_1890delinsGGC:p.N630G,BRCA1:NM_007300:exon10:c.1888_1890delinsGGC:p.N630G	Benign
	17:43093641:ATT:GGA	BRCA1	BRCA1:NM_007297:exon9:c.1747_1749delinsTCC:p.N583S,BRCA1:NM_007294:exon10:c.1888_1890delinsTCC:p.N630S,BRCA1:NM_007300:exon10:c.1888_1890delinsTCC:p.N630S	Benign
	17:43093641:ATT:GTA	BRCA1	BRCA1:NM_007297:exon9:c.1747_1749delinsTAC:p.N583Y,BRCA1:NM_007294:exon10:c.1888_1890delinsTAC:p.N630Y,BRCA1:NM_007300:exon10:c.1888_1890delinsTAC:p.N630Y	Benign
	17:43093641:ATT:GTC	BRCA1	BRCA1:NM_007297:exon9:c.1747_1749delinsGAC:p.N583D,BRCA1:NM_007294:exon10:c.1888_1890delinsGAC:p.N630D,BRCA1:NM_007300:exon10:c.1888_1890delinsGAC:p.N630D	Benign
	17:43093641:ATT:GTG	BRCA1	BRCA1:NM_007297:exon9:c.1747_1749delinsCAC:p.N583H,BRCA1:NM_007294:exon10:c.1888_1890delinsCAC:p.N630H,BRCA1:NM_007300:exon10:c.1888_1890delinsCAC:p.N630H	Benign
	17:43093641:ATT:TCC	BRCA1	BRCA1:NM_007297:exon9:c.1747_1749delinsGGA:p.N583G,BRCA1:NM_007294:exon10:c.1888_1890delinsGGA:p.N630G,BRCA1:NM_007300:exon10:c.1888_1890delinsGGA:p.N630G	Benign
	17:43093641:ATT:TGA	BRCA1	BRCA1:NM_007297:exon9:c.1747_1749delinsTCA:p.N583S,BRCA1:NM_007294:exon10:c.1888_1890delinsTCA:p.N630S,BRCA1:NM_007300:exon10:c.1888_1890delinsTCA:p.N630S	Benign
	17:43093642:T:A	BRCA1	BRCA1:NM_007297:exon9:c.A1748T:p.N583I,BRCA1:NM_007294:exon10:c.A1889T:p.N630I,BRCA1:NM_007300:exon10:c.A1889T:p.N630I	Benign
	17:43093642:T:C	BRCA1	BRCA1:NM_007297:exon9:c.A1748G:p.N583S,BRCA1:NM_007294:exon10:c.A1889G:p.N630S,BRCA1:NM_007300:exon10:c.A1889G:p.N630S	Benign
	17:43093642:T:G	BRCA1	BRCA1:NM_007297:exon9:c.A1748C:p.N583T,BRCA1:NM_007294:exon10:c.A1889C:p.N630T,BRCA1:NM_007300:exon10:c.A1889C:p.N630T	Benign
	17:43093642:TT:CC	BRCA1	BRCA1:NM_007297:exon9:c.1747_1748delinsGG:p.N583G,BRCA1:NM_007294:exon10:c.1888_1889delinsGG:p.N630G,BRCA1:NM_007300:exon10:c.1888_1889delinsGG:p.N630G	Benign
	17:43093642:TT:GA	BRCA1	BRCA1:NM_007297:exon9:c.1747_1748delinsTC:p.N583S,BRCA1:NM_007294:exon10:c.1888_1889delinsTC:p.N630S,BRCA1:NM_007300:exon10:c.1888_1889delinsTC:p.N630S	Benign
	17:43093643:T:A	BRCA1	BRCA1:NM_007297:exon9:c.A1747T:p.N583Y,BRCA1:NM_007294:exon10:c.A1888T:p.N630Y,BRCA1:NM_007300:exon10:c.A1888T:p.N630Y	Benign	Conflicting_interpretations_of_pathogenicity
	17:43093643:T:C	BRCA1	BRCA1:NM_007297:exon9:c.A1747G:p.N583D,BRCA1:NM_007294:exon10:c.A1888G:p.N630D,BRCA1:NM_007300:exon10:c.A1888G:p.N630D	Benign
	17:43093643:T:G	BRCA1	BRCA1:NM_007297:exon9:c.A1747C:p.N583H,BRCA1:NM_007294:exon10:c.A1888C:p.N630H,BRCA1:NM_007300:exon10:c.A1888C:p.N630H	Benign
	17:43093643:TTC:T	BRCA1	BRCA1:NM_007297:exon9:c.1745_1746del:p.R582Kfs*6,BRCA1:NM_007294:exon10:c.1886_1887del:p.R629Kfs*6,BRCA1:NM_007300:exon10:c.1886_1887del:p.R629Kfs*6	Pathogenic
	17:43093643:T:TGGAGATAAAGGGTG	BRCA1	BRCA1:NM_007297:exon9:c.1746_1747insCACCCTTTATCTCC:p.N583Hfs*7,BRCA1:NM_007294:exon10:c.1887_1888insCACCCTTTATCTCC:p.N630Hfs*7,BRCA1:NM_007300:exon10:c.1887_1888insCACCCTTTATCTCC:p.N630Hfs*7	Pathogenic
	17:43093644:T:A	BRCA1	BRCA1:NM_007297:exon9:c.A1746T:p.R582S,BRCA1:NM_007294:exon10:c.A1887T:p.R629S,BRCA1:NM_007300:exon10:c.A1887T:p.R629S	Benign
	17:43093644:T:C	BRCA1	BRCA1:NM_007297:exon9:c.A1746G:p.R582R,BRCA1:NM_007294:exon10:c.A1887G:p.R629R,BRCA1:NM_007300:exon10:c.A1887G:p.R629R	Benign
	17:43093644:TC:AA	BRCA1	BRCA1:NM_007297:exon9:c.1745_1746delinsTT:p.R582I,BRCA1:NM_007294:exon10:c.1886_1887delinsTT:p.R629I,BRCA1:NM_007300:exon10:c.1886_1887delinsTT:p.R629I	Benign
	17:43093644:TC:AG	BRCA1	BRCA1:NM_007297:exon9:c.1745_1746delinsCT:p.R582T,BRCA1:NM_007294:exon10:c.1886_1887delinsCT:p.R629T,BRCA1:NM_007300:exon10:c.1886_1887delinsCT:p.R629T	Benign
	17:43093644:TC:CG	BRCA1	BRCA1:NM_007297:exon9:c.1745_1746delinsCG:p.R582T,BRCA1:NM_007294:exon10:c.1886_1887delinsCG:p.R629T,BRCA1:NM_007300:exon10:c.1886_1887delinsCG:p.R629T	Benign
	17:43093644:TC:CT	BRCA1	BRCA1:NM_007297:exon9:c.1745_1746delinsAG:p.R582K,BRCA1:NM_007294:exon10:c.1886_1887delinsAG:p.R629K,BRCA1:NM_007300:exon10:c.1886_1887delinsAG:p.R629K	Benign
	17:43093644:TC:GA	BRCA1	BRCA1:NM_007297:exon9:c.1745_1746delinsTC:p.R582I,BRCA1:NM_007294:exon10:c.1886_1887delinsTC:p.R629I,BRCA1:NM_007300:exon10:c.1886_1887delinsTC:p.R629I	Benign
	17:43093644:TC:GG	BRCA1	BRCA1:NM_007297:exon9:c.1745_1746delinsCC:p.R582T,BRCA1:NM_007294:exon10:c.1886_1887delinsCC:p.R629T,BRCA1:NM_007300:exon10:c.1886_1887delinsCC:p.R629T	Benign
	17:43093644:TCT:ACA	BRCA1	BRCA1:NM_007297:exon9:c.1744_1746delinsTGT:p.R582C,BRCA1:NM_007294:exon10:c.1885_1887delinsTGT:p.R629C,BRCA1:NM_007300:exon10:c.1885_1887delinsTGT:p.R629C	Benign
	17:43093644:TCT:ACC	BRCA1	BRCA1:NM_007297:exon9:c.1744_1746delinsGGT:p.R582G,BRCA1:NM_007294:exon10:c.1885_1887delinsGGT:p.R629G,BRCA1:NM_007300:exon10:c.1885_1887delinsGGT:p.R629G	Benign
	17:43093644:TCT:ACG	BRCA1	BRCA1:NM_007297:exon9:c.1744_1746delinsCGT:p.R582R,BRCA1:NM_007294:exon10:c.1885_1887delinsCGT:p.R629R,BRCA1:NM_007300:exon10:c.1885_1887delinsCGT:p.R629R	Benign
	17:43093644:TCTACTGA:T	BRCA1	BRCA1:NM_007297:exon9:c.1739_1745del:p.V580Efs*3,BRCA1:NM_007294:exon10:c.1880_1886del:p.V627Efs*3,BRCA1:NM_007300:exon10:c.1880_1886del:p.V627Efs*3	Pathogenic
	17:43093644:TCT:AGA	BRCA1	BRCA1:NM_007297:exon9:c.1744_1746delinsTCT:p.R582S,BRCA1:NM_007294:exon10:c.1885_1887delinsTCT:p.R629S,BRCA1:NM_007300:exon10:c.1885_1887delinsTCT:p.R629S	Benign
	17:43093644:TCT:ATG	BRCA1	BRCA1:NM_007297:exon9:c.1744_1746delinsCAT:p.R582H,BRCA1:NM_007294:exon10:c.1885_1887delinsCAT:p.R629H,BRCA1:NM_007300:exon10:c.1885_1887delinsCAT:p.R629H	Benign
	17:43093644:TCT:CCA	BRCA1	BRCA1:NM_007297:exon9:c.1744_1746delinsTGG:p.R582W,BRCA1:NM_007294:exon10:c.1885_1887delinsTGG:p.R629W,BRCA1:NM_007300:exon10:c.1885_1887delinsTGG:p.R629W	Benign
	17:43093644:TCT:CCC	BRCA1	BRCA1:NM_007297:exon9:c.1744_1746delinsGGG:p.R582G,BRCA1:NM_007294:exon10:c.1885_1887delinsGGG:p.R629G,BRCA1:NM_007300:exon10:c.1885_1887delinsGGG:p.R629G	Benign
	17:43093644:TCT:CCG	BRCA1	BRCA1:NM_007297:exon9:c.1744_1746delinsCGG:p.R582R,BRCA1:NM_007294:exon10:c.1885_1887delinsCGG:p.R629R,BRCA1:NM_007300:exon10:c.1885_1887delinsCGG:p.R629R	Benign
	17:43093644:TCT:CGA	BRCA1	BRCA1:NM_007297:exon9:c.1744_1746delinsTCG:p.R582S,BRCA1:NM_007294:exon10:c.1885_1887delinsTCG:p.R629S,BRCA1:NM_007300:exon10:c.1885_1887delinsTCG:p.R629S	Benign
	17:43093644:TCT:CTA	BRCA1	BRCA1:NM_007297:exon9:c.1744_1746delinsTAG:p.R582_Y1816del,BRCA1:NM_007294:exon10:c.1885_1887delinsTAG:p.R629_Y1863del,BRCA1:NM_007300:exon10:c.1885_1887delinsTAG:p.R629_Y1884del	Pathogenic
	17:43093644:TCT:CTG	BRCA1	BRCA1:NM_007297:exon9:c.1744_1746delinsCAG:p.R582Q,BRCA1:NM_007294:exon10:c.1885_1887delinsCAG:p.R629Q,BRCA1:NM_007300:exon10:c.1885_1887delinsCAG:p.R629Q	Benign
	17:43093644:TCT:GCA	BRCA1	BRCA1:NM_007297:exon9:c.1744_1746delinsTGC:p.R582C,BRCA1:NM_007294:exon10:c.1885_1887delinsTGC:p.R629C,BRCA1:NM_007300:exon10:c.1885_1887delinsTGC:p.R629C	Benign
	17:43093644:TCT:GCC	BRCA1	BRCA1:NM_007297:exon9:c.1744_1746delinsGGC:p.R582G,BRCA1:NM_007294:exon10:c.1885_1887delinsGGC:p.R629G,BRCA1:NM_007300:exon10:c.1885_1887delinsGGC:p.R629G	Benign
	17:43093644:TCT:GCG	BRCA1	BRCA1:NM_007297:exon9:c.1744_1746delinsCGC:p.R582R,BRCA1:NM_007294:exon10:c.1885_1887delinsCGC:p.R629R,BRCA1:NM_007300:exon10:c.1885_1887delinsCGC:p.R629R	Benign
	17:43093644:TCT:GGA	BRCA1	BRCA1:NM_007297:exon9:c.1744_1746delinsTCC:p.R582S,BRCA1:NM_007294:exon10:c.1885_1887delinsTCC:p.R629S,BRCA1:NM_007300:exon10:c.1885_1887delinsTCC:p.R629S	Benign
	17:43093644:TCT:GTG	BRCA1	BRCA1:NM_007297:exon9:c.1744_1746delinsCAC:p.R582H,BRCA1:NM_007294:exon10:c.1885_1887delinsCAC:p.R629H,BRCA1:NM_007300:exon10:c.1885_1887delinsCAC:p.R629H	Benign
	17:43093644:T:G	BRCA1	BRCA1:NM_007297:exon9:c.A1746C:p.R582S,BRCA1:NM_007294:exon10:c.A1887C:p.R629S,BRCA1:NM_007300:exon10:c.A1887C:p.R629S	Benign	Conflicting_interpretations_of_pathogenicity
	17:43093644:T:TCTG	BRCA1	BRCA1:NM_007297:exon9:c.1745_1746insCAG:p.S581_R582insS,BRCA1:NM_007294:exon10:c.1886_1887insCAG:p.S628_R629insS,BRCA1:NM_007300:exon10:c.1886_1887insCAG:p.S628_R629insS	Benign
	17:43093645:C:A	BRCA1	BRCA1:NM_007297:exon9:c.G1745T:p.R582I,BRCA1:NM_007294:exon10:c.G1886T:p.R629I,BRCA1:NM_007300:exon10:c.G1886T:p.R629I	Benign	Conflicting_interpretations_of_pathogenicity
	17:43093645:C:G	BRCA1	BRCA1:NM_007297:exon9:c.G1745C:p.R582T,BRCA1:NM_007294:exon10:c.G1886C:p.R629T,BRCA1:NM_007300:exon10:c.G1886C:p.R629T	Benign
	17:43093645:C:T	BRCA1	BRCA1:NM_007297:exon9:c.G1745A:p.R582K,BRCA1:NM_007294:exon10:c.G1886A:p.R629K,BRCA1:NM_007300:exon10:c.G1886A:p.R629K	Benign
	17:43093645:CTA:C	BRCA1	BRCA1:NM_007297:exon9:c.1743_1744del:p.S581Rfs*7,BRCA1:NM_007294:exon10:c.1884_1885del:p.S628Rfs*7,BRCA1:NM_007300:exon10:c.1884_1885del:p.S628Rfs*7	Pathogenic
	17:43093645:CT:GA	BRCA1	BRCA1:NM_007297:exon9:c.1744_1745delinsTC:p.R582S,BRCA1:NM_007294:exon10:c.1885_1886delinsTC:p.R629S,BRCA1:NM_007300:exon10:c.1885_1886delinsTC:p.R629S	Benign
	17:43093645:CT:TA	BRCA1	BRCA1:NM_007297:exon9:c.1744_1745delinsTA:p.R582_Y1816del,BRCA1:NM_007294:exon10:c.1885_1886delinsTA:p.R629_Y1863del,BRCA1:NM_007300:exon10:c.1885_1886delinsTA:p.R629_Y1884del	Pathogenic
	17:43093645:CT:TG	BRCA1	BRCA1:NM_007297:exon9:c.1744_1745delinsCA:p.R582Q,BRCA1:NM_007294:exon10:c.1885_1886delinsCA:p.R629Q,BRCA1:NM_007300:exon10:c.1885_1886delinsCA:p.R629Q	Benign
	17:43093646:T:A	BRCA1	BRCA1:NM_007297:exon9:c.A1744T:p.R582X,BRCA1:NM_007294:exon10:c.A1885T:p.R629X,BRCA1:NM_007300:exon10:c.A1885T:p.R629X	Pathogenic	Pathogenic
	17:43093646:TACTG:T	BRCA1	BRCA1:NM_007297:exon9:c.1740_1743del:p.S581Efs*3,BRCA1:NM_007294:exon10:c.1881_1884del:p.S628Efs*3,BRCA1:NM_007300:exon10:c.1881_1884del:p.S628Efs*3	Pathogenic	Pathogenic
	17:43093646:T:C	BRCA1	BRCA1:NM_007297:exon9:c.A1744G:p.R582G,BRCA1:NM_007294:exon10:c.A1885G:p.R629G,BRCA1:NM_007300:exon10:c.A1885G:p.R629G	Benign	Conflicting_interpretations_of_pathogenicity
	17:43093646:T:G	BRCA1	BRCA1:NM_007297:exon9:c.A1744C:p.R582R,BRCA1:NM_007294:exon10:c.A1885C:p.R629R,BRCA1:NM_007300:exon10:c.A1885C:p.R629R	Benign
	17:43093647:A:AC	BRCA1	BRCA1:NM_007297:exon9:c.1742dupG:p.S581Rfs*2,BRCA1:NM_007294:exon10:c.1883dupG:p.S628Rfs*2,BRCA1:NM_007300:exon10:c.1883dupG:p.S628Rfs*2	Pathogenic
	17:43093647:A:C	BRCA1	BRCA1:NM_007297:exon9:c.T1743G:p.S581R,BRCA1:NM_007294:exon10:c.T1884G:p.S628R,BRCA1:NM_007300:exon10:c.T1884G:p.S628R	Benign	Conflicting_interpretations_of_pathogenicity
	17:43093647:AC:CG	BRCA1	BRCA1:NM_007297:exon9:c.1742_1743delinsCG:p.S581T,BRCA1:NM_007294:exon10:c.1883_1884delinsCG:p.S628T,BRCA1:NM_007300:exon10:c.1883_1884delinsCG:p.S628T	Benign
	17:43093647:AC:GA	BRCA1	BRCA1:NM_007297:exon9:c.1742_1743delinsTC:p.S581I,BRCA1:NM_007294:exon10:c.1883_1884delinsTC:p.S628I,BRCA1:NM_007300:exon10:c.1883_1884delinsTC:p.S628I	Benign
	17:43093647:AC:GG	BRCA1	BRCA1:NM_007297:exon9:c.1742_1743delinsCC:p.S581T,BRCA1:NM_007294:exon10:c.1883_1884delinsCC:p.S628T,BRCA1:NM_007300:exon10:c.1883_1884delinsCC:p.S628T	Benign
	17:43093647:AC:GT	BRCA1	BRCA1:NM_007297:exon9:c.1742_1743delinsAC:p.S581N,BRCA1:NM_007294:exon10:c.1883_1884delinsAC:p.S628N,BRCA1:NM_007300:exon10:c.1883_1884delinsAC:p.S628N	Benign
	17:43093647:AC:TA	BRCA1	BRCA1:NM_007297:exon9:c.1742_1743delinsTA:p.S581I,BRCA1:NM_007294:exon10:c.1883_1884delinsTA:p.S628I,BRCA1:NM_007300:exon10:c.1883_1884delinsTA:p.S628I	Benign
	17:43093647:ACT:A	BRCA1	BRCA1:NM_007297:exon9:c.1741_1742del:p.S581*,BRCA1:NM_007294:exon10:c.1882_1883del:p.S628*,BRCA1:NM_007300:exon10:c.1882_1883del:p.S628*	Pathogenic
	17:43093647:ACT:CCC	BRCA1	BRCA1:NM_007297:exon9:c.1741_1743delinsGGG:p.S581G,BRCA1:NM_007294:exon10:c.1882_1884delinsGGG:p.S628G,BRCA1:NM_007300:exon10:c.1882_1884delinsGGG:p.S628G	Benign
	17:43093647:ACT:CCG	BRCA1	BRCA1:NM_007297:exon9:c.1741_1743delinsCGG:p.S581R,BRCA1:NM_007294:exon10:c.1882_1884delinsCGG:p.S628R,BRCA1:NM_007300:exon10:c.1882_1884delinsCGG:p.S628R	Benign
	17:43093647:ACT:CGA	BRCA1	BRCA1:NM_007297:exon9:c.1741_1743delinsTCG:p.S581S,BRCA1:NM_007294:exon10:c.1882_1884delinsTCG:p.S628S,BRCA1:NM_007300:exon10:c.1882_1884delinsTCG:p.S628S	Benign
	17:43093647:ACT:CGG	BRCA1	BRCA1:NM_007297:exon9:c.1741_1743delinsCCG:p.S581P,BRCA1:NM_007294:exon10:c.1882_1884delinsCCG:p.S628P,BRCA1:NM_007300:exon10:c.1882_1884delinsCCG:p.S628P	Benign
	17:43093647:AC:TG	BRCA1	BRCA1:NM_007297:exon9:c.1742_1743delinsCA:p.S581T,BRCA1:NM_007294:exon10:c.1883_1884delinsCA:p.S628T,BRCA1:NM_007300:exon10:c.1883_1884delinsCA:p.S628T	Benign
	17:43093647:ACT:GAA	BRCA1	BRCA1:NM_007297:exon9:c.1741_1743delinsTTC:p.S581F,BRCA1:NM_007294:exon10:c.1882_1884delinsTTC:p.S628F,BRCA1:NM_007300:exon10:c.1882_1884delinsTTC:p.S628F	Benign
	17:43093647:ACT:GCA	BRCA1	BRCA1:NM_007297:exon9:c.1741_1743delinsTGC:p.S581C,BRCA1:NM_007294:exon10:c.1882_1884delinsTGC:p.S628C,BRCA1:NM_007300:exon10:c.1882_1884delinsTGC:p.S628C	Benign
	17:43093647:ACT:GCC	BRCA1	BRCA1:NM_007297:exon9:c.1741_1743delinsGGC:p.S581G,BRCA1:NM_007294:exon10:c.1882_1884delinsGGC:p.S628G,BRCA1:NM_007300:exon10:c.1882_1884delinsGGC:p.S628G	Benign
	17:43093647:ACT:GCG	BRCA1	BRCA1:NM_007297:exon9:c.1741_1743delinsCGC:p.S581R,BRCA1:NM_007294:exon10:c.1882_1884delinsCGC:p.S628R,BRCA1:NM_007300:exon10:c.1882_1884delinsCGC:p.S628R	Benign
	17:43093647:ACT:GGA	BRCA1	BRCA1:NM_007297:exon9:c.1741_1743delinsTCC:p.S581S,BRCA1:NM_007294:exon10:c.1882_1884delinsTCC:p.S628S,BRCA1:NM_007300:exon10:c.1882_1884delinsTCC:p.S628S	Benign
	17:43093647:ACT:GGG	BRCA1	BRCA1:NM_007297:exon9:c.1741_1743delinsCCC:p.S581P,BRCA1:NM_007294:exon10:c.1882_1884delinsCCC:p.S628P,BRCA1:NM_007300:exon10:c.1882_1884delinsCCC:p.S628P	Benign
	17:43093647:ACT:TCC	BRCA1	BRCA1:NM_007297:exon9:c.1741_1743delinsGGA:p.S581G,BRCA1:NM_007294:exon10:c.1882_1884delinsGGA:p.S628G,BRCA1:NM_007300:exon10:c.1882_1884delinsGGA:p.S628G	Benign
	17:43093647:ACT:TCG	BRCA1	BRCA1:NM_007297:exon9:c.1741_1743delinsCGA:p.S581R,BRCA1:NM_007294:exon10:c.1882_1884delinsCGA:p.S628R,BRCA1:NM_007300:exon10:c.1882_1884delinsCGA:p.S628R	Benign
	17:43093647:ACT:TGA	BRCA1	BRCA1:NM_007297:exon9:c.1741_1743delinsTCA:p.S581S,BRCA1:NM_007294:exon10:c.1882_1884delinsTCA:p.S628S,BRCA1:NM_007300:exon10:c.1882_1884delinsTCA:p.S628S	Benign
	17:43093647:ACT:TGG	BRCA1	BRCA1:NM_007297:exon9:c.1741_1743delinsCCA:p.S581P,BRCA1:NM_007294:exon10:c.1882_1884delinsCCA:p.S628P,BRCA1:NM_007300:exon10:c.1882_1884delinsCCA:p.S628P	Benign
	17:43093647:A:T	BRCA1	BRCA1:NM_007297:exon9:c.T1743A:p.S581R,BRCA1:NM_007294:exon10:c.T1884A:p.S628R,BRCA1:NM_007300:exon10:c.T1884A:p.S628R	Benign
	17:43093648:C:A	BRCA1	BRCA1:NM_007297:exon9:c.G1742T:p.S581I,BRCA1:NM_007294:exon10:c.G1883T:p.S628I,BRCA1:NM_007300:exon10:c.G1883T:p.S628I	Benign
	17:43093648:C:CT	BRCA1	BRCA1:NM_007297:exon9:c.1741dupA:p.S581Kfs*2,BRCA1:NM_007294:exon10:c.1882dupA:p.S628Kfs*2,BRCA1:NM_007300:exon10:c.1882dupA:p.S628Kfs*2	Pathogenic
	17:43093648:C:G	BRCA1	BRCA1:NM_007297:exon9:c.G1742C:p.S581T,BRCA1:NM_007294:exon10:c.G1883C:p.S628T,BRCA1:NM_007300:exon10:c.G1883C:p.S628T	Benign
	17:43093648:C:T	BRCA1	BRCA1:NM_007297:exon9:c.G1742A:p.S581N,BRCA1:NM_007294:exon10:c.G1883A:p.S628N,BRCA1:NM_007300:exon10:c.G1883A:p.S628N	Benign
	17:43093648:CT:AA	BRCA1	BRCA1:NM_007297:exon9:c.1741_1742delinsTT:p.S581F,BRCA1:NM_007294:exon10:c.1882_1883delinsTT:p.S628F,BRCA1:NM_007300:exon10:c.1882_1883delinsTT:p.S628F	Benign
	17:43093648:CT:GA	BRCA1	BRCA1:NM_007297:exon9:c.1741_1742delinsTC:p.S581S,BRCA1:NM_007294:exon10:c.1882_1883delinsTC:p.S628S,BRCA1:NM_007300:exon10:c.1882_1883delinsTC:p.S628S	Benign
	17:43093648:CTG:C	BRCA1	BRCA1:NM_007297:exon9:c.1740_1741del:p.S581*,BRCA1:NM_007294:exon10:c.1881_1882del:p.S628*,BRCA1:NM_007300:exon10:c.1881_1882del:p.S628*	Pathogenic
	17:43093648:CT:GG	BRCA1	BRCA1:NM_007297:exon9:c.1741_1742delinsCC:p.S581P,BRCA1:NM_007294:exon10:c.1882_1883delinsCC:p.S628P,BRCA1:NM_007300:exon10:c.1882_1883delinsCC:p.S628P	Benign
	17:43093649:T:A	BRCA1	BRCA1:NM_007297:exon9:c.A1741T:p.S581C,BRCA1:NM_007294:exon10:c.A1882T:p.S628C,BRCA1:NM_007300:exon10:c.A1882T:p.S628C	Benign
	17:43093649:T:C	BRCA1	BRCA1:NM_007297:exon9:c.A1741G:p.S581G,BRCA1:NM_007294:exon10:c.A1882G:p.S628G,BRCA1:NM_007300:exon10:c.A1882G:p.S628G	Benign	Conflicting_interpretations_of_pathogenicity
	17:43093649:T:G	BRCA1	BRCA1:NM_007297:exon9:c.A1741C:p.S581R,BRCA1:NM_007294:exon10:c.A1882C:p.S628R,BRCA1:NM_007300:exon10:c.A1882C:p.S628R	Benign
	17:43093649:TGA:T	BRCA1	BRCA1:NM_007297:exon9:c.1739_1740del:p.V580Efs*2,BRCA1:NM_007294:exon10:c.1880_1881del:p.V627Efs*2,BRCA1:NM_007300:exon10:c.1880_1881del:p.V627Efs*2	Pathogenic
	17:43093649:T:TGG	BRCA1	BRCA1:NM_007297:exon9:c.1740_1741insCC:p.S581Pfs*5,BRCA1:NM_007294:exon10:c.1881_1882insCC:p.S628Pfs*5,BRCA1:NM_007300:exon10:c.1881_1882insCC:p.S628Pfs*5	Pathogenic	Pathogenic
	17:43093650:GA:AC	BRCA1	BRCA1:NM_007297:exon9:c.1739_1740delinsGT:p.V580G,BRCA1:NM_007294:exon10:c.1880_1881delinsGT:p.V627G,BRCA1:NM_007300:exon10:c.1880_1881delinsGT:p.V627G	Benign
	17:43093650:GA:AG	BRCA1	BRCA1:NM_007297:exon9:c.1739_1740delinsCT:p.V580A,BRCA1:NM_007294:exon10:c.1880_1881delinsCT:p.V627A,BRCA1:NM_007300:exon10:c.1880_1881delinsCT:p.V627A	Benign
	17:43093650:GA:AT	BRCA1	BRCA1:NM_007297:exon9:c.1739_1740delinsAT:p.V580D,BRCA1:NM_007294:exon10:c.1880_1881delinsAT:p.V627D,BRCA1:NM_007300:exon10:c.1880_1881delinsAT:p.V627D	Benign
	17:43093650:GAC:AAA	BRCA1	BRCA1:NM_007297:exon9:c.1738_1740delinsTTT:p.V580F,BRCA1:NM_007294:exon10:c.1879_1881delinsTTT:p.V627F,BRCA1:NM_007300:exon10:c.1879_1881delinsTTT:p.V627F	Benign
	17:43093650:GAC:AAG	BRCA1	BRCA1:NM_007297:exon9:c.1738_1740delinsCTT:p.V580L,BRCA1:NM_007294:exon10:c.1879_1881delinsCTT:p.V627L,BRCA1:NM_007300:exon10:c.1879_1881delinsCTT:p.V627L	Benign
	17:43093650:GAC:AAT	BRCA1	BRCA1:NM_007297:exon9:c.1738_1740delinsATT:p.V580I,BRCA1:NM_007294:exon10:c.1879_1881delinsATT:p.V627I,BRCA1:NM_007300:exon10:c.1879_1881delinsATT:p.V627I	Benign
	17:43093650:GA:CC	BRCA1	BRCA1:NM_007297:exon9:c.1739_1740delinsGG:p.V580G,BRCA1:NM_007294:exon10:c.1880_1881delinsGG:p.V627G,BRCA1:NM_007300:exon10:c.1880_1881delinsGG:p.V627G	Benign
	17:43093650:GAC:CAA	BRCA1	BRCA1:NM_007297:exon9:c.1738_1740delinsTTG:p.V580L,BRCA1:NM_007294:exon10:c.1879_1881delinsTTG:p.V627L,BRCA1:NM_007300:exon10:c.1879_1881delinsTTG:p.V627L	Benign
	17:43093650:GAC:CAG	BRCA1	BRCA1:NM_007297:exon9:c.1738_1740delinsCTG:p.V580L,BRCA1:NM_007294:exon10:c.1879_1881delinsCTG:p.V627L,BRCA1:NM_007300:exon10:c.1879_1881delinsCTG:p.V627L	Benign
	17:43093650:GAC:CAT	BRCA1	BRCA1:NM_007297:exon9:c.1738_1740delinsATG:p.V580M,BRCA1:NM_007294:exon10:c.1879_1881delinsATG:p.V627M,BRCA1:NM_007300:exon10:c.1879_1881delinsATG:p.V627M	Benign
	17:43093650:GAC:CTA	BRCA1	BRCA1:NM_007297:exon9:c.1738_1740delinsTAG:p.V580_Y1816del,BRCA1:NM_007294:exon10:c.1879_1881delinsTAG:p.V627_Y1863del,BRCA1:NM_007300:exon10:c.1879_1881delinsTAG:p.V627_Y1884del	Pathogenic
	17:43093650:GA:CG	BRCA1	BRCA1:NM_007297:exon9:c.1739_1740delinsCG:p.V580A,BRCA1:NM_007294:exon10:c.1880_1881delinsCG:p.V627A,BRCA1:NM_007300:exon10:c.1880_1881delinsCG:p.V627A	Benign
	17:43093650:GAC:TAA	BRCA1	BRCA1:NM_007297:exon9:c.1738_1740delinsTTA:p.V580L,BRCA1:NM_007294:exon10:c.1879_1881delinsTTA:p.V627L,BRCA1:NM_007300:exon10:c.1879_1881delinsTTA:p.V627L	Benign
	17:43093650:GAC:TAG	BRCA1	BRCA1:NM_007297:exon9:c.1738_1740delinsCTA:p.V580L,BRCA1:NM_007294:exon10:c.1879_1881delinsCTA:p.V627L,BRCA1:NM_007300:exon10:c.1879_1881delinsCTA:p.V627L	Benign
	17:43093650:GAC:TAT	BRCA1	BRCA1:NM_007297:exon9:c.1738_1740delinsATA:p.V580I,BRCA1:NM_007294:exon10:c.1879_1881delinsATA:p.V627I,BRCA1:NM_007300:exon10:c.1879_1881delinsATA:p.V627I	Benign
	17:43093650:GAC:TCA	BRCA1	BRCA1:NM_007297:exon9:c.1738_1740delinsTGA:p.V580_Y1816del,BRCA1:NM_007294:exon10:c.1879_1881delinsTGA:p.V627_Y1863del,BRCA1:NM_007300:exon10:c.1879_1881delinsTGA:p.V627_Y1884del	Pathogenic
	17:43093650:GAC:TTA	BRCA1	BRCA1:NM_007297:exon9:c.1738_1740delinsTAA:p.V580_Y1816del,BRCA1:NM_007294:exon10:c.1879_1881delinsTAA:p.V627_Y1863del,BRCA1:NM_007300:exon10:c.1879_1881delinsTAA:p.V627_Y1884del	Pathogenic
	17:43093650:GA:TC	BRCA1	BRCA1:NM_007297:exon9:c.1739_1740delinsGA:p.V580G,BRCA1:NM_007294:exon10:c.1880_1881delinsGA:p.V627G,BRCA1:NM_007300:exon10:c.1880_1881delinsGA:p.V627G	Benign
	17:43093650:GA:TG	BRCA1	BRCA1:NM_007297:exon9:c.1739_1740delinsCA:p.V580A,BRCA1:NM_007294:exon10:c.1880_1881delinsCA:p.V627A,BRCA1:NM_007300:exon10:c.1880_1881delinsCA:p.V627A	Benign
	17:43093650:G:C	BRCA1	BRCA1:NM_007297:exon9:c.C1740G:p.V580V,BRCA1:NM_007294:exon10:c.C1881G:p.V627V,BRCA1:NM_007300:exon10:c.C1881G:p.V627V	Benign	Conflicting_interpretations_of_pathogenicity
	17:43093650:G:GACTA	BRCA1	BRCA1:NM_007297:exon9:c.1739_1740insTAGT:p.R582Qfs*2,BRCA1:NM_007294:exon10:c.1880_1881insTAGT:p.R629Qfs*2,BRCA1:NM_007300:exon10:c.1880_1881insTAGT:p.R629Qfs*2	Pathogenic
	17:43093650:G:T	BRCA1	BRCA1:NM_007297:exon9:c.C1740A:p.V580V,BRCA1:NM_007294:exon10:c.C1881A:p.V627V,BRCA1:NM_007300:exon10:c.C1881A:p.V627V	Benign
	17:43093651:A:AGG	BRCA1	BRCA1:NM_007297:exon9:c.1738_1739insCC:p.V580Afs*6,BRCA1:NM_007294:exon10:c.1879_1880insCC:p.V627Afs*6,BRCA1:NM_007300:exon10:c.1879_1880insCC:p.V627Afs*6	Pathogenic
	17:43093651:A:C	BRCA1	BRCA1:NM_007297:exon9:c.T1739G:p.V580G,BRCA1:NM_007294:exon10:c.T1880G:p.V627G,BRCA1:NM_007300:exon10:c.T1880G:p.V627G	Benign	Conflicting_interpretations_of_pathogenicity
	17:43093651:ACT:A	BRCA1	BRCA1:NM_007297:exon9:c.1737_1738del:p.V580Qfs*2,BRCA1:NM_007294:exon10:c.1878_1879del:p.V627Qfs*2,BRCA1:NM_007300:exon10:c.1878_1879del:p.V627Qfs*2	Pathogenic
	17:43093651:A:G	BRCA1	BRCA1:NM_007297:exon9:c.T1739C:p.V580A,BRCA1:NM_007294:exon10:c.T1880C:p.V627A,BRCA1:NM_007300:exon10:c.T1880C:p.V627A	Benign
	17:43093651:A:T	BRCA1	BRCA1:NM_007297:exon9:c.T1739A:p.V580D,BRCA1:NM_007294:exon10:c.T1880A:p.V627D,BRCA1:NM_007300:exon10:c.T1880A:p.V627D	Benign	Conflicting_interpretations_of_pathogenicity
	17:43093652:C:A	BRCA1	BRCA1:NM_007297:exon9:c.G1738T:p.V580F,BRCA1:NM_007294:exon10:c.G1879T:p.V627F,BRCA1:NM_007300:exon10:c.G1879T:p.V627F	Benign
	17:43093652:C:CA	BRCA1	BRCA1:NM_007297:exon9:c.1737_1738insT:p.V580Cfs*3,BRCA1:NM_007294:exon10:c.1878_1879insT:p.V627Cfs*3,BRCA1:NM_007300:exon10:c.1878_1879insT:p.V627Cfs*3	Pathogenic
	17:43093652:C:CACTA	BRCA1	BRCA1:NM_007297:exon9:c.1737_1738insTAGT:p.V580*,BRCA1:NM_007294:exon10:c.1878_1879insTAGT:p.V627*,BRCA1:NM_007300:exon10:c.1878_1879insTAGT:p.V627*	Pathogenic	Pathogenic
	17:43093652:C:G	BRCA1	BRCA1:NM_007297:exon9:c.G1738C:p.V580L,BRCA1:NM_007294:exon10:c.G1879C:p.V627L,BRCA1:NM_007300:exon10:c.G1879C:p.V627L	Benign
	17:43093652:C:T	BRCA1	BRCA1:NM_007297:exon9:c.G1738A:p.V580I,BRCA1:NM_007294:exon10:c.G1879A:p.V627I,BRCA1:NM_007300:exon10:c.G1879A:p.V627I	Benign	Conflicting_interpretations_of_pathogenicity
	17:43093653:T:A	BRCA1	BRCA1:NM_007297:exon9:c.A1737T:p.V579V,BRCA1:NM_007294:exon10:c.A1878T:p.V626V,BRCA1:NM_007300:exon10:c.A1878T:p.V626V	Benign
	17:43093653:TA:AC	BRCA1	BRCA1:NM_007297:exon9:c.1736_1737delinsGT:p.V579G,BRCA1:NM_007294:exon10:c.1877_1878delinsGT:p.V626G,BRCA1:NM_007300:exon10:c.1877_1878delinsGT:p.V626G	Benign
	17:43093653:TA:AG	BRCA1	BRCA1:NM_007297:exon9:c.1736_1737delinsCT:p.V579A,BRCA1:NM_007294:exon10:c.1877_1878delinsCT:p.V626A,BRCA1:NM_007300:exon10:c.1877_1878delinsCT:p.V626A	Benign
	17:43093653:TAC:AAA	BRCA1	BRCA1:NM_007297:exon9:c.1735_1737delinsTTT:p.V579F,BRCA1:NM_007294:exon10:c.1876_1878delinsTTT:p.V626F,BRCA1:NM_007300:exon10:c.1876_1878delinsTTT:p.V626F	Benign
	17:43093653:TAC:AAG	BRCA1	BRCA1:NM_007297:exon9:c.1735_1737delinsCTT:p.V579L,BRCA1:NM_007294:exon10:c.1876_1878delinsCTT:p.V626L,BRCA1:NM_007300:exon10:c.1876_1878delinsCTT:p.V626L	Benign
	17:43093653:TAC:AAT	BRCA1	BRCA1:NM_007297:exon9:c.1735_1737delinsATT:p.V579I,BRCA1:NM_007294:exon10:c.1876_1878delinsATT:p.V626I,BRCA1:NM_007300:exon10:c.1876_1878delinsATT:p.V626I	Benign
	17:43093653:TA:CC	BRCA1	BRCA1:NM_007297:exon9:c.1736_1737delinsGG:p.V579G,BRCA1:NM_007294:exon10:c.1877_1878delinsGG:p.V626G,BRCA1:NM_007300:exon10:c.1877_1878delinsGG:p.V626G	Benign
	17:43093653:TAC:CAA	BRCA1	BRCA1:NM_007297:exon9:c.1735_1737delinsTTG:p.V579L,BRCA1:NM_007294:exon10:c.1876_1878delinsTTG:p.V626L,BRCA1:NM_007300:exon10:c.1876_1878delinsTTG:p.V626L	Benign
	17:43093653:TAC:CAG	BRCA1	BRCA1:NM_007297:exon9:c.1735_1737delinsCTG:p.V579L,BRCA1:NM_007294:exon10:c.1876_1878delinsCTG:p.V626L,BRCA1:NM_007300:exon10:c.1876_1878delinsCTG:p.V626L	Benign
	17:43093653:TAC:CAT	BRCA1	BRCA1:NM_007297:exon9:c.1735_1737delinsATG:p.V579M,BRCA1:NM_007294:exon10:c.1876_1878delinsATG:p.V626M,BRCA1:NM_007300:exon10:c.1876_1878delinsATG:p.V626M	Benign
	17:43093653:TAC:CTA	BRCA1	BRCA1:NM_007297:exon9:c.1735_1737delinsTAG:p.V579_Y1816del,BRCA1:NM_007294:exon10:c.1876_1878delinsTAG:p.V626_Y1863del,BRCA1:NM_007300:exon10:c.1876_1878delinsTAG:p.V626_Y1884del	Pathogenic
	17:43093653:TA:CG	BRCA1	BRCA1:NM_007297:exon9:c.1736_1737delinsCG:p.V579A,BRCA1:NM_007294:exon10:c.1877_1878delinsCG:p.V626A,BRCA1:NM_007300:exon10:c.1877_1878delinsCG:p.V626A	Benign
	17:43093653:TAC:GAA	BRCA1	BRCA1:NM_007297:exon9:c.1735_1737delinsTTC:p.V579F,BRCA1:NM_007294:exon10:c.1876_1878delinsTTC:p.V626F,BRCA1:NM_007300:exon10:c.1876_1878delinsTTC:p.V626F	Benign
	17:43093653:TAC:GAG	BRCA1	BRCA1:NM_007297:exon9:c.1735_1737delinsCTC:p.V579L,BRCA1:NM_007294:exon10:c.1876_1878delinsCTC:p.V626L,BRCA1:NM_007300:exon10:c.1876_1878delinsCTC:p.V626L	Benign
	17:43093653:TAC:GAT	BRCA1	BRCA1:NM_007297:exon9:c.1735_1737delinsATC:p.V579I,BRCA1:NM_007294:exon10:c.1876_1878delinsATC:p.V626I,BRCA1:NM_007300:exon10:c.1876_1878delinsATC:p.V626I	Benign
	17:43093653:TA:CT	BRCA1	BRCA1:NM_007297:exon9:c.1736_1737delinsAG:p.V579E,BRCA1:NM_007294:exon10:c.1877_1878delinsAG:p.V626E,BRCA1:NM_007300:exon10:c.1877_1878delinsAG:p.V626E	Benign
	17:43093653:TAC:T	BRCA1	BRCA1:NM_007297:exon9:c.1735_1736del:p.V579Sfs*3,BRCA1:NM_007294:exon10:c.1876_1877del:p.V626Sfs*3,BRCA1:NM_007300:exon10:c.1876_1877del:p.V626Sfs*3	Pathogenic
	17:43093653:TACTA:T	BRCA1	BRCA1:NM_007297:exon9:c.1733_1736del:p.L578Qfs*6,BRCA1:NM_007294:exon10:c.1874_1877del:p.L625Qfs*6,BRCA1:NM_007300:exon10:c.1874_1877del:p.L625Qfs*6	Pathogenic
	17:43093653:TA:GC	BRCA1	BRCA1:NM_007297:exon9:c.1736_1737delinsGC:p.V579G,BRCA1:NM_007294:exon10:c.1877_1878delinsGC:p.V626G,BRCA1:NM_007300:exon10:c.1877_1878delinsGC:p.V626G	Benign
	17:43093653:TA:GG	BRCA1	BRCA1:NM_007297:exon9:c.1736_1737delinsCC:p.V579A,BRCA1:NM_007294:exon10:c.1877_1878delinsCC:p.V626A,BRCA1:NM_007300:exon10:c.1877_1878delinsCC:p.V626A	Benign
	17:43093653:T:C	BRCA1	BRCA1:NM_007297:exon9:c.A1737G:p.V579V,BRCA1:NM_007294:exon10:c.A1878G:p.V626V,BRCA1:NM_007300:exon10:c.A1878G:p.V626V	Benign	Conflicting_interpretations_of_pathogenicity
	17:43093653:T:G	BRCA1	BRCA1:NM_007297:exon9:c.A1737C:p.V579V,BRCA1:NM_007294:exon10:c.A1878C:p.V626V,BRCA1:NM_007300:exon10:c.A1878C:p.V626V	Benign
	17:43093653:T:TA	BRCA1	BRCA1:NM_007297:exon9:c.1736dupT:p.V580Sfs*3,BRCA1:NM_007294:exon10:c.1877dupT:p.V627Sfs*3,BRCA1:NM_007300:exon10:c.1877dupT:p.V627Sfs*3	Pathogenic
	17:43093653:T:TACTA	BRCA1	BRCA1:NM_007297:exon9:c.1736_1737insTAGT:p.V580Sfs*4,BRCA1:NM_007294:exon10:c.1877_1878insTAGT:p.V627Sfs*4,BRCA1:NM_007300:exon10:c.1877_1878insTAGT:p.V627Sfs*4	Pathogenic	Pathogenic
	17:43093654:A:AT	BRCA1	BRCA1:NM_007297:exon9:c.1735_1736insA:p.V579Dfs*4,BRCA1:NM_007294:exon10:c.1876_1877insA:p.V626Dfs*4,BRCA1:NM_007300:exon10:c.1876_1877insA:p.V626Dfs*4	Pathogenic
	17:43093654:A:C	BRCA1	BRCA1:NM_007297:exon9:c.T1736G:p.V579G,BRCA1:NM_007294:exon10:c.T1877G:p.V626G,BRCA1:NM_007300:exon10:c.T1877G:p.V626G	Benign
	17:43093654:AC:CA	BRCA1	BRCA1:NM_007297:exon9:c.1735_1736delinsTG:p.V579_Y1816del,BRCA1:NM_007294:exon10:c.1876_1877delinsTG:p.V626_Y1863del,BRCA1:NM_007300:exon10:c.1876_1877delinsTG:p.V626_Y1884del	Pathogenic
	17:43093654:AC:TA	BRCA1	BRCA1:NM_007297:exon9:c.1735_1736delinsTA:p.V579_Y1816del,BRCA1:NM_007294:exon10:c.1876_1877delinsTA:p.V626_Y1863del,BRCA1:NM_007300:exon10:c.1876_1877delinsTA:p.V626_Y1884del	Pathogenic
	17:43093654:ACT:A	BRCA1	BRCA1:NM_007297:exon9:c.1734_1735del:p.V579Sfs*3,BRCA1:NM_007294:exon10:c.1875_1876del:p.V626Sfs*3,BRCA1:NM_007300:exon10:c.1875_1876del:p.V626Sfs*3	Pathogenic
	17:43093654:AC:TT	BRCA1	BRCA1:NM_007297:exon9:c.1735_1736delinsAA:p.V579K,BRCA1:NM_007294:exon10:c.1876_1877delinsAA:p.V626K,BRCA1:NM_007300:exon10:c.1876_1877delinsAA:p.V626K	Benign
	17:43093654:A:G	BRCA1	BRCA1:NM_007297:exon9:c.T1736C:p.V579A,BRCA1:NM_007294:exon10:c.T1877C:p.V626A,BRCA1:NM_007300:exon10:c.T1877C:p.V626A	Benign
	17:43093654:A:T	BRCA1	BRCA1:NM_007297:exon9:c.T1736A:p.V579E,BRCA1:NM_007294:exon10:c.T1877A:p.V626E,BRCA1:NM_007300:exon10:c.T1877A:p.V626E	Benign	Conflicting_interpretations_of_pathogenicity
	17:43093655:C:A	BRCA1	BRCA1:NM_007297:exon9:c.G1735T:p.V579L,BRCA1:NM_007294:exon10:c.G1876T:p.V626L,BRCA1:NM_007300:exon10:c.G1876T:p.V626L	Benign	Conflicting_interpretations_of_pathogenicity
	17:43093655:C:CT	BRCA1	BRCA1:NM_007297:exon9:c.1734dupA:p.V579Sfs*4,BRCA1:NM_007294:exon10:c.1875dupA:p.V626Sfs*4,BRCA1:NM_007300:exon10:c.1875dupA:p.V626Sfs*4	Pathogenic
	17:43093655:C:G	BRCA1	BRCA1:NM_007297:exon9:c.G1735C:p.V579L,BRCA1:NM_007294:exon10:c.G1876C:p.V626L,BRCA1:NM_007300:exon10:c.G1876C:p.V626L	Benign
	17:43093655:C:T	BRCA1	BRCA1:NM_007297:exon9:c.G1735A:p.V579I,BRCA1:NM_007294:exon10:c.G1876A:p.V626I,BRCA1:NM_007300:exon10:c.G1876A:p.V626I	Benign	Conflicting_interpretations_of_pathogenicity
	17:43093655:CTA:C	BRCA1	BRCA1:NM_007297:exon9:c.1733_1734del:p.L578Rfs*4,BRCA1:NM_007294:exon10:c.1874_1875del:p.L625Rfs*4,BRCA1:NM_007300:exon10:c.1874_1875del:p.L625Rfs*4	Pathogenic
	17:43093656:T:A	BRCA1	BRCA1:NM_007297:exon9:c.A1734T:p.L578L,BRCA1:NM_007294:exon10:c.A1875T:p.L625L,BRCA1:NM_007300:exon10:c.A1875T:p.L625L	Benign
	17:43093656:TA:AC	BRCA1	BRCA1:NM_007297:exon9:c.1733_1734delinsGT:p.L578R,BRCA1:NM_007294:exon10:c.1874_1875delinsGT:p.L625R,BRCA1:NM_007300:exon10:c.1874_1875delinsGT:p.L625R	Benign
	17:43093656:TA:AG	BRCA1	BRCA1:NM_007297:exon9:c.1733_1734delinsCT:p.L578P,BRCA1:NM_007294:exon10:c.1874_1875delinsCT:p.L625P,BRCA1:NM_007300:exon10:c.1874_1875delinsCT:p.L625P	Benign
	17:43093656:TA:CC	BRCA1	BRCA1:NM_007297:exon9:c.1733_1734delinsGG:p.L578R,BRCA1:NM_007294:exon10:c.1874_1875delinsGG:p.L625R,BRCA1:NM_007300:exon10:c.1874_1875delinsGG:p.L625R	Benign
	17:43093656:TA:CG	BRCA1	BRCA1:NM_007297:exon9:c.1733_1734delinsCG:p.L578P,BRCA1:NM_007294:exon10:c.1874_1875delinsCG:p.L625P,BRCA1:NM_007300:exon10:c.1874_1875delinsCG:p.L625P	Benign
	17:43093656:TA:CT	BRCA1	BRCA1:NM_007297:exon9:c.1733_1734delinsAG:p.L578Q,BRCA1:NM_007294:exon10:c.1874_1875delinsAG:p.L625Q,BRCA1:NM_007300:exon10:c.1874_1875delinsAG:p.L625Q	Benign
	17:43093656:TAG:AAC	BRCA1	BRCA1:NM_007297:exon9:c.1732_1734delinsGTT:p.L578V,BRCA1:NM_007294:exon10:c.1873_1875delinsGTT:p.L625V,BRCA1:NM_007300:exon10:c.1873_1875delinsGTT:p.L625V	Benign
	17:43093656:TAG:AAT	BRCA1	BRCA1:NM_007297:exon9:c.1732_1734delinsATT:p.L578I,BRCA1:NM_007294:exon10:c.1873_1875delinsATT:p.L625I,BRCA1:NM_007300:exon10:c.1873_1875delinsATT:p.L625I	Benign
	17:43093656:TA:GC	BRCA1	BRCA1:NM_007297:exon9:c.1733_1734delinsGC:p.L578R,BRCA1:NM_007294:exon10:c.1874_1875delinsGC:p.L625R,BRCA1:NM_007300:exon10:c.1874_1875delinsGC:p.L625R	Benign
	17:43093656:TAG:CAA	BRCA1	BRCA1:NM_007297:exon9:c.1732_1734delinsTTG:p.L578L,BRCA1:NM_007294:exon10:c.1873_1875delinsTTG:p.L625L,BRCA1:NM_007300:exon10:c.1873_1875delinsTTG:p.L625L	Benign
	17:43093656:TAG:CAC	BRCA1	BRCA1:NM_007297:exon9:c.1732_1734delinsGTG:p.L578V,BRCA1:NM_007294:exon10:c.1873_1875delinsGTG:p.L625V,BRCA1:NM_007300:exon10:c.1873_1875delinsGTG:p.L625V	Benign
	17:43093656:TAG:CAT	BRCA1	BRCA1:NM_007297:exon9:c.1732_1734delinsATG:p.L578M,BRCA1:NM_007294:exon10:c.1873_1875delinsATG:p.L625M,BRCA1:NM_007300:exon10:c.1873_1875delinsATG:p.L625M	Benign
	17:43093656:TAG:CCA	BRCA1	BRCA1:NM_007297:exon9:c.1732_1734delinsTGG:p.L578W,BRCA1:NM_007294:exon10:c.1873_1875delinsTGG:p.L625W,BRCA1:NM_007300:exon10:c.1873_1875delinsTGG:p.L625W	Benign
	17:43093656:TAG:CCT	BRCA1	BRCA1:NM_007297:exon9:c.1732_1734delinsAGG:p.L578R,BRCA1:NM_007294:exon10:c.1873_1875delinsAGG:p.L625R,BRCA1:NM_007300:exon10:c.1873_1875delinsAGG:p.L625R	Benign
	17:43093656:TAG:CTA	BRCA1	BRCA1:NM_007297:exon9:c.1732_1734delinsTAG:p.L578_Y1816del,BRCA1:NM_007294:exon10:c.1873_1875delinsTAG:p.L625_Y1863del,BRCA1:NM_007300:exon10:c.1873_1875delinsTAG:p.L625_Y1884del	Pathogenic
	17:43093656:TA:GG	BRCA1	BRCA1:NM_007297:exon9:c.1733_1734delinsCC:p.L578P,BRCA1:NM_007294:exon10:c.1874_1875delinsCC:p.L625P,BRCA1:NM_007300:exon10:c.1874_1875delinsCC:p.L625P	Benign
	17:43093656:TAG:GAC	BRCA1	BRCA1:NM_007297:exon9:c.1732_1734delinsGTC:p.L578V,BRCA1:NM_007294:exon10:c.1873_1875delinsGTC:p.L625V,BRCA1:NM_007300:exon10:c.1873_1875delinsGTC:p.L625V	Benign
	17:43093656:TAG:GAT	BRCA1	BRCA1:NM_007297:exon9:c.1732_1734delinsATC:p.L578I,BRCA1:NM_007294:exon10:c.1873_1875delinsATC:p.L625I,BRCA1:NM_007300:exon10:c.1873_1875delinsATC:p.L625I	Benign
	17:43093656:TAG:T	BRCA1	BRCA1:NM_007297:exon9:c.1732_1733del:p.L578Sfs*4,BRCA1:NM_007294:exon10:c.1873_1874del:p.L625Sfs*4,BRCA1:NM_007300:exon10:c.1873_1874del:p.L625Sfs*4	Pathogenic
	17:43093656:T:G	BRCA1	BRCA1:NM_007297:exon9:c.A1734C:p.L578L,BRCA1:NM_007294:exon10:c.A1875C:p.L625L,BRCA1:NM_007300:exon10:c.A1875C:p.L625L	Benign
	17:43093656:T:TA	BRCA1	BRCA1:NM_007297:exon9:c.1733dupT:p.V579Sfs*4,BRCA1:NM_007294:exon10:c.1874dupT:p.V626Sfs*4,BRCA1:NM_007300:exon10:c.1874dupT:p.V626Sfs*4	Pathogenic
	17:43093656:T:TACTA	BRCA1	BRCA1:NM_007297:exon9:c.1733_1734insTAGT:p.V579Sfs*5,BRCA1:NM_007294:exon10:c.1874_1875insTAGT:p.V626Sfs*5,BRCA1:NM_007300:exon10:c.1874_1875insTAGT:p.V626Sfs*5	Pathogenic
	17:43093657:A:AG	BRCA1	BRCA1:NM_007297:exon9:c.1732dupC:p.L578Pfs*5,BRCA1:NM_007294:exon10:c.1873dupC:p.L625Pfs*5,BRCA1:NM_007300:exon10:c.1873dupC:p.L625Pfs*5	Pathogenic
	17:43093657:A:C	BRCA1	BRCA1:NM_007297:exon9:c.T1733G:p.L578R,BRCA1:NM_007294:exon10:c.T1874G:p.L625R,BRCA1:NM_007300:exon10:c.T1874G:p.L625R	Pathogenic
	17:43093657:A:G	BRCA1	BRCA1:NM_007297:exon9:c.T1733C:p.L578P,BRCA1:NM_007294:exon10:c.T1874C:p.L625P,BRCA1:NM_007300:exon10:c.T1874C:p.L625P	Benign
	17:43093657:AG:CA	BRCA1	BRCA1:NM_007297:exon9:c.1732_1733delinsTG:p.L578_Y1816del,BRCA1:NM_007294:exon10:c.1873_1874delinsTG:p.L625_Y1863del,BRCA1:NM_007300:exon10:c.1873_1874delinsTG:p.L625_Y1884del	Pathogenic
	17:43093657:AG:CT	BRCA1	BRCA1:NM_007297:exon9:c.1732_1733delinsAG:p.L578R,BRCA1:NM_007294:exon10:c.1873_1874delinsAG:p.L625R,BRCA1:NM_007300:exon10:c.1873_1874delinsAG:p.L625R	Benign
	17:43093657:AG:TA	BRCA1	BRCA1:NM_007297:exon9:c.1732_1733delinsTA:p.L578_Y1816del,BRCA1:NM_007294:exon10:c.1873_1874delinsTA:p.L625_Y1863del,BRCA1:NM_007300:exon10:c.1873_1874delinsTA:p.L625_Y1884del	Pathogenic
	17:43093657:AGT:A	BRCA1	BRCA1:NM_007297:exon9:c.1731_1732del:p.E577Dfs*5,BRCA1:NM_007294:exon10:c.1872_1873del:p.E624Dfs*5,BRCA1:NM_007300:exon10:c.1872_1873del:p.E624Dfs*5	Pathogenic
	17:43093657:AGTTCAAGCG:A	BRCA1	BRCA1:NM_007297:exon9:c.1724_1732del:p.A575_L578delinsV,BRCA1:NM_007294:exon10:c.1865_1873del:p.A622_L625delinsV,BRCA1:NM_007300:exon10:c.1865_1873del:p.A622_L625delinsV	Pathogenic
	17:43093657:A:T	BRCA1	BRCA1:NM_007297:exon9:c.T1733A:p.L578Q,BRCA1:NM_007294:exon10:c.T1874A:p.L625Q,BRCA1:NM_007300:exon10:c.T1874A:p.L625Q	Benign
	17:43093658:G:C	BRCA1	BRCA1:NM_007297:exon9:c.C1732G:p.L578V,BRCA1:NM_007294:exon10:c.C1873G:p.L625V,BRCA1:NM_007300:exon10:c.C1873G:p.L625V	Benign
	17:43093658:G:T	BRCA1	BRCA1:NM_007297:exon9:c.C1732A:p.L578I,BRCA1:NM_007294:exon10:c.C1873A:p.L625I,BRCA1:NM_007300:exon10:c.C1873A:p.L625I	Benign
	17:43093659:T:A	BRCA1	BRCA1:NM_007297:exon9:c.A1731T:p.E577D,BRCA1:NM_007294:exon10:c.A1872T:p.E624D,BRCA1:NM_007300:exon10:c.A1872T:p.E624D	Benign
	17:43093659:T:G	BRCA1	BRCA1:NM_007297:exon9:c.A1731C:p.E577D,BRCA1:NM_007294:exon10:c.A1872C:p.E624D,BRCA1:NM_007300:exon10:c.A1872C:p.E624D	Benign
	17:43093659:TT:AA	BRCA1	BRCA1:NM_007297:exon9:c.1730_1731delinsTT:p.E577V,BRCA1:NM_007294:exon10:c.1871_1872delinsTT:p.E624V,BRCA1:NM_007300:exon10:c.1871_1872delinsTT:p.E624V	Benign
	17:43093659:TT:AC	BRCA1	BRCA1:NM_007297:exon9:c.1730_1731delinsGT:p.E577G,BRCA1:NM_007294:exon10:c.1871_1872delinsGT:p.E624G,BRCA1:NM_007300:exon10:c.1871_1872delinsGT:p.E624G	Benign
	17:43093659:TT:AG	BRCA1	BRCA1:NM_007297:exon9:c.1730_1731delinsCT:p.E577A,BRCA1:NM_007294:exon10:c.1871_1872delinsCT:p.E624A,BRCA1:NM_007300:exon10:c.1871_1872delinsCT:p.E624A	Benign
	17:43093659:TT:CA	BRCA1	BRCA1:NM_007297:exon9:c.1730_1731delinsTG:p.E577V,BRCA1:NM_007294:exon10:c.1871_1872delinsTG:p.E624V,BRCA1:NM_007300:exon10:c.1871_1872delinsTG:p.E624V	Benign
	17:43093659:TT:CC	BRCA1	BRCA1:NM_007297:exon9:c.1730_1731delinsGG:p.E577G,BRCA1:NM_007294:exon10:c.1871_1872delinsGG:p.E624G,BRCA1:NM_007300:exon10:c.1871_1872delinsGG:p.E624G	Benign
	17:43093659:TTC:CTA	BRCA1	BRCA1:NM_007297:exon9:c.1729_1731delinsTAG:p.E577_Y1816del,BRCA1:NM_007294:exon10:c.1870_1872delinsTAG:p.E624_Y1863del,BRCA1:NM_007300:exon10:c.1870_1872delinsTAG:p.E624_Y1884del	Pathogenic
	17:43093659:TTC:CTG	BRCA1	BRCA1:NM_007297:exon9:c.1729_1731delinsCAG:p.E577Q,BRCA1:NM_007294:exon10:c.1870_1872delinsCAG:p.E624Q,BRCA1:NM_007300:exon10:c.1870_1872delinsCAG:p.E624Q	Benign
	17:43093659:TTC:CTT	BRCA1	BRCA1:NM_007297:exon9:c.1729_1731delinsAAG:p.E577K,BRCA1:NM_007294:exon10:c.1870_1872delinsAAG:p.E624K,BRCA1:NM_007300:exon10:c.1870_1872delinsAAG:p.E624K	Benign
	17:43093659:TT:CG	BRCA1	BRCA1:NM_007297:exon9:c.1730_1731delinsCG:p.E577A,BRCA1:NM_007294:exon10:c.1871_1872delinsCG:p.E624A,BRCA1:NM_007300:exon10:c.1871_1872delinsCG:p.E624A	Benign
	17:43093659:TTC:T	BRCA1	BRCA1:NM_007297:exon9:c.1729_1730del:p.E577Tfs*5,BRCA1:NM_007294:exon10:c.1870_1871del:p.E624Tfs*5,BRCA1:NM_007300:exon10:c.1870_1871del:p.E624Tfs*5	Pathogenic
	17:43093659:TT:GA	BRCA1	BRCA1:NM_007297:exon9:c.1730_1731delinsTC:p.E577V,BRCA1:NM_007294:exon10:c.1871_1872delinsTC:p.E624V,BRCA1:NM_007300:exon10:c.1871_1872delinsTC:p.E624V	Benign
	17:43093659:TT:GC	BRCA1	BRCA1:NM_007297:exon9:c.1730_1731delinsGC:p.E577G,BRCA1:NM_007294:exon10:c.1871_1872delinsGC:p.E624G,BRCA1:NM_007300:exon10:c.1871_1872delinsGC:p.E624G	Benign
	17:43093659:TT:GG	BRCA1	BRCA1:NM_007297:exon9:c.1730_1731delinsCC:p.E577A,BRCA1:NM_007294:exon10:c.1871_1872delinsCC:p.E624A,BRCA1:NM_007300:exon10:c.1871_1872delinsCC:p.E624A	Benign
	17:43093660:T:A	BRCA1	BRCA1:NM_007297:exon9:c.A1730T:p.E577V,BRCA1:NM_007294:exon10:c.A1871T:p.E624V,BRCA1:NM_007300:exon10:c.A1871T:p.E624V	Pathogenic
	17:43093660:T:C	BRCA1	BRCA1:NM_007297:exon9:c.A1730G:p.E577G,BRCA1:NM_007294:exon10:c.A1871G:p.E624G,BRCA1:NM_007300:exon10:c.A1871G:p.E624G	Pathogenic
	17:43093660:TCAA:T	BRCA1	BRCA1:NM_007297:exon9:c.1727_1729del:p.L576_E577delinsQ,BRCA1:NM_007294:exon10:c.1868_1870del:p.L623_E624delinsQ,BRCA1:NM_007300:exon10:c.1868_1870del:p.L623_E624delinsQ	Pathogenic
	17:43093660:TCA:T	BRCA1	BRCA1:NM_007297:exon9:c.1728_1729del:p.E577Tfs*5,BRCA1:NM_007294:exon10:c.1869_1870del:p.E624Tfs*5,BRCA1:NM_007300:exon10:c.1869_1870del:p.E624Tfs*5	Pathogenic
	17:43093660:TC:CA	BRCA1	BRCA1:NM_007297:exon9:c.1729_1730delinsTG:p.E577_Y1816del,BRCA1:NM_007294:exon10:c.1870_1871delinsTG:p.E624_Y1863del,BRCA1:NM_007300:exon10:c.1870_1871delinsTG:p.E624_Y1884del	Pathogenic
	17:43093660:T:G	BRCA1	BRCA1:NM_007297:exon9:c.A1730C:p.E577A,BRCA1:NM_007294:exon10:c.A1871C:p.E624A,BRCA1:NM_007300:exon10:c.A1871C:p.E624A	Pathogenic
	17:43093661:C:A	BRCA1	BRCA1:NM_007297:exon9:c.G1729T:p.E577X,BRCA1:NM_007294:exon10:c.G1870T:p.E624X,BRCA1:NM_007300:exon10:c.G1870T:p.E624X	Pathogenic	Pathogenic
	17:43093661:C:CA	BRCA1	BRCA1:NM_007297:exon9:c.1728dupT:p.E577*,BRCA1:NM_007294:exon10:c.1869dupT:p.E624*,BRCA1:NM_007300:exon10:c.1869dupT:p.E624*	Pathogenic
	17:43093661:C:G	BRCA1	BRCA1:NM_007297:exon9:c.G1729C:p.E577Q,BRCA1:NM_007294:exon10:c.G1870C:p.E624Q,BRCA1:NM_007300:exon10:c.G1870C:p.E624Q	Benign
	17:43093661:C:T	BRCA1	BRCA1:NM_007297:exon9:c.G1729A:p.E577K,BRCA1:NM_007294:exon10:c.G1870A:p.E624K,BRCA1:NM_007300:exon10:c.G1870A:p.E624K	Benign	Conflicting_interpretations_of_pathogenicity
	17:43093662:A:AAACTTAT	BRCA1	BRCA1:NM_007297:exon9:c.1727_1728insATAAGTT:p.E577*,BRCA1:NM_007294:exon10:c.1868_1869insATAAGTT:p.E624*,BRCA1:NM_007300:exon10:c.1868_1869insATAAGTT:p.E624*	Pathogenic
	17:43093662:AA:CC	BRCA1	BRCA1:NM_007297:exon9:c.1727_1728delinsGG:p.L576R,BRCA1:NM_007294:exon10:c.1868_1869delinsGG:p.L623R,BRCA1:NM_007300:exon10:c.1868_1869delinsGG:p.L623R	Benign
	17:43093662:AA:CG	BRCA1	BRCA1:NM_007297:exon9:c.1727_1728delinsCG:p.L576P,BRCA1:NM_007294:exon10:c.1868_1869delinsCG:p.L623P,BRCA1:NM_007300:exon10:c.1868_1869delinsCG:p.L623P	Benign
	17:43093662:AAG:A	BRCA1	BRCA1:NM_007297:exon9:c.1726_1727del:p.L576*,BRCA1:NM_007294:exon10:c.1867_1868del:p.L623*,BRCA1:NM_007300:exon10:c.1867_1868del:p.L623*	Pathogenic
	17:43093662:AA:GC	BRCA1	BRCA1:NM_007297:exon9:c.1727_1728delinsGC:p.L576R,BRCA1:NM_007294:exon10:c.1868_1869delinsGC:p.L623R,BRCA1:NM_007300:exon10:c.1868_1869delinsGC:p.L623R	Benign
	17:43093662:AAG:CAA	BRCA1	BRCA1:NM_007297:exon9:c.1726_1728delinsTTG:p.L576L,BRCA1:NM_007294:exon10:c.1867_1869delinsTTG:p.L623L,BRCA1:NM_007300:exon10:c.1867_1869delinsTTG:p.L623L	Benign
	17:43093662:AAG:CAC	BRCA1	BRCA1:NM_007297:exon9:c.1726_1728delinsGTG:p.L576V,BRCA1:NM_007294:exon10:c.1867_1869delinsGTG:p.L623V,BRCA1:NM_007300:exon10:c.1867_1869delinsGTG:p.L623V	Benign
	17:43093662:AAG:CCT	BRCA1	BRCA1:NM_007297:exon9:c.1726_1728delinsAGG:p.L576R,BRCA1:NM_007294:exon10:c.1867_1869delinsAGG:p.L623R,BRCA1:NM_007300:exon10:c.1867_1869delinsAGG:p.L623R	Benign
	17:43093662:AAG:CTA	BRCA1	BRCA1:NM_007297:exon9:c.1726_1728delinsTAG:p.L576_Y1816del,BRCA1:NM_007294:exon10:c.1867_1869delinsTAG:p.L623_Y1863del,BRCA1:NM_007300:exon10:c.1867_1869delinsTAG:p.L623_Y1884del	Pathogenic
	17:43093662:AA:GG	BRCA1	BRCA1:NM_007297:exon9:c.1727_1728delinsCC:p.L576P,BRCA1:NM_007294:exon10:c.1868_1869delinsCC:p.L623P,BRCA1:NM_007300:exon10:c.1868_1869delinsCC:p.L623P	Benign
	17:43093662:AAG:GAA	BRCA1	BRCA1:NM_007297:exon9:c.1726_1728delinsTTC:p.L576F,BRCA1:NM_007294:exon10:c.1867_1869delinsTTC:p.L623F,BRCA1:NM_007300:exon10:c.1867_1869delinsTTC:p.L623F	Benign
	17:43093662:AAG:GAC	BRCA1	BRCA1:NM_007297:exon9:c.1726_1728delinsGTC:p.L576V,BRCA1:NM_007294:exon10:c.1867_1869delinsGTC:p.L623V,BRCA1:NM_007300:exon10:c.1867_1869delinsGTC:p.L623V	Benign
	17:43093662:AAG:GAT	BRCA1	BRCA1:NM_007297:exon9:c.1726_1728delinsATC:p.L576I,BRCA1:NM_007294:exon10:c.1867_1869delinsATC:p.L623I,BRCA1:NM_007300:exon10:c.1867_1869delinsATC:p.L623I	Benign
	17:43093662:AA:GT	BRCA1	BRCA1:NM_007297:exon9:c.1727_1728delinsAC:p.L576H,BRCA1:NM_007294:exon10:c.1868_1869delinsAC:p.L623H,BRCA1:NM_007300:exon10:c.1868_1869delinsAC:p.L623H	Benign
	17:43093662:AAG:TAA	BRCA1	BRCA1:NM_007297:exon9:c.1726_1728delinsTTA:p.L576L,BRCA1:NM_007294:exon10:c.1867_1869delinsTTA:p.L623L,BRCA1:NM_007300:exon10:c.1867_1869delinsTTA:p.L623L	Benign
	17:43093662:AAG:TAC	BRCA1	BRCA1:NM_007297:exon9:c.1726_1728delinsGTA:p.L576V,BRCA1:NM_007294:exon10:c.1867_1869delinsGTA:p.L623V,BRCA1:NM_007300:exon10:c.1867_1869delinsGTA:p.L623V	Benign
	17:43093662:AAG:TAT	BRCA1	BRCA1:NM_007297:exon9:c.1726_1728delinsATA:p.L576I,BRCA1:NM_007294:exon10:c.1867_1869delinsATA:p.L623I,BRCA1:NM_007300:exon10:c.1867_1869delinsATA:p.L623I	Benign
	17:43093662:AAG:TCA	BRCA1	BRCA1:NM_007297:exon9:c.1726_1728delinsTGA:p.L576_Y1816del,BRCA1:NM_007294:exon10:c.1867_1869delinsTGA:p.L623_Y1863del,BRCA1:NM_007300:exon10:c.1867_1869delinsTGA:p.L623_Y1884del	Pathogenic
	17:43093662:AAG:TCT	BRCA1	BRCA1:NM_007297:exon9:c.1726_1728delinsAGA:p.L576R,BRCA1:NM_007294:exon10:c.1867_1869delinsAGA:p.L623R,BRCA1:NM_007300:exon10:c.1867_1869delinsAGA:p.L623R	Benign
	17:43093662:AAG:TTA	BRCA1	BRCA1:NM_007297:exon9:c.1726_1728delinsTAA:p.L576_Y1816del,BRCA1:NM_007294:exon10:c.1867_1869delinsTAA:p.L623_Y1863del,BRCA1:NM_007300:exon10:c.1867_1869delinsTAA:p.L623_Y1884del	Pathogenic
	17:43093662:AA:TC	BRCA1	BRCA1:NM_007297:exon9:c.1727_1728delinsGA:p.L576R,BRCA1:NM_007294:exon10:c.1868_1869delinsGA:p.L623R,BRCA1:NM_007300:exon10:c.1868_1869delinsGA:p.L623R	Benign
	17:43093662:AA:TG	BRCA1	BRCA1:NM_007297:exon9:c.1727_1728delinsCA:p.L576P,BRCA1:NM_007294:exon10:c.1868_1869delinsCA:p.L623P,BRCA1:NM_007300:exon10:c.1868_1869delinsCA:p.L623P	Benign
	17:43093662:A:C	BRCA1	BRCA1:NM_007297:exon9:c.T1728G:p.L576L,BRCA1:NM_007294:exon10:c.T1869G:p.L623L,BRCA1:NM_007300:exon10:c.T1869G:p.L623L	Benign
	17:43093662:A:G	BRCA1	BRCA1:NM_007297:exon9:c.T1728C:p.L576L,BRCA1:NM_007294:exon10:c.T1869C:p.L623L,BRCA1:NM_007300:exon10:c.T1869C:p.L623L	Benign
	17:43093662:A:T	BRCA1	BRCA1:NM_007297:exon9:c.T1728A:p.L576L,BRCA1:NM_007294:exon10:c.T1869A:p.L623L,BRCA1:NM_007300:exon10:c.T1869A:p.L623L	Benign
	17:43093663:A:AGAG	BRCA1	BRCA1:NM_007297:exon9:c.1726_1727insCTC:p.A575_L576insP,BRCA1:NM_007294:exon10:c.1867_1868insCTC:p.A622_L623insP,BRCA1:NM_007300:exon10:c.1867_1868insCTC:p.A622_L623insP	Benign
	17:43093663:A:AT	BRCA1	BRCA1:NM_007297:exon9:c.1726_1727insA:p.L576Hfs*2,BRCA1:NM_007294:exon10:c.1867_1868insA:p.L623Hfs*2,BRCA1:NM_007300:exon10:c.1867_1868insA:p.L623Hfs*2	Pathogenic
	17:43093663:A:C	BRCA1	BRCA1:NM_007297:exon9:c.T1727G:p.L576R,BRCA1:NM_007294:exon10:c.T1868G:p.L623R,BRCA1:NM_007300:exon10:c.T1868G:p.L623R	Pathogenic
	17:43093663:A:G	BRCA1	BRCA1:NM_007297:exon9:c.T1727C:p.L576P,BRCA1:NM_007294:exon10:c.T1868C:p.L623P,BRCA1:NM_007300:exon10:c.T1868C:p.L623P	Pathogenic	Conflicting_interpretations_of_pathogenicity
	17:43093663:AGC:A	BRCA1	BRCA1:NM_007297:exon9:c.1725_1726del:p.L576*,BRCA1:NM_007294:exon10:c.1866_1867del:p.L623*,BRCA1:NM_007300:exon10:c.1866_1867del:p.L623*	Pathogenic
	17:43093663:A:T	BRCA1	BRCA1:NM_007297:exon9:c.T1727A:p.L576H,BRCA1:NM_007294:exon10:c.T1868A:p.L623H,BRCA1:NM_007300:exon10:c.T1868A:p.L623H	Pathogenic
	17:43093664:G:A	BRCA1	BRCA1:NM_007297:exon9:c.C1726T:p.L576F,BRCA1:NM_007294:exon10:c.C1867T:p.L623F,BRCA1:NM_007300:exon10:c.C1867T:p.L623F	Benign
	17:43093664:G:C	BRCA1	BRCA1:NM_007297:exon9:c.C1726G:p.L576V,BRCA1:NM_007294:exon10:c.C1867G:p.L623V,BRCA1:NM_007300:exon10:c.C1867G:p.L623V	Benign
	17:43093664:GCGCA:G	BRCA1	BRCA1:NM_007297:exon9:c.1722_1725del:p.A575Lfs*3,BRCA1:NM_007294:exon10:c.1863_1866del:p.A622Lfs*3,BRCA1:NM_007300:exon10:c.1863_1866del:p.A622Lfs*3	Pathogenic
	17:43093664:G:GC	BRCA1	BRCA1:NM_007297:exon9:c.1725dupG:p.L576Afs*2,BRCA1:NM_007294:exon10:c.1866dupG:p.L623Afs*2,BRCA1:NM_007300:exon10:c.1866dupG:p.L623Afs*2	Pathogenic
	17:43093664:G:T	BRCA1	BRCA1:NM_007297:exon9:c.C1726A:p.L576I,BRCA1:NM_007294:exon10:c.C1867A:p.L623I,BRCA1:NM_007300:exon10:c.C1867A:p.L623I	Benign
	17:43093665:C:CGCAT	BRCA1	BRCA1:NM_007297:exon9:c.1724_1725insATGC:p.L576Cfs*3,BRCA1:NM_007294:exon10:c.1865_1866insATGC:p.L623Cfs*3,BRCA1:NM_007300:exon10:c.1865_1866insATGC:p.L623Cfs*3	Pathogenic
	17:43093665:C:G	BRCA1	BRCA1:NM_007297:exon9:c.G1725C:p.A575A,BRCA1:NM_007294:exon10:c.G1866C:p.A622A,BRCA1:NM_007300:exon10:c.G1866C:p.A622A	Benign	Conflicting_interpretations_of_pathogenicity
	17:43093665:CG:AA	BRCA1	BRCA1:NM_007297:exon9:c.1724_1725delinsTT:p.A575V,BRCA1:NM_007294:exon10:c.1865_1866delinsTT:p.A622V,BRCA1:NM_007300:exon10:c.1865_1866delinsTT:p.A622V	Benign
	17:43093665:CG:AC	BRCA1	BRCA1:NM_007297:exon9:c.1724_1725delinsGT:p.A575G,BRCA1:NM_007294:exon10:c.1865_1866delinsGT:p.A622G,BRCA1:NM_007300:exon10:c.1865_1866delinsGT:p.A622G	Benign
	17:43093665:CG:AT	BRCA1	BRCA1:NM_007297:exon9:c.1724_1725delinsAT:p.A575D,BRCA1:NM_007294:exon10:c.1865_1866delinsAT:p.A622D,BRCA1:NM_007300:exon10:c.1865_1866delinsAT:p.A622D	Benign
	17:43093665:CGC:ACT	BRCA1	BRCA1:NM_007297:exon9:c.1723_1725delinsAGT:p.A575S,BRCA1:NM_007294:exon10:c.1864_1866delinsAGT:p.A622S,BRCA1:NM_007300:exon10:c.1864_1866delinsAGT:p.A622S	Benign
	17:43093665:CGC:AGA	BRCA1	BRCA1:NM_007297:exon9:c.1723_1725delinsTCT:p.A575S,BRCA1:NM_007294:exon10:c.1864_1866delinsTCT:p.A622S,BRCA1:NM_007300:exon10:c.1864_1866delinsTCT:p.A622S	Benign
	17:43093665:CGC:AGG	BRCA1	BRCA1:NM_007297:exon9:c.1723_1725delinsCCT:p.A575P,BRCA1:NM_007294:exon10:c.1864_1866delinsCCT:p.A622P,BRCA1:NM_007300:exon10:c.1864_1866delinsCCT:p.A622P	Benign
	17:43093665:CGC:AGT	BRCA1	BRCA1:NM_007297:exon9:c.1723_1725delinsACT:p.A575T,BRCA1:NM_007294:exon10:c.1864_1866delinsACT:p.A622T,BRCA1:NM_007300:exon10:c.1864_1866delinsACT:p.A622T	Benign
	17:43093665:CGC:GCT	BRCA1	BRCA1:NM_007297:exon9:c.1723_1725delinsAGC:p.A575S,BRCA1:NM_007294:exon10:c.1864_1866delinsAGC:p.A622S,BRCA1:NM_007300:exon10:c.1864_1866delinsAGC:p.A622S	Benign
	17:43093665:CGC:GGA	BRCA1	BRCA1:NM_007297:exon9:c.1723_1725delinsTCC:p.A575S,BRCA1:NM_007294:exon10:c.1864_1866delinsTCC:p.A622S,BRCA1:NM_007300:exon10:c.1864_1866delinsTCC:p.A622S	Benign
	17:43093665:CGC:GGG	BRCA1	BRCA1:NM_007297:exon9:c.1723_1725delinsCCC:p.A575P,BRCA1:NM_007294:exon10:c.1864_1866delinsCCC:p.A622P,BRCA1:NM_007300:exon10:c.1864_1866delinsCCC:p.A622P	Benign
	17:43093665:CGC:GGT	BRCA1	BRCA1:NM_007297:exon9:c.1723_1725delinsACC:p.A575T,BRCA1:NM_007294:exon10:c.1864_1866delinsACC:p.A622T,BRCA1:NM_007300:exon10:c.1864_1866delinsACC:p.A622T	Benign
	17:43093665:CGC:TGA	BRCA1	BRCA1:NM_007297:exon9:c.1723_1725delinsTCA:p.A575S,BRCA1:NM_007294:exon10:c.1864_1866delinsTCA:p.A622S,BRCA1:NM_007300:exon10:c.1864_1866delinsTCA:p.A622S	Benign
	17:43093665:CGC:TGG	BRCA1	BRCA1:NM_007297:exon9:c.1723_1725delinsCCA:p.A575P,BRCA1:NM_007294:exon10:c.1864_1866delinsCCA:p.A622P,BRCA1:NM_007300:exon10:c.1864_1866delinsCCA:p.A622P	Benign
	17:43093665:CGC:TGT	BRCA1	BRCA1:NM_007297:exon9:c.1723_1725delinsACA:p.A575T,BRCA1:NM_007294:exon10:c.1864_1866delinsACA:p.A622T,BRCA1:NM_007300:exon10:c.1864_1866delinsACA:p.A622T	Benign
	17:43093665:CG:GA	BRCA1	BRCA1:NM_007297:exon9:c.1724_1725delinsTC:p.A575V,BRCA1:NM_007294:exon10:c.1865_1866delinsTC:p.A622V,BRCA1:NM_007300:exon10:c.1865_1866delinsTC:p.A622V	Benign
	17:43093665:CG:GC	BRCA1	BRCA1:NM_007297:exon9:c.1724_1725delinsGC:p.A575G,BRCA1:NM_007294:exon10:c.1865_1866delinsGC:p.A622G,BRCA1:NM_007300:exon10:c.1865_1866delinsGC:p.A622G	Benign
	17:43093665:CG:GT	BRCA1	BRCA1:NM_007297:exon9:c.1724_1725delinsAC:p.A575D,BRCA1:NM_007294:exon10:c.1865_1866delinsAC:p.A622D,BRCA1:NM_007300:exon10:c.1865_1866delinsAC:p.A622D	Benign
	17:43093665:CG:TA	BRCA1	BRCA1:NM_007297:exon9:c.1724_1725delinsTA:p.A575V,BRCA1:NM_007294:exon10:c.1865_1866delinsTA:p.A622V,BRCA1:NM_007300:exon10:c.1865_1866delinsTA:p.A622V	Benign
	17:43093665:CG:TC	BRCA1	BRCA1:NM_007297:exon9:c.1724_1725delinsGA:p.A575G,BRCA1:NM_007294:exon10:c.1865_1866delinsGA:p.A622G,BRCA1:NM_007300:exon10:c.1865_1866delinsGA:p.A622G	Benign
	17:43093665:CG:TT	BRCA1	BRCA1:NM_007297:exon9:c.1724_1725delinsAA:p.A575E,BRCA1:NM_007294:exon10:c.1865_1866delinsAA:p.A622E,BRCA1:NM_007300:exon10:c.1865_1866delinsAA:p.A622E	Benign
	17:43093666:G:C	BRCA1	BRCA1:NM_007297:exon9:c.C1724G:p.A575G,BRCA1:NM_007294:exon10:c.C1865G:p.A622G,BRCA1:NM_007300:exon10:c.C1865G:p.A622G	Benign	Conflicting_interpretations_of_pathogenicity
	17:43093666:G:GA	BRCA1	BRCA1:NM_007297:exon9:c.1723_1724insT:p.A575Vfs*3,BRCA1:NM_007294:exon10:c.1864_1865insT:p.A622Vfs*3,BRCA1:NM_007300:exon10:c.1864_1865insT:p.A622Vfs*3	Pathogenic
	17:43093666:G:GC	BRCA1	BRCA1:NM_007297:exon9:c.1723dupG:p.A575Gfs*3,BRCA1:NM_007294:exon10:c.1864dupG:p.A622Gfs*3,BRCA1:NM_007300:exon10:c.1864dupG:p.A622Gfs*3	Pathogenic
	17:43093666:G:T	BRCA1	BRCA1:NM_007297:exon9:c.C1724A:p.A575E,BRCA1:NM_007294:exon10:c.C1865A:p.A622E,BRCA1:NM_007300:exon10:c.C1865A:p.A622E	Benign
	17:43093667:C:A	BRCA1	BRCA1:NM_007297:exon9:c.G1723T:p.A575S,BRCA1:NM_007294:exon10:c.G1864T:p.A622S,BRCA1:NM_007300:exon10:c.G1864T:p.A622S	Benign
	17:43093667:CAT:C	BRCA1	BRCA1:NM_007297:exon9:c.1721_1722del:p.H574Rfs*3,BRCA1:NM_007294:exon10:c.1862_1863del:p.H621Rfs*3,BRCA1:NM_007300:exon10:c.1862_1863del:p.H621Rfs*3	Pathogenic
	17:43093667:CATGAATA:C	BRCA1	BRCA1:NM_007297:exon9:c.1716_1722del:p.H572Qfs*5,BRCA1:NM_007294:exon10:c.1857_1863del:p.H619Qfs*5,BRCA1:NM_007300:exon10:c.1857_1863del:p.H619Qfs*5	Pathogenic
	17:43093667:CATGA:C	BRCA1	BRCA1:NM_007297:exon9:c.1719_1722del:p.I573Mfs*5,BRCA1:NM_007294:exon10:c.1860_1863del:p.I620Mfs*5,BRCA1:NM_007300:exon10:c.1860_1863del:p.I620Mfs*5	Pathogenic
	17:43093667:C:CA	BRCA1	BRCA1:NM_007297:exon9:c.1722dupT:p.A575Cfs*3,BRCA1:NM_007294:exon10:c.1863dupT:p.A622Cfs*3,BRCA1:NM_007300:exon10:c.1863dupT:p.A622Cfs*3	Pathogenic
	17:43093667:C:G	BRCA1	BRCA1:NM_007297:exon9:c.G1723C:p.A575P,BRCA1:NM_007294:exon10:c.G1864C:p.A622P,BRCA1:NM_007300:exon10:c.G1864C:p.A622P	Benign
	17:43093667:C:T	BRCA1	BRCA1:NM_007297:exon9:c.G1723A:p.A575T,BRCA1:NM_007294:exon10:c.G1864A:p.A622T,BRCA1:NM_007300:exon10:c.G1864A:p.A622T	Benign	Conflicting_interpretations_of_pathogenicity
	17:43093668:A:AGCT	BRCA1	BRCA1:NM_007297:exon9:c.1721_1722insAGC:p.H574delinsQA,BRCA1:NM_007294:exon10:c.1862_1863insAGC:p.H621delinsQA,BRCA1:NM_007300:exon10:c.1862_1863insAGC:p.H621delinsQA	Benign
	17:43093668:A:C	BRCA1	BRCA1:NM_007297:exon9:c.T1722G:p.H574Q,BRCA1:NM_007294:exon10:c.T1863G:p.H621Q,BRCA1:NM_007300:exon10:c.T1863G:p.H621Q	Benign
	17:43093668:A:T	BRCA1	BRCA1:NM_007297:exon9:c.T1722A:p.H574Q,BRCA1:NM_007294:exon10:c.T1863A:p.H621Q,BRCA1:NM_007300:exon10:c.T1863A:p.H621Q	Benign
	17:43093668:AT:CA	BRCA1	BRCA1:NM_007297:exon9:c.1721_1722delinsTG:p.H574L,BRCA1:NM_007294:exon10:c.1862_1863delinsTG:p.H621L,BRCA1:NM_007300:exon10:c.1862_1863delinsTG:p.H621L	Benign
	17:43093668:AT:CC	BRCA1	BRCA1:NM_007297:exon9:c.1721_1722delinsGG:p.H574R,BRCA1:NM_007294:exon10:c.1862_1863delinsGG:p.H621R,BRCA1:NM_007300:exon10:c.1862_1863delinsGG:p.H621R	Benign
	17:43093668:AT:CG	BRCA1	BRCA1:NM_007297:exon9:c.1721_1722delinsCG:p.H574P,BRCA1:NM_007294:exon10:c.1862_1863delinsCG:p.H621P,BRCA1:NM_007300:exon10:c.1862_1863delinsCG:p.H621P	Benign
	17:43093668:AT:GA	BRCA1	BRCA1:NM_007297:exon9:c.1721_1722delinsTC:p.H574L,BRCA1:NM_007294:exon10:c.1862_1863delinsTC:p.H621L,BRCA1:NM_007300:exon10:c.1862_1863delinsTC:p.H621L	Benign
	17:43093668:ATGAATATGCC:TGAT	BRCA1	BRCA1:NM_007297:exon9:c.1712_1722delinsATCA:p.R571Nfs*6,BRCA1:NM_007294:exon10:c.1853_1863delinsATCA:p.R618Nfs*6,BRCA1:NM_007300:exon10:c.1853_1863delinsATCA:p.R618Nfs*6	Pathogenic
	17:43093668:AT:GC	BRCA1	BRCA1:NM_007297:exon9:c.1721_1722delinsGC:p.H574R,BRCA1:NM_007294:exon10:c.1862_1863delinsGC:p.H621R,BRCA1:NM_007300:exon10:c.1862_1863delinsGC:p.H621R	Benign
	17:43093668:ATG:CAA	BRCA1	BRCA1:NM_007297:exon9:c.1720_1722delinsTTG:p.H574L,BRCA1:NM_007294:exon10:c.1861_1863delinsTTG:p.H621L,BRCA1:NM_007300:exon10:c.1861_1863delinsTTG:p.H621L	Benign
	17:43093668:ATG:CCT	BRCA1	BRCA1:NM_007297:exon9:c.1720_1722delinsAGG:p.H574R,BRCA1:NM_007294:exon10:c.1861_1863delinsAGG:p.H621R,BRCA1:NM_007300:exon10:c.1861_1863delinsAGG:p.H621R	Benign
	17:43093668:ATG:CGA	BRCA1	BRCA1:NM_007297:exon9:c.1720_1722delinsTCG:p.H574S,BRCA1:NM_007294:exon10:c.1861_1863delinsTCG:p.H621S,BRCA1:NM_007300:exon10:c.1861_1863delinsTCG:p.H621S	Benign
	17:43093668:ATG:CGC	BRCA1	BRCA1:NM_007297:exon9:c.1720_1722delinsGCG:p.H574A,BRCA1:NM_007294:exon10:c.1861_1863delinsGCG:p.H621A,BRCA1:NM_007300:exon10:c.1861_1863delinsGCG:p.H621A	Benign
	17:43093668:AT:GG	BRCA1	BRCA1:NM_007297:exon9:c.1721_1722delinsCC:p.H574P,BRCA1:NM_007294:exon10:c.1862_1863delinsCC:p.H621P,BRCA1:NM_007300:exon10:c.1862_1863delinsCC:p.H621P	Benign
	17:43093668:ATG:GCT	BRCA1	BRCA1:NM_007297:exon9:c.1720_1722delinsAGC:p.H574S,BRCA1:NM_007294:exon10:c.1861_1863delinsAGC:p.H621S,BRCA1:NM_007300:exon10:c.1861_1863delinsAGC:p.H621S	Benign
	17:43093668:ATG:GGA	BRCA1	BRCA1:NM_007297:exon9:c.1720_1722delinsTCC:p.H574S,BRCA1:NM_007294:exon10:c.1861_1863delinsTCC:p.H621S,BRCA1:NM_007300:exon10:c.1861_1863delinsTCC:p.H621S	Benign
	17:43093668:ATG:GGC	BRCA1	BRCA1:NM_007297:exon9:c.1720_1722delinsGCC:p.H574A,BRCA1:NM_007294:exon10:c.1861_1863delinsGCC:p.H621A,BRCA1:NM_007300:exon10:c.1861_1863delinsGCC:p.H621A	Benign
	17:43093668:ATG:GTA	BRCA1	BRCA1:NM_007297:exon9:c.1720_1722delinsTAC:p.H574Y,BRCA1:NM_007294:exon10:c.1861_1863delinsTAC:p.H621Y,BRCA1:NM_007300:exon10:c.1861_1863delinsTAC:p.H621Y	Benign
	17:43093668:ATG:GTC	BRCA1	BRCA1:NM_007297:exon9:c.1720_1722delinsGAC:p.H574D,BRCA1:NM_007294:exon10:c.1861_1863delinsGAC:p.H621D,BRCA1:NM_007300:exon10:c.1861_1863delinsGAC:p.H621D	Benign
	17:43093668:ATG:GTT	BRCA1	BRCA1:NM_007297:exon9:c.1720_1722delinsAAC:p.H574N,BRCA1:NM_007294:exon10:c.1861_1863delinsAAC:p.H621N,BRCA1:NM_007300:exon10:c.1861_1863delinsAAC:p.H621N	Benign
	17:43093668:ATG:TAA	BRCA1	BRCA1:NM_007297:exon9:c.1720_1722delinsTTA:p.H574L,BRCA1:NM_007294:exon10:c.1861_1863delinsTTA:p.H621L,BRCA1:NM_007300:exon10:c.1861_1863delinsTTA:p.H621L	Benign
	17:43093668:ATG:TCT	BRCA1	BRCA1:NM_007297:exon9:c.1720_1722delinsAGA:p.H574R,BRCA1:NM_007294:exon10:c.1861_1863delinsAGA:p.H621R,BRCA1:NM_007300:exon10:c.1861_1863delinsAGA:p.H621R	Benign
	17:43093668:ATG:TGA	BRCA1	BRCA1:NM_007297:exon9:c.1720_1722delinsTCA:p.H574S,BRCA1:NM_007294:exon10:c.1861_1863delinsTCA:p.H621S,BRCA1:NM_007300:exon10:c.1861_1863delinsTCA:p.H621S	Benign
	17:43093668:ATG:TGC	BRCA1	BRCA1:NM_007297:exon9:c.1720_1722delinsGCA:p.H574A,BRCA1:NM_007294:exon10:c.1861_1863delinsGCA:p.H621A,BRCA1:NM_007300:exon10:c.1861_1863delinsGCA:p.H621A	Benign
	17:43093668:AT:TA	BRCA1	BRCA1:NM_007297:exon9:c.1721_1722delinsTA:p.H574L,BRCA1:NM_007294:exon10:c.1862_1863delinsTA:p.H621L,BRCA1:NM_007300:exon10:c.1862_1863delinsTA:p.H621L	Benign
	17:43093668:AT:TC	BRCA1	BRCA1:NM_007297:exon9:c.1721_1722delinsGA:p.H574R,BRCA1:NM_007294:exon10:c.1862_1863delinsGA:p.H621R,BRCA1:NM_007300:exon10:c.1862_1863delinsGA:p.H621R	Benign
	17:43093668:AT:TG	BRCA1	BRCA1:NM_007297:exon9:c.1721_1722delinsCA:p.H574P,BRCA1:NM_007294:exon10:c.1862_1863delinsCA:p.H621P,BRCA1:NM_007300:exon10:c.1862_1863delinsCA:p.H621P	Benign
	17:43093669:T:A	BRCA1	BRCA1:NM_007297:exon9:c.A1721T:p.H574L,BRCA1:NM_007294:exon10:c.A1862T:p.H621L,BRCA1:NM_007300:exon10:c.A1862T:p.H621L	Benign
	17:43093669:T:C	BRCA1	BRCA1:NM_007297:exon9:c.A1721G:p.H574R,BRCA1:NM_007294:exon10:c.A1862G:p.H621R,BRCA1:NM_007300:exon10:c.A1862G:p.H621R	Benign	Conflicting_interpretations_of_pathogenicity
	17:43093669:T:G	BRCA1	BRCA1:NM_007297:exon9:c.A1721C:p.H574P,BRCA1:NM_007294:exon10:c.A1862C:p.H621P,BRCA1:NM_007300:exon10:c.A1862C:p.H621P	Benign	Conflicting_interpretations_of_pathogenicity
	17:43093669:TGA:T	BRCA1	BRCA1:NM_007297:exon9:c.1719_1720del:p.H574Cfs*3,BRCA1:NM_007294:exon10:c.1860_1861del:p.H621Cfs*3,BRCA1:NM_007300:exon10:c.1860_1861del:p.H621Cfs*3	Pathogenic
	17:43093669:TG:CT	BRCA1	BRCA1:NM_007297:exon9:c.1720_1721delinsAG:p.H574S,BRCA1:NM_007294:exon10:c.1861_1862delinsAG:p.H621S,BRCA1:NM_007300:exon10:c.1861_1862delinsAG:p.H621S	Benign
	17:43093669:TG:GA	BRCA1	BRCA1:NM_007297:exon9:c.1720_1721delinsTC:p.H574S,BRCA1:NM_007294:exon10:c.1861_1862delinsTC:p.H621S,BRCA1:NM_007300:exon10:c.1861_1862delinsTC:p.H621S	Benign
	17:43093669:TG:GC	BRCA1	BRCA1:NM_007297:exon9:c.1720_1721delinsGC:p.H574A,BRCA1:NM_007294:exon10:c.1861_1862delinsGC:p.H621A,BRCA1:NM_007300:exon10:c.1861_1862delinsGC:p.H621A	Benign
	17:43093670:G:A	BRCA1	BRCA1:NM_007297:exon9:c.C1720T:p.H574Y,BRCA1:NM_007294:exon10:c.C1861T:p.H621Y,BRCA1:NM_007300:exon10:c.C1861T:p.H621Y	Benign	Conflicting_interpretations_of_pathogenicity
	17:43093670:G:C	BRCA1	BRCA1:NM_007297:exon9:c.C1720G:p.H574D,BRCA1:NM_007294:exon10:c.C1861G:p.H621D,BRCA1:NM_007300:exon10:c.C1861G:p.H621D	Benign
	17:43093670:G:T	BRCA1	BRCA1:NM_007297:exon9:c.C1720A:p.H574N,BRCA1:NM_007294:exon10:c.C1861A:p.H621N,BRCA1:NM_007300:exon10:c.C1861A:p.H621N	Benign
	17:43093671:AA:CC	BRCA1	BRCA1:NM_007297:exon9:c.1718_1719delinsGG:p.I573R,BRCA1:NM_007294:exon10:c.1859_1860delinsGG:p.I620R,BRCA1:NM_007300:exon10:c.1859_1860delinsGG:p.I620R	Benign
	17:43093671:AA:CG	BRCA1	BRCA1:NM_007297:exon9:c.1718_1719delinsCG:p.I573T,BRCA1:NM_007294:exon10:c.1859_1860delinsCG:p.I620T,BRCA1:NM_007300:exon10:c.1859_1860delinsCG:p.I620T	Benign
	17:43093671:AA:GC	BRCA1	BRCA1:NM_007297:exon9:c.1718_1719delinsGC:p.I573S,BRCA1:NM_007294:exon10:c.1859_1860delinsGC:p.I620S,BRCA1:NM_007300:exon10:c.1859_1860delinsGC:p.I620S	Benign
	17:43093671:AA:GG	BRCA1	BRCA1:NM_007297:exon9:c.1718_1719delinsCC:p.I573T,BRCA1:NM_007294:exon10:c.1859_1860delinsCC:p.I620T,BRCA1:NM_007300:exon10:c.1859_1860delinsCC:p.I620T	Benign
	17:43093671:AA:GT	BRCA1	BRCA1:NM_007297:exon9:c.1718_1719delinsAC:p.I573N,BRCA1:NM_007294:exon10:c.1859_1860delinsAC:p.I620N,BRCA1:NM_007300:exon10:c.1859_1860delinsAC:p.I620N	Benign
	17:43093671:A:AT	BRCA1	BRCA1:NM_007297:exon9:c.1718_1719insA:p.H574Sfs*4,BRCA1:NM_007294:exon10:c.1859_1860insA:p.H621Sfs*4,BRCA1:NM_007300:exon10:c.1859_1860insA:p.H621Sfs*4	Pathogenic
	17:43093671:AAT:A	BRCA1	BRCA1:NM_007297:exon9:c.1717_1718del:p.I573Sfs*4,BRCA1:NM_007294:exon10:c.1858_1859del:p.I620Sfs*4,BRCA1:NM_007300:exon10:c.1858_1859del:p.I620Sfs*4	Pathogenic
	17:43093671:AA:TC	BRCA1	BRCA1:NM_007297:exon9:c.1718_1719delinsGA:p.I573R,BRCA1:NM_007294:exon10:c.1859_1860delinsGA:p.I620R,BRCA1:NM_007300:exon10:c.1859_1860delinsGA:p.I620R	Benign
	17:43093671:AAT:CAA	BRCA1	BRCA1:NM_007297:exon9:c.1717_1719delinsTTG:p.I573L,BRCA1:NM_007294:exon10:c.1858_1860delinsTTG:p.I620L,BRCA1:NM_007300:exon10:c.1858_1860delinsTTG:p.I620L	Benign
	17:43093671:AAT:CAC	BRCA1	BRCA1:NM_007297:exon9:c.1717_1719delinsGTG:p.I573V,BRCA1:NM_007294:exon10:c.1858_1860delinsGTG:p.I620V,BRCA1:NM_007300:exon10:c.1858_1860delinsGTG:p.I620V	Benign
	17:43093671:AAT:CAG	BRCA1	BRCA1:NM_007297:exon9:c.1717_1719delinsCTG:p.I573L,BRCA1:NM_007294:exon10:c.1858_1860delinsCTG:p.I620L,BRCA1:NM_007300:exon10:c.1858_1860delinsCTG:p.I620L	Benign
	17:43093671:AAT:CCG	BRCA1	BRCA1:NM_007297:exon9:c.1717_1719delinsCGG:p.I573R,BRCA1:NM_007294:exon10:c.1858_1860delinsCGG:p.I620R,BRCA1:NM_007300:exon10:c.1858_1860delinsCGG:p.I620R	Benign
	17:43093671:AAT:CGA	BRCA1	BRCA1:NM_007297:exon9:c.1717_1719delinsTCG:p.I573S,BRCA1:NM_007294:exon10:c.1858_1860delinsTCG:p.I620S,BRCA1:NM_007300:exon10:c.1858_1860delinsTCG:p.I620S	Benign
	17:43093671:AA:TG	BRCA1	BRCA1:NM_007297:exon9:c.1718_1719delinsCA:p.I573T,BRCA1:NM_007294:exon10:c.1859_1860delinsCA:p.I620T,BRCA1:NM_007300:exon10:c.1859_1860delinsCA:p.I620T	Benign
	17:43093671:AAT:GAA	BRCA1	BRCA1:NM_007297:exon9:c.1717_1719delinsTTC:p.I573F,BRCA1:NM_007294:exon10:c.1858_1860delinsTTC:p.I620F,BRCA1:NM_007300:exon10:c.1858_1860delinsTTC:p.I620F	Benign
	17:43093671:AAT:GAC	BRCA1	BRCA1:NM_007297:exon9:c.1717_1719delinsGTC:p.I573V,BRCA1:NM_007294:exon10:c.1858_1860delinsGTC:p.I620V,BRCA1:NM_007300:exon10:c.1858_1860delinsGTC:p.I620V	Benign
	17:43093671:AAT:GAG	BRCA1	BRCA1:NM_007297:exon9:c.1717_1719delinsCTC:p.I573L,BRCA1:NM_007294:exon10:c.1858_1860delinsCTC:p.I620L,BRCA1:NM_007300:exon10:c.1858_1860delinsCTC:p.I620L	Benign
	17:43093671:AAT:GCG	BRCA1	BRCA1:NM_007297:exon9:c.1717_1719delinsCGC:p.I573R,BRCA1:NM_007294:exon10:c.1858_1860delinsCGC:p.I620R,BRCA1:NM_007300:exon10:c.1858_1860delinsCGC:p.I620R	Benign
	17:43093671:AAT:GGA	BRCA1	BRCA1:NM_007297:exon9:c.1717_1719delinsTCC:p.I573S,BRCA1:NM_007294:exon10:c.1858_1860delinsTCC:p.I620S,BRCA1:NM_007300:exon10:c.1858_1860delinsTCC:p.I620S	Benign
	17:43093671:AAT:TAA	BRCA1	BRCA1:NM_007297:exon9:c.1717_1719delinsTTA:p.I573L,BRCA1:NM_007294:exon10:c.1858_1860delinsTTA:p.I620L,BRCA1:NM_007300:exon10:c.1858_1860delinsTTA:p.I620L	Benign
	17:43093671:AAT:TAC	BRCA1	BRCA1:NM_007297:exon9:c.1717_1719delinsGTA:p.I573V,BRCA1:NM_007294:exon10:c.1858_1860delinsGTA:p.I620V,BRCA1:NM_007300:exon10:c.1858_1860delinsGTA:p.I620V	Benign
	17:43093671:AAT:TAG	BRCA1	BRCA1:NM_007297:exon9:c.1717_1719delinsCTA:p.I573L,BRCA1:NM_007294:exon10:c.1858_1860delinsCTA:p.I620L,BRCA1:NM_007300:exon10:c.1858_1860delinsCTA:p.I620L	Benign
	17:43093671:AAT:TCG	BRCA1	BRCA1:NM_007297:exon9:c.1717_1719delinsCGA:p.I573R,BRCA1:NM_007294:exon10:c.1858_1860delinsCGA:p.I620R,BRCA1:NM_007300:exon10:c.1858_1860delinsCGA:p.I620R	Benign
	17:43093671:AAT:TGA	BRCA1	BRCA1:NM_007297:exon9:c.1717_1719delinsTCA:p.I573S,BRCA1:NM_007294:exon10:c.1858_1860delinsTCA:p.I620S,BRCA1:NM_007300:exon10:c.1858_1860delinsTCA:p.I620S	Benign
	17:43093671:A:C	BRCA1	BRCA1:NM_007297:exon9:c.T1719G:p.I573M,BRCA1:NM_007294:exon10:c.T1860G:p.I620M,BRCA1:NM_007300:exon10:c.T1860G:p.I620M	Benign
	17:43093671:A:G	BRCA1	BRCA1:NM_007297:exon9:c.T1719C:p.I573I,BRCA1:NM_007294:exon10:c.T1860C:p.I620I,BRCA1:NM_007300:exon10:c.T1860C:p.I620I	Benign
	17:43093672:A:C	BRCA1	BRCA1:NM_007297:exon9:c.T1718G:p.I573S,BRCA1:NM_007294:exon10:c.T1859G:p.I620S,BRCA1:NM_007300:exon10:c.T1859G:p.I620S	Benign
	17:43093672:A:G	BRCA1	BRCA1:NM_007297:exon9:c.T1718C:p.I573T,BRCA1:NM_007294:exon10:c.T1859C:p.I620T,BRCA1:NM_007300:exon10:c.T1859C:p.I620T	Benign	Conflicting_interpretations_of_pathogenicity
	17:43093672:A:T	BRCA1	BRCA1:NM_007297:exon9:c.T1718A:p.I573N,BRCA1:NM_007294:exon10:c.T1859A:p.I620N,BRCA1:NM_007300:exon10:c.T1859A:p.I620N	Benign	Conflicting_interpretations_of_pathogenicity
	17:43093672:AT:CG	BRCA1	BRCA1:NM_007297:exon9:c.1717_1718delinsCG:p.I573R,BRCA1:NM_007294:exon10:c.1858_1859delinsCG:p.I620R,BRCA1:NM_007300:exon10:c.1858_1859delinsCG:p.I620R	Benign
	17:43093672:AT:GA	BRCA1	BRCA1:NM_007297:exon9:c.1717_1718delinsTC:p.I573S,BRCA1:NM_007294:exon10:c.1858_1859delinsTC:p.I620S,BRCA1:NM_007300:exon10:c.1858_1859delinsTC:p.I620S	Benign
	17:43093673:T:A	BRCA1	BRCA1:NM_007297:exon9:c.A1717T:p.I573F,BRCA1:NM_007294:exon10:c.A1858T:p.I620F,BRCA1:NM_007300:exon10:c.A1858T:p.I620F	Benign
	17:43093673:T:C	BRCA1	BRCA1:NM_007297:exon9:c.A1717G:p.I573V,BRCA1:NM_007294:exon10:c.A1858G:p.I620V,BRCA1:NM_007300:exon10:c.A1858G:p.I620V	Benign
	17:43093673:T:G	BRCA1	BRCA1:NM_007297:exon9:c.A1717C:p.I573L,BRCA1:NM_007294:exon10:c.A1858C:p.I620L,BRCA1:NM_007300:exon10:c.A1858C:p.I620L	Benign
	17:43093673:T:TA	BRCA1	BRCA1:NM_007297:exon9:c.1716dupT:p.I573Yfs*5,BRCA1:NM_007294:exon10:c.1857dupT:p.I620Yfs*5,BRCA1:NM_007300:exon10:c.1857dupT:p.I620Yfs*5	Pathogenic
	17:43093674:A:C	BRCA1	BRCA1:NM_007297:exon9:c.T1716G:p.H572Q,BRCA1:NM_007294:exon10:c.T1857G:p.H619Q,BRCA1:NM_007300:exon10:c.T1857G:p.H619Q	Benign
	17:43093674:A:T	BRCA1	BRCA1:NM_007297:exon9:c.T1716A:p.H572Q,BRCA1:NM_007294:exon10:c.T1857A:p.H619Q,BRCA1:NM_007300:exon10:c.T1857A:p.H619Q	Benign
	17:43093674:AT:CA	BRCA1	BRCA1:NM_007297:exon9:c.1715_1716delinsTG:p.H572L,BRCA1:NM_007294:exon10:c.1856_1857delinsTG:p.H619L,BRCA1:NM_007300:exon10:c.1856_1857delinsTG:p.H619L	Benign
	17:43093674:AT:CC	BRCA1	BRCA1:NM_007297:exon9:c.1715_1716delinsGG:p.H572R,BRCA1:NM_007294:exon10:c.1856_1857delinsGG:p.H619R,BRCA1:NM_007300:exon10:c.1856_1857delinsGG:p.H619R	Benign
	17:43093674:AT:CG	BRCA1	BRCA1:NM_007297:exon9:c.1715_1716delinsCG:p.H572P,BRCA1:NM_007294:exon10:c.1856_1857delinsCG:p.H619P,BRCA1:NM_007300:exon10:c.1856_1857delinsCG:p.H619P	Benign
	17:43093674:AT:GA	BRCA1	BRCA1:NM_007297:exon9:c.1715_1716delinsTC:p.H572L,BRCA1:NM_007294:exon10:c.1856_1857delinsTC:p.H619L,BRCA1:NM_007300:exon10:c.1856_1857delinsTC:p.H619L	Benign
	17:43093674:ATG:A	BRCA1	BRCA1:NM_007297:exon9:c.1714_1715del:p.H572Yfs*5,BRCA1:NM_007294:exon10:c.1855_1856del:p.H619Yfs*5,BRCA1:NM_007300:exon10:c.1855_1856del:p.H619Yfs*5	Pathogenic
	17:43093674:AT:GC	BRCA1	BRCA1:NM_007297:exon9:c.1715_1716delinsGC:p.H572R,BRCA1:NM_007294:exon10:c.1856_1857delinsGC:p.H619R,BRCA1:NM_007300:exon10:c.1856_1857delinsGC:p.H619R	Benign
	17:43093674:ATG:CAA	BRCA1	BRCA1:NM_007297:exon9:c.1714_1716delinsTTG:p.H572L,BRCA1:NM_007294:exon10:c.1855_1857delinsTTG:p.H619L,BRCA1:NM_007300:exon10:c.1855_1857delinsTTG:p.H619L	Benign
	17:43093674:ATG:CCT	BRCA1	BRCA1:NM_007297:exon9:c.1714_1716delinsAGG:p.H572R,BRCA1:NM_007294:exon10:c.1855_1857delinsAGG:p.H619R,BRCA1:NM_007300:exon10:c.1855_1857delinsAGG:p.H619R	Benign
	17:43093674:ATGCCT:A	BRCA1	BRCA1:NM_007297:exon9:c.1711_1715del:p.R571Yfs*5,BRCA1:NM_007294:exon10:c.1852_1856del:p.R618Yfs*5,BRCA1:NM_007300:exon10:c.1852_1856del:p.R618Yfs*5	Pathogenic
	17:43093674:AT:GG	BRCA1	BRCA1:NM_007297:exon9:c.1715_1716delinsCC:p.H572P,BRCA1:NM_007294:exon10:c.1856_1857delinsCC:p.H619P,BRCA1:NM_007300:exon10:c.1856_1857delinsCC:p.H619P	Benign
	17:43093674:ATG:GTA	BRCA1	BRCA1:NM_007297:exon9:c.1714_1716delinsTAC:p.H572Y,BRCA1:NM_007294:exon10:c.1855_1857delinsTAC:p.H619Y,BRCA1:NM_007300:exon10:c.1855_1857delinsTAC:p.H619Y	Benign
	17:43093674:ATG:GTC	BRCA1	BRCA1:NM_007297:exon9:c.1714_1716delinsGAC:p.H572D,BRCA1:NM_007294:exon10:c.1855_1857delinsGAC:p.H619D,BRCA1:NM_007300:exon10:c.1855_1857delinsGAC:p.H619D	Benign
	17:43093674:ATG:GTT	BRCA1	BRCA1:NM_007297:exon9:c.1714_1716delinsAAC:p.H572N,BRCA1:NM_007294:exon10:c.1855_1857delinsAAC:p.H619N,BRCA1:NM_007300:exon10:c.1855_1857delinsAAC:p.H619N	Benign
	17:43093674:ATG:TAA	BRCA1	BRCA1:NM_007297:exon9:c.1714_1716delinsTTA:p.H572L,BRCA1:NM_007294:exon10:c.1855_1857delinsTTA:p.H619L,BRCA1:NM_007300:exon10:c.1855_1857delinsTTA:p.H619L	Benign
	17:43093674:ATG:TCT	BRCA1	BRCA1:NM_007297:exon9:c.1714_1716delinsAGA:p.H572R,BRCA1:NM_007294:exon10:c.1855_1857delinsAGA:p.H619R,BRCA1:NM_007300:exon10:c.1855_1857delinsAGA:p.H619R	Benign
	17:43093674:AT:TA	BRCA1	BRCA1:NM_007297:exon9:c.1715_1716delinsTA:p.H572L,BRCA1:NM_007294:exon10:c.1856_1857delinsTA:p.H619L,BRCA1:NM_007300:exon10:c.1856_1857delinsTA:p.H619L	Benign
	17:43093674:AT:TC	BRCA1	BRCA1:NM_007297:exon9:c.1715_1716delinsGA:p.H572R,BRCA1:NM_007294:exon10:c.1856_1857delinsGA:p.H619R,BRCA1:NM_007300:exon10:c.1856_1857delinsGA:p.H619R	Benign
	17:43093674:AT:TG	BRCA1	BRCA1:NM_007297:exon9:c.1715_1716delinsCA:p.H572P,BRCA1:NM_007294:exon10:c.1856_1857delinsCA:p.H619P,BRCA1:NM_007300:exon10:c.1856_1857delinsCA:p.H619P	Benign
	17:43093675:T:A	BRCA1	BRCA1:NM_007297:exon9:c.A1715T:p.H572L,BRCA1:NM_007294:exon10:c.A1856T:p.H619L,BRCA1:NM_007300:exon10:c.A1856T:p.H619L	Benign
	17:43093675:T:C	BRCA1	BRCA1:NM_007297:exon9:c.A1715G:p.H572R,BRCA1:NM_007294:exon10:c.A1856G:p.H619R,BRCA1:NM_007300:exon10:c.A1856G:p.H619R	Benign	Conflicting_interpretations_of_pathogenicity
	17:43093675:T:G	BRCA1	BRCA1:NM_007297:exon9:c.A1715C:p.H572P,BRCA1:NM_007294:exon10:c.A1856C:p.H619P,BRCA1:NM_007300:exon10:c.A1856C:p.H619P	Benign
	17:43093675:TGC:T	BRCA1	BRCA1:NM_007297:exon9:c.1713_1714del:p.H572Yfs*5,BRCA1:NM_007294:exon10:c.1854_1855del:p.H619Yfs*5,BRCA1:NM_007300:exon10:c.1854_1855del:p.H619Yfs*5	Pathogenic
	17:43093675:T:TG	BRCA1	BRCA1:NM_007297:exon9:c.1714dupC:p.H572Pfs*6,BRCA1:NM_007294:exon10:c.1855dupC:p.H619Pfs*6,BRCA1:NM_007300:exon10:c.1855dupC:p.H619Pfs*6	Pathogenic
	17:43093676:G:A	BRCA1	BRCA1:NM_007297:exon9:c.C1714T:p.H572Y,BRCA1:NM_007294:exon10:c.C1855T:p.H619Y,BRCA1:NM_007300:exon10:c.C1855T:p.H619Y	Benign	Conflicting_interpretations_of_pathogenicity
	17:43093676:G:C	BRCA1	BRCA1:NM_007297:exon9:c.C1714G:p.H572D,BRCA1:NM_007294:exon10:c.C1855G:p.H619D,BRCA1:NM_007300:exon10:c.C1855G:p.H619D	Benign
	17:43093676:GC:TT	BRCA1	BRCA1:NM_007297:exon9:c.1713_1714delinsAA:p.H572N,BRCA1:NM_007294:exon10:c.1854_1855delinsAA:p.H619N,BRCA1:NM_007300:exon10:c.1854_1855delinsAA:p.H619N	Benign
	17:43093676:G:GT	BRCA1	BRCA1:NM_007297:exon9:c.1713_1714insA:p.H572Tfs*6,BRCA1:NM_007294:exon10:c.1854_1855insA:p.H619Tfs*6,BRCA1:NM_007300:exon10:c.1854_1855insA:p.H619Tfs*6	Pathogenic
	17:43093676:G:T	BRCA1	BRCA1:NM_007297:exon9:c.C1714A:p.H572N,BRCA1:NM_007294:exon10:c.C1855A:p.H619N,BRCA1:NM_007300:exon10:c.C1855A:p.H619N	Benign
	17:43093677:C:A	BRCA1	BRCA1:NM_007297:exon9:c.G1713T:p.R571S,BRCA1:NM_007294:exon10:c.G1854T:p.R618S,BRCA1:NM_007300:exon10:c.G1854T:p.R618S	Benign	Conflicting_interpretations_of_pathogenicity
	17:43093677:CC:AG	BRCA1	BRCA1:NM_007297:exon9:c.1712_1713delinsCT:p.R571T,BRCA1:NM_007294:exon10:c.1853_1854delinsCT:p.R618T,BRCA1:NM_007300:exon10:c.1853_1854delinsCT:p.R618T	Benign
	17:43093677:CC:GG	BRCA1	BRCA1:NM_007297:exon9:c.1712_1713delinsCC:p.R571T,BRCA1:NM_007294:exon10:c.1853_1854delinsCC:p.R618T,BRCA1:NM_007300:exon10:c.1853_1854delinsCC:p.R618T	Benign
	17:43093677:C:CT	BRCA1	BRCA1:NM_007297:exon9:c.1712_1713insA:p.H572Afs*6,BRCA1:NM_007294:exon10:c.1853_1854insA:p.H619Afs*6,BRCA1:NM_007300:exon10:c.1853_1854insA:p.H619Afs*6	Pathogenic
	17:43093677:CCT:ACA	BRCA1	BRCA1:NM_007297:exon9:c.1711_1713delinsTGT:p.R571C,BRCA1:NM_007294:exon10:c.1852_1854delinsTGT:p.R618C,BRCA1:NM_007300:exon10:c.1852_1854delinsTGT:p.R618C	Benign
	17:43093677:CCT:ACC	BRCA1	BRCA1:NM_007297:exon9:c.1711_1713delinsGGT:p.R571G,BRCA1:NM_007294:exon10:c.1852_1854delinsGGT:p.R618G,BRCA1:NM_007300:exon10:c.1852_1854delinsGGT:p.R618G	Benign
	17:43093677:CCT:ACG	BRCA1	BRCA1:NM_007297:exon9:c.1711_1713delinsCGT:p.R571R,BRCA1:NM_007294:exon10:c.1852_1854delinsCGT:p.R618R,BRCA1:NM_007300:exon10:c.1852_1854delinsCGT:p.R618R	Benign
	17:43093677:CCT:AGA	BRCA1	BRCA1:NM_007297:exon9:c.1711_1713delinsTCT:p.R571S,BRCA1:NM_007294:exon10:c.1852_1854delinsTCT:p.R618S,BRCA1:NM_007300:exon10:c.1852_1854delinsTCT:p.R618S	Benign
	17:43093677:CCT:AGC	BRCA1	BRCA1:NM_007297:exon9:c.1711_1713delinsGCT:p.R571A,BRCA1:NM_007294:exon10:c.1852_1854delinsGCT:p.R618A,BRCA1:NM_007300:exon10:c.1852_1854delinsGCT:p.R618A	Benign
	17:43093677:CCT:AGG	BRCA1	BRCA1:NM_007297:exon9:c.1711_1713delinsCCT:p.R571P,BRCA1:NM_007294:exon10:c.1852_1854delinsCCT:p.R618P,BRCA1:NM_007300:exon10:c.1852_1854delinsCCT:p.R618P	Benign
	17:43093677:CCT:ATG	BRCA1	BRCA1:NM_007297:exon9:c.1711_1713delinsCAT:p.R571H,BRCA1:NM_007294:exon10:c.1852_1854delinsCAT:p.R618H,BRCA1:NM_007300:exon10:c.1852_1854delinsCAT:p.R618H	Benign
	17:43093677:CCT:C	BRCA1	BRCA1:NM_007297:exon9:c.1711_1712del:p.R571Afs*6,BRCA1:NM_007294:exon10:c.1852_1853del:p.R618Afs*6,BRCA1:NM_007300:exon10:c.1852_1853del:p.R618Afs*6	Pathogenic
	17:43093677:CC:TG	BRCA1	BRCA1:NM_007297:exon9:c.1712_1713delinsCA:p.R571T,BRCA1:NM_007294:exon10:c.1853_1854delinsCA:p.R618T,BRCA1:NM_007300:exon10:c.1853_1854delinsCA:p.R618T	Benign
	17:43093677:CCT:GCA	BRCA1	BRCA1:NM_007297:exon9:c.1711_1713delinsTGC:p.R571C,BRCA1:NM_007294:exon10:c.1852_1854delinsTGC:p.R618C,BRCA1:NM_007300:exon10:c.1852_1854delinsTGC:p.R618C	Benign
	17:43093677:CCT:GCC	BRCA1	BRCA1:NM_007297:exon9:c.1711_1713delinsGGC:p.R571G,BRCA1:NM_007294:exon10:c.1852_1854delinsGGC:p.R618G,BRCA1:NM_007300:exon10:c.1852_1854delinsGGC:p.R618G	Benign
	17:43093677:CCT:GCG	BRCA1	BRCA1:NM_007297:exon9:c.1711_1713delinsCGC:p.R571R,BRCA1:NM_007294:exon10:c.1852_1854delinsCGC:p.R618R,BRCA1:NM_007300:exon10:c.1852_1854delinsCGC:p.R618R	Benign
	17:43093677:CCT:GGA	BRCA1	BRCA1:NM_007297:exon9:c.1711_1713delinsTCC:p.R571S,BRCA1:NM_007294:exon10:c.1852_1854delinsTCC:p.R618S,BRCA1:NM_007300:exon10:c.1852_1854delinsTCC:p.R618S	Benign
	17:43093677:CCT:GGC	BRCA1	BRCA1:NM_007297:exon9:c.1711_1713delinsGCC:p.R571A,BRCA1:NM_007294:exon10:c.1852_1854delinsGCC:p.R618A,BRCA1:NM_007300:exon10:c.1852_1854delinsGCC:p.R618A	Benign
	17:43093677:CCT:GGG	BRCA1	BRCA1:NM_007297:exon9:c.1711_1713delinsCCC:p.R571P,BRCA1:NM_007294:exon10:c.1852_1854delinsCCC:p.R618P,BRCA1:NM_007300:exon10:c.1852_1854delinsCCC:p.R618P	Benign
	17:43093677:CCT:GTG	BRCA1	BRCA1:NM_007297:exon9:c.1711_1713delinsCAC:p.R571H,BRCA1:NM_007294:exon10:c.1852_1854delinsCAC:p.R618H,BRCA1:NM_007300:exon10:c.1852_1854delinsCAC:p.R618H	Benign
	17:43093677:CC:TT	BRCA1	BRCA1:NM_007297:exon9:c.1712_1713delinsAA:p.R571K,BRCA1:NM_007294:exon10:c.1853_1854delinsAA:p.R618K,BRCA1:NM_007300:exon10:c.1853_1854delinsAA:p.R618K	Benign
	17:43093677:CCT:TCA	BRCA1	BRCA1:NM_007297:exon9:c.1711_1713delinsTGA:p.R571_Y1816del,BRCA1:NM_007294:exon10:c.1852_1854delinsTGA:p.R618_Y1863del,BRCA1:NM_007300:exon10:c.1852_1854delinsTGA:p.R618_Y1884del	Pathogenic
	17:43093677:CCT:TCC	BRCA1	BRCA1:NM_007297:exon9:c.1711_1713delinsGGA:p.R571G,BRCA1:NM_007294:exon10:c.1852_1854delinsGGA:p.R618G,BRCA1:NM_007300:exon10:c.1852_1854delinsGGA:p.R618G	Benign
	17:43093677:CCT:TCG	BRCA1	BRCA1:NM_007297:exon9:c.1711_1713delinsCGA:p.R571R,BRCA1:NM_007294:exon10:c.1852_1854delinsCGA:p.R618R,BRCA1:NM_007300:exon10:c.1852_1854delinsCGA:p.R618R	Benign
	17:43093677:CCT:TGA	BRCA1	BRCA1:NM_007297:exon9:c.1711_1713delinsTCA:p.R571S,BRCA1:NM_007294:exon10:c.1852_1854delinsTCA:p.R618S,BRCA1:NM_007300:exon10:c.1852_1854delinsTCA:p.R618S	Benign
	17:43093677:CCT:TGC	BRCA1	BRCA1:NM_007297:exon9:c.1711_1713delinsGCA:p.R571A,BRCA1:NM_007294:exon10:c.1852_1854delinsGCA:p.R618A,BRCA1:NM_007300:exon10:c.1852_1854delinsGCA:p.R618A	Benign
	17:43093677:CCT:TGG	BRCA1	BRCA1:NM_007297:exon9:c.1711_1713delinsCCA:p.R571P,BRCA1:NM_007294:exon10:c.1852_1854delinsCCA:p.R618P,BRCA1:NM_007300:exon10:c.1852_1854delinsCCA:p.R618P	Benign
	17:43093677:CCT:TTA	BRCA1	BRCA1:NM_007297:exon9:c.1711_1713delinsTAA:p.R571_Y1816del,BRCA1:NM_007294:exon10:c.1852_1854delinsTAA:p.R618_Y1863del,BRCA1:NM_007300:exon10:c.1852_1854delinsTAA:p.R618_Y1884del	Pathogenic
	17:43093677:CCT:TTG	BRCA1	BRCA1:NM_007297:exon9:c.1711_1713delinsCAA:p.R571Q,BRCA1:NM_007294:exon10:c.1852_1854delinsCAA:p.R618Q,BRCA1:NM_007300:exon10:c.1852_1854delinsCAA:p.R618Q	Benign
	17:43093677:C:G	BRCA1	BRCA1:NM_007297:exon9:c.G1713C:p.R571S,BRCA1:NM_007294:exon10:c.G1854C:p.R618S,BRCA1:NM_007300:exon10:c.G1854C:p.R618S	Benign	Conflicting_interpretations_of_pathogenicity
	17:43093678:C:A	BRCA1	BRCA1:NM_007297:exon9:c.G1712T:p.R571M,BRCA1:NM_007294:exon10:c.G1853T:p.R618M,BRCA1:NM_007300:exon10:c.G1853T:p.R618M	Benign
	17:43093678:C:G	BRCA1	BRCA1:NM_007297:exon9:c.G1712C:p.R571T,BRCA1:NM_007294:exon10:c.G1853C:p.R618T,BRCA1:NM_007300:exon10:c.G1853C:p.R618T	Benign	Conflicting_interpretations_of_pathogenicity
	17:43093678:C:T	BRCA1	BRCA1:NM_007297:exon9:c.G1712A:p.R571K,BRCA1:NM_007294:exon10:c.G1853A:p.R618K,BRCA1:NM_007300:exon10:c.G1853A:p.R618K	Benign	Conflicting_interpretations_of_pathogenicity
	17:43093678:CT:GA	BRCA1	BRCA1:NM_007297:exon9:c.1711_1712delinsTC:p.R571S,BRCA1:NM_007294:exon10:c.1852_1853delinsTC:p.R618S,BRCA1:NM_007300:exon10:c.1852_1853delinsTC:p.R618S	Benign
	17:43093678:CT:GC	BRCA1	BRCA1:NM_007297:exon9:c.1711_1712delinsGC:p.R571A,BRCA1:NM_007294:exon10:c.1852_1853delinsGC:p.R618A,BRCA1:NM_007300:exon10:c.1852_1853delinsGC:p.R618A	Benign
	17:43093678:CT:GG	BRCA1	BRCA1:NM_007297:exon9:c.1711_1712delinsCC:p.R571P,BRCA1:NM_007294:exon10:c.1852_1853delinsCC:p.R618P,BRCA1:NM_007300:exon10:c.1852_1853delinsCC:p.R618P	Benign
	17:43093678:CTGGTAGAAGACTTCCTCCTCAGCCTATTCTTTTTAGGTGCTTTTGAATTGTGGATATTTAATTCGAGTTCCATATTGCTTATACTGCTGCTTATAGGTTCAGCTTTCGTTTTGAAAGCAGATTCTTTTTCGAGTGATTCTATTGGG:C	BRCA1	BRCA1:NM_007297:exon9:c.1566_1711del:p.N522Kfs*7,BRCA1:NM_007294:exon10:c.1707_1852del:p.N569Kfs*7,BRCA1:NM_007300:exon10:c.1707_1852del:p.N569Kfs*7	Pathogenic
	17:43093678:CT:TA	BRCA1	BRCA1:NM_007297:exon9:c.1711_1712delinsTA:p.R571_Y1816del,BRCA1:NM_007294:exon10:c.1852_1853delinsTA:p.R618_Y1863del,BRCA1:NM_007300:exon10:c.1852_1853delinsTA:p.R618_Y1884del	Pathogenic
	17:43093678:CT:TG	BRCA1	BRCA1:NM_007297:exon9:c.1711_1712delinsCA:p.R571Q,BRCA1:NM_007294:exon10:c.1852_1853delinsCA:p.R618Q,BRCA1:NM_007300:exon10:c.1852_1853delinsCA:p.R618Q	Benign
	17:43093679:T:A	BRCA1	BRCA1:NM_007297:exon9:c.A1711T:p.R571W,BRCA1:NM_007294:exon10:c.A1852T:p.R618W,BRCA1:NM_007300:exon10:c.A1852T:p.R618W	Benign	Conflicting_interpretations_of_pathogenicity
	17:43093679:T:C	BRCA1	BRCA1:NM_007297:exon9:c.A1711G:p.R571G,BRCA1:NM_007294:exon10:c.A1852G:p.R618G,BRCA1:NM_007300:exon10:c.A1852G:p.R618G	Benign
	17:43093679:T:G	BRCA1	BRCA1:NM_007297:exon9:c.A1711C:p.R571R,BRCA1:NM_007294:exon10:c.A1852C:p.R618R,BRCA1:NM_007300:exon10:c.A1852C:p.R618R	Benign
	17:43093679:T:TG	BRCA1	BRCA1:NM_007297:exon9:c.1710dupC:p.R571Qfs*7,BRCA1:NM_007294:exon10:c.1851dupC:p.R618Qfs*7,BRCA1:NM_007300:exon10:c.1851dupC:p.R618Qfs*7	Pathogenic
	17:43093680:G:A	BRCA1	BRCA1:NM_007297:exon9:c.C1710T:p.T570T,BRCA1:NM_007294:exon10:c.C1851T:p.T617T,BRCA1:NM_007300:exon10:c.C1851T:p.T617T	Benign
	17:43093680:GG:AA	BRCA1	BRCA1:NM_007297:exon9:c.1709_1710delinsTT:p.T570I,BRCA1:NM_007294:exon10:c.1850_1851delinsTT:p.T617I,BRCA1:NM_007300:exon10:c.1850_1851delinsTT:p.T617I	Benign
	17:43093680:GG:AC	BRCA1	BRCA1:NM_007297:exon9:c.1709_1710delinsGT:p.T570S,BRCA1:NM_007294:exon10:c.1850_1851delinsGT:p.T617S,BRCA1:NM_007300:exon10:c.1850_1851delinsGT:p.T617S	Benign
	17:43093680:GG:AT	BRCA1	BRCA1:NM_007297:exon9:c.1709_1710delinsAT:p.T570N,BRCA1:NM_007294:exon10:c.1850_1851delinsAT:p.T617N,BRCA1:NM_007300:exon10:c.1850_1851delinsAT:p.T617N	Benign
	17:43093680:GG:TA	BRCA1	BRCA1:NM_007297:exon9:c.1709_1710delinsTA:p.T570I,BRCA1:NM_007294:exon10:c.1850_1851delinsTA:p.T617I,BRCA1:NM_007300:exon10:c.1850_1851delinsTA:p.T617I	Benign
	17:43093680:GGT:AGA	BRCA1	BRCA1:NM_007297:exon9:c.1708_1710delinsTCT:p.T570S,BRCA1:NM_007294:exon10:c.1849_1851delinsTCT:p.T617S,BRCA1:NM_007300:exon10:c.1849_1851delinsTCT:p.T617S	Benign
	17:43093680:GGT:AGC	BRCA1	BRCA1:NM_007297:exon9:c.1708_1710delinsGCT:p.T570A,BRCA1:NM_007294:exon10:c.1849_1851delinsGCT:p.T617A,BRCA1:NM_007300:exon10:c.1849_1851delinsGCT:p.T617A	Benign
	17:43093680:GGT:AGG	BRCA1	BRCA1:NM_007297:exon9:c.1708_1710delinsCCT:p.T570P,BRCA1:NM_007294:exon10:c.1849_1851delinsCCT:p.T617P,BRCA1:NM_007300:exon10:c.1849_1851delinsCCT:p.T617P	Benign
	17:43093680:GGT:CGA	BRCA1	BRCA1:NM_007297:exon9:c.1708_1710delinsTCG:p.T570S,BRCA1:NM_007294:exon10:c.1849_1851delinsTCG:p.T617S,BRCA1:NM_007300:exon10:c.1849_1851delinsTCG:p.T617S	Benign
	17:43093680:GGT:CGC	BRCA1	BRCA1:NM_007297:exon9:c.1708_1710delinsGCG:p.T570A,BRCA1:NM_007294:exon10:c.1849_1851delinsGCG:p.T617A,BRCA1:NM_007300:exon10:c.1849_1851delinsGCG:p.T617A	Benign
	17:43093680:GGT:CGG	BRCA1	BRCA1:NM_007297:exon9:c.1708_1710delinsCCG:p.T570P,BRCA1:NM_007294:exon10:c.1849_1851delinsCCG:p.T617P,BRCA1:NM_007300:exon10:c.1849_1851delinsCCG:p.T617P	Benign
	17:43093680:GGT:G	BRCA1	BRCA1:NM_007297:exon9:c.1708_1709del:p.T570Qfs*7,BRCA1:NM_007294:exon10:c.1849_1850del:p.T617Qfs*7,BRCA1:NM_007300:exon10:c.1849_1850del:p.T617Qfs*7	Pathogenic
	17:43093680:GGT:TGA	BRCA1	BRCA1:NM_007297:exon9:c.1708_1710delinsTCA:p.T570S,BRCA1:NM_007294:exon10:c.1849_1851delinsTCA:p.T617S,BRCA1:NM_007300:exon10:c.1849_1851delinsTCA:p.T617S	Benign
	17:43093680:GGT:TGC	BRCA1	BRCA1:NM_007297:exon9:c.1708_1710delinsGCA:p.T570A,BRCA1:NM_007294:exon10:c.1849_1851delinsGCA:p.T617A,BRCA1:NM_007300:exon10:c.1849_1851delinsGCA:p.T617A	Benign
	17:43093680:GGT:TGG	BRCA1	BRCA1:NM_007297:exon9:c.1708_1710delinsCCA:p.T570P,BRCA1:NM_007294:exon10:c.1849_1851delinsCCA:p.T617P,BRCA1:NM_007300:exon10:c.1849_1851delinsCCA:p.T617P	Benign
	17:43093680:G:T	BRCA1	BRCA1:NM_007297:exon9:c.C1710A:p.T570T,BRCA1:NM_007294:exon10:c.C1851A:p.T617T,BRCA1:NM_007300:exon10:c.C1851A:p.T617T	Benign
	17:43093681:G:A	BRCA1	BRCA1:NM_007297:exon9:c.C1709T:p.T570I,BRCA1:NM_007294:exon10:c.C1850T:p.T617I,BRCA1:NM_007300:exon10:c.C1850T:p.T617I	Benign	Conflicting_interpretations_of_pathogenicity
	17:43093681:G:C	BRCA1	BRCA1:NM_007297:exon9:c.C1709G:p.T570S,BRCA1:NM_007294:exon10:c.C1850G:p.T617S,BRCA1:NM_007300:exon10:c.C1850G:p.T617S	Benign
	17:43093681:GTA:G	BRCA1	BRCA1:NM_007297:exon9:c.1707_1708del:p.T570Qfs*7,BRCA1:NM_007294:exon10:c.1848_1849del:p.T617Qfs*7,BRCA1:NM_007300:exon10:c.1848_1849del:p.T617Qfs*7	Pathogenic
	17:43093682:T:A	BRCA1	BRCA1:NM_007297:exon9:c.A1708T:p.T570S,BRCA1:NM_007294:exon10:c.A1849T:p.T617S,BRCA1:NM_007300:exon10:c.A1849T:p.T617S	Benign
	17:43093682:TAGAA:T	BRCA1	BRCA1:NM_007297:exon9:c.1704_1707del:p.S569Pfs*9,BRCA1:NM_007294:exon10:c.1845_1848del:p.S616Pfs*9,BRCA1:NM_007300:exon10:c.1845_1848del:p.S616Pfs*9	Pathogenic
	17:43093682:TAG:T	BRCA1	BRCA1:NM_007297:exon9:c.1706_1707del:p.S569Yfs*8,BRCA1:NM_007294:exon10:c.1847_1848del:p.S616Yfs*8,BRCA1:NM_007300:exon10:c.1847_1848del:p.S616Yfs*8	Pathogenic
	17:43093682:T:C	BRCA1	BRCA1:NM_007297:exon9:c.A1708G:p.T570A,BRCA1:NM_007294:exon10:c.A1849G:p.T617A,BRCA1:NM_007300:exon10:c.A1849G:p.T617A	Benign	Conflicting_interpretations_of_pathogenicity
	17:43093682:T:G	BRCA1	BRCA1:NM_007297:exon9:c.A1708C:p.T570P,BRCA1:NM_007294:exon10:c.A1849C:p.T617P,BRCA1:NM_007300:exon10:c.A1849C:p.T617P	Benign
	17:43093682:T:TAGA	BRCA1	BRCA1:NM_007297:exon9:c.1707_1708insTCT:p.S569_T570insS,BRCA1:NM_007294:exon10:c.1848_1849insTCT:p.S616_T617insS,BRCA1:NM_007300:exon10:c.1848_1849insTCT:p.S616_T617insS	Benign
	17:43093683:A:C	BRCA1	BRCA1:NM_007297:exon9:c.T1707G:p.S569S,BRCA1:NM_007294:exon10:c.T1848G:p.S616S,BRCA1:NM_007300:exon10:c.T1848G:p.S616S	Benign
	17:43093683:AGA:CCG	BRCA1	BRCA1:NM_007297:exon9:c.1705_1707delinsCGG:p.S569R,BRCA1:NM_007294:exon10:c.1846_1848delinsCGG:p.S616R,BRCA1:NM_007300:exon10:c.1846_1848delinsCGG:p.S616R	Benign
	17:43093683:AGA:CCT	BRCA1	BRCA1:NM_007297:exon9:c.1705_1707delinsAGG:p.S569R,BRCA1:NM_007294:exon10:c.1846_1848delinsAGG:p.S616R,BRCA1:NM_007300:exon10:c.1846_1848delinsAGG:p.S616R	Benign
	17:43093683:AGA:CGC	BRCA1	BRCA1:NM_007297:exon9:c.1705_1707delinsGCG:p.S569A,BRCA1:NM_007294:exon10:c.1846_1848delinsGCG:p.S616A,BRCA1:NM_007300:exon10:c.1846_1848delinsGCG:p.S616A	Benign
	17:43093683:AGA:CGG	BRCA1	BRCA1:NM_007297:exon9:c.1705_1707delinsCCG:p.S569P,BRCA1:NM_007294:exon10:c.1846_1848delinsCCG:p.S616P,BRCA1:NM_007300:exon10:c.1846_1848delinsCCG:p.S616P	Benign
	17:43093683:AGA:CGT	BRCA1	BRCA1:NM_007297:exon9:c.1705_1707delinsACG:p.S569T,BRCA1:NM_007294:exon10:c.1846_1848delinsACG:p.S616T,BRCA1:NM_007300:exon10:c.1846_1848delinsACG:p.S616T	Benign
	17:43093683:AGA:GCG	BRCA1	BRCA1:NM_007297:exon9:c.1705_1707delinsCGC:p.S569R,BRCA1:NM_007294:exon10:c.1846_1848delinsCGC:p.S616R,BRCA1:NM_007300:exon10:c.1846_1848delinsCGC:p.S616R	Benign
	17:43093683:AGA:GCT	BRCA1	BRCA1:NM_007297:exon9:c.1705_1707delinsAGC:p.S569S,BRCA1:NM_007294:exon10:c.1846_1848delinsAGC:p.S616S,BRCA1:NM_007300:exon10:c.1846_1848delinsAGC:p.S616S	Benign
	17:43093683:AGA:GGC	BRCA1	BRCA1:NM_007297:exon9:c.1705_1707delinsGCC:p.S569A,BRCA1:NM_007294:exon10:c.1846_1848delinsGCC:p.S616A,BRCA1:NM_007300:exon10:c.1846_1848delinsGCC:p.S616A	Benign
	17:43093683:AGA:GGG	BRCA1	BRCA1:NM_007297:exon9:c.1705_1707delinsCCC:p.S569P,BRCA1:NM_007294:exon10:c.1846_1848delinsCCC:p.S616P,BRCA1:NM_007300:exon10:c.1846_1848delinsCCC:p.S616P	Benign
	17:43093683:AGA:GGT	BRCA1	BRCA1:NM_007297:exon9:c.1705_1707delinsACC:p.S569T,BRCA1:NM_007294:exon10:c.1846_1848delinsACC:p.S616T,BRCA1:NM_007300:exon10:c.1846_1848delinsACC:p.S616T	Benign
	17:43093683:AGA:GTC	BRCA1	BRCA1:NM_007297:exon9:c.1705_1707delinsGAC:p.S569D,BRCA1:NM_007294:exon10:c.1846_1848delinsGAC:p.S616D,BRCA1:NM_007300:exon10:c.1846_1848delinsGAC:p.S616D	Benign
	17:43093683:AGA:GTT	BRCA1	BRCA1:NM_007297:exon9:c.1705_1707delinsAAC:p.S569N,BRCA1:NM_007294:exon10:c.1846_1848delinsAAC:p.S616N,BRCA1:NM_007300:exon10:c.1846_1848delinsAAC:p.S616N	Benign
	17:43093683:AGA:TCG	BRCA1	BRCA1:NM_007297:exon9:c.1705_1707delinsCGA:p.S569R,BRCA1:NM_007294:exon10:c.1846_1848delinsCGA:p.S616R,BRCA1:NM_007300:exon10:c.1846_1848delinsCGA:p.S616R	Benign
	17:43093683:AGA:TCT	BRCA1	BRCA1:NM_007297:exon9:c.1705_1707delinsAGA:p.S569R,BRCA1:NM_007294:exon10:c.1846_1848delinsAGA:p.S616R,BRCA1:NM_007300:exon10:c.1846_1848delinsAGA:p.S616R	Benign
	17:43093683:AGA:TGC	BRCA1	BRCA1:NM_007297:exon9:c.1705_1707delinsGCA:p.S569A,BRCA1:NM_007294:exon10:c.1846_1848delinsGCA:p.S616A,BRCA1:NM_007300:exon10:c.1846_1848delinsGCA:p.S616A	Benign
	17:43093683:AGA:TGG	BRCA1	BRCA1:NM_007297:exon9:c.1705_1707delinsCCA:p.S569P,BRCA1:NM_007294:exon10:c.1846_1848delinsCCA:p.S616P,BRCA1:NM_007300:exon10:c.1846_1848delinsCCA:p.S616P	Benign
	17:43093683:AGA:TGT	BRCA1	BRCA1:NM_007297:exon9:c.1705_1707delinsACA:p.S569T,BRCA1:NM_007294:exon10:c.1846_1848delinsACA:p.S616T,BRCA1:NM_007300:exon10:c.1846_1848delinsACA:p.S616T	Benign
	17:43093683:AG:CT	BRCA1	BRCA1:NM_007297:exon9:c.1706_1707delinsAG:p.S569_Y1816del,BRCA1:NM_007294:exon10:c.1847_1848delinsAG:p.S616_Y1863del,BRCA1:NM_007300:exon10:c.1847_1848delinsAG:p.S616_Y1884del	Pathogenic
	17:43093683:AG:GA	BRCA1	BRCA1:NM_007297:exon9:c.1706_1707delinsTC:p.S569F,BRCA1:NM_007294:exon10:c.1847_1848delinsTC:p.S616F,BRCA1:NM_007300:exon10:c.1847_1848delinsTC:p.S616F	Benign
	17:43093683:AG:GC	BRCA1	BRCA1:NM_007297:exon9:c.1706_1707delinsGC:p.S569C,BRCA1:NM_007294:exon10:c.1847_1848delinsGC:p.S616C,BRCA1:NM_007300:exon10:c.1847_1848delinsGC:p.S616C	Benign
	17:43093683:AG:GT	BRCA1	BRCA1:NM_007297:exon9:c.1706_1707delinsAC:p.S569Y,BRCA1:NM_007294:exon10:c.1847_1848delinsAC:p.S616Y,BRCA1:NM_007300:exon10:c.1847_1848delinsAC:p.S616Y	Benign
	17:43093683:AG:TC	BRCA1	BRCA1:NM_007297:exon9:c.1706_1707delinsGA:p.S569_Y1816del,BRCA1:NM_007294:exon10:c.1847_1848delinsGA:p.S616_Y1863del,BRCA1:NM_007300:exon10:c.1847_1848delinsGA:p.S616_Y1884del	Pathogenic
	17:43093683:AG:TT	BRCA1	BRCA1:NM_007297:exon9:c.1706_1707delinsAA:p.S569_Y1816del,BRCA1:NM_007294:exon10:c.1847_1848delinsAA:p.S616_Y1863del,BRCA1:NM_007300:exon10:c.1847_1848delinsAA:p.S616_Y1884del	Pathogenic
	17:43093683:A:T	BRCA1	BRCA1:NM_007297:exon9:c.T1707A:p.S569S,BRCA1:NM_007294:exon10:c.T1848A:p.S616S,BRCA1:NM_007300:exon10:c.T1848A:p.S616S	Benign
	17:43093684:G:A	BRCA1	BRCA1:NM_007297:exon9:c.C1706T:p.S569F,BRCA1:NM_007294:exon10:c.C1847T:p.S616F,BRCA1:NM_007300:exon10:c.C1847T:p.S616F	Benign
	17:43093684:GAA:G	BRCA1	BRCA1:NM_007297:exon9:c.1704_1705del:p.S569Yfs*8,BRCA1:NM_007294:exon10:c.1845_1846del:p.S616Yfs*8,BRCA1:NM_007300:exon10:c.1845_1846del:p.S616Yfs*8	Pathogenic	Pathogenic
	17:43093684:GA:CG	BRCA1	BRCA1:NM_007297:exon9:c.1705_1706delinsCG:p.S569R,BRCA1:NM_007294:exon10:c.1846_1847delinsCG:p.S616R,BRCA1:NM_007300:exon10:c.1846_1847delinsCG:p.S616R	Benign
	17:43093684:GA:CT	BRCA1	BRCA1:NM_007297:exon9:c.1705_1706delinsAG:p.S569S,BRCA1:NM_007294:exon10:c.1846_1847delinsAG:p.S616S,BRCA1:NM_007300:exon10:c.1846_1847delinsAG:p.S616S	Benign
	17:43093684:GA:TC	BRCA1	BRCA1:NM_007297:exon9:c.1705_1706delinsGA:p.S569D,BRCA1:NM_007294:exon10:c.1846_1847delinsGA:p.S616D,BRCA1:NM_007300:exon10:c.1846_1847delinsGA:p.S616D	Benign
	17:43093684:GA:TT	BRCA1	BRCA1:NM_007297:exon9:c.1705_1706delinsAA:p.S569N,BRCA1:NM_007294:exon10:c.1846_1847delinsAA:p.S616N,BRCA1:NM_007300:exon10:c.1846_1847delinsAA:p.S616N	Benign
	17:43093684:G:C	BRCA1	BRCA1:NM_007297:exon9:c.C1706G:p.S569C,BRCA1:NM_007294:exon10:c.C1847G:p.S616C,BRCA1:NM_007300:exon10:c.C1847G:p.S616C	Benign
	17:43093684:G:GA	BRCA1	BRCA1:NM_007297:exon9:c.1705dupT:p.S569Ffs*9,BRCA1:NM_007294:exon10:c.1846dupT:p.S616Ffs*9,BRCA1:NM_007300:exon10:c.1846dupT:p.S616Ffs*9	Pathogenic	Pathogenic
	17:43093684:G:T	BRCA1	BRCA1:NM_007297:exon9:c.C1706A:p.S569Y,BRCA1:NM_007294:exon10:c.C1847A:p.S616Y,BRCA1:NM_007300:exon10:c.C1847A:p.S616Y	Benign
	17:43093685:A:AC	BRCA1	BRCA1:NM_007297:exon9:c.1704_1705insG:p.S569Vfs*9,BRCA1:NM_007294:exon10:c.1845_1846insG:p.S616Vfs*9,BRCA1:NM_007300:exon10:c.1845_1846insG:p.S616Vfs*9	Pathogenic	Pathogenic
	17:43093685:AAG:A	BRCA1	BRCA1:NM_007297:exon9:c.1703_1704del:p.S568Ffs*9,BRCA1:NM_007294:exon10:c.1844_1845del:p.S615Ffs*9,BRCA1:NM_007300:exon10:c.1844_1845del:p.S615Ffs*9	Pathogenic
	17:43093685:AAGAC:A	BRCA1	BRCA1:NM_007297:exon9:c.1701_1704del:p.K567Nfs*11,BRCA1:NM_007294:exon10:c.1842_1845del:p.K614Nfs*11,BRCA1:NM_007300:exon10:c.1842_1845del:p.K614Nfs*11	Pathogenic
	17:43093685:AAGACTTCCTCCTCAGCCTATTCTTTTTAGGTGCTTTTGAATTGTGGATATTTAATTCGAGTTCCATATTGCTTATACTGCTGCTTATAGGTTCAGCTTTCGTTTTGAAAGCAGATTCTTTTTCGAGTGAT:A	BRCA1	BRCA1:NM_007297:exon9:c.1575_1704del:p.E525Dfs*11,BRCA1:NM_007294:exon10:c.1716_1845del:p.E572Dfs*11,BRCA1:NM_007300:exon10:c.1716_1845del:p.E572Dfs*11	Pathogenic
	17:43093685:A:AGGGT	BRCA1	BRCA1:NM_007297:exon9:c.1704_1705insACCC:p.S569Tfs*10,BRCA1:NM_007294:exon10:c.1845_1846insACCC:p.S616Tfs*10,BRCA1:NM_007300:exon10:c.1845_1846insACCC:p.S616Tfs*10	Pathogenic
	17:43093685:A:C	BRCA1	BRCA1:NM_007297:exon9:c.T1705G:p.S569A,BRCA1:NM_007294:exon10:c.T1846G:p.S616A,BRCA1:NM_007300:exon10:c.T1846G:p.S616A	Benign
	17:43093685:A:G	BRCA1	BRCA1:NM_007297:exon9:c.T1705C:p.S569P,BRCA1:NM_007294:exon10:c.T1846C:p.S616P,BRCA1:NM_007300:exon10:c.T1846C:p.S616P	Benign
	17:43093685:A:T	BRCA1	BRCA1:NM_007297:exon9:c.T1705A:p.S569T,BRCA1:NM_007294:exon10:c.T1846A:p.S616T,BRCA1:NM_007300:exon10:c.T1846A:p.S616T	Benign
	17:43093686:A:AC	BRCA1	BRCA1:NM_007297:exon9:c.1703_1704insG:p.S569Ffs*9,BRCA1:NM_007294:exon10:c.1844_1845insG:p.S616Ffs*9,BRCA1:NM_007300:exon10:c.1844_1845insG:p.S616Ffs*9	Pathogenic	Pathogenic
	17:43093686:A:C	BRCA1	BRCA1:NM_007297:exon9:c.T1704G:p.S568S,BRCA1:NM_007294:exon10:c.T1845G:p.S615S,BRCA1:NM_007300:exon10:c.T1845G:p.S615S	Benign
	17:43093686:AGA:CAG	BRCA1	BRCA1:NM_007297:exon9:c.1702_1704delinsCTG:p.S568L,BRCA1:NM_007294:exon10:c.1843_1845delinsCTG:p.S615L,BRCA1:NM_007300:exon10:c.1843_1845delinsCTG:p.S615L	Benign
	17:43093686:AGA:CCG	BRCA1	BRCA1:NM_007297:exon9:c.1702_1704delinsCGG:p.S568R,BRCA1:NM_007294:exon10:c.1843_1845delinsCGG:p.S615R,BRCA1:NM_007300:exon10:c.1843_1845delinsCGG:p.S615R	Benign
	17:43093686:AGA:CCT	BRCA1	BRCA1:NM_007297:exon9:c.1702_1704delinsAGG:p.S568R,BRCA1:NM_007294:exon10:c.1843_1845delinsAGG:p.S615R,BRCA1:NM_007300:exon10:c.1843_1845delinsAGG:p.S615R	Benign
	17:43093686:AGA:CGC	BRCA1	BRCA1:NM_007297:exon9:c.1702_1704delinsGCG:p.S568A,BRCA1:NM_007294:exon10:c.1843_1845delinsGCG:p.S615A,BRCA1:NM_007300:exon10:c.1843_1845delinsGCG:p.S615A	Benign
	17:43093686:AGA:CGG	BRCA1	BRCA1:NM_007297:exon9:c.1702_1704delinsCCG:p.S568P,BRCA1:NM_007294:exon10:c.1843_1845delinsCCG:p.S615P,BRCA1:NM_007300:exon10:c.1843_1845delinsCCG:p.S615P	Benign
	17:43093686:AGA:CGT	BRCA1	BRCA1:NM_007297:exon9:c.1702_1704delinsACG:p.S568T,BRCA1:NM_007294:exon10:c.1843_1845delinsACG:p.S615T,BRCA1:NM_007300:exon10:c.1843_1845delinsACG:p.S615T	Benign
	17:43093686:AGACT:A	BRCA1	BRCA1:NM_007297:exon9:c.1700_1703del:p.K567Ifs*11,BRCA1:NM_007294:exon10:c.1841_1844del:p.K614Ifs*11,BRCA1:NM_007300:exon10:c.1841_1844del:p.K614Ifs*11	Pathogenic
	17:43093686:AGACTTCCTCCTCAGCCTATT:A	BRCA1	BRCA1:NM_007297:exon9:c.1684_1703del:p.N562Ffs*9,BRCA1:NM_007294:exon10:c.1825_1844del:p.N609Ffs*9,BRCA1:NM_007300:exon10:c.1825_1844del:p.N609Ffs*9	Pathogenic
	17:43093686:AGA:GAG	BRCA1	BRCA1:NM_007297:exon9:c.1702_1704delinsCTC:p.S568L,BRCA1:NM_007294:exon10:c.1843_1845delinsCTC:p.S615L,BRCA1:NM_007300:exon10:c.1843_1845delinsCTC:p.S615L	Benign
	17:43093686:AGA:GCG	BRCA1	BRCA1:NM_007297:exon9:c.1702_1704delinsCGC:p.S568R,BRCA1:NM_007294:exon10:c.1843_1845delinsCGC:p.S615R,BRCA1:NM_007300:exon10:c.1843_1845delinsCGC:p.S615R	Benign
	17:43093686:AGA:GCT	BRCA1	BRCA1:NM_007297:exon9:c.1702_1704delinsAGC:p.S568S,BRCA1:NM_007294:exon10:c.1843_1845delinsAGC:p.S615S,BRCA1:NM_007300:exon10:c.1843_1845delinsAGC:p.S615S	Benign
	17:43093686:AGA:GGC	BRCA1	BRCA1:NM_007297:exon9:c.1702_1704delinsGCC:p.S568A,BRCA1:NM_007294:exon10:c.1843_1845delinsGCC:p.S615A,BRCA1:NM_007300:exon10:c.1843_1845delinsGCC:p.S615A	Benign
	17:43093686:AGA:GGG	BRCA1	BRCA1:NM_007297:exon9:c.1702_1704delinsCCC:p.S568P,BRCA1:NM_007294:exon10:c.1843_1845delinsCCC:p.S615P,BRCA1:NM_007300:exon10:c.1843_1845delinsCCC:p.S615P	Benign
	17:43093686:AGA:GGT	BRCA1	BRCA1:NM_007297:exon9:c.1702_1704delinsACC:p.S568T,BRCA1:NM_007294:exon10:c.1843_1845delinsACC:p.S615T,BRCA1:NM_007300:exon10:c.1843_1845delinsACC:p.S615T	Benign
	17:43093686:AGA:GTC	BRCA1	BRCA1:NM_007297:exon9:c.1702_1704delinsGAC:p.S568D,BRCA1:NM_007294:exon10:c.1843_1845delinsGAC:p.S615D,BRCA1:NM_007300:exon10:c.1843_1845delinsGAC:p.S615D	Benign
	17:43093686:AGA:GTT	BRCA1	BRCA1:NM_007297:exon9:c.1702_1704delinsAAC:p.S568N,BRCA1:NM_007294:exon10:c.1843_1845delinsAAC:p.S615N,BRCA1:NM_007300:exon10:c.1843_1845delinsAAC:p.S615N	Benign
	17:43093686:AGA:TAG	BRCA1	BRCA1:NM_007297:exon9:c.1702_1704delinsCTA:p.S568L,BRCA1:NM_007294:exon10:c.1843_1845delinsCTA:p.S615L,BRCA1:NM_007300:exon10:c.1843_1845delinsCTA:p.S615L	Benign
	17:43093686:AGA:TCG	BRCA1	BRCA1:NM_007297:exon9:c.1702_1704delinsCGA:p.S568R,BRCA1:NM_007294:exon10:c.1843_1845delinsCGA:p.S615R,BRCA1:NM_007300:exon10:c.1843_1845delinsCGA:p.S615R	Benign
	17:43093686:AGA:TCT	BRCA1	BRCA1:NM_007297:exon9:c.1702_1704delinsAGA:p.S568R,BRCA1:NM_007294:exon10:c.1843_1845delinsAGA:p.S615R,BRCA1:NM_007300:exon10:c.1843_1845delinsAGA:p.S615R	Benign
	17:43093686:AGA:TGC	BRCA1	BRCA1:NM_007297:exon9:c.1702_1704delinsGCA:p.S568A,BRCA1:NM_007294:exon10:c.1843_1845delinsGCA:p.S615A,BRCA1:NM_007300:exon10:c.1843_1845delinsGCA:p.S615A	Benign
	17:43093686:AGA:TGG	BRCA1	BRCA1:NM_007297:exon9:c.1702_1704delinsCCA:p.S568P,BRCA1:NM_007294:exon10:c.1843_1845delinsCCA:p.S615P,BRCA1:NM_007300:exon10:c.1843_1845delinsCCA:p.S615P	Benign
	17:43093686:AGA:TGT	BRCA1	BRCA1:NM_007297:exon9:c.1702_1704delinsACA:p.S568T,BRCA1:NM_007294:exon10:c.1843_1845delinsACA:p.S615T,BRCA1:NM_007300:exon10:c.1843_1845delinsACA:p.S615T	Benign
	17:43093686:AG:CA	BRCA1	BRCA1:NM_007297:exon9:c.1703_1704delinsTG:p.S568L,BRCA1:NM_007294:exon10:c.1844_1845delinsTG:p.S615L,BRCA1:NM_007300:exon10:c.1844_1845delinsTG:p.S615L	Benign
	17:43093686:AG:CT	BRCA1	BRCA1:NM_007297:exon9:c.1703_1704delinsAG:p.S568_Y1816del,BRCA1:NM_007294:exon10:c.1844_1845delinsAG:p.S615_Y1863del,BRCA1:NM_007300:exon10:c.1844_1845delinsAG:p.S615_Y1884del	Pathogenic
	17:43093686:AG:GA	BRCA1	BRCA1:NM_007297:exon9:c.1703_1704delinsTC:p.S568F,BRCA1:NM_007294:exon10:c.1844_1845delinsTC:p.S615F,BRCA1:NM_007300:exon10:c.1844_1845delinsTC:p.S615F	Benign
	17:43093686:AG:GC	BRCA1	BRCA1:NM_007297:exon9:c.1703_1704delinsGC:p.S568C,BRCA1:NM_007294:exon10:c.1844_1845delinsGC:p.S615C,BRCA1:NM_007300:exon10:c.1844_1845delinsGC:p.S615C	Benign
	17:43093686:AG:GT	BRCA1	BRCA1:NM_007297:exon9:c.1703_1704delinsAC:p.S568Y,BRCA1:NM_007294:exon10:c.1844_1845delinsAC:p.S615Y,BRCA1:NM_007300:exon10:c.1844_1845delinsAC:p.S615Y	Benign
	17:43093686:AG:TA	BRCA1	BRCA1:NM_007297:exon9:c.1703_1704delinsTA:p.S568L,BRCA1:NM_007294:exon10:c.1844_1845delinsTA:p.S615L,BRCA1:NM_007300:exon10:c.1844_1845delinsTA:p.S615L	Benign
	17:43093686:AG:TC	BRCA1	BRCA1:NM_007297:exon9:c.1703_1704delinsGA:p.S568_Y1816del,BRCA1:NM_007294:exon10:c.1844_1845delinsGA:p.S615_Y1863del,BRCA1:NM_007300:exon10:c.1844_1845delinsGA:p.S615_Y1884del	Pathogenic
	17:43093686:AG:TT	BRCA1	BRCA1:NM_007297:exon9:c.1703_1704delinsAA:p.S568_Y1816del,BRCA1:NM_007294:exon10:c.1844_1845delinsAA:p.S615_Y1863del,BRCA1:NM_007300:exon10:c.1844_1845delinsAA:p.S615_Y1884del	Pathogenic
	17:43093686:A:T	BRCA1	BRCA1:NM_007297:exon9:c.T1704A:p.S568S,BRCA1:NM_007294:exon10:c.T1845A:p.S615S,BRCA1:NM_007300:exon10:c.T1845A:p.S615S	Benign
	17:43093687:G:A	BRCA1	BRCA1:NM_007297:exon9:c.C1703T:p.S568F,BRCA1:NM_007294:exon10:c.C1844T:p.S615F,BRCA1:NM_007300:exon10:c.C1844T:p.S615F	Benign	Conflicting_interpretations_of_pathogenicity
	17:43093687:GA:AG	BRCA1	BRCA1:NM_007297:exon9:c.1702_1703delinsCT:p.S568L,BRCA1:NM_007294:exon10:c.1843_1844delinsCT:p.S615L,BRCA1:NM_007300:exon10:c.1843_1844delinsCT:p.S615L	Benign
	17:43093687:GA:CG	BRCA1	BRCA1:NM_007297:exon9:c.1702_1703delinsCG:p.S568R,BRCA1:NM_007294:exon10:c.1843_1844delinsCG:p.S615R,BRCA1:NM_007300:exon10:c.1843_1844delinsCG:p.S615R	Benign
	17:43093687:GAC:G	BRCA1	BRCA1:NM_007297:exon9:c.1701_1702del:p.K567Nfs*10,BRCA1:NM_007294:exon10:c.1842_1843del:p.K614Nfs*10,BRCA1:NM_007300:exon10:c.1842_1843del:p.K614Nfs*10	Pathogenic
	17:43093687:GA:CT	BRCA1	BRCA1:NM_007297:exon9:c.1702_1703delinsAG:p.S568S,BRCA1:NM_007294:exon10:c.1843_1844delinsAG:p.S615S,BRCA1:NM_007300:exon10:c.1843_1844delinsAG:p.S615S	Benign
	17:43093687:GACT:G	BRCA1	BRCA1:NM_007297:exon9:c.1700_1702del:p.K567_S568delinsT,BRCA1:NM_007294:exon10:c.1841_1843del:p.K614_S615delinsT,BRCA1:NM_007300:exon10:c.1841_1843del:p.K614_S615delinsT	Pathogenic
	17:43093687:GA:TC	BRCA1	BRCA1:NM_007297:exon9:c.1702_1703delinsGA:p.S568D,BRCA1:NM_007294:exon10:c.1843_1844delinsGA:p.S615D,BRCA1:NM_007300:exon10:c.1843_1844delinsGA:p.S615D	Benign
	17:43093687:GA:TT	BRCA1	BRCA1:NM_007297:exon9:c.1702_1703delinsAA:p.S568N,BRCA1:NM_007294:exon10:c.1843_1844delinsAA:p.S615N,BRCA1:NM_007300:exon10:c.1843_1844delinsAA:p.S615N	Benign
	17:43093687:G:C	BRCA1	BRCA1:NM_007297:exon9:c.C1703G:p.S568C,BRCA1:NM_007294:exon10:c.C1844G:p.S615C,BRCA1:NM_007300:exon10:c.C1844G:p.S615C	Benign
	17:43093687:G:GA	BRCA1	BRCA1:NM_007297:exon9:c.1702dupT:p.S568Ffs*10,BRCA1:NM_007294:exon10:c.1843dupT:p.S615Ffs*10,BRCA1:NM_007300:exon10:c.1843dupT:p.S615Ffs*10	Pathogenic
	17:43093687:G:GAC	BRCA1	BRCA1:NM_007297:exon9:c.1702_1703insGT:p.S568Cfs*12,BRCA1:NM_007294:exon10:c.1843_1844insGT:p.S615Cfs*12,BRCA1:NM_007300:exon10:c.1843_1844insGT:p.S615Cfs*12	Pathogenic	Pathogenic
	17:43093687:G:GT	BRCA1	BRCA1:NM_007297:exon9:c.1702_1703insA:p.S568Yfs*10,BRCA1:NM_007294:exon10:c.1843_1844insA:p.S615Yfs*10,BRCA1:NM_007300:exon10:c.1843_1844insA:p.S615Yfs*10	Pathogenic
	17:43093687:G:T	BRCA1	BRCA1:NM_007297:exon9:c.C1703A:p.S568Y,BRCA1:NM_007294:exon10:c.C1844A:p.S615Y,BRCA1:NM_007300:exon10:c.C1844A:p.S615Y	Benign
	17:43093688:A:AC	BRCA1	BRCA1:NM_007297:exon9:c.1701dupG:p.S568Vfs*10,BRCA1:NM_007294:exon10:c.1842dupG:p.S615Vfs*10,BRCA1:NM_007300:exon10:c.1842dupG:p.S615Vfs*10	Pathogenic
	17:43093688:A:AT	BRCA1	BRCA1:NM_007297:exon9:c.1701_1702insA:p.S568Ifs*10,BRCA1:NM_007294:exon10:c.1842_1843insA:p.S615Ifs*10,BRCA1:NM_007300:exon10:c.1842_1843insA:p.S615Ifs*10	Pathogenic
	17:43093688:A:C	BRCA1	BRCA1:NM_007297:exon9:c.T1702G:p.S568A,BRCA1:NM_007294:exon10:c.T1843G:p.S615A,BRCA1:NM_007300:exon10:c.T1843G:p.S615A	Benign	Conflicting_interpretations_of_pathogenicity
	17:43093688:ACT:A	BRCA1	BRCA1:NM_007297:exon9:c.1700_1701del:p.K567Ifs*10,BRCA1:NM_007294:exon10:c.1841_1842del:p.K614Ifs*10,BRCA1:NM_007300:exon10:c.1841_1842del:p.K614Ifs*10	Pathogenic
	17:43093688:A:G	BRCA1	BRCA1:NM_007297:exon9:c.T1702C:p.S568P,BRCA1:NM_007294:exon10:c.T1843C:p.S615P,BRCA1:NM_007300:exon10:c.T1843C:p.S615P	Benign
	17:43093688:A:T	BRCA1	BRCA1:NM_007297:exon9:c.T1702A:p.S568T,BRCA1:NM_007294:exon10:c.T1843A:p.S615T,BRCA1:NM_007300:exon10:c.T1843A:p.S615T	Benign
	17:43093689:C:A	BRCA1	BRCA1:NM_007297:exon9:c.G1701T:p.K567N,BRCA1:NM_007294:exon10:c.G1842T:p.K614N,BRCA1:NM_007300:exon10:c.G1842T:p.K614N	Benign	Conflicting_interpretations_of_pathogenicity
	17:43093689:C:CT	BRCA1	BRCA1:NM_007297:exon9:c.1700dupA:p.S568Vfs*10,BRCA1:NM_007294:exon10:c.1841dupA:p.S615Vfs*10,BRCA1:NM_007300:exon10:c.1841dupA:p.S615Vfs*10	Pathogenic
	17:43093689:C:G	BRCA1	BRCA1:NM_007297:exon9:c.G1701C:p.K567N,BRCA1:NM_007294:exon10:c.G1842C:p.K614N,BRCA1:NM_007300:exon10:c.G1842C:p.K614N	Benign
	17:43093689:CT:AA	BRCA1	BRCA1:NM_007297:exon9:c.1700_1701delinsTT:p.K567I,BRCA1:NM_007294:exon10:c.1841_1842delinsTT:p.K614I,BRCA1:NM_007300:exon10:c.1841_1842delinsTT:p.K614I	Benign
	17:43093689:CT:AG	BRCA1	BRCA1:NM_007297:exon9:c.1700_1701delinsCT:p.K567T,BRCA1:NM_007294:exon10:c.1841_1842delinsCT:p.K614T,BRCA1:NM_007300:exon10:c.1841_1842delinsCT:p.K614T	Benign
	17:43093689:CT:GA	BRCA1	BRCA1:NM_007297:exon9:c.1700_1701delinsTC:p.K567I,BRCA1:NM_007294:exon10:c.1841_1842delinsTC:p.K614I,BRCA1:NM_007300:exon10:c.1841_1842delinsTC:p.K614I	Benign
	17:43093689:CT:GG	BRCA1	BRCA1:NM_007297:exon9:c.1700_1701delinsCC:p.K567T,BRCA1:NM_007294:exon10:c.1841_1842delinsCC:p.K614T,BRCA1:NM_007300:exon10:c.1841_1842delinsCC:p.K614T	Benign
	17:43093689:CT:TA	BRCA1	BRCA1:NM_007297:exon9:c.1700_1701delinsTA:p.K567I,BRCA1:NM_007294:exon10:c.1841_1842delinsTA:p.K614I,BRCA1:NM_007300:exon10:c.1841_1842delinsTA:p.K614I	Benign
	17:43093689:CTT:ACC	BRCA1	BRCA1:NM_007297:exon9:c.1699_1701delinsGGT:p.K567G,BRCA1:NM_007294:exon10:c.1840_1842delinsGGT:p.K614G,BRCA1:NM_007300:exon10:c.1840_1842delinsGGT:p.K614G	Benign
	17:43093689:CTT:ACG	BRCA1	BRCA1:NM_007297:exon9:c.1699_1701delinsCGT:p.K567R,BRCA1:NM_007294:exon10:c.1840_1842delinsCGT:p.K614R,BRCA1:NM_007300:exon10:c.1840_1842delinsCGT:p.K614R	Benign
	17:43093689:CT:TC	BRCA1	BRCA1:NM_007297:exon9:c.1700_1701delinsGA:p.K567R,BRCA1:NM_007294:exon10:c.1841_1842delinsGA:p.K614R,BRCA1:NM_007300:exon10:c.1841_1842delinsGA:p.K614R	Benign
	17:43093689:CT:TG	BRCA1	BRCA1:NM_007297:exon9:c.1700_1701delinsCA:p.K567T,BRCA1:NM_007294:exon10:c.1841_1842delinsCA:p.K614T,BRCA1:NM_007300:exon10:c.1841_1842delinsCA:p.K614T	Benign
	17:43093689:CTT:GCC	BRCA1	BRCA1:NM_007297:exon9:c.1699_1701delinsGGC:p.K567G,BRCA1:NM_007294:exon10:c.1840_1842delinsGGC:p.K614G,BRCA1:NM_007300:exon10:c.1840_1842delinsGGC:p.K614G	Benign
	17:43093689:CTT:GCG	BRCA1	BRCA1:NM_007297:exon9:c.1699_1701delinsCGC:p.K567R,BRCA1:NM_007294:exon10:c.1840_1842delinsCGC:p.K614R,BRCA1:NM_007300:exon10:c.1840_1842delinsCGC:p.K614R	Benign
	17:43093689:CTT:TCA	BRCA1	BRCA1:NM_007297:exon9:c.1699_1701delinsTGA:p.K567_Y1816del,BRCA1:NM_007294:exon10:c.1840_1842delinsTGA:p.K614_Y1863del,BRCA1:NM_007300:exon10:c.1840_1842delinsTGA:p.K614_Y1884del	Pathogenic
	17:43093689:CTT:TCC	BRCA1	BRCA1:NM_007297:exon9:c.1699_1701delinsGGA:p.K567G,BRCA1:NM_007294:exon10:c.1840_1842delinsGGA:p.K614G,BRCA1:NM_007300:exon10:c.1840_1842delinsGGA:p.K614G	Benign
	17:43093689:CTT:TCG	BRCA1	BRCA1:NM_007297:exon9:c.1699_1701delinsCGA:p.K567R,BRCA1:NM_007294:exon10:c.1840_1842delinsCGA:p.K614R,BRCA1:NM_007300:exon10:c.1840_1842delinsCGA:p.K614R	Benign
	17:43093689:CTT:TTA	BRCA1	BRCA1:NM_007297:exon9:c.1699_1701delinsTAA:p.K567_Y1816del,BRCA1:NM_007294:exon10:c.1840_1842delinsTAA:p.K614_Y1863del,BRCA1:NM_007300:exon10:c.1840_1842delinsTAA:p.K614_Y1884del	Pathogenic
	17:43093689:CTT:TTC	BRCA1	BRCA1:NM_007297:exon9:c.1699_1701delinsGAA:p.K567E,BRCA1:NM_007294:exon10:c.1840_1842delinsGAA:p.K614E,BRCA1:NM_007300:exon10:c.1840_1842delinsGAA:p.K614E	Benign
	17:43093689:CTT:TTG	BRCA1	BRCA1:NM_007297:exon9:c.1699_1701delinsCAA:p.K567Q,BRCA1:NM_007294:exon10:c.1840_1842delinsCAA:p.K614Q,BRCA1:NM_007300:exon10:c.1840_1842delinsCAA:p.K614Q	Benign
	17:43093690:T:A	BRCA1	BRCA1:NM_007297:exon9:c.A1700T:p.K567M,BRCA1:NM_007294:exon10:c.A1841T:p.K614M,BRCA1:NM_007300:exon10:c.A1841T:p.K614M	Benign
	17:43093690:T:C	BRCA1	BRCA1:NM_007297:exon9:c.A1700G:p.K567R,BRCA1:NM_007294:exon10:c.A1841G:p.K614R,BRCA1:NM_007300:exon10:c.A1841G:p.K614R	Benign	Conflicting_interpretations_of_pathogenicity
	17:43093690:T:G	BRCA1	BRCA1:NM_007297:exon9:c.A1700C:p.K567T,BRCA1:NM_007294:exon10:c.A1841C:p.K614T,BRCA1:NM_007300:exon10:c.A1841C:p.K614T	Benign	Conflicting_interpretations_of_pathogenicity
	17:43093690:TT:CC	BRCA1	BRCA1:NM_007297:exon9:c.1699_1700delinsGG:p.K567G,BRCA1:NM_007294:exon10:c.1840_1841delinsGG:p.K614G,BRCA1:NM_007300:exon10:c.1840_1841delinsGG:p.K614G	Benign
	17:43093690:TT:CG	BRCA1	BRCA1:NM_007297:exon9:c.1699_1700delinsCG:p.K567R,BRCA1:NM_007294:exon10:c.1840_1841delinsCG:p.K614R,BRCA1:NM_007300:exon10:c.1840_1841delinsCG:p.K614R	Benign
	17:43093690:TTC:T	BRCA1	BRCA1:NM_007297:exon9:c.1698_1699del:p.K567Vfs*10,BRCA1:NM_007294:exon10:c.1839_1840del:p.K614Vfs*10,BRCA1:NM_007300:exon10:c.1839_1840del:p.K614Vfs*10	Pathogenic	Pathogenic
	17:43093691:T:A	BRCA1	BRCA1:NM_007297:exon9:c.A1699T:p.K567X,BRCA1:NM_007294:exon10:c.A1840T:p.K614X,BRCA1:NM_007300:exon10:c.A1840T:p.K614X	Pathogenic	Pathogenic
	17:43093691:T:C	BRCA1	BRCA1:NM_007297:exon9:c.A1699G:p.K567E,BRCA1:NM_007294:exon10:c.A1840G:p.K614E,BRCA1:NM_007300:exon10:c.A1840G:p.K614E	Benign
	17:43093691:TCCTCCTCAG:GAT	BRCA1	BRCA1:NM_007297:exon9:c.1690_1699delinsATC:p.L564Ifs*13,BRCA1:NM_007294:exon10:c.1831_1840delinsATC:p.L611Ifs*13,BRCA1:NM_007300:exon10:c.1831_1840delinsATC:p.L611Ifs*13	Pathogenic
	17:43093691:T:G	BRCA1	BRCA1:NM_007297:exon9:c.A1699C:p.K567Q,BRCA1:NM_007294:exon10:c.A1840C:p.K614Q,BRCA1:NM_007300:exon10:c.A1840C:p.K614Q	Benign
	17:43093692:C:A	BRCA1	BRCA1:NM_007297:exon9:c.G1698T:p.R566S,BRCA1:NM_007294:exon10:c.G1839T:p.R613S,BRCA1:NM_007300:exon10:c.G1839T:p.R613S	Benign
	17:43093692:CC:AG	BRCA1	BRCA1:NM_007297:exon9:c.1697_1698delinsCT:p.R566T,BRCA1:NM_007294:exon10:c.1838_1839delinsCT:p.R613T,BRCA1:NM_007300:exon10:c.1838_1839delinsCT:p.R613T	Benign
	17:43093692:CC:GG	BRCA1	BRCA1:NM_007297:exon9:c.1697_1698delinsCC:p.R566T,BRCA1:NM_007294:exon10:c.1838_1839delinsCC:p.R613T,BRCA1:NM_007300:exon10:c.1838_1839delinsCC:p.R613T	Benign
	17:43093692:CCT:ACA	BRCA1	BRCA1:NM_007297:exon9:c.1696_1698delinsTGT:p.R566C,BRCA1:NM_007294:exon10:c.1837_1839delinsTGT:p.R613C,BRCA1:NM_007300:exon10:c.1837_1839delinsTGT:p.R613C	Benign
	17:43093692:CCT:ACC	BRCA1	BRCA1:NM_007297:exon9:c.1696_1698delinsGGT:p.R566G,BRCA1:NM_007294:exon10:c.1837_1839delinsGGT:p.R613G,BRCA1:NM_007300:exon10:c.1837_1839delinsGGT:p.R613G	Benign
	17:43093692:CCT:ACG	BRCA1	BRCA1:NM_007297:exon9:c.1696_1698delinsCGT:p.R566R,BRCA1:NM_007294:exon10:c.1837_1839delinsCGT:p.R613R,BRCA1:NM_007300:exon10:c.1837_1839delinsCGT:p.R613R	Benign
	17:43093692:CCT:AGA	BRCA1	BRCA1:NM_007297:exon9:c.1696_1698delinsTCT:p.R566S,BRCA1:NM_007294:exon10:c.1837_1839delinsTCT:p.R613S,BRCA1:NM_007300:exon10:c.1837_1839delinsTCT:p.R613S	Benign
	17:43093692:CCT:ATG	BRCA1	BRCA1:NM_007297:exon9:c.1696_1698delinsCAT:p.R566H,BRCA1:NM_007294:exon10:c.1837_1839delinsCAT:p.R613H,BRCA1:NM_007300:exon10:c.1837_1839delinsCAT:p.R613H	Benign
	17:43093692:CCT:C	BRCA1	BRCA1:NM_007297:exon9:c.1696_1697del:p.R566Efs*11,BRCA1:NM_007294:exon10:c.1837_1838del:p.R613Efs*11,BRCA1:NM_007300:exon10:c.1837_1838del:p.R613Efs*11	Pathogenic
	17:43093692:CCTCCT:C	BRCA1	BRCA1:NM_007297:exon9:c.1693_1697del:p.R565Efs*11,BRCA1:NM_007294:exon10:c.1834_1838del:p.R612Efs*11,BRCA1:NM_007300:exon10:c.1834_1838del:p.R612Efs*11	Pathogenic
	17:43093692:CC:TG	BRCA1	BRCA1:NM_007297:exon9:c.1697_1698delinsCA:p.R566T,BRCA1:NM_007294:exon10:c.1838_1839delinsCA:p.R613T,BRCA1:NM_007300:exon10:c.1838_1839delinsCA:p.R613T	Benign
	17:43093692:CCT:GCA	BRCA1	BRCA1:NM_007297:exon9:c.1696_1698delinsTGC:p.R566C,BRCA1:NM_007294:exon10:c.1837_1839delinsTGC:p.R613C,BRCA1:NM_007300:exon10:c.1837_1839delinsTGC:p.R613C	Benign
	17:43093692:CCT:GCC	BRCA1	BRCA1:NM_007297:exon9:c.1696_1698delinsGGC:p.R566G,BRCA1:NM_007294:exon10:c.1837_1839delinsGGC:p.R613G,BRCA1:NM_007300:exon10:c.1837_1839delinsGGC:p.R613G	Benign
	17:43093692:CCT:GCG	BRCA1	BRCA1:NM_007297:exon9:c.1696_1698delinsCGC:p.R566R,BRCA1:NM_007294:exon10:c.1837_1839delinsCGC:p.R613R,BRCA1:NM_007300:exon10:c.1837_1839delinsCGC:p.R613R	Benign
	17:43093692:CCT:GGA	BRCA1	BRCA1:NM_007297:exon9:c.1696_1698delinsTCC:p.R566S,BRCA1:NM_007294:exon10:c.1837_1839delinsTCC:p.R613S,BRCA1:NM_007300:exon10:c.1837_1839delinsTCC:p.R613S	Benign
	17:43093692:CCT:GTG	BRCA1	BRCA1:NM_007297:exon9:c.1696_1698delinsCAC:p.R566H,BRCA1:NM_007294:exon10:c.1837_1839delinsCAC:p.R613H,BRCA1:NM_007300:exon10:c.1837_1839delinsCAC:p.R613H	Benign
	17:43093692:CC:TT	BRCA1	BRCA1:NM_007297:exon9:c.1697_1698delinsAA:p.R566K,BRCA1:NM_007294:exon10:c.1838_1839delinsAA:p.R613K,BRCA1:NM_007300:exon10:c.1838_1839delinsAA:p.R613K	Benign
	17:43093692:CCT:TCA	BRCA1	BRCA1:NM_007297:exon9:c.1696_1698delinsTGA:p.R566_Y1816del,BRCA1:NM_007294:exon10:c.1837_1839delinsTGA:p.R613_Y1863del,BRCA1:NM_007300:exon10:c.1837_1839delinsTGA:p.R613_Y1884del	Pathogenic
	17:43093692:CCT:TCC	BRCA1	BRCA1:NM_007297:exon9:c.1696_1698delinsGGA:p.R566G,BRCA1:NM_007294:exon10:c.1837_1839delinsGGA:p.R613G,BRCA1:NM_007300:exon10:c.1837_1839delinsGGA:p.R613G	Benign
	17:43093692:CCT:TCG	BRCA1	BRCA1:NM_007297:exon9:c.1696_1698delinsCGA:p.R566R,BRCA1:NM_007294:exon10:c.1837_1839delinsCGA:p.R613R,BRCA1:NM_007300:exon10:c.1837_1839delinsCGA:p.R613R	Benign
	17:43093692:CCT:TGA	BRCA1	BRCA1:NM_007297:exon9:c.1696_1698delinsTCA:p.R566S,BRCA1:NM_007294:exon10:c.1837_1839delinsTCA:p.R613S,BRCA1:NM_007300:exon10:c.1837_1839delinsTCA:p.R613S	Benign
	17:43093692:CCT:TTA	BRCA1	BRCA1:NM_007297:exon9:c.1696_1698delinsTAA:p.R566_Y1816del,BRCA1:NM_007294:exon10:c.1837_1839delinsTAA:p.R613_Y1863del,BRCA1:NM_007300:exon10:c.1837_1839delinsTAA:p.R613_Y1884del	Pathogenic
	17:43093692:CCT:TTG	BRCA1	BRCA1:NM_007297:exon9:c.1696_1698delinsCAA:p.R566Q,BRCA1:NM_007294:exon10:c.1837_1839delinsCAA:p.R613Q,BRCA1:NM_007300:exon10:c.1837_1839delinsCAA:p.R613Q	Benign
	17:43093692:C:G	BRCA1	BRCA1:NM_007297:exon9:c.G1698C:p.R566S,BRCA1:NM_007294:exon10:c.G1839C:p.R613S,BRCA1:NM_007300:exon10:c.G1839C:p.R613S	Benign
	17:43093693:C:A	BRCA1	BRCA1:NM_007297:exon9:c.G1697T:p.R566M,BRCA1:NM_007294:exon10:c.G1838T:p.R613M,BRCA1:NM_007300:exon10:c.G1838T:p.R613M	Benign	Conflicting_interpretations_of_pathogenicity
	17:43093693:C:CT	BRCA1	BRCA1:NM_007297:exon9:c.1696dupA:p.R566Kfs*12,BRCA1:NM_007294:exon10:c.1837dupA:p.R613Kfs*12,BRCA1:NM_007300:exon10:c.1837dupA:p.R613Kfs*12	Pathogenic
	17:43093693:C:G	BRCA1	BRCA1:NM_007297:exon9:c.G1697C:p.R566T,BRCA1:NM_007294:exon10:c.G1838C:p.R613T,BRCA1:NM_007300:exon10:c.G1838C:p.R613T	Benign
	17:43093693:C:T	BRCA1	BRCA1:NM_007297:exon9:c.G1697A:p.R566K,BRCA1:NM_007294:exon10:c.G1838A:p.R613K,BRCA1:NM_007300:exon10:c.G1838A:p.R613K	Benign	Conflicting_interpretations_of_pathogenicity
	17:43093693:CTCCT:C	BRCA1	BRCA1:NM_007297:exon9:c.1693_1696del:p.R565Gfs*13,BRCA1:NM_007294:exon10:c.1834_1837del:p.R612Gfs*13,BRCA1:NM_007300:exon10:c.1834_1837del:p.R612Gfs*13	Pathogenic
	17:43093693:CT:GA	BRCA1	BRCA1:NM_007297:exon9:c.1696_1697delinsTC:p.R566S,BRCA1:NM_007294:exon10:c.1837_1838delinsTC:p.R613S,BRCA1:NM_007300:exon10:c.1837_1838delinsTC:p.R613S	Benign
	17:43093693:CT:TA	BRCA1	BRCA1:NM_007297:exon9:c.1696_1697delinsTA:p.R566_Y1816del,BRCA1:NM_007294:exon10:c.1837_1838delinsTA:p.R613_Y1863del,BRCA1:NM_007300:exon10:c.1837_1838delinsTA:p.R613_Y1884del	Pathogenic
	17:43093693:CT:TG	BRCA1	BRCA1:NM_007297:exon9:c.1696_1697delinsCA:p.R566Q,BRCA1:NM_007294:exon10:c.1837_1838delinsCA:p.R613Q,BRCA1:NM_007300:exon10:c.1837_1838delinsCA:p.R613Q	Benign
	17:43093694:T:A	BRCA1	BRCA1:NM_007297:exon9:c.A1696T:p.R566W,BRCA1:NM_007294:exon10:c.A1837T:p.R613W,BRCA1:NM_007300:exon10:c.A1837T:p.R613W	Benign
	17:43093694:T:C	BRCA1	BRCA1:NM_007297:exon9:c.A1696G:p.R566G,BRCA1:NM_007294:exon10:c.A1837G:p.R613G,BRCA1:NM_007300:exon10:c.A1837G:p.R613G	Benign	Conflicting_interpretations_of_pathogenicity
	17:43093694:T:G	BRCA1	BRCA1:NM_007297:exon9:c.A1696C:p.R566R,BRCA1:NM_007294:exon10:c.A1837C:p.R613R,BRCA1:NM_007300:exon10:c.A1837C:p.R613R	Benign	Conflicting_interpretations_of_pathogenicity
	17:43093694:T:TC	BRCA1	BRCA1:NM_007297:exon9:c.1695dupG:p.R566Efs*12,BRCA1:NM_007294:exon10:c.1836dupG:p.R613Efs*12,BRCA1:NM_007300:exon10:c.1836dupG:p.R613Efs*12	Pathogenic	Pathogenic
	17:43093695:C:A	BRCA1	BRCA1:NM_007297:exon9:c.G1695T:p.R565S,BRCA1:NM_007294:exon10:c.G1836T:p.R612S,BRCA1:NM_007300:exon10:c.G1836T:p.R612S	Benign
	17:43093695:C:CA	BRCA1	BRCA1:NM_007297:exon9:c.1694_1695insT:p.R565Sfs*13,BRCA1:NM_007294:exon10:c.1835_1836insT:p.R612Sfs*13,BRCA1:NM_007300:exon10:c.1835_1836insT:p.R612Sfs*13	Pathogenic
	17:43093695:CC:AG	BRCA1	BRCA1:NM_007297:exon9:c.1694_1695delinsCT:p.R565T,BRCA1:NM_007294:exon10:c.1835_1836delinsCT:p.R612T,BRCA1:NM_007300:exon10:c.1835_1836delinsCT:p.R612T	Benign
	17:43093695:C:CG	BRCA1	BRCA1:NM_007297:exon9:c.1694_1695insC:p.R565Sfs*13,BRCA1:NM_007294:exon10:c.1835_1836insC:p.R612Sfs*13,BRCA1:NM_007300:exon10:c.1835_1836insC:p.R612Sfs*13	Pathogenic
	17:43093695:CC:GG	BRCA1	BRCA1:NM_007297:exon9:c.1694_1695delinsCC:p.R565T,BRCA1:NM_007294:exon10:c.1835_1836delinsCC:p.R612T,BRCA1:NM_007300:exon10:c.1835_1836delinsCC:p.R612T	Benign
	17:43093695:C:CT	BRCA1	BRCA1:NM_007297:exon9:c.1694_1695insA:p.R566Efs*12,BRCA1:NM_007294:exon10:c.1835_1836insA:p.R613Efs*12,BRCA1:NM_007300:exon10:c.1835_1836insA:p.R613Efs*12	Pathogenic
	17:43093695:CCT:AAG	BRCA1	BRCA1:NM_007297:exon9:c.1693_1695delinsCTT:p.R565L,BRCA1:NM_007294:exon10:c.1834_1836delinsCTT:p.R612L,BRCA1:NM_007300:exon10:c.1834_1836delinsCTT:p.R612L	Benign
	17:43093695:CCT:ACA	BRCA1	BRCA1:NM_007297:exon9:c.1693_1695delinsTGT:p.R565C,BRCA1:NM_007294:exon10:c.1834_1836delinsTGT:p.R612C,BRCA1:NM_007300:exon10:c.1834_1836delinsTGT:p.R612C	Benign
	17:43093695:CCT:ACC	BRCA1	BRCA1:NM_007297:exon9:c.1693_1695delinsGGT:p.R565G,BRCA1:NM_007294:exon10:c.1834_1836delinsGGT:p.R612G,BRCA1:NM_007300:exon10:c.1834_1836delinsGGT:p.R612G	Benign
	17:43093695:CCT:ACG	BRCA1	BRCA1:NM_007297:exon9:c.1693_1695delinsCGT:p.R565R,BRCA1:NM_007294:exon10:c.1834_1836delinsCGT:p.R612R,BRCA1:NM_007300:exon10:c.1834_1836delinsCGT:p.R612R	Benign
	17:43093695:CCT:AGA	BRCA1	BRCA1:NM_007297:exon9:c.1693_1695delinsTCT:p.R565S,BRCA1:NM_007294:exon10:c.1834_1836delinsTCT:p.R612S,BRCA1:NM_007300:exon10:c.1834_1836delinsTCT:p.R612S	Benign
	17:43093695:CCT:ATG	BRCA1	BRCA1:NM_007297:exon9:c.1693_1695delinsCAT:p.R565H,BRCA1:NM_007294:exon10:c.1834_1836delinsCAT:p.R612H,BRCA1:NM_007300:exon10:c.1834_1836delinsCAT:p.R612H	Benign
	17:43093695:CCT:C	BRCA1	BRCA1:NM_007297:exon9:c.1693_1694del:p.R565Efs*12,BRCA1:NM_007294:exon10:c.1834_1835del:p.R612Efs*12,BRCA1:NM_007300:exon10:c.1834_1835del:p.R612Efs*12	Pathogenic
	17:43093695:CC:TG	BRCA1	BRCA1:NM_007297:exon9:c.1694_1695delinsCA:p.R565T,BRCA1:NM_007294:exon10:c.1835_1836delinsCA:p.R612T,BRCA1:NM_007300:exon10:c.1835_1836delinsCA:p.R612T	Benign
	17:43093695:CCT:GAG	BRCA1	BRCA1:NM_007297:exon9:c.1693_1695delinsCTC:p.R565L,BRCA1:NM_007294:exon10:c.1834_1836delinsCTC:p.R612L,BRCA1:NM_007300:exon10:c.1834_1836delinsCTC:p.R612L	Benign
	17:43093695:CCT:GCA	BRCA1	BRCA1:NM_007297:exon9:c.1693_1695delinsTGC:p.R565C,BRCA1:NM_007294:exon10:c.1834_1836delinsTGC:p.R612C,BRCA1:NM_007300:exon10:c.1834_1836delinsTGC:p.R612C	Benign
	17:43093695:CCT:GCC	BRCA1	BRCA1:NM_007297:exon9:c.1693_1695delinsGGC:p.R565G,BRCA1:NM_007294:exon10:c.1834_1836delinsGGC:p.R612G,BRCA1:NM_007300:exon10:c.1834_1836delinsGGC:p.R612G	Benign
	17:43093695:CCT:GCG	BRCA1	BRCA1:NM_007297:exon9:c.1693_1695delinsCGC:p.R565R,BRCA1:NM_007294:exon10:c.1834_1836delinsCGC:p.R612R,BRCA1:NM_007300:exon10:c.1834_1836delinsCGC:p.R612R	Benign
	17:43093695:CCT:GGA	BRCA1	BRCA1:NM_007297:exon9:c.1693_1695delinsTCC:p.R565S,BRCA1:NM_007294:exon10:c.1834_1836delinsTCC:p.R612S,BRCA1:NM_007300:exon10:c.1834_1836delinsTCC:p.R612S	Benign
	17:43093695:CCT:GTG	BRCA1	BRCA1:NM_007297:exon9:c.1693_1695delinsCAC:p.R565H,BRCA1:NM_007294:exon10:c.1834_1836delinsCAC:p.R612H,BRCA1:NM_007300:exon10:c.1834_1836delinsCAC:p.R612H	Benign
	17:43093695:CC:TT	BRCA1	BRCA1:NM_007297:exon9:c.1694_1695delinsAA:p.R565K,BRCA1:NM_007294:exon10:c.1835_1836delinsAA:p.R612K,BRCA1:NM_007300:exon10:c.1835_1836delinsAA:p.R612K	Benign
	17:43093695:CCT:TAA	BRCA1	BRCA1:NM_007297:exon9:c.1693_1695delinsTTA:p.R565L,BRCA1:NM_007294:exon10:c.1834_1836delinsTTA:p.R612L,BRCA1:NM_007300:exon10:c.1834_1836delinsTTA:p.R612L	Benign
	17:43093695:CCT:TAG	BRCA1	BRCA1:NM_007297:exon9:c.1693_1695delinsCTA:p.R565L,BRCA1:NM_007294:exon10:c.1834_1836delinsCTA:p.R612L,BRCA1:NM_007300:exon10:c.1834_1836delinsCTA:p.R612L	Benign
	17:43093695:CCT:TCA	BRCA1	BRCA1:NM_007297:exon9:c.1693_1695delinsTGA:p.R565_Y1816del,BRCA1:NM_007294:exon10:c.1834_1836delinsTGA:p.R612_Y1863del,BRCA1:NM_007300:exon10:c.1834_1836delinsTGA:p.R612_Y1884del	Pathogenic
	17:43093695:CCT:TCC	BRCA1	BRCA1:NM_007297:exon9:c.1693_1695delinsGGA:p.R565G,BRCA1:NM_007294:exon10:c.1834_1836delinsGGA:p.R612G,BRCA1:NM_007300:exon10:c.1834_1836delinsGGA:p.R612G	Benign
	17:43093695:CCT:TCG	BRCA1	BRCA1:NM_007297:exon9:c.1693_1695delinsCGA:p.R565R,BRCA1:NM_007294:exon10:c.1834_1836delinsCGA:p.R612R,BRCA1:NM_007300:exon10:c.1834_1836delinsCGA:p.R612R	Benign
	17:43093695:CCT:TGA	BRCA1	BRCA1:NM_007297:exon9:c.1693_1695delinsTCA:p.R565S,BRCA1:NM_007294:exon10:c.1834_1836delinsTCA:p.R612S,BRCA1:NM_007300:exon10:c.1834_1836delinsTCA:p.R612S	Benign
	17:43093695:CCT:TTA	BRCA1	BRCA1:NM_007297:exon9:c.1693_1695delinsTAA:p.R565_Y1816del,BRCA1:NM_007294:exon10:c.1834_1836delinsTAA:p.R612_Y1863del,BRCA1:NM_007300:exon10:c.1834_1836delinsTAA:p.R612_Y1884del	Pathogenic
	17:43093695:CCT:TTG	BRCA1	BRCA1:NM_007297:exon9:c.1693_1695delinsCAA:p.R565Q,BRCA1:NM_007294:exon10:c.1834_1836delinsCAA:p.R612Q,BRCA1:NM_007300:exon10:c.1834_1836delinsCAA:p.R612Q	Benign
	17:43093695:C:G	BRCA1	BRCA1:NM_007297:exon9:c.G1695C:p.R565S,BRCA1:NM_007294:exon10:c.G1836C:p.R612S,BRCA1:NM_007300:exon10:c.G1836C:p.R612S	Benign
	17:43093696:C:A	BRCA1	BRCA1:NM_007297:exon9:c.G1694T:p.R565M,BRCA1:NM_007294:exon10:c.G1835T:p.R612M,BRCA1:NM_007300:exon10:c.G1835T:p.R612M	Benign
	17:43093696:C:CG	BRCA1	BRCA1:NM_007297:exon9:c.1693_1694insC:p.R565Tfs*13,BRCA1:NM_007294:exon10:c.1834_1835insC:p.R612Tfs*13,BRCA1:NM_007300:exon10:c.1834_1835insC:p.R612Tfs*13	Pathogenic
	17:43093696:C:CT	BRCA1	BRCA1:NM_007297:exon9:c.1693dupA:p.R565Kfs*13,BRCA1:NM_007294:exon10:c.1834dupA:p.R612Kfs*13,BRCA1:NM_007300:exon10:c.1834dupA:p.R612Kfs*13	Pathogenic
	17:43093696:C:G	BRCA1	BRCA1:NM_007297:exon9:c.G1694C:p.R565T,BRCA1:NM_007294:exon10:c.G1835C:p.R612T,BRCA1:NM_007300:exon10:c.G1835C:p.R612T	Benign
	17:43093696:C:T	BRCA1	BRCA1:NM_007297:exon9:c.G1694A:p.R565K,BRCA1:NM_007294:exon10:c.G1835A:p.R612K,BRCA1:NM_007300:exon10:c.G1835A:p.R612K	Benign
	17:43093696:CT:AA	BRCA1	BRCA1:NM_007297:exon9:c.1693_1694delinsTT:p.R565L,BRCA1:NM_007294:exon10:c.1834_1835delinsTT:p.R612L,BRCA1:NM_007300:exon10:c.1834_1835delinsTT:p.R612L	Benign
	17:43093696:CT:AG	BRCA1	BRCA1:NM_007297:exon9:c.1693_1694delinsCT:p.R565L,BRCA1:NM_007294:exon10:c.1834_1835delinsCT:p.R612L,BRCA1:NM_007300:exon10:c.1834_1835delinsCT:p.R612L	Benign
	17:43093696:CT:GA	BRCA1	BRCA1:NM_007297:exon9:c.1693_1694delinsTC:p.R565S,BRCA1:NM_007294:exon10:c.1834_1835delinsTC:p.R612S,BRCA1:NM_007300:exon10:c.1834_1835delinsTC:p.R612S	Benign
	17:43093696:CT:TA	BRCA1	BRCA1:NM_007297:exon9:c.1693_1694delinsTA:p.R565_Y1816del,BRCA1:NM_007294:exon10:c.1834_1835delinsTA:p.R612_Y1863del,BRCA1:NM_007300:exon10:c.1834_1835delinsTA:p.R612_Y1884del	Pathogenic
	17:43093696:CT:TG	BRCA1	BRCA1:NM_007297:exon9:c.1693_1694delinsCA:p.R565Q,BRCA1:NM_007294:exon10:c.1834_1835delinsCA:p.R612Q,BRCA1:NM_007300:exon10:c.1834_1835delinsCA:p.R612Q	Benign
	17:43093697:T:A	BRCA1	BRCA1:NM_007297:exon9:c.A1693T:p.R565W,BRCA1:NM_007294:exon10:c.A1834T:p.R612W,BRCA1:NM_007300:exon10:c.A1834T:p.R612W	Benign
	17:43093697:TCAGC:T	BRCA1	BRCA1:NM_007297:exon9:c.1689_1692del:p.L564Gfs*14,BRCA1:NM_007294:exon10:c.1830_1833del:p.L611Gfs*14,BRCA1:NM_007300:exon10:c.1830_1833del:p.L611Gfs*14	Pathogenic
	17:43093697:TCA:T	BRCA1	BRCA1:NM_007297:exon9:c.1691_1692del:p.L564Qfs*13,BRCA1:NM_007294:exon10:c.1832_1833del:p.L611Qfs*13,BRCA1:NM_007300:exon10:c.1832_1833del:p.L611Qfs*13	Pathogenic
	17:43093697:T:G	BRCA1	BRCA1:NM_007297:exon9:c.A1693C:p.R565R,BRCA1:NM_007294:exon10:c.A1834C:p.R612R,BRCA1:NM_007300:exon10:c.A1834C:p.R612R	Benign
	17:43093697:T:TC	BRCA1	BRCA1:NM_007297:exon9:c.1692dupG:p.R565Efs*13,BRCA1:NM_007294:exon10:c.1833dupG:p.R612Efs*13,BRCA1:NM_007300:exon10:c.1833dupG:p.R612Efs*13	Pathogenic
	17:43093698:C:A	BRCA1	BRCA1:NM_007297:exon9:c.G1692T:p.L564L,BRCA1:NM_007294:exon10:c.G1833T:p.L611L,BRCA1:NM_007300:exon10:c.G1833T:p.L611L	Benign
	17:43093698:CA:AC	BRCA1	BRCA1:NM_007297:exon9:c.1691_1692delinsGT:p.L564R,BRCA1:NM_007294:exon10:c.1832_1833delinsGT:p.L611R,BRCA1:NM_007300:exon10:c.1832_1833delinsGT:p.L611R	Benign
	17:43093698:CA:AG	BRCA1	BRCA1:NM_007297:exon9:c.1691_1692delinsCT:p.L564P,BRCA1:NM_007294:exon10:c.1832_1833delinsCT:p.L611P,BRCA1:NM_007300:exon10:c.1832_1833delinsCT:p.L611P	Benign
	17:43093698:CA:AT	BRCA1	BRCA1:NM_007297:exon9:c.1691_1692delinsAT:p.L564H,BRCA1:NM_007294:exon10:c.1832_1833delinsAT:p.L611H,BRCA1:NM_007300:exon10:c.1832_1833delinsAT:p.L611H	Benign
	17:43093698:CAG:AAA	BRCA1	BRCA1:NM_007297:exon9:c.1690_1692delinsTTT:p.L564F,BRCA1:NM_007294:exon10:c.1831_1833delinsTTT:p.L611F,BRCA1:NM_007300:exon10:c.1831_1833delinsTTT:p.L611F	Benign
	17:43093698:CAG:AAC	BRCA1	BRCA1:NM_007297:exon9:c.1690_1692delinsGTT:p.L564V,BRCA1:NM_007294:exon10:c.1831_1833delinsGTT:p.L611V,BRCA1:NM_007300:exon10:c.1831_1833delinsGTT:p.L611V	Benign
	17:43093698:CA:GC	BRCA1	BRCA1:NM_007297:exon9:c.1691_1692delinsGC:p.L564R,BRCA1:NM_007294:exon10:c.1832_1833delinsGC:p.L611R,BRCA1:NM_007300:exon10:c.1832_1833delinsGC:p.L611R	Benign
	17:43093698:CAG:C	BRCA1	BRCA1:NM_007297:exon9:c.1690_1691del:p.L564Efs*13,BRCA1:NM_007294:exon10:c.1831_1832del:p.L611Efs*13,BRCA1:NM_007300:exon10:c.1831_1832del:p.L611Efs*13	Pathogenic
	17:43093698:CA:GG	BRCA1	BRCA1:NM_007297:exon9:c.1691_1692delinsCC:p.L564P,BRCA1:NM_007294:exon10:c.1832_1833delinsCC:p.L611P,BRCA1:NM_007300:exon10:c.1832_1833delinsCC:p.L611P	Benign
	17:43093698:CAG:GAA	BRCA1	BRCA1:NM_007297:exon9:c.1690_1692delinsTTC:p.L564F,BRCA1:NM_007294:exon10:c.1831_1833delinsTTC:p.L611F,BRCA1:NM_007300:exon10:c.1831_1833delinsTTC:p.L611F	Benign
	17:43093698:CAG:GAC	BRCA1	BRCA1:NM_007297:exon9:c.1690_1692delinsGTC:p.L564V,BRCA1:NM_007294:exon10:c.1831_1833delinsGTC:p.L611V,BRCA1:NM_007300:exon10:c.1831_1833delinsGTC:p.L611V	Benign
	17:43093698:CA:GT	BRCA1	BRCA1:NM_007297:exon9:c.1691_1692delinsAC:p.L564H,BRCA1:NM_007294:exon10:c.1832_1833delinsAC:p.L611H,BRCA1:NM_007300:exon10:c.1832_1833delinsAC:p.L611H	Benign
	17:43093698:CAG:TAA	BRCA1	BRCA1:NM_007297:exon9:c.1690_1692delinsTTA:p.L564L,BRCA1:NM_007294:exon10:c.1831_1833delinsTTA:p.L611L,BRCA1:NM_007300:exon10:c.1831_1833delinsTTA:p.L611L	Benign
	17:43093698:CAG:TAC	BRCA1	BRCA1:NM_007297:exon9:c.1690_1692delinsGTA:p.L564V,BRCA1:NM_007294:exon10:c.1831_1833delinsGTA:p.L611V,BRCA1:NM_007300:exon10:c.1831_1833delinsGTA:p.L611V	Benign
	17:43093698:CAG:TCA	BRCA1	BRCA1:NM_007297:exon9:c.1690_1692delinsTGA:p.L564_Y1816del,BRCA1:NM_007294:exon10:c.1831_1833delinsTGA:p.L611_Y1863del,BRCA1:NM_007300:exon10:c.1831_1833delinsTGA:p.L611_Y1884del	Pathogenic
	17:43093698:CAG:TCT	BRCA1	BRCA1:NM_007297:exon9:c.1690_1692delinsAGA:p.L564R,BRCA1:NM_007294:exon10:c.1831_1833delinsAGA:p.L611R,BRCA1:NM_007300:exon10:c.1831_1833delinsAGA:p.L611R	Benign
	17:43093698:CAG:TTA	BRCA1	BRCA1:NM_007297:exon9:c.1690_1692delinsTAA:p.L564_Y1816del,BRCA1:NM_007294:exon10:c.1831_1833delinsTAA:p.L611_Y1863del,BRCA1:NM_007300:exon10:c.1831_1833delinsTAA:p.L611_Y1884del	Pathogenic
	17:43093698:CA:TC	BRCA1	BRCA1:NM_007297:exon9:c.1691_1692delinsGA:p.L564R,BRCA1:NM_007294:exon10:c.1832_1833delinsGA:p.L611R,BRCA1:NM_007300:exon10:c.1832_1833delinsGA:p.L611R	Benign
	17:43093698:CA:TG	BRCA1	BRCA1:NM_007297:exon9:c.1691_1692delinsCA:p.L564P,BRCA1:NM_007294:exon10:c.1832_1833delinsCA:p.L611P,BRCA1:NM_007300:exon10:c.1832_1833delinsCA:p.L611P	Benign
	17:43093698:CA:TT	BRCA1	BRCA1:NM_007297:exon9:c.1691_1692delinsAA:p.L564Q,BRCA1:NM_007294:exon10:c.1832_1833delinsAA:p.L611Q,BRCA1:NM_007300:exon10:c.1832_1833delinsAA:p.L611Q	Benign
	17:43093698:C:G	BRCA1	BRCA1:NM_007297:exon9:c.G1692C:p.L564L,BRCA1:NM_007294:exon10:c.G1833C:p.L611L,BRCA1:NM_007300:exon10:c.G1833C:p.L611L	Benign
	17:43093699:A:AGT	BRCA1	BRCA1:NM_007297:exon9:c.1690_1691insAC:p.L564Hfs*2,BRCA1:NM_007294:exon10:c.1831_1832insAC:p.L611Hfs*2,BRCA1:NM_007300:exon10:c.1831_1832insAC:p.L611Hfs*2	Pathogenic
	17:43093699:A:C	BRCA1	BRCA1:NM_007297:exon9:c.T1691G:p.L564R,BRCA1:NM_007294:exon10:c.T1832G:p.L611R,BRCA1:NM_007300:exon10:c.T1832G:p.L611R	Benign
	17:43093699:A:G	BRCA1	BRCA1:NM_007297:exon9:c.T1691C:p.L564P,BRCA1:NM_007294:exon10:c.T1832C:p.L611P,BRCA1:NM_007300:exon10:c.T1832C:p.L611P	Benign
	17:43093699:AGC:A	BRCA1	BRCA1:NM_007297:exon9:c.1689_1690del:p.R563Sfs*14,BRCA1:NM_007294:exon10:c.1830_1831del:p.R610Sfs*14,BRCA1:NM_007300:exon10:c.1830_1831del:p.R610Sfs*14	Pathogenic
	17:43093699:AG:CT	BRCA1	BRCA1:NM_007297:exon9:c.1690_1691delinsAG:p.L564R,BRCA1:NM_007294:exon10:c.1831_1832delinsAG:p.L611R,BRCA1:NM_007300:exon10:c.1831_1832delinsAG:p.L611R	Benign
	17:43093699:AG:TA	BRCA1	BRCA1:NM_007297:exon9:c.1690_1691delinsTA:p.L564_Y1816del,BRCA1:NM_007294:exon10:c.1831_1832delinsTA:p.L611_Y1863del,BRCA1:NM_007300:exon10:c.1831_1832delinsTA:p.L611_Y1884del	Pathogenic
	17:43093699:A:T	BRCA1	BRCA1:NM_007297:exon9:c.T1691A:p.L564Q,BRCA1:NM_007294:exon10:c.T1832A:p.L611Q,BRCA1:NM_007300:exon10:c.T1832A:p.L611Q	Benign
	17:43093700:G:A	BRCA1	BRCA1:NM_007297:exon9:c.C1690T:p.L564L,BRCA1:NM_007294:exon10:c.C1831T:p.L611L,BRCA1:NM_007300:exon10:c.C1831T:p.L611L	Benign
	17:43093700:G:C	BRCA1	BRCA1:NM_007297:exon9:c.C1690G:p.L564V,BRCA1:NM_007294:exon10:c.C1831G:p.L611V,BRCA1:NM_007300:exon10:c.C1831G:p.L611V	Benign
	17:43093700:G:T	BRCA1	BRCA1:NM_007297:exon9:c.C1690A:p.L564M,BRCA1:NM_007294:exon10:c.C1831A:p.L611M,BRCA1:NM_007300:exon10:c.C1831A:p.L611M	Benign
	17:43093701:C:A	BRCA1	BRCA1:NM_007297:exon9:c.G1689T:p.R563S,BRCA1:NM_007294:exon10:c.G1830T:p.R610S,BRCA1:NM_007300:exon10:c.G1830T:p.R610S	Benign
	17:43093701:CC:AG	BRCA1	BRCA1:NM_007297:exon9:c.1688_1689delinsCT:p.R563T,BRCA1:NM_007294:exon10:c.1829_1830delinsCT:p.R610T,BRCA1:NM_007300:exon10:c.1829_1830delinsCT:p.R610T	Benign
	17:43093701:CC:GG	BRCA1	BRCA1:NM_007297:exon9:c.1688_1689delinsCC:p.R563T,BRCA1:NM_007294:exon10:c.1829_1830delinsCC:p.R610T,BRCA1:NM_007300:exon10:c.1829_1830delinsCC:p.R610T	Benign
	17:43093701:CCT:AAG	BRCA1	BRCA1:NM_007297:exon9:c.1687_1689delinsCTT:p.R563L,BRCA1:NM_007294:exon10:c.1828_1830delinsCTT:p.R610L,BRCA1:NM_007300:exon10:c.1828_1830delinsCTT:p.R610L	Benign
	17:43093701:CCT:ACA	BRCA1	BRCA1:NM_007297:exon9:c.1687_1689delinsTGT:p.R563C,BRCA1:NM_007294:exon10:c.1828_1830delinsTGT:p.R610C,BRCA1:NM_007300:exon10:c.1828_1830delinsTGT:p.R610C	Benign
	17:43093701:CCT:ACC	BRCA1	BRCA1:NM_007297:exon9:c.1687_1689delinsGGT:p.R563G,BRCA1:NM_007294:exon10:c.1828_1830delinsGGT:p.R610G,BRCA1:NM_007300:exon10:c.1828_1830delinsGGT:p.R610G	Benign
	17:43093701:CCT:ACG	BRCA1	BRCA1:NM_007297:exon9:c.1687_1689delinsCGT:p.R563R,BRCA1:NM_007294:exon10:c.1828_1830delinsCGT:p.R610R,BRCA1:NM_007300:exon10:c.1828_1830delinsCGT:p.R610R	Benign
	17:43093701:CCT:AGA	BRCA1	BRCA1:NM_007297:exon9:c.1687_1689delinsTCT:p.R563S,BRCA1:NM_007294:exon10:c.1828_1830delinsTCT:p.R610S,BRCA1:NM_007300:exon10:c.1828_1830delinsTCT:p.R610S	Benign
	17:43093701:CCT:ATG	BRCA1	BRCA1:NM_007297:exon9:c.1687_1689delinsCAT:p.R563H,BRCA1:NM_007294:exon10:c.1828_1830delinsCAT:p.R610H,BRCA1:NM_007300:exon10:c.1828_1830delinsCAT:p.R610H	Benign
	17:43093701:CCT:C	BRCA1	BRCA1:NM_007297:exon9:c.1687_1688del:p.R563Afs*14,BRCA1:NM_007294:exon10:c.1828_1829del:p.R610Afs*14,BRCA1:NM_007300:exon10:c.1828_1829del:p.R610Afs*14	Pathogenic
	17:43093701:CC:TG	BRCA1	BRCA1:NM_007297:exon9:c.1688_1689delinsCA:p.R563T,BRCA1:NM_007294:exon10:c.1829_1830delinsCA:p.R610T,BRCA1:NM_007300:exon10:c.1829_1830delinsCA:p.R610T	Benign
	17:43093701:CCT:GAG	BRCA1	BRCA1:NM_007297:exon9:c.1687_1689delinsCTC:p.R563L,BRCA1:NM_007294:exon10:c.1828_1830delinsCTC:p.R610L,BRCA1:NM_007300:exon10:c.1828_1830delinsCTC:p.R610L	Benign
	17:43093701:CCT:GCA	BRCA1	BRCA1:NM_007297:exon9:c.1687_1689delinsTGC:p.R563C,BRCA1:NM_007294:exon10:c.1828_1830delinsTGC:p.R610C,BRCA1:NM_007300:exon10:c.1828_1830delinsTGC:p.R610C	Benign
	17:43093701:CCT:GCC	BRCA1	BRCA1:NM_007297:exon9:c.1687_1689delinsGGC:p.R563G,BRCA1:NM_007294:exon10:c.1828_1830delinsGGC:p.R610G,BRCA1:NM_007300:exon10:c.1828_1830delinsGGC:p.R610G	Benign
	17:43093701:CCT:GCG	BRCA1	BRCA1:NM_007297:exon9:c.1687_1689delinsCGC:p.R563R,BRCA1:NM_007294:exon10:c.1828_1830delinsCGC:p.R610R,BRCA1:NM_007300:exon10:c.1828_1830delinsCGC:p.R610R	Benign
	17:43093701:CCT:GGA	BRCA1	BRCA1:NM_007297:exon9:c.1687_1689delinsTCC:p.R563S,BRCA1:NM_007294:exon10:c.1828_1830delinsTCC:p.R610S,BRCA1:NM_007300:exon10:c.1828_1830delinsTCC:p.R610S	Benign
	17:43093701:CCT:GTG	BRCA1	BRCA1:NM_007297:exon9:c.1687_1689delinsCAC:p.R563H,BRCA1:NM_007294:exon10:c.1828_1830delinsCAC:p.R610H,BRCA1:NM_007300:exon10:c.1828_1830delinsCAC:p.R610H	Benign
	17:43093701:CC:TT	BRCA1	BRCA1:NM_007297:exon9:c.1688_1689delinsAA:p.R563K,BRCA1:NM_007294:exon10:c.1829_1830delinsAA:p.R610K,BRCA1:NM_007300:exon10:c.1829_1830delinsAA:p.R610K	Benign
	17:43093701:CCT:TAA	BRCA1	BRCA1:NM_007297:exon9:c.1687_1689delinsTTA:p.R563L,BRCA1:NM_007294:exon10:c.1828_1830delinsTTA:p.R610L,BRCA1:NM_007300:exon10:c.1828_1830delinsTTA:p.R610L	Benign
	17:43093701:CCT:TAG	BRCA1	BRCA1:NM_007297:exon9:c.1687_1689delinsCTA:p.R563L,BRCA1:NM_007294:exon10:c.1828_1830delinsCTA:p.R610L,BRCA1:NM_007300:exon10:c.1828_1830delinsCTA:p.R610L	Benign
	17:43093701:CCT:TCA	BRCA1	BRCA1:NM_007297:exon9:c.1687_1689delinsTGA:p.R563_Y1816del,BRCA1:NM_007294:exon10:c.1828_1830delinsTGA:p.R610_Y1863del,BRCA1:NM_007300:exon10:c.1828_1830delinsTGA:p.R610_Y1884del	Pathogenic
	17:43093701:CCT:TCC	BRCA1	BRCA1:NM_007297:exon9:c.1687_1689delinsGGA:p.R563G,BRCA1:NM_007294:exon10:c.1828_1830delinsGGA:p.R610G,BRCA1:NM_007300:exon10:c.1828_1830delinsGGA:p.R610G	Benign
	17:43093701:CCT:TCG	BRCA1	BRCA1:NM_007297:exon9:c.1687_1689delinsCGA:p.R563R,BRCA1:NM_007294:exon10:c.1828_1830delinsCGA:p.R610R,BRCA1:NM_007300:exon10:c.1828_1830delinsCGA:p.R610R	Benign
	17:43093701:CCT:TGA	BRCA1	BRCA1:NM_007297:exon9:c.1687_1689delinsTCA:p.R563S,BRCA1:NM_007294:exon10:c.1828_1830delinsTCA:p.R610S,BRCA1:NM_007300:exon10:c.1828_1830delinsTCA:p.R610S	Benign
	17:43093701:CCT:TTA	BRCA1	BRCA1:NM_007297:exon9:c.1687_1689delinsTAA:p.R563_Y1816del,BRCA1:NM_007294:exon10:c.1828_1830delinsTAA:p.R610_Y1863del,BRCA1:NM_007300:exon10:c.1828_1830delinsTAA:p.R610_Y1884del	Pathogenic
	17:43093701:CCT:TTG	BRCA1	BRCA1:NM_007297:exon9:c.1687_1689delinsCAA:p.R563Q,BRCA1:NM_007294:exon10:c.1828_1830delinsCAA:p.R610Q,BRCA1:NM_007300:exon10:c.1828_1830delinsCAA:p.R610Q	Benign
	17:43093701:C:G	BRCA1	BRCA1:NM_007297:exon9:c.G1689C:p.R563S,BRCA1:NM_007294:exon10:c.G1830C:p.R610S,BRCA1:NM_007300:exon10:c.G1830C:p.R610S	Benign
	17:43093702:C:A	BRCA1	BRCA1:NM_007297:exon9:c.G1688T:p.R563M,BRCA1:NM_007294:exon10:c.G1829T:p.R610M,BRCA1:NM_007300:exon10:c.G1829T:p.R610M	Benign
	17:43093702:C:CT	BRCA1	BRCA1:NM_007297:exon9:c.1687dupA:p.R563Kfs*15,BRCA1:NM_007294:exon10:c.1828dupA:p.R610Kfs*15,BRCA1:NM_007300:exon10:c.1828dupA:p.R610Kfs*15	Pathogenic
	17:43093702:C:G	BRCA1	BRCA1:NM_007297:exon9:c.G1688C:p.R563T,BRCA1:NM_007294:exon10:c.G1829C:p.R610T,BRCA1:NM_007300:exon10:c.G1829C:p.R610T	Benign	Conflicting_interpretations_of_pathogenicity
	17:43093702:C:T	BRCA1	BRCA1:NM_007297:exon9:c.G1688A:p.R563K,BRCA1:NM_007294:exon10:c.G1829A:p.R610K,BRCA1:NM_007300:exon10:c.G1829A:p.R610K	Benign	Conflicting_interpretations_of_pathogenicity
	17:43093702:CT:AA	BRCA1	BRCA1:NM_007297:exon9:c.1687_1688delinsTT:p.R563L,BRCA1:NM_007294:exon10:c.1828_1829delinsTT:p.R610L,BRCA1:NM_007300:exon10:c.1828_1829delinsTT:p.R610L	Benign
	17:43093702:CTA:C	BRCA1	BRCA1:NM_007297:exon9:c.1686_1687del:p.N562Kfs*15,BRCA1:NM_007294:exon10:c.1827_1828del:p.N609Kfs*15,BRCA1:NM_007300:exon10:c.1827_1828del:p.N609Kfs*15	Pathogenic
	17:43093702:CT:AG	BRCA1	BRCA1:NM_007297:exon9:c.1687_1688delinsCT:p.R563L,BRCA1:NM_007294:exon10:c.1828_1829delinsCT:p.R610L,BRCA1:NM_007300:exon10:c.1828_1829delinsCT:p.R610L	Benign
	17:43093702:CTATT:C	BRCA1	BRCA1:NM_007297:exon9:c.1684_1687del:p.N562Gfs*2,BRCA1:NM_007294:exon10:c.1825_1828del:p.N609Gfs*2,BRCA1:NM_007300:exon10:c.1825_1828del:p.N609Gfs*2	Pathogenic
	17:43093702:CTATTCTTTTT:C	BRCA1	BRCA1:NM_007297:exon9:c.1678_1687del:p.K560Gfs*2,BRCA1:NM_007294:exon10:c.1819_1828del:p.K607Gfs*2,BRCA1:NM_007300:exon10:c.1819_1828del:p.K607Gfs*2	Pathogenic
	17:43093702:CT:GA	BRCA1	BRCA1:NM_007297:exon9:c.1687_1688delinsTC:p.R563S,BRCA1:NM_007294:exon10:c.1828_1829delinsTC:p.R610S,BRCA1:NM_007300:exon10:c.1828_1829delinsTC:p.R610S	Benign
	17:43093702:CT:TA	BRCA1	BRCA1:NM_007297:exon9:c.1687_1688delinsTA:p.R563_Y1816del,BRCA1:NM_007294:exon10:c.1828_1829delinsTA:p.R610_Y1863del,BRCA1:NM_007300:exon10:c.1828_1829delinsTA:p.R610_Y1884del	Pathogenic
	17:43093702:CT:TG	BRCA1	BRCA1:NM_007297:exon9:c.1687_1688delinsCA:p.R563Q,BRCA1:NM_007294:exon10:c.1828_1829delinsCA:p.R610Q,BRCA1:NM_007300:exon10:c.1828_1829delinsCA:p.R610Q	Benign
	17:43093703:T:A	BRCA1	BRCA1:NM_007297:exon9:c.A1687T:p.R563W,BRCA1:NM_007294:exon10:c.A1828T:p.R610W,BRCA1:NM_007300:exon10:c.A1828T:p.R610W	Benign
	17:43093703:T:C	BRCA1	BRCA1:NM_007297:exon9:c.A1687G:p.R563G,BRCA1:NM_007294:exon10:c.A1828G:p.R610G,BRCA1:NM_007300:exon10:c.A1828G:p.R610G	Benign	Conflicting_interpretations_of_pathogenicity
	17:43093704:A:AT	BRCA1	BRCA1:NM_007297:exon9:c.1685dupA:p.N562Kfs*2,BRCA1:NM_007294:exon10:c.1826dupA:p.N609Kfs*2,BRCA1:NM_007300:exon10:c.1826dupA:p.N609Kfs*2	Pathogenic
	17:43093704:A:C	BRCA1	BRCA1:NM_007297:exon9:c.T1686G:p.N562K,BRCA1:NM_007294:exon10:c.T1827G:p.N609K,BRCA1:NM_007300:exon10:c.T1827G:p.N609K	Benign
	17:43093704:A:T	BRCA1	BRCA1:NM_007297:exon9:c.T1686A:p.N562K,BRCA1:NM_007294:exon10:c.T1827A:p.N609K,BRCA1:NM_007300:exon10:c.T1827A:p.N609K	Benign
	17:43093704:AT:CG	BRCA1	BRCA1:NM_007297:exon9:c.1685_1686delinsCG:p.N562T,BRCA1:NM_007294:exon10:c.1826_1827delinsCG:p.N609T,BRCA1:NM_007300:exon10:c.1826_1827delinsCG:p.N609T	Benign
	17:43093704:AT:GA	BRCA1	BRCA1:NM_007297:exon9:c.1685_1686delinsTC:p.N562I,BRCA1:NM_007294:exon10:c.1826_1827delinsTC:p.N609I,BRCA1:NM_007300:exon10:c.1826_1827delinsTC:p.N609I	Benign
	17:43093704:AT:GC	BRCA1	BRCA1:NM_007297:exon9:c.1685_1686delinsGC:p.N562S,BRCA1:NM_007294:exon10:c.1826_1827delinsGC:p.N609S,BRCA1:NM_007300:exon10:c.1826_1827delinsGC:p.N609S	Benign
	17:43093704:AT:GG	BRCA1	BRCA1:NM_007297:exon9:c.1685_1686delinsCC:p.N562T,BRCA1:NM_007294:exon10:c.1826_1827delinsCC:p.N609T,BRCA1:NM_007300:exon10:c.1826_1827delinsCC:p.N609T	Benign
	17:43093704:AT:TA	BRCA1	BRCA1:NM_007297:exon9:c.1685_1686delinsTA:p.N562I,BRCA1:NM_007294:exon10:c.1826_1827delinsTA:p.N609I,BRCA1:NM_007300:exon10:c.1826_1827delinsTA:p.N609I	Benign
	17:43093704:ATTC:A	BRCA1	BRCA1:NM_007297:exon9:c.1683_1685del:p.K561del,BRCA1:NM_007294:exon10:c.1824_1826del:p.K608del,BRCA1:NM_007300:exon10:c.1824_1826del:p.K608del	Pathogenic	Uncertain_significance
	17:43093704:ATT:CCC	BRCA1	BRCA1:NM_007297:exon9:c.1684_1686delinsGGG:p.N562G,BRCA1:NM_007294:exon10:c.1825_1827delinsGGG:p.N609G,BRCA1:NM_007300:exon10:c.1825_1827delinsGGG:p.N609G	Benign
	17:43093704:ATT:CGA	BRCA1	BRCA1:NM_007297:exon9:c.1684_1686delinsTCG:p.N562S,BRCA1:NM_007294:exon10:c.1825_1827delinsTCG:p.N609S,BRCA1:NM_007300:exon10:c.1825_1827delinsTCG:p.N609S	Benign
	17:43093704:ATT:CTA	BRCA1	BRCA1:NM_007297:exon9:c.1684_1686delinsTAG:p.N562_Y1816del,BRCA1:NM_007294:exon10:c.1825_1827delinsTAG:p.N609_Y1863del,BRCA1:NM_007300:exon10:c.1825_1827delinsTAG:p.N609_Y1884del	Pathogenic
	17:43093704:ATTCT:A	BRCA1	BRCA1:NM_007297:exon9:c.1682_1685del:p.K561Ifs*3,BRCA1:NM_007294:exon10:c.1823_1826del:p.K608Ifs*3,BRCA1:NM_007300:exon10:c.1823_1826del:p.K608Ifs*3	Pathogenic	Pathogenic
	17:43093704:ATTCTT:A	BRCA1	BRCA1:NM_007297:exon9:c.1681_1685del:p.K561*,BRCA1:NM_007294:exon10:c.1822_1826del:p.K608*,BRCA1:NM_007300:exon10:c.1822_1826del:p.K608*	Pathogenic
	17:43093704:ATTCTTTTT:A	BRCA1	BRCA1:NM_007297:exon9:c.1678_1685del:p.K560*,BRCA1:NM_007294:exon10:c.1819_1826del:p.K607*,BRCA1:NM_007300:exon10:c.1819_1826del:p.K607*	Pathogenic
	17:43093704:ATTCTTTTTAGGTGC:A	BRCA1	BRCA1:NM_007297:exon9:c.1672_1685del:p.A558*,BRCA1:NM_007294:exon10:c.1813_1826del:p.A605*,BRCA1:NM_007300:exon10:c.1813_1826del:p.A605*	Pathogenic
	17:43093704:AT:TG	BRCA1	BRCA1:NM_007297:exon9:c.1685_1686delinsCA:p.N562T,BRCA1:NM_007294:exon10:c.1826_1827delinsCA:p.N609T,BRCA1:NM_007300:exon10:c.1826_1827delinsCA:p.N609T	Benign
	17:43093704:ATT:GCC	BRCA1	BRCA1:NM_007297:exon9:c.1684_1686delinsGGC:p.N562G,BRCA1:NM_007294:exon10:c.1825_1827delinsGGC:p.N609G,BRCA1:NM_007300:exon10:c.1825_1827delinsGGC:p.N609G	Benign
	17:43093704:ATT:GGA	BRCA1	BRCA1:NM_007297:exon9:c.1684_1686delinsTCC:p.N562S,BRCA1:NM_007294:exon10:c.1825_1827delinsTCC:p.N609S,BRCA1:NM_007300:exon10:c.1825_1827delinsTCC:p.N609S	Benign
	17:43093704:ATT:GTA	BRCA1	BRCA1:NM_007297:exon9:c.1684_1686delinsTAC:p.N562Y,BRCA1:NM_007294:exon10:c.1825_1827delinsTAC:p.N609Y,BRCA1:NM_007300:exon10:c.1825_1827delinsTAC:p.N609Y	Benign
	17:43093704:ATT:GTC	BRCA1	BRCA1:NM_007297:exon9:c.1684_1686delinsGAC:p.N562D,BRCA1:NM_007294:exon10:c.1825_1827delinsGAC:p.N609D,BRCA1:NM_007300:exon10:c.1825_1827delinsGAC:p.N609D	Benign
	17:43093704:ATT:GTG	BRCA1	BRCA1:NM_007297:exon9:c.1684_1686delinsCAC:p.N562H,BRCA1:NM_007294:exon10:c.1825_1827delinsCAC:p.N609H,BRCA1:NM_007300:exon10:c.1825_1827delinsCAC:p.N609H	Benign
	17:43093704:ATT:TCA	BRCA1	BRCA1:NM_007297:exon9:c.1684_1686delinsTGA:p.N562_Y1816del,BRCA1:NM_007294:exon10:c.1825_1827delinsTGA:p.N609_Y1863del,BRCA1:NM_007300:exon10:c.1825_1827delinsTGA:p.N609_Y1884del	Pathogenic
	17:43093704:ATT:TCC	BRCA1	BRCA1:NM_007297:exon9:c.1684_1686delinsGGA:p.N562G,BRCA1:NM_007294:exon10:c.1825_1827delinsGGA:p.N609G,BRCA1:NM_007300:exon10:c.1825_1827delinsGGA:p.N609G	Benign
	17:43093704:ATT:TGA	BRCA1	BRCA1:NM_007297:exon9:c.1684_1686delinsTCA:p.N562S,BRCA1:NM_007294:exon10:c.1825_1827delinsTCA:p.N609S,BRCA1:NM_007300:exon10:c.1825_1827delinsTCA:p.N609S	Benign
	17:43093704:ATT:TTA	BRCA1	BRCA1:NM_007297:exon9:c.1684_1686delinsTAA:p.N562_Y1816del,BRCA1:NM_007294:exon10:c.1825_1827delinsTAA:p.N609_Y1863del,BRCA1:NM_007300:exon10:c.1825_1827delinsTAA:p.N609_Y1884del	Pathogenic
	17:43093705:T:A	BRCA1	BRCA1:NM_007297:exon9:c.A1685T:p.N562I,BRCA1:NM_007294:exon10:c.A1826T:p.N609I,BRCA1:NM_007300:exon10:c.A1826T:p.N609I	Benign
	17:43093705:T:C	BRCA1	BRCA1:NM_007297:exon9:c.A1685G:p.N562S,BRCA1:NM_007294:exon10:c.A1826G:p.N609S,BRCA1:NM_007300:exon10:c.A1826G:p.N609S	Benign	Conflicting_interpretations_of_pathogenicity
	17:43093705:T:G	BRCA1	BRCA1:NM_007297:exon9:c.A1685C:p.N562T,BRCA1:NM_007294:exon10:c.A1826C:p.N609T,BRCA1:NM_007300:exon10:c.A1826C:p.N609T	Benign
	17:43093705:TT:CC	BRCA1	BRCA1:NM_007297:exon9:c.1684_1685delinsGG:p.N562G,BRCA1:NM_007294:exon10:c.1825_1826delinsGG:p.N609G,BRCA1:NM_007300:exon10:c.1825_1826delinsGG:p.N609G	Benign
	17:43093705:TTC:T	BRCA1	BRCA1:NM_007297:exon9:c.1683_1684del:p.N562*,BRCA1:NM_007294:exon10:c.1824_1825del:p.N609*,BRCA1:NM_007300:exon10:c.1824_1825del:p.N609*	Pathogenic	Pathogenic
	17:43093705:TTCTTTTTAGGTGCTTTTGAATTGTGGATATTTAATTCGAGTTCCATAT:CTTTC	BRCA1	BRCA1:NM_007297:exon9:c.1637_1685delinsGAAAG:p.N546Rfs*3,BRCA1:NM_007294:exon10:c.1778_1826delinsGAAAG:p.N593Rfs*3,BRCA1:NM_007300:exon10:c.1778_1826delinsGAAAG:p.N593Rfs*3	Pathogenic
	17:43093705:T:TG	BRCA1	BRCA1:NM_007297:exon9:c.1684_1685insC:p.N562Tfs*2,BRCA1:NM_007294:exon10:c.1825_1826insC:p.N609Tfs*2,BRCA1:NM_007300:exon10:c.1825_1826insC:p.N609Tfs*2	Pathogenic
	17:43093705:TT:GA	BRCA1	BRCA1:NM_007297:exon9:c.1684_1685delinsTC:p.N562S,BRCA1:NM_007294:exon10:c.1825_1826delinsTC:p.N609S,BRCA1:NM_007300:exon10:c.1825_1826delinsTC:p.N609S	Benign
	17:43093706:T:A	BRCA1	BRCA1:NM_007297:exon9:c.A1684T:p.N562Y,BRCA1:NM_007294:exon10:c.A1825T:p.N609Y,BRCA1:NM_007300:exon10:c.A1825T:p.N609Y	Benign	Conflicting_interpretations_of_pathogenicity
	17:43093706:T:C	BRCA1	BRCA1:NM_007297:exon9:c.A1684G:p.N562D,BRCA1:NM_007294:exon10:c.A1825G:p.N609D,BRCA1:NM_007300:exon10:c.A1825G:p.N609D	Benign
	17:43093706:T:G	BRCA1	BRCA1:NM_007297:exon9:c.A1684C:p.N562H,BRCA1:NM_007294:exon10:c.A1825C:p.N609H,BRCA1:NM_007300:exon10:c.A1825C:p.N609H	Benign
	17:43093706:T:TC	BRCA1	BRCA1:NM_007297:exon9:c.1683dupG:p.N562Efs*2,BRCA1:NM_007294:exon10:c.1824dupG:p.N609Efs*2,BRCA1:NM_007300:exon10:c.1824dupG:p.N609Efs*2	Pathogenic
	17:43093707:C:A	BRCA1	BRCA1:NM_007297:exon9:c.G1683T:p.K561N,BRCA1:NM_007294:exon10:c.G1824T:p.K608N,BRCA1:NM_007300:exon10:c.G1824T:p.K608N	Benign
	17:43093707:C:CGGGT	BRCA1	BRCA1:NM_007297:exon9:c.1682_1683insACCC:p.N562Pfs*3,BRCA1:NM_007294:exon10:c.1823_1824insACCC:p.N609Pfs*3,BRCA1:NM_007300:exon10:c.1823_1824insACCC:p.N609Pfs*3	Pathogenic
	17:43093707:C:CT	BRCA1	BRCA1:NM_007297:exon9:c.1682dupA:p.N562Efs*2,BRCA1:NM_007294:exon10:c.1823dupA:p.N609Efs*2,BRCA1:NM_007300:exon10:c.1823dupA:p.N609Efs*2	Pathogenic	Pathogenic
	17:43093707:C:G	BRCA1	BRCA1:NM_007297:exon9:c.G1683C:p.K561N,BRCA1:NM_007294:exon10:c.G1824C:p.K608N,BRCA1:NM_007300:exon10:c.G1824C:p.K608N	Benign
	17:43093707:C:T	BRCA1	BRCA1:NM_007297:exon9:c.G1683A:p.K561K,BRCA1:NM_007294:exon10:c.G1824A:p.K608K,BRCA1:NM_007300:exon10:c.G1824A:p.K608K	Benign
	17:43093707:CT:AG	BRCA1	BRCA1:NM_007297:exon9:c.1682_1683delinsCT:p.K561T,BRCA1:NM_007294:exon10:c.1823_1824delinsCT:p.K608T,BRCA1:NM_007300:exon10:c.1823_1824delinsCT:p.K608T	Benign
	17:43093707:CT:GG	BRCA1	BRCA1:NM_007297:exon9:c.1682_1683delinsCC:p.K561T,BRCA1:NM_007294:exon10:c.1823_1824delinsCC:p.K608T,BRCA1:NM_007300:exon10:c.1823_1824delinsCC:p.K608T	Benign
	17:43093707:CTT:ACC	BRCA1	BRCA1:NM_007297:exon9:c.1681_1683delinsGGT:p.K561G,BRCA1:NM_007294:exon10:c.1822_1824delinsGGT:p.K608G,BRCA1:NM_007300:exon10:c.1822_1824delinsGGT:p.K608G	Benign
	17:43093707:CTT:ACG	BRCA1	BRCA1:NM_007297:exon9:c.1681_1683delinsCGT:p.K561R,BRCA1:NM_007294:exon10:c.1822_1824delinsCGT:p.K608R,BRCA1:NM_007300:exon10:c.1822_1824delinsCGT:p.K608R	Benign
	17:43093707:CT:TC	BRCA1	BRCA1:NM_007297:exon9:c.1682_1683delinsGA:p.K561R,BRCA1:NM_007294:exon10:c.1823_1824delinsGA:p.K608R,BRCA1:NM_007300:exon10:c.1823_1824delinsGA:p.K608R	Benign
	17:43093707:CTT:C	BRCA1	BRCA1:NM_007297:exon9:c.1681_1682del:p.K561Efs*2,BRCA1:NM_007294:exon10:c.1822_1823del:p.K608Efs*2,BRCA1:NM_007300:exon10:c.1822_1823del:p.K608Efs*2	Pathogenic
	17:43093707:CT:TG	BRCA1	BRCA1:NM_007297:exon9:c.1682_1683delinsCA:p.K561T,BRCA1:NM_007294:exon10:c.1823_1824delinsCA:p.K608T,BRCA1:NM_007300:exon10:c.1823_1824delinsCA:p.K608T	Benign
	17:43093707:CTT:GCC	BRCA1	BRCA1:NM_007297:exon9:c.1681_1683delinsGGC:p.K561G,BRCA1:NM_007294:exon10:c.1822_1824delinsGGC:p.K608G,BRCA1:NM_007300:exon10:c.1822_1824delinsGGC:p.K608G	Benign
	17:43093707:CTT:GCG	BRCA1	BRCA1:NM_007297:exon9:c.1681_1683delinsCGC:p.K561R,BRCA1:NM_007294:exon10:c.1822_1824delinsCGC:p.K608R,BRCA1:NM_007300:exon10:c.1822_1824delinsCGC:p.K608R	Benign
	17:43093707:CTTT:C	BRCA1	BRCA1:NM_007297:exon9:c.1680_1682del:p.K561del,BRCA1:NM_007294:exon10:c.1821_1823del:p.K608del,BRCA1:NM_007300:exon10:c.1821_1823del:p.K608del	Pathogenic
	17:43093707:CTT:TCA	BRCA1	BRCA1:NM_007297:exon9:c.1681_1683delinsTGA:p.K561_Y1816del,BRCA1:NM_007294:exon10:c.1822_1824delinsTGA:p.K608_Y1863del,BRCA1:NM_007300:exon10:c.1822_1824delinsTGA:p.K608_Y1884del	Pathogenic
	17:43093707:CTT:TCC	BRCA1	BRCA1:NM_007297:exon9:c.1681_1683delinsGGA:p.K561G,BRCA1:NM_007294:exon10:c.1822_1824delinsGGA:p.K608G,BRCA1:NM_007300:exon10:c.1822_1824delinsGGA:p.K608G	Benign
	17:43093707:CTT:TCG	BRCA1	BRCA1:NM_007297:exon9:c.1681_1683delinsCGA:p.K561R,BRCA1:NM_007294:exon10:c.1822_1824delinsCGA:p.K608R,BRCA1:NM_007300:exon10:c.1822_1824delinsCGA:p.K608R	Benign
	17:43093707:CTT:TTA	BRCA1	BRCA1:NM_007297:exon9:c.1681_1683delinsTAA:p.K561_Y1816del,BRCA1:NM_007294:exon10:c.1822_1824delinsTAA:p.K608_Y1863del,BRCA1:NM_007300:exon10:c.1822_1824delinsTAA:p.K608_Y1884del	Pathogenic
	17:43093707:CTT:TTC	BRCA1	BRCA1:NM_007297:exon9:c.1681_1683delinsGAA:p.K561E,BRCA1:NM_007294:exon10:c.1822_1824delinsGAA:p.K608E,BRCA1:NM_007300:exon10:c.1822_1824delinsGAA:p.K608E	Benign
	17:43093707:CTTTT:C	BRCA1	BRCA1:NM_007297:exon9:c.1679_1682del:p.K560Rfs*4,BRCA1:NM_007294:exon10:c.1820_1823del:p.K607Rfs*4,BRCA1:NM_007300:exon10:c.1820_1823del:p.K607Rfs*4	Pathogenic	Pathogenic
	17:43093707:CTT:TTG	BRCA1	BRCA1:NM_007297:exon9:c.1681_1683delinsCAA:p.K561Q,BRCA1:NM_007294:exon10:c.1822_1824delinsCAA:p.K608Q,BRCA1:NM_007300:exon10:c.1822_1824delinsCAA:p.K608Q	Benign
	17:43093707:CTTTTTAGGTGCTT:C	BRCA1	BRCA1:NM_007297:exon9:c.1670_1682del:p.K557Rfs*4,BRCA1:NM_007294:exon10:c.1811_1823del:p.K604Rfs*4,BRCA1:NM_007300:exon10:c.1811_1823del:p.K604Rfs*4	Pathogenic
	17:43093707:CTTTTT:C	BRCA1	BRCA1:NM_007297:exon9:c.1678_1682del:p.K560Efs*2,BRCA1:NM_007294:exon10:c.1819_1823del:p.K607Efs*2,BRCA1:NM_007300:exon10:c.1819_1823del:p.K607Efs*2	Pathogenic
	17:43093708:T:A	BRCA1	BRCA1:NM_007297:exon9:c.A1682T:p.K561M,BRCA1:NM_007294:exon10:c.A1823T:p.K608M,BRCA1:NM_007300:exon10:c.A1823T:p.K608M	Benign
	17:43093708:T:C	BRCA1	BRCA1:NM_007297:exon9:c.A1682G:p.K561R,BRCA1:NM_007294:exon10:c.A1823G:p.K608R,BRCA1:NM_007300:exon10:c.A1823G:p.K608R	Benign	Conflicting_interpretations_of_pathogenicity
	17:43093708:T:G	BRCA1	BRCA1:NM_007297:exon9:c.A1682C:p.K561T,BRCA1:NM_007294:exon10:c.A1823C:p.K608T,BRCA1:NM_007300:exon10:c.A1823C:p.K608T	Benign
	17:43093708:TT:CC	BRCA1	BRCA1:NM_007297:exon9:c.1681_1682delinsGG:p.K561G,BRCA1:NM_007294:exon10:c.1822_1823delinsGG:p.K608G,BRCA1:NM_007300:exon10:c.1822_1823delinsGG:p.K608G	Benign
	17:43093708:TT:CG	BRCA1	BRCA1:NM_007297:exon9:c.1681_1682delinsCG:p.K561R,BRCA1:NM_007294:exon10:c.1822_1823delinsCG:p.K608R,BRCA1:NM_007300:exon10:c.1822_1823delinsCG:p.K608R	Benign
	17:43093708:T:TTTGGCCTTCTCAGGGGAC	BRCA1	BRCA1:NM_007297:exon9:c.1681_1682insGTCCCCTGAGAAGGCCAA:p.K560_K561insSPLRRP,BRCA1:NM_007294:exon10:c.1822_1823insGTCCCCTGAGAAGGCCAA:p.K607_K608insSPLRRP,BRCA1:NM_007300:exon10:c.1822_1823insGTCCCCTGAGAAGGCCAA:p.K607_K608insSPLRRP	Benign
	17:43093708:TTTTTAGG:T	BRCA1	BRCA1:NM_007297:exon9:c.1675_1681del:p.P559Rfs*4,BRCA1:NM_007294:exon10:c.1816_1822del:p.P606Rfs*4,BRCA1:NM_007300:exon10:c.1816_1822del:p.P606Rfs*4	Pathogenic
	17:43093708:TTTTTAGGTGCTTTTGAATTG:T	BRCA1	BRCA1:NM_007297:exon9:c.1662_1681del:p.H554Qfs*3,BRCA1:NM_007294:exon10:c.1803_1822del:p.H601Qfs*3,BRCA1:NM_007300:exon10:c.1803_1822del:p.H601Qfs*3	Pathogenic
	17:43093708:TTTTTA:T	BRCA1	BRCA1:NM_007297:exon9:c.1677_1681del:p.K560Efs*2,BRCA1:NM_007294:exon10:c.1818_1822del:p.K607Efs*2,BRCA1:NM_007300:exon10:c.1818_1822del:p.K607Efs*2	Pathogenic
	17:43093709:T:A	BRCA1	BRCA1:NM_007297:exon9:c.A1681T:p.K561X,BRCA1:NM_007294:exon10:c.A1822T:p.K608X,BRCA1:NM_007300:exon10:c.A1822T:p.K608X	Pathogenic
	17:43093709:T:C	BRCA1	BRCA1:NM_007297:exon9:c.A1681G:p.K561E,BRCA1:NM_007294:exon10:c.A1822G:p.K608E,BRCA1:NM_007300:exon10:c.A1822G:p.K608E	Benign
	17:43093709:T:G	BRCA1	BRCA1:NM_007297:exon9:c.A1681C:p.K561Q,BRCA1:NM_007294:exon10:c.A1822C:p.K608Q,BRCA1:NM_007300:exon10:c.A1822C:p.K608Q	Benign
	17:43093710:T:A	BRCA1	BRCA1:NM_007297:exon9:c.A1680T:p.K560N,BRCA1:NM_007294:exon10:c.A1821T:p.K607N,BRCA1:NM_007300:exon10:c.A1821T:p.K607N	Benign
	17:43093710:T:C	BRCA1	BRCA1:NM_007297:exon9:c.A1680G:p.K560K,BRCA1:NM_007294:exon10:c.A1821G:p.K607K,BRCA1:NM_007300:exon10:c.A1821G:p.K607K	Benign
	17:43093710:T:G	BRCA1	BRCA1:NM_007297:exon9:c.A1680C:p.K560N,BRCA1:NM_007294:exon10:c.A1821C:p.K607N,BRCA1:NM_007300:exon10:c.A1821C:p.K607N	Benign
	17:43093710:TT:AA	BRCA1	BRCA1:NM_007297:exon9:c.1679_1680delinsTT:p.K560I,BRCA1:NM_007294:exon10:c.1820_1821delinsTT:p.K607I,BRCA1:NM_007300:exon10:c.1820_1821delinsTT:p.K607I	Benign
	17:43093710:TT:AG	BRCA1	BRCA1:NM_007297:exon9:c.1679_1680delinsCT:p.K560T,BRCA1:NM_007294:exon10:c.1820_1821delinsCT:p.K607T,BRCA1:NM_007300:exon10:c.1820_1821delinsCT:p.K607T	Benign
	17:43093710:TT:CA	BRCA1	BRCA1:NM_007297:exon9:c.1679_1680delinsTG:p.K560M,BRCA1:NM_007294:exon10:c.1820_1821delinsTG:p.K607M,BRCA1:NM_007300:exon10:c.1820_1821delinsTG:p.K607M	Benign
	17:43093710:TT:CC	BRCA1	BRCA1:NM_007297:exon9:c.1679_1680delinsGG:p.K560R,BRCA1:NM_007294:exon10:c.1820_1821delinsGG:p.K607R,BRCA1:NM_007300:exon10:c.1820_1821delinsGG:p.K607R	Benign
	17:43093710:TT:CG	BRCA1	BRCA1:NM_007297:exon9:c.1679_1680delinsCG:p.K560T,BRCA1:NM_007294:exon10:c.1820_1821delinsCG:p.K607T,BRCA1:NM_007300:exon10:c.1820_1821delinsCG:p.K607T	Benign
	17:43093710:TT:GA	BRCA1	BRCA1:NM_007297:exon9:c.1679_1680delinsTC:p.K560I,BRCA1:NM_007294:exon10:c.1820_1821delinsTC:p.K607I,BRCA1:NM_007300:exon10:c.1820_1821delinsTC:p.K607I	Benign
	17:43093710:TT:GG	BRCA1	BRCA1:NM_007297:exon9:c.1679_1680delinsCC:p.K560T,BRCA1:NM_007294:exon10:c.1820_1821delinsCC:p.K607T,BRCA1:NM_007300:exon10:c.1820_1821delinsCC:p.K607T	Benign
	17:43093710:TTT:ACC	BRCA1	BRCA1:NM_007297:exon9:c.1678_1680delinsGGT:p.K560G,BRCA1:NM_007294:exon10:c.1819_1821delinsGGT:p.K607G,BRCA1:NM_007300:exon10:c.1819_1821delinsGGT:p.K607G	Benign
	17:43093710:TTT:ACG	BRCA1	BRCA1:NM_007297:exon9:c.1678_1680delinsCGT:p.K560R,BRCA1:NM_007294:exon10:c.1819_1821delinsCGT:p.K607R,BRCA1:NM_007300:exon10:c.1819_1821delinsCGT:p.K607R	Benign
	17:43093710:TTT:AGC	BRCA1	BRCA1:NM_007297:exon9:c.1678_1680delinsGCT:p.K560A,BRCA1:NM_007294:exon10:c.1819_1821delinsGCT:p.K607A,BRCA1:NM_007300:exon10:c.1819_1821delinsGCT:p.K607A	Benign
	17:43093710:TTTAGGTGCTTTTGAATTGTG:T	BRCA1	BRCA1:NM_007297:exon9:c.1660_1679del:p.H554Kfs*3,BRCA1:NM_007294:exon10:c.1801_1820del:p.H601Kfs*3,BRCA1:NM_007300:exon10:c.1801_1820del:p.H601Kfs*3	Pathogenic
	17:43093710:TTTAG:T	BRCA1	BRCA1:NM_007297:exon9:c.1676_1679del:p.P559Qfs*5,BRCA1:NM_007294:exon10:c.1817_1820del:p.P606Qfs*5,BRCA1:NM_007300:exon10:c.1817_1820del:p.P606Qfs*5	Pathogenic
	17:43093710:TTTA:T	BRCA1	BRCA1:NM_007297:exon9:c.1677_1679del:p.K561del,BRCA1:NM_007294:exon10:c.1818_1820del:p.K608del,BRCA1:NM_007300:exon10:c.1818_1820del:p.K608del	Pathogenic
	17:43093710:TTT:CCC	BRCA1	BRCA1:NM_007297:exon9:c.1678_1680delinsGGG:p.K560G,BRCA1:NM_007294:exon10:c.1819_1821delinsGGG:p.K607G,BRCA1:NM_007300:exon10:c.1819_1821delinsGGG:p.K607G	Benign
	17:43093710:TTT:CCG	BRCA1	BRCA1:NM_007297:exon9:c.1678_1680delinsCGG:p.K560R,BRCA1:NM_007294:exon10:c.1819_1821delinsCGG:p.K607R,BRCA1:NM_007300:exon10:c.1819_1821delinsCGG:p.K607R	Benign
	17:43093710:TTT:CGC	BRCA1	BRCA1:NM_007297:exon9:c.1678_1680delinsGCG:p.K560A,BRCA1:NM_007294:exon10:c.1819_1821delinsGCG:p.K607A,BRCA1:NM_007300:exon10:c.1819_1821delinsGCG:p.K607A	Benign
	17:43093710:TTT:CTA	BRCA1	BRCA1:NM_007297:exon9:c.1678_1680delinsTAG:p.K560_Y1816del,BRCA1:NM_007294:exon10:c.1819_1821delinsTAG:p.K607_Y1863del,BRCA1:NM_007300:exon10:c.1819_1821delinsTAG:p.K607_Y1884del	Pathogenic
	17:43093710:TTT:CTC	BRCA1	BRCA1:NM_007297:exon9:c.1678_1680delinsGAG:p.K560E,BRCA1:NM_007294:exon10:c.1819_1821delinsGAG:p.K607E,BRCA1:NM_007300:exon10:c.1819_1821delinsGAG:p.K607E	Benign
	17:43093710:TTT:CTG	BRCA1	BRCA1:NM_007297:exon9:c.1678_1680delinsCAG:p.K560Q,BRCA1:NM_007294:exon10:c.1819_1821delinsCAG:p.K607Q,BRCA1:NM_007300:exon10:c.1819_1821delinsCAG:p.K607Q	Benign
	17:43093710:TTT:GCC	BRCA1	BRCA1:NM_007297:exon9:c.1678_1680delinsGGC:p.K560G,BRCA1:NM_007294:exon10:c.1819_1821delinsGGC:p.K607G,BRCA1:NM_007300:exon10:c.1819_1821delinsGGC:p.K607G	Benign
	17:43093710:TTT:GCG	BRCA1	BRCA1:NM_007297:exon9:c.1678_1680delinsCGC:p.K560R,BRCA1:NM_007294:exon10:c.1819_1821delinsCGC:p.K607R,BRCA1:NM_007300:exon10:c.1819_1821delinsCGC:p.K607R	Benign
	17:43093710:TTT:GGC	BRCA1	BRCA1:NM_007297:exon9:c.1678_1680delinsGCC:p.K560A,BRCA1:NM_007294:exon10:c.1819_1821delinsGCC:p.K607A,BRCA1:NM_007300:exon10:c.1819_1821delinsGCC:p.K607A	Benign
	17:43093711:T:A	BRCA1	BRCA1:NM_007297:exon9:c.A1679T:p.K560I,BRCA1:NM_007294:exon10:c.A1820T:p.K607I,BRCA1:NM_007300:exon10:c.A1820T:p.K607I	Benign
	17:43093711:T:C	BRCA1	BRCA1:NM_007297:exon9:c.A1679G:p.K560R,BRCA1:NM_007294:exon10:c.A1820G:p.K607R,BRCA1:NM_007300:exon10:c.A1820G:p.K607R	Benign
	17:43093711:T:G	BRCA1	BRCA1:NM_007297:exon9:c.A1679C:p.K560T,BRCA1:NM_007294:exon10:c.A1820C:p.K607T,BRCA1:NM_007300:exon10:c.A1820C:p.K607T	Benign
	17:43093711:TT:CA	BRCA1	BRCA1:NM_007297:exon9:c.1678_1679delinsTG:p.K560_Y1816del,BRCA1:NM_007294:exon10:c.1819_1820delinsTG:p.K607_Y1863del,BRCA1:NM_007300:exon10:c.1819_1820delinsTG:p.K607_Y1884del	Pathogenic
	17:43093711:TT:CC	BRCA1	BRCA1:NM_007297:exon9:c.1678_1679delinsGG:p.K560G,BRCA1:NM_007294:exon10:c.1819_1820delinsGG:p.K607G,BRCA1:NM_007300:exon10:c.1819_1820delinsGG:p.K607G	Benign
	17:43093711:TT:CG	BRCA1	BRCA1:NM_007297:exon9:c.1678_1679delinsCG:p.K560R,BRCA1:NM_007294:exon10:c.1819_1820delinsCG:p.K607R,BRCA1:NM_007300:exon10:c.1819_1820delinsCG:p.K607R	Benign
	17:43093711:TT:GC	BRCA1	BRCA1:NM_007297:exon9:c.1678_1679delinsGC:p.K560A,BRCA1:NM_007294:exon10:c.1819_1820delinsGC:p.K607A,BRCA1:NM_007300:exon10:c.1819_1820delinsGC:p.K607A	Benign
	17:43093711:T:TGG	BRCA1	BRCA1:NM_007297:exon9:c.1678_1679insCC:p.K560Tfs*6,BRCA1:NM_007294:exon10:c.1819_1820insCC:p.K607Tfs*6,BRCA1:NM_007300:exon10:c.1819_1820insCC:p.K607Tfs*6	Pathogenic
	17:43093712:T:A	BRCA1	BRCA1:NM_007297:exon9:c.A1678T:p.K560X,BRCA1:NM_007294:exon10:c.A1819T:p.K607X,BRCA1:NM_007300:exon10:c.A1819T:p.K607X	Pathogenic	Pathogenic
	17:43093712:TA:AT	BRCA1	BRCA1:NM_007297:exon9:c.1677_1678delinsAT:p.K560_Y1816del,BRCA1:NM_007294:exon10:c.1818_1819delinsAT:p.K607_Y1863del,BRCA1:NM_007300:exon10:c.1818_1819delinsAT:p.K607_Y1884del	Pathogenic
	17:43093712:TAG:T	BRCA1	BRCA1:NM_007297:exon9:c.1676_1677del:p.P559Qfs*4,BRCA1:NM_007294:exon10:c.1817_1818del:p.P606Qfs*4,BRCA1:NM_007300:exon10:c.1817_1818del:p.P606Qfs*4	Pathogenic
	17:43093712:T:C	BRCA1	BRCA1:NM_007297:exon9:c.A1678G:p.K560E,BRCA1:NM_007294:exon10:c.A1819G:p.K607E,BRCA1:NM_007300:exon10:c.A1819G:p.K607E	Benign	Conflicting_interpretations_of_pathogenicity
	17:43093712:T:G	BRCA1	BRCA1:NM_007297:exon9:c.A1678C:p.K560Q,BRCA1:NM_007294:exon10:c.A1819C:p.K607Q,BRCA1:NM_007300:exon10:c.A1819C:p.K607Q	Benign
	17:43093712:T:TA	BRCA1	BRCA1:NM_007297:exon9:c.1677dupT:p.K560*,BRCA1:NM_007294:exon10:c.1818dupT:p.K607*,BRCA1:NM_007300:exon10:c.1818dupT:p.K607*	Pathogenic
	17:43093712:T:TG	BRCA1	BRCA1:NM_007297:exon9:c.1677_1678insC:p.K560Qfs*4,BRCA1:NM_007294:exon10:c.1818_1819insC:p.K607Qfs*4,BRCA1:NM_007300:exon10:c.1818_1819insC:p.K607Qfs*4	Pathogenic
	17:43093713:A:G	BRCA1	BRCA1:NM_007297:exon9:c.T1677C:p.P559P,BRCA1:NM_007294:exon10:c.T1818C:p.P606P,BRCA1:NM_007300:exon10:c.T1818C:p.P606P	Benign
	17:43093713:AG:CA	BRCA1	BRCA1:NM_007297:exon9:c.1676_1677delinsTG:p.P559L,BRCA1:NM_007294:exon10:c.1817_1818delinsTG:p.P606L,BRCA1:NM_007300:exon10:c.1817_1818delinsTG:p.P606L	Benign
	17:43093713:AG:CC	BRCA1	BRCA1:NM_007297:exon9:c.1676_1677delinsGG:p.P559R,BRCA1:NM_007294:exon10:c.1817_1818delinsGG:p.P606R,BRCA1:NM_007300:exon10:c.1817_1818delinsGG:p.P606R	Benign
	17:43093713:AG:GA	BRCA1	BRCA1:NM_007297:exon9:c.1676_1677delinsTC:p.P559L,BRCA1:NM_007294:exon10:c.1817_1818delinsTC:p.P606L,BRCA1:NM_007300:exon10:c.1817_1818delinsTC:p.P606L	Benign
	17:43093713:AGG:A	BRCA1	BRCA1:NM_007297:exon9:c.1675_1676del:p.P559*,BRCA1:NM_007294:exon10:c.1816_1817del:p.P606*,BRCA1:NM_007300:exon10:c.1816_1817del:p.P606*	Pathogenic
	17:43093713:AG:GC	BRCA1	BRCA1:NM_007297:exon9:c.1676_1677delinsGC:p.P559R,BRCA1:NM_007294:exon10:c.1817_1818delinsGC:p.P606R,BRCA1:NM_007300:exon10:c.1817_1818delinsGC:p.P606R	Benign
	17:43093713:AGG:CAA	BRCA1	BRCA1:NM_007297:exon9:c.1675_1677delinsTTG:p.P559L,BRCA1:NM_007294:exon10:c.1816_1818delinsTTG:p.P606L,BRCA1:NM_007300:exon10:c.1816_1818delinsTTG:p.P606L	Benign
	17:43093713:AGG:CCT	BRCA1	BRCA1:NM_007297:exon9:c.1675_1677delinsAGG:p.P559R,BRCA1:NM_007294:exon10:c.1816_1818delinsAGG:p.P606R,BRCA1:NM_007300:exon10:c.1816_1818delinsAGG:p.P606R	Benign
	17:43093713:AGG:CGA	BRCA1	BRCA1:NM_007297:exon9:c.1675_1677delinsTCG:p.P559S,BRCA1:NM_007294:exon10:c.1816_1818delinsTCG:p.P606S,BRCA1:NM_007300:exon10:c.1816_1818delinsTCG:p.P606S	Benign
	17:43093713:AGG:CGC	BRCA1	BRCA1:NM_007297:exon9:c.1675_1677delinsGCG:p.P559A,BRCA1:NM_007294:exon10:c.1816_1818delinsGCG:p.P606A,BRCA1:NM_007300:exon10:c.1816_1818delinsGCG:p.P606A	Benign
	17:43093713:AGG:CGT	BRCA1	BRCA1:NM_007297:exon9:c.1675_1677delinsACG:p.P559T,BRCA1:NM_007294:exon10:c.1816_1818delinsACG:p.P606T,BRCA1:NM_007300:exon10:c.1816_1818delinsACG:p.P606T	Benign
	17:43093713:AGG:CTA	BRCA1	BRCA1:NM_007297:exon9:c.1675_1677delinsTAG:p.P559_Y1816del,BRCA1:NM_007294:exon10:c.1816_1818delinsTAG:p.P606_Y1863del,BRCA1:NM_007300:exon10:c.1816_1818delinsTAG:p.P606_Y1884del	Pathogenic
	17:43093713:AGG:GAA	BRCA1	BRCA1:NM_007297:exon9:c.1675_1677delinsTTC:p.P559F,BRCA1:NM_007294:exon10:c.1816_1818delinsTTC:p.P606F,BRCA1:NM_007300:exon10:c.1816_1818delinsTTC:p.P606F	Benign
	17:43093713:AGG:GCT	BRCA1	BRCA1:NM_007297:exon9:c.1675_1677delinsAGC:p.P559S,BRCA1:NM_007294:exon10:c.1816_1818delinsAGC:p.P606S,BRCA1:NM_007300:exon10:c.1816_1818delinsAGC:p.P606S	Benign
	17:43093713:AGG:GGA	BRCA1	BRCA1:NM_007297:exon9:c.1675_1677delinsTCC:p.P559S,BRCA1:NM_007294:exon10:c.1816_1818delinsTCC:p.P606S,BRCA1:NM_007300:exon10:c.1816_1818delinsTCC:p.P606S	Benign
	17:43093713:AGG:GGC	BRCA1	BRCA1:NM_007297:exon9:c.1675_1677delinsGCC:p.P559A,BRCA1:NM_007294:exon10:c.1816_1818delinsGCC:p.P606A,BRCA1:NM_007300:exon10:c.1816_1818delinsGCC:p.P606A	Benign
	17:43093713:AGG:GGT	BRCA1	BRCA1:NM_007297:exon9:c.1675_1677delinsACC:p.P559T,BRCA1:NM_007294:exon10:c.1816_1818delinsACC:p.P606T,BRCA1:NM_007300:exon10:c.1816_1818delinsACC:p.P606T	Benign
	17:43093713:AG:GT	BRCA1	BRCA1:NM_007297:exon9:c.1676_1677delinsAC:p.P559H,BRCA1:NM_007294:exon10:c.1817_1818delinsAC:p.P606H,BRCA1:NM_007300:exon10:c.1817_1818delinsAC:p.P606H	Benign
	17:43093713:AGG:TAA	BRCA1	BRCA1:NM_007297:exon9:c.1675_1677delinsTTA:p.P559L,BRCA1:NM_007294:exon10:c.1816_1818delinsTTA:p.P606L,BRCA1:NM_007300:exon10:c.1816_1818delinsTTA:p.P606L	Benign
	17:43093713:AGG:TCA	BRCA1	BRCA1:NM_007297:exon9:c.1675_1677delinsTGA:p.P559_Y1816del,BRCA1:NM_007294:exon10:c.1816_1818delinsTGA:p.P606_Y1863del,BRCA1:NM_007300:exon10:c.1816_1818delinsTGA:p.P606_Y1884del	Pathogenic
	17:43093713:AGG:TCT	BRCA1	BRCA1:NM_007297:exon9:c.1675_1677delinsAGA:p.P559R,BRCA1:NM_007294:exon10:c.1816_1818delinsAGA:p.P606R,BRCA1:NM_007300:exon10:c.1816_1818delinsAGA:p.P606R	Benign
	17:43093713:AGG:TGA	BRCA1	BRCA1:NM_007297:exon9:c.1675_1677delinsTCA:p.P559S,BRCA1:NM_007294:exon10:c.1816_1818delinsTCA:p.P606S,BRCA1:NM_007300:exon10:c.1816_1818delinsTCA:p.P606S	Benign
	17:43093713:AGG:TGC	BRCA1	BRCA1:NM_007297:exon9:c.1675_1677delinsGCA:p.P559A,BRCA1:NM_007294:exon10:c.1816_1818delinsGCA:p.P606A,BRCA1:NM_007300:exon10:c.1816_1818delinsGCA:p.P606A	Benign
	17:43093713:AGG:TGT	BRCA1	BRCA1:NM_007297:exon9:c.1675_1677delinsACA:p.P559T,BRCA1:NM_007294:exon10:c.1816_1818delinsACA:p.P606T,BRCA1:NM_007300:exon10:c.1816_1818delinsACA:p.P606T	Benign
	17:43093713:AGG:TTA	BRCA1	BRCA1:NM_007297:exon9:c.1675_1677delinsTAA:p.P559_Y1816del,BRCA1:NM_007294:exon10:c.1816_1818delinsTAA:p.P606_Y1863del,BRCA1:NM_007300:exon10:c.1816_1818delinsTAA:p.P606_Y1884del	Pathogenic
	17:43093713:AG:TA	BRCA1	BRCA1:NM_007297:exon9:c.1676_1677delinsTA:p.P559L,BRCA1:NM_007294:exon10:c.1817_1818delinsTA:p.P606L,BRCA1:NM_007300:exon10:c.1817_1818delinsTA:p.P606L	Benign
	17:43093713:AG:TC	BRCA1	BRCA1:NM_007297:exon9:c.1676_1677delinsGA:p.P559R,BRCA1:NM_007294:exon10:c.1817_1818delinsGA:p.P606R,BRCA1:NM_007300:exon10:c.1817_1818delinsGA:p.P606R	Benign
	17:43093713:A:T	BRCA1	BRCA1:NM_007297:exon9:c.T1677A:p.P559P,BRCA1:NM_007294:exon10:c.T1818A:p.P606P,BRCA1:NM_007300:exon10:c.T1818A:p.P606P	Benign
	17:43093714:G:A	BRCA1	BRCA1:NM_007297:exon9:c.C1676T:p.P559L,BRCA1:NM_007294:exon10:c.C1817T:p.P606L,BRCA1:NM_007300:exon10:c.C1817T:p.P606L	Benign	Conflicting_interpretations_of_pathogenicity
	17:43093714:G:C	BRCA1	BRCA1:NM_007297:exon9:c.C1676G:p.P559R,BRCA1:NM_007294:exon10:c.C1817G:p.P606R,BRCA1:NM_007300:exon10:c.C1817G:p.P606R	Benign
	17:43093714:GG:AA	BRCA1	BRCA1:NM_007297:exon9:c.1675_1676delinsTT:p.P559F,BRCA1:NM_007294:exon10:c.1816_1817delinsTT:p.P606F,BRCA1:NM_007300:exon10:c.1816_1817delinsTT:p.P606F	Benign
	17:43093714:GG:CT	BRCA1	BRCA1:NM_007297:exon9:c.1675_1676delinsAG:p.P559S,BRCA1:NM_007294:exon10:c.1816_1817delinsAG:p.P606S,BRCA1:NM_007300:exon10:c.1816_1817delinsAG:p.P606S	Benign
	17:43093714:GGT:G	BRCA1	BRCA1:NM_007297:exon9:c.1674_1675del:p.P559*,BRCA1:NM_007294:exon10:c.1815_1816del:p.P606*,BRCA1:NM_007300:exon10:c.1815_1816del:p.P606*	Pathogenic
	17:43093714:G:T	BRCA1	BRCA1:NM_007297:exon9:c.C1676A:p.P559H,BRCA1:NM_007294:exon10:c.C1817A:p.P606H,BRCA1:NM_007300:exon10:c.C1817A:p.P606H	Benign
	17:43093715:G:A	BRCA1	BRCA1:NM_007297:exon9:c.C1675T:p.P559S,BRCA1:NM_007294:exon10:c.C1816T:p.P606S,BRCA1:NM_007300:exon10:c.C1816T:p.P606S	Benign
	17:43093715:G:C	BRCA1	BRCA1:NM_007297:exon9:c.C1675G:p.P559A,BRCA1:NM_007294:exon10:c.C1816G:p.P606A,BRCA1:NM_007300:exon10:c.C1816G:p.P606A	Benign
	17:43093715:G:GT	BRCA1	BRCA1:NM_007297:exon9:c.1674dupA:p.P559Tfs*2,BRCA1:NM_007294:exon10:c.1815dupA:p.P606Tfs*2,BRCA1:NM_007300:exon10:c.1815dupA:p.P606Tfs*2	Pathogenic
	17:43093715:G:T	BRCA1	BRCA1:NM_007297:exon9:c.C1675A:p.P559T,BRCA1:NM_007294:exon10:c.C1816A:p.P606T,BRCA1:NM_007300:exon10:c.C1816A:p.P606T	Benign
	17:43093715:GTGCT:G	BRCA1	BRCA1:NM_007297:exon9:c.1671_1674del:p.K557Nfs*7,BRCA1:NM_007294:exon10:c.1812_1815del:p.K604Nfs*7,BRCA1:NM_007300:exon10:c.1812_1815del:p.K604Nfs*7	Pathogenic
	17:43093716:T:A	BRCA1	BRCA1:NM_007297:exon9:c.A1674T:p.A558A,BRCA1:NM_007294:exon10:c.A1815T:p.A605A,BRCA1:NM_007300:exon10:c.A1815T:p.A605A	Benign
	17:43093716:T:G	BRCA1	BRCA1:NM_007297:exon9:c.A1674C:p.A558A,BRCA1:NM_007294:exon10:c.A1815C:p.A605A,BRCA1:NM_007300:exon10:c.A1815C:p.A605A	Benign
	17:43093716:TG:AA	BRCA1	BRCA1:NM_007297:exon9:c.1673_1674delinsTT:p.A558V,BRCA1:NM_007294:exon10:c.1814_1815delinsTT:p.A605V,BRCA1:NM_007300:exon10:c.1814_1815delinsTT:p.A605V	Benign
	17:43093716:TG:AC	BRCA1	BRCA1:NM_007297:exon9:c.1673_1674delinsGT:p.A558G,BRCA1:NM_007294:exon10:c.1814_1815delinsGT:p.A605G,BRCA1:NM_007300:exon10:c.1814_1815delinsGT:p.A605G	Benign
	17:43093716:TG:AT	BRCA1	BRCA1:NM_007297:exon9:c.1673_1674delinsAT:p.A558D,BRCA1:NM_007294:exon10:c.1814_1815delinsAT:p.A605D,BRCA1:NM_007300:exon10:c.1814_1815delinsAT:p.A605D	Benign
	17:43093716:TG:CA	BRCA1	BRCA1:NM_007297:exon9:c.1673_1674delinsTG:p.A558V,BRCA1:NM_007294:exon10:c.1814_1815delinsTG:p.A605V,BRCA1:NM_007300:exon10:c.1814_1815delinsTG:p.A605V	Benign
	17:43093716:TGC:ACT	BRCA1	BRCA1:NM_007297:exon9:c.1672_1674delinsAGT:p.A558S,BRCA1:NM_007294:exon10:c.1813_1815delinsAGT:p.A605S,BRCA1:NM_007300:exon10:c.1813_1815delinsAGT:p.A605S	Benign
	17:43093716:TGC:AGA	BRCA1	BRCA1:NM_007297:exon9:c.1672_1674delinsTCT:p.A558S,BRCA1:NM_007294:exon10:c.1813_1815delinsTCT:p.A605S,BRCA1:NM_007300:exon10:c.1813_1815delinsTCT:p.A605S	Benign
	17:43093716:TGC:AGG	BRCA1	BRCA1:NM_007297:exon9:c.1672_1674delinsCCT:p.A558P,BRCA1:NM_007294:exon10:c.1813_1815delinsCCT:p.A605P,BRCA1:NM_007300:exon10:c.1813_1815delinsCCT:p.A605P	Benign
	17:43093716:TGC:AGT	BRCA1	BRCA1:NM_007297:exon9:c.1672_1674delinsACT:p.A558T,BRCA1:NM_007294:exon10:c.1813_1815delinsACT:p.A605T,BRCA1:NM_007300:exon10:c.1813_1815delinsACT:p.A605T	Benign
	17:43093716:TG:CC	BRCA1	BRCA1:NM_007297:exon9:c.1673_1674delinsGG:p.A558G,BRCA1:NM_007294:exon10:c.1814_1815delinsGG:p.A605G,BRCA1:NM_007300:exon10:c.1814_1815delinsGG:p.A605G	Benign
	17:43093716:TGC:CGA	BRCA1	BRCA1:NM_007297:exon9:c.1672_1674delinsTCG:p.A558S,BRCA1:NM_007294:exon10:c.1813_1815delinsTCG:p.A605S,BRCA1:NM_007300:exon10:c.1813_1815delinsTCG:p.A605S	Benign
	17:43093716:TGC:CGG	BRCA1	BRCA1:NM_007297:exon9:c.1672_1674delinsCCG:p.A558P,BRCA1:NM_007294:exon10:c.1813_1815delinsCCG:p.A605P,BRCA1:NM_007300:exon10:c.1813_1815delinsCCG:p.A605P	Benign
	17:43093716:TGC:CGT	BRCA1	BRCA1:NM_007297:exon9:c.1672_1674delinsACG:p.A558T,BRCA1:NM_007294:exon10:c.1813_1815delinsACG:p.A605T,BRCA1:NM_007300:exon10:c.1813_1815delinsACG:p.A605T	Benign
	17:43093716:TGC:CTA	BRCA1	BRCA1:NM_007297:exon9:c.1672_1674delinsTAG:p.A558_Y1816del,BRCA1:NM_007294:exon10:c.1813_1815delinsTAG:p.A605_Y1863del,BRCA1:NM_007300:exon10:c.1813_1815delinsTAG:p.A605_Y1884del	Pathogenic
	17:43093716:TGC:GCT	BRCA1	BRCA1:NM_007297:exon9:c.1672_1674delinsAGC:p.A558S,BRCA1:NM_007294:exon10:c.1813_1815delinsAGC:p.A605S,BRCA1:NM_007300:exon10:c.1813_1815delinsAGC:p.A605S	Benign
	17:43093716:TGC:GGA	BRCA1	BRCA1:NM_007297:exon9:c.1672_1674delinsTCC:p.A558S,BRCA1:NM_007294:exon10:c.1813_1815delinsTCC:p.A605S,BRCA1:NM_007300:exon10:c.1813_1815delinsTCC:p.A605S	Benign
	17:43093716:TGC:GGG	BRCA1	BRCA1:NM_007297:exon9:c.1672_1674delinsCCC:p.A558P,BRCA1:NM_007294:exon10:c.1813_1815delinsCCC:p.A605P,BRCA1:NM_007300:exon10:c.1813_1815delinsCCC:p.A605P	Benign
	17:43093716:TGC:GGT	BRCA1	BRCA1:NM_007297:exon9:c.1672_1674delinsACC:p.A558T,BRCA1:NM_007294:exon10:c.1813_1815delinsACC:p.A605T,BRCA1:NM_007300:exon10:c.1813_1815delinsACC:p.A605T	Benign
	17:43093716:TG:CT	BRCA1	BRCA1:NM_007297:exon9:c.1673_1674delinsAG:p.A558E,BRCA1:NM_007294:exon10:c.1814_1815delinsAG:p.A605E,BRCA1:NM_007300:exon10:c.1814_1815delinsAG:p.A605E	Benign
	17:43093716:TGC:T	BRCA1	BRCA1:NM_007297:exon9:c.1672_1673del:p.A558Tfs*2,BRCA1:NM_007294:exon10:c.1813_1814del:p.A605Tfs*2,BRCA1:NM_007300:exon10:c.1813_1814del:p.A605Tfs*2	Pathogenic
	17:43093716:TG:GA	BRCA1	BRCA1:NM_007297:exon9:c.1673_1674delinsTC:p.A558V,BRCA1:NM_007294:exon10:c.1814_1815delinsTC:p.A605V,BRCA1:NM_007300:exon10:c.1814_1815delinsTC:p.A605V	Benign
	17:43093716:TG:GC	BRCA1	BRCA1:NM_007297:exon9:c.1673_1674delinsGC:p.A558G,BRCA1:NM_007294:exon10:c.1814_1815delinsGC:p.A605G,BRCA1:NM_007300:exon10:c.1814_1815delinsGC:p.A605G	Benign
	17:43093716:TG:GT	BRCA1	BRCA1:NM_007297:exon9:c.1673_1674delinsAC:p.A558D,BRCA1:NM_007294:exon10:c.1814_1815delinsAC:p.A605D,BRCA1:NM_007300:exon10:c.1814_1815delinsAC:p.A605D	Benign
	17:43093716:T:TC	BRCA1	BRCA1:NM_007297:exon9:c.1673_1674insG:p.P559Tfs*2,BRCA1:NM_007294:exon10:c.1814_1815insG:p.P606Tfs*2,BRCA1:NM_007300:exon10:c.1814_1815insG:p.P606Tfs*2	Pathogenic
	17:43093716:T:TG	BRCA1	BRCA1:NM_007297:exon9:c.1673dupC:p.P559Tfs*2,BRCA1:NM_007294:exon10:c.1814dupC:p.P606Tfs*2,BRCA1:NM_007300:exon10:c.1814dupC:p.P606Tfs*2	Pathogenic
	17:43093717:G:A	BRCA1	BRCA1:NM_007297:exon9:c.C1673T:p.A558V,BRCA1:NM_007294:exon10:c.C1814T:p.A605V,BRCA1:NM_007300:exon10:c.C1814T:p.A605V	Benign
	17:43093717:G:C	BRCA1	BRCA1:NM_007297:exon9:c.C1673G:p.A558G,BRCA1:NM_007294:exon10:c.C1814G:p.A605G,BRCA1:NM_007300:exon10:c.C1814G:p.A605G	Benign
	17:43093717:GC:CA	BRCA1	BRCA1:NM_007297:exon9:c.1672_1673delinsTG:p.A558_Y1816del,BRCA1:NM_007294:exon10:c.1813_1814delinsTG:p.A605_Y1863del,BRCA1:NM_007300:exon10:c.1813_1814delinsTG:p.A605_Y1884del	Pathogenic
	17:43093717:GC:TA	BRCA1	BRCA1:NM_007297:exon9:c.1672_1673delinsTA:p.A558_Y1816del,BRCA1:NM_007294:exon10:c.1813_1814delinsTA:p.A605_Y1863del,BRCA1:NM_007300:exon10:c.1813_1814delinsTA:p.A605_Y1884del	Pathogenic
	17:43093717:GCT:G	BRCA1	BRCA1:NM_007297:exon9:c.1671_1672del:p.K557Nfs*3,BRCA1:NM_007294:exon10:c.1812_1813del:p.K604Nfs*3,BRCA1:NM_007300:exon10:c.1812_1813del:p.K604Nfs*3	Pathogenic
	17:43093717:G:GC	BRCA1	BRCA1:NM_007297:exon9:c.1672dupG:p.A558Gfs*3,BRCA1:NM_007294:exon10:c.1813dupG:p.A605Gfs*3,BRCA1:NM_007300:exon10:c.1813dupG:p.A605Gfs*3	Pathogenic
	17:43093717:G:GT	BRCA1	BRCA1:NM_007297:exon9:c.1672_1673insA:p.A558Dfs*3,BRCA1:NM_007294:exon10:c.1813_1814insA:p.A605Dfs*3,BRCA1:NM_007300:exon10:c.1813_1814insA:p.A605Dfs*3	Pathogenic
	17:43093717:G:T	BRCA1	BRCA1:NM_007297:exon9:c.C1673A:p.A558E,BRCA1:NM_007294:exon10:c.C1814A:p.A605E,BRCA1:NM_007300:exon10:c.C1814A:p.A605E	Benign	Conflicting_interpretations_of_pathogenicity
	17:43093718:C:A	BRCA1	BRCA1:NM_007297:exon9:c.G1672T:p.A558S,BRCA1:NM_007294:exon10:c.G1813T:p.A605S,BRCA1:NM_007300:exon10:c.G1813T:p.A605S	Benign	Conflicting_interpretations_of_pathogenicity
	17:43093718:C:CG	BRCA1	BRCA1:NM_007297:exon9:c.1671_1672insC:p.A558Rfs*3,BRCA1:NM_007294:exon10:c.1812_1813insC:p.A605Rfs*3,BRCA1:NM_007300:exon10:c.1812_1813insC:p.A605Rfs*3	Pathogenic
	17:43093718:C:CTAT	BRCA1	BRCA1:NM_007297:exon9:c.1671_1672insATA:p.K557_A558insI,BRCA1:NM_007294:exon10:c.1812_1813insATA:p.K604_A605insI,BRCA1:NM_007300:exon10:c.1812_1813insATA:p.K604_A605insI	Benign
	17:43093718:C:G	BRCA1	BRCA1:NM_007297:exon9:c.G1672C:p.A558P,BRCA1:NM_007294:exon10:c.G1813C:p.A605P,BRCA1:NM_007300:exon10:c.G1813C:p.A605P	Benign	Conflicting_interpretations_of_pathogenicity
	17:43093718:C:T	BRCA1	BRCA1:NM_007297:exon9:c.G1672A:p.A558T,BRCA1:NM_007294:exon10:c.G1813A:p.A605T,BRCA1:NM_007300:exon10:c.G1813A:p.A605T	Benign
	17:43093718:CTT:C	BRCA1	BRCA1:NM_007297:exon9:c.1670_1671del:p.K557Sfs*3,BRCA1:NM_007294:exon10:c.1811_1812del:p.K604Sfs*3,BRCA1:NM_007300:exon10:c.1811_1812del:p.K604Sfs*3	Pathogenic
	17:43093719:T:A	BRCA1	BRCA1:NM_007297:exon9:c.A1671T:p.K557N,BRCA1:NM_007294:exon10:c.A1812T:p.K604N,BRCA1:NM_007300:exon10:c.A1812T:p.K604N	Benign
	17:43093719:T:C	BRCA1	BRCA1:NM_007297:exon9:c.A1671G:p.K557K,BRCA1:NM_007294:exon10:c.A1812G:p.K604K,BRCA1:NM_007300:exon10:c.A1812G:p.K604K	Benign
	17:43093719:T:G	BRCA1	BRCA1:NM_007297:exon9:c.A1671C:p.K557N,BRCA1:NM_007294:exon10:c.A1812C:p.K604N,BRCA1:NM_007300:exon10:c.A1812C:p.K604N	Benign	Conflicting_interpretations_of_pathogenicity
	17:43093719:TT:AA	BRCA1	BRCA1:NM_007297:exon9:c.1670_1671delinsTT:p.K557I,BRCA1:NM_007294:exon10:c.1811_1812delinsTT:p.K604I,BRCA1:NM_007300:exon10:c.1811_1812delinsTT:p.K604I	Benign
	17:43093719:TT:AG	BRCA1	BRCA1:NM_007297:exon9:c.1670_1671delinsCT:p.K557T,BRCA1:NM_007294:exon10:c.1811_1812delinsCT:p.K604T,BRCA1:NM_007300:exon10:c.1811_1812delinsCT:p.K604T	Benign
	17:43093719:TT:C	BRCA1	BRCA1:NM_007297:exon9:c.1670_1671delinsG:p.K557Rfs*8,BRCA1:NM_007294:exon10:c.1811_1812delinsG:p.K604Rfs*8,BRCA1:NM_007300:exon10:c.1811_1812delinsG:p.K604Rfs*8	Pathogenic
	17:43093719:TT:CA	BRCA1	BRCA1:NM_007297:exon9:c.1670_1671delinsTG:p.K557M,BRCA1:NM_007294:exon10:c.1811_1812delinsTG:p.K604M,BRCA1:NM_007300:exon10:c.1811_1812delinsTG:p.K604M	Benign
	17:43093719:TT:CC	BRCA1	BRCA1:NM_007297:exon9:c.1670_1671delinsGG:p.K557R,BRCA1:NM_007294:exon10:c.1811_1812delinsGG:p.K604R,BRCA1:NM_007300:exon10:c.1811_1812delinsGG:p.K604R	Benign
	17:43093719:TT:CG	BRCA1	BRCA1:NM_007297:exon9:c.1670_1671delinsCG:p.K557T,BRCA1:NM_007294:exon10:c.1811_1812delinsCG:p.K604T,BRCA1:NM_007300:exon10:c.1811_1812delinsCG:p.K604T	Benign
	17:43093719:TT:GA	BRCA1	BRCA1:NM_007297:exon9:c.1670_1671delinsTC:p.K557I,BRCA1:NM_007294:exon10:c.1811_1812delinsTC:p.K604I,BRCA1:NM_007300:exon10:c.1811_1812delinsTC:p.K604I	Benign
	17:43093719:TT:GG	BRCA1	BRCA1:NM_007297:exon9:c.1670_1671delinsCC:p.K557T,BRCA1:NM_007294:exon10:c.1811_1812delinsCC:p.K604T,BRCA1:NM_007300:exon10:c.1811_1812delinsCC:p.K604T	Benign
	17:43093719:TTT:AA	BRCA1	BRCA1:NM_007297:exon9:c.1669_1671delinsTT:p.K557Lfs*8,BRCA1:NM_007294:exon10:c.1810_1812delinsTT:p.K604Lfs*8,BRCA1:NM_007300:exon10:c.1810_1812delinsTT:p.K604Lfs*8	Pathogenic
	17:43093719:TTT:ACC	BRCA1	BRCA1:NM_007297:exon9:c.1669_1671delinsGGT:p.K557G,BRCA1:NM_007294:exon10:c.1810_1812delinsGGT:p.K604G,BRCA1:NM_007300:exon10:c.1810_1812delinsGGT:p.K604G	Benign
	17:43093719:TTT:ACG	BRCA1	BRCA1:NM_007297:exon9:c.1669_1671delinsCGT:p.K557R,BRCA1:NM_007294:exon10:c.1810_1812delinsCGT:p.K604R,BRCA1:NM_007300:exon10:c.1810_1812delinsCGT:p.K604R	Benign
	17:43093719:TTT:CCC	BRCA1	BRCA1:NM_007297:exon9:c.1669_1671delinsGGG:p.K557G,BRCA1:NM_007294:exon10:c.1810_1812delinsGGG:p.K604G,BRCA1:NM_007300:exon10:c.1810_1812delinsGGG:p.K604G	Benign
	17:43093719:TTT:CCG	BRCA1	BRCA1:NM_007297:exon9:c.1669_1671delinsCGG:p.K557R,BRCA1:NM_007294:exon10:c.1810_1812delinsCGG:p.K604R,BRCA1:NM_007300:exon10:c.1810_1812delinsCGG:p.K604R	Benign
	17:43093719:TTT:CTA	BRCA1	BRCA1:NM_007297:exon9:c.1669_1671delinsTAG:p.K557_Y1816del,BRCA1:NM_007294:exon10:c.1810_1812delinsTAG:p.K604_Y1863del,BRCA1:NM_007300:exon10:c.1810_1812delinsTAG:p.K604_Y1884del	Pathogenic
	17:43093719:TTT:CTC	BRCA1	BRCA1:NM_007297:exon9:c.1669_1671delinsGAG:p.K557E,BRCA1:NM_007294:exon10:c.1810_1812delinsGAG:p.K604E,BRCA1:NM_007300:exon10:c.1810_1812delinsGAG:p.K604E	Benign
	17:43093719:TTT:CTG	BRCA1	BRCA1:NM_007297:exon9:c.1669_1671delinsCAG:p.K557Q,BRCA1:NM_007294:exon10:c.1810_1812delinsCAG:p.K604Q,BRCA1:NM_007300:exon10:c.1810_1812delinsCAG:p.K604Q	Benign
	17:43093719:TTT:GCC	BRCA1	BRCA1:NM_007297:exon9:c.1669_1671delinsGGC:p.K557G,BRCA1:NM_007294:exon10:c.1810_1812delinsGGC:p.K604G,BRCA1:NM_007300:exon10:c.1810_1812delinsGGC:p.K604G	Benign
	17:43093719:TTT:GCG	BRCA1	BRCA1:NM_007297:exon9:c.1669_1671delinsCGC:p.K557R,BRCA1:NM_007294:exon10:c.1810_1812delinsCGC:p.K604R,BRCA1:NM_007300:exon10:c.1810_1812delinsCGC:p.K604R	Benign
	17:43093720:T:A	BRCA1	BRCA1:NM_007297:exon9:c.A1670T:p.K557I,BRCA1:NM_007294:exon10:c.A1811T:p.K604I,BRCA1:NM_007300:exon10:c.A1811T:p.K604I	Benign
	17:43093720:T:C	BRCA1	BRCA1:NM_007297:exon9:c.A1670G:p.K557R,BRCA1:NM_007294:exon10:c.A1811G:p.K604R,BRCA1:NM_007300:exon10:c.A1811G:p.K604R	Benign
	17:43093720:T:G	BRCA1	BRCA1:NM_007297:exon9:c.A1670C:p.K557T,BRCA1:NM_007294:exon10:c.A1811C:p.K604T,BRCA1:NM_007300:exon10:c.A1811C:p.K604T	Benign
	17:43093720:TT:CA	BRCA1	BRCA1:NM_007297:exon9:c.1669_1670delinsTG:p.K557_Y1816del,BRCA1:NM_007294:exon10:c.1810_1811delinsTG:p.K604_Y1863del,BRCA1:NM_007300:exon10:c.1810_1811delinsTG:p.K604_Y1884del	Pathogenic
	17:43093720:TT:CC	BRCA1	BRCA1:NM_007297:exon9:c.1669_1670delinsGG:p.K557G,BRCA1:NM_007294:exon10:c.1810_1811delinsGG:p.K604G,BRCA1:NM_007300:exon10:c.1810_1811delinsGG:p.K604G	Benign
	17:43093720:TT:CG	BRCA1	BRCA1:NM_007297:exon9:c.1669_1670delinsCG:p.K557R,BRCA1:NM_007294:exon10:c.1810_1811delinsCG:p.K604R,BRCA1:NM_007300:exon10:c.1810_1811delinsCG:p.K604R	Benign
	17:43093720:T:TTGC	BRCA1	BRCA1:NM_007297:exon9:c.1669_1670insGCA:p.S556_K557insS,BRCA1:NM_007294:exon10:c.1810_1811insGCA:p.S603_K604insS,BRCA1:NM_007300:exon10:c.1810_1811insGCA:p.S603_K604insS	Benign
	17:43093721:T:A	BRCA1	BRCA1:NM_007297:exon9:c.A1669T:p.K557X,BRCA1:NM_007294:exon10:c.A1810T:p.K604X,BRCA1:NM_007300:exon10:c.A1810T:p.K604X	Pathogenic
	17:43093721:T:C	BRCA1	BRCA1:NM_007297:exon9:c.A1669G:p.K557E,BRCA1:NM_007294:exon10:c.A1810G:p.K604E,BRCA1:NM_007300:exon10:c.A1810G:p.K604E	Benign	Conflicting_interpretations_of_pathogenicity
	17:43093721:T:G	BRCA1	BRCA1:NM_007297:exon9:c.A1669C:p.K557Q,BRCA1:NM_007294:exon10:c.A1810C:p.K604Q,BRCA1:NM_007300:exon10:c.A1810C:p.K604Q	Benign
	17:43093721:TTGAATTG:T	BRCA1	BRCA1:NM_007297:exon9:c.1662_1668del:p.H554Qfs*9,BRCA1:NM_007294:exon10:c.1803_1809del:p.H601Qfs*9,BRCA1:NM_007300:exon10:c.1803_1809del:p.H601Qfs*9	Pathogenic
	17:43093721:TTG:T	BRCA1	BRCA1:NM_007297:exon9:c.1667_1668del:p.S556*,BRCA1:NM_007294:exon10:c.1808_1809del:p.S603*,BRCA1:NM_007300:exon10:c.1808_1809del:p.S603*	Pathogenic
	17:43093722:T:A	BRCA1	BRCA1:NM_007297:exon9:c.A1668T:p.S556S,BRCA1:NM_007294:exon10:c.A1809T:p.S603S,BRCA1:NM_007300:exon10:c.A1809T:p.S603S	Benign
	17:43093722:T:C	BRCA1	BRCA1:NM_007297:exon9:c.A1668G:p.S556S,BRCA1:NM_007294:exon10:c.A1809G:p.S603S,BRCA1:NM_007300:exon10:c.A1809G:p.S603S	Benign
	17:43093722:TG:AA	BRCA1	BRCA1:NM_007297:exon9:c.1667_1668delinsTT:p.S556F,BRCA1:NM_007294:exon10:c.1808_1809delinsTT:p.S603F,BRCA1:NM_007300:exon10:c.1808_1809delinsTT:p.S603F	Benign
	17:43093722:TGA:AAG	BRCA1	BRCA1:NM_007297:exon9:c.1666_1668delinsCTT:p.S556L,BRCA1:NM_007294:exon10:c.1807_1809delinsCTT:p.S603L,BRCA1:NM_007300:exon10:c.1807_1809delinsCTT:p.S603L	Benign
	17:43093722:TGA:AAT	BRCA1	BRCA1:NM_007297:exon9:c.1666_1668delinsATT:p.S556I,BRCA1:NM_007294:exon10:c.1807_1809delinsATT:p.S603I,BRCA1:NM_007300:exon10:c.1807_1809delinsATT:p.S603I	Benign
	17:43093722:TGA:ACT	BRCA1	BRCA1:NM_007297:exon9:c.1666_1668delinsAGT:p.S556S,BRCA1:NM_007294:exon10:c.1807_1809delinsAGT:p.S603S,BRCA1:NM_007300:exon10:c.1807_1809delinsAGT:p.S603S	Benign
	17:43093722:TGA:AGC	BRCA1	BRCA1:NM_007297:exon9:c.1666_1668delinsGCT:p.S556A,BRCA1:NM_007294:exon10:c.1807_1809delinsGCT:p.S603A,BRCA1:NM_007300:exon10:c.1807_1809delinsGCT:p.S603A	Benign
	17:43093722:TGA:AGG	BRCA1	BRCA1:NM_007297:exon9:c.1666_1668delinsCCT:p.S556P,BRCA1:NM_007294:exon10:c.1807_1809delinsCCT:p.S603P,BRCA1:NM_007300:exon10:c.1807_1809delinsCCT:p.S603P	Benign
	17:43093722:TGA:AGT	BRCA1	BRCA1:NM_007297:exon9:c.1666_1668delinsACT:p.S556T,BRCA1:NM_007294:exon10:c.1807_1809delinsACT:p.S603T,BRCA1:NM_007300:exon10:c.1807_1809delinsACT:p.S603T	Benign
	17:43093722:TGA:ATT	BRCA1	BRCA1:NM_007297:exon9:c.1666_1668delinsAAT:p.S556N,BRCA1:NM_007294:exon10:c.1807_1809delinsAAT:p.S603N,BRCA1:NM_007300:exon10:c.1807_1809delinsAAT:p.S603N	Benign
	17:43093722:TGA:CAG	BRCA1	BRCA1:NM_007297:exon9:c.1666_1668delinsCTG:p.S556L,BRCA1:NM_007294:exon10:c.1807_1809delinsCTG:p.S603L,BRCA1:NM_007300:exon10:c.1807_1809delinsCTG:p.S603L	Benign
	17:43093722:TGA:CGC	BRCA1	BRCA1:NM_007297:exon9:c.1666_1668delinsGCG:p.S556A,BRCA1:NM_007294:exon10:c.1807_1809delinsGCG:p.S603A,BRCA1:NM_007300:exon10:c.1807_1809delinsGCG:p.S603A	Benign
	17:43093722:TGA:CGG	BRCA1	BRCA1:NM_007297:exon9:c.1666_1668delinsCCG:p.S556P,BRCA1:NM_007294:exon10:c.1807_1809delinsCCG:p.S603P,BRCA1:NM_007300:exon10:c.1807_1809delinsCCG:p.S603P	Benign
	17:43093722:TGA:CGT	BRCA1	BRCA1:NM_007297:exon9:c.1666_1668delinsACG:p.S556T,BRCA1:NM_007294:exon10:c.1807_1809delinsACG:p.S603T,BRCA1:NM_007300:exon10:c.1807_1809delinsACG:p.S603T	Benign
	17:43093722:TGA:GAG	BRCA1	BRCA1:NM_007297:exon9:c.1666_1668delinsCTC:p.S556L,BRCA1:NM_007294:exon10:c.1807_1809delinsCTC:p.S603L,BRCA1:NM_007300:exon10:c.1807_1809delinsCTC:p.S603L	Benign
	17:43093722:TGA:GAT	BRCA1	BRCA1:NM_007297:exon9:c.1666_1668delinsATC:p.S556I,BRCA1:NM_007294:exon10:c.1807_1809delinsATC:p.S603I,BRCA1:NM_007300:exon10:c.1807_1809delinsATC:p.S603I	Benign
	17:43093722:TGA:GCT	BRCA1	BRCA1:NM_007297:exon9:c.1666_1668delinsAGC:p.S556S,BRCA1:NM_007294:exon10:c.1807_1809delinsAGC:p.S603S,BRCA1:NM_007300:exon10:c.1807_1809delinsAGC:p.S603S	Benign
	17:43093722:TGA:GGC	BRCA1	BRCA1:NM_007297:exon9:c.1666_1668delinsGCC:p.S556A,BRCA1:NM_007294:exon10:c.1807_1809delinsGCC:p.S603A,BRCA1:NM_007300:exon10:c.1807_1809delinsGCC:p.S603A	Benign
	17:43093722:TGA:GGG	BRCA1	BRCA1:NM_007297:exon9:c.1666_1668delinsCCC:p.S556P,BRCA1:NM_007294:exon10:c.1807_1809delinsCCC:p.S603P,BRCA1:NM_007300:exon10:c.1807_1809delinsCCC:p.S603P	Benign
	17:43093722:TGA:GGT	BRCA1	BRCA1:NM_007297:exon9:c.1666_1668delinsACC:p.S556T,BRCA1:NM_007294:exon10:c.1807_1809delinsACC:p.S603T,BRCA1:NM_007300:exon10:c.1807_1809delinsACC:p.S603T	Benign
	17:43093722:TGA:GTT	BRCA1	BRCA1:NM_007297:exon9:c.1666_1668delinsAAC:p.S556N,BRCA1:NM_007294:exon10:c.1807_1809delinsAAC:p.S603N,BRCA1:NM_007300:exon10:c.1807_1809delinsAAC:p.S603N	Benign
	17:43093722:TG:CA	BRCA1	BRCA1:NM_007297:exon9:c.1667_1668delinsTG:p.S556L,BRCA1:NM_007294:exon10:c.1808_1809delinsTG:p.S603L,BRCA1:NM_007300:exon10:c.1808_1809delinsTG:p.S603L	Benign
	17:43093722:TG:CT	BRCA1	BRCA1:NM_007297:exon9:c.1667_1668delinsAG:p.S556_Y1816del,BRCA1:NM_007294:exon10:c.1808_1809delinsAG:p.S603_Y1863del,BRCA1:NM_007300:exon10:c.1808_1809delinsAG:p.S603_Y1884del	Pathogenic
	17:43093722:TG:GA	BRCA1	BRCA1:NM_007297:exon9:c.1667_1668delinsTC:p.S556F,BRCA1:NM_007294:exon10:c.1808_1809delinsTC:p.S603F,BRCA1:NM_007300:exon10:c.1808_1809delinsTC:p.S603F	Benign
	17:43093723:G:A	BRCA1	BRCA1:NM_007297:exon9:c.C1667T:p.S556L,BRCA1:NM_007294:exon10:c.C1808T:p.S603L,BRCA1:NM_007300:exon10:c.C1808T:p.S603L	Benign
	17:43093723:GA:AG	BRCA1	BRCA1:NM_007297:exon9:c.1666_1667delinsCT:p.S556L,BRCA1:NM_007294:exon10:c.1807_1808delinsCT:p.S603L,BRCA1:NM_007300:exon10:c.1807_1808delinsCT:p.S603L	Benign
	17:43093723:GA:AT	BRCA1	BRCA1:NM_007297:exon9:c.1666_1667delinsAT:p.S556I,BRCA1:NM_007294:exon10:c.1807_1808delinsAT:p.S603I,BRCA1:NM_007300:exon10:c.1807_1808delinsAT:p.S603I	Benign
	17:43093723:G:C	BRCA1	BRCA1:NM_007297:exon9:c.C1667G:p.S556X,BRCA1:NM_007294:exon10:c.C1808G:p.S603X,BRCA1:NM_007300:exon10:c.C1808G:p.S603X	Pathogenic	Pathogenic
	17:43093723:G:T	BRCA1	BRCA1:NM_007297:exon9:c.C1667A:p.S556X,BRCA1:NM_007294:exon10:c.C1808A:p.S603X,BRCA1:NM_007300:exon10:c.C1808A:p.S603X	Pathogenic
	17:43093724:A:AAT	BRCA1	BRCA1:NM_007297:exon9:c.1665_1666insAT:p.S556Ifs*10,BRCA1:NM_007294:exon10:c.1806_1807insAT:p.S603Ifs*10,BRCA1:NM_007300:exon10:c.1806_1807insAT:p.S603Ifs*10	Pathogenic
	17:43093724:AAT:A	BRCA1	BRCA1:NM_007297:exon9:c.1664_1665del:p.N555Ifs*5,BRCA1:NM_007294:exon10:c.1805_1806del:p.N602Ifs*5,BRCA1:NM_007300:exon10:c.1805_1806del:p.N602Ifs*5	Pathogenic
	17:43093724:AATTG:A	BRCA1	BRCA1:NM_007297:exon9:c.1662_1665del:p.N555Qfs*9,BRCA1:NM_007294:exon10:c.1803_1806del:p.N602Qfs*9,BRCA1:NM_007300:exon10:c.1803_1806del:p.N602Qfs*9	Pathogenic
	17:43093724:A:C	BRCA1	BRCA1:NM_007297:exon9:c.T1666G:p.S556A,BRCA1:NM_007294:exon10:c.T1807G:p.S603A,BRCA1:NM_007300:exon10:c.T1807G:p.S603A	Benign	Conflicting_interpretations_of_pathogenicity
	17:43093724:A:G	BRCA1	BRCA1:NM_007297:exon9:c.T1666C:p.S556P,BRCA1:NM_007294:exon10:c.T1807C:p.S603P,BRCA1:NM_007300:exon10:c.T1807C:p.S603P	Benign
	17:43093724:A:T	BRCA1	BRCA1:NM_007297:exon9:c.T1666A:p.S556T,BRCA1:NM_007294:exon10:c.T1807A:p.S603T,BRCA1:NM_007300:exon10:c.T1807A:p.S603T	Benign
	17:43093725:A:AT	BRCA1	BRCA1:NM_007297:exon9:c.1664dupA:p.N555Kfs*6,BRCA1:NM_007294:exon10:c.1805dupA:p.N602Kfs*6,BRCA1:NM_007300:exon10:c.1805dupA:p.N602Kfs*6	Pathogenic
	17:43093725:A:C	BRCA1	BRCA1:NM_007297:exon9:c.T1665G:p.N555K,BRCA1:NM_007294:exon10:c.T1806G:p.N602K,BRCA1:NM_007300:exon10:c.T1806G:p.N602K	Benign
	17:43093725:A:G	BRCA1	BRCA1:NM_007297:exon9:c.T1665C:p.N555N,BRCA1:NM_007294:exon10:c.T1806C:p.N602N,BRCA1:NM_007300:exon10:c.T1806C:p.N602N	Benign
	17:43093725:A:T	BRCA1	BRCA1:NM_007297:exon9:c.T1665A:p.N555K,BRCA1:NM_007294:exon10:c.T1806A:p.N602K,BRCA1:NM_007300:exon10:c.T1806A:p.N602K	Benign
	17:43093725:AT:CG	BRCA1	BRCA1:NM_007297:exon9:c.1664_1665delinsCG:p.N555T,BRCA1:NM_007294:exon10:c.1805_1806delinsCG:p.N602T,BRCA1:NM_007300:exon10:c.1805_1806delinsCG:p.N602T	Benign
	17:43093725:AT:GA	BRCA1	BRCA1:NM_007297:exon9:c.1664_1665delinsTC:p.N555I,BRCA1:NM_007294:exon10:c.1805_1806delinsTC:p.N602I,BRCA1:NM_007300:exon10:c.1805_1806delinsTC:p.N602I	Benign
	17:43093725:AT:GC	BRCA1	BRCA1:NM_007297:exon9:c.1664_1665delinsGC:p.N555S,BRCA1:NM_007294:exon10:c.1805_1806delinsGC:p.N602S,BRCA1:NM_007300:exon10:c.1805_1806delinsGC:p.N602S	Benign
	17:43093725:AT:GG	BRCA1	BRCA1:NM_007297:exon9:c.1664_1665delinsCC:p.N555T,BRCA1:NM_007294:exon10:c.1805_1806delinsCC:p.N602T,BRCA1:NM_007300:exon10:c.1805_1806delinsCC:p.N602T	Benign
	17:43093725:AT:TA	BRCA1	BRCA1:NM_007297:exon9:c.1664_1665delinsTA:p.N555I,BRCA1:NM_007294:exon10:c.1805_1806delinsTA:p.N602I,BRCA1:NM_007300:exon10:c.1805_1806delinsTA:p.N602I	Benign
	17:43093725:ATT:CCC	BRCA1	BRCA1:NM_007297:exon9:c.1663_1665delinsGGG:p.N555G,BRCA1:NM_007294:exon10:c.1804_1806delinsGGG:p.N602G,BRCA1:NM_007300:exon10:c.1804_1806delinsGGG:p.N602G	Benign
	17:43093725:ATT:CGA	BRCA1	BRCA1:NM_007297:exon9:c.1663_1665delinsTCG:p.N555S,BRCA1:NM_007294:exon10:c.1804_1806delinsTCG:p.N602S,BRCA1:NM_007300:exon10:c.1804_1806delinsTCG:p.N602S	Benign
	17:43093725:AT:TG	BRCA1	BRCA1:NM_007297:exon9:c.1664_1665delinsCA:p.N555T,BRCA1:NM_007294:exon10:c.1805_1806delinsCA:p.N602T,BRCA1:NM_007300:exon10:c.1805_1806delinsCA:p.N602T	Benign
	17:43093725:ATT:GCC	BRCA1	BRCA1:NM_007297:exon9:c.1663_1665delinsGGC:p.N555G,BRCA1:NM_007294:exon10:c.1804_1806delinsGGC:p.N602G,BRCA1:NM_007300:exon10:c.1804_1806delinsGGC:p.N602G	Benign
	17:43093725:ATT:GGA	BRCA1	BRCA1:NM_007297:exon9:c.1663_1665delinsTCC:p.N555S,BRCA1:NM_007294:exon10:c.1804_1806delinsTCC:p.N602S,BRCA1:NM_007300:exon10:c.1804_1806delinsTCC:p.N602S	Benign
	17:43093725:ATT:GTA	BRCA1	BRCA1:NM_007297:exon9:c.1663_1665delinsTAC:p.N555Y,BRCA1:NM_007294:exon10:c.1804_1806delinsTAC:p.N602Y,BRCA1:NM_007300:exon10:c.1804_1806delinsTAC:p.N602Y	Benign
	17:43093725:ATT:GTC	BRCA1	BRCA1:NM_007297:exon9:c.1663_1665delinsGAC:p.N555D,BRCA1:NM_007294:exon10:c.1804_1806delinsGAC:p.N602D,BRCA1:NM_007300:exon10:c.1804_1806delinsGAC:p.N602D	Benign
	17:43093725:ATT:GTG	BRCA1	BRCA1:NM_007297:exon9:c.1663_1665delinsCAC:p.N555H,BRCA1:NM_007294:exon10:c.1804_1806delinsCAC:p.N602H,BRCA1:NM_007300:exon10:c.1804_1806delinsCAC:p.N602H	Benign
	17:43093725:ATT:TCC	BRCA1	BRCA1:NM_007297:exon9:c.1663_1665delinsGGA:p.N555G,BRCA1:NM_007294:exon10:c.1804_1806delinsGGA:p.N602G,BRCA1:NM_007300:exon10:c.1804_1806delinsGGA:p.N602G	Benign
	17:43093725:ATT:TGA	BRCA1	BRCA1:NM_007297:exon9:c.1663_1665delinsTCA:p.N555S,BRCA1:NM_007294:exon10:c.1804_1806delinsTCA:p.N602S,BRCA1:NM_007300:exon10:c.1804_1806delinsTCA:p.N602S	Benign
	17:43093726:T:A	BRCA1	BRCA1:NM_007297:exon9:c.A1664T:p.N555I,BRCA1:NM_007294:exon10:c.A1805T:p.N602I,BRCA1:NM_007300:exon10:c.A1805T:p.N602I	Benign
	17:43093726:T:C	BRCA1	BRCA1:NM_007297:exon9:c.A1664G:p.N555S,BRCA1:NM_007294:exon10:c.A1805G:p.N602S,BRCA1:NM_007300:exon10:c.A1805G:p.N602S	Benign	Conflicting_interpretations_of_pathogenicity
	17:43093726:T:G	BRCA1	BRCA1:NM_007297:exon9:c.A1664C:p.N555T,BRCA1:NM_007294:exon10:c.A1805C:p.N602T,BRCA1:NM_007300:exon10:c.A1805C:p.N602T	Benign
	17:43093726:TT:CC	BRCA1	BRCA1:NM_007297:exon9:c.1663_1664delinsGG:p.N555G,BRCA1:NM_007294:exon10:c.1804_1805delinsGG:p.N602G,BRCA1:NM_007300:exon10:c.1804_1805delinsGG:p.N602G	Benign
	17:43093726:TT:GA	BRCA1	BRCA1:NM_007297:exon9:c.1663_1664delinsTC:p.N555S,BRCA1:NM_007294:exon10:c.1804_1805delinsTC:p.N602S,BRCA1:NM_007300:exon10:c.1804_1805delinsTC:p.N602S	Benign
	17:43093726:TTG:T	BRCA1	BRCA1:NM_007297:exon9:c.1662_1663del:p.H554Qfs*6,BRCA1:NM_007294:exon10:c.1803_1804del:p.H601Qfs*6,BRCA1:NM_007300:exon10:c.1803_1804del:p.H601Qfs*6	Pathogenic
	17:43093726:T:TTA	BRCA1	BRCA1:NM_007297:exon9:c.1663_1664insTA:p.N555Ifs*11,BRCA1:NM_007294:exon10:c.1804_1805insTA:p.N602Ifs*11,BRCA1:NM_007300:exon10:c.1804_1805insTA:p.N602Ifs*11	Pathogenic
	17:43093727:T:A	BRCA1	BRCA1:NM_007297:exon9:c.A1663T:p.N555Y,BRCA1:NM_007294:exon10:c.A1804T:p.N602Y,BRCA1:NM_007300:exon10:c.A1804T:p.N602Y	Benign
	17:43093727:T:C	BRCA1	BRCA1:NM_007297:exon9:c.A1663G:p.N555D,BRCA1:NM_007294:exon10:c.A1804G:p.N602D,BRCA1:NM_007300:exon10:c.A1804G:p.N602D	Benign
	17:43093727:T:G	BRCA1	BRCA1:NM_007297:exon9:c.A1663C:p.N555H,BRCA1:NM_007294:exon10:c.A1804C:p.N602H,BRCA1:NM_007300:exon10:c.A1804C:p.N602H	Benign
	17:43093728:G:C	BRCA1	BRCA1:NM_007297:exon9:c.C1662G:p.H554Q,BRCA1:NM_007294:exon10:c.C1803G:p.H601Q,BRCA1:NM_007300:exon10:c.C1803G:p.H601Q	Benign
	17:43093728:G:GT	BRCA1	BRCA1:NM_007297:exon9:c.1661dupA:p.H554Qfs*7,BRCA1:NM_007294:exon10:c.1802dupA:p.H601Qfs*7,BRCA1:NM_007300:exon10:c.1802dupA:p.H601Qfs*7	Pathogenic
	17:43093728:G:T	BRCA1	BRCA1:NM_007297:exon9:c.C1662A:p.H554Q,BRCA1:NM_007294:exon10:c.C1803A:p.H601Q,BRCA1:NM_007300:exon10:c.C1803A:p.H601Q	Benign
	17:43093728:GT:AA	BRCA1	BRCA1:NM_007297:exon9:c.1661_1662delinsTT:p.H554L,BRCA1:NM_007294:exon10:c.1802_1803delinsTT:p.H601L,BRCA1:NM_007300:exon10:c.1802_1803delinsTT:p.H601L	Benign
	17:43093728:GT:AC	BRCA1	BRCA1:NM_007297:exon9:c.1661_1662delinsGT:p.H554R,BRCA1:NM_007294:exon10:c.1802_1803delinsGT:p.H601R,BRCA1:NM_007300:exon10:c.1802_1803delinsGT:p.H601R	Benign
	17:43093728:GT:AG	BRCA1	BRCA1:NM_007297:exon9:c.1661_1662delinsCT:p.H554P,BRCA1:NM_007294:exon10:c.1802_1803delinsCT:p.H601P,BRCA1:NM_007300:exon10:c.1802_1803delinsCT:p.H601P	Benign
	17:43093728:GT:CA	BRCA1	BRCA1:NM_007297:exon9:c.1661_1662delinsTG:p.H554L,BRCA1:NM_007294:exon10:c.1802_1803delinsTG:p.H601L,BRCA1:NM_007300:exon10:c.1802_1803delinsTG:p.H601L	Benign
	17:43093728:GT:CC	BRCA1	BRCA1:NM_007297:exon9:c.1661_1662delinsGG:p.H554R,BRCA1:NM_007294:exon10:c.1802_1803delinsGG:p.H601R,BRCA1:NM_007300:exon10:c.1802_1803delinsGG:p.H601R	Benign
	17:43093728:GT:CG	BRCA1	BRCA1:NM_007297:exon9:c.1661_1662delinsCG:p.H554P,BRCA1:NM_007294:exon10:c.1802_1803delinsCG:p.H601P,BRCA1:NM_007300:exon10:c.1802_1803delinsCG:p.H601P	Benign
	17:43093728:GTG:ATA	BRCA1	BRCA1:NM_007297:exon9:c.1660_1662delinsTAT:p.H554Y,BRCA1:NM_007294:exon10:c.1801_1803delinsTAT:p.H601Y,BRCA1:NM_007300:exon10:c.1801_1803delinsTAT:p.H601Y	Benign
	17:43093728:GTG:ATC	BRCA1	BRCA1:NM_007297:exon9:c.1660_1662delinsGAT:p.H554D,BRCA1:NM_007294:exon10:c.1801_1803delinsGAT:p.H601D,BRCA1:NM_007300:exon10:c.1801_1803delinsGAT:p.H601D	Benign
	17:43093728:GTG:ATT	BRCA1	BRCA1:NM_007297:exon9:c.1660_1662delinsAAT:p.H554N,BRCA1:NM_007294:exon10:c.1801_1803delinsAAT:p.H601N,BRCA1:NM_007300:exon10:c.1801_1803delinsAAT:p.H601N	Benign
	17:43093728:GTG:CAA	BRCA1	BRCA1:NM_007297:exon9:c.1660_1662delinsTTG:p.H554L,BRCA1:NM_007294:exon10:c.1801_1803delinsTTG:p.H601L,BRCA1:NM_007300:exon10:c.1801_1803delinsTTG:p.H601L	Benign
	17:43093728:GTG:CCT	BRCA1	BRCA1:NM_007297:exon9:c.1660_1662delinsAGG:p.H554R,BRCA1:NM_007294:exon10:c.1801_1803delinsAGG:p.H601R,BRCA1:NM_007300:exon10:c.1801_1803delinsAGG:p.H601R	Benign
	17:43093728:GTGGAT:G	BRCA1	BRCA1:NM_007297:exon9:c.1657_1661del:p.I553Qfs*6,BRCA1:NM_007294:exon10:c.1798_1802del:p.I600Qfs*6,BRCA1:NM_007300:exon10:c.1798_1802del:p.I600Qfs*6	Pathogenic
	17:43093728:GTG:TAA	BRCA1	BRCA1:NM_007297:exon9:c.1660_1662delinsTTA:p.H554L,BRCA1:NM_007294:exon10:c.1801_1803delinsTTA:p.H601L,BRCA1:NM_007300:exon10:c.1801_1803delinsTTA:p.H601L	Benign
	17:43093728:GTG:TCT	BRCA1	BRCA1:NM_007297:exon9:c.1660_1662delinsAGA:p.H554R,BRCA1:NM_007294:exon10:c.1801_1803delinsAGA:p.H601R,BRCA1:NM_007300:exon10:c.1801_1803delinsAGA:p.H601R	Benign
	17:43093728:GT:TA	BRCA1	BRCA1:NM_007297:exon9:c.1661_1662delinsTA:p.H554L,BRCA1:NM_007294:exon10:c.1802_1803delinsTA:p.H601L,BRCA1:NM_007300:exon10:c.1802_1803delinsTA:p.H601L	Benign
	17:43093728:GT:TC	BRCA1	BRCA1:NM_007297:exon9:c.1661_1662delinsGA:p.H554R,BRCA1:NM_007294:exon10:c.1802_1803delinsGA:p.H601R,BRCA1:NM_007300:exon10:c.1802_1803delinsGA:p.H601R	Benign
	17:43093728:GT:TG	BRCA1	BRCA1:NM_007297:exon9:c.1661_1662delinsCA:p.H554P,BRCA1:NM_007294:exon10:c.1802_1803delinsCA:p.H601P,BRCA1:NM_007300:exon10:c.1802_1803delinsCA:p.H601P	Benign
	17:43093729:T:A	BRCA1	BRCA1:NM_007297:exon9:c.A1661T:p.H554L,BRCA1:NM_007294:exon10:c.A1802T:p.H601L,BRCA1:NM_007300:exon10:c.A1802T:p.H601L	Benign
	17:43093729:T:C	BRCA1	BRCA1:NM_007297:exon9:c.A1661G:p.H554R,BRCA1:NM_007294:exon10:c.A1802G:p.H601R,BRCA1:NM_007300:exon10:c.A1802G:p.H601R	Benign	Conflicting_interpretations_of_pathogenicity
	17:43093729:T:G	BRCA1	BRCA1:NM_007297:exon9:c.A1661C:p.H554P,BRCA1:NM_007294:exon10:c.A1802C:p.H601P,BRCA1:NM_007300:exon10:c.A1802C:p.H601P	Benign
	17:43093729:TGGA:T	BRCA1	BRCA1:NM_007297:exon9:c.1658_1660del:p.I553_H554delinsN,BRCA1:NM_007294:exon10:c.1799_1801del:p.I600_H601delinsN,BRCA1:NM_007300:exon10:c.1799_1801del:p.I600_H601delinsN	Pathogenic
	17:43093729:TGGATA:T	BRCA1	BRCA1:NM_007297:exon9:c.1656_1660del:p.N552Kfs*7,BRCA1:NM_007294:exon10:c.1797_1801del:p.N599Kfs*7,BRCA1:NM_007300:exon10:c.1797_1801del:p.N599Kfs*7	Pathogenic
	17:43093729:TGG:T	BRCA1	BRCA1:NM_007297:exon9:c.1659_1660del:p.H554Qfs*6,BRCA1:NM_007294:exon10:c.1800_1801del:p.H601Qfs*6,BRCA1:NM_007300:exon10:c.1800_1801del:p.H601Qfs*6	Pathogenic
	17:43093729:T:TG	BRCA1	BRCA1:NM_007297:exon9:c.1660dupC:p.H554Pfs*7,BRCA1:NM_007294:exon10:c.1801dupC:p.H601Pfs*7,BRCA1:NM_007300:exon10:c.1801dupC:p.H601Pfs*7	Pathogenic
	17:43093730:G:A	BRCA1	BRCA1:NM_007297:exon9:c.C1660T:p.H554Y,BRCA1:NM_007294:exon10:c.C1801T:p.H601Y,BRCA1:NM_007300:exon10:c.C1801T:p.H601Y	Benign
	17:43093730:G:C	BRCA1	BRCA1:NM_007297:exon9:c.C1660G:p.H554D,BRCA1:NM_007294:exon10:c.C1801G:p.H601D,BRCA1:NM_007300:exon10:c.C1801G:p.H601D	Benign
	17:43093730:GGA:G	BRCA1	BRCA1:NM_007297:exon9:c.1658_1659del:p.I553Tfs*7,BRCA1:NM_007294:exon10:c.1799_1800del:p.I600Tfs*7,BRCA1:NM_007300:exon10:c.1799_1800del:p.I600Tfs*7	Pathogenic
	17:43093730:GGATAT:G	BRCA1	BRCA1:NM_007297:exon9:c.1655_1659del:p.N552Tfs*7,BRCA1:NM_007294:exon10:c.1796_1800del:p.N599Tfs*7,BRCA1:NM_007300:exon10:c.1796_1800del:p.N599Tfs*7	Pathogenic
	17:43093730:G:T	BRCA1	BRCA1:NM_007297:exon9:c.C1660A:p.H554N,BRCA1:NM_007294:exon10:c.C1801A:p.H601N,BRCA1:NM_007300:exon10:c.C1801A:p.H601N	Benign
	17:43093731:GA:AC	BRCA1	BRCA1:NM_007297:exon9:c.1658_1659delinsGT:p.I553S,BRCA1:NM_007294:exon10:c.1799_1800delinsGT:p.I600S,BRCA1:NM_007300:exon10:c.1799_1800delinsGT:p.I600S	Benign
	17:43093731:GA:AG	BRCA1	BRCA1:NM_007297:exon9:c.1658_1659delinsCT:p.I553T,BRCA1:NM_007294:exon10:c.1799_1800delinsCT:p.I600T,BRCA1:NM_007300:exon10:c.1799_1800delinsCT:p.I600T	Benign
	17:43093731:GA:AT	BRCA1	BRCA1:NM_007297:exon9:c.1658_1659delinsAT:p.I553N,BRCA1:NM_007294:exon10:c.1799_1800delinsAT:p.I600N,BRCA1:NM_007300:exon10:c.1799_1800delinsAT:p.I600N	Benign
	17:43093731:GA:CG	BRCA1	BRCA1:NM_007297:exon9:c.1658_1659delinsCG:p.I553T,BRCA1:NM_007294:exon10:c.1799_1800delinsCG:p.I600T,BRCA1:NM_007300:exon10:c.1799_1800delinsCG:p.I600T	Benign
	17:43093731:GAT:AAA	BRCA1	BRCA1:NM_007297:exon9:c.1657_1659delinsTTT:p.I553F,BRCA1:NM_007294:exon10:c.1798_1800delinsTTT:p.I600F,BRCA1:NM_007300:exon10:c.1798_1800delinsTTT:p.I600F	Benign
	17:43093731:GAT:AAC	BRCA1	BRCA1:NM_007297:exon9:c.1657_1659delinsGTT:p.I553V,BRCA1:NM_007294:exon10:c.1798_1800delinsGTT:p.I600V,BRCA1:NM_007300:exon10:c.1798_1800delinsGTT:p.I600V	Benign
	17:43093731:GAT:AAG	BRCA1	BRCA1:NM_007297:exon9:c.1657_1659delinsCTT:p.I553L,BRCA1:NM_007294:exon10:c.1798_1800delinsCTT:p.I600L,BRCA1:NM_007300:exon10:c.1798_1800delinsCTT:p.I600L	Benign
	17:43093731:GAT:AGA	BRCA1	BRCA1:NM_007297:exon9:c.1657_1659delinsTCT:p.I553S,BRCA1:NM_007294:exon10:c.1798_1800delinsTCT:p.I600S,BRCA1:NM_007300:exon10:c.1798_1800delinsTCT:p.I600S	Benign
	17:43093731:GATAT:G	BRCA1	BRCA1:NM_007297:exon9:c.1655_1658del:p.N552Tfs*12,BRCA1:NM_007294:exon10:c.1796_1799del:p.N599Tfs*12,BRCA1:NM_007300:exon10:c.1796_1799del:p.N599Tfs*12	Pathogenic	Pathogenic
	17:43093731:GATATTTAATTCGA:G	BRCA1	BRCA1:NM_007297:exon9:c.1646_1658del:p.L549Pfs*12,BRCA1:NM_007294:exon10:c.1787_1799del:p.L596Pfs*12,BRCA1:NM_007300:exon10:c.1787_1799del:p.L596Pfs*12	Pathogenic
	17:43093731:GAT:CAA	BRCA1	BRCA1:NM_007297:exon9:c.1657_1659delinsTTG:p.I553L,BRCA1:NM_007294:exon10:c.1798_1800delinsTTG:p.I600L,BRCA1:NM_007300:exon10:c.1798_1800delinsTTG:p.I600L	Benign
	17:43093731:GAT:CAC	BRCA1	BRCA1:NM_007297:exon9:c.1657_1659delinsGTG:p.I553V,BRCA1:NM_007294:exon10:c.1798_1800delinsGTG:p.I600V,BRCA1:NM_007300:exon10:c.1798_1800delinsGTG:p.I600V	Benign
	17:43093731:GAT:CAG	BRCA1	BRCA1:NM_007297:exon9:c.1657_1659delinsCTG:p.I553L,BRCA1:NM_007294:exon10:c.1798_1800delinsCTG:p.I600L,BRCA1:NM_007300:exon10:c.1798_1800delinsCTG:p.I600L	Benign
	17:43093731:GAT:CGA	BRCA1	BRCA1:NM_007297:exon9:c.1657_1659delinsTCG:p.I553S,BRCA1:NM_007294:exon10:c.1798_1800delinsTCG:p.I600S,BRCA1:NM_007300:exon10:c.1798_1800delinsTCG:p.I600S	Benign
	17:43093731:GA:TG	BRCA1	BRCA1:NM_007297:exon9:c.1658_1659delinsCA:p.I553T,BRCA1:NM_007294:exon10:c.1799_1800delinsCA:p.I600T,BRCA1:NM_007300:exon10:c.1799_1800delinsCA:p.I600T	Benign
	17:43093731:GAT:G	BRCA1	BRCA1:NM_007297:exon9:c.1657_1658del:p.I553Pfs*7,BRCA1:NM_007294:exon10:c.1798_1799del:p.I600Pfs*7,BRCA1:NM_007300:exon10:c.1798_1799del:p.I600Pfs*7	Pathogenic
	17:43093731:GAT:TAA	BRCA1	BRCA1:NM_007297:exon9:c.1657_1659delinsTTA:p.I553L,BRCA1:NM_007294:exon10:c.1798_1800delinsTTA:p.I600L,BRCA1:NM_007300:exon10:c.1798_1800delinsTTA:p.I600L	Benign
	17:43093731:GAT:TAC	BRCA1	BRCA1:NM_007297:exon9:c.1657_1659delinsGTA:p.I553V,BRCA1:NM_007294:exon10:c.1798_1800delinsGTA:p.I600V,BRCA1:NM_007300:exon10:c.1798_1800delinsGTA:p.I600V	Benign
	17:43093731:GAT:TAG	BRCA1	BRCA1:NM_007297:exon9:c.1657_1659delinsCTA:p.I553L,BRCA1:NM_007294:exon10:c.1798_1800delinsCTA:p.I600L,BRCA1:NM_007300:exon10:c.1798_1800delinsCTA:p.I600L	Benign
	17:43093731:GAT:TGA	BRCA1	BRCA1:NM_007297:exon9:c.1657_1659delinsTCA:p.I553S,BRCA1:NM_007294:exon10:c.1798_1800delinsTCA:p.I600S,BRCA1:NM_007300:exon10:c.1798_1800delinsTCA:p.I600S	Benign
	17:43093732:A:G	BRCA1	BRCA1:NM_007297:exon9:c.T1658C:p.I553T,BRCA1:NM_007294:exon10:c.T1799C:p.I600T,BRCA1:NM_007300:exon10:c.T1799C:p.I600T	Benign	Conflicting_interpretations_of_pathogenicity
	17:43093732:A:T	BRCA1	BRCA1:NM_007297:exon9:c.T1658A:p.I553N,BRCA1:NM_007294:exon10:c.T1799A:p.I600N,BRCA1:NM_007300:exon10:c.T1799A:p.I600N	Benign
	17:43093732:ATATT:A	BRCA1	BRCA1:NM_007297:exon9:c.1654_1657del:p.N552Sfs*12,BRCA1:NM_007294:exon10:c.1795_1798del:p.N599Sfs*12,BRCA1:NM_007300:exon10:c.1795_1798del:p.N599Sfs*12	Pathogenic	Pathogenic
	17:43093732:AT:GA	BRCA1	BRCA1:NM_007297:exon9:c.1657_1658delinsTC:p.I553S,BRCA1:NM_007294:exon10:c.1798_1799delinsTC:p.I600S,BRCA1:NM_007300:exon10:c.1798_1799delinsTC:p.I600S	Benign
	17:43093733:T:A	BRCA1	BRCA1:NM_007297:exon9:c.A1657T:p.I553F,BRCA1:NM_007294:exon10:c.A1798T:p.I600F,BRCA1:NM_007300:exon10:c.A1798T:p.I600F	Benign
	17:43093733:T:C	BRCA1	BRCA1:NM_007297:exon9:c.A1657G:p.I553V,BRCA1:NM_007294:exon10:c.A1798G:p.I600V,BRCA1:NM_007300:exon10:c.A1798G:p.I600V	Benign
	17:43093733:T:G	BRCA1	BRCA1:NM_007297:exon9:c.A1657C:p.I553L,BRCA1:NM_007294:exon10:c.A1798C:p.I600L,BRCA1:NM_007300:exon10:c.A1798C:p.I600L	Benign
	17:43093734:A:C	BRCA1	BRCA1:NM_007297:exon9:c.T1656G:p.N552K,BRCA1:NM_007294:exon10:c.T1797G:p.N599K,BRCA1:NM_007300:exon10:c.T1797G:p.N599K	Benign
	17:43093734:A:T	BRCA1	BRCA1:NM_007297:exon9:c.T1656A:p.N552K,BRCA1:NM_007294:exon10:c.T1797A:p.N599K,BRCA1:NM_007300:exon10:c.T1797A:p.N599K	Benign
	17:43093734:AT:CG	BRCA1	BRCA1:NM_007297:exon9:c.1655_1656delinsCG:p.N552T,BRCA1:NM_007294:exon10:c.1796_1797delinsCG:p.N599T,BRCA1:NM_007300:exon10:c.1796_1797delinsCG:p.N599T	Benign
	17:43093734:AT:GA	BRCA1	BRCA1:NM_007297:exon9:c.1655_1656delinsTC:p.N552I,BRCA1:NM_007294:exon10:c.1796_1797delinsTC:p.N599I,BRCA1:NM_007300:exon10:c.1796_1797delinsTC:p.N599I	Benign
	17:43093734:AT:GC	BRCA1	BRCA1:NM_007297:exon9:c.1655_1656delinsGC:p.N552S,BRCA1:NM_007294:exon10:c.1796_1797delinsGC:p.N599S,BRCA1:NM_007300:exon10:c.1796_1797delinsGC:p.N599S	Benign
	17:43093734:AT:GG	BRCA1	BRCA1:NM_007297:exon9:c.1655_1656delinsCC:p.N552T,BRCA1:NM_007294:exon10:c.1796_1797delinsCC:p.N599T,BRCA1:NM_007300:exon10:c.1796_1797delinsCC:p.N599T	Benign
	17:43093734:AT:TA	BRCA1	BRCA1:NM_007297:exon9:c.1655_1656delinsTA:p.N552I,BRCA1:NM_007294:exon10:c.1796_1797delinsTA:p.N599I,BRCA1:NM_007300:exon10:c.1796_1797delinsTA:p.N599I	Benign
	17:43093734:ATT:CCC	BRCA1	BRCA1:NM_007297:exon9:c.1654_1656delinsGGG:p.N552G,BRCA1:NM_007294:exon10:c.1795_1797delinsGGG:p.N599G,BRCA1:NM_007300:exon10:c.1795_1797delinsGGG:p.N599G	Benign
	17:43093734:ATT:CGA	BRCA1	BRCA1:NM_007297:exon9:c.1654_1656delinsTCG:p.N552S,BRCA1:NM_007294:exon10:c.1795_1797delinsTCG:p.N599S,BRCA1:NM_007300:exon10:c.1795_1797delinsTCG:p.N599S	Benign
	17:43093734:AT:TG	BRCA1	BRCA1:NM_007297:exon9:c.1655_1656delinsCA:p.N552T,BRCA1:NM_007294:exon10:c.1796_1797delinsCA:p.N599T,BRCA1:NM_007300:exon10:c.1796_1797delinsCA:p.N599T	Benign
	17:43093734:ATT:GCC	BRCA1	BRCA1:NM_007297:exon9:c.1654_1656delinsGGC:p.N552G,BRCA1:NM_007294:exon10:c.1795_1797delinsGGC:p.N599G,BRCA1:NM_007300:exon10:c.1795_1797delinsGGC:p.N599G	Benign
	17:43093734:ATT:GGA	BRCA1	BRCA1:NM_007297:exon9:c.1654_1656delinsTCC:p.N552S,BRCA1:NM_007294:exon10:c.1795_1797delinsTCC:p.N599S,BRCA1:NM_007300:exon10:c.1795_1797delinsTCC:p.N599S	Benign
	17:43093734:ATT:GTA	BRCA1	BRCA1:NM_007297:exon9:c.1654_1656delinsTAC:p.N552Y,BRCA1:NM_007294:exon10:c.1795_1797delinsTAC:p.N599Y,BRCA1:NM_007300:exon10:c.1795_1797delinsTAC:p.N599Y	Benign
	17:43093734:ATT:GTC	BRCA1	BRCA1:NM_007297:exon9:c.1654_1656delinsGAC:p.N552D,BRCA1:NM_007294:exon10:c.1795_1797delinsGAC:p.N599D,BRCA1:NM_007300:exon10:c.1795_1797delinsGAC:p.N599D	Benign
	17:43093734:ATT:GTG	BRCA1	BRCA1:NM_007297:exon9:c.1654_1656delinsCAC:p.N552H,BRCA1:NM_007294:exon10:c.1795_1797delinsCAC:p.N599H,BRCA1:NM_007300:exon10:c.1795_1797delinsCAC:p.N599H	Benign
	17:43093734:ATTTAATTCGAGTTCCATAT:A	BRCA1	BRCA1:NM_007297:exon9:c.1637_1655del:p.N546Ifs*13,BRCA1:NM_007294:exon10:c.1778_1796del:p.N593Ifs*13,BRCA1:NM_007300:exon10:c.1778_1796del:p.N593Ifs*13	Pathogenic
	17:43093734:ATT:TCC	BRCA1	BRCA1:NM_007297:exon9:c.1654_1656delinsGGA:p.N552G,BRCA1:NM_007294:exon10:c.1795_1797delinsGGA:p.N599G,BRCA1:NM_007300:exon10:c.1795_1797delinsGGA:p.N599G	Benign
	17:43093734:ATT:TGA	BRCA1	BRCA1:NM_007297:exon9:c.1654_1656delinsTCA:p.N552S,BRCA1:NM_007294:exon10:c.1795_1797delinsTCA:p.N599S,BRCA1:NM_007300:exon10:c.1795_1797delinsTCA:p.N599S	Benign
	17:43093735:T:A	BRCA1	BRCA1:NM_007297:exon9:c.A1655T:p.N552I,BRCA1:NM_007294:exon10:c.A1796T:p.N599I,BRCA1:NM_007300:exon10:c.A1796T:p.N599I	Benign
	17:43093735:T:C	BRCA1	BRCA1:NM_007297:exon9:c.A1655G:p.N552S,BRCA1:NM_007294:exon10:c.A1796G:p.N599S,BRCA1:NM_007300:exon10:c.A1796G:p.N599S	Benign	Conflicting_interpretations_of_pathogenicity
	17:43093735:T:G	BRCA1	BRCA1:NM_007297:exon9:c.A1655C:p.N552T,BRCA1:NM_007294:exon10:c.A1796C:p.N599T,BRCA1:NM_007300:exon10:c.A1796C:p.N599T	Benign
	17:43093735:T:TA	BRCA1	BRCA1:NM_007297:exon9:c.1654_1655insT:p.N552Ifs*9,BRCA1:NM_007294:exon10:c.1795_1796insT:p.N599Ifs*9,BRCA1:NM_007300:exon10:c.1795_1796insT:p.N599Ifs*9	Pathogenic
	17:43093735:TT:CC	BRCA1	BRCA1:NM_007297:exon9:c.1654_1655delinsGG:p.N552G,BRCA1:NM_007294:exon10:c.1795_1796delinsGG:p.N599G,BRCA1:NM_007300:exon10:c.1795_1796delinsGG:p.N599G	Benign
	17:43093735:T:TG	BRCA1	BRCA1:NM_007297:exon9:c.1654_1655insC:p.N552Tfs*9,BRCA1:NM_007294:exon10:c.1795_1796insC:p.N599Tfs*9,BRCA1:NM_007300:exon10:c.1795_1796insC:p.N599Tfs*9	Pathogenic
	17:43093735:TT:GA	BRCA1	BRCA1:NM_007297:exon9:c.1654_1655delinsTC:p.N552S,BRCA1:NM_007294:exon10:c.1795_1796delinsTC:p.N599S,BRCA1:NM_007300:exon10:c.1795_1796delinsTC:p.N599S	Benign
	17:43093736:T:A	BRCA1	BRCA1:NM_007297:exon9:c.A1654T:p.N552Y,BRCA1:NM_007294:exon10:c.A1795T:p.N599Y,BRCA1:NM_007300:exon10:c.A1795T:p.N599Y	Benign
	17:43093736:T:C	BRCA1	BRCA1:NM_007297:exon9:c.A1654G:p.N552D,BRCA1:NM_007294:exon10:c.A1795G:p.N599D,BRCA1:NM_007300:exon10:c.A1795G:p.N599D	Benign	Conflicting_interpretations_of_pathogenicity
	17:43093736:T:G	BRCA1	BRCA1:NM_007297:exon9:c.A1654C:p.N552H,BRCA1:NM_007294:exon10:c.A1795C:p.N599H,BRCA1:NM_007300:exon10:c.A1795C:p.N599H	Benign
	17:43093736:TTA:T	BRCA1	BRCA1:NM_007297:exon9:c.1652_1653del:p.L551*,BRCA1:NM_007294:exon10:c.1793_1794del:p.L598*,BRCA1:NM_007300:exon10:c.1793_1794del:p.L598*	Pathogenic
	17:43093737:T:A	BRCA1	BRCA1:NM_007297:exon9:c.A1653T:p.L551F,BRCA1:NM_007294:exon10:c.A1794T:p.L598F,BRCA1:NM_007300:exon10:c.A1794T:p.L598F	Benign
	17:43093737:TAA:AAC	BRCA1	BRCA1:NM_007297:exon9:c.1651_1653delinsGTT:p.L551V,BRCA1:NM_007294:exon10:c.1792_1794delinsGTT:p.L598V,BRCA1:NM_007300:exon10:c.1792_1794delinsGTT:p.L598V	Benign
	17:43093737:TAA:AAG	BRCA1	BRCA1:NM_007297:exon9:c.1651_1653delinsCTT:p.L551L,BRCA1:NM_007294:exon10:c.1792_1794delinsCTT:p.L598L,BRCA1:NM_007300:exon10:c.1792_1794delinsCTT:p.L598L	Benign
	17:43093737:TAA:AAT	BRCA1	BRCA1:NM_007297:exon9:c.1651_1653delinsATT:p.L551I,BRCA1:NM_007294:exon10:c.1792_1794delinsATT:p.L598I,BRCA1:NM_007300:exon10:c.1792_1794delinsATT:p.L598I	Benign
	17:43093737:TAA:ACT	BRCA1	BRCA1:NM_007297:exon9:c.1651_1653delinsAGT:p.L551S,BRCA1:NM_007294:exon10:c.1792_1794delinsAGT:p.L598S,BRCA1:NM_007300:exon10:c.1792_1794delinsAGT:p.L598S	Benign
	17:43093737:TAA:AGG	BRCA1	BRCA1:NM_007297:exon9:c.1651_1653delinsCCT:p.L551P,BRCA1:NM_007294:exon10:c.1792_1794delinsCCT:p.L598P,BRCA1:NM_007300:exon10:c.1792_1794delinsCCT:p.L598P	Benign
	17:43093737:TAA:ATG	BRCA1	BRCA1:NM_007297:exon9:c.1651_1653delinsCAT:p.L551H,BRCA1:NM_007294:exon10:c.1792_1794delinsCAT:p.L598H,BRCA1:NM_007300:exon10:c.1792_1794delinsCAT:p.L598H	Benign
	17:43093737:TAA:CAC	BRCA1	BRCA1:NM_007297:exon9:c.1651_1653delinsGTG:p.L551V,BRCA1:NM_007294:exon10:c.1792_1794delinsGTG:p.L598V,BRCA1:NM_007300:exon10:c.1792_1794delinsGTG:p.L598V	Benign
	17:43093737:TAA:CAG	BRCA1	BRCA1:NM_007297:exon9:c.1651_1653delinsCTG:p.L551L,BRCA1:NM_007294:exon10:c.1792_1794delinsCTG:p.L598L,BRCA1:NM_007300:exon10:c.1792_1794delinsCTG:p.L598L	Benign
	17:43093737:TAA:CGG	BRCA1	BRCA1:NM_007297:exon9:c.1651_1653delinsCCG:p.L551P,BRCA1:NM_007294:exon10:c.1792_1794delinsCCG:p.L598P,BRCA1:NM_007300:exon10:c.1792_1794delinsCCG:p.L598P	Benign
	17:43093737:TA:AG	BRCA1	BRCA1:NM_007297:exon9:c.1652_1653delinsCT:p.L551S,BRCA1:NM_007294:exon10:c.1793_1794delinsCT:p.L598S,BRCA1:NM_007300:exon10:c.1793_1794delinsCT:p.L598S	Benign
	17:43093737:TAA:GAC	BRCA1	BRCA1:NM_007297:exon9:c.1651_1653delinsGTC:p.L551V,BRCA1:NM_007294:exon10:c.1792_1794delinsGTC:p.L598V,BRCA1:NM_007300:exon10:c.1792_1794delinsGTC:p.L598V	Benign
	17:43093737:TAA:GAG	BRCA1	BRCA1:NM_007297:exon9:c.1651_1653delinsCTC:p.L551L,BRCA1:NM_007294:exon10:c.1792_1794delinsCTC:p.L598L,BRCA1:NM_007300:exon10:c.1792_1794delinsCTC:p.L598L	Benign
	17:43093737:TAA:GAT	BRCA1	BRCA1:NM_007297:exon9:c.1651_1653delinsATC:p.L551I,BRCA1:NM_007294:exon10:c.1792_1794delinsATC:p.L598I,BRCA1:NM_007300:exon10:c.1792_1794delinsATC:p.L598I	Benign
	17:43093737:TAA:GCT	BRCA1	BRCA1:NM_007297:exon9:c.1651_1653delinsAGC:p.L551S,BRCA1:NM_007294:exon10:c.1792_1794delinsAGC:p.L598S,BRCA1:NM_007300:exon10:c.1792_1794delinsAGC:p.L598S	Benign
	17:43093737:TAA:GGG	BRCA1	BRCA1:NM_007297:exon9:c.1651_1653delinsCCC:p.L551P,BRCA1:NM_007294:exon10:c.1792_1794delinsCCC:p.L598P,BRCA1:NM_007300:exon10:c.1792_1794delinsCCC:p.L598P	Benign
	17:43093737:TAA:GTG	BRCA1	BRCA1:NM_007297:exon9:c.1651_1653delinsCAC:p.L551H,BRCA1:NM_007294:exon10:c.1792_1794delinsCAC:p.L598H,BRCA1:NM_007300:exon10:c.1792_1794delinsCAC:p.L598H	Benign
	17:43093737:TA:CG	BRCA1	BRCA1:NM_007297:exon9:c.1652_1653delinsCG:p.L551S,BRCA1:NM_007294:exon10:c.1793_1794delinsCG:p.L598S,BRCA1:NM_007300:exon10:c.1793_1794delinsCG:p.L598S	Benign
	17:43093737:TA:CT	BRCA1	BRCA1:NM_007297:exon9:c.1652_1653delinsAG:p.L551_Y1816del,BRCA1:NM_007294:exon10:c.1793_1794delinsAG:p.L598_Y1863del,BRCA1:NM_007300:exon10:c.1793_1794delinsAG:p.L598_Y1884del	Pathogenic
	17:43093737:TA:GG	BRCA1	BRCA1:NM_007297:exon9:c.1652_1653delinsCC:p.L551S,BRCA1:NM_007294:exon10:c.1793_1794delinsCC:p.L598S,BRCA1:NM_007300:exon10:c.1793_1794delinsCC:p.L598S	Benign
	17:43093737:T:G	BRCA1	BRCA1:NM_007297:exon9:c.A1653C:p.L551F,BRCA1:NM_007294:exon10:c.A1794C:p.L598F,BRCA1:NM_007300:exon10:c.A1794C:p.L598F	Benign
	17:43093737:T:TA	BRCA1	BRCA1:NM_007297:exon9:c.1652dupT:p.L551Ffs*10,BRCA1:NM_007294:exon10:c.1793dupT:p.L598Ffs*10,BRCA1:NM_007300:exon10:c.1793dupT:p.L598Ffs*10	Pathogenic
	17:43093738:A:AG	BRCA1	BRCA1:NM_007297:exon9:c.1651_1652insC:p.L551Sfs*10,BRCA1:NM_007294:exon10:c.1792_1793insC:p.L598Sfs*10,BRCA1:NM_007300:exon10:c.1792_1793insC:p.L598Sfs*10	Pathogenic
	17:43093738:AA:GG	BRCA1	BRCA1:NM_007297:exon9:c.1651_1652delinsCC:p.L551P,BRCA1:NM_007294:exon10:c.1792_1793delinsCC:p.L598P,BRCA1:NM_007300:exon10:c.1792_1793delinsCC:p.L598P	Benign
	17:43093738:AAT:A	BRCA1	BRCA1:NM_007297:exon9:c.1650_1651del:p.E550Dfs*10,BRCA1:NM_007294:exon10:c.1791_1792del:p.E597Dfs*10,BRCA1:NM_007300:exon10:c.1791_1792del:p.E597Dfs*10	Pathogenic
	17:43093738:AATT:A	BRCA1	BRCA1:NM_007297:exon9:c.1649_1651del:p.E550_L551delinsV,BRCA1:NM_007294:exon10:c.1790_1792del:p.E597_L598delinsV,BRCA1:NM_007300:exon10:c.1790_1792del:p.E597_L598delinsV	Pathogenic
	17:43093738:AATTCGAGTTCC:A	BRCA1	BRCA1:NM_007297:exon9:c.1641_1651del:p.M547Ifs*10,BRCA1:NM_007294:exon10:c.1782_1792del:p.M594Ifs*10,BRCA1:NM_007300:exon10:c.1782_1792del:p.M594Ifs*10	Pathogenic
	17:43093738:A:C	BRCA1	BRCA1:NM_007297:exon9:c.T1652G:p.L551X,BRCA1:NM_007294:exon10:c.T1793G:p.L598X,BRCA1:NM_007300:exon10:c.T1793G:p.L598X	Pathogenic	Pathogenic
	17:43093738:A:G	BRCA1	BRCA1:NM_007297:exon9:c.T1652C:p.L551S,BRCA1:NM_007294:exon10:c.T1793C:p.L598S,BRCA1:NM_007300:exon10:c.T1793C:p.L598S	Benign
	17:43093738:A:T	BRCA1	BRCA1:NM_007297:exon9:c.T1652A:p.L551X,BRCA1:NM_007294:exon10:c.T1793A:p.L598X,BRCA1:NM_007300:exon10:c.T1793A:p.L598X	Pathogenic	Pathogenic
	17:43093739:A:AT	BRCA1	BRCA1:NM_007297:exon9:c.1650dupA:p.L551Ifs*10,BRCA1:NM_007294:exon10:c.1791dupA:p.L598Ifs*10,BRCA1:NM_007300:exon10:c.1791dupA:p.L598Ifs*10	Pathogenic
	17:43093739:A:C	BRCA1	BRCA1:NM_007297:exon9:c.T1651G:p.L551V,BRCA1:NM_007294:exon10:c.T1792G:p.L598V,BRCA1:NM_007300:exon10:c.T1792G:p.L598V	Benign	Conflicting_interpretations_of_pathogenicity
	17:43093739:A:T	BRCA1	BRCA1:NM_007297:exon9:c.T1651A:p.L551I,BRCA1:NM_007294:exon10:c.T1792A:p.L598I,BRCA1:NM_007300:exon10:c.T1792A:p.L598I	Benign
	17:43093739:ATTCGAGT:A	BRCA1	BRCA1:NM_007297:exon9:c.1644_1650del:p.E548Dfs*2,BRCA1:NM_007294:exon10:c.1785_1791del:p.E595Dfs*2,BRCA1:NM_007300:exon10:c.1785_1791del:p.E595Dfs*2	Pathogenic
	17:43093739:ATT:G	BRCA1	BRCA1:NM_007297:exon9:c.1649_1651delinsC:p.E550Afs*10,BRCA1:NM_007294:exon10:c.1790_1792delinsC:p.E597Afs*10,BRCA1:NM_007300:exon10:c.1790_1792delinsC:p.E597Afs*10	Pathogenic
	17:43093740:T:A	BRCA1	BRCA1:NM_007297:exon9:c.A1650T:p.E550D,BRCA1:NM_007294:exon10:c.A1791T:p.E597D,BRCA1:NM_007300:exon10:c.A1791T:p.E597D	Benign
	17:43093740:T:C	BRCA1	BRCA1:NM_007297:exon9:c.A1650G:p.E550E,BRCA1:NM_007294:exon10:c.A1791G:p.E597E,BRCA1:NM_007300:exon10:c.A1791G:p.E597E	Benign
	17:43093740:T:G	BRCA1	BRCA1:NM_007297:exon9:c.A1650C:p.E550D,BRCA1:NM_007294:exon10:c.A1791C:p.E597D,BRCA1:NM_007300:exon10:c.A1791C:p.E597D	Benign	Conflicting_interpretations_of_pathogenicity
	17:43093740:TT:AA	BRCA1	BRCA1:NM_007297:exon9:c.1649_1650delinsTT:p.E550V,BRCA1:NM_007294:exon10:c.1790_1791delinsTT:p.E597V,BRCA1:NM_007300:exon10:c.1790_1791delinsTT:p.E597V	Benign
	17:43093740:TT:AC	BRCA1	BRCA1:NM_007297:exon9:c.1649_1650delinsGT:p.E550G,BRCA1:NM_007294:exon10:c.1790_1791delinsGT:p.E597G,BRCA1:NM_007300:exon10:c.1790_1791delinsGT:p.E597G	Benign
	17:43093740:TT:AG	BRCA1	BRCA1:NM_007297:exon9:c.1649_1650delinsCT:p.E550A,BRCA1:NM_007294:exon10:c.1790_1791delinsCT:p.E597A,BRCA1:NM_007300:exon10:c.1790_1791delinsCT:p.E597A	Benign
	17:43093740:TT:CA	BRCA1	BRCA1:NM_007297:exon9:c.1649_1650delinsTG:p.E550V,BRCA1:NM_007294:exon10:c.1790_1791delinsTG:p.E597V,BRCA1:NM_007300:exon10:c.1790_1791delinsTG:p.E597V	Benign
	17:43093740:TT:CC	BRCA1	BRCA1:NM_007297:exon9:c.1649_1650delinsGG:p.E550G,BRCA1:NM_007294:exon10:c.1790_1791delinsGG:p.E597G,BRCA1:NM_007300:exon10:c.1790_1791delinsGG:p.E597G	Benign
	17:43093740:TTC:CTA	BRCA1	BRCA1:NM_007297:exon9:c.1648_1650delinsTAG:p.E550_Y1816del,BRCA1:NM_007294:exon10:c.1789_1791delinsTAG:p.E597_Y1863del,BRCA1:NM_007300:exon10:c.1789_1791delinsTAG:p.E597_Y1884del	Pathogenic
	17:43093740:TTC:CTG	BRCA1	BRCA1:NM_007297:exon9:c.1648_1650delinsCAG:p.E550Q,BRCA1:NM_007294:exon10:c.1789_1791delinsCAG:p.E597Q,BRCA1:NM_007300:exon10:c.1789_1791delinsCAG:p.E597Q	Benign
	17:43093740:TTC:CTT	BRCA1	BRCA1:NM_007297:exon9:c.1648_1650delinsAAG:p.E550K,BRCA1:NM_007294:exon10:c.1789_1791delinsAAG:p.E597K,BRCA1:NM_007300:exon10:c.1789_1791delinsAAG:p.E597K	Benign
	17:43093740:TT:CG	BRCA1	BRCA1:NM_007297:exon9:c.1649_1650delinsCG:p.E550A,BRCA1:NM_007294:exon10:c.1790_1791delinsCG:p.E597A,BRCA1:NM_007300:exon10:c.1790_1791delinsCG:p.E597A	Benign
	17:43093740:TTCGAG:T	BRCA1	BRCA1:NM_007297:exon9:c.1645_1649del:p.L549Ifs*10,BRCA1:NM_007294:exon10:c.1786_1790del:p.L596Ifs*10,BRCA1:NM_007300:exon10:c.1786_1790del:p.L596Ifs*10	Pathogenic
	17:43093740:TTCGAGTTCCATATTGCTTATACTGCTGCTTATAGGTTCAGCTTTCGTTTTGAAAGCAGATTCTTTTTCGAGTGATTCTATTGGGTTAGGATTTTTCTCATTCTGAATAGAATCACCTTTTGTTTTATTCTCATGACCACTATTAGTA:T	BRCA1	BRCA1:NM_007297:exon9:c.1503_1649del:p.T502_E550del,BRCA1:NM_007294:exon10:c.1644_1790del:p.T549_E597del,BRCA1:NM_007300:exon10:c.1644_1790del:p.T549_E597del	Pathogenic
	17:43093740:TTCGA:T	BRCA1	BRCA1:NM_007297:exon9:c.1646_1649del:p.L549Hfs*2,BRCA1:NM_007294:exon10:c.1787_1790del:p.L596Hfs*2,BRCA1:NM_007300:exon10:c.1787_1790del:p.L596Hfs*2	Pathogenic
	17:43093740:TTC:T	BRCA1	BRCA1:NM_007297:exon9:c.1648_1649del:p.E550Ifs*10,BRCA1:NM_007294:exon10:c.1789_1790del:p.E597Ifs*10,BRCA1:NM_007300:exon10:c.1789_1790del:p.E597Ifs*10	Pathogenic
	17:43093740:TT:GA	BRCA1	BRCA1:NM_007297:exon9:c.1649_1650delinsTC:p.E550V,BRCA1:NM_007294:exon10:c.1790_1791delinsTC:p.E597V,BRCA1:NM_007300:exon10:c.1790_1791delinsTC:p.E597V	Benign
	17:43093740:TT:GC	BRCA1	BRCA1:NM_007297:exon9:c.1649_1650delinsGC:p.E550G,BRCA1:NM_007294:exon10:c.1790_1791delinsGC:p.E597G,BRCA1:NM_007300:exon10:c.1790_1791delinsGC:p.E597G	Benign
	17:43093740:TT:GG	BRCA1	BRCA1:NM_007297:exon9:c.1649_1650delinsCC:p.E550A,BRCA1:NM_007294:exon10:c.1790_1791delinsCC:p.E597A,BRCA1:NM_007300:exon10:c.1790_1791delinsCC:p.E597A	Benign
	17:43093741:T:A	BRCA1	BRCA1:NM_007297:exon9:c.A1649T:p.E550V,BRCA1:NM_007294:exon10:c.A1790T:p.E597V,BRCA1:NM_007300:exon10:c.A1790T:p.E597V	Benign
	17:43093741:T:C	BRCA1	BRCA1:NM_007297:exon9:c.A1649G:p.E550G,BRCA1:NM_007294:exon10:c.A1790G:p.E597G,BRCA1:NM_007300:exon10:c.A1790G:p.E597G	Benign
	17:43093741:TC:CA	BRCA1	BRCA1:NM_007297:exon9:c.1648_1649delinsTG:p.E550_Y1816del,BRCA1:NM_007294:exon10:c.1789_1790delinsTG:p.E597_Y1863del,BRCA1:NM_007300:exon10:c.1789_1790delinsTG:p.E597_Y1884del	Pathogenic
	17:43093741:T:G	BRCA1	BRCA1:NM_007297:exon9:c.A1649C:p.E550A,BRCA1:NM_007294:exon10:c.A1790C:p.E597A,BRCA1:NM_007300:exon10:c.A1790C:p.E597A	Benign
	17:43093741:T:TC	BRCA1	BRCA1:NM_007297:exon9:c.1648dupG:p.E550Gfs*11,BRCA1:NM_007294:exon10:c.1789dupG:p.E597Gfs*11,BRCA1:NM_007300:exon10:c.1789dupG:p.E597Gfs*11	Pathogenic
	17:43093742:C:A	BRCA1	BRCA1:NM_007297:exon9:c.G1648T:p.E550X,BRCA1:NM_007294:exon10:c.G1789T:p.E597X,BRCA1:NM_007300:exon10:c.G1789T:p.E597X	Pathogenic	Pathogenic
	17:43093742:C:G	BRCA1	BRCA1:NM_007297:exon9:c.G1648C:p.E550Q,BRCA1:NM_007294:exon10:c.G1789C:p.E597Q,BRCA1:NM_007300:exon10:c.G1789C:p.E597Q	Benign
	17:43093742:CGA:C	BRCA1	BRCA1:NM_007297:exon9:c.1646_1647del:p.L549Rfs*11,BRCA1:NM_007294:exon10:c.1787_1788del:p.L596Rfs*11,BRCA1:NM_007300:exon10:c.1787_1788del:p.L596Rfs*11	Pathogenic
	17:43093742:CGAGT:C	BRCA1	BRCA1:NM_007297:exon9:c.1644_1647del:p.L549Nfs*2,BRCA1:NM_007294:exon10:c.1785_1788del:p.L596Nfs*2,BRCA1:NM_007300:exon10:c.1785_1788del:p.L596Nfs*2	Pathogenic
	17:43093742:CGAGTT:C	BRCA1	BRCA1:NM_007297:exon9:c.1643_1647del:p.E548Gfs*11,BRCA1:NM_007294:exon10:c.1784_1788del:p.E595Gfs*11,BRCA1:NM_007300:exon10:c.1784_1788del:p.E595Gfs*11	Pathogenic
	17:43093743:GA:AC	BRCA1	BRCA1:NM_007297:exon9:c.1646_1647delinsGT:p.L549R,BRCA1:NM_007294:exon10:c.1787_1788delinsGT:p.L596R,BRCA1:NM_007300:exon10:c.1787_1788delinsGT:p.L596R	Benign
	17:43093743:GA:AG	BRCA1	BRCA1:NM_007297:exon9:c.1646_1647delinsCT:p.L549P,BRCA1:NM_007294:exon10:c.1787_1788delinsCT:p.L596P,BRCA1:NM_007300:exon10:c.1787_1788delinsCT:p.L596P	Benign
	17:43093743:GA:AT	BRCA1	BRCA1:NM_007297:exon9:c.1646_1647delinsAT:p.L549H,BRCA1:NM_007294:exon10:c.1787_1788delinsAT:p.L596H,BRCA1:NM_007300:exon10:c.1787_1788delinsAT:p.L596H	Benign
	17:43093743:GA:CC	BRCA1	BRCA1:NM_007297:exon9:c.1646_1647delinsGG:p.L549R,BRCA1:NM_007294:exon10:c.1787_1788delinsGG:p.L596R,BRCA1:NM_007300:exon10:c.1787_1788delinsGG:p.L596R	Benign
	17:43093743:GA:CG	BRCA1	BRCA1:NM_007297:exon9:c.1646_1647delinsCG:p.L549P,BRCA1:NM_007294:exon10:c.1787_1788delinsCG:p.L596P,BRCA1:NM_007300:exon10:c.1787_1788delinsCG:p.L596P	Benign
	17:43093743:GAG:AAA	BRCA1	BRCA1:NM_007297:exon9:c.1645_1647delinsTTT:p.L549F,BRCA1:NM_007294:exon10:c.1786_1788delinsTTT:p.L596F,BRCA1:NM_007300:exon10:c.1786_1788delinsTTT:p.L596F	Benign
	17:43093743:GAG:AAC	BRCA1	BRCA1:NM_007297:exon9:c.1645_1647delinsGTT:p.L549V,BRCA1:NM_007294:exon10:c.1786_1788delinsGTT:p.L596V,BRCA1:NM_007300:exon10:c.1786_1788delinsGTT:p.L596V	Benign
	17:43093743:GAG:AAT	BRCA1	BRCA1:NM_007297:exon9:c.1645_1647delinsATT:p.L549I,BRCA1:NM_007294:exon10:c.1786_1788delinsATT:p.L596I,BRCA1:NM_007300:exon10:c.1786_1788delinsATT:p.L596I	Benign
	17:43093743:GAG:CAA	BRCA1	BRCA1:NM_007297:exon9:c.1645_1647delinsTTG:p.L549L,BRCA1:NM_007294:exon10:c.1786_1788delinsTTG:p.L596L,BRCA1:NM_007300:exon10:c.1786_1788delinsTTG:p.L596L	Benign
	17:43093743:GAG:CAC	BRCA1	BRCA1:NM_007297:exon9:c.1645_1647delinsGTG:p.L549V,BRCA1:NM_007294:exon10:c.1786_1788delinsGTG:p.L596V,BRCA1:NM_007300:exon10:c.1786_1788delinsGTG:p.L596V	Benign
	17:43093743:GAG:CAT	BRCA1	BRCA1:NM_007297:exon9:c.1645_1647delinsATG:p.L549M,BRCA1:NM_007294:exon10:c.1786_1788delinsATG:p.L596M,BRCA1:NM_007300:exon10:c.1786_1788delinsATG:p.L596M	Benign
	17:43093743:GAG:CCT	BRCA1	BRCA1:NM_007297:exon9:c.1645_1647delinsAGG:p.L549R,BRCA1:NM_007294:exon10:c.1786_1788delinsAGG:p.L596R,BRCA1:NM_007300:exon10:c.1786_1788delinsAGG:p.L596R	Benign
	17:43093743:GAG:CTA	BRCA1	BRCA1:NM_007297:exon9:c.1645_1647delinsTAG:p.L549_Y1816del,BRCA1:NM_007294:exon10:c.1786_1788delinsTAG:p.L596_Y1863del,BRCA1:NM_007300:exon10:c.1786_1788delinsTAG:p.L596_Y1884del	Pathogenic
	17:43093743:GAG:TAA	BRCA1	BRCA1:NM_007297:exon9:c.1645_1647delinsTTA:p.L549L,BRCA1:NM_007294:exon10:c.1786_1788delinsTTA:p.L596L,BRCA1:NM_007300:exon10:c.1786_1788delinsTTA:p.L596L	Benign
	17:43093743:GAG:TAC	BRCA1	BRCA1:NM_007297:exon9:c.1645_1647delinsGTA:p.L549V,BRCA1:NM_007294:exon10:c.1786_1788delinsGTA:p.L596V,BRCA1:NM_007300:exon10:c.1786_1788delinsGTA:p.L596V	Benign
	17:43093743:GAG:TAT	BRCA1	BRCA1:NM_007297:exon9:c.1645_1647delinsATA:p.L549I,BRCA1:NM_007294:exon10:c.1786_1788delinsATA:p.L596I,BRCA1:NM_007300:exon10:c.1786_1788delinsATA:p.L596I	Benign
	17:43093743:GAG:TCA	BRCA1	BRCA1:NM_007297:exon9:c.1645_1647delinsTGA:p.L549_Y1816del,BRCA1:NM_007294:exon10:c.1786_1788delinsTGA:p.L596_Y1863del,BRCA1:NM_007300:exon10:c.1786_1788delinsTGA:p.L596_Y1884del	Pathogenic
	17:43093743:GAG:TCT	BRCA1	BRCA1:NM_007297:exon9:c.1645_1647delinsAGA:p.L549R,BRCA1:NM_007294:exon10:c.1786_1788delinsAGA:p.L596R,BRCA1:NM_007300:exon10:c.1786_1788delinsAGA:p.L596R	Benign
	17:43093743:GAG:TTA	BRCA1	BRCA1:NM_007297:exon9:c.1645_1647delinsTAA:p.L549_Y1816del,BRCA1:NM_007294:exon10:c.1786_1788delinsTAA:p.L596_Y1863del,BRCA1:NM_007300:exon10:c.1786_1788delinsTAA:p.L596_Y1884del	Pathogenic
	17:43093743:GA:TC	BRCA1	BRCA1:NM_007297:exon9:c.1646_1647delinsGA:p.L549R,BRCA1:NM_007294:exon10:c.1787_1788delinsGA:p.L596R,BRCA1:NM_007300:exon10:c.1787_1788delinsGA:p.L596R	Benign
	17:43093743:GA:TG	BRCA1	BRCA1:NM_007297:exon9:c.1646_1647delinsCA:p.L549P,BRCA1:NM_007294:exon10:c.1787_1788delinsCA:p.L596P,BRCA1:NM_007300:exon10:c.1787_1788delinsCA:p.L596P	Benign
	17:43093743:G:C	BRCA1	BRCA1:NM_007297:exon9:c.C1647G:p.L549L,BRCA1:NM_007294:exon10:c.C1788G:p.L596L,BRCA1:NM_007300:exon10:c.C1788G:p.L596L	Benign
	17:43093743:G:T	BRCA1	BRCA1:NM_007297:exon9:c.C1647A:p.L549L,BRCA1:NM_007294:exon10:c.C1788A:p.L596L,BRCA1:NM_007300:exon10:c.C1788A:p.L596L	Benign
	17:43093744:A:C	BRCA1	BRCA1:NM_007297:exon9:c.T1646G:p.L549R,BRCA1:NM_007294:exon10:c.T1787G:p.L596R,BRCA1:NM_007300:exon10:c.T1787G:p.L596R	Benign
	17:43093744:A:G	BRCA1	BRCA1:NM_007297:exon9:c.T1646C:p.L549P,BRCA1:NM_007294:exon10:c.T1787C:p.L596P,BRCA1:NM_007300:exon10:c.T1787C:p.L596P	Benign	Conflicting_interpretations_of_pathogenicity
	17:43093744:AGT:A	BRCA1	BRCA1:NM_007297:exon9:c.1644_1645del:p.E548Dfs*12,BRCA1:NM_007294:exon10:c.1785_1786del:p.E595Dfs*12,BRCA1:NM_007300:exon10:c.1785_1786del:p.E595Dfs*12	Pathogenic
	17:43093744:A:T	BRCA1	BRCA1:NM_007297:exon9:c.T1646A:p.L549H,BRCA1:NM_007294:exon10:c.T1787A:p.L596H,BRCA1:NM_007300:exon10:c.T1787A:p.L596H	Benign
	17:43093745:G:A	BRCA1	BRCA1:NM_007297:exon9:c.C1645T:p.L549F,BRCA1:NM_007294:exon10:c.C1786T:p.L596F,BRCA1:NM_007300:exon10:c.C1786T:p.L596F	Benign	Conflicting_interpretations_of_pathogenicity
	17:43093745:G:C	BRCA1	BRCA1:NM_007297:exon9:c.C1645G:p.L549V,BRCA1:NM_007294:exon10:c.C1786G:p.L596V,BRCA1:NM_007300:exon10:c.C1786G:p.L596V	Benign	Conflicting_interpretations_of_pathogenicity
	17:43093745:G:GT	BRCA1	BRCA1:NM_007297:exon9:c.1644dupA:p.L549Tfs*12,BRCA1:NM_007294:exon10:c.1785dupA:p.L596Tfs*12,BRCA1:NM_007300:exon10:c.1785dupA:p.L596Tfs*12	Pathogenic
	17:43093745:G:T	BRCA1	BRCA1:NM_007297:exon9:c.C1645A:p.L549I,BRCA1:NM_007294:exon10:c.C1786A:p.L596I,BRCA1:NM_007300:exon10:c.C1786A:p.L596I	Benign
	17:43093745:GT:AA	BRCA1	BRCA1:NM_007297:exon9:c.1644_1645delinsTT:p.E548_L549delinsDF,BRCA1:NM_007294:exon10:c.1785_1786delinsTT:p.E595_L596delinsDF,BRCA1:NM_007300:exon10:c.1785_1786delinsTT:p.E595_L596delinsDF	Benign
	17:43093745:GTTCCATA:G	BRCA1	BRCA1:NM_007297:exon9:c.1638_1644del:p.M547Sfs*3,BRCA1:NM_007294:exon10:c.1779_1785del:p.M594Sfs*3,BRCA1:NM_007300:exon10:c.1779_1785del:p.M594Sfs*3	Pathogenic	Pathogenic
	17:43093745:GTT:G	BRCA1	BRCA1:NM_007297:exon9:c.1643_1644del:p.E548Afs*12,BRCA1:NM_007294:exon10:c.1784_1785del:p.E595Afs*12,BRCA1:NM_007300:exon10:c.1784_1785del:p.E595Afs*12	Pathogenic
	17:43093746:T:A	BRCA1	BRCA1:NM_007297:exon9:c.A1644T:p.E548D,BRCA1:NM_007294:exon10:c.A1785T:p.E595D,BRCA1:NM_007300:exon10:c.A1785T:p.E595D	Benign
	17:43093746:T:G	BRCA1	BRCA1:NM_007297:exon9:c.A1644C:p.E548D,BRCA1:NM_007294:exon10:c.A1785C:p.E595D,BRCA1:NM_007300:exon10:c.A1785C:p.E595D	Benign
	17:43093746:TT:AA	BRCA1	BRCA1:NM_007297:exon9:c.1643_1644delinsTT:p.E548V,BRCA1:NM_007294:exon10:c.1784_1785delinsTT:p.E595V,BRCA1:NM_007300:exon10:c.1784_1785delinsTT:p.E595V	Benign
	17:43093746:TT:AC	BRCA1	BRCA1:NM_007297:exon9:c.1643_1644delinsGT:p.E548G,BRCA1:NM_007294:exon10:c.1784_1785delinsGT:p.E595G,BRCA1:NM_007300:exon10:c.1784_1785delinsGT:p.E595G	Benign
	17:43093746:TT:AG	BRCA1	BRCA1:NM_007297:exon9:c.1643_1644delinsCT:p.E548A,BRCA1:NM_007294:exon10:c.1784_1785delinsCT:p.E595A,BRCA1:NM_007300:exon10:c.1784_1785delinsCT:p.E595A	Benign
	17:43093746:TT:CA	BRCA1	BRCA1:NM_007297:exon9:c.1643_1644delinsTG:p.E548V,BRCA1:NM_007294:exon10:c.1784_1785delinsTG:p.E595V,BRCA1:NM_007300:exon10:c.1784_1785delinsTG:p.E595V	Benign
	17:43093746:TT:CC	BRCA1	BRCA1:NM_007297:exon9:c.1643_1644delinsGG:p.E548G,BRCA1:NM_007294:exon10:c.1784_1785delinsGG:p.E595G,BRCA1:NM_007300:exon10:c.1784_1785delinsGG:p.E595G	Benign
	17:43093746:TTC:CTA	BRCA1	BRCA1:NM_007297:exon9:c.1642_1644delinsTAG:p.E548_Y1816del,BRCA1:NM_007294:exon10:c.1783_1785delinsTAG:p.E595_Y1863del,BRCA1:NM_007300:exon10:c.1783_1785delinsTAG:p.E595_Y1884del	Pathogenic
	17:43093746:TTC:CTG	BRCA1	BRCA1:NM_007297:exon9:c.1642_1644delinsCAG:p.E548Q,BRCA1:NM_007294:exon10:c.1783_1785delinsCAG:p.E595Q,BRCA1:NM_007300:exon10:c.1783_1785delinsCAG:p.E595Q	Benign
	17:43093746:TTC:CTT	BRCA1	BRCA1:NM_007297:exon9:c.1642_1644delinsAAG:p.E548K,BRCA1:NM_007294:exon10:c.1783_1785delinsAAG:p.E595K,BRCA1:NM_007300:exon10:c.1783_1785delinsAAG:p.E595K	Benign
	17:43093746:TT:CG	BRCA1	BRCA1:NM_007297:exon9:c.1643_1644delinsCG:p.E548A,BRCA1:NM_007294:exon10:c.1784_1785delinsCG:p.E595A,BRCA1:NM_007300:exon10:c.1784_1785delinsCG:p.E595A	Benign
	17:43093746:TTC:T	BRCA1	BRCA1:NM_007297:exon9:c.1642_1643del:p.E548Tfs*12,BRCA1:NM_007294:exon10:c.1783_1784del:p.E595Tfs*12,BRCA1:NM_007300:exon10:c.1783_1784del:p.E595Tfs*12	Pathogenic
	17:43093746:TT:GA	BRCA1	BRCA1:NM_007297:exon9:c.1643_1644delinsTC:p.E548V,BRCA1:NM_007294:exon10:c.1784_1785delinsTC:p.E595V,BRCA1:NM_007300:exon10:c.1784_1785delinsTC:p.E595V	Benign
	17:43093746:TT:GC	BRCA1	BRCA1:NM_007297:exon9:c.1643_1644delinsGC:p.E548G,BRCA1:NM_007294:exon10:c.1784_1785delinsGC:p.E595G,BRCA1:NM_007300:exon10:c.1784_1785delinsGC:p.E595G	Benign
	17:43093746:TT:GG	BRCA1	BRCA1:NM_007297:exon9:c.1643_1644delinsCC:p.E548A,BRCA1:NM_007294:exon10:c.1784_1785delinsCC:p.E595A,BRCA1:NM_007300:exon10:c.1784_1785delinsCC:p.E595A	Benign
	17:43093747:T:A	BRCA1	BRCA1:NM_007297:exon9:c.A1643T:p.E548V,BRCA1:NM_007294:exon10:c.A1784T:p.E595V,BRCA1:NM_007300:exon10:c.A1784T:p.E595V	Benign
	17:43093747:T:C	BRCA1	BRCA1:NM_007297:exon9:c.A1643G:p.E548G,BRCA1:NM_007294:exon10:c.A1784G:p.E595G,BRCA1:NM_007300:exon10:c.A1784G:p.E595G	Benign	Conflicting_interpretations_of_pathogenicity
	17:43093747:TC:CA	BRCA1	BRCA1:NM_007297:exon9:c.1642_1643delinsTG:p.E548_Y1816del,BRCA1:NM_007294:exon10:c.1783_1784delinsTG:p.E595_Y1863del,BRCA1:NM_007300:exon10:c.1783_1784delinsTG:p.E595_Y1884del	Pathogenic
	17:43093747:TCCATATTGCTTATACTGCTGC:T	BRCA1	BRCA1:NM_007297:exon9:c.1622_1642del:p.S541_E548delinsK,BRCA1:NM_007294:exon10:c.1763_1783del:p.S588_E595delinsK,BRCA1:NM_007300:exon10:c.1763_1783del:p.S588_E595delinsK	Pathogenic
	17:43093747:T:G	BRCA1	BRCA1:NM_007297:exon9:c.A1643C:p.E548A,BRCA1:NM_007294:exon10:c.A1784C:p.E595A,BRCA1:NM_007300:exon10:c.A1784C:p.E595A	Benign
	17:43093747:T:TC	BRCA1	BRCA1:NM_007297:exon9:c.1642dupG:p.E548Gfs*13,BRCA1:NM_007294:exon10:c.1783dupG:p.E595Gfs*13,BRCA1:NM_007300:exon10:c.1783dupG:p.E595Gfs*13	Pathogenic
	17:43093748:C:A	BRCA1	BRCA1:NM_007297:exon9:c.G1642T:p.E548X,BRCA1:NM_007294:exon10:c.G1783T:p.E595X,BRCA1:NM_007300:exon10:c.G1783T:p.E595X	Pathogenic
	17:43093748:CCA:C	BRCA1	BRCA1:NM_007297:exon9:c.1640_1641del:p.M547Rfs*13,BRCA1:NM_007294:exon10:c.1781_1782del:p.M594Rfs*13,BRCA1:NM_007300:exon10:c.1781_1782del:p.M594Rfs*13	Pathogenic
	17:43093748:C:G	BRCA1	BRCA1:NM_007297:exon9:c.G1642C:p.E548Q,BRCA1:NM_007294:exon10:c.G1783C:p.E595Q,BRCA1:NM_007300:exon10:c.G1783C:p.E595Q	Benign
	17:43093748:C:T	BRCA1	BRCA1:NM_007297:exon9:c.G1642A:p.E548K,BRCA1:NM_007294:exon10:c.G1783A:p.E595K,BRCA1:NM_007300:exon10:c.G1783A:p.E595K	Benign
	17:43093749:C:A	BRCA1	BRCA1:NM_007297:exon9:c.G1641T:p.M547I,BRCA1:NM_007294:exon10:c.G1782T:p.M594I,BRCA1:NM_007300:exon10:c.G1782T:p.M594I	Benign
	17:43093749:CA:AG	BRCA1	BRCA1:NM_007297:exon9:c.1640_1641delinsCT:p.M547T,BRCA1:NM_007294:exon10:c.1781_1782delinsCT:p.M594T,BRCA1:NM_007300:exon10:c.1781_1782delinsCT:p.M594T	Benign
	17:43093749:CA:GG	BRCA1	BRCA1:NM_007297:exon9:c.1640_1641delinsCC:p.M547T,BRCA1:NM_007294:exon10:c.1781_1782delinsCC:p.M594T,BRCA1:NM_007300:exon10:c.1781_1782delinsCC:p.M594T	Benign
	17:43093749:CAT:AAC	BRCA1	BRCA1:NM_007297:exon9:c.1639_1641delinsGTT:p.M547V,BRCA1:NM_007294:exon10:c.1780_1782delinsGTT:p.M594V,BRCA1:NM_007300:exon10:c.1780_1782delinsGTT:p.M594V	Benign
	17:43093749:CAT:AAG	BRCA1	BRCA1:NM_007297:exon9:c.1639_1641delinsCTT:p.M547L,BRCA1:NM_007294:exon10:c.1780_1782delinsCTT:p.M594L,BRCA1:NM_007300:exon10:c.1780_1782delinsCTT:p.M594L	Benign
	17:43093749:CAT:ACG	BRCA1	BRCA1:NM_007297:exon9:c.1639_1641delinsCGT:p.M547R,BRCA1:NM_007294:exon10:c.1780_1782delinsCGT:p.M594R,BRCA1:NM_007300:exon10:c.1780_1782delinsCGT:p.M594R	Benign
	17:43093749:CAT:AGC	BRCA1	BRCA1:NM_007297:exon9:c.1639_1641delinsGCT:p.M547A,BRCA1:NM_007294:exon10:c.1780_1782delinsGCT:p.M594A,BRCA1:NM_007300:exon10:c.1780_1782delinsGCT:p.M594A	Benign
	17:43093749:CATATT:C	BRCA1	BRCA1:NM_007297:exon9:c.1636_1640del:p.N546Gfs*13,BRCA1:NM_007294:exon10:c.1777_1781del:p.N593Gfs*13,BRCA1:NM_007300:exon10:c.1777_1781del:p.N593Gfs*13	Pathogenic
	17:43093749:CATATTGCTTATACTGCTGCTTATAGGTTCAGCTTTCGTTTTGAAAGCAGATTCTTTTTCGAGTGATTCTATTGGGTTAGGATTTTTCTCATTCTGAATAGAATCACCTTTTGTTTTATTCTCATGACCACTATTAGTAATATTCATCACTTGACCATTCTGCTCCGTTTGGTTAGTTCCCTGATTTATCATTTCAGGAGTCTTTTGAACTGCCAAATCTGCTTTCTTGATAAAATCCTCAGGATGAAGGCCTGATGTAGGTCTCCTTTTACGCTTTAATTTATTTGTGAGGGGACGCTCTTGTATTATCTGTGGCTCAGTAACAAATGCTCCTATAATTAGATTTTCAGTTACATGGCTTAAGTTGGGGAGGCTTGCCTTCTTCCGATAGGTTTTCCCAAATATTTTGTCTTCAATATTACTCTCTACTGATTTGGAGTGAACTCTTTCACTTTTACATATTAAAGCCTCATGAGGATCACTGGCCAGTAAGTCTATTTTCTCTGAAGAACCAGAATATTCATCTACCTCATTTAGAACGTCCAATACATCAGCTACTTTGGCATTTGATTCAGACTCCCCATCATGTGAGTCATCAGAACCTAACAGTTCATCACTTCTGGAAAACCACTCATTAACTTTCTGAATGCTGCTATTTAGTGTTATCCAAGGAACATCTTCAGTATCTCTAGGATTCTCTGAGCATGGCAGTTTCTGCTTATTCCATTCTTTTCTCTCACACAGGGGATCAGCATTCAGATCTACCTTTTTTTCTGTGCTGGGAGTCCGCCTATCATTACATGTTTCCTTACTTCCAGCCCATCTGTTATGTTGGCTCCTTGCTAAGCCAGGCTGTTTGCTTTTATTACAGAATTCAGCCTTTTCTACATTCATTCTGTCTTTAGTGAGTAATAAACTGCTGTTCTCATGCTGTAATGAGCTGGCATGAGTATTTGTGCCACATGGCTCCACATGCAAGTTTGAAACAGAACTACCCTGATACTTTTCTGGATGCCTCTCAGCTGCACGCTTCTCAGTGGTGTTCAAATCATTATTACTGGGTTGATGATGTTCAGTATTTGTTACATCCGTCTCAGAAAATTCACAAGCAGCTGAAAATATACAAAAATAACAAGGT:C	BRCA1	BRCA1:NM_007297:exon9:c.530_1640del:p.A177Gfs*5,BRCA1:NM_007294:exon10:c.671_1781del:p.A224Gfs*5,BRCA1:NM_007300:exon10:c.671_1781del:p.A224Gfs*5	Pathogenic	Pathogenic
	17:43093749:CA:TC	BRCA1	BRCA1:NM_007297:exon9:c.1640_1641delinsGA:p.M547R,BRCA1:NM_007294:exon10:c.1781_1782delinsGA:p.M594R,BRCA1:NM_007300:exon10:c.1781_1782delinsGA:p.M594R	Benign
	17:43093749:CAT:C	BRCA1	BRCA1:NM_007297:exon9:c.1639_1640del:p.M547Gfs*13,BRCA1:NM_007294:exon10:c.1780_1781del:p.M594Gfs*13,BRCA1:NM_007300:exon10:c.1780_1781del:p.M594Gfs*13	Pathogenic
	17:43093749:CA:TG	BRCA1	BRCA1:NM_007297:exon9:c.1640_1641delinsCA:p.M547T,BRCA1:NM_007294:exon10:c.1781_1782delinsCA:p.M594T,BRCA1:NM_007300:exon10:c.1781_1782delinsCA:p.M594T	Benign
	17:43093749:CAT:GAC	BRCA1	BRCA1:NM_007297:exon9:c.1639_1641delinsGTC:p.M547V,BRCA1:NM_007294:exon10:c.1780_1782delinsGTC:p.M594V,BRCA1:NM_007300:exon10:c.1780_1782delinsGTC:p.M594V	Benign
	17:43093749:CAT:GAG	BRCA1	BRCA1:NM_007297:exon9:c.1639_1641delinsCTC:p.M547L,BRCA1:NM_007294:exon10:c.1780_1782delinsCTC:p.M594L,BRCA1:NM_007300:exon10:c.1780_1782delinsCTC:p.M594L	Benign
	17:43093749:CAT:GCG	BRCA1	BRCA1:NM_007297:exon9:c.1639_1641delinsCGC:p.M547R,BRCA1:NM_007294:exon10:c.1780_1782delinsCGC:p.M594R,BRCA1:NM_007300:exon10:c.1780_1782delinsCGC:p.M594R	Benign
	17:43093749:CAT:GGC	BRCA1	BRCA1:NM_007297:exon9:c.1639_1641delinsGCC:p.M547A,BRCA1:NM_007294:exon10:c.1780_1782delinsGCC:p.M594A,BRCA1:NM_007300:exon10:c.1780_1782delinsGCC:p.M594A	Benign
	17:43093749:CA:TT	BRCA1	BRCA1:NM_007297:exon9:c.1640_1641delinsAA:p.M547K,BRCA1:NM_007294:exon10:c.1781_1782delinsAA:p.M594K,BRCA1:NM_007300:exon10:c.1781_1782delinsAA:p.M594K	Benign
	17:43093749:CAT:TAA	BRCA1	BRCA1:NM_007297:exon9:c.1639_1641delinsTTA:p.M547L,BRCA1:NM_007294:exon10:c.1780_1782delinsTTA:p.M594L,BRCA1:NM_007300:exon10:c.1780_1782delinsTTA:p.M594L	Benign
	17:43093749:CAT:TAC	BRCA1	BRCA1:NM_007297:exon9:c.1639_1641delinsGTA:p.M547V,BRCA1:NM_007294:exon10:c.1780_1782delinsGTA:p.M594V,BRCA1:NM_007300:exon10:c.1780_1782delinsGTA:p.M594V	Benign
	17:43093749:CAT:TAG	BRCA1	BRCA1:NM_007297:exon9:c.1639_1641delinsCTA:p.M547L,BRCA1:NM_007294:exon10:c.1780_1782delinsCTA:p.M594L,BRCA1:NM_007300:exon10:c.1780_1782delinsCTA:p.M594L	Benign
	17:43093749:CAT:TCG	BRCA1	BRCA1:NM_007297:exon9:c.1639_1641delinsCGA:p.M547R,BRCA1:NM_007294:exon10:c.1780_1782delinsCGA:p.M594R,BRCA1:NM_007300:exon10:c.1780_1782delinsCGA:p.M594R	Benign
	17:43093749:CAT:TGC	BRCA1	BRCA1:NM_007297:exon9:c.1639_1641delinsGCA:p.M547A,BRCA1:NM_007294:exon10:c.1780_1782delinsGCA:p.M594A,BRCA1:NM_007300:exon10:c.1780_1782delinsGCA:p.M594A	Benign
	17:43093749:C:CAA	BRCA1	BRCA1:NM_007297:exon9:c.1640_1641insTT:p.M547Ifs*6,BRCA1:NM_007294:exon10:c.1781_1782insTT:p.M594Ifs*6,BRCA1:NM_007300:exon10:c.1781_1782insTT:p.M594Ifs*6	Pathogenic
	17:43093749:C:CATATTGCTTATACT	BRCA1	BRCA1:NM_007297:exon9:c.1640_1641insAGTATAAGCAATAT:p.M547Ifs*3,BRCA1:NM_007294:exon10:c.1781_1782insAGTATAAGCAATAT:p.M594Ifs*3,BRCA1:NM_007300:exon10:c.1781_1782insAGTATAAGCAATAT:p.M594Ifs*3	Pathogenic
	17:43093749:C:G	BRCA1	BRCA1:NM_007297:exon9:c.G1641C:p.M547I,BRCA1:NM_007294:exon10:c.G1782C:p.M594I,BRCA1:NM_007300:exon10:c.G1782C:p.M594I	Benign
	17:43093749:C:T	BRCA1	BRCA1:NM_007297:exon9:c.G1641A:p.M547I,BRCA1:NM_007294:exon10:c.G1782A:p.M594I,BRCA1:NM_007300:exon10:c.G1782A:p.M594I	Benign	Conflicting_interpretations_of_pathogenicity
	17:43093750:A:C	BRCA1	BRCA1:NM_007297:exon9:c.T1640G:p.M547R,BRCA1:NM_007294:exon10:c.T1781G:p.M594R,BRCA1:NM_007300:exon10:c.T1781G:p.M594R	Benign
	17:43093750:A:G	BRCA1	BRCA1:NM_007297:exon9:c.T1640C:p.M547T,BRCA1:NM_007294:exon10:c.T1781C:p.M594T,BRCA1:NM_007300:exon10:c.T1781C:p.M594T	Benign	Conflicting_interpretations_of_pathogenicity
	17:43093750:A:T	BRCA1	BRCA1:NM_007297:exon9:c.T1640A:p.M547K,BRCA1:NM_007294:exon10:c.T1781A:p.M594K,BRCA1:NM_007300:exon10:c.T1781A:p.M594K	Benign
	17:43093750:ATAT:A	BRCA1	BRCA1:NM_007297:exon9:c.1637_1639del:p.N546del,BRCA1:NM_007294:exon10:c.1778_1780del:p.N593del,BRCA1:NM_007300:exon10:c.1778_1780del:p.N593del	Pathogenic
	17:43093750:ATATTGCT:A	BRCA1	BRCA1:NM_007297:exon9:c.1633_1639del:p.S545Wfs*5,BRCA1:NM_007294:exon10:c.1774_1780del:p.S592Wfs*5,BRCA1:NM_007300:exon10:c.1774_1780del:p.S592Wfs*5	Pathogenic
	17:43093750:AT:CG	BRCA1	BRCA1:NM_007297:exon9:c.1639_1640delinsCG:p.M547R,BRCA1:NM_007294:exon10:c.1780_1781delinsCG:p.M594R,BRCA1:NM_007300:exon10:c.1780_1781delinsCG:p.M594R	Benign
	17:43093750:AT:GC	BRCA1	BRCA1:NM_007297:exon9:c.1639_1640delinsGC:p.M547A,BRCA1:NM_007294:exon10:c.1780_1781delinsGC:p.M594A,BRCA1:NM_007300:exon10:c.1780_1781delinsGC:p.M594A	Benign
	17:43093751:T:A	BRCA1	BRCA1:NM_007297:exon9:c.A1639T:p.M547L,BRCA1:NM_007294:exon10:c.A1780T:p.M594L,BRCA1:NM_007300:exon10:c.A1780T:p.M594L	Benign
	17:43093751:T:C	BRCA1	BRCA1:NM_007297:exon9:c.A1639G:p.M547V,BRCA1:NM_007294:exon10:c.A1780G:p.M594V,BRCA1:NM_007300:exon10:c.A1780G:p.M594V	Benign
	17:43093751:T:G	BRCA1	BRCA1:NM_007297:exon9:c.A1639C:p.M547L,BRCA1:NM_007294:exon10:c.A1780C:p.M594L,BRCA1:NM_007300:exon10:c.A1780C:p.M594L	Benign
	17:43093751:T:TAA	BRCA1	BRCA1:NM_007297:exon9:c.1638_1639insTT:p.M547Lfs*6,BRCA1:NM_007294:exon10:c.1779_1780insTT:p.M594Lfs*6,BRCA1:NM_007300:exon10:c.1779_1780insTT:p.M594Lfs*6	Pathogenic
	17:43093752:A:AG	BRCA1	BRCA1:NM_007297:exon9:c.1637_1638insC:p.M547Yfs*14,BRCA1:NM_007294:exon10:c.1778_1779insC:p.M594Yfs*14,BRCA1:NM_007300:exon10:c.1778_1779insC:p.M594Yfs*14	Pathogenic
	17:43093752:A:C	BRCA1	BRCA1:NM_007297:exon9:c.T1638G:p.N546K,BRCA1:NM_007294:exon10:c.T1779G:p.N593K,BRCA1:NM_007300:exon10:c.T1779G:p.N593K	Benign
	17:43093752:A:T	BRCA1	BRCA1:NM_007297:exon9:c.T1638A:p.N546K,BRCA1:NM_007294:exon10:c.T1779A:p.N593K,BRCA1:NM_007300:exon10:c.T1779A:p.N593K	Benign
	17:43093752:AT:CG	BRCA1	BRCA1:NM_007297:exon9:c.1637_1638delinsCG:p.N546T,BRCA1:NM_007294:exon10:c.1778_1779delinsCG:p.N593T,BRCA1:NM_007300:exon10:c.1778_1779delinsCG:p.N593T	Benign
	17:43093752:AT:GA	BRCA1	BRCA1:NM_007297:exon9:c.1637_1638delinsTC:p.N546I,BRCA1:NM_007294:exon10:c.1778_1779delinsTC:p.N593I,BRCA1:NM_007300:exon10:c.1778_1779delinsTC:p.N593I	Benign
	17:43093752:AT:GC	BRCA1	BRCA1:NM_007297:exon9:c.1637_1638delinsGC:p.N546S,BRCA1:NM_007294:exon10:c.1778_1779delinsGC:p.N593S,BRCA1:NM_007300:exon10:c.1778_1779delinsGC:p.N593S	Benign
	17:43093752:AT:GG	BRCA1	BRCA1:NM_007297:exon9:c.1637_1638delinsCC:p.N546T,BRCA1:NM_007294:exon10:c.1778_1779delinsCC:p.N593T,BRCA1:NM_007300:exon10:c.1778_1779delinsCC:p.N593T	Benign
	17:43093752:AT:TA	BRCA1	BRCA1:NM_007297:exon9:c.1637_1638delinsTA:p.N546I,BRCA1:NM_007294:exon10:c.1778_1779delinsTA:p.N593I,BRCA1:NM_007300:exon10:c.1778_1779delinsTA:p.N593I	Benign
	17:43093752:ATT:CCC	BRCA1	BRCA1:NM_007297:exon9:c.1636_1638delinsGGG:p.N546G,BRCA1:NM_007294:exon10:c.1777_1779delinsGGG:p.N593G,BRCA1:NM_007300:exon10:c.1777_1779delinsGGG:p.N593G	Benign
	17:43093752:ATT:CGA	BRCA1	BRCA1:NM_007297:exon9:c.1636_1638delinsTCG:p.N546S,BRCA1:NM_007294:exon10:c.1777_1779delinsTCG:p.N593S,BRCA1:NM_007300:exon10:c.1777_1779delinsTCG:p.N593S	Benign
	17:43093752:AT:TG	BRCA1	BRCA1:NM_007297:exon9:c.1637_1638delinsCA:p.N546T,BRCA1:NM_007294:exon10:c.1778_1779delinsCA:p.N593T,BRCA1:NM_007300:exon10:c.1778_1779delinsCA:p.N593T	Benign
	17:43093752:ATTGC:A	BRCA1	BRCA1:NM_007297:exon9:c.1634_1637del:p.S545Ifs*6,BRCA1:NM_007294:exon10:c.1775_1778del:p.S592Ifs*6,BRCA1:NM_007300:exon10:c.1775_1778del:p.S592Ifs*6	Pathogenic
	17:43093752:ATT:GCC	BRCA1	BRCA1:NM_007297:exon9:c.1636_1638delinsGGC:p.N546G,BRCA1:NM_007294:exon10:c.1777_1779delinsGGC:p.N593G,BRCA1:NM_007300:exon10:c.1777_1779delinsGGC:p.N593G	Benign
	17:43093752:ATTGCTTATACTGCTGC:A	BRCA1	BRCA1:NM_007297:exon9:c.1622_1637del:p.S541Ifs*6,BRCA1:NM_007294:exon10:c.1763_1778del:p.S588Ifs*6,BRCA1:NM_007300:exon10:c.1763_1778del:p.S588Ifs*6	Pathogenic
	17:43093752:ATTGCTTATACTGCTGCT:A	BRCA1	BRCA1:NM_007297:exon9:c.1621_1637del:p.S541Yfs*14,BRCA1:NM_007294:exon10:c.1762_1778del:p.S588Yfs*14,BRCA1:NM_007300:exon10:c.1762_1778del:p.S588Yfs*14	Pathogenic
	17:43093752:ATT:GGA	BRCA1	BRCA1:NM_007297:exon9:c.1636_1638delinsTCC:p.N546S,BRCA1:NM_007294:exon10:c.1777_1779delinsTCC:p.N593S,BRCA1:NM_007300:exon10:c.1777_1779delinsTCC:p.N593S	Benign
	17:43093752:ATT:GTA	BRCA1	BRCA1:NM_007297:exon9:c.1636_1638delinsTAC:p.N546Y,BRCA1:NM_007294:exon10:c.1777_1779delinsTAC:p.N593Y,BRCA1:NM_007300:exon10:c.1777_1779delinsTAC:p.N593Y	Benign
	17:43093752:ATT:GTC	BRCA1	BRCA1:NM_007297:exon9:c.1636_1638delinsGAC:p.N546D,BRCA1:NM_007294:exon10:c.1777_1779delinsGAC:p.N593D,BRCA1:NM_007300:exon10:c.1777_1779delinsGAC:p.N593D	Benign
	17:43093752:ATT:GTG	BRCA1	BRCA1:NM_007297:exon9:c.1636_1638delinsCAC:p.N546H,BRCA1:NM_007294:exon10:c.1777_1779delinsCAC:p.N593H,BRCA1:NM_007300:exon10:c.1777_1779delinsCAC:p.N593H	Benign
	17:43093752:ATT:TCC	BRCA1	BRCA1:NM_007297:exon9:c.1636_1638delinsGGA:p.N546G,BRCA1:NM_007294:exon10:c.1777_1779delinsGGA:p.N593G,BRCA1:NM_007300:exon10:c.1777_1779delinsGGA:p.N593G	Benign
	17:43093752:ATT:TGA	BRCA1	BRCA1:NM_007297:exon9:c.1636_1638delinsTCA:p.N546S,BRCA1:NM_007294:exon10:c.1777_1779delinsTCA:p.N593S,BRCA1:NM_007300:exon10:c.1777_1779delinsTCA:p.N593S	Benign
	17:43093753:T:A	BRCA1	BRCA1:NM_007297:exon9:c.A1637T:p.N546I,BRCA1:NM_007294:exon10:c.A1778T:p.N593I,BRCA1:NM_007300:exon10:c.A1778T:p.N593I	Benign
	17:43093753:T:C	BRCA1	BRCA1:NM_007297:exon9:c.A1637G:p.N546S,BRCA1:NM_007294:exon10:c.A1778G:p.N593S,BRCA1:NM_007300:exon10:c.A1778G:p.N593S	Benign
	17:43093753:T:G	BRCA1	BRCA1:NM_007297:exon9:c.A1637C:p.N546T,BRCA1:NM_007294:exon10:c.A1778C:p.N593T,BRCA1:NM_007300:exon10:c.A1778C:p.N593T	Benign
	17:43093753:TT:CC	BRCA1	BRCA1:NM_007297:exon9:c.1636_1637delinsGG:p.N546G,BRCA1:NM_007294:exon10:c.1777_1778delinsGG:p.N593G,BRCA1:NM_007300:exon10:c.1777_1778delinsGG:p.N593G	Benign
	17:43093753:T:TG	BRCA1	BRCA1:NM_007297:exon9:c.1636_1637insC:p.N546Tfs*15,BRCA1:NM_007294:exon10:c.1777_1778insC:p.N593Tfs*15,BRCA1:NM_007300:exon10:c.1777_1778insC:p.N593Tfs*15	Pathogenic
	17:43093753:TT:GA	BRCA1	BRCA1:NM_007297:exon9:c.1636_1637delinsTC:p.N546S,BRCA1:NM_007294:exon10:c.1777_1778delinsTC:p.N593S,BRCA1:NM_007300:exon10:c.1777_1778delinsTC:p.N593S	Benign
	17:43093753:TTG:T	BRCA1	BRCA1:NM_007297:exon9:c.1635_1636del:p.S545Rfs*15,BRCA1:NM_007294:exon10:c.1776_1777del:p.S592Rfs*15,BRCA1:NM_007300:exon10:c.1776_1777del:p.S592Rfs*15	Pathogenic
	17:43093754:T:A	BRCA1	BRCA1:NM_007297:exon9:c.A1636T:p.N546Y,BRCA1:NM_007294:exon10:c.A1777T:p.N593Y,BRCA1:NM_007300:exon10:c.A1777T:p.N593Y	Benign
	17:43093754:T:C	BRCA1	BRCA1:NM_007297:exon9:c.A1636G:p.N546D,BRCA1:NM_007294:exon10:c.A1777G:p.N593D,BRCA1:NM_007300:exon10:c.A1777G:p.N593D	Benign
	17:43093754:T:G	BRCA1	BRCA1:NM_007297:exon9:c.A1636C:p.N546H,BRCA1:NM_007294:exon10:c.A1777C:p.N593H,BRCA1:NM_007300:exon10:c.A1777C:p.N593H	Benign	Conflicting_interpretations_of_pathogenicity
	17:43093754:TGC:T	BRCA1	BRCA1:NM_007297:exon9:c.1634_1635del:p.S545Kfs*15,BRCA1:NM_007294:exon10:c.1775_1776del:p.S592Kfs*15,BRCA1:NM_007300:exon10:c.1775_1776del:p.S592Kfs*15	Pathogenic
	17:43093755:G:C	BRCA1	BRCA1:NM_007297:exon9:c.C1635G:p.S545R,BRCA1:NM_007294:exon10:c.C1776G:p.S592R,BRCA1:NM_007300:exon10:c.C1776G:p.S592R	Benign
	17:43093755:GC:AA	BRCA1	BRCA1:NM_007297:exon9:c.1634_1635delinsTT:p.S545I,BRCA1:NM_007294:exon10:c.1775_1776delinsTT:p.S592I,BRCA1:NM_007300:exon10:c.1775_1776delinsTT:p.S592I	Benign
	17:43093755:GC:AG	BRCA1	BRCA1:NM_007297:exon9:c.1634_1635delinsCT:p.S545T,BRCA1:NM_007294:exon10:c.1775_1776delinsCT:p.S592T,BRCA1:NM_007300:exon10:c.1775_1776delinsCT:p.S592T	Benign
	17:43093755:GC:AT	BRCA1	BRCA1:NM_007297:exon9:c.1634_1635delinsAT:p.S545N,BRCA1:NM_007294:exon10:c.1775_1776delinsAT:p.S592N,BRCA1:NM_007300:exon10:c.1775_1776delinsAT:p.S592N	Benign
	17:43093755:GC:CG	BRCA1	BRCA1:NM_007297:exon9:c.1634_1635delinsCG:p.S545T,BRCA1:NM_007294:exon10:c.1775_1776delinsCG:p.S592T,BRCA1:NM_007300:exon10:c.1775_1776delinsCG:p.S592T	Benign
	17:43093755:GC:TA	BRCA1	BRCA1:NM_007297:exon9:c.1634_1635delinsTA:p.S545I,BRCA1:NM_007294:exon10:c.1775_1776delinsTA:p.S592I,BRCA1:NM_007300:exon10:c.1775_1776delinsTA:p.S592I	Benign
	17:43093755:GCT:AAA	BRCA1	BRCA1:NM_007297:exon9:c.1633_1635delinsTTT:p.S545F,BRCA1:NM_007294:exon10:c.1774_1776delinsTTT:p.S592F,BRCA1:NM_007300:exon10:c.1774_1776delinsTTT:p.S592F	Benign
	17:43093755:GCT:ACA	BRCA1	BRCA1:NM_007297:exon9:c.1633_1635delinsTGT:p.S545C,BRCA1:NM_007294:exon10:c.1774_1776delinsTGT:p.S592C,BRCA1:NM_007300:exon10:c.1774_1776delinsTGT:p.S592C	Benign
	17:43093755:GCT:ACC	BRCA1	BRCA1:NM_007297:exon9:c.1633_1635delinsGGT:p.S545G,BRCA1:NM_007294:exon10:c.1774_1776delinsGGT:p.S592G,BRCA1:NM_007300:exon10:c.1774_1776delinsGGT:p.S592G	Benign
	17:43093755:GCT:ACG	BRCA1	BRCA1:NM_007297:exon9:c.1633_1635delinsCGT:p.S545R,BRCA1:NM_007294:exon10:c.1774_1776delinsCGT:p.S592R,BRCA1:NM_007300:exon10:c.1774_1776delinsCGT:p.S592R	Benign
	17:43093755:GCT:AGA	BRCA1	BRCA1:NM_007297:exon9:c.1633_1635delinsTCT:p.S545S,BRCA1:NM_007294:exon10:c.1774_1776delinsTCT:p.S592S,BRCA1:NM_007300:exon10:c.1774_1776delinsTCT:p.S592S	Benign
	17:43093755:GCT:AGC	BRCA1	BRCA1:NM_007297:exon9:c.1633_1635delinsGCT:p.S545A,BRCA1:NM_007294:exon10:c.1774_1776delinsGCT:p.S592A,BRCA1:NM_007300:exon10:c.1774_1776delinsGCT:p.S592A	Benign
	17:43093755:GCT:CCC	BRCA1	BRCA1:NM_007297:exon9:c.1633_1635delinsGGG:p.S545G,BRCA1:NM_007294:exon10:c.1774_1776delinsGGG:p.S592G,BRCA1:NM_007300:exon10:c.1774_1776delinsGGG:p.S592G	Benign
	17:43093755:GCT:CCG	BRCA1	BRCA1:NM_007297:exon9:c.1633_1635delinsCGG:p.S545R,BRCA1:NM_007294:exon10:c.1774_1776delinsCGG:p.S592R,BRCA1:NM_007300:exon10:c.1774_1776delinsCGG:p.S592R	Benign
	17:43093755:GCT:CGA	BRCA1	BRCA1:NM_007297:exon9:c.1633_1635delinsTCG:p.S545S,BRCA1:NM_007294:exon10:c.1774_1776delinsTCG:p.S592S,BRCA1:NM_007300:exon10:c.1774_1776delinsTCG:p.S592S	Benign
	17:43093755:GCT:CGC	BRCA1	BRCA1:NM_007297:exon9:c.1633_1635delinsGCG:p.S545A,BRCA1:NM_007294:exon10:c.1774_1776delinsGCG:p.S592A,BRCA1:NM_007300:exon10:c.1774_1776delinsGCG:p.S592A	Benign
	17:43093755:GCT:CTA	BRCA1	BRCA1:NM_007297:exon9:c.1633_1635delinsTAG:p.S545_Y1816del,BRCA1:NM_007294:exon10:c.1774_1776delinsTAG:p.S592_Y1863del,BRCA1:NM_007300:exon10:c.1774_1776delinsTAG:p.S592_Y1884del	Pathogenic
	17:43093755:GC:TG	BRCA1	BRCA1:NM_007297:exon9:c.1634_1635delinsCA:p.S545T,BRCA1:NM_007294:exon10:c.1775_1776delinsCA:p.S592T,BRCA1:NM_007300:exon10:c.1775_1776delinsCA:p.S592T	Benign
	17:43093755:GCT:G	BRCA1	BRCA1:NM_007297:exon9:c.1633_1634del:p.S545Qfs*15,BRCA1:NM_007294:exon10:c.1774_1775del:p.S592Qfs*15,BRCA1:NM_007300:exon10:c.1774_1775del:p.S592Qfs*15	Pathogenic
	17:43093755:GCT:TCA	BRCA1	BRCA1:NM_007297:exon9:c.1633_1635delinsTGA:p.S545_Y1816del,BRCA1:NM_007294:exon10:c.1774_1776delinsTGA:p.S592_Y1863del,BRCA1:NM_007300:exon10:c.1774_1776delinsTGA:p.S592_Y1884del	Pathogenic
	17:43093755:GCT:TCC	BRCA1	BRCA1:NM_007297:exon9:c.1633_1635delinsGGA:p.S545G,BRCA1:NM_007294:exon10:c.1774_1776delinsGGA:p.S592G,BRCA1:NM_007300:exon10:c.1774_1776delinsGGA:p.S592G	Benign
	17:43093755:GCT:TCG	BRCA1	BRCA1:NM_007297:exon9:c.1633_1635delinsCGA:p.S545R,BRCA1:NM_007294:exon10:c.1774_1776delinsCGA:p.S592R,BRCA1:NM_007300:exon10:c.1774_1776delinsCGA:p.S592R	Benign
	17:43093755:GCT:TGA	BRCA1	BRCA1:NM_007297:exon9:c.1633_1635delinsTCA:p.S545S,BRCA1:NM_007294:exon10:c.1774_1776delinsTCA:p.S592S,BRCA1:NM_007300:exon10:c.1774_1776delinsTCA:p.S592S	Benign
	17:43093755:GCT:TGC	BRCA1	BRCA1:NM_007297:exon9:c.1633_1635delinsGCA:p.S545A,BRCA1:NM_007294:exon10:c.1774_1776delinsGCA:p.S592A,BRCA1:NM_007300:exon10:c.1774_1776delinsGCA:p.S592A	Benign
	17:43093755:GCT:TTA	BRCA1	BRCA1:NM_007297:exon9:c.1633_1635delinsTAA:p.S545_Y1816del,BRCA1:NM_007294:exon10:c.1774_1776delinsTAA:p.S592_Y1863del,BRCA1:NM_007300:exon10:c.1774_1776delinsTAA:p.S592_Y1884del	Pathogenic
	17:43093755:G:GT	BRCA1	BRCA1:NM_007297:exon9:c.1634_1635insA:p.S545Rfs*16,BRCA1:NM_007294:exon10:c.1775_1776insA:p.S592Rfs*16,BRCA1:NM_007300:exon10:c.1775_1776insA:p.S592Rfs*16	Pathogenic
	17:43093755:G:T	BRCA1	BRCA1:NM_007297:exon9:c.C1635A:p.S545R,BRCA1:NM_007294:exon10:c.C1776A:p.S592R,BRCA1:NM_007300:exon10:c.C1776A:p.S592R	Benign
	17:43093756:C:A	BRCA1	BRCA1:NM_007297:exon9:c.G1634T:p.S545I,BRCA1:NM_007294:exon10:c.G1775T:p.S592I,BRCA1:NM_007300:exon10:c.G1775T:p.S592I	Benign
	17:43093756:C:CA	BRCA1	BRCA1:NM_007297:exon9:c.1633_1634insT:p.S545Mfs*16,BRCA1:NM_007294:exon10:c.1774_1775insT:p.S592Mfs*16,BRCA1:NM_007300:exon10:c.1774_1775insT:p.S592Mfs*16	Pathogenic
	17:43093756:C:CATTTGTGGGCTTAA	BRCA1	BRCA1:NM_007297:exon9:c.1633_1634insTTAAGCCCACAAAT:p.S545Ifs*12,BRCA1:NM_007294:exon10:c.1774_1775insTTAAGCCCACAAAT:p.S592Ifs*12,BRCA1:NM_007300:exon10:c.1774_1775insTTAAGCCCACAAAT:p.S592Ifs*12	Pathogenic
	17:43093756:C:CGCTTAA	BRCA1	BRCA1:NM_007297:exon9:c.1633_1634insTTAAGC:p.S545delinsIKR,BRCA1:NM_007294:exon10:c.1774_1775insTTAAGC:p.S592delinsIKR,BRCA1:NM_007300:exon10:c.1774_1775insTTAAGC:p.S592delinsIKR	Benign
	17:43093756:C:CT	BRCA1	BRCA1:NM_007297:exon9:c.1633dupA:p.S545Kfs*16,BRCA1:NM_007294:exon10:c.1774dupA:p.S592Kfs*16,BRCA1:NM_007300:exon10:c.1774dupA:p.S592Kfs*16	Pathogenic
	17:43093756:C:G	BRCA1	BRCA1:NM_007297:exon9:c.G1634C:p.S545T,BRCA1:NM_007294:exon10:c.G1775C:p.S592T,BRCA1:NM_007300:exon10:c.G1775C:p.S592T	Benign
	17:43093756:C:T	BRCA1	BRCA1:NM_007297:exon9:c.G1634A:p.S545N,BRCA1:NM_007294:exon10:c.G1775A:p.S592N,BRCA1:NM_007300:exon10:c.G1775A:p.S592N	Benign	Conflicting_interpretations_of_pathogenicity
	17:43093756:CT:AA	BRCA1	BRCA1:NM_007297:exon9:c.1633_1634delinsTT:p.S545F,BRCA1:NM_007294:exon10:c.1774_1775delinsTT:p.S592F,BRCA1:NM_007300:exon10:c.1774_1775delinsTT:p.S592F	Benign
	17:43093756:CT:GA	BRCA1	BRCA1:NM_007297:exon9:c.1633_1634delinsTC:p.S545S,BRCA1:NM_007294:exon10:c.1774_1775delinsTC:p.S592S,BRCA1:NM_007300:exon10:c.1774_1775delinsTC:p.S592S	Benign
	17:43093756:CT:GC	BRCA1	BRCA1:NM_007297:exon9:c.1633_1634delinsGC:p.S545A,BRCA1:NM_007294:exon10:c.1774_1775delinsGC:p.S592A,BRCA1:NM_007300:exon10:c.1774_1775delinsGC:p.S592A	Benign
	17:43093756:CTT:C	BRCA1	BRCA1:NM_007297:exon9:c.1632_1633del:p.I544Mfs*16,BRCA1:NM_007294:exon10:c.1773_1774del:p.I591Mfs*16,BRCA1:NM_007300:exon10:c.1773_1774del:p.I591Mfs*16	Pathogenic
	17:43093757:T:A	BRCA1	BRCA1:NM_007297:exon9:c.A1633T:p.S545C,BRCA1:NM_007294:exon10:c.A1774T:p.S592C,BRCA1:NM_007300:exon10:c.A1774T:p.S592C	Benign
	17:43093757:T:C	BRCA1	BRCA1:NM_007297:exon9:c.A1633G:p.S545G,BRCA1:NM_007294:exon10:c.A1774G:p.S592G,BRCA1:NM_007300:exon10:c.A1774G:p.S592G	Benign
	17:43093757:T:G	BRCA1	BRCA1:NM_007297:exon9:c.A1633C:p.S545R,BRCA1:NM_007294:exon10:c.A1774C:p.S592R,BRCA1:NM_007300:exon10:c.A1774C:p.S592R	Benign	Conflicting_interpretations_of_pathogenicity
	17:43093757:T:TA	BRCA1	BRCA1:NM_007297:exon9:c.1632_1633insT:p.S545*,BRCA1:NM_007294:exon10:c.1773_1774insT:p.S592*,BRCA1:NM_007300:exon10:c.1773_1774insT:p.S592*	Pathogenic
	17:43093757:TTA:T	BRCA1	BRCA1:NM_007297:exon9:c.1631_1632del:p.I544Kfs*16,BRCA1:NM_007294:exon10:c.1772_1773del:p.I591Kfs*16,BRCA1:NM_007300:exon10:c.1772_1773del:p.I591Kfs*16	Pathogenic
	17:43093757:T:TG	BRCA1	BRCA1:NM_007297:exon9:c.1632_1633insC:p.S545Qfs*16,BRCA1:NM_007294:exon10:c.1773_1774insC:p.S592Qfs*16,BRCA1:NM_007300:exon10:c.1773_1774insC:p.S592Qfs*16	Pathogenic
	17:43093757:T:TTA	BRCA1	BRCA1:NM_007297:exon9:c.1632_1633insTA:p.S545*,BRCA1:NM_007294:exon10:c.1773_1774insTA:p.S592*,BRCA1:NM_007300:exon10:c.1773_1774insTA:p.S592*	Pathogenic
	17:43093758:T:A	BRCA1	BRCA1:NM_007297:exon9:c.A1632T:p.I544I,BRCA1:NM_007294:exon10:c.A1773T:p.I591I,BRCA1:NM_007300:exon10:c.A1773T:p.I591I	Benign
	17:43093758:TA:AG	BRCA1	BRCA1:NM_007297:exon9:c.1631_1632delinsCT:p.I544T,BRCA1:NM_007294:exon10:c.1772_1773delinsCT:p.I591T,BRCA1:NM_007300:exon10:c.1772_1773delinsCT:p.I591T	Benign
	17:43093758:TA:CC	BRCA1	BRCA1:NM_007297:exon9:c.1631_1632delinsGG:p.I544R,BRCA1:NM_007294:exon10:c.1772_1773delinsGG:p.I591R,BRCA1:NM_007300:exon10:c.1772_1773delinsGG:p.I591R	Benign
	17:43093758:TA:CG	BRCA1	BRCA1:NM_007297:exon9:c.1631_1632delinsCG:p.I544T,BRCA1:NM_007294:exon10:c.1772_1773delinsCG:p.I591T,BRCA1:NM_007300:exon10:c.1772_1773delinsCG:p.I591T	Benign
	17:43093758:TA:CT	BRCA1	BRCA1:NM_007297:exon9:c.1631_1632delinsAG:p.I544K,BRCA1:NM_007294:exon10:c.1772_1773delinsAG:p.I591K,BRCA1:NM_007300:exon10:c.1772_1773delinsAG:p.I591K	Benign
	17:43093758:TA:GG	BRCA1	BRCA1:NM_007297:exon9:c.1631_1632delinsCC:p.I544T,BRCA1:NM_007294:exon10:c.1772_1773delinsCC:p.I591T,BRCA1:NM_007300:exon10:c.1772_1773delinsCC:p.I591T	Benign
	17:43093758:TAT:AAC	BRCA1	BRCA1:NM_007297:exon9:c.1630_1632delinsGTT:p.I544V,BRCA1:NM_007294:exon10:c.1771_1773delinsGTT:p.I591V,BRCA1:NM_007300:exon10:c.1771_1773delinsGTT:p.I591V	Benign
	17:43093758:TAT:AAG	BRCA1	BRCA1:NM_007297:exon9:c.1630_1632delinsCTT:p.I544L,BRCA1:NM_007294:exon10:c.1771_1773delinsCTT:p.I591L,BRCA1:NM_007300:exon10:c.1771_1773delinsCTT:p.I591L	Benign
	17:43093758:TAT:ACG	BRCA1	BRCA1:NM_007297:exon9:c.1630_1632delinsCGT:p.I544R,BRCA1:NM_007294:exon10:c.1771_1773delinsCGT:p.I591R,BRCA1:NM_007300:exon10:c.1771_1773delinsCGT:p.I591R	Benign
	17:43093758:TAT:ATA	BRCA1	BRCA1:NM_007297:exon9:c.1630_1632delinsTAT:p.I544Y,BRCA1:NM_007294:exon10:c.1771_1773delinsTAT:p.I591Y,BRCA1:NM_007300:exon10:c.1771_1773delinsTAT:p.I591Y	Benign
	17:43093758:TAT:CAA	BRCA1	BRCA1:NM_007297:exon9:c.1630_1632delinsTTG:p.I544L,BRCA1:NM_007294:exon10:c.1771_1773delinsTTG:p.I591L,BRCA1:NM_007300:exon10:c.1771_1773delinsTTG:p.I591L	Benign
	17:43093758:TAT:CAC	BRCA1	BRCA1:NM_007297:exon9:c.1630_1632delinsGTG:p.I544V,BRCA1:NM_007294:exon10:c.1771_1773delinsGTG:p.I591V,BRCA1:NM_007300:exon10:c.1771_1773delinsGTG:p.I591V	Benign
	17:43093758:TAT:CAG	BRCA1	BRCA1:NM_007297:exon9:c.1630_1632delinsCTG:p.I544L,BRCA1:NM_007294:exon10:c.1771_1773delinsCTG:p.I591L,BRCA1:NM_007300:exon10:c.1771_1773delinsCTG:p.I591L	Benign
	17:43093758:TAT:CCG	BRCA1	BRCA1:NM_007297:exon9:c.1630_1632delinsCGG:p.I544R,BRCA1:NM_007294:exon10:c.1771_1773delinsCGG:p.I591R,BRCA1:NM_007300:exon10:c.1771_1773delinsCGG:p.I591R	Benign
	17:43093758:TAT:GAC	BRCA1	BRCA1:NM_007297:exon9:c.1630_1632delinsGTC:p.I544V,BRCA1:NM_007294:exon10:c.1771_1773delinsGTC:p.I591V,BRCA1:NM_007300:exon10:c.1771_1773delinsGTC:p.I591V	Benign
	17:43093758:TAT:GAG	BRCA1	BRCA1:NM_007297:exon9:c.1630_1632delinsCTC:p.I544L,BRCA1:NM_007294:exon10:c.1771_1773delinsCTC:p.I591L,BRCA1:NM_007300:exon10:c.1771_1773delinsCTC:p.I591L	Benign
	17:43093758:TAT:GCG	BRCA1	BRCA1:NM_007297:exon9:c.1630_1632delinsCGC:p.I544R,BRCA1:NM_007294:exon10:c.1771_1773delinsCGC:p.I591R,BRCA1:NM_007300:exon10:c.1771_1773delinsCGC:p.I591R	Benign
	17:43093758:TAT:GTA	BRCA1	BRCA1:NM_007297:exon9:c.1630_1632delinsTAC:p.I544Y,BRCA1:NM_007294:exon10:c.1771_1773delinsTAC:p.I591Y,BRCA1:NM_007300:exon10:c.1771_1773delinsTAC:p.I591Y	Benign
	17:43093758:T:C	BRCA1	BRCA1:NM_007297:exon9:c.A1632G:p.I544M,BRCA1:NM_007294:exon10:c.A1773G:p.I591M,BRCA1:NM_007300:exon10:c.A1773G:p.I591M	Benign	Conflicting_interpretations_of_pathogenicity
	17:43093758:T:TA	BRCA1	BRCA1:NM_007297:exon9:c.1631dupT:p.S545Kfs*16,BRCA1:NM_007294:exon10:c.1772dupT:p.S592Kfs*16,BRCA1:NM_007300:exon10:c.1772dupT:p.S592Kfs*16	Pathogenic
	17:43093759:A:AC	BRCA1	BRCA1:NM_007297:exon9:c.1630_1631insG:p.I544Sfs*17,BRCA1:NM_007294:exon10:c.1771_1772insG:p.I591Sfs*17,BRCA1:NM_007300:exon10:c.1771_1772insG:p.I591Sfs*17	Pathogenic
	17:43093759:A:C	BRCA1	BRCA1:NM_007297:exon9:c.T1631G:p.I544R,BRCA1:NM_007294:exon10:c.T1772G:p.I591R,BRCA1:NM_007300:exon10:c.T1772G:p.I591R	Benign
	17:43093759:A:G	BRCA1	BRCA1:NM_007297:exon9:c.T1631C:p.I544T,BRCA1:NM_007294:exon10:c.T1772C:p.I591T,BRCA1:NM_007300:exon10:c.T1772C:p.I591T	Benign	Conflicting_interpretations_of_pathogenicity
	17:43093759:A:T	BRCA1	BRCA1:NM_007297:exon9:c.T1631A:p.I544K,BRCA1:NM_007294:exon10:c.T1772A:p.I591K,BRCA1:NM_007300:exon10:c.T1772A:p.I591K	Benign
	17:43093759:AT:CG	BRCA1	BRCA1:NM_007297:exon9:c.1630_1631delinsCG:p.I544R,BRCA1:NM_007294:exon10:c.1771_1772delinsCG:p.I591R,BRCA1:NM_007300:exon10:c.1771_1772delinsCG:p.I591R	Benign
	17:43093760:T:A	BRCA1	BRCA1:NM_007297:exon9:c.A1630T:p.I544L,BRCA1:NM_007294:exon10:c.A1771T:p.I591L,BRCA1:NM_007300:exon10:c.A1771T:p.I591L	Benign
	17:43093760:TA:CCC	BRCA1	BRCA1:NM_007297:exon9:c.1629_1630delinsGGG:p.S543Rfs*18,BRCA1:NM_007294:exon10:c.1770_1771delinsGGG:p.S590Rfs*18,BRCA1:NM_007300:exon10:c.1770_1771delinsGGG:p.S590Rfs*18	Pathogenic
	17:43093760:T:C	BRCA1	BRCA1:NM_007297:exon9:c.A1630G:p.I544V,BRCA1:NM_007294:exon10:c.A1771G:p.I591V,BRCA1:NM_007300:exon10:c.A1771G:p.I591V	Benign	Conflicting_interpretations_of_pathogenicity
	17:43093760:T:G	BRCA1	BRCA1:NM_007297:exon9:c.A1630C:p.I544L,BRCA1:NM_007294:exon10:c.A1771C:p.I591L,BRCA1:NM_007300:exon10:c.A1771C:p.I591L	Benign
	17:43093760:T:TA	BRCA1	BRCA1:NM_007297:exon9:c.1629dupT:p.I544Yfs*17,BRCA1:NM_007294:exon10:c.1770dupT:p.I591Yfs*17,BRCA1:NM_007300:exon10:c.1770dupT:p.I591Yfs*17	Pathogenic
	17:43093761:A:AC	BRCA1	BRCA1:NM_007297:exon9:c.1628dupG:p.S543Rfs*18,BRCA1:NM_007294:exon10:c.1769dupG:p.S590Rfs*18,BRCA1:NM_007300:exon10:c.1769dupG:p.S590Rfs*18	Pathogenic
	17:43093761:A:AT	BRCA1	BRCA1:NM_007297:exon9:c.1628_1629insA:p.S543Rfs*18,BRCA1:NM_007294:exon10:c.1769_1770insA:p.S590Rfs*18,BRCA1:NM_007300:exon10:c.1769_1770insA:p.S590Rfs*18	Pathogenic
	17:43093761:A:ATT	BRCA1	BRCA1:NM_007297:exon9:c.1628_1629insAA:p.S543Rfs*3,BRCA1:NM_007294:exon10:c.1769_1770insAA:p.S590Rfs*3,BRCA1:NM_007300:exon10:c.1769_1770insAA:p.S590Rfs*3	Pathogenic
	17:43093761:A:C	BRCA1	BRCA1:NM_007297:exon9:c.T1629G:p.S543R,BRCA1:NM_007294:exon10:c.T1770G:p.S590R,BRCA1:NM_007300:exon10:c.T1770G:p.S590R	Benign
	17:43093761:AC:CG	BRCA1	BRCA1:NM_007297:exon9:c.1628_1629delinsCG:p.S543T,BRCA1:NM_007294:exon10:c.1769_1770delinsCG:p.S590T,BRCA1:NM_007300:exon10:c.1769_1770delinsCG:p.S590T	Benign
	17:43093761:AC:GA	BRCA1	BRCA1:NM_007297:exon9:c.1628_1629delinsTC:p.S543I,BRCA1:NM_007294:exon10:c.1769_1770delinsTC:p.S590I,BRCA1:NM_007300:exon10:c.1769_1770delinsTC:p.S590I	Benign
	17:43093761:AC:GG	BRCA1	BRCA1:NM_007297:exon9:c.1628_1629delinsCC:p.S543T,BRCA1:NM_007294:exon10:c.1769_1770delinsCC:p.S590T,BRCA1:NM_007300:exon10:c.1769_1770delinsCC:p.S590T	Benign
	17:43093761:AC:GT	BRCA1	BRCA1:NM_007297:exon9:c.1628_1629delinsAC:p.S543N,BRCA1:NM_007294:exon10:c.1769_1770delinsAC:p.S590N,BRCA1:NM_007300:exon10:c.1769_1770delinsAC:p.S590N	Benign
	17:43093761:AC:TA	BRCA1	BRCA1:NM_007297:exon9:c.1628_1629delinsTA:p.S543I,BRCA1:NM_007294:exon10:c.1769_1770delinsTA:p.S590I,BRCA1:NM_007300:exon10:c.1769_1770delinsTA:p.S590I	Benign
	17:43093761:ACT:A	BRCA1	BRCA1:NM_007297:exon9:c.1627_1628del:p.S543Yfs*17,BRCA1:NM_007294:exon10:c.1768_1769del:p.S590Yfs*17,BRCA1:NM_007300:exon10:c.1768_1769del:p.S590Yfs*17	Pathogenic
	17:43093761:ACT:CAA	BRCA1	BRCA1:NM_007297:exon9:c.1627_1629delinsTTG:p.S543L,BRCA1:NM_007294:exon10:c.1768_1770delinsTTG:p.S590L,BRCA1:NM_007300:exon10:c.1768_1770delinsTTG:p.S590L	Benign
	17:43093761:ACT:CAG	BRCA1	BRCA1:NM_007297:exon9:c.1627_1629delinsCTG:p.S543L,BRCA1:NM_007294:exon10:c.1768_1770delinsCTG:p.S590L,BRCA1:NM_007300:exon10:c.1768_1770delinsCTG:p.S590L	Benign
	17:43093761:ACT:CCC	BRCA1	BRCA1:NM_007297:exon9:c.1627_1629delinsGGG:p.S543G,BRCA1:NM_007294:exon10:c.1768_1770delinsGGG:p.S590G,BRCA1:NM_007300:exon10:c.1768_1770delinsGGG:p.S590G	Benign
	17:43093761:ACT:CCG	BRCA1	BRCA1:NM_007297:exon9:c.1627_1629delinsCGG:p.S543R,BRCA1:NM_007294:exon10:c.1768_1770delinsCGG:p.S590R,BRCA1:NM_007300:exon10:c.1768_1770delinsCGG:p.S590R	Benign
	17:43093761:ACT:CGA	BRCA1	BRCA1:NM_007297:exon9:c.1627_1629delinsTCG:p.S543S,BRCA1:NM_007294:exon10:c.1768_1770delinsTCG:p.S590S,BRCA1:NM_007300:exon10:c.1768_1770delinsTCG:p.S590S	Benign
	17:43093761:ACT:CGC	BRCA1	BRCA1:NM_007297:exon9:c.1627_1629delinsGCG:p.S543A,BRCA1:NM_007294:exon10:c.1768_1770delinsGCG:p.S590A,BRCA1:NM_007300:exon10:c.1768_1770delinsGCG:p.S590A	Benign
	17:43093761:ACT:CGG	BRCA1	BRCA1:NM_007297:exon9:c.1627_1629delinsCCG:p.S543P,BRCA1:NM_007294:exon10:c.1768_1770delinsCCG:p.S590P,BRCA1:NM_007300:exon10:c.1768_1770delinsCCG:p.S590P	Benign
	17:43093761:ACT:CTA	BRCA1	BRCA1:NM_007297:exon9:c.1627_1629delinsTAG:p.S543_Y1816del,BRCA1:NM_007294:exon10:c.1768_1770delinsTAG:p.S590_Y1863del,BRCA1:NM_007300:exon10:c.1768_1770delinsTAG:p.S590_Y1884del	Pathogenic
	17:43093761:AC:TG	BRCA1	BRCA1:NM_007297:exon9:c.1628_1629delinsCA:p.S543T,BRCA1:NM_007294:exon10:c.1769_1770delinsCA:p.S590T,BRCA1:NM_007300:exon10:c.1769_1770delinsCA:p.S590T	Benign
	17:43093761:ACT:G	BRCA1	BRCA1:NM_007297:exon9:c.1627_1629delinsC:p.S543Hfs*17,BRCA1:NM_007294:exon10:c.1768_1770delinsC:p.S590Hfs*17,BRCA1:NM_007300:exon10:c.1768_1770delinsC:p.S590Hfs*17	Pathogenic	Pathogenic
	17:43093761:ACT:GAA	BRCA1	BRCA1:NM_007297:exon9:c.1627_1629delinsTTC:p.S543F,BRCA1:NM_007294:exon10:c.1768_1770delinsTTC:p.S590F,BRCA1:NM_007300:exon10:c.1768_1770delinsTTC:p.S590F	Benign
	17:43093761:ACT:GAG	BRCA1	BRCA1:NM_007297:exon9:c.1627_1629delinsCTC:p.S543L,BRCA1:NM_007294:exon10:c.1768_1770delinsCTC:p.S590L,BRCA1:NM_007300:exon10:c.1768_1770delinsCTC:p.S590L	Benign
	17:43093761:ACT:GCA	BRCA1	BRCA1:NM_007297:exon9:c.1627_1629delinsTGC:p.S543C,BRCA1:NM_007294:exon10:c.1768_1770delinsTGC:p.S590C,BRCA1:NM_007300:exon10:c.1768_1770delinsTGC:p.S590C	Benign
	17:43093761:ACT:GCC	BRCA1	BRCA1:NM_007297:exon9:c.1627_1629delinsGGC:p.S543G,BRCA1:NM_007294:exon10:c.1768_1770delinsGGC:p.S590G,BRCA1:NM_007300:exon10:c.1768_1770delinsGGC:p.S590G	Benign
	17:43093761:ACT:GCG	BRCA1	BRCA1:NM_007297:exon9:c.1627_1629delinsCGC:p.S543R,BRCA1:NM_007294:exon10:c.1768_1770delinsCGC:p.S590R,BRCA1:NM_007300:exon10:c.1768_1770delinsCGC:p.S590R	Benign
	17:43093761:ACT:GGA	BRCA1	BRCA1:NM_007297:exon9:c.1627_1629delinsTCC:p.S543S,BRCA1:NM_007294:exon10:c.1768_1770delinsTCC:p.S590S,BRCA1:NM_007300:exon10:c.1768_1770delinsTCC:p.S590S	Benign
	17:43093761:ACT:GGC	BRCA1	BRCA1:NM_007297:exon9:c.1627_1629delinsGCC:p.S543A,BRCA1:NM_007294:exon10:c.1768_1770delinsGCC:p.S590A,BRCA1:NM_007300:exon10:c.1768_1770delinsGCC:p.S590A	Benign
	17:43093761:ACT:GGG	BRCA1	BRCA1:NM_007297:exon9:c.1627_1629delinsCCC:p.S543P,BRCA1:NM_007294:exon10:c.1768_1770delinsCCC:p.S590P,BRCA1:NM_007300:exon10:c.1768_1770delinsCCC:p.S590P	Benign
	17:43093761:ACT:TAA	BRCA1	BRCA1:NM_007297:exon9:c.1627_1629delinsTTA:p.S543L,BRCA1:NM_007294:exon10:c.1768_1770delinsTTA:p.S590L,BRCA1:NM_007300:exon10:c.1768_1770delinsTTA:p.S590L	Benign
	17:43093761:ACT:TAG	BRCA1	BRCA1:NM_007297:exon9:c.1627_1629delinsCTA:p.S543L,BRCA1:NM_007294:exon10:c.1768_1770delinsCTA:p.S590L,BRCA1:NM_007300:exon10:c.1768_1770delinsCTA:p.S590L	Benign
	17:43093761:ACT:TCA	BRCA1	BRCA1:NM_007297:exon9:c.1627_1629delinsTGA:p.S543_Y1816del,BRCA1:NM_007294:exon10:c.1768_1770delinsTGA:p.S590_Y1863del,BRCA1:NM_007300:exon10:c.1768_1770delinsTGA:p.S590_Y1884del	Pathogenic
	17:43093761:ACT:TCC	BRCA1	BRCA1:NM_007297:exon9:c.1627_1629delinsGGA:p.S543G,BRCA1:NM_007294:exon10:c.1768_1770delinsGGA:p.S590G,BRCA1:NM_007300:exon10:c.1768_1770delinsGGA:p.S590G	Benign
	17:43093761:ACT:TCG	BRCA1	BRCA1:NM_007297:exon9:c.1627_1629delinsCGA:p.S543R,BRCA1:NM_007294:exon10:c.1768_1770delinsCGA:p.S590R,BRCA1:NM_007300:exon10:c.1768_1770delinsCGA:p.S590R	Benign
	17:43093761:ACT:TGA	BRCA1	BRCA1:NM_007297:exon9:c.1627_1629delinsTCA:p.S543S,BRCA1:NM_007294:exon10:c.1768_1770delinsTCA:p.S590S,BRCA1:NM_007300:exon10:c.1768_1770delinsTCA:p.S590S	Benign
	17:43093761:ACT:TGC	BRCA1	BRCA1:NM_007297:exon9:c.1627_1629delinsGCA:p.S543A,BRCA1:NM_007294:exon10:c.1768_1770delinsGCA:p.S590A,BRCA1:NM_007300:exon10:c.1768_1770delinsGCA:p.S590A	Benign
	17:43093761:ACT:TGG	BRCA1	BRCA1:NM_007297:exon9:c.1627_1629delinsCCA:p.S543P,BRCA1:NM_007294:exon10:c.1768_1770delinsCCA:p.S590P,BRCA1:NM_007300:exon10:c.1768_1770delinsCCA:p.S590P	Benign
	17:43093761:ACT:TTA	BRCA1	BRCA1:NM_007297:exon9:c.1627_1629delinsTAA:p.S543_Y1816del,BRCA1:NM_007294:exon10:c.1768_1770delinsTAA:p.S590_Y1863del,BRCA1:NM_007300:exon10:c.1768_1770delinsTAA:p.S590_Y1884del	Pathogenic
	17:43093761:A:G	BRCA1	BRCA1:NM_007297:exon9:c.T1629C:p.S543S,BRCA1:NM_007294:exon10:c.T1770C:p.S590S,BRCA1:NM_007300:exon10:c.T1770C:p.S590S	Benign
	17:43093761:A:T	BRCA1	BRCA1:NM_007297:exon9:c.T1629A:p.S543R,BRCA1:NM_007294:exon10:c.T1770A:p.S590R,BRCA1:NM_007300:exon10:c.T1770A:p.S590R	Benign
	17:43093762:C:A	BRCA1	BRCA1:NM_007297:exon9:c.G1628T:p.S543I,BRCA1:NM_007294:exon10:c.G1769T:p.S590I,BRCA1:NM_007300:exon10:c.G1769T:p.S590I	Benign
	17:43093762:C:CGGAGATAAAGGGTG	BRCA1	BRCA1:NM_007297:exon9:c.1627_1628insCACCCTTTATCTCC:p.S543Tfs*7,BRCA1:NM_007294:exon10:c.1768_1769insCACCCTTTATCTCC:p.S590Tfs*7,BRCA1:NM_007300:exon10:c.1768_1769insCACCCTTTATCTCC:p.S590Tfs*7	Pathogenic
	17:43093762:C:CTTTAATTTAT	BRCA1	BRCA1:NM_007297:exon9:c.1627_1628insATAAATTAAA:p.S543Nfs*21,BRCA1:NM_007294:exon10:c.1768_1769insATAAATTAAA:p.S590Nfs*21,BRCA1:NM_007300:exon10:c.1768_1769insATAAATTAAA:p.S590Nfs*21	Pathogenic
	17:43093762:C:G	BRCA1	BRCA1:NM_007297:exon9:c.G1628C:p.S543T,BRCA1:NM_007294:exon10:c.G1769C:p.S590T,BRCA1:NM_007300:exon10:c.G1769C:p.S590T	Benign
	17:43093762:C:T	BRCA1	BRCA1:NM_007297:exon9:c.G1628A:p.S543N,BRCA1:NM_007294:exon10:c.G1769A:p.S590N,BRCA1:NM_007300:exon10:c.G1769A:p.S590N	Benign	Conflicting_interpretations_of_pathogenicity
	17:43093762:CT:AA	BRCA1	BRCA1:NM_007297:exon9:c.1627_1628delinsTT:p.S543F,BRCA1:NM_007294:exon10:c.1768_1769delinsTT:p.S590F,BRCA1:NM_007300:exon10:c.1768_1769delinsTT:p.S590F	Benign
	17:43093762:CT:AG	BRCA1	BRCA1:NM_007297:exon9:c.1627_1628delinsCT:p.S543L,BRCA1:NM_007294:exon10:c.1768_1769delinsCT:p.S590L,BRCA1:NM_007300:exon10:c.1768_1769delinsCT:p.S590L	Benign
	17:43093762:CT:GA	BRCA1	BRCA1:NM_007297:exon9:c.1627_1628delinsTC:p.S543S,BRCA1:NM_007294:exon10:c.1768_1769delinsTC:p.S590S,BRCA1:NM_007300:exon10:c.1768_1769delinsTC:p.S590S	Benign
	17:43093762:CT:GC	BRCA1	BRCA1:NM_007297:exon9:c.1627_1628delinsGC:p.S543A,BRCA1:NM_007294:exon10:c.1768_1769delinsGC:p.S590A,BRCA1:NM_007300:exon10:c.1768_1769delinsGC:p.S590A	Benign
	17:43093762:CTGCTG:C	BRCA1	BRCA1:NM_007297:exon9:c.1623_1627del:p.S541Rfs*18,BRCA1:NM_007294:exon10:c.1764_1768del:p.S588Rfs*18,BRCA1:NM_007300:exon10:c.1764_1768del:p.S588Rfs*18	Pathogenic
	17:43093762:CTGCTGCT:C	BRCA1	BRCA1:NM_007297:exon9:c.1621_1627del:p.S541Vfs*2,BRCA1:NM_007294:exon10:c.1762_1768del:p.S588Vfs*2,BRCA1:NM_007300:exon10:c.1762_1768del:p.S588Vfs*2	Pathogenic
	17:43093762:CT:GG	BRCA1	BRCA1:NM_007297:exon9:c.1627_1628delinsCC:p.S543P,BRCA1:NM_007294:exon10:c.1768_1769delinsCC:p.S590P,BRCA1:NM_007300:exon10:c.1768_1769delinsCC:p.S590P	Benign
	17:43093763:T:A	BRCA1	BRCA1:NM_007297:exon9:c.A1627T:p.S543C,BRCA1:NM_007294:exon10:c.A1768T:p.S590C,BRCA1:NM_007300:exon10:c.A1768T:p.S590C	Benign	Conflicting_interpretations_of_pathogenicity
	17:43093763:T:C	BRCA1	BRCA1:NM_007297:exon9:c.A1627G:p.S543G,BRCA1:NM_007294:exon10:c.A1768G:p.S590G,BRCA1:NM_007300:exon10:c.A1768G:p.S590G	Benign	Conflicting_interpretations_of_pathogenicity
	17:43093763:T:G	BRCA1	BRCA1:NM_007297:exon9:c.A1627C:p.S543R,BRCA1:NM_007294:exon10:c.A1768C:p.S590R,BRCA1:NM_007300:exon10:c.A1768C:p.S590R	Benign
	17:43093763:TGC:T	BRCA1	BRCA1:NM_007297:exon9:c.1625_1626del:p.S542Kfs*18,BRCA1:NM_007294:exon10:c.1766_1767del:p.S589Kfs*18,BRCA1:NM_007300:exon10:c.1766_1767del:p.S589Kfs*18	Pathogenic
	17:43093763:TGCTGCTTATA:T	BRCA1	BRCA1:NM_007297:exon9:c.1617_1626del:p.I540Vfs*2,BRCA1:NM_007294:exon10:c.1758_1767del:p.I587Vfs*2,BRCA1:NM_007300:exon10:c.1758_1767del:p.I587Vfs*2	Pathogenic
	17:43093764:G:A	BRCA1	BRCA1:NM_007297:exon9:c.C1626T:p.S542S,BRCA1:NM_007294:exon10:c.C1767T:p.S589S,BRCA1:NM_007300:exon10:c.C1767T:p.S589S	Benign
	17:43093764:G:C	BRCA1	BRCA1:NM_007297:exon9:c.C1626G:p.S542R,BRCA1:NM_007294:exon10:c.C1767G:p.S589R,BRCA1:NM_007300:exon10:c.C1767G:p.S589R	Benign	Conflicting_interpretations_of_pathogenicity
	17:43093764:GC:AA	BRCA1	BRCA1:NM_007297:exon9:c.1625_1626delinsTT:p.S542I,BRCA1:NM_007294:exon10:c.1766_1767delinsTT:p.S589I,BRCA1:NM_007300:exon10:c.1766_1767delinsTT:p.S589I	Benign
	17:43093764:GC:AG	BRCA1	BRCA1:NM_007297:exon9:c.1625_1626delinsCT:p.S542T,BRCA1:NM_007294:exon10:c.1766_1767delinsCT:p.S589T,BRCA1:NM_007300:exon10:c.1766_1767delinsCT:p.S589T	Benign
	17:43093764:GC:AT	BRCA1	BRCA1:NM_007297:exon9:c.1625_1626delinsAT:p.S542N,BRCA1:NM_007294:exon10:c.1766_1767delinsAT:p.S589N,BRCA1:NM_007300:exon10:c.1766_1767delinsAT:p.S589N	Benign
	17:43093764:GC:CG	BRCA1	BRCA1:NM_007297:exon9:c.1625_1626delinsCG:p.S542T,BRCA1:NM_007294:exon10:c.1766_1767delinsCG:p.S589T,BRCA1:NM_007300:exon10:c.1766_1767delinsCG:p.S589T	Benign
	17:43093764:GC:TA	BRCA1	BRCA1:NM_007297:exon9:c.1625_1626delinsTA:p.S542I,BRCA1:NM_007294:exon10:c.1766_1767delinsTA:p.S589I,BRCA1:NM_007300:exon10:c.1766_1767delinsTA:p.S589I	Benign
	17:43093764:GCT:AAG	BRCA1	BRCA1:NM_007297:exon9:c.1624_1626delinsCTT:p.S542L,BRCA1:NM_007294:exon10:c.1765_1767delinsCTT:p.S589L,BRCA1:NM_007300:exon10:c.1765_1767delinsCTT:p.S589L	Benign
	17:43093764:GCT:ACA	BRCA1	BRCA1:NM_007297:exon9:c.1624_1626delinsTGT:p.S542C,BRCA1:NM_007294:exon10:c.1765_1767delinsTGT:p.S589C,BRCA1:NM_007300:exon10:c.1765_1767delinsTGT:p.S589C	Benign
	17:43093764:GCT:ACC	BRCA1	BRCA1:NM_007297:exon9:c.1624_1626delinsGGT:p.S542G,BRCA1:NM_007294:exon10:c.1765_1767delinsGGT:p.S589G,BRCA1:NM_007300:exon10:c.1765_1767delinsGGT:p.S589G	Benign
	17:43093764:GCT:ACG	BRCA1	BRCA1:NM_007297:exon9:c.1624_1626delinsCGT:p.S542R,BRCA1:NM_007294:exon10:c.1765_1767delinsCGT:p.S589R,BRCA1:NM_007300:exon10:c.1765_1767delinsCGT:p.S589R	Benign
	17:43093764:GCT:AGA	BRCA1	BRCA1:NM_007297:exon9:c.1624_1626delinsTCT:p.S542S,BRCA1:NM_007294:exon10:c.1765_1767delinsTCT:p.S589S,BRCA1:NM_007300:exon10:c.1765_1767delinsTCT:p.S589S	Benign
	17:43093764:GCT:AGC	BRCA1	BRCA1:NM_007297:exon9:c.1624_1626delinsGCT:p.S542A,BRCA1:NM_007294:exon10:c.1765_1767delinsGCT:p.S589A,BRCA1:NM_007300:exon10:c.1765_1767delinsGCT:p.S589A	Benign
	17:43093764:GCT:AGG	BRCA1	BRCA1:NM_007297:exon9:c.1624_1626delinsCCT:p.S542P,BRCA1:NM_007294:exon10:c.1765_1767delinsCCT:p.S589P,BRCA1:NM_007300:exon10:c.1765_1767delinsCCT:p.S589P	Benign
	17:43093764:GCT:CAA	BRCA1	BRCA1:NM_007297:exon9:c.1624_1626delinsTTG:p.S542L,BRCA1:NM_007294:exon10:c.1765_1767delinsTTG:p.S589L,BRCA1:NM_007300:exon10:c.1765_1767delinsTTG:p.S589L	Benign
	17:43093764:GCT:CAG	BRCA1	BRCA1:NM_007297:exon9:c.1624_1626delinsCTG:p.S542L,BRCA1:NM_007294:exon10:c.1765_1767delinsCTG:p.S589L,BRCA1:NM_007300:exon10:c.1765_1767delinsCTG:p.S589L	Benign
	17:43093764:GCT:CCC	BRCA1	BRCA1:NM_007297:exon9:c.1624_1626delinsGGG:p.S542G,BRCA1:NM_007294:exon10:c.1765_1767delinsGGG:p.S589G,BRCA1:NM_007300:exon10:c.1765_1767delinsGGG:p.S589G	Benign
	17:43093764:GCT:CCG	BRCA1	BRCA1:NM_007297:exon9:c.1624_1626delinsCGG:p.S542R,BRCA1:NM_007294:exon10:c.1765_1767delinsCGG:p.S589R,BRCA1:NM_007300:exon10:c.1765_1767delinsCGG:p.S589R	Benign
	17:43093764:GCT:CGA	BRCA1	BRCA1:NM_007297:exon9:c.1624_1626delinsTCG:p.S542S,BRCA1:NM_007294:exon10:c.1765_1767delinsTCG:p.S589S,BRCA1:NM_007300:exon10:c.1765_1767delinsTCG:p.S589S	Benign
	17:43093764:GCT:CGC	BRCA1	BRCA1:NM_007297:exon9:c.1624_1626delinsGCG:p.S542A,BRCA1:NM_007294:exon10:c.1765_1767delinsGCG:p.S589A,BRCA1:NM_007300:exon10:c.1765_1767delinsGCG:p.S589A	Benign
	17:43093764:GCT:CGG	BRCA1	BRCA1:NM_007297:exon9:c.1624_1626delinsCCG:p.S542P,BRCA1:NM_007294:exon10:c.1765_1767delinsCCG:p.S589P,BRCA1:NM_007300:exon10:c.1765_1767delinsCCG:p.S589P	Benign
	17:43093764:GC:TG	BRCA1	BRCA1:NM_007297:exon9:c.1625_1626delinsCA:p.S542T,BRCA1:NM_007294:exon10:c.1766_1767delinsCA:p.S589T,BRCA1:NM_007300:exon10:c.1766_1767delinsCA:p.S589T	Benign
	17:43093764:GCT:G	BRCA1	BRCA1:NM_007297:exon9:c.1624_1625del:p.S542Qfs*18,BRCA1:NM_007294:exon10:c.1765_1766del:p.S589Qfs*18,BRCA1:NM_007300:exon10:c.1765_1766del:p.S589Qfs*18	Pathogenic
	17:43093764:GCTGC:G	BRCA1	BRCA1:NM_007297:exon9:c.1622_1625del:p.S541Tfs*3,BRCA1:NM_007294:exon10:c.1763_1766del:p.S588Tfs*3,BRCA1:NM_007300:exon10:c.1763_1766del:p.S588Tfs*3	Pathogenic
	17:43093764:GCTGCT:G	BRCA1	BRCA1:NM_007297:exon9:c.1621_1625del:p.S541Qfs*18,BRCA1:NM_007294:exon10:c.1762_1766del:p.S588Qfs*18,BRCA1:NM_007300:exon10:c.1762_1766del:p.S588Qfs*18	Pathogenic
	17:43093764:GCT:TAA	BRCA1	BRCA1:NM_007297:exon9:c.1624_1626delinsTTA:p.S542L,BRCA1:NM_007294:exon10:c.1765_1767delinsTTA:p.S589L,BRCA1:NM_007300:exon10:c.1765_1767delinsTTA:p.S589L	Benign
	17:43093764:GCT:TAG	BRCA1	BRCA1:NM_007297:exon9:c.1624_1626delinsCTA:p.S542L,BRCA1:NM_007294:exon10:c.1765_1767delinsCTA:p.S589L,BRCA1:NM_007300:exon10:c.1765_1767delinsCTA:p.S589L	Benign
	17:43093764:GCT:TCC	BRCA1	BRCA1:NM_007297:exon9:c.1624_1626delinsGGA:p.S542G,BRCA1:NM_007294:exon10:c.1765_1767delinsGGA:p.S589G,BRCA1:NM_007300:exon10:c.1765_1767delinsGGA:p.S589G	Benign
	17:43093764:GCT:TCG	BRCA1	BRCA1:NM_007297:exon9:c.1624_1626delinsCGA:p.S542R,BRCA1:NM_007294:exon10:c.1765_1767delinsCGA:p.S589R,BRCA1:NM_007300:exon10:c.1765_1767delinsCGA:p.S589R	Benign
	17:43093764:GCT:TGA	BRCA1	BRCA1:NM_007297:exon9:c.1624_1626delinsTCA:p.S542S,BRCA1:NM_007294:exon10:c.1765_1767delinsTCA:p.S589S,BRCA1:NM_007300:exon10:c.1765_1767delinsTCA:p.S589S	Benign
	17:43093764:GCT:TGC	BRCA1	BRCA1:NM_007297:exon9:c.1624_1626delinsGCA:p.S542A,BRCA1:NM_007294:exon10:c.1765_1767delinsGCA:p.S589A,BRCA1:NM_007300:exon10:c.1765_1767delinsGCA:p.S589A	Benign
	17:43093764:GCT:TGG	BRCA1	BRCA1:NM_007297:exon9:c.1624_1626delinsCCA:p.S542P,BRCA1:NM_007294:exon10:c.1765_1767delinsCCA:p.S589P,BRCA1:NM_007300:exon10:c.1765_1767delinsCCA:p.S589P	Benign
	17:43093765:C:A	BRCA1	BRCA1:NM_007297:exon9:c.G1625T:p.S542I,BRCA1:NM_007294:exon10:c.G1766T:p.S589I,BRCA1:NM_007300:exon10:c.G1766T:p.S589I	Benign	Conflicting_interpretations_of_pathogenicity
	17:43093765:C:G	BRCA1	BRCA1:NM_007297:exon9:c.G1625C:p.S542T,BRCA1:NM_007294:exon10:c.G1766C:p.S589T,BRCA1:NM_007300:exon10:c.G1766C:p.S589T	Benign
	17:43093765:C:T	BRCA1	BRCA1:NM_007297:exon9:c.G1625A:p.S542N,BRCA1:NM_007294:exon10:c.G1766A:p.S589N,BRCA1:NM_007300:exon10:c.G1766A:p.S589N	Benign	Conflicting_interpretations_of_pathogenicity
	17:43093765:CT:AG	BRCA1	BRCA1:NM_007297:exon9:c.1624_1625delinsCT:p.S542L,BRCA1:NM_007294:exon10:c.1765_1766delinsCT:p.S589L,BRCA1:NM_007300:exon10:c.1765_1766delinsCT:p.S589L	Benign
	17:43093765:CT:GA	BRCA1	BRCA1:NM_007297:exon9:c.1624_1625delinsTC:p.S542S,BRCA1:NM_007294:exon10:c.1765_1766delinsTC:p.S589S,BRCA1:NM_007300:exon10:c.1765_1766delinsTC:p.S589S	Benign
	17:43093765:CT:GC	BRCA1	BRCA1:NM_007297:exon9:c.1624_1625delinsGC:p.S542A,BRCA1:NM_007294:exon10:c.1765_1766delinsGC:p.S589A,BRCA1:NM_007300:exon10:c.1765_1766delinsGC:p.S589A	Benign
	17:43093765:CTG:C	BRCA1	BRCA1:NM_007297:exon9:c.1623_1624del:p.S541Rfs*19,BRCA1:NM_007294:exon10:c.1764_1765del:p.S588Rfs*19,BRCA1:NM_007300:exon10:c.1764_1765del:p.S588Rfs*19	Pathogenic
	17:43093765:CTGCT:C	BRCA1	BRCA1:NM_007297:exon9:c.1621_1624del:p.S541Afs*3,BRCA1:NM_007294:exon10:c.1762_1765del:p.S588Afs*3,BRCA1:NM_007300:exon10:c.1762_1765del:p.S588Afs*3	Pathogenic
	17:43093765:CT:GG	BRCA1	BRCA1:NM_007297:exon9:c.1624_1625delinsCC:p.S542P,BRCA1:NM_007294:exon10:c.1765_1766delinsCC:p.S589P,BRCA1:NM_007300:exon10:c.1765_1766delinsCC:p.S589P	Benign
	17:43093766:T:A	BRCA1	BRCA1:NM_007297:exon9:c.A1624T:p.S542C,BRCA1:NM_007294:exon10:c.A1765T:p.S589C,BRCA1:NM_007300:exon10:c.A1765T:p.S589C	Benign
	17:43093766:T:C	BRCA1	BRCA1:NM_007297:exon9:c.A1624G:p.S542G,BRCA1:NM_007294:exon10:c.A1765G:p.S589G,BRCA1:NM_007300:exon10:c.A1765G:p.S589G	Benign	Conflicting_interpretations_of_pathogenicity
	17:43093766:T:G	BRCA1	BRCA1:NM_007297:exon9:c.A1624C:p.S542R,BRCA1:NM_007294:exon10:c.A1765C:p.S589R,BRCA1:NM_007300:exon10:c.A1765C:p.S589R	Benign
	17:43093766:TGC:T	BRCA1	BRCA1:NM_007297:exon9:c.1622_1623del:p.S541Kfs*19,BRCA1:NM_007294:exon10:c.1763_1764del:p.S588Kfs*19,BRCA1:NM_007300:exon10:c.1763_1764del:p.S588Kfs*19	Pathogenic	Pathogenic
	17:43093766:T:TC	BRCA1	BRCA1:NM_007297:exon9:c.1623_1624insG:p.S542Efs*19,BRCA1:NM_007294:exon10:c.1764_1765insG:p.S589Efs*19,BRCA1:NM_007300:exon10:c.1764_1765insG:p.S589Efs*19	Pathogenic
	17:43093766:T:TG	BRCA1	BRCA1:NM_007297:exon9:c.1623dupC:p.S542Qfs*19,BRCA1:NM_007294:exon10:c.1764dupC:p.S589Qfs*19,BRCA1:NM_007300:exon10:c.1764dupC:p.S589Qfs*19	Pathogenic
	17:43093767:G:C	BRCA1	BRCA1:NM_007297:exon9:c.C1623G:p.S541R,BRCA1:NM_007294:exon10:c.C1764G:p.S588R,BRCA1:NM_007300:exon10:c.C1764G:p.S588R	Benign	Conflicting_interpretations_of_pathogenicity
	17:43093767:GC:AA	BRCA1	BRCA1:NM_007297:exon9:c.1622_1623delinsTT:p.S541I,BRCA1:NM_007294:exon10:c.1763_1764delinsTT:p.S588I,BRCA1:NM_007300:exon10:c.1763_1764delinsTT:p.S588I	Benign	Conflicting_interpretations_of_pathogenicity
	17:43093767:GC:AG	BRCA1	BRCA1:NM_007297:exon9:c.1622_1623delinsCT:p.S541T,BRCA1:NM_007294:exon10:c.1763_1764delinsCT:p.S588T,BRCA1:NM_007300:exon10:c.1763_1764delinsCT:p.S588T	Benign
	17:43093767:GC:AT	BRCA1	BRCA1:NM_007297:exon9:c.1622_1623delinsAT:p.S541N,BRCA1:NM_007294:exon10:c.1763_1764delinsAT:p.S588N,BRCA1:NM_007300:exon10:c.1763_1764delinsAT:p.S588N	Benign
	17:43093767:GC:CG	BRCA1	BRCA1:NM_007297:exon9:c.1622_1623delinsCG:p.S541T,BRCA1:NM_007294:exon10:c.1763_1764delinsCG:p.S588T,BRCA1:NM_007300:exon10:c.1763_1764delinsCG:p.S588T	Benign
	17:43093767:GC:CT	BRCA1	BRCA1:NM_007297:exon9:c.1622_1623delinsAG:p.S541K,BRCA1:NM_007294:exon10:c.1763_1764delinsAG:p.S588K,BRCA1:NM_007300:exon10:c.1763_1764delinsAG:p.S588K	Benign
	17:43093767:GC:TA	BRCA1	BRCA1:NM_007297:exon9:c.1622_1623delinsTA:p.S541I,BRCA1:NM_007294:exon10:c.1763_1764delinsTA:p.S588I,BRCA1:NM_007300:exon10:c.1763_1764delinsTA:p.S588I	Benign
	17:43093767:GCT:AAA	BRCA1	BRCA1:NM_007297:exon9:c.1621_1623delinsTTT:p.S541F,BRCA1:NM_007294:exon10:c.1762_1764delinsTTT:p.S588F,BRCA1:NM_007300:exon10:c.1762_1764delinsTTT:p.S588F	Benign
	17:43093767:GCT:AAG	BRCA1	BRCA1:NM_007297:exon9:c.1621_1623delinsCTT:p.S541L,BRCA1:NM_007294:exon10:c.1762_1764delinsCTT:p.S588L,BRCA1:NM_007300:exon10:c.1762_1764delinsCTT:p.S588L	Benign
	17:43093767:GCT:ACA	BRCA1	BRCA1:NM_007297:exon9:c.1621_1623delinsTGT:p.S541C,BRCA1:NM_007294:exon10:c.1762_1764delinsTGT:p.S588C,BRCA1:NM_007300:exon10:c.1762_1764delinsTGT:p.S588C	Benign
	17:43093767:GCT:ACC	BRCA1	BRCA1:NM_007297:exon9:c.1621_1623delinsGGT:p.S541G,BRCA1:NM_007294:exon10:c.1762_1764delinsGGT:p.S588G,BRCA1:NM_007300:exon10:c.1762_1764delinsGGT:p.S588G	Benign
	17:43093767:GCT:ACG	BRCA1	BRCA1:NM_007297:exon9:c.1621_1623delinsCGT:p.S541R,BRCA1:NM_007294:exon10:c.1762_1764delinsCGT:p.S588R,BRCA1:NM_007300:exon10:c.1762_1764delinsCGT:p.S588R	Benign
	17:43093767:GCT:AGA	BRCA1	BRCA1:NM_007297:exon9:c.1621_1623delinsTCT:p.S541S,BRCA1:NM_007294:exon10:c.1762_1764delinsTCT:p.S588S,BRCA1:NM_007300:exon10:c.1762_1764delinsTCT:p.S588S	Benign
	17:43093767:GCT:AGG	BRCA1	BRCA1:NM_007297:exon9:c.1621_1623delinsCCT:p.S541P,BRCA1:NM_007294:exon10:c.1762_1764delinsCCT:p.S588P,BRCA1:NM_007300:exon10:c.1762_1764delinsCCT:p.S588P	Benign
	17:43093767:GCT:CAA	BRCA1	BRCA1:NM_007297:exon9:c.1621_1623delinsTTG:p.S541L,BRCA1:NM_007294:exon10:c.1762_1764delinsTTG:p.S588L,BRCA1:NM_007300:exon10:c.1762_1764delinsTTG:p.S588L	Benign
	17:43093767:GCT:CAG	BRCA1	BRCA1:NM_007297:exon9:c.1621_1623delinsCTG:p.S541L,BRCA1:NM_007294:exon10:c.1762_1764delinsCTG:p.S588L,BRCA1:NM_007300:exon10:c.1762_1764delinsCTG:p.S588L	Benign
	17:43093767:GCT:CCC	BRCA1	BRCA1:NM_007297:exon9:c.1621_1623delinsGGG:p.S541G,BRCA1:NM_007294:exon10:c.1762_1764delinsGGG:p.S588G,BRCA1:NM_007300:exon10:c.1762_1764delinsGGG:p.S588G	Benign
	17:43093767:GCT:CCG	BRCA1	BRCA1:NM_007297:exon9:c.1621_1623delinsCGG:p.S541R,BRCA1:NM_007294:exon10:c.1762_1764delinsCGG:p.S588R,BRCA1:NM_007300:exon10:c.1762_1764delinsCGG:p.S588R	Benign
	17:43093767:GCT:CGA	BRCA1	BRCA1:NM_007297:exon9:c.1621_1623delinsTCG:p.S541S,BRCA1:NM_007294:exon10:c.1762_1764delinsTCG:p.S588S,BRCA1:NM_007300:exon10:c.1762_1764delinsTCG:p.S588S	Benign
	17:43093767:GCT:CGG	BRCA1	BRCA1:NM_007297:exon9:c.1621_1623delinsCCG:p.S541P,BRCA1:NM_007294:exon10:c.1762_1764delinsCCG:p.S588P,BRCA1:NM_007300:exon10:c.1762_1764delinsCCG:p.S588P	Benign
	17:43093767:GCT:CTA	BRCA1	BRCA1:NM_007297:exon9:c.1621_1623delinsTAG:p.S541_Y1816del,BRCA1:NM_007294:exon10:c.1762_1764delinsTAG:p.S588_Y1863del,BRCA1:NM_007300:exon10:c.1762_1764delinsTAG:p.S588_Y1884del	Pathogenic
	17:43093767:GC:TG	BRCA1	BRCA1:NM_007297:exon9:c.1622_1623delinsCA:p.S541T,BRCA1:NM_007294:exon10:c.1763_1764delinsCA:p.S588T,BRCA1:NM_007300:exon10:c.1763_1764delinsCA:p.S588T	Benign
	17:43093767:GCT:G	BRCA1	BRCA1:NM_007297:exon9:c.1621_1622del:p.S541Qfs*19,BRCA1:NM_007294:exon10:c.1762_1763del:p.S588Qfs*19,BRCA1:NM_007300:exon10:c.1762_1763del:p.S588Qfs*19	Pathogenic
	17:43093767:GC:TT	BRCA1	BRCA1:NM_007297:exon9:c.1622_1623delinsAA:p.S541K,BRCA1:NM_007294:exon10:c.1763_1764delinsAA:p.S588K,BRCA1:NM_007300:exon10:c.1763_1764delinsAA:p.S588K	Benign	Conflicting_interpretations_of_pathogenicity
	17:43093767:GCT:TAA	BRCA1	BRCA1:NM_007297:exon9:c.1621_1623delinsTTA:p.S541L,BRCA1:NM_007294:exon10:c.1762_1764delinsTTA:p.S588L,BRCA1:NM_007300:exon10:c.1762_1764delinsTTA:p.S588L	Benign
	17:43093767:GCT:TAG	BRCA1	BRCA1:NM_007297:exon9:c.1621_1623delinsCTA:p.S541L,BRCA1:NM_007294:exon10:c.1762_1764delinsCTA:p.S588L,BRCA1:NM_007300:exon10:c.1762_1764delinsCTA:p.S588L	Benign
	17:43093767:GCT:TCA	BRCA1	BRCA1:NM_007297:exon9:c.1621_1623delinsTGA:p.S541_Y1816del,BRCA1:NM_007294:exon10:c.1762_1764delinsTGA:p.S588_Y1863del,BRCA1:NM_007300:exon10:c.1762_1764delinsTGA:p.S588_Y1884del	Pathogenic
	17:43093767:GCT:TCC	BRCA1	BRCA1:NM_007297:exon9:c.1621_1623delinsGGA:p.S541G,BRCA1:NM_007294:exon10:c.1762_1764delinsGGA:p.S588G,BRCA1:NM_007300:exon10:c.1762_1764delinsGGA:p.S588G	Benign
	17:43093767:GCT:TCG	BRCA1	BRCA1:NM_007297:exon9:c.1621_1623delinsCGA:p.S541R,BRCA1:NM_007294:exon10:c.1762_1764delinsCGA:p.S588R,BRCA1:NM_007300:exon10:c.1762_1764delinsCGA:p.S588R	Benign
	17:43093767:GCT:TGA	BRCA1	BRCA1:NM_007297:exon9:c.1621_1623delinsTCA:p.S541S,BRCA1:NM_007294:exon10:c.1762_1764delinsTCA:p.S588S,BRCA1:NM_007300:exon10:c.1762_1764delinsTCA:p.S588S	Benign
	17:43093767:GCT:TGG	BRCA1	BRCA1:NM_007297:exon9:c.1621_1623delinsCCA:p.S541P,BRCA1:NM_007294:exon10:c.1762_1764delinsCCA:p.S588P,BRCA1:NM_007300:exon10:c.1762_1764delinsCCA:p.S588P	Benign
	17:43093767:GCT:TTA	BRCA1	BRCA1:NM_007297:exon9:c.1621_1623delinsTAA:p.S541_Y1816del,BRCA1:NM_007294:exon10:c.1762_1764delinsTAA:p.S588_Y1863del,BRCA1:NM_007300:exon10:c.1762_1764delinsTAA:p.S588_Y1884del	Pathogenic
	17:43093767:G:T	BRCA1	BRCA1:NM_007297:exon9:c.C1623A:p.S541R,BRCA1:NM_007294:exon10:c.C1764A:p.S588R,BRCA1:NM_007300:exon10:c.C1764A:p.S588R	Benign	Conflicting_interpretations_of_pathogenicity
	17:43093768:C:A	BRCA1	BRCA1:NM_007297:exon9:c.G1622T:p.S541I,BRCA1:NM_007294:exon10:c.G1763T:p.S588I,BRCA1:NM_007300:exon10:c.G1763T:p.S588I	Benign
	17:43093768:C:CGG	BRCA1	BRCA1:NM_007297:exon9:c.1621_1622insCC:p.S541Tfs*5,BRCA1:NM_007294:exon10:c.1762_1763insCC:p.S588Tfs*5,BRCA1:NM_007300:exon10:c.1762_1763insCC:p.S588Tfs*5	Pathogenic
	17:43093768:C:CT	BRCA1	BRCA1:NM_007297:exon9:c.1621dupA:p.S541Kfs*20,BRCA1:NM_007294:exon10:c.1762dupA:p.S588Kfs*20,BRCA1:NM_007300:exon10:c.1762dupA:p.S588Kfs*20	Pathogenic	Pathogenic
	17:43093768:C:G	BRCA1	BRCA1:NM_007297:exon9:c.G1622C:p.S541T,BRCA1:NM_007294:exon10:c.G1763C:p.S588T,BRCA1:NM_007300:exon10:c.G1763C:p.S588T	Benign
	17:43093768:C:T	BRCA1	BRCA1:NM_007297:exon9:c.G1622A:p.S541N,BRCA1:NM_007294:exon10:c.G1763A:p.S588N,BRCA1:NM_007300:exon10:c.G1763A:p.S588N	Benign	Conflicting_interpretations_of_pathogenicity
	17:43093768:CT:AA	BRCA1	BRCA1:NM_007297:exon9:c.1621_1622delinsTT:p.S541F,BRCA1:NM_007294:exon10:c.1762_1763delinsTT:p.S588F,BRCA1:NM_007300:exon10:c.1762_1763delinsTT:p.S588F	Benign
	17:43093768:CT:AG	BRCA1	BRCA1:NM_007297:exon9:c.1621_1622delinsCT:p.S541L,BRCA1:NM_007294:exon10:c.1762_1763delinsCT:p.S588L,BRCA1:NM_007300:exon10:c.1762_1763delinsCT:p.S588L	Benign
	17:43093768:CT:GA	BRCA1	BRCA1:NM_007297:exon9:c.1621_1622delinsTC:p.S541S,BRCA1:NM_007294:exon10:c.1762_1763delinsTC:p.S588S,BRCA1:NM_007300:exon10:c.1762_1763delinsTC:p.S588S	Benign
	17:43093768:CT:GG	BRCA1	BRCA1:NM_007297:exon9:c.1621_1622delinsCC:p.S541P,BRCA1:NM_007294:exon10:c.1762_1763delinsCC:p.S588P,BRCA1:NM_007300:exon10:c.1762_1763delinsCC:p.S588P	Benign
	17:43093768:CTTAT:C	BRCA1	BRCA1:NM_007297:exon9:c.1618_1621del:p.I540Afs*4,BRCA1:NM_007294:exon10:c.1759_1762del:p.I587Afs*4,BRCA1:NM_007300:exon10:c.1759_1762del:p.I587Afs*4	Pathogenic	Pathogenic
	17:43093769:T:A	BRCA1	BRCA1:NM_007297:exon9:c.A1621T:p.S541C,BRCA1:NM_007294:exon10:c.A1762T:p.S588C,BRCA1:NM_007300:exon10:c.A1762T:p.S588C	Benign
	17:43093769:T:C	BRCA1	BRCA1:NM_007297:exon9:c.A1621G:p.S541G,BRCA1:NM_007294:exon10:c.A1762G:p.S588G,BRCA1:NM_007300:exon10:c.A1762G:p.S588G	Benign	Conflicting_interpretations_of_pathogenicity
	17:43093769:T:G	BRCA1	BRCA1:NM_007297:exon9:c.A1621C:p.S541R,BRCA1:NM_007294:exon10:c.A1762C:p.S588R,BRCA1:NM_007300:exon10:c.A1762C:p.S588R	Benign
	17:43093769:TTA:T	BRCA1	BRCA1:NM_007297:exon9:c.1619_1620del:p.I540Kfs*20,BRCA1:NM_007294:exon10:c.1760_1761del:p.I587Kfs*20,BRCA1:NM_007300:exon10:c.1760_1761del:p.I587Kfs*20	Pathogenic
	17:43093769:TTATA:T	BRCA1	BRCA1:NM_007297:exon9:c.1617_1620del:p.I540Afs*4,BRCA1:NM_007294:exon10:c.1758_1761del:p.I587Afs*4,BRCA1:NM_007300:exon10:c.1758_1761del:p.I587Afs*4	Pathogenic
	17:43093769:T:TTAAC	BRCA1	BRCA1:NM_007297:exon9:c.1620_1621insGTTA:p.S541Vfs*21,BRCA1:NM_007294:exon10:c.1761_1762insGTTA:p.S588Vfs*21,BRCA1:NM_007300:exon10:c.1761_1762insGTTA:p.S588Vfs*21	Pathogenic
	17:43093770:T:A	BRCA1	BRCA1:NM_007297:exon9:c.A1620T:p.I540I,BRCA1:NM_007294:exon10:c.A1761T:p.I587I,BRCA1:NM_007300:exon10:c.A1761T:p.I587I	Benign
	17:43093770:TA:AG	BRCA1	BRCA1:NM_007297:exon9:c.1619_1620delinsCT:p.I540T,BRCA1:NM_007294:exon10:c.1760_1761delinsCT:p.I587T,BRCA1:NM_007300:exon10:c.1760_1761delinsCT:p.I587T	Benign
	17:43093770:TA:AT	BRCA1	BRCA1:NM_007297:exon9:c.1619_1620delinsAT:p.I540N,BRCA1:NM_007294:exon10:c.1760_1761delinsAT:p.I587N,BRCA1:NM_007300:exon10:c.1760_1761delinsAT:p.I587N	Benign
	17:43093770:TA:CC	BRCA1	BRCA1:NM_007297:exon9:c.1619_1620delinsGG:p.I540R,BRCA1:NM_007294:exon10:c.1760_1761delinsGG:p.I587R,BRCA1:NM_007300:exon10:c.1760_1761delinsGG:p.I587R	Benign
	17:43093770:TA:CG	BRCA1	BRCA1:NM_007297:exon9:c.1619_1620delinsCG:p.I540T,BRCA1:NM_007294:exon10:c.1760_1761delinsCG:p.I587T,BRCA1:NM_007300:exon10:c.1760_1761delinsCG:p.I587T	Benign
	17:43093770:TA:CT	BRCA1	BRCA1:NM_007297:exon9:c.1619_1620delinsAG:p.I540K,BRCA1:NM_007294:exon10:c.1760_1761delinsAG:p.I587K,BRCA1:NM_007300:exon10:c.1760_1761delinsAG:p.I587K	Benign
	17:43093770:TA:GG	BRCA1	BRCA1:NM_007297:exon9:c.1619_1620delinsCC:p.I540T,BRCA1:NM_007294:exon10:c.1760_1761delinsCC:p.I587T,BRCA1:NM_007300:exon10:c.1760_1761delinsCC:p.I587T	Benign
	17:43093770:TA:GT	BRCA1	BRCA1:NM_007297:exon9:c.1619_1620delinsAC:p.I540N,BRCA1:NM_007294:exon10:c.1760_1761delinsAC:p.I587N,BRCA1:NM_007300:exon10:c.1760_1761delinsAC:p.I587N	Benign
	17:43093770:TAT:AAC	BRCA1	BRCA1:NM_007297:exon9:c.1618_1620delinsGTT:p.I540V,BRCA1:NM_007294:exon10:c.1759_1761delinsGTT:p.I587V,BRCA1:NM_007300:exon10:c.1759_1761delinsGTT:p.I587V	Benign
	17:43093770:TAT:AAG	BRCA1	BRCA1:NM_007297:exon9:c.1618_1620delinsCTT:p.I540L,BRCA1:NM_007294:exon10:c.1759_1761delinsCTT:p.I587L,BRCA1:NM_007300:exon10:c.1759_1761delinsCTT:p.I587L	Benign
	17:43093770:TAT:ACG	BRCA1	BRCA1:NM_007297:exon9:c.1618_1620delinsCGT:p.I540R,BRCA1:NM_007294:exon10:c.1759_1761delinsCGT:p.I587R,BRCA1:NM_007300:exon10:c.1759_1761delinsCGT:p.I587R	Benign
	17:43093770:TAT:CAA	BRCA1	BRCA1:NM_007297:exon9:c.1618_1620delinsTTG:p.I540L,BRCA1:NM_007294:exon10:c.1759_1761delinsTTG:p.I587L,BRCA1:NM_007300:exon10:c.1759_1761delinsTTG:p.I587L	Benign
	17:43093770:TAT:CAC	BRCA1	BRCA1:NM_007297:exon9:c.1618_1620delinsGTG:p.I540V,BRCA1:NM_007294:exon10:c.1759_1761delinsGTG:p.I587V,BRCA1:NM_007300:exon10:c.1759_1761delinsGTG:p.I587V	Benign
	17:43093770:TAT:CAG	BRCA1	BRCA1:NM_007297:exon9:c.1618_1620delinsCTG:p.I540L,BRCA1:NM_007294:exon10:c.1759_1761delinsCTG:p.I587L,BRCA1:NM_007300:exon10:c.1759_1761delinsCTG:p.I587L	Benign
	17:43093770:TAT:CCG	BRCA1	BRCA1:NM_007297:exon9:c.1618_1620delinsCGG:p.I540R,BRCA1:NM_007294:exon10:c.1759_1761delinsCGG:p.I587R,BRCA1:NM_007300:exon10:c.1759_1761delinsCGG:p.I587R	Benign
	17:43093770:TAT:CTA	BRCA1	BRCA1:NM_007297:exon9:c.1618_1620delinsTAG:p.I540_Y1816del,BRCA1:NM_007294:exon10:c.1759_1761delinsTAG:p.I587_Y1863del,BRCA1:NM_007300:exon10:c.1759_1761delinsTAG:p.I587_Y1884del	Pathogenic
	17:43093770:TAT:GAC	BRCA1	BRCA1:NM_007297:exon9:c.1618_1620delinsGTC:p.I540V,BRCA1:NM_007294:exon10:c.1759_1761delinsGTC:p.I587V,BRCA1:NM_007300:exon10:c.1759_1761delinsGTC:p.I587V	Benign
	17:43093770:TAT:GAG	BRCA1	BRCA1:NM_007297:exon9:c.1618_1620delinsCTC:p.I540L,BRCA1:NM_007294:exon10:c.1759_1761delinsCTC:p.I587L,BRCA1:NM_007300:exon10:c.1759_1761delinsCTC:p.I587L	Benign
	17:43093770:TAT:GCG	BRCA1	BRCA1:NM_007297:exon9:c.1618_1620delinsCGC:p.I540R,BRCA1:NM_007294:exon10:c.1759_1761delinsCGC:p.I587R,BRCA1:NM_007300:exon10:c.1759_1761delinsCGC:p.I587R	Benign
	17:43093770:T:C	BRCA1	BRCA1:NM_007297:exon9:c.A1620G:p.I540M,BRCA1:NM_007294:exon10:c.A1761G:p.I587M,BRCA1:NM_007300:exon10:c.A1761G:p.I587M	Benign	Conflicting_interpretations_of_pathogenicity
	17:43093770:T:TA	BRCA1	BRCA1:NM_007297:exon9:c.1619dupT:p.S541Kfs*20,BRCA1:NM_007294:exon10:c.1760dupT:p.S588Kfs*20,BRCA1:NM_007300:exon10:c.1760dupT:p.S588Kfs*20	Pathogenic	Pathogenic
	17:43093770:T:TGG	BRCA1	BRCA1:NM_007297:exon9:c.1619_1620insCC:p.S541Qfs*5,BRCA1:NM_007294:exon10:c.1760_1761insCC:p.S588Qfs*5,BRCA1:NM_007300:exon10:c.1760_1761insCC:p.S588Qfs*5	Pathogenic
	17:43093771:A:ATAGG	BRCA1	BRCA1:NM_007297:exon9:c.1618_1619insCCTA:p.I540Tfs*22,BRCA1:NM_007294:exon10:c.1759_1760insCCTA:p.I587Tfs*22,BRCA1:NM_007300:exon10:c.1759_1760insCCTA:p.I587Tfs*22	Pathogenic
	17:43093771:A:C	BRCA1	BRCA1:NM_007297:exon9:c.T1619G:p.I540R,BRCA1:NM_007294:exon10:c.T1760G:p.I587R,BRCA1:NM_007300:exon10:c.T1760G:p.I587R	Benign
	17:43093771:A:G	BRCA1	BRCA1:NM_007297:exon9:c.T1619C:p.I540T,BRCA1:NM_007294:exon10:c.T1760C:p.I587T,BRCA1:NM_007300:exon10:c.T1760C:p.I587T	Benign	Conflicting_interpretations_of_pathogenicity
	17:43093771:A:T	BRCA1	BRCA1:NM_007297:exon9:c.T1619A:p.I540K,BRCA1:NM_007294:exon10:c.T1760A:p.I587K,BRCA1:NM_007300:exon10:c.T1760A:p.I587K	Benign
	17:43093771:ATAGGT:A	BRCA1	BRCA1:NM_007297:exon9:c.1614_1618del:p.E538Dfs*21,BRCA1:NM_007294:exon10:c.1755_1759del:p.E585Dfs*21,BRCA1:NM_007300:exon10:c.1755_1759del:p.E585Dfs*21	Pathogenic
	17:43093771:AT:CA	BRCA1	BRCA1:NM_007297:exon9:c.1618_1619delinsTG:p.I540_Y1816del,BRCA1:NM_007294:exon10:c.1759_1760delinsTG:p.I587_Y1863del,BRCA1:NM_007300:exon10:c.1759_1760delinsTG:p.I587_Y1884del	Pathogenic
	17:43093771:AT:CG	BRCA1	BRCA1:NM_007297:exon9:c.1618_1619delinsCG:p.I540R,BRCA1:NM_007294:exon10:c.1759_1760delinsCG:p.I587R,BRCA1:NM_007300:exon10:c.1759_1760delinsCG:p.I587R	Benign
	17:43093771:AT:TA	BRCA1	BRCA1:NM_007297:exon9:c.1618_1619delinsTA:p.I540_Y1816del,BRCA1:NM_007294:exon10:c.1759_1760delinsTA:p.I587_Y1863del,BRCA1:NM_007300:exon10:c.1759_1760delinsTA:p.I587_Y1884del	Pathogenic
	17:43093772:T:A	BRCA1	BRCA1:NM_007297:exon9:c.A1618T:p.I540L,BRCA1:NM_007294:exon10:c.A1759T:p.I587L,BRCA1:NM_007300:exon10:c.A1759T:p.I587L	Benign
	17:43093772:TAGG:T	BRCA1	BRCA1:NM_007297:exon9:c.1615_1617del:p.P539del,BRCA1:NM_007294:exon10:c.1756_1758del:p.P586del,BRCA1:NM_007300:exon10:c.1756_1758del:p.P586del	Pathogenic
	17:43093772:TAG:T	BRCA1	BRCA1:NM_007297:exon9:c.1616_1617del:p.P539Hfs*21,BRCA1:NM_007294:exon10:c.1757_1758del:p.P586Hfs*21,BRCA1:NM_007300:exon10:c.1757_1758del:p.P586Hfs*21	Pathogenic
	17:43093772:T:C	BRCA1	BRCA1:NM_007297:exon9:c.A1618G:p.I540V,BRCA1:NM_007294:exon10:c.A1759G:p.I587V,BRCA1:NM_007300:exon10:c.A1759G:p.I587V	Benign	Conflicting_interpretations_of_pathogenicity
	17:43093772:T:G	BRCA1	BRCA1:NM_007297:exon9:c.A1618C:p.I540L,BRCA1:NM_007294:exon10:c.A1759C:p.I587L,BRCA1:NM_007300:exon10:c.A1759C:p.I587L	Benign
	17:43093772:T:TACTA	BRCA1	BRCA1:NM_007297:exon9:c.1617_1618insTAGT:p.I540*,BRCA1:NM_007294:exon10:c.1758_1759insTAGT:p.I587*,BRCA1:NM_007300:exon10:c.1758_1759insTAGT:p.I587*	Pathogenic
	17:43093773:A:AAT	BRCA1	BRCA1:NM_007297:exon9:c.1616_1617insAT:p.I540Lfs*2,BRCA1:NM_007294:exon10:c.1757_1758insAT:p.I587Lfs*2,BRCA1:NM_007300:exon10:c.1757_1758insAT:p.I587Lfs*2	Pathogenic
	17:43093773:A:AG	BRCA1	BRCA1:NM_007297:exon9:c.1616dupC:p.I540Yfs*21,BRCA1:NM_007294:exon10:c.1757dupC:p.I587Yfs*21,BRCA1:NM_007300:exon10:c.1757dupC:p.I587Yfs*21	Pathogenic
	17:43093773:A:AT	BRCA1	BRCA1:NM_007297:exon9:c.1616_1617insA:p.I540Yfs*21,BRCA1:NM_007294:exon10:c.1757_1758insA:p.I587Yfs*21,BRCA1:NM_007300:exon10:c.1757_1758insA:p.I587Yfs*21	Pathogenic
	17:43093773:A:C	BRCA1	BRCA1:NM_007297:exon9:c.T1617G:p.P539P,BRCA1:NM_007294:exon10:c.T1758G:p.P586P,BRCA1:NM_007300:exon10:c.T1758G:p.P586P	Benign
	17:43093773:AG:CA	BRCA1	BRCA1:NM_007297:exon9:c.1616_1617delinsTG:p.P539L,BRCA1:NM_007294:exon10:c.1757_1758delinsTG:p.P586L,BRCA1:NM_007300:exon10:c.1757_1758delinsTG:p.P586L	Benign
	17:43093773:AG:CC	BRCA1	BRCA1:NM_007297:exon9:c.1616_1617delinsGG:p.P539R,BRCA1:NM_007294:exon10:c.1757_1758delinsGG:p.P586R,BRCA1:NM_007300:exon10:c.1757_1758delinsGG:p.P586R	Benign
	17:43093773:AG:CT	BRCA1	BRCA1:NM_007297:exon9:c.1616_1617delinsAG:p.P539Q,BRCA1:NM_007294:exon10:c.1757_1758delinsAG:p.P586Q,BRCA1:NM_007300:exon10:c.1757_1758delinsAG:p.P586Q	Benign
	17:43093773:AG:GA	BRCA1	BRCA1:NM_007297:exon9:c.1616_1617delinsTC:p.P539L,BRCA1:NM_007294:exon10:c.1757_1758delinsTC:p.P586L,BRCA1:NM_007300:exon10:c.1757_1758delinsTC:p.P586L	Benign
	17:43093773:AGG:A	BRCA1	BRCA1:NM_007297:exon9:c.1615_1616del:p.P539Yfs*21,BRCA1:NM_007294:exon10:c.1756_1757del:p.P586Yfs*21,BRCA1:NM_007300:exon10:c.1756_1757del:p.P586Yfs*21	Pathogenic
	17:43093773:AG:GC	BRCA1	BRCA1:NM_007297:exon9:c.1616_1617delinsGC:p.P539R,BRCA1:NM_007294:exon10:c.1757_1758delinsGC:p.P586R,BRCA1:NM_007300:exon10:c.1757_1758delinsGC:p.P586R	Benign
	17:43093773:AGG:CAA	BRCA1	BRCA1:NM_007297:exon9:c.1615_1617delinsTTG:p.P539L,BRCA1:NM_007294:exon10:c.1756_1758delinsTTG:p.P586L,BRCA1:NM_007300:exon10:c.1756_1758delinsTTG:p.P586L	Benign
	17:43093773:AGG:CCT	BRCA1	BRCA1:NM_007297:exon9:c.1615_1617delinsAGG:p.P539R,BRCA1:NM_007294:exon10:c.1756_1758delinsAGG:p.P586R,BRCA1:NM_007300:exon10:c.1756_1758delinsAGG:p.P586R	Benign
	17:43093773:AGG:CGA	BRCA1	BRCA1:NM_007297:exon9:c.1615_1617delinsTCG:p.P539S,BRCA1:NM_007294:exon10:c.1756_1758delinsTCG:p.P586S,BRCA1:NM_007300:exon10:c.1756_1758delinsTCG:p.P586S	Benign
	17:43093773:AGG:CGC	BRCA1	BRCA1:NM_007297:exon9:c.1615_1617delinsGCG:p.P539A,BRCA1:NM_007294:exon10:c.1756_1758delinsGCG:p.P586A,BRCA1:NM_007300:exon10:c.1756_1758delinsGCG:p.P586A	Benign
	17:43093773:AGG:CGT	BRCA1	BRCA1:NM_007297:exon9:c.1615_1617delinsACG:p.P539T,BRCA1:NM_007294:exon10:c.1756_1758delinsACG:p.P586T,BRCA1:NM_007300:exon10:c.1756_1758delinsACG:p.P586T	Benign
	17:43093773:AGG:CTA	BRCA1	BRCA1:NM_007297:exon9:c.1615_1617delinsTAG:p.P539_Y1816del,BRCA1:NM_007294:exon10:c.1756_1758delinsTAG:p.P586_Y1863del,BRCA1:NM_007300:exon10:c.1756_1758delinsTAG:p.P586_Y1884del	Pathogenic
	17:43093773:AGG:GAA	BRCA1	BRCA1:NM_007297:exon9:c.1615_1617delinsTTC:p.P539F,BRCA1:NM_007294:exon10:c.1756_1758delinsTTC:p.P586F,BRCA1:NM_007300:exon10:c.1756_1758delinsTTC:p.P586F	Benign
	17:43093773:AGG:GCA	BRCA1	BRCA1:NM_007297:exon9:c.1615_1617delinsTGC:p.P539C,BRCA1:NM_007294:exon10:c.1756_1758delinsTGC:p.P586C,BRCA1:NM_007300:exon10:c.1756_1758delinsTGC:p.P586C	Benign
	17:43093773:AGG:GCT	BRCA1	BRCA1:NM_007297:exon9:c.1615_1617delinsAGC:p.P539S,BRCA1:NM_007294:exon10:c.1756_1758delinsAGC:p.P586S,BRCA1:NM_007300:exon10:c.1756_1758delinsAGC:p.P586S	Benign
	17:43093773:AGG:GGA	BRCA1	BRCA1:NM_007297:exon9:c.1615_1617delinsTCC:p.P539S,BRCA1:NM_007294:exon10:c.1756_1758delinsTCC:p.P586S,BRCA1:NM_007300:exon10:c.1756_1758delinsTCC:p.P586S	Benign
	17:43093773:AGG:GGC	BRCA1	BRCA1:NM_007297:exon9:c.1615_1617delinsGCC:p.P539A,BRCA1:NM_007294:exon10:c.1756_1758delinsGCC:p.P586A,BRCA1:NM_007300:exon10:c.1756_1758delinsGCC:p.P586A	Benign
	17:43093773:AGG:GGT	BRCA1	BRCA1:NM_007297:exon9:c.1615_1617delinsACC:p.P539T,BRCA1:NM_007294:exon10:c.1756_1758delinsACC:p.P586T,BRCA1:NM_007300:exon10:c.1756_1758delinsACC:p.P586T	Benign
	17:43093773:AG:GT	BRCA1	BRCA1:NM_007297:exon9:c.1616_1617delinsAC:p.P539H,BRCA1:NM_007294:exon10:c.1757_1758delinsAC:p.P586H,BRCA1:NM_007300:exon10:c.1757_1758delinsAC:p.P586H	Benign
	17:43093773:AGG:TAA	BRCA1	BRCA1:NM_007297:exon9:c.1615_1617delinsTTA:p.P539L,BRCA1:NM_007294:exon10:c.1756_1758delinsTTA:p.P586L,BRCA1:NM_007300:exon10:c.1756_1758delinsTTA:p.P586L	Benign
	17:43093773:AGG:TCA	BRCA1	BRCA1:NM_007297:exon9:c.1615_1617delinsTGA:p.P539_Y1816del,BRCA1:NM_007294:exon10:c.1756_1758delinsTGA:p.P586_Y1863del,BRCA1:NM_007300:exon10:c.1756_1758delinsTGA:p.P586_Y1884del	Pathogenic
	17:43093773:AGG:TCT	BRCA1	BRCA1:NM_007297:exon9:c.1615_1617delinsAGA:p.P539R,BRCA1:NM_007294:exon10:c.1756_1758delinsAGA:p.P586R,BRCA1:NM_007300:exon10:c.1756_1758delinsAGA:p.P586R	Benign
	17:43093773:AGG:TGA	BRCA1	BRCA1:NM_007297:exon9:c.1615_1617delinsTCA:p.P539S,BRCA1:NM_007294:exon10:c.1756_1758delinsTCA:p.P586S,BRCA1:NM_007300:exon10:c.1756_1758delinsTCA:p.P586S	Benign
	17:43093773:AGG:TGC	BRCA1	BRCA1:NM_007297:exon9:c.1615_1617delinsGCA:p.P539A,BRCA1:NM_007294:exon10:c.1756_1758delinsGCA:p.P586A,BRCA1:NM_007300:exon10:c.1756_1758delinsGCA:p.P586A	Benign
	17:43093773:AGG:TGT	BRCA1	BRCA1:NM_007297:exon9:c.1615_1617delinsACA:p.P539T,BRCA1:NM_007294:exon10:c.1756_1758delinsACA:p.P586T,BRCA1:NM_007300:exon10:c.1756_1758delinsACA:p.P586T	Benign
	17:43093773:AGG:TTA	BRCA1	BRCA1:NM_007297:exon9:c.1615_1617delinsTAA:p.P539_Y1816del,BRCA1:NM_007294:exon10:c.1756_1758delinsTAA:p.P586_Y1863del,BRCA1:NM_007300:exon10:c.1756_1758delinsTAA:p.P586_Y1884del	Pathogenic
	17:43093773:AG:TA	BRCA1	BRCA1:NM_007297:exon9:c.1616_1617delinsTA:p.P539L,BRCA1:NM_007294:exon10:c.1757_1758delinsTA:p.P586L,BRCA1:NM_007300:exon10:c.1757_1758delinsTA:p.P586L	Benign
	17:43093773:AG:TC	BRCA1	BRCA1:NM_007297:exon9:c.1616_1617delinsGA:p.P539R,BRCA1:NM_007294:exon10:c.1757_1758delinsGA:p.P586R,BRCA1:NM_007300:exon10:c.1757_1758delinsGA:p.P586R	Benign
	17:43093773:AG:TT	BRCA1	BRCA1:NM_007297:exon9:c.1616_1617delinsAA:p.P539Q,BRCA1:NM_007294:exon10:c.1757_1758delinsAA:p.P586Q,BRCA1:NM_007300:exon10:c.1757_1758delinsAA:p.P586Q	Benign
	17:43093774:G:A	BRCA1	BRCA1:NM_007297:exon9:c.C1616T:p.P539L,BRCA1:NM_007294:exon10:c.C1757T:p.P586L,BRCA1:NM_007300:exon10:c.C1757T:p.P586L	Benign	Conflicting_interpretations_of_pathogenicity
	17:43093774:G:C	BRCA1	BRCA1:NM_007297:exon9:c.C1616G:p.P539R,BRCA1:NM_007294:exon10:c.C1757G:p.P586R,BRCA1:NM_007300:exon10:c.C1757G:p.P586R	Benign	Conflicting_interpretations_of_pathogenicity
	17:43093774:GG:AA	BRCA1	BRCA1:NM_007297:exon9:c.1615_1616delinsTT:p.P539F,BRCA1:NM_007294:exon10:c.1756_1757delinsTT:p.P586F,BRCA1:NM_007300:exon10:c.1756_1757delinsTT:p.P586F	Benign
	17:43093774:GG:CA	BRCA1	BRCA1:NM_007297:exon9:c.1615_1616delinsTG:p.P539C,BRCA1:NM_007294:exon10:c.1756_1757delinsTG:p.P586C,BRCA1:NM_007300:exon10:c.1756_1757delinsTG:p.P586C	Benign
	17:43093774:GG:CT	BRCA1	BRCA1:NM_007297:exon9:c.1615_1616delinsAG:p.P539S,BRCA1:NM_007294:exon10:c.1756_1757delinsAG:p.P586S,BRCA1:NM_007300:exon10:c.1756_1757delinsAG:p.P586S	Benign
	17:43093774:GGT:G	BRCA1	BRCA1:NM_007297:exon9:c.1614_1615del:p.E538Dfs*22,BRCA1:NM_007294:exon10:c.1755_1756del:p.E585Dfs*22,BRCA1:NM_007300:exon10:c.1755_1756del:p.E585Dfs*22	Pathogenic
	17:43093774:G:T	BRCA1	BRCA1:NM_007297:exon9:c.C1616A:p.P539H,BRCA1:NM_007294:exon10:c.C1757A:p.P586H,BRCA1:NM_007300:exon10:c.C1757A:p.P586H	Benign
	17:43093775:G:A	BRCA1	BRCA1:NM_007297:exon9:c.C1615T:p.P539S,BRCA1:NM_007294:exon10:c.C1756T:p.P586S,BRCA1:NM_007300:exon10:c.C1756T:p.P586S	Benign	Conflicting_interpretations_of_pathogenicity
	17:43093775:G:C	BRCA1	BRCA1:NM_007297:exon9:c.C1615G:p.P539A,BRCA1:NM_007294:exon10:c.C1756G:p.P586A,BRCA1:NM_007300:exon10:c.C1756G:p.P586A	Benign
	17:43093775:G:GACTA	BRCA1	BRCA1:NM_007297:exon9:c.1614_1615insTAGT:p.P539*,BRCA1:NM_007294:exon10:c.1755_1756insTAGT:p.P586*,BRCA1:NM_007300:exon10:c.1755_1756insTAGT:p.P586*	Pathogenic
	17:43093775:G:GT	BRCA1	BRCA1:NM_007297:exon9:c.1614dupA:p.P539Tfs*22,BRCA1:NM_007294:exon10:c.1755dupA:p.P586Tfs*22,BRCA1:NM_007300:exon10:c.1755dupA:p.P586Tfs*22	Pathogenic
	17:43093775:G:T	BRCA1	BRCA1:NM_007297:exon9:c.C1615A:p.P539T,BRCA1:NM_007294:exon10:c.C1756A:p.P586T,BRCA1:NM_007300:exon10:c.C1756A:p.P586T	Benign
	17:43093775:GTTCAGCT:G	BRCA1	BRCA1:NM_007297:exon9:c.1608_1614del:p.K536Nfs*3,BRCA1:NM_007294:exon10:c.1749_1755del:p.K583Nfs*3,BRCA1:NM_007300:exon10:c.1749_1755del:p.K583Nfs*3	Pathogenic	Pathogenic
	17:43093776:T:A	BRCA1	BRCA1:NM_007297:exon9:c.A1614T:p.E538D,BRCA1:NM_007294:exon10:c.A1755T:p.E585D,BRCA1:NM_007300:exon10:c.A1755T:p.E585D	Benign
	17:43093776:T:G	BRCA1	BRCA1:NM_007297:exon9:c.A1614C:p.E538D,BRCA1:NM_007294:exon10:c.A1755C:p.E585D,BRCA1:NM_007300:exon10:c.A1755C:p.E585D	Benign
	17:43093776:TT:AA	BRCA1	BRCA1:NM_007297:exon9:c.1613_1614delinsTT:p.E538V,BRCA1:NM_007294:exon10:c.1754_1755delinsTT:p.E585V,BRCA1:NM_007300:exon10:c.1754_1755delinsTT:p.E585V	Benign
	17:43093776:TT:AC	BRCA1	BRCA1:NM_007297:exon9:c.1613_1614delinsGT:p.E538G,BRCA1:NM_007294:exon10:c.1754_1755delinsGT:p.E585G,BRCA1:NM_007300:exon10:c.1754_1755delinsGT:p.E585G	Benign
	17:43093776:TT:AG	BRCA1	BRCA1:NM_007297:exon9:c.1613_1614delinsCT:p.E538A,BRCA1:NM_007294:exon10:c.1754_1755delinsCT:p.E585A,BRCA1:NM_007300:exon10:c.1754_1755delinsCT:p.E585A	Benign
	17:43093776:TT:CA	BRCA1	BRCA1:NM_007297:exon9:c.1613_1614delinsTG:p.E538V,BRCA1:NM_007294:exon10:c.1754_1755delinsTG:p.E585V,BRCA1:NM_007300:exon10:c.1754_1755delinsTG:p.E585V	Benign
	17:43093776:TTCAGCTTTCGTTTTGA:T	BRCA1	BRCA1:NM_007297:exon9:c.1598_1613del:p.F533Yfs*3,BRCA1:NM_007294:exon10:c.1739_1754del:p.F580Yfs*3,BRCA1:NM_007300:exon10:c.1739_1754del:p.F580Yfs*3	Pathogenic
	17:43093776:TT:CC	BRCA1	BRCA1:NM_007297:exon9:c.1613_1614delinsGG:p.E538G,BRCA1:NM_007294:exon10:c.1754_1755delinsGG:p.E585G,BRCA1:NM_007300:exon10:c.1754_1755delinsGG:p.E585G	Benign
	17:43093776:TTC:CTA	BRCA1	BRCA1:NM_007297:exon9:c.1612_1614delinsTAG:p.E538_Y1816del,BRCA1:NM_007294:exon10:c.1753_1755delinsTAG:p.E585_Y1863del,BRCA1:NM_007300:exon10:c.1753_1755delinsTAG:p.E585_Y1884del	Pathogenic
	17:43093776:TTC:CTG	BRCA1	BRCA1:NM_007297:exon9:c.1612_1614delinsCAG:p.E538Q,BRCA1:NM_007294:exon10:c.1753_1755delinsCAG:p.E585Q,BRCA1:NM_007300:exon10:c.1753_1755delinsCAG:p.E585Q	Benign
	17:43093776:TTC:CTT	BRCA1	BRCA1:NM_007297:exon9:c.1612_1614delinsAAG:p.E538K,BRCA1:NM_007294:exon10:c.1753_1755delinsAAG:p.E585K,BRCA1:NM_007300:exon10:c.1753_1755delinsAAG:p.E585K	Benign
	17:43093776:TT:CG	BRCA1	BRCA1:NM_007297:exon9:c.1613_1614delinsCG:p.E538A,BRCA1:NM_007294:exon10:c.1754_1755delinsCG:p.E585A,BRCA1:NM_007300:exon10:c.1754_1755delinsCG:p.E585A	Benign
	17:43093776:TTC:T	BRCA1	BRCA1:NM_007297:exon9:c.1612_1613del:p.E538Tfs*22,BRCA1:NM_007294:exon10:c.1753_1754del:p.E585Tfs*22,BRCA1:NM_007300:exon10:c.1753_1754del:p.E585Tfs*22	Pathogenic
	17:43093776:TT:GA	BRCA1	BRCA1:NM_007297:exon9:c.1613_1614delinsTC:p.E538V,BRCA1:NM_007294:exon10:c.1754_1755delinsTC:p.E585V,BRCA1:NM_007300:exon10:c.1754_1755delinsTC:p.E585V	Benign
	17:43093776:TT:GC	BRCA1	BRCA1:NM_007297:exon9:c.1613_1614delinsGC:p.E538G,BRCA1:NM_007294:exon10:c.1754_1755delinsGC:p.E585G,BRCA1:NM_007300:exon10:c.1754_1755delinsGC:p.E585G	Benign
	17:43093776:TT:GG	BRCA1	BRCA1:NM_007297:exon9:c.1613_1614delinsCC:p.E538A,BRCA1:NM_007294:exon10:c.1754_1755delinsCC:p.E585A,BRCA1:NM_007300:exon10:c.1754_1755delinsCC:p.E585A	Benign
	17:43093777:T:A	BRCA1	BRCA1:NM_007297:exon9:c.A1613T:p.E538V,BRCA1:NM_007294:exon10:c.A1754T:p.E585V,BRCA1:NM_007300:exon10:c.A1754T:p.E585V	Benign
	17:43093777:T:C	BRCA1	BRCA1:NM_007297:exon9:c.A1613G:p.E538G,BRCA1:NM_007294:exon10:c.A1754G:p.E585G,BRCA1:NM_007300:exon10:c.A1754G:p.E585G	Benign
	17:43093777:TC:CA	BRCA1	BRCA1:NM_007297:exon9:c.1612_1613delinsTG:p.E538_Y1816del,BRCA1:NM_007294:exon10:c.1753_1754delinsTG:p.E585_Y1863del,BRCA1:NM_007300:exon10:c.1753_1754delinsTG:p.E585_Y1884del	Pathogenic
	17:43093777:T:G	BRCA1	BRCA1:NM_007297:exon9:c.A1613C:p.E538A,BRCA1:NM_007294:exon10:c.A1754C:p.E585A,BRCA1:NM_007300:exon10:c.A1754C:p.E585A	Benign
	17:43093777:T:TG	BRCA1	BRCA1:NM_007297:exon9:c.1612_1613insC:p.E538Afs*23,BRCA1:NM_007294:exon10:c.1753_1754insC:p.E585Afs*23,BRCA1:NM_007300:exon10:c.1753_1754insC:p.E585Afs*23	Pathogenic
	17:43093778:C:A	BRCA1	BRCA1:NM_007297:exon9:c.G1612T:p.E538X,BRCA1:NM_007294:exon10:c.G1753T:p.E585X,BRCA1:NM_007300:exon10:c.G1753T:p.E585X	Pathogenic
	17:43093778:CAG:C	BRCA1	BRCA1:NM_007297:exon9:c.1610_1611del:p.A537Gfs*23,BRCA1:NM_007294:exon10:c.1751_1752del:p.A584Gfs*23,BRCA1:NM_007300:exon10:c.1751_1752del:p.A584Gfs*23	Pathogenic
	17:43093778:CAGCT:C	BRCA1	BRCA1:NM_007297:exon9:c.1608_1611del:p.A537Nfs*3,BRCA1:NM_007294:exon10:c.1749_1752del:p.A584Nfs*3,BRCA1:NM_007300:exon10:c.1749_1752del:p.A584Nfs*3	Pathogenic
	17:43093778:C:G	BRCA1	BRCA1:NM_007297:exon9:c.G1612C:p.E538Q,BRCA1:NM_007294:exon10:c.G1753C:p.E585Q,BRCA1:NM_007300:exon10:c.G1753C:p.E585Q	Benign	Conflicting_interpretations_of_pathogenicity
	17:43093778:C:T	BRCA1	BRCA1:NM_007297:exon9:c.G1612A:p.E538K,BRCA1:NM_007294:exon10:c.G1753A:p.E585K,BRCA1:NM_007300:exon10:c.G1753A:p.E585K	Benign
	17:43093779:A:C	BRCA1	BRCA1:NM_007297:exon9:c.T1611G:p.A537A,BRCA1:NM_007294:exon10:c.T1752G:p.A584A,BRCA1:NM_007300:exon10:c.T1752G:p.A584A	Benign
	17:43093779:AG:CA	BRCA1	BRCA1:NM_007297:exon9:c.1610_1611delinsTG:p.A537V,BRCA1:NM_007294:exon10:c.1751_1752delinsTG:p.A584V,BRCA1:NM_007300:exon10:c.1751_1752delinsTG:p.A584V	Benign
	17:43093779:AG:CC	BRCA1	BRCA1:NM_007297:exon9:c.1610_1611delinsGG:p.A537G,BRCA1:NM_007294:exon10:c.1751_1752delinsGG:p.A584G,BRCA1:NM_007300:exon10:c.1751_1752delinsGG:p.A584G	Benign
	17:43093779:AGC:CGA	BRCA1	BRCA1:NM_007297:exon9:c.1609_1611delinsTCG:p.A537S,BRCA1:NM_007294:exon10:c.1750_1752delinsTCG:p.A584S,BRCA1:NM_007300:exon10:c.1750_1752delinsTCG:p.A584S	Benign
	17:43093779:AGC:CGG	BRCA1	BRCA1:NM_007297:exon9:c.1609_1611delinsCCG:p.A537P,BRCA1:NM_007294:exon10:c.1750_1752delinsCCG:p.A584P,BRCA1:NM_007300:exon10:c.1750_1752delinsCCG:p.A584P	Benign
	17:43093779:AGC:CGT	BRCA1	BRCA1:NM_007297:exon9:c.1609_1611delinsACG:p.A537T,BRCA1:NM_007294:exon10:c.1750_1752delinsACG:p.A584T,BRCA1:NM_007300:exon10:c.1750_1752delinsACG:p.A584T	Benign
	17:43093779:AGC:GCT	BRCA1	BRCA1:NM_007297:exon9:c.1609_1611delinsAGC:p.A537S,BRCA1:NM_007294:exon10:c.1750_1752delinsAGC:p.A584S,BRCA1:NM_007300:exon10:c.1750_1752delinsAGC:p.A584S	Benign
	17:43093779:AGC:GGA	BRCA1	BRCA1:NM_007297:exon9:c.1609_1611delinsTCC:p.A537S,BRCA1:NM_007294:exon10:c.1750_1752delinsTCC:p.A584S,BRCA1:NM_007300:exon10:c.1750_1752delinsTCC:p.A584S	Benign
	17:43093779:AGC:GGG	BRCA1	BRCA1:NM_007297:exon9:c.1609_1611delinsCCC:p.A537P,BRCA1:NM_007294:exon10:c.1750_1752delinsCCC:p.A584P,BRCA1:NM_007300:exon10:c.1750_1752delinsCCC:p.A584P	Benign
	17:43093779:AGC:GGT	BRCA1	BRCA1:NM_007297:exon9:c.1609_1611delinsACC:p.A537T,BRCA1:NM_007294:exon10:c.1750_1752delinsACC:p.A584T,BRCA1:NM_007300:exon10:c.1750_1752delinsACC:p.A584T	Benign
	17:43093779:AGC:TGA	BRCA1	BRCA1:NM_007297:exon9:c.1609_1611delinsTCA:p.A537S,BRCA1:NM_007294:exon10:c.1750_1752delinsTCA:p.A584S,BRCA1:NM_007300:exon10:c.1750_1752delinsTCA:p.A584S	Benign
	17:43093779:AGC:TGG	BRCA1	BRCA1:NM_007297:exon9:c.1609_1611delinsCCA:p.A537P,BRCA1:NM_007294:exon10:c.1750_1752delinsCCA:p.A584P,BRCA1:NM_007300:exon10:c.1750_1752delinsCCA:p.A584P	Benign
	17:43093779:AGC:TGT	BRCA1	BRCA1:NM_007297:exon9:c.1609_1611delinsACA:p.A537T,BRCA1:NM_007294:exon10:c.1750_1752delinsACA:p.A584T,BRCA1:NM_007300:exon10:c.1750_1752delinsACA:p.A584T	Benign
	17:43093779:AG:GA	BRCA1	BRCA1:NM_007297:exon9:c.1610_1611delinsTC:p.A537V,BRCA1:NM_007294:exon10:c.1751_1752delinsTC:p.A584V,BRCA1:NM_007300:exon10:c.1751_1752delinsTC:p.A584V	Benign
	17:43093779:AG:GC	BRCA1	BRCA1:NM_007297:exon9:c.1610_1611delinsGC:p.A537G,BRCA1:NM_007294:exon10:c.1751_1752delinsGC:p.A584G,BRCA1:NM_007300:exon10:c.1751_1752delinsGC:p.A584G	Benign
	17:43093779:AG:GT	BRCA1	BRCA1:NM_007297:exon9:c.1610_1611delinsAC:p.A537D,BRCA1:NM_007294:exon10:c.1751_1752delinsAC:p.A584D,BRCA1:NM_007300:exon10:c.1751_1752delinsAC:p.A584D	Benign
	17:43093779:AG:TA	BRCA1	BRCA1:NM_007297:exon9:c.1610_1611delinsTA:p.A537V,BRCA1:NM_007294:exon10:c.1751_1752delinsTA:p.A584V,BRCA1:NM_007300:exon10:c.1751_1752delinsTA:p.A584V	Benign
	17:43093779:AG:TC	BRCA1	BRCA1:NM_007297:exon9:c.1610_1611delinsGA:p.A537G,BRCA1:NM_007294:exon10:c.1751_1752delinsGA:p.A584G,BRCA1:NM_007300:exon10:c.1751_1752delinsGA:p.A584G	Benign
	17:43093780:G:A	BRCA1	BRCA1:NM_007297:exon9:c.C1610T:p.A537V,BRCA1:NM_007294:exon10:c.C1751T:p.A584V,BRCA1:NM_007300:exon10:c.C1751T:p.A584V	Benign	Conflicting_interpretations_of_pathogenicity
	17:43093780:G:C	BRCA1	BRCA1:NM_007297:exon9:c.C1610G:p.A537G,BRCA1:NM_007294:exon10:c.C1751G:p.A584G,BRCA1:NM_007300:exon10:c.C1751G:p.A584G	Benign
	17:43093780:GC:CT	BRCA1	BRCA1:NM_007297:exon9:c.1609_1610delinsAG:p.A537S,BRCA1:NM_007294:exon10:c.1750_1751delinsAG:p.A584S,BRCA1:NM_007300:exon10:c.1750_1751delinsAG:p.A584S	Benign
	17:43093780:GCT:G	BRCA1	BRCA1:NM_007297:exon9:c.1608_1609del:p.K536Nfs*2,BRCA1:NM_007294:exon10:c.1749_1750del:p.K583Nfs*2,BRCA1:NM_007300:exon10:c.1749_1750del:p.K583Nfs*2	Pathogenic
	17:43093780:G:GA	BRCA1	BRCA1:NM_007297:exon9:c.1609_1610insT:p.A537Vfs*2,BRCA1:NM_007294:exon10:c.1750_1751insT:p.A584Vfs*2,BRCA1:NM_007300:exon10:c.1750_1751insT:p.A584Vfs*2	Pathogenic
	17:43093780:G:T	BRCA1	BRCA1:NM_007297:exon9:c.C1610A:p.A537D,BRCA1:NM_007294:exon10:c.C1751A:p.A584D,BRCA1:NM_007300:exon10:c.C1751A:p.A584D	Benign
	17:43093781:C:A	BRCA1	BRCA1:NM_007297:exon9:c.G1609T:p.A537S,BRCA1:NM_007294:exon10:c.G1750T:p.A584S,BRCA1:NM_007300:exon10:c.G1750T:p.A584S	Benign
	17:43093781:C:CT	BRCA1	BRCA1:NM_007297:exon9:c.1608dupA:p.A537Sfs*2,BRCA1:NM_007294:exon10:c.1749dupA:p.A584Sfs*2,BRCA1:NM_007300:exon10:c.1749dupA:p.A584Sfs*2	Pathogenic	Pathogenic
	17:43093781:C:G	BRCA1	BRCA1:NM_007297:exon9:c.G1609C:p.A537P,BRCA1:NM_007294:exon10:c.G1750C:p.A584P,BRCA1:NM_007300:exon10:c.G1750C:p.A584P	Benign
	17:43093781:C:T	BRCA1	BRCA1:NM_007297:exon9:c.G1609A:p.A537T,BRCA1:NM_007294:exon10:c.G1750A:p.A584T,BRCA1:NM_007300:exon10:c.G1750A:p.A584T	Benign
	17:43093781:CTT:C	BRCA1	BRCA1:NM_007297:exon9:c.1607_1608del:p.K536Sfs*2,BRCA1:NM_007294:exon10:c.1748_1749del:p.K583Sfs*2,BRCA1:NM_007300:exon10:c.1748_1749del:p.K583Sfs*2	Pathogenic
	17:43093781:CTTTCGTTTTGAAAGCAGATTCTTTTTCGAGTGATTCTA:C	BRCA1	BRCA1:NM_007297:exon9:c.1571_1608del:p.I524Sfs*2,BRCA1:NM_007294:exon10:c.1712_1749del:p.I571Sfs*2,BRCA1:NM_007300:exon10:c.1712_1749del:p.I571Sfs*2	Pathogenic
	17:43093782:T:A	BRCA1	BRCA1:NM_007297:exon9:c.A1608T:p.K536N,BRCA1:NM_007294:exon10:c.A1749T:p.K583N,BRCA1:NM_007300:exon10:c.A1749T:p.K583N	Benign
	17:43093782:T:G	BRCA1	BRCA1:NM_007297:exon9:c.A1608C:p.K536N,BRCA1:NM_007294:exon10:c.A1749C:p.K583N,BRCA1:NM_007300:exon10:c.A1749C:p.K583N	Benign
	17:43093782:TT:AA	BRCA1	BRCA1:NM_007297:exon9:c.1607_1608delinsTT:p.K536I,BRCA1:NM_007294:exon10:c.1748_1749delinsTT:p.K583I,BRCA1:NM_007300:exon10:c.1748_1749delinsTT:p.K583I	Benign
	17:43093782:T:TACTTATA	BRCA1	BRCA1:NM_007297:exon9:c.1607_1608insTATAAGT:p.K536Nfs*5,BRCA1:NM_007294:exon10:c.1748_1749insTATAAGT:p.K583Nfs*5,BRCA1:NM_007300:exon10:c.1748_1749insTATAAGT:p.K583Nfs*5	Pathogenic
	17:43093782:TT:AG	BRCA1	BRCA1:NM_007297:exon9:c.1607_1608delinsCT:p.K536T,BRCA1:NM_007294:exon10:c.1748_1749delinsCT:p.K583T,BRCA1:NM_007300:exon10:c.1748_1749delinsCT:p.K583T	Benign
	17:43093782:TT:CC	BRCA1	BRCA1:NM_007297:exon9:c.1607_1608delinsGG:p.K536R,BRCA1:NM_007294:exon10:c.1748_1749delinsGG:p.K583R,BRCA1:NM_007300:exon10:c.1748_1749delinsGG:p.K583R	Benign
	17:43093782:TT:CG	BRCA1	BRCA1:NM_007297:exon9:c.1607_1608delinsCG:p.K536T,BRCA1:NM_007294:exon10:c.1748_1749delinsCG:p.K583T,BRCA1:NM_007300:exon10:c.1748_1749delinsCG:p.K583T	Benign
	17:43093782:TT:GA	BRCA1	BRCA1:NM_007297:exon9:c.1607_1608delinsTC:p.K536I,BRCA1:NM_007294:exon10:c.1748_1749delinsTC:p.K583I,BRCA1:NM_007300:exon10:c.1748_1749delinsTC:p.K583I	Benign
	17:43093782:T:TGAG	BRCA1	BRCA1:NM_007297:exon9:c.1607_1608insCTC:p.K536delinsNS,BRCA1:NM_007294:exon10:c.1748_1749insCTC:p.K583delinsNS,BRCA1:NM_007300:exon10:c.1748_1749insCTC:p.K583delinsNS	Benign
	17:43093782:TT:GG	BRCA1	BRCA1:NM_007297:exon9:c.1607_1608delinsCC:p.K536T,BRCA1:NM_007294:exon10:c.1748_1749delinsCC:p.K583T,BRCA1:NM_007300:exon10:c.1748_1749delinsCC:p.K583T	Benign
	17:43093782:TTT:ACC	BRCA1	BRCA1:NM_007297:exon9:c.1606_1608delinsGGT:p.K536G,BRCA1:NM_007294:exon10:c.1747_1749delinsGGT:p.K583G,BRCA1:NM_007300:exon10:c.1747_1749delinsGGT:p.K583G	Benign
	17:43093782:TTT:ACG	BRCA1	BRCA1:NM_007297:exon9:c.1606_1608delinsCGT:p.K536R,BRCA1:NM_007294:exon10:c.1747_1749delinsCGT:p.K583R,BRCA1:NM_007300:exon10:c.1747_1749delinsCGT:p.K583R	Benign
	17:43093782:TTT:CCC	BRCA1	BRCA1:NM_007297:exon9:c.1606_1608delinsGGG:p.K536G,BRCA1:NM_007294:exon10:c.1747_1749delinsGGG:p.K583G,BRCA1:NM_007300:exon10:c.1747_1749delinsGGG:p.K583G	Benign
	17:43093782:TTT:CCG	BRCA1	BRCA1:NM_007297:exon9:c.1606_1608delinsCGG:p.K536R,BRCA1:NM_007294:exon10:c.1747_1749delinsCGG:p.K583R,BRCA1:NM_007300:exon10:c.1747_1749delinsCGG:p.K583R	Benign
	17:43093782:TTT:CTA	BRCA1	BRCA1:NM_007297:exon9:c.1606_1608delinsTAG:p.K536_Y1816del,BRCA1:NM_007294:exon10:c.1747_1749delinsTAG:p.K583_Y1863del,BRCA1:NM_007300:exon10:c.1747_1749delinsTAG:p.K583_Y1884del	Pathogenic
	17:43093782:TTT:CTC	BRCA1	BRCA1:NM_007297:exon9:c.1606_1608delinsGAG:p.K536E,BRCA1:NM_007294:exon10:c.1747_1749delinsGAG:p.K583E,BRCA1:NM_007300:exon10:c.1747_1749delinsGAG:p.K583E	Benign
	17:43093782:TTT:CTG	BRCA1	BRCA1:NM_007297:exon9:c.1606_1608delinsCAG:p.K536Q,BRCA1:NM_007294:exon10:c.1747_1749delinsCAG:p.K583Q,BRCA1:NM_007300:exon10:c.1747_1749delinsCAG:p.K583Q	Benign
	17:43093782:TTT:GCC	BRCA1	BRCA1:NM_007297:exon9:c.1606_1608delinsGGC:p.K536G,BRCA1:NM_007294:exon10:c.1747_1749delinsGGC:p.K583G,BRCA1:NM_007300:exon10:c.1747_1749delinsGGC:p.K583G	Benign
	17:43093782:TTT:GCG	BRCA1	BRCA1:NM_007297:exon9:c.1606_1608delinsCGC:p.K536R,BRCA1:NM_007294:exon10:c.1747_1749delinsCGC:p.K583R,BRCA1:NM_007300:exon10:c.1747_1749delinsCGC:p.K583R	Benign
	17:43093783:T:A	BRCA1	BRCA1:NM_007297:exon9:c.A1607T:p.K536I,BRCA1:NM_007294:exon10:c.A1748T:p.K583I,BRCA1:NM_007300:exon10:c.A1748T:p.K583I	Benign
	17:43093783:T:C	BRCA1	BRCA1:NM_007297:exon9:c.A1607G:p.K536R,BRCA1:NM_007294:exon10:c.A1748G:p.K583R,BRCA1:NM_007300:exon10:c.A1748G:p.K583R	Benign
	17:43093783:T:G	BRCA1	BRCA1:NM_007297:exon9:c.A1607C:p.K536T,BRCA1:NM_007294:exon10:c.A1748C:p.K583T,BRCA1:NM_007300:exon10:c.A1748C:p.K583T	Benign
	17:43093783:TT:CA	BRCA1	BRCA1:NM_007297:exon9:c.1606_1607delinsTG:p.K536_Y1816del,BRCA1:NM_007294:exon10:c.1747_1748delinsTG:p.K583_Y1863del,BRCA1:NM_007300:exon10:c.1747_1748delinsTG:p.K583_Y1884del	Pathogenic
	17:43093783:TT:CC	BRCA1	BRCA1:NM_007297:exon9:c.1606_1607delinsGG:p.K536G,BRCA1:NM_007294:exon10:c.1747_1748delinsGG:p.K583G,BRCA1:NM_007300:exon10:c.1747_1748delinsGG:p.K583G	Benign
	17:43093783:TT:CG	BRCA1	BRCA1:NM_007297:exon9:c.1606_1607delinsCG:p.K536R,BRCA1:NM_007294:exon10:c.1747_1748delinsCG:p.K583R,BRCA1:NM_007300:exon10:c.1747_1748delinsCG:p.K583R	Benign
	17:43093784:T:A	BRCA1	BRCA1:NM_007297:exon9:c.A1606T:p.K536X,BRCA1:NM_007294:exon10:c.A1747T:p.K583X,BRCA1:NM_007300:exon10:c.A1747T:p.K583X	Pathogenic	Pathogenic
	17:43093784:T:C	BRCA1	BRCA1:NM_007297:exon9:c.A1606G:p.K536E,BRCA1:NM_007294:exon10:c.A1747G:p.K583E,BRCA1:NM_007300:exon10:c.A1747G:p.K583E	Benign	Conflicting_interpretations_of_pathogenicity
	17:43093784:TCG:T	BRCA1	BRCA1:NM_007297:exon9:c.1604_1605del:p.T535Kfs*3,BRCA1:NM_007294:exon10:c.1745_1746del:p.T582Kfs*3,BRCA1:NM_007300:exon10:c.1745_1746del:p.T582Kfs*3	Pathogenic
	17:43093784:T:G	BRCA1	BRCA1:NM_007297:exon9:c.A1606C:p.K536Q,BRCA1:NM_007294:exon10:c.A1747C:p.K583Q,BRCA1:NM_007300:exon10:c.A1747C:p.K583Q	Benign
	17:43093784:T:TGGAGATAAAGGGTG	BRCA1	BRCA1:NM_007297:exon9:c.1605_1606insCACCCTTTATCTCC:p.K536Hfs*10,BRCA1:NM_007294:exon10:c.1746_1747insCACCCTTTATCTCC:p.K583Hfs*10,BRCA1:NM_007300:exon10:c.1746_1747insCACCCTTTATCTCC:p.K583Hfs*10	Pathogenic
	17:43093785:C:A	BRCA1	BRCA1:NM_007297:exon9:c.G1605T:p.T535T,BRCA1:NM_007294:exon10:c.G1746T:p.T582T,BRCA1:NM_007300:exon10:c.G1746T:p.T582T	Benign
	17:43093785:C:G	BRCA1	BRCA1:NM_007297:exon9:c.G1605C:p.T535T,BRCA1:NM_007294:exon10:c.G1746C:p.T582T,BRCA1:NM_007300:exon10:c.G1746C:p.T582T	Benign
	17:43093785:CG:AA	BRCA1	BRCA1:NM_007297:exon9:c.1604_1605delinsTT:p.T535I,BRCA1:NM_007294:exon10:c.1745_1746delinsTT:p.T582I,BRCA1:NM_007300:exon10:c.1745_1746delinsTT:p.T582I	Benign
	17:43093785:CG:AC	BRCA1	BRCA1:NM_007297:exon9:c.1604_1605delinsGT:p.T535S,BRCA1:NM_007294:exon10:c.1745_1746delinsGT:p.T582S,BRCA1:NM_007300:exon10:c.1745_1746delinsGT:p.T582S	Benign
	17:43093785:CG:GA	BRCA1	BRCA1:NM_007297:exon9:c.1604_1605delinsTC:p.T535I,BRCA1:NM_007294:exon10:c.1745_1746delinsTC:p.T582I,BRCA1:NM_007300:exon10:c.1745_1746delinsTC:p.T582I	Benign
	17:43093785:CG:GC	BRCA1	BRCA1:NM_007297:exon9:c.1604_1605delinsGC:p.T535S,BRCA1:NM_007294:exon10:c.1745_1746delinsGC:p.T582S,BRCA1:NM_007300:exon10:c.1745_1746delinsGC:p.T582S	Benign
	17:43093785:CG:TA	BRCA1	BRCA1:NM_007297:exon9:c.1604_1605delinsTA:p.T535I,BRCA1:NM_007294:exon10:c.1745_1746delinsTA:p.T582I,BRCA1:NM_007300:exon10:c.1745_1746delinsTA:p.T582I	Benign
	17:43093785:CGT:ACG	BRCA1	BRCA1:NM_007297:exon9:c.1603_1605delinsCGT:p.T535R,BRCA1:NM_007294:exon10:c.1744_1746delinsCGT:p.T582R,BRCA1:NM_007300:exon10:c.1744_1746delinsCGT:p.T582R	Benign
	17:43093785:CGT:AGA	BRCA1	BRCA1:NM_007297:exon9:c.1603_1605delinsTCT:p.T535S,BRCA1:NM_007294:exon10:c.1744_1746delinsTCT:p.T582S,BRCA1:NM_007300:exon10:c.1744_1746delinsTCT:p.T582S	Benign
	17:43093785:CGT:AGC	BRCA1	BRCA1:NM_007297:exon9:c.1603_1605delinsGCT:p.T535A,BRCA1:NM_007294:exon10:c.1744_1746delinsGCT:p.T582A,BRCA1:NM_007300:exon10:c.1744_1746delinsGCT:p.T582A	Benign
	17:43093785:CGT:AGG	BRCA1	BRCA1:NM_007297:exon9:c.1603_1605delinsCCT:p.T535P,BRCA1:NM_007294:exon10:c.1744_1746delinsCCT:p.T582P,BRCA1:NM_007300:exon10:c.1744_1746delinsCCT:p.T582P	Benign
	17:43093785:CG:TC	BRCA1	BRCA1:NM_007297:exon9:c.1604_1605delinsGA:p.T535R,BRCA1:NM_007294:exon10:c.1745_1746delinsGA:p.T582R,BRCA1:NM_007300:exon10:c.1745_1746delinsGA:p.T582R	Benign
	17:43093785:CGT:C	BRCA1	BRCA1:NM_007297:exon9:c.1603_1604del:p.T535Efs*3,BRCA1:NM_007294:exon10:c.1744_1745del:p.T582Efs*3,BRCA1:NM_007300:exon10:c.1744_1745del:p.T582Efs*3	Pathogenic
	17:43093785:CGT:GCG	BRCA1	BRCA1:NM_007297:exon9:c.1603_1605delinsCGC:p.T535R,BRCA1:NM_007294:exon10:c.1744_1746delinsCGC:p.T582R,BRCA1:NM_007300:exon10:c.1744_1746delinsCGC:p.T582R	Benign
	17:43093785:CGT:GGA	BRCA1	BRCA1:NM_007297:exon9:c.1603_1605delinsTCC:p.T535S,BRCA1:NM_007294:exon10:c.1744_1746delinsTCC:p.T582S,BRCA1:NM_007300:exon10:c.1744_1746delinsTCC:p.T582S	Benign
	17:43093785:CGT:GGC	BRCA1	BRCA1:NM_007297:exon9:c.1603_1605delinsGCC:p.T535A,BRCA1:NM_007294:exon10:c.1744_1746delinsGCC:p.T582A,BRCA1:NM_007300:exon10:c.1744_1746delinsGCC:p.T582A	Benign
	17:43093785:CGT:GGG	BRCA1	BRCA1:NM_007297:exon9:c.1603_1605delinsCCC:p.T535P,BRCA1:NM_007294:exon10:c.1744_1746delinsCCC:p.T582P,BRCA1:NM_007300:exon10:c.1744_1746delinsCCC:p.T582P	Benign
	17:43093785:CG:TT	BRCA1	BRCA1:NM_007297:exon9:c.1604_1605delinsAA:p.T535K,BRCA1:NM_007294:exon10:c.1745_1746delinsAA:p.T582K,BRCA1:NM_007300:exon10:c.1745_1746delinsAA:p.T582K	Benign
	17:43093785:CGT:TCG	BRCA1	BRCA1:NM_007297:exon9:c.1603_1605delinsCGA:p.T535R,BRCA1:NM_007294:exon10:c.1744_1746delinsCGA:p.T582R,BRCA1:NM_007300:exon10:c.1744_1746delinsCGA:p.T582R	Benign
	17:43093785:CGT:TGA	BRCA1	BRCA1:NM_007297:exon9:c.1603_1605delinsTCA:p.T535S,BRCA1:NM_007294:exon10:c.1744_1746delinsTCA:p.T582S,BRCA1:NM_007300:exon10:c.1744_1746delinsTCA:p.T582S	Benign
	17:43093785:CGT:TGC	BRCA1	BRCA1:NM_007297:exon9:c.1603_1605delinsGCA:p.T535A,BRCA1:NM_007294:exon10:c.1744_1746delinsGCA:p.T582A,BRCA1:NM_007300:exon10:c.1744_1746delinsGCA:p.T582A	Benign
	17:43093785:CGT:TGG	BRCA1	BRCA1:NM_007297:exon9:c.1603_1605delinsCCA:p.T535P,BRCA1:NM_007294:exon10:c.1744_1746delinsCCA:p.T582P,BRCA1:NM_007300:exon10:c.1744_1746delinsCCA:p.T582P	Benign
	17:43093786:G:A	BRCA1	BRCA1:NM_007297:exon9:c.C1604T:p.T535M,BRCA1:NM_007294:exon10:c.C1745T:p.T582M,BRCA1:NM_007300:exon10:c.C1745T:p.T582M	Benign	Conflicting_interpretations_of_pathogenicity
	17:43093786:G:C	BRCA1	BRCA1:NM_007297:exon9:c.C1604G:p.T535R,BRCA1:NM_007294:exon10:c.C1745G:p.T582R,BRCA1:NM_007300:exon10:c.C1745G:p.T582R	Benign
	17:43093786:G:GT	BRCA1	BRCA1:NM_007297:exon9:c.1603dupA:p.T535Nfs*4,BRCA1:NM_007294:exon10:c.1744dupA:p.T582Nfs*4,BRCA1:NM_007300:exon10:c.1744dupA:p.T582Nfs*4	Pathogenic	Pathogenic
	17:43093786:G:GTGC	BRCA1	BRCA1:NM_007297:exon9:c.1603_1604insGCA:p.K534_T535insS,BRCA1:NM_007294:exon10:c.1744_1745insGCA:p.K581_T582insS,BRCA1:NM_007300:exon10:c.1744_1745insGCA:p.K581_T582insS	Benign
	17:43093786:G:T	BRCA1	BRCA1:NM_007297:exon9:c.C1604A:p.T535K,BRCA1:NM_007294:exon10:c.C1745A:p.T582K,BRCA1:NM_007300:exon10:c.C1745A:p.T582K	Benign	Conflicting_interpretations_of_pathogenicity
	17:43093786:GT:CG	BRCA1	BRCA1:NM_007297:exon9:c.1603_1604delinsCG:p.T535R,BRCA1:NM_007294:exon10:c.1744_1745delinsCG:p.T582R,BRCA1:NM_007300:exon10:c.1744_1745delinsCG:p.T582R	Benign
	17:43093786:GTT:G	BRCA1	BRCA1:NM_007297:exon9:c.1602_1603del:p.K534Nfs*4,BRCA1:NM_007294:exon10:c.1743_1744del:p.K581Nfs*4,BRCA1:NM_007300:exon10:c.1743_1744del:p.K581Nfs*4	Pathogenic
	17:43093786:GTTTT:G	BRCA1	BRCA1:NM_007297:exon9:c.1600_1603del:p.K534Rfs*6,BRCA1:NM_007294:exon10:c.1741_1744del:p.K581Rfs*6,BRCA1:NM_007300:exon10:c.1741_1744del:p.K581Rfs*6	Pathogenic
	17:43093786:GTTTTGAA:G	BRCA1	BRCA1:NM_007297:exon9:c.1597_1603del:p.F533Rfs*6,BRCA1:NM_007294:exon10:c.1738_1744del:p.F580Rfs*6,BRCA1:NM_007300:exon10:c.1738_1744del:p.F580Rfs*6	Pathogenic
	17:43093787:T:A	BRCA1	BRCA1:NM_007297:exon9:c.A1603T:p.T535S,BRCA1:NM_007294:exon10:c.A1744T:p.T582S,BRCA1:NM_007300:exon10:c.A1744T:p.T582S	Benign
	17:43093787:T:G	BRCA1	BRCA1:NM_007297:exon9:c.A1603C:p.T535P,BRCA1:NM_007294:exon10:c.A1744C:p.T582P,BRCA1:NM_007300:exon10:c.A1744C:p.T582P	Benign
	17:43093787:T:TA	BRCA1	BRCA1:NM_007297:exon9:c.1602_1603insT:p.T535Yfs*4,BRCA1:NM_007294:exon10:c.1743_1744insT:p.T582Yfs*4,BRCA1:NM_007300:exon10:c.1743_1744insT:p.T582Yfs*4	Pathogenic
	17:43093787:TT:GC	BRCA1	BRCA1:NM_007297:exon9:c.1602_1603delinsGC:p.T535P,BRCA1:NM_007294:exon10:c.1743_1744delinsGC:p.T582P,BRCA1:NM_007300:exon10:c.1743_1744delinsGC:p.T582P	Benign
	17:43093788:T:A	BRCA1	BRCA1:NM_007297:exon9:c.A1602T:p.K534N,BRCA1:NM_007294:exon10:c.A1743T:p.K581N,BRCA1:NM_007300:exon10:c.A1743T:p.K581N	Benign
	17:43093788:T:C	BRCA1	BRCA1:NM_007297:exon9:c.A1602G:p.K534K,BRCA1:NM_007294:exon10:c.A1743G:p.K581K,BRCA1:NM_007300:exon10:c.A1743G:p.K581K	Benign
	17:43093788:T:G	BRCA1	BRCA1:NM_007297:exon9:c.A1602C:p.K534N,BRCA1:NM_007294:exon10:c.A1743C:p.K581N,BRCA1:NM_007300:exon10:c.A1743C:p.K581N	Benign
	17:43093788:TT:AA	BRCA1	BRCA1:NM_007297:exon9:c.1601_1602delinsTT:p.K534I,BRCA1:NM_007294:exon10:c.1742_1743delinsTT:p.K581I,BRCA1:NM_007300:exon10:c.1742_1743delinsTT:p.K581I	Benign
	17:43093788:TT:AG	BRCA1	BRCA1:NM_007297:exon9:c.1601_1602delinsCT:p.K534T,BRCA1:NM_007294:exon10:c.1742_1743delinsCT:p.K581T,BRCA1:NM_007300:exon10:c.1742_1743delinsCT:p.K581T	Benign
	17:43093788:T:TC	BRCA1	BRCA1:NM_007297:exon9:c.1601_1602insG:p.T535Nfs*4,BRCA1:NM_007294:exon10:c.1742_1743insG:p.T582Nfs*4,BRCA1:NM_007300:exon10:c.1742_1743insG:p.T582Nfs*4	Pathogenic
	17:43093788:TT:CC	BRCA1	BRCA1:NM_007297:exon9:c.1601_1602delinsGG:p.K534R,BRCA1:NM_007294:exon10:c.1742_1743delinsGG:p.K581R,BRCA1:NM_007300:exon10:c.1742_1743delinsGG:p.K581R	Benign
	17:43093788:TT:CG	BRCA1	BRCA1:NM_007297:exon9:c.1601_1602delinsCG:p.K534T,BRCA1:NM_007294:exon10:c.1742_1743delinsCG:p.K581T,BRCA1:NM_007300:exon10:c.1742_1743delinsCG:p.K581T	Benign
	17:43093788:TT:GA	BRCA1	BRCA1:NM_007297:exon9:c.1601_1602delinsTC:p.K534I,BRCA1:NM_007294:exon10:c.1742_1743delinsTC:p.K581I,BRCA1:NM_007300:exon10:c.1742_1743delinsTC:p.K581I	Benign
	17:43093788:TT:GG	BRCA1	BRCA1:NM_007297:exon9:c.1601_1602delinsCC:p.K534T,BRCA1:NM_007294:exon10:c.1742_1743delinsCC:p.K581T,BRCA1:NM_007300:exon10:c.1742_1743delinsCC:p.K581T	Benign
	17:43093788:TTT:ACC	BRCA1	BRCA1:NM_007297:exon9:c.1600_1602delinsGGT:p.K534G,BRCA1:NM_007294:exon10:c.1741_1743delinsGGT:p.K581G,BRCA1:NM_007300:exon10:c.1741_1743delinsGGT:p.K581G	Benign
	17:43093788:TTT:ACG	BRCA1	BRCA1:NM_007297:exon9:c.1600_1602delinsCGT:p.K534R,BRCA1:NM_007294:exon10:c.1741_1743delinsCGT:p.K581R,BRCA1:NM_007300:exon10:c.1741_1743delinsCGT:p.K581R	Benign
	17:43093788:TTT:CCC	BRCA1	BRCA1:NM_007297:exon9:c.1600_1602delinsGGG:p.K534G,BRCA1:NM_007294:exon10:c.1741_1743delinsGGG:p.K581G,BRCA1:NM_007300:exon10:c.1741_1743delinsGGG:p.K581G	Benign
	17:43093788:TTT:CCG	BRCA1	BRCA1:NM_007297:exon9:c.1600_1602delinsCGG:p.K534R,BRCA1:NM_007294:exon10:c.1741_1743delinsCGG:p.K581R,BRCA1:NM_007300:exon10:c.1741_1743delinsCGG:p.K581R	Benign
	17:43093788:TTT:CTA	BRCA1	BRCA1:NM_007297:exon9:c.1600_1602delinsTAG:p.K534_Y1816del,BRCA1:NM_007294:exon10:c.1741_1743delinsTAG:p.K581_Y1863del,BRCA1:NM_007300:exon10:c.1741_1743delinsTAG:p.K581_Y1884del	Pathogenic
	17:43093788:TTT:CTC	BRCA1	BRCA1:NM_007297:exon9:c.1600_1602delinsGAG:p.K534E,BRCA1:NM_007294:exon10:c.1741_1743delinsGAG:p.K581E,BRCA1:NM_007300:exon10:c.1741_1743delinsGAG:p.K581E	Benign
	17:43093788:TTT:CTG	BRCA1	BRCA1:NM_007297:exon9:c.1600_1602delinsCAG:p.K534Q,BRCA1:NM_007294:exon10:c.1741_1743delinsCAG:p.K581Q,BRCA1:NM_007300:exon10:c.1741_1743delinsCAG:p.K581Q	Benign
	17:43093788:TTT:GCC	BRCA1	BRCA1:NM_007297:exon9:c.1600_1602delinsGGC:p.K534G,BRCA1:NM_007294:exon10:c.1741_1743delinsGGC:p.K581G,BRCA1:NM_007300:exon10:c.1741_1743delinsGGC:p.K581G	Benign
	17:43093788:TTT:GCG	BRCA1	BRCA1:NM_007297:exon9:c.1600_1602delinsCGC:p.K534R,BRCA1:NM_007294:exon10:c.1741_1743delinsCGC:p.K581R,BRCA1:NM_007300:exon10:c.1741_1743delinsCGC:p.K581R	Benign
	17:43093789:T:A	BRCA1	BRCA1:NM_007297:exon9:c.A1601T:p.K534I,BRCA1:NM_007294:exon10:c.A1742T:p.K581I,BRCA1:NM_007300:exon10:c.A1742T:p.K581I	Benign
	17:43093789:T:C	BRCA1	BRCA1:NM_007297:exon9:c.A1601G:p.K534R,BRCA1:NM_007294:exon10:c.A1742G:p.K581R,BRCA1:NM_007300:exon10:c.A1742G:p.K581R	Benign	Conflicting_interpretations_of_pathogenicity
	17:43093789:T:G	BRCA1	BRCA1:NM_007297:exon9:c.A1601C:p.K534T,BRCA1:NM_007294:exon10:c.A1742C:p.K581T,BRCA1:NM_007300:exon10:c.A1742C:p.K581T	Benign
	17:43093789:TT:CA	BRCA1	BRCA1:NM_007297:exon9:c.1600_1601delinsTG:p.K534_Y1816del,BRCA1:NM_007294:exon10:c.1741_1742delinsTG:p.K581_Y1863del,BRCA1:NM_007300:exon10:c.1741_1742delinsTG:p.K581_Y1884del	Pathogenic
	17:43093789:TT:CC	BRCA1	BRCA1:NM_007297:exon9:c.1600_1601delinsGG:p.K534G,BRCA1:NM_007294:exon10:c.1741_1742delinsGG:p.K581G,BRCA1:NM_007300:exon10:c.1741_1742delinsGG:p.K581G	Benign
	17:43093789:TT:CG	BRCA1	BRCA1:NM_007297:exon9:c.1600_1601delinsCG:p.K534R,BRCA1:NM_007294:exon10:c.1741_1742delinsCG:p.K581R,BRCA1:NM_007300:exon10:c.1741_1742delinsCG:p.K581R	Benign
	17:43093789:TTGAAAGCAGATTCTTTTTCGAGTGATTCTATTGGGTTAGGATTTTTCTCATTCTGAATAGAATCACCTTTTGTTTTATTCTCATGACCACTATTAGTAATATTCATCACTTGACCATTCTGCTCCGTTTGGTTAGTTCCCTGATTTATCATTTCAGGAGTCTTTTGAACTGCCAAATCTGCTTTCTTGATAAAATCCTCAGGATGAAGGCCTG:T	BRCA1	BRCA1:NM_007297:exon9:c.1388_1600del:p.S463_Y1816del,BRCA1:NM_007294:exon10:c.1529_1741del:p.S510_Y1863del,BRCA1:NM_007300:exon10:c.1529_1741del:p.S510_Y1884del	Pathogenic
	17:43093789:TTG:T	BRCA1	BRCA1:NM_007297:exon9:c.1599_1600del:p.F533Lfs*5,BRCA1:NM_007294:exon10:c.1740_1741del:p.F580Lfs*5,BRCA1:NM_007300:exon10:c.1740_1741del:p.F580Lfs*5	Pathogenic
	17:43093790:T:A	BRCA1	BRCA1:NM_007297:exon9:c.A1600T:p.K534X,BRCA1:NM_007294:exon10:c.A1741T:p.K581X,BRCA1:NM_007300:exon10:c.A1741T:p.K581X	Pathogenic	Pathogenic
	17:43093790:T:C	BRCA1	BRCA1:NM_007297:exon9:c.A1600G:p.K534E,BRCA1:NM_007294:exon10:c.A1741G:p.K581E,BRCA1:NM_007300:exon10:c.A1741G:p.K581E	Benign
	17:43093790:T:G	BRCA1	BRCA1:NM_007297:exon9:c.A1600C:p.K534Q,BRCA1:NM_007294:exon10:c.A1741C:p.K581Q,BRCA1:NM_007300:exon10:c.A1741C:p.K581Q	Benign
	17:43093790:TGAAAG:T	BRCA1	BRCA1:NM_007297:exon9:c.1595_1599del:p.A532Efs*5,BRCA1:NM_007294:exon10:c.1736_1740del:p.A579Efs*5,BRCA1:NM_007300:exon10:c.1736_1740del:p.A579Efs*5	Pathogenic
	17:43093790:TGA:T	BRCA1	BRCA1:NM_007297:exon9:c.1598_1599del:p.F533*,BRCA1:NM_007294:exon10:c.1739_1740del:p.F580*,BRCA1:NM_007300:exon10:c.1739_1740del:p.F580*	Pathogenic
	17:43093791:GAA:AAC	BRCA1	BRCA1:NM_007297:exon9:c.1597_1599delinsGTT:p.F533V,BRCA1:NM_007294:exon10:c.1738_1740delinsGTT:p.F580V,BRCA1:NM_007300:exon10:c.1738_1740delinsGTT:p.F580V	Benign
	17:43093791:GAA:AAG	BRCA1	BRCA1:NM_007297:exon9:c.1597_1599delinsCTT:p.F533L,BRCA1:NM_007294:exon10:c.1738_1740delinsCTT:p.F580L,BRCA1:NM_007300:exon10:c.1738_1740delinsCTT:p.F580L	Benign
	17:43093791:GAA:AAT	BRCA1	BRCA1:NM_007297:exon9:c.1597_1599delinsATT:p.F533I,BRCA1:NM_007294:exon10:c.1738_1740delinsATT:p.F580I,BRCA1:NM_007300:exon10:c.1738_1740delinsATT:p.F580I	Benign
	17:43093791:GAA:ACT	BRCA1	BRCA1:NM_007297:exon9:c.1597_1599delinsAGT:p.F533S,BRCA1:NM_007294:exon10:c.1738_1740delinsAGT:p.F580S,BRCA1:NM_007300:exon10:c.1738_1740delinsAGT:p.F580S	Benign
	17:43093791:GA:AC	BRCA1	BRCA1:NM_007297:exon9:c.1598_1599delinsGT:p.F533C,BRCA1:NM_007294:exon10:c.1739_1740delinsGT:p.F580C,BRCA1:NM_007300:exon10:c.1739_1740delinsGT:p.F580C	Benign
	17:43093791:GAA:CAC	BRCA1	BRCA1:NM_007297:exon9:c.1597_1599delinsGTG:p.F533V,BRCA1:NM_007294:exon10:c.1738_1740delinsGTG:p.F580V,BRCA1:NM_007300:exon10:c.1738_1740delinsGTG:p.F580V	Benign
	17:43093791:GAA:CAG	BRCA1	BRCA1:NM_007297:exon9:c.1597_1599delinsCTG:p.F533L,BRCA1:NM_007294:exon10:c.1738_1740delinsCTG:p.F580L,BRCA1:NM_007300:exon10:c.1738_1740delinsCTG:p.F580L	Benign
	17:43093791:GA:AG	BRCA1	BRCA1:NM_007297:exon9:c.1598_1599delinsCT:p.F533S,BRCA1:NM_007294:exon10:c.1739_1740delinsCT:p.F580S,BRCA1:NM_007300:exon10:c.1739_1740delinsCT:p.F580S	Benign
	17:43093791:GAA:G	BRCA1	BRCA1:NM_007297:exon9:c.1597_1598del:p.F533Qfs*5,BRCA1:NM_007294:exon10:c.1738_1739del:p.F580Qfs*5,BRCA1:NM_007300:exon10:c.1738_1739del:p.F580Qfs*5	Pathogenic
	17:43093791:GA:AT	BRCA1	BRCA1:NM_007297:exon9:c.1598_1599delinsAT:p.F533Y,BRCA1:NM_007294:exon10:c.1739_1740delinsAT:p.F580Y,BRCA1:NM_007300:exon10:c.1739_1740delinsAT:p.F580Y	Benign
	17:43093791:GAA:TAC	BRCA1	BRCA1:NM_007297:exon9:c.1597_1599delinsGTA:p.F533V,BRCA1:NM_007294:exon10:c.1738_1740delinsGTA:p.F580V,BRCA1:NM_007300:exon10:c.1738_1740delinsGTA:p.F580V	Benign
	17:43093791:GAA:TAG	BRCA1	BRCA1:NM_007297:exon9:c.1597_1599delinsCTA:p.F533L,BRCA1:NM_007294:exon10:c.1738_1740delinsCTA:p.F580L,BRCA1:NM_007300:exon10:c.1738_1740delinsCTA:p.F580L	Benign
	17:43093791:GAA:TAT	BRCA1	BRCA1:NM_007297:exon9:c.1597_1599delinsATA:p.F533I,BRCA1:NM_007294:exon10:c.1738_1740delinsATA:p.F580I,BRCA1:NM_007300:exon10:c.1738_1740delinsATA:p.F580I	Benign
	17:43093791:GA:CG	BRCA1	BRCA1:NM_007297:exon9:c.1598_1599delinsCG:p.F533S,BRCA1:NM_007294:exon10:c.1739_1740delinsCG:p.F580S,BRCA1:NM_007300:exon10:c.1739_1740delinsCG:p.F580S	Benign
	17:43093791:GA:CT	BRCA1	BRCA1:NM_007297:exon9:c.1598_1599delinsAG:p.F533_Y1816del,BRCA1:NM_007294:exon10:c.1739_1740delinsAG:p.F580_Y1863del,BRCA1:NM_007300:exon10:c.1739_1740delinsAG:p.F580_Y1884del	Pathogenic
	17:43093791:GA:TC	BRCA1	BRCA1:NM_007297:exon9:c.1598_1599delinsGA:p.F533_Y1816del,BRCA1:NM_007294:exon10:c.1739_1740delinsGA:p.F580_Y1863del,BRCA1:NM_007300:exon10:c.1739_1740delinsGA:p.F580_Y1884del	Pathogenic
	17:43093791:GA:TG	BRCA1	BRCA1:NM_007297:exon9:c.1598_1599delinsCA:p.F533S,BRCA1:NM_007294:exon10:c.1739_1740delinsCA:p.F580S,BRCA1:NM_007300:exon10:c.1739_1740delinsCA:p.F580S	Benign
	17:43093791:GA:TT	BRCA1	BRCA1:NM_007297:exon9:c.1598_1599delinsAA:p.F533_Y1816del,BRCA1:NM_007294:exon10:c.1739_1740delinsAA:p.F580_Y1863del,BRCA1:NM_007300:exon10:c.1739_1740delinsAA:p.F580_Y1884del	Pathogenic
	17:43093791:G:C	BRCA1	BRCA1:NM_007297:exon9:c.C1599G:p.F533L,BRCA1:NM_007294:exon10:c.C1740G:p.F580L,BRCA1:NM_007300:exon10:c.C1740G:p.F580L	Benign
	17:43093791:G:GA	BRCA1	BRCA1:NM_007297:exon9:c.1598dupT:p.K534Qfs*5,BRCA1:NM_007294:exon10:c.1739dupT:p.K581Qfs*5,BRCA1:NM_007300:exon10:c.1739dupT:p.K581Qfs*5	Pathogenic
	17:43093791:G:T	BRCA1	BRCA1:NM_007297:exon9:c.C1599A:p.F533L,BRCA1:NM_007294:exon10:c.C1740A:p.F580L,BRCA1:NM_007300:exon10:c.C1740A:p.F580L	Benign
	17:43093792:AA:CT	BRCA1	BRCA1:NM_007297:exon9:c.1597_1598delinsAG:p.F533S,BRCA1:NM_007294:exon10:c.1738_1739delinsAG:p.F580S,BRCA1:NM_007300:exon10:c.1738_1739delinsAG:p.F580S	Benign
	17:43093792:A:C	BRCA1	BRCA1:NM_007297:exon9:c.T1598G:p.F533C,BRCA1:NM_007294:exon10:c.T1739G:p.F580C,BRCA1:NM_007300:exon10:c.T1739G:p.F580C	Benign
	17:43093792:A:G	BRCA1	BRCA1:NM_007297:exon9:c.T1598C:p.F533S,BRCA1:NM_007294:exon10:c.T1739C:p.F580S,BRCA1:NM_007300:exon10:c.T1739C:p.F580S	Benign
	17:43093792:A:T	BRCA1	BRCA1:NM_007297:exon9:c.T1598A:p.F533Y,BRCA1:NM_007294:exon10:c.T1739A:p.F580Y,BRCA1:NM_007300:exon10:c.T1739A:p.F580Y	Benign
	17:43093793:AAG:A	BRCA1	BRCA1:NM_007297:exon9:c.1595_1596del:p.A532Vfs*6,BRCA1:NM_007294:exon10:c.1736_1737del:p.A579Vfs*6,BRCA1:NM_007300:exon10:c.1736_1737del:p.A579Vfs*6	Pathogenic
	17:43093793:AAGCAG:A	BRCA1	BRCA1:NM_007297:exon9:c.1592_1596del:p.S531Ffs*6,BRCA1:NM_007294:exon10:c.1733_1737del:p.S578Ffs*6,BRCA1:NM_007300:exon10:c.1733_1737del:p.S578Ffs*6	Pathogenic
	17:43093793:A:C	BRCA1	BRCA1:NM_007297:exon9:c.T1597G:p.F533V,BRCA1:NM_007294:exon10:c.T1738G:p.F580V,BRCA1:NM_007300:exon10:c.T1738G:p.F580V	Benign
	17:43093793:A:G	BRCA1	BRCA1:NM_007297:exon9:c.T1597C:p.F533L,BRCA1:NM_007294:exon10:c.T1738C:p.F580L,BRCA1:NM_007300:exon10:c.T1738C:p.F580L	Benign	Conflicting_interpretations_of_pathogenicity
	17:43093793:A:T	BRCA1	BRCA1:NM_007297:exon9:c.T1597A:p.F533I,BRCA1:NM_007294:exon10:c.T1738A:p.F580I,BRCA1:NM_007300:exon10:c.T1738A:p.F580I	Benign
	17:43093794:A:AG	BRCA1	BRCA1:NM_007297:exon9:c.1595dupC:p.K534Qfs*5,BRCA1:NM_007294:exon10:c.1736dupC:p.K581Qfs*5,BRCA1:NM_007300:exon10:c.1736dupC:p.K581Qfs*5	Pathogenic
	17:43093794:AG:CA	BRCA1	BRCA1:NM_007297:exon9:c.1595_1596delinsTG:p.A532V,BRCA1:NM_007294:exon10:c.1736_1737delinsTG:p.A579V,BRCA1:NM_007300:exon10:c.1736_1737delinsTG:p.A579V	Benign
	17:43093794:AGC:A	BRCA1	BRCA1:NM_007297:exon9:c.1594_1595del:p.A532Ffs*6,BRCA1:NM_007294:exon10:c.1735_1736del:p.A579Ffs*6,BRCA1:NM_007300:exon10:c.1735_1736del:p.A579Ffs*6	Pathogenic
	17:43093794:AGCAG:A	BRCA1	BRCA1:NM_007297:exon9:c.1592_1595del:p.S531Ffs*9,BRCA1:NM_007294:exon10:c.1733_1736del:p.S578Ffs*9,BRCA1:NM_007300:exon10:c.1733_1736del:p.S578Ffs*9	Pathogenic
	17:43093794:AG:CC	BRCA1	BRCA1:NM_007297:exon9:c.1595_1596delinsGG:p.A532G,BRCA1:NM_007294:exon10:c.1736_1737delinsGG:p.A579G,BRCA1:NM_007300:exon10:c.1736_1737delinsGG:p.A579G	Benign
	17:43093794:AGC:CGA	BRCA1	BRCA1:NM_007297:exon9:c.1594_1596delinsTCG:p.A532S,BRCA1:NM_007294:exon10:c.1735_1737delinsTCG:p.A579S,BRCA1:NM_007300:exon10:c.1735_1737delinsTCG:p.A579S	Benign
	17:43093794:AGC:CGG	BRCA1	BRCA1:NM_007297:exon9:c.1594_1596delinsCCG:p.A532P,BRCA1:NM_007294:exon10:c.1735_1737delinsCCG:p.A579P,BRCA1:NM_007300:exon10:c.1735_1737delinsCCG:p.A579P	Benign
	17:43093794:AGC:CGT	BRCA1	BRCA1:NM_007297:exon9:c.1594_1596delinsACG:p.A532T,BRCA1:NM_007294:exon10:c.1735_1737delinsACG:p.A579T,BRCA1:NM_007300:exon10:c.1735_1737delinsACG:p.A579T	Benign
	17:43093794:AGC:GCT	BRCA1	BRCA1:NM_007297:exon9:c.1594_1596delinsAGC:p.A532S,BRCA1:NM_007294:exon10:c.1735_1737delinsAGC:p.A579S,BRCA1:NM_007300:exon10:c.1735_1737delinsAGC:p.A579S	Benign
	17:43093794:AGC:GGA	BRCA1	BRCA1:NM_007297:exon9:c.1594_1596delinsTCC:p.A532S,BRCA1:NM_007294:exon10:c.1735_1737delinsTCC:p.A579S,BRCA1:NM_007300:exon10:c.1735_1737delinsTCC:p.A579S	Benign
	17:43093794:AGC:GGG	BRCA1	BRCA1:NM_007297:exon9:c.1594_1596delinsCCC:p.A532P,BRCA1:NM_007294:exon10:c.1735_1737delinsCCC:p.A579P,BRCA1:NM_007300:exon10:c.1735_1737delinsCCC:p.A579P	Benign
	17:43093794:AGC:GGT	BRCA1	BRCA1:NM_007297:exon9:c.1594_1596delinsACC:p.A532T,BRCA1:NM_007294:exon10:c.1735_1737delinsACC:p.A579T,BRCA1:NM_007300:exon10:c.1735_1737delinsACC:p.A579T	Benign
	17:43093794:AG:CT	BRCA1	BRCA1:NM_007297:exon9:c.1595_1596delinsAG:p.A532E,BRCA1:NM_007294:exon10:c.1736_1737delinsAG:p.A579E,BRCA1:NM_007300:exon10:c.1736_1737delinsAG:p.A579E	Benign
	17:43093794:AGC:TGA	BRCA1	BRCA1:NM_007297:exon9:c.1594_1596delinsTCA:p.A532S,BRCA1:NM_007294:exon10:c.1735_1737delinsTCA:p.A579S,BRCA1:NM_007300:exon10:c.1735_1737delinsTCA:p.A579S	Benign
	17:43093794:AGC:TGG	BRCA1	BRCA1:NM_007297:exon9:c.1594_1596delinsCCA:p.A532P,BRCA1:NM_007294:exon10:c.1735_1737delinsCCA:p.A579P,BRCA1:NM_007300:exon10:c.1735_1737delinsCCA:p.A579P	Benign
	17:43093794:AGC:TGT	BRCA1	BRCA1:NM_007297:exon9:c.1594_1596delinsACA:p.A532T,BRCA1:NM_007294:exon10:c.1735_1737delinsACA:p.A579T,BRCA1:NM_007300:exon10:c.1735_1737delinsACA:p.A579T	Benign
	17:43093794:AG:GA	BRCA1	BRCA1:NM_007297:exon9:c.1595_1596delinsTC:p.A532V,BRCA1:NM_007294:exon10:c.1736_1737delinsTC:p.A579V,BRCA1:NM_007300:exon10:c.1736_1737delinsTC:p.A579V	Benign
	17:43093794:AG:GC	BRCA1	BRCA1:NM_007297:exon9:c.1595_1596delinsGC:p.A532G,BRCA1:NM_007294:exon10:c.1736_1737delinsGC:p.A579G,BRCA1:NM_007300:exon10:c.1736_1737delinsGC:p.A579G	Benign
	17:43093794:AG:GT	BRCA1	BRCA1:NM_007297:exon9:c.1595_1596delinsAC:p.A532D,BRCA1:NM_007294:exon10:c.1736_1737delinsAC:p.A579D,BRCA1:NM_007300:exon10:c.1736_1737delinsAC:p.A579D	Benign
	17:43093794:AG:TA	BRCA1	BRCA1:NM_007297:exon9:c.1595_1596delinsTA:p.A532V,BRCA1:NM_007294:exon10:c.1736_1737delinsTA:p.A579V,BRCA1:NM_007300:exon10:c.1736_1737delinsTA:p.A579V	Benign
	17:43093794:AG:TC	BRCA1	BRCA1:NM_007297:exon9:c.1595_1596delinsGA:p.A532G,BRCA1:NM_007294:exon10:c.1736_1737delinsGA:p.A579G,BRCA1:NM_007300:exon10:c.1736_1737delinsGA:p.A579G	Benign
	17:43093794:AG:TT	BRCA1	BRCA1:NM_007297:exon9:c.1595_1596delinsAA:p.A532E,BRCA1:NM_007294:exon10:c.1736_1737delinsAA:p.A579E,BRCA1:NM_007300:exon10:c.1736_1737delinsAA:p.A579E	Benign
	17:43093794:A:T	BRCA1	BRCA1:NM_007297:exon9:c.T1596A:p.A532A,BRCA1:NM_007294:exon10:c.T1737A:p.A579A,BRCA1:NM_007300:exon10:c.T1737A:p.A579A	Benign
	17:43093795:G:A	BRCA1	BRCA1:NM_007297:exon9:c.C1595T:p.A532V,BRCA1:NM_007294:exon10:c.C1736T:p.A579V,BRCA1:NM_007300:exon10:c.C1736T:p.A579V	Benign
	17:43093795:G:C	BRCA1	BRCA1:NM_007297:exon9:c.C1595G:p.A532G,BRCA1:NM_007294:exon10:c.C1736G:p.A579G,BRCA1:NM_007300:exon10:c.C1736G:p.A579G	Benign
	17:43093795:GCA:G	BRCA1	BRCA1:NM_007297:exon9:c.1593_1594del:p.A532Ffs*6,BRCA1:NM_007294:exon10:c.1734_1735del:p.A579Ffs*6,BRCA1:NM_007300:exon10:c.1734_1735del:p.A579Ffs*6	Pathogenic
	17:43093795:GC:CT	BRCA1	BRCA1:NM_007297:exon9:c.1594_1595delinsAG:p.A532S,BRCA1:NM_007294:exon10:c.1735_1736delinsAG:p.A579S,BRCA1:NM_007300:exon10:c.1735_1736delinsAG:p.A579S	Benign
	17:43093795:GC:TT	BRCA1	BRCA1:NM_007297:exon9:c.1594_1595delinsAA:p.A532N,BRCA1:NM_007294:exon10:c.1735_1736delinsAA:p.A579N,BRCA1:NM_007300:exon10:c.1735_1736delinsAA:p.A579N	Benign
	17:43093795:G:GT	BRCA1	BRCA1:NM_007297:exon9:c.1594_1595insA:p.A532Dfs*7,BRCA1:NM_007294:exon10:c.1735_1736insA:p.A579Dfs*7,BRCA1:NM_007300:exon10:c.1735_1736insA:p.A579Dfs*7	Pathogenic
	17:43093795:G:T	BRCA1	BRCA1:NM_007297:exon9:c.C1595A:p.A532D,BRCA1:NM_007294:exon10:c.C1736A:p.A579D,BRCA1:NM_007300:exon10:c.C1736A:p.A579D	Benign
	17:43093796:C:A	BRCA1	BRCA1:NM_007297:exon9:c.G1594T:p.A532S,BRCA1:NM_007294:exon10:c.G1735T:p.A579S,BRCA1:NM_007300:exon10:c.G1735T:p.A579S	Benign
	17:43093796:CAGATTCTTTTTCGAGTGATTCT:C	BRCA1	BRCA1:NM_007297:exon9:c.1572_1593del:p.I524Mfs*10,BRCA1:NM_007294:exon10:c.1713_1734del:p.I571Mfs*10,BRCA1:NM_007300:exon10:c.1713_1734del:p.I571Mfs*10	Pathogenic
	17:43093796:CAG:C	BRCA1	BRCA1:NM_007297:exon9:c.1592_1593del:p.S531Cfs*7,BRCA1:NM_007294:exon10:c.1733_1734del:p.S578Cfs*7,BRCA1:NM_007300:exon10:c.1733_1734del:p.S578Cfs*7	Pathogenic	Pathogenic
	17:43093796:C:CA	BRCA1	BRCA1:NM_007297:exon9:c.1593dupT:p.A532Cfs*7,BRCA1:NM_007294:exon10:c.1734dupT:p.A579Cfs*7,BRCA1:NM_007300:exon10:c.1734dupT:p.A579Cfs*7	Pathogenic
	17:43093796:C:CT	BRCA1	BRCA1:NM_007297:exon9:c.1593_1594insA:p.A532Sfs*7,BRCA1:NM_007294:exon10:c.1734_1735insA:p.A579Sfs*7,BRCA1:NM_007300:exon10:c.1734_1735insA:p.A579Sfs*7	Pathogenic
	17:43093796:C:G	BRCA1	BRCA1:NM_007297:exon9:c.G1594C:p.A532P,BRCA1:NM_007294:exon10:c.G1735C:p.A579P,BRCA1:NM_007300:exon10:c.G1735C:p.A579P	Benign	Conflicting_interpretations_of_pathogenicity
	17:43093796:C:T	BRCA1	BRCA1:NM_007297:exon9:c.G1594A:p.A532T,BRCA1:NM_007294:exon10:c.G1735A:p.A579T,BRCA1:NM_007300:exon10:c.G1735A:p.A579T	Benign
	17:43093797:A:C	BRCA1	BRCA1:NM_007297:exon9:c.T1593G:p.S531S,BRCA1:NM_007294:exon10:c.T1734G:p.S578S,BRCA1:NM_007300:exon10:c.T1734G:p.S578S	Benign
	17:43093797:AGA:CAG	BRCA1	BRCA1:NM_007297:exon9:c.1591_1593delinsCTG:p.S531L,BRCA1:NM_007294:exon10:c.1732_1734delinsCTG:p.S578L,BRCA1:NM_007300:exon10:c.1732_1734delinsCTG:p.S578L	Benign
	17:43093797:AGA:CCC	BRCA1	BRCA1:NM_007297:exon9:c.1591_1593delinsGGG:p.S531G,BRCA1:NM_007294:exon10:c.1732_1734delinsGGG:p.S578G,BRCA1:NM_007300:exon10:c.1732_1734delinsGGG:p.S578G	Benign
	17:43093797:AGA:CGC	BRCA1	BRCA1:NM_007297:exon9:c.1591_1593delinsGCG:p.S531A,BRCA1:NM_007294:exon10:c.1732_1734delinsGCG:p.S578A,BRCA1:NM_007300:exon10:c.1732_1734delinsGCG:p.S578A	Benign
	17:43093797:AGA:CGG	BRCA1	BRCA1:NM_007297:exon9:c.1591_1593delinsCCG:p.S531P,BRCA1:NM_007294:exon10:c.1732_1734delinsCCG:p.S578P,BRCA1:NM_007300:exon10:c.1732_1734delinsCCG:p.S578P	Benign
	17:43093797:AGA:CGT	BRCA1	BRCA1:NM_007297:exon9:c.1591_1593delinsACG:p.S531T,BRCA1:NM_007294:exon10:c.1732_1734delinsACG:p.S578T,BRCA1:NM_007300:exon10:c.1732_1734delinsACG:p.S578T	Benign
	17:43093797:AGA:GAG	BRCA1	BRCA1:NM_007297:exon9:c.1591_1593delinsCTC:p.S531L,BRCA1:NM_007294:exon10:c.1732_1734delinsCTC:p.S578L,BRCA1:NM_007300:exon10:c.1732_1734delinsCTC:p.S578L	Benign
	17:43093797:AGA:GCC	BRCA1	BRCA1:NM_007297:exon9:c.1591_1593delinsGGC:p.S531G,BRCA1:NM_007294:exon10:c.1732_1734delinsGGC:p.S578G,BRCA1:NM_007300:exon10:c.1732_1734delinsGGC:p.S578G	Benign
	17:43093797:AGA:GCT	BRCA1	BRCA1:NM_007297:exon9:c.1591_1593delinsAGC:p.S531S,BRCA1:NM_007294:exon10:c.1732_1734delinsAGC:p.S578S,BRCA1:NM_007300:exon10:c.1732_1734delinsAGC:p.S578S	Benign
	17:43093797:AGA:GGC	BRCA1	BRCA1:NM_007297:exon9:c.1591_1593delinsGCC:p.S531A,BRCA1:NM_007294:exon10:c.1732_1734delinsGCC:p.S578A,BRCA1:NM_007300:exon10:c.1732_1734delinsGCC:p.S578A	Benign
	17:43093797:AGA:GGG	BRCA1	BRCA1:NM_007297:exon9:c.1591_1593delinsCCC:p.S531P,BRCA1:NM_007294:exon10:c.1732_1734delinsCCC:p.S578P,BRCA1:NM_007300:exon10:c.1732_1734delinsCCC:p.S578P	Benign
	17:43093797:AGA:GGT	BRCA1	BRCA1:NM_007297:exon9:c.1591_1593delinsACC:p.S531T,BRCA1:NM_007294:exon10:c.1732_1734delinsACC:p.S578T,BRCA1:NM_007300:exon10:c.1732_1734delinsACC:p.S578T	Benign
	17:43093797:AGA:TAG	BRCA1	BRCA1:NM_007297:exon9:c.1591_1593delinsCTA:p.S531L,BRCA1:NM_007294:exon10:c.1732_1734delinsCTA:p.S578L,BRCA1:NM_007300:exon10:c.1732_1734delinsCTA:p.S578L	Benign
	17:43093797:AGA:TCC	BRCA1	BRCA1:NM_007297:exon9:c.1591_1593delinsGGA:p.S531G,BRCA1:NM_007294:exon10:c.1732_1734delinsGGA:p.S578G,BRCA1:NM_007300:exon10:c.1732_1734delinsGGA:p.S578G	Benign
	17:43093797:AGA:TGC	BRCA1	BRCA1:NM_007297:exon9:c.1591_1593delinsGCA:p.S531A,BRCA1:NM_007294:exon10:c.1732_1734delinsGCA:p.S578A,BRCA1:NM_007300:exon10:c.1732_1734delinsGCA:p.S578A	Benign
	17:43093797:AGA:TGG	BRCA1	BRCA1:NM_007297:exon9:c.1591_1593delinsCCA:p.S531P,BRCA1:NM_007294:exon10:c.1732_1734delinsCCA:p.S578P,BRCA1:NM_007300:exon10:c.1732_1734delinsCCA:p.S578P	Benign
	17:43093797:AGA:TGT	BRCA1	BRCA1:NM_007297:exon9:c.1591_1593delinsACA:p.S531T,BRCA1:NM_007294:exon10:c.1732_1734delinsACA:p.S578T,BRCA1:NM_007300:exon10:c.1732_1734delinsACA:p.S578T	Benign
	17:43093797:AG:CA	BRCA1	BRCA1:NM_007297:exon9:c.1592_1593delinsTG:p.S531L,BRCA1:NM_007294:exon10:c.1733_1734delinsTG:p.S578L,BRCA1:NM_007300:exon10:c.1733_1734delinsTG:p.S578L	Benign
	17:43093797:AG:GA	BRCA1	BRCA1:NM_007297:exon9:c.1592_1593delinsTC:p.S531F,BRCA1:NM_007294:exon10:c.1733_1734delinsTC:p.S578F,BRCA1:NM_007300:exon10:c.1733_1734delinsTC:p.S578F	Benign
	17:43093797:AG:GC	BRCA1	BRCA1:NM_007297:exon9:c.1592_1593delinsGC:p.S531C,BRCA1:NM_007294:exon10:c.1733_1734delinsGC:p.S578C,BRCA1:NM_007300:exon10:c.1733_1734delinsGC:p.S578C	Benign
	17:43093797:AG:GT	BRCA1	BRCA1:NM_007297:exon9:c.1592_1593delinsAC:p.S531Y,BRCA1:NM_007294:exon10:c.1733_1734delinsAC:p.S578Y,BRCA1:NM_007300:exon10:c.1733_1734delinsAC:p.S578Y	Benign
	17:43093797:AG:TA	BRCA1	BRCA1:NM_007297:exon9:c.1592_1593delinsTA:p.S531L,BRCA1:NM_007294:exon10:c.1733_1734delinsTA:p.S578L,BRCA1:NM_007300:exon10:c.1733_1734delinsTA:p.S578L	Benign
	17:43093797:A:T	BRCA1	BRCA1:NM_007297:exon9:c.T1593A:p.S531S,BRCA1:NM_007294:exon10:c.T1734A:p.S578S,BRCA1:NM_007300:exon10:c.T1734A:p.S578S	Benign
	17:43093798:G:A	BRCA1	BRCA1:NM_007297:exon9:c.C1592T:p.S531F,BRCA1:NM_007294:exon10:c.C1733T:p.S578F,BRCA1:NM_007300:exon10:c.C1733T:p.S578F	Benign	Conflicting_interpretations_of_pathogenicity
	17:43093798:GA:AG	BRCA1	BRCA1:NM_007297:exon9:c.1591_1592delinsCT:p.S531L,BRCA1:NM_007294:exon10:c.1732_1733delinsCT:p.S578L,BRCA1:NM_007300:exon10:c.1732_1733delinsCT:p.S578L	Benign
	17:43093798:GA:CC	BRCA1	BRCA1:NM_007297:exon9:c.1591_1592delinsGG:p.S531G,BRCA1:NM_007294:exon10:c.1732_1733delinsGG:p.S578G,BRCA1:NM_007300:exon10:c.1732_1733delinsGG:p.S578G	Benign
	17:43093798:GA:CT	BRCA1	BRCA1:NM_007297:exon9:c.1591_1592delinsAG:p.S531S,BRCA1:NM_007294:exon10:c.1732_1733delinsAG:p.S578S,BRCA1:NM_007300:exon10:c.1732_1733delinsAG:p.S578S	Benign
	17:43093798:GAT:G	BRCA1	BRCA1:NM_007297:exon9:c.1590_1591del:p.E530Dfs*8,BRCA1:NM_007294:exon10:c.1731_1732del:p.E577Dfs*8,BRCA1:NM_007300:exon10:c.1731_1732del:p.E577Dfs*8	Pathogenic
	17:43093798:G:C	BRCA1	BRCA1:NM_007297:exon9:c.C1592G:p.S531C,BRCA1:NM_007294:exon10:c.C1733G:p.S578C,BRCA1:NM_007300:exon10:c.C1733G:p.S578C	Benign
	17:43093798:G:GA	BRCA1	BRCA1:NM_007297:exon9:c.1591dupT:p.S531Ffs*8,BRCA1:NM_007294:exon10:c.1732dupT:p.S578Ffs*8,BRCA1:NM_007300:exon10:c.1732dupT:p.S578Ffs*8	Pathogenic
	17:43093798:G:T	BRCA1	BRCA1:NM_007297:exon9:c.C1592A:p.S531Y,BRCA1:NM_007294:exon10:c.C1733A:p.S578Y,BRCA1:NM_007300:exon10:c.C1733A:p.S578Y	Benign	Conflicting_interpretations_of_pathogenicity
	17:43093799:A:C	BRCA1	BRCA1:NM_007297:exon9:c.T1591G:p.S531A,BRCA1:NM_007294:exon10:c.T1732G:p.S578A,BRCA1:NM_007300:exon10:c.T1732G:p.S578A	Benign
	17:43093799:A:G	BRCA1	BRCA1:NM_007297:exon9:c.T1591C:p.S531P,BRCA1:NM_007294:exon10:c.T1732C:p.S578P,BRCA1:NM_007300:exon10:c.T1732C:p.S578P	Benign	Conflicting_interpretations_of_pathogenicity
	17:43093799:A:T	BRCA1	BRCA1:NM_007297:exon9:c.T1591A:p.S531T,BRCA1:NM_007294:exon10:c.T1732A:p.S578T,BRCA1:NM_007300:exon10:c.T1732A:p.S578T	Benign
	17:43093799:ATTC:A	BRCA1	BRCA1:NM_007297:exon9:c.1588_1590del:p.E530del,BRCA1:NM_007294:exon10:c.1729_1731del:p.E577del,BRCA1:NM_007300:exon10:c.1729_1731del:p.E577del	Pathogenic
	17:43093799:ATTCT:A	BRCA1	BRCA1:NM_007297:exon9:c.1587_1590del:p.K529Nfs*11,BRCA1:NM_007294:exon10:c.1728_1731del:p.K576Nfs*11,BRCA1:NM_007300:exon10:c.1728_1731del:p.K576Nfs*11	Pathogenic	Pathogenic
	17:43093799:ATTCTTTT:A	BRCA1	BRCA1:NM_007297:exon9:c.1584_1590del:p.E528Dfs*11,BRCA1:NM_007294:exon10:c.1725_1731del:p.E575Dfs*11,BRCA1:NM_007300:exon10:c.1725_1731del:p.E575Dfs*11	Pathogenic
	17:43093800:T:A	BRCA1	BRCA1:NM_007297:exon9:c.A1590T:p.E530D,BRCA1:NM_007294:exon10:c.A1731T:p.E577D,BRCA1:NM_007300:exon10:c.A1731T:p.E577D	Benign
	17:43093800:T:G	BRCA1	BRCA1:NM_007297:exon9:c.A1590C:p.E530D,BRCA1:NM_007294:exon10:c.A1731C:p.E577D,BRCA1:NM_007300:exon10:c.A1731C:p.E577D	Benign
	17:43093800:TT:AA	BRCA1	BRCA1:NM_007297:exon9:c.1589_1590delinsTT:p.E530V,BRCA1:NM_007294:exon10:c.1730_1731delinsTT:p.E577V,BRCA1:NM_007300:exon10:c.1730_1731delinsTT:p.E577V	Benign
	17:43093800:TT:AC	BRCA1	BRCA1:NM_007297:exon9:c.1589_1590delinsGT:p.E530G,BRCA1:NM_007294:exon10:c.1730_1731delinsGT:p.E577G,BRCA1:NM_007300:exon10:c.1730_1731delinsGT:p.E577G	Benign
	17:43093800:TT:AG	BRCA1	BRCA1:NM_007297:exon9:c.1589_1590delinsCT:p.E530A,BRCA1:NM_007294:exon10:c.1730_1731delinsCT:p.E577A,BRCA1:NM_007300:exon10:c.1730_1731delinsCT:p.E577A	Benign
	17:43093800:TT:CA	BRCA1	BRCA1:NM_007297:exon9:c.1589_1590delinsTG:p.E530V,BRCA1:NM_007294:exon10:c.1730_1731delinsTG:p.E577V,BRCA1:NM_007300:exon10:c.1730_1731delinsTG:p.E577V	Benign
	17:43093800:TT:CC	BRCA1	BRCA1:NM_007297:exon9:c.1589_1590delinsGG:p.E530G,BRCA1:NM_007294:exon10:c.1730_1731delinsGG:p.E577G,BRCA1:NM_007300:exon10:c.1730_1731delinsGG:p.E577G	Benign
	17:43093800:TTC:CTA	BRCA1	BRCA1:NM_007297:exon9:c.1588_1590delinsTAG:p.E530_Y1816del,BRCA1:NM_007294:exon10:c.1729_1731delinsTAG:p.E577_Y1863del,BRCA1:NM_007300:exon10:c.1729_1731delinsTAG:p.E577_Y1884del	Pathogenic
	17:43093800:TTC:CTG	BRCA1	BRCA1:NM_007297:exon9:c.1588_1590delinsCAG:p.E530Q,BRCA1:NM_007294:exon10:c.1729_1731delinsCAG:p.E577Q,BRCA1:NM_007300:exon10:c.1729_1731delinsCAG:p.E577Q	Benign
	17:43093800:TTC:CTT	BRCA1	BRCA1:NM_007297:exon9:c.1588_1590delinsAAG:p.E530K,BRCA1:NM_007294:exon10:c.1729_1731delinsAAG:p.E577K,BRCA1:NM_007300:exon10:c.1729_1731delinsAAG:p.E577K	Benign
	17:43093800:TT:CG	BRCA1	BRCA1:NM_007297:exon9:c.1589_1590delinsCG:p.E530A,BRCA1:NM_007294:exon10:c.1730_1731delinsCG:p.E577A,BRCA1:NM_007300:exon10:c.1730_1731delinsCG:p.E577A	Benign
	17:43093800:TTC:T	BRCA1	BRCA1:NM_007297:exon9:c.1588_1589del:p.E530Ifs*8,BRCA1:NM_007294:exon10:c.1729_1730del:p.E577Ifs*8,BRCA1:NM_007300:exon10:c.1729_1730del:p.E577Ifs*8	Pathogenic	Pathogenic
	17:43093800:TT:GA	BRCA1	BRCA1:NM_007297:exon9:c.1589_1590delinsTC:p.E530V,BRCA1:NM_007294:exon10:c.1730_1731delinsTC:p.E577V,BRCA1:NM_007300:exon10:c.1730_1731delinsTC:p.E577V	Benign
	17:43093800:TT:GC	BRCA1	BRCA1:NM_007297:exon9:c.1589_1590delinsGC:p.E530G,BRCA1:NM_007294:exon10:c.1730_1731delinsGC:p.E577G,BRCA1:NM_007300:exon10:c.1730_1731delinsGC:p.E577G	Benign
	17:43093800:TT:GG	BRCA1	BRCA1:NM_007297:exon9:c.1589_1590delinsCC:p.E530A,BRCA1:NM_007294:exon10:c.1730_1731delinsCC:p.E577A,BRCA1:NM_007300:exon10:c.1730_1731delinsCC:p.E577A	Benign
	17:43093801:T:A	BRCA1	BRCA1:NM_007297:exon9:c.A1589T:p.E530V,BRCA1:NM_007294:exon10:c.A1730T:p.E577V,BRCA1:NM_007300:exon10:c.A1730T:p.E577V	Benign
	17:43093801:T:C	BRCA1	BRCA1:NM_007297:exon9:c.A1589G:p.E530G,BRCA1:NM_007294:exon10:c.A1730G:p.E577G,BRCA1:NM_007300:exon10:c.A1730G:p.E577G	Benign
	17:43093801:TC:CA	BRCA1	BRCA1:NM_007297:exon9:c.1588_1589delinsTG:p.E530_Y1816del,BRCA1:NM_007294:exon10:c.1729_1730delinsTG:p.E577_Y1863del,BRCA1:NM_007300:exon10:c.1729_1730delinsTG:p.E577_Y1884del	Pathogenic
	17:43093801:T:G	BRCA1	BRCA1:NM_007297:exon9:c.A1589C:p.E530A,BRCA1:NM_007294:exon10:c.A1730C:p.E577A,BRCA1:NM_007300:exon10:c.A1730C:p.E577A	Benign
	17:43093802:C:A	BRCA1	BRCA1:NM_007297:exon9:c.G1588T:p.E530X,BRCA1:NM_007294:exon10:c.G1729T:p.E577X,BRCA1:NM_007300:exon10:c.G1729T:p.E577X	Pathogenic	Pathogenic
	17:43093802:C:CT	BRCA1	BRCA1:NM_007297:exon9:c.1587dupA:p.E530Rfs*9,BRCA1:NM_007294:exon10:c.1728dupA:p.E577Rfs*9,BRCA1:NM_007300:exon10:c.1728dupA:p.E577Rfs*9	Pathogenic	Pathogenic
	17:43093802:C:G	BRCA1	BRCA1:NM_007297:exon9:c.G1588C:p.E530Q,BRCA1:NM_007294:exon10:c.G1729C:p.E577Q,BRCA1:NM_007300:exon10:c.G1729C:p.E577Q	Benign	Conflicting_interpretations_of_pathogenicity
	17:43093802:C:T	BRCA1	BRCA1:NM_007297:exon9:c.G1588A:p.E530K,BRCA1:NM_007294:exon10:c.G1729A:p.E577K,BRCA1:NM_007300:exon10:c.G1729A:p.E577K	Benign
	17:43093802:CTT:C	BRCA1	BRCA1:NM_007297:exon9:c.1586_1587del:p.K529Rfs*9,BRCA1:NM_007294:exon10:c.1727_1728del:p.K576Rfs*9,BRCA1:NM_007300:exon10:c.1727_1728del:p.K576Rfs*9	Pathogenic
	17:43093802:CTTT:C	BRCA1	BRCA1:NM_007297:exon9:c.1585_1587del:p.K529del,BRCA1:NM_007294:exon10:c.1726_1728del:p.K576del,BRCA1:NM_007300:exon10:c.1726_1728del:p.K576del	Pathogenic
	17:43093803:T:A	BRCA1	BRCA1:NM_007297:exon9:c.A1587T:p.K529N,BRCA1:NM_007294:exon10:c.A1728T:p.K576N,BRCA1:NM_007300:exon10:c.A1728T:p.K576N	Benign
	17:43093803:T:G	BRCA1	BRCA1:NM_007297:exon9:c.A1587C:p.K529N,BRCA1:NM_007294:exon10:c.A1728C:p.K576N,BRCA1:NM_007300:exon10:c.A1728C:p.K576N	Benign
	17:43093803:T:TA	BRCA1	BRCA1:NM_007297:exon9:c.1586_1587insT:p.K529Nfs*10,BRCA1:NM_007294:exon10:c.1727_1728insT:p.K576Nfs*10,BRCA1:NM_007300:exon10:c.1727_1728insT:p.K576Nfs*10	Pathogenic
	17:43093803:TT:AA	BRCA1	BRCA1:NM_007297:exon9:c.1586_1587delinsTT:p.K529I,BRCA1:NM_007294:exon10:c.1727_1728delinsTT:p.K576I,BRCA1:NM_007300:exon10:c.1727_1728delinsTT:p.K576I	Benign
	17:43093803:TT:AG	BRCA1	BRCA1:NM_007297:exon9:c.1586_1587delinsCT:p.K529T,BRCA1:NM_007294:exon10:c.1727_1728delinsCT:p.K576T,BRCA1:NM_007300:exon10:c.1727_1728delinsCT:p.K576T	Benign
	17:43093803:TT:CC	BRCA1	BRCA1:NM_007297:exon9:c.1586_1587delinsGG:p.K529R,BRCA1:NM_007294:exon10:c.1727_1728delinsGG:p.K576R,BRCA1:NM_007300:exon10:c.1727_1728delinsGG:p.K576R	Benign
	17:43093803:TT:CG	BRCA1	BRCA1:NM_007297:exon9:c.1586_1587delinsCG:p.K529T,BRCA1:NM_007294:exon10:c.1727_1728delinsCG:p.K576T,BRCA1:NM_007300:exon10:c.1727_1728delinsCG:p.K576T	Benign
	17:43093803:T:TG	BRCA1	BRCA1:NM_007297:exon9:c.1586_1587insC:p.K529Nfs*10,BRCA1:NM_007294:exon10:c.1727_1728insC:p.K576Nfs*10,BRCA1:NM_007300:exon10:c.1727_1728insC:p.K576Nfs*10	Pathogenic
	17:43093803:TT:GA	BRCA1	BRCA1:NM_007297:exon9:c.1586_1587delinsTC:p.K529I,BRCA1:NM_007294:exon10:c.1727_1728delinsTC:p.K576I,BRCA1:NM_007300:exon10:c.1727_1728delinsTC:p.K576I	Benign
	17:43093803:TT:GG	BRCA1	BRCA1:NM_007297:exon9:c.1586_1587delinsCC:p.K529T,BRCA1:NM_007294:exon10:c.1727_1728delinsCC:p.K576T,BRCA1:NM_007300:exon10:c.1727_1728delinsCC:p.K576T	Benign
	17:43093803:TTT:ACC	BRCA1	BRCA1:NM_007297:exon9:c.1585_1587delinsGGT:p.K529G,BRCA1:NM_007294:exon10:c.1726_1728delinsGGT:p.K576G,BRCA1:NM_007300:exon10:c.1726_1728delinsGGT:p.K576G	Benign
	17:43093803:TTT:ACG	BRCA1	BRCA1:NM_007297:exon9:c.1585_1587delinsCGT:p.K529R,BRCA1:NM_007294:exon10:c.1726_1728delinsCGT:p.K576R,BRCA1:NM_007300:exon10:c.1726_1728delinsCGT:p.K576R	Benign
	17:43093803:TTT:CCC	BRCA1	BRCA1:NM_007297:exon9:c.1585_1587delinsGGG:p.K529G,BRCA1:NM_007294:exon10:c.1726_1728delinsGGG:p.K576G,BRCA1:NM_007300:exon10:c.1726_1728delinsGGG:p.K576G	Benign
	17:43093803:TTT:CCG	BRCA1	BRCA1:NM_007297:exon9:c.1585_1587delinsCGG:p.K529R,BRCA1:NM_007294:exon10:c.1726_1728delinsCGG:p.K576R,BRCA1:NM_007300:exon10:c.1726_1728delinsCGG:p.K576R	Benign
	17:43093803:TTT:CTA	BRCA1	BRCA1:NM_007297:exon9:c.1585_1587delinsTAG:p.K529_Y1816del,BRCA1:NM_007294:exon10:c.1726_1728delinsTAG:p.K576_Y1863del,BRCA1:NM_007300:exon10:c.1726_1728delinsTAG:p.K576_Y1884del	Pathogenic
	17:43093803:TTT:CTC	BRCA1	BRCA1:NM_007297:exon9:c.1585_1587delinsGAG:p.K529E,BRCA1:NM_007294:exon10:c.1726_1728delinsGAG:p.K576E,BRCA1:NM_007300:exon10:c.1726_1728delinsGAG:p.K576E	Benign
	17:43093803:TTT:CTG	BRCA1	BRCA1:NM_007297:exon9:c.1585_1587delinsCAG:p.K529Q,BRCA1:NM_007294:exon10:c.1726_1728delinsCAG:p.K576Q,BRCA1:NM_007300:exon10:c.1726_1728delinsCAG:p.K576Q	Benign
	17:43093803:TTT:GCC	BRCA1	BRCA1:NM_007297:exon9:c.1585_1587delinsGGC:p.K529G,BRCA1:NM_007294:exon10:c.1726_1728delinsGGC:p.K576G,BRCA1:NM_007300:exon10:c.1726_1728delinsGGC:p.K576G	Benign
	17:43093803:TTT:GCG	BRCA1	BRCA1:NM_007297:exon9:c.1585_1587delinsCGC:p.K529R,BRCA1:NM_007294:exon10:c.1726_1728delinsCGC:p.K576R,BRCA1:NM_007300:exon10:c.1726_1728delinsCGC:p.K576R	Benign
	17:43093803:TTTTTCGAGTGATTCTATTGGGTTAGGA:T	BRCA1	BRCA1:NM_007297:exon9:c.1560_1586del:p.N520_E528del,BRCA1:NM_007294:exon10:c.1701_1727del:p.N567_E575del,BRCA1:NM_007300:exon10:c.1701_1727del:p.N567_E575del	Pathogenic
	17:43093804:T:A	BRCA1	BRCA1:NM_007297:exon9:c.A1586T:p.K529I,BRCA1:NM_007294:exon10:c.A1727T:p.K576I,BRCA1:NM_007300:exon10:c.A1727T:p.K576I	Benign
	17:43093804:T:C	BRCA1	BRCA1:NM_007297:exon9:c.A1586G:p.K529R,BRCA1:NM_007294:exon10:c.A1727G:p.K576R,BRCA1:NM_007300:exon10:c.A1727G:p.K576R	Benign	Conflicting_interpretations_of_pathogenicity
	17:43093804:T:G	BRCA1	BRCA1:NM_007297:exon9:c.A1586C:p.K529T,BRCA1:NM_007294:exon10:c.A1727C:p.K576T,BRCA1:NM_007300:exon10:c.A1727C:p.K576T	Benign
	17:43093804:T:TACTTATA	BRCA1	BRCA1:NM_007297:exon9:c.1585_1586insTATAAGT:p.K529Ifs*2,BRCA1:NM_007294:exon10:c.1726_1727insTATAAGT:p.K576Ifs*2,BRCA1:NM_007300:exon10:c.1726_1727insTATAAGT:p.K576Ifs*2	Pathogenic
	17:43093804:T:TC	BRCA1	BRCA1:NM_007297:exon9:c.1585_1586insG:p.K529Rfs*10,BRCA1:NM_007294:exon10:c.1726_1727insG:p.K576Rfs*10,BRCA1:NM_007300:exon10:c.1726_1727insG:p.K576Rfs*10	Pathogenic	Pathogenic
	17:43093804:TT:CA	BRCA1	BRCA1:NM_007297:exon9:c.1585_1586delinsTG:p.K529_Y1816del,BRCA1:NM_007294:exon10:c.1726_1727delinsTG:p.K576_Y1863del,BRCA1:NM_007300:exon10:c.1726_1727delinsTG:p.K576_Y1884del	Pathogenic
	17:43093804:TT:CC	BRCA1	BRCA1:NM_007297:exon9:c.1585_1586delinsGG:p.K529G,BRCA1:NM_007294:exon10:c.1726_1727delinsGG:p.K576G,BRCA1:NM_007300:exon10:c.1726_1727delinsGG:p.K576G	Benign
	17:43093804:TT:CG	BRCA1	BRCA1:NM_007297:exon9:c.1585_1586delinsCG:p.K529R,BRCA1:NM_007294:exon10:c.1726_1727delinsCG:p.K576R,BRCA1:NM_007300:exon10:c.1726_1727delinsCG:p.K576R	Benign
	17:43093804:T:TGAG	BRCA1	BRCA1:NM_007297:exon9:c.1585_1586insCTC:p.K529delinsTQ,BRCA1:NM_007294:exon10:c.1726_1727insCTC:p.K576delinsTQ,BRCA1:NM_007300:exon10:c.1726_1727insCTC:p.K576delinsTQ	Benign
	17:43093805:T:A	BRCA1	BRCA1:NM_007297:exon9:c.A1585T:p.K529X,BRCA1:NM_007294:exon10:c.A1726T:p.K576X,BRCA1:NM_007300:exon10:c.A1726T:p.K576X	Pathogenic
	17:43093805:T:C	BRCA1	BRCA1:NM_007297:exon9:c.A1585G:p.K529E,BRCA1:NM_007294:exon10:c.A1726G:p.K576E,BRCA1:NM_007300:exon10:c.A1726G:p.K576E	Benign	Conflicting_interpretations_of_pathogenicity
	17:43093805:T:G	BRCA1	BRCA1:NM_007297:exon9:c.A1585C:p.K529Q,BRCA1:NM_007294:exon10:c.A1726C:p.K576Q,BRCA1:NM_007300:exon10:c.A1726C:p.K576Q	Benign
	17:43093805:T:TC	BRCA1	BRCA1:NM_007297:exon9:c.1584_1585insG:p.K529Efs*10,BRCA1:NM_007294:exon10:c.1725_1726insG:p.K576Efs*10,BRCA1:NM_007300:exon10:c.1725_1726insG:p.K576Efs*10	Pathogenic	Pathogenic
	17:43093805:TTTCGA:T	BRCA1	BRCA1:NM_007297:exon9:c.1580_1584del:p.L527Qfs*10,BRCA1:NM_007294:exon10:c.1721_1725del:p.L574Qfs*10,BRCA1:NM_007300:exon10:c.1721_1725del:p.L574Qfs*10	Pathogenic
	17:43093805:TTTCG:T	BRCA1	BRCA1:NM_007297:exon9:c.1581_1584del:p.E528Kfs*12,BRCA1:NM_007294:exon10:c.1722_1725del:p.E575Kfs*12,BRCA1:NM_007300:exon10:c.1722_1725del:p.E575Kfs*12	Pathogenic
	17:43093806:T:A	BRCA1	BRCA1:NM_007297:exon9:c.A1584T:p.E528D,BRCA1:NM_007294:exon10:c.A1725T:p.E575D,BRCA1:NM_007300:exon10:c.A1725T:p.E575D	Benign
	17:43093806:T:G	BRCA1	BRCA1:NM_007297:exon9:c.A1584C:p.E528D,BRCA1:NM_007294:exon10:c.A1725C:p.E575D,BRCA1:NM_007300:exon10:c.A1725C:p.E575D	Benign
	17:43093806:TT:AA	BRCA1	BRCA1:NM_007297:exon9:c.1583_1584delinsTT:p.E528V,BRCA1:NM_007294:exon10:c.1724_1725delinsTT:p.E575V,BRCA1:NM_007300:exon10:c.1724_1725delinsTT:p.E575V	Benign
	17:43093806:TT:AC	BRCA1	BRCA1:NM_007297:exon9:c.1583_1584delinsGT:p.E528G,BRCA1:NM_007294:exon10:c.1724_1725delinsGT:p.E575G,BRCA1:NM_007300:exon10:c.1724_1725delinsGT:p.E575G	Benign
	17:43093806:TT:AG	BRCA1	BRCA1:NM_007297:exon9:c.1583_1584delinsCT:p.E528A,BRCA1:NM_007294:exon10:c.1724_1725delinsCT:p.E575A,BRCA1:NM_007300:exon10:c.1724_1725delinsCT:p.E575A	Benign
	17:43093806:TT:CA	BRCA1	BRCA1:NM_007297:exon9:c.1583_1584delinsTG:p.E528V,BRCA1:NM_007294:exon10:c.1724_1725delinsTG:p.E575V,BRCA1:NM_007300:exon10:c.1724_1725delinsTG:p.E575V	Benign
	17:43093806:TT:CC	BRCA1	BRCA1:NM_007297:exon9:c.1583_1584delinsGG:p.E528G,BRCA1:NM_007294:exon10:c.1724_1725delinsGG:p.E575G,BRCA1:NM_007300:exon10:c.1724_1725delinsGG:p.E575G	Benign
	17:43093806:TTC:CTA	BRCA1	BRCA1:NM_007297:exon9:c.1582_1584delinsTAG:p.E528_Y1816del,BRCA1:NM_007294:exon10:c.1723_1725delinsTAG:p.E575_Y1863del,BRCA1:NM_007300:exon10:c.1723_1725delinsTAG:p.E575_Y1884del	Pathogenic
	17:43093806:TTC:CTG	BRCA1	BRCA1:NM_007297:exon9:c.1582_1584delinsCAG:p.E528Q,BRCA1:NM_007294:exon10:c.1723_1725delinsCAG:p.E575Q,BRCA1:NM_007300:exon10:c.1723_1725delinsCAG:p.E575Q	Benign
	17:43093806:TTC:CTT	BRCA1	BRCA1:NM_007297:exon9:c.1582_1584delinsAAG:p.E528K,BRCA1:NM_007294:exon10:c.1723_1725delinsAAG:p.E575K,BRCA1:NM_007300:exon10:c.1723_1725delinsAAG:p.E575K	Benign
	17:43093806:TT:CG	BRCA1	BRCA1:NM_007297:exon9:c.1583_1584delinsCG:p.E528A,BRCA1:NM_007294:exon10:c.1724_1725delinsCG:p.E575A,BRCA1:NM_007300:exon10:c.1724_1725delinsCG:p.E575A	Benign
	17:43093806:TTCG:T	BRCA1	BRCA1:NM_007297:exon9:c.1581_1583del:p.E528del,BRCA1:NM_007294:exon10:c.1722_1724del:p.E575del,BRCA1:NM_007300:exon10:c.1722_1724del:p.E575del	Pathogenic
	17:43093806:TTC:T	BRCA1	BRCA1:NM_007297:exon9:c.1582_1583del:p.E528Kfs*10,BRCA1:NM_007294:exon10:c.1723_1724del:p.E575Kfs*10,BRCA1:NM_007300:exon10:c.1723_1724del:p.E575Kfs*10	Pathogenic
	17:43093806:TT:GA	BRCA1	BRCA1:NM_007297:exon9:c.1583_1584delinsTC:p.E528V,BRCA1:NM_007294:exon10:c.1724_1725delinsTC:p.E575V,BRCA1:NM_007300:exon10:c.1724_1725delinsTC:p.E575V	Benign
	17:43093806:TT:GC	BRCA1	BRCA1:NM_007297:exon9:c.1583_1584delinsGC:p.E528G,BRCA1:NM_007294:exon10:c.1724_1725delinsGC:p.E575G,BRCA1:NM_007300:exon10:c.1724_1725delinsGC:p.E575G	Benign
	17:43093806:TT:GG	BRCA1	BRCA1:NM_007297:exon9:c.1583_1584delinsCC:p.E528A,BRCA1:NM_007294:exon10:c.1724_1725delinsCC:p.E575A,BRCA1:NM_007300:exon10:c.1724_1725delinsCC:p.E575A	Benign
	17:43093807:T:A	BRCA1	BRCA1:NM_007297:exon9:c.A1583T:p.E528V,BRCA1:NM_007294:exon10:c.A1724T:p.E575V,BRCA1:NM_007300:exon10:c.A1724T:p.E575V	Benign
	17:43093807:T:C	BRCA1	BRCA1:NM_007297:exon9:c.A1583G:p.E528G,BRCA1:NM_007294:exon10:c.A1724G:p.E575G,BRCA1:NM_007300:exon10:c.A1724G:p.E575G	Benign	Conflicting_interpretations_of_pathogenicity
	17:43093807:TC:CA	BRCA1	BRCA1:NM_007297:exon9:c.1582_1583delinsTG:p.E528_Y1816del,BRCA1:NM_007294:exon10:c.1723_1724delinsTG:p.E575_Y1863del,BRCA1:NM_007300:exon10:c.1723_1724delinsTG:p.E575_Y1884del	Pathogenic
	17:43093807:TCG:T	BRCA1	BRCA1:NM_007297:exon9:c.1581_1582del:p.E528Kfs*10,BRCA1:NM_007294:exon10:c.1722_1723del:p.E575Kfs*10,BRCA1:NM_007300:exon10:c.1722_1723del:p.E575Kfs*10	Pathogenic
	17:43093807:T:G	BRCA1	BRCA1:NM_007297:exon9:c.A1583C:p.E528A,BRCA1:NM_007294:exon10:c.A1724C:p.E575A,BRCA1:NM_007300:exon10:c.A1724C:p.E575A	Benign
	17:43093807:T:TA	BRCA1	BRCA1:NM_007297:exon9:c.1582_1583insT:p.E528Vfs*11,BRCA1:NM_007294:exon10:c.1723_1724insT:p.E575Vfs*11,BRCA1:NM_007300:exon10:c.1723_1724insT:p.E575Vfs*11	Pathogenic
	17:43093807:T:TC	BRCA1	BRCA1:NM_007297:exon9:c.1582dupG:p.E528Gfs*11,BRCA1:NM_007294:exon10:c.1723dupG:p.E575Gfs*11,BRCA1:NM_007300:exon10:c.1723dupG:p.E575Gfs*11	Pathogenic	Pathogenic
	17:43093808:C:A	BRCA1	BRCA1:NM_007297:exon9:c.G1582T:p.E528X,BRCA1:NM_007294:exon10:c.G1723T:p.E575X,BRCA1:NM_007300:exon10:c.G1723T:p.E575X	Pathogenic	Pathogenic
	17:43093808:C:CG	BRCA1	BRCA1:NM_007297:exon9:c.1581dupC:p.E528Rfs*11,BRCA1:NM_007294:exon10:c.1722dupC:p.E575Rfs*11,BRCA1:NM_007300:exon10:c.1722dupC:p.E575Rfs*11	Pathogenic
	17:43093808:C:CT	BRCA1	BRCA1:NM_007297:exon9:c.1581_1582insA:p.E528Rfs*11,BRCA1:NM_007294:exon10:c.1722_1723insA:p.E575Rfs*11,BRCA1:NM_007300:exon10:c.1722_1723insA:p.E575Rfs*11	Pathogenic
	17:43093808:C:G	BRCA1	BRCA1:NM_007297:exon9:c.G1582C:p.E528Q,BRCA1:NM_007294:exon10:c.G1723C:p.E575Q,BRCA1:NM_007300:exon10:c.G1723C:p.E575Q	Benign
	17:43093808:CGA:C	BRCA1	BRCA1:NM_007297:exon9:c.1580_1581del:p.L527Rfs*11,BRCA1:NM_007294:exon10:c.1721_1722del:p.L574Rfs*11,BRCA1:NM_007300:exon10:c.1721_1722del:p.L574Rfs*11	Pathogenic
	17:43093808:CGAGT:C	BRCA1	BRCA1:NM_007297:exon9:c.1578_1581del:p.L527Kfs*13,BRCA1:NM_007294:exon10:c.1719_1722del:p.L574Kfs*13,BRCA1:NM_007300:exon10:c.1719_1722del:p.L574Kfs*13	Pathogenic
	17:43093808:C:T	BRCA1	BRCA1:NM_007297:exon9:c.G1582A:p.E528K,BRCA1:NM_007294:exon10:c.G1723A:p.E575K,BRCA1:NM_007300:exon10:c.G1723A:p.E575K	Benign	Conflicting_interpretations_of_pathogenicity
	17:43093809:GA:AC	BRCA1	BRCA1:NM_007297:exon9:c.1580_1581delinsGT:p.L527R,BRCA1:NM_007294:exon10:c.1721_1722delinsGT:p.L574R,BRCA1:NM_007300:exon10:c.1721_1722delinsGT:p.L574R	Benign
	17:43093809:GA:AG	BRCA1	BRCA1:NM_007297:exon9:c.1580_1581delinsCT:p.L527P,BRCA1:NM_007294:exon10:c.1721_1722delinsCT:p.L574P,BRCA1:NM_007300:exon10:c.1721_1722delinsCT:p.L574P	Benign
	17:43093809:GA:AT	BRCA1	BRCA1:NM_007297:exon9:c.1580_1581delinsAT:p.L527H,BRCA1:NM_007294:exon10:c.1721_1722delinsAT:p.L574H,BRCA1:NM_007300:exon10:c.1721_1722delinsAT:p.L574H	Benign
	17:43093809:GA:CC	BRCA1	BRCA1:NM_007297:exon9:c.1580_1581delinsGG:p.L527R,BRCA1:NM_007294:exon10:c.1721_1722delinsGG:p.L574R,BRCA1:NM_007300:exon10:c.1721_1722delinsGG:p.L574R	Benign
	17:43093809:GA:CG	BRCA1	BRCA1:NM_007297:exon9:c.1580_1581delinsCG:p.L527P,BRCA1:NM_007294:exon10:c.1721_1722delinsCG:p.L574P,BRCA1:NM_007300:exon10:c.1721_1722delinsCG:p.L574P	Benign
	17:43093809:GA:CT	BRCA1	BRCA1:NM_007297:exon9:c.1580_1581delinsAG:p.L527Q,BRCA1:NM_007294:exon10:c.1721_1722delinsAG:p.L574Q,BRCA1:NM_007300:exon10:c.1721_1722delinsAG:p.L574Q	Benign
	17:43093809:GAG:AAA	BRCA1	BRCA1:NM_007297:exon9:c.1579_1581delinsTTT:p.L527F,BRCA1:NM_007294:exon10:c.1720_1722delinsTTT:p.L574F,BRCA1:NM_007300:exon10:c.1720_1722delinsTTT:p.L574F	Benign
	17:43093809:GAG:AAC	BRCA1	BRCA1:NM_007297:exon9:c.1579_1581delinsGTT:p.L527V,BRCA1:NM_007294:exon10:c.1720_1722delinsGTT:p.L574V,BRCA1:NM_007300:exon10:c.1720_1722delinsGTT:p.L574V	Benign
	17:43093809:GAG:AAT	BRCA1	BRCA1:NM_007297:exon9:c.1579_1581delinsATT:p.L527I,BRCA1:NM_007294:exon10:c.1720_1722delinsATT:p.L574I,BRCA1:NM_007300:exon10:c.1720_1722delinsATT:p.L574I	Benign
	17:43093809:GAG:ACT	BRCA1	BRCA1:NM_007297:exon9:c.1579_1581delinsAGT:p.L527S,BRCA1:NM_007294:exon10:c.1720_1722delinsAGT:p.L574S,BRCA1:NM_007300:exon10:c.1720_1722delinsAGT:p.L574S	Benign
	17:43093809:GAG:AGA	BRCA1	BRCA1:NM_007297:exon9:c.1579_1581delinsTCT:p.L527S,BRCA1:NM_007294:exon10:c.1720_1722delinsTCT:p.L574S,BRCA1:NM_007300:exon10:c.1720_1722delinsTCT:p.L574S	Benign
	17:43093809:GAG:CAA	BRCA1	BRCA1:NM_007297:exon9:c.1579_1581delinsTTG:p.L527L,BRCA1:NM_007294:exon10:c.1720_1722delinsTTG:p.L574L,BRCA1:NM_007300:exon10:c.1720_1722delinsTTG:p.L574L	Benign
	17:43093809:GAG:CAC	BRCA1	BRCA1:NM_007297:exon9:c.1579_1581delinsGTG:p.L527V,BRCA1:NM_007294:exon10:c.1720_1722delinsGTG:p.L574V,BRCA1:NM_007300:exon10:c.1720_1722delinsGTG:p.L574V	Benign
	17:43093809:GAG:CCA	BRCA1	BRCA1:NM_007297:exon9:c.1579_1581delinsTGG:p.L527W,BRCA1:NM_007294:exon10:c.1720_1722delinsTGG:p.L574W,BRCA1:NM_007300:exon10:c.1720_1722delinsTGG:p.L574W	Benign
	17:43093809:GAG:CCT	BRCA1	BRCA1:NM_007297:exon9:c.1579_1581delinsAGG:p.L527R,BRCA1:NM_007294:exon10:c.1720_1722delinsAGG:p.L574R,BRCA1:NM_007300:exon10:c.1720_1722delinsAGG:p.L574R	Benign
	17:43093809:GAG:CGA	BRCA1	BRCA1:NM_007297:exon9:c.1579_1581delinsTCG:p.L527S,BRCA1:NM_007294:exon10:c.1720_1722delinsTCG:p.L574S,BRCA1:NM_007300:exon10:c.1720_1722delinsTCG:p.L574S	Benign
	17:43093809:GAG:TAA	BRCA1	BRCA1:NM_007297:exon9:c.1579_1581delinsTTA:p.L527L,BRCA1:NM_007294:exon10:c.1720_1722delinsTTA:p.L574L,BRCA1:NM_007300:exon10:c.1720_1722delinsTTA:p.L574L	Benign
	17:43093809:GAG:TAC	BRCA1	BRCA1:NM_007297:exon9:c.1579_1581delinsGTA:p.L527V,BRCA1:NM_007294:exon10:c.1720_1722delinsGTA:p.L574V,BRCA1:NM_007300:exon10:c.1720_1722delinsGTA:p.L574V	Benign
	17:43093809:GAG:TAT	BRCA1	BRCA1:NM_007297:exon9:c.1579_1581delinsATA:p.L527I,BRCA1:NM_007294:exon10:c.1720_1722delinsATA:p.L574I,BRCA1:NM_007300:exon10:c.1720_1722delinsATA:p.L574I	Benign
	17:43093809:GAG:TCT	BRCA1	BRCA1:NM_007297:exon9:c.1579_1581delinsAGA:p.L527R,BRCA1:NM_007294:exon10:c.1720_1722delinsAGA:p.L574R,BRCA1:NM_007300:exon10:c.1720_1722delinsAGA:p.L574R	Benign
	17:43093809:GAG:TGA	BRCA1	BRCA1:NM_007297:exon9:c.1579_1581delinsTCA:p.L527S,BRCA1:NM_007294:exon10:c.1720_1722delinsTCA:p.L574S,BRCA1:NM_007300:exon10:c.1720_1722delinsTCA:p.L574S	Benign
	17:43093809:GAGTGATTCTA:TGAT	BRCA1	BRCA1:NM_007297:exon9:c.1571_1581delinsATCA:p.I524Nfs*15,BRCA1:NM_007294:exon10:c.1712_1722delinsATCA:p.I571Nfs*15,BRCA1:NM_007300:exon10:c.1712_1722delinsATCA:p.I571Nfs*15	Pathogenic
	17:43093809:GA:TC	BRCA1	BRCA1:NM_007297:exon9:c.1580_1581delinsGA:p.L527R,BRCA1:NM_007294:exon10:c.1721_1722delinsGA:p.L574R,BRCA1:NM_007300:exon10:c.1721_1722delinsGA:p.L574R	Benign
	17:43093809:GA:TG	BRCA1	BRCA1:NM_007297:exon9:c.1580_1581delinsCA:p.L527P,BRCA1:NM_007294:exon10:c.1721_1722delinsCA:p.L574P,BRCA1:NM_007300:exon10:c.1721_1722delinsCA:p.L574P	Benign
	17:43093809:GA:TT	BRCA1	BRCA1:NM_007297:exon9:c.1580_1581delinsAA:p.L527Q,BRCA1:NM_007294:exon10:c.1721_1722delinsAA:p.L574Q,BRCA1:NM_007300:exon10:c.1721_1722delinsAA:p.L574Q	Benign
	17:43093809:G:C	BRCA1	BRCA1:NM_007297:exon9:c.C1581G:p.L527L,BRCA1:NM_007294:exon10:c.C1722G:p.L574L,BRCA1:NM_007300:exon10:c.C1722G:p.L574L	Benign
	17:43093809:G:GT	BRCA1	BRCA1:NM_007297:exon9:c.1580_1581insA:p.E528Rfs*11,BRCA1:NM_007294:exon10:c.1721_1722insA:p.E575Rfs*11,BRCA1:NM_007300:exon10:c.1721_1722insA:p.E575Rfs*11	Pathogenic
	17:43093810:A:C	BRCA1	BRCA1:NM_007297:exon9:c.T1580G:p.L527R,BRCA1:NM_007294:exon10:c.T1721G:p.L574R,BRCA1:NM_007300:exon10:c.T1721G:p.L574R	Benign
	17:43093810:A:G	BRCA1	BRCA1:NM_007297:exon9:c.T1580C:p.L527P,BRCA1:NM_007294:exon10:c.T1721C:p.L574P,BRCA1:NM_007300:exon10:c.T1721C:p.L574P	Benign	Conflicting_interpretations_of_pathogenicity
	17:43093810:AG:CT	BRCA1	BRCA1:NM_007297:exon9:c.1579_1580delinsAG:p.L527S,BRCA1:NM_007294:exon10:c.1720_1721delinsAG:p.L574S,BRCA1:NM_007300:exon10:c.1720_1721delinsAG:p.L574S	Benign
	17:43093810:AG:GA	BRCA1	BRCA1:NM_007297:exon9:c.1579_1580delinsTC:p.L527S,BRCA1:NM_007294:exon10:c.1720_1721delinsTC:p.L574S,BRCA1:NM_007300:exon10:c.1720_1721delinsTC:p.L574S	Benign
	17:43093810:A:T	BRCA1	BRCA1:NM_007297:exon9:c.T1580A:p.L527H,BRCA1:NM_007294:exon10:c.T1721A:p.L574H,BRCA1:NM_007300:exon10:c.T1721A:p.L574H	Benign
	17:43093811:G:C	BRCA1	BRCA1:NM_007297:exon9:c.C1579G:p.L527V,BRCA1:NM_007294:exon10:c.C1720G:p.L574V,BRCA1:NM_007300:exon10:c.C1720G:p.L574V	Benign
	17:43093811:G:T	BRCA1	BRCA1:NM_007297:exon9:c.C1579A:p.L527I,BRCA1:NM_007294:exon10:c.C1720A:p.L574I,BRCA1:NM_007300:exon10:c.C1720A:p.L574I	Benign
	17:43093811:GTGAT:G	BRCA1	BRCA1:NM_007297:exon9:c.1575_1578del:p.E525Dfs*15,BRCA1:NM_007294:exon10:c.1716_1719del:p.E572Dfs*15,BRCA1:NM_007300:exon10:c.1716_1719del:p.E572Dfs*15	Pathogenic
	17:43093812:T:A	BRCA1	BRCA1:NM_007297:exon9:c.A1578T:p.S526S,BRCA1:NM_007294:exon10:c.A1719T:p.S573S,BRCA1:NM_007300:exon10:c.A1719T:p.S573S	Benign
	17:43093812:T:C	BRCA1	BRCA1:NM_007297:exon9:c.A1578G:p.S526S,BRCA1:NM_007294:exon10:c.A1719G:p.S573S,BRCA1:NM_007300:exon10:c.A1719G:p.S573S	Benign
	17:43093812:T:G	BRCA1	BRCA1:NM_007297:exon9:c.A1578C:p.S526S,BRCA1:NM_007294:exon10:c.A1719C:p.S573S,BRCA1:NM_007300:exon10:c.A1719C:p.S573S	Benign
	17:43093812:TGA:AAG	BRCA1	BRCA1:NM_007297:exon9:c.1576_1578delinsCTT:p.S526L,BRCA1:NM_007294:exon10:c.1717_1719delinsCTT:p.S573L,BRCA1:NM_007300:exon10:c.1717_1719delinsCTT:p.S573L	Benign
	17:43093812:TGA:ACG	BRCA1	BRCA1:NM_007297:exon9:c.1576_1578delinsCGT:p.S526R,BRCA1:NM_007294:exon10:c.1717_1719delinsCGT:p.S573R,BRCA1:NM_007300:exon10:c.1717_1719delinsCGT:p.S573R	Benign
	17:43093812:TGA:ACT	BRCA1	BRCA1:NM_007297:exon9:c.1576_1578delinsAGT:p.S526S,BRCA1:NM_007294:exon10:c.1717_1719delinsAGT:p.S573S,BRCA1:NM_007300:exon10:c.1717_1719delinsAGT:p.S573S	Benign
	17:43093812:TGA:AGC	BRCA1	BRCA1:NM_007297:exon9:c.1576_1578delinsGCT:p.S526A,BRCA1:NM_007294:exon10:c.1717_1719delinsGCT:p.S573A,BRCA1:NM_007300:exon10:c.1717_1719delinsGCT:p.S573A	Benign
	17:43093812:TGA:AGG	BRCA1	BRCA1:NM_007297:exon9:c.1576_1578delinsCCT:p.S526P,BRCA1:NM_007294:exon10:c.1717_1719delinsCCT:p.S573P,BRCA1:NM_007300:exon10:c.1717_1719delinsCCT:p.S573P	Benign
	17:43093812:TGA:AGT	BRCA1	BRCA1:NM_007297:exon9:c.1576_1578delinsACT:p.S526T,BRCA1:NM_007294:exon10:c.1717_1719delinsACT:p.S573T,BRCA1:NM_007300:exon10:c.1717_1719delinsACT:p.S573T	Benign
	17:43093812:TGA:ATT	BRCA1	BRCA1:NM_007297:exon9:c.1576_1578delinsAAT:p.S526N,BRCA1:NM_007294:exon10:c.1717_1719delinsAAT:p.S573N,BRCA1:NM_007300:exon10:c.1717_1719delinsAAT:p.S573N	Benign
	17:43093812:TG:AC	BRCA1	BRCA1:NM_007297:exon9:c.1577_1578delinsGT:p.S526C,BRCA1:NM_007294:exon10:c.1718_1719delinsGT:p.S573C,BRCA1:NM_007300:exon10:c.1718_1719delinsGT:p.S573C	Benign
	17:43093812:TGA:CAG	BRCA1	BRCA1:NM_007297:exon9:c.1576_1578delinsCTG:p.S526L,BRCA1:NM_007294:exon10:c.1717_1719delinsCTG:p.S573L,BRCA1:NM_007300:exon10:c.1717_1719delinsCTG:p.S573L	Benign
	17:43093812:TGA:CCG	BRCA1	BRCA1:NM_007297:exon9:c.1576_1578delinsCGG:p.S526R,BRCA1:NM_007294:exon10:c.1717_1719delinsCGG:p.S573R,BRCA1:NM_007300:exon10:c.1717_1719delinsCGG:p.S573R	Benign
	17:43093812:TGA:CCT	BRCA1	BRCA1:NM_007297:exon9:c.1576_1578delinsAGG:p.S526R,BRCA1:NM_007294:exon10:c.1717_1719delinsAGG:p.S573R,BRCA1:NM_007300:exon10:c.1717_1719delinsAGG:p.S573R	Benign
	17:43093812:TGA:CGC	BRCA1	BRCA1:NM_007297:exon9:c.1576_1578delinsGCG:p.S526A,BRCA1:NM_007294:exon10:c.1717_1719delinsGCG:p.S573A,BRCA1:NM_007300:exon10:c.1717_1719delinsGCG:p.S573A	Benign
	17:43093812:TGA:CGG	BRCA1	BRCA1:NM_007297:exon9:c.1576_1578delinsCCG:p.S526P,BRCA1:NM_007294:exon10:c.1717_1719delinsCCG:p.S573P,BRCA1:NM_007300:exon10:c.1717_1719delinsCCG:p.S573P	Benign
	17:43093812:TGA:CGT	BRCA1	BRCA1:NM_007297:exon9:c.1576_1578delinsACG:p.S526T,BRCA1:NM_007294:exon10:c.1717_1719delinsACG:p.S573T,BRCA1:NM_007300:exon10:c.1717_1719delinsACG:p.S573T	Benign
	17:43093812:TGA:GAG	BRCA1	BRCA1:NM_007297:exon9:c.1576_1578delinsCTC:p.S526L,BRCA1:NM_007294:exon10:c.1717_1719delinsCTC:p.S573L,BRCA1:NM_007300:exon10:c.1717_1719delinsCTC:p.S573L	Benign
	17:43093812:TGA:GCG	BRCA1	BRCA1:NM_007297:exon9:c.1576_1578delinsCGC:p.S526R,BRCA1:NM_007294:exon10:c.1717_1719delinsCGC:p.S573R,BRCA1:NM_007300:exon10:c.1717_1719delinsCGC:p.S573R	Benign
	17:43093812:TGA:GCT	BRCA1	BRCA1:NM_007297:exon9:c.1576_1578delinsAGC:p.S526S,BRCA1:NM_007294:exon10:c.1717_1719delinsAGC:p.S573S,BRCA1:NM_007300:exon10:c.1717_1719delinsAGC:p.S573S	Benign
	17:43093812:TGA:GGC	BRCA1	BRCA1:NM_007297:exon9:c.1576_1578delinsGCC:p.S526A,BRCA1:NM_007294:exon10:c.1717_1719delinsGCC:p.S573A,BRCA1:NM_007300:exon10:c.1717_1719delinsGCC:p.S573A	Benign
	17:43093812:TGA:GGG	BRCA1	BRCA1:NM_007297:exon9:c.1576_1578delinsCCC:p.S526P,BRCA1:NM_007294:exon10:c.1717_1719delinsCCC:p.S573P,BRCA1:NM_007300:exon10:c.1717_1719delinsCCC:p.S573P	Benign
	17:43093812:TGA:GGT	BRCA1	BRCA1:NM_007297:exon9:c.1576_1578delinsACC:p.S526T,BRCA1:NM_007294:exon10:c.1717_1719delinsACC:p.S573T,BRCA1:NM_007300:exon10:c.1717_1719delinsACC:p.S573T	Benign
	17:43093812:TGA:GTT	BRCA1	BRCA1:NM_007297:exon9:c.1576_1578delinsAAC:p.S526N,BRCA1:NM_007294:exon10:c.1717_1719delinsAAC:p.S573N,BRCA1:NM_007300:exon10:c.1717_1719delinsAAC:p.S573N	Benign
	17:43093812:TG:CA	BRCA1	BRCA1:NM_007297:exon9:c.1577_1578delinsTG:p.S526L,BRCA1:NM_007294:exon10:c.1718_1719delinsTG:p.S573L,BRCA1:NM_007300:exon10:c.1718_1719delinsTG:p.S573L	Benign
	17:43093812:TG:CT	BRCA1	BRCA1:NM_007297:exon9:c.1577_1578delinsAG:p.S526_Y1816del,BRCA1:NM_007294:exon10:c.1718_1719delinsAG:p.S573_Y1863del,BRCA1:NM_007300:exon10:c.1718_1719delinsAG:p.S573_Y1884del	Pathogenic
	17:43093812:TG:GC	BRCA1	BRCA1:NM_007297:exon9:c.1577_1578delinsGC:p.S526C,BRCA1:NM_007294:exon10:c.1718_1719delinsGC:p.S573C,BRCA1:NM_007300:exon10:c.1718_1719delinsGC:p.S573C	Benign
	17:43093813:G:A	BRCA1	BRCA1:NM_007297:exon9:c.C1577T:p.S526L,BRCA1:NM_007294:exon10:c.C1718T:p.S573L,BRCA1:NM_007300:exon10:c.C1718T:p.S573L	Benign	Conflicting_interpretations_of_pathogenicity
	17:43093813:GA:AG	BRCA1	BRCA1:NM_007297:exon9:c.1576_1577delinsCT:p.S526L,BRCA1:NM_007294:exon10:c.1717_1718delinsCT:p.S573L,BRCA1:NM_007300:exon10:c.1717_1718delinsCT:p.S573L	Benign
	17:43093813:GA:CG	BRCA1	BRCA1:NM_007297:exon9:c.1576_1577delinsCG:p.S526R,BRCA1:NM_007294:exon10:c.1717_1718delinsCG:p.S573R,BRCA1:NM_007300:exon10:c.1717_1718delinsCG:p.S573R	Benign
	17:43093813:GA:CT	BRCA1	BRCA1:NM_007297:exon9:c.1576_1577delinsAG:p.S526R,BRCA1:NM_007294:exon10:c.1717_1718delinsAG:p.S573R,BRCA1:NM_007300:exon10:c.1717_1718delinsAG:p.S573R	Benign
	17:43093813:GAT:G	BRCA1	BRCA1:NM_007297:exon9:c.1575_1576del:p.E525Dfs*13,BRCA1:NM_007294:exon10:c.1716_1717del:p.E572Dfs*13,BRCA1:NM_007300:exon10:c.1716_1717del:p.E572Dfs*13	Pathogenic
	17:43093813:GATTCT:G	BRCA1	BRCA1:NM_007297:exon9:c.1572_1576del:p.E525Tfs*12,BRCA1:NM_007294:exon10:c.1713_1717del:p.E572Tfs*12,BRCA1:NM_007300:exon10:c.1713_1717del:p.E572Tfs*12	Pathogenic	Pathogenic
	17:43093813:G:C	BRCA1	BRCA1:NM_007297:exon9:c.C1577G:p.S526X,BRCA1:NM_007294:exon10:c.C1718G:p.S573X,BRCA1:NM_007300:exon10:c.C1718G:p.S573X	Pathogenic
	17:43093813:G:GA	BRCA1	BRCA1:NM_007297:exon9:c.1576dupT:p.S526Ffs*13,BRCA1:NM_007294:exon10:c.1717dupT:p.S573Ffs*13,BRCA1:NM_007300:exon10:c.1717dupT:p.S573Ffs*13	Pathogenic
	17:43093813:G:GACTTATA	BRCA1	BRCA1:NM_007297:exon9:c.1576_1577insTATAAGT:p.S526Lfs*2,BRCA1:NM_007294:exon10:c.1717_1718insTATAAGT:p.S573Lfs*2,BRCA1:NM_007300:exon10:c.1717_1718insTATAAGT:p.S573Lfs*2	Pathogenic
	17:43093813:G:GC	BRCA1	BRCA1:NM_007297:exon9:c.1576_1577insG:p.S526Cfs*13,BRCA1:NM_007294:exon10:c.1717_1718insG:p.S573Cfs*13,BRCA1:NM_007300:exon10:c.1717_1718insG:p.S573Cfs*13	Pathogenic
	17:43093813:G:T	BRCA1	BRCA1:NM_007297:exon9:c.C1577A:p.S526X,BRCA1:NM_007294:exon10:c.C1718A:p.S573X,BRCA1:NM_007300:exon10:c.C1718A:p.S573X	Pathogenic
	17:43093814:A:AT	BRCA1	BRCA1:NM_007297:exon9:c.1575dupA:p.S526Ifs*13,BRCA1:NM_007294:exon10:c.1716dupA:p.S573Ifs*13,BRCA1:NM_007300:exon10:c.1716dupA:p.S573Ifs*13	Pathogenic	Pathogenic
	17:43093814:A:C	BRCA1	BRCA1:NM_007297:exon9:c.T1576G:p.S526A,BRCA1:NM_007294:exon10:c.T1717G:p.S573A,BRCA1:NM_007300:exon10:c.T1717G:p.S573A	Benign
	17:43093814:A:G	BRCA1	BRCA1:NM_007297:exon9:c.T1576C:p.S526P,BRCA1:NM_007294:exon10:c.T1717C:p.S573P,BRCA1:NM_007300:exon10:c.T1717C:p.S573P	Benign	Conflicting_interpretations_of_pathogenicity
	17:43093814:A:T	BRCA1	BRCA1:NM_007297:exon9:c.T1576A:p.S526T,BRCA1:NM_007294:exon10:c.T1717A:p.S573T,BRCA1:NM_007300:exon10:c.T1717A:p.S573T	Benign	Conflicting_interpretations_of_pathogenicity
	17:43093815:T:A	BRCA1	BRCA1:NM_007297:exon9:c.A1575T:p.E525D,BRCA1:NM_007294:exon10:c.A1716T:p.E572D,BRCA1:NM_007300:exon10:c.A1716T:p.E572D	Benign
	17:43093815:T:G	BRCA1	BRCA1:NM_007297:exon9:c.A1575C:p.E525D,BRCA1:NM_007294:exon10:c.A1716C:p.E572D,BRCA1:NM_007300:exon10:c.A1716C:p.E572D	Benign
	17:43093815:TT:AA	BRCA1	BRCA1:NM_007297:exon9:c.1574_1575delinsTT:p.E525V,BRCA1:NM_007294:exon10:c.1715_1716delinsTT:p.E572V,BRCA1:NM_007300:exon10:c.1715_1716delinsTT:p.E572V	Benign
	17:43093815:TT:AC	BRCA1	BRCA1:NM_007297:exon9:c.1574_1575delinsGT:p.E525G,BRCA1:NM_007294:exon10:c.1715_1716delinsGT:p.E572G,BRCA1:NM_007300:exon10:c.1715_1716delinsGT:p.E572G	Benign
	17:43093815:TT:AG	BRCA1	BRCA1:NM_007297:exon9:c.1574_1575delinsCT:p.E525A,BRCA1:NM_007294:exon10:c.1715_1716delinsCT:p.E572A,BRCA1:NM_007300:exon10:c.1715_1716delinsCT:p.E572A	Benign
	17:43093815:TT:CA	BRCA1	BRCA1:NM_007297:exon9:c.1574_1575delinsTG:p.E525V,BRCA1:NM_007294:exon10:c.1715_1716delinsTG:p.E572V,BRCA1:NM_007300:exon10:c.1715_1716delinsTG:p.E572V	Benign
	17:43093815:TT:CC	BRCA1	BRCA1:NM_007297:exon9:c.1574_1575delinsGG:p.E525G,BRCA1:NM_007294:exon10:c.1715_1716delinsGG:p.E572G,BRCA1:NM_007300:exon10:c.1715_1716delinsGG:p.E572G	Benign
	17:43093815:TTC:CTA	BRCA1	BRCA1:NM_007297:exon9:c.1573_1575delinsTAG:p.E525_Y1816del,BRCA1:NM_007294:exon10:c.1714_1716delinsTAG:p.E572_Y1863del,BRCA1:NM_007300:exon10:c.1714_1716delinsTAG:p.E572_Y1884del	Pathogenic
	17:43093815:TTC:CTG	BRCA1	BRCA1:NM_007297:exon9:c.1573_1575delinsCAG:p.E525Q,BRCA1:NM_007294:exon10:c.1714_1716delinsCAG:p.E572Q,BRCA1:NM_007300:exon10:c.1714_1716delinsCAG:p.E572Q	Benign
	17:43093815:TTC:CTT	BRCA1	BRCA1:NM_007297:exon9:c.1573_1575delinsAAG:p.E525K,BRCA1:NM_007294:exon10:c.1714_1716delinsAAG:p.E572K,BRCA1:NM_007300:exon10:c.1714_1716delinsAAG:p.E572K	Benign
	17:43093815:TT:CG	BRCA1	BRCA1:NM_007297:exon9:c.1574_1575delinsCG:p.E525A,BRCA1:NM_007294:exon10:c.1715_1716delinsCG:p.E572A,BRCA1:NM_007300:exon10:c.1715_1716delinsCG:p.E572A	Benign
	17:43093815:TTC:T	BRCA1	BRCA1:NM_007297:exon9:c.1573_1574del:p.E525Ifs*13,BRCA1:NM_007294:exon10:c.1714_1715del:p.E572Ifs*13,BRCA1:NM_007300:exon10:c.1714_1715del:p.E572Ifs*13	Pathogenic
	17:43093815:TT:GA	BRCA1	BRCA1:NM_007297:exon9:c.1574_1575delinsTC:p.E525V,BRCA1:NM_007294:exon10:c.1715_1716delinsTC:p.E572V,BRCA1:NM_007300:exon10:c.1715_1716delinsTC:p.E572V	Benign
	17:43093815:TT:GC	BRCA1	BRCA1:NM_007297:exon9:c.1574_1575delinsGC:p.E525G,BRCA1:NM_007294:exon10:c.1715_1716delinsGC:p.E572G,BRCA1:NM_007300:exon10:c.1715_1716delinsGC:p.E572G	Benign
	17:43093815:TT:GG	BRCA1	BRCA1:NM_007297:exon9:c.1574_1575delinsCC:p.E525A,BRCA1:NM_007294:exon10:c.1715_1716delinsCC:p.E572A,BRCA1:NM_007300:exon10:c.1715_1716delinsCC:p.E572A	Benign
	17:43093816:T:A	BRCA1	BRCA1:NM_007297:exon9:c.A1574T:p.E525V,BRCA1:NM_007294:exon10:c.A1715T:p.E572V,BRCA1:NM_007300:exon10:c.A1715T:p.E572V	Benign
	17:43093816:T:C	BRCA1	BRCA1:NM_007297:exon9:c.A1574G:p.E525G,BRCA1:NM_007294:exon10:c.A1715G:p.E572G,BRCA1:NM_007300:exon10:c.A1715G:p.E572G	Benign
	17:43093816:TC:CA	BRCA1	BRCA1:NM_007297:exon9:c.1573_1574delinsTG:p.E525_Y1816del,BRCA1:NM_007294:exon10:c.1714_1715delinsTG:p.E572_Y1863del,BRCA1:NM_007300:exon10:c.1714_1715delinsTG:p.E572_Y1884del	Pathogenic
	17:43093816:T:G	BRCA1	BRCA1:NM_007297:exon9:c.A1574C:p.E525A,BRCA1:NM_007294:exon10:c.A1715C:p.E572A,BRCA1:NM_007300:exon10:c.A1715C:p.E572A	Benign
	17:43093817:C:A	BRCA1	BRCA1:NM_007297:exon9:c.G1573T:p.E525X,BRCA1:NM_007294:exon10:c.G1714T:p.E572X,BRCA1:NM_007300:exon10:c.G1714T:p.E572X	Pathogenic	Pathogenic
	17:43093817:C:CT	BRCA1	BRCA1:NM_007297:exon9:c.1572dupA:p.E525Rfs*14,BRCA1:NM_007294:exon10:c.1713dupA:p.E572Rfs*14,BRCA1:NM_007300:exon10:c.1713dupA:p.E572Rfs*14	Pathogenic
	17:43093817:C:G	BRCA1	BRCA1:NM_007297:exon9:c.G1573C:p.E525Q,BRCA1:NM_007294:exon10:c.G1714C:p.E572Q,BRCA1:NM_007300:exon10:c.G1714C:p.E572Q	Benign	Conflicting_interpretations_of_pathogenicity
	17:43093817:C:T	BRCA1	BRCA1:NM_007297:exon9:c.G1573A:p.E525K,BRCA1:NM_007294:exon10:c.G1714A:p.E572K,BRCA1:NM_007300:exon10:c.G1714A:p.E572K	Benign	Conflicting_interpretations_of_pathogenicity
	17:43093817:CTA:C	BRCA1	BRCA1:NM_007297:exon9:c.1571_1572del:p.I524Rfs*14,BRCA1:NM_007294:exon10:c.1712_1713del:p.I571Rfs*14,BRCA1:NM_007300:exon10:c.1712_1713del:p.I571Rfs*14	Pathogenic
	17:43093818:T:A	BRCA1	BRCA1:NM_007297:exon9:c.A1572T:p.I524I,BRCA1:NM_007294:exon10:c.A1713T:p.I571I,BRCA1:NM_007300:exon10:c.A1713T:p.I571I	Benign
	17:43093818:TA:AG	BRCA1	BRCA1:NM_007297:exon9:c.1571_1572delinsCT:p.I524T,BRCA1:NM_007294:exon10:c.1712_1713delinsCT:p.I571T,BRCA1:NM_007300:exon10:c.1712_1713delinsCT:p.I571T	Benign
	17:43093818:TA:CC	BRCA1	BRCA1:NM_007297:exon9:c.1571_1572delinsGG:p.I524R,BRCA1:NM_007294:exon10:c.1712_1713delinsGG:p.I571R,BRCA1:NM_007300:exon10:c.1712_1713delinsGG:p.I571R	Benign
	17:43093818:TA:CG	BRCA1	BRCA1:NM_007297:exon9:c.1571_1572delinsCG:p.I524T,BRCA1:NM_007294:exon10:c.1712_1713delinsCG:p.I571T,BRCA1:NM_007300:exon10:c.1712_1713delinsCG:p.I571T	Benign
	17:43093818:TA:CT	BRCA1	BRCA1:NM_007297:exon9:c.1571_1572delinsAG:p.I524K,BRCA1:NM_007294:exon10:c.1712_1713delinsAG:p.I571K,BRCA1:NM_007300:exon10:c.1712_1713delinsAG:p.I571K	Benign
	17:43093818:TA:GG	BRCA1	BRCA1:NM_007297:exon9:c.1571_1572delinsCC:p.I524T,BRCA1:NM_007294:exon10:c.1712_1713delinsCC:p.I571T,BRCA1:NM_007300:exon10:c.1712_1713delinsCC:p.I571T	Benign
	17:43093818:TAT:AAC	BRCA1	BRCA1:NM_007297:exon9:c.1570_1572delinsGTT:p.I524V,BRCA1:NM_007294:exon10:c.1711_1713delinsGTT:p.I571V,BRCA1:NM_007300:exon10:c.1711_1713delinsGTT:p.I571V	Benign
	17:43093818:TAT:AAG	BRCA1	BRCA1:NM_007297:exon9:c.1570_1572delinsCTT:p.I524L,BRCA1:NM_007294:exon10:c.1711_1713delinsCTT:p.I571L,BRCA1:NM_007300:exon10:c.1711_1713delinsCTT:p.I571L	Benign
	17:43093818:TAT:ACG	BRCA1	BRCA1:NM_007297:exon9:c.1570_1572delinsCGT:p.I524R,BRCA1:NM_007294:exon10:c.1711_1713delinsCGT:p.I571R,BRCA1:NM_007300:exon10:c.1711_1713delinsCGT:p.I571R	Benign
	17:43093818:TAT:CAA	BRCA1	BRCA1:NM_007297:exon9:c.1570_1572delinsTTG:p.I524L,BRCA1:NM_007294:exon10:c.1711_1713delinsTTG:p.I571L,BRCA1:NM_007300:exon10:c.1711_1713delinsTTG:p.I571L	Benign
	17:43093818:TAT:CAC	BRCA1	BRCA1:NM_007297:exon9:c.1570_1572delinsGTG:p.I524V,BRCA1:NM_007294:exon10:c.1711_1713delinsGTG:p.I571V,BRCA1:NM_007300:exon10:c.1711_1713delinsGTG:p.I571V	Benign
	17:43093818:TAT:CAG	BRCA1	BRCA1:NM_007297:exon9:c.1570_1572delinsCTG:p.I524L,BRCA1:NM_007294:exon10:c.1711_1713delinsCTG:p.I571L,BRCA1:NM_007300:exon10:c.1711_1713delinsCTG:p.I571L	Benign
	17:43093818:TAT:CCG	BRCA1	BRCA1:NM_007297:exon9:c.1570_1572delinsCGG:p.I524R,BRCA1:NM_007294:exon10:c.1711_1713delinsCGG:p.I571R,BRCA1:NM_007300:exon10:c.1711_1713delinsCGG:p.I571R	Benign
	17:43093818:TAT:GAC	BRCA1	BRCA1:NM_007297:exon9:c.1570_1572delinsGTC:p.I524V,BRCA1:NM_007294:exon10:c.1711_1713delinsGTC:p.I571V,BRCA1:NM_007300:exon10:c.1711_1713delinsGTC:p.I571V	Benign
	17:43093818:TAT:GAG	BRCA1	BRCA1:NM_007297:exon9:c.1570_1572delinsCTC:p.I524L,BRCA1:NM_007294:exon10:c.1711_1713delinsCTC:p.I571L,BRCA1:NM_007300:exon10:c.1711_1713delinsCTC:p.I571L	Benign
	17:43093818:TAT:GCG	BRCA1	BRCA1:NM_007297:exon9:c.1570_1572delinsCGC:p.I524R,BRCA1:NM_007294:exon10:c.1711_1713delinsCGC:p.I571R,BRCA1:NM_007300:exon10:c.1711_1713delinsCGC:p.I571R	Benign
	17:43093818:T:C	BRCA1	BRCA1:NM_007297:exon9:c.A1572G:p.I524M,BRCA1:NM_007294:exon10:c.A1713G:p.I571M,BRCA1:NM_007300:exon10:c.A1713G:p.I571M	Benign	Conflicting_interpretations_of_pathogenicity
	17:43093818:T:G	BRCA1	BRCA1:NM_007297:exon9:c.A1572C:p.I524I,BRCA1:NM_007294:exon10:c.A1713C:p.I571I,BRCA1:NM_007300:exon10:c.A1713C:p.I571I	Benign
	17:43093819:A:AT	BRCA1	BRCA1:NM_007297:exon9:c.1570dupA:p.I524Nfs*15,BRCA1:NM_007294:exon10:c.1711dupA:p.I571Nfs*15,BRCA1:NM_007300:exon10:c.1711dupA:p.I571Nfs*15	Pathogenic
	17:43093819:A:C	BRCA1	BRCA1:NM_007297:exon9:c.T1571G:p.I524R,BRCA1:NM_007294:exon10:c.T1712G:p.I571R,BRCA1:NM_007300:exon10:c.T1712G:p.I571R	Benign	Conflicting_interpretations_of_pathogenicity
	17:43093819:A:G	BRCA1	BRCA1:NM_007297:exon9:c.T1571C:p.I524T,BRCA1:NM_007294:exon10:c.T1712C:p.I571T,BRCA1:NM_007300:exon10:c.T1712C:p.I571T	Benign	Conflicting_interpretations_of_pathogenicity
	17:43093819:A:T	BRCA1	BRCA1:NM_007297:exon9:c.T1571A:p.I524K,BRCA1:NM_007294:exon10:c.T1712A:p.I571K,BRCA1:NM_007300:exon10:c.T1712A:p.I571K	Benign	Conflicting_interpretations_of_pathogenicity
	17:43093819:AT:CG	BRCA1	BRCA1:NM_007297:exon9:c.1570_1571delinsCG:p.I524R,BRCA1:NM_007294:exon10:c.1711_1712delinsCG:p.I571R,BRCA1:NM_007300:exon10:c.1711_1712delinsCG:p.I571R	Benign
	17:43093820:T:A	BRCA1	BRCA1:NM_007297:exon9:c.A1570T:p.I524L,BRCA1:NM_007294:exon10:c.A1711T:p.I571L,BRCA1:NM_007300:exon10:c.A1711T:p.I571L	Benign
	17:43093820:T:C	BRCA1	BRCA1:NM_007297:exon9:c.A1570G:p.I524V,BRCA1:NM_007294:exon10:c.A1711G:p.I571V,BRCA1:NM_007300:exon10:c.A1711G:p.I571V	Benign	Conflicting_interpretations_of_pathogenicity
	17:43093820:T:G	BRCA1	BRCA1:NM_007297:exon9:c.A1570C:p.I524L,BRCA1:NM_007294:exon10:c.A1711C:p.I571L,BRCA1:NM_007300:exon10:c.A1711C:p.I571L	Benign
	17:43093820:TTG:T	BRCA1	BRCA1:NM_007297:exon9:c.1568_1569del:p.P523Hfs*15,BRCA1:NM_007294:exon10:c.1709_1710del:p.P570Hfs*15,BRCA1:NM_007300:exon10:c.1709_1710del:p.P570Hfs*15	Pathogenic
	17:43093821:T:A	BRCA1	BRCA1:NM_007297:exon9:c.A1569T:p.P523P,BRCA1:NM_007294:exon10:c.A1710T:p.P570P,BRCA1:NM_007300:exon10:c.A1710T:p.P570P	Benign
	17:43093821:T:G	BRCA1	BRCA1:NM_007297:exon9:c.A1569C:p.P523P,BRCA1:NM_007294:exon10:c.A1710C:p.P570P,BRCA1:NM_007300:exon10:c.A1710C:p.P570P	Benign
	17:43093821:TG:AA	BRCA1	BRCA1:NM_007297:exon9:c.1568_1569delinsTT:p.P523L,BRCA1:NM_007294:exon10:c.1709_1710delinsTT:p.P570L,BRCA1:NM_007300:exon10:c.1709_1710delinsTT:p.P570L	Benign
	17:43093821:TG:AC	BRCA1	BRCA1:NM_007297:exon9:c.1568_1569delinsGT:p.P523R,BRCA1:NM_007294:exon10:c.1709_1710delinsGT:p.P570R,BRCA1:NM_007300:exon10:c.1709_1710delinsGT:p.P570R	Benign
	17:43093821:TG:CA	BRCA1	BRCA1:NM_007297:exon9:c.1568_1569delinsTG:p.P523L,BRCA1:NM_007294:exon10:c.1709_1710delinsTG:p.P570L,BRCA1:NM_007300:exon10:c.1709_1710delinsTG:p.P570L	Benign
	17:43093821:TG:CC	BRCA1	BRCA1:NM_007297:exon9:c.1568_1569delinsGG:p.P523R,BRCA1:NM_007294:exon10:c.1709_1710delinsGG:p.P570R,BRCA1:NM_007300:exon10:c.1709_1710delinsGG:p.P570R	Benign
	17:43093821:TG:CT	BRCA1	BRCA1:NM_007297:exon9:c.1568_1569delinsAG:p.P523Q,BRCA1:NM_007294:exon10:c.1709_1710delinsAG:p.P570Q,BRCA1:NM_007300:exon10:c.1709_1710delinsAG:p.P570Q	Benign
	17:43093821:TG:GA	BRCA1	BRCA1:NM_007297:exon9:c.1568_1569delinsTC:p.P523L,BRCA1:NM_007294:exon10:c.1709_1710delinsTC:p.P570L,BRCA1:NM_007300:exon10:c.1709_1710delinsTC:p.P570L	Benign
	17:43093821:TGG:ACT	BRCA1	BRCA1:NM_007297:exon9:c.1567_1569delinsAGT:p.P523S,BRCA1:NM_007294:exon10:c.1708_1710delinsAGT:p.P570S,BRCA1:NM_007300:exon10:c.1708_1710delinsAGT:p.P570S	Benign
	17:43093821:TGG:AGA	BRCA1	BRCA1:NM_007297:exon9:c.1567_1569delinsTCT:p.P523S,BRCA1:NM_007294:exon10:c.1708_1710delinsTCT:p.P570S,BRCA1:NM_007300:exon10:c.1708_1710delinsTCT:p.P570S	Benign
	17:43093821:TGG:AGC	BRCA1	BRCA1:NM_007297:exon9:c.1567_1569delinsGCT:p.P523A,BRCA1:NM_007294:exon10:c.1708_1710delinsGCT:p.P570A,BRCA1:NM_007300:exon10:c.1708_1710delinsGCT:p.P570A	Benign
	17:43093821:TGG:AGT	BRCA1	BRCA1:NM_007297:exon9:c.1567_1569delinsACT:p.P523T,BRCA1:NM_007294:exon10:c.1708_1710delinsACT:p.P570T,BRCA1:NM_007300:exon10:c.1708_1710delinsACT:p.P570T	Benign
	17:43093821:TG:GC	BRCA1	BRCA1:NM_007297:exon9:c.1568_1569delinsGC:p.P523R,BRCA1:NM_007294:exon10:c.1709_1710delinsGC:p.P570R,BRCA1:NM_007300:exon10:c.1709_1710delinsGC:p.P570R	Benign
	17:43093821:TGG:CAA	BRCA1	BRCA1:NM_007297:exon9:c.1567_1569delinsTTG:p.P523L,BRCA1:NM_007294:exon10:c.1708_1710delinsTTG:p.P570L,BRCA1:NM_007300:exon10:c.1708_1710delinsTTG:p.P570L	Benign
	17:43093821:TGG:CCT	BRCA1	BRCA1:NM_007297:exon9:c.1567_1569delinsAGG:p.P523R,BRCA1:NM_007294:exon10:c.1708_1710delinsAGG:p.P570R,BRCA1:NM_007300:exon10:c.1708_1710delinsAGG:p.P570R	Benign
	17:43093821:TGG:CGA	BRCA1	BRCA1:NM_007297:exon9:c.1567_1569delinsTCG:p.P523S,BRCA1:NM_007294:exon10:c.1708_1710delinsTCG:p.P570S,BRCA1:NM_007300:exon10:c.1708_1710delinsTCG:p.P570S	Benign
	17:43093821:TGG:CGC	BRCA1	BRCA1:NM_007297:exon9:c.1567_1569delinsGCG:p.P523A,BRCA1:NM_007294:exon10:c.1708_1710delinsGCG:p.P570A,BRCA1:NM_007300:exon10:c.1708_1710delinsGCG:p.P570A	Benign
	17:43093821:TGG:CGT	BRCA1	BRCA1:NM_007297:exon9:c.1567_1569delinsACG:p.P523T,BRCA1:NM_007294:exon10:c.1708_1710delinsACG:p.P570T,BRCA1:NM_007300:exon10:c.1708_1710delinsACG:p.P570T	Benign
	17:43093821:TGG:GCT	BRCA1	BRCA1:NM_007297:exon9:c.1567_1569delinsAGC:p.P523S,BRCA1:NM_007294:exon10:c.1708_1710delinsAGC:p.P570S,BRCA1:NM_007300:exon10:c.1708_1710delinsAGC:p.P570S	Benign
	17:43093821:TGG:GGA	BRCA1	BRCA1:NM_007297:exon9:c.1567_1569delinsTCC:p.P523S,BRCA1:NM_007294:exon10:c.1708_1710delinsTCC:p.P570S,BRCA1:NM_007300:exon10:c.1708_1710delinsTCC:p.P570S	Benign
	17:43093821:TGG:GGC	BRCA1	BRCA1:NM_007297:exon9:c.1567_1569delinsGCC:p.P523A,BRCA1:NM_007294:exon10:c.1708_1710delinsGCC:p.P570A,BRCA1:NM_007300:exon10:c.1708_1710delinsGCC:p.P570A	Benign
	17:43093821:TGG:GGT	BRCA1	BRCA1:NM_007297:exon9:c.1567_1569delinsACC:p.P523T,BRCA1:NM_007294:exon10:c.1708_1710delinsACC:p.P570T,BRCA1:NM_007300:exon10:c.1708_1710delinsACC:p.P570T	Benign
	17:43093821:TGG:T	BRCA1	BRCA1:NM_007297:exon9:c.1567_1568del:p.P523Nfs*15,BRCA1:NM_007294:exon10:c.1708_1709del:p.P570Nfs*15,BRCA1:NM_007300:exon10:c.1708_1709del:p.P570Nfs*15	Pathogenic
	17:43093821:T:TG	BRCA1	BRCA1:NM_007297:exon9:c.1568dupC:p.I524Nfs*15,BRCA1:NM_007294:exon10:c.1709dupC:p.I571Nfs*15,BRCA1:NM_007300:exon10:c.1709dupC:p.I571Nfs*15	Pathogenic
	17:43093822:G:A	BRCA1	BRCA1:NM_007297:exon9:c.C1568T:p.P523L,BRCA1:NM_007294:exon10:c.C1709T:p.P570L,BRCA1:NM_007300:exon10:c.C1709T:p.P570L	Benign	Conflicting_interpretations_of_pathogenicity
	17:43093822:G:C	BRCA1	BRCA1:NM_007297:exon9:c.C1568G:p.P523R,BRCA1:NM_007294:exon10:c.C1709G:p.P570R,BRCA1:NM_007300:exon10:c.C1709G:p.P570R	Benign
	17:43093822:GG:AA	BRCA1	BRCA1:NM_007297:exon9:c.1567_1568delinsTT:p.P523L,BRCA1:NM_007294:exon10:c.1708_1709delinsTT:p.P570L,BRCA1:NM_007300:exon10:c.1708_1709delinsTT:p.P570L	Benign
	17:43093822:GG:CT	BRCA1	BRCA1:NM_007297:exon9:c.1567_1568delinsAG:p.P523R,BRCA1:NM_007294:exon10:c.1708_1709delinsAG:p.P570R,BRCA1:NM_007300:exon10:c.1708_1709delinsAG:p.P570R	Benign
	17:43093822:G:T	BRCA1	BRCA1:NM_007297:exon9:c.C1568A:p.P523Q,BRCA1:NM_007294:exon10:c.C1709A:p.P570Q,BRCA1:NM_007300:exon10:c.C1709A:p.P570Q	Benign	Conflicting_interpretations_of_pathogenicity
	17:43093823:G:A	BRCA1	BRCA1:NM_007297:exon9:c.C1567T:p.P523S,BRCA1:NM_007294:exon10:c.C1708T:p.P570S,BRCA1:NM_007300:exon10:c.C1708T:p.P570S	Benign
	17:43093823:G:C	BRCA1	BRCA1:NM_007297:exon9:c.C1567G:p.P523A,BRCA1:NM_007294:exon10:c.C1708G:p.P570A,BRCA1:NM_007300:exon10:c.C1708G:p.P570A	Benign
	17:43093823:GGT:G	BRCA1	BRCA1:NM_007297:exon9:c.1565_1566del:p.N522Tfs*16,BRCA1:NM_007294:exon10:c.1706_1707del:p.N569Tfs*16,BRCA1:NM_007300:exon10:c.1706_1707del:p.N569Tfs*16	Pathogenic
	17:43093823:GGTTA:G	BRCA1	BRCA1:NM_007297:exon9:c.1563_1566del:p.N522Qfs*2,BRCA1:NM_007294:exon10:c.1704_1707del:p.N569Qfs*2,BRCA1:NM_007300:exon10:c.1704_1707del:p.N569Qfs*2	Pathogenic
	17:43093823:GGTT:G	BRCA1	BRCA1:NM_007297:exon9:c.1564_1566del:p.N522del,BRCA1:NM_007294:exon10:c.1705_1707del:p.N569del,BRCA1:NM_007300:exon10:c.1705_1707del:p.N569del	Pathogenic
	17:43093823:G:T	BRCA1	BRCA1:NM_007297:exon9:c.C1567A:p.P523T,BRCA1:NM_007294:exon10:c.C1708A:p.P570T,BRCA1:NM_007300:exon10:c.C1708A:p.P570T	Benign
	17:43093824:G:C	BRCA1	BRCA1:NM_007297:exon9:c.C1566G:p.N522K,BRCA1:NM_007294:exon10:c.C1707G:p.N569K,BRCA1:NM_007300:exon10:c.C1707G:p.N569K	Benign	Conflicting_interpretations_of_pathogenicity
	17:43093824:G:GT	BRCA1	BRCA1:NM_007297:exon9:c.1565dupA:p.N522Kfs*17,BRCA1:NM_007294:exon10:c.1706dupA:p.N569Kfs*17,BRCA1:NM_007300:exon10:c.1706dupA:p.N569Kfs*17	Pathogenic
	17:43093824:G:T	BRCA1	BRCA1:NM_007297:exon9:c.C1566A:p.N522K,BRCA1:NM_007294:exon10:c.C1707A:p.N569K,BRCA1:NM_007300:exon10:c.C1707A:p.N569K	Benign
	17:43093824:GT:AA	BRCA1	BRCA1:NM_007297:exon9:c.1565_1566delinsTT:p.N522I,BRCA1:NM_007294:exon10:c.1706_1707delinsTT:p.N569I,BRCA1:NM_007300:exon10:c.1706_1707delinsTT:p.N569I	Benign
	17:43093824:GT:AC	BRCA1	BRCA1:NM_007297:exon9:c.1565_1566delinsGT:p.N522S,BRCA1:NM_007294:exon10:c.1706_1707delinsGT:p.N569S,BRCA1:NM_007300:exon10:c.1706_1707delinsGT:p.N569S	Benign
	17:43093824:GT:AG	BRCA1	BRCA1:NM_007297:exon9:c.1565_1566delinsCT:p.N522T,BRCA1:NM_007294:exon10:c.1706_1707delinsCT:p.N569T,BRCA1:NM_007300:exon10:c.1706_1707delinsCT:p.N569T	Benign
	17:43093824:GT:CG	BRCA1	BRCA1:NM_007297:exon9:c.1565_1566delinsCG:p.N522T,BRCA1:NM_007294:exon10:c.1706_1707delinsCG:p.N569T,BRCA1:NM_007300:exon10:c.1706_1707delinsCG:p.N569T	Benign
	17:43093824:GT:TA	BRCA1	BRCA1:NM_007297:exon9:c.1565_1566delinsTA:p.N522I,BRCA1:NM_007294:exon10:c.1706_1707delinsTA:p.N569I,BRCA1:NM_007300:exon10:c.1706_1707delinsTA:p.N569I	Benign
	17:43093824:GTT:ACC	BRCA1	BRCA1:NM_007297:exon9:c.1564_1566delinsGGT:p.N522G,BRCA1:NM_007294:exon10:c.1705_1707delinsGGT:p.N569G,BRCA1:NM_007300:exon10:c.1705_1707delinsGGT:p.N569G	Benign
	17:43093824:GTT:AGA	BRCA1	BRCA1:NM_007297:exon9:c.1564_1566delinsTCT:p.N522S,BRCA1:NM_007294:exon10:c.1705_1707delinsTCT:p.N569S,BRCA1:NM_007300:exon10:c.1705_1707delinsTCT:p.N569S	Benign
	17:43093824:GTTAGGATTTTTCTCATTCTGAATAGAATCACCTTTTGTTTTATTCTCA:CTTTC	BRCA1	BRCA1:NM_007297:exon9:c.1518_1566delinsGAAAG:p.H506Qfs*18,BRCA1:NM_007294:exon10:c.1659_1707delinsGAAAG:p.H553Qfs*18,BRCA1:NM_007300:exon10:c.1659_1707delinsGAAAG:p.H553Qfs*18	Pathogenic
	17:43093824:GTT:ATA	BRCA1	BRCA1:NM_007297:exon9:c.1564_1566delinsTAT:p.N522Y,BRCA1:NM_007294:exon10:c.1705_1707delinsTAT:p.N569Y,BRCA1:NM_007300:exon10:c.1705_1707delinsTAT:p.N569Y	Benign
	17:43093824:GTT:ATC	BRCA1	BRCA1:NM_007297:exon9:c.1564_1566delinsGAT:p.N522D,BRCA1:NM_007294:exon10:c.1705_1707delinsGAT:p.N569D,BRCA1:NM_007300:exon10:c.1705_1707delinsGAT:p.N569D	Benign
	17:43093824:GTT:ATG	BRCA1	BRCA1:NM_007297:exon9:c.1564_1566delinsCAT:p.N522H,BRCA1:NM_007294:exon10:c.1705_1707delinsCAT:p.N569H,BRCA1:NM_007300:exon10:c.1705_1707delinsCAT:p.N569H	Benign
	17:43093824:GTT:CCC	BRCA1	BRCA1:NM_007297:exon9:c.1564_1566delinsGGG:p.N522G,BRCA1:NM_007294:exon10:c.1705_1707delinsGGG:p.N569G,BRCA1:NM_007300:exon10:c.1705_1707delinsGGG:p.N569G	Benign
	17:43093824:GTT:CGA	BRCA1	BRCA1:NM_007297:exon9:c.1564_1566delinsTCG:p.N522S,BRCA1:NM_007294:exon10:c.1705_1707delinsTCG:p.N569S,BRCA1:NM_007300:exon10:c.1705_1707delinsTCG:p.N569S	Benign
	17:43093824:GTT:CTA	BRCA1	BRCA1:NM_007297:exon9:c.1564_1566delinsTAG:p.N522_Y1816del,BRCA1:NM_007294:exon10:c.1705_1707delinsTAG:p.N569_Y1863del,BRCA1:NM_007300:exon10:c.1705_1707delinsTAG:p.N569_Y1884del	Pathogenic
	17:43093824:GT:TG	BRCA1	BRCA1:NM_007297:exon9:c.1565_1566delinsCA:p.N522T,BRCA1:NM_007294:exon10:c.1706_1707delinsCA:p.N569T,BRCA1:NM_007300:exon10:c.1706_1707delinsCA:p.N569T	Benign
	17:43093824:GTT:G	BRCA1	BRCA1:NM_007297:exon9:c.1564_1565del:p.N522Pfs*16,BRCA1:NM_007294:exon10:c.1705_1706del:p.N569Pfs*16,BRCA1:NM_007300:exon10:c.1705_1706del:p.N569Pfs*16	Pathogenic
	17:43093824:GTT:TCA	BRCA1	BRCA1:NM_007297:exon9:c.1564_1566delinsTGA:p.N522_Y1816del,BRCA1:NM_007294:exon10:c.1705_1707delinsTGA:p.N569_Y1863del,BRCA1:NM_007300:exon10:c.1705_1707delinsTGA:p.N569_Y1884del	Pathogenic
	17:43093824:GTT:TCC	BRCA1	BRCA1:NM_007297:exon9:c.1564_1566delinsGGA:p.N522G,BRCA1:NM_007294:exon10:c.1705_1707delinsGGA:p.N569G,BRCA1:NM_007300:exon10:c.1705_1707delinsGGA:p.N569G	Benign
	17:43093824:GTT:TGA	BRCA1	BRCA1:NM_007297:exon9:c.1564_1566delinsTCA:p.N522S,BRCA1:NM_007294:exon10:c.1705_1707delinsTCA:p.N569S,BRCA1:NM_007300:exon10:c.1705_1707delinsTCA:p.N569S	Benign
	17:43093824:GTT:TTA	BRCA1	BRCA1:NM_007297:exon9:c.1564_1566delinsTAA:p.N522_Y1816del,BRCA1:NM_007294:exon10:c.1705_1707delinsTAA:p.N569_Y1863del,BRCA1:NM_007300:exon10:c.1705_1707delinsTAA:p.N569_Y1884del	Pathogenic
	17:43093825:T:A	BRCA1	BRCA1:NM_007297:exon9:c.A1565T:p.N522I,BRCA1:NM_007294:exon10:c.A1706T:p.N569I,BRCA1:NM_007300:exon10:c.A1706T:p.N569I	Benign	Conflicting_interpretations_of_pathogenicity
	17:43093825:T:C	BRCA1	BRCA1:NM_007297:exon9:c.A1565G:p.N522S,BRCA1:NM_007294:exon10:c.A1706G:p.N569S,BRCA1:NM_007300:exon10:c.A1706G:p.N569S	Benign	Conflicting_interpretations_of_pathogenicity
	17:43093825:T:G	BRCA1	BRCA1:NM_007297:exon9:c.A1565C:p.N522T,BRCA1:NM_007294:exon10:c.A1706C:p.N569T,BRCA1:NM_007300:exon10:c.A1706C:p.N569T	Benign
	17:43093825:TTAGGA:T	BRCA1	BRCA1:NM_007297:exon9:c.1560_1564del:p.N520Kfs*17,BRCA1:NM_007294:exon10:c.1701_1705del:p.N567Kfs*17,BRCA1:NM_007300:exon10:c.1701_1705del:p.N567Kfs*17	Pathogenic
	17:43093825:TTAGGATTTTTCTCA:T	BRCA1	BRCA1:NM_007297:exon9:c.1551_1564del:p.N517Kfs*17,BRCA1:NM_007294:exon10:c.1692_1705del:p.N564Kfs*17,BRCA1:NM_007300:exon10:c.1692_1705del:p.N564Kfs*17	Pathogenic
	17:43093825:TTAG:T	BRCA1	BRCA1:NM_007297:exon9:c.1562_1564del:p.P521_N522delinsH,BRCA1:NM_007294:exon10:c.1703_1705del:p.P568_N569delinsH,BRCA1:NM_007300:exon10:c.1703_1705del:p.P568_N569delinsH	Pathogenic
	17:43093825:TTA:T	BRCA1	BRCA1:NM_007297:exon9:c.1563_1564del:p.N522Pfs*16,BRCA1:NM_007294:exon10:c.1704_1705del:p.N569Pfs*16,BRCA1:NM_007300:exon10:c.1704_1705del:p.N569Pfs*16	Pathogenic
	17:43093825:TT:CC	BRCA1	BRCA1:NM_007297:exon9:c.1564_1565delinsGG:p.N522G,BRCA1:NM_007294:exon10:c.1705_1706delinsGG:p.N569G,BRCA1:NM_007300:exon10:c.1705_1706delinsGG:p.N569G	Benign
	17:43093825:TT:GA	BRCA1	BRCA1:NM_007297:exon9:c.1564_1565delinsTC:p.N522S,BRCA1:NM_007294:exon10:c.1705_1706delinsTC:p.N569S,BRCA1:NM_007300:exon10:c.1705_1706delinsTC:p.N569S	Benign
	17:43093825:T:TTGGG	BRCA1	BRCA1:NM_007297:exon9:c.1564_1565insCCCA:p.N522Tfs*18,BRCA1:NM_007294:exon10:c.1705_1706insCCCA:p.N569Tfs*18,BRCA1:NM_007300:exon10:c.1705_1706insCCCA:p.N569Tfs*18	Pathogenic
	17:43093826:T:A	BRCA1	BRCA1:NM_007297:exon9:c.A1564T:p.N522Y,BRCA1:NM_007294:exon10:c.A1705T:p.N569Y,BRCA1:NM_007300:exon10:c.A1705T:p.N569Y	Benign
	17:43093826:TAGGA:T	BRCA1	BRCA1:NM_007297:exon9:c.1560_1563del:p.N520Kfs*4,BRCA1:NM_007294:exon10:c.1701_1704del:p.N567Kfs*4,BRCA1:NM_007300:exon10:c.1701_1704del:p.N567Kfs*4	Pathogenic
	17:43093826:TAGGATTTTTCTCATTCTGAATAGAATC:T	BRCA1	BRCA1:NM_007297:exon9:c.1537_1563del:p.D513_P521del,BRCA1:NM_007294:exon10:c.1678_1704del:p.D560_P568del,BRCA1:NM_007300:exon10:c.1678_1704del:p.D560_P568del	Pathogenic
	17:43093826:TAG:T	BRCA1	BRCA1:NM_007297:exon9:c.1562_1563del:p.P521Qfs*17,BRCA1:NM_007294:exon10:c.1703_1704del:p.P568Qfs*17,BRCA1:NM_007300:exon10:c.1703_1704del:p.P568Qfs*17	Pathogenic
	17:43093826:T:C	BRCA1	BRCA1:NM_007297:exon9:c.A1564G:p.N522D,BRCA1:NM_007294:exon10:c.A1705G:p.N569D,BRCA1:NM_007300:exon10:c.A1705G:p.N569D	Benign	Conflicting_interpretations_of_pathogenicity
	17:43093826:T:G	BRCA1	BRCA1:NM_007297:exon9:c.A1564C:p.N522H,BRCA1:NM_007294:exon10:c.A1705C:p.N569H,BRCA1:NM_007300:exon10:c.A1705C:p.N569H	Benign
	17:43093826:T:TC	BRCA1	BRCA1:NM_007297:exon9:c.1563_1564insG:p.N522Efs*17,BRCA1:NM_007294:exon10:c.1704_1705insG:p.N569Efs*17,BRCA1:NM_007300:exon10:c.1704_1705insG:p.N569Efs*17	Pathogenic
	17:43093827:A:AC	BRCA1	BRCA1:NM_007297:exon9:c.1562_1563insG:p.N522*,BRCA1:NM_007294:exon10:c.1703_1704insG:p.N569*,BRCA1:NM_007300:exon10:c.1703_1704insG:p.N569*	Pathogenic
	17:43093827:A:AG	BRCA1	BRCA1:NM_007297:exon9:c.1562dupC:p.N522*,BRCA1:NM_007294:exon10:c.1703dupC:p.N569*,BRCA1:NM_007300:exon10:c.1703dupC:p.N569*	Pathogenic
	17:43093827:AG:CA	BRCA1	BRCA1:NM_007297:exon9:c.1562_1563delinsTG:p.P521L,BRCA1:NM_007294:exon10:c.1703_1704delinsTG:p.P568L,BRCA1:NM_007300:exon10:c.1703_1704delinsTG:p.P568L	Benign
	17:43093827:AG:CC	BRCA1	BRCA1:NM_007297:exon9:c.1562_1563delinsGG:p.P521R,BRCA1:NM_007294:exon10:c.1703_1704delinsGG:p.P568R,BRCA1:NM_007300:exon10:c.1703_1704delinsGG:p.P568R	Benign
	17:43093827:AG:CT	BRCA1	BRCA1:NM_007297:exon9:c.1562_1563delinsAG:p.P521Q,BRCA1:NM_007294:exon10:c.1703_1704delinsAG:p.P568Q,BRCA1:NM_007300:exon10:c.1703_1704delinsAG:p.P568Q	Benign
	17:43093827:AG:GA	BRCA1	BRCA1:NM_007297:exon9:c.1562_1563delinsTC:p.P521L,BRCA1:NM_007294:exon10:c.1703_1704delinsTC:p.P568L,BRCA1:NM_007300:exon10:c.1703_1704delinsTC:p.P568L	Benign
	17:43093827:AGGATTTTTCTCATTCTGAAT:A	BRCA1	BRCA1:NM_007297:exon9:c.1543_1562del:p.I515*,BRCA1:NM_007294:exon10:c.1684_1703del:p.I562*,BRCA1:NM_007300:exon10:c.1684_1703del:p.I562*	Pathogenic
	17:43093827:AG:GC	BRCA1	BRCA1:NM_007297:exon9:c.1562_1563delinsGC:p.P521R,BRCA1:NM_007294:exon10:c.1703_1704delinsGC:p.P568R,BRCA1:NM_007300:exon10:c.1703_1704delinsGC:p.P568R	Benign
	17:43093827:AGG:CAA	BRCA1	BRCA1:NM_007297:exon9:c.1561_1563delinsTTG:p.P521L,BRCA1:NM_007294:exon10:c.1702_1704delinsTTG:p.P568L,BRCA1:NM_007300:exon10:c.1702_1704delinsTTG:p.P568L	Benign
	17:43093827:AGG:CCT	BRCA1	BRCA1:NM_007297:exon9:c.1561_1563delinsAGG:p.P521R,BRCA1:NM_007294:exon10:c.1702_1704delinsAGG:p.P568R,BRCA1:NM_007300:exon10:c.1702_1704delinsAGG:p.P568R	Benign
	17:43093827:AGG:CGA	BRCA1	BRCA1:NM_007297:exon9:c.1561_1563delinsTCG:p.P521S,BRCA1:NM_007294:exon10:c.1702_1704delinsTCG:p.P568S,BRCA1:NM_007300:exon10:c.1702_1704delinsTCG:p.P568S	Benign
	17:43093827:AGG:CGC	BRCA1	BRCA1:NM_007297:exon9:c.1561_1563delinsGCG:p.P521A,BRCA1:NM_007294:exon10:c.1702_1704delinsGCG:p.P568A,BRCA1:NM_007300:exon10:c.1702_1704delinsGCG:p.P568A	Benign
	17:43093827:AGG:CGT	BRCA1	BRCA1:NM_007297:exon9:c.1561_1563delinsACG:p.P521T,BRCA1:NM_007294:exon10:c.1702_1704delinsACG:p.P568T,BRCA1:NM_007300:exon10:c.1702_1704delinsACG:p.P568T	Benign
	17:43093827:AGG:CTA	BRCA1	BRCA1:NM_007297:exon9:c.1561_1563delinsTAG:p.P521_Y1816del,BRCA1:NM_007294:exon10:c.1702_1704delinsTAG:p.P568_Y1863del,BRCA1:NM_007300:exon10:c.1702_1704delinsTAG:p.P568_Y1884del	Pathogenic
	17:43093827:AGG:GAA	BRCA1	BRCA1:NM_007297:exon9:c.1561_1563delinsTTC:p.P521F,BRCA1:NM_007294:exon10:c.1702_1704delinsTTC:p.P568F,BRCA1:NM_007300:exon10:c.1702_1704delinsTTC:p.P568F	Benign
	17:43093827:AGG:GCT	BRCA1	BRCA1:NM_007297:exon9:c.1561_1563delinsAGC:p.P521S,BRCA1:NM_007294:exon10:c.1702_1704delinsAGC:p.P568S,BRCA1:NM_007300:exon10:c.1702_1704delinsAGC:p.P568S	Benign
	17:43093827:AGG:GGA	BRCA1	BRCA1:NM_007297:exon9:c.1561_1563delinsTCC:p.P521S,BRCA1:NM_007294:exon10:c.1702_1704delinsTCC:p.P568S,BRCA1:NM_007300:exon10:c.1702_1704delinsTCC:p.P568S	Benign
	17:43093827:AGG:GGC	BRCA1	BRCA1:NM_007297:exon9:c.1561_1563delinsGCC:p.P521A,BRCA1:NM_007294:exon10:c.1702_1704delinsGCC:p.P568A,BRCA1:NM_007300:exon10:c.1702_1704delinsGCC:p.P568A	Benign
	17:43093827:AGG:GGT	BRCA1	BRCA1:NM_007297:exon9:c.1561_1563delinsACC:p.P521T,BRCA1:NM_007294:exon10:c.1702_1704delinsACC:p.P568T,BRCA1:NM_007300:exon10:c.1702_1704delinsACC:p.P568T	Benign
	17:43093827:AG:GT	BRCA1	BRCA1:NM_007297:exon9:c.1562_1563delinsAC:p.P521H,BRCA1:NM_007294:exon10:c.1703_1704delinsAC:p.P568H,BRCA1:NM_007300:exon10:c.1703_1704delinsAC:p.P568H	Benign
	17:43093827:AGG:TAA	BRCA1	BRCA1:NM_007297:exon9:c.1561_1563delinsTTA:p.P521L,BRCA1:NM_007294:exon10:c.1702_1704delinsTTA:p.P568L,BRCA1:NM_007300:exon10:c.1702_1704delinsTTA:p.P568L	Benign
	17:43093827:AGG:TCA	BRCA1	BRCA1:NM_007297:exon9:c.1561_1563delinsTGA:p.P521_Y1816del,BRCA1:NM_007294:exon10:c.1702_1704delinsTGA:p.P568_Y1863del,BRCA1:NM_007300:exon10:c.1702_1704delinsTGA:p.P568_Y1884del	Pathogenic
	17:43093827:AGG:TCT	BRCA1	BRCA1:NM_007297:exon9:c.1561_1563delinsAGA:p.P521R,BRCA1:NM_007294:exon10:c.1702_1704delinsAGA:p.P568R,BRCA1:NM_007300:exon10:c.1702_1704delinsAGA:p.P568R	Benign
	17:43093827:AGG:TGA	BRCA1	BRCA1:NM_007297:exon9:c.1561_1563delinsTCA:p.P521S,BRCA1:NM_007294:exon10:c.1702_1704delinsTCA:p.P568S,BRCA1:NM_007300:exon10:c.1702_1704delinsTCA:p.P568S	Benign
	17:43093827:AGG:TGC	BRCA1	BRCA1:NM_007297:exon9:c.1561_1563delinsGCA:p.P521A,BRCA1:NM_007294:exon10:c.1702_1704delinsGCA:p.P568A,BRCA1:NM_007300:exon10:c.1702_1704delinsGCA:p.P568A	Benign
	17:43093827:AGG:TGT	BRCA1	BRCA1:NM_007297:exon9:c.1561_1563delinsACA:p.P521T,BRCA1:NM_007294:exon10:c.1702_1704delinsACA:p.P568T,BRCA1:NM_007300:exon10:c.1702_1704delinsACA:p.P568T	Benign
	17:43093827:AGG:TTA	BRCA1	BRCA1:NM_007297:exon9:c.1561_1563delinsTAA:p.P521_Y1816del,BRCA1:NM_007294:exon10:c.1702_1704delinsTAA:p.P568_Y1863del,BRCA1:NM_007300:exon10:c.1702_1704delinsTAA:p.P568_Y1884del	Pathogenic
	17:43093827:AG:TA	BRCA1	BRCA1:NM_007297:exon9:c.1562_1563delinsTA:p.P521L,BRCA1:NM_007294:exon10:c.1703_1704delinsTA:p.P568L,BRCA1:NM_007300:exon10:c.1703_1704delinsTA:p.P568L	Benign
	17:43093827:AG:TC	BRCA1	BRCA1:NM_007297:exon9:c.1562_1563delinsGA:p.P521R,BRCA1:NM_007294:exon10:c.1703_1704delinsGA:p.P568R,BRCA1:NM_007300:exon10:c.1703_1704delinsGA:p.P568R	Benign
	17:43093827:AG:TT	BRCA1	BRCA1:NM_007297:exon9:c.1562_1563delinsAA:p.P521Q,BRCA1:NM_007294:exon10:c.1703_1704delinsAA:p.P568Q,BRCA1:NM_007300:exon10:c.1703_1704delinsAA:p.P568Q	Benign
	17:43093827:A:T	BRCA1	BRCA1:NM_007297:exon9:c.T1563A:p.P521P,BRCA1:NM_007294:exon10:c.T1704A:p.P568P,BRCA1:NM_007300:exon10:c.T1704A:p.P568P	Benign
	17:43093828:G:C	BRCA1	BRCA1:NM_007297:exon9:c.C1562G:p.P521R,BRCA1:NM_007294:exon10:c.C1703G:p.P568R,BRCA1:NM_007300:exon10:c.C1703G:p.P568R	Benign	Conflicting_interpretations_of_pathogenicity
	17:43093828:GG:AA	BRCA1	BRCA1:NM_007297:exon9:c.1561_1562delinsTT:p.P521F,BRCA1:NM_007294:exon10:c.1702_1703delinsTT:p.P568F,BRCA1:NM_007300:exon10:c.1702_1703delinsTT:p.P568F	Benign
	17:43093828:GGA:G	BRCA1	BRCA1:NM_007297:exon9:c.1560_1561del:p.P521*,BRCA1:NM_007294:exon10:c.1701_1702del:p.P568*,BRCA1:NM_007300:exon10:c.1701_1702del:p.P568*	Pathogenic
	17:43093828:GGAT:G	BRCA1	BRCA1:NM_007297:exon9:c.1559_1561del:p.N520_P521delinsT,BRCA1:NM_007294:exon10:c.1700_1702del:p.N567_P568delinsT,BRCA1:NM_007300:exon10:c.1700_1702del:p.N567_P568delinsT	Pathogenic
	17:43093828:GGATTT:G	BRCA1	BRCA1:NM_007297:exon9:c.1557_1561del:p.K519Nfs*2,BRCA1:NM_007294:exon10:c.1698_1702del:p.K566Nfs*2,BRCA1:NM_007300:exon10:c.1698_1702del:p.K566Nfs*2	Pathogenic
	17:43093828:GGATTTTT:G	BRCA1	BRCA1:NM_007297:exon9:c.1555_1561del:p.K519Lfs*4,BRCA1:NM_007294:exon10:c.1696_1702del:p.K566Lfs*4,BRCA1:NM_007300:exon10:c.1696_1702del:p.K566Lfs*4	Pathogenic
	17:43093828:GG:CT	BRCA1	BRCA1:NM_007297:exon9:c.1561_1562delinsAG:p.P521S,BRCA1:NM_007294:exon10:c.1702_1703delinsAG:p.P568S,BRCA1:NM_007300:exon10:c.1702_1703delinsAG:p.P568S	Benign
	17:43093828:G:T	BRCA1	BRCA1:NM_007297:exon9:c.C1562A:p.P521H,BRCA1:NM_007294:exon10:c.C1703A:p.P568H,BRCA1:NM_007300:exon10:c.C1703A:p.P568H	Benign
	17:43093829:G:A	BRCA1	BRCA1:NM_007297:exon9:c.C1561T:p.P521S,BRCA1:NM_007294:exon10:c.C1702T:p.P568S,BRCA1:NM_007300:exon10:c.C1702T:p.P568S	Benign	Conflicting_interpretations_of_pathogenicity
	17:43093829:GAT:G	BRCA1	BRCA1:NM_007297:exon9:c.1559_1560del:p.N520Tfs*2,BRCA1:NM_007294:exon10:c.1700_1701del:p.N567Tfs*2,BRCA1:NM_007300:exon10:c.1700_1701del:p.N567Tfs*2	Pathogenic
	17:43093829:GATT:G	BRCA1	BRCA1:NM_007297:exon9:c.1558_1560del:p.N520del,BRCA1:NM_007294:exon10:c.1699_1701del:p.N567del,BRCA1:NM_007300:exon10:c.1699_1701del:p.N567del	Pathogenic
	17:43093829:G:C	BRCA1	BRCA1:NM_007297:exon9:c.C1561G:p.P521A,BRCA1:NM_007294:exon10:c.C1702G:p.P568A,BRCA1:NM_007300:exon10:c.C1702G:p.P568A	Benign	Conflicting_interpretations_of_pathogenicity
	17:43093829:G:T	BRCA1	BRCA1:NM_007297:exon9:c.C1561A:p.P521T,BRCA1:NM_007294:exon10:c.C1702A:p.P568T,BRCA1:NM_007300:exon10:c.C1702A:p.P568T	Benign
	17:43093830:A:AT	BRCA1	BRCA1:NM_007297:exon9:c.1559dupA:p.N520Kfs*3,BRCA1:NM_007294:exon10:c.1700dupA:p.N567Kfs*3,BRCA1:NM_007300:exon10:c.1700dupA:p.N567Kfs*3	Pathogenic	Pathogenic
	17:43093830:A:C	BRCA1	BRCA1:NM_007297:exon9:c.T1560G:p.N520K,BRCA1:NM_007294:exon10:c.T1701G:p.N567K,BRCA1:NM_007300:exon10:c.T1701G:p.N567K	Benign	Conflicting_interpretations_of_pathogenicity
	17:43093830:A:G	BRCA1	BRCA1:NM_007297:exon9:c.T1560C:p.N520N,BRCA1:NM_007294:exon10:c.T1701C:p.N567N,BRCA1:NM_007300:exon10:c.T1701C:p.N567N	Benign
	17:43093830:A:T	BRCA1	BRCA1:NM_007297:exon9:c.T1560A:p.N520K,BRCA1:NM_007294:exon10:c.T1701A:p.N567K,BRCA1:NM_007300:exon10:c.T1701A:p.N567K	Benign
	17:43093830:AT:CG	BRCA1	BRCA1:NM_007297:exon9:c.1559_1560delinsCG:p.N520T,BRCA1:NM_007294:exon10:c.1700_1701delinsCG:p.N567T,BRCA1:NM_007300:exon10:c.1700_1701delinsCG:p.N567T	Benign
	17:43093830:AT:GA	BRCA1	BRCA1:NM_007297:exon9:c.1559_1560delinsTC:p.N520I,BRCA1:NM_007294:exon10:c.1700_1701delinsTC:p.N567I,BRCA1:NM_007300:exon10:c.1700_1701delinsTC:p.N567I	Benign
	17:43093830:AT:GC	BRCA1	BRCA1:NM_007297:exon9:c.1559_1560delinsGC:p.N520S,BRCA1:NM_007294:exon10:c.1700_1701delinsGC:p.N567S,BRCA1:NM_007300:exon10:c.1700_1701delinsGC:p.N567S	Benign
	17:43093830:AT:GG	BRCA1	BRCA1:NM_007297:exon9:c.1559_1560delinsCC:p.N520T,BRCA1:NM_007294:exon10:c.1700_1701delinsCC:p.N567T,BRCA1:NM_007300:exon10:c.1700_1701delinsCC:p.N567T	Benign
	17:43093830:AT:TA	BRCA1	BRCA1:NM_007297:exon9:c.1559_1560delinsTA:p.N520I,BRCA1:NM_007294:exon10:c.1700_1701delinsTA:p.N567I,BRCA1:NM_007300:exon10:c.1700_1701delinsTA:p.N567I	Benign
	17:43093830:ATT:A	BRCA1	BRCA1:NM_007297:exon9:c.1558_1559del:p.N520Sfs*2,BRCA1:NM_007294:exon10:c.1699_1700del:p.N567Sfs*2,BRCA1:NM_007300:exon10:c.1699_1700del:p.N567Sfs*2	Pathogenic
	17:43093830:ATT:CAA	BRCA1	BRCA1:NM_007297:exon9:c.1558_1560delinsTTG:p.N520L,BRCA1:NM_007294:exon10:c.1699_1701delinsTTG:p.N567L,BRCA1:NM_007300:exon10:c.1699_1701delinsTTG:p.N567L	Benign
	17:43093830:ATT:CAG	BRCA1	BRCA1:NM_007297:exon9:c.1558_1560delinsCTG:p.N520L,BRCA1:NM_007294:exon10:c.1699_1701delinsCTG:p.N567L,BRCA1:NM_007300:exon10:c.1699_1701delinsCTG:p.N567L	Benign
	17:43093830:ATT:CCC	BRCA1	BRCA1:NM_007297:exon9:c.1558_1560delinsGGG:p.N520G,BRCA1:NM_007294:exon10:c.1699_1701delinsGGG:p.N567G,BRCA1:NM_007300:exon10:c.1699_1701delinsGGG:p.N567G	Benign
	17:43093830:ATT:CGA	BRCA1	BRCA1:NM_007297:exon9:c.1558_1560delinsTCG:p.N520S,BRCA1:NM_007294:exon10:c.1699_1701delinsTCG:p.N567S,BRCA1:NM_007300:exon10:c.1699_1701delinsTCG:p.N567S	Benign
	17:43093830:AT:TG	BRCA1	BRCA1:NM_007297:exon9:c.1559_1560delinsCA:p.N520T,BRCA1:NM_007294:exon10:c.1700_1701delinsCA:p.N567T,BRCA1:NM_007300:exon10:c.1700_1701delinsCA:p.N567T	Benign
	17:43093830:ATT:GAG	BRCA1	BRCA1:NM_007297:exon9:c.1558_1560delinsCTC:p.N520L,BRCA1:NM_007294:exon10:c.1699_1701delinsCTC:p.N567L,BRCA1:NM_007300:exon10:c.1699_1701delinsCTC:p.N567L	Benign
	17:43093830:ATT:GCC	BRCA1	BRCA1:NM_007297:exon9:c.1558_1560delinsGGC:p.N520G,BRCA1:NM_007294:exon10:c.1699_1701delinsGGC:p.N567G,BRCA1:NM_007300:exon10:c.1699_1701delinsGGC:p.N567G	Benign
	17:43093830:ATT:GGA	BRCA1	BRCA1:NM_007297:exon9:c.1558_1560delinsTCC:p.N520S,BRCA1:NM_007294:exon10:c.1699_1701delinsTCC:p.N567S,BRCA1:NM_007300:exon10:c.1699_1701delinsTCC:p.N567S	Benign
	17:43093830:ATT:GTA	BRCA1	BRCA1:NM_007297:exon9:c.1558_1560delinsTAC:p.N520Y,BRCA1:NM_007294:exon10:c.1699_1701delinsTAC:p.N567Y,BRCA1:NM_007300:exon10:c.1699_1701delinsTAC:p.N567Y	Benign
	17:43093830:ATT:GTC	BRCA1	BRCA1:NM_007297:exon9:c.1558_1560delinsGAC:p.N520D,BRCA1:NM_007294:exon10:c.1699_1701delinsGAC:p.N567D,BRCA1:NM_007300:exon10:c.1699_1701delinsGAC:p.N567D	Benign
	17:43093830:ATT:GTG	BRCA1	BRCA1:NM_007297:exon9:c.1558_1560delinsCAC:p.N520H,BRCA1:NM_007294:exon10:c.1699_1701delinsCAC:p.N567H,BRCA1:NM_007300:exon10:c.1699_1701delinsCAC:p.N567H	Benign
	17:43093830:ATT:TAA	BRCA1	BRCA1:NM_007297:exon9:c.1558_1560delinsTTA:p.N520L,BRCA1:NM_007294:exon10:c.1699_1701delinsTTA:p.N567L,BRCA1:NM_007300:exon10:c.1699_1701delinsTTA:p.N567L	Benign
	17:43093830:ATT:TAG	BRCA1	BRCA1:NM_007297:exon9:c.1558_1560delinsCTA:p.N520L,BRCA1:NM_007294:exon10:c.1699_1701delinsCTA:p.N567L,BRCA1:NM_007300:exon10:c.1699_1701delinsCTA:p.N567L	Benign
	17:43093830:ATT:TCC	BRCA1	BRCA1:NM_007297:exon9:c.1558_1560delinsGGA:p.N520G,BRCA1:NM_007294:exon10:c.1699_1701delinsGGA:p.N567G,BRCA1:NM_007300:exon10:c.1699_1701delinsGGA:p.N567G	Benign
	17:43093830:ATT:TGA	BRCA1	BRCA1:NM_007297:exon9:c.1558_1560delinsTCA:p.N520S,BRCA1:NM_007294:exon10:c.1699_1701delinsTCA:p.N567S,BRCA1:NM_007300:exon10:c.1699_1701delinsTCA:p.N567S	Benign
	17:43093831:T:A	BRCA1	BRCA1:NM_007297:exon9:c.A1559T:p.N520I,BRCA1:NM_007294:exon10:c.A1700T:p.N567I,BRCA1:NM_007300:exon10:c.A1700T:p.N567I	Benign
	17:43093831:T:C	BRCA1	BRCA1:NM_007297:exon9:c.A1559G:p.N520S,BRCA1:NM_007294:exon10:c.A1700G:p.N567S,BRCA1:NM_007300:exon10:c.A1700G:p.N567S	Benign
	17:43093831:T:G	BRCA1	BRCA1:NM_007297:exon9:c.A1559C:p.N520T,BRCA1:NM_007294:exon10:c.A1700C:p.N567T,BRCA1:NM_007300:exon10:c.A1700C:p.N567T	Benign	Conflicting_interpretations_of_pathogenicity
	17:43093831:TT:AG	BRCA1	BRCA1:NM_007297:exon9:c.1558_1559delinsCT:p.N520L,BRCA1:NM_007294:exon10:c.1699_1700delinsCT:p.N567L,BRCA1:NM_007300:exon10:c.1699_1700delinsCT:p.N567L	Benign
	17:43093831:TT:CC	BRCA1	BRCA1:NM_007297:exon9:c.1558_1559delinsGG:p.N520G,BRCA1:NM_007294:exon10:c.1699_1700delinsGG:p.N567G,BRCA1:NM_007300:exon10:c.1699_1700delinsGG:p.N567G	Benign
	17:43093831:TT:GA	BRCA1	BRCA1:NM_007297:exon9:c.1558_1559delinsTC:p.N520S,BRCA1:NM_007294:exon10:c.1699_1700delinsTC:p.N567S,BRCA1:NM_007300:exon10:c.1699_1700delinsTC:p.N567S	Benign
	17:43093832:T:A	BRCA1	BRCA1:NM_007297:exon9:c.A1558T:p.N520Y,BRCA1:NM_007294:exon10:c.A1699T:p.N567Y,BRCA1:NM_007300:exon10:c.A1699T:p.N567Y	Benign
	17:43093832:T:C	BRCA1	BRCA1:NM_007297:exon9:c.A1558G:p.N520D,BRCA1:NM_007294:exon10:c.A1699G:p.N567D,BRCA1:NM_007300:exon10:c.A1699G:p.N567D	Benign
	17:43093832:T:G	BRCA1	BRCA1:NM_007297:exon9:c.A1558C:p.N520H,BRCA1:NM_007294:exon10:c.A1699C:p.N567H,BRCA1:NM_007300:exon10:c.A1699C:p.N567H	Benign
	17:43093833:T:A	BRCA1	BRCA1:NM_007297:exon9:c.A1557T:p.K519N,BRCA1:NM_007294:exon10:c.A1698T:p.K566N,BRCA1:NM_007300:exon10:c.A1698T:p.K566N	Benign
	17:43093833:T:C	BRCA1	BRCA1:NM_007297:exon9:c.A1557G:p.K519K,BRCA1:NM_007294:exon10:c.A1698G:p.K566K,BRCA1:NM_007300:exon10:c.A1698G:p.K566K	Benign
	17:43093833:T:G	BRCA1	BRCA1:NM_007297:exon9:c.A1557C:p.K519N,BRCA1:NM_007294:exon10:c.A1698C:p.K566N,BRCA1:NM_007300:exon10:c.A1698C:p.K566N	Benign
	17:43093833:TT:AA	BRCA1	BRCA1:NM_007297:exon9:c.1556_1557delinsTT:p.K519I,BRCA1:NM_007294:exon10:c.1697_1698delinsTT:p.K566I,BRCA1:NM_007300:exon10:c.1697_1698delinsTT:p.K566I	Benign
	17:43093833:TT:AG	BRCA1	BRCA1:NM_007297:exon9:c.1556_1557delinsCT:p.K519T,BRCA1:NM_007294:exon10:c.1697_1698delinsCT:p.K566T,BRCA1:NM_007300:exon10:c.1697_1698delinsCT:p.K566T	Benign
	17:43093833:TT:CA	BRCA1	BRCA1:NM_007297:exon9:c.1556_1557delinsTG:p.K519M,BRCA1:NM_007294:exon10:c.1697_1698delinsTG:p.K566M,BRCA1:NM_007300:exon10:c.1697_1698delinsTG:p.K566M	Benign
	17:43093833:TT:CC	BRCA1	BRCA1:NM_007297:exon9:c.1556_1557delinsGG:p.K519R,BRCA1:NM_007294:exon10:c.1697_1698delinsGG:p.K566R,BRCA1:NM_007300:exon10:c.1697_1698delinsGG:p.K566R	Benign
	17:43093833:TT:CG	BRCA1	BRCA1:NM_007297:exon9:c.1556_1557delinsCG:p.K519T,BRCA1:NM_007294:exon10:c.1697_1698delinsCG:p.K566T,BRCA1:NM_007300:exon10:c.1697_1698delinsCG:p.K566T	Benign
	17:43093833:TT:GA	BRCA1	BRCA1:NM_007297:exon9:c.1556_1557delinsTC:p.K519I,BRCA1:NM_007294:exon10:c.1697_1698delinsTC:p.K566I,BRCA1:NM_007300:exon10:c.1697_1698delinsTC:p.K566I	Benign
	17:43093833:TT:GG	BRCA1	BRCA1:NM_007297:exon9:c.1556_1557delinsCC:p.K519T,BRCA1:NM_007294:exon10:c.1697_1698delinsCC:p.K566T,BRCA1:NM_007300:exon10:c.1697_1698delinsCC:p.K566T	Benign
	17:43093833:TTT:ACC	BRCA1	BRCA1:NM_007297:exon9:c.1555_1557delinsGGT:p.K519G,BRCA1:NM_007294:exon10:c.1696_1698delinsGGT:p.K566G,BRCA1:NM_007300:exon10:c.1696_1698delinsGGT:p.K566G	Benign
	17:43093833:TTT:ACG	BRCA1	BRCA1:NM_007297:exon9:c.1555_1557delinsCGT:p.K519R,BRCA1:NM_007294:exon10:c.1696_1698delinsCGT:p.K566R,BRCA1:NM_007300:exon10:c.1696_1698delinsCGT:p.K566R	Benign
	17:43093833:TTT:AGC	BRCA1	BRCA1:NM_007297:exon9:c.1555_1557delinsGCT:p.K519A,BRCA1:NM_007294:exon10:c.1696_1698delinsGCT:p.K566A,BRCA1:NM_007300:exon10:c.1696_1698delinsGCT:p.K566A	Benign
	17:43093833:TTT:CCC	BRCA1	BRCA1:NM_007297:exon9:c.1555_1557delinsGGG:p.K519G,BRCA1:NM_007294:exon10:c.1696_1698delinsGGG:p.K566G,BRCA1:NM_007300:exon10:c.1696_1698delinsGGG:p.K566G	Benign
	17:43093833:TTT:CCG	BRCA1	BRCA1:NM_007297:exon9:c.1555_1557delinsCGG:p.K519R,BRCA1:NM_007294:exon10:c.1696_1698delinsCGG:p.K566R,BRCA1:NM_007300:exon10:c.1696_1698delinsCGG:p.K566R	Benign
	17:43093833:TTT:CGC	BRCA1	BRCA1:NM_007297:exon9:c.1555_1557delinsGCG:p.K519A,BRCA1:NM_007294:exon10:c.1696_1698delinsGCG:p.K566A,BRCA1:NM_007300:exon10:c.1696_1698delinsGCG:p.K566A	Benign
	17:43093833:TTT:CTA	BRCA1	BRCA1:NM_007297:exon9:c.1555_1557delinsTAG:p.K519_Y1816del,BRCA1:NM_007294:exon10:c.1696_1698delinsTAG:p.K566_Y1863del,BRCA1:NM_007300:exon10:c.1696_1698delinsTAG:p.K566_Y1884del	Pathogenic
	17:43093833:TTT:CTC	BRCA1	BRCA1:NM_007297:exon9:c.1555_1557delinsGAG:p.K519E,BRCA1:NM_007294:exon10:c.1696_1698delinsGAG:p.K566E,BRCA1:NM_007300:exon10:c.1696_1698delinsGAG:p.K566E	Benign
	17:43093833:TTT:CTG	BRCA1	BRCA1:NM_007297:exon9:c.1555_1557delinsCAG:p.K519Q,BRCA1:NM_007294:exon10:c.1696_1698delinsCAG:p.K566Q,BRCA1:NM_007300:exon10:c.1696_1698delinsCAG:p.K566Q	Benign
	17:43093833:TTT:GCC	BRCA1	BRCA1:NM_007297:exon9:c.1555_1557delinsGGC:p.K519G,BRCA1:NM_007294:exon10:c.1696_1698delinsGGC:p.K566G,BRCA1:NM_007300:exon10:c.1696_1698delinsGGC:p.K566G	Benign
	17:43093833:TTT:GCG	BRCA1	BRCA1:NM_007297:exon9:c.1555_1557delinsCGC:p.K519R,BRCA1:NM_007294:exon10:c.1696_1698delinsCGC:p.K566R,BRCA1:NM_007300:exon10:c.1696_1698delinsCGC:p.K566R	Benign
	17:43093833:TTT:GGC	BRCA1	BRCA1:NM_007297:exon9:c.1555_1557delinsGCC:p.K519A,BRCA1:NM_007294:exon10:c.1696_1698delinsGCC:p.K566A,BRCA1:NM_007300:exon10:c.1696_1698delinsGCC:p.K566A	Benign
	17:43093834:T:A	BRCA1	BRCA1:NM_007297:exon9:c.A1556T:p.K519I,BRCA1:NM_007294:exon10:c.A1697T:p.K566I,BRCA1:NM_007300:exon10:c.A1697T:p.K566I	Benign
	17:43093834:T:C	BRCA1	BRCA1:NM_007297:exon9:c.A1556G:p.K519R,BRCA1:NM_007294:exon10:c.A1697G:p.K566R,BRCA1:NM_007300:exon10:c.A1697G:p.K566R	Benign
	17:43093834:T:G	BRCA1	BRCA1:NM_007297:exon9:c.A1556C:p.K519T,BRCA1:NM_007294:exon10:c.A1697C:p.K566T,BRCA1:NM_007300:exon10:c.A1697C:p.K566T	Benign
	17:43093834:TT:CA	BRCA1	BRCA1:NM_007297:exon9:c.1555_1556delinsTG:p.K519_Y1816del,BRCA1:NM_007294:exon10:c.1696_1697delinsTG:p.K566_Y1863del,BRCA1:NM_007300:exon10:c.1696_1697delinsTG:p.K566_Y1884del	Pathogenic
	17:43093834:TT:CC	BRCA1	BRCA1:NM_007297:exon9:c.1555_1556delinsGG:p.K519G,BRCA1:NM_007294:exon10:c.1696_1697delinsGG:p.K566G,BRCA1:NM_007300:exon10:c.1696_1697delinsGG:p.K566G	Benign
	17:43093834:TT:CG	BRCA1	BRCA1:NM_007297:exon9:c.1555_1556delinsCG:p.K519R,BRCA1:NM_007294:exon10:c.1696_1697delinsCG:p.K566R,BRCA1:NM_007300:exon10:c.1696_1697delinsCG:p.K566R	Benign
	17:43093834:TTC:T	BRCA1	BRCA1:NM_007297:exon9:c.1554_1555del:p.N520Sfs*2,BRCA1:NM_007294:exon10:c.1695_1696del:p.N567Sfs*2,BRCA1:NM_007300:exon10:c.1695_1696del:p.N567Sfs*2	Pathogenic
	17:43093834:TTCTC:T	BRCA1	BRCA1:NM_007297:exon9:c.1552_1555del:p.E518Kfs*6,BRCA1:NM_007294:exon10:c.1693_1696del:p.E565Kfs*6,BRCA1:NM_007300:exon10:c.1693_1696del:p.E565Kfs*6	Pathogenic
	17:43093834:TT:GC	BRCA1	BRCA1:NM_007297:exon9:c.1555_1556delinsGC:p.K519A,BRCA1:NM_007294:exon10:c.1696_1697delinsGC:p.K566A,BRCA1:NM_007300:exon10:c.1696_1697delinsGC:p.K566A	Benign
	17:43093835:T:A	BRCA1	BRCA1:NM_007297:exon9:c.A1555T:p.K519X,BRCA1:NM_007294:exon10:c.A1696T:p.K566X,BRCA1:NM_007300:exon10:c.A1696T:p.K566X	Pathogenic
	17:43093835:T:C	BRCA1	BRCA1:NM_007297:exon9:c.A1555G:p.K519E,BRCA1:NM_007294:exon10:c.A1696G:p.K566E,BRCA1:NM_007300:exon10:c.A1696G:p.K566E	Benign	Conflicting_interpretations_of_pathogenicity
	17:43093835:TCTCA:T	BRCA1	BRCA1:NM_007297:exon9:c.1551_1554del:p.N517Kfs*7,BRCA1:NM_007294:exon10:c.1692_1695del:p.N564Kfs*7,BRCA1:NM_007300:exon10:c.1692_1695del:p.N564Kfs*7	Pathogenic
	17:43093835:T:G	BRCA1	BRCA1:NM_007297:exon9:c.A1555C:p.K519Q,BRCA1:NM_007294:exon10:c.A1696C:p.K566Q,BRCA1:NM_007300:exon10:c.A1696C:p.K566Q	Benign	Conflicting_interpretations_of_pathogenicity
	17:43093835:T:TC	BRCA1	BRCA1:NM_007297:exon9:c.1554dupG:p.K519Efs*4,BRCA1:NM_007294:exon10:c.1695dupG:p.K566Efs*4,BRCA1:NM_007300:exon10:c.1695dupG:p.K566Efs*4	Pathogenic	Pathogenic
	17:43093836:C:A	BRCA1	BRCA1:NM_007297:exon9:c.G1554T:p.E518D,BRCA1:NM_007294:exon10:c.G1695T:p.E565D,BRCA1:NM_007300:exon10:c.G1695T:p.E565D	Benign
	17:43093836:C:CG	BRCA1	BRCA1:NM_007297:exon9:c.1553_1554insC:p.E518Dfs*5,BRCA1:NM_007294:exon10:c.1694_1695insC:p.E565Dfs*5,BRCA1:NM_007300:exon10:c.1694_1695insC:p.E565Dfs*5	Pathogenic
	17:43093836:C:CT	BRCA1	BRCA1:NM_007297:exon9:c.1553dupA:p.K519Efs*4,BRCA1:NM_007294:exon10:c.1694dupA:p.K566Efs*4,BRCA1:NM_007300:exon10:c.1694dupA:p.K566Efs*4	Pathogenic
	17:43093836:C:G	BRCA1	BRCA1:NM_007297:exon9:c.G1554C:p.E518D,BRCA1:NM_007294:exon10:c.G1695C:p.E565D,BRCA1:NM_007300:exon10:c.G1695C:p.E565D	Benign
	17:43093836:CT:AA	BRCA1	BRCA1:NM_007297:exon9:c.1553_1554delinsTT:p.E518V,BRCA1:NM_007294:exon10:c.1694_1695delinsTT:p.E565V,BRCA1:NM_007300:exon10:c.1694_1695delinsTT:p.E565V	Benign
	17:43093836:CT:AC	BRCA1	BRCA1:NM_007297:exon9:c.1553_1554delinsGT:p.E518G,BRCA1:NM_007294:exon10:c.1694_1695delinsGT:p.E565G,BRCA1:NM_007300:exon10:c.1694_1695delinsGT:p.E565G	Benign
	17:43093836:CT:AG	BRCA1	BRCA1:NM_007297:exon9:c.1553_1554delinsCT:p.E518A,BRCA1:NM_007294:exon10:c.1694_1695delinsCT:p.E565A,BRCA1:NM_007300:exon10:c.1694_1695delinsCT:p.E565A	Benign
	17:43093836:CTC:TCA	BRCA1	BRCA1:NM_007297:exon9:c.1552_1554delinsTGA:p.E518_Y1816del,BRCA1:NM_007294:exon10:c.1693_1695delinsTGA:p.E565_Y1863del,BRCA1:NM_007300:exon10:c.1693_1695delinsTGA:p.E565_Y1884del	Pathogenic
	17:43093836:CTC:TTA	BRCA1	BRCA1:NM_007297:exon9:c.1552_1554delinsTAA:p.E518_Y1816del,BRCA1:NM_007294:exon10:c.1693_1695delinsTAA:p.E565_Y1863del,BRCA1:NM_007300:exon10:c.1693_1695delinsTAA:p.E565_Y1884del	Pathogenic
	17:43093836:CTC:TTG	BRCA1	BRCA1:NM_007297:exon9:c.1552_1554delinsCAA:p.E518Q,BRCA1:NM_007294:exon10:c.1693_1695delinsCAA:p.E565Q,BRCA1:NM_007300:exon10:c.1693_1695delinsCAA:p.E565Q	Benign
	17:43093836:CTC:TTT	BRCA1	BRCA1:NM_007297:exon9:c.1552_1554delinsAAA:p.E518K,BRCA1:NM_007294:exon10:c.1693_1695delinsAAA:p.E565K,BRCA1:NM_007300:exon10:c.1693_1695delinsAAA:p.E565K	Benign
	17:43093836:CT:GA	BRCA1	BRCA1:NM_007297:exon9:c.1553_1554delinsTC:p.E518V,BRCA1:NM_007294:exon10:c.1694_1695delinsTC:p.E565V,BRCA1:NM_007300:exon10:c.1694_1695delinsTC:p.E565V	Benign
	17:43093836:CT:GC	BRCA1	BRCA1:NM_007297:exon9:c.1553_1554delinsGC:p.E518G,BRCA1:NM_007294:exon10:c.1694_1695delinsGC:p.E565G,BRCA1:NM_007300:exon10:c.1694_1695delinsGC:p.E565G	Benign
	17:43093836:CT:GG	BRCA1	BRCA1:NM_007297:exon9:c.1553_1554delinsCC:p.E518A,BRCA1:NM_007294:exon10:c.1694_1695delinsCC:p.E565A,BRCA1:NM_007300:exon10:c.1694_1695delinsCC:p.E565A	Benign
	17:43093836:CT:TA	BRCA1	BRCA1:NM_007297:exon9:c.1553_1554delinsTA:p.E518V,BRCA1:NM_007294:exon10:c.1694_1695delinsTA:p.E565V,BRCA1:NM_007300:exon10:c.1694_1695delinsTA:p.E565V	Benign
	17:43093836:CT:TC	BRCA1	BRCA1:NM_007297:exon9:c.1553_1554delinsGA:p.E518G,BRCA1:NM_007294:exon10:c.1694_1695delinsGA:p.E565G,BRCA1:NM_007300:exon10:c.1694_1695delinsGA:p.E565G	Benign
	17:43093836:CT:TG	BRCA1	BRCA1:NM_007297:exon9:c.1553_1554delinsCA:p.E518A,BRCA1:NM_007294:exon10:c.1694_1695delinsCA:p.E565A,BRCA1:NM_007300:exon10:c.1694_1695delinsCA:p.E565A	Benign
	17:43093837:T:A	BRCA1	BRCA1:NM_007297:exon9:c.A1553T:p.E518V,BRCA1:NM_007294:exon10:c.A1694T:p.E565V,BRCA1:NM_007300:exon10:c.A1694T:p.E565V	Benign	Conflicting_interpretations_of_pathogenicity
	17:43093837:T:C	BRCA1	BRCA1:NM_007297:exon9:c.A1553G:p.E518G,BRCA1:NM_007294:exon10:c.A1694G:p.E565G,BRCA1:NM_007300:exon10:c.A1694G:p.E565G	Benign
	17:43093837:TCA:T	BRCA1	BRCA1:NM_007297:exon9:c.1551_1552del:p.N517Kfs*5,BRCA1:NM_007294:exon10:c.1692_1693del:p.N564Kfs*5,BRCA1:NM_007300:exon10:c.1692_1693del:p.N564Kfs*5	Pathogenic
	17:43093837:T:G	BRCA1	BRCA1:NM_007297:exon9:c.A1553C:p.E518A,BRCA1:NM_007294:exon10:c.A1694C:p.E565A,BRCA1:NM_007300:exon10:c.A1694C:p.E565A	Benign	Conflicting_interpretations_of_pathogenicity
	17:43093837:T:TG	BRCA1	BRCA1:NM_007297:exon9:c.1552_1553insC:p.E518Afs*5,BRCA1:NM_007294:exon10:c.1693_1694insC:p.E565Afs*5,BRCA1:NM_007300:exon10:c.1693_1694insC:p.E565Afs*5	Pathogenic
	17:43093838:C:A	BRCA1	BRCA1:NM_007297:exon9:c.G1552T:p.E518X,BRCA1:NM_007294:exon10:c.G1693T:p.E565X,BRCA1:NM_007300:exon10:c.G1693T:p.E565X	Pathogenic	Pathogenic
	17:43093838:CAT:AA	BRCA1	BRCA1:NM_007297:exon9:c.1550_1552delinsTT:p.N517Ifs*8,BRCA1:NM_007294:exon10:c.1691_1693delinsTT:p.N564Ifs*8,BRCA1:NM_007300:exon10:c.1691_1693delinsTT:p.N564Ifs*8	Pathogenic
	17:43093838:CAT:C	BRCA1	BRCA1:NM_007297:exon9:c.1550_1551del:p.N517Rfs*5,BRCA1:NM_007294:exon10:c.1691_1692del:p.N564Rfs*5,BRCA1:NM_007300:exon10:c.1691_1692del:p.N564Rfs*5	Pathogenic
	17:43093838:C:CATT	BRCA1	BRCA1:NM_007297:exon9:c.1551_1552insAAT:p.N517_E518insN,BRCA1:NM_007294:exon10:c.1692_1693insAAT:p.N564_E565insN,BRCA1:NM_007300:exon10:c.1692_1693insAAT:p.N564_E565insN	Benign
	17:43093838:C:G	BRCA1	BRCA1:NM_007297:exon9:c.G1552C:p.E518Q,BRCA1:NM_007294:exon10:c.G1693C:p.E565Q,BRCA1:NM_007300:exon10:c.G1693C:p.E565Q	Benign
	17:43093838:C:T	BRCA1	BRCA1:NM_007297:exon9:c.G1552A:p.E518K,BRCA1:NM_007294:exon10:c.G1693A:p.E565K,BRCA1:NM_007300:exon10:c.G1693A:p.E565K	Benign
	17:43093839:A:AT	BRCA1	BRCA1:NM_007297:exon9:c.1550dupA:p.N517Kfs*2,BRCA1:NM_007294:exon10:c.1691dupA:p.N564Kfs*2,BRCA1:NM_007300:exon10:c.1691dupA:p.N564Kfs*2	Pathogenic
	17:43093839:A:C	BRCA1	BRCA1:NM_007297:exon9:c.T1551G:p.N517K,BRCA1:NM_007294:exon10:c.T1692G:p.N564K,BRCA1:NM_007300:exon10:c.T1692G:p.N564K	Benign
	17:43093839:A:G	BRCA1	BRCA1:NM_007297:exon9:c.T1551C:p.N517N,BRCA1:NM_007294:exon10:c.T1692C:p.N564N,BRCA1:NM_007300:exon10:c.T1692C:p.N564N	Benign
	17:43093839:A:T	BRCA1	BRCA1:NM_007297:exon9:c.T1551A:p.N517K,BRCA1:NM_007294:exon10:c.T1692A:p.N564K,BRCA1:NM_007300:exon10:c.T1692A:p.N564K	Benign
	17:43093839:AT:CG	BRCA1	BRCA1:NM_007297:exon9:c.1550_1551delinsCG:p.N517T,BRCA1:NM_007294:exon10:c.1691_1692delinsCG:p.N564T,BRCA1:NM_007300:exon10:c.1691_1692delinsCG:p.N564T	Benign
	17:43093839:AT:GA	BRCA1	BRCA1:NM_007297:exon9:c.1550_1551delinsTC:p.N517I,BRCA1:NM_007294:exon10:c.1691_1692delinsTC:p.N564I,BRCA1:NM_007300:exon10:c.1691_1692delinsTC:p.N564I	Benign
	17:43093839:AT:GC	BRCA1	BRCA1:NM_007297:exon9:c.1550_1551delinsGC:p.N517S,BRCA1:NM_007294:exon10:c.1691_1692delinsGC:p.N564S,BRCA1:NM_007300:exon10:c.1691_1692delinsGC:p.N564S	Benign
	17:43093839:AT:GG	BRCA1	BRCA1:NM_007297:exon9:c.1550_1551delinsCC:p.N517T,BRCA1:NM_007294:exon10:c.1691_1692delinsCC:p.N564T,BRCA1:NM_007300:exon10:c.1691_1692delinsCC:p.N564T	Benign
	17:43093839:AT:TA	BRCA1	BRCA1:NM_007297:exon9:c.1550_1551delinsTA:p.N517I,BRCA1:NM_007294:exon10:c.1691_1692delinsTA:p.N564I,BRCA1:NM_007300:exon10:c.1691_1692delinsTA:p.N564I	Benign
	17:43093839:ATT:CCC	BRCA1	BRCA1:NM_007297:exon9:c.1549_1551delinsGGG:p.N517G,BRCA1:NM_007294:exon10:c.1690_1692delinsGGG:p.N564G,BRCA1:NM_007300:exon10:c.1690_1692delinsGGG:p.N564G	Benign
	17:43093839:ATT:CGA	BRCA1	BRCA1:NM_007297:exon9:c.1549_1551delinsTCG:p.N517S,BRCA1:NM_007294:exon10:c.1690_1692delinsTCG:p.N564S,BRCA1:NM_007300:exon10:c.1690_1692delinsTCG:p.N564S	Benign
	17:43093839:AT:TG	BRCA1	BRCA1:NM_007297:exon9:c.1550_1551delinsCA:p.N517T,BRCA1:NM_007294:exon10:c.1691_1692delinsCA:p.N564T,BRCA1:NM_007300:exon10:c.1691_1692delinsCA:p.N564T	Benign
	17:43093839:ATT:GCC	BRCA1	BRCA1:NM_007297:exon9:c.1549_1551delinsGGC:p.N517G,BRCA1:NM_007294:exon10:c.1690_1692delinsGGC:p.N564G,BRCA1:NM_007300:exon10:c.1690_1692delinsGGC:p.N564G	Benign
	17:43093839:ATT:GGA	BRCA1	BRCA1:NM_007297:exon9:c.1549_1551delinsTCC:p.N517S,BRCA1:NM_007294:exon10:c.1690_1692delinsTCC:p.N564S,BRCA1:NM_007300:exon10:c.1690_1692delinsTCC:p.N564S	Benign
	17:43093839:ATT:GTA	BRCA1	BRCA1:NM_007297:exon9:c.1549_1551delinsTAC:p.N517Y,BRCA1:NM_007294:exon10:c.1690_1692delinsTAC:p.N564Y,BRCA1:NM_007300:exon10:c.1690_1692delinsTAC:p.N564Y	Benign
	17:43093839:ATT:GTC	BRCA1	BRCA1:NM_007297:exon9:c.1549_1551delinsGAC:p.N517D,BRCA1:NM_007294:exon10:c.1690_1692delinsGAC:p.N564D,BRCA1:NM_007300:exon10:c.1690_1692delinsGAC:p.N564D	Benign
	17:43093839:ATT:GTG	BRCA1	BRCA1:NM_007297:exon9:c.1549_1551delinsCAC:p.N517H,BRCA1:NM_007294:exon10:c.1690_1692delinsCAC:p.N564H,BRCA1:NM_007300:exon10:c.1690_1692delinsCAC:p.N564H	Benign
	17:43093839:ATT:TCC	BRCA1	BRCA1:NM_007297:exon9:c.1549_1551delinsGGA:p.N517G,BRCA1:NM_007294:exon10:c.1690_1692delinsGGA:p.N564G,BRCA1:NM_007300:exon10:c.1690_1692delinsGGA:p.N564G	Benign
	17:43093839:ATT:TGA	BRCA1	BRCA1:NM_007297:exon9:c.1549_1551delinsTCA:p.N517S,BRCA1:NM_007294:exon10:c.1690_1692delinsTCA:p.N564S,BRCA1:NM_007300:exon10:c.1690_1692delinsTCA:p.N564S	Benign
	17:43093840:T:A	BRCA1	BRCA1:NM_007297:exon9:c.A1550T:p.N517I,BRCA1:NM_007294:exon10:c.A1691T:p.N564I,BRCA1:NM_007300:exon10:c.A1691T:p.N564I	Benign
	17:43093840:T:C	BRCA1	BRCA1:NM_007297:exon9:c.A1550G:p.N517S,BRCA1:NM_007294:exon10:c.A1691G:p.N564S,BRCA1:NM_007300:exon10:c.A1691G:p.N564S	Benign
	17:43093840:T:G	BRCA1	BRCA1:NM_007297:exon9:c.A1550C:p.N517T,BRCA1:NM_007294:exon10:c.A1691C:p.N564T,BRCA1:NM_007300:exon10:c.A1691C:p.N564T	Benign
	17:43093840:TT:CC	BRCA1	BRCA1:NM_007297:exon9:c.1549_1550delinsGG:p.N517G,BRCA1:NM_007294:exon10:c.1690_1691delinsGG:p.N564G,BRCA1:NM_007300:exon10:c.1690_1691delinsGG:p.N564G	Benign
	17:43093840:TTC:T	BRCA1	BRCA1:NM_007297:exon9:c.1548_1549del:p.N517*,BRCA1:NM_007294:exon10:c.1689_1690del:p.N564*,BRCA1:NM_007300:exon10:c.1689_1690del:p.N564*	Pathogenic
	17:43093840:TTCTGAATA:CG	BRCA1	BRCA1:NM_007297:exon9:c.1542_1550delinsCG:p.I515Vfs*8,BRCA1:NM_007294:exon10:c.1683_1691delinsCG:p.I562Vfs*8,BRCA1:NM_007300:exon10:c.1683_1691delinsCG:p.I562Vfs*8	Pathogenic
	17:43093840:TT:GA	BRCA1	BRCA1:NM_007297:exon9:c.1549_1550delinsTC:p.N517S,BRCA1:NM_007294:exon10:c.1690_1691delinsTC:p.N564S,BRCA1:NM_007300:exon10:c.1690_1691delinsTC:p.N564S	Benign
	17:43093841:T:A	BRCA1	BRCA1:NM_007297:exon9:c.A1549T:p.N517Y,BRCA1:NM_007294:exon10:c.A1690T:p.N564Y,BRCA1:NM_007300:exon10:c.A1690T:p.N564Y	Benign	Conflicting_interpretations_of_pathogenicity
	17:43093841:T:C	BRCA1	BRCA1:NM_007297:exon9:c.A1549G:p.N517D,BRCA1:NM_007294:exon10:c.A1690G:p.N564D,BRCA1:NM_007300:exon10:c.A1690G:p.N564D	Benign
	17:43093842:C:A	BRCA1	BRCA1:NM_007297:exon9:c.G1548T:p.Q516H,BRCA1:NM_007294:exon10:c.G1689T:p.Q563H,BRCA1:NM_007300:exon10:c.G1689T:p.Q563H	Benign
	17:43093842:C:CT	BRCA1	BRCA1:NM_007297:exon9:c.1547dupA:p.N517Efs*2,BRCA1:NM_007294:exon10:c.1688dupA:p.N564Efs*2,BRCA1:NM_007300:exon10:c.1688dupA:p.N564Efs*2	Pathogenic
	17:43093842:C:G	BRCA1	BRCA1:NM_007297:exon9:c.G1548C:p.Q516H,BRCA1:NM_007294:exon10:c.G1689C:p.Q563H,BRCA1:NM_007300:exon10:c.G1689C:p.Q563H	Benign
	17:43093842:CT:AA	BRCA1	BRCA1:NM_007297:exon9:c.1547_1548delinsTT:p.Q516L,BRCA1:NM_007294:exon10:c.1688_1689delinsTT:p.Q563L,BRCA1:NM_007300:exon10:c.1688_1689delinsTT:p.Q563L	Benign
	17:43093842:CT:AC	BRCA1	BRCA1:NM_007297:exon9:c.1547_1548delinsGT:p.Q516R,BRCA1:NM_007294:exon10:c.1688_1689delinsGT:p.Q563R,BRCA1:NM_007300:exon10:c.1688_1689delinsGT:p.Q563R	Benign
	17:43093842:CT:AG	BRCA1	BRCA1:NM_007297:exon9:c.1547_1548delinsCT:p.Q516P,BRCA1:NM_007294:exon10:c.1688_1689delinsCT:p.Q563P,BRCA1:NM_007300:exon10:c.1688_1689delinsCT:p.Q563P	Benign
	17:43093842:CT:GA	BRCA1	BRCA1:NM_007297:exon9:c.1547_1548delinsTC:p.Q516L,BRCA1:NM_007294:exon10:c.1688_1689delinsTC:p.Q563L,BRCA1:NM_007300:exon10:c.1688_1689delinsTC:p.Q563L	Benign
	17:43093842:CTGAA:C	BRCA1	BRCA1:NM_007297:exon9:c.1544_1547del:p.I515Rfs*9,BRCA1:NM_007294:exon10:c.1685_1688del:p.I562Rfs*9,BRCA1:NM_007300:exon10:c.1685_1688del:p.I562Rfs*9	Pathogenic
	17:43093842:CT:GC	BRCA1	BRCA1:NM_007297:exon9:c.1547_1548delinsGC:p.Q516R,BRCA1:NM_007294:exon10:c.1688_1689delinsGC:p.Q563R,BRCA1:NM_007300:exon10:c.1688_1689delinsGC:p.Q563R	Benign
	17:43093842:CT:GG	BRCA1	BRCA1:NM_007297:exon9:c.1547_1548delinsCC:p.Q516P,BRCA1:NM_007294:exon10:c.1688_1689delinsCC:p.Q563P,BRCA1:NM_007300:exon10:c.1688_1689delinsCC:p.Q563P	Benign
	17:43093842:CTG:TAA	BRCA1	BRCA1:NM_007297:exon9:c.1546_1548delinsTTA:p.Q516L,BRCA1:NM_007294:exon10:c.1687_1689delinsTTA:p.Q563L,BRCA1:NM_007300:exon10:c.1687_1689delinsTTA:p.Q563L	Benign
	17:43093842:CTG:TCA	BRCA1	BRCA1:NM_007297:exon9:c.1546_1548delinsTGA:p.Q516_Y1816del,BRCA1:NM_007294:exon10:c.1687_1689delinsTGA:p.Q563_Y1863del,BRCA1:NM_007300:exon10:c.1687_1689delinsTGA:p.Q563_Y1884del	Pathogenic
	17:43093842:CTG:TCT	BRCA1	BRCA1:NM_007297:exon9:c.1546_1548delinsAGA:p.Q516R,BRCA1:NM_007294:exon10:c.1687_1689delinsAGA:p.Q563R,BRCA1:NM_007300:exon10:c.1687_1689delinsAGA:p.Q563R	Benign
	17:43093842:CTG:TTA	BRCA1	BRCA1:NM_007297:exon9:c.1546_1548delinsTAA:p.Q516_Y1816del,BRCA1:NM_007294:exon10:c.1687_1689delinsTAA:p.Q563_Y1863del,BRCA1:NM_007300:exon10:c.1687_1689delinsTAA:p.Q563_Y1884del	Pathogenic
	17:43093842:CTG:TTC	BRCA1	BRCA1:NM_007297:exon9:c.1546_1548delinsGAA:p.Q516E,BRCA1:NM_007294:exon10:c.1687_1689delinsGAA:p.Q563E,BRCA1:NM_007300:exon10:c.1687_1689delinsGAA:p.Q563E	Benign
	17:43093842:CTG:TTT	BRCA1	BRCA1:NM_007297:exon9:c.1546_1548delinsAAA:p.Q516K,BRCA1:NM_007294:exon10:c.1687_1689delinsAAA:p.Q563K,BRCA1:NM_007300:exon10:c.1687_1689delinsAAA:p.Q563K	Benign
	17:43093842:CT:TA	BRCA1	BRCA1:NM_007297:exon9:c.1547_1548delinsTA:p.Q516L,BRCA1:NM_007294:exon10:c.1688_1689delinsTA:p.Q563L,BRCA1:NM_007300:exon10:c.1688_1689delinsTA:p.Q563L	Benign
	17:43093842:CT:TC	BRCA1	BRCA1:NM_007297:exon9:c.1547_1548delinsGA:p.Q516R,BRCA1:NM_007294:exon10:c.1688_1689delinsGA:p.Q563R,BRCA1:NM_007300:exon10:c.1688_1689delinsGA:p.Q563R	Benign
	17:43093842:CT:TG	BRCA1	BRCA1:NM_007297:exon9:c.1547_1548delinsCA:p.Q516P,BRCA1:NM_007294:exon10:c.1688_1689delinsCA:p.Q563P,BRCA1:NM_007300:exon10:c.1688_1689delinsCA:p.Q563P	Benign
	17:43093843:T:A	BRCA1	BRCA1:NM_007297:exon9:c.A1547T:p.Q516L,BRCA1:NM_007294:exon10:c.A1688T:p.Q563L,BRCA1:NM_007300:exon10:c.A1688T:p.Q563L	Benign
	17:43093843:T:C	BRCA1	BRCA1:NM_007297:exon9:c.A1547G:p.Q516R,BRCA1:NM_007294:exon10:c.A1688G:p.Q563R,BRCA1:NM_007300:exon10:c.A1688G:p.Q563R	Benign
	17:43093843:T:G	BRCA1	BRCA1:NM_007297:exon9:c.A1547C:p.Q516P,BRCA1:NM_007294:exon10:c.A1688C:p.Q563P,BRCA1:NM_007300:exon10:c.A1688C:p.Q563P	Benign	Conflicting_interpretations_of_pathogenicity
	17:43093843:TG:AA	BRCA1	BRCA1:NM_007297:exon9:c.1546_1547delinsTT:p.Q516L,BRCA1:NM_007294:exon10:c.1687_1688delinsTT:p.Q563L,BRCA1:NM_007300:exon10:c.1687_1688delinsTT:p.Q563L	Benign
	17:43093843:TGAATA:T	BRCA1	BRCA1:NM_007297:exon9:c.1542_1546del:p.I515Efs*2,BRCA1:NM_007294:exon10:c.1683_1687del:p.I562Efs*2,BRCA1:NM_007300:exon10:c.1683_1687del:p.I562Efs*2	Pathogenic
	17:43093843:TGA:T	BRCA1	BRCA1:NM_007297:exon9:c.1545_1546del:p.Q516Efs*2,BRCA1:NM_007294:exon10:c.1686_1687del:p.Q563Efs*2,BRCA1:NM_007300:exon10:c.1686_1687del:p.Q563Efs*2	Pathogenic
	17:43093843:TG:CT	BRCA1	BRCA1:NM_007297:exon9:c.1546_1547delinsAG:p.Q516R,BRCA1:NM_007294:exon10:c.1687_1688delinsAG:p.Q563R,BRCA1:NM_007300:exon10:c.1687_1688delinsAG:p.Q563R	Benign
	17:43093844:G:A	BRCA1	BRCA1:NM_007297:exon9:c.C1546T:p.Q516X,BRCA1:NM_007294:exon10:c.C1687T:p.Q563X,BRCA1:NM_007300:exon10:c.C1687T:p.Q563X	Pathogenic	Pathogenic
	17:43093844:GAATAGAATCACCTTTTGTTTTATTCTCATGACCACTATTAGTAATATTC:G	BRCA1	BRCA1:NM_007297:exon9:c.1497_1545del:p.M499Ifs*10,BRCA1:NM_007294:exon10:c.1638_1686del:p.M546Ifs*10,BRCA1:NM_007300:exon10:c.1638_1686del:p.M546Ifs*10	Pathogenic
	17:43093844:G:C	BRCA1	BRCA1:NM_007297:exon9:c.C1546G:p.Q516E,BRCA1:NM_007294:exon10:c.C1687G:p.Q563E,BRCA1:NM_007300:exon10:c.C1687G:p.Q563E	Benign
	17:43093844:G:GT	BRCA1	BRCA1:NM_007297:exon9:c.1545_1546insA:p.Q516Tfs*3,BRCA1:NM_007294:exon10:c.1686_1687insA:p.Q563Tfs*3,BRCA1:NM_007300:exon10:c.1686_1687insA:p.Q563Tfs*3	Pathogenic
	17:43093844:G:T	BRCA1	BRCA1:NM_007297:exon9:c.C1546A:p.Q516K,BRCA1:NM_007294:exon10:c.C1687A:p.Q563K,BRCA1:NM_007300:exon10:c.C1687A:p.Q563K	Benign	Conflicting_interpretations_of_pathogenicity
	17:43093845:A:AAT	BRCA1	BRCA1:NM_007297:exon9:c.1544_1545insAT:p.Q516Ffs*10,BRCA1:NM_007294:exon10:c.1685_1686insAT:p.Q563Ffs*10,BRCA1:NM_007300:exon10:c.1685_1686insAT:p.Q563Ffs*10	Pathogenic
	17:43093845:AA:CG	BRCA1	BRCA1:NM_007297:exon9:c.1544_1545delinsCG:p.I515T,BRCA1:NM_007294:exon10:c.1685_1686delinsCG:p.I562T,BRCA1:NM_007300:exon10:c.1685_1686delinsCG:p.I562T	Benign
	17:43093845:AA:GC	BRCA1	BRCA1:NM_007297:exon9:c.1544_1545delinsGC:p.I515S,BRCA1:NM_007294:exon10:c.1685_1686delinsGC:p.I562S,BRCA1:NM_007300:exon10:c.1685_1686delinsGC:p.I562S	Benign
	17:43093845:AA:GG	BRCA1	BRCA1:NM_007297:exon9:c.1544_1545delinsCC:p.I515T,BRCA1:NM_007294:exon10:c.1685_1686delinsCC:p.I562T,BRCA1:NM_007300:exon10:c.1685_1686delinsCC:p.I562T	Benign
	17:43093845:AA:GT	BRCA1	BRCA1:NM_007297:exon9:c.1544_1545delinsAC:p.I515N,BRCA1:NM_007294:exon10:c.1685_1686delinsAC:p.I562N,BRCA1:NM_007300:exon10:c.1685_1686delinsAC:p.I562N	Benign
	17:43093845:AAT:A	BRCA1	BRCA1:NM_007297:exon9:c.1543_1544del:p.I515Sfs*3,BRCA1:NM_007294:exon10:c.1684_1685del:p.I562Sfs*3,BRCA1:NM_007300:exon10:c.1684_1685del:p.I562Sfs*3	Pathogenic
	17:43093845:AAT:CAA	BRCA1	BRCA1:NM_007297:exon9:c.1543_1545delinsTTG:p.I515L,BRCA1:NM_007294:exon10:c.1684_1686delinsTTG:p.I562L,BRCA1:NM_007300:exon10:c.1684_1686delinsTTG:p.I562L	Benign
	17:43093845:AAT:CAC	BRCA1	BRCA1:NM_007297:exon9:c.1543_1545delinsGTG:p.I515V,BRCA1:NM_007294:exon10:c.1684_1686delinsGTG:p.I562V,BRCA1:NM_007300:exon10:c.1684_1686delinsGTG:p.I562V	Benign
	17:43093845:AAT:CAG	BRCA1	BRCA1:NM_007297:exon9:c.1543_1545delinsCTG:p.I515L,BRCA1:NM_007294:exon10:c.1684_1686delinsCTG:p.I562L,BRCA1:NM_007300:exon10:c.1684_1686delinsCTG:p.I562L	Benign
	17:43093845:AAT:CGA	BRCA1	BRCA1:NM_007297:exon9:c.1543_1545delinsTCG:p.I515S,BRCA1:NM_007294:exon10:c.1684_1686delinsTCG:p.I562S,BRCA1:NM_007300:exon10:c.1684_1686delinsTCG:p.I562S	Benign
	17:43093845:AAT:CTA	BRCA1	BRCA1:NM_007297:exon9:c.1543_1545delinsTAG:p.I515_Y1816del,BRCA1:NM_007294:exon10:c.1684_1686delinsTAG:p.I562_Y1863del,BRCA1:NM_007300:exon10:c.1684_1686delinsTAG:p.I562_Y1884del	Pathogenic
	17:43093845:AA:TG	BRCA1	BRCA1:NM_007297:exon9:c.1544_1545delinsCA:p.I515T,BRCA1:NM_007294:exon10:c.1685_1686delinsCA:p.I562T,BRCA1:NM_007300:exon10:c.1685_1686delinsCA:p.I562T	Benign
	17:43093845:AAT:GAA	BRCA1	BRCA1:NM_007297:exon9:c.1543_1545delinsTTC:p.I515F,BRCA1:NM_007294:exon10:c.1684_1686delinsTTC:p.I562F,BRCA1:NM_007300:exon10:c.1684_1686delinsTTC:p.I562F	Benign
	17:43093845:AAT:GAC	BRCA1	BRCA1:NM_007297:exon9:c.1543_1545delinsGTC:p.I515V,BRCA1:NM_007294:exon10:c.1684_1686delinsGTC:p.I562V,BRCA1:NM_007300:exon10:c.1684_1686delinsGTC:p.I562V	Benign
	17:43093845:AAT:GAG	BRCA1	BRCA1:NM_007297:exon9:c.1543_1545delinsCTC:p.I515L,BRCA1:NM_007294:exon10:c.1684_1686delinsCTC:p.I562L,BRCA1:NM_007300:exon10:c.1684_1686delinsCTC:p.I562L	Benign
	17:43093845:AAT:GGA	BRCA1	BRCA1:NM_007297:exon9:c.1543_1545delinsTCC:p.I515S,BRCA1:NM_007294:exon10:c.1684_1686delinsTCC:p.I562S,BRCA1:NM_007300:exon10:c.1684_1686delinsTCC:p.I562S	Benign
	17:43093845:AAT:TAA	BRCA1	BRCA1:NM_007297:exon9:c.1543_1545delinsTTA:p.I515L,BRCA1:NM_007294:exon10:c.1684_1686delinsTTA:p.I562L,BRCA1:NM_007300:exon10:c.1684_1686delinsTTA:p.I562L	Benign
	17:43093845:AAT:TAC	BRCA1	BRCA1:NM_007297:exon9:c.1543_1545delinsGTA:p.I515V,BRCA1:NM_007294:exon10:c.1684_1686delinsGTA:p.I562V,BRCA1:NM_007300:exon10:c.1684_1686delinsGTA:p.I562V	Benign
	17:43093845:AAT:TAG	BRCA1	BRCA1:NM_007297:exon9:c.1543_1545delinsCTA:p.I515L,BRCA1:NM_007294:exon10:c.1684_1686delinsCTA:p.I562L,BRCA1:NM_007300:exon10:c.1684_1686delinsCTA:p.I562L	Benign
	17:43093845:AAT:TCA	BRCA1	BRCA1:NM_007297:exon9:c.1543_1545delinsTGA:p.I515_Y1816del,BRCA1:NM_007294:exon10:c.1684_1686delinsTGA:p.I562_Y1863del,BRCA1:NM_007300:exon10:c.1684_1686delinsTGA:p.I562_Y1884del	Pathogenic
	17:43093845:AAT:TGA	BRCA1	BRCA1:NM_007297:exon9:c.1543_1545delinsTCA:p.I515S,BRCA1:NM_007294:exon10:c.1684_1686delinsTCA:p.I562S,BRCA1:NM_007300:exon10:c.1684_1686delinsTCA:p.I562S	Benign
	17:43093845:AAT:TTA	BRCA1	BRCA1:NM_007297:exon9:c.1543_1545delinsTAA:p.I515_Y1816del,BRCA1:NM_007294:exon10:c.1684_1686delinsTAA:p.I562_Y1863del,BRCA1:NM_007300:exon10:c.1684_1686delinsTAA:p.I562_Y1884del	Pathogenic
	17:43093845:A:C	BRCA1	BRCA1:NM_007297:exon9:c.T1545G:p.I515M,BRCA1:NM_007294:exon10:c.T1686G:p.I562M,BRCA1:NM_007300:exon10:c.T1686G:p.I562M	Benign	Conflicting_interpretations_of_pathogenicity
	17:43093845:A:T	BRCA1	BRCA1:NM_007297:exon9:c.T1545A:p.I515I,BRCA1:NM_007294:exon10:c.T1686A:p.I562I,BRCA1:NM_007300:exon10:c.T1686A:p.I562I	Benign
	17:43093846:A:AG	BRCA1	BRCA1:NM_007297:exon9:c.1543_1544insC:p.I515Tfs*4,BRCA1:NM_007294:exon10:c.1684_1685insC:p.I562Tfs*4,BRCA1:NM_007300:exon10:c.1684_1685insC:p.I562Tfs*4	Pathogenic
	17:43093846:A:AT	BRCA1	BRCA1:NM_007297:exon9:c.1543dupA:p.I515Nfs*4,BRCA1:NM_007294:exon10:c.1684dupA:p.I562Nfs*4,BRCA1:NM_007300:exon10:c.1684dupA:p.I562Nfs*4	Pathogenic	Pathogenic
	17:43093846:A:C	BRCA1	BRCA1:NM_007297:exon9:c.T1544G:p.I515S,BRCA1:NM_007294:exon10:c.T1685G:p.I562S,BRCA1:NM_007300:exon10:c.T1685G:p.I562S	Benign
	17:43093846:A:G	BRCA1	BRCA1:NM_007297:exon9:c.T1544C:p.I515T,BRCA1:NM_007294:exon10:c.T1685C:p.I562T,BRCA1:NM_007300:exon10:c.T1685C:p.I562T	Benign	Conflicting_interpretations_of_pathogenicity
	17:43093846:A:T	BRCA1	BRCA1:NM_007297:exon9:c.T1544A:p.I515N,BRCA1:NM_007294:exon10:c.T1685A:p.I562N,BRCA1:NM_007300:exon10:c.T1685A:p.I562N	Benign
	17:43093846:ATAGAATCACCTTTTGTTTTATTCTCATGACCACTATTAGTAATATTCA:CTTTC	BRCA1	BRCA1:NM_007297:exon9:c.1496_1544delinsGAAAG:p.M499Rfs*5,BRCA1:NM_007294:exon10:c.1637_1685delinsGAAAG:p.M546Rfs*5,BRCA1:NM_007300:exon10:c.1637_1685delinsGAAAG:p.M546Rfs*5	Pathogenic	Pathogenic
	17:43093846:AT:GA	BRCA1	BRCA1:NM_007297:exon9:c.1543_1544delinsTC:p.I515S,BRCA1:NM_007294:exon10:c.1684_1685delinsTC:p.I562S,BRCA1:NM_007300:exon10:c.1684_1685delinsTC:p.I562S	Benign
	17:43093847:T:A	BRCA1	BRCA1:NM_007297:exon9:c.A1543T:p.I515F,BRCA1:NM_007294:exon10:c.A1684T:p.I562F,BRCA1:NM_007300:exon10:c.A1684T:p.I562F	Benign
	17:43093847:TAGAATCACCTTTTG:T	BRCA1	BRCA1:NM_007297:exon9:c.1529_1542del:p.T510Nfs*4,BRCA1:NM_007294:exon10:c.1670_1683del:p.T557Nfs*4,BRCA1:NM_007300:exon10:c.1670_1683del:p.T557Nfs*4	Pathogenic
	17:43093847:TAG:T	BRCA1	BRCA1:NM_007297:exon9:c.1541_1542del:p.S514Yfs*4,BRCA1:NM_007294:exon10:c.1682_1683del:p.S561Yfs*4,BRCA1:NM_007300:exon10:c.1682_1683del:p.S561Yfs*4	Pathogenic
	17:43093847:T:C	BRCA1	BRCA1:NM_007297:exon9:c.A1543G:p.I515V,BRCA1:NM_007294:exon10:c.A1684G:p.I562V,BRCA1:NM_007300:exon10:c.A1684G:p.I562V	Benign	Conflicting_interpretations_of_pathogenicity
	17:43093847:T:G	BRCA1	BRCA1:NM_007297:exon9:c.A1543C:p.I515L,BRCA1:NM_007294:exon10:c.A1684C:p.I562L,BRCA1:NM_007300:exon10:c.A1684C:p.I562L	Benign	Conflicting_interpretations_of_pathogenicity
	17:43093847:T:TA	BRCA1	BRCA1:NM_007297:exon9:c.1542dupT:p.I515Yfs*4,BRCA1:NM_007294:exon10:c.1683dupT:p.I562Yfs*4,BRCA1:NM_007300:exon10:c.1683dupT:p.I562Yfs*4	Pathogenic
	17:43093848:A:AG	BRCA1	BRCA1:NM_007297:exon9:c.1541dupC:p.I515Yfs*4,BRCA1:NM_007294:exon10:c.1682dupC:p.I562Yfs*4,BRCA1:NM_007300:exon10:c.1682dupC:p.I562Yfs*4	Pathogenic
	17:43093848:A:C	BRCA1	BRCA1:NM_007297:exon9:c.T1542G:p.S514S,BRCA1:NM_007294:exon10:c.T1683G:p.S561S,BRCA1:NM_007300:exon10:c.T1683G:p.S561S	Benign
	17:43093848:A:G	BRCA1	BRCA1:NM_007297:exon9:c.T1542C:p.S514S,BRCA1:NM_007294:exon10:c.T1683C:p.S561S,BRCA1:NM_007300:exon10:c.T1683C:p.S561S	Benign	Uncertain_significance
	17:43093848:AGAAT:A	BRCA1	BRCA1:NM_007297:exon9:c.1538_1541del:p.D513Vfs*11,BRCA1:NM_007294:exon10:c.1679_1682del:p.D560Vfs*11,BRCA1:NM_007300:exon10:c.1679_1682del:p.D560Vfs*11	Pathogenic
	17:43093848:AGAATC:A	BRCA1	BRCA1:NM_007297:exon9:c.1537_1541del:p.D513Yfs*4,BRCA1:NM_007294:exon10:c.1678_1682del:p.D560Yfs*4,BRCA1:NM_007300:exon10:c.1678_1682del:p.D560Yfs*4	Pathogenic
	17:43093848:AGA:CAG	BRCA1	BRCA1:NM_007297:exon9:c.1540_1542delinsCTG:p.S514L,BRCA1:NM_007294:exon10:c.1681_1683delinsCTG:p.S561L,BRCA1:NM_007300:exon10:c.1681_1683delinsCTG:p.S561L	Benign
	17:43093848:AGA:CCG	BRCA1	BRCA1:NM_007297:exon9:c.1540_1542delinsCGG:p.S514R,BRCA1:NM_007294:exon10:c.1681_1683delinsCGG:p.S561R,BRCA1:NM_007300:exon10:c.1681_1683delinsCGG:p.S561R	Benign
	17:43093848:AGA:CCT	BRCA1	BRCA1:NM_007297:exon9:c.1540_1542delinsAGG:p.S514R,BRCA1:NM_007294:exon10:c.1681_1683delinsAGG:p.S561R,BRCA1:NM_007300:exon10:c.1681_1683delinsAGG:p.S561R	Benign
	17:43093848:AGA:CGC	BRCA1	BRCA1:NM_007297:exon9:c.1540_1542delinsGCG:p.S514A,BRCA1:NM_007294:exon10:c.1681_1683delinsGCG:p.S561A,BRCA1:NM_007300:exon10:c.1681_1683delinsGCG:p.S561A	Benign
	17:43093848:AGA:CGG	BRCA1	BRCA1:NM_007297:exon9:c.1540_1542delinsCCG:p.S514P,BRCA1:NM_007294:exon10:c.1681_1683delinsCCG:p.S561P,BRCA1:NM_007300:exon10:c.1681_1683delinsCCG:p.S561P	Benign
	17:43093848:AGA:CGT	BRCA1	BRCA1:NM_007297:exon9:c.1540_1542delinsACG:p.S514T,BRCA1:NM_007294:exon10:c.1681_1683delinsACG:p.S561T,BRCA1:NM_007300:exon10:c.1681_1683delinsACG:p.S561T	Benign
	17:43093848:AGA:GAG	BRCA1	BRCA1:NM_007297:exon9:c.1540_1542delinsCTC:p.S514L,BRCA1:NM_007294:exon10:c.1681_1683delinsCTC:p.S561L,BRCA1:NM_007300:exon10:c.1681_1683delinsCTC:p.S561L	Benign
	17:43093848:AGA:GCG	BRCA1	BRCA1:NM_007297:exon9:c.1540_1542delinsCGC:p.S514R,BRCA1:NM_007294:exon10:c.1681_1683delinsCGC:p.S561R,BRCA1:NM_007300:exon10:c.1681_1683delinsCGC:p.S561R	Benign
	17:43093848:AGA:GCT	BRCA1	BRCA1:NM_007297:exon9:c.1540_1542delinsAGC:p.S514S,BRCA1:NM_007294:exon10:c.1681_1683delinsAGC:p.S561S,BRCA1:NM_007300:exon10:c.1681_1683delinsAGC:p.S561S	Benign
	17:43093848:AGA:GGC	BRCA1	BRCA1:NM_007297:exon9:c.1540_1542delinsGCC:p.S514A,BRCA1:NM_007294:exon10:c.1681_1683delinsGCC:p.S561A,BRCA1:NM_007300:exon10:c.1681_1683delinsGCC:p.S561A	Benign
	17:43093848:AGA:GGG	BRCA1	BRCA1:NM_007297:exon9:c.1540_1542delinsCCC:p.S514P,BRCA1:NM_007294:exon10:c.1681_1683delinsCCC:p.S561P,BRCA1:NM_007300:exon10:c.1681_1683delinsCCC:p.S561P	Benign
	17:43093848:AGA:GGT	BRCA1	BRCA1:NM_007297:exon9:c.1540_1542delinsACC:p.S514T,BRCA1:NM_007294:exon10:c.1681_1683delinsACC:p.S561T,BRCA1:NM_007300:exon10:c.1681_1683delinsACC:p.S561T	Benign
	17:43093848:AGA:GTT	BRCA1	BRCA1:NM_007297:exon9:c.1540_1542delinsAAC:p.S514N,BRCA1:NM_007294:exon10:c.1681_1683delinsAAC:p.S561N,BRCA1:NM_007300:exon10:c.1681_1683delinsAAC:p.S561N	Benign
	17:43093848:AGA:TAG	BRCA1	BRCA1:NM_007297:exon9:c.1540_1542delinsCTA:p.S514L,BRCA1:NM_007294:exon10:c.1681_1683delinsCTA:p.S561L,BRCA1:NM_007300:exon10:c.1681_1683delinsCTA:p.S561L	Benign
	17:43093848:AGA:TCG	BRCA1	BRCA1:NM_007297:exon9:c.1540_1542delinsCGA:p.S514R,BRCA1:NM_007294:exon10:c.1681_1683delinsCGA:p.S561R,BRCA1:NM_007300:exon10:c.1681_1683delinsCGA:p.S561R	Benign
	17:43093848:AGA:TCT	BRCA1	BRCA1:NM_007297:exon9:c.1540_1542delinsAGA:p.S514R,BRCA1:NM_007294:exon10:c.1681_1683delinsAGA:p.S561R,BRCA1:NM_007300:exon10:c.1681_1683delinsAGA:p.S561R	Benign
	17:43093848:AGA:TGC	BRCA1	BRCA1:NM_007297:exon9:c.1540_1542delinsGCA:p.S514A,BRCA1:NM_007294:exon10:c.1681_1683delinsGCA:p.S561A,BRCA1:NM_007300:exon10:c.1681_1683delinsGCA:p.S561A	Benign
	17:43093848:AGA:TGG	BRCA1	BRCA1:NM_007297:exon9:c.1540_1542delinsCCA:p.S514P,BRCA1:NM_007294:exon10:c.1681_1683delinsCCA:p.S561P,BRCA1:NM_007300:exon10:c.1681_1683delinsCCA:p.S561P	Benign
	17:43093848:AGA:TGT	BRCA1	BRCA1:NM_007297:exon9:c.1540_1542delinsACA:p.S514T,BRCA1:NM_007294:exon10:c.1681_1683delinsACA:p.S561T,BRCA1:NM_007300:exon10:c.1681_1683delinsACA:p.S561T	Benign
	17:43093848:AG:CA	BRCA1	BRCA1:NM_007297:exon9:c.1541_1542delinsTG:p.S514L,BRCA1:NM_007294:exon10:c.1682_1683delinsTG:p.S561L,BRCA1:NM_007300:exon10:c.1682_1683delinsTG:p.S561L	Benign
	17:43093848:AG:CT	BRCA1	BRCA1:NM_007297:exon9:c.1541_1542delinsAG:p.S514_Y1816del,BRCA1:NM_007294:exon10:c.1682_1683delinsAG:p.S561_Y1863del,BRCA1:NM_007300:exon10:c.1682_1683delinsAG:p.S561_Y1884del	Pathogenic
	17:43093848:AG:GA	BRCA1	BRCA1:NM_007297:exon9:c.1541_1542delinsTC:p.S514F,BRCA1:NM_007294:exon10:c.1682_1683delinsTC:p.S561F,BRCA1:NM_007300:exon10:c.1682_1683delinsTC:p.S561F	Benign
	17:43093848:AG:GC	BRCA1	BRCA1:NM_007297:exon9:c.1541_1542delinsGC:p.S514C,BRCA1:NM_007294:exon10:c.1682_1683delinsGC:p.S561C,BRCA1:NM_007300:exon10:c.1682_1683delinsGC:p.S561C	Benign
	17:43093848:AG:GT	BRCA1	BRCA1:NM_007297:exon9:c.1541_1542delinsAC:p.S514Y,BRCA1:NM_007294:exon10:c.1682_1683delinsAC:p.S561Y,BRCA1:NM_007300:exon10:c.1682_1683delinsAC:p.S561Y	Benign
	17:43093848:AG:TA	BRCA1	BRCA1:NM_007297:exon9:c.1541_1542delinsTA:p.S514L,BRCA1:NM_007294:exon10:c.1682_1683delinsTA:p.S561L,BRCA1:NM_007300:exon10:c.1682_1683delinsTA:p.S561L	Benign
	17:43093848:AG:TC	BRCA1	BRCA1:NM_007297:exon9:c.1541_1542delinsGA:p.S514_Y1816del,BRCA1:NM_007294:exon10:c.1682_1683delinsGA:p.S561_Y1863del,BRCA1:NM_007300:exon10:c.1682_1683delinsGA:p.S561_Y1884del	Pathogenic
	17:43093848:AG:TT	BRCA1	BRCA1:NM_007297:exon9:c.1541_1542delinsAA:p.S514_Y1816del,BRCA1:NM_007294:exon10:c.1682_1683delinsAA:p.S561_Y1863del,BRCA1:NM_007300:exon10:c.1682_1683delinsAA:p.S561_Y1884del	Pathogenic
	17:43093848:A:T	BRCA1	BRCA1:NM_007297:exon9:c.T1542A:p.S514S,BRCA1:NM_007294:exon10:c.T1683A:p.S561S,BRCA1:NM_007300:exon10:c.T1683A:p.S561S	Benign
	17:43093849:G:A	BRCA1	BRCA1:NM_007297:exon9:c.C1541T:p.S514F,BRCA1:NM_007294:exon10:c.C1682T:p.S561F,BRCA1:NM_007300:exon10:c.C1682T:p.S561F	Benign
	17:43093849:GA:AG	BRCA1	BRCA1:NM_007297:exon9:c.1540_1541delinsCT:p.S514L,BRCA1:NM_007294:exon10:c.1681_1682delinsCT:p.S561L,BRCA1:NM_007300:exon10:c.1681_1682delinsCT:p.S561L	Benign
	17:43093849:GAATCA:G	BRCA1	BRCA1:NM_007297:exon9:c.1536_1540del:p.D513Yfs*4,BRCA1:NM_007294:exon10:c.1677_1681del:p.D560Yfs*4,BRCA1:NM_007300:exon10:c.1677_1681del:p.D560Yfs*4	Pathogenic
	17:43093849:GA:CG	BRCA1	BRCA1:NM_007297:exon9:c.1540_1541delinsCG:p.S514R,BRCA1:NM_007294:exon10:c.1681_1682delinsCG:p.S561R,BRCA1:NM_007300:exon10:c.1681_1682delinsCG:p.S561R	Benign
	17:43093849:GA:CT	BRCA1	BRCA1:NM_007297:exon9:c.1540_1541delinsAG:p.S514S,BRCA1:NM_007294:exon10:c.1681_1682delinsAG:p.S561S,BRCA1:NM_007300:exon10:c.1681_1682delinsAG:p.S561S	Benign
	17:43093849:GA:TT	BRCA1	BRCA1:NM_007297:exon9:c.1540_1541delinsAA:p.S514N,BRCA1:NM_007294:exon10:c.1681_1682delinsAA:p.S561N,BRCA1:NM_007300:exon10:c.1681_1682delinsAA:p.S561N	Benign
	17:43093849:G:C	BRCA1	BRCA1:NM_007297:exon9:c.C1541G:p.S514C,BRCA1:NM_007294:exon10:c.C1682G:p.S561C,BRCA1:NM_007300:exon10:c.C1682G:p.S561C	Benign
	17:43093849:G:GA	BRCA1	BRCA1:NM_007297:exon9:c.1540dupT:p.S514Ffs*5,BRCA1:NM_007294:exon10:c.1681dupT:p.S561Ffs*5,BRCA1:NM_007300:exon10:c.1681dupT:p.S561Ffs*5	Pathogenic
	17:43093849:G:T	BRCA1	BRCA1:NM_007297:exon9:c.C1541A:p.S514Y,BRCA1:NM_007294:exon10:c.C1682A:p.S561Y,BRCA1:NM_007300:exon10:c.C1682A:p.S561Y	Benign
	17:43093850:AAT:A	BRCA1	BRCA1:NM_007297:exon9:c.1538_1539del:p.D513Vfs*5,BRCA1:NM_007294:exon10:c.1679_1680del:p.D560Vfs*5,BRCA1:NM_007300:exon10:c.1679_1680del:p.D560Vfs*5	Pathogenic
	17:43093850:AATC:A	BRCA1	BRCA1:NM_007297:exon9:c.1537_1539del:p.D513del,BRCA1:NM_007294:exon10:c.1678_1680del:p.D560del,BRCA1:NM_007300:exon10:c.1678_1680del:p.D560del	Pathogenic
	17:43093850:AATCACCT:A	BRCA1	BRCA1:NM_007297:exon9:c.1533_1539del:p.K511Nfs*12,BRCA1:NM_007294:exon10:c.1674_1680del:p.K558Nfs*12,BRCA1:NM_007300:exon10:c.1674_1680del:p.K558Nfs*12	Pathogenic
	17:43093850:AATCACCTTTTGTT:A	BRCA1	BRCA1:NM_007297:exon9:c.1527_1539del:p.K509Nfs*12,BRCA1:NM_007294:exon10:c.1668_1680del:p.K556Nfs*12,BRCA1:NM_007300:exon10:c.1668_1680del:p.K556Nfs*12	Pathogenic
	17:43093850:A:C	BRCA1	BRCA1:NM_007297:exon9:c.T1540G:p.S514A,BRCA1:NM_007294:exon10:c.T1681G:p.S561A,BRCA1:NM_007300:exon10:c.T1681G:p.S561A	Benign
	17:43093850:A:G	BRCA1	BRCA1:NM_007297:exon9:c.T1540C:p.S514P,BRCA1:NM_007294:exon10:c.T1681C:p.S561P,BRCA1:NM_007300:exon10:c.T1681C:p.S561P	Benign
	17:43093850:A:T	BRCA1	BRCA1:NM_007297:exon9:c.T1540A:p.S514T,BRCA1:NM_007294:exon10:c.T1681A:p.S561T,BRCA1:NM_007300:exon10:c.T1681A:p.S561T	Benign
	17:43093851:A:C	BRCA1	BRCA1:NM_007297:exon9:c.T1539G:p.D513E,BRCA1:NM_007294:exon10:c.T1680G:p.D560E,BRCA1:NM_007300:exon10:c.T1680G:p.D560E	Benign
	17:43093851:A:T	BRCA1	BRCA1:NM_007297:exon9:c.T1539A:p.D513E,BRCA1:NM_007294:exon10:c.T1680A:p.D560E,BRCA1:NM_007300:exon10:c.T1680A:p.D560E	Benign
	17:43093851:AT:CA	BRCA1	BRCA1:NM_007297:exon9:c.1538_1539delinsTG:p.D513V,BRCA1:NM_007294:exon10:c.1679_1680delinsTG:p.D560V,BRCA1:NM_007300:exon10:c.1679_1680delinsTG:p.D560V	Benign
	17:43093851:ATC:A	BRCA1	BRCA1:NM_007297:exon9:c.1537_1538del:p.D513Ffs*5,BRCA1:NM_007294:exon10:c.1678_1679del:p.D560Ffs*5,BRCA1:NM_007300:exon10:c.1678_1679del:p.D560Ffs*5	Pathogenic
	17:43093851:AT:CC	BRCA1	BRCA1:NM_007297:exon9:c.1538_1539delinsGG:p.D513G,BRCA1:NM_007294:exon10:c.1679_1680delinsGG:p.D560G,BRCA1:NM_007300:exon10:c.1679_1680delinsGG:p.D560G	Benign
	17:43093851:ATC:CTA	BRCA1	BRCA1:NM_007297:exon9:c.1537_1539delinsTAG:p.D513_Y1816del,BRCA1:NM_007294:exon10:c.1678_1680delinsTAG:p.D560_Y1863del,BRCA1:NM_007300:exon10:c.1678_1680delinsTAG:p.D560_Y1884del	Pathogenic
	17:43093851:AT:CG	BRCA1	BRCA1:NM_007297:exon9:c.1538_1539delinsCG:p.D513A,BRCA1:NM_007294:exon10:c.1679_1680delinsCG:p.D560A,BRCA1:NM_007300:exon10:c.1679_1680delinsCG:p.D560A	Benign
	17:43093851:ATC:GAT	BRCA1	BRCA1:NM_007297:exon9:c.1537_1539delinsATC:p.D513I,BRCA1:NM_007294:exon10:c.1678_1680delinsATC:p.D560I,BRCA1:NM_007300:exon10:c.1678_1680delinsATC:p.D560I	Benign
	17:43093851:ATC:GTA	BRCA1	BRCA1:NM_007297:exon9:c.1537_1539delinsTAC:p.D513Y,BRCA1:NM_007294:exon10:c.1678_1680delinsTAC:p.D560Y,BRCA1:NM_007300:exon10:c.1678_1680delinsTAC:p.D560Y	Benign
	17:43093851:ATC:GTG	BRCA1	BRCA1:NM_007297:exon9:c.1537_1539delinsCAC:p.D513H,BRCA1:NM_007294:exon10:c.1678_1680delinsCAC:p.D560H,BRCA1:NM_007300:exon10:c.1678_1680delinsCAC:p.D560H	Benign
	17:43093851:ATC:GTT	BRCA1	BRCA1:NM_007297:exon9:c.1537_1539delinsAAC:p.D513N,BRCA1:NM_007294:exon10:c.1678_1680delinsAAC:p.D560N,BRCA1:NM_007300:exon10:c.1678_1680delinsAAC:p.D560N	Benign
	17:43093851:ATC:TAT	BRCA1	BRCA1:NM_007297:exon9:c.1537_1539delinsATA:p.D513I,BRCA1:NM_007294:exon10:c.1678_1680delinsATA:p.D560I,BRCA1:NM_007300:exon10:c.1678_1680delinsATA:p.D560I	Benign
	17:43093851:ATC:TCA	BRCA1	BRCA1:NM_007297:exon9:c.1537_1539delinsTGA:p.D513_Y1816del,BRCA1:NM_007294:exon10:c.1678_1680delinsTGA:p.D560_Y1863del,BRCA1:NM_007300:exon10:c.1678_1680delinsTGA:p.D560_Y1884del	Pathogenic
	17:43093851:ATC:TTA	BRCA1	BRCA1:NM_007297:exon9:c.1537_1539delinsTAA:p.D513_Y1816del,BRCA1:NM_007294:exon10:c.1678_1680delinsTAA:p.D560_Y1863del,BRCA1:NM_007300:exon10:c.1678_1680delinsTAA:p.D560_Y1884del	Pathogenic
	17:43093851:AT:GA	BRCA1	BRCA1:NM_007297:exon9:c.1538_1539delinsTC:p.D513V,BRCA1:NM_007294:exon10:c.1679_1680delinsTC:p.D560V,BRCA1:NM_007300:exon10:c.1679_1680delinsTC:p.D560V	Benign
	17:43093851:AT:GC	BRCA1	BRCA1:NM_007297:exon9:c.1538_1539delinsGC:p.D513G,BRCA1:NM_007294:exon10:c.1679_1680delinsGC:p.D560G,BRCA1:NM_007300:exon10:c.1679_1680delinsGC:p.D560G	Benign
	17:43093851:AT:GG	BRCA1	BRCA1:NM_007297:exon9:c.1538_1539delinsCC:p.D513A,BRCA1:NM_007294:exon10:c.1679_1680delinsCC:p.D560A,BRCA1:NM_007300:exon10:c.1679_1680delinsCC:p.D560A	Benign
	17:43093851:AT:TA	BRCA1	BRCA1:NM_007297:exon9:c.1538_1539delinsTA:p.D513V,BRCA1:NM_007294:exon10:c.1679_1680delinsTA:p.D560V,BRCA1:NM_007300:exon10:c.1679_1680delinsTA:p.D560V	Benign
	17:43093851:AT:TC	BRCA1	BRCA1:NM_007297:exon9:c.1538_1539delinsGA:p.D513G,BRCA1:NM_007294:exon10:c.1679_1680delinsGA:p.D560G,BRCA1:NM_007300:exon10:c.1679_1680delinsGA:p.D560G	Benign
	17:43093851:AT:TG	BRCA1	BRCA1:NM_007297:exon9:c.1538_1539delinsCA:p.D513A,BRCA1:NM_007294:exon10:c.1679_1680delinsCA:p.D560A,BRCA1:NM_007300:exon10:c.1679_1680delinsCA:p.D560A	Benign
	17:43093852:T:A	BRCA1	BRCA1:NM_007297:exon9:c.A1538T:p.D513V,BRCA1:NM_007294:exon10:c.A1679T:p.D560V,BRCA1:NM_007300:exon10:c.A1679T:p.D560V	Benign	Conflicting_interpretations_of_pathogenicity
	17:43093852:T:C	BRCA1	BRCA1:NM_007297:exon9:c.A1538G:p.D513G,BRCA1:NM_007294:exon10:c.A1679G:p.D560G,BRCA1:NM_007300:exon10:c.A1679G:p.D560G	Benign
	17:43093852:TC:AT	BRCA1	BRCA1:NM_007297:exon9:c.1537_1538delinsAT:p.D513I,BRCA1:NM_007294:exon10:c.1678_1679delinsAT:p.D560I,BRCA1:NM_007300:exon10:c.1678_1679delinsAT:p.D560I	Benign
	17:43093852:TCA:T	BRCA1	BRCA1:NM_007297:exon9:c.1536_1537del:p.D513Ffs*5,BRCA1:NM_007294:exon10:c.1677_1678del:p.D560Ffs*5,BRCA1:NM_007300:exon10:c.1677_1678del:p.D560Ffs*5	Pathogenic	Pathogenic
	17:43093852:T:G	BRCA1	BRCA1:NM_007297:exon9:c.A1538C:p.D513A,BRCA1:NM_007294:exon10:c.A1679C:p.D560A,BRCA1:NM_007300:exon10:c.A1679C:p.D560A	Benign
	17:43093853:C:A	BRCA1	BRCA1:NM_007297:exon9:c.G1537T:p.D513Y,BRCA1:NM_007294:exon10:c.G1678T:p.D560Y,BRCA1:NM_007300:exon10:c.G1678T:p.D560Y	Benign
	17:43093853:C:CA	BRCA1	BRCA1:NM_007297:exon9:c.1536dupT:p.D513*,BRCA1:NM_007294:exon10:c.1677dupT:p.D560*,BRCA1:NM_007300:exon10:c.1677dupT:p.D560*	Pathogenic
	17:43093853:C:G	BRCA1	BRCA1:NM_007297:exon9:c.G1537C:p.D513H,BRCA1:NM_007294:exon10:c.G1678C:p.D560H,BRCA1:NM_007300:exon10:c.G1678C:p.D560H	Benign
	17:43093853:C:T	BRCA1	BRCA1:NM_007297:exon9:c.G1537A:p.D513N,BRCA1:NM_007294:exon10:c.G1678A:p.D560N,BRCA1:NM_007300:exon10:c.G1678A:p.D560N	Benign
	17:43093854:A:AC	BRCA1	BRCA1:NM_007297:exon9:c.1535dupG:p.D513*,BRCA1:NM_007294:exon10:c.1676dupG:p.D560*,BRCA1:NM_007300:exon10:c.1676dupG:p.D560*	Pathogenic
	17:43093854:A:ATCAT	BRCA1	BRCA1:NM_007297:exon9:c.1535_1536insATGA:p.D513*,BRCA1:NM_007294:exon10:c.1676_1677insATGA:p.D560*,BRCA1:NM_007300:exon10:c.1676_1677insATGA:p.D560*	Pathogenic
	17:43093854:AC:CA	BRCA1	BRCA1:NM_007297:exon9:c.1535_1536delinsTG:p.G512V,BRCA1:NM_007294:exon10:c.1676_1677delinsTG:p.G559V,BRCA1:NM_007300:exon10:c.1676_1677delinsTG:p.G559V	Benign
	17:43093854:ACC:CCA	BRCA1	BRCA1:NM_007297:exon9:c.1534_1536delinsTGG:p.G512W,BRCA1:NM_007294:exon10:c.1675_1677delinsTGG:p.G559W,BRCA1:NM_007300:exon10:c.1675_1677delinsTGG:p.G559W	Benign
	17:43093854:ACC:CCG	BRCA1	BRCA1:NM_007297:exon9:c.1534_1536delinsCGG:p.G512R,BRCA1:NM_007294:exon10:c.1675_1677delinsCGG:p.G559R,BRCA1:NM_007300:exon10:c.1675_1677delinsCGG:p.G559R	Benign
	17:43093854:ACC:CCT	BRCA1	BRCA1:NM_007297:exon9:c.1534_1536delinsAGG:p.G512R,BRCA1:NM_007294:exon10:c.1675_1677delinsAGG:p.G559R,BRCA1:NM_007300:exon10:c.1675_1677delinsAGG:p.G559R	Benign
	17:43093854:ACC:CGA	BRCA1	BRCA1:NM_007297:exon9:c.1534_1536delinsTCG:p.G512S,BRCA1:NM_007294:exon10:c.1675_1677delinsTCG:p.G559S,BRCA1:NM_007300:exon10:c.1675_1677delinsTCG:p.G559S	Benign
	17:43093854:ACC:CTA	BRCA1	BRCA1:NM_007297:exon9:c.1534_1536delinsTAG:p.G512_Y1816del,BRCA1:NM_007294:exon10:c.1675_1677delinsTAG:p.G559_Y1863del,BRCA1:NM_007300:exon10:c.1675_1677delinsTAG:p.G559_Y1884del	Pathogenic
	17:43093854:AC:CG	BRCA1	BRCA1:NM_007297:exon9:c.1535_1536delinsCG:p.G512A,BRCA1:NM_007294:exon10:c.1676_1677delinsCG:p.G559A,BRCA1:NM_007300:exon10:c.1676_1677delinsCG:p.G559A	Benign
	17:43093854:ACC:GCA	BRCA1	BRCA1:NM_007297:exon9:c.1534_1536delinsTGC:p.G512C,BRCA1:NM_007294:exon10:c.1675_1677delinsTGC:p.G559C,BRCA1:NM_007300:exon10:c.1675_1677delinsTGC:p.G559C	Benign
	17:43093854:ACC:GCG	BRCA1	BRCA1:NM_007297:exon9:c.1534_1536delinsCGC:p.G512R,BRCA1:NM_007294:exon10:c.1675_1677delinsCGC:p.G559R,BRCA1:NM_007300:exon10:c.1675_1677delinsCGC:p.G559R	Benign
	17:43093854:ACC:GCT	BRCA1	BRCA1:NM_007297:exon9:c.1534_1536delinsAGC:p.G512S,BRCA1:NM_007294:exon10:c.1675_1677delinsAGC:p.G559S,BRCA1:NM_007300:exon10:c.1675_1677delinsAGC:p.G559S	Benign
	17:43093854:ACC:GGA	BRCA1	BRCA1:NM_007297:exon9:c.1534_1536delinsTCC:p.G512S,BRCA1:NM_007294:exon10:c.1675_1677delinsTCC:p.G559S,BRCA1:NM_007300:exon10:c.1675_1677delinsTCC:p.G559S	Benign
	17:43093854:AC:CT	BRCA1	BRCA1:NM_007297:exon9:c.1535_1536delinsAG:p.G512E,BRCA1:NM_007294:exon10:c.1676_1677delinsAG:p.G559E,BRCA1:NM_007300:exon10:c.1676_1677delinsAG:p.G559E	Benign
	17:43093854:ACC:TCA	BRCA1	BRCA1:NM_007297:exon9:c.1534_1536delinsTGA:p.G512_Y1816del,BRCA1:NM_007294:exon10:c.1675_1677delinsTGA:p.G559_Y1863del,BRCA1:NM_007300:exon10:c.1675_1677delinsTGA:p.G559_Y1884del	Pathogenic
	17:43093854:ACC:TCG	BRCA1	BRCA1:NM_007297:exon9:c.1534_1536delinsCGA:p.G512R,BRCA1:NM_007294:exon10:c.1675_1677delinsCGA:p.G559R,BRCA1:NM_007300:exon10:c.1675_1677delinsCGA:p.G559R	Benign
	17:43093854:ACC:TCT	BRCA1	BRCA1:NM_007297:exon9:c.1534_1536delinsAGA:p.G512R,BRCA1:NM_007294:exon10:c.1675_1677delinsAGA:p.G559R,BRCA1:NM_007300:exon10:c.1675_1677delinsAGA:p.G559R	Benign
	17:43093854:ACC:TGA	BRCA1	BRCA1:NM_007297:exon9:c.1534_1536delinsTCA:p.G512S,BRCA1:NM_007294:exon10:c.1675_1677delinsTCA:p.G559S,BRCA1:NM_007300:exon10:c.1675_1677delinsTCA:p.G559S	Benign
	17:43093854:ACC:TTA	BRCA1	BRCA1:NM_007297:exon9:c.1534_1536delinsTAA:p.G512_Y1816del,BRCA1:NM_007294:exon10:c.1675_1677delinsTAA:p.G559_Y1863del,BRCA1:NM_007300:exon10:c.1675_1677delinsTAA:p.G559_Y1884del	Pathogenic
	17:43093854:ACCTTTTGTTTTATTCTCAT:A	BRCA1	BRCA1:NM_007297:exon9:c.1517_1535del:p.H506Lfs*13,BRCA1:NM_007294:exon10:c.1658_1676del:p.H553Lfs*13,BRCA1:NM_007300:exon10:c.1658_1676del:p.H553Lfs*13	Pathogenic
	17:43093854:AC:GA	BRCA1	BRCA1:NM_007297:exon9:c.1535_1536delinsTC:p.G512V,BRCA1:NM_007294:exon10:c.1676_1677delinsTC:p.G559V,BRCA1:NM_007300:exon10:c.1676_1677delinsTC:p.G559V	Benign
	17:43093854:AC:GG	BRCA1	BRCA1:NM_007297:exon9:c.1535_1536delinsCC:p.G512A,BRCA1:NM_007294:exon10:c.1676_1677delinsCC:p.G559A,BRCA1:NM_007300:exon10:c.1676_1677delinsCC:p.G559A	Benign
	17:43093854:AC:GT	BRCA1	BRCA1:NM_007297:exon9:c.1535_1536delinsAC:p.G512D,BRCA1:NM_007294:exon10:c.1676_1677delinsAC:p.G559D,BRCA1:NM_007300:exon10:c.1676_1677delinsAC:p.G559D	Benign
	17:43093854:AC:TA	BRCA1	BRCA1:NM_007297:exon9:c.1535_1536delinsTA:p.G512V,BRCA1:NM_007294:exon10:c.1676_1677delinsTA:p.G559V,BRCA1:NM_007300:exon10:c.1676_1677delinsTA:p.G559V	Benign
	17:43093854:AC:TG	BRCA1	BRCA1:NM_007297:exon9:c.1535_1536delinsCA:p.G512A,BRCA1:NM_007294:exon10:c.1676_1677delinsCA:p.G559A,BRCA1:NM_007300:exon10:c.1676_1677delinsCA:p.G559A	Benign
	17:43093854:AC:TT	BRCA1	BRCA1:NM_007297:exon9:c.1535_1536delinsAA:p.G512E,BRCA1:NM_007294:exon10:c.1676_1677delinsAA:p.G559E,BRCA1:NM_007300:exon10:c.1676_1677delinsAA:p.G559E	Benign
	17:43093854:A:G	BRCA1	BRCA1:NM_007297:exon9:c.T1536C:p.G512G,BRCA1:NM_007294:exon10:c.T1677C:p.G559G,BRCA1:NM_007300:exon10:c.T1677C:p.G559G	Benign
	17:43093854:A:T	BRCA1	BRCA1:NM_007297:exon9:c.T1536A:p.G512G,BRCA1:NM_007294:exon10:c.T1677A:p.G559G,BRCA1:NM_007300:exon10:c.T1677A:p.G559G	Benign
	17:43093855:C:A	BRCA1	BRCA1:NM_007297:exon9:c.G1535T:p.G512V,BRCA1:NM_007294:exon10:c.G1676T:p.G559V,BRCA1:NM_007300:exon10:c.G1676T:p.G559V	Benign	Conflicting_interpretations_of_pathogenicity
	17:43093855:CC:GA	BRCA1	BRCA1:NM_007297:exon9:c.1534_1535delinsTC:p.G512S,BRCA1:NM_007294:exon10:c.1675_1676delinsTC:p.G559S,BRCA1:NM_007300:exon10:c.1675_1676delinsTC:p.G559S	Benign
	17:43093855:CCT:C	BRCA1	BRCA1:NM_007297:exon9:c.1533_1534del:p.G512*,BRCA1:NM_007294:exon10:c.1674_1675del:p.G559*,BRCA1:NM_007300:exon10:c.1674_1675del:p.G559*	Pathogenic
	17:43093855:CCTTT:C	BRCA1	BRCA1:NM_007297:exon9:c.1531_1534del:p.K511Vfs*13,BRCA1:NM_007294:exon10:c.1672_1675del:p.K558Vfs*13,BRCA1:NM_007300:exon10:c.1672_1675del:p.K558Vfs*13	Pathogenic
	17:43093855:C:G	BRCA1	BRCA1:NM_007297:exon9:c.G1535C:p.G512A,BRCA1:NM_007294:exon10:c.G1676C:p.G559A,BRCA1:NM_007300:exon10:c.G1676C:p.G559A	Benign
	17:43093855:C:T	BRCA1	BRCA1:NM_007297:exon9:c.G1535A:p.G512D,BRCA1:NM_007294:exon10:c.G1676A:p.G559D,BRCA1:NM_007300:exon10:c.G1676A:p.G559D	Benign	Conflicting_interpretations_of_pathogenicity
	17:43093856:C:A	BRCA1	BRCA1:NM_007297:exon9:c.G1534T:p.G512C,BRCA1:NM_007294:exon10:c.G1675T:p.G559C,BRCA1:NM_007300:exon10:c.G1675T:p.G559C	Benign
	17:43093856:C:CT	BRCA1	BRCA1:NM_007297:exon9:c.1533dupA:p.G512Rfs*2,BRCA1:NM_007294:exon10:c.1674dupA:p.G559Rfs*2,BRCA1:NM_007300:exon10:c.1674dupA:p.G559Rfs*2	Pathogenic	Pathogenic
	17:43093856:C:G	BRCA1	BRCA1:NM_007297:exon9:c.G1534C:p.G512R,BRCA1:NM_007294:exon10:c.G1675C:p.G559R,BRCA1:NM_007300:exon10:c.G1675C:p.G559R	Benign
	17:43093856:C:T	BRCA1	BRCA1:NM_007297:exon9:c.G1534A:p.G512S,BRCA1:NM_007294:exon10:c.G1675A:p.G559S,BRCA1:NM_007300:exon10:c.G1675A:p.G559S	Benign	Conflicting_interpretations_of_pathogenicity
	17:43093856:CTT:C	BRCA1	BRCA1:NM_007297:exon9:c.1532_1533del:p.K511Rfs*2,BRCA1:NM_007294:exon10:c.1673_1674del:p.K558Rfs*2,BRCA1:NM_007300:exon10:c.1673_1674del:p.K558Rfs*2	Pathogenic	Pathogenic
	17:43093856:CTTTT:C	BRCA1	BRCA1:NM_007297:exon9:c.1530_1533del:p.K511Vfs*13,BRCA1:NM_007294:exon10:c.1671_1674del:p.K558Vfs*13,BRCA1:NM_007300:exon10:c.1671_1674del:p.K558Vfs*13	Pathogenic
	17:43093857:T:A	BRCA1	BRCA1:NM_007297:exon9:c.A1533T:p.K511N,BRCA1:NM_007294:exon10:c.A1674T:p.K558N,BRCA1:NM_007300:exon10:c.A1674T:p.K558N	Benign
	17:43093857:T:C	BRCA1	BRCA1:NM_007297:exon9:c.A1533G:p.K511K,BRCA1:NM_007294:exon10:c.A1674G:p.K558K,BRCA1:NM_007300:exon10:c.A1674G:p.K558K	Benign
	17:43093857:T:G	BRCA1	BRCA1:NM_007297:exon9:c.A1533C:p.K511N,BRCA1:NM_007294:exon10:c.A1674C:p.K558N,BRCA1:NM_007300:exon10:c.A1674C:p.K558N	Benign
	17:43093857:T:TA	BRCA1	BRCA1:NM_007297:exon9:c.1532_1533insT:p.K511Nfs*3,BRCA1:NM_007294:exon10:c.1673_1674insT:p.K558Nfs*3,BRCA1:NM_007300:exon10:c.1673_1674insT:p.K558Nfs*3	Pathogenic
	17:43093857:TT:AA	BRCA1	BRCA1:NM_007297:exon9:c.1532_1533delinsTT:p.K511I,BRCA1:NM_007294:exon10:c.1673_1674delinsTT:p.K558I,BRCA1:NM_007300:exon10:c.1673_1674delinsTT:p.K558I	Benign
	17:43093857:TT:AG	BRCA1	BRCA1:NM_007297:exon9:c.1532_1533delinsCT:p.K511T,BRCA1:NM_007294:exon10:c.1673_1674delinsCT:p.K558T,BRCA1:NM_007300:exon10:c.1673_1674delinsCT:p.K558T	Benign
	17:43093857:TT:CC	BRCA1	BRCA1:NM_007297:exon9:c.1532_1533delinsGG:p.K511R,BRCA1:NM_007294:exon10:c.1673_1674delinsGG:p.K558R,BRCA1:NM_007300:exon10:c.1673_1674delinsGG:p.K558R	Benign
	17:43093857:TT:CG	BRCA1	BRCA1:NM_007297:exon9:c.1532_1533delinsCG:p.K511T,BRCA1:NM_007294:exon10:c.1673_1674delinsCG:p.K558T,BRCA1:NM_007300:exon10:c.1673_1674delinsCG:p.K558T	Benign
	17:43093857:T:TG	BRCA1	BRCA1:NM_007297:exon9:c.1532_1533insC:p.K511Nfs*3,BRCA1:NM_007294:exon10:c.1673_1674insC:p.K558Nfs*3,BRCA1:NM_007300:exon10:c.1673_1674insC:p.K558Nfs*3	Pathogenic
	17:43093857:TT:GA	BRCA1	BRCA1:NM_007297:exon9:c.1532_1533delinsTC:p.K511I,BRCA1:NM_007294:exon10:c.1673_1674delinsTC:p.K558I,BRCA1:NM_007300:exon10:c.1673_1674delinsTC:p.K558I	Benign
	17:43093857:TT:GG	BRCA1	BRCA1:NM_007297:exon9:c.1532_1533delinsCC:p.K511T,BRCA1:NM_007294:exon10:c.1673_1674delinsCC:p.K558T,BRCA1:NM_007300:exon10:c.1673_1674delinsCC:p.K558T	Benign
	17:43093857:TTT:ACC	BRCA1	BRCA1:NM_007297:exon9:c.1531_1533delinsGGT:p.K511G,BRCA1:NM_007294:exon10:c.1672_1674delinsGGT:p.K558G,BRCA1:NM_007300:exon10:c.1672_1674delinsGGT:p.K558G	Benign
	17:43093857:TTT:ACG	BRCA1	BRCA1:NM_007297:exon9:c.1531_1533delinsCGT:p.K511R,BRCA1:NM_007294:exon10:c.1672_1674delinsCGT:p.K558R,BRCA1:NM_007300:exon10:c.1672_1674delinsCGT:p.K558R	Benign
	17:43093857:TTT:AGC	BRCA1	BRCA1:NM_007297:exon9:c.1531_1533delinsGCT:p.K511A,BRCA1:NM_007294:exon10:c.1672_1674delinsGCT:p.K558A,BRCA1:NM_007300:exon10:c.1672_1674delinsGCT:p.K558A	Benign
	17:43093857:TTT:CCC	BRCA1	BRCA1:NM_007297:exon9:c.1531_1533delinsGGG:p.K511G,BRCA1:NM_007294:exon10:c.1672_1674delinsGGG:p.K558G,BRCA1:NM_007300:exon10:c.1672_1674delinsGGG:p.K558G	Benign
	17:43093857:TTT:CCG	BRCA1	BRCA1:NM_007297:exon9:c.1531_1533delinsCGG:p.K511R,BRCA1:NM_007294:exon10:c.1672_1674delinsCGG:p.K558R,BRCA1:NM_007300:exon10:c.1672_1674delinsCGG:p.K558R	Benign
	17:43093857:TTT:CGC	BRCA1	BRCA1:NM_007297:exon9:c.1531_1533delinsGCG:p.K511A,BRCA1:NM_007294:exon10:c.1672_1674delinsGCG:p.K558A,BRCA1:NM_007300:exon10:c.1672_1674delinsGCG:p.K558A	Benign
	17:43093857:TTT:CTA	BRCA1	BRCA1:NM_007297:exon9:c.1531_1533delinsTAG:p.K511_Y1816del,BRCA1:NM_007294:exon10:c.1672_1674delinsTAG:p.K558_Y1863del,BRCA1:NM_007300:exon10:c.1672_1674delinsTAG:p.K558_Y1884del	Pathogenic
	17:43093857:TTT:CTC	BRCA1	BRCA1:NM_007297:exon9:c.1531_1533delinsGAG:p.K511E,BRCA1:NM_007294:exon10:c.1672_1674delinsGAG:p.K558E,BRCA1:NM_007300:exon10:c.1672_1674delinsGAG:p.K558E	Benign
	17:43093857:TTT:CTG	BRCA1	BRCA1:NM_007297:exon9:c.1531_1533delinsCAG:p.K511Q,BRCA1:NM_007294:exon10:c.1672_1674delinsCAG:p.K558Q,BRCA1:NM_007300:exon10:c.1672_1674delinsCAG:p.K558Q	Benign
	17:43093857:TTT:GCC	BRCA1	BRCA1:NM_007297:exon9:c.1531_1533delinsGGC:p.K511G,BRCA1:NM_007294:exon10:c.1672_1674delinsGGC:p.K558G,BRCA1:NM_007300:exon10:c.1672_1674delinsGGC:p.K558G	Benign
	17:43093857:TTT:GCG	BRCA1	BRCA1:NM_007297:exon9:c.1531_1533delinsCGC:p.K511R,BRCA1:NM_007294:exon10:c.1672_1674delinsCGC:p.K558R,BRCA1:NM_007300:exon10:c.1672_1674delinsCGC:p.K558R	Benign
	17:43093857:TTT:GGC	BRCA1	BRCA1:NM_007297:exon9:c.1531_1533delinsGCC:p.K511A,BRCA1:NM_007294:exon10:c.1672_1674delinsGCC:p.K558A,BRCA1:NM_007300:exon10:c.1672_1674delinsGCC:p.K558A	Benign
	17:43093857:TTTTG:T	BRCA1	BRCA1:NM_007297:exon9:c.1529_1532del:p.T510Kfs*14,BRCA1:NM_007294:exon10:c.1670_1673del:p.T557Kfs*14,BRCA1:NM_007300:exon10:c.1670_1673del:p.T557Kfs*14	Pathogenic	Pathogenic
	17:43093858:T:A	BRCA1	BRCA1:NM_007297:exon9:c.A1532T:p.K511I,BRCA1:NM_007294:exon10:c.A1673T:p.K558I,BRCA1:NM_007300:exon10:c.A1673T:p.K558I	Benign	Conflicting_interpretations_of_pathogenicity
	17:43093858:T:C	BRCA1	BRCA1:NM_007297:exon9:c.A1532G:p.K511R,BRCA1:NM_007294:exon10:c.A1673G:p.K558R,BRCA1:NM_007300:exon10:c.A1673G:p.K558R	Benign
	17:43093858:T:G	BRCA1	BRCA1:NM_007297:exon9:c.A1532C:p.K511T,BRCA1:NM_007294:exon10:c.A1673C:p.K558T,BRCA1:NM_007300:exon10:c.A1673C:p.K558T	Benign
	17:43093858:T:TACTG	BRCA1	BRCA1:NM_007297:exon9:c.1531_1532insCAGT:p.K511Tfs*4,BRCA1:NM_007294:exon10:c.1672_1673insCAGT:p.K558Tfs*4,BRCA1:NM_007300:exon10:c.1672_1673insCAGT:p.K558Tfs*4	Pathogenic
	17:43093858:TT:CA	BRCA1	BRCA1:NM_007297:exon9:c.1531_1532delinsTG:p.K511_Y1816del,BRCA1:NM_007294:exon10:c.1672_1673delinsTG:p.K558_Y1863del,BRCA1:NM_007300:exon10:c.1672_1673delinsTG:p.K558_Y1884del	Pathogenic
	17:43093858:TT:CC	BRCA1	BRCA1:NM_007297:exon9:c.1531_1532delinsGG:p.K511G,BRCA1:NM_007294:exon10:c.1672_1673delinsGG:p.K558G,BRCA1:NM_007300:exon10:c.1672_1673delinsGG:p.K558G	Benign
	17:43093858:TT:CG	BRCA1	BRCA1:NM_007297:exon9:c.1531_1532delinsCG:p.K511R,BRCA1:NM_007294:exon10:c.1672_1673delinsCG:p.K558R,BRCA1:NM_007300:exon10:c.1672_1673delinsCG:p.K558R	Benign
	17:43093858:TT:GC	BRCA1	BRCA1:NM_007297:exon9:c.1531_1532delinsGC:p.K511A,BRCA1:NM_007294:exon10:c.1672_1673delinsGC:p.K558A,BRCA1:NM_007300:exon10:c.1672_1673delinsGC:p.K558A	Benign
	17:43093858:TTTGTTTTATTC:T	BRCA1	BRCA1:NM_007297:exon9:c.1521_1531del:p.N508Rfs*2,BRCA1:NM_007294:exon10:c.1662_1672del:p.N555Rfs*2,BRCA1:NM_007300:exon10:c.1662_1672del:p.N555Rfs*2	Pathogenic
	17:43093858:T:TTTA	BRCA1	BRCA1:NM_007297:exon9:c.1531_1532insTAA:p.T510_K511insI,BRCA1:NM_007294:exon10:c.1672_1673insTAA:p.T557_K558insI,BRCA1:NM_007300:exon10:c.1672_1673insTAA:p.T557_K558insI	Benign
	17:43093859:T:A	BRCA1	BRCA1:NM_007297:exon9:c.A1531T:p.K511X,BRCA1:NM_007294:exon10:c.A1672T:p.K558X,BRCA1:NM_007300:exon10:c.A1672T:p.K558X	Pathogenic
	17:43093859:T:C	BRCA1	BRCA1:NM_007297:exon9:c.A1531G:p.K511E,BRCA1:NM_007294:exon10:c.A1672G:p.K558E,BRCA1:NM_007300:exon10:c.A1672G:p.K558E	Benign
	17:43093859:T:G	BRCA1	BRCA1:NM_007297:exon9:c.A1531C:p.K511Q,BRCA1:NM_007294:exon10:c.A1672C:p.K558Q,BRCA1:NM_007300:exon10:c.A1672C:p.K558Q	Benign	Conflicting_interpretations_of_pathogenicity
	17:43093859:TTG:T	BRCA1	BRCA1:NM_007297:exon9:c.1529_1530del:p.T510Kfs*3,BRCA1:NM_007294:exon10:c.1670_1671del:p.T557Kfs*3,BRCA1:NM_007300:exon10:c.1670_1671del:p.T557Kfs*3	Pathogenic
	17:43093860:T:A	BRCA1	BRCA1:NM_007297:exon9:c.A1530T:p.T510T,BRCA1:NM_007294:exon10:c.A1671T:p.T557T,BRCA1:NM_007300:exon10:c.A1671T:p.T557T	Benign
	17:43093860:T:C	BRCA1	BRCA1:NM_007297:exon9:c.A1530G:p.T510T,BRCA1:NM_007294:exon10:c.A1671G:p.T557T,BRCA1:NM_007300:exon10:c.A1671G:p.T557T	Benign
	17:43093860:T:G	BRCA1	BRCA1:NM_007297:exon9:c.A1530C:p.T510T,BRCA1:NM_007294:exon10:c.A1671C:p.T557T,BRCA1:NM_007300:exon10:c.A1671C:p.T557T	Benign
	17:43093860:TG:AA	BRCA1	BRCA1:NM_007297:exon9:c.1529_1530delinsTT:p.T510I,BRCA1:NM_007294:exon10:c.1670_1671delinsTT:p.T557I,BRCA1:NM_007300:exon10:c.1670_1671delinsTT:p.T557I	Benign
	17:43093860:TG:AC	BRCA1	BRCA1:NM_007297:exon9:c.1529_1530delinsGT:p.T510S,BRCA1:NM_007294:exon10:c.1670_1671delinsGT:p.T557S,BRCA1:NM_007300:exon10:c.1670_1671delinsGT:p.T557S	Benign
	17:43093860:TG:CA	BRCA1	BRCA1:NM_007297:exon9:c.1529_1530delinsTG:p.T510M,BRCA1:NM_007294:exon10:c.1670_1671delinsTG:p.T557M,BRCA1:NM_007300:exon10:c.1670_1671delinsTG:p.T557M	Benign
	17:43093860:TG:CC	BRCA1	BRCA1:NM_007297:exon9:c.1529_1530delinsGG:p.T510R,BRCA1:NM_007294:exon10:c.1670_1671delinsGG:p.T557R,BRCA1:NM_007300:exon10:c.1670_1671delinsGG:p.T557R	Benign
	17:43093860:TG:CT	BRCA1	BRCA1:NM_007297:exon9:c.1529_1530delinsAG:p.T510K,BRCA1:NM_007294:exon10:c.1670_1671delinsAG:p.T557K,BRCA1:NM_007300:exon10:c.1670_1671delinsAG:p.T557K	Benign
	17:43093860:TG:GA	BRCA1	BRCA1:NM_007297:exon9:c.1529_1530delinsTC:p.T510I,BRCA1:NM_007294:exon10:c.1670_1671delinsTC:p.T557I,BRCA1:NM_007300:exon10:c.1670_1671delinsTC:p.T557I	Benign
	17:43093860:TG:GC	BRCA1	BRCA1:NM_007297:exon9:c.1529_1530delinsGC:p.T510S,BRCA1:NM_007294:exon10:c.1670_1671delinsGC:p.T557S,BRCA1:NM_007300:exon10:c.1670_1671delinsGC:p.T557S	Benign
	17:43093860:TGT:AA	BRCA1	BRCA1:NM_007297:exon9:c.1528_1530delinsTT:p.T510Lfs*15,BRCA1:NM_007294:exon10:c.1669_1671delinsTT:p.T557Lfs*15,BRCA1:NM_007300:exon10:c.1669_1671delinsTT:p.T557Lfs*15	Pathogenic
	17:43093860:TGT:ACG	BRCA1	BRCA1:NM_007297:exon9:c.1528_1530delinsCGT:p.T510R,BRCA1:NM_007294:exon10:c.1669_1671delinsCGT:p.T557R,BRCA1:NM_007300:exon10:c.1669_1671delinsCGT:p.T557R	Benign
	17:43093860:TGT:AGA	BRCA1	BRCA1:NM_007297:exon9:c.1528_1530delinsTCT:p.T510S,BRCA1:NM_007294:exon10:c.1669_1671delinsTCT:p.T557S,BRCA1:NM_007300:exon10:c.1669_1671delinsTCT:p.T557S	Benign
	17:43093860:TGT:AGC	BRCA1	BRCA1:NM_007297:exon9:c.1528_1530delinsGCT:p.T510A,BRCA1:NM_007294:exon10:c.1669_1671delinsGCT:p.T557A,BRCA1:NM_007300:exon10:c.1669_1671delinsGCT:p.T557A	Benign
	17:43093860:TGT:AGG	BRCA1	BRCA1:NM_007297:exon9:c.1528_1530delinsCCT:p.T510P,BRCA1:NM_007294:exon10:c.1669_1671delinsCCT:p.T557P,BRCA1:NM_007300:exon10:c.1669_1671delinsCCT:p.T557P	Benign
	17:43093860:TGT:CCG	BRCA1	BRCA1:NM_007297:exon9:c.1528_1530delinsCGG:p.T510R,BRCA1:NM_007294:exon10:c.1669_1671delinsCGG:p.T557R,BRCA1:NM_007300:exon10:c.1669_1671delinsCGG:p.T557R	Benign
	17:43093860:TGT:CGA	BRCA1	BRCA1:NM_007297:exon9:c.1528_1530delinsTCG:p.T510S,BRCA1:NM_007294:exon10:c.1669_1671delinsTCG:p.T557S,BRCA1:NM_007300:exon10:c.1669_1671delinsTCG:p.T557S	Benign
	17:43093860:TGT:CGC	BRCA1	BRCA1:NM_007297:exon9:c.1528_1530delinsGCG:p.T510A,BRCA1:NM_007294:exon10:c.1669_1671delinsGCG:p.T557A,BRCA1:NM_007300:exon10:c.1669_1671delinsGCG:p.T557A	Benign
	17:43093860:TGT:CGG	BRCA1	BRCA1:NM_007297:exon9:c.1528_1530delinsCCG:p.T510P,BRCA1:NM_007294:exon10:c.1669_1671delinsCCG:p.T557P,BRCA1:NM_007300:exon10:c.1669_1671delinsCCG:p.T557P	Benign
	17:43093860:TGT:GCG	BRCA1	BRCA1:NM_007297:exon9:c.1528_1530delinsCGC:p.T510R,BRCA1:NM_007294:exon10:c.1669_1671delinsCGC:p.T557R,BRCA1:NM_007300:exon10:c.1669_1671delinsCGC:p.T557R	Benign
	17:43093860:TGT:GGA	BRCA1	BRCA1:NM_007297:exon9:c.1528_1530delinsTCC:p.T510S,BRCA1:NM_007294:exon10:c.1669_1671delinsTCC:p.T557S,BRCA1:NM_007300:exon10:c.1669_1671delinsTCC:p.T557S	Benign
	17:43093860:TGT:GGC	BRCA1	BRCA1:NM_007297:exon9:c.1528_1530delinsGCC:p.T510A,BRCA1:NM_007294:exon10:c.1669_1671delinsGCC:p.T557A,BRCA1:NM_007300:exon10:c.1669_1671delinsGCC:p.T557A	Benign
	17:43093860:TGT:GGG	BRCA1	BRCA1:NM_007297:exon9:c.1528_1530delinsCCC:p.T510P,BRCA1:NM_007294:exon10:c.1669_1671delinsCCC:p.T557P,BRCA1:NM_007300:exon10:c.1669_1671delinsCCC:p.T557P	Benign
	17:43093860:T:TC	BRCA1	BRCA1:NM_007297:exon9:c.1529_1530insG:p.G512Rfs*2,BRCA1:NM_007294:exon10:c.1670_1671insG:p.G559Rfs*2,BRCA1:NM_007300:exon10:c.1670_1671insG:p.G559Rfs*2	Pathogenic
	17:43093860:T:TG	BRCA1	BRCA1:NM_007297:exon9:c.1529dupC:p.G512Rfs*2,BRCA1:NM_007294:exon10:c.1670dupC:p.G559Rfs*2,BRCA1:NM_007300:exon10:c.1670dupC:p.G559Rfs*2	Pathogenic
	17:43093861:G:A	BRCA1	BRCA1:NM_007297:exon9:c.C1529T:p.T510I,BRCA1:NM_007294:exon10:c.C1670T:p.T557I,BRCA1:NM_007300:exon10:c.C1670T:p.T557I	Benign	Conflicting_interpretations_of_pathogenicity
	17:43093861:G:C	BRCA1	BRCA1:NM_007297:exon9:c.C1529G:p.T510R,BRCA1:NM_007294:exon10:c.C1670G:p.T557R,BRCA1:NM_007300:exon10:c.C1670G:p.T557R	Benign
	17:43093861:G:GT	BRCA1	BRCA1:NM_007297:exon9:c.1528dupA:p.T510Nfs*4,BRCA1:NM_007294:exon10:c.1669dupA:p.T557Nfs*4,BRCA1:NM_007300:exon10:c.1669dupA:p.T557Nfs*4	Pathogenic
	17:43093861:G:T	BRCA1	BRCA1:NM_007297:exon9:c.C1529A:p.T510K,BRCA1:NM_007294:exon10:c.C1670A:p.T557K,BRCA1:NM_007300:exon10:c.C1670A:p.T557K	Benign
	17:43093861:GT:CG	BRCA1	BRCA1:NM_007297:exon9:c.1528_1529delinsCG:p.T510R,BRCA1:NM_007294:exon10:c.1669_1670delinsCG:p.T557R,BRCA1:NM_007300:exon10:c.1669_1670delinsCG:p.T557R	Benign
	17:43093862:T:A	BRCA1	BRCA1:NM_007297:exon9:c.A1528T:p.T510S,BRCA1:NM_007294:exon10:c.A1669T:p.T557S,BRCA1:NM_007300:exon10:c.A1669T:p.T557S	Benign
	17:43093862:T:C	BRCA1	BRCA1:NM_007297:exon9:c.A1528G:p.T510A,BRCA1:NM_007294:exon10:c.A1669G:p.T557A,BRCA1:NM_007300:exon10:c.A1669G:p.T557A	Benign	Conflicting_interpretations_of_pathogenicity
	17:43093862:T:G	BRCA1	BRCA1:NM_007297:exon9:c.A1528C:p.T510P,BRCA1:NM_007294:exon10:c.A1669C:p.T557P,BRCA1:NM_007300:exon10:c.A1669C:p.T557P	Benign
	17:43093863:T:A	BRCA1	BRCA1:NM_007297:exon9:c.A1527T:p.K509N,BRCA1:NM_007294:exon10:c.A1668T:p.K556N,BRCA1:NM_007300:exon10:c.A1668T:p.K556N	Benign
	17:43093863:T:C	BRCA1	BRCA1:NM_007297:exon9:c.A1527G:p.K509K,BRCA1:NM_007294:exon10:c.A1668G:p.K556K,BRCA1:NM_007300:exon10:c.A1668G:p.K556K	Benign
	17:43093863:T:G	BRCA1	BRCA1:NM_007297:exon9:c.A1527C:p.K509N,BRCA1:NM_007294:exon10:c.A1668C:p.K556N,BRCA1:NM_007300:exon10:c.A1668C:p.K556N	Benign
	17:43093863:TT:AA	BRCA1	BRCA1:NM_007297:exon9:c.1526_1527delinsTT:p.K509I,BRCA1:NM_007294:exon10:c.1667_1668delinsTT:p.K556I,BRCA1:NM_007300:exon10:c.1667_1668delinsTT:p.K556I	Benign
	17:43093863:TT:AG	BRCA1	BRCA1:NM_007297:exon9:c.1526_1527delinsCT:p.K509T,BRCA1:NM_007294:exon10:c.1667_1668delinsCT:p.K556T,BRCA1:NM_007300:exon10:c.1667_1668delinsCT:p.K556T	Benign
	17:43093863:TT:CC	BRCA1	BRCA1:NM_007297:exon9:c.1526_1527delinsGG:p.K509R,BRCA1:NM_007294:exon10:c.1667_1668delinsGG:p.K556R,BRCA1:NM_007300:exon10:c.1667_1668delinsGG:p.K556R	Benign
	17:43093863:TT:CG	BRCA1	BRCA1:NM_007297:exon9:c.1526_1527delinsCG:p.K509T,BRCA1:NM_007294:exon10:c.1667_1668delinsCG:p.K556T,BRCA1:NM_007300:exon10:c.1667_1668delinsCG:p.K556T	Benign
	17:43093863:TT:GA	BRCA1	BRCA1:NM_007297:exon9:c.1526_1527delinsTC:p.K509I,BRCA1:NM_007294:exon10:c.1667_1668delinsTC:p.K556I,BRCA1:NM_007300:exon10:c.1667_1668delinsTC:p.K556I	Benign
	17:43093863:TT:GG	BRCA1	BRCA1:NM_007297:exon9:c.1526_1527delinsCC:p.K509T,BRCA1:NM_007294:exon10:c.1667_1668delinsCC:p.K556T,BRCA1:NM_007300:exon10:c.1667_1668delinsCC:p.K556T	Benign
	17:43093863:TTT:ACC	BRCA1	BRCA1:NM_007297:exon9:c.1525_1527delinsGGT:p.K509G,BRCA1:NM_007294:exon10:c.1666_1668delinsGGT:p.K556G,BRCA1:NM_007300:exon10:c.1666_1668delinsGGT:p.K556G	Benign
	17:43093863:TTT:ACG	BRCA1	BRCA1:NM_007297:exon9:c.1525_1527delinsCGT:p.K509R,BRCA1:NM_007294:exon10:c.1666_1668delinsCGT:p.K556R,BRCA1:NM_007300:exon10:c.1666_1668delinsCGT:p.K556R	Benign
	17:43093863:TTT:CCC	BRCA1	BRCA1:NM_007297:exon9:c.1525_1527delinsGGG:p.K509G,BRCA1:NM_007294:exon10:c.1666_1668delinsGGG:p.K556G,BRCA1:NM_007300:exon10:c.1666_1668delinsGGG:p.K556G	Benign
	17:43093863:TTT:CCG	BRCA1	BRCA1:NM_007297:exon9:c.1525_1527delinsCGG:p.K509R,BRCA1:NM_007294:exon10:c.1666_1668delinsCGG:p.K556R,BRCA1:NM_007300:exon10:c.1666_1668delinsCGG:p.K556R	Benign
	17:43093863:TTT:CTA	BRCA1	BRCA1:NM_007297:exon9:c.1525_1527delinsTAG:p.K509_Y1816del,BRCA1:NM_007294:exon10:c.1666_1668delinsTAG:p.K556_Y1863del,BRCA1:NM_007300:exon10:c.1666_1668delinsTAG:p.K556_Y1884del	Pathogenic
	17:43093863:TTT:CTC	BRCA1	BRCA1:NM_007297:exon9:c.1525_1527delinsGAG:p.K509E,BRCA1:NM_007294:exon10:c.1666_1668delinsGAG:p.K556E,BRCA1:NM_007300:exon10:c.1666_1668delinsGAG:p.K556E	Benign
	17:43093863:TTT:CTG	BRCA1	BRCA1:NM_007297:exon9:c.1525_1527delinsCAG:p.K509Q,BRCA1:NM_007294:exon10:c.1666_1668delinsCAG:p.K556Q,BRCA1:NM_007300:exon10:c.1666_1668delinsCAG:p.K556Q	Benign
	17:43093863:TTT:GCC	BRCA1	BRCA1:NM_007297:exon9:c.1525_1527delinsGGC:p.K509G,BRCA1:NM_007294:exon10:c.1666_1668delinsGGC:p.K556G,BRCA1:NM_007300:exon10:c.1666_1668delinsGGC:p.K556G	Benign
	17:43093863:TTT:GCG	BRCA1	BRCA1:NM_007297:exon9:c.1525_1527delinsCGC:p.K509R,BRCA1:NM_007294:exon10:c.1666_1668delinsCGC:p.K556R,BRCA1:NM_007300:exon10:c.1666_1668delinsCGC:p.K556R	Benign
	17:43093864:T:A	BRCA1	BRCA1:NM_007297:exon9:c.A1526T:p.K509I,BRCA1:NM_007294:exon10:c.A1667T:p.K556I,BRCA1:NM_007300:exon10:c.A1667T:p.K556I	Benign
	17:43093864:T:C	BRCA1	BRCA1:NM_007297:exon9:c.A1526G:p.K509R,BRCA1:NM_007294:exon10:c.A1667G:p.K556R,BRCA1:NM_007300:exon10:c.A1667G:p.K556R	Benign
	17:43093864:T:G	BRCA1	BRCA1:NM_007297:exon9:c.A1526C:p.K509T,BRCA1:NM_007294:exon10:c.A1667C:p.K556T,BRCA1:NM_007300:exon10:c.A1667C:p.K556T	Benign
	17:43093864:TTA:T	BRCA1	BRCA1:NM_007297:exon9:c.1524_1525del:p.N508Kfs*5,BRCA1:NM_007294:exon10:c.1665_1666del:p.N555Kfs*5,BRCA1:NM_007300:exon10:c.1665_1666del:p.N555Kfs*5	Pathogenic
	17:43093864:TTATTCTCATGACCACTATTAG:T	BRCA1	BRCA1:NM_007297:exon9:c.1505_1525del:p.T502_N508del,BRCA1:NM_007294:exon10:c.1646_1666del:p.T549_N555del,BRCA1:NM_007300:exon10:c.1646_1666del:p.T549_N555del	Pathogenic
	17:43093864:TTATTCTC:T	BRCA1	BRCA1:NM_007297:exon9:c.1519_1525del:p.E507Kfs*16,BRCA1:NM_007294:exon10:c.1660_1666del:p.E554Kfs*16,BRCA1:NM_007300:exon10:c.1660_1666del:p.E554Kfs*16	Pathogenic
	17:43093864:TT:CA	BRCA1	BRCA1:NM_007297:exon9:c.1525_1526delinsTG:p.K509_Y1816del,BRCA1:NM_007294:exon10:c.1666_1667delinsTG:p.K556_Y1863del,BRCA1:NM_007300:exon10:c.1666_1667delinsTG:p.K556_Y1884del	Pathogenic
	17:43093864:TT:CC	BRCA1	BRCA1:NM_007297:exon9:c.1525_1526delinsGG:p.K509G,BRCA1:NM_007294:exon10:c.1666_1667delinsGG:p.K556G,BRCA1:NM_007300:exon10:c.1666_1667delinsGG:p.K556G	Benign
	17:43093864:TT:CG	BRCA1	BRCA1:NM_007297:exon9:c.1525_1526delinsCG:p.K509R,BRCA1:NM_007294:exon10:c.1666_1667delinsCG:p.K556R,BRCA1:NM_007300:exon10:c.1666_1667delinsCG:p.K556R	Benign
	17:43093865:T:A	BRCA1	BRCA1:NM_007297:exon9:c.A1525T:p.K509X,BRCA1:NM_007294:exon10:c.A1666T:p.K556X,BRCA1:NM_007300:exon10:c.A1666T:p.K556X	Pathogenic
	17:43093865:T:C	BRCA1	BRCA1:NM_007297:exon9:c.A1525G:p.K509E,BRCA1:NM_007294:exon10:c.A1666G:p.K556E,BRCA1:NM_007300:exon10:c.A1666G:p.K556E	Benign	Conflicting_interpretations_of_pathogenicity
	17:43093866:A:AT	BRCA1	BRCA1:NM_007297:exon9:c.1523dupA:p.N508Kfs*2,BRCA1:NM_007294:exon10:c.1664dupA:p.N555Kfs*2,BRCA1:NM_007300:exon10:c.1664dupA:p.N555Kfs*2	Pathogenic
	17:43093866:A:C	BRCA1	BRCA1:NM_007297:exon9:c.T1524G:p.N508K,BRCA1:NM_007294:exon10:c.T1665G:p.N555K,BRCA1:NM_007300:exon10:c.T1665G:p.N555K	Benign	Conflicting_interpretations_of_pathogenicity
	17:43093866:A:G	BRCA1	BRCA1:NM_007297:exon9:c.T1524C:p.N508N,BRCA1:NM_007294:exon10:c.T1665C:p.N555N,BRCA1:NM_007300:exon10:c.T1665C:p.N555N	Benign
	17:43093866:A:T	BRCA1	BRCA1:NM_007297:exon9:c.T1524A:p.N508K,BRCA1:NM_007294:exon10:c.T1665A:p.N555K,BRCA1:NM_007300:exon10:c.T1665A:p.N555K	Benign
	17:43093866:AT:CG	BRCA1	BRCA1:NM_007297:exon9:c.1523_1524delinsCG:p.N508T,BRCA1:NM_007294:exon10:c.1664_1665delinsCG:p.N555T,BRCA1:NM_007300:exon10:c.1664_1665delinsCG:p.N555T	Benign
	17:43093866:AT:GA	BRCA1	BRCA1:NM_007297:exon9:c.1523_1524delinsTC:p.N508I,BRCA1:NM_007294:exon10:c.1664_1665delinsTC:p.N555I,BRCA1:NM_007300:exon10:c.1664_1665delinsTC:p.N555I	Benign
	17:43093866:AT:GC	BRCA1	BRCA1:NM_007297:exon9:c.1523_1524delinsGC:p.N508S,BRCA1:NM_007294:exon10:c.1664_1665delinsGC:p.N555S,BRCA1:NM_007300:exon10:c.1664_1665delinsGC:p.N555S	Benign
	17:43093866:AT:GG	BRCA1	BRCA1:NM_007297:exon9:c.1523_1524delinsCC:p.N508T,BRCA1:NM_007294:exon10:c.1664_1665delinsCC:p.N555T,BRCA1:NM_007300:exon10:c.1664_1665delinsCC:p.N555T	Benign
	17:43093866:AT:TA	BRCA1	BRCA1:NM_007297:exon9:c.1523_1524delinsTA:p.N508I,BRCA1:NM_007294:exon10:c.1664_1665delinsTA:p.N555I,BRCA1:NM_007300:exon10:c.1664_1665delinsTA:p.N555I	Benign
	17:43093866:ATT:CCC	BRCA1	BRCA1:NM_007297:exon9:c.1522_1524delinsGGG:p.N508G,BRCA1:NM_007294:exon10:c.1663_1665delinsGGG:p.N555G,BRCA1:NM_007300:exon10:c.1663_1665delinsGGG:p.N555G	Benign
	17:43093866:ATT:CGA	BRCA1	BRCA1:NM_007297:exon9:c.1522_1524delinsTCG:p.N508S,BRCA1:NM_007294:exon10:c.1663_1665delinsTCG:p.N555S,BRCA1:NM_007300:exon10:c.1663_1665delinsTCG:p.N555S	Benign
	17:43093866:AT:TG	BRCA1	BRCA1:NM_007297:exon9:c.1523_1524delinsCA:p.N508T,BRCA1:NM_007294:exon10:c.1664_1665delinsCA:p.N555T,BRCA1:NM_007300:exon10:c.1664_1665delinsCA:p.N555T	Benign
	17:43093866:ATT:GCC	BRCA1	BRCA1:NM_007297:exon9:c.1522_1524delinsGGC:p.N508G,BRCA1:NM_007294:exon10:c.1663_1665delinsGGC:p.N555G,BRCA1:NM_007300:exon10:c.1663_1665delinsGGC:p.N555G	Benign
	17:43093866:ATT:GGA	BRCA1	BRCA1:NM_007297:exon9:c.1522_1524delinsTCC:p.N508S,BRCA1:NM_007294:exon10:c.1663_1665delinsTCC:p.N555S,BRCA1:NM_007300:exon10:c.1663_1665delinsTCC:p.N555S	Benign
	17:43093866:ATT:GTA	BRCA1	BRCA1:NM_007297:exon9:c.1522_1524delinsTAC:p.N508Y,BRCA1:NM_007294:exon10:c.1663_1665delinsTAC:p.N555Y,BRCA1:NM_007300:exon10:c.1663_1665delinsTAC:p.N555Y	Benign
	17:43093866:ATT:GTC	BRCA1	BRCA1:NM_007297:exon9:c.1522_1524delinsGAC:p.N508D,BRCA1:NM_007294:exon10:c.1663_1665delinsGAC:p.N555D,BRCA1:NM_007300:exon10:c.1663_1665delinsGAC:p.N555D	Benign
	17:43093866:ATT:GTG	BRCA1	BRCA1:NM_007297:exon9:c.1522_1524delinsCAC:p.N508H,BRCA1:NM_007294:exon10:c.1663_1665delinsCAC:p.N555H,BRCA1:NM_007300:exon10:c.1663_1665delinsCAC:p.N555H	Benign
	17:43093866:ATT:TCC	BRCA1	BRCA1:NM_007297:exon9:c.1522_1524delinsGGA:p.N508G,BRCA1:NM_007294:exon10:c.1663_1665delinsGGA:p.N555G,BRCA1:NM_007300:exon10:c.1663_1665delinsGGA:p.N555G	Benign
	17:43093866:ATT:TGA	BRCA1	BRCA1:NM_007297:exon9:c.1522_1524delinsTCA:p.N508S,BRCA1:NM_007294:exon10:c.1663_1665delinsTCA:p.N555S,BRCA1:NM_007300:exon10:c.1663_1665delinsTCA:p.N555S	Benign
	17:43093867:T:A	BRCA1	BRCA1:NM_007297:exon9:c.A1523T:p.N508I,BRCA1:NM_007294:exon10:c.A1664T:p.N555I,BRCA1:NM_007300:exon10:c.A1664T:p.N555I	Benign
	17:43093867:T:C	BRCA1	BRCA1:NM_007297:exon9:c.A1523G:p.N508S,BRCA1:NM_007294:exon10:c.A1664G:p.N555S,BRCA1:NM_007300:exon10:c.A1664G:p.N555S	Benign	Conflicting_interpretations_of_pathogenicity
	17:43093867:T:G	BRCA1	BRCA1:NM_007297:exon9:c.A1523C:p.N508T,BRCA1:NM_007294:exon10:c.A1664C:p.N555T,BRCA1:NM_007300:exon10:c.A1664C:p.N555T	Benign
	17:43093867:TT:CC	BRCA1	BRCA1:NM_007297:exon9:c.1522_1523delinsGG:p.N508G,BRCA1:NM_007294:exon10:c.1663_1664delinsGG:p.N555G,BRCA1:NM_007300:exon10:c.1663_1664delinsGG:p.N555G	Benign
	17:43093867:TTC:T	BRCA1	BRCA1:NM_007297:exon9:c.1521_1522del:p.N508*,BRCA1:NM_007294:exon10:c.1662_1663del:p.N555*,BRCA1:NM_007300:exon10:c.1662_1663del:p.N555*	Pathogenic
	17:43093867:T:TG	BRCA1	BRCA1:NM_007297:exon9:c.1522_1523insC:p.N508Tfs*2,BRCA1:NM_007294:exon10:c.1663_1664insC:p.N555Tfs*2,BRCA1:NM_007300:exon10:c.1663_1664insC:p.N555Tfs*2	Pathogenic
	17:43093867:TT:GA	BRCA1	BRCA1:NM_007297:exon9:c.1522_1523delinsTC:p.N508S,BRCA1:NM_007294:exon10:c.1663_1664delinsTC:p.N555S,BRCA1:NM_007300:exon10:c.1663_1664delinsTC:p.N555S	Benign
	17:43093868:T:A	BRCA1	BRCA1:NM_007297:exon9:c.A1522T:p.N508Y,BRCA1:NM_007294:exon10:c.A1663T:p.N555Y,BRCA1:NM_007300:exon10:c.A1663T:p.N555Y	Benign
	17:43093868:T:C	BRCA1	BRCA1:NM_007297:exon9:c.A1522G:p.N508D,BRCA1:NM_007294:exon10:c.A1663G:p.N555D,BRCA1:NM_007300:exon10:c.A1663G:p.N555D	Benign	Conflicting_interpretations_of_pathogenicity
	17:43093868:T:G	BRCA1	BRCA1:NM_007297:exon9:c.A1522C:p.N508H,BRCA1:NM_007294:exon10:c.A1663C:p.N555H,BRCA1:NM_007300:exon10:c.A1663C:p.N555H	Benign
	17:43093869:C:A	BRCA1	BRCA1:NM_007297:exon9:c.G1521T:p.E507D,BRCA1:NM_007294:exon10:c.G1662T:p.E554D,BRCA1:NM_007300:exon10:c.G1662T:p.E554D	Benign	Conflicting_interpretations_of_pathogenicity
	17:43093869:C:G	BRCA1	BRCA1:NM_007297:exon9:c.G1521C:p.E507D,BRCA1:NM_007294:exon10:c.G1662C:p.E554D,BRCA1:NM_007300:exon10:c.G1662C:p.E554D	Benign	Conflicting_interpretations_of_pathogenicity
	17:43093869:C:T	BRCA1	BRCA1:NM_007297:exon9:c.G1521A:p.E507E,BRCA1:NM_007294:exon10:c.G1662A:p.E554E,BRCA1:NM_007300:exon10:c.G1662A:p.E554E	Benign
	17:43093869:CT:AA	BRCA1	BRCA1:NM_007297:exon9:c.1520_1521delinsTT:p.E507V,BRCA1:NM_007294:exon10:c.1661_1662delinsTT:p.E554V,BRCA1:NM_007300:exon10:c.1661_1662delinsTT:p.E554V	Benign
	17:43093869:CT:AC	BRCA1	BRCA1:NM_007297:exon9:c.1520_1521delinsGT:p.E507G,BRCA1:NM_007294:exon10:c.1661_1662delinsGT:p.E554G,BRCA1:NM_007300:exon10:c.1661_1662delinsGT:p.E554G	Benign
	17:43093869:CT:AG	BRCA1	BRCA1:NM_007297:exon9:c.1520_1521delinsCT:p.E507A,BRCA1:NM_007294:exon10:c.1661_1662delinsCT:p.E554A,BRCA1:NM_007300:exon10:c.1661_1662delinsCT:p.E554A	Benign
	17:43093869:CTCA:C	BRCA1	BRCA1:NM_007297:exon9:c.1518_1520del:p.H506_E507delinsQ,BRCA1:NM_007294:exon10:c.1659_1661del:p.H553_E554delinsQ,BRCA1:NM_007300:exon10:c.1659_1661del:p.H553_E554delinsQ	Pathogenic
	17:43093869:CTC:TCA	BRCA1	BRCA1:NM_007297:exon9:c.1519_1521delinsTGA:p.E507_Y1816del,BRCA1:NM_007294:exon10:c.1660_1662delinsTGA:p.E554_Y1863del,BRCA1:NM_007300:exon10:c.1660_1662delinsTGA:p.E554_Y1884del	Pathogenic
	17:43093869:CTC:TTA	BRCA1	BRCA1:NM_007297:exon9:c.1519_1521delinsTAA:p.E507_Y1816del,BRCA1:NM_007294:exon10:c.1660_1662delinsTAA:p.E554_Y1863del,BRCA1:NM_007300:exon10:c.1660_1662delinsTAA:p.E554_Y1884del	Pathogenic
	17:43093869:CTC:TTG	BRCA1	BRCA1:NM_007297:exon9:c.1519_1521delinsCAA:p.E507Q,BRCA1:NM_007294:exon10:c.1660_1662delinsCAA:p.E554Q,BRCA1:NM_007300:exon10:c.1660_1662delinsCAA:p.E554Q	Benign
	17:43093869:CTC:TTT	BRCA1	BRCA1:NM_007297:exon9:c.1519_1521delinsAAA:p.E507K,BRCA1:NM_007294:exon10:c.1660_1662delinsAAA:p.E554K,BRCA1:NM_007300:exon10:c.1660_1662delinsAAA:p.E554K	Benign
	17:43093869:CT:GA	BRCA1	BRCA1:NM_007297:exon9:c.1520_1521delinsTC:p.E507V,BRCA1:NM_007294:exon10:c.1661_1662delinsTC:p.E554V,BRCA1:NM_007300:exon10:c.1661_1662delinsTC:p.E554V	Benign
	17:43093869:CT:GC	BRCA1	BRCA1:NM_007297:exon9:c.1520_1521delinsGC:p.E507G,BRCA1:NM_007294:exon10:c.1661_1662delinsGC:p.E554G,BRCA1:NM_007300:exon10:c.1661_1662delinsGC:p.E554G	Benign
	17:43093869:CT:GG	BRCA1	BRCA1:NM_007297:exon9:c.1520_1521delinsCC:p.E507A,BRCA1:NM_007294:exon10:c.1661_1662delinsCC:p.E554A,BRCA1:NM_007300:exon10:c.1661_1662delinsCC:p.E554A	Benign
	17:43093869:CT:TA	BRCA1	BRCA1:NM_007297:exon9:c.1520_1521delinsTA:p.E507V,BRCA1:NM_007294:exon10:c.1661_1662delinsTA:p.E554V,BRCA1:NM_007300:exon10:c.1661_1662delinsTA:p.E554V	Benign
	17:43093869:CT:TC	BRCA1	BRCA1:NM_007297:exon9:c.1520_1521delinsGA:p.E507G,BRCA1:NM_007294:exon10:c.1661_1662delinsGA:p.E554G,BRCA1:NM_007300:exon10:c.1661_1662delinsGA:p.E554G	Benign
	17:43093869:CT:TG	BRCA1	BRCA1:NM_007297:exon9:c.1520_1521delinsCA:p.E507A,BRCA1:NM_007294:exon10:c.1661_1662delinsCA:p.E554A,BRCA1:NM_007300:exon10:c.1661_1662delinsCA:p.E554A	Benign
	17:43093870:T:A	BRCA1	BRCA1:NM_007297:exon9:c.A1520T:p.E507V,BRCA1:NM_007294:exon10:c.A1661T:p.E554V,BRCA1:NM_007300:exon10:c.A1661T:p.E554V	Benign
	17:43093870:T:C	BRCA1	BRCA1:NM_007297:exon9:c.A1520G:p.E507G,BRCA1:NM_007294:exon10:c.A1661G:p.E554G,BRCA1:NM_007300:exon10:c.A1661G:p.E554G	Benign	Conflicting_interpretations_of_pathogenicity
	17:43093870:TCA:T	BRCA1	BRCA1:NM_007297:exon9:c.1518_1519del:p.H506Qfs*3,BRCA1:NM_007294:exon10:c.1659_1660del:p.H553Qfs*3,BRCA1:NM_007300:exon10:c.1659_1660del:p.H553Qfs*3	Pathogenic
	17:43093870:T:G	BRCA1	BRCA1:NM_007297:exon9:c.A1520C:p.E507A,BRCA1:NM_007294:exon10:c.A1661C:p.E554A,BRCA1:NM_007300:exon10:c.A1661C:p.E554A	Benign
	17:43093871:C:A	BRCA1	BRCA1:NM_007297:exon9:c.G1519T:p.E507X,BRCA1:NM_007294:exon10:c.G1660T:p.E554X,BRCA1:NM_007300:exon10:c.G1660T:p.E554X	Pathogenic	Pathogenic
	17:43093871:CAT:C	BRCA1	BRCA1:NM_007297:exon9:c.1517_1518del:p.H506Rfs*3,BRCA1:NM_007294:exon10:c.1658_1659del:p.H553Rfs*3,BRCA1:NM_007300:exon10:c.1658_1659del:p.H553Rfs*3	Pathogenic
	17:43093871:C:G	BRCA1	BRCA1:NM_007297:exon9:c.G1519C:p.E507Q,BRCA1:NM_007294:exon10:c.G1660C:p.E554Q,BRCA1:NM_007300:exon10:c.G1660C:p.E554Q	Benign
	17:43093871:C:T	BRCA1	BRCA1:NM_007297:exon9:c.G1519A:p.E507K,BRCA1:NM_007294:exon10:c.G1660A:p.E554K,BRCA1:NM_007300:exon10:c.G1660A:p.E554K	Benign	Conflicting_interpretations_of_pathogenicity
	17:43093872:A:C	BRCA1	BRCA1:NM_007297:exon9:c.T1518G:p.H506Q,BRCA1:NM_007294:exon10:c.T1659G:p.H553Q,BRCA1:NM_007300:exon10:c.T1659G:p.H553Q	Benign
	17:43093872:A:G	BRCA1	BRCA1:NM_007297:exon9:c.T1518C:p.H506H,BRCA1:NM_007294:exon10:c.T1659C:p.H553H,BRCA1:NM_007300:exon10:c.T1659C:p.H553H	Benign
	17:43093872:A:T	BRCA1	BRCA1:NM_007297:exon9:c.T1518A:p.H506Q,BRCA1:NM_007294:exon10:c.T1659A:p.H553Q,BRCA1:NM_007300:exon10:c.T1659A:p.H553Q	Benign
	17:43093872:AT:CA	BRCA1	BRCA1:NM_007297:exon9:c.1517_1518delinsTG:p.H506L,BRCA1:NM_007294:exon10:c.1658_1659delinsTG:p.H553L,BRCA1:NM_007300:exon10:c.1658_1659delinsTG:p.H553L	Benign
	17:43093872:AT:CC	BRCA1	BRCA1:NM_007297:exon9:c.1517_1518delinsGG:p.H506R,BRCA1:NM_007294:exon10:c.1658_1659delinsGG:p.H553R,BRCA1:NM_007300:exon10:c.1658_1659delinsGG:p.H553R	Benign
	17:43093872:AT:CG	BRCA1	BRCA1:NM_007297:exon9:c.1517_1518delinsCG:p.H506P,BRCA1:NM_007294:exon10:c.1658_1659delinsCG:p.H553P,BRCA1:NM_007300:exon10:c.1658_1659delinsCG:p.H553P	Benign
	17:43093872:AT:GA	BRCA1	BRCA1:NM_007297:exon9:c.1517_1518delinsTC:p.H506L,BRCA1:NM_007294:exon10:c.1658_1659delinsTC:p.H553L,BRCA1:NM_007300:exon10:c.1658_1659delinsTC:p.H553L	Benign
	17:43093872:ATG:A	BRCA1	BRCA1:NM_007297:exon9:c.1516_1517del:p.H506*,BRCA1:NM_007294:exon10:c.1657_1658del:p.H553*,BRCA1:NM_007300:exon10:c.1657_1658del:p.H553*	Pathogenic
	17:43093872:ATGAC:A	BRCA1	BRCA1:NM_007297:exon9:c.1514_1517del:p.G505Vfs*19,BRCA1:NM_007294:exon10:c.1655_1658del:p.G552Vfs*19,BRCA1:NM_007300:exon10:c.1655_1658del:p.G552Vfs*19	Pathogenic
	17:43093872:ATGACCACTATTAGTAAT:A	BRCA1	BRCA1:NM_007297:exon9:c.1501_1517del:p.I501*,BRCA1:NM_007294:exon10:c.1642_1658del:p.I548*,BRCA1:NM_007300:exon10:c.1642_1658del:p.I548*	Pathogenic
	17:43093872:AT:GC	BRCA1	BRCA1:NM_007297:exon9:c.1517_1518delinsGC:p.H506R,BRCA1:NM_007294:exon10:c.1658_1659delinsGC:p.H553R,BRCA1:NM_007300:exon10:c.1658_1659delinsGC:p.H553R	Benign
	17:43093872:ATG:CAA	BRCA1	BRCA1:NM_007297:exon9:c.1516_1518delinsTTG:p.H506L,BRCA1:NM_007294:exon10:c.1657_1659delinsTTG:p.H553L,BRCA1:NM_007300:exon10:c.1657_1659delinsTTG:p.H553L	Benign
	17:43093872:ATG:CCT	BRCA1	BRCA1:NM_007297:exon9:c.1516_1518delinsAGG:p.H506R,BRCA1:NM_007294:exon10:c.1657_1659delinsAGG:p.H553R,BRCA1:NM_007300:exon10:c.1657_1659delinsAGG:p.H553R	Benign
	17:43093872:AT:GG	BRCA1	BRCA1:NM_007297:exon9:c.1517_1518delinsCC:p.H506P,BRCA1:NM_007294:exon10:c.1658_1659delinsCC:p.H553P,BRCA1:NM_007300:exon10:c.1658_1659delinsCC:p.H553P	Benign
	17:43093872:ATG:GTA	BRCA1	BRCA1:NM_007297:exon9:c.1516_1518delinsTAC:p.H506Y,BRCA1:NM_007294:exon10:c.1657_1659delinsTAC:p.H553Y,BRCA1:NM_007300:exon10:c.1657_1659delinsTAC:p.H553Y	Benign
	17:43093872:ATG:GTC	BRCA1	BRCA1:NM_007297:exon9:c.1516_1518delinsGAC:p.H506D,BRCA1:NM_007294:exon10:c.1657_1659delinsGAC:p.H553D,BRCA1:NM_007300:exon10:c.1657_1659delinsGAC:p.H553D	Benign
	17:43093872:ATG:GTT	BRCA1	BRCA1:NM_007297:exon9:c.1516_1518delinsAAC:p.H506N,BRCA1:NM_007294:exon10:c.1657_1659delinsAAC:p.H553N,BRCA1:NM_007300:exon10:c.1657_1659delinsAAC:p.H553N	Benign
	17:43093872:ATG:TAA	BRCA1	BRCA1:NM_007297:exon9:c.1516_1518delinsTTA:p.H506L,BRCA1:NM_007294:exon10:c.1657_1659delinsTTA:p.H553L,BRCA1:NM_007300:exon10:c.1657_1659delinsTTA:p.H553L	Benign
	17:43093872:ATG:TCT	BRCA1	BRCA1:NM_007297:exon9:c.1516_1518delinsAGA:p.H506R,BRCA1:NM_007294:exon10:c.1657_1659delinsAGA:p.H553R,BRCA1:NM_007300:exon10:c.1657_1659delinsAGA:p.H553R	Benign
	17:43093872:AT:TA	BRCA1	BRCA1:NM_007297:exon9:c.1517_1518delinsTA:p.H506L,BRCA1:NM_007294:exon10:c.1658_1659delinsTA:p.H553L,BRCA1:NM_007300:exon10:c.1658_1659delinsTA:p.H553L	Benign
	17:43093872:AT:TC	BRCA1	BRCA1:NM_007297:exon9:c.1517_1518delinsGA:p.H506R,BRCA1:NM_007294:exon10:c.1658_1659delinsGA:p.H553R,BRCA1:NM_007300:exon10:c.1658_1659delinsGA:p.H553R	Benign
	17:43093872:AT:TG	BRCA1	BRCA1:NM_007297:exon9:c.1517_1518delinsCA:p.H506P,BRCA1:NM_007294:exon10:c.1658_1659delinsCA:p.H553P,BRCA1:NM_007300:exon10:c.1658_1659delinsCA:p.H553P	Benign
	17:43093873:T:A	BRCA1	BRCA1:NM_007297:exon9:c.A1517T:p.H506L,BRCA1:NM_007294:exon10:c.A1658T:p.H553L,BRCA1:NM_007300:exon10:c.A1658T:p.H553L	Benign
	17:43093873:T:C	BRCA1	BRCA1:NM_007297:exon9:c.A1517G:p.H506R,BRCA1:NM_007294:exon10:c.A1658G:p.H553R,BRCA1:NM_007300:exon10:c.A1658G:p.H553R	Benign	Conflicting_interpretations_of_pathogenicity
	17:43093873:T:G	BRCA1	BRCA1:NM_007297:exon9:c.A1517C:p.H506P,BRCA1:NM_007294:exon10:c.A1658C:p.H553P,BRCA1:NM_007300:exon10:c.A1658C:p.H553P	Benign	Conflicting_interpretations_of_pathogenicity
	17:43093873:TGACC:T	BRCA1	BRCA1:NM_007297:exon9:c.1513_1516del:p.G505Mfs*19,BRCA1:NM_007294:exon10:c.1654_1657del:p.G552Mfs*19,BRCA1:NM_007300:exon10:c.1654_1657del:p.G552Mfs*19	Pathogenic
	17:43093873:TGA:T	BRCA1	BRCA1:NM_007297:exon9:c.1515_1516del:p.H506*,BRCA1:NM_007294:exon10:c.1656_1657del:p.H553*,BRCA1:NM_007300:exon10:c.1656_1657del:p.H553*	Pathogenic
	17:43093873:T:TG	BRCA1	BRCA1:NM_007297:exon9:c.1516dupC:p.H506Pfs*2,BRCA1:NM_007294:exon10:c.1657dupC:p.H553Pfs*2,BRCA1:NM_007300:exon10:c.1657dupC:p.H553Pfs*2	Pathogenic
	17:43093874:G:A	BRCA1	BRCA1:NM_007297:exon9:c.C1516T:p.H506Y,BRCA1:NM_007294:exon10:c.C1657T:p.H553Y,BRCA1:NM_007300:exon10:c.C1657T:p.H553Y	Benign	Conflicting_interpretations_of_pathogenicity
	17:43093874:GAC:G	BRCA1	BRCA1:NM_007297:exon9:c.1514_1515del:p.G505Afs*2,BRCA1:NM_007294:exon10:c.1655_1656del:p.G552Afs*2,BRCA1:NM_007300:exon10:c.1655_1656del:p.G552Afs*2	Pathogenic
	17:43093874:G:C	BRCA1	BRCA1:NM_007297:exon9:c.C1516G:p.H506D,BRCA1:NM_007294:exon10:c.C1657G:p.H553D,BRCA1:NM_007300:exon10:c.C1657G:p.H553D	Benign
	17:43093874:G:GA	BRCA1	BRCA1:NM_007297:exon9:c.1515dupT:p.H506Sfs*2,BRCA1:NM_007294:exon10:c.1656dupT:p.H553Sfs*2,BRCA1:NM_007300:exon10:c.1656dupT:p.H553Sfs*2	Pathogenic
	17:43093874:G:T	BRCA1	BRCA1:NM_007297:exon9:c.C1516A:p.H506N,BRCA1:NM_007294:exon10:c.C1657A:p.H553N,BRCA1:NM_007300:exon10:c.C1657A:p.H553N	Benign
	17:43093875:A:C	BRCA1	BRCA1:NM_007297:exon9:c.T1515G:p.G505G,BRCA1:NM_007294:exon10:c.T1656G:p.G552G,BRCA1:NM_007300:exon10:c.T1656G:p.G552G	Benign
	17:43093875:AC:CA	BRCA1	BRCA1:NM_007297:exon9:c.1514_1515delinsTG:p.G505V,BRCA1:NM_007294:exon10:c.1655_1656delinsTG:p.G552V,BRCA1:NM_007300:exon10:c.1655_1656delinsTG:p.G552V	Benign
	17:43093875:ACC:CCG	BRCA1	BRCA1:NM_007297:exon9:c.1513_1515delinsCGG:p.G505R,BRCA1:NM_007294:exon10:c.1654_1656delinsCGG:p.G552R,BRCA1:NM_007300:exon10:c.1654_1656delinsCGG:p.G552R	Benign
	17:43093875:ACC:CCT	BRCA1	BRCA1:NM_007297:exon9:c.1513_1515delinsAGG:p.G505R,BRCA1:NM_007294:exon10:c.1654_1656delinsAGG:p.G552R,BRCA1:NM_007300:exon10:c.1654_1656delinsAGG:p.G552R	Benign
	17:43093875:ACC:CGA	BRCA1	BRCA1:NM_007297:exon9:c.1513_1515delinsTCG:p.G505S,BRCA1:NM_007294:exon10:c.1654_1656delinsTCG:p.G552S,BRCA1:NM_007300:exon10:c.1654_1656delinsTCG:p.G552S	Benign
	17:43093875:ACC:CTA	BRCA1	BRCA1:NM_007297:exon9:c.1513_1515delinsTAG:p.G505_Y1816del,BRCA1:NM_007294:exon10:c.1654_1656delinsTAG:p.G552_Y1863del,BRCA1:NM_007300:exon10:c.1654_1656delinsTAG:p.G552_Y1884del	Pathogenic
	17:43093875:AC:CG	BRCA1	BRCA1:NM_007297:exon9:c.1514_1515delinsCG:p.G505A,BRCA1:NM_007294:exon10:c.1655_1656delinsCG:p.G552A,BRCA1:NM_007300:exon10:c.1655_1656delinsCG:p.G552A	Benign
	17:43093875:ACC:GCA	BRCA1	BRCA1:NM_007297:exon9:c.1513_1515delinsTGC:p.G505C,BRCA1:NM_007294:exon10:c.1654_1656delinsTGC:p.G552C,BRCA1:NM_007300:exon10:c.1654_1656delinsTGC:p.G552C	Benign
	17:43093875:ACC:GCG	BRCA1	BRCA1:NM_007297:exon9:c.1513_1515delinsCGC:p.G505R,BRCA1:NM_007294:exon10:c.1654_1656delinsCGC:p.G552R,BRCA1:NM_007300:exon10:c.1654_1656delinsCGC:p.G552R	Benign
	17:43093875:ACC:GCT	BRCA1	BRCA1:NM_007297:exon9:c.1513_1515delinsAGC:p.G505S,BRCA1:NM_007294:exon10:c.1654_1656delinsAGC:p.G552S,BRCA1:NM_007300:exon10:c.1654_1656delinsAGC:p.G552S	Benign
	17:43093875:ACC:GGA	BRCA1	BRCA1:NM_007297:exon9:c.1513_1515delinsTCC:p.G505S,BRCA1:NM_007294:exon10:c.1654_1656delinsTCC:p.G552S,BRCA1:NM_007300:exon10:c.1654_1656delinsTCC:p.G552S	Benign
	17:43093875:ACC:GTT	BRCA1	BRCA1:NM_007297:exon9:c.1513_1515delinsAAC:p.G505N,BRCA1:NM_007294:exon10:c.1654_1656delinsAAC:p.G552N,BRCA1:NM_007300:exon10:c.1654_1656delinsAAC:p.G552N	Benign
	17:43093875:AC:CT	BRCA1	BRCA1:NM_007297:exon9:c.1514_1515delinsAG:p.G505E,BRCA1:NM_007294:exon10:c.1655_1656delinsAG:p.G552E,BRCA1:NM_007300:exon10:c.1655_1656delinsAG:p.G552E	Benign
	17:43093875:ACC:TCA	BRCA1	BRCA1:NM_007297:exon9:c.1513_1515delinsTGA:p.G505_Y1816del,BRCA1:NM_007294:exon10:c.1654_1656delinsTGA:p.G552_Y1863del,BRCA1:NM_007300:exon10:c.1654_1656delinsTGA:p.G552_Y1884del	Pathogenic
	17:43093875:ACC:TCG	BRCA1	BRCA1:NM_007297:exon9:c.1513_1515delinsCGA:p.G505R,BRCA1:NM_007294:exon10:c.1654_1656delinsCGA:p.G552R,BRCA1:NM_007300:exon10:c.1654_1656delinsCGA:p.G552R	Benign
	17:43093875:ACC:TCT	BRCA1	BRCA1:NM_007297:exon9:c.1513_1515delinsAGA:p.G505R,BRCA1:NM_007294:exon10:c.1654_1656delinsAGA:p.G552R,BRCA1:NM_007300:exon10:c.1654_1656delinsAGA:p.G552R	Benign
	17:43093875:ACC:TGA	BRCA1	BRCA1:NM_007297:exon9:c.1513_1515delinsTCA:p.G505S,BRCA1:NM_007294:exon10:c.1654_1656delinsTCA:p.G552S,BRCA1:NM_007300:exon10:c.1654_1656delinsTCA:p.G552S	Benign
	17:43093875:ACC:TTA	BRCA1	BRCA1:NM_007297:exon9:c.1513_1515delinsTAA:p.G505_Y1816del,BRCA1:NM_007294:exon10:c.1654_1656delinsTAA:p.G552_Y1863del,BRCA1:NM_007300:exon10:c.1654_1656delinsTAA:p.G552_Y1884del	Pathogenic
	17:43093875:AC:GA	BRCA1	BRCA1:NM_007297:exon9:c.1514_1515delinsTC:p.G505V,BRCA1:NM_007294:exon10:c.1655_1656delinsTC:p.G552V,BRCA1:NM_007300:exon10:c.1655_1656delinsTC:p.G552V	Benign
	17:43093875:AC:GG	BRCA1	BRCA1:NM_007297:exon9:c.1514_1515delinsCC:p.G505A,BRCA1:NM_007294:exon10:c.1655_1656delinsCC:p.G552A,BRCA1:NM_007300:exon10:c.1655_1656delinsCC:p.G552A	Benign
	17:43093875:AC:GT	BRCA1	BRCA1:NM_007297:exon9:c.1514_1515delinsAC:p.G505D,BRCA1:NM_007294:exon10:c.1655_1656delinsAC:p.G552D,BRCA1:NM_007300:exon10:c.1655_1656delinsAC:p.G552D	Benign
	17:43093875:AC:TA	BRCA1	BRCA1:NM_007297:exon9:c.1514_1515delinsTA:p.G505V,BRCA1:NM_007294:exon10:c.1655_1656delinsTA:p.G552V,BRCA1:NM_007300:exon10:c.1655_1656delinsTA:p.G552V	Benign
	17:43093875:AC:TG	BRCA1	BRCA1:NM_007297:exon9:c.1514_1515delinsCA:p.G505A,BRCA1:NM_007294:exon10:c.1655_1656delinsCA:p.G552A,BRCA1:NM_007300:exon10:c.1655_1656delinsCA:p.G552A	Benign
	17:43093875:AC:TT	BRCA1	BRCA1:NM_007297:exon9:c.1514_1515delinsAA:p.G505E,BRCA1:NM_007294:exon10:c.1655_1656delinsAA:p.G552E,BRCA1:NM_007300:exon10:c.1655_1656delinsAA:p.G552E	Benign
	17:43093875:A:G	BRCA1	BRCA1:NM_007297:exon9:c.T1515C:p.G505G,BRCA1:NM_007294:exon10:c.T1656C:p.G552G,BRCA1:NM_007300:exon10:c.T1656C:p.G552G	Benign
	17:43093875:A:T	BRCA1	BRCA1:NM_007297:exon9:c.T1515A:p.G505G,BRCA1:NM_007294:exon10:c.T1656A:p.G552G,BRCA1:NM_007300:exon10:c.T1656A:p.G552G	Benign
	17:43093876:C:CA	BRCA1	BRCA1:NM_007297:exon9:c.1513_1514insT:p.G505Vfs*3,BRCA1:NM_007294:exon10:c.1654_1655insT:p.G552Vfs*3,BRCA1:NM_007300:exon10:c.1654_1655insT:p.G552Vfs*3	Pathogenic
	17:43093876:CCA:C	BRCA1	BRCA1:NM_007297:exon9:c.1512_1513del:p.S504Rfs*3,BRCA1:NM_007294:exon10:c.1653_1654del:p.S551Rfs*3,BRCA1:NM_007300:exon10:c.1653_1654del:p.S551Rfs*3	Pathogenic
	17:43093876:CCACTATTAGTAATATTCAT:C	BRCA1	BRCA1:NM_007297:exon9:c.1495_1513del:p.M499Vfs*20,BRCA1:NM_007294:exon10:c.1636_1654del:p.M546Vfs*20,BRCA1:NM_007300:exon10:c.1636_1654del:p.M546Vfs*20	Pathogenic	Pathogenic
	17:43093876:C:CG	BRCA1	BRCA1:NM_007297:exon9:c.1513_1514insC:p.G505Afs*3,BRCA1:NM_007294:exon10:c.1654_1655insC:p.G552Afs*3,BRCA1:NM_007300:exon10:c.1654_1655insC:p.G552Afs*3	Pathogenic
	17:43093876:CC:GA	BRCA1	BRCA1:NM_007297:exon9:c.1513_1514delinsTC:p.G505S,BRCA1:NM_007294:exon10:c.1654_1655delinsTC:p.G552S,BRCA1:NM_007300:exon10:c.1654_1655delinsTC:p.G552S	Benign
	17:43093876:CC:TT	BRCA1	BRCA1:NM_007297:exon9:c.1513_1514delinsAA:p.G505N,BRCA1:NM_007294:exon10:c.1654_1655delinsAA:p.G552N,BRCA1:NM_007300:exon10:c.1654_1655delinsAA:p.G552N	Benign
	17:43093876:C:G	BRCA1	BRCA1:NM_007297:exon9:c.G1514C:p.G505A,BRCA1:NM_007294:exon10:c.G1655C:p.G552A,BRCA1:NM_007300:exon10:c.G1655C:p.G552A	Benign
	17:43093876:C:T	BRCA1	BRCA1:NM_007297:exon9:c.G1514A:p.G505D,BRCA1:NM_007294:exon10:c.G1655A:p.G552D,BRCA1:NM_007300:exon10:c.G1655A:p.G552D	Benign	Conflicting_interpretations_of_pathogenicity
	17:43093877:C:A	BRCA1	BRCA1:NM_007297:exon9:c.G1513T:p.G505C,BRCA1:NM_007294:exon10:c.G1654T:p.G552C,BRCA1:NM_007300:exon10:c.G1654T:p.G552C	Benign
	17:43093877:C:CA	BRCA1	BRCA1:NM_007297:exon9:c.1512dupT:p.G505Wfs*3,BRCA1:NM_007294:exon10:c.1653dupT:p.G552Wfs*3,BRCA1:NM_007300:exon10:c.1653dupT:p.G552Wfs*3	Pathogenic
	17:43093877:C:G	BRCA1	BRCA1:NM_007297:exon9:c.G1513C:p.G505R,BRCA1:NM_007294:exon10:c.G1654C:p.G552R,BRCA1:NM_007300:exon10:c.G1654C:p.G552R	Benign
	17:43093877:C:T	BRCA1	BRCA1:NM_007297:exon9:c.G1513A:p.G505S,BRCA1:NM_007294:exon10:c.G1654A:p.G552S,BRCA1:NM_007300:exon10:c.G1654A:p.G552S	Benign	Conflicting_interpretations_of_pathogenicity
	17:43093878:A:AC	BRCA1	BRCA1:NM_007297:exon9:c.1511dupG:p.S504Rfs*4,BRCA1:NM_007294:exon10:c.1652dupG:p.S551Rfs*4,BRCA1:NM_007300:exon10:c.1652dupG:p.S551Rfs*4	Pathogenic
	17:43093878:A:C	BRCA1	BRCA1:NM_007297:exon9:c.T1512G:p.S504R,BRCA1:NM_007294:exon10:c.T1653G:p.S551R,BRCA1:NM_007300:exon10:c.T1653G:p.S551R	Benign
	17:43093878:AC:CG	BRCA1	BRCA1:NM_007297:exon9:c.1511_1512delinsCG:p.S504T,BRCA1:NM_007294:exon10:c.1652_1653delinsCG:p.S551T,BRCA1:NM_007300:exon10:c.1652_1653delinsCG:p.S551T	Benign
	17:43093878:AC:GA	BRCA1	BRCA1:NM_007297:exon9:c.1511_1512delinsTC:p.S504I,BRCA1:NM_007294:exon10:c.1652_1653delinsTC:p.S551I,BRCA1:NM_007300:exon10:c.1652_1653delinsTC:p.S551I	Benign
	17:43093878:AC:GG	BRCA1	BRCA1:NM_007297:exon9:c.1511_1512delinsCC:p.S504T,BRCA1:NM_007294:exon10:c.1652_1653delinsCC:p.S551T,BRCA1:NM_007300:exon10:c.1652_1653delinsCC:p.S551T	Benign
	17:43093878:AC:GT	BRCA1	BRCA1:NM_007297:exon9:c.1511_1512delinsAC:p.S504N,BRCA1:NM_007294:exon10:c.1652_1653delinsAC:p.S551N,BRCA1:NM_007300:exon10:c.1652_1653delinsAC:p.S551N	Benign
	17:43093878:AC:TA	BRCA1	BRCA1:NM_007297:exon9:c.1511_1512delinsTA:p.S504I,BRCA1:NM_007294:exon10:c.1652_1653delinsTA:p.S551I,BRCA1:NM_007300:exon10:c.1652_1653delinsTA:p.S551I	Benign
	17:43093878:ACT:A	BRCA1	BRCA1:NM_007297:exon9:c.1510_1511del:p.S504Wfs*3,BRCA1:NM_007294:exon10:c.1651_1652del:p.S551Wfs*3,BRCA1:NM_007300:exon10:c.1651_1652del:p.S551Wfs*3	Pathogenic
	17:43093878:ACTATTAGT:A	BRCA1	BRCA1:NM_007297:exon9:c.1504_1511del:p.T502Wfs*3,BRCA1:NM_007294:exon10:c.1645_1652del:p.T549Wfs*3,BRCA1:NM_007300:exon10:c.1645_1652del:p.T549Wfs*3	Pathogenic
	17:43093878:ACT:CAA	BRCA1	BRCA1:NM_007297:exon9:c.1510_1512delinsTTG:p.S504L,BRCA1:NM_007294:exon10:c.1651_1653delinsTTG:p.S551L,BRCA1:NM_007300:exon10:c.1651_1653delinsTTG:p.S551L	Benign
	17:43093878:ACT:CAG	BRCA1	BRCA1:NM_007297:exon9:c.1510_1512delinsCTG:p.S504L,BRCA1:NM_007294:exon10:c.1651_1653delinsCTG:p.S551L,BRCA1:NM_007300:exon10:c.1651_1653delinsCTG:p.S551L	Benign
	17:43093878:ACT:CCC	BRCA1	BRCA1:NM_007297:exon9:c.1510_1512delinsGGG:p.S504G,BRCA1:NM_007294:exon10:c.1651_1653delinsGGG:p.S551G,BRCA1:NM_007300:exon10:c.1651_1653delinsGGG:p.S551G	Benign
	17:43093878:ACT:CCG	BRCA1	BRCA1:NM_007297:exon9:c.1510_1512delinsCGG:p.S504R,BRCA1:NM_007294:exon10:c.1651_1653delinsCGG:p.S551R,BRCA1:NM_007300:exon10:c.1651_1653delinsCGG:p.S551R	Benign
	17:43093878:ACT:CGA	BRCA1	BRCA1:NM_007297:exon9:c.1510_1512delinsTCG:p.S504S,BRCA1:NM_007294:exon10:c.1651_1653delinsTCG:p.S551S,BRCA1:NM_007300:exon10:c.1651_1653delinsTCG:p.S551S	Benign
	17:43093878:ACT:CGC	BRCA1	BRCA1:NM_007297:exon9:c.1510_1512delinsGCG:p.S504A,BRCA1:NM_007294:exon10:c.1651_1653delinsGCG:p.S551A,BRCA1:NM_007300:exon10:c.1651_1653delinsGCG:p.S551A	Benign
	17:43093878:ACT:CGG	BRCA1	BRCA1:NM_007297:exon9:c.1510_1512delinsCCG:p.S504P,BRCA1:NM_007294:exon10:c.1651_1653delinsCCG:p.S551P,BRCA1:NM_007300:exon10:c.1651_1653delinsCCG:p.S551P	Benign
	17:43093878:ACT:CTA	BRCA1	BRCA1:NM_007297:exon9:c.1510_1512delinsTAG:p.S504_Y1816del,BRCA1:NM_007294:exon10:c.1651_1653delinsTAG:p.S551_Y1863del,BRCA1:NM_007300:exon10:c.1651_1653delinsTAG:p.S551_Y1884del	Pathogenic
	17:43093878:AC:TG	BRCA1	BRCA1:NM_007297:exon9:c.1511_1512delinsCA:p.S504T,BRCA1:NM_007294:exon10:c.1652_1653delinsCA:p.S551T,BRCA1:NM_007300:exon10:c.1652_1653delinsCA:p.S551T	Benign
	17:43093878:ACT:GAA	BRCA1	BRCA1:NM_007297:exon9:c.1510_1512delinsTTC:p.S504F,BRCA1:NM_007294:exon10:c.1651_1653delinsTTC:p.S551F,BRCA1:NM_007300:exon10:c.1651_1653delinsTTC:p.S551F	Benign
	17:43093878:ACT:GAG	BRCA1	BRCA1:NM_007297:exon9:c.1510_1512delinsCTC:p.S504L,BRCA1:NM_007294:exon10:c.1651_1653delinsCTC:p.S551L,BRCA1:NM_007300:exon10:c.1651_1653delinsCTC:p.S551L	Benign
	17:43093878:ACT:GCA	BRCA1	BRCA1:NM_007297:exon9:c.1510_1512delinsTGC:p.S504C,BRCA1:NM_007294:exon10:c.1651_1653delinsTGC:p.S551C,BRCA1:NM_007300:exon10:c.1651_1653delinsTGC:p.S551C	Benign
	17:43093878:ACT:GCC	BRCA1	BRCA1:NM_007297:exon9:c.1510_1512delinsGGC:p.S504G,BRCA1:NM_007294:exon10:c.1651_1653delinsGGC:p.S551G,BRCA1:NM_007300:exon10:c.1651_1653delinsGGC:p.S551G	Benign
	17:43093878:ACT:GCG	BRCA1	BRCA1:NM_007297:exon9:c.1510_1512delinsCGC:p.S504R,BRCA1:NM_007294:exon10:c.1651_1653delinsCGC:p.S551R,BRCA1:NM_007300:exon10:c.1651_1653delinsCGC:p.S551R	Benign
	17:43093878:ACT:GGA	BRCA1	BRCA1:NM_007297:exon9:c.1510_1512delinsTCC:p.S504S,BRCA1:NM_007294:exon10:c.1651_1653delinsTCC:p.S551S,BRCA1:NM_007300:exon10:c.1651_1653delinsTCC:p.S551S	Benign
	17:43093878:ACT:GGC	BRCA1	BRCA1:NM_007297:exon9:c.1510_1512delinsGCC:p.S504A,BRCA1:NM_007294:exon10:c.1651_1653delinsGCC:p.S551A,BRCA1:NM_007300:exon10:c.1651_1653delinsGCC:p.S551A	Benign
	17:43093878:ACT:GGG	BRCA1	BRCA1:NM_007297:exon9:c.1510_1512delinsCCC:p.S504P,BRCA1:NM_007294:exon10:c.1651_1653delinsCCC:p.S551P,BRCA1:NM_007300:exon10:c.1651_1653delinsCCC:p.S551P	Benign
	17:43093878:ACT:GTA	BRCA1	BRCA1:NM_007297:exon9:c.1510_1512delinsTAC:p.S504Y,BRCA1:NM_007294:exon10:c.1651_1653delinsTAC:p.S551Y,BRCA1:NM_007300:exon10:c.1651_1653delinsTAC:p.S551Y	Benign
	17:43093878:ACT:TAA	BRCA1	BRCA1:NM_007297:exon9:c.1510_1512delinsTTA:p.S504L,BRCA1:NM_007294:exon10:c.1651_1653delinsTTA:p.S551L,BRCA1:NM_007300:exon10:c.1651_1653delinsTTA:p.S551L	Benign
	17:43093878:ACT:TAG	BRCA1	BRCA1:NM_007297:exon9:c.1510_1512delinsCTA:p.S504L,BRCA1:NM_007294:exon10:c.1651_1653delinsCTA:p.S551L,BRCA1:NM_007300:exon10:c.1651_1653delinsCTA:p.S551L	Benign
	17:43093878:ACT:TCA	BRCA1	BRCA1:NM_007297:exon9:c.1510_1512delinsTGA:p.S504_Y1816del,BRCA1:NM_007294:exon10:c.1651_1653delinsTGA:p.S551_Y1863del,BRCA1:NM_007300:exon10:c.1651_1653delinsTGA:p.S551_Y1884del	Pathogenic
	17:43093878:ACT:TCC	BRCA1	BRCA1:NM_007297:exon9:c.1510_1512delinsGGA:p.S504G,BRCA1:NM_007294:exon10:c.1651_1653delinsGGA:p.S551G,BRCA1:NM_007300:exon10:c.1651_1653delinsGGA:p.S551G	Benign
	17:43093878:ACT:TCG	BRCA1	BRCA1:NM_007297:exon9:c.1510_1512delinsCGA:p.S504R,BRCA1:NM_007294:exon10:c.1651_1653delinsCGA:p.S551R,BRCA1:NM_007300:exon10:c.1651_1653delinsCGA:p.S551R	Benign
	17:43093878:ACT:TGA	BRCA1	BRCA1:NM_007297:exon9:c.1510_1512delinsTCA:p.S504S,BRCA1:NM_007294:exon10:c.1651_1653delinsTCA:p.S551S,BRCA1:NM_007300:exon10:c.1651_1653delinsTCA:p.S551S	Benign
	17:43093878:ACT:TGC	BRCA1	BRCA1:NM_007297:exon9:c.1510_1512delinsGCA:p.S504A,BRCA1:NM_007294:exon10:c.1651_1653delinsGCA:p.S551A,BRCA1:NM_007300:exon10:c.1651_1653delinsGCA:p.S551A	Benign
	17:43093878:ACT:TGG	BRCA1	BRCA1:NM_007297:exon9:c.1510_1512delinsCCA:p.S504P,BRCA1:NM_007294:exon10:c.1651_1653delinsCCA:p.S551P,BRCA1:NM_007300:exon10:c.1651_1653delinsCCA:p.S551P	Benign
	17:43093878:ACT:TTA	BRCA1	BRCA1:NM_007297:exon9:c.1510_1512delinsTAA:p.S504_Y1816del,BRCA1:NM_007294:exon10:c.1651_1653delinsTAA:p.S551_Y1863del,BRCA1:NM_007300:exon10:c.1651_1653delinsTAA:p.S551_Y1884del	Pathogenic
	17:43093878:A:T	BRCA1	BRCA1:NM_007297:exon9:c.T1512A:p.S504R,BRCA1:NM_007294:exon10:c.T1653A:p.S551R,BRCA1:NM_007300:exon10:c.T1653A:p.S551R	Benign
	17:43093879:C:A	BRCA1	BRCA1:NM_007297:exon9:c.G1511T:p.S504I,BRCA1:NM_007294:exon10:c.G1652T:p.S551I,BRCA1:NM_007300:exon10:c.G1652T:p.S551I	Benign
	17:43093879:C:CA	BRCA1	BRCA1:NM_007297:exon9:c.1510_1511insT:p.S504Mfs*4,BRCA1:NM_007294:exon10:c.1651_1652insT:p.S551Mfs*4,BRCA1:NM_007300:exon10:c.1651_1652insT:p.S551Mfs*4	Pathogenic
	17:43093879:C:CG	BRCA1	BRCA1:NM_007297:exon9:c.1510_1511insC:p.S504Tfs*4,BRCA1:NM_007294:exon10:c.1651_1652insC:p.S551Tfs*4,BRCA1:NM_007300:exon10:c.1651_1652insC:p.S551Tfs*4	Pathogenic	Pathogenic
	17:43093879:C:CT	BRCA1	BRCA1:NM_007297:exon9:c.1510dupA:p.S504Kfs*4,BRCA1:NM_007294:exon10:c.1651dupA:p.S551Kfs*4,BRCA1:NM_007300:exon10:c.1651dupA:p.S551Kfs*4	Pathogenic
	17:43093879:C:CTATTTTAATT	BRCA1	BRCA1:NM_007297:exon9:c.1510_1511insAATTAAAATA:p.S504Kfs*4,BRCA1:NM_007294:exon10:c.1651_1652insAATTAAAATA:p.S551Kfs*4,BRCA1:NM_007300:exon10:c.1651_1652insAATTAAAATA:p.S551Kfs*4	Pathogenic
	17:43093879:C:G	BRCA1	BRCA1:NM_007297:exon9:c.G1511C:p.S504T,BRCA1:NM_007294:exon10:c.G1652C:p.S551T,BRCA1:NM_007300:exon10:c.G1652C:p.S551T	Benign
	17:43093879:C:T	BRCA1	BRCA1:NM_007297:exon9:c.G1511A:p.S504N,BRCA1:NM_007294:exon10:c.G1652A:p.S551N,BRCA1:NM_007300:exon10:c.G1652A:p.S551N	Benign	Conflicting_interpretations_of_pathogenicity
	17:43093879:CT:AA	BRCA1	BRCA1:NM_007297:exon9:c.1510_1511delinsTT:p.S504F,BRCA1:NM_007294:exon10:c.1651_1652delinsTT:p.S551F,BRCA1:NM_007300:exon10:c.1651_1652delinsTT:p.S551F	Benign
	17:43093879:CTA:C	BRCA1	BRCA1:NM_007297:exon9:c.1509_1510del:p.N503Kfs*4,BRCA1:NM_007294:exon10:c.1650_1651del:p.N550Kfs*4,BRCA1:NM_007300:exon10:c.1650_1651del:p.N550Kfs*4	Pathogenic
	17:43093879:CT:AG	BRCA1	BRCA1:NM_007297:exon9:c.1510_1511delinsCT:p.S504L,BRCA1:NM_007294:exon10:c.1651_1652delinsCT:p.S551L,BRCA1:NM_007300:exon10:c.1651_1652delinsCT:p.S551L	Benign
	17:43093879:CTATTAG:C	BRCA1	BRCA1:NM_007297:exon9:c.1505_1510del:p.T502_N503del,BRCA1:NM_007294:exon10:c.1646_1651del:p.T549_N550del,BRCA1:NM_007300:exon10:c.1646_1651del:p.T549_N550del	Pathogenic
	17:43093879:CTATTAGTAATA:C	BRCA1	BRCA1:NM_007297:exon9:c.1500_1510del:p.N500Kfs*4,BRCA1:NM_007294:exon10:c.1641_1651del:p.N547Kfs*4,BRCA1:NM_007300:exon10:c.1641_1651del:p.N547Kfs*4	Pathogenic
	17:43093879:CT:GA	BRCA1	BRCA1:NM_007297:exon9:c.1510_1511delinsTC:p.S504S,BRCA1:NM_007294:exon10:c.1651_1652delinsTC:p.S551S,BRCA1:NM_007300:exon10:c.1651_1652delinsTC:p.S551S	Benign
	17:43093879:CT:GC	BRCA1	BRCA1:NM_007297:exon9:c.1510_1511delinsGC:p.S504A,BRCA1:NM_007294:exon10:c.1651_1652delinsGC:p.S551A,BRCA1:NM_007300:exon10:c.1651_1652delinsGC:p.S551A	Benign
	17:43093879:CT:GG	BRCA1	BRCA1:NM_007297:exon9:c.1510_1511delinsCC:p.S504P,BRCA1:NM_007294:exon10:c.1651_1652delinsCC:p.S551P,BRCA1:NM_007300:exon10:c.1651_1652delinsCC:p.S551P	Benign
	17:43093879:CT:TA	BRCA1	BRCA1:NM_007297:exon9:c.1510_1511delinsTA:p.S504Y,BRCA1:NM_007294:exon10:c.1651_1652delinsTA:p.S551Y,BRCA1:NM_007300:exon10:c.1651_1652delinsTA:p.S551Y	Benign
	17:43093880:T:A	BRCA1	BRCA1:NM_007297:exon9:c.A1510T:p.S504C,BRCA1:NM_007294:exon10:c.A1651T:p.S551C,BRCA1:NM_007300:exon10:c.A1651T:p.S551C	Benign
	17:43093880:TAT:G	BRCA1	BRCA1:NM_007297:exon9:c.1508_1510delinsC:p.N503Tfs*4,BRCA1:NM_007294:exon10:c.1649_1651delinsC:p.N550Tfs*4,BRCA1:NM_007300:exon10:c.1649_1651delinsC:p.N550Tfs*4	Pathogenic
	17:43093880:TATTAG:T	BRCA1	BRCA1:NM_007297:exon9:c.1505_1509del:p.T502Kfs*4,BRCA1:NM_007294:exon10:c.1646_1650del:p.T549Kfs*4,BRCA1:NM_007300:exon10:c.1646_1650del:p.T549Kfs*4	Pathogenic
	17:43093880:TATTAGTAATATTC:T	BRCA1	BRCA1:NM_007297:exon9:c.1497_1509del:p.M499Ifs*22,BRCA1:NM_007294:exon10:c.1638_1650del:p.M546Ifs*22,BRCA1:NM_007300:exon10:c.1638_1650del:p.M546Ifs*22	Pathogenic
	17:43093880:TATTAGTA:T	BRCA1	BRCA1:NM_007297:exon9:c.1503_1509del:p.T502Vfs*21,BRCA1:NM_007294:exon10:c.1644_1650del:p.T549Vfs*21,BRCA1:NM_007300:exon10:c.1644_1650del:p.T549Vfs*21	Pathogenic
	17:43093880:T:C	BRCA1	BRCA1:NM_007297:exon9:c.A1510G:p.S504G,BRCA1:NM_007294:exon10:c.A1651G:p.S551G,BRCA1:NM_007300:exon10:c.A1651G:p.S551G	Benign	Conflicting_interpretations_of_pathogenicity
	17:43093880:T:G	BRCA1	BRCA1:NM_007297:exon9:c.A1510C:p.S504R,BRCA1:NM_007294:exon10:c.A1651C:p.S551R,BRCA1:NM_007300:exon10:c.A1651C:p.S551R	Benign	Conflicting_interpretations_of_pathogenicity
	17:43093880:T:TA	BRCA1	BRCA1:NM_007297:exon9:c.1509dupT:p.S504*,BRCA1:NM_007294:exon10:c.1650dupT:p.S551*,BRCA1:NM_007300:exon10:c.1650dupT:p.S551*	Pathogenic	Pathogenic
	17:43093881:A:AT	BRCA1	BRCA1:NM_007297:exon9:c.1508dupA:p.N503Kfs*2,BRCA1:NM_007294:exon10:c.1649dupA:p.N550Kfs*2,BRCA1:NM_007300:exon10:c.1649dupA:p.N550Kfs*2	Pathogenic
	17:43093881:A:ATTTAATTTAT	BRCA1	BRCA1:NM_007297:exon9:c.1508_1509insATAAATTAAA:p.N503Kfs*2,BRCA1:NM_007294:exon10:c.1649_1650insATAAATTAAA:p.N550Kfs*2,BRCA1:NM_007300:exon10:c.1649_1650insATAAATTAAA:p.N550Kfs*2	Pathogenic
	17:43093881:A:C	BRCA1	BRCA1:NM_007297:exon9:c.T1509G:p.N503K,BRCA1:NM_007294:exon10:c.T1650G:p.N550K,BRCA1:NM_007300:exon10:c.T1650G:p.N550K	Benign
	17:43093881:A:T	BRCA1	BRCA1:NM_007297:exon9:c.T1509A:p.N503K,BRCA1:NM_007294:exon10:c.T1650A:p.N550K,BRCA1:NM_007300:exon10:c.T1650A:p.N550K	Benign
	17:43093881:AT:CG	BRCA1	BRCA1:NM_007297:exon9:c.1508_1509delinsCG:p.N503T,BRCA1:NM_007294:exon10:c.1649_1650delinsCG:p.N550T,BRCA1:NM_007300:exon10:c.1649_1650delinsCG:p.N550T	Benign
	17:43093881:AT:GA	BRCA1	BRCA1:NM_007297:exon9:c.1508_1509delinsTC:p.N503I,BRCA1:NM_007294:exon10:c.1649_1650delinsTC:p.N550I,BRCA1:NM_007300:exon10:c.1649_1650delinsTC:p.N550I	Benign
	17:43093881:AT:GC	BRCA1	BRCA1:NM_007297:exon9:c.1508_1509delinsGC:p.N503S,BRCA1:NM_007294:exon10:c.1649_1650delinsGC:p.N550S,BRCA1:NM_007300:exon10:c.1649_1650delinsGC:p.N550S	Benign
	17:43093881:AT:GG	BRCA1	BRCA1:NM_007297:exon9:c.1508_1509delinsCC:p.N503T,BRCA1:NM_007294:exon10:c.1649_1650delinsCC:p.N550T,BRCA1:NM_007300:exon10:c.1649_1650delinsCC:p.N550T	Benign
	17:43093881:AT:TA	BRCA1	BRCA1:NM_007297:exon9:c.1508_1509delinsTA:p.N503I,BRCA1:NM_007294:exon10:c.1649_1650delinsTA:p.N550I,BRCA1:NM_007300:exon10:c.1649_1650delinsTA:p.N550I	Benign
	17:43093881:ATT:A	BRCA1	BRCA1:NM_007297:exon9:c.1507_1508del:p.N503*,BRCA1:NM_007294:exon10:c.1648_1649del:p.N550*,BRCA1:NM_007300:exon10:c.1648_1649del:p.N550*	Pathogenic
	17:43093881:ATTAG:A	BRCA1	BRCA1:NM_007297:exon9:c.1505_1508del:p.T502Ifs*22,BRCA1:NM_007294:exon10:c.1646_1649del:p.T549Ifs*22,BRCA1:NM_007300:exon10:c.1646_1649del:p.T549Ifs*22	Pathogenic
	17:43093881:ATTAGT:A	BRCA1	BRCA1:NM_007297:exon9:c.1504_1508del:p.T502*,BRCA1:NM_007294:exon10:c.1645_1649del:p.T549*,BRCA1:NM_007300:exon10:c.1645_1649del:p.T549*	Pathogenic
	17:43093881:ATTAGTAATATTCATCACTTGACCATTCTGCTCCGTTTGGTTAGTTCCCTGATTTATCATTTCAGGAGTCTTTTGAACTGCCAAATC:A	BRCA1	BRCA1:NM_007297:exon9:c.1423_1508del:p.D475*,BRCA1:NM_007294:exon10:c.1564_1649del:p.D522*,BRCA1:NM_007300:exon10:c.1564_1649del:p.D522*	Pathogenic
	17:43093881:ATT:CCC	BRCA1	BRCA1:NM_007297:exon9:c.1507_1509delinsGGG:p.N503G,BRCA1:NM_007294:exon10:c.1648_1650delinsGGG:p.N550G,BRCA1:NM_007300:exon10:c.1648_1650delinsGGG:p.N550G	Benign
	17:43093881:ATT:CGA	BRCA1	BRCA1:NM_007297:exon9:c.1507_1509delinsTCG:p.N503S,BRCA1:NM_007294:exon10:c.1648_1650delinsTCG:p.N550S,BRCA1:NM_007300:exon10:c.1648_1650delinsTCG:p.N550S	Benign
	17:43093881:ATT:CTA	BRCA1	BRCA1:NM_007297:exon9:c.1507_1509delinsTAG:p.N503_Y1816del,BRCA1:NM_007294:exon10:c.1648_1650delinsTAG:p.N550_Y1863del,BRCA1:NM_007300:exon10:c.1648_1650delinsTAG:p.N550_Y1884del	Pathogenic
	17:43093881:AT:TG	BRCA1	BRCA1:NM_007297:exon9:c.1508_1509delinsCA:p.N503T,BRCA1:NM_007294:exon10:c.1649_1650delinsCA:p.N550T,BRCA1:NM_007300:exon10:c.1649_1650delinsCA:p.N550T	Benign
	17:43093881:ATT:GCC	BRCA1	BRCA1:NM_007297:exon9:c.1507_1509delinsGGC:p.N503G,BRCA1:NM_007294:exon10:c.1648_1650delinsGGC:p.N550G,BRCA1:NM_007300:exon10:c.1648_1650delinsGGC:p.N550G	Benign
	17:43093881:ATT:GGA	BRCA1	BRCA1:NM_007297:exon9:c.1507_1509delinsTCC:p.N503S,BRCA1:NM_007294:exon10:c.1648_1650delinsTCC:p.N550S,BRCA1:NM_007300:exon10:c.1648_1650delinsTCC:p.N550S	Benign
	17:43093881:ATT:GTA	BRCA1	BRCA1:NM_007297:exon9:c.1507_1509delinsTAC:p.N503Y,BRCA1:NM_007294:exon10:c.1648_1650delinsTAC:p.N550Y,BRCA1:NM_007300:exon10:c.1648_1650delinsTAC:p.N550Y	Benign
	17:43093881:ATT:GTC	BRCA1	BRCA1:NM_007297:exon9:c.1507_1509delinsGAC:p.N503D,BRCA1:NM_007294:exon10:c.1648_1650delinsGAC:p.N550D,BRCA1:NM_007300:exon10:c.1648_1650delinsGAC:p.N550D	Benign
	17:43093881:ATT:GTG	BRCA1	BRCA1:NM_007297:exon9:c.1507_1509delinsCAC:p.N503H,BRCA1:NM_007294:exon10:c.1648_1650delinsCAC:p.N550H,BRCA1:NM_007300:exon10:c.1648_1650delinsCAC:p.N550H	Benign
	17:43093881:ATT:TCA	BRCA1	BRCA1:NM_007297:exon9:c.1507_1509delinsTGA:p.N503_Y1816del,BRCA1:NM_007294:exon10:c.1648_1650delinsTGA:p.N550_Y1863del,BRCA1:NM_007300:exon10:c.1648_1650delinsTGA:p.N550_Y1884del	Pathogenic
	17:43093881:ATT:TCC	BRCA1	BRCA1:NM_007297:exon9:c.1507_1509delinsGGA:p.N503G,BRCA1:NM_007294:exon10:c.1648_1650delinsGGA:p.N550G,BRCA1:NM_007300:exon10:c.1648_1650delinsGGA:p.N550G	Benign
	17:43093881:ATT:TGA	BRCA1	BRCA1:NM_007297:exon9:c.1507_1509delinsTCA:p.N503S,BRCA1:NM_007294:exon10:c.1648_1650delinsTCA:p.N550S,BRCA1:NM_007300:exon10:c.1648_1650delinsTCA:p.N550S	Benign
	17:43093881:ATT:TTA	BRCA1	BRCA1:NM_007297:exon9:c.1507_1509delinsTAA:p.N503_Y1816del,BRCA1:NM_007294:exon10:c.1648_1650delinsTAA:p.N550_Y1863del,BRCA1:NM_007300:exon10:c.1648_1650delinsTAA:p.N550_Y1884del	Pathogenic
	17:43093882:T:A	BRCA1	BRCA1:NM_007297:exon9:c.A1508T:p.N503I,BRCA1:NM_007294:exon10:c.A1649T:p.N550I,BRCA1:NM_007300:exon10:c.A1649T:p.N550I	Benign
	17:43093882:T:C	BRCA1	BRCA1:NM_007297:exon9:c.A1508G:p.N503S,BRCA1:NM_007294:exon10:c.A1649G:p.N550S,BRCA1:NM_007300:exon10:c.A1649G:p.N550S	Benign	Conflicting_interpretations_of_pathogenicity
	17:43093882:T:G	BRCA1	BRCA1:NM_007297:exon9:c.A1508C:p.N503T,BRCA1:NM_007294:exon10:c.A1649C:p.N550T,BRCA1:NM_007300:exon10:c.A1649C:p.N550T	Benign
	17:43093882:TTA:T	BRCA1	BRCA1:NM_007297:exon9:c.1506_1507del:p.N503*,BRCA1:NM_007294:exon10:c.1647_1648del:p.N550*,BRCA1:NM_007300:exon10:c.1647_1648del:p.N550*	Pathogenic
	17:43093882:T:TC	BRCA1	BRCA1:NM_007297:exon9:c.1507_1508insG:p.N503Rfs*2,BRCA1:NM_007294:exon10:c.1648_1649insG:p.N550Rfs*2,BRCA1:NM_007300:exon10:c.1648_1649insG:p.N550Rfs*2	Pathogenic
	17:43093882:TT:CC	BRCA1	BRCA1:NM_007297:exon9:c.1507_1508delinsGG:p.N503G,BRCA1:NM_007294:exon10:c.1648_1649delinsGG:p.N550G,BRCA1:NM_007300:exon10:c.1648_1649delinsGG:p.N550G	Benign
	17:43093882:TT:GA	BRCA1	BRCA1:NM_007297:exon9:c.1507_1508delinsTC:p.N503S,BRCA1:NM_007294:exon10:c.1648_1649delinsTC:p.N550S,BRCA1:NM_007300:exon10:c.1648_1649delinsTC:p.N550S	Benign
	17:43093883:T:A	BRCA1	BRCA1:NM_007297:exon9:c.A1507T:p.N503Y,BRCA1:NM_007294:exon10:c.A1648T:p.N550Y,BRCA1:NM_007300:exon10:c.A1648T:p.N550Y	Benign
	17:43093883:TAG:T	BRCA1	BRCA1:NM_007297:exon9:c.1505_1506del:p.T502Kfs*2,BRCA1:NM_007294:exon10:c.1646_1647del:p.T549Kfs*2,BRCA1:NM_007300:exon10:c.1646_1647del:p.T549Kfs*2	Pathogenic
	17:43093883:TAGTAA:T	BRCA1	BRCA1:NM_007297:exon9:c.1502_1506del:p.I501Kfs*2,BRCA1:NM_007294:exon10:c.1643_1647del:p.I548Kfs*2,BRCA1:NM_007300:exon10:c.1643_1647del:p.I548Kfs*2	Pathogenic
	17:43093883:TAGTA:T	BRCA1	BRCA1:NM_007297:exon9:c.1503_1506del:p.T502Ifs*22,BRCA1:NM_007294:exon10:c.1644_1647del:p.T549Ifs*22,BRCA1:NM_007300:exon10:c.1644_1647del:p.T549Ifs*22	Pathogenic
	17:43093883:T:C	BRCA1	BRCA1:NM_007297:exon9:c.A1507G:p.N503D,BRCA1:NM_007294:exon10:c.A1648G:p.N550D,BRCA1:NM_007300:exon10:c.A1648G:p.N550D	Benign
	17:43093884:A:AC	BRCA1	BRCA1:NM_007297:exon9:c.1505_1506insG:p.N503*,BRCA1:NM_007294:exon10:c.1646_1647insG:p.N550*,BRCA1:NM_007300:exon10:c.1646_1647insG:p.N550*	Pathogenic
	17:43093884:A:C	BRCA1	BRCA1:NM_007297:exon9:c.T1506G:p.T502T,BRCA1:NM_007294:exon10:c.T1647G:p.T549T,BRCA1:NM_007300:exon10:c.T1647G:p.T549T	Benign
	17:43093884:AG:CA	BRCA1	BRCA1:NM_007297:exon9:c.1505_1506delinsTG:p.T502M,BRCA1:NM_007294:exon10:c.1646_1647delinsTG:p.T549M,BRCA1:NM_007300:exon10:c.1646_1647delinsTG:p.T549M	Benign
	17:43093884:AG:CT	BRCA1	BRCA1:NM_007297:exon9:c.1505_1506delinsAG:p.T502K,BRCA1:NM_007294:exon10:c.1646_1647delinsAG:p.T549K,BRCA1:NM_007300:exon10:c.1646_1647delinsAG:p.T549K	Benign
	17:43093884:AG:GA	BRCA1	BRCA1:NM_007297:exon9:c.1505_1506delinsTC:p.T502I,BRCA1:NM_007294:exon10:c.1646_1647delinsTC:p.T549I,BRCA1:NM_007300:exon10:c.1646_1647delinsTC:p.T549I	Benign
	17:43093884:AG:GC	BRCA1	BRCA1:NM_007297:exon9:c.1505_1506delinsGC:p.T502S,BRCA1:NM_007294:exon10:c.1646_1647delinsGC:p.T549S,BRCA1:NM_007300:exon10:c.1646_1647delinsGC:p.T549S	Benign
	17:43093884:AG:GT	BRCA1	BRCA1:NM_007297:exon9:c.1505_1506delinsAC:p.T502N,BRCA1:NM_007294:exon10:c.1646_1647delinsAC:p.T549N,BRCA1:NM_007300:exon10:c.1646_1647delinsAC:p.T549N	Benign
	17:43093884:AG:TA	BRCA1	BRCA1:NM_007297:exon9:c.1505_1506delinsTA:p.T502I,BRCA1:NM_007294:exon10:c.1646_1647delinsTA:p.T549I,BRCA1:NM_007300:exon10:c.1646_1647delinsTA:p.T549I	Benign
	17:43093884:AGT:A	BRCA1	BRCA1:NM_007297:exon9:c.1504_1505del:p.T502*,BRCA1:NM_007294:exon10:c.1645_1646del:p.T549*,BRCA1:NM_007300:exon10:c.1645_1646del:p.T549*	Pathogenic
	17:43093884:AGT:CGA	BRCA1	BRCA1:NM_007297:exon9:c.1504_1506delinsTCG:p.T502S,BRCA1:NM_007294:exon10:c.1645_1647delinsTCG:p.T549S,BRCA1:NM_007300:exon10:c.1645_1647delinsTCG:p.T549S	Benign
	17:43093884:AGT:CGC	BRCA1	BRCA1:NM_007297:exon9:c.1504_1506delinsGCG:p.T502A,BRCA1:NM_007294:exon10:c.1645_1647delinsGCG:p.T549A,BRCA1:NM_007300:exon10:c.1645_1647delinsGCG:p.T549A	Benign
	17:43093884:AGT:CGG	BRCA1	BRCA1:NM_007297:exon9:c.1504_1506delinsCCG:p.T502P,BRCA1:NM_007294:exon10:c.1645_1647delinsCCG:p.T549P,BRCA1:NM_007300:exon10:c.1645_1647delinsCCG:p.T549P	Benign
	17:43093884:AGT:CTA	BRCA1	BRCA1:NM_007297:exon9:c.1504_1506delinsTAG:p.T502_Y1816del,BRCA1:NM_007294:exon10:c.1645_1647delinsTAG:p.T549_Y1863del,BRCA1:NM_007300:exon10:c.1645_1647delinsTAG:p.T549_Y1884del	Pathogenic
	17:43093884:AGT:GGA	BRCA1	BRCA1:NM_007297:exon9:c.1504_1506delinsTCC:p.T502S,BRCA1:NM_007294:exon10:c.1645_1647delinsTCC:p.T549S,BRCA1:NM_007300:exon10:c.1645_1647delinsTCC:p.T549S	Benign
	17:43093884:AGT:GGC	BRCA1	BRCA1:NM_007297:exon9:c.1504_1506delinsGCC:p.T502A,BRCA1:NM_007294:exon10:c.1645_1647delinsGCC:p.T549A,BRCA1:NM_007300:exon10:c.1645_1647delinsGCC:p.T549A	Benign
	17:43093884:AGT:GGG	BRCA1	BRCA1:NM_007297:exon9:c.1504_1506delinsCCC:p.T502P,BRCA1:NM_007294:exon10:c.1645_1647delinsCCC:p.T549P,BRCA1:NM_007300:exon10:c.1645_1647delinsCCC:p.T549P	Benign
	17:43093884:AG:TT	BRCA1	BRCA1:NM_007297:exon9:c.1505_1506delinsAA:p.T502K,BRCA1:NM_007294:exon10:c.1646_1647delinsAA:p.T549K,BRCA1:NM_007300:exon10:c.1646_1647delinsAA:p.T549K	Benign
	17:43093884:AGT:TCA	BRCA1	BRCA1:NM_007297:exon9:c.1504_1506delinsTGA:p.T502_Y1816del,BRCA1:NM_007294:exon10:c.1645_1647delinsTGA:p.T549_Y1863del,BRCA1:NM_007300:exon10:c.1645_1647delinsTGA:p.T549_Y1884del	Pathogenic
	17:43093884:AGT:TGA	BRCA1	BRCA1:NM_007297:exon9:c.1504_1506delinsTCA:p.T502S,BRCA1:NM_007294:exon10:c.1645_1647delinsTCA:p.T549S,BRCA1:NM_007300:exon10:c.1645_1647delinsTCA:p.T549S	Benign
	17:43093884:AGT:TGC	BRCA1	BRCA1:NM_007297:exon9:c.1504_1506delinsGCA:p.T502A,BRCA1:NM_007294:exon10:c.1645_1647delinsGCA:p.T549A,BRCA1:NM_007300:exon10:c.1645_1647delinsGCA:p.T549A	Benign
	17:43093884:AGT:TGG	BRCA1	BRCA1:NM_007297:exon9:c.1504_1506delinsCCA:p.T502P,BRCA1:NM_007294:exon10:c.1645_1647delinsCCA:p.T549P,BRCA1:NM_007300:exon10:c.1645_1647delinsCCA:p.T549P	Benign
	17:43093884:AGT:TTA	BRCA1	BRCA1:NM_007297:exon9:c.1504_1506delinsTAA:p.T502_Y1816del,BRCA1:NM_007294:exon10:c.1645_1647delinsTAA:p.T549_Y1863del,BRCA1:NM_007300:exon10:c.1645_1647delinsTAA:p.T549_Y1884del	Pathogenic
	17:43093884:A:T	BRCA1	BRCA1:NM_007297:exon9:c.T1506A:p.T502T,BRCA1:NM_007294:exon10:c.T1647A:p.T549T,BRCA1:NM_007300:exon10:c.T1647A:p.T549T	Benign
	17:43093885:G:A	BRCA1	BRCA1:NM_007297:exon9:c.C1505T:p.T502I,BRCA1:NM_007294:exon10:c.C1646T:p.T549I,BRCA1:NM_007300:exon10:c.C1646T:p.T549I	Benign
	17:43093885:G:C	BRCA1	BRCA1:NM_007297:exon9:c.C1505G:p.T502S,BRCA1:NM_007294:exon10:c.C1646G:p.T549S,BRCA1:NM_007300:exon10:c.C1646G:p.T549S	Benign
	17:43093885:G:GT	BRCA1	BRCA1:NM_007297:exon9:c.1504dupA:p.T502Nfs*2,BRCA1:NM_007294:exon10:c.1645dupA:p.T549Nfs*2,BRCA1:NM_007300:exon10:c.1645dupA:p.T549Nfs*2	Pathogenic
	17:43093885:G:T	BRCA1	BRCA1:NM_007297:exon9:c.C1505A:p.T502N,BRCA1:NM_007294:exon10:c.C1646A:p.T549N,BRCA1:NM_007300:exon10:c.C1646A:p.T549N	Benign
	17:43093885:GTAA:G	BRCA1	BRCA1:NM_007297:exon9:c.1502_1504del:p.I501del,BRCA1:NM_007294:exon10:c.1643_1645del:p.I548del,BRCA1:NM_007300:exon10:c.1643_1645del:p.I548del	Pathogenic
	17:43093885:GTAATA:G	BRCA1	BRCA1:NM_007297:exon9:c.1500_1504del:p.I501*,BRCA1:NM_007294:exon10:c.1641_1645del:p.I548*,BRCA1:NM_007300:exon10:c.1641_1645del:p.I548*	Pathogenic
	17:43093885:GTAATATTC:T	BRCA1	BRCA1:NM_007297:exon9:c.1497_1505delinsA:p.M499Ifs*2,BRCA1:NM_007294:exon10:c.1638_1646delinsA:p.M546Ifs*2,BRCA1:NM_007300:exon10:c.1638_1646delinsA:p.M546Ifs*2	Pathogenic	Pathogenic
	17:43093885:GTA:G	BRCA1	BRCA1:NM_007297:exon9:c.1503_1504del:p.T502*,BRCA1:NM_007294:exon10:c.1644_1645del:p.T549*,BRCA1:NM_007300:exon10:c.1644_1645del:p.T549*	Pathogenic
	17:43093886:T:A	BRCA1	BRCA1:NM_007297:exon9:c.A1504T:p.T502S,BRCA1:NM_007294:exon10:c.A1645T:p.T549S,BRCA1:NM_007300:exon10:c.A1645T:p.T549S	Benign	Conflicting_interpretations_of_pathogenicity
	17:43093886:TAA:T	BRCA1	BRCA1:NM_007297:exon9:c.1502_1503del:p.I501Nfs*2,BRCA1:NM_007294:exon10:c.1643_1644del:p.I548Nfs*2,BRCA1:NM_007300:exon10:c.1643_1644del:p.I548Nfs*2	Pathogenic
	17:43093886:T:C	BRCA1	BRCA1:NM_007297:exon9:c.A1504G:p.T502A,BRCA1:NM_007294:exon10:c.A1645G:p.T549A,BRCA1:NM_007300:exon10:c.A1645G:p.T549A	Benign
	17:43093886:T:G	BRCA1	BRCA1:NM_007297:exon9:c.A1504C:p.T502P,BRCA1:NM_007294:exon10:c.A1645C:p.T549P,BRCA1:NM_007300:exon10:c.A1645C:p.T549P	Benign
	17:43093886:T:TA	BRCA1	BRCA1:NM_007297:exon9:c.1503dupT:p.T502Yfs*2,BRCA1:NM_007294:exon10:c.1644dupT:p.T549Yfs*2,BRCA1:NM_007300:exon10:c.1644dupT:p.T549Yfs*2	Pathogenic
	17:43093887:AA:CG	BRCA1	BRCA1:NM_007297:exon9:c.1502_1503delinsCG:p.I501T,BRCA1:NM_007294:exon10:c.1643_1644delinsCG:p.I548T,BRCA1:NM_007300:exon10:c.1643_1644delinsCG:p.I548T	Benign
	17:43093887:AA:CT	BRCA1	BRCA1:NM_007297:exon9:c.1502_1503delinsAG:p.I501K,BRCA1:NM_007294:exon10:c.1643_1644delinsAG:p.I548K,BRCA1:NM_007300:exon10:c.1643_1644delinsAG:p.I548K	Benign
	17:43093887:AA:GC	BRCA1	BRCA1:NM_007297:exon9:c.1502_1503delinsGC:p.I501S,BRCA1:NM_007294:exon10:c.1643_1644delinsGC:p.I548S,BRCA1:NM_007300:exon10:c.1643_1644delinsGC:p.I548S	Benign
	17:43093887:AA:GG	BRCA1	BRCA1:NM_007297:exon9:c.1502_1503delinsCC:p.I501T,BRCA1:NM_007294:exon10:c.1643_1644delinsCC:p.I548T,BRCA1:NM_007300:exon10:c.1643_1644delinsCC:p.I548T	Benign
	17:43093887:AA:GT	BRCA1	BRCA1:NM_007297:exon9:c.1502_1503delinsAC:p.I501N,BRCA1:NM_007294:exon10:c.1643_1644delinsAC:p.I548N,BRCA1:NM_007300:exon10:c.1643_1644delinsAC:p.I548N	Benign
	17:43093887:AAT:A	BRCA1	BRCA1:NM_007297:exon9:c.1501_1502del:p.I501Yfs*2,BRCA1:NM_007294:exon10:c.1642_1643del:p.I548Yfs*2,BRCA1:NM_007300:exon10:c.1642_1643del:p.I548Yfs*2	Pathogenic	Pathogenic
	17:43093887:AAT:CAA	BRCA1	BRCA1:NM_007297:exon9:c.1501_1503delinsTTG:p.I501L,BRCA1:NM_007294:exon10:c.1642_1644delinsTTG:p.I548L,BRCA1:NM_007300:exon10:c.1642_1644delinsTTG:p.I548L	Benign
	17:43093887:AAT:CAC	BRCA1	BRCA1:NM_007297:exon9:c.1501_1503delinsGTG:p.I501V,BRCA1:NM_007294:exon10:c.1642_1644delinsGTG:p.I548V,BRCA1:NM_007300:exon10:c.1642_1644delinsGTG:p.I548V	Benign
	17:43093887:AAT:CAG	BRCA1	BRCA1:NM_007297:exon9:c.1501_1503delinsCTG:p.I501L,BRCA1:NM_007294:exon10:c.1642_1644delinsCTG:p.I548L,BRCA1:NM_007300:exon10:c.1642_1644delinsCTG:p.I548L	Benign
	17:43093887:AAT:CGA	BRCA1	BRCA1:NM_007297:exon9:c.1501_1503delinsTCG:p.I501S,BRCA1:NM_007294:exon10:c.1642_1644delinsTCG:p.I548S,BRCA1:NM_007300:exon10:c.1642_1644delinsTCG:p.I548S	Benign
	17:43093887:AAT:CTA	BRCA1	BRCA1:NM_007297:exon9:c.1501_1503delinsTAG:p.I501_Y1816del,BRCA1:NM_007294:exon10:c.1642_1644delinsTAG:p.I548_Y1863del,BRCA1:NM_007300:exon10:c.1642_1644delinsTAG:p.I548_Y1884del	Pathogenic
	17:43093887:AA:TG	BRCA1	BRCA1:NM_007297:exon9:c.1502_1503delinsCA:p.I501T,BRCA1:NM_007294:exon10:c.1643_1644delinsCA:p.I548T,BRCA1:NM_007300:exon10:c.1643_1644delinsCA:p.I548T	Benign
	17:43093887:AAT:GAA	BRCA1	BRCA1:NM_007297:exon9:c.1501_1503delinsTTC:p.I501F,BRCA1:NM_007294:exon10:c.1642_1644delinsTTC:p.I548F,BRCA1:NM_007300:exon10:c.1642_1644delinsTTC:p.I548F	Benign
	17:43093887:AAT:GAC	BRCA1	BRCA1:NM_007297:exon9:c.1501_1503delinsGTC:p.I501V,BRCA1:NM_007294:exon10:c.1642_1644delinsGTC:p.I548V,BRCA1:NM_007300:exon10:c.1642_1644delinsGTC:p.I548V	Benign
	17:43093887:AAT:GAG	BRCA1	BRCA1:NM_007297:exon9:c.1501_1503delinsCTC:p.I501L,BRCA1:NM_007294:exon10:c.1642_1644delinsCTC:p.I548L,BRCA1:NM_007300:exon10:c.1642_1644delinsCTC:p.I548L	Benign
	17:43093887:AAT:GGA	BRCA1	BRCA1:NM_007297:exon9:c.1501_1503delinsTCC:p.I501S,BRCA1:NM_007294:exon10:c.1642_1644delinsTCC:p.I548S,BRCA1:NM_007300:exon10:c.1642_1644delinsTCC:p.I548S	Benign
	17:43093887:AA:TT	BRCA1	BRCA1:NM_007297:exon9:c.1502_1503delinsAA:p.I501K,BRCA1:NM_007294:exon10:c.1643_1644delinsAA:p.I548K,BRCA1:NM_007300:exon10:c.1643_1644delinsAA:p.I548K	Benign
	17:43093887:AAT:TAA	BRCA1	BRCA1:NM_007297:exon9:c.1501_1503delinsTTA:p.I501L,BRCA1:NM_007294:exon10:c.1642_1644delinsTTA:p.I548L,BRCA1:NM_007300:exon10:c.1642_1644delinsTTA:p.I548L	Benign
	17:43093887:AAT:TAC	BRCA1	BRCA1:NM_007297:exon9:c.1501_1503delinsGTA:p.I501V,BRCA1:NM_007294:exon10:c.1642_1644delinsGTA:p.I548V,BRCA1:NM_007300:exon10:c.1642_1644delinsGTA:p.I548V	Benign
	17:43093887:AAT:TAG	BRCA1	BRCA1:NM_007297:exon9:c.1501_1503delinsCTA:p.I501L,BRCA1:NM_007294:exon10:c.1642_1644delinsCTA:p.I548L,BRCA1:NM_007300:exon10:c.1642_1644delinsCTA:p.I548L	Benign
	17:43093887:AAT:TCA	BRCA1	BRCA1:NM_007297:exon9:c.1501_1503delinsTGA:p.I501_Y1816del,BRCA1:NM_007294:exon10:c.1642_1644delinsTGA:p.I548_Y1863del,BRCA1:NM_007300:exon10:c.1642_1644delinsTGA:p.I548_Y1884del	Pathogenic
	17:43093887:AAT:TGA	BRCA1	BRCA1:NM_007297:exon9:c.1501_1503delinsTCA:p.I501S,BRCA1:NM_007294:exon10:c.1642_1644delinsTCA:p.I548S,BRCA1:NM_007300:exon10:c.1642_1644delinsTCA:p.I548S	Benign
	17:43093887:AAT:TTA	BRCA1	BRCA1:NM_007297:exon9:c.1501_1503delinsTAA:p.I501_Y1816del,BRCA1:NM_007294:exon10:c.1642_1644delinsTAA:p.I548_Y1863del,BRCA1:NM_007300:exon10:c.1642_1644delinsTAA:p.I548_Y1884del	Pathogenic
	17:43093887:A:C	BRCA1	BRCA1:NM_007297:exon9:c.T1503G:p.I501M,BRCA1:NM_007294:exon10:c.T1644G:p.I548M,BRCA1:NM_007300:exon10:c.T1644G:p.I548M	Benign
	17:43093887:A:T	BRCA1	BRCA1:NM_007297:exon9:c.T1503A:p.I501I,BRCA1:NM_007294:exon10:c.T1644A:p.I548I,BRCA1:NM_007300:exon10:c.T1644A:p.I548I	Benign
	17:43093888:A:G	BRCA1	BRCA1:NM_007297:exon9:c.T1502C:p.I501T,BRCA1:NM_007294:exon10:c.T1643C:p.I548T,BRCA1:NM_007300:exon10:c.T1643C:p.I548T	Benign
	17:43093888:A:T	BRCA1	BRCA1:NM_007297:exon9:c.T1502A:p.I501N,BRCA1:NM_007294:exon10:c.T1643A:p.I548N,BRCA1:NM_007300:exon10:c.T1643A:p.I548N	Benign
	17:43093888:ATATTCATCACTTGACCATTCT:A	BRCA1	BRCA1:NM_007297:exon9:c.1481_1501del:p.Q494_I501delinsL,BRCA1:NM_007294:exon10:c.1622_1642del:p.Q541_I548delinsL,BRCA1:NM_007300:exon10:c.1622_1642del:p.Q541_I548delinsL	Pathogenic
	17:43093888:AT:GA	BRCA1	BRCA1:NM_007297:exon9:c.1501_1502delinsTC:p.I501S,BRCA1:NM_007294:exon10:c.1642_1643delinsTC:p.I548S,BRCA1:NM_007300:exon10:c.1642_1643delinsTC:p.I548S	Benign
	17:43093889:T:A	BRCA1	BRCA1:NM_007297:exon9:c.A1501T:p.I501F,BRCA1:NM_007294:exon10:c.A1642T:p.I548F,BRCA1:NM_007300:exon10:c.A1642T:p.I548F	Benign
	17:43093889:TATTC:T	BRCA1	BRCA1:NM_007297:exon9:c.1497_1500del:p.M499Ifs*25,BRCA1:NM_007294:exon10:c.1638_1641del:p.M546Ifs*25,BRCA1:NM_007300:exon10:c.1638_1641del:p.M546Ifs*25	Pathogenic
	17:43093889:T:C	BRCA1	BRCA1:NM_007297:exon9:c.A1501G:p.I501V,BRCA1:NM_007294:exon10:c.A1642G:p.I548V,BRCA1:NM_007300:exon10:c.A1642G:p.I548V	Benign	Conflicting_interpretations_of_pathogenicity
	17:43093889:T:G	BRCA1	BRCA1:NM_007297:exon9:c.A1501C:p.I501L,BRCA1:NM_007294:exon10:c.A1642C:p.I548L,BRCA1:NM_007300:exon10:c.A1642C:p.I548L	Benign
	17:43093889:T:TA	BRCA1	BRCA1:NM_007297:exon9:c.1500dupT:p.I501Yfs*3,BRCA1:NM_007294:exon10:c.1641dupT:p.I548Yfs*3,BRCA1:NM_007300:exon10:c.1641dupT:p.I548Yfs*3	Pathogenic
	17:43093889:T:TAA	BRCA1	BRCA1:NM_007297:exon9:c.1500_1501insTT:p.I501Lfs*25,BRCA1:NM_007294:exon10:c.1641_1642insTT:p.I548Lfs*25,BRCA1:NM_007300:exon10:c.1641_1642insTT:p.I548Lfs*25	Pathogenic
	17:43093889:T:TAAA	BRCA1	BRCA1:NM_007297:exon9:c.1500_1501insTTT:p.N500_I501insF,BRCA1:NM_007294:exon10:c.1641_1642insTTT:p.N547_I548insF,BRCA1:NM_007300:exon10:c.1641_1642insTTT:p.N547_I548insF	Benign
	17:43093889:T:TCCAAA	BRCA1	BRCA1:NM_007297:exon9:c.1500_1501insTTTGG:p.I501Ffs*26,BRCA1:NM_007294:exon10:c.1641_1642insTTTGG:p.I548Ffs*26,BRCA1:NM_007300:exon10:c.1641_1642insTTTGG:p.I548Ffs*26	Pathogenic
	17:43093890:A:AT	BRCA1	BRCA1:NM_007297:exon9:c.1499dupA:p.N500Kfs*4,BRCA1:NM_007294:exon10:c.1640dupA:p.N547Kfs*4,BRCA1:NM_007300:exon10:c.1640dupA:p.N547Kfs*4	Pathogenic
	17:43093890:A:C	BRCA1	BRCA1:NM_007297:exon9:c.T1500G:p.N500K,BRCA1:NM_007294:exon10:c.T1641G:p.N547K,BRCA1:NM_007300:exon10:c.T1641G:p.N547K	Benign
	17:43093890:A:G	BRCA1	BRCA1:NM_007297:exon9:c.T1500C:p.N500N,BRCA1:NM_007294:exon10:c.T1641C:p.N547N,BRCA1:NM_007300:exon10:c.T1641C:p.N547N	Benign
	17:43093890:A:T	BRCA1	BRCA1:NM_007297:exon9:c.T1500A:p.N500K,BRCA1:NM_007294:exon10:c.T1641A:p.N547K,BRCA1:NM_007300:exon10:c.T1641A:p.N547K	Benign
	17:43093890:AT:CG	BRCA1	BRCA1:NM_007297:exon9:c.1499_1500delinsCG:p.N500T,BRCA1:NM_007294:exon10:c.1640_1641delinsCG:p.N547T,BRCA1:NM_007300:exon10:c.1640_1641delinsCG:p.N547T	Benign
	17:43093890:AT:GA	BRCA1	BRCA1:NM_007297:exon9:c.1499_1500delinsTC:p.N500I,BRCA1:NM_007294:exon10:c.1640_1641delinsTC:p.N547I,BRCA1:NM_007300:exon10:c.1640_1641delinsTC:p.N547I	Benign
	17:43093890:AT:GC	BRCA1	BRCA1:NM_007297:exon9:c.1499_1500delinsGC:p.N500S,BRCA1:NM_007294:exon10:c.1640_1641delinsGC:p.N547S,BRCA1:NM_007300:exon10:c.1640_1641delinsGC:p.N547S	Benign
	17:43093890:AT:GG	BRCA1	BRCA1:NM_007297:exon9:c.1499_1500delinsCC:p.N500T,BRCA1:NM_007294:exon10:c.1640_1641delinsCC:p.N547T,BRCA1:NM_007300:exon10:c.1640_1641delinsCC:p.N547T	Benign
	17:43093890:AT:TA	BRCA1	BRCA1:NM_007297:exon9:c.1499_1500delinsTA:p.N500I,BRCA1:NM_007294:exon10:c.1640_1641delinsTA:p.N547I,BRCA1:NM_007300:exon10:c.1640_1641delinsTA:p.N547I	Benign
	17:43093890:ATTCAT:A	BRCA1	BRCA1:NM_007297:exon9:c.1495_1499del:p.M499Yfs*3,BRCA1:NM_007294:exon10:c.1636_1640del:p.M546Yfs*3,BRCA1:NM_007300:exon10:c.1636_1640del:p.M546Yfs*3	Pathogenic
	17:43093890:ATTCATCACTTGACCAT:A	BRCA1	BRCA1:NM_007297:exon9:c.1484_1499del:p.N495Ifs*25,BRCA1:NM_007294:exon10:c.1625_1640del:p.N542Ifs*25,BRCA1:NM_007300:exon10:c.1625_1640del:p.N542Ifs*25	Pathogenic
	17:43093890:ATT:CCC	BRCA1	BRCA1:NM_007297:exon9:c.1498_1500delinsGGG:p.N500G,BRCA1:NM_007294:exon10:c.1639_1641delinsGGG:p.N547G,BRCA1:NM_007300:exon10:c.1639_1641delinsGGG:p.N547G	Benign
	17:43093890:ATT:CGA	BRCA1	BRCA1:NM_007297:exon9:c.1498_1500delinsTCG:p.N500S,BRCA1:NM_007294:exon10:c.1639_1641delinsTCG:p.N547S,BRCA1:NM_007300:exon10:c.1639_1641delinsTCG:p.N547S	Benign
	17:43093890:AT:TG	BRCA1	BRCA1:NM_007297:exon9:c.1499_1500delinsCA:p.N500T,BRCA1:NM_007294:exon10:c.1640_1641delinsCA:p.N547T,BRCA1:NM_007300:exon10:c.1640_1641delinsCA:p.N547T	Benign
	17:43093890:ATT:GCC	BRCA1	BRCA1:NM_007297:exon9:c.1498_1500delinsGGC:p.N500G,BRCA1:NM_007294:exon10:c.1639_1641delinsGGC:p.N547G,BRCA1:NM_007300:exon10:c.1639_1641delinsGGC:p.N547G	Benign
	17:43093890:ATT:GGA	BRCA1	BRCA1:NM_007297:exon9:c.1498_1500delinsTCC:p.N500S,BRCA1:NM_007294:exon10:c.1639_1641delinsTCC:p.N547S,BRCA1:NM_007300:exon10:c.1639_1641delinsTCC:p.N547S	Benign
	17:43093890:ATT:GTA	BRCA1	BRCA1:NM_007297:exon9:c.1498_1500delinsTAC:p.N500Y,BRCA1:NM_007294:exon10:c.1639_1641delinsTAC:p.N547Y,BRCA1:NM_007300:exon10:c.1639_1641delinsTAC:p.N547Y	Benign
	17:43093890:ATT:GTC	BRCA1	BRCA1:NM_007297:exon9:c.1498_1500delinsGAC:p.N500D,BRCA1:NM_007294:exon10:c.1639_1641delinsGAC:p.N547D,BRCA1:NM_007300:exon10:c.1639_1641delinsGAC:p.N547D	Benign
	17:43093890:ATT:GTG	BRCA1	BRCA1:NM_007297:exon9:c.1498_1500delinsCAC:p.N500H,BRCA1:NM_007294:exon10:c.1639_1641delinsCAC:p.N547H,BRCA1:NM_007300:exon10:c.1639_1641delinsCAC:p.N547H	Benign
	17:43093890:ATT:TCC	BRCA1	BRCA1:NM_007297:exon9:c.1498_1500delinsGGA:p.N500G,BRCA1:NM_007294:exon10:c.1639_1641delinsGGA:p.N547G,BRCA1:NM_007300:exon10:c.1639_1641delinsGGA:p.N547G	Benign
	17:43093890:ATT:TGA	BRCA1	BRCA1:NM_007297:exon9:c.1498_1500delinsTCA:p.N500S,BRCA1:NM_007294:exon10:c.1639_1641delinsTCA:p.N547S,BRCA1:NM_007300:exon10:c.1639_1641delinsTCA:p.N547S	Benign
	17:43093891:T:A	BRCA1	BRCA1:NM_007297:exon9:c.A1499T:p.N500I,BRCA1:NM_007294:exon10:c.A1640T:p.N547I,BRCA1:NM_007300:exon10:c.A1640T:p.N547I	Benign
	17:43093891:T:C	BRCA1	BRCA1:NM_007297:exon9:c.A1499G:p.N500S,BRCA1:NM_007294:exon10:c.A1640G:p.N547S,BRCA1:NM_007300:exon10:c.A1640G:p.N547S	Benign
	17:43093891:T:G	BRCA1	BRCA1:NM_007297:exon9:c.A1499C:p.N500T,BRCA1:NM_007294:exon10:c.A1640C:p.N547T,BRCA1:NM_007300:exon10:c.A1640C:p.N547T	Benign
	17:43093891:TTCA:T	BRCA1	BRCA1:NM_007297:exon9:c.1496_1498del:p.M499del,BRCA1:NM_007294:exon10:c.1637_1639del:p.M546del,BRCA1:NM_007300:exon10:c.1637_1639del:p.M546del	Pathogenic
	17:43093891:TT:CC	BRCA1	BRCA1:NM_007297:exon9:c.1498_1499delinsGG:p.N500G,BRCA1:NM_007294:exon10:c.1639_1640delinsGG:p.N547G,BRCA1:NM_007300:exon10:c.1639_1640delinsGG:p.N547G	Benign
	17:43093891:TTC:T	BRCA1	BRCA1:NM_007297:exon9:c.1497_1498del:p.M499Ifs*4,BRCA1:NM_007294:exon10:c.1638_1639del:p.M546Ifs*4,BRCA1:NM_007300:exon10:c.1638_1639del:p.M546Ifs*4	Pathogenic
	17:43093891:TT:GA	BRCA1	BRCA1:NM_007297:exon9:c.1498_1499delinsTC:p.N500S,BRCA1:NM_007294:exon10:c.1639_1640delinsTC:p.N547S,BRCA1:NM_007300:exon10:c.1639_1640delinsTC:p.N547S	Benign
	17:43093891:T:TTA	BRCA1	BRCA1:NM_007297:exon9:c.1498_1499insTA:p.N500Ifs*26,BRCA1:NM_007294:exon10:c.1639_1640insTA:p.N547Ifs*26,BRCA1:NM_007300:exon10:c.1639_1640insTA:p.N547Ifs*26	Pathogenic
	17:43093892:T:A	BRCA1	BRCA1:NM_007297:exon9:c.A1498T:p.N500Y,BRCA1:NM_007294:exon10:c.A1639T:p.N547Y,BRCA1:NM_007300:exon10:c.A1639T:p.N547Y	Benign	Conflicting_interpretations_of_pathogenicity
	17:43093892:T:C	BRCA1	BRCA1:NM_007297:exon9:c.A1498G:p.N500D,BRCA1:NM_007294:exon10:c.A1639G:p.N547D,BRCA1:NM_007300:exon10:c.A1639G:p.N547D	Benign
	17:43093892:TCA:T	BRCA1	BRCA1:NM_007297:exon9:c.1496_1497del:p.M499Kfs*4,BRCA1:NM_007294:exon10:c.1637_1638del:p.M546Kfs*4,BRCA1:NM_007300:exon10:c.1637_1638del:p.M546Kfs*4	Pathogenic
	17:43093892:T:G	BRCA1	BRCA1:NM_007297:exon9:c.A1498C:p.N500H,BRCA1:NM_007294:exon10:c.A1639C:p.N547H,BRCA1:NM_007300:exon10:c.A1639C:p.N547H	Benign	Conflicting_interpretations_of_pathogenicity
	17:43093893:C:A	BRCA1	BRCA1:NM_007297:exon9:c.G1497T:p.M499I,BRCA1:NM_007294:exon10:c.G1638T:p.M546I,BRCA1:NM_007300:exon10:c.G1638T:p.M546I	Benign
	17:43093893:CA:AG	BRCA1	BRCA1:NM_007297:exon9:c.1496_1497delinsCT:p.M499T,BRCA1:NM_007294:exon10:c.1637_1638delinsCT:p.M546T,BRCA1:NM_007300:exon10:c.1637_1638delinsCT:p.M546T	Benign
	17:43093893:CA:GG	BRCA1	BRCA1:NM_007297:exon9:c.1496_1497delinsCC:p.M499T,BRCA1:NM_007294:exon10:c.1637_1638delinsCC:p.M546T,BRCA1:NM_007300:exon10:c.1637_1638delinsCC:p.M546T	Benign
	17:43093893:CAT:AAC	BRCA1	BRCA1:NM_007297:exon9:c.1495_1497delinsGTT:p.M499V,BRCA1:NM_007294:exon10:c.1636_1638delinsGTT:p.M546V,BRCA1:NM_007300:exon10:c.1636_1638delinsGTT:p.M546V	Benign
	17:43093893:CAT:AAG	BRCA1	BRCA1:NM_007297:exon9:c.1495_1497delinsCTT:p.M499L,BRCA1:NM_007294:exon10:c.1636_1638delinsCTT:p.M546L,BRCA1:NM_007300:exon10:c.1636_1638delinsCTT:p.M546L	Benign
	17:43093893:CAT:ACA	BRCA1	BRCA1:NM_007297:exon9:c.1495_1497delinsTGT:p.M499C,BRCA1:NM_007294:exon10:c.1636_1638delinsTGT:p.M546C,BRCA1:NM_007300:exon10:c.1636_1638delinsTGT:p.M546C	Benign
	17:43093893:CAT:ACG	BRCA1	BRCA1:NM_007297:exon9:c.1495_1497delinsCGT:p.M499R,BRCA1:NM_007294:exon10:c.1636_1638delinsCGT:p.M546R,BRCA1:NM_007300:exon10:c.1636_1638delinsCGT:p.M546R	Benign
	17:43093893:CA:TC	BRCA1	BRCA1:NM_007297:exon9:c.1496_1497delinsGA:p.M499R,BRCA1:NM_007294:exon10:c.1637_1638delinsGA:p.M546R,BRCA1:NM_007300:exon10:c.1637_1638delinsGA:p.M546R	Benign
	17:43093893:CAT:C	BRCA1	BRCA1:NM_007297:exon9:c.1495_1496del:p.M499Efs*4,BRCA1:NM_007294:exon10:c.1636_1637del:p.M546Efs*4,BRCA1:NM_007300:exon10:c.1636_1637del:p.M546Efs*4	Pathogenic
	17:43093893:CA:TG	BRCA1	BRCA1:NM_007297:exon9:c.1496_1497delinsCA:p.M499T,BRCA1:NM_007294:exon10:c.1637_1638delinsCA:p.M546T,BRCA1:NM_007300:exon10:c.1637_1638delinsCA:p.M546T	Benign
	17:43093893:CAT:GAC	BRCA1	BRCA1:NM_007297:exon9:c.1495_1497delinsGTC:p.M499V,BRCA1:NM_007294:exon10:c.1636_1638delinsGTC:p.M546V,BRCA1:NM_007300:exon10:c.1636_1638delinsGTC:p.M546V	Benign
	17:43093893:CAT:GAG	BRCA1	BRCA1:NM_007297:exon9:c.1495_1497delinsCTC:p.M499L,BRCA1:NM_007294:exon10:c.1636_1638delinsCTC:p.M546L,BRCA1:NM_007300:exon10:c.1636_1638delinsCTC:p.M546L	Benign
	17:43093893:CAT:GCA	BRCA1	BRCA1:NM_007297:exon9:c.1495_1497delinsTGC:p.M499C,BRCA1:NM_007294:exon10:c.1636_1638delinsTGC:p.M546C,BRCA1:NM_007300:exon10:c.1636_1638delinsTGC:p.M546C	Benign
	17:43093893:CAT:GCG	BRCA1	BRCA1:NM_007297:exon9:c.1495_1497delinsCGC:p.M499R,BRCA1:NM_007294:exon10:c.1636_1638delinsCGC:p.M546R,BRCA1:NM_007300:exon10:c.1636_1638delinsCGC:p.M546R	Benign
	17:43093893:CA:TT	BRCA1	BRCA1:NM_007297:exon9:c.1496_1497delinsAA:p.M499K,BRCA1:NM_007294:exon10:c.1637_1638delinsAA:p.M546K,BRCA1:NM_007300:exon10:c.1637_1638delinsAA:p.M546K	Benign
	17:43093893:CAT:TAA	BRCA1	BRCA1:NM_007297:exon9:c.1495_1497delinsTTA:p.M499L,BRCA1:NM_007294:exon10:c.1636_1638delinsTTA:p.M546L,BRCA1:NM_007300:exon10:c.1636_1638delinsTTA:p.M546L	Benign
	17:43093893:CAT:TAC	BRCA1	BRCA1:NM_007297:exon9:c.1495_1497delinsGTA:p.M499V,BRCA1:NM_007294:exon10:c.1636_1638delinsGTA:p.M546V,BRCA1:NM_007300:exon10:c.1636_1638delinsGTA:p.M546V	Benign
	17:43093893:CAT:TAG	BRCA1	BRCA1:NM_007297:exon9:c.1495_1497delinsCTA:p.M499L,BRCA1:NM_007294:exon10:c.1636_1638delinsCTA:p.M546L,BRCA1:NM_007300:exon10:c.1636_1638delinsCTA:p.M546L	Benign
	17:43093893:CAT:TCA	BRCA1	BRCA1:NM_007297:exon9:c.1495_1497delinsTGA:p.M499_Y1816del,BRCA1:NM_007294:exon10:c.1636_1638delinsTGA:p.M546_Y1863del,BRCA1:NM_007300:exon10:c.1636_1638delinsTGA:p.M546_Y1884del	Pathogenic
	17:43093893:CAT:TCG	BRCA1	BRCA1:NM_007297:exon9:c.1495_1497delinsCGA:p.M499R,BRCA1:NM_007294:exon10:c.1636_1638delinsCGA:p.M546R,BRCA1:NM_007300:exon10:c.1636_1638delinsCGA:p.M546R	Benign
	17:43093893:CAT:TTA	BRCA1	BRCA1:NM_007297:exon9:c.1495_1497delinsTAA:p.M499_Y1816del,BRCA1:NM_007294:exon10:c.1636_1638delinsTAA:p.M546_Y1863del,BRCA1:NM_007300:exon10:c.1636_1638delinsTAA:p.M546_Y1884del	Pathogenic
	17:43093893:C:CG	BRCA1	BRCA1:NM_007297:exon9:c.1496_1497insC:p.M499Ifs*5,BRCA1:NM_007294:exon10:c.1637_1638insC:p.M546Ifs*5,BRCA1:NM_007300:exon10:c.1637_1638insC:p.M546Ifs*5	Pathogenic
	17:43093893:C:G	BRCA1	BRCA1:NM_007297:exon9:c.G1497C:p.M499I,BRCA1:NM_007294:exon10:c.G1638C:p.M546I,BRCA1:NM_007300:exon10:c.G1638C:p.M546I	Benign
	17:43093893:C:T	BRCA1	BRCA1:NM_007297:exon9:c.G1497A:p.M499I,BRCA1:NM_007294:exon10:c.G1638A:p.M546I,BRCA1:NM_007300:exon10:c.G1638A:p.M546I	Benign	Conflicting_interpretations_of_pathogenicity
	17:43093894:A:AG	BRCA1	BRCA1:NM_007297:exon9:c.1495_1496insC:p.M499Tfs*5,BRCA1:NM_007294:exon10:c.1636_1637insC:p.M546Tfs*5,BRCA1:NM_007300:exon10:c.1636_1637insC:p.M546Tfs*5	Pathogenic
	17:43093894:A:C	BRCA1	BRCA1:NM_007297:exon9:c.T1496G:p.M499R,BRCA1:NM_007294:exon10:c.T1637G:p.M546R,BRCA1:NM_007300:exon10:c.T1637G:p.M546R	Benign
	17:43093894:A:G	BRCA1	BRCA1:NM_007297:exon9:c.T1496C:p.M499T,BRCA1:NM_007294:exon10:c.T1637C:p.M546T,BRCA1:NM_007300:exon10:c.T1637C:p.M546T	Benign
	17:43093894:A:T	BRCA1	BRCA1:NM_007297:exon9:c.T1496A:p.M499K,BRCA1:NM_007294:exon10:c.T1637A:p.M546K,BRCA1:NM_007300:exon10:c.T1637A:p.M546K	Benign
	17:43093894:ATC:A	BRCA1	BRCA1:NM_007297:exon9:c.1494_1495del:p.M499Efs*4,BRCA1:NM_007294:exon10:c.1635_1636del:p.M546Efs*4,BRCA1:NM_007300:exon10:c.1635_1636del:p.M546Efs*4	Pathogenic
	17:43093894:ATCACTTG:A	BRCA1	BRCA1:NM_007297:exon9:c.1489_1495del:p.Q497*,BRCA1:NM_007294:exon10:c.1630_1636del:p.Q544*,BRCA1:NM_007300:exon10:c.1630_1636del:p.Q544*	Pathogenic
	17:43093894:ATCACTTGACCATTCTGC:A	BRCA1	BRCA1:NM_007297:exon9:c.1479_1495del:p.E493Dfs*5,BRCA1:NM_007294:exon10:c.1620_1636del:p.E540Dfs*5,BRCA1:NM_007300:exon10:c.1620_1636del:p.E540Dfs*5	Pathogenic
	17:43093894:AT:CG	BRCA1	BRCA1:NM_007297:exon9:c.1495_1496delinsCG:p.M499R,BRCA1:NM_007294:exon10:c.1636_1637delinsCG:p.M546R,BRCA1:NM_007300:exon10:c.1636_1637delinsCG:p.M546R	Benign
	17:43093894:AT:TA	BRCA1	BRCA1:NM_007297:exon9:c.1495_1496delinsTA:p.M499_Y1816del,BRCA1:NM_007294:exon10:c.1636_1637delinsTA:p.M546_Y1863del,BRCA1:NM_007300:exon10:c.1636_1637delinsTA:p.M546_Y1884del	Pathogenic
	17:43093895:T:A	BRCA1	BRCA1:NM_007297:exon9:c.A1495T:p.M499L,BRCA1:NM_007294:exon10:c.A1636T:p.M546L,BRCA1:NM_007300:exon10:c.A1636T:p.M546L	Benign
	17:43093895:T:C	BRCA1	BRCA1:NM_007297:exon9:c.A1495G:p.M499V,BRCA1:NM_007294:exon10:c.A1636G:p.M546V,BRCA1:NM_007300:exon10:c.A1636G:p.M546V	Benign	Conflicting_interpretations_of_pathogenicity
	17:43093895:TCACTTGACCATTCTGC:T	BRCA1	BRCA1:NM_007297:exon9:c.1479_1494del:p.Q494*,BRCA1:NM_007294:exon10:c.1620_1635del:p.Q541*,BRCA1:NM_007300:exon10:c.1620_1635del:p.Q541*	Pathogenic
	17:43093895:TCA:T	BRCA1	BRCA1:NM_007297:exon9:c.1493_1494del:p.V498Dfs*5,BRCA1:NM_007294:exon10:c.1634_1635del:p.V545Dfs*5,BRCA1:NM_007300:exon10:c.1634_1635del:p.V545Dfs*5	Pathogenic
	17:43093895:T:G	BRCA1	BRCA1:NM_007297:exon9:c.A1495C:p.M499L,BRCA1:NM_007294:exon10:c.A1636C:p.M546L,BRCA1:NM_007300:exon10:c.A1636C:p.M546L	Benign
	17:43093896:C:A	BRCA1	BRCA1:NM_007297:exon9:c.G1494T:p.V498V,BRCA1:NM_007294:exon10:c.G1635T:p.V545V,BRCA1:NM_007300:exon10:c.G1635T:p.V545V	Benign
	17:43093896:CA:AC	BRCA1	BRCA1:NM_007297:exon9:c.1493_1494delinsGT:p.V498G,BRCA1:NM_007294:exon10:c.1634_1635delinsGT:p.V545G,BRCA1:NM_007300:exon10:c.1634_1635delinsGT:p.V545G	Benign
	17:43093896:CA:AG	BRCA1	BRCA1:NM_007297:exon9:c.1493_1494delinsCT:p.V498A,BRCA1:NM_007294:exon10:c.1634_1635delinsCT:p.V545A,BRCA1:NM_007300:exon10:c.1634_1635delinsCT:p.V545A	Benign
	17:43093896:CAC:AAA	BRCA1	BRCA1:NM_007297:exon9:c.1492_1494delinsTTT:p.V498F,BRCA1:NM_007294:exon10:c.1633_1635delinsTTT:p.V545F,BRCA1:NM_007300:exon10:c.1633_1635delinsTTT:p.V545F	Benign
	17:43093896:CAC:AAG	BRCA1	BRCA1:NM_007297:exon9:c.1492_1494delinsCTT:p.V498L,BRCA1:NM_007294:exon10:c.1633_1635delinsCTT:p.V545L,BRCA1:NM_007300:exon10:c.1633_1635delinsCTT:p.V545L	Benign
	17:43093896:CAC:AAT	BRCA1	BRCA1:NM_007297:exon9:c.1492_1494delinsATT:p.V498I,BRCA1:NM_007294:exon10:c.1633_1635delinsATT:p.V545I,BRCA1:NM_007300:exon10:c.1633_1635delinsATT:p.V545I	Benign
	17:43093896:CAC:GAA	BRCA1	BRCA1:NM_007297:exon9:c.1492_1494delinsTTC:p.V498F,BRCA1:NM_007294:exon10:c.1633_1635delinsTTC:p.V545F,BRCA1:NM_007300:exon10:c.1633_1635delinsTTC:p.V545F	Benign
	17:43093896:CAC:GAG	BRCA1	BRCA1:NM_007297:exon9:c.1492_1494delinsCTC:p.V498L,BRCA1:NM_007294:exon10:c.1633_1635delinsCTC:p.V545L,BRCA1:NM_007300:exon10:c.1633_1635delinsCTC:p.V545L	Benign
	17:43093896:CAC:GAT	BRCA1	BRCA1:NM_007297:exon9:c.1492_1494delinsATC:p.V498I,BRCA1:NM_007294:exon10:c.1633_1635delinsATC:p.V545I,BRCA1:NM_007300:exon10:c.1633_1635delinsATC:p.V545I	Benign
	17:43093896:CAC:TAA	BRCA1	BRCA1:NM_007297:exon9:c.1492_1494delinsTTA:p.V498L,BRCA1:NM_007294:exon10:c.1633_1635delinsTTA:p.V545L,BRCA1:NM_007300:exon10:c.1633_1635delinsTTA:p.V545L	Benign
	17:43093896:CAC:TAG	BRCA1	BRCA1:NM_007297:exon9:c.1492_1494delinsCTA:p.V498L,BRCA1:NM_007294:exon10:c.1633_1635delinsCTA:p.V545L,BRCA1:NM_007300:exon10:c.1633_1635delinsCTA:p.V545L	Benign
	17:43093896:CAC:TAT	BRCA1	BRCA1:NM_007297:exon9:c.1492_1494delinsATA:p.V498I,BRCA1:NM_007294:exon10:c.1633_1635delinsATA:p.V545I,BRCA1:NM_007300:exon10:c.1633_1635delinsATA:p.V545I	Benign
	17:43093896:CAC:TCA	BRCA1	BRCA1:NM_007297:exon9:c.1492_1494delinsTGA:p.V498_Y1816del,BRCA1:NM_007294:exon10:c.1633_1635delinsTGA:p.V545_Y1863del,BRCA1:NM_007300:exon10:c.1633_1635delinsTGA:p.V545_Y1884del	Pathogenic
	17:43093896:CAC:TTA	BRCA1	BRCA1:NM_007297:exon9:c.1492_1494delinsTAA:p.V498_Y1816del,BRCA1:NM_007294:exon10:c.1633_1635delinsTAA:p.V545_Y1863del,BRCA1:NM_007300:exon10:c.1633_1635delinsTAA:p.V545_Y1884del	Pathogenic
	17:43093896:CA:GC	BRCA1	BRCA1:NM_007297:exon9:c.1493_1494delinsGC:p.V498G,BRCA1:NM_007294:exon10:c.1634_1635delinsGC:p.V545G,BRCA1:NM_007300:exon10:c.1634_1635delinsGC:p.V545G	Benign
	17:43093896:CA:GG	BRCA1	BRCA1:NM_007297:exon9:c.1493_1494delinsCC:p.V498A,BRCA1:NM_007294:exon10:c.1634_1635delinsCC:p.V545A,BRCA1:NM_007300:exon10:c.1634_1635delinsCC:p.V545A	Benign
	17:43093896:CA:TC	BRCA1	BRCA1:NM_007297:exon9:c.1493_1494delinsGA:p.V498G,BRCA1:NM_007294:exon10:c.1634_1635delinsGA:p.V545G,BRCA1:NM_007300:exon10:c.1634_1635delinsGA:p.V545G	Benign
	17:43093896:CA:TG	BRCA1	BRCA1:NM_007297:exon9:c.1493_1494delinsCA:p.V498A,BRCA1:NM_007294:exon10:c.1634_1635delinsCA:p.V545A,BRCA1:NM_007300:exon10:c.1634_1635delinsCA:p.V545A	Benign
	17:43093896:CA:TT	BRCA1	BRCA1:NM_007297:exon9:c.1493_1494delinsAA:p.V498E,BRCA1:NM_007294:exon10:c.1634_1635delinsAA:p.V545E,BRCA1:NM_007300:exon10:c.1634_1635delinsAA:p.V545E	Benign
	17:43093896:C:CA	BRCA1	BRCA1:NM_007297:exon9:c.1493dupT:p.M499Dfs*5,BRCA1:NM_007294:exon10:c.1634dupT:p.M546Dfs*5,BRCA1:NM_007300:exon10:c.1634dupT:p.M546Dfs*5	Pathogenic
	17:43093896:C:CG	BRCA1	BRCA1:NM_007297:exon9:c.1493_1494insC:p.M499Dfs*5,BRCA1:NM_007294:exon10:c.1634_1635insC:p.M546Dfs*5,BRCA1:NM_007300:exon10:c.1634_1635insC:p.M546Dfs*5	Pathogenic
	17:43093896:C:CT	BRCA1	BRCA1:NM_007297:exon9:c.1493_1494insA:p.M499Dfs*5,BRCA1:NM_007294:exon10:c.1634_1635insA:p.M546Dfs*5,BRCA1:NM_007300:exon10:c.1634_1635insA:p.M546Dfs*5	Pathogenic
	17:43093896:C:G	BRCA1	BRCA1:NM_007297:exon9:c.G1494C:p.V498V,BRCA1:NM_007294:exon10:c.G1635C:p.V545V,BRCA1:NM_007300:exon10:c.G1635C:p.V545V	Benign
	17:43093897:A:C	BRCA1	BRCA1:NM_007297:exon9:c.T1493G:p.V498G,BRCA1:NM_007294:exon10:c.T1634G:p.V545G,BRCA1:NM_007300:exon10:c.T1634G:p.V545G	Benign
	17:43093897:AC:TA	BRCA1	BRCA1:NM_007297:exon9:c.1492_1493delinsTA:p.V498_Y1816del,BRCA1:NM_007294:exon10:c.1633_1634delinsTA:p.V545_Y1863del,BRCA1:NM_007300:exon10:c.1633_1634delinsTA:p.V545_Y1884del	Pathogenic
	17:43093897:ACT:A	BRCA1	BRCA1:NM_007297:exon9:c.1491_1492del:p.Q497Hfs*6,BRCA1:NM_007294:exon10:c.1632_1633del:p.Q544Hfs*6,BRCA1:NM_007300:exon10:c.1632_1633del:p.Q544Hfs*6	Pathogenic
	17:43093897:ACTTG:A	BRCA1	BRCA1:NM_007297:exon9:c.1489_1492del:p.Q497*,BRCA1:NM_007294:exon10:c.1630_1633del:p.Q544*,BRCA1:NM_007300:exon10:c.1630_1633del:p.Q544*	Pathogenic
	17:43093897:A:G	BRCA1	BRCA1:NM_007297:exon9:c.T1493C:p.V498A,BRCA1:NM_007294:exon10:c.T1634C:p.V545A,BRCA1:NM_007300:exon10:c.T1634C:p.V545A	Benign
	17:43093897:A:T	BRCA1	BRCA1:NM_007297:exon9:c.T1493A:p.V498E,BRCA1:NM_007294:exon10:c.T1634A:p.V545E,BRCA1:NM_007300:exon10:c.T1634A:p.V545E	Benign
	17:43093898:C:A	BRCA1	BRCA1:NM_007297:exon9:c.G1492T:p.V498L,BRCA1:NM_007294:exon10:c.G1633T:p.V545L,BRCA1:NM_007300:exon10:c.G1633T:p.V545L	Benign	Conflicting_interpretations_of_pathogenicity
	17:43093898:C:CA	BRCA1	BRCA1:NM_007297:exon9:c.1491_1492insT:p.V498Cfs*6,BRCA1:NM_007294:exon10:c.1632_1633insT:p.V545Cfs*6,BRCA1:NM_007300:exon10:c.1632_1633insT:p.V545Cfs*6	Pathogenic
	17:43093898:C:CT	BRCA1	BRCA1:NM_007297:exon9:c.1491dupA:p.V498Sfs*6,BRCA1:NM_007294:exon10:c.1632dupA:p.V545Sfs*6,BRCA1:NM_007300:exon10:c.1632dupA:p.V545Sfs*6	Pathogenic
	17:43093898:C:G	BRCA1	BRCA1:NM_007297:exon9:c.G1492C:p.V498L,BRCA1:NM_007294:exon10:c.G1633C:p.V545L,BRCA1:NM_007300:exon10:c.G1633C:p.V545L	Benign
	17:43093898:C:T	BRCA1	BRCA1:NM_007297:exon9:c.G1492A:p.V498M,BRCA1:NM_007294:exon10:c.G1633A:p.V545M,BRCA1:NM_007300:exon10:c.G1633A:p.V545M	Benign
	17:43093898:CTT:C	BRCA1	BRCA1:NM_007297:exon9:c.1490_1491del:p.Q497Rfs*6,BRCA1:NM_007294:exon10:c.1631_1632del:p.Q544Rfs*6,BRCA1:NM_007300:exon10:c.1631_1632del:p.Q544Rfs*6	Pathogenic
	17:43093898:CTTGACCATTCTGCTCCGTTTGGTTAG:C	BRCA1	BRCA1:NM_007297:exon9:c.1466_1491del:p.T489Sfs*6,BRCA1:NM_007294:exon10:c.1607_1632del:p.T536Sfs*6,BRCA1:NM_007300:exon10:c.1607_1632del:p.T536Sfs*6	Pathogenic
	17:43093899:T:A	BRCA1	BRCA1:NM_007297:exon9:c.A1491T:p.Q497H,BRCA1:NM_007294:exon10:c.A1632T:p.Q544H,BRCA1:NM_007300:exon10:c.A1632T:p.Q544H	Benign
	17:43093899:T:G	BRCA1	BRCA1:NM_007297:exon9:c.A1491C:p.Q497H,BRCA1:NM_007294:exon10:c.A1632C:p.Q544H,BRCA1:NM_007300:exon10:c.A1632C:p.Q544H	Benign
	17:43093899:T:TA	BRCA1	BRCA1:NM_007297:exon9:c.1490_1491insT:p.Q497Hfs*7,BRCA1:NM_007294:exon10:c.1631_1632insT:p.Q544Hfs*7,BRCA1:NM_007300:exon10:c.1631_1632insT:p.Q544Hfs*7	Pathogenic
	17:43093899:TT:AA	BRCA1	BRCA1:NM_007297:exon9:c.1490_1491delinsTT:p.Q497L,BRCA1:NM_007294:exon10:c.1631_1632delinsTT:p.Q544L,BRCA1:NM_007300:exon10:c.1631_1632delinsTT:p.Q544L	Benign
	17:43093899:TT:AC	BRCA1	BRCA1:NM_007297:exon9:c.1490_1491delinsGT:p.Q497R,BRCA1:NM_007294:exon10:c.1631_1632delinsGT:p.Q544R,BRCA1:NM_007300:exon10:c.1631_1632delinsGT:p.Q544R	Benign
	17:43093899:TT:AG	BRCA1	BRCA1:NM_007297:exon9:c.1490_1491delinsCT:p.Q497P,BRCA1:NM_007294:exon10:c.1631_1632delinsCT:p.Q544P,BRCA1:NM_007300:exon10:c.1631_1632delinsCT:p.Q544P	Benign
	17:43093899:TT:CA	BRCA1	BRCA1:NM_007297:exon9:c.1490_1491delinsTG:p.Q497L,BRCA1:NM_007294:exon10:c.1631_1632delinsTG:p.Q544L,BRCA1:NM_007300:exon10:c.1631_1632delinsTG:p.Q544L	Benign
	17:43093899:TT:CC	BRCA1	BRCA1:NM_007297:exon9:c.1490_1491delinsGG:p.Q497R,BRCA1:NM_007294:exon10:c.1631_1632delinsGG:p.Q544R,BRCA1:NM_007300:exon10:c.1631_1632delinsGG:p.Q544R	Benign	Conflicting_interpretations_of_pathogenicity
	17:43093899:TT:CG	BRCA1	BRCA1:NM_007297:exon9:c.1490_1491delinsCG:p.Q497P,BRCA1:NM_007294:exon10:c.1631_1632delinsCG:p.Q544P,BRCA1:NM_007300:exon10:c.1631_1632delinsCG:p.Q544P	Benign
	17:43093899:TT:GA	BRCA1	BRCA1:NM_007297:exon9:c.1490_1491delinsTC:p.Q497L,BRCA1:NM_007294:exon10:c.1631_1632delinsTC:p.Q544L,BRCA1:NM_007300:exon10:c.1631_1632delinsTC:p.Q544L	Benign
	17:43093899:TT:GC	BRCA1	BRCA1:NM_007297:exon9:c.1490_1491delinsGC:p.Q497R,BRCA1:NM_007294:exon10:c.1631_1632delinsGC:p.Q544R,BRCA1:NM_007300:exon10:c.1631_1632delinsGC:p.Q544R	Benign
	17:43093899:TTG:CAA	BRCA1	BRCA1:NM_007297:exon9:c.1489_1491delinsTTG:p.Q497L,BRCA1:NM_007294:exon10:c.1630_1632delinsTTG:p.Q544L,BRCA1:NM_007300:exon10:c.1630_1632delinsTTG:p.Q544L	Benign
	17:43093899:TTG:CCT	BRCA1	BRCA1:NM_007297:exon9:c.1489_1491delinsAGG:p.Q497R,BRCA1:NM_007294:exon10:c.1630_1632delinsAGG:p.Q544R,BRCA1:NM_007300:exon10:c.1630_1632delinsAGG:p.Q544R	Benign
	17:43093899:TTG:CTA	BRCA1	BRCA1:NM_007297:exon9:c.1489_1491delinsTAG:p.Q497_Y1816del,BRCA1:NM_007294:exon10:c.1630_1632delinsTAG:p.Q544_Y1863del,BRCA1:NM_007300:exon10:c.1630_1632delinsTAG:p.Q544_Y1884del	Pathogenic
	17:43093899:TTG:CTC	BRCA1	BRCA1:NM_007297:exon9:c.1489_1491delinsGAG:p.Q497E,BRCA1:NM_007294:exon10:c.1630_1632delinsGAG:p.Q544E,BRCA1:NM_007300:exon10:c.1630_1632delinsGAG:p.Q544E	Benign
	17:43093899:TTG:CTT	BRCA1	BRCA1:NM_007297:exon9:c.1489_1491delinsAAG:p.Q497K,BRCA1:NM_007294:exon10:c.1630_1632delinsAAG:p.Q544K,BRCA1:NM_007300:exon10:c.1630_1632delinsAAG:p.Q544K	Benign
	17:43093899:TT:GG	BRCA1	BRCA1:NM_007297:exon9:c.1490_1491delinsCC:p.Q497P,BRCA1:NM_007294:exon10:c.1631_1632delinsCC:p.Q544P,BRCA1:NM_007300:exon10:c.1631_1632delinsCC:p.Q544P	Benign
	17:43093899:TTG:T	BRCA1	BRCA1:NM_007297:exon9:c.1489_1490del:p.Q497Sfs*6,BRCA1:NM_007294:exon10:c.1630_1631del:p.Q544Sfs*6,BRCA1:NM_007300:exon10:c.1630_1631del:p.Q544Sfs*6	Pathogenic
	17:43093900:T:A	BRCA1	BRCA1:NM_007297:exon9:c.A1490T:p.Q497L,BRCA1:NM_007294:exon10:c.A1631T:p.Q544L,BRCA1:NM_007300:exon10:c.A1631T:p.Q544L	Benign	Conflicting_interpretations_of_pathogenicity
	17:43093900:T:C	BRCA1	BRCA1:NM_007297:exon9:c.A1490G:p.Q497R,BRCA1:NM_007294:exon10:c.A1631G:p.Q544R,BRCA1:NM_007300:exon10:c.A1631G:p.Q544R	Benign
	17:43093900:T:G	BRCA1	BRCA1:NM_007297:exon9:c.A1490C:p.Q497P,BRCA1:NM_007294:exon10:c.A1631C:p.Q544P,BRCA1:NM_007300:exon10:c.A1631C:p.Q544P	Benign	Conflicting_interpretations_of_pathogenicity
	17:43093900:TG:AA	BRCA1	BRCA1:NM_007297:exon9:c.1489_1490delinsTT:p.Q497L,BRCA1:NM_007294:exon10:c.1630_1631delinsTT:p.Q544L,BRCA1:NM_007300:exon10:c.1630_1631delinsTT:p.Q544L	Benign
	17:43093900:TGA:T	BRCA1	BRCA1:NM_007297:exon9:c.1488_1489del:p.Q497Sfs*6,BRCA1:NM_007294:exon10:c.1629_1630del:p.Q544Sfs*6,BRCA1:NM_007300:exon10:c.1629_1630del:p.Q544Sfs*6	Pathogenic
	17:43093900:TG:CA	BRCA1	BRCA1:NM_007297:exon9:c.1489_1490delinsTG:p.Q497_Y1816del,BRCA1:NM_007294:exon10:c.1630_1631delinsTG:p.Q544_Y1863del,BRCA1:NM_007300:exon10:c.1630_1631delinsTG:p.Q544_Y1884del	Pathogenic
	17:43093900:TG:CT	BRCA1	BRCA1:NM_007297:exon9:c.1489_1490delinsAG:p.Q497R,BRCA1:NM_007294:exon10:c.1630_1631delinsAG:p.Q544R,BRCA1:NM_007300:exon10:c.1630_1631delinsAG:p.Q544R	Benign
	17:43093900:T:TC	BRCA1	BRCA1:NM_007297:exon9:c.1489_1490insG:p.Q497Rfs*7,BRCA1:NM_007294:exon10:c.1630_1631insG:p.Q544Rfs*7,BRCA1:NM_007300:exon10:c.1630_1631insG:p.Q544Rfs*7	Pathogenic
	17:43093900:T:TG	BRCA1	BRCA1:NM_007297:exon9:c.1489dupC:p.Q497Pfs*7,BRCA1:NM_007294:exon10:c.1630dupC:p.Q544Pfs*7,BRCA1:NM_007300:exon10:c.1630dupC:p.Q544Pfs*7	Pathogenic
	17:43093901:G:A	BRCA1	BRCA1:NM_007297:exon9:c.C1489T:p.Q497X,BRCA1:NM_007294:exon10:c.C1630T:p.Q544X,BRCA1:NM_007300:exon10:c.C1630T:p.Q544X	Pathogenic	Pathogenic
	17:43093901:GACCATTCTGCTCCGTTTGGTTAGTTCCCTGATTTATCA:G	BRCA1	BRCA1:NM_007297:exon9:c.1451_1488del:p.M484Tfs*7,BRCA1:NM_007294:exon10:c.1592_1629del:p.M531Tfs*7,BRCA1:NM_007300:exon10:c.1592_1629del:p.M531Tfs*7	Pathogenic
	17:43093901:GAC:G	BRCA1	BRCA1:NM_007297:exon9:c.1487_1488del:p.G496Afs*7,BRCA1:NM_007294:exon10:c.1628_1629del:p.G543Afs*7,BRCA1:NM_007300:exon10:c.1628_1629del:p.G543Afs*7	Pathogenic
	17:43093901:G:C	BRCA1	BRCA1:NM_007297:exon9:c.C1489G:p.Q497E,BRCA1:NM_007294:exon10:c.C1630G:p.Q544E,BRCA1:NM_007300:exon10:c.C1630G:p.Q544E	Benign
	17:43093901:G:GT	BRCA1	BRCA1:NM_007297:exon9:c.1488_1489insA:p.Q497Tfs*7,BRCA1:NM_007294:exon10:c.1629_1630insA:p.Q544Tfs*7,BRCA1:NM_007300:exon10:c.1629_1630insA:p.Q544Tfs*7	Pathogenic
	17:43093901:G:T	BRCA1	BRCA1:NM_007297:exon9:c.C1489A:p.Q497K,BRCA1:NM_007294:exon10:c.C1630A:p.Q544K,BRCA1:NM_007300:exon10:c.C1630A:p.Q544K	Benign
	17:43093902:AC:CA	BRCA1	BRCA1:NM_007297:exon9:c.1487_1488delinsTG:p.G496V,BRCA1:NM_007294:exon10:c.1628_1629delinsTG:p.G543V,BRCA1:NM_007300:exon10:c.1628_1629delinsTG:p.G543V	Benign
	17:43093902:ACCATT:A	BRCA1	BRCA1:NM_007297:exon9:c.1483_1487del:p.N495Sfs*7,BRCA1:NM_007294:exon10:c.1624_1628del:p.N542Sfs*7,BRCA1:NM_007300:exon10:c.1624_1628del:p.N542Sfs*7	Pathogenic
	17:43093902:ACC:CCG	BRCA1	BRCA1:NM_007297:exon9:c.1486_1488delinsCGG:p.G496R,BRCA1:NM_007294:exon10:c.1627_1629delinsCGG:p.G543R,BRCA1:NM_007300:exon10:c.1627_1629delinsCGG:p.G543R	Benign
	17:43093902:ACC:CCT	BRCA1	BRCA1:NM_007297:exon9:c.1486_1488delinsAGG:p.G496R,BRCA1:NM_007294:exon10:c.1627_1629delinsAGG:p.G543R,BRCA1:NM_007300:exon10:c.1627_1629delinsAGG:p.G543R	Benign
	17:43093902:ACC:CGA	BRCA1	BRCA1:NM_007297:exon9:c.1486_1488delinsTCG:p.G496S,BRCA1:NM_007294:exon10:c.1627_1629delinsTCG:p.G543S,BRCA1:NM_007300:exon10:c.1627_1629delinsTCG:p.G543S	Benign
	17:43093902:ACC:CTA	BRCA1	BRCA1:NM_007297:exon9:c.1486_1488delinsTAG:p.G496_Y1816del,BRCA1:NM_007294:exon10:c.1627_1629delinsTAG:p.G543_Y1863del,BRCA1:NM_007300:exon10:c.1627_1629delinsTAG:p.G543_Y1884del	Pathogenic
	17:43093902:AC:CG	BRCA1	BRCA1:NM_007297:exon9:c.1487_1488delinsCG:p.G496A,BRCA1:NM_007294:exon10:c.1628_1629delinsCG:p.G543A,BRCA1:NM_007300:exon10:c.1628_1629delinsCG:p.G543A	Benign
	17:43093902:ACC:GCA	BRCA1	BRCA1:NM_007297:exon9:c.1486_1488delinsTGC:p.G496C,BRCA1:NM_007294:exon10:c.1627_1629delinsTGC:p.G543C,BRCA1:NM_007300:exon10:c.1627_1629delinsTGC:p.G543C	Benign
	17:43093902:ACC:GCG	BRCA1	BRCA1:NM_007297:exon9:c.1486_1488delinsCGC:p.G496R,BRCA1:NM_007294:exon10:c.1627_1629delinsCGC:p.G543R,BRCA1:NM_007300:exon10:c.1627_1629delinsCGC:p.G543R	Benign
	17:43093902:ACC:GCT	BRCA1	BRCA1:NM_007297:exon9:c.1486_1488delinsAGC:p.G496S,BRCA1:NM_007294:exon10:c.1627_1629delinsAGC:p.G543S,BRCA1:NM_007300:exon10:c.1627_1629delinsAGC:p.G543S	Benign
	17:43093902:ACC:GGA	BRCA1	BRCA1:NM_007297:exon9:c.1486_1488delinsTCC:p.G496S,BRCA1:NM_007294:exon10:c.1627_1629delinsTCC:p.G543S,BRCA1:NM_007300:exon10:c.1627_1629delinsTCC:p.G543S	Benign
	17:43093902:ACC:GTT	BRCA1	BRCA1:NM_007297:exon9:c.1486_1488delinsAAC:p.G496N,BRCA1:NM_007294:exon10:c.1627_1629delinsAAC:p.G543N,BRCA1:NM_007300:exon10:c.1627_1629delinsAAC:p.G543N	Benign
	17:43093902:AC:CT	BRCA1	BRCA1:NM_007297:exon9:c.1487_1488delinsAG:p.G496E,BRCA1:NM_007294:exon10:c.1628_1629delinsAG:p.G543E,BRCA1:NM_007300:exon10:c.1628_1629delinsAG:p.G543E	Benign
	17:43093902:ACC:TCA	BRCA1	BRCA1:NM_007297:exon9:c.1486_1488delinsTGA:p.G496_Y1816del,BRCA1:NM_007294:exon10:c.1627_1629delinsTGA:p.G543_Y1863del,BRCA1:NM_007300:exon10:c.1627_1629delinsTGA:p.G543_Y1884del	Pathogenic
	17:43093902:ACC:TCG	BRCA1	BRCA1:NM_007297:exon9:c.1486_1488delinsCGA:p.G496R,BRCA1:NM_007294:exon10:c.1627_1629delinsCGA:p.G543R,BRCA1:NM_007300:exon10:c.1627_1629delinsCGA:p.G543R	Benign
	17:43093902:ACC:TCT	BRCA1	BRCA1:NM_007297:exon9:c.1486_1488delinsAGA:p.G496R,BRCA1:NM_007294:exon10:c.1627_1629delinsAGA:p.G543R,BRCA1:NM_007300:exon10:c.1627_1629delinsAGA:p.G543R	Benign
	17:43093902:ACC:TGA	BRCA1	BRCA1:NM_007297:exon9:c.1486_1488delinsTCA:p.G496S,BRCA1:NM_007294:exon10:c.1627_1629delinsTCA:p.G543S,BRCA1:NM_007300:exon10:c.1627_1629delinsTCA:p.G543S	Benign
	17:43093902:ACC:TTA	BRCA1	BRCA1:NM_007297:exon9:c.1486_1488delinsTAA:p.G496_Y1816del,BRCA1:NM_007294:exon10:c.1627_1629delinsTAA:p.G543_Y1863del,BRCA1:NM_007300:exon10:c.1627_1629delinsTAA:p.G543_Y1884del	Pathogenic
	17:43093902:AC:GA	BRCA1	BRCA1:NM_007297:exon9:c.1487_1488delinsTC:p.G496V,BRCA1:NM_007294:exon10:c.1628_1629delinsTC:p.G543V,BRCA1:NM_007300:exon10:c.1628_1629delinsTC:p.G543V	Benign
	17:43093902:AC:GG	BRCA1	BRCA1:NM_007297:exon9:c.1487_1488delinsCC:p.G496A,BRCA1:NM_007294:exon10:c.1628_1629delinsCC:p.G543A,BRCA1:NM_007300:exon10:c.1628_1629delinsCC:p.G543A	Benign
	17:43093902:AC:GT	BRCA1	BRCA1:NM_007297:exon9:c.1487_1488delinsAC:p.G496D,BRCA1:NM_007294:exon10:c.1628_1629delinsAC:p.G543D,BRCA1:NM_007300:exon10:c.1628_1629delinsAC:p.G543D	Benign
	17:43093902:AC:TA	BRCA1	BRCA1:NM_007297:exon9:c.1487_1488delinsTA:p.G496V,BRCA1:NM_007294:exon10:c.1628_1629delinsTA:p.G543V,BRCA1:NM_007300:exon10:c.1628_1629delinsTA:p.G543V	Benign
	17:43093902:AC:TG	BRCA1	BRCA1:NM_007297:exon9:c.1487_1488delinsCA:p.G496A,BRCA1:NM_007294:exon10:c.1628_1629delinsCA:p.G543A,BRCA1:NM_007300:exon10:c.1628_1629delinsCA:p.G543A	Benign
	17:43093902:AC:TT	BRCA1	BRCA1:NM_007297:exon9:c.1487_1488delinsAA:p.G496E,BRCA1:NM_007294:exon10:c.1628_1629delinsAA:p.G543E,BRCA1:NM_007300:exon10:c.1628_1629delinsAA:p.G543E	Benign
	17:43093902:A:T	BRCA1	BRCA1:NM_007297:exon9:c.T1488A:p.G496G,BRCA1:NM_007294:exon10:c.T1629A:p.G543G,BRCA1:NM_007300:exon10:c.T1629A:p.G543G	Benign
	17:43093903:C:A	BRCA1	BRCA1:NM_007297:exon9:c.G1487T:p.G496V,BRCA1:NM_007294:exon10:c.G1628T:p.G543V,BRCA1:NM_007300:exon10:c.G1628T:p.G543V	Benign
	17:43093903:CC:GA	BRCA1	BRCA1:NM_007297:exon9:c.1486_1487delinsTC:p.G496S,BRCA1:NM_007294:exon10:c.1627_1628delinsTC:p.G543S,BRCA1:NM_007300:exon10:c.1627_1628delinsTC:p.G543S	Benign
	17:43093903:C:CGGAGATAAAGGGTG	BRCA1	BRCA1:NM_007297:exon9:c.1486_1487insCACCCTTTATCTCC:p.G496Afs*8,BRCA1:NM_007294:exon10:c.1627_1628insCACCCTTTATCTCC:p.G543Afs*8,BRCA1:NM_007300:exon10:c.1627_1628insCACCCTTTATCTCC:p.G543Afs*8	Pathogenic
	17:43093903:CC:TT	BRCA1	BRCA1:NM_007297:exon9:c.1486_1487delinsAA:p.G496N,BRCA1:NM_007294:exon10:c.1627_1628delinsAA:p.G543N,BRCA1:NM_007300:exon10:c.1627_1628delinsAA:p.G543N	Benign
	17:43093903:C:CTTTAATTTAT	BRCA1	BRCA1:NM_007297:exon9:c.1486_1487insATAAATTAAA:p.G496Dfs*11,BRCA1:NM_007294:exon10:c.1627_1628insATAAATTAAA:p.G543Dfs*11,BRCA1:NM_007300:exon10:c.1627_1628insATAAATTAAA:p.G543Dfs*11	Pathogenic
	17:43093903:C:G	BRCA1	BRCA1:NM_007297:exon9:c.G1487C:p.G496A,BRCA1:NM_007294:exon10:c.G1628C:p.G543A,BRCA1:NM_007300:exon10:c.G1628C:p.G543A	Benign
	17:43093903:C:T	BRCA1	BRCA1:NM_007297:exon9:c.G1487A:p.G496D,BRCA1:NM_007294:exon10:c.G1628A:p.G543D,BRCA1:NM_007300:exon10:c.G1628A:p.G543D	Benign
	17:43093904:C:A	BRCA1	BRCA1:NM_007297:exon9:c.G1486T:p.G496C,BRCA1:NM_007294:exon10:c.G1627T:p.G543C,BRCA1:NM_007300:exon10:c.G1627T:p.G543C	Benign
	17:43093904:CAT:C	BRCA1	BRCA1:NM_007297:exon9:c.1484_1485del:p.N495Rfs*8,BRCA1:NM_007294:exon10:c.1625_1626del:p.N542Rfs*8,BRCA1:NM_007300:exon10:c.1625_1626del:p.N542Rfs*8	Pathogenic
	17:43093904:C:G	BRCA1	BRCA1:NM_007297:exon9:c.G1486C:p.G496R,BRCA1:NM_007294:exon10:c.G1627C:p.G543R,BRCA1:NM_007300:exon10:c.G1627C:p.G543R	Benign	Conflicting_interpretations_of_pathogenicity
	17:43093904:C:T	BRCA1	BRCA1:NM_007297:exon9:c.G1486A:p.G496S,BRCA1:NM_007294:exon10:c.G1627A:p.G543S,BRCA1:NM_007300:exon10:c.G1627A:p.G543S	Benign
	17:43093905:A:AT	BRCA1	BRCA1:NM_007297:exon9:c.1484dupA:p.N495Kfs*9,BRCA1:NM_007294:exon10:c.1625dupA:p.N542Kfs*9,BRCA1:NM_007300:exon10:c.1625dupA:p.N542Kfs*9	Pathogenic
	17:43093905:A:C	BRCA1	BRCA1:NM_007297:exon9:c.T1485G:p.N495K,BRCA1:NM_007294:exon10:c.T1626G:p.N542K,BRCA1:NM_007300:exon10:c.T1626G:p.N542K	Benign
	17:43093905:A:G	BRCA1	BRCA1:NM_007297:exon9:c.T1485C:p.N495N,BRCA1:NM_007294:exon10:c.T1626C:p.N542N,BRCA1:NM_007300:exon10:c.T1626C:p.N542N	Benign
	17:43093905:A:T	BRCA1	BRCA1:NM_007297:exon9:c.T1485A:p.N495K,BRCA1:NM_007294:exon10:c.T1626A:p.N542K,BRCA1:NM_007300:exon10:c.T1626A:p.N542K	Benign
	17:43093905:AT:CG	BRCA1	BRCA1:NM_007297:exon9:c.1484_1485delinsCG:p.N495T,BRCA1:NM_007294:exon10:c.1625_1626delinsCG:p.N542T,BRCA1:NM_007300:exon10:c.1625_1626delinsCG:p.N542T	Benign
	17:43093905:AT:GA	BRCA1	BRCA1:NM_007297:exon9:c.1484_1485delinsTC:p.N495I,BRCA1:NM_007294:exon10:c.1625_1626delinsTC:p.N542I,BRCA1:NM_007300:exon10:c.1625_1626delinsTC:p.N542I	Benign
	17:43093905:AT:GC	BRCA1	BRCA1:NM_007297:exon9:c.1484_1485delinsGC:p.N495S,BRCA1:NM_007294:exon10:c.1625_1626delinsGC:p.N542S,BRCA1:NM_007300:exon10:c.1625_1626delinsGC:p.N542S	Benign
	17:43093905:AT:GG	BRCA1	BRCA1:NM_007297:exon9:c.1484_1485delinsCC:p.N495T,BRCA1:NM_007294:exon10:c.1625_1626delinsCC:p.N542T,BRCA1:NM_007300:exon10:c.1625_1626delinsCC:p.N542T	Benign
	17:43093905:AT:TA	BRCA1	BRCA1:NM_007297:exon9:c.1484_1485delinsTA:p.N495I,BRCA1:NM_007294:exon10:c.1625_1626delinsTA:p.N542I,BRCA1:NM_007300:exon10:c.1625_1626delinsTA:p.N542I	Benign
	17:43093905:ATT:CCC	BRCA1	BRCA1:NM_007297:exon9:c.1483_1485delinsGGG:p.N495G,BRCA1:NM_007294:exon10:c.1624_1626delinsGGG:p.N542G,BRCA1:NM_007300:exon10:c.1624_1626delinsGGG:p.N542G	Benign
	17:43093905:ATT:CGA	BRCA1	BRCA1:NM_007297:exon9:c.1483_1485delinsTCG:p.N495S,BRCA1:NM_007294:exon10:c.1624_1626delinsTCG:p.N542S,BRCA1:NM_007300:exon10:c.1624_1626delinsTCG:p.N542S	Benign
	17:43093905:ATT:CTA	BRCA1	BRCA1:NM_007297:exon9:c.1483_1485delinsTAG:p.N495_Y1816del,BRCA1:NM_007294:exon10:c.1624_1626delinsTAG:p.N542_Y1863del,BRCA1:NM_007300:exon10:c.1624_1626delinsTAG:p.N542_Y1884del	Pathogenic
	17:43093905:ATTCT:A	BRCA1	BRCA1:NM_007297:exon9:c.1481_1484del:p.Q494Lfs*4,BRCA1:NM_007294:exon10:c.1622_1625del:p.Q541Lfs*4,BRCA1:NM_007300:exon10:c.1622_1625del:p.Q541Lfs*4	Pathogenic
	17:43093905:ATTCTGCTCCG:A	BRCA1	BRCA1:NM_007297:exon9:c.1475_1484del:p.T492Mfs*4,BRCA1:NM_007294:exon10:c.1616_1625del:p.T539Mfs*4,BRCA1:NM_007300:exon10:c.1616_1625del:p.T539Mfs*4	Pathogenic	Pathogenic
	17:43093905:AT:TG	BRCA1	BRCA1:NM_007297:exon9:c.1484_1485delinsCA:p.N495T,BRCA1:NM_007294:exon10:c.1625_1626delinsCA:p.N542T,BRCA1:NM_007300:exon10:c.1625_1626delinsCA:p.N542T	Benign
	17:43093905:ATT:GCC	BRCA1	BRCA1:NM_007297:exon9:c.1483_1485delinsGGC:p.N495G,BRCA1:NM_007294:exon10:c.1624_1626delinsGGC:p.N542G,BRCA1:NM_007300:exon10:c.1624_1626delinsGGC:p.N542G	Benign
	17:43093905:ATT:GGA	BRCA1	BRCA1:NM_007297:exon9:c.1483_1485delinsTCC:p.N495S,BRCA1:NM_007294:exon10:c.1624_1626delinsTCC:p.N542S,BRCA1:NM_007300:exon10:c.1624_1626delinsTCC:p.N542S	Benign
	17:43093905:ATT:GTA	BRCA1	BRCA1:NM_007297:exon9:c.1483_1485delinsTAC:p.N495Y,BRCA1:NM_007294:exon10:c.1624_1626delinsTAC:p.N542Y,BRCA1:NM_007300:exon10:c.1624_1626delinsTAC:p.N542Y	Benign
	17:43093905:ATT:GTC	BRCA1	BRCA1:NM_007297:exon9:c.1483_1485delinsGAC:p.N495D,BRCA1:NM_007294:exon10:c.1624_1626delinsGAC:p.N542D,BRCA1:NM_007300:exon10:c.1624_1626delinsGAC:p.N542D	Benign
	17:43093905:ATT:GTG	BRCA1	BRCA1:NM_007297:exon9:c.1483_1485delinsCAC:p.N495H,BRCA1:NM_007294:exon10:c.1624_1626delinsCAC:p.N542H,BRCA1:NM_007300:exon10:c.1624_1626delinsCAC:p.N542H	Benign
	17:43093905:ATT:TCA	BRCA1	BRCA1:NM_007297:exon9:c.1483_1485delinsTGA:p.N495_Y1816del,BRCA1:NM_007294:exon10:c.1624_1626delinsTGA:p.N542_Y1863del,BRCA1:NM_007300:exon10:c.1624_1626delinsTGA:p.N542_Y1884del	Pathogenic
	17:43093905:ATT:TCC	BRCA1	BRCA1:NM_007297:exon9:c.1483_1485delinsGGA:p.N495G,BRCA1:NM_007294:exon10:c.1624_1626delinsGGA:p.N542G,BRCA1:NM_007300:exon10:c.1624_1626delinsGGA:p.N542G	Benign
	17:43093905:ATT:TGA	BRCA1	BRCA1:NM_007297:exon9:c.1483_1485delinsTCA:p.N495S,BRCA1:NM_007294:exon10:c.1624_1626delinsTCA:p.N542S,BRCA1:NM_007300:exon10:c.1624_1626delinsTCA:p.N542S	Benign
	17:43093905:ATT:TTA	BRCA1	BRCA1:NM_007297:exon9:c.1483_1485delinsTAA:p.N495_Y1816del,BRCA1:NM_007294:exon10:c.1624_1626delinsTAA:p.N542_Y1863del,BRCA1:NM_007300:exon10:c.1624_1626delinsTAA:p.N542_Y1884del	Pathogenic
	17:43093906:T:A	BRCA1	BRCA1:NM_007297:exon9:c.A1484T:p.N495I,BRCA1:NM_007294:exon10:c.A1625T:p.N542I,BRCA1:NM_007300:exon10:c.A1625T:p.N542I	Benign	Conflicting_interpretations_of_pathogenicity
	17:43093906:T:C	BRCA1	BRCA1:NM_007297:exon9:c.A1484G:p.N495S,BRCA1:NM_007294:exon10:c.A1625G:p.N542S,BRCA1:NM_007300:exon10:c.A1625G:p.N542S	Benign	Conflicting_interpretations_of_pathogenicity
	17:43093906:T:G	BRCA1	BRCA1:NM_007297:exon9:c.A1484C:p.N495T,BRCA1:NM_007294:exon10:c.A1625C:p.N542T,BRCA1:NM_007300:exon10:c.A1625C:p.N542T	Benign
	17:43093906:T:TA	BRCA1	BRCA1:NM_007297:exon9:c.1483_1484insT:p.N495Ifs*9,BRCA1:NM_007294:exon10:c.1624_1625insT:p.N542Ifs*9,BRCA1:NM_007300:exon10:c.1624_1625insT:p.N542Ifs*9	Pathogenic
	17:43093906:TT:CC	BRCA1	BRCA1:NM_007297:exon9:c.1483_1484delinsGG:p.N495G,BRCA1:NM_007294:exon10:c.1624_1625delinsGG:p.N542G,BRCA1:NM_007300:exon10:c.1624_1625delinsGG:p.N542G	Benign
	17:43093906:TTC:T	BRCA1	BRCA1:NM_007297:exon9:c.1482_1483del:p.N495Wfs*8,BRCA1:NM_007294:exon10:c.1623_1624del:p.N542Wfs*8,BRCA1:NM_007300:exon10:c.1623_1624del:p.N542Wfs*8	Pathogenic
	17:43093906:T:TG	BRCA1	BRCA1:NM_007297:exon9:c.1483_1484insC:p.N495Tfs*9,BRCA1:NM_007294:exon10:c.1624_1625insC:p.N542Tfs*9,BRCA1:NM_007300:exon10:c.1624_1625insC:p.N542Tfs*9	Pathogenic
	17:43093906:TT:GA	BRCA1	BRCA1:NM_007297:exon9:c.1483_1484delinsTC:p.N495S,BRCA1:NM_007294:exon10:c.1624_1625delinsTC:p.N542S,BRCA1:NM_007300:exon10:c.1624_1625delinsTC:p.N542S	Benign
	17:43093907:T:A	BRCA1	BRCA1:NM_007297:exon9:c.A1483T:p.N495Y,BRCA1:NM_007294:exon10:c.A1624T:p.N542Y,BRCA1:NM_007300:exon10:c.A1624T:p.N542Y	Benign
	17:43093907:T:C	BRCA1	BRCA1:NM_007297:exon9:c.A1483G:p.N495D,BRCA1:NM_007294:exon10:c.A1624G:p.N542D,BRCA1:NM_007300:exon10:c.A1624G:p.N542D	Benign	Conflicting_interpretations_of_pathogenicity
	17:43093907:T:G	BRCA1	BRCA1:NM_007297:exon9:c.A1483C:p.N495H,BRCA1:NM_007294:exon10:c.A1624C:p.N542H,BRCA1:NM_007300:exon10:c.A1624C:p.N542H	Benign
	17:43093907:T:TC	BRCA1	BRCA1:NM_007297:exon9:c.1482dupG:p.N495Efs*9,BRCA1:NM_007294:exon10:c.1623dupG:p.N542Efs*9,BRCA1:NM_007300:exon10:c.1623dupG:p.N542Efs*9	Pathogenic	Pathogenic
	17:43093908:C:A	BRCA1	BRCA1:NM_007297:exon9:c.G1482T:p.Q494H,BRCA1:NM_007294:exon10:c.G1623T:p.Q541H,BRCA1:NM_007300:exon10:c.G1623T:p.Q541H	Benign
	17:43093908:C:CCT	BRCA1	BRCA1:NM_007297:exon9:c.1481_1482insAG:p.N495Gfs*5,BRCA1:NM_007294:exon10:c.1622_1623insAG:p.N542Gfs*5,BRCA1:NM_007300:exon10:c.1622_1623insAG:p.N542Gfs*5	Pathogenic
	17:43093908:C:G	BRCA1	BRCA1:NM_007297:exon9:c.G1482C:p.Q494H,BRCA1:NM_007294:exon10:c.G1623C:p.Q541H,BRCA1:NM_007300:exon10:c.G1623C:p.Q541H	Benign
	17:43093908:C:T	BRCA1	BRCA1:NM_007297:exon9:c.G1482A:p.Q494Q,BRCA1:NM_007294:exon10:c.G1623A:p.Q541Q,BRCA1:NM_007300:exon10:c.G1623A:p.Q541Q	Benign
	17:43093908:CT:AA	BRCA1	BRCA1:NM_007297:exon9:c.1481_1482delinsTT:p.Q494L,BRCA1:NM_007294:exon10:c.1622_1623delinsTT:p.Q541L,BRCA1:NM_007300:exon10:c.1622_1623delinsTT:p.Q541L	Benign
	17:43093908:CT:AC	BRCA1	BRCA1:NM_007297:exon9:c.1481_1482delinsGT:p.Q494R,BRCA1:NM_007294:exon10:c.1622_1623delinsGT:p.Q541R,BRCA1:NM_007300:exon10:c.1622_1623delinsGT:p.Q541R	Benign
	17:43093908:CT:AG	BRCA1	BRCA1:NM_007297:exon9:c.1481_1482delinsCT:p.Q494P,BRCA1:NM_007294:exon10:c.1622_1623delinsCT:p.Q541P,BRCA1:NM_007300:exon10:c.1622_1623delinsCT:p.Q541P	Benign
	17:43093908:CT:GA	BRCA1	BRCA1:NM_007297:exon9:c.1481_1482delinsTC:p.Q494L,BRCA1:NM_007294:exon10:c.1622_1623delinsTC:p.Q541L,BRCA1:NM_007300:exon10:c.1622_1623delinsTC:p.Q541L	Benign
	17:43093908:CT:GC	BRCA1	BRCA1:NM_007297:exon9:c.1481_1482delinsGC:p.Q494R,BRCA1:NM_007294:exon10:c.1622_1623delinsGC:p.Q541R,BRCA1:NM_007300:exon10:c.1622_1623delinsGC:p.Q541R	Benign
	17:43093908:CTG:C	BRCA1	BRCA1:NM_007297:exon9:c.1480_1481del:p.Q494Efs*9,BRCA1:NM_007294:exon10:c.1621_1622del:p.Q541Efs*9,BRCA1:NM_007300:exon10:c.1621_1622del:p.Q541Efs*9	Pathogenic
	17:43093908:CT:GG	BRCA1	BRCA1:NM_007297:exon9:c.1481_1482delinsCC:p.Q494P,BRCA1:NM_007294:exon10:c.1622_1623delinsCC:p.Q541P,BRCA1:NM_007300:exon10:c.1622_1623delinsCC:p.Q541P	Benign
	17:43093908:CTG:TAA	BRCA1	BRCA1:NM_007297:exon9:c.1480_1482delinsTTA:p.Q494L,BRCA1:NM_007294:exon10:c.1621_1623delinsTTA:p.Q541L,BRCA1:NM_007300:exon10:c.1621_1623delinsTTA:p.Q541L	Benign
	17:43093908:CTG:TCA	BRCA1	BRCA1:NM_007297:exon9:c.1480_1482delinsTGA:p.Q494_Y1816del,BRCA1:NM_007294:exon10:c.1621_1623delinsTGA:p.Q541_Y1863del,BRCA1:NM_007300:exon10:c.1621_1623delinsTGA:p.Q541_Y1884del	Pathogenic
	17:43093908:CTG:TCT	BRCA1	BRCA1:NM_007297:exon9:c.1480_1482delinsAGA:p.Q494R,BRCA1:NM_007294:exon10:c.1621_1623delinsAGA:p.Q541R,BRCA1:NM_007300:exon10:c.1621_1623delinsAGA:p.Q541R	Benign
	17:43093908:CTG:TTA	BRCA1	BRCA1:NM_007297:exon9:c.1480_1482delinsTAA:p.Q494_Y1816del,BRCA1:NM_007294:exon10:c.1621_1623delinsTAA:p.Q541_Y1863del,BRCA1:NM_007300:exon10:c.1621_1623delinsTAA:p.Q541_Y1884del	Pathogenic
	17:43093908:CTG:TTC	BRCA1	BRCA1:NM_007297:exon9:c.1480_1482delinsGAA:p.Q494E,BRCA1:NM_007294:exon10:c.1621_1623delinsGAA:p.Q541E,BRCA1:NM_007300:exon10:c.1621_1623delinsGAA:p.Q541E	Benign
	17:43093908:CTG:TTT	BRCA1	BRCA1:NM_007297:exon9:c.1480_1482delinsAAA:p.Q494K,BRCA1:NM_007294:exon10:c.1621_1623delinsAAA:p.Q541K,BRCA1:NM_007300:exon10:c.1621_1623delinsAAA:p.Q541K	Benign
	17:43093908:CT:TA	BRCA1	BRCA1:NM_007297:exon9:c.1481_1482delinsTA:p.Q494L,BRCA1:NM_007294:exon10:c.1622_1623delinsTA:p.Q541L,BRCA1:NM_007300:exon10:c.1622_1623delinsTA:p.Q541L	Benign
	17:43093908:CT:TC	BRCA1	BRCA1:NM_007297:exon9:c.1481_1482delinsGA:p.Q494R,BRCA1:NM_007294:exon10:c.1622_1623delinsGA:p.Q541R,BRCA1:NM_007300:exon10:c.1622_1623delinsGA:p.Q541R	Benign
	17:43093908:CT:TG	BRCA1	BRCA1:NM_007297:exon9:c.1481_1482delinsCA:p.Q494P,BRCA1:NM_007294:exon10:c.1622_1623delinsCA:p.Q541P,BRCA1:NM_007300:exon10:c.1622_1623delinsCA:p.Q541P	Benign
	17:43093909:T:A	BRCA1	BRCA1:NM_007297:exon9:c.A1481T:p.Q494L,BRCA1:NM_007294:exon10:c.A1622T:p.Q541L,BRCA1:NM_007300:exon10:c.A1622T:p.Q541L	Benign
	17:43093909:T:C	BRCA1	BRCA1:NM_007297:exon9:c.A1481G:p.Q494R,BRCA1:NM_007294:exon10:c.A1622G:p.Q541R,BRCA1:NM_007300:exon10:c.A1622G:p.Q541R	Benign	Conflicting_interpretations_of_pathogenicity
	17:43093909:T:G	BRCA1	BRCA1:NM_007297:exon9:c.A1481C:p.Q494P,BRCA1:NM_007294:exon10:c.A1622C:p.Q541P,BRCA1:NM_007300:exon10:c.A1622C:p.Q541P	Benign
	17:43093909:TG:AA	BRCA1	BRCA1:NM_007297:exon9:c.1480_1481delinsTT:p.Q494L,BRCA1:NM_007294:exon10:c.1621_1622delinsTT:p.Q541L,BRCA1:NM_007300:exon10:c.1621_1622delinsTT:p.Q541L	Benign
	17:43093909:TG:CT	BRCA1	BRCA1:NM_007297:exon9:c.1480_1481delinsAG:p.Q494R,BRCA1:NM_007294:exon10:c.1621_1622delinsAG:p.Q541R,BRCA1:NM_007300:exon10:c.1621_1622delinsAG:p.Q541R	Benign
	17:43093909:TGCTCC:T	BRCA1	BRCA1:NM_007297:exon9:c.1476_1480del:p.Q494Wfs*8,BRCA1:NM_007294:exon10:c.1617_1621del:p.Q541Wfs*8,BRCA1:NM_007300:exon10:c.1617_1621del:p.Q541Wfs*8	Pathogenic
	17:43093909:T:TG	BRCA1	BRCA1:NM_007297:exon9:c.1480dupC:p.Q494Pfs*10,BRCA1:NM_007294:exon10:c.1621dupC:p.Q541Pfs*10,BRCA1:NM_007300:exon10:c.1621dupC:p.Q541Pfs*10	Pathogenic
	17:43093910:G:A	BRCA1	BRCA1:NM_007297:exon9:c.C1480T:p.Q494X,BRCA1:NM_007294:exon10:c.C1621T:p.Q541X,BRCA1:NM_007300:exon10:c.C1621T:p.Q541X	Pathogenic	Pathogenic
	17:43093910:G:C	BRCA1	BRCA1:NM_007297:exon9:c.C1480G:p.Q494E,BRCA1:NM_007294:exon10:c.C1621G:p.Q541E,BRCA1:NM_007300:exon10:c.C1621G:p.Q541E	Benign
	17:43093910:GCT:G	BRCA1	BRCA1:NM_007297:exon9:c.1478_1479del:p.E493Afs*10,BRCA1:NM_007294:exon10:c.1619_1620del:p.E540Afs*10,BRCA1:NM_007300:exon10:c.1619_1620del:p.E540Afs*10	Pathogenic
	17:43093910:G:T	BRCA1	BRCA1:NM_007297:exon9:c.C1480A:p.Q494K,BRCA1:NM_007294:exon10:c.C1621A:p.Q541K,BRCA1:NM_007300:exon10:c.C1621A:p.Q541K	Benign
	17:43093911:C:A	BRCA1	BRCA1:NM_007297:exon9:c.G1479T:p.E493D,BRCA1:NM_007294:exon10:c.G1620T:p.E540D,BRCA1:NM_007300:exon10:c.G1620T:p.E540D	Benign
	17:43093911:C:G	BRCA1	BRCA1:NM_007297:exon9:c.G1479C:p.E493D,BRCA1:NM_007294:exon10:c.G1620C:p.E540D,BRCA1:NM_007300:exon10:c.G1620C:p.E540D	Benign	Conflicting_interpretations_of_pathogenicity
	17:43093911:CT:AA	BRCA1	BRCA1:NM_007297:exon9:c.1478_1479delinsTT:p.E493V,BRCA1:NM_007294:exon10:c.1619_1620delinsTT:p.E540V,BRCA1:NM_007300:exon10:c.1619_1620delinsTT:p.E540V	Benign
	17:43093911:CT:AC	BRCA1	BRCA1:NM_007297:exon9:c.1478_1479delinsGT:p.E493G,BRCA1:NM_007294:exon10:c.1619_1620delinsGT:p.E540G,BRCA1:NM_007300:exon10:c.1619_1620delinsGT:p.E540G	Benign
	17:43093911:CT:AG	BRCA1	BRCA1:NM_007297:exon9:c.1478_1479delinsCT:p.E493A,BRCA1:NM_007294:exon10:c.1619_1620delinsCT:p.E540A,BRCA1:NM_007300:exon10:c.1619_1620delinsCT:p.E540A	Benign
	17:43093911:CTC:TCA	BRCA1	BRCA1:NM_007297:exon9:c.1477_1479delinsTGA:p.E493_Y1816del,BRCA1:NM_007294:exon10:c.1618_1620delinsTGA:p.E540_Y1863del,BRCA1:NM_007300:exon10:c.1618_1620delinsTGA:p.E540_Y1884del	Pathogenic
	17:43093911:CTC:TTA	BRCA1	BRCA1:NM_007297:exon9:c.1477_1479delinsTAA:p.E493_Y1816del,BRCA1:NM_007294:exon10:c.1618_1620delinsTAA:p.E540_Y1863del,BRCA1:NM_007300:exon10:c.1618_1620delinsTAA:p.E540_Y1884del	Pathogenic
	17:43093911:CTC:TTG	BRCA1	BRCA1:NM_007297:exon9:c.1477_1479delinsCAA:p.E493Q,BRCA1:NM_007294:exon10:c.1618_1620delinsCAA:p.E540Q,BRCA1:NM_007300:exon10:c.1618_1620delinsCAA:p.E540Q	Benign
	17:43093911:CTC:TTT	BRCA1	BRCA1:NM_007297:exon9:c.1477_1479delinsAAA:p.E493K,BRCA1:NM_007294:exon10:c.1618_1620delinsAAA:p.E540K,BRCA1:NM_007300:exon10:c.1618_1620delinsAAA:p.E540K	Benign
	17:43093911:CT:GA	BRCA1	BRCA1:NM_007297:exon9:c.1478_1479delinsTC:p.E493V,BRCA1:NM_007294:exon10:c.1619_1620delinsTC:p.E540V,BRCA1:NM_007300:exon10:c.1619_1620delinsTC:p.E540V	Benign
	17:43093911:CT:GC	BRCA1	BRCA1:NM_007297:exon9:c.1478_1479delinsGC:p.E493G,BRCA1:NM_007294:exon10:c.1619_1620delinsGC:p.E540G,BRCA1:NM_007300:exon10:c.1619_1620delinsGC:p.E540G	Benign
	17:43093911:CT:GG	BRCA1	BRCA1:NM_007297:exon9:c.1478_1479delinsCC:p.E493A,BRCA1:NM_007294:exon10:c.1619_1620delinsCC:p.E540A,BRCA1:NM_007300:exon10:c.1619_1620delinsCC:p.E540A	Benign
	17:43093911:CT:TA	BRCA1	BRCA1:NM_007297:exon9:c.1478_1479delinsTA:p.E493V,BRCA1:NM_007294:exon10:c.1619_1620delinsTA:p.E540V,BRCA1:NM_007300:exon10:c.1619_1620delinsTA:p.E540V	Benign
	17:43093911:CT:TC	BRCA1	BRCA1:NM_007297:exon9:c.1478_1479delinsGA:p.E493G,BRCA1:NM_007294:exon10:c.1619_1620delinsGA:p.E540G,BRCA1:NM_007300:exon10:c.1619_1620delinsGA:p.E540G	Benign
	17:43093911:CT:TG	BRCA1	BRCA1:NM_007297:exon9:c.1478_1479delinsCA:p.E493A,BRCA1:NM_007294:exon10:c.1619_1620delinsCA:p.E540A,BRCA1:NM_007300:exon10:c.1619_1620delinsCA:p.E540A	Benign
	17:43093912:T:A	BRCA1	BRCA1:NM_007297:exon9:c.A1478T:p.E493V,BRCA1:NM_007294:exon10:c.A1619T:p.E540V,BRCA1:NM_007300:exon10:c.A1619T:p.E540V	Benign
	17:43093912:T:C	BRCA1	BRCA1:NM_007297:exon9:c.A1478G:p.E493G,BRCA1:NM_007294:exon10:c.A1619G:p.E540G,BRCA1:NM_007300:exon10:c.A1619G:p.E540G	Benign	Conflicting_interpretations_of_pathogenicity
	17:43093912:T:G	BRCA1	BRCA1:NM_007297:exon9:c.A1478C:p.E493A,BRCA1:NM_007294:exon10:c.A1619C:p.E540A,BRCA1:NM_007300:exon10:c.A1619C:p.E540A	Benign
	17:43093913:C:A	BRCA1	BRCA1:NM_007297:exon9:c.G1477T:p.E493X,BRCA1:NM_007294:exon10:c.G1618T:p.E540X,BRCA1:NM_007300:exon10:c.G1618T:p.E540X	Pathogenic	Pathogenic
	17:43093913:CCG:C	BRCA1	BRCA1:NM_007297:exon9:c.1475_1476del:p.T492Rfs*11,BRCA1:NM_007294:exon10:c.1616_1617del:p.T539Rfs*11,BRCA1:NM_007300:exon10:c.1616_1617del:p.T539Rfs*11	Pathogenic
	17:43093913:CCGT:C	BRCA1	BRCA1:NM_007297:exon9:c.1474_1476del:p.T492del,BRCA1:NM_007294:exon10:c.1615_1617del:p.T539del,BRCA1:NM_007300:exon10:c.1615_1617del:p.T539del	Pathogenic
	17:43093913:CCGTT:C	BRCA1	BRCA1:NM_007297:exon9:c.1473_1476del:p.T492Sfs*6,BRCA1:NM_007294:exon10:c.1614_1617del:p.T539Sfs*6,BRCA1:NM_007300:exon10:c.1614_1617del:p.T539Sfs*6	Pathogenic
	17:43093913:C:G	BRCA1	BRCA1:NM_007297:exon9:c.G1477C:p.E493Q,BRCA1:NM_007294:exon10:c.G1618C:p.E540Q,BRCA1:NM_007300:exon10:c.G1618C:p.E540Q	Benign
	17:43093913:C:T	BRCA1	BRCA1:NM_007297:exon9:c.G1477A:p.E493K,BRCA1:NM_007294:exon10:c.G1618A:p.E540K,BRCA1:NM_007300:exon10:c.G1618A:p.E540K	Benign	Conflicting_interpretations_of_pathogenicity
	17:43093914:C:A	BRCA1	BRCA1:NM_007297:exon9:c.G1476T:p.T492T,BRCA1:NM_007294:exon10:c.G1617T:p.T539T,BRCA1:NM_007300:exon10:c.G1617T:p.T539T	Benign
	17:43093914:C:CAT	BRCA1	BRCA1:NM_007297:exon9:c.1475_1476insAT:p.E493Wfs*7,BRCA1:NM_007294:exon10:c.1616_1617insAT:p.E540Wfs*7,BRCA1:NM_007300:exon10:c.1616_1617insAT:p.E540Wfs*7	Pathogenic
	17:43093914:C:CG	BRCA1	BRCA1:NM_007297:exon9:c.1475dupC:p.E493Gfs*11,BRCA1:NM_007294:exon10:c.1616dupC:p.E540Gfs*11,BRCA1:NM_007300:exon10:c.1616dupC:p.E540Gfs*11	Pathogenic
	17:43093914:C:CT	BRCA1	BRCA1:NM_007297:exon9:c.1475_1476insA:p.E493Gfs*11,BRCA1:NM_007294:exon10:c.1616_1617insA:p.E540Gfs*11,BRCA1:NM_007300:exon10:c.1616_1617insA:p.E540Gfs*11	Pathogenic
	17:43093914:C:G	BRCA1	BRCA1:NM_007297:exon9:c.G1476C:p.T492T,BRCA1:NM_007294:exon10:c.G1617C:p.T539T,BRCA1:NM_007300:exon10:c.G1617C:p.T539T	Benign
	17:43093914:CG:AA	BRCA1	BRCA1:NM_007297:exon9:c.1475_1476delinsTT:p.T492I,BRCA1:NM_007294:exon10:c.1616_1617delinsTT:p.T539I,BRCA1:NM_007300:exon10:c.1616_1617delinsTT:p.T539I	Benign
	17:43093914:CG:AC	BRCA1	BRCA1:NM_007297:exon9:c.1475_1476delinsGT:p.T492S,BRCA1:NM_007294:exon10:c.1616_1617delinsGT:p.T539S,BRCA1:NM_007300:exon10:c.1616_1617delinsGT:p.T539S	Benign
	17:43093914:CG:AT	BRCA1	BRCA1:NM_007297:exon9:c.1475_1476delinsAT:p.T492N,BRCA1:NM_007294:exon10:c.1616_1617delinsAT:p.T539N,BRCA1:NM_007300:exon10:c.1616_1617delinsAT:p.T539N	Benign
	17:43093914:CG:GA	BRCA1	BRCA1:NM_007297:exon9:c.1475_1476delinsTC:p.T492I,BRCA1:NM_007294:exon10:c.1616_1617delinsTC:p.T539I,BRCA1:NM_007300:exon10:c.1616_1617delinsTC:p.T539I	Benign
	17:43093914:CG:GC	BRCA1	BRCA1:NM_007297:exon9:c.1475_1476delinsGC:p.T492S,BRCA1:NM_007294:exon10:c.1616_1617delinsGC:p.T539S,BRCA1:NM_007300:exon10:c.1616_1617delinsGC:p.T539S	Benign
	17:43093914:CG:GT	BRCA1	BRCA1:NM_007297:exon9:c.1475_1476delinsAC:p.T492N,BRCA1:NM_007294:exon10:c.1616_1617delinsAC:p.T539N,BRCA1:NM_007300:exon10:c.1616_1617delinsAC:p.T539N	Benign
	17:43093914:CG:TA	BRCA1	BRCA1:NM_007297:exon9:c.1475_1476delinsTA:p.T492I,BRCA1:NM_007294:exon10:c.1616_1617delinsTA:p.T539I,BRCA1:NM_007300:exon10:c.1616_1617delinsTA:p.T539I	Benign
	17:43093914:CGT:ACG	BRCA1	BRCA1:NM_007297:exon9:c.1474_1476delinsCGT:p.T492R,BRCA1:NM_007294:exon10:c.1615_1617delinsCGT:p.T539R,BRCA1:NM_007300:exon10:c.1615_1617delinsCGT:p.T539R	Benign
	17:43093914:CGT:AGA	BRCA1	BRCA1:NM_007297:exon9:c.1474_1476delinsTCT:p.T492S,BRCA1:NM_007294:exon10:c.1615_1617delinsTCT:p.T539S,BRCA1:NM_007300:exon10:c.1615_1617delinsTCT:p.T539S	Benign
	17:43093914:CGT:AGC	BRCA1	BRCA1:NM_007297:exon9:c.1474_1476delinsGCT:p.T492A,BRCA1:NM_007294:exon10:c.1615_1617delinsGCT:p.T539A,BRCA1:NM_007300:exon10:c.1615_1617delinsGCT:p.T539A	Benign
	17:43093914:CGT:AGG	BRCA1	BRCA1:NM_007297:exon9:c.1474_1476delinsCCT:p.T492P,BRCA1:NM_007294:exon10:c.1615_1617delinsCCT:p.T539P,BRCA1:NM_007300:exon10:c.1615_1617delinsCCT:p.T539P	Benign
	17:43093914:CG:TC	BRCA1	BRCA1:NM_007297:exon9:c.1475_1476delinsGA:p.T492R,BRCA1:NM_007294:exon10:c.1616_1617delinsGA:p.T539R,BRCA1:NM_007300:exon10:c.1616_1617delinsGA:p.T539R	Benign
	17:43093914:CGT:C	BRCA1	BRCA1:NM_007297:exon9:c.1474_1475del:p.T492Gfs*11,BRCA1:NM_007294:exon10:c.1615_1616del:p.T539Gfs*11,BRCA1:NM_007300:exon10:c.1615_1616del:p.T539Gfs*11	Pathogenic
	17:43093914:CGT:GCG	BRCA1	BRCA1:NM_007297:exon9:c.1474_1476delinsCGC:p.T492R,BRCA1:NM_007294:exon10:c.1615_1617delinsCGC:p.T539R,BRCA1:NM_007300:exon10:c.1615_1617delinsCGC:p.T539R	Benign
	17:43093914:CGT:GGA	BRCA1	BRCA1:NM_007297:exon9:c.1474_1476delinsTCC:p.T492S,BRCA1:NM_007294:exon10:c.1615_1617delinsTCC:p.T539S,BRCA1:NM_007300:exon10:c.1615_1617delinsTCC:p.T539S	Benign
	17:43093914:CGT:GGC	BRCA1	BRCA1:NM_007297:exon9:c.1474_1476delinsGCC:p.T492A,BRCA1:NM_007294:exon10:c.1615_1617delinsGCC:p.T539A,BRCA1:NM_007300:exon10:c.1615_1617delinsGCC:p.T539A	Benign
	17:43093914:CGT:GGG	BRCA1	BRCA1:NM_007297:exon9:c.1474_1476delinsCCC:p.T492P,BRCA1:NM_007294:exon10:c.1615_1617delinsCCC:p.T539P,BRCA1:NM_007300:exon10:c.1615_1617delinsCCC:p.T539P	Benign
	17:43093914:CG:TT	BRCA1	BRCA1:NM_007297:exon9:c.1475_1476delinsAA:p.T492K,BRCA1:NM_007294:exon10:c.1616_1617delinsAA:p.T539K,BRCA1:NM_007300:exon10:c.1616_1617delinsAA:p.T539K	Benign
	17:43093914:CGT:TCA	BRCA1	BRCA1:NM_007297:exon9:c.1474_1476delinsTGA:p.T492_Y1816del,BRCA1:NM_007294:exon10:c.1615_1617delinsTGA:p.T539_Y1863del,BRCA1:NM_007300:exon10:c.1615_1617delinsTGA:p.T539_Y1884del	Pathogenic
	17:43093914:CGT:TCG	BRCA1	BRCA1:NM_007297:exon9:c.1474_1476delinsCGA:p.T492R,BRCA1:NM_007294:exon10:c.1615_1617delinsCGA:p.T539R,BRCA1:NM_007300:exon10:c.1615_1617delinsCGA:p.T539R	Benign
	17:43093914:CGT:TGA	BRCA1	BRCA1:NM_007297:exon9:c.1474_1476delinsTCA:p.T492S,BRCA1:NM_007294:exon10:c.1615_1617delinsTCA:p.T539S,BRCA1:NM_007300:exon10:c.1615_1617delinsTCA:p.T539S	Benign
	17:43093914:CGT:TGC	BRCA1	BRCA1:NM_007297:exon9:c.1474_1476delinsGCA:p.T492A,BRCA1:NM_007294:exon10:c.1615_1617delinsGCA:p.T539A,BRCA1:NM_007300:exon10:c.1615_1617delinsGCA:p.T539A	Benign
	17:43093914:CGT:TGG	BRCA1	BRCA1:NM_007297:exon9:c.1474_1476delinsCCA:p.T492P,BRCA1:NM_007294:exon10:c.1615_1617delinsCCA:p.T539P,BRCA1:NM_007300:exon10:c.1615_1617delinsCCA:p.T539P	Benign
	17:43093914:CGT:TTA	BRCA1	BRCA1:NM_007297:exon9:c.1474_1476delinsTAA:p.T492_Y1816del,BRCA1:NM_007294:exon10:c.1615_1617delinsTAA:p.T539_Y1863del,BRCA1:NM_007300:exon10:c.1615_1617delinsTAA:p.T539_Y1884del	Pathogenic
	17:43093914:CGTTTG:C	BRCA1	BRCA1:NM_007297:exon9:c.1471_1475del:p.Q491Gfs*11,BRCA1:NM_007294:exon10:c.1612_1616del:p.Q538Gfs*11,BRCA1:NM_007300:exon10:c.1612_1616del:p.Q538Gfs*11	Pathogenic	Pathogenic
	17:43093915:G:C	BRCA1	BRCA1:NM_007297:exon9:c.C1475G:p.T492R,BRCA1:NM_007294:exon10:c.C1616G:p.T539R,BRCA1:NM_007300:exon10:c.C1616G:p.T539R	Benign	Conflicting_interpretations_of_pathogenicity
	17:43093915:G:GT	BRCA1	BRCA1:NM_007297:exon9:c.1474dupA:p.T492Nfs*12,BRCA1:NM_007294:exon10:c.1615dupA:p.T539Nfs*12,BRCA1:NM_007300:exon10:c.1615dupA:p.T539Nfs*12	Pathogenic
	17:43093915:G:T	BRCA1	BRCA1:NM_007297:exon9:c.C1475A:p.T492K,BRCA1:NM_007294:exon10:c.C1616A:p.T539K,BRCA1:NM_007300:exon10:c.C1616A:p.T539K	Benign	Conflicting_interpretations_of_pathogenicity
	17:43093915:GT:CG	BRCA1	BRCA1:NM_007297:exon9:c.1474_1475delinsCG:p.T492R,BRCA1:NM_007294:exon10:c.1615_1616delinsCG:p.T539R,BRCA1:NM_007300:exon10:c.1615_1616delinsCG:p.T539R	Benign
	17:43093915:GT:TA	BRCA1	BRCA1:NM_007297:exon9:c.1474_1475delinsTA:p.T492_Y1816del,BRCA1:NM_007294:exon10:c.1615_1616delinsTA:p.T539_Y1863del,BRCA1:NM_007300:exon10:c.1615_1616delinsTA:p.T539_Y1884del	Pathogenic
	17:43093915:GTT:G	BRCA1	BRCA1:NM_007297:exon9:c.1473_1474del:p.Q491Hfs*12,BRCA1:NM_007294:exon10:c.1614_1615del:p.Q538Hfs*12,BRCA1:NM_007300:exon10:c.1614_1615del:p.Q538Hfs*12	Pathogenic
	17:43093915:GTTTGGTTAGTTCCCTGATTTAT:G	BRCA1	BRCA1:NM_007297:exon9:c.1453_1474del:p.I485Rfs*7,BRCA1:NM_007294:exon10:c.1594_1615del:p.I532Rfs*7,BRCA1:NM_007300:exon10:c.1594_1615del:p.I532Rfs*7	Pathogenic
	17:43093916:T:A	BRCA1	BRCA1:NM_007297:exon9:c.A1474T:p.T492S,BRCA1:NM_007294:exon10:c.A1615T:p.T539S,BRCA1:NM_007300:exon10:c.A1615T:p.T539S	Benign
	17:43093916:T:C	BRCA1	BRCA1:NM_007297:exon9:c.A1474G:p.T492A,BRCA1:NM_007294:exon10:c.A1615G:p.T539A,BRCA1:NM_007300:exon10:c.A1615G:p.T539A	Benign
	17:43093916:T:G	BRCA1	BRCA1:NM_007297:exon9:c.A1474C:p.T492P,BRCA1:NM_007294:exon10:c.A1615C:p.T539P,BRCA1:NM_007300:exon10:c.A1615C:p.T539P	Benign
	17:43093916:TTTGG:T	BRCA1	BRCA1:NM_007297:exon9:c.1470_1473del:p.N490Kfs*8,BRCA1:NM_007294:exon10:c.1611_1614del:p.N537Kfs*8,BRCA1:NM_007300:exon10:c.1611_1614del:p.N537Kfs*8	Pathogenic
	17:43093917:T:A	BRCA1	BRCA1:NM_007297:exon9:c.A1473T:p.Q491H,BRCA1:NM_007294:exon10:c.A1614T:p.Q538H,BRCA1:NM_007300:exon10:c.A1614T:p.Q538H	Benign
	17:43093917:T:C	BRCA1	BRCA1:NM_007297:exon9:c.A1473G:p.Q491Q,BRCA1:NM_007294:exon10:c.A1614G:p.Q538Q,BRCA1:NM_007300:exon10:c.A1614G:p.Q538Q	Benign
	17:43093917:T:G	BRCA1	BRCA1:NM_007297:exon9:c.A1473C:p.Q491H,BRCA1:NM_007294:exon10:c.A1614C:p.Q538H,BRCA1:NM_007300:exon10:c.A1614C:p.Q538H	Benign
	17:43093917:TT:AA	BRCA1	BRCA1:NM_007297:exon9:c.1472_1473delinsTT:p.Q491L,BRCA1:NM_007294:exon10:c.1613_1614delinsTT:p.Q538L,BRCA1:NM_007300:exon10:c.1613_1614delinsTT:p.Q538L	Benign
	17:43093917:TT:AC	BRCA1	BRCA1:NM_007297:exon9:c.1472_1473delinsGT:p.Q491R,BRCA1:NM_007294:exon10:c.1613_1614delinsGT:p.Q538R,BRCA1:NM_007300:exon10:c.1613_1614delinsGT:p.Q538R	Benign
	17:43093917:TT:AG	BRCA1	BRCA1:NM_007297:exon9:c.1472_1473delinsCT:p.Q491P,BRCA1:NM_007294:exon10:c.1613_1614delinsCT:p.Q538P,BRCA1:NM_007300:exon10:c.1613_1614delinsCT:p.Q538P	Benign
	17:43093917:TT:CA	BRCA1	BRCA1:NM_007297:exon9:c.1472_1473delinsTG:p.Q491L,BRCA1:NM_007294:exon10:c.1613_1614delinsTG:p.Q538L,BRCA1:NM_007300:exon10:c.1613_1614delinsTG:p.Q538L	Benign
	17:43093917:TT:CC	BRCA1	BRCA1:NM_007297:exon9:c.1472_1473delinsGG:p.Q491R,BRCA1:NM_007294:exon10:c.1613_1614delinsGG:p.Q538R,BRCA1:NM_007300:exon10:c.1613_1614delinsGG:p.Q538R	Benign
	17:43093917:TT:CG	BRCA1	BRCA1:NM_007297:exon9:c.1472_1473delinsCG:p.Q491P,BRCA1:NM_007294:exon10:c.1613_1614delinsCG:p.Q538P,BRCA1:NM_007300:exon10:c.1613_1614delinsCG:p.Q538P	Benign
	17:43093917:TT:GA	BRCA1	BRCA1:NM_007297:exon9:c.1472_1473delinsTC:p.Q491L,BRCA1:NM_007294:exon10:c.1613_1614delinsTC:p.Q538L,BRCA1:NM_007300:exon10:c.1613_1614delinsTC:p.Q538L	Benign
	17:43093917:TT:GC	BRCA1	BRCA1:NM_007297:exon9:c.1472_1473delinsGC:p.Q491R,BRCA1:NM_007294:exon10:c.1613_1614delinsGC:p.Q538R,BRCA1:NM_007300:exon10:c.1613_1614delinsGC:p.Q538R	Benign
	17:43093917:TTG:CAA	BRCA1	BRCA1:NM_007297:exon9:c.1471_1473delinsTTG:p.Q491L,BRCA1:NM_007294:exon10:c.1612_1614delinsTTG:p.Q538L,BRCA1:NM_007300:exon10:c.1612_1614delinsTTG:p.Q538L	Benign
	17:43093917:TTG:CCT	BRCA1	BRCA1:NM_007297:exon9:c.1471_1473delinsAGG:p.Q491R,BRCA1:NM_007294:exon10:c.1612_1614delinsAGG:p.Q538R,BRCA1:NM_007300:exon10:c.1612_1614delinsAGG:p.Q538R	Benign
	17:43093917:TTG:CTA	BRCA1	BRCA1:NM_007297:exon9:c.1471_1473delinsTAG:p.Q491_Y1816del,BRCA1:NM_007294:exon10:c.1612_1614delinsTAG:p.Q538_Y1863del,BRCA1:NM_007300:exon10:c.1612_1614delinsTAG:p.Q538_Y1884del	Pathogenic
	17:43093917:TTG:CTC	BRCA1	BRCA1:NM_007297:exon9:c.1471_1473delinsGAG:p.Q491E,BRCA1:NM_007294:exon10:c.1612_1614delinsGAG:p.Q538E,BRCA1:NM_007300:exon10:c.1612_1614delinsGAG:p.Q538E	Benign
	17:43093917:TTG:CTT	BRCA1	BRCA1:NM_007297:exon9:c.1471_1473delinsAAG:p.Q491K,BRCA1:NM_007294:exon10:c.1612_1614delinsAAG:p.Q538K,BRCA1:NM_007300:exon10:c.1612_1614delinsAAG:p.Q538K	Benign
	17:43093917:TT:GG	BRCA1	BRCA1:NM_007297:exon9:c.1472_1473delinsCC:p.Q491P,BRCA1:NM_007294:exon10:c.1613_1614delinsCC:p.Q538P,BRCA1:NM_007300:exon10:c.1613_1614delinsCC:p.Q538P	Benign
	17:43093917:TTG:T	BRCA1	BRCA1:NM_007297:exon9:c.1471_1472del:p.Q491Nfs*12,BRCA1:NM_007294:exon10:c.1612_1613del:p.Q538Nfs*12,BRCA1:NM_007300:exon10:c.1612_1613del:p.Q538Nfs*12	Pathogenic
	17:43093918:T:A	BRCA1	BRCA1:NM_007297:exon9:c.A1472T:p.Q491L,BRCA1:NM_007294:exon10:c.A1613T:p.Q538L,BRCA1:NM_007300:exon10:c.A1613T:p.Q538L	Benign
	17:43093918:T:C	BRCA1	BRCA1:NM_007297:exon9:c.A1472G:p.Q491R,BRCA1:NM_007294:exon10:c.A1613G:p.Q538R,BRCA1:NM_007300:exon10:c.A1613G:p.Q538R	Benign
	17:43093918:T:G	BRCA1	BRCA1:NM_007297:exon9:c.A1472C:p.Q491P,BRCA1:NM_007294:exon10:c.A1613C:p.Q538P,BRCA1:NM_007300:exon10:c.A1613C:p.Q538P	Benign
	17:43093918:TG:AA	BRCA1	BRCA1:NM_007297:exon9:c.1471_1472delinsTT:p.Q491L,BRCA1:NM_007294:exon10:c.1612_1613delinsTT:p.Q538L,BRCA1:NM_007300:exon10:c.1612_1613delinsTT:p.Q538L	Benign
	17:43093918:TG:CA	BRCA1	BRCA1:NM_007297:exon9:c.1471_1472delinsTG:p.Q491_Y1816del,BRCA1:NM_007294:exon10:c.1612_1613delinsTG:p.Q538_Y1863del,BRCA1:NM_007300:exon10:c.1612_1613delinsTG:p.Q538_Y1884del	Pathogenic
	17:43093918:TG:CT	BRCA1	BRCA1:NM_007297:exon9:c.1471_1472delinsAG:p.Q491R,BRCA1:NM_007294:exon10:c.1612_1613delinsAG:p.Q538R,BRCA1:NM_007300:exon10:c.1612_1613delinsAG:p.Q538R	Benign
	17:43093919:G:A	BRCA1	BRCA1:NM_007297:exon9:c.C1471T:p.Q491X,BRCA1:NM_007294:exon10:c.C1612T:p.Q538X,BRCA1:NM_007300:exon10:c.C1612T:p.Q538X	Pathogenic	Pathogenic
	17:43093919:G:C	BRCA1	BRCA1:NM_007297:exon9:c.C1471G:p.Q491E,BRCA1:NM_007294:exon10:c.C1612G:p.Q538E,BRCA1:NM_007300:exon10:c.C1612G:p.Q538E	Benign	Conflicting_interpretations_of_pathogenicity
	17:43093919:GGT:G	BRCA1	BRCA1:NM_007297:exon9:c.1469_1470del:p.N490Tfs*13,BRCA1:NM_007294:exon10:c.1610_1611del:p.N537Tfs*13,BRCA1:NM_007300:exon10:c.1610_1611del:p.N537Tfs*13	Pathogenic
	17:43093919:GGTTA:G	BRCA1	BRCA1:NM_007297:exon9:c.1467_1470del:p.N490Kfs*8,BRCA1:NM_007294:exon10:c.1608_1611del:p.N537Kfs*8,BRCA1:NM_007300:exon10:c.1608_1611del:p.N537Kfs*8	Pathogenic	Pathogenic
	17:43093919:GGTTAGTT:G	BRCA1	BRCA1:NM_007297:exon9:c.1464_1470del:p.T489Kfs*8,BRCA1:NM_007294:exon10:c.1605_1611del:p.T536Kfs*8,BRCA1:NM_007300:exon10:c.1605_1611del:p.T536Kfs*8	Pathogenic
	17:43093919:G:T	BRCA1	BRCA1:NM_007297:exon9:c.C1471A:p.Q491K,BRCA1:NM_007294:exon10:c.C1612A:p.Q538K,BRCA1:NM_007300:exon10:c.C1612A:p.Q538K	Benign
	17:43093920:G:C	BRCA1	BRCA1:NM_007297:exon9:c.C1470G:p.N490K,BRCA1:NM_007294:exon10:c.C1611G:p.N537K,BRCA1:NM_007300:exon10:c.C1611G:p.N537K	Benign
	17:43093920:G:GT	BRCA1	BRCA1:NM_007297:exon9:c.1469dupA:p.N490Kfs*14,BRCA1:NM_007294:exon10:c.1610dupA:p.N537Kfs*14,BRCA1:NM_007300:exon10:c.1610dupA:p.N537Kfs*14	Pathogenic
	17:43093920:G:T	BRCA1	BRCA1:NM_007297:exon9:c.C1470A:p.N490K,BRCA1:NM_007294:exon10:c.C1611A:p.N537K,BRCA1:NM_007300:exon10:c.C1611A:p.N537K	Benign
	17:43093920:GT:AA	BRCA1	BRCA1:NM_007297:exon9:c.1469_1470delinsTT:p.N490I,BRCA1:NM_007294:exon10:c.1610_1611delinsTT:p.N537I,BRCA1:NM_007300:exon10:c.1610_1611delinsTT:p.N537I	Benign
	17:43093920:GT:AC	BRCA1	BRCA1:NM_007297:exon9:c.1469_1470delinsGT:p.N490S,BRCA1:NM_007294:exon10:c.1610_1611delinsGT:p.N537S,BRCA1:NM_007300:exon10:c.1610_1611delinsGT:p.N537S	Benign
	17:43093920:GT:AG	BRCA1	BRCA1:NM_007297:exon9:c.1469_1470delinsCT:p.N490T,BRCA1:NM_007294:exon10:c.1610_1611delinsCT:p.N537T,BRCA1:NM_007300:exon10:c.1610_1611delinsCT:p.N537T	Benign
	17:43093920:GT:CG	BRCA1	BRCA1:NM_007297:exon9:c.1469_1470delinsCG:p.N490T,BRCA1:NM_007294:exon10:c.1610_1611delinsCG:p.N537T,BRCA1:NM_007300:exon10:c.1610_1611delinsCG:p.N537T	Benign
	17:43093920:GT:TA	BRCA1	BRCA1:NM_007297:exon9:c.1469_1470delinsTA:p.N490I,BRCA1:NM_007294:exon10:c.1610_1611delinsTA:p.N537I,BRCA1:NM_007300:exon10:c.1610_1611delinsTA:p.N537I	Benign
	17:43093920:GTT:ACC	BRCA1	BRCA1:NM_007297:exon9:c.1468_1470delinsGGT:p.N490G,BRCA1:NM_007294:exon10:c.1609_1611delinsGGT:p.N537G,BRCA1:NM_007300:exon10:c.1609_1611delinsGGT:p.N537G	Benign
	17:43093920:GTT:AGA	BRCA1	BRCA1:NM_007297:exon9:c.1468_1470delinsTCT:p.N490S,BRCA1:NM_007294:exon10:c.1609_1611delinsTCT:p.N537S,BRCA1:NM_007300:exon10:c.1609_1611delinsTCT:p.N537S	Benign
	17:43093920:GTT:ATA	BRCA1	BRCA1:NM_007297:exon9:c.1468_1470delinsTAT:p.N490Y,BRCA1:NM_007294:exon10:c.1609_1611delinsTAT:p.N537Y,BRCA1:NM_007300:exon10:c.1609_1611delinsTAT:p.N537Y	Benign
	17:43093920:GTT:ATC	BRCA1	BRCA1:NM_007297:exon9:c.1468_1470delinsGAT:p.N490D,BRCA1:NM_007294:exon10:c.1609_1611delinsGAT:p.N537D,BRCA1:NM_007300:exon10:c.1609_1611delinsGAT:p.N537D	Benign
	17:43093920:GTT:ATG	BRCA1	BRCA1:NM_007297:exon9:c.1468_1470delinsCAT:p.N490H,BRCA1:NM_007294:exon10:c.1609_1611delinsCAT:p.N537H,BRCA1:NM_007300:exon10:c.1609_1611delinsCAT:p.N537H	Benign
	17:43093920:GTT:CCC	BRCA1	BRCA1:NM_007297:exon9:c.1468_1470delinsGGG:p.N490G,BRCA1:NM_007294:exon10:c.1609_1611delinsGGG:p.N537G,BRCA1:NM_007300:exon10:c.1609_1611delinsGGG:p.N537G	Benign
	17:43093920:GTT:CGA	BRCA1	BRCA1:NM_007297:exon9:c.1468_1470delinsTCG:p.N490S,BRCA1:NM_007294:exon10:c.1609_1611delinsTCG:p.N537S,BRCA1:NM_007300:exon10:c.1609_1611delinsTCG:p.N537S	Benign
	17:43093920:GTT:CTA	BRCA1	BRCA1:NM_007297:exon9:c.1468_1470delinsTAG:p.N490_Y1816del,BRCA1:NM_007294:exon10:c.1609_1611delinsTAG:p.N537_Y1863del,BRCA1:NM_007300:exon10:c.1609_1611delinsTAG:p.N537_Y1884del	Pathogenic
	17:43093920:GT:TG	BRCA1	BRCA1:NM_007297:exon9:c.1469_1470delinsCA:p.N490T,BRCA1:NM_007294:exon10:c.1610_1611delinsCA:p.N537T,BRCA1:NM_007300:exon10:c.1610_1611delinsCA:p.N537T	Benign
	17:43093920:GTT:TCA	BRCA1	BRCA1:NM_007297:exon9:c.1468_1470delinsTGA:p.N490_Y1816del,BRCA1:NM_007294:exon10:c.1609_1611delinsTGA:p.N537_Y1863del,BRCA1:NM_007300:exon10:c.1609_1611delinsTGA:p.N537_Y1884del	Pathogenic
	17:43093920:GTT:TCC	BRCA1	BRCA1:NM_007297:exon9:c.1468_1470delinsGGA:p.N490G,BRCA1:NM_007294:exon10:c.1609_1611delinsGGA:p.N537G,BRCA1:NM_007300:exon10:c.1609_1611delinsGGA:p.N537G	Benign
	17:43093920:GTT:TGA	BRCA1	BRCA1:NM_007297:exon9:c.1468_1470delinsTCA:p.N490S,BRCA1:NM_007294:exon10:c.1609_1611delinsTCA:p.N537S,BRCA1:NM_007300:exon10:c.1609_1611delinsTCA:p.N537S	Benign
	17:43093920:GTT:TTA	BRCA1	BRCA1:NM_007297:exon9:c.1468_1470delinsTAA:p.N490_Y1816del,BRCA1:NM_007294:exon10:c.1609_1611delinsTAA:p.N537_Y1863del,BRCA1:NM_007300:exon10:c.1609_1611delinsTAA:p.N537_Y1884del	Pathogenic
	17:43093921:T:A	BRCA1	BRCA1:NM_007297:exon9:c.A1469T:p.N490I,BRCA1:NM_007294:exon10:c.A1610T:p.N537I,BRCA1:NM_007300:exon10:c.A1610T:p.N537I	Benign
	17:43093921:T:C	BRCA1	BRCA1:NM_007297:exon9:c.A1469G:p.N490S,BRCA1:NM_007294:exon10:c.A1610G:p.N537S,BRCA1:NM_007300:exon10:c.A1610G:p.N537S	Benign
	17:43093921:T:G	BRCA1	BRCA1:NM_007297:exon9:c.A1469C:p.N490T,BRCA1:NM_007294:exon10:c.A1610C:p.N537T,BRCA1:NM_007300:exon10:c.A1610C:p.N537T	Benign	Conflicting_interpretations_of_pathogenicity
	17:43093921:TTAG:T	BRCA1	BRCA1:NM_007297:exon9:c.1466_1468del:p.T489del,BRCA1:NM_007294:exon10:c.1607_1609del:p.T536del,BRCA1:NM_007300:exon10:c.1607_1609del:p.T536del	Pathogenic
	17:43093921:TTA:T	BRCA1	BRCA1:NM_007297:exon9:c.1467_1468del:p.N490Pfs*13,BRCA1:NM_007294:exon10:c.1608_1609del:p.N537Pfs*13,BRCA1:NM_007300:exon10:c.1608_1609del:p.N537Pfs*13	Pathogenic
	17:43093921:TT:CC	BRCA1	BRCA1:NM_007297:exon9:c.1468_1469delinsGG:p.N490G,BRCA1:NM_007294:exon10:c.1609_1610delinsGG:p.N537G,BRCA1:NM_007300:exon10:c.1609_1610delinsGG:p.N537G	Benign
	17:43093921:TT:GA	BRCA1	BRCA1:NM_007297:exon9:c.1468_1469delinsTC:p.N490S,BRCA1:NM_007294:exon10:c.1609_1610delinsTC:p.N537S,BRCA1:NM_007300:exon10:c.1609_1610delinsTC:p.N537S	Benign
	17:43093921:T:TTAACTTA	BRCA1	BRCA1:NM_007297:exon9:c.1468_1469insTAAGTTA:p.N490Ifs*3,BRCA1:NM_007294:exon10:c.1609_1610insTAAGTTA:p.N537Ifs*3,BRCA1:NM_007300:exon10:c.1609_1610insTAAGTTA:p.N537Ifs*3	Pathogenic
	17:43093922:T:A	BRCA1	BRCA1:NM_007297:exon9:c.A1468T:p.N490Y,BRCA1:NM_007294:exon10:c.A1609T:p.N537Y,BRCA1:NM_007300:exon10:c.A1609T:p.N537Y	Benign
	17:43093922:TAG:T	BRCA1	BRCA1:NM_007297:exon9:c.1466_1467del:p.T489Kfs*14,BRCA1:NM_007294:exon10:c.1607_1608del:p.T536Kfs*14,BRCA1:NM_007300:exon10:c.1607_1608del:p.T536Kfs*14	Pathogenic
	17:43093922:T:C	BRCA1	BRCA1:NM_007297:exon9:c.A1468G:p.N490D,BRCA1:NM_007294:exon10:c.A1609G:p.N537D,BRCA1:NM_007300:exon10:c.A1609G:p.N537D	Benign	Conflicting_interpretations_of_pathogenicity
	17:43093922:T:G	BRCA1	BRCA1:NM_007297:exon9:c.A1468C:p.N490H,BRCA1:NM_007294:exon10:c.A1609C:p.N537H,BRCA1:NM_007300:exon10:c.A1609C:p.N537H	Benign
	17:43093922:T:TA	BRCA1	BRCA1:NM_007297:exon9:c.1467dupT:p.N490*,BRCA1:NM_007294:exon10:c.1608dupT:p.N537*,BRCA1:NM_007300:exon10:c.1608dupT:p.N537*	Pathogenic
	17:43093922:T:TG	BRCA1	BRCA1:NM_007297:exon9:c.1467_1468insC:p.N490Qfs*14,BRCA1:NM_007294:exon10:c.1608_1609insC:p.N537Qfs*14,BRCA1:NM_007300:exon10:c.1608_1609insC:p.N537Qfs*14	Pathogenic
	17:43093923:A:AGAG	BRCA1	BRCA1:NM_007297:exon9:c.1466_1467insCTC:p.T489_N490insS,BRCA1:NM_007294:exon10:c.1607_1608insCTC:p.T536_N537insS,BRCA1:NM_007300:exon10:c.1607_1608insCTC:p.T536_N537insS	Benign
	17:43093923:A:AT	BRCA1	BRCA1:NM_007297:exon9:c.1466_1467insA:p.N490*,BRCA1:NM_007294:exon10:c.1607_1608insA:p.N537*,BRCA1:NM_007300:exon10:c.1607_1608insA:p.N537*	Pathogenic
	17:43093923:A:C	BRCA1	BRCA1:NM_007297:exon9:c.T1467G:p.T489T,BRCA1:NM_007294:exon10:c.T1608G:p.T536T,BRCA1:NM_007300:exon10:c.T1608G:p.T536T	Benign	Conflicting_interpretations_of_pathogenicity
	17:43093923:A:G	BRCA1	BRCA1:NM_007297:exon9:c.T1467C:p.T489T,BRCA1:NM_007294:exon10:c.T1608C:p.T536T,BRCA1:NM_007300:exon10:c.T1608C:p.T536T	Benign
	17:43093923:AG:CA	BRCA1	BRCA1:NM_007297:exon9:c.1466_1467delinsTG:p.T489M,BRCA1:NM_007294:exon10:c.1607_1608delinsTG:p.T536M,BRCA1:NM_007300:exon10:c.1607_1608delinsTG:p.T536M	Benign
	17:43093923:AG:CC	BRCA1	BRCA1:NM_007297:exon9:c.1466_1467delinsGG:p.T489R,BRCA1:NM_007294:exon10:c.1607_1608delinsGG:p.T536R,BRCA1:NM_007300:exon10:c.1607_1608delinsGG:p.T536R	Benign
	17:43093923:AG:CT	BRCA1	BRCA1:NM_007297:exon9:c.1466_1467delinsAG:p.T489K,BRCA1:NM_007294:exon10:c.1607_1608delinsAG:p.T536K,BRCA1:NM_007300:exon10:c.1607_1608delinsAG:p.T536K	Benign
	17:43093923:AG:GA	BRCA1	BRCA1:NM_007297:exon9:c.1466_1467delinsTC:p.T489I,BRCA1:NM_007294:exon10:c.1607_1608delinsTC:p.T536I,BRCA1:NM_007300:exon10:c.1607_1608delinsTC:p.T536I	Benign
	17:43093923:AG:GC	BRCA1	BRCA1:NM_007297:exon9:c.1466_1467delinsGC:p.T489S,BRCA1:NM_007294:exon10:c.1607_1608delinsGC:p.T536S,BRCA1:NM_007300:exon10:c.1607_1608delinsGC:p.T536S	Benign
	17:43093923:AG:GT	BRCA1	BRCA1:NM_007297:exon9:c.1466_1467delinsAC:p.T489N,BRCA1:NM_007294:exon10:c.1607_1608delinsAC:p.T536N,BRCA1:NM_007300:exon10:c.1607_1608delinsAC:p.T536N	Benign
	17:43093923:AG:TA	BRCA1	BRCA1:NM_007297:exon9:c.1466_1467delinsTA:p.T489I,BRCA1:NM_007294:exon10:c.1607_1608delinsTA:p.T536I,BRCA1:NM_007300:exon10:c.1607_1608delinsTA:p.T536I	Benign
	17:43093923:AGT:A	BRCA1	BRCA1:NM_007297:exon9:c.1465_1466del:p.T489*,BRCA1:NM_007294:exon10:c.1606_1607del:p.T536*,BRCA1:NM_007300:exon10:c.1606_1607del:p.T536*	Pathogenic
	17:43093923:AG:TC	BRCA1	BRCA1:NM_007297:exon9:c.1466_1467delinsGA:p.T489R,BRCA1:NM_007294:exon10:c.1607_1608delinsGA:p.T536R,BRCA1:NM_007300:exon10:c.1607_1608delinsGA:p.T536R	Benign
	17:43093923:AGT:CCG	BRCA1	BRCA1:NM_007297:exon9:c.1465_1467delinsCGG:p.T489R,BRCA1:NM_007294:exon10:c.1606_1608delinsCGG:p.T536R,BRCA1:NM_007300:exon10:c.1606_1608delinsCGG:p.T536R	Benign
	17:43093923:AGT:CGA	BRCA1	BRCA1:NM_007297:exon9:c.1465_1467delinsTCG:p.T489S,BRCA1:NM_007294:exon10:c.1606_1608delinsTCG:p.T536S,BRCA1:NM_007300:exon10:c.1606_1608delinsTCG:p.T536S	Benign
	17:43093923:AGT:CGC	BRCA1	BRCA1:NM_007297:exon9:c.1465_1467delinsGCG:p.T489A,BRCA1:NM_007294:exon10:c.1606_1608delinsGCG:p.T536A,BRCA1:NM_007300:exon10:c.1606_1608delinsGCG:p.T536A	Benign
	17:43093923:AGT:CGG	BRCA1	BRCA1:NM_007297:exon9:c.1465_1467delinsCCG:p.T489P,BRCA1:NM_007294:exon10:c.1606_1608delinsCCG:p.T536P,BRCA1:NM_007300:exon10:c.1606_1608delinsCCG:p.T536P	Benign
	17:43093923:AGT:GCG	BRCA1	BRCA1:NM_007297:exon9:c.1465_1467delinsCGC:p.T489R,BRCA1:NM_007294:exon10:c.1606_1608delinsCGC:p.T536R,BRCA1:NM_007300:exon10:c.1606_1608delinsCGC:p.T536R	Benign
	17:43093923:AGT:GGA	BRCA1	BRCA1:NM_007297:exon9:c.1465_1467delinsTCC:p.T489S,BRCA1:NM_007294:exon10:c.1606_1608delinsTCC:p.T536S,BRCA1:NM_007300:exon10:c.1606_1608delinsTCC:p.T536S	Benign
	17:43093923:AGT:GGC	BRCA1	BRCA1:NM_007297:exon9:c.1465_1467delinsGCC:p.T489A,BRCA1:NM_007294:exon10:c.1606_1608delinsGCC:p.T536A,BRCA1:NM_007300:exon10:c.1606_1608delinsGCC:p.T536A	Benign
	17:43093923:AGT:GGG	BRCA1	BRCA1:NM_007297:exon9:c.1465_1467delinsCCC:p.T489P,BRCA1:NM_007294:exon10:c.1606_1608delinsCCC:p.T536P,BRCA1:NM_007300:exon10:c.1606_1608delinsCCC:p.T536P	Benign
	17:43093923:AG:TT	BRCA1	BRCA1:NM_007297:exon9:c.1466_1467delinsAA:p.T489K,BRCA1:NM_007294:exon10:c.1607_1608delinsAA:p.T536K,BRCA1:NM_007300:exon10:c.1607_1608delinsAA:p.T536K	Benign
	17:43093923:AGTTCCCTGATTTATCATTTCAGGAGTCTTTTGAACTGC:A	BRCA1	BRCA1:NM_007297:exon9:c.1429_1466del:p.A477*,BRCA1:NM_007294:exon10:c.1570_1607del:p.A524*,BRCA1:NM_007300:exon10:c.1570_1607del:p.A524*	Pathogenic
	17:43093923:AGT:TCG	BRCA1	BRCA1:NM_007297:exon9:c.1465_1467delinsCGA:p.T489R,BRCA1:NM_007294:exon10:c.1606_1608delinsCGA:p.T536R,BRCA1:NM_007300:exon10:c.1606_1608delinsCGA:p.T536R	Benign
	17:43093923:AGT:TGA	BRCA1	BRCA1:NM_007297:exon9:c.1465_1467delinsTCA:p.T489S,BRCA1:NM_007294:exon10:c.1606_1608delinsTCA:p.T536S,BRCA1:NM_007300:exon10:c.1606_1608delinsTCA:p.T536S	Benign
	17:43093923:AGT:TGC	BRCA1	BRCA1:NM_007297:exon9:c.1465_1467delinsGCA:p.T489A,BRCA1:NM_007294:exon10:c.1606_1608delinsGCA:p.T536A,BRCA1:NM_007300:exon10:c.1606_1608delinsGCA:p.T536A	Benign
	17:43093923:AGT:TGG	BRCA1	BRCA1:NM_007297:exon9:c.1465_1467delinsCCA:p.T489P,BRCA1:NM_007294:exon10:c.1606_1608delinsCCA:p.T536P,BRCA1:NM_007300:exon10:c.1606_1608delinsCCA:p.T536P	Benign
	17:43093923:A:T	BRCA1	BRCA1:NM_007297:exon9:c.T1467A:p.T489T,BRCA1:NM_007294:exon10:c.T1608A:p.T536T,BRCA1:NM_007300:exon10:c.T1608A:p.T536T	Benign
	17:43093924:G:A	BRCA1	BRCA1:NM_007297:exon9:c.C1466T:p.T489I,BRCA1:NM_007294:exon10:c.C1607T:p.T536I,BRCA1:NM_007300:exon10:c.C1607T:p.T536I	Benign	Conflicting_interpretations_of_pathogenicity
	17:43093924:G:C	BRCA1	BRCA1:NM_007297:exon9:c.C1466G:p.T489S,BRCA1:NM_007294:exon10:c.C1607G:p.T536S,BRCA1:NM_007300:exon10:c.C1607G:p.T536S	Benign	Conflicting_interpretations_of_pathogenicity
	17:43093924:G:GC	BRCA1	BRCA1:NM_007297:exon9:c.1465_1466insG:p.T489Sfs*2,BRCA1:NM_007294:exon10:c.1606_1607insG:p.T536Sfs*2,BRCA1:NM_007300:exon10:c.1606_1607insG:p.T536Sfs*2	Pathogenic
	17:43093924:G:GT	BRCA1	BRCA1:NM_007297:exon9:c.1465dupA:p.T489Nfs*2,BRCA1:NM_007294:exon10:c.1606dupA:p.T536Nfs*2,BRCA1:NM_007300:exon10:c.1606dupA:p.T536Nfs*2	Pathogenic
	17:43093924:G:GTTA	BRCA1	BRCA1:NM_007297:exon9:c.1465_1466insTAA:p.G488_T489insI,BRCA1:NM_007294:exon10:c.1606_1607insTAA:p.G535_T536insI,BRCA1:NM_007300:exon10:c.1606_1607insTAA:p.G535_T536insI	Benign
	17:43093924:G:T	BRCA1	BRCA1:NM_007297:exon9:c.C1466A:p.T489N,BRCA1:NM_007294:exon10:c.C1607A:p.T536N,BRCA1:NM_007300:exon10:c.C1607A:p.T536N	Benign	Conflicting_interpretations_of_pathogenicity
	17:43093924:GT:CG	BRCA1	BRCA1:NM_007297:exon9:c.1465_1466delinsCG:p.T489R,BRCA1:NM_007294:exon10:c.1606_1607delinsCG:p.T536R,BRCA1:NM_007300:exon10:c.1606_1607delinsCG:p.T536R	Benign
	17:43093924:GTTCCC:G	BRCA1	BRCA1:NM_007297:exon9:c.1461_1465del:p.Q487Hfs*2,BRCA1:NM_007294:exon10:c.1602_1606del:p.Q534Hfs*2,BRCA1:NM_007300:exon10:c.1602_1606del:p.Q534Hfs*2	Pathogenic
	17:43093925:T:A	BRCA1	BRCA1:NM_007297:exon9:c.A1465T:p.T489S,BRCA1:NM_007294:exon10:c.A1606T:p.T536S,BRCA1:NM_007300:exon10:c.A1606T:p.T536S	Benign
	17:43093925:T:C	BRCA1	BRCA1:NM_007297:exon9:c.A1465G:p.T489A,BRCA1:NM_007294:exon10:c.A1606G:p.T536A,BRCA1:NM_007300:exon10:c.A1606G:p.T536A	Benign
	17:43093925:T:G	BRCA1	BRCA1:NM_007297:exon9:c.A1465C:p.T489P,BRCA1:NM_007294:exon10:c.A1606C:p.T536P,BRCA1:NM_007300:exon10:c.A1606C:p.T536P	Benign
	17:43093925:TTC:T	BRCA1	BRCA1:NM_007297:exon9:c.1463_1464del:p.G488Dfs*2,BRCA1:NM_007294:exon10:c.1604_1605del:p.G535Dfs*2,BRCA1:NM_007300:exon10:c.1604_1605del:p.G535Dfs*2	Pathogenic
	17:43093926:T:A	BRCA1	BRCA1:NM_007297:exon9:c.A1464T:p.G488G,BRCA1:NM_007294:exon10:c.A1605T:p.G535G,BRCA1:NM_007300:exon10:c.A1605T:p.G535G	Benign
	17:43093926:T:C	BRCA1	BRCA1:NM_007297:exon9:c.A1464G:p.G488G,BRCA1:NM_007294:exon10:c.A1605G:p.G535G,BRCA1:NM_007300:exon10:c.A1605G:p.G535G	Benign
	17:43093926:TC:AA	BRCA1	BRCA1:NM_007297:exon9:c.1463_1464delinsTT:p.G488V,BRCA1:NM_007294:exon10:c.1604_1605delinsTT:p.G535V,BRCA1:NM_007300:exon10:c.1604_1605delinsTT:p.G535V	Benign
	17:43093926:TC:AG	BRCA1	BRCA1:NM_007297:exon9:c.1463_1464delinsCT:p.G488A,BRCA1:NM_007294:exon10:c.1604_1605delinsCT:p.G535A,BRCA1:NM_007300:exon10:c.1604_1605delinsCT:p.G535A	Benign
	17:43093926:TC:CA	BRCA1	BRCA1:NM_007297:exon9:c.1463_1464delinsTG:p.G488V,BRCA1:NM_007294:exon10:c.1604_1605delinsTG:p.G535V,BRCA1:NM_007300:exon10:c.1604_1605delinsTG:p.G535V	Benign
	17:43093926:TCC:ACA	BRCA1	BRCA1:NM_007297:exon9:c.1462_1464delinsTGT:p.G488C,BRCA1:NM_007294:exon10:c.1603_1605delinsTGT:p.G535C,BRCA1:NM_007300:exon10:c.1603_1605delinsTGT:p.G535C	Benign
	17:43093926:TCC:ACG	BRCA1	BRCA1:NM_007297:exon9:c.1462_1464delinsCGT:p.G488R,BRCA1:NM_007294:exon10:c.1603_1605delinsCGT:p.G535R,BRCA1:NM_007300:exon10:c.1603_1605delinsCGT:p.G535R	Benign
	17:43093926:TCC:CCG	BRCA1	BRCA1:NM_007297:exon9:c.1462_1464delinsCGG:p.G488R,BRCA1:NM_007294:exon10:c.1603_1605delinsCGG:p.G535R,BRCA1:NM_007300:exon10:c.1603_1605delinsCGG:p.G535R	Benign
	17:43093926:TCC:CCT	BRCA1	BRCA1:NM_007297:exon9:c.1462_1464delinsAGG:p.G488R,BRCA1:NM_007294:exon10:c.1603_1605delinsAGG:p.G535R,BRCA1:NM_007300:exon10:c.1603_1605delinsAGG:p.G535R	Benign
	17:43093926:TCC:CTA	BRCA1	BRCA1:NM_007297:exon9:c.1462_1464delinsTAG:p.G488_Y1816del,BRCA1:NM_007294:exon10:c.1603_1605delinsTAG:p.G535_Y1863del,BRCA1:NM_007300:exon10:c.1603_1605delinsTAG:p.G535_Y1884del	Pathogenic
	17:43093926:TCC:CTT	BRCA1	BRCA1:NM_007297:exon9:c.1462_1464delinsAAG:p.G488K,BRCA1:NM_007294:exon10:c.1603_1605delinsAAG:p.G535K,BRCA1:NM_007300:exon10:c.1603_1605delinsAAG:p.G535K	Benign
	17:43093926:TC:CG	BRCA1	BRCA1:NM_007297:exon9:c.1463_1464delinsCG:p.G488A,BRCA1:NM_007294:exon10:c.1604_1605delinsCG:p.G535A,BRCA1:NM_007300:exon10:c.1604_1605delinsCG:p.G535A	Benign
	17:43093926:TCC:GCA	BRCA1	BRCA1:NM_007297:exon9:c.1462_1464delinsTGC:p.G488C,BRCA1:NM_007294:exon10:c.1603_1605delinsTGC:p.G535C,BRCA1:NM_007300:exon10:c.1603_1605delinsTGC:p.G535C	Benign
	17:43093926:TCC:GCG	BRCA1	BRCA1:NM_007297:exon9:c.1462_1464delinsCGC:p.G488R,BRCA1:NM_007294:exon10:c.1603_1605delinsCGC:p.G535R,BRCA1:NM_007300:exon10:c.1603_1605delinsCGC:p.G535R	Benign
	17:43093926:TC:CT	BRCA1	BRCA1:NM_007297:exon9:c.1463_1464delinsAG:p.G488E,BRCA1:NM_007294:exon10:c.1604_1605delinsAG:p.G535E,BRCA1:NM_007300:exon10:c.1604_1605delinsAG:p.G535E	Benign
	17:43093926:TC:GA	BRCA1	BRCA1:NM_007297:exon9:c.1463_1464delinsTC:p.G488V,BRCA1:NM_007294:exon10:c.1604_1605delinsTC:p.G535V,BRCA1:NM_007300:exon10:c.1604_1605delinsTC:p.G535V	Benign
	17:43093926:TC:GG	BRCA1	BRCA1:NM_007297:exon9:c.1463_1464delinsCC:p.G488A,BRCA1:NM_007294:exon10:c.1604_1605delinsCC:p.G535A,BRCA1:NM_007300:exon10:c.1604_1605delinsCC:p.G535A	Benign
	17:43093926:T:G	BRCA1	BRCA1:NM_007297:exon9:c.A1464C:p.G488G,BRCA1:NM_007294:exon10:c.A1605C:p.G535G,BRCA1:NM_007300:exon10:c.A1605C:p.G535G	Benign
	17:43093926:T:TC	BRCA1	BRCA1:NM_007297:exon9:c.1463dupG:p.T489Nfs*2,BRCA1:NM_007294:exon10:c.1604dupG:p.T536Nfs*2,BRCA1:NM_007300:exon10:c.1604dupG:p.T536Nfs*2	Pathogenic
	17:43093927:C:A	BRCA1	BRCA1:NM_007297:exon9:c.G1463T:p.G488V,BRCA1:NM_007294:exon10:c.G1604T:p.G535V,BRCA1:NM_007300:exon10:c.G1604T:p.G535V	Benign
	17:43093927:CCCTG:ATA	BRCA1	BRCA1:NM_007297:exon9:c.1459_1463delinsTAT:p.Q487Yfs*3,BRCA1:NM_007294:exon10:c.1600_1604delinsTAT:p.Q534Yfs*3,BRCA1:NM_007300:exon10:c.1600_1604delinsTAT:p.Q534Yfs*3	Pathogenic
	17:43093927:CCCTG:C	BRCA1	BRCA1:NM_007297:exon9:c.1459_1462del:p.Q487Efs*11,BRCA1:NM_007294:exon10:c.1600_1603del:p.Q534Efs*11,BRCA1:NM_007300:exon10:c.1600_1603del:p.Q534Efs*11	Pathogenic
	17:43093927:C:CT	BRCA1	BRCA1:NM_007297:exon9:c.1462_1463insA:p.G488Efs*3,BRCA1:NM_007294:exon10:c.1603_1604insA:p.G535Efs*3,BRCA1:NM_007300:exon10:c.1603_1604insA:p.G535Efs*3	Pathogenic
	17:43093927:CC:TA	BRCA1	BRCA1:NM_007297:exon9:c.1462_1463delinsTA:p.G488_Y1816del,BRCA1:NM_007294:exon10:c.1603_1604delinsTA:p.G535_Y1863del,BRCA1:NM_007300:exon10:c.1603_1604delinsTA:p.G535_Y1884del	Pathogenic
	17:43093927:CC:TT	BRCA1	BRCA1:NM_007297:exon9:c.1462_1463delinsAA:p.G488K,BRCA1:NM_007294:exon10:c.1603_1604delinsAA:p.G535K,BRCA1:NM_007300:exon10:c.1603_1604delinsAA:p.G535K	Benign
	17:43093927:C:G	BRCA1	BRCA1:NM_007297:exon9:c.G1463C:p.G488A,BRCA1:NM_007294:exon10:c.G1604C:p.G535A,BRCA1:NM_007300:exon10:c.G1604C:p.G535A	Benign	Conflicting_interpretations_of_pathogenicity
	17:43093927:C:T	BRCA1	BRCA1:NM_007297:exon9:c.G1463A:p.G488E,BRCA1:NM_007294:exon10:c.G1604A:p.G535E,BRCA1:NM_007300:exon10:c.G1604A:p.G535E	Benign
	17:43093928:C:A	BRCA1	BRCA1:NM_007297:exon9:c.G1462T:p.G488X,BRCA1:NM_007294:exon10:c.G1603T:p.G535X,BRCA1:NM_007300:exon10:c.G1603T:p.G535X	Pathogenic	Pathogenic
	17:43093928:C:CA	BRCA1	BRCA1:NM_007297:exon9:c.1461_1462insT:p.G488Wfs*3,BRCA1:NM_007294:exon10:c.1602_1603insT:p.G535Wfs*3,BRCA1:NM_007300:exon10:c.1602_1603insT:p.G535Wfs*3	Pathogenic
	17:43093928:C:CATAA	BRCA1	BRCA1:NM_007297:exon9:c.1461_1462insTTAT:p.G488Lfs*4,BRCA1:NM_007294:exon10:c.1602_1603insTTAT:p.G535Lfs*4,BRCA1:NM_007300:exon10:c.1602_1603insTTAT:p.G535Lfs*4	Pathogenic
	17:43093928:C:CT	BRCA1	BRCA1:NM_007297:exon9:c.1461_1462insA:p.G488Rfs*3,BRCA1:NM_007294:exon10:c.1602_1603insA:p.G535Rfs*3,BRCA1:NM_007300:exon10:c.1602_1603insA:p.G535Rfs*3	Pathogenic
	17:43093928:CCT:C	BRCA1	BRCA1:NM_007297:exon9:c.1460_1461del:p.Q487Rfs*3,BRCA1:NM_007294:exon10:c.1601_1602del:p.Q534Rfs*3,BRCA1:NM_007300:exon10:c.1601_1602del:p.Q534Rfs*3	Pathogenic	Pathogenic
	17:43093928:C:G	BRCA1	BRCA1:NM_007297:exon9:c.G1462C:p.G488R,BRCA1:NM_007294:exon10:c.G1603C:p.G535R,BRCA1:NM_007300:exon10:c.G1603C:p.G535R	Benign
	17:43093928:C:T	BRCA1	BRCA1:NM_007297:exon9:c.G1462A:p.G488R,BRCA1:NM_007294:exon10:c.G1603A:p.G535R,BRCA1:NM_007300:exon10:c.G1603A:p.G535R	Benign	Conflicting_interpretations_of_pathogenicity
	17:43093929:C:A	BRCA1	BRCA1:NM_007297:exon9:c.G1461T:p.Q487H,BRCA1:NM_007294:exon10:c.G1602T:p.Q534H,BRCA1:NM_007300:exon10:c.G1602T:p.Q534H	Benign
	17:43093929:C:CT	BRCA1	BRCA1:NM_007297:exon9:c.1460dupA:p.T489Nfs*2,BRCA1:NM_007294:exon10:c.1601dupA:p.T536Nfs*2,BRCA1:NM_007300:exon10:c.1601dupA:p.T536Nfs*2	Pathogenic	Pathogenic
	17:43093929:C:G	BRCA1	BRCA1:NM_007297:exon9:c.G1461C:p.Q487H,BRCA1:NM_007294:exon10:c.G1602C:p.Q534H,BRCA1:NM_007300:exon10:c.G1602C:p.Q534H	Benign
	17:43093929:C:T	BRCA1	BRCA1:NM_007297:exon9:c.G1461A:p.Q487Q,BRCA1:NM_007294:exon10:c.G1602A:p.Q534Q,BRCA1:NM_007300:exon10:c.G1602A:p.Q534Q	Benign
	17:43093929:CT:AA	BRCA1	BRCA1:NM_007297:exon9:c.1460_1461delinsTT:p.Q487L,BRCA1:NM_007294:exon10:c.1601_1602delinsTT:p.Q534L,BRCA1:NM_007300:exon10:c.1601_1602delinsTT:p.Q534L	Benign
	17:43093929:CT:AC	BRCA1	BRCA1:NM_007297:exon9:c.1460_1461delinsGT:p.Q487R,BRCA1:NM_007294:exon10:c.1601_1602delinsGT:p.Q534R,BRCA1:NM_007300:exon10:c.1601_1602delinsGT:p.Q534R	Benign
	17:43093929:CT:AG	BRCA1	BRCA1:NM_007297:exon9:c.1460_1461delinsCT:p.Q487P,BRCA1:NM_007294:exon10:c.1601_1602delinsCT:p.Q534P,BRCA1:NM_007300:exon10:c.1601_1602delinsCT:p.Q534P	Benign
	17:43093929:CT:GA	BRCA1	BRCA1:NM_007297:exon9:c.1460_1461delinsTC:p.Q487L,BRCA1:NM_007294:exon10:c.1601_1602delinsTC:p.Q534L,BRCA1:NM_007300:exon10:c.1601_1602delinsTC:p.Q534L	Benign
	17:43093929:CTGAT:C	BRCA1	BRCA1:NM_007297:exon9:c.1457_1460del:p.N486Rfs*12,BRCA1:NM_007294:exon10:c.1598_1601del:p.N533Rfs*12,BRCA1:NM_007300:exon10:c.1598_1601del:p.N533Rfs*12	Pathogenic
	17:43093929:CTGATTTA:C	BRCA1	BRCA1:NM_007297:exon9:c.1454_1460del:p.I485Rfs*12,BRCA1:NM_007294:exon10:c.1595_1601del:p.I532Rfs*12,BRCA1:NM_007300:exon10:c.1595_1601del:p.I532Rfs*12	Pathogenic	Pathogenic
	17:43093929:CT:GC	BRCA1	BRCA1:NM_007297:exon9:c.1460_1461delinsGC:p.Q487R,BRCA1:NM_007294:exon10:c.1601_1602delinsGC:p.Q534R,BRCA1:NM_007300:exon10:c.1601_1602delinsGC:p.Q534R	Benign
	17:43093929:CTG:C	BRCA1	BRCA1:NM_007297:exon9:c.1459_1460del:p.Q487Gfs*3,BRCA1:NM_007294:exon10:c.1600_1601del:p.Q534Gfs*3,BRCA1:NM_007300:exon10:c.1600_1601del:p.Q534Gfs*3	Pathogenic
	17:43093929:CT:GG	BRCA1	BRCA1:NM_007297:exon9:c.1460_1461delinsCC:p.Q487P,BRCA1:NM_007294:exon10:c.1601_1602delinsCC:p.Q534P,BRCA1:NM_007300:exon10:c.1601_1602delinsCC:p.Q534P	Benign
	17:43093929:CTG:TAA	BRCA1	BRCA1:NM_007297:exon9:c.1459_1461delinsTTA:p.Q487L,BRCA1:NM_007294:exon10:c.1600_1602delinsTTA:p.Q534L,BRCA1:NM_007300:exon10:c.1600_1602delinsTTA:p.Q534L	Benign
	17:43093929:CTG:TCA	BRCA1	BRCA1:NM_007297:exon9:c.1459_1461delinsTGA:p.Q487_Y1816del,BRCA1:NM_007294:exon10:c.1600_1602delinsTGA:p.Q534_Y1863del,BRCA1:NM_007300:exon10:c.1600_1602delinsTGA:p.Q534_Y1884del	Pathogenic
	17:43093929:CTG:TCT	BRCA1	BRCA1:NM_007297:exon9:c.1459_1461delinsAGA:p.Q487R,BRCA1:NM_007294:exon10:c.1600_1602delinsAGA:p.Q534R,BRCA1:NM_007300:exon10:c.1600_1602delinsAGA:p.Q534R	Benign
	17:43093929:CTG:TTA	BRCA1	BRCA1:NM_007297:exon9:c.1459_1461delinsTAA:p.Q487_Y1816del,BRCA1:NM_007294:exon10:c.1600_1602delinsTAA:p.Q534_Y1863del,BRCA1:NM_007300:exon10:c.1600_1602delinsTAA:p.Q534_Y1884del	Pathogenic
	17:43093929:CTG:TTC	BRCA1	BRCA1:NM_007297:exon9:c.1459_1461delinsGAA:p.Q487E,BRCA1:NM_007294:exon10:c.1600_1602delinsGAA:p.Q534E,BRCA1:NM_007300:exon10:c.1600_1602delinsGAA:p.Q534E	Benign
	17:43093929:CTG:TTT	BRCA1	BRCA1:NM_007297:exon9:c.1459_1461delinsAAA:p.Q487K,BRCA1:NM_007294:exon10:c.1600_1602delinsAAA:p.Q534K,BRCA1:NM_007300:exon10:c.1600_1602delinsAAA:p.Q534K	Benign
	17:43093929:CT:TA	BRCA1	BRCA1:NM_007297:exon9:c.1460_1461delinsTA:p.Q487L,BRCA1:NM_007294:exon10:c.1601_1602delinsTA:p.Q534L,BRCA1:NM_007300:exon10:c.1601_1602delinsTA:p.Q534L	Benign
	17:43093929:CT:TC	BRCA1	BRCA1:NM_007297:exon9:c.1460_1461delinsGA:p.Q487R,BRCA1:NM_007294:exon10:c.1601_1602delinsGA:p.Q534R,BRCA1:NM_007300:exon10:c.1601_1602delinsGA:p.Q534R	Benign
	17:43093929:CT:TG	BRCA1	BRCA1:NM_007297:exon9:c.1460_1461delinsCA:p.Q487P,BRCA1:NM_007294:exon10:c.1601_1602delinsCA:p.Q534P,BRCA1:NM_007300:exon10:c.1601_1602delinsCA:p.Q534P	Benign
	17:43093930:T:A	BRCA1	BRCA1:NM_007297:exon9:c.A1460T:p.Q487L,BRCA1:NM_007294:exon10:c.A1601T:p.Q534L,BRCA1:NM_007300:exon10:c.A1601T:p.Q534L	Benign
	17:43093930:T:C	BRCA1	BRCA1:NM_007297:exon9:c.A1460G:p.Q487R,BRCA1:NM_007294:exon10:c.A1601G:p.Q534R,BRCA1:NM_007300:exon10:c.A1601G:p.Q534R	Benign	Conflicting_interpretations_of_pathogenicity
	17:43093930:T:G	BRCA1	BRCA1:NM_007297:exon9:c.A1460C:p.Q487P,BRCA1:NM_007294:exon10:c.A1601C:p.Q534P,BRCA1:NM_007300:exon10:c.A1601C:p.Q534P	Benign
	17:43093930:TG:AA	BRCA1	BRCA1:NM_007297:exon9:c.1459_1460delinsTT:p.Q487L,BRCA1:NM_007294:exon10:c.1600_1601delinsTT:p.Q534L,BRCA1:NM_007300:exon10:c.1600_1601delinsTT:p.Q534L	Benign
	17:43093930:TGA:T	BRCA1	BRCA1:NM_007297:exon9:c.1458_1459del:p.N486Kfs*4,BRCA1:NM_007294:exon10:c.1599_1600del:p.N533Kfs*4,BRCA1:NM_007300:exon10:c.1599_1600del:p.N533Kfs*4	Pathogenic
	17:43093930:TG:CT	BRCA1	BRCA1:NM_007297:exon9:c.1459_1460delinsAG:p.Q487R,BRCA1:NM_007294:exon10:c.1600_1601delinsAG:p.Q534R,BRCA1:NM_007300:exon10:c.1600_1601delinsAG:p.Q534R	Benign
	17:43093931:G:A	BRCA1	BRCA1:NM_007297:exon9:c.C1459T:p.Q487X,BRCA1:NM_007294:exon10:c.C1600T:p.Q534X,BRCA1:NM_007300:exon10:c.C1600T:p.Q534X	Pathogenic	Pathogenic
	17:43093931:GAT:G	BRCA1	BRCA1:NM_007297:exon9:c.1457_1458del:p.N486Tfs*4,BRCA1:NM_007294:exon10:c.1598_1599del:p.N533Tfs*4,BRCA1:NM_007300:exon10:c.1598_1599del:p.N533Tfs*4	Pathogenic
	17:43093931:GATTTA:G	BRCA1	BRCA1:NM_007297:exon9:c.1454_1458del:p.I485Tfs*4,BRCA1:NM_007294:exon10:c.1595_1599del:p.I532Tfs*4,BRCA1:NM_007300:exon10:c.1595_1599del:p.I532Tfs*4	Pathogenic
	17:43093931:G:C	BRCA1	BRCA1:NM_007297:exon9:c.C1459G:p.Q487E,BRCA1:NM_007294:exon10:c.C1600G:p.Q534E,BRCA1:NM_007300:exon10:c.C1600G:p.Q534E	Benign
	17:43093931:G:GAACTTAT	BRCA1	BRCA1:NM_007297:exon9:c.1458_1459insATAAGTT:p.Q487Ifs*6,BRCA1:NM_007294:exon10:c.1599_1600insATAAGTT:p.Q534Ifs*6,BRCA1:NM_007300:exon10:c.1599_1600insATAAGTT:p.Q534Ifs*6	Pathogenic
	17:43093931:G:GC	BRCA1	BRCA1:NM_007297:exon9:c.1458_1459insG:p.Q487Afs*4,BRCA1:NM_007294:exon10:c.1599_1600insG:p.Q534Afs*4,BRCA1:NM_007300:exon10:c.1599_1600insG:p.Q534Afs*4	Pathogenic
	17:43093931:G:T	BRCA1	BRCA1:NM_007297:exon9:c.C1459A:p.Q487K,BRCA1:NM_007294:exon10:c.C1600A:p.Q534K,BRCA1:NM_007300:exon10:c.C1600A:p.Q534K	Benign
	17:43093932:A:AT	BRCA1	BRCA1:NM_007297:exon9:c.1457dupA:p.N486Kfs*5,BRCA1:NM_007294:exon10:c.1598dupA:p.N533Kfs*5,BRCA1:NM_007300:exon10:c.1598dupA:p.N533Kfs*5	Pathogenic
	17:43093932:A:C	BRCA1	BRCA1:NM_007297:exon9:c.T1458G:p.N486K,BRCA1:NM_007294:exon10:c.T1599G:p.N533K,BRCA1:NM_007300:exon10:c.T1599G:p.N533K	Benign
	17:43093932:A:T	BRCA1	BRCA1:NM_007297:exon9:c.T1458A:p.N486K,BRCA1:NM_007294:exon10:c.T1599A:p.N533K,BRCA1:NM_007300:exon10:c.T1599A:p.N533K	Benign
	17:43093932:AT:CG	BRCA1	BRCA1:NM_007297:exon9:c.1457_1458delinsCG:p.N486T,BRCA1:NM_007294:exon10:c.1598_1599delinsCG:p.N533T,BRCA1:NM_007300:exon10:c.1598_1599delinsCG:p.N533T	Benign
	17:43093932:AT:GA	BRCA1	BRCA1:NM_007297:exon9:c.1457_1458delinsTC:p.N486I,BRCA1:NM_007294:exon10:c.1598_1599delinsTC:p.N533I,BRCA1:NM_007300:exon10:c.1598_1599delinsTC:p.N533I	Benign
	17:43093932:AT:GC	BRCA1	BRCA1:NM_007297:exon9:c.1457_1458delinsGC:p.N486S,BRCA1:NM_007294:exon10:c.1598_1599delinsGC:p.N533S,BRCA1:NM_007300:exon10:c.1598_1599delinsGC:p.N533S	Benign
	17:43093932:AT:GG	BRCA1	BRCA1:NM_007297:exon9:c.1457_1458delinsCC:p.N486T,BRCA1:NM_007294:exon10:c.1598_1599delinsCC:p.N533T,BRCA1:NM_007300:exon10:c.1598_1599delinsCC:p.N533T	Benign
	17:43093932:AT:TA	BRCA1	BRCA1:NM_007297:exon9:c.1457_1458delinsTA:p.N486I,BRCA1:NM_007294:exon10:c.1598_1599delinsTA:p.N533I,BRCA1:NM_007300:exon10:c.1598_1599delinsTA:p.N533I	Benign
	17:43093932:ATT:A	BRCA1	BRCA1:NM_007297:exon9:c.1456_1457del:p.N486Sfs*4,BRCA1:NM_007294:exon10:c.1597_1598del:p.N533Sfs*4,BRCA1:NM_007300:exon10:c.1597_1598del:p.N533Sfs*4	Pathogenic
	17:43093932:ATT:CCC	BRCA1	BRCA1:NM_007297:exon9:c.1456_1458delinsGGG:p.N486G,BRCA1:NM_007294:exon10:c.1597_1599delinsGGG:p.N533G,BRCA1:NM_007300:exon10:c.1597_1599delinsGGG:p.N533G	Benign
	17:43093932:ATT:CGA	BRCA1	BRCA1:NM_007297:exon9:c.1456_1458delinsTCG:p.N486S,BRCA1:NM_007294:exon10:c.1597_1599delinsTCG:p.N533S,BRCA1:NM_007300:exon10:c.1597_1599delinsTCG:p.N533S	Benign
	17:43093932:AT:TG	BRCA1	BRCA1:NM_007297:exon9:c.1457_1458delinsCA:p.N486T,BRCA1:NM_007294:exon10:c.1598_1599delinsCA:p.N533T,BRCA1:NM_007300:exon10:c.1598_1599delinsCA:p.N533T	Benign
	17:43093932:ATT:GCC	BRCA1	BRCA1:NM_007297:exon9:c.1456_1458delinsGGC:p.N486G,BRCA1:NM_007294:exon10:c.1597_1599delinsGGC:p.N533G,BRCA1:NM_007300:exon10:c.1597_1599delinsGGC:p.N533G	Benign
	17:43093932:ATT:GGA	BRCA1	BRCA1:NM_007297:exon9:c.1456_1458delinsTCC:p.N486S,BRCA1:NM_007294:exon10:c.1597_1599delinsTCC:p.N533S,BRCA1:NM_007300:exon10:c.1597_1599delinsTCC:p.N533S	Benign
	17:43093932:ATT:GTA	BRCA1	BRCA1:NM_007297:exon9:c.1456_1458delinsTAC:p.N486Y,BRCA1:NM_007294:exon10:c.1597_1599delinsTAC:p.N533Y,BRCA1:NM_007300:exon10:c.1597_1599delinsTAC:p.N533Y	Benign
	17:43093932:ATT:GTC	BRCA1	BRCA1:NM_007297:exon9:c.1456_1458delinsGAC:p.N486D,BRCA1:NM_007294:exon10:c.1597_1599delinsGAC:p.N533D,BRCA1:NM_007300:exon10:c.1597_1599delinsGAC:p.N533D	Benign
	17:43093932:ATT:GTG	BRCA1	BRCA1:NM_007297:exon9:c.1456_1458delinsCAC:p.N486H,BRCA1:NM_007294:exon10:c.1597_1599delinsCAC:p.N533H,BRCA1:NM_007300:exon10:c.1597_1599delinsCAC:p.N533H	Benign
	17:43093932:ATTTAT:A	BRCA1	BRCA1:NM_007297:exon9:c.1453_1457del:p.I485Sfs*4,BRCA1:NM_007294:exon10:c.1594_1598del:p.I532Sfs*4,BRCA1:NM_007300:exon10:c.1594_1598del:p.I532Sfs*4	Pathogenic
	17:43093932:ATT:TCC	BRCA1	BRCA1:NM_007297:exon9:c.1456_1458delinsGGA:p.N486G,BRCA1:NM_007294:exon10:c.1597_1599delinsGGA:p.N533G,BRCA1:NM_007300:exon10:c.1597_1599delinsGGA:p.N533G	Benign
	17:43093932:ATT:TGA	BRCA1	BRCA1:NM_007297:exon9:c.1456_1458delinsTCA:p.N486S,BRCA1:NM_007294:exon10:c.1597_1599delinsTCA:p.N533S,BRCA1:NM_007300:exon10:c.1597_1599delinsTCA:p.N533S	Benign
	17:43093933:T:A	BRCA1	BRCA1:NM_007297:exon9:c.A1457T:p.N486I,BRCA1:NM_007294:exon10:c.A1598T:p.N533I,BRCA1:NM_007300:exon10:c.A1598T:p.N533I	Benign
	17:43093933:T:C	BRCA1	BRCA1:NM_007297:exon9:c.A1457G:p.N486S,BRCA1:NM_007294:exon10:c.A1598G:p.N533S,BRCA1:NM_007300:exon10:c.A1598G:p.N533S	Benign	Conflicting_interpretations_of_pathogenicity
	17:43093933:T:G	BRCA1	BRCA1:NM_007297:exon9:c.A1457C:p.N486T,BRCA1:NM_007294:exon10:c.A1598C:p.N533T,BRCA1:NM_007300:exon10:c.A1598C:p.N533T	Benign
	17:43093933:TT:CC	BRCA1	BRCA1:NM_007297:exon9:c.1456_1457delinsGG:p.N486G,BRCA1:NM_007294:exon10:c.1597_1598delinsGG:p.N533G,BRCA1:NM_007300:exon10:c.1597_1598delinsGG:p.N533G	Benign
	17:43093933:TT:GA	BRCA1	BRCA1:NM_007297:exon9:c.1456_1457delinsTC:p.N486S,BRCA1:NM_007294:exon10:c.1597_1598delinsTC:p.N533S,BRCA1:NM_007300:exon10:c.1597_1598delinsTC:p.N533S	Benign
	17:43093934:T:A	BRCA1	BRCA1:NM_007297:exon9:c.A1456T:p.N486Y,BRCA1:NM_007294:exon10:c.A1597T:p.N533Y,BRCA1:NM_007300:exon10:c.A1597T:p.N533Y	Benign
	17:43093934:T:C	BRCA1	BRCA1:NM_007297:exon9:c.A1456G:p.N486D,BRCA1:NM_007294:exon10:c.A1597G:p.N533D,BRCA1:NM_007300:exon10:c.A1597G:p.N533D	Benign
	17:43093934:T:G	BRCA1	BRCA1:NM_007297:exon9:c.A1456C:p.N486H,BRCA1:NM_007294:exon10:c.A1597C:p.N533H,BRCA1:NM_007300:exon10:c.A1597C:p.N533H	Benign
	17:43093934:TTA:T	BRCA1	BRCA1:NM_007297:exon9:c.1454_1455del:p.I485Kfs*5,BRCA1:NM_007294:exon10:c.1595_1596del:p.I532Kfs*5,BRCA1:NM_007300:exon10:c.1595_1596del:p.I532Kfs*5	Pathogenic
	17:43093934:TTATCA:T	BRCA1	BRCA1:NM_007297:exon9:c.1451_1455del:p.M484Kfs*5,BRCA1:NM_007294:exon10:c.1592_1596del:p.M531Kfs*5,BRCA1:NM_007300:exon10:c.1592_1596del:p.M531Kfs*5	Pathogenic
	17:43093935:TA:AG	BRCA1	BRCA1:NM_007297:exon9:c.1454_1455delinsCT:p.I485T,BRCA1:NM_007294:exon10:c.1595_1596delinsCT:p.I532T,BRCA1:NM_007300:exon10:c.1595_1596delinsCT:p.I532T	Benign
	17:43093935:TA:CC	BRCA1	BRCA1:NM_007297:exon9:c.1454_1455delinsGG:p.I485R,BRCA1:NM_007294:exon10:c.1595_1596delinsGG:p.I532R,BRCA1:NM_007300:exon10:c.1595_1596delinsGG:p.I532R	Benign
	17:43093935:TA:CG	BRCA1	BRCA1:NM_007297:exon9:c.1454_1455delinsCG:p.I485T,BRCA1:NM_007294:exon10:c.1595_1596delinsCG:p.I532T,BRCA1:NM_007300:exon10:c.1595_1596delinsCG:p.I532T	Benign
	17:43093935:TA:CT	BRCA1	BRCA1:NM_007297:exon9:c.1454_1455delinsAG:p.I485K,BRCA1:NM_007294:exon10:c.1595_1596delinsAG:p.I532K,BRCA1:NM_007300:exon10:c.1595_1596delinsAG:p.I532K	Benign
	17:43093935:TA:GG	BRCA1	BRCA1:NM_007297:exon9:c.1454_1455delinsCC:p.I485T,BRCA1:NM_007294:exon10:c.1595_1596delinsCC:p.I532T,BRCA1:NM_007300:exon10:c.1595_1596delinsCC:p.I532T	Benign
	17:43093935:TAT:AAC	BRCA1	BRCA1:NM_007297:exon9:c.1453_1455delinsGTT:p.I485V,BRCA1:NM_007294:exon10:c.1594_1596delinsGTT:p.I532V,BRCA1:NM_007300:exon10:c.1594_1596delinsGTT:p.I532V	Benign
	17:43093935:TAT:AAG	BRCA1	BRCA1:NM_007297:exon9:c.1453_1455delinsCTT:p.I485L,BRCA1:NM_007294:exon10:c.1594_1596delinsCTT:p.I532L,BRCA1:NM_007300:exon10:c.1594_1596delinsCTT:p.I532L	Benign
	17:43093935:TAT:ACG	BRCA1	BRCA1:NM_007297:exon9:c.1453_1455delinsCGT:p.I485R,BRCA1:NM_007294:exon10:c.1594_1596delinsCGT:p.I532R,BRCA1:NM_007300:exon10:c.1594_1596delinsCGT:p.I532R	Benign
	17:43093935:TAT:CAA	BRCA1	BRCA1:NM_007297:exon9:c.1453_1455delinsTTG:p.I485L,BRCA1:NM_007294:exon10:c.1594_1596delinsTTG:p.I532L,BRCA1:NM_007300:exon10:c.1594_1596delinsTTG:p.I532L	Benign
	17:43093935:TAT:CAC	BRCA1	BRCA1:NM_007297:exon9:c.1453_1455delinsGTG:p.I485V,BRCA1:NM_007294:exon10:c.1594_1596delinsGTG:p.I532V,BRCA1:NM_007300:exon10:c.1594_1596delinsGTG:p.I532V	Benign
	17:43093935:TAT:CAG	BRCA1	BRCA1:NM_007297:exon9:c.1453_1455delinsCTG:p.I485L,BRCA1:NM_007294:exon10:c.1594_1596delinsCTG:p.I532L,BRCA1:NM_007300:exon10:c.1594_1596delinsCTG:p.I532L	Benign
	17:43093935:TATCA:T	BRCA1	BRCA1:NM_007297:exon9:c.1451_1454del:p.M484Kfs*14,BRCA1:NM_007294:exon10:c.1592_1595del:p.M531Kfs*14,BRCA1:NM_007300:exon10:c.1592_1595del:p.M531Kfs*14	Pathogenic
	17:43093935:TAT:CCG	BRCA1	BRCA1:NM_007297:exon9:c.1453_1455delinsCGG:p.I485R,BRCA1:NM_007294:exon10:c.1594_1596delinsCGG:p.I532R,BRCA1:NM_007300:exon10:c.1594_1596delinsCGG:p.I532R	Benign
	17:43093935:TAT:CTA	BRCA1	BRCA1:NM_007297:exon9:c.1453_1455delinsTAG:p.I485_Y1816del,BRCA1:NM_007294:exon10:c.1594_1596delinsTAG:p.I532_Y1863del,BRCA1:NM_007300:exon10:c.1594_1596delinsTAG:p.I532_Y1884del	Pathogenic
	17:43093935:TAT:GAC	BRCA1	BRCA1:NM_007297:exon9:c.1453_1455delinsGTC:p.I485V,BRCA1:NM_007294:exon10:c.1594_1596delinsGTC:p.I532V,BRCA1:NM_007300:exon10:c.1594_1596delinsGTC:p.I532V	Benign
	17:43093935:TAT:GAG	BRCA1	BRCA1:NM_007297:exon9:c.1453_1455delinsCTC:p.I485L,BRCA1:NM_007294:exon10:c.1594_1596delinsCTC:p.I532L,BRCA1:NM_007300:exon10:c.1594_1596delinsCTC:p.I532L	Benign
	17:43093935:TAT:GCG	BRCA1	BRCA1:NM_007297:exon9:c.1453_1455delinsCGC:p.I485R,BRCA1:NM_007294:exon10:c.1594_1596delinsCGC:p.I532R,BRCA1:NM_007300:exon10:c.1594_1596delinsCGC:p.I532R	Benign
	17:43093935:T:C	BRCA1	BRCA1:NM_007297:exon9:c.A1455G:p.I485M,BRCA1:NM_007294:exon10:c.A1596G:p.I532M,BRCA1:NM_007300:exon10:c.A1596G:p.I532M	Benign
	17:43093935:T:G	BRCA1	BRCA1:NM_007297:exon9:c.A1455C:p.I485I,BRCA1:NM_007294:exon10:c.A1596C:p.I532I,BRCA1:NM_007300:exon10:c.A1596C:p.I532I	Benign
	17:43093936:A:ATCATTTCAGGAGTCTTTTGAACTGCCAAATCTGCTTTCTTGATAAAATCCTCAGG	BRCA1	BRCA1:NM_007297:exon9:c.1453_1454insCCTGAGGATTTTATCAAGAAAGCAGATTTGGCAGTTCAAAAGACTCCTGAAATGA:p.I485Tfs*2,BRCA1:NM_007294:exon10:c.1594_1595insCCTGAGGATTTTATCAAGAAAGCAGATTTGGCAGTTCAAAAGACTCCTGAAATGA:p.I532Tfs*2,BRCA1:NM_007300:exon10:c.1594_1595insCCTGAGGATTTTATCAAGAAAGCAGATTTGGCAGTTCAAAAGACTCCTGAAATGA:p.I532Tfs*2	Pathogenic
	17:43093936:A:C	BRCA1	BRCA1:NM_007297:exon9:c.T1454G:p.I485R,BRCA1:NM_007294:exon10:c.T1595G:p.I532R,BRCA1:NM_007300:exon10:c.T1595G:p.I532R	Benign
	17:43093936:A:G	BRCA1	BRCA1:NM_007297:exon9:c.T1454C:p.I485T,BRCA1:NM_007294:exon10:c.T1595C:p.I532T,BRCA1:NM_007300:exon10:c.T1595C:p.I532T	Benign
	17:43093936:A:T	BRCA1	BRCA1:NM_007297:exon9:c.T1454A:p.I485K,BRCA1:NM_007294:exon10:c.T1595A:p.I532K,BRCA1:NM_007300:exon10:c.T1595A:p.I532K	Benign
	17:43093936:AT:CA	BRCA1	BRCA1:NM_007297:exon9:c.1453_1454delinsTG:p.I485_Y1816del,BRCA1:NM_007294:exon10:c.1594_1595delinsTG:p.I532_Y1863del,BRCA1:NM_007300:exon10:c.1594_1595delinsTG:p.I532_Y1884del	Pathogenic
	17:43093936:ATCATTTCAGGAGTCTTTTGAAC:A	BRCA1	BRCA1:NM_007297:exon9:c.1432_1453del:p.V478*,BRCA1:NM_007294:exon10:c.1573_1594del:p.V525*,BRCA1:NM_007300:exon10:c.1573_1594del:p.V525*	Pathogenic
	17:43093936:AT:CG	BRCA1	BRCA1:NM_007297:exon9:c.1453_1454delinsCG:p.I485R,BRCA1:NM_007294:exon10:c.1594_1595delinsCG:p.I532R,BRCA1:NM_007300:exon10:c.1594_1595delinsCG:p.I532R	Benign
	17:43093936:AT:TA	BRCA1	BRCA1:NM_007297:exon9:c.1453_1454delinsTA:p.I485_Y1816del,BRCA1:NM_007294:exon10:c.1594_1595delinsTA:p.I532_Y1863del,BRCA1:NM_007300:exon10:c.1594_1595delinsTA:p.I532_Y1884del	Pathogenic
	17:43093937:T:A	BRCA1	BRCA1:NM_007297:exon9:c.A1453T:p.I485L,BRCA1:NM_007294:exon10:c.A1594T:p.I532L,BRCA1:NM_007300:exon10:c.A1594T:p.I532L	Benign	Conflicting_interpretations_of_pathogenicity
	17:43093937:T:C	BRCA1	BRCA1:NM_007297:exon9:c.A1453G:p.I485V,BRCA1:NM_007294:exon10:c.A1594G:p.I532V,BRCA1:NM_007300:exon10:c.A1594G:p.I532V	Benign
	17:43093937:TCA:T	BRCA1	BRCA1:NM_007297:exon9:c.1451_1452del:p.M484Nfs*6,BRCA1:NM_007294:exon10:c.1592_1593del:p.M531Nfs*6,BRCA1:NM_007300:exon10:c.1592_1593del:p.M531Nfs*6	Pathogenic
	17:43093937:T:G	BRCA1	BRCA1:NM_007297:exon9:c.A1453C:p.I485L,BRCA1:NM_007294:exon10:c.A1594C:p.I532L,BRCA1:NM_007300:exon10:c.A1594C:p.I532L	Benign
	17:43093937:T:TC	BRCA1	BRCA1:NM_007297:exon9:c.1452dupG:p.I485Dfs*6,BRCA1:NM_007294:exon10:c.1593dupG:p.I532Dfs*6,BRCA1:NM_007300:exon10:c.1593dupG:p.I532Dfs*6	Pathogenic
	17:43093938:C:A	BRCA1	BRCA1:NM_007297:exon9:c.G1452T:p.M484I,BRCA1:NM_007294:exon10:c.G1593T:p.M531I,BRCA1:NM_007300:exon10:c.G1593T:p.M531I	Benign	Conflicting_interpretations_of_pathogenicity
	17:43093938:CA:AG	BRCA1	BRCA1:NM_007297:exon9:c.1451_1452delinsCT:p.M484T,BRCA1:NM_007294:exon10:c.1592_1593delinsCT:p.M531T,BRCA1:NM_007300:exon10:c.1592_1593delinsCT:p.M531T	Benign
	17:43093938:CA:GG	BRCA1	BRCA1:NM_007297:exon9:c.1451_1452delinsCC:p.M484T,BRCA1:NM_007294:exon10:c.1592_1593delinsCC:p.M531T,BRCA1:NM_007300:exon10:c.1592_1593delinsCC:p.M531T	Benign
	17:43093938:CAT:AAC	BRCA1	BRCA1:NM_007297:exon9:c.1450_1452delinsGTT:p.M484V,BRCA1:NM_007294:exon10:c.1591_1593delinsGTT:p.M531V,BRCA1:NM_007300:exon10:c.1591_1593delinsGTT:p.M531V	Benign
	17:43093938:CAT:AAG	BRCA1	BRCA1:NM_007297:exon9:c.1450_1452delinsCTT:p.M484L,BRCA1:NM_007294:exon10:c.1591_1593delinsCTT:p.M531L,BRCA1:NM_007300:exon10:c.1591_1593delinsCTT:p.M531L	Benign
	17:43093938:CAT:ACG	BRCA1	BRCA1:NM_007297:exon9:c.1450_1452delinsCGT:p.M484R,BRCA1:NM_007294:exon10:c.1591_1593delinsCGT:p.M531R,BRCA1:NM_007300:exon10:c.1591_1593delinsCGT:p.M531R	Benign
	17:43093938:CA:TC	BRCA1	BRCA1:NM_007297:exon9:c.1451_1452delinsGA:p.M484R,BRCA1:NM_007294:exon10:c.1592_1593delinsGA:p.M531R,BRCA1:NM_007300:exon10:c.1592_1593delinsGA:p.M531R	Benign
	17:43093938:CAT:C	BRCA1	BRCA1:NM_007297:exon9:c.1450_1451del:p.M484Dfs*6,BRCA1:NM_007294:exon10:c.1591_1592del:p.M531Dfs*6,BRCA1:NM_007300:exon10:c.1591_1592del:p.M531Dfs*6	Pathogenic
	17:43093938:CA:TG	BRCA1	BRCA1:NM_007297:exon9:c.1451_1452delinsCA:p.M484T,BRCA1:NM_007294:exon10:c.1592_1593delinsCA:p.M531T,BRCA1:NM_007300:exon10:c.1592_1593delinsCA:p.M531T	Benign
	17:43093938:CAT:GAC	BRCA1	BRCA1:NM_007297:exon9:c.1450_1452delinsGTC:p.M484V,BRCA1:NM_007294:exon10:c.1591_1593delinsGTC:p.M531V,BRCA1:NM_007300:exon10:c.1591_1593delinsGTC:p.M531V	Benign
	17:43093938:CAT:GAG	BRCA1	BRCA1:NM_007297:exon9:c.1450_1452delinsCTC:p.M484L,BRCA1:NM_007294:exon10:c.1591_1593delinsCTC:p.M531L,BRCA1:NM_007300:exon10:c.1591_1593delinsCTC:p.M531L	Benign
	17:43093938:CAT:GCG	BRCA1	BRCA1:NM_007297:exon9:c.1450_1452delinsCGC:p.M484R,BRCA1:NM_007294:exon10:c.1591_1593delinsCGC:p.M531R,BRCA1:NM_007300:exon10:c.1591_1593delinsCGC:p.M531R	Benign
	17:43093938:CA:TT	BRCA1	BRCA1:NM_007297:exon9:c.1451_1452delinsAA:p.M484K,BRCA1:NM_007294:exon10:c.1592_1593delinsAA:p.M531K,BRCA1:NM_007300:exon10:c.1592_1593delinsAA:p.M531K	Benign
	17:43093938:CAT:TAA	BRCA1	BRCA1:NM_007297:exon9:c.1450_1452delinsTTA:p.M484L,BRCA1:NM_007294:exon10:c.1591_1593delinsTTA:p.M531L,BRCA1:NM_007300:exon10:c.1591_1593delinsTTA:p.M531L	Benign
	17:43093938:CAT:TAC	BRCA1	BRCA1:NM_007297:exon9:c.1450_1452delinsGTA:p.M484V,BRCA1:NM_007294:exon10:c.1591_1593delinsGTA:p.M531V,BRCA1:NM_007300:exon10:c.1591_1593delinsGTA:p.M531V	Benign
	17:43093938:CAT:TAG	BRCA1	BRCA1:NM_007297:exon9:c.1450_1452delinsCTA:p.M484L,BRCA1:NM_007294:exon10:c.1591_1593delinsCTA:p.M531L,BRCA1:NM_007300:exon10:c.1591_1593delinsCTA:p.M531L	Benign
	17:43093938:CAT:TCA	BRCA1	BRCA1:NM_007297:exon9:c.1450_1452delinsTGA:p.M484_Y1816del,BRCA1:NM_007294:exon10:c.1591_1593delinsTGA:p.M531_Y1863del,BRCA1:NM_007300:exon10:c.1591_1593delinsTGA:p.M531_Y1884del	Pathogenic
	17:43093938:CAT:TCG	BRCA1	BRCA1:NM_007297:exon9:c.1450_1452delinsCGA:p.M484R,BRCA1:NM_007294:exon10:c.1591_1593delinsCGA:p.M531R,BRCA1:NM_007300:exon10:c.1591_1593delinsCGA:p.M531R	Benign
	17:43093938:CAT:TTA	BRCA1	BRCA1:NM_007297:exon9:c.1450_1452delinsTAA:p.M484_Y1816del,BRCA1:NM_007294:exon10:c.1591_1593delinsTAA:p.M531_Y1863del,BRCA1:NM_007300:exon10:c.1591_1593delinsTAA:p.M531_Y1884del	Pathogenic
	17:43093938:C:CATTT	BRCA1	BRCA1:NM_007297:exon9:c.1451_1452insAAAT:p.M484Ifs*8,BRCA1:NM_007294:exon10:c.1592_1593insAAAT:p.M531Ifs*8,BRCA1:NM_007300:exon10:c.1592_1593insAAAT:p.M531Ifs*8	Pathogenic
	17:43093938:C:G	BRCA1	BRCA1:NM_007297:exon9:c.G1452C:p.M484I,BRCA1:NM_007294:exon10:c.G1593C:p.M531I,BRCA1:NM_007300:exon10:c.G1593C:p.M531I	Benign
	17:43093938:C:T	BRCA1	BRCA1:NM_007297:exon9:c.G1452A:p.M484I,BRCA1:NM_007294:exon10:c.G1593A:p.M531I,BRCA1:NM_007300:exon10:c.G1593A:p.M531I	Benign
	17:43093939:A:C	BRCA1	BRCA1:NM_007297:exon9:c.T1451G:p.M484R,BRCA1:NM_007294:exon10:c.T1592G:p.M531R,BRCA1:NM_007300:exon10:c.T1592G:p.M531R	Benign
	17:43093939:A:G	BRCA1	BRCA1:NM_007297:exon9:c.T1451C:p.M484T,BRCA1:NM_007294:exon10:c.T1592C:p.M531T,BRCA1:NM_007300:exon10:c.T1592C:p.M531T	Benign
	17:43093939:A:T	BRCA1	BRCA1:NM_007297:exon9:c.T1451A:p.M484K,BRCA1:NM_007294:exon10:c.T1592A:p.M531K,BRCA1:NM_007300:exon10:c.T1592A:p.M531K	Benign
	17:43093939:AT:CG	BRCA1	BRCA1:NM_007297:exon9:c.1450_1451delinsCG:p.M484R,BRCA1:NM_007294:exon10:c.1591_1592delinsCG:p.M531R,BRCA1:NM_007300:exon10:c.1591_1592delinsCG:p.M531R	Benign
	17:43093939:AT:TA	BRCA1	BRCA1:NM_007297:exon9:c.1450_1451delinsTA:p.M484_Y1816del,BRCA1:NM_007294:exon10:c.1591_1592delinsTA:p.M531_Y1863del,BRCA1:NM_007300:exon10:c.1591_1592delinsTA:p.M531_Y1884del	Pathogenic
	17:43093939:ATT:A	BRCA1	BRCA1:NM_007297:exon9:c.1449_1450del:p.E483Dfs*7,BRCA1:NM_007294:exon10:c.1590_1591del:p.E530Dfs*7,BRCA1:NM_007300:exon10:c.1590_1591del:p.E530Dfs*7	Pathogenic
	17:43093939:ATT:GGAA	BRCA1	BRCA1:NM_007297:exon9:c.1449_1451delinsTTCC:p.E483Dfs*8,BRCA1:NM_007294:exon10:c.1590_1592delinsTTCC:p.E530Dfs*8,BRCA1:NM_007300:exon10:c.1590_1592delinsTTCC:p.E530Dfs*8	Pathogenic
	17:43093939:ATT:GTAA	BRCA1	BRCA1:NM_007297:exon9:c.1449_1451delinsTTAC:p.E483Dfs*8,BRCA1:NM_007294:exon10:c.1590_1592delinsTTAC:p.E530Dfs*8,BRCA1:NM_007300:exon10:c.1590_1592delinsTTAC:p.E530Dfs*8	Pathogenic
	17:43093940:T:A	BRCA1	BRCA1:NM_007297:exon9:c.A1450T:p.M484L,BRCA1:NM_007294:exon10:c.A1591T:p.M531L,BRCA1:NM_007300:exon10:c.A1591T:p.M531L	Benign	Conflicting_interpretations_of_pathogenicity
	17:43093940:T:C	BRCA1	BRCA1:NM_007297:exon9:c.A1450G:p.M484V,BRCA1:NM_007294:exon10:c.A1591G:p.M531V,BRCA1:NM_007300:exon10:c.A1591G:p.M531V	Benign	Conflicting_interpretations_of_pathogenicity
	17:43093940:T:G	BRCA1	BRCA1:NM_007297:exon9:c.A1450C:p.M484L,BRCA1:NM_007294:exon10:c.A1591C:p.M531L,BRCA1:NM_007300:exon10:c.A1591C:p.M531L	Benign
	17:43093940:TTTCA:T	BRCA1	BRCA1:NM_007297:exon9:c.1446_1449del:p.E483*,BRCA1:NM_007294:exon10:c.1587_1590del:p.E530*,BRCA1:NM_007300:exon10:c.1587_1590del:p.E530*	Pathogenic
	17:43093941:T:A	BRCA1	BRCA1:NM_007297:exon9:c.A1449T:p.E483D,BRCA1:NM_007294:exon10:c.A1590T:p.E530D,BRCA1:NM_007300:exon10:c.A1590T:p.E530D	Benign
	17:43093941:T:C	BRCA1	BRCA1:NM_007297:exon9:c.A1449G:p.E483E,BRCA1:NM_007294:exon10:c.A1590G:p.E530E,BRCA1:NM_007300:exon10:c.A1590G:p.E530E	Benign
	17:43093941:T:G	BRCA1	BRCA1:NM_007297:exon9:c.A1449C:p.E483D,BRCA1:NM_007294:exon10:c.A1590C:p.E530D,BRCA1:NM_007300:exon10:c.A1590C:p.E530D	Benign
	17:43093941:TT:AA	BRCA1	BRCA1:NM_007297:exon9:c.1448_1449delinsTT:p.E483V,BRCA1:NM_007294:exon10:c.1589_1590delinsTT:p.E530V,BRCA1:NM_007300:exon10:c.1589_1590delinsTT:p.E530V	Benign
	17:43093941:TT:AC	BRCA1	BRCA1:NM_007297:exon9:c.1448_1449delinsGT:p.E483G,BRCA1:NM_007294:exon10:c.1589_1590delinsGT:p.E530G,BRCA1:NM_007300:exon10:c.1589_1590delinsGT:p.E530G	Benign
	17:43093941:TT:AG	BRCA1	BRCA1:NM_007297:exon9:c.1448_1449delinsCT:p.E483A,BRCA1:NM_007294:exon10:c.1589_1590delinsCT:p.E530A,BRCA1:NM_007300:exon10:c.1589_1590delinsCT:p.E530A	Benign
	17:43093941:TT:CA	BRCA1	BRCA1:NM_007297:exon9:c.1448_1449delinsTG:p.E483V,BRCA1:NM_007294:exon10:c.1589_1590delinsTG:p.E530V,BRCA1:NM_007300:exon10:c.1589_1590delinsTG:p.E530V	Benign
	17:43093941:TTCAGGAG:T	BRCA1	BRCA1:NM_007297:exon9:c.1442_1448del:p.T481Kfs*2,BRCA1:NM_007294:exon10:c.1583_1589del:p.T528Kfs*2,BRCA1:NM_007300:exon10:c.1583_1589del:p.T528Kfs*2	Pathogenic	Pathogenic
	17:43093941:TTCA:T	BRCA1	BRCA1:NM_007297:exon9:c.1446_1448del:p.E483del,BRCA1:NM_007294:exon10:c.1587_1589del:p.E530del,BRCA1:NM_007300:exon10:c.1587_1589del:p.E530del	Pathogenic
	17:43093941:TT:CC	BRCA1	BRCA1:NM_007297:exon9:c.1448_1449delinsGG:p.E483G,BRCA1:NM_007294:exon10:c.1589_1590delinsGG:p.E530G,BRCA1:NM_007300:exon10:c.1589_1590delinsGG:p.E530G	Benign
	17:43093941:TTC:CTA	BRCA1	BRCA1:NM_007297:exon9:c.1447_1449delinsTAG:p.E483_Y1816del,BRCA1:NM_007294:exon10:c.1588_1590delinsTAG:p.E530_Y1863del,BRCA1:NM_007300:exon10:c.1588_1590delinsTAG:p.E530_Y1884del	Pathogenic
	17:43093941:TTC:CTG	BRCA1	BRCA1:NM_007297:exon9:c.1447_1449delinsCAG:p.E483Q,BRCA1:NM_007294:exon10:c.1588_1590delinsCAG:p.E530Q,BRCA1:NM_007300:exon10:c.1588_1590delinsCAG:p.E530Q	Benign
	17:43093941:TTC:CTT	BRCA1	BRCA1:NM_007297:exon9:c.1447_1449delinsAAG:p.E483K,BRCA1:NM_007294:exon10:c.1588_1590delinsAAG:p.E530K,BRCA1:NM_007300:exon10:c.1588_1590delinsAAG:p.E530K	Benign
	17:43093941:TT:CG	BRCA1	BRCA1:NM_007297:exon9:c.1448_1449delinsCG:p.E483A,BRCA1:NM_007294:exon10:c.1589_1590delinsCG:p.E530A,BRCA1:NM_007300:exon10:c.1589_1590delinsCG:p.E530A	Benign
	17:43093941:TTC:T	BRCA1	BRCA1:NM_007297:exon9:c.1447_1448del:p.E483Nfs*7,BRCA1:NM_007294:exon10:c.1588_1589del:p.E530Nfs*7,BRCA1:NM_007300:exon10:c.1588_1589del:p.E530Nfs*7	Pathogenic
	17:43093941:TT:GA	BRCA1	BRCA1:NM_007297:exon9:c.1448_1449delinsTC:p.E483V,BRCA1:NM_007294:exon10:c.1589_1590delinsTC:p.E530V,BRCA1:NM_007300:exon10:c.1589_1590delinsTC:p.E530V	Benign
	17:43093941:TT:GC	BRCA1	BRCA1:NM_007297:exon9:c.1448_1449delinsGC:p.E483G,BRCA1:NM_007294:exon10:c.1589_1590delinsGC:p.E530G,BRCA1:NM_007300:exon10:c.1589_1590delinsGC:p.E530G	Benign
	17:43093941:TT:GG	BRCA1	BRCA1:NM_007297:exon9:c.1448_1449delinsCC:p.E483A,BRCA1:NM_007294:exon10:c.1589_1590delinsCC:p.E530A,BRCA1:NM_007300:exon10:c.1589_1590delinsCC:p.E530A	Benign
	17:43093942:T:A	BRCA1	BRCA1:NM_007297:exon9:c.A1448T:p.E483V,BRCA1:NM_007294:exon10:c.A1589T:p.E530V,BRCA1:NM_007300:exon10:c.A1589T:p.E530V	Benign	Conflicting_interpretations_of_pathogenicity
	17:43093942:T:C	BRCA1	BRCA1:NM_007297:exon9:c.A1448G:p.E483G,BRCA1:NM_007294:exon10:c.A1589G:p.E530G,BRCA1:NM_007300:exon10:c.A1589G:p.E530G	Benign	Conflicting_interpretations_of_pathogenicity
	17:43093942:TCAGG:T	BRCA1	BRCA1:NM_007297:exon9:c.1444_1447del:p.P482Kfs*2,BRCA1:NM_007294:exon10:c.1585_1588del:p.P529Kfs*2,BRCA1:NM_007300:exon10:c.1585_1588del:p.P529Kfs*2	Pathogenic
	17:43093942:TCAG:T	BRCA1	BRCA1:NM_007297:exon9:c.1445_1447del:p.P482_E483delinsQ,BRCA1:NM_007294:exon10:c.1586_1588del:p.P529_E530delinsQ,BRCA1:NM_007300:exon10:c.1586_1588del:p.P529_E530delinsQ	Pathogenic
	17:43093942:TC:CA	BRCA1	BRCA1:NM_007297:exon9:c.1447_1448delinsTG:p.E483_Y1816del,BRCA1:NM_007294:exon10:c.1588_1589delinsTG:p.E530_Y1863del,BRCA1:NM_007300:exon10:c.1588_1589delinsTG:p.E530_Y1884del	Pathogenic
	17:43093942:T:G	BRCA1	BRCA1:NM_007297:exon9:c.A1448C:p.E483A,BRCA1:NM_007294:exon10:c.A1589C:p.E530A,BRCA1:NM_007300:exon10:c.A1589C:p.E530A	Benign
	17:43093942:T:TC	BRCA1	BRCA1:NM_007297:exon9:c.1447dupG:p.E483Gfs*8,BRCA1:NM_007294:exon10:c.1588dupG:p.E530Gfs*8,BRCA1:NM_007300:exon10:c.1588dupG:p.E530Gfs*8	Pathogenic
	17:43093943:C:A	BRCA1	BRCA1:NM_007297:exon9:c.G1447T:p.E483X,BRCA1:NM_007294:exon10:c.G1588T:p.E530X,BRCA1:NM_007300:exon10:c.G1588T:p.E530X	Pathogenic
	17:43093943:CAG:C	BRCA1	BRCA1:NM_007297:exon9:c.1445_1446del:p.P482Rfs*8,BRCA1:NM_007294:exon10:c.1586_1587del:p.P529Rfs*8,BRCA1:NM_007300:exon10:c.1586_1587del:p.P529Rfs*8	Pathogenic
	17:43093943:CAGG:C	BRCA1	BRCA1:NM_007297:exon9:c.1444_1446del:p.P482del,BRCA1:NM_007294:exon10:c.1585_1587del:p.P529del,BRCA1:NM_007300:exon10:c.1585_1587del:p.P529del	Pathogenic
	17:43093943:CA:TG	BRCA1	BRCA1:NM_007297:exon9:c.1446_1447delinsCA:p.E483K,BRCA1:NM_007294:exon10:c.1587_1588delinsCA:p.E530K,BRCA1:NM_007300:exon10:c.1587_1588delinsCA:p.E530K	Benign
	17:43093943:C:CG	BRCA1	BRCA1:NM_007297:exon9:c.1446_1447insC:p.E483Rfs*8,BRCA1:NM_007294:exon10:c.1587_1588insC:p.E530Rfs*8,BRCA1:NM_007300:exon10:c.1587_1588insC:p.E530Rfs*8	Pathogenic
	17:43093943:C:G	BRCA1	BRCA1:NM_007297:exon9:c.G1447C:p.E483Q,BRCA1:NM_007294:exon10:c.G1588C:p.E530Q,BRCA1:NM_007300:exon10:c.G1588C:p.E530Q	Benign
	17:43093943:C:T	BRCA1	BRCA1:NM_007297:exon9:c.G1447A:p.E483K,BRCA1:NM_007294:exon10:c.G1588A:p.E530K,BRCA1:NM_007300:exon10:c.G1588A:p.E530K	Benign
	17:43093944:AG:CA	BRCA1	BRCA1:NM_007297:exon9:c.1445_1446delinsTG:p.P482L,BRCA1:NM_007294:exon10:c.1586_1587delinsTG:p.P529L,BRCA1:NM_007300:exon10:c.1586_1587delinsTG:p.P529L	Benign
	17:43093944:AG:CC	BRCA1	BRCA1:NM_007297:exon9:c.1445_1446delinsGG:p.P482R,BRCA1:NM_007294:exon10:c.1586_1587delinsGG:p.P529R,BRCA1:NM_007300:exon10:c.1586_1587delinsGG:p.P529R	Benign
	17:43093944:AG:GA	BRCA1	BRCA1:NM_007297:exon9:c.1445_1446delinsTC:p.P482L,BRCA1:NM_007294:exon10:c.1586_1587delinsTC:p.P529L,BRCA1:NM_007300:exon10:c.1586_1587delinsTC:p.P529L	Benign
	17:43093944:AG:GC	BRCA1	BRCA1:NM_007297:exon9:c.1445_1446delinsGC:p.P482R,BRCA1:NM_007294:exon10:c.1586_1587delinsGC:p.P529R,BRCA1:NM_007300:exon10:c.1586_1587delinsGC:p.P529R	Benign
	17:43093944:AGG:CAA	BRCA1	BRCA1:NM_007297:exon9:c.1444_1446delinsTTG:p.P482L,BRCA1:NM_007294:exon10:c.1585_1587delinsTTG:p.P529L,BRCA1:NM_007300:exon10:c.1585_1587delinsTTG:p.P529L	Benign
	17:43093944:AGG:CCT	BRCA1	BRCA1:NM_007297:exon9:c.1444_1446delinsAGG:p.P482R,BRCA1:NM_007294:exon10:c.1585_1587delinsAGG:p.P529R,BRCA1:NM_007300:exon10:c.1585_1587delinsAGG:p.P529R	Benign
	17:43093944:AGG:CGA	BRCA1	BRCA1:NM_007297:exon9:c.1444_1446delinsTCG:p.P482S,BRCA1:NM_007294:exon10:c.1585_1587delinsTCG:p.P529S,BRCA1:NM_007300:exon10:c.1585_1587delinsTCG:p.P529S	Benign
	17:43093944:AGG:CGC	BRCA1	BRCA1:NM_007297:exon9:c.1444_1446delinsGCG:p.P482A,BRCA1:NM_007294:exon10:c.1585_1587delinsGCG:p.P529A,BRCA1:NM_007300:exon10:c.1585_1587delinsGCG:p.P529A	Benign
	17:43093944:AGG:CGT	BRCA1	BRCA1:NM_007297:exon9:c.1444_1446delinsACG:p.P482T,BRCA1:NM_007294:exon10:c.1585_1587delinsACG:p.P529T,BRCA1:NM_007300:exon10:c.1585_1587delinsACG:p.P529T	Benign
	17:43093944:AGG:CTA	BRCA1	BRCA1:NM_007297:exon9:c.1444_1446delinsTAG:p.P482_Y1816del,BRCA1:NM_007294:exon10:c.1585_1587delinsTAG:p.P529_Y1863del,BRCA1:NM_007300:exon10:c.1585_1587delinsTAG:p.P529_Y1884del	Pathogenic
	17:43093944:AGG:GAA	BRCA1	BRCA1:NM_007297:exon9:c.1444_1446delinsTTC:p.P482F,BRCA1:NM_007294:exon10:c.1585_1587delinsTTC:p.P529F,BRCA1:NM_007300:exon10:c.1585_1587delinsTTC:p.P529F	Benign
	17:43093944:AGG:GCT	BRCA1	BRCA1:NM_007297:exon9:c.1444_1446delinsAGC:p.P482S,BRCA1:NM_007294:exon10:c.1585_1587delinsAGC:p.P529S,BRCA1:NM_007300:exon10:c.1585_1587delinsAGC:p.P529S	Benign
	17:43093944:AGG:GGA	BRCA1	BRCA1:NM_007297:exon9:c.1444_1446delinsTCC:p.P482S,BRCA1:NM_007294:exon10:c.1585_1587delinsTCC:p.P529S,BRCA1:NM_007300:exon10:c.1585_1587delinsTCC:p.P529S	Benign
	17:43093944:AGG:GGC	BRCA1	BRCA1:NM_007297:exon9:c.1444_1446delinsGCC:p.P482A,BRCA1:NM_007294:exon10:c.1585_1587delinsGCC:p.P529A,BRCA1:NM_007300:exon10:c.1585_1587delinsGCC:p.P529A	Benign
	17:43093944:AGG:GGT	BRCA1	BRCA1:NM_007297:exon9:c.1444_1446delinsACC:p.P482T,BRCA1:NM_007294:exon10:c.1585_1587delinsACC:p.P529T,BRCA1:NM_007300:exon10:c.1585_1587delinsACC:p.P529T	Benign
	17:43093944:AG:GT	BRCA1	BRCA1:NM_007297:exon9:c.1445_1446delinsAC:p.P482H,BRCA1:NM_007294:exon10:c.1586_1587delinsAC:p.P529H,BRCA1:NM_007300:exon10:c.1586_1587delinsAC:p.P529H	Benign
	17:43093944:AGG:TAA	BRCA1	BRCA1:NM_007297:exon9:c.1444_1446delinsTTA:p.P482L,BRCA1:NM_007294:exon10:c.1585_1587delinsTTA:p.P529L,BRCA1:NM_007300:exon10:c.1585_1587delinsTTA:p.P529L	Benign
	17:43093944:AGG:TCA	BRCA1	BRCA1:NM_007297:exon9:c.1444_1446delinsTGA:p.P482_Y1816del,BRCA1:NM_007294:exon10:c.1585_1587delinsTGA:p.P529_Y1863del,BRCA1:NM_007300:exon10:c.1585_1587delinsTGA:p.P529_Y1884del	Pathogenic
	17:43093944:AGG:TCT	BRCA1	BRCA1:NM_007297:exon9:c.1444_1446delinsAGA:p.P482R,BRCA1:NM_007294:exon10:c.1585_1587delinsAGA:p.P529R,BRCA1:NM_007300:exon10:c.1585_1587delinsAGA:p.P529R	Benign
	17:43093944:AGG:TGA	BRCA1	BRCA1:NM_007297:exon9:c.1444_1446delinsTCA:p.P482S,BRCA1:NM_007294:exon10:c.1585_1587delinsTCA:p.P529S,BRCA1:NM_007300:exon10:c.1585_1587delinsTCA:p.P529S	Benign
	17:43093944:AGG:TGC	BRCA1	BRCA1:NM_007297:exon9:c.1444_1446delinsGCA:p.P482A,BRCA1:NM_007294:exon10:c.1585_1587delinsGCA:p.P529A,BRCA1:NM_007300:exon10:c.1585_1587delinsGCA:p.P529A	Benign
	17:43093944:AGG:TGT	BRCA1	BRCA1:NM_007297:exon9:c.1444_1446delinsACA:p.P482T,BRCA1:NM_007294:exon10:c.1585_1587delinsACA:p.P529T,BRCA1:NM_007300:exon10:c.1585_1587delinsACA:p.P529T	Benign
	17:43093944:AGG:TTA	BRCA1	BRCA1:NM_007297:exon9:c.1444_1446delinsTAA:p.P482_Y1816del,BRCA1:NM_007294:exon10:c.1585_1587delinsTAA:p.P529_Y1863del,BRCA1:NM_007300:exon10:c.1585_1587delinsTAA:p.P529_Y1884del	Pathogenic
	17:43093944:AG:TA	BRCA1	BRCA1:NM_007297:exon9:c.1445_1446delinsTA:p.P482L,BRCA1:NM_007294:exon10:c.1586_1587delinsTA:p.P529L,BRCA1:NM_007300:exon10:c.1586_1587delinsTA:p.P529L	Benign
	17:43093944:AG:TC	BRCA1	BRCA1:NM_007297:exon9:c.1445_1446delinsGA:p.P482R,BRCA1:NM_007294:exon10:c.1586_1587delinsGA:p.P529R,BRCA1:NM_007300:exon10:c.1586_1587delinsGA:p.P529R	Benign
	17:43093944:A:T	BRCA1	BRCA1:NM_007297:exon9:c.T1446A:p.P482P,BRCA1:NM_007294:exon10:c.T1587A:p.P529P,BRCA1:NM_007300:exon10:c.T1587A:p.P529P	Benign
	17:43093945:G:A	BRCA1	BRCA1:NM_007297:exon9:c.C1445T:p.P482L,BRCA1:NM_007294:exon10:c.C1586T:p.P529L,BRCA1:NM_007300:exon10:c.C1586T:p.P529L	Benign
	17:43093945:G:C	BRCA1	BRCA1:NM_007297:exon9:c.C1445G:p.P482R,BRCA1:NM_007294:exon10:c.C1586G:p.P529R,BRCA1:NM_007300:exon10:c.C1586G:p.P529R	Benign
	17:43093945:GG:AA	BRCA1	BRCA1:NM_007297:exon9:c.1444_1445delinsTT:p.P482F,BRCA1:NM_007294:exon10:c.1585_1586delinsTT:p.P529F,BRCA1:NM_007300:exon10:c.1585_1586delinsTT:p.P529F	Benign
	17:43093945:GGA:G	BRCA1	BRCA1:NM_007297:exon9:c.1443_1444del:p.P482*,BRCA1:NM_007294:exon10:c.1584_1585del:p.P529*,BRCA1:NM_007300:exon10:c.1584_1585del:p.P529*	Pathogenic
	17:43093945:G:GC	BRCA1	BRCA1:NM_007297:exon9:c.1444_1445insG:p.P482Rfs*2,BRCA1:NM_007294:exon10:c.1585_1586insG:p.P529Rfs*2,BRCA1:NM_007300:exon10:c.1585_1586insG:p.P529Rfs*2	Pathogenic
	17:43093945:GG:CT	BRCA1	BRCA1:NM_007297:exon9:c.1444_1445delinsAG:p.P482S,BRCA1:NM_007294:exon10:c.1585_1586delinsAG:p.P529S,BRCA1:NM_007300:exon10:c.1585_1586delinsAG:p.P529S	Benign
	17:43093945:G:GT	BRCA1	BRCA1:NM_007297:exon9:c.1444_1445insA:p.P482Hfs*2,BRCA1:NM_007294:exon10:c.1585_1586insA:p.P529Hfs*2,BRCA1:NM_007300:exon10:c.1585_1586insA:p.P529Hfs*2	Pathogenic
	17:43093945:G:T	BRCA1	BRCA1:NM_007297:exon9:c.C1445A:p.P482H,BRCA1:NM_007294:exon10:c.C1586A:p.P529H,BRCA1:NM_007300:exon10:c.C1586A:p.P529H	Benign
	17:43093946:G:A	BRCA1	BRCA1:NM_007297:exon9:c.C1444T:p.P482S,BRCA1:NM_007294:exon10:c.C1585T:p.P529S,BRCA1:NM_007300:exon10:c.C1585T:p.P529S	Benign	Conflicting_interpretations_of_pathogenicity
	17:43093946:GAGTCT:G	BRCA1	BRCA1:NM_007297:exon9:c.1439_1443del:p.K480Tfs*2,BRCA1:NM_007294:exon10:c.1580_1584del:p.K527Tfs*2,BRCA1:NM_007300:exon10:c.1580_1584del:p.K527Tfs*2	Pathogenic
	17:43093946:GAGTCTTTTGAACTGCCAAATCTGCTTT:G	BRCA1	BRCA1:NM_007297:exon9:c.1417_1443del:p.K473_T481del,BRCA1:NM_007294:exon10:c.1558_1584del:p.K520_T528del,BRCA1:NM_007300:exon10:c.1558_1584del:p.K520_T528del	Pathogenic
	17:43093946:G:C	BRCA1	BRCA1:NM_007297:exon9:c.C1444G:p.P482A,BRCA1:NM_007294:exon10:c.C1585G:p.P529A,BRCA1:NM_007300:exon10:c.C1585G:p.P529A	Benign
	17:43093946:G:GC	BRCA1	BRCA1:NM_007297:exon9:c.1443_1444insG:p.P482Afs*2,BRCA1:NM_007294:exon10:c.1584_1585insG:p.P529Afs*2,BRCA1:NM_007300:exon10:c.1584_1585insG:p.P529Afs*2	Pathogenic
	17:43093946:G:GT	BRCA1	BRCA1:NM_007297:exon9:c.1443_1444insA:p.P482Tfs*2,BRCA1:NM_007294:exon10:c.1584_1585insA:p.P529Tfs*2,BRCA1:NM_007300:exon10:c.1584_1585insA:p.P529Tfs*2	Pathogenic
	17:43093946:G:T	BRCA1	BRCA1:NM_007297:exon9:c.C1444A:p.P482T,BRCA1:NM_007294:exon10:c.C1585A:p.P529T,BRCA1:NM_007300:exon10:c.C1585A:p.P529T	Benign
	17:43093947:A:AG	BRCA1	BRCA1:NM_007297:exon9:c.1442dupC:p.P482Sfs*2,BRCA1:NM_007294:exon10:c.1583dupC:p.P529Sfs*2,BRCA1:NM_007300:exon10:c.1583dupC:p.P529Sfs*2	Pathogenic
	17:43093947:A:AT	BRCA1	BRCA1:NM_007297:exon9:c.1442_1443insA:p.P482Sfs*2,BRCA1:NM_007294:exon10:c.1583_1584insA:p.P529Sfs*2,BRCA1:NM_007300:exon10:c.1583_1584insA:p.P529Sfs*2	Pathogenic
	17:43093947:A:C	BRCA1	BRCA1:NM_007297:exon9:c.T1443G:p.T481T,BRCA1:NM_007294:exon10:c.T1584G:p.T528T,BRCA1:NM_007300:exon10:c.T1584G:p.T528T	Benign
	17:43093947:A:G	BRCA1	BRCA1:NM_007297:exon9:c.T1443C:p.T481T,BRCA1:NM_007294:exon10:c.T1584C:p.T528T,BRCA1:NM_007300:exon10:c.T1584C:p.T528T	Benign
	17:43093947:AG:CA	BRCA1	BRCA1:NM_007297:exon9:c.1442_1443delinsTG:p.T481M,BRCA1:NM_007294:exon10:c.1583_1584delinsTG:p.T528M,BRCA1:NM_007300:exon10:c.1583_1584delinsTG:p.T528M	Benign
	17:43093947:AG:CC	BRCA1	BRCA1:NM_007297:exon9:c.1442_1443delinsGG:p.T481R,BRCA1:NM_007294:exon10:c.1583_1584delinsGG:p.T528R,BRCA1:NM_007300:exon10:c.1583_1584delinsGG:p.T528R	Benign
	17:43093947:AG:CT	BRCA1	BRCA1:NM_007297:exon9:c.1442_1443delinsAG:p.T481K,BRCA1:NM_007294:exon10:c.1583_1584delinsAG:p.T528K,BRCA1:NM_007300:exon10:c.1583_1584delinsAG:p.T528K	Benign
	17:43093947:AG:GA	BRCA1	BRCA1:NM_007297:exon9:c.1442_1443delinsTC:p.T481I,BRCA1:NM_007294:exon10:c.1583_1584delinsTC:p.T528I,BRCA1:NM_007300:exon10:c.1583_1584delinsTC:p.T528I	Benign
	17:43093947:AG:GC	BRCA1	BRCA1:NM_007297:exon9:c.1442_1443delinsGC:p.T481S,BRCA1:NM_007294:exon10:c.1583_1584delinsGC:p.T528S,BRCA1:NM_007300:exon10:c.1583_1584delinsGC:p.T528S	Benign
	17:43093947:AG:GT	BRCA1	BRCA1:NM_007297:exon9:c.1442_1443delinsAC:p.T481N,BRCA1:NM_007294:exon10:c.1583_1584delinsAC:p.T528N,BRCA1:NM_007300:exon10:c.1583_1584delinsAC:p.T528N	Benign
	17:43093947:AG:TA	BRCA1	BRCA1:NM_007297:exon9:c.1442_1443delinsTA:p.T481I,BRCA1:NM_007294:exon10:c.1583_1584delinsTA:p.T528I,BRCA1:NM_007300:exon10:c.1583_1584delinsTA:p.T528I	Benign
	17:43093947:AGT:A	BRCA1	BRCA1:NM_007297:exon9:c.1441_1442del:p.T481Sfs*2,BRCA1:NM_007294:exon10:c.1582_1583del:p.T528Sfs*2,BRCA1:NM_007300:exon10:c.1582_1583del:p.T528Sfs*2	Pathogenic
	17:43093947:AG:TC	BRCA1	BRCA1:NM_007297:exon9:c.1442_1443delinsGA:p.T481R,BRCA1:NM_007294:exon10:c.1583_1584delinsGA:p.T528R,BRCA1:NM_007300:exon10:c.1583_1584delinsGA:p.T528R	Benign
	17:43093947:AGTC:A	BRCA1	BRCA1:NM_007297:exon9:c.1440_1442del:p.K480_T481delinsN,BRCA1:NM_007294:exon10:c.1581_1583del:p.K527_T528delinsN,BRCA1:NM_007300:exon10:c.1581_1583del:p.K527_T528delinsN	Pathogenic
	17:43093947:AGT:CCG	BRCA1	BRCA1:NM_007297:exon9:c.1441_1443delinsCGG:p.T481R,BRCA1:NM_007294:exon10:c.1582_1584delinsCGG:p.T528R,BRCA1:NM_007300:exon10:c.1582_1584delinsCGG:p.T528R	Benign
	17:43093947:AGT:CGA	BRCA1	BRCA1:NM_007297:exon9:c.1441_1443delinsTCG:p.T481S,BRCA1:NM_007294:exon10:c.1582_1584delinsTCG:p.T528S,BRCA1:NM_007300:exon10:c.1582_1584delinsTCG:p.T528S	Benign
	17:43093947:AGT:CGC	BRCA1	BRCA1:NM_007297:exon9:c.1441_1443delinsGCG:p.T481A,BRCA1:NM_007294:exon10:c.1582_1584delinsGCG:p.T528A,BRCA1:NM_007300:exon10:c.1582_1584delinsGCG:p.T528A	Benign
	17:43093947:AGT:CGG	BRCA1	BRCA1:NM_007297:exon9:c.1441_1443delinsCCG:p.T481P,BRCA1:NM_007294:exon10:c.1582_1584delinsCCG:p.T528P,BRCA1:NM_007300:exon10:c.1582_1584delinsCCG:p.T528P	Benign
	17:43093947:AGT:GCG	BRCA1	BRCA1:NM_007297:exon9:c.1441_1443delinsCGC:p.T481R,BRCA1:NM_007294:exon10:c.1582_1584delinsCGC:p.T528R,BRCA1:NM_007300:exon10:c.1582_1584delinsCGC:p.T528R	Benign
	17:43093947:AGT:GGA	BRCA1	BRCA1:NM_007297:exon9:c.1441_1443delinsTCC:p.T481S,BRCA1:NM_007294:exon10:c.1582_1584delinsTCC:p.T528S,BRCA1:NM_007300:exon10:c.1582_1584delinsTCC:p.T528S	Benign
	17:43093947:AGT:GGC	BRCA1	BRCA1:NM_007297:exon9:c.1441_1443delinsGCC:p.T481A,BRCA1:NM_007294:exon10:c.1582_1584delinsGCC:p.T528A,BRCA1:NM_007300:exon10:c.1582_1584delinsGCC:p.T528A	Benign
	17:43093947:AGT:GGG	BRCA1	BRCA1:NM_007297:exon9:c.1441_1443delinsCCC:p.T481P,BRCA1:NM_007294:exon10:c.1582_1584delinsCCC:p.T528P,BRCA1:NM_007300:exon10:c.1582_1584delinsCCC:p.T528P	Benign
	17:43093947:AG:TT	BRCA1	BRCA1:NM_007297:exon9:c.1442_1443delinsAA:p.T481K,BRCA1:NM_007294:exon10:c.1583_1584delinsAA:p.T528K,BRCA1:NM_007300:exon10:c.1583_1584delinsAA:p.T528K	Benign
	17:43093947:AGT:TCG	BRCA1	BRCA1:NM_007297:exon9:c.1441_1443delinsCGA:p.T481R,BRCA1:NM_007294:exon10:c.1582_1584delinsCGA:p.T528R,BRCA1:NM_007300:exon10:c.1582_1584delinsCGA:p.T528R	Benign
	17:43093947:AGT:TGA	BRCA1	BRCA1:NM_007297:exon9:c.1441_1443delinsTCA:p.T481S,BRCA1:NM_007294:exon10:c.1582_1584delinsTCA:p.T528S,BRCA1:NM_007300:exon10:c.1582_1584delinsTCA:p.T528S	Benign
	17:43093947:AGT:TGC	BRCA1	BRCA1:NM_007297:exon9:c.1441_1443delinsGCA:p.T481A,BRCA1:NM_007294:exon10:c.1582_1584delinsGCA:p.T528A,BRCA1:NM_007300:exon10:c.1582_1584delinsGCA:p.T528A	Benign
	17:43093947:AGT:TGG	BRCA1	BRCA1:NM_007297:exon9:c.1441_1443delinsCCA:p.T481P,BRCA1:NM_007294:exon10:c.1582_1584delinsCCA:p.T528P,BRCA1:NM_007300:exon10:c.1582_1584delinsCCA:p.T528P	Benign
	17:43093947:A:T	BRCA1	BRCA1:NM_007297:exon9:c.T1443A:p.T481T,BRCA1:NM_007294:exon10:c.T1584A:p.T528T,BRCA1:NM_007300:exon10:c.T1584A:p.T528T	Benign
	17:43093948:G:A	BRCA1	BRCA1:NM_007297:exon9:c.C1442T:p.T481I,BRCA1:NM_007294:exon10:c.C1583T:p.T528I,BRCA1:NM_007300:exon10:c.C1583T:p.T528I	Benign
	17:43093948:G:C	BRCA1	BRCA1:NM_007297:exon9:c.C1442G:p.T481S,BRCA1:NM_007294:exon10:c.C1583G:p.T528S,BRCA1:NM_007300:exon10:c.C1583G:p.T528S	Benign
	17:43093948:G:GT	BRCA1	BRCA1:NM_007297:exon9:c.1441dupA:p.T481Nfs*3,BRCA1:NM_007294:exon10:c.1582dupA:p.T528Nfs*3,BRCA1:NM_007300:exon10:c.1582dupA:p.T528Nfs*3	Pathogenic
	17:43093948:G:T	BRCA1	BRCA1:NM_007297:exon9:c.C1442A:p.T481N,BRCA1:NM_007294:exon10:c.C1583A:p.T528N,BRCA1:NM_007300:exon10:c.C1583A:p.T528N	Benign
	17:43093948:GT:CG	BRCA1	BRCA1:NM_007297:exon9:c.1441_1442delinsCG:p.T481R,BRCA1:NM_007294:exon10:c.1582_1583delinsCG:p.T528R,BRCA1:NM_007300:exon10:c.1582_1583delinsCG:p.T528R	Benign
	17:43093948:GTC:G	BRCA1	BRCA1:NM_007297:exon9:c.1440_1441del:p.K480Nfs*3,BRCA1:NM_007294:exon10:c.1581_1582del:p.K527Nfs*3,BRCA1:NM_007300:exon10:c.1581_1582del:p.K527Nfs*3	Pathogenic
	17:43093949:T:A	BRCA1	BRCA1:NM_007297:exon9:c.A1441T:p.T481S,BRCA1:NM_007294:exon10:c.A1582T:p.T528S,BRCA1:NM_007300:exon10:c.A1582T:p.T528S	Benign
	17:43093949:T:C	BRCA1	BRCA1:NM_007297:exon9:c.A1441G:p.T481A,BRCA1:NM_007294:exon10:c.A1582G:p.T528A,BRCA1:NM_007300:exon10:c.A1582G:p.T528A	Benign
	17:43093949:T:G	BRCA1	BRCA1:NM_007297:exon9:c.A1441C:p.T481P,BRCA1:NM_007294:exon10:c.A1582C:p.T528P,BRCA1:NM_007300:exon10:c.A1582C:p.T528P	Benign
	17:43093949:T:TC	BRCA1	BRCA1:NM_007297:exon9:c.1440dupG:p.T481Dfs*3,BRCA1:NM_007294:exon10:c.1581dupG:p.T528Dfs*3,BRCA1:NM_007300:exon10:c.1581dupG:p.T528Dfs*3	Pathogenic
	17:43093950:C:A	BRCA1	BRCA1:NM_007297:exon9:c.G1440T:p.K480N,BRCA1:NM_007294:exon10:c.G1581T:p.K527N,BRCA1:NM_007300:exon10:c.G1581T:p.K527N	Benign	Conflicting_interpretations_of_pathogenicity
	17:43093950:C:CT	BRCA1	BRCA1:NM_007297:exon9:c.1439dupA:p.T481Dfs*3,BRCA1:NM_007294:exon10:c.1580dupA:p.T528Dfs*3,BRCA1:NM_007300:exon10:c.1580dupA:p.T528Dfs*3	Pathogenic
	17:43093950:C:G	BRCA1	BRCA1:NM_007297:exon9:c.G1440C:p.K480N,BRCA1:NM_007294:exon10:c.G1581C:p.K527N,BRCA1:NM_007300:exon10:c.G1581C:p.K527N	Benign	Conflicting_interpretations_of_pathogenicity
	17:43093950:C:T	BRCA1	BRCA1:NM_007297:exon9:c.G1440A:p.K480K,BRCA1:NM_007294:exon10:c.G1581A:p.K527K,BRCA1:NM_007300:exon10:c.G1581A:p.K527K	Benign
	17:43093950:CT:AA	BRCA1	BRCA1:NM_007297:exon9:c.1439_1440delinsTT:p.K480I,BRCA1:NM_007294:exon10:c.1580_1581delinsTT:p.K527I,BRCA1:NM_007300:exon10:c.1580_1581delinsTT:p.K527I	Benign
	17:43093950:CT:AG	BRCA1	BRCA1:NM_007297:exon9:c.1439_1440delinsCT:p.K480T,BRCA1:NM_007294:exon10:c.1580_1581delinsCT:p.K527T,BRCA1:NM_007300:exon10:c.1580_1581delinsCT:p.K527T	Benign
	17:43093950:CT:GA	BRCA1	BRCA1:NM_007297:exon9:c.1439_1440delinsTC:p.K480I,BRCA1:NM_007294:exon10:c.1580_1581delinsTC:p.K527I,BRCA1:NM_007300:exon10:c.1580_1581delinsTC:p.K527I	Benign
	17:43093950:CT:GG	BRCA1	BRCA1:NM_007297:exon9:c.1439_1440delinsCC:p.K480T,BRCA1:NM_007294:exon10:c.1580_1581delinsCC:p.K527T,BRCA1:NM_007300:exon10:c.1580_1581delinsCC:p.K527T	Benign
	17:43093950:CT:TA	BRCA1	BRCA1:NM_007297:exon9:c.1439_1440delinsTA:p.K480I,BRCA1:NM_007294:exon10:c.1580_1581delinsTA:p.K527I,BRCA1:NM_007300:exon10:c.1580_1581delinsTA:p.K527I	Benign
	17:43093950:CTT:ACC	BRCA1	BRCA1:NM_007297:exon9:c.1438_1440delinsGGT:p.K480G,BRCA1:NM_007294:exon10:c.1579_1581delinsGGT:p.K527G,BRCA1:NM_007300:exon10:c.1579_1581delinsGGT:p.K527G	Benign
	17:43093950:CTT:ACG	BRCA1	BRCA1:NM_007297:exon9:c.1438_1440delinsCGT:p.K480R,BRCA1:NM_007294:exon10:c.1579_1581delinsCGT:p.K527R,BRCA1:NM_007300:exon10:c.1579_1581delinsCGT:p.K527R	Benign
	17:43093950:CT:TC	BRCA1	BRCA1:NM_007297:exon9:c.1439_1440delinsGA:p.K480R,BRCA1:NM_007294:exon10:c.1580_1581delinsGA:p.K527R,BRCA1:NM_007300:exon10:c.1580_1581delinsGA:p.K527R	Benign
	17:43093950:CTT:C	BRCA1	BRCA1:NM_007297:exon9:c.1438_1439del:p.K480Dfs*3,BRCA1:NM_007294:exon10:c.1579_1580del:p.K527Dfs*3,BRCA1:NM_007300:exon10:c.1579_1580del:p.K527Dfs*3	Pathogenic	Pathogenic
	17:43093950:CT:TG	BRCA1	BRCA1:NM_007297:exon9:c.1439_1440delinsCA:p.K480T,BRCA1:NM_007294:exon10:c.1580_1581delinsCA:p.K527T,BRCA1:NM_007300:exon10:c.1580_1581delinsCA:p.K527T	Benign
	17:43093950:CTT:GCC	BRCA1	BRCA1:NM_007297:exon9:c.1438_1440delinsGGC:p.K480G,BRCA1:NM_007294:exon10:c.1579_1581delinsGGC:p.K527G,BRCA1:NM_007300:exon10:c.1579_1581delinsGGC:p.K527G	Benign
	17:43093950:CTT:GCG	BRCA1	BRCA1:NM_007297:exon9:c.1438_1440delinsCGC:p.K480R,BRCA1:NM_007294:exon10:c.1579_1581delinsCGC:p.K527R,BRCA1:NM_007300:exon10:c.1579_1581delinsCGC:p.K527R	Benign
	17:43093950:CTT:TCC	BRCA1	BRCA1:NM_007297:exon9:c.1438_1440delinsGGA:p.K480G,BRCA1:NM_007294:exon10:c.1579_1581delinsGGA:p.K527G,BRCA1:NM_007300:exon10:c.1579_1581delinsGGA:p.K527G	Benign
	17:43093950:CTT:TCG	BRCA1	BRCA1:NM_007297:exon9:c.1438_1440delinsCGA:p.K480R,BRCA1:NM_007294:exon10:c.1579_1581delinsCGA:p.K527R,BRCA1:NM_007300:exon10:c.1579_1581delinsCGA:p.K527R	Benign
	17:43093950:CTT:TTC	BRCA1	BRCA1:NM_007297:exon9:c.1438_1440delinsGAA:p.K480E,BRCA1:NM_007294:exon10:c.1579_1581delinsGAA:p.K527E,BRCA1:NM_007300:exon10:c.1579_1581delinsGAA:p.K527E	Benign
	17:43093950:CTT:TTG	BRCA1	BRCA1:NM_007297:exon9:c.1438_1440delinsCAA:p.K480Q,BRCA1:NM_007294:exon10:c.1579_1581delinsCAA:p.K527Q,BRCA1:NM_007300:exon10:c.1579_1581delinsCAA:p.K527Q	Benign
	17:43093951:T:A	BRCA1	BRCA1:NM_007297:exon9:c.A1439T:p.K480M,BRCA1:NM_007294:exon10:c.A1580T:p.K527M,BRCA1:NM_007300:exon10:c.A1580T:p.K527M	Benign
	17:43093951:T:C	BRCA1	BRCA1:NM_007297:exon9:c.A1439G:p.K480R,BRCA1:NM_007294:exon10:c.A1580G:p.K527R,BRCA1:NM_007300:exon10:c.A1580G:p.K527R	Benign	Conflicting_interpretations_of_pathogenicity
	17:43093951:T:G	BRCA1	BRCA1:NM_007297:exon9:c.A1439C:p.K480T,BRCA1:NM_007294:exon10:c.A1580C:p.K527T,BRCA1:NM_007300:exon10:c.A1580C:p.K527T	Benign
	17:43093951:T:TACGTTCTAGA	BRCA1	BRCA1:NM_007297:exon9:c.1438_1439insTCTAGAACGT:p.K480Ifs*2,BRCA1:NM_007294:exon10:c.1579_1580insTCTAGAACGT:p.K527Ifs*2,BRCA1:NM_007300:exon10:c.1579_1580insTCTAGAACGT:p.K527Ifs*2	Pathogenic
	17:43093951:TT:CC	BRCA1	BRCA1:NM_007297:exon9:c.1438_1439delinsGG:p.K480G,BRCA1:NM_007294:exon10:c.1579_1580delinsGG:p.K527G,BRCA1:NM_007300:exon10:c.1579_1580delinsGG:p.K527G	Benign
	17:43093951:TT:CG	BRCA1	BRCA1:NM_007297:exon9:c.1438_1439delinsCG:p.K480R,BRCA1:NM_007294:exon10:c.1579_1580delinsCG:p.K527R,BRCA1:NM_007300:exon10:c.1579_1580delinsCG:p.K527R	Benign
	17:43093951:TTTTG:T	BRCA1	BRCA1:NM_007297:exon9:c.1435_1438del:p.Q479Rfs*5,BRCA1:NM_007294:exon10:c.1576_1579del:p.Q526Rfs*5,BRCA1:NM_007300:exon10:c.1576_1579del:p.Q526Rfs*5	Pathogenic
	17:43093952:T:C	BRCA1	BRCA1:NM_007297:exon9:c.A1438G:p.K480E,BRCA1:NM_007294:exon10:c.A1579G:p.K527E,BRCA1:NM_007300:exon10:c.A1579G:p.K527E	Benign
	17:43093952:T:G	BRCA1	BRCA1:NM_007297:exon9:c.A1438C:p.K480Q,BRCA1:NM_007294:exon10:c.A1579C:p.K527Q,BRCA1:NM_007300:exon10:c.A1579C:p.K527Q	Benign
	17:43093953:T:A	BRCA1	BRCA1:NM_007297:exon9:c.A1437T:p.Q479H,BRCA1:NM_007294:exon10:c.A1578T:p.Q526H,BRCA1:NM_007300:exon10:c.A1578T:p.Q526H	Benign
	17:43093953:T:G	BRCA1	BRCA1:NM_007297:exon9:c.A1437C:p.Q479H,BRCA1:NM_007294:exon10:c.A1578C:p.Q526H,BRCA1:NM_007300:exon10:c.A1578C:p.Q526H	Benign
	17:43093953:TT:AA	BRCA1	BRCA1:NM_007297:exon9:c.1436_1437delinsTT:p.Q479L,BRCA1:NM_007294:exon10:c.1577_1578delinsTT:p.Q526L,BRCA1:NM_007300:exon10:c.1577_1578delinsTT:p.Q526L	Benign
	17:43093953:TT:AC	BRCA1	BRCA1:NM_007297:exon9:c.1436_1437delinsGT:p.Q479R,BRCA1:NM_007294:exon10:c.1577_1578delinsGT:p.Q526R,BRCA1:NM_007300:exon10:c.1577_1578delinsGT:p.Q526R	Benign
	17:43093953:TT:AG	BRCA1	BRCA1:NM_007297:exon9:c.1436_1437delinsCT:p.Q479P,BRCA1:NM_007294:exon10:c.1577_1578delinsCT:p.Q526P,BRCA1:NM_007300:exon10:c.1577_1578delinsCT:p.Q526P	Benign
	17:43093953:TT:CA	BRCA1	BRCA1:NM_007297:exon9:c.1436_1437delinsTG:p.Q479L,BRCA1:NM_007294:exon10:c.1577_1578delinsTG:p.Q526L,BRCA1:NM_007300:exon10:c.1577_1578delinsTG:p.Q526L	Benign
	17:43093953:TT:CC	BRCA1	BRCA1:NM_007297:exon9:c.1436_1437delinsGG:p.Q479R,BRCA1:NM_007294:exon10:c.1577_1578delinsGG:p.Q526R,BRCA1:NM_007300:exon10:c.1577_1578delinsGG:p.Q526R	Benign
	17:43093953:TT:CG	BRCA1	BRCA1:NM_007297:exon9:c.1436_1437delinsCG:p.Q479P,BRCA1:NM_007294:exon10:c.1577_1578delinsCG:p.Q526P,BRCA1:NM_007300:exon10:c.1577_1578delinsCG:p.Q526P	Benign
	17:43093953:T:TG	BRCA1	BRCA1:NM_007297:exon9:c.1436_1437insC:p.Q479Hfs*5,BRCA1:NM_007294:exon10:c.1577_1578insC:p.Q526Hfs*5,BRCA1:NM_007300:exon10:c.1577_1578insC:p.Q526Hfs*5	Pathogenic
	17:43093953:TT:GA	BRCA1	BRCA1:NM_007297:exon9:c.1436_1437delinsTC:p.Q479L,BRCA1:NM_007294:exon10:c.1577_1578delinsTC:p.Q526L,BRCA1:NM_007300:exon10:c.1577_1578delinsTC:p.Q526L	Benign
	17:43093953:TT:GC	BRCA1	BRCA1:NM_007297:exon9:c.1436_1437delinsGC:p.Q479R,BRCA1:NM_007294:exon10:c.1577_1578delinsGC:p.Q526R,BRCA1:NM_007300:exon10:c.1577_1578delinsGC:p.Q526R	Benign
	17:43093953:TTG:CAA	BRCA1	BRCA1:NM_007297:exon9:c.1435_1437delinsTTG:p.Q479L,BRCA1:NM_007294:exon10:c.1576_1578delinsTTG:p.Q526L,BRCA1:NM_007300:exon10:c.1576_1578delinsTTG:p.Q526L	Benign
	17:43093953:TTG:CCT	BRCA1	BRCA1:NM_007297:exon9:c.1435_1437delinsAGG:p.Q479R,BRCA1:NM_007294:exon10:c.1576_1578delinsAGG:p.Q526R,BRCA1:NM_007300:exon10:c.1576_1578delinsAGG:p.Q526R	Benign
	17:43093953:TTG:CTA	BRCA1	BRCA1:NM_007297:exon9:c.1435_1437delinsTAG:p.Q479_Y1816del,BRCA1:NM_007294:exon10:c.1576_1578delinsTAG:p.Q526_Y1863del,BRCA1:NM_007300:exon10:c.1576_1578delinsTAG:p.Q526_Y1884del	Pathogenic
	17:43093953:TTG:CTC	BRCA1	BRCA1:NM_007297:exon9:c.1435_1437delinsGAG:p.Q479E,BRCA1:NM_007294:exon10:c.1576_1578delinsGAG:p.Q526E,BRCA1:NM_007300:exon10:c.1576_1578delinsGAG:p.Q526E	Benign
	17:43093953:TTG:CTT	BRCA1	BRCA1:NM_007297:exon9:c.1435_1437delinsAAG:p.Q479K,BRCA1:NM_007294:exon10:c.1576_1578delinsAAG:p.Q526K,BRCA1:NM_007300:exon10:c.1576_1578delinsAAG:p.Q526K	Benign
	17:43093953:TT:GG	BRCA1	BRCA1:NM_007297:exon9:c.1436_1437delinsCC:p.Q479P,BRCA1:NM_007294:exon10:c.1577_1578delinsCC:p.Q526P,BRCA1:NM_007300:exon10:c.1577_1578delinsCC:p.Q526P	Benign
	17:43093953:TTG:T	BRCA1	BRCA1:NM_007297:exon9:c.1435_1436del:p.Q479Kfs*4,BRCA1:NM_007294:exon10:c.1576_1577del:p.Q526Kfs*4,BRCA1:NM_007300:exon10:c.1576_1577del:p.Q526Kfs*4	Pathogenic	Pathogenic
	17:43093954:T:A	BRCA1	BRCA1:NM_007297:exon9:c.A1436T:p.Q479L,BRCA1:NM_007294:exon10:c.A1577T:p.Q526L,BRCA1:NM_007300:exon10:c.A1577T:p.Q526L	Benign
	17:43093954:T:C	BRCA1	BRCA1:NM_007297:exon9:c.A1436G:p.Q479R,BRCA1:NM_007294:exon10:c.A1577G:p.Q526R,BRCA1:NM_007300:exon10:c.A1577G:p.Q526R	Benign
	17:43093954:T:G	BRCA1	BRCA1:NM_007297:exon9:c.A1436C:p.Q479P,BRCA1:NM_007294:exon10:c.A1577C:p.Q526P,BRCA1:NM_007300:exon10:c.A1577C:p.Q526P	Benign	Conflicting_interpretations_of_pathogenicity
	17:43093954:TG:AA	BRCA1	BRCA1:NM_007297:exon9:c.1435_1436delinsTT:p.Q479L,BRCA1:NM_007294:exon10:c.1576_1577delinsTT:p.Q526L,BRCA1:NM_007300:exon10:c.1576_1577delinsTT:p.Q526L	Benign
	17:43093954:TGA:T	BRCA1	BRCA1:NM_007297:exon9:c.1434_1435del:p.Q479Kfs*4,BRCA1:NM_007294:exon10:c.1575_1576del:p.Q526Kfs*4,BRCA1:NM_007300:exon10:c.1575_1576del:p.Q526Kfs*4	Pathogenic
	17:43093954:TG:CA	BRCA1	BRCA1:NM_007297:exon9:c.1435_1436delinsTG:p.Q479_Y1816del,BRCA1:NM_007294:exon10:c.1576_1577delinsTG:p.Q526_Y1863del,BRCA1:NM_007300:exon10:c.1576_1577delinsTG:p.Q526_Y1884del	Pathogenic
	17:43093954:TG:CT	BRCA1	BRCA1:NM_007297:exon9:c.1435_1436delinsAG:p.Q479R,BRCA1:NM_007294:exon10:c.1576_1577delinsAG:p.Q526R,BRCA1:NM_007300:exon10:c.1576_1577delinsAG:p.Q526R	Benign
	17:43093954:T:TACTTATA	BRCA1	BRCA1:NM_007297:exon9:c.1435_1436insTATAAGT:p.Q479Lfs*2,BRCA1:NM_007294:exon10:c.1576_1577insTATAAGT:p.Q526Lfs*2,BRCA1:NM_007300:exon10:c.1576_1577insTATAAGT:p.Q526Lfs*2	Pathogenic
	17:43093954:T:TC	BRCA1	BRCA1:NM_007297:exon9:c.1435_1436insG:p.Q479Rfs*5,BRCA1:NM_007294:exon10:c.1576_1577insG:p.Q526Rfs*5,BRCA1:NM_007300:exon10:c.1576_1577insG:p.Q526Rfs*5	Pathogenic
	17:43093954:T:TG	BRCA1	BRCA1:NM_007297:exon9:c.1435dupC:p.Q479Pfs*5,BRCA1:NM_007294:exon10:c.1576dupC:p.Q526Pfs*5,BRCA1:NM_007300:exon10:c.1576dupC:p.Q526Pfs*5	Pathogenic
	17:43093955:G:A	BRCA1	BRCA1:NM_007297:exon9:c.C1435T:p.Q479X,BRCA1:NM_007294:exon10:c.C1576T:p.Q526X,BRCA1:NM_007300:exon10:c.C1576T:p.Q526X	Pathogenic	Pathogenic
	17:43093955:GAACTGCCA:G	BRCA1	BRCA1:NM_007297:exon9:c.1427_1434del:p.L476Sfs*5,BRCA1:NM_007294:exon10:c.1568_1575del:p.L523Sfs*5,BRCA1:NM_007300:exon10:c.1568_1575del:p.L523Sfs*5	Pathogenic
	17:43093955:GAA:G	BRCA1	BRCA1:NM_007297:exon9:c.1433_1434del:p.V478Afs*5,BRCA1:NM_007294:exon10:c.1574_1575del:p.V525Afs*5,BRCA1:NM_007300:exon10:c.1574_1575del:p.V525Afs*5	Pathogenic
	17:43093955:G:C	BRCA1	BRCA1:NM_007297:exon9:c.C1435G:p.Q479E,BRCA1:NM_007294:exon10:c.C1576G:p.Q526E,BRCA1:NM_007300:exon10:c.C1576G:p.Q526E	Benign
	17:43093955:G:T	BRCA1	BRCA1:NM_007297:exon9:c.C1435A:p.Q479K,BRCA1:NM_007294:exon10:c.C1576A:p.Q526K,BRCA1:NM_007300:exon10:c.C1576A:p.Q526K	Benign
	17:43093956:AAC:A	BRCA1	BRCA1:NM_007297:exon9:c.1432_1433del:p.V478Sfs*5,BRCA1:NM_007294:exon10:c.1573_1574del:p.V525Sfs*5,BRCA1:NM_007300:exon10:c.1573_1574del:p.V525Sfs*5	Pathogenic
	17:43093956:AA:CC	BRCA1	BRCA1:NM_007297:exon9:c.1433_1434delinsGG:p.V478G,BRCA1:NM_007294:exon10:c.1574_1575delinsGG:p.V525G,BRCA1:NM_007300:exon10:c.1574_1575delinsGG:p.V525G	Benign
	17:43093956:AAC:CAA	BRCA1	BRCA1:NM_007297:exon9:c.1432_1434delinsTTG:p.V478L,BRCA1:NM_007294:exon10:c.1573_1575delinsTTG:p.V525L,BRCA1:NM_007300:exon10:c.1573_1575delinsTTG:p.V525L	Benign
	17:43093956:AAC:CAG	BRCA1	BRCA1:NM_007297:exon9:c.1432_1434delinsCTG:p.V478L,BRCA1:NM_007294:exon10:c.1573_1575delinsCTG:p.V525L,BRCA1:NM_007300:exon10:c.1573_1575delinsCTG:p.V525L	Benign
	17:43093956:AAC:CAT	BRCA1	BRCA1:NM_007297:exon9:c.1432_1434delinsATG:p.V478M,BRCA1:NM_007294:exon10:c.1573_1575delinsATG:p.V525M,BRCA1:NM_007300:exon10:c.1573_1575delinsATG:p.V525M	Benign
	17:43093956:AAC:CTA	BRCA1	BRCA1:NM_007297:exon9:c.1432_1434delinsTAG:p.V478_Y1816del,BRCA1:NM_007294:exon10:c.1573_1575delinsTAG:p.V525_Y1863del,BRCA1:NM_007300:exon10:c.1573_1575delinsTAG:p.V525_Y1884del	Pathogenic
	17:43093956:AA:CG	BRCA1	BRCA1:NM_007297:exon9:c.1433_1434delinsCG:p.V478A,BRCA1:NM_007294:exon10:c.1574_1575delinsCG:p.V525A,BRCA1:NM_007300:exon10:c.1574_1575delinsCG:p.V525A	Benign
	17:43093956:AAC:GAA	BRCA1	BRCA1:NM_007297:exon9:c.1432_1434delinsTTC:p.V478F,BRCA1:NM_007294:exon10:c.1573_1575delinsTTC:p.V525F,BRCA1:NM_007300:exon10:c.1573_1575delinsTTC:p.V525F	Benign
	17:43093956:AAC:GAG	BRCA1	BRCA1:NM_007297:exon9:c.1432_1434delinsCTC:p.V478L,BRCA1:NM_007294:exon10:c.1573_1575delinsCTC:p.V525L,BRCA1:NM_007300:exon10:c.1573_1575delinsCTC:p.V525L	Benign
	17:43093956:AAC:GAT	BRCA1	BRCA1:NM_007297:exon9:c.1432_1434delinsATC:p.V478I,BRCA1:NM_007294:exon10:c.1573_1575delinsATC:p.V525I,BRCA1:NM_007300:exon10:c.1573_1575delinsATC:p.V525I	Benign
	17:43093956:AAC:TAA	BRCA1	BRCA1:NM_007297:exon9:c.1432_1434delinsTTA:p.V478L,BRCA1:NM_007294:exon10:c.1573_1575delinsTTA:p.V525L,BRCA1:NM_007300:exon10:c.1573_1575delinsTTA:p.V525L	Benign
	17:43093956:AAC:TAG	BRCA1	BRCA1:NM_007297:exon9:c.1432_1434delinsCTA:p.V478L,BRCA1:NM_007294:exon10:c.1573_1575delinsCTA:p.V525L,BRCA1:NM_007300:exon10:c.1573_1575delinsCTA:p.V525L	Benign
	17:43093956:AAC:TAT	BRCA1	BRCA1:NM_007297:exon9:c.1432_1434delinsATA:p.V478I,BRCA1:NM_007294:exon10:c.1573_1575delinsATA:p.V525I,BRCA1:NM_007300:exon10:c.1573_1575delinsATA:p.V525I	Benign
	17:43093956:AAC:TCA	BRCA1	BRCA1:NM_007297:exon9:c.1432_1434delinsTGA:p.V478_Y1816del,BRCA1:NM_007294:exon10:c.1573_1575delinsTGA:p.V525_Y1863del,BRCA1:NM_007300:exon10:c.1573_1575delinsTGA:p.V525_Y1884del	Pathogenic
	17:43093956:AAC:TTA	BRCA1	BRCA1:NM_007297:exon9:c.1432_1434delinsTAA:p.V478_Y1816del,BRCA1:NM_007294:exon10:c.1573_1575delinsTAA:p.V525_Y1863del,BRCA1:NM_007300:exon10:c.1573_1575delinsTAA:p.V525_Y1884del	Pathogenic
	17:43093956:AA:GC	BRCA1	BRCA1:NM_007297:exon9:c.1433_1434delinsGC:p.V478G,BRCA1:NM_007294:exon10:c.1574_1575delinsGC:p.V525G,BRCA1:NM_007300:exon10:c.1574_1575delinsGC:p.V525G	Benign
	17:43093956:AA:GG	BRCA1	BRCA1:NM_007297:exon9:c.1433_1434delinsCC:p.V478A,BRCA1:NM_007294:exon10:c.1574_1575delinsCC:p.V525A,BRCA1:NM_007300:exon10:c.1574_1575delinsCC:p.V525A	Benign
	17:43093956:AA:GT	BRCA1	BRCA1:NM_007297:exon9:c.1433_1434delinsAC:p.V478D,BRCA1:NM_007294:exon10:c.1574_1575delinsAC:p.V525D,BRCA1:NM_007300:exon10:c.1574_1575delinsAC:p.V525D	Benign
	17:43093956:AA:TC	BRCA1	BRCA1:NM_007297:exon9:c.1433_1434delinsGA:p.V478G,BRCA1:NM_007294:exon10:c.1574_1575delinsGA:p.V525G,BRCA1:NM_007300:exon10:c.1574_1575delinsGA:p.V525G	Benign
	17:43093956:AA:TG	BRCA1	BRCA1:NM_007297:exon9:c.1433_1434delinsCA:p.V478A,BRCA1:NM_007294:exon10:c.1574_1575delinsCA:p.V525A,BRCA1:NM_007300:exon10:c.1574_1575delinsCA:p.V525A	Benign
	17:43093956:A:ATTT	BRCA1	BRCA1:NM_007297:exon9:c.1433_1434insAAA:p.V478_Q479insN,BRCA1:NM_007294:exon10:c.1574_1575insAAA:p.V525_Q526insN,BRCA1:NM_007300:exon10:c.1574_1575insAAA:p.V525_Q526insN	Benign
	17:43093956:A:C	BRCA1	BRCA1:NM_007297:exon9:c.T1434G:p.V478V,BRCA1:NM_007294:exon10:c.T1575G:p.V525V,BRCA1:NM_007300:exon10:c.T1575G:p.V525V	Benign
	17:43093956:A:T	BRCA1	BRCA1:NM_007297:exon9:c.T1434A:p.V478V,BRCA1:NM_007294:exon10:c.T1575A:p.V525V,BRCA1:NM_007300:exon10:c.T1575A:p.V525V	Benign
	17:43093957:A:ACCTCAAGGTTGCGCAGGAC	BRCA1	BRCA1:NM_007297:exon9:c.1432_1433insGTCCTGCGCAACCTTGAGG:p.V478Gfs*6,BRCA1:NM_007294:exon10:c.1573_1574insGTCCTGCGCAACCTTGAGG:p.V525Gfs*6,BRCA1:NM_007300:exon10:c.1573_1574insGTCCTGCGCAACCTTGAGG:p.V525Gfs*6	Pathogenic
	17:43093957:A:C	BRCA1	BRCA1:NM_007297:exon9:c.T1433G:p.V478G,BRCA1:NM_007294:exon10:c.T1574G:p.V525G,BRCA1:NM_007300:exon10:c.T1574G:p.V525G	Benign
	17:43093957:ACT:A	BRCA1	BRCA1:NM_007297:exon9:c.1431_1432del:p.V478Sfs*5,BRCA1:NM_007294:exon10:c.1572_1573del:p.V525Sfs*5,BRCA1:NM_007300:exon10:c.1572_1573del:p.V525Sfs*5	Pathogenic
	17:43093957:ACTGC:A	BRCA1	BRCA1:NM_007297:exon9:c.1429_1432del:p.A477Ffs*7,BRCA1:NM_007294:exon10:c.1570_1573del:p.A524Ffs*7,BRCA1:NM_007300:exon10:c.1570_1573del:p.A524Ffs*7	Pathogenic
	17:43093957:ACTGCCAAATCTGCTTTCTTGATAAAATCCTCAGGATGAAGGCCTGATGTAGGTCTCCTTTTACGCTTTAATTTATTTGTGAGGGGACGCTCTTGTATTATCTGTGGCTCAGTAACAAATGCTCCTATAATTAGATTTTCAGTTACATGGCTTAAGTTGGGGAGGCTTGCCTTCTTCCGATAGGTTTTCCCAAATATTTTGTCTTCAATATTACTCTCTACTGATTTGGAGTGAACTCTTTCACTTTTACATATTAAAGCCTCATGAGGATCACTGGCCAGTAAGTCTATTTT:A	BRCA1	BRCA1:NM_007297:exon9:c.1141_1432del:p.K381Ffs*7,BRCA1:NM_007294:exon10:c.1282_1573del:p.K428Ffs*7,BRCA1:NM_007300:exon10:c.1282_1573del:p.K428Ffs*7	Pathogenic
	17:43093957:A:G	BRCA1	BRCA1:NM_007297:exon9:c.T1433C:p.V478A,BRCA1:NM_007294:exon10:c.T1574C:p.V525A,BRCA1:NM_007300:exon10:c.T1574C:p.V525A	Benign	Conflicting_interpretations_of_pathogenicity
	17:43093957:A:T	BRCA1	BRCA1:NM_007297:exon9:c.T1433A:p.V478D,BRCA1:NM_007294:exon10:c.T1574A:p.V525D,BRCA1:NM_007300:exon10:c.T1574A:p.V525D	Benign
	17:43093958:C:A	BRCA1	BRCA1:NM_007297:exon9:c.G1432T:p.V478F,BRCA1:NM_007294:exon10:c.G1573T:p.V525F,BRCA1:NM_007300:exon10:c.G1573T:p.V525F	Benign
	17:43093958:C:CT	BRCA1	BRCA1:NM_007297:exon9:c.1431dupA:p.V478Sfs*6,BRCA1:NM_007294:exon10:c.1572dupA:p.V525Sfs*6,BRCA1:NM_007300:exon10:c.1572dupA:p.V525Sfs*6	Pathogenic
	17:43093958:C:G	BRCA1	BRCA1:NM_007297:exon9:c.G1432C:p.V478L,BRCA1:NM_007294:exon10:c.G1573C:p.V525L,BRCA1:NM_007300:exon10:c.G1573C:p.V525L	Benign	Conflicting_interpretations_of_pathogenicity
	17:43093958:C:T	BRCA1	BRCA1:NM_007297:exon9:c.G1432A:p.V478I,BRCA1:NM_007294:exon10:c.G1573A:p.V525I,BRCA1:NM_007300:exon10:c.G1573A:p.V525I	Benign	Conflicting_interpretations_of_pathogenicity
	17:43093958:CTG:C	BRCA1	BRCA1:NM_007297:exon9:c.1430_1431del:p.A477Gfs*6,BRCA1:NM_007294:exon10:c.1571_1572del:p.A524Gfs*6,BRCA1:NM_007300:exon10:c.1571_1572del:p.A524Gfs*6	Pathogenic
	17:43093959:T:A	BRCA1	BRCA1:NM_007297:exon9:c.A1431T:p.A477A,BRCA1:NM_007294:exon10:c.A1572T:p.A524A,BRCA1:NM_007300:exon10:c.A1572T:p.A524A	Benign
	17:43093959:T:G	BRCA1	BRCA1:NM_007297:exon9:c.A1431C:p.A477A,BRCA1:NM_007294:exon10:c.A1572C:p.A524A,BRCA1:NM_007300:exon10:c.A1572C:p.A524A	Benign
	17:43093959:TG:AA	BRCA1	BRCA1:NM_007297:exon9:c.1430_1431delinsTT:p.A477V,BRCA1:NM_007294:exon10:c.1571_1572delinsTT:p.A524V,BRCA1:NM_007300:exon10:c.1571_1572delinsTT:p.A524V	Benign
	17:43093959:TG:AC	BRCA1	BRCA1:NM_007297:exon9:c.1430_1431delinsGT:p.A477G,BRCA1:NM_007294:exon10:c.1571_1572delinsGT:p.A524G,BRCA1:NM_007300:exon10:c.1571_1572delinsGT:p.A524G	Benign
	17:43093959:TG:CA	BRCA1	BRCA1:NM_007297:exon9:c.1430_1431delinsTG:p.A477V,BRCA1:NM_007294:exon10:c.1571_1572delinsTG:p.A524V,BRCA1:NM_007300:exon10:c.1571_1572delinsTG:p.A524V	Benign
	17:43093959:TGC:ACT	BRCA1	BRCA1:NM_007297:exon9:c.1429_1431delinsAGT:p.A477S,BRCA1:NM_007294:exon10:c.1570_1572delinsAGT:p.A524S,BRCA1:NM_007300:exon10:c.1570_1572delinsAGT:p.A524S	Benign
	17:43093959:TGC:AGA	BRCA1	BRCA1:NM_007297:exon9:c.1429_1431delinsTCT:p.A477S,BRCA1:NM_007294:exon10:c.1570_1572delinsTCT:p.A524S,BRCA1:NM_007300:exon10:c.1570_1572delinsTCT:p.A524S	Benign
	17:43093959:TGC:AGG	BRCA1	BRCA1:NM_007297:exon9:c.1429_1431delinsCCT:p.A477P,BRCA1:NM_007294:exon10:c.1570_1572delinsCCT:p.A524P,BRCA1:NM_007300:exon10:c.1570_1572delinsCCT:p.A524P	Benign
	17:43093959:TGC:AGT	BRCA1	BRCA1:NM_007297:exon9:c.1429_1431delinsACT:p.A477T,BRCA1:NM_007294:exon10:c.1570_1572delinsACT:p.A524T,BRCA1:NM_007300:exon10:c.1570_1572delinsACT:p.A524T	Benign
	17:43093959:TG:CC	BRCA1	BRCA1:NM_007297:exon9:c.1430_1431delinsGG:p.A477G,BRCA1:NM_007294:exon10:c.1571_1572delinsGG:p.A524G,BRCA1:NM_007300:exon10:c.1571_1572delinsGG:p.A524G	Benign
	17:43093959:TGCCAAATC:CG	BRCA1	BRCA1:NM_007297:exon9:c.1423_1431delinsCG:p.D475Rfs*8,BRCA1:NM_007294:exon10:c.1564_1572delinsCG:p.D522Rfs*8,BRCA1:NM_007300:exon10:c.1564_1572delinsCG:p.D522Rfs*8	Pathogenic
	17:43093959:TGC:CGA	BRCA1	BRCA1:NM_007297:exon9:c.1429_1431delinsTCG:p.A477S,BRCA1:NM_007294:exon10:c.1570_1572delinsTCG:p.A524S,BRCA1:NM_007300:exon10:c.1570_1572delinsTCG:p.A524S	Benign
	17:43093959:TGC:CGG	BRCA1	BRCA1:NM_007297:exon9:c.1429_1431delinsCCG:p.A477P,BRCA1:NM_007294:exon10:c.1570_1572delinsCCG:p.A524P,BRCA1:NM_007300:exon10:c.1570_1572delinsCCG:p.A524P	Benign
	17:43093959:TGC:CGT	BRCA1	BRCA1:NM_007297:exon9:c.1429_1431delinsACG:p.A477T,BRCA1:NM_007294:exon10:c.1570_1572delinsACG:p.A524T,BRCA1:NM_007300:exon10:c.1570_1572delinsACG:p.A524T	Benign
	17:43093959:TGC:CTA	BRCA1	BRCA1:NM_007297:exon9:c.1429_1431delinsTAG:p.A477_Y1816del,BRCA1:NM_007294:exon10:c.1570_1572delinsTAG:p.A524_Y1863del,BRCA1:NM_007300:exon10:c.1570_1572delinsTAG:p.A524_Y1884del	Pathogenic
	17:43093959:TGC:GCT	BRCA1	BRCA1:NM_007297:exon9:c.1429_1431delinsAGC:p.A477S,BRCA1:NM_007294:exon10:c.1570_1572delinsAGC:p.A524S,BRCA1:NM_007300:exon10:c.1570_1572delinsAGC:p.A524S	Benign
	17:43093959:TGC:GGA	BRCA1	BRCA1:NM_007297:exon9:c.1429_1431delinsTCC:p.A477S,BRCA1:NM_007294:exon10:c.1570_1572delinsTCC:p.A524S,BRCA1:NM_007300:exon10:c.1570_1572delinsTCC:p.A524S	Benign
	17:43093959:TGC:GGG	BRCA1	BRCA1:NM_007297:exon9:c.1429_1431delinsCCC:p.A477P,BRCA1:NM_007294:exon10:c.1570_1572delinsCCC:p.A524P,BRCA1:NM_007300:exon10:c.1570_1572delinsCCC:p.A524P	Benign
	17:43093959:TGC:GGT	BRCA1	BRCA1:NM_007297:exon9:c.1429_1431delinsACC:p.A477T,BRCA1:NM_007294:exon10:c.1570_1572delinsACC:p.A524T,BRCA1:NM_007300:exon10:c.1570_1572delinsACC:p.A524T	Benign
	17:43093959:TG:CT	BRCA1	BRCA1:NM_007297:exon9:c.1430_1431delinsAG:p.A477E,BRCA1:NM_007294:exon10:c.1571_1572delinsAG:p.A524E,BRCA1:NM_007300:exon10:c.1571_1572delinsAG:p.A524E	Benign
	17:43093959:TGC:T	BRCA1	BRCA1:NM_007297:exon9:c.1429_1430del:p.A477Sfs*6,BRCA1:NM_007294:exon10:c.1570_1571del:p.A524Sfs*6,BRCA1:NM_007300:exon10:c.1570_1571del:p.A524Sfs*6	Pathogenic
	17:43093959:TG:GA	BRCA1	BRCA1:NM_007297:exon9:c.1430_1431delinsTC:p.A477V,BRCA1:NM_007294:exon10:c.1571_1572delinsTC:p.A524V,BRCA1:NM_007300:exon10:c.1571_1572delinsTC:p.A524V	Benign
	17:43093959:TG:GC	BRCA1	BRCA1:NM_007297:exon9:c.1430_1431delinsGC:p.A477G,BRCA1:NM_007294:exon10:c.1571_1572delinsGC:p.A524G,BRCA1:NM_007300:exon10:c.1571_1572delinsGC:p.A524G	Benign
	17:43093959:T:TG	BRCA1	BRCA1:NM_007297:exon9:c.1430dupC:p.V478Sfs*6,BRCA1:NM_007294:exon10:c.1571dupC:p.V525Sfs*6,BRCA1:NM_007300:exon10:c.1571dupC:p.V525Sfs*6	Pathogenic
	17:43093960:G:A	BRCA1	BRCA1:NM_007297:exon9:c.C1430T:p.A477V,BRCA1:NM_007294:exon10:c.C1571T:p.A524V,BRCA1:NM_007300:exon10:c.C1571T:p.A524V	Benign	Conflicting_interpretations_of_pathogenicity
	17:43093960:G:C	BRCA1	BRCA1:NM_007297:exon9:c.C1430G:p.A477G,BRCA1:NM_007294:exon10:c.C1571G:p.A524G,BRCA1:NM_007300:exon10:c.C1571G:p.A524G	Benign
	17:43093960:GC:CA	BRCA1	BRCA1:NM_007297:exon9:c.1429_1430delinsTG:p.A477_Y1816del,BRCA1:NM_007294:exon10:c.1570_1571delinsTG:p.A524_Y1863del,BRCA1:NM_007300:exon10:c.1570_1571delinsTG:p.A524_Y1884del	Pathogenic
	17:43093960:GC:TA	BRCA1	BRCA1:NM_007297:exon9:c.1429_1430delinsTA:p.A477_Y1816del,BRCA1:NM_007294:exon10:c.1570_1571delinsTA:p.A524_Y1863del,BRCA1:NM_007300:exon10:c.1570_1571delinsTA:p.A524_Y1884del	Pathogenic
	17:43093960:G:T	BRCA1	BRCA1:NM_007297:exon9:c.C1430A:p.A477E,BRCA1:NM_007294:exon10:c.C1571A:p.A524E,BRCA1:NM_007300:exon10:c.C1571A:p.A524E	Benign
	17:43093961:C:A	BRCA1	BRCA1:NM_007297:exon9:c.G1429T:p.A477S,BRCA1:NM_007294:exon10:c.G1570T:p.A524S,BRCA1:NM_007300:exon10:c.G1570T:p.A524S	Benign
	17:43093961:CCA:C	BRCA1	BRCA1:NM_007297:exon9:c.1427_1428del:p.L476Cfs*7,BRCA1:NM_007294:exon10:c.1568_1569del:p.L523Cfs*7,BRCA1:NM_007300:exon10:c.1568_1569del:p.L523Cfs*7	Pathogenic
	17:43093961:C:G	BRCA1	BRCA1:NM_007297:exon9:c.G1429C:p.A477P,BRCA1:NM_007294:exon10:c.G1570C:p.A524P,BRCA1:NM_007300:exon10:c.G1570C:p.A524P	Benign
	17:43093961:C:T	BRCA1	BRCA1:NM_007297:exon9:c.G1429A:p.A477T,BRCA1:NM_007294:exon10:c.G1570A:p.A524T,BRCA1:NM_007300:exon10:c.G1570A:p.A524T	Benign	Conflicting_interpretations_of_pathogenicity
	17:43093962:C:A	BRCA1	BRCA1:NM_007297:exon9:c.G1428T:p.L476F,BRCA1:NM_007294:exon10:c.G1569T:p.L523F,BRCA1:NM_007300:exon10:c.G1569T:p.L523F	Benign
	17:43093962:CAA:AAC	BRCA1	BRCA1:NM_007297:exon9:c.1426_1428delinsGTT:p.L476V,BRCA1:NM_007294:exon10:c.1567_1569delinsGTT:p.L523V,BRCA1:NM_007300:exon10:c.1567_1569delinsGTT:p.L523V	Benign
	17:43093962:CAA:AAG	BRCA1	BRCA1:NM_007297:exon9:c.1426_1428delinsCTT:p.L476L,BRCA1:NM_007294:exon10:c.1567_1569delinsCTT:p.L523L,BRCA1:NM_007300:exon10:c.1567_1569delinsCTT:p.L523L	Benign
	17:43093962:CAA:ACG	BRCA1	BRCA1:NM_007297:exon9:c.1426_1428delinsCGT:p.L476R,BRCA1:NM_007294:exon10:c.1567_1569delinsCGT:p.L523R,BRCA1:NM_007300:exon10:c.1567_1569delinsCGT:p.L523R	Benign
	17:43093962:CAA:ACT	BRCA1	BRCA1:NM_007297:exon9:c.1426_1428delinsAGT:p.L476S,BRCA1:NM_007294:exon10:c.1567_1569delinsAGT:p.L523S,BRCA1:NM_007300:exon10:c.1567_1569delinsAGT:p.L523S	Benign
	17:43093962:CAA:AGC	BRCA1	BRCA1:NM_007297:exon9:c.1426_1428delinsGCT:p.L476A,BRCA1:NM_007294:exon10:c.1567_1569delinsGCT:p.L523A,BRCA1:NM_007300:exon10:c.1567_1569delinsGCT:p.L523A	Benign
	17:43093962:CAA:AGG	BRCA1	BRCA1:NM_007297:exon9:c.1426_1428delinsCCT:p.L476P,BRCA1:NM_007294:exon10:c.1567_1569delinsCCT:p.L523P,BRCA1:NM_007300:exon10:c.1567_1569delinsCCT:p.L523P	Benign
	17:43093962:CAA:C	BRCA1	BRCA1:NM_007297:exon9:c.1426_1427del:p.L476Gfs*7,BRCA1:NM_007294:exon10:c.1567_1568del:p.L523Gfs*7,BRCA1:NM_007300:exon10:c.1567_1568del:p.L523Gfs*7	Pathogenic
	17:43093962:CA:AG	BRCA1	BRCA1:NM_007297:exon9:c.1427_1428delinsCT:p.L476S,BRCA1:NM_007294:exon10:c.1568_1569delinsCT:p.L523S,BRCA1:NM_007300:exon10:c.1568_1569delinsCT:p.L523S	Benign
	17:43093962:CAA:GAC	BRCA1	BRCA1:NM_007297:exon9:c.1426_1428delinsGTC:p.L476V,BRCA1:NM_007294:exon10:c.1567_1569delinsGTC:p.L523V,BRCA1:NM_007300:exon10:c.1567_1569delinsGTC:p.L523V	Benign
	17:43093962:CAA:GAG	BRCA1	BRCA1:NM_007297:exon9:c.1426_1428delinsCTC:p.L476L,BRCA1:NM_007294:exon10:c.1567_1569delinsCTC:p.L523L,BRCA1:NM_007300:exon10:c.1567_1569delinsCTC:p.L523L	Benign
	17:43093962:CAA:GCG	BRCA1	BRCA1:NM_007297:exon9:c.1426_1428delinsCGC:p.L476R,BRCA1:NM_007294:exon10:c.1567_1569delinsCGC:p.L523R,BRCA1:NM_007300:exon10:c.1567_1569delinsCGC:p.L523R	Benign
	17:43093962:CAA:GCT	BRCA1	BRCA1:NM_007297:exon9:c.1426_1428delinsAGC:p.L476S,BRCA1:NM_007294:exon10:c.1567_1569delinsAGC:p.L523S,BRCA1:NM_007300:exon10:c.1567_1569delinsAGC:p.L523S	Benign
	17:43093962:CAA:GGC	BRCA1	BRCA1:NM_007297:exon9:c.1426_1428delinsGCC:p.L476A,BRCA1:NM_007294:exon10:c.1567_1569delinsGCC:p.L523A,BRCA1:NM_007300:exon10:c.1567_1569delinsGCC:p.L523A	Benign
	17:43093962:CAA:GGG	BRCA1	BRCA1:NM_007297:exon9:c.1426_1428delinsCCC:p.L476P,BRCA1:NM_007294:exon10:c.1567_1569delinsCCC:p.L523P,BRCA1:NM_007300:exon10:c.1567_1569delinsCCC:p.L523P	Benign
	17:43093962:CAA:TAC	BRCA1	BRCA1:NM_007297:exon9:c.1426_1428delinsGTA:p.L476V,BRCA1:NM_007294:exon10:c.1567_1569delinsGTA:p.L523V,BRCA1:NM_007300:exon10:c.1567_1569delinsGTA:p.L523V	Benign
	17:43093962:CAA:TAG	BRCA1	BRCA1:NM_007297:exon9:c.1426_1428delinsCTA:p.L476L,BRCA1:NM_007294:exon10:c.1567_1569delinsCTA:p.L523L,BRCA1:NM_007300:exon10:c.1567_1569delinsCTA:p.L523L	Benign
	17:43093962:CAA:TCG	BRCA1	BRCA1:NM_007297:exon9:c.1426_1428delinsCGA:p.L476R,BRCA1:NM_007294:exon10:c.1567_1569delinsCGA:p.L523R,BRCA1:NM_007300:exon10:c.1567_1569delinsCGA:p.L523R	Benign
	17:43093962:CAA:TCT	BRCA1	BRCA1:NM_007297:exon9:c.1426_1428delinsAGA:p.L476R,BRCA1:NM_007294:exon10:c.1567_1569delinsAGA:p.L523R,BRCA1:NM_007300:exon10:c.1567_1569delinsAGA:p.L523R	Benign
	17:43093962:CAA:TGC	BRCA1	BRCA1:NM_007297:exon9:c.1426_1428delinsGCA:p.L476A,BRCA1:NM_007294:exon10:c.1567_1569delinsGCA:p.L523A,BRCA1:NM_007300:exon10:c.1567_1569delinsGCA:p.L523A	Benign
	17:43093962:CAA:TGG	BRCA1	BRCA1:NM_007297:exon9:c.1426_1428delinsCCA:p.L476P,BRCA1:NM_007294:exon10:c.1567_1569delinsCCA:p.L523P,BRCA1:NM_007300:exon10:c.1567_1569delinsCCA:p.L523P	Benign
	17:43093962:CAA:TTG	BRCA1	BRCA1:NM_007297:exon9:c.1426_1428delinsCAA:p.L476Q,BRCA1:NM_007294:exon10:c.1567_1569delinsCAA:p.L523Q,BRCA1:NM_007300:exon10:c.1567_1569delinsCAA:p.L523Q	Benign
	17:43093962:CA:GG	BRCA1	BRCA1:NM_007297:exon9:c.1427_1428delinsCC:p.L476S,BRCA1:NM_007294:exon10:c.1568_1569delinsCC:p.L523S,BRCA1:NM_007300:exon10:c.1568_1569delinsCC:p.L523S	Benign
	17:43093962:CA:TC	BRCA1	BRCA1:NM_007297:exon9:c.1427_1428delinsGA:p.L476_Y1816del,BRCA1:NM_007294:exon10:c.1568_1569delinsGA:p.L523_Y1863del,BRCA1:NM_007300:exon10:c.1568_1569delinsGA:p.L523_Y1884del	Pathogenic
	17:43093962:CA:TG	BRCA1	BRCA1:NM_007297:exon9:c.1427_1428delinsCA:p.L476S,BRCA1:NM_007294:exon10:c.1568_1569delinsCA:p.L523S,BRCA1:NM_007300:exon10:c.1568_1569delinsCA:p.L523S	Benign
	17:43093962:CA:TT	BRCA1	BRCA1:NM_007297:exon9:c.1427_1428delinsAA:p.L476_Y1816del,BRCA1:NM_007294:exon10:c.1568_1569delinsAA:p.L523_Y1863del,BRCA1:NM_007300:exon10:c.1568_1569delinsAA:p.L523_Y1884del	Pathogenic
	17:43093962:C:CA	BRCA1	BRCA1:NM_007297:exon9:c.1427dupT:p.L476Ffs*8,BRCA1:NM_007294:exon10:c.1568dupT:p.L523Ffs*8,BRCA1:NM_007300:exon10:c.1568dupT:p.L523Ffs*8	Pathogenic
	17:43093962:C:G	BRCA1	BRCA1:NM_007297:exon9:c.G1428C:p.L476F,BRCA1:NM_007294:exon10:c.G1569C:p.L523F,BRCA1:NM_007300:exon10:c.G1569C:p.L523F	Benign
	17:43093963:AA:CG	BRCA1	BRCA1:NM_007297:exon9:c.1426_1427delinsCG:p.L476R,BRCA1:NM_007294:exon10:c.1567_1568delinsCG:p.L523R,BRCA1:NM_007300:exon10:c.1567_1568delinsCG:p.L523R	Benign
	17:43093963:AA:CT	BRCA1	BRCA1:NM_007297:exon9:c.1426_1427delinsAG:p.L476R,BRCA1:NM_007294:exon10:c.1567_1568delinsAG:p.L523R,BRCA1:NM_007300:exon10:c.1567_1568delinsAG:p.L523R	Benign
	17:43093963:AA:GC	BRCA1	BRCA1:NM_007297:exon9:c.1426_1427delinsGC:p.L476A,BRCA1:NM_007294:exon10:c.1567_1568delinsGC:p.L523A,BRCA1:NM_007300:exon10:c.1567_1568delinsGC:p.L523A	Benign
	17:43093963:AA:GG	BRCA1	BRCA1:NM_007297:exon9:c.1426_1427delinsCC:p.L476P,BRCA1:NM_007294:exon10:c.1567_1568delinsCC:p.L523P,BRCA1:NM_007300:exon10:c.1567_1568delinsCC:p.L523P	Benign
	17:43093963:AA:TG	BRCA1	BRCA1:NM_007297:exon9:c.1426_1427delinsCA:p.L476Q,BRCA1:NM_007294:exon10:c.1567_1568delinsCA:p.L523Q,BRCA1:NM_007300:exon10:c.1567_1568delinsCA:p.L523Q	Benign
	17:43093963:A:C	BRCA1	BRCA1:NM_007297:exon9:c.T1427G:p.L476W,BRCA1:NM_007294:exon10:c.T1568G:p.L523W,BRCA1:NM_007300:exon10:c.T1568G:p.L523W	Benign	Conflicting_interpretations_of_pathogenicity
	17:43093963:A:G	BRCA1	BRCA1:NM_007297:exon9:c.T1427C:p.L476S,BRCA1:NM_007294:exon10:c.T1568C:p.L523S,BRCA1:NM_007300:exon10:c.T1568C:p.L523S	Benign
	17:43093963:A:T	BRCA1	BRCA1:NM_007297:exon9:c.T1427A:p.L476X,BRCA1:NM_007294:exon10:c.T1568A:p.L523X,BRCA1:NM_007300:exon10:c.T1568A:p.L523X	Pathogenic	Pathogenic
	17:43093964:A:C	BRCA1	BRCA1:NM_007297:exon9:c.T1426G:p.L476V,BRCA1:NM_007294:exon10:c.T1567G:p.L523V,BRCA1:NM_007300:exon10:c.T1567G:p.L523V	Benign	Conflicting_interpretations_of_pathogenicity
	17:43093964:A:T	BRCA1	BRCA1:NM_007297:exon9:c.T1426A:p.L476M,BRCA1:NM_007294:exon10:c.T1567A:p.L523M,BRCA1:NM_007300:exon10:c.T1567A:p.L523M	Benign
	17:43093965:A:AG	BRCA1	BRCA1:NM_007297:exon9:c.1424_1425insC:p.L476Ffs*8,BRCA1:NM_007294:exon10:c.1565_1566insC:p.L523Ffs*8,BRCA1:NM_007300:exon10:c.1565_1566insC:p.L523Ffs*8	Pathogenic	not_provided
	17:43093965:A:AT	BRCA1	BRCA1:NM_007297:exon9:c.1424dupA:p.D475Efs*9,BRCA1:NM_007294:exon10:c.1565dupA:p.D522Efs*9,BRCA1:NM_007300:exon10:c.1565dupA:p.D522Efs*9	Pathogenic
	17:43093965:A:C	BRCA1	BRCA1:NM_007297:exon9:c.T1425G:p.D475E,BRCA1:NM_007294:exon10:c.T1566G:p.D522E,BRCA1:NM_007300:exon10:c.T1566G:p.D522E	Benign	Conflicting_interpretations_of_pathogenicity
	17:43093965:A:G	BRCA1	BRCA1:NM_007297:exon9:c.T1425C:p.D475D,BRCA1:NM_007294:exon10:c.T1566C:p.D522D,BRCA1:NM_007300:exon10:c.T1566C:p.D522D	Benign
	17:43093965:A:T	BRCA1	BRCA1:NM_007297:exon9:c.T1425A:p.D475E,BRCA1:NM_007294:exon10:c.T1566A:p.D522E,BRCA1:NM_007300:exon10:c.T1566A:p.D522E	Benign
	17:43093965:AT:CA	BRCA1	BRCA1:NM_007297:exon9:c.1424_1425delinsTG:p.D475V,BRCA1:NM_007294:exon10:c.1565_1566delinsTG:p.D522V,BRCA1:NM_007300:exon10:c.1565_1566delinsTG:p.D522V	Benign
	17:43093965:ATC:A	BRCA1	BRCA1:NM_007297:exon9:c.1423_1424del:p.D475Ffs*8,BRCA1:NM_007294:exon10:c.1564_1565del:p.D522Ffs*8,BRCA1:NM_007300:exon10:c.1564_1565del:p.D522Ffs*8	Pathogenic
	17:43093965:AT:CC	BRCA1	BRCA1:NM_007297:exon9:c.1424_1425delinsGG:p.D475G,BRCA1:NM_007294:exon10:c.1565_1566delinsGG:p.D522G,BRCA1:NM_007300:exon10:c.1565_1566delinsGG:p.D522G	Benign
	17:43093965:ATC:CTA	BRCA1	BRCA1:NM_007297:exon9:c.1423_1425delinsTAG:p.D475_Y1816del,BRCA1:NM_007294:exon10:c.1564_1566delinsTAG:p.D522_Y1863del,BRCA1:NM_007300:exon10:c.1564_1566delinsTAG:p.D522_Y1884del	Pathogenic
	17:43093965:AT:CG	BRCA1	BRCA1:NM_007297:exon9:c.1424_1425delinsCG:p.D475A,BRCA1:NM_007294:exon10:c.1565_1566delinsCG:p.D522A,BRCA1:NM_007300:exon10:c.1565_1566delinsCG:p.D522A	Benign
	17:43093965:ATC:GTA	BRCA1	BRCA1:NM_007297:exon9:c.1423_1425delinsTAC:p.D475Y,BRCA1:NM_007294:exon10:c.1564_1566delinsTAC:p.D522Y,BRCA1:NM_007300:exon10:c.1564_1566delinsTAC:p.D522Y	Benign
	17:43093965:ATC:GTG	BRCA1	BRCA1:NM_007297:exon9:c.1423_1425delinsCAC:p.D475H,BRCA1:NM_007294:exon10:c.1564_1566delinsCAC:p.D522H,BRCA1:NM_007300:exon10:c.1564_1566delinsCAC:p.D522H	Benign
	17:43093965:ATC:GTT	BRCA1	BRCA1:NM_007297:exon9:c.1423_1425delinsAAC:p.D475N,BRCA1:NM_007294:exon10:c.1564_1566delinsAAC:p.D522N,BRCA1:NM_007300:exon10:c.1564_1566delinsAAC:p.D522N	Benign
	17:43093965:ATC:TCA	BRCA1	BRCA1:NM_007297:exon9:c.1423_1425delinsTGA:p.D475_Y1816del,BRCA1:NM_007294:exon10:c.1564_1566delinsTGA:p.D522_Y1863del,BRCA1:NM_007300:exon10:c.1564_1566delinsTGA:p.D522_Y1884del	Pathogenic
	17:43093965:ATCTGCTTTCTTGATAAAATCCTCAGGATGAAGGCCTGATGTAGGTC:CTT	BRCA1	BRCA1:NM_007297:exon9:c.1379_1425delinsAAG:p.R460Kfs*9,BRCA1:NM_007294:exon10:c.1520_1566delinsAAG:p.R507Kfs*9,BRCA1:NM_007300:exon10:c.1520_1566delinsAAG:p.R507Kfs*9	Pathogenic
	17:43093965:ATC:TTA	BRCA1	BRCA1:NM_007297:exon9:c.1423_1425delinsTAA:p.D475_Y1816del,BRCA1:NM_007294:exon10:c.1564_1566delinsTAA:p.D522_Y1863del,BRCA1:NM_007300:exon10:c.1564_1566delinsTAA:p.D522_Y1884del	Pathogenic
	17:43093965:AT:GA	BRCA1	BRCA1:NM_007297:exon9:c.1424_1425delinsTC:p.D475V,BRCA1:NM_007294:exon10:c.1565_1566delinsTC:p.D522V,BRCA1:NM_007300:exon10:c.1565_1566delinsTC:p.D522V	Benign
	17:43093965:AT:GC	BRCA1	BRCA1:NM_007297:exon9:c.1424_1425delinsGC:p.D475G,BRCA1:NM_007294:exon10:c.1565_1566delinsGC:p.D522G,BRCA1:NM_007300:exon10:c.1565_1566delinsGC:p.D522G	Benign
	17:43093965:AT:GG	BRCA1	BRCA1:NM_007297:exon9:c.1424_1425delinsCC:p.D475A,BRCA1:NM_007294:exon10:c.1565_1566delinsCC:p.D522A,BRCA1:NM_007300:exon10:c.1565_1566delinsCC:p.D522A	Benign
	17:43093965:AT:TA	BRCA1	BRCA1:NM_007297:exon9:c.1424_1425delinsTA:p.D475V,BRCA1:NM_007294:exon10:c.1565_1566delinsTA:p.D522V,BRCA1:NM_007300:exon10:c.1565_1566delinsTA:p.D522V	Benign
	17:43093965:AT:TC	BRCA1	BRCA1:NM_007297:exon9:c.1424_1425delinsGA:p.D475G,BRCA1:NM_007294:exon10:c.1565_1566delinsGA:p.D522G,BRCA1:NM_007300:exon10:c.1565_1566delinsGA:p.D522G	Benign
	17:43093965:AT:TG	BRCA1	BRCA1:NM_007297:exon9:c.1424_1425delinsCA:p.D475A,BRCA1:NM_007294:exon10:c.1565_1566delinsCA:p.D522A,BRCA1:NM_007300:exon10:c.1565_1566delinsCA:p.D522A	Benign
	17:43093966:T:A	BRCA1	BRCA1:NM_007297:exon9:c.A1424T:p.D475V,BRCA1:NM_007294:exon10:c.A1565T:p.D522V,BRCA1:NM_007300:exon10:c.A1565T:p.D522V	Benign
	17:43093966:T:C	BRCA1	BRCA1:NM_007297:exon9:c.A1424G:p.D475G,BRCA1:NM_007294:exon10:c.A1565G:p.D522G,BRCA1:NM_007300:exon10:c.A1565G:p.D522G	Benign
	17:43093966:TCTGCTTTCTTGATA:T	BRCA1	BRCA1:NM_007297:exon9:c.1410_1423del:p.F470Lfs*9,BRCA1:NM_007294:exon10:c.1551_1564del:p.F517Lfs*9,BRCA1:NM_007300:exon10:c.1551_1564del:p.F517Lfs*9	Pathogenic
	17:43093966:T:G	BRCA1	BRCA1:NM_007297:exon9:c.A1424C:p.D475A,BRCA1:NM_007294:exon10:c.A1565C:p.D522A,BRCA1:NM_007300:exon10:c.A1565C:p.D522A	Benign
	17:43093966:T:TC	BRCA1	BRCA1:NM_007297:exon9:c.1423dupG:p.D475Gfs*9,BRCA1:NM_007294:exon10:c.1564dupG:p.D522Gfs*9,BRCA1:NM_007300:exon10:c.1564dupG:p.D522Gfs*9	Pathogenic
	17:43093967:C:A	BRCA1	BRCA1:NM_007297:exon9:c.G1423T:p.D475Y,BRCA1:NM_007294:exon10:c.G1564T:p.D522Y,BRCA1:NM_007300:exon10:c.G1564T:p.D522Y	Pathogenic
	17:43093967:C:CT	BRCA1	BRCA1:NM_007297:exon9:c.1422dupA:p.D475Rfs*9,BRCA1:NM_007294:exon10:c.1563dupA:p.D522Rfs*9,BRCA1:NM_007300:exon10:c.1563dupA:p.D522Rfs*9	Pathogenic
	17:43093967:C:G	BRCA1	BRCA1:NM_007297:exon9:c.G1423C:p.D475H,BRCA1:NM_007294:exon10:c.G1564C:p.D522H,BRCA1:NM_007300:exon10:c.G1564C:p.D522H	Benign
	17:43093967:CTG:C	BRCA1	BRCA1:NM_007297:exon9:c.1421_1422del:p.A474Gfs*9,BRCA1:NM_007294:exon10:c.1562_1563del:p.A521Gfs*9,BRCA1:NM_007300:exon10:c.1562_1563del:p.A521Gfs*9	Pathogenic
	17:43093967:CTGCT:C	BRCA1	BRCA1:NM_007297:exon9:c.1419_1422del:p.A474Ifs*10,BRCA1:NM_007294:exon10:c.1560_1563del:p.A521Ifs*10,BRCA1:NM_007300:exon10:c.1560_1563del:p.A521Ifs*10	Pathogenic
	17:43093967:CTGCTT:C	BRCA1	BRCA1:NM_007297:exon9:c.1418_1422del:p.K473Rfs*9,BRCA1:NM_007294:exon10:c.1559_1563del:p.K520Rfs*9,BRCA1:NM_007300:exon10:c.1559_1563del:p.K520Rfs*9	Pathogenic
	17:43093967:CTGC:TTTA	BRCA1	BRCA1:NM_007297:exon9:c.1420_1423delinsTAAA:p.A474_Y1816del,BRCA1:NM_007294:exon10:c.1561_1564delinsTAAA:p.A521_Y1863del,BRCA1:NM_007300:exon10:c.1561_1564delinsTAAA:p.A521_Y1884del	Pathogenic	Pathogenic
	17:43093968:T:A	BRCA1	BRCA1:NM_007297:exon9:c.A1422T:p.A474A,BRCA1:NM_007294:exon10:c.A1563T:p.A521A,BRCA1:NM_007300:exon10:c.A1563T:p.A521A	Benign
	17:43093968:T:G	BRCA1	BRCA1:NM_007297:exon9:c.A1422C:p.A474A,BRCA1:NM_007294:exon10:c.A1563C:p.A521A,BRCA1:NM_007300:exon10:c.A1563C:p.A521A	Benign
	17:43093968:TG:AA	BRCA1	BRCA1:NM_007297:exon9:c.1421_1422delinsTT:p.A474V,BRCA1:NM_007294:exon10:c.1562_1563delinsTT:p.A521V,BRCA1:NM_007300:exon10:c.1562_1563delinsTT:p.A521V	Benign
	17:43093968:TG:AC	BRCA1	BRCA1:NM_007297:exon9:c.1421_1422delinsGT:p.A474G,BRCA1:NM_007294:exon10:c.1562_1563delinsGT:p.A521G,BRCA1:NM_007300:exon10:c.1562_1563delinsGT:p.A521G	Benign
	17:43093968:TG:CA	BRCA1	BRCA1:NM_007297:exon9:c.1421_1422delinsTG:p.A474V,BRCA1:NM_007294:exon10:c.1562_1563delinsTG:p.A521V,BRCA1:NM_007300:exon10:c.1562_1563delinsTG:p.A521V	Benign
	17:43093968:TGC:ACT	BRCA1	BRCA1:NM_007297:exon9:c.1420_1422delinsAGT:p.A474S,BRCA1:NM_007294:exon10:c.1561_1563delinsAGT:p.A521S,BRCA1:NM_007300:exon10:c.1561_1563delinsAGT:p.A521S	Benign
	17:43093968:TGC:AGA	BRCA1	BRCA1:NM_007297:exon9:c.1420_1422delinsTCT:p.A474S,BRCA1:NM_007294:exon10:c.1561_1563delinsTCT:p.A521S,BRCA1:NM_007300:exon10:c.1561_1563delinsTCT:p.A521S	Benign
	17:43093968:TGC:AGG	BRCA1	BRCA1:NM_007297:exon9:c.1420_1422delinsCCT:p.A474P,BRCA1:NM_007294:exon10:c.1561_1563delinsCCT:p.A521P,BRCA1:NM_007300:exon10:c.1561_1563delinsCCT:p.A521P	Benign
	17:43093968:TGC:AGT	BRCA1	BRCA1:NM_007297:exon9:c.1420_1422delinsACT:p.A474T,BRCA1:NM_007294:exon10:c.1561_1563delinsACT:p.A521T,BRCA1:NM_007300:exon10:c.1561_1563delinsACT:p.A521T	Benign
	17:43093968:TG:CC	BRCA1	BRCA1:NM_007297:exon9:c.1421_1422delinsGG:p.A474G,BRCA1:NM_007294:exon10:c.1562_1563delinsGG:p.A521G,BRCA1:NM_007300:exon10:c.1562_1563delinsGG:p.A521G	Benign
	17:43093968:TGC:CGA	BRCA1	BRCA1:NM_007297:exon9:c.1420_1422delinsTCG:p.A474S,BRCA1:NM_007294:exon10:c.1561_1563delinsTCG:p.A521S,BRCA1:NM_007300:exon10:c.1561_1563delinsTCG:p.A521S	Benign
	17:43093968:TGC:CGG	BRCA1	BRCA1:NM_007297:exon9:c.1420_1422delinsCCG:p.A474P,BRCA1:NM_007294:exon10:c.1561_1563delinsCCG:p.A521P,BRCA1:NM_007300:exon10:c.1561_1563delinsCCG:p.A521P	Benign
	17:43093968:TGC:CGT	BRCA1	BRCA1:NM_007297:exon9:c.1420_1422delinsACG:p.A474T,BRCA1:NM_007294:exon10:c.1561_1563delinsACG:p.A521T,BRCA1:NM_007300:exon10:c.1561_1563delinsACG:p.A521T	Benign
	17:43093968:TGC:CTA	BRCA1	BRCA1:NM_007297:exon9:c.1420_1422delinsTAG:p.A474_Y1816del,BRCA1:NM_007294:exon10:c.1561_1563delinsTAG:p.A521_Y1863del,BRCA1:NM_007300:exon10:c.1561_1563delinsTAG:p.A521_Y1884del	Pathogenic
	17:43093968:TGC:GCT	BRCA1	BRCA1:NM_007297:exon9:c.1420_1422delinsAGC:p.A474S,BRCA1:NM_007294:exon10:c.1561_1563delinsAGC:p.A521S,BRCA1:NM_007300:exon10:c.1561_1563delinsAGC:p.A521S	Benign
	17:43093968:TGC:GGA	BRCA1	BRCA1:NM_007297:exon9:c.1420_1422delinsTCC:p.A474S,BRCA1:NM_007294:exon10:c.1561_1563delinsTCC:p.A521S,BRCA1:NM_007300:exon10:c.1561_1563delinsTCC:p.A521S	Benign
	17:43093968:TGC:GGG	BRCA1	BRCA1:NM_007297:exon9:c.1420_1422delinsCCC:p.A474P,BRCA1:NM_007294:exon10:c.1561_1563delinsCCC:p.A521P,BRCA1:NM_007300:exon10:c.1561_1563delinsCCC:p.A521P	Benign
	17:43093968:TGC:GGT	BRCA1	BRCA1:NM_007297:exon9:c.1420_1422delinsACC:p.A474T,BRCA1:NM_007294:exon10:c.1561_1563delinsACC:p.A521T,BRCA1:NM_007300:exon10:c.1561_1563delinsACC:p.A521T	Benign
	17:43093968:TG:CT	BRCA1	BRCA1:NM_007297:exon9:c.1421_1422delinsAG:p.A474E,BRCA1:NM_007294:exon10:c.1562_1563delinsAG:p.A521E,BRCA1:NM_007300:exon10:c.1562_1563delinsAG:p.A521E	Benign
	17:43093968:TGC:T	BRCA1	BRCA1:NM_007297:exon9:c.1420_1421del:p.A474Rfs*9,BRCA1:NM_007294:exon10:c.1561_1562del:p.A521Rfs*9,BRCA1:NM_007300:exon10:c.1561_1562del:p.A521Rfs*9	Pathogenic
	17:43093968:TG:GA	BRCA1	BRCA1:NM_007297:exon9:c.1421_1422delinsTC:p.A474V,BRCA1:NM_007294:exon10:c.1562_1563delinsTC:p.A521V,BRCA1:NM_007300:exon10:c.1562_1563delinsTC:p.A521V	Benign
	17:43093968:TG:GC	BRCA1	BRCA1:NM_007297:exon9:c.1421_1422delinsGC:p.A474G,BRCA1:NM_007294:exon10:c.1562_1563delinsGC:p.A521G,BRCA1:NM_007300:exon10:c.1562_1563delinsGC:p.A521G	Benign
	17:43093968:T:TG	BRCA1	BRCA1:NM_007297:exon9:c.1421dupC:p.D475Rfs*9,BRCA1:NM_007294:exon10:c.1562dupC:p.D522Rfs*9,BRCA1:NM_007300:exon10:c.1562dupC:p.D522Rfs*9	Pathogenic
	17:43093969:G:A	BRCA1	BRCA1:NM_007297:exon9:c.C1421T:p.A474V,BRCA1:NM_007294:exon10:c.C1562T:p.A521V,BRCA1:NM_007300:exon10:c.C1562T:p.A521V	Benign	Conflicting_interpretations_of_pathogenicity
	17:43093969:G:C	BRCA1	BRCA1:NM_007297:exon9:c.C1421G:p.A474G,BRCA1:NM_007294:exon10:c.C1562G:p.A521G,BRCA1:NM_007300:exon10:c.C1562G:p.A521G	Benign	Conflicting_interpretations_of_pathogenicity
	17:43093969:GC:CA	BRCA1	BRCA1:NM_007297:exon9:c.1420_1421delinsTG:p.A474_Y1816del,BRCA1:NM_007294:exon10:c.1561_1562delinsTG:p.A521_Y1863del,BRCA1:NM_007300:exon10:c.1561_1562delinsTG:p.A521_Y1884del	Pathogenic
	17:43093969:GC:TA	BRCA1	BRCA1:NM_007297:exon9:c.1420_1421delinsTA:p.A474_Y1816del,BRCA1:NM_007294:exon10:c.1561_1562delinsTA:p.A521_Y1863del,BRCA1:NM_007300:exon10:c.1561_1562delinsTA:p.A521_Y1884del	Pathogenic	Pathogenic
	17:43093969:GCT:G	BRCA1	BRCA1:NM_007297:exon9:c.1419_1420del:p.K473Nfs*10,BRCA1:NM_007294:exon10:c.1560_1561del:p.K520Nfs*10,BRCA1:NM_007300:exon10:c.1560_1561del:p.K520Nfs*10	Pathogenic
	17:43093969:GCTTTCTT:G	BRCA1	BRCA1:NM_007297:exon9:c.1414_1420del:p.K472Qfs*11,BRCA1:NM_007294:exon10:c.1555_1561del:p.K519Qfs*11,BRCA1:NM_007300:exon10:c.1555_1561del:p.K519Qfs*11	Pathogenic
	17:43093969:G:T	BRCA1	BRCA1:NM_007297:exon9:c.C1421A:p.A474E,BRCA1:NM_007294:exon10:c.C1562A:p.A521E,BRCA1:NM_007300:exon10:c.C1562A:p.A521E	Benign
	17:43093970:C:A	BRCA1	BRCA1:NM_007297:exon9:c.G1420T:p.A474S,BRCA1:NM_007294:exon10:c.G1561T:p.A521S,BRCA1:NM_007300:exon10:c.G1561T:p.A521S	Benign
	17:43093970:C:CT	BRCA1	BRCA1:NM_007297:exon9:c.1419dupA:p.A474Sfs*10,BRCA1:NM_007294:exon10:c.1560dupA:p.A521Sfs*10,BRCA1:NM_007300:exon10:c.1560dupA:p.A521Sfs*10	Pathogenic
	17:43093970:C:T	BRCA1	BRCA1:NM_007297:exon9:c.G1420A:p.A474T,BRCA1:NM_007294:exon10:c.G1561A:p.A521T,BRCA1:NM_007300:exon10:c.G1561A:p.A521T	Benign	Conflicting_interpretations_of_pathogenicity
	17:43093970:CTTT:C	BRCA1	BRCA1:NM_007297:exon9:c.1417_1419del:p.K473del,BRCA1:NM_007294:exon10:c.1558_1560del:p.K520del,BRCA1:NM_007300:exon10:c.1558_1560del:p.K520del	Pathogenic
	17:43093971:T:A	BRCA1	BRCA1:NM_007297:exon9:c.A1419T:p.K473N,BRCA1:NM_007294:exon10:c.A1560T:p.K520N,BRCA1:NM_007300:exon10:c.A1560T:p.K520N	Benign
	17:43093971:T:C	BRCA1	BRCA1:NM_007297:exon9:c.A1419G:p.K473K,BRCA1:NM_007294:exon10:c.A1560G:p.K520K,BRCA1:NM_007300:exon10:c.A1560G:p.K520K	Benign	Conflicting_interpretations_of_pathogenicity
	17:43093971:T:G	BRCA1	BRCA1:NM_007297:exon9:c.A1419C:p.K473N,BRCA1:NM_007294:exon10:c.A1560C:p.K520N,BRCA1:NM_007300:exon10:c.A1560C:p.K520N	Benign
	17:43093971:TT:AA	BRCA1	BRCA1:NM_007297:exon9:c.1418_1419delinsTT:p.K473I,BRCA1:NM_007294:exon10:c.1559_1560delinsTT:p.K520I,BRCA1:NM_007300:exon10:c.1559_1560delinsTT:p.K520I	Benign
	17:43093971:TT:AG	BRCA1	BRCA1:NM_007297:exon9:c.1418_1419delinsCT:p.K473T,BRCA1:NM_007294:exon10:c.1559_1560delinsCT:p.K520T,BRCA1:NM_007300:exon10:c.1559_1560delinsCT:p.K520T	Benign
	17:43093971:TT:CC	BRCA1	BRCA1:NM_007297:exon9:c.1418_1419delinsGG:p.K473R,BRCA1:NM_007294:exon10:c.1559_1560delinsGG:p.K520R,BRCA1:NM_007300:exon10:c.1559_1560delinsGG:p.K520R	Benign
	17:43093971:TT:CG	BRCA1	BRCA1:NM_007297:exon9:c.1418_1419delinsCG:p.K473T,BRCA1:NM_007294:exon10:c.1559_1560delinsCG:p.K520T,BRCA1:NM_007300:exon10:c.1559_1560delinsCG:p.K520T	Benign
	17:43093971:T:TCTAA	BRCA1	BRCA1:NM_007297:exon9:c.1418_1419insTTAG:p.K473Nfs*2,BRCA1:NM_007294:exon10:c.1559_1560insTTAG:p.K520Nfs*2,BRCA1:NM_007300:exon10:c.1559_1560insTTAG:p.K520Nfs*2	Pathogenic
	17:43093971:TT:GA	BRCA1	BRCA1:NM_007297:exon9:c.1418_1419delinsTC:p.K473I,BRCA1:NM_007294:exon10:c.1559_1560delinsTC:p.K520I,BRCA1:NM_007300:exon10:c.1559_1560delinsTC:p.K520I	Benign
	17:43093971:TT:GG	BRCA1	BRCA1:NM_007297:exon9:c.1418_1419delinsCC:p.K473T,BRCA1:NM_007294:exon10:c.1559_1560delinsCC:p.K520T,BRCA1:NM_007300:exon10:c.1559_1560delinsCC:p.K520T	Benign
	17:43093971:TTT:ACC	BRCA1	BRCA1:NM_007297:exon9:c.1417_1419delinsGGT:p.K473G,BRCA1:NM_007294:exon10:c.1558_1560delinsGGT:p.K520G,BRCA1:NM_007300:exon10:c.1558_1560delinsGGT:p.K520G	Benign
	17:43093971:TTT:ACG	BRCA1	BRCA1:NM_007297:exon9:c.1417_1419delinsCGT:p.K473R,BRCA1:NM_007294:exon10:c.1558_1560delinsCGT:p.K520R,BRCA1:NM_007300:exon10:c.1558_1560delinsCGT:p.K520R	Benign
	17:43093971:TTT:CCC	BRCA1	BRCA1:NM_007297:exon9:c.1417_1419delinsGGG:p.K473G,BRCA1:NM_007294:exon10:c.1558_1560delinsGGG:p.K520G,BRCA1:NM_007300:exon10:c.1558_1560delinsGGG:p.K520G	Benign
	17:43093971:TTT:CCG	BRCA1	BRCA1:NM_007297:exon9:c.1417_1419delinsCGG:p.K473R,BRCA1:NM_007294:exon10:c.1558_1560delinsCGG:p.K520R,BRCA1:NM_007300:exon10:c.1558_1560delinsCGG:p.K520R	Benign
	17:43093971:TTT:CTA	BRCA1	BRCA1:NM_007297:exon9:c.1417_1419delinsTAG:p.K473_Y1816del,BRCA1:NM_007294:exon10:c.1558_1560delinsTAG:p.K520_Y1863del,BRCA1:NM_007300:exon10:c.1558_1560delinsTAG:p.K520_Y1884del	Pathogenic
	17:43093971:TTT:CTC	BRCA1	BRCA1:NM_007297:exon9:c.1417_1419delinsGAG:p.K473E,BRCA1:NM_007294:exon10:c.1558_1560delinsGAG:p.K520E,BRCA1:NM_007300:exon10:c.1558_1560delinsGAG:p.K520E	Benign
	17:43093971:TTT:CTG	BRCA1	BRCA1:NM_007297:exon9:c.1417_1419delinsCAG:p.K473Q,BRCA1:NM_007294:exon10:c.1558_1560delinsCAG:p.K520Q,BRCA1:NM_007300:exon10:c.1558_1560delinsCAG:p.K520Q	Benign
	17:43093971:TTT:GCC	BRCA1	BRCA1:NM_007297:exon9:c.1417_1419delinsGGC:p.K473G,BRCA1:NM_007294:exon10:c.1558_1560delinsGGC:p.K520G,BRCA1:NM_007300:exon10:c.1558_1560delinsGGC:p.K520G	Benign
	17:43093971:TTT:GCG	BRCA1	BRCA1:NM_007297:exon9:c.1417_1419delinsCGC:p.K473R,BRCA1:NM_007294:exon10:c.1558_1560delinsCGC:p.K520R,BRCA1:NM_007300:exon10:c.1558_1560delinsCGC:p.K520R	Benign
	17:43093972:T:A	BRCA1	BRCA1:NM_007297:exon9:c.A1418T:p.K473I,BRCA1:NM_007294:exon10:c.A1559T:p.K520I,BRCA1:NM_007300:exon10:c.A1559T:p.K520I	Benign
	17:43093972:T:C	BRCA1	BRCA1:NM_007297:exon9:c.A1418G:p.K473R,BRCA1:NM_007294:exon10:c.A1559G:p.K520R,BRCA1:NM_007300:exon10:c.A1559G:p.K520R	Benign
	17:43093972:T:G	BRCA1	BRCA1:NM_007297:exon9:c.A1418C:p.K473T,BRCA1:NM_007294:exon10:c.A1559C:p.K520T,BRCA1:NM_007300:exon10:c.A1559C:p.K520T	Benign
	17:43093972:TT:CA	BRCA1	BRCA1:NM_007297:exon9:c.1417_1418delinsTG:p.K473_Y1816del,BRCA1:NM_007294:exon10:c.1558_1559delinsTG:p.K520_Y1863del,BRCA1:NM_007300:exon10:c.1558_1559delinsTG:p.K520_Y1884del	Pathogenic
	17:43093972:TT:CC	BRCA1	BRCA1:NM_007297:exon9:c.1417_1418delinsGG:p.K473G,BRCA1:NM_007294:exon10:c.1558_1559delinsGG:p.K520G,BRCA1:NM_007300:exon10:c.1558_1559delinsGG:p.K520G	Benign
	17:43093972:TT:CG	BRCA1	BRCA1:NM_007297:exon9:c.1417_1418delinsCG:p.K473R,BRCA1:NM_007294:exon10:c.1558_1559delinsCG:p.K520R,BRCA1:NM_007300:exon10:c.1558_1559delinsCG:p.K520R	Benign
	17:43093972:TTC:T	BRCA1	BRCA1:NM_007297:exon9:c.1416_1417del:p.K473Sfs*10,BRCA1:NM_007294:exon10:c.1557_1558del:p.K520Sfs*10,BRCA1:NM_007300:exon10:c.1557_1558del:p.K520Sfs*10	Pathogenic
	17:43093972:T:TTTCA	BRCA1	BRCA1:NM_007297:exon9:c.1417_1418insTGAA:p.K473Mfs*12,BRCA1:NM_007294:exon10:c.1558_1559insTGAA:p.K520Mfs*12,BRCA1:NM_007300:exon10:c.1558_1559insTGAA:p.K520Mfs*12	Pathogenic
	17:43093973:T:A	BRCA1	BRCA1:NM_007297:exon9:c.A1417T:p.K473X,BRCA1:NM_007294:exon10:c.A1558T:p.K520X,BRCA1:NM_007300:exon10:c.A1558T:p.K520X	Pathogenic
	17:43093973:T:C	BRCA1	BRCA1:NM_007297:exon9:c.A1417G:p.K473E,BRCA1:NM_007294:exon10:c.A1558G:p.K520E,BRCA1:NM_007300:exon10:c.A1558G:p.K520E	Benign
	17:43093973:T:G	BRCA1	BRCA1:NM_007297:exon9:c.A1417C:p.K473Q,BRCA1:NM_007294:exon10:c.A1558C:p.K520Q,BRCA1:NM_007300:exon10:c.A1558C:p.K520Q	Benign	Conflicting_interpretations_of_pathogenicity
	17:43093973:T:TC	BRCA1	BRCA1:NM_007297:exon9:c.1416dupG:p.K473Efs*11,BRCA1:NM_007294:exon10:c.1557dupG:p.K520Efs*11,BRCA1:NM_007300:exon10:c.1557dupG:p.K520Efs*11	Pathogenic
	17:43093974:C:A	BRCA1	BRCA1:NM_007297:exon9:c.G1416T:p.K472N,BRCA1:NM_007294:exon10:c.G1557T:p.K519N,BRCA1:NM_007300:exon10:c.G1557T:p.K519N	Benign
	17:43093974:C:CT	BRCA1	BRCA1:NM_007297:exon9:c.1415dupA:p.K473Efs*11,BRCA1:NM_007294:exon10:c.1556dupA:p.K520Efs*11,BRCA1:NM_007300:exon10:c.1556dupA:p.K520Efs*11	Pathogenic
	17:43093974:C:G	BRCA1	BRCA1:NM_007297:exon9:c.G1416C:p.K472N,BRCA1:NM_007294:exon10:c.G1557C:p.K519N,BRCA1:NM_007300:exon10:c.G1557C:p.K519N	Benign	Conflicting_interpretations_of_pathogenicity
	17:43093974:C:T	BRCA1	BRCA1:NM_007297:exon9:c.G1416A:p.K472K,BRCA1:NM_007294:exon10:c.G1557A:p.K519K,BRCA1:NM_007300:exon10:c.G1557A:p.K519K	Benign
	17:43093974:CT:AA	BRCA1	BRCA1:NM_007297:exon9:c.1415_1416delinsTT:p.K472I,BRCA1:NM_007294:exon10:c.1556_1557delinsTT:p.K519I,BRCA1:NM_007300:exon10:c.1556_1557delinsTT:p.K519I	Benign
	17:43093974:CT:AG	BRCA1	BRCA1:NM_007297:exon9:c.1415_1416delinsCT:p.K472T,BRCA1:NM_007294:exon10:c.1556_1557delinsCT:p.K519T,BRCA1:NM_007300:exon10:c.1556_1557delinsCT:p.K519T	Benign
	17:43093974:CT:GA	BRCA1	BRCA1:NM_007297:exon9:c.1415_1416delinsTC:p.K472I,BRCA1:NM_007294:exon10:c.1556_1557delinsTC:p.K519I,BRCA1:NM_007300:exon10:c.1556_1557delinsTC:p.K519I	Benign
	17:43093974:CT:GG	BRCA1	BRCA1:NM_007297:exon9:c.1415_1416delinsCC:p.K472T,BRCA1:NM_007294:exon10:c.1556_1557delinsCC:p.K519T,BRCA1:NM_007300:exon10:c.1556_1557delinsCC:p.K519T	Benign
	17:43093974:CT:TA	BRCA1	BRCA1:NM_007297:exon9:c.1415_1416delinsTA:p.K472I,BRCA1:NM_007294:exon10:c.1556_1557delinsTA:p.K519I,BRCA1:NM_007300:exon10:c.1556_1557delinsTA:p.K519I	Benign
	17:43093974:CTT:ACC	BRCA1	BRCA1:NM_007297:exon9:c.1414_1416delinsGGT:p.K472G,BRCA1:NM_007294:exon10:c.1555_1557delinsGGT:p.K519G,BRCA1:NM_007300:exon10:c.1555_1557delinsGGT:p.K519G	Benign
	17:43093974:CTT:ACG	BRCA1	BRCA1:NM_007297:exon9:c.1414_1416delinsCGT:p.K472R,BRCA1:NM_007294:exon10:c.1555_1557delinsCGT:p.K519R,BRCA1:NM_007300:exon10:c.1555_1557delinsCGT:p.K519R	Benign
	17:43093974:CTT:AGC	BRCA1	BRCA1:NM_007297:exon9:c.1414_1416delinsGCT:p.K472A,BRCA1:NM_007294:exon10:c.1555_1557delinsGCT:p.K519A,BRCA1:NM_007300:exon10:c.1555_1557delinsGCT:p.K519A	Benign
	17:43093974:CT:TC	BRCA1	BRCA1:NM_007297:exon9:c.1415_1416delinsGA:p.K472R,BRCA1:NM_007294:exon10:c.1556_1557delinsGA:p.K519R,BRCA1:NM_007300:exon10:c.1556_1557delinsGA:p.K519R	Benign
	17:43093974:CTT:C	BRCA1	BRCA1:NM_007297:exon9:c.1414_1415del:p.K472Efs*11,BRCA1:NM_007294:exon10:c.1555_1556del:p.K519Efs*11,BRCA1:NM_007300:exon10:c.1555_1556del:p.K519Efs*11	Pathogenic
	17:43093974:CT:TG	BRCA1	BRCA1:NM_007297:exon9:c.1415_1416delinsCA:p.K472T,BRCA1:NM_007294:exon10:c.1556_1557delinsCA:p.K519T,BRCA1:NM_007300:exon10:c.1556_1557delinsCA:p.K519T	Benign
	17:43093974:CTTGA:C	BRCA1	BRCA1:NM_007297:exon9:c.1412_1415del:p.I471Rfs*13,BRCA1:NM_007294:exon10:c.1553_1556del:p.I518Rfs*13,BRCA1:NM_007300:exon10:c.1553_1556del:p.I518Rfs*13	Pathogenic
	17:43093974:CTT:GCC	BRCA1	BRCA1:NM_007297:exon9:c.1414_1416delinsGGC:p.K472G,BRCA1:NM_007294:exon10:c.1555_1557delinsGGC:p.K519G,BRCA1:NM_007300:exon10:c.1555_1557delinsGGC:p.K519G	Benign
	17:43093974:CTT:GCG	BRCA1	BRCA1:NM_007297:exon9:c.1414_1416delinsCGC:p.K472R,BRCA1:NM_007294:exon10:c.1555_1557delinsCGC:p.K519R,BRCA1:NM_007300:exon10:c.1555_1557delinsCGC:p.K519R	Benign
	17:43093974:CTT:GGC	BRCA1	BRCA1:NM_007297:exon9:c.1414_1416delinsGCC:p.K472A,BRCA1:NM_007294:exon10:c.1555_1557delinsGCC:p.K519A,BRCA1:NM_007300:exon10:c.1555_1557delinsGCC:p.K519A	Benign
	17:43093974:CTT:TCA	BRCA1	BRCA1:NM_007297:exon9:c.1414_1416delinsTGA:p.K472_Y1816del,BRCA1:NM_007294:exon10:c.1555_1557delinsTGA:p.K519_Y1863del,BRCA1:NM_007300:exon10:c.1555_1557delinsTGA:p.K519_Y1884del	Pathogenic
	17:43093974:CTT:TCC	BRCA1	BRCA1:NM_007297:exon9:c.1414_1416delinsGGA:p.K472G,BRCA1:NM_007294:exon10:c.1555_1557delinsGGA:p.K519G,BRCA1:NM_007300:exon10:c.1555_1557delinsGGA:p.K519G	Benign
	17:43093974:CTT:TCG	BRCA1	BRCA1:NM_007297:exon9:c.1414_1416delinsCGA:p.K472R,BRCA1:NM_007294:exon10:c.1555_1557delinsCGA:p.K519R,BRCA1:NM_007300:exon10:c.1555_1557delinsCGA:p.K519R	Benign
	17:43093974:CTT:TGC	BRCA1	BRCA1:NM_007297:exon9:c.1414_1416delinsGCA:p.K472A,BRCA1:NM_007294:exon10:c.1555_1557delinsGCA:p.K519A,BRCA1:NM_007300:exon10:c.1555_1557delinsGCA:p.K519A	Benign
	17:43093974:CTT:TTA	BRCA1	BRCA1:NM_007297:exon9:c.1414_1416delinsTAA:p.K472_Y1816del,BRCA1:NM_007294:exon10:c.1555_1557delinsTAA:p.K519_Y1863del,BRCA1:NM_007300:exon10:c.1555_1557delinsTAA:p.K519_Y1884del	Pathogenic
	17:43093974:CTT:TTC	BRCA1	BRCA1:NM_007297:exon9:c.1414_1416delinsGAA:p.K472E,BRCA1:NM_007294:exon10:c.1555_1557delinsGAA:p.K519E,BRCA1:NM_007300:exon10:c.1555_1557delinsGAA:p.K519E	Benign
	17:43093974:CTT:TTG	BRCA1	BRCA1:NM_007297:exon9:c.1414_1416delinsCAA:p.K472Q,BRCA1:NM_007294:exon10:c.1555_1557delinsCAA:p.K519Q,BRCA1:NM_007300:exon10:c.1555_1557delinsCAA:p.K519Q	Benign
	17:43093975:T:A	BRCA1	BRCA1:NM_007297:exon9:c.A1415T:p.K472M,BRCA1:NM_007294:exon10:c.A1556T:p.K519M,BRCA1:NM_007300:exon10:c.A1556T:p.K519M	Benign
	17:43093975:T:C	BRCA1	BRCA1:NM_007297:exon9:c.A1415G:p.K472R,BRCA1:NM_007294:exon10:c.A1556G:p.K519R,BRCA1:NM_007300:exon10:c.A1556G:p.K519R	Benign
	17:43093975:T:G	BRCA1	BRCA1:NM_007297:exon9:c.A1415C:p.K472T,BRCA1:NM_007294:exon10:c.A1556C:p.K519T,BRCA1:NM_007300:exon10:c.A1556C:p.K519T	Benign
	17:43093975:TT:CC	BRCA1	BRCA1:NM_007297:exon9:c.1414_1415delinsGG:p.K472G,BRCA1:NM_007294:exon10:c.1555_1556delinsGG:p.K519G,BRCA1:NM_007300:exon10:c.1555_1556delinsGG:p.K519G	Benign
	17:43093975:TT:CG	BRCA1	BRCA1:NM_007297:exon9:c.1414_1415delinsCG:p.K472R,BRCA1:NM_007294:exon10:c.1555_1556delinsCG:p.K519R,BRCA1:NM_007300:exon10:c.1555_1556delinsCG:p.K519R	Benign
	17:43093975:TT:GC	BRCA1	BRCA1:NM_007297:exon9:c.1414_1415delinsGC:p.K472A,BRCA1:NM_007294:exon10:c.1555_1556delinsGC:p.K519A,BRCA1:NM_007300:exon10:c.1555_1556delinsGC:p.K519A	Benign
	17:43093975:TTG:T	BRCA1	BRCA1:NM_007297:exon9:c.1413_1414del:p.K472Efs*11,BRCA1:NM_007294:exon10:c.1554_1555del:p.K519Efs*11,BRCA1:NM_007300:exon10:c.1554_1555del:p.K519Efs*11	Pathogenic
	17:43093975:T:TTGAC	BRCA1	BRCA1:NM_007297:exon9:c.1414_1415insGTCA:p.K472Sfs*13,BRCA1:NM_007294:exon10:c.1555_1556insGTCA:p.K519Sfs*13,BRCA1:NM_007300:exon10:c.1555_1556insGTCA:p.K519Sfs*13	Pathogenic
	17:43093976:T:A	BRCA1	BRCA1:NM_007297:exon9:c.A1414T:p.K472X,BRCA1:NM_007294:exon10:c.A1555T:p.K519X,BRCA1:NM_007300:exon10:c.A1555T:p.K519X	Pathogenic
	17:43093976:T:C	BRCA1	BRCA1:NM_007297:exon9:c.A1414G:p.K472E,BRCA1:NM_007294:exon10:c.A1555G:p.K519E,BRCA1:NM_007300:exon10:c.A1555G:p.K519E	Pathogenic
	17:43093976:T:G	BRCA1	BRCA1:NM_007297:exon9:c.A1414C:p.K472Q,BRCA1:NM_007294:exon10:c.A1555C:p.K519Q,BRCA1:NM_007300:exon10:c.A1555C:p.K519Q	Benign	Conflicting_interpretations_of_pathogenicity
	17:43093976:TGATAAAATCC:T	BRCA1	BRCA1:NM_007297:exon9:c.1404_1413del:p.D469Rfs*13,BRCA1:NM_007294:exon10:c.1545_1554del:p.D516Rfs*13,BRCA1:NM_007300:exon10:c.1545_1554del:p.D516Rfs*13	Pathogenic
	17:43093976:TGATA:T	BRCA1	BRCA1:NM_007297:exon9:c.1410_1413del:p.F470Lfs*14,BRCA1:NM_007294:exon10:c.1551_1554del:p.F517Lfs*14,BRCA1:NM_007300:exon10:c.1551_1554del:p.F517Lfs*14	Pathogenic
	17:43093977:G:A	BRCA1	BRCA1:NM_007297:exon9:c.C1413T:p.I471I,BRCA1:NM_007294:exon10:c.C1554T:p.I518I,BRCA1:NM_007300:exon10:c.C1554T:p.I518I	Benign
	17:43093977:GA:AC	BRCA1	BRCA1:NM_007297:exon9:c.1412_1413delinsGT:p.I471S,BRCA1:NM_007294:exon10:c.1553_1554delinsGT:p.I518S,BRCA1:NM_007300:exon10:c.1553_1554delinsGT:p.I518S	Benign
	17:43093977:GA:AG	BRCA1	BRCA1:NM_007297:exon9:c.1412_1413delinsCT:p.I471T,BRCA1:NM_007294:exon10:c.1553_1554delinsCT:p.I518T,BRCA1:NM_007300:exon10:c.1553_1554delinsCT:p.I518T	Benign
	17:43093977:GA:AT	BRCA1	BRCA1:NM_007297:exon9:c.1412_1413delinsAT:p.I471N,BRCA1:NM_007294:exon10:c.1553_1554delinsAT:p.I518N,BRCA1:NM_007300:exon10:c.1553_1554delinsAT:p.I518N	Benign
	17:43093977:GA:CG	BRCA1	BRCA1:NM_007297:exon9:c.1412_1413delinsCG:p.I471T,BRCA1:NM_007294:exon10:c.1553_1554delinsCG:p.I518T,BRCA1:NM_007300:exon10:c.1553_1554delinsCG:p.I518T	Benign
	17:43093977:GAT:AAA	BRCA1	BRCA1:NM_007297:exon9:c.1411_1413delinsTTT:p.I471F,BRCA1:NM_007294:exon10:c.1552_1554delinsTTT:p.I518F,BRCA1:NM_007300:exon10:c.1552_1554delinsTTT:p.I518F	Benign
	17:43093977:GATAAAATCCTC:G	BRCA1	BRCA1:NM_007297:exon9:c.1402_1412del:p.E468Qfs*12,BRCA1:NM_007294:exon10:c.1543_1553del:p.E515Qfs*12,BRCA1:NM_007300:exon10:c.1543_1553del:p.E515Qfs*12	Pathogenic
	17:43093977:GAT:AAC	BRCA1	BRCA1:NM_007297:exon9:c.1411_1413delinsGTT:p.I471V,BRCA1:NM_007294:exon10:c.1552_1554delinsGTT:p.I518V,BRCA1:NM_007300:exon10:c.1552_1554delinsGTT:p.I518V	Benign
	17:43093977:GAT:AAG	BRCA1	BRCA1:NM_007297:exon9:c.1411_1413delinsCTT:p.I471L,BRCA1:NM_007294:exon10:c.1552_1554delinsCTT:p.I518L,BRCA1:NM_007300:exon10:c.1552_1554delinsCTT:p.I518L	Benign
	17:43093977:GAT:AGA	BRCA1	BRCA1:NM_007297:exon9:c.1411_1413delinsTCT:p.I471S,BRCA1:NM_007294:exon10:c.1552_1554delinsTCT:p.I518S,BRCA1:NM_007300:exon10:c.1552_1554delinsTCT:p.I518S	Benign
	17:43093977:GAT:CAA	BRCA1	BRCA1:NM_007297:exon9:c.1411_1413delinsTTG:p.I471L,BRCA1:NM_007294:exon10:c.1552_1554delinsTTG:p.I518L,BRCA1:NM_007300:exon10:c.1552_1554delinsTTG:p.I518L	Benign
	17:43093977:GAT:CAC	BRCA1	BRCA1:NM_007297:exon9:c.1411_1413delinsGTG:p.I471V,BRCA1:NM_007294:exon10:c.1552_1554delinsGTG:p.I518V,BRCA1:NM_007300:exon10:c.1552_1554delinsGTG:p.I518V	Benign
	17:43093977:GAT:CAG	BRCA1	BRCA1:NM_007297:exon9:c.1411_1413delinsCTG:p.I471L,BRCA1:NM_007294:exon10:c.1552_1554delinsCTG:p.I518L,BRCA1:NM_007300:exon10:c.1552_1554delinsCTG:p.I518L	Benign
	17:43093977:GAT:CGA	BRCA1	BRCA1:NM_007297:exon9:c.1411_1413delinsTCG:p.I471S,BRCA1:NM_007294:exon10:c.1552_1554delinsTCG:p.I518S,BRCA1:NM_007300:exon10:c.1552_1554delinsTCG:p.I518S	Benign
	17:43093977:GA:TG	BRCA1	BRCA1:NM_007297:exon9:c.1412_1413delinsCA:p.I471T,BRCA1:NM_007294:exon10:c.1553_1554delinsCA:p.I518T,BRCA1:NM_007300:exon10:c.1553_1554delinsCA:p.I518T	Benign
	17:43093977:GAT:G	BRCA1	BRCA1:NM_007297:exon9:c.1411_1412del:p.I471Qfs*12,BRCA1:NM_007294:exon10:c.1552_1553del:p.I518Qfs*12,BRCA1:NM_007300:exon10:c.1552_1553del:p.I518Qfs*12	Pathogenic
	17:43093977:GAT:TAA	BRCA1	BRCA1:NM_007297:exon9:c.1411_1413delinsTTA:p.I471L,BRCA1:NM_007294:exon10:c.1552_1554delinsTTA:p.I518L,BRCA1:NM_007300:exon10:c.1552_1554delinsTTA:p.I518L	Benign
	17:43093977:GAT:TAC	BRCA1	BRCA1:NM_007297:exon9:c.1411_1413delinsGTA:p.I471V,BRCA1:NM_007294:exon10:c.1552_1554delinsGTA:p.I518V,BRCA1:NM_007300:exon10:c.1552_1554delinsGTA:p.I518V	Benign
	17:43093977:GAT:TAG	BRCA1	BRCA1:NM_007297:exon9:c.1411_1413delinsCTA:p.I471L,BRCA1:NM_007294:exon10:c.1552_1554delinsCTA:p.I518L,BRCA1:NM_007300:exon10:c.1552_1554delinsCTA:p.I518L	Benign
	17:43093977:GAT:TGA	BRCA1	BRCA1:NM_007297:exon9:c.1411_1413delinsTCA:p.I471S,BRCA1:NM_007294:exon10:c.1552_1554delinsTCA:p.I518S,BRCA1:NM_007300:exon10:c.1552_1554delinsTCA:p.I518S	Benign
	17:43093977:G:C	BRCA1	BRCA1:NM_007297:exon9:c.C1413G:p.I471M,BRCA1:NM_007294:exon10:c.C1554G:p.I518M,BRCA1:NM_007300:exon10:c.C1554G:p.I518M	Benign	Conflicting_interpretations_of_pathogenicity
	17:43093977:G:GA	BRCA1	BRCA1:NM_007297:exon9:c.1412dupT:p.K472Qfs*12,BRCA1:NM_007294:exon10:c.1553dupT:p.K519Qfs*12,BRCA1:NM_007300:exon10:c.1553dupT:p.K519Qfs*12	Pathogenic
	17:43093977:G:T	BRCA1	BRCA1:NM_007297:exon9:c.C1413A:p.I471I,BRCA1:NM_007294:exon10:c.C1554A:p.I518I,BRCA1:NM_007300:exon10:c.C1554A:p.I518I	Benign	Conflicting_interpretations_of_pathogenicity
	17:43093978:A:AT	BRCA1	BRCA1:NM_007297:exon9:c.1411dupA:p.I471Nfs*13,BRCA1:NM_007294:exon10:c.1552dupA:p.I518Nfs*13,BRCA1:NM_007300:exon10:c.1552dupA:p.I518Nfs*13	Pathogenic
	17:43093978:A:ATAT	BRCA1	BRCA1:NM_007297:exon9:c.1411_1412insATA:p.F470_I471insN,BRCA1:NM_007294:exon10:c.1552_1553insATA:p.F517_I518insN,BRCA1:NM_007300:exon10:c.1552_1553insATA:p.F517_I518insN	Benign
	17:43093978:A:C	BRCA1	BRCA1:NM_007297:exon9:c.T1412G:p.I471S,BRCA1:NM_007294:exon10:c.T1553G:p.I518S,BRCA1:NM_007300:exon10:c.T1553G:p.I518S	Pathogenic
	17:43093978:A:G	BRCA1	BRCA1:NM_007297:exon9:c.T1412C:p.I471T,BRCA1:NM_007294:exon10:c.T1553C:p.I518T,BRCA1:NM_007300:exon10:c.T1553C:p.I518T	Pathogenic	Conflicting_interpretations_of_pathogenicity
	17:43093978:A:T	BRCA1	BRCA1:NM_007297:exon9:c.T1412A:p.I471N,BRCA1:NM_007294:exon10:c.T1553A:p.I518N,BRCA1:NM_007300:exon10:c.T1553A:p.I518N	Pathogenic
	17:43093978:AT:GA	BRCA1	BRCA1:NM_007297:exon9:c.1411_1412delinsTC:p.I471S,BRCA1:NM_007294:exon10:c.1552_1553delinsTC:p.I518S,BRCA1:NM_007300:exon10:c.1552_1553delinsTC:p.I518S	Benign
	17:43093979:T:A	BRCA1	BRCA1:NM_007297:exon9:c.A1411T:p.I471F,BRCA1:NM_007294:exon10:c.A1552T:p.I518F,BRCA1:NM_007300:exon10:c.A1552T:p.I518F	Pathogenic
	17:43093979:TAAA:AAT	BRCA1	BRCA1:NM_007297:exon9:c.1408_1411delinsATT:p.F470Ifs*15,BRCA1:NM_007294:exon10:c.1549_1552delinsATT:p.F517Ifs*15,BRCA1:NM_007300:exon10:c.1549_1552delinsATT:p.F517Ifs*15	Pathogenic
	17:43093979:TAA:T	BRCA1	BRCA1:NM_007297:exon9:c.1409_1410del:p.F470Yfs*13,BRCA1:NM_007294:exon10:c.1550_1551del:p.F517Yfs*13,BRCA1:NM_007300:exon10:c.1550_1551del:p.F517Yfs*13	Pathogenic
	17:43093979:T:C	BRCA1	BRCA1:NM_007297:exon9:c.A1411G:p.I471V,BRCA1:NM_007294:exon10:c.A1552G:p.I518V,BRCA1:NM_007300:exon10:c.A1552G:p.I518V	Benign	Conflicting_interpretations_of_pathogenicity
	17:43093979:T:G	BRCA1	BRCA1:NM_007297:exon9:c.A1411C:p.I471L,BRCA1:NM_007294:exon10:c.A1552C:p.I518L,BRCA1:NM_007300:exon10:c.A1552C:p.I518L	Benign
	17:43093979:T:TA	BRCA1	BRCA1:NM_007297:exon9:c.1410dupT:p.I471Yfs*13,BRCA1:NM_007294:exon10:c.1551dupT:p.I518Yfs*13,BRCA1:NM_007300:exon10:c.1551dupT:p.I518Yfs*13	Pathogenic	Pathogenic
	17:43093980:AAAATCCT:A	BRCA1	BRCA1:NM_007297:exon9:c.1403_1409del:p.E468Vfs*15,BRCA1:NM_007294:exon10:c.1544_1550del:p.E515Vfs*15,BRCA1:NM_007300:exon10:c.1544_1550del:p.E515Vfs*15	Pathogenic	Pathogenic
	17:43093980:AAAATCCTC:A	BRCA1	BRCA1:NM_007297:exon9:c.1402_1409del:p.E468Yfs*13,BRCA1:NM_007294:exon10:c.1543_1550del:p.E515Yfs*13,BRCA1:NM_007300:exon10:c.1543_1550del:p.E515Yfs*13	Pathogenic
	17:43093980:AAA:CAC	BRCA1	BRCA1:NM_007297:exon9:c.1408_1410delinsGTG:p.F470V,BRCA1:NM_007294:exon10:c.1549_1551delinsGTG:p.F517V,BRCA1:NM_007300:exon10:c.1549_1551delinsGTG:p.F517V	Benign
	17:43093980:AAA:CAG	BRCA1	BRCA1:NM_007297:exon9:c.1408_1410delinsCTG:p.F470L,BRCA1:NM_007294:exon10:c.1549_1551delinsCTG:p.F517L,BRCA1:NM_007300:exon10:c.1549_1551delinsCTG:p.F517L	Benign
	17:43093980:AAA:CGG	BRCA1	BRCA1:NM_007297:exon9:c.1408_1410delinsCCG:p.F470P,BRCA1:NM_007294:exon10:c.1549_1551delinsCCG:p.F517P,BRCA1:NM_007300:exon10:c.1549_1551delinsCCG:p.F517P	Benign
	17:43093980:AAA:GAC	BRCA1	BRCA1:NM_007297:exon9:c.1408_1410delinsGTC:p.F470V,BRCA1:NM_007294:exon10:c.1549_1551delinsGTC:p.F517V,BRCA1:NM_007300:exon10:c.1549_1551delinsGTC:p.F517V	Benign
	17:43093980:AAA:GAG	BRCA1	BRCA1:NM_007297:exon9:c.1408_1410delinsCTC:p.F470L,BRCA1:NM_007294:exon10:c.1549_1551delinsCTC:p.F517L,BRCA1:NM_007300:exon10:c.1549_1551delinsCTC:p.F517L	Benign
	17:43093980:AAA:GAT	BRCA1	BRCA1:NM_007297:exon9:c.1408_1410delinsATC:p.F470I,BRCA1:NM_007294:exon10:c.1549_1551delinsATC:p.F517I,BRCA1:NM_007300:exon10:c.1549_1551delinsATC:p.F517I	Benign
	17:43093980:AAA:GCT	BRCA1	BRCA1:NM_007297:exon9:c.1408_1410delinsAGC:p.F470S,BRCA1:NM_007294:exon10:c.1549_1551delinsAGC:p.F517S,BRCA1:NM_007300:exon10:c.1549_1551delinsAGC:p.F517S	Benign
	17:43093980:AAA:GGG	BRCA1	BRCA1:NM_007297:exon9:c.1408_1410delinsCCC:p.F470P,BRCA1:NM_007294:exon10:c.1549_1551delinsCCC:p.F517P,BRCA1:NM_007300:exon10:c.1549_1551delinsCCC:p.F517P	Benign
	17:43093980:AAA:TAC	BRCA1	BRCA1:NM_007297:exon9:c.1408_1410delinsGTA:p.F470V,BRCA1:NM_007294:exon10:c.1549_1551delinsGTA:p.F517V,BRCA1:NM_007300:exon10:c.1549_1551delinsGTA:p.F517V	Benign
	17:43093980:AAA:TAG	BRCA1	BRCA1:NM_007297:exon9:c.1408_1410delinsCTA:p.F470L,BRCA1:NM_007294:exon10:c.1549_1551delinsCTA:p.F517L,BRCA1:NM_007300:exon10:c.1549_1551delinsCTA:p.F517L	Benign
	17:43093980:AAA:TAT	BRCA1	BRCA1:NM_007297:exon9:c.1408_1410delinsATA:p.F470I,BRCA1:NM_007294:exon10:c.1549_1551delinsATA:p.F517I,BRCA1:NM_007300:exon10:c.1549_1551delinsATA:p.F517I	Benign
	17:43093980:AAA:TGG	BRCA1	BRCA1:NM_007297:exon9:c.1408_1410delinsCCA:p.F470P,BRCA1:NM_007294:exon10:c.1549_1551delinsCCA:p.F517P,BRCA1:NM_007300:exon10:c.1549_1551delinsCCA:p.F517P	Benign
	17:43093980:AA:CG	BRCA1	BRCA1:NM_007297:exon9:c.1409_1410delinsCG:p.F470S,BRCA1:NM_007294:exon10:c.1550_1551delinsCG:p.F517S,BRCA1:NM_007300:exon10:c.1550_1551delinsCG:p.F517S	Benign
	17:43093980:AA:GC	BRCA1	BRCA1:NM_007297:exon9:c.1409_1410delinsGC:p.F470C,BRCA1:NM_007294:exon10:c.1550_1551delinsGC:p.F517C,BRCA1:NM_007300:exon10:c.1550_1551delinsGC:p.F517C	Benign
	17:43093980:AA:GG	BRCA1	BRCA1:NM_007297:exon9:c.1409_1410delinsCC:p.F470S,BRCA1:NM_007294:exon10:c.1550_1551delinsCC:p.F517S,BRCA1:NM_007300:exon10:c.1550_1551delinsCC:p.F517S	Benign
	17:43093980:AA:GT	BRCA1	BRCA1:NM_007297:exon9:c.1409_1410delinsAC:p.F470Y,BRCA1:NM_007294:exon10:c.1550_1551delinsAC:p.F517Y,BRCA1:NM_007300:exon10:c.1550_1551delinsAC:p.F517Y	Benign
	17:43093980:AA:TG	BRCA1	BRCA1:NM_007297:exon9:c.1409_1410delinsCA:p.F470S,BRCA1:NM_007294:exon10:c.1550_1551delinsCA:p.F517S,BRCA1:NM_007300:exon10:c.1550_1551delinsCA:p.F517S	Benign
	17:43093980:A:C	BRCA1	BRCA1:NM_007297:exon9:c.T1410G:p.F470L,BRCA1:NM_007294:exon10:c.T1551G:p.F517L,BRCA1:NM_007300:exon10:c.T1551G:p.F517L	Pathogenic
	17:43093980:A:G	BRCA1	BRCA1:NM_007297:exon9:c.T1410C:p.F470F,BRCA1:NM_007294:exon10:c.T1551C:p.F517F,BRCA1:NM_007300:exon10:c.T1551C:p.F517F	Benign
	17:43093980:A:T	BRCA1	BRCA1:NM_007297:exon9:c.T1410A:p.F470L,BRCA1:NM_007294:exon10:c.T1551A:p.F517L,BRCA1:NM_007300:exon10:c.T1551A:p.F517L	Pathogenic
	17:43093981:AAATCCTCA:CG	BRCA1	BRCA1:NM_007297:exon9:c.1401_1409delinsCG:p.E468Vfs*15,BRCA1:NM_007294:exon10:c.1542_1550delinsCG:p.E515Vfs*15,BRCA1:NM_007300:exon10:c.1542_1550delinsCG:p.E515Vfs*15	Pathogenic	Pathogenic
	17:43093981:A:AC	BRCA1	BRCA1:NM_007297:exon9:c.1408_1409insG:p.F470Cfs*14,BRCA1:NM_007294:exon10:c.1549_1550insG:p.F517Cfs*14,BRCA1:NM_007300:exon10:c.1549_1550insG:p.F517Cfs*14	Pathogenic
	17:43093981:AA:CT	BRCA1	BRCA1:NM_007297:exon9:c.1408_1409delinsAG:p.F470S,BRCA1:NM_007294:exon10:c.1549_1550delinsAG:p.F517S,BRCA1:NM_007300:exon10:c.1549_1550delinsAG:p.F517S	Benign
	17:43093981:AA:GG	BRCA1	BRCA1:NM_007297:exon9:c.1408_1409delinsCC:p.F470P,BRCA1:NM_007294:exon10:c.1549_1550delinsCC:p.F517P,BRCA1:NM_007300:exon10:c.1549_1550delinsCC:p.F517P	Benign
	17:43093981:A:AT	BRCA1	BRCA1:NM_007297:exon9:c.1408_1409insA:p.F470Yfs*14,BRCA1:NM_007294:exon10:c.1549_1550insA:p.F517Yfs*14,BRCA1:NM_007300:exon10:c.1549_1550insA:p.F517Yfs*14	Pathogenic
	17:43093981:A:C	BRCA1	BRCA1:NM_007297:exon9:c.T1409G:p.F470C,BRCA1:NM_007294:exon10:c.T1550G:p.F517C,BRCA1:NM_007300:exon10:c.T1550G:p.F517C	Pathogenic
	17:43093981:A:G	BRCA1	BRCA1:NM_007297:exon9:c.T1409C:p.F470S,BRCA1:NM_007294:exon10:c.T1550C:p.F517S,BRCA1:NM_007300:exon10:c.T1550C:p.F517S	Pathogenic
	17:43093981:A:T	BRCA1	BRCA1:NM_007297:exon9:c.T1409A:p.F470Y,BRCA1:NM_007294:exon10:c.T1550A:p.F517Y,BRCA1:NM_007300:exon10:c.T1550A:p.F517Y	Pathogenic
	17:43093982:AAT:A	BRCA1	BRCA1:NM_007297:exon9:c.1406_1407del:p.D469Vfs*14,BRCA1:NM_007294:exon10:c.1547_1548del:p.D516Vfs*14,BRCA1:NM_007300:exon10:c.1547_1548del:p.D516Vfs*14	Pathogenic
	17:43093982:A:C	BRCA1	BRCA1:NM_007297:exon9:c.T1408G:p.F470V,BRCA1:NM_007294:exon10:c.T1549G:p.F517V,BRCA1:NM_007300:exon10:c.T1549G:p.F517V	Pathogenic
	17:43093982:A:G	BRCA1	BRCA1:NM_007297:exon9:c.T1408C:p.F470L,BRCA1:NM_007294:exon10:c.T1549C:p.F517L,BRCA1:NM_007300:exon10:c.T1549C:p.F517L	Pathogenic
	17:43093982:A:T	BRCA1	BRCA1:NM_007297:exon9:c.T1408A:p.F470I,BRCA1:NM_007294:exon10:c.T1549A:p.F517I,BRCA1:NM_007300:exon10:c.T1549A:p.F517I	Pathogenic
	17:43093983:A:AT	BRCA1	BRCA1:NM_007297:exon9:c.1406dupA:p.D469Efs*15,BRCA1:NM_007294:exon10:c.1547dupA:p.D516Efs*15,BRCA1:NM_007300:exon10:c.1547dupA:p.D516Efs*15	Pathogenic
	17:43093983:A:C	BRCA1	BRCA1:NM_007297:exon9:c.T1407G:p.D469E,BRCA1:NM_007294:exon10:c.T1548G:p.D516E,BRCA1:NM_007300:exon10:c.T1548G:p.D516E	Benign
	17:43093983:A:G	BRCA1	BRCA1:NM_007297:exon9:c.T1407C:p.D469D,BRCA1:NM_007294:exon10:c.T1548C:p.D516D,BRCA1:NM_007300:exon10:c.T1548C:p.D516D	Benign	Conflicting_interpretations_of_pathogenicity
	17:43093983:A:T	BRCA1	BRCA1:NM_007297:exon9:c.T1407A:p.D469E,BRCA1:NM_007294:exon10:c.T1548A:p.D516E,BRCA1:NM_007300:exon10:c.T1548A:p.D516E	Benign
	17:43093983:AT:CA	BRCA1	BRCA1:NM_007297:exon9:c.1406_1407delinsTG:p.D469V,BRCA1:NM_007294:exon10:c.1547_1548delinsTG:p.D516V,BRCA1:NM_007300:exon10:c.1547_1548delinsTG:p.D516V	Benign
	17:43093983:ATC:A	BRCA1	BRCA1:NM_007297:exon9:c.1405_1406del:p.D469Ffs*14,BRCA1:NM_007294:exon10:c.1546_1547del:p.D516Ffs*14,BRCA1:NM_007300:exon10:c.1546_1547del:p.D516Ffs*14	Pathogenic
	17:43093983:AT:CC	BRCA1	BRCA1:NM_007297:exon9:c.1406_1407delinsGG:p.D469G,BRCA1:NM_007294:exon10:c.1547_1548delinsGG:p.D516G,BRCA1:NM_007300:exon10:c.1547_1548delinsGG:p.D516G	Benign
	17:43093983:ATC:CTA	BRCA1	BRCA1:NM_007297:exon9:c.1405_1407delinsTAG:p.D469_Y1816del,BRCA1:NM_007294:exon10:c.1546_1548delinsTAG:p.D516_Y1863del,BRCA1:NM_007300:exon10:c.1546_1548delinsTAG:p.D516_Y1884del	Pathogenic
	17:43093983:AT:CG	BRCA1	BRCA1:NM_007297:exon9:c.1406_1407delinsCG:p.D469A,BRCA1:NM_007294:exon10:c.1547_1548delinsCG:p.D516A,BRCA1:NM_007300:exon10:c.1547_1548delinsCG:p.D516A	Benign
	17:43093983:ATC:GTA	BRCA1	BRCA1:NM_007297:exon9:c.1405_1407delinsTAC:p.D469Y,BRCA1:NM_007294:exon10:c.1546_1548delinsTAC:p.D516Y,BRCA1:NM_007300:exon10:c.1546_1548delinsTAC:p.D516Y	Benign
	17:43093983:ATC:GTG	BRCA1	BRCA1:NM_007297:exon9:c.1405_1407delinsCAC:p.D469H,BRCA1:NM_007294:exon10:c.1546_1548delinsCAC:p.D516H,BRCA1:NM_007300:exon10:c.1546_1548delinsCAC:p.D516H	Benign
	17:43093983:ATC:GTT	BRCA1	BRCA1:NM_007297:exon9:c.1405_1407delinsAAC:p.D469N,BRCA1:NM_007294:exon10:c.1546_1548delinsAAC:p.D516N,BRCA1:NM_007300:exon10:c.1546_1548delinsAAC:p.D516N	Benign
	17:43093983:ATC:TCA	BRCA1	BRCA1:NM_007297:exon9:c.1405_1407delinsTGA:p.D469_Y1816del,BRCA1:NM_007294:exon10:c.1546_1548delinsTGA:p.D516_Y1863del,BRCA1:NM_007300:exon10:c.1546_1548delinsTGA:p.D516_Y1884del	Pathogenic
	17:43093983:ATC:TTA	BRCA1	BRCA1:NM_007297:exon9:c.1405_1407delinsTAA:p.D469_Y1816del,BRCA1:NM_007294:exon10:c.1546_1548delinsTAA:p.D516_Y1863del,BRCA1:NM_007300:exon10:c.1546_1548delinsTAA:p.D516_Y1884del	Pathogenic
	17:43093983:AT:GA	BRCA1	BRCA1:NM_007297:exon9:c.1406_1407delinsTC:p.D469V,BRCA1:NM_007294:exon10:c.1547_1548delinsTC:p.D516V,BRCA1:NM_007300:exon10:c.1547_1548delinsTC:p.D516V	Benign
	17:43093983:AT:GC	BRCA1	BRCA1:NM_007297:exon9:c.1406_1407delinsGC:p.D469G,BRCA1:NM_007294:exon10:c.1547_1548delinsGC:p.D516G,BRCA1:NM_007300:exon10:c.1547_1548delinsGC:p.D516G	Benign
	17:43093983:AT:GG	BRCA1	BRCA1:NM_007297:exon9:c.1406_1407delinsCC:p.D469A,BRCA1:NM_007294:exon10:c.1547_1548delinsCC:p.D516A,BRCA1:NM_007300:exon10:c.1547_1548delinsCC:p.D516A	Benign
	17:43093983:AT:TA	BRCA1	BRCA1:NM_007297:exon9:c.1406_1407delinsTA:p.D469V,BRCA1:NM_007294:exon10:c.1547_1548delinsTA:p.D516V,BRCA1:NM_007300:exon10:c.1547_1548delinsTA:p.D516V	Benign
	17:43093983:AT:TC	BRCA1	BRCA1:NM_007297:exon9:c.1406_1407delinsGA:p.D469G,BRCA1:NM_007294:exon10:c.1547_1548delinsGA:p.D516G,BRCA1:NM_007300:exon10:c.1547_1548delinsGA:p.D516G	Benign
	17:43093983:AT:TG	BRCA1	BRCA1:NM_007297:exon9:c.1406_1407delinsCA:p.D469A,BRCA1:NM_007294:exon10:c.1547_1548delinsCA:p.D516A,BRCA1:NM_007300:exon10:c.1547_1548delinsCA:p.D516A	Benign
	17:43093984:T:A	BRCA1	BRCA1:NM_007297:exon9:c.A1406T:p.D469V,BRCA1:NM_007294:exon10:c.A1547T:p.D516V,BRCA1:NM_007300:exon10:c.A1547T:p.D516V	Pathogenic
	17:43093984:T:C	BRCA1	BRCA1:NM_007297:exon9:c.A1406G:p.D469G,BRCA1:NM_007294:exon10:c.A1547G:p.D516G,BRCA1:NM_007300:exon10:c.A1547G:p.D516G	Pathogenic
	17:43093984:TCC:T	BRCA1	BRCA1:NM_007297:exon9:c.1404_1405del:p.D469Ffs*14,BRCA1:NM_007294:exon10:c.1545_1546del:p.D516Ffs*14,BRCA1:NM_007300:exon10:c.1545_1546del:p.D516Ffs*14	Pathogenic
	17:43093984:T:G	BRCA1	BRCA1:NM_007297:exon9:c.A1406C:p.D469A,BRCA1:NM_007294:exon10:c.A1547C:p.D516A,BRCA1:NM_007300:exon10:c.A1547C:p.D516A	Pathogenic
	17:43093985:C:A	BRCA1	BRCA1:NM_007297:exon9:c.G1405T:p.D469Y,BRCA1:NM_007294:exon10:c.G1546T:p.D516Y,BRCA1:NM_007300:exon10:c.G1546T:p.D516Y	Pathogenic
	17:43093985:CCT:C	BRCA1	BRCA1:NM_007297:exon9:c.1403_1404del:p.E468Gfs*15,BRCA1:NM_007294:exon10:c.1544_1545del:p.E515Gfs*15,BRCA1:NM_007300:exon10:c.1544_1545del:p.E515Gfs*15	Pathogenic
	17:43093985:C:G	BRCA1	BRCA1:NM_007297:exon9:c.G1405C:p.D469H,BRCA1:NM_007294:exon10:c.G1546C:p.D516H,BRCA1:NM_007300:exon10:c.G1546C:p.D516H	Pathogenic	Conflicting_interpretations_of_pathogenicity
	17:43093985:C:T	BRCA1	BRCA1:NM_007297:exon9:c.G1405A:p.D469N,BRCA1:NM_007294:exon10:c.G1546A:p.D516N,BRCA1:NM_007300:exon10:c.G1546A:p.D516N	Pathogenic
	17:43093986:C:A	BRCA1	BRCA1:NM_007297:exon9:c.G1404T:p.E468D,BRCA1:NM_007294:exon10:c.G1545T:p.E515D,BRCA1:NM_007300:exon10:c.G1545T:p.E515D	Benign
	17:43093986:C:CG	BRCA1	BRCA1:NM_007297:exon9:c.1403_1404insC:p.E468Dfs*16,BRCA1:NM_007294:exon10:c.1544_1545insC:p.E515Dfs*16,BRCA1:NM_007300:exon10:c.1544_1545insC:p.E515Dfs*16	Pathogenic
	17:43093986:C:G	BRCA1	BRCA1:NM_007297:exon9:c.G1404C:p.E468D,BRCA1:NM_007294:exon10:c.G1545C:p.E515D,BRCA1:NM_007300:exon10:c.G1545C:p.E515D	Benign
	17:43093986:C:T	BRCA1	BRCA1:NM_007297:exon9:c.G1404A:p.E468E,BRCA1:NM_007294:exon10:c.G1545A:p.E515E,BRCA1:NM_007300:exon10:c.G1545A:p.E515E	Benign
	17:43093986:CT:AA	BRCA1	BRCA1:NM_007297:exon9:c.1403_1404delinsTT:p.E468V,BRCA1:NM_007294:exon10:c.1544_1545delinsTT:p.E515V,BRCA1:NM_007300:exon10:c.1544_1545delinsTT:p.E515V	Benign
	17:43093986:CT:AC	BRCA1	BRCA1:NM_007297:exon9:c.1403_1404delinsGT:p.E468G,BRCA1:NM_007294:exon10:c.1544_1545delinsGT:p.E515G,BRCA1:NM_007300:exon10:c.1544_1545delinsGT:p.E515G	Benign
	17:43093986:CT:AG	BRCA1	BRCA1:NM_007297:exon9:c.1403_1404delinsCT:p.E468A,BRCA1:NM_007294:exon10:c.1544_1545delinsCT:p.E515A,BRCA1:NM_007300:exon10:c.1544_1545delinsCT:p.E515A	Benign
	17:43093986:CTC:TCA	BRCA1	BRCA1:NM_007297:exon9:c.1402_1404delinsTGA:p.E468_Y1816del,BRCA1:NM_007294:exon10:c.1543_1545delinsTGA:p.E515_Y1863del,BRCA1:NM_007300:exon10:c.1543_1545delinsTGA:p.E515_Y1884del	Pathogenic
	17:43093986:CTC:TTA	BRCA1	BRCA1:NM_007297:exon9:c.1402_1404delinsTAA:p.E468_Y1816del,BRCA1:NM_007294:exon10:c.1543_1545delinsTAA:p.E515_Y1863del,BRCA1:NM_007300:exon10:c.1543_1545delinsTAA:p.E515_Y1884del	Pathogenic
	17:43093986:CTC:TTG	BRCA1	BRCA1:NM_007297:exon9:c.1402_1404delinsCAA:p.E468Q,BRCA1:NM_007294:exon10:c.1543_1545delinsCAA:p.E515Q,BRCA1:NM_007300:exon10:c.1543_1545delinsCAA:p.E515Q	Benign
	17:43093986:CTC:TTT	BRCA1	BRCA1:NM_007297:exon9:c.1402_1404delinsAAA:p.E468K,BRCA1:NM_007294:exon10:c.1543_1545delinsAAA:p.E515K,BRCA1:NM_007300:exon10:c.1543_1545delinsAAA:p.E515K	Benign
	17:43093986:CT:GA	BRCA1	BRCA1:NM_007297:exon9:c.1403_1404delinsTC:p.E468V,BRCA1:NM_007294:exon10:c.1544_1545delinsTC:p.E515V,BRCA1:NM_007300:exon10:c.1544_1545delinsTC:p.E515V	Benign
	17:43093986:CT:GC	BRCA1	BRCA1:NM_007297:exon9:c.1403_1404delinsGC:p.E468G,BRCA1:NM_007294:exon10:c.1544_1545delinsGC:p.E515G,BRCA1:NM_007300:exon10:c.1544_1545delinsGC:p.E515G	Benign
	17:43093986:CT:GG	BRCA1	BRCA1:NM_007297:exon9:c.1403_1404delinsCC:p.E468A,BRCA1:NM_007294:exon10:c.1544_1545delinsCC:p.E515A,BRCA1:NM_007300:exon10:c.1544_1545delinsCC:p.E515A	Benign
	17:43093986:CT:TA	BRCA1	BRCA1:NM_007297:exon9:c.1403_1404delinsTA:p.E468V,BRCA1:NM_007294:exon10:c.1544_1545delinsTA:p.E515V,BRCA1:NM_007300:exon10:c.1544_1545delinsTA:p.E515V	Benign
	17:43093986:CT:TC	BRCA1	BRCA1:NM_007297:exon9:c.1403_1404delinsGA:p.E468G,BRCA1:NM_007294:exon10:c.1544_1545delinsGA:p.E515G,BRCA1:NM_007300:exon10:c.1544_1545delinsGA:p.E515G	Benign
	17:43093986:CT:TG	BRCA1	BRCA1:NM_007297:exon9:c.1403_1404delinsCA:p.E468A,BRCA1:NM_007294:exon10:c.1544_1545delinsCA:p.E515A,BRCA1:NM_007300:exon10:c.1544_1545delinsCA:p.E515A	Benign
	17:43093987:T:A	BRCA1	BRCA1:NM_007297:exon9:c.A1403T:p.E468V,BRCA1:NM_007294:exon10:c.A1544T:p.E515V,BRCA1:NM_007300:exon10:c.A1544T:p.E515V	Pathogenic
	17:43093987:T:C	BRCA1	BRCA1:NM_007297:exon9:c.A1403G:p.E468G,BRCA1:NM_007294:exon10:c.A1544G:p.E515G,BRCA1:NM_007300:exon10:c.A1544G:p.E515G	Pathogenic	Conflicting_interpretations_of_pathogenicity
	17:43093987:TCAGG:T	BRCA1	BRCA1:NM_007297:exon9:c.1399_1402del:p.P467Rfs*17,BRCA1:NM_007294:exon10:c.1540_1543del:p.P514Rfs*17,BRCA1:NM_007300:exon10:c.1540_1543del:p.P514Rfs*17	Pathogenic
	17:43093987:TCA:T	BRCA1	BRCA1:NM_007297:exon9:c.1401_1402del:p.E468Gfs*15,BRCA1:NM_007294:exon10:c.1542_1543del:p.E515Gfs*15,BRCA1:NM_007300:exon10:c.1542_1543del:p.E515Gfs*15	Pathogenic
	17:43093987:T:G	BRCA1	BRCA1:NM_007297:exon9:c.A1403C:p.E468A,BRCA1:NM_007294:exon10:c.A1544C:p.E515A,BRCA1:NM_007300:exon10:c.A1544C:p.E515A	Pathogenic
	17:43093988:C:A	BRCA1	BRCA1:NM_007297:exon9:c.G1402T:p.E468X,BRCA1:NM_007294:exon10:c.G1543T:p.E515X,BRCA1:NM_007300:exon10:c.G1543T:p.E515X	Pathogenic	Pathogenic
	17:43093988:CAG:C	BRCA1	BRCA1:NM_007297:exon9:c.1400_1401del:p.P467Rfs*16,BRCA1:NM_007294:exon10:c.1541_1542del:p.P514Rfs*16,BRCA1:NM_007300:exon10:c.1541_1542del:p.P514Rfs*16	Pathogenic
	17:43093988:CAGGATGAAGGCCTGATGTAGGTCTCCTTTTACGCTTTAATTT:C	BRCA1	BRCA1:NM_007297:exon9:c.1360_1401del:p.K454_P467del,BRCA1:NM_007294:exon10:c.1501_1542del:p.K501_P514del,BRCA1:NM_007300:exon10:c.1501_1542del:p.K501_P514del	Pathogenic
	17:43093988:CAGGATGA:C	BRCA1	BRCA1:NM_007297:exon9:c.1395_1401del:p.H466Rfs*17,BRCA1:NM_007294:exon10:c.1536_1542del:p.H513Rfs*17,BRCA1:NM_007300:exon10:c.1536_1542del:p.H513Rfs*17	Pathogenic
	17:43093988:C:CA	BRCA1	BRCA1:NM_007297:exon9:c.1401dupT:p.E468*,BRCA1:NM_007294:exon10:c.1542dupT:p.E515*,BRCA1:NM_007300:exon10:c.1542dupT:p.E515*	Pathogenic
	17:43093988:C:G	BRCA1	BRCA1:NM_007297:exon9:c.G1402C:p.E468Q,BRCA1:NM_007294:exon10:c.G1543C:p.E515Q,BRCA1:NM_007300:exon10:c.G1543C:p.E515Q	Benign
	17:43093988:C:T	BRCA1	BRCA1:NM_007297:exon9:c.G1402A:p.E468K,BRCA1:NM_007294:exon10:c.G1543A:p.E515K,BRCA1:NM_007300:exon10:c.G1543A:p.E515K	Pathogenic	Conflicting_interpretations_of_pathogenicity
	17:43093989:A:AC	BRCA1	BRCA1:NM_007297:exon9:c.1400_1401insG:p.E468*,BRCA1:NM_007294:exon10:c.1541_1542insG:p.E515*,BRCA1:NM_007300:exon10:c.1541_1542insG:p.E515*	Pathogenic
	17:43093989:A:AG	BRCA1	BRCA1:NM_007297:exon9:c.1400dupC:p.E468*,BRCA1:NM_007294:exon10:c.1541dupC:p.E515*,BRCA1:NM_007300:exon10:c.1541dupC:p.E515*	Pathogenic
	17:43093989:A:C	BRCA1	BRCA1:NM_007297:exon9:c.T1401G:p.P467P,BRCA1:NM_007294:exon10:c.T1542G:p.P514P,BRCA1:NM_007300:exon10:c.T1542G:p.P514P	Benign
	17:43093989:AG:CA	BRCA1	BRCA1:NM_007297:exon9:c.1400_1401delinsTG:p.P467L,BRCA1:NM_007294:exon10:c.1541_1542delinsTG:p.P514L,BRCA1:NM_007300:exon10:c.1541_1542delinsTG:p.P514L	Benign
	17:43093989:AG:CC	BRCA1	BRCA1:NM_007297:exon9:c.1400_1401delinsGG:p.P467R,BRCA1:NM_007294:exon10:c.1541_1542delinsGG:p.P514R,BRCA1:NM_007300:exon10:c.1541_1542delinsGG:p.P514R	Benign
	17:43093989:AG:GA	BRCA1	BRCA1:NM_007297:exon9:c.1400_1401delinsTC:p.P467L,BRCA1:NM_007294:exon10:c.1541_1542delinsTC:p.P514L,BRCA1:NM_007300:exon10:c.1541_1542delinsTC:p.P514L	Benign
	17:43093989:AGGAT:A	BRCA1	BRCA1:NM_007297:exon9:c.1397_1400del:p.H466Lfs*18,BRCA1:NM_007294:exon10:c.1538_1541del:p.H513Lfs*18,BRCA1:NM_007300:exon10:c.1538_1541del:p.H513Lfs*18	Pathogenic
	17:43093989:AG:GC	BRCA1	BRCA1:NM_007297:exon9:c.1400_1401delinsGC:p.P467R,BRCA1:NM_007294:exon10:c.1541_1542delinsGC:p.P514R,BRCA1:NM_007300:exon10:c.1541_1542delinsGC:p.P514R	Benign
	17:43093989:AGG:CAA	BRCA1	BRCA1:NM_007297:exon9:c.1399_1401delinsTTG:p.P467L,BRCA1:NM_007294:exon10:c.1540_1542delinsTTG:p.P514L,BRCA1:NM_007300:exon10:c.1540_1542delinsTTG:p.P514L	Benign
	17:43093989:AGG:CCT	BRCA1	BRCA1:NM_007297:exon9:c.1399_1401delinsAGG:p.P467R,BRCA1:NM_007294:exon10:c.1540_1542delinsAGG:p.P514R,BRCA1:NM_007300:exon10:c.1540_1542delinsAGG:p.P514R	Benign
	17:43093989:AGG:CGA	BRCA1	BRCA1:NM_007297:exon9:c.1399_1401delinsTCG:p.P467S,BRCA1:NM_007294:exon10:c.1540_1542delinsTCG:p.P514S,BRCA1:NM_007300:exon10:c.1540_1542delinsTCG:p.P514S	Benign
	17:43093989:AGG:CGC	BRCA1	BRCA1:NM_007297:exon9:c.1399_1401delinsGCG:p.P467A,BRCA1:NM_007294:exon10:c.1540_1542delinsGCG:p.P514A,BRCA1:NM_007300:exon10:c.1540_1542delinsGCG:p.P514A	Benign
	17:43093989:AGG:CGT	BRCA1	BRCA1:NM_007297:exon9:c.1399_1401delinsACG:p.P467T,BRCA1:NM_007294:exon10:c.1540_1542delinsACG:p.P514T,BRCA1:NM_007300:exon10:c.1540_1542delinsACG:p.P514T	Benign
	17:43093989:AGG:GCT	BRCA1	BRCA1:NM_007297:exon9:c.1399_1401delinsAGC:p.P467S,BRCA1:NM_007294:exon10:c.1540_1542delinsAGC:p.P514S,BRCA1:NM_007300:exon10:c.1540_1542delinsAGC:p.P514S	Benign
	17:43093989:AGG:GGA	BRCA1	BRCA1:NM_007297:exon9:c.1399_1401delinsTCC:p.P467S,BRCA1:NM_007294:exon10:c.1540_1542delinsTCC:p.P514S,BRCA1:NM_007300:exon10:c.1540_1542delinsTCC:p.P514S	Benign
	17:43093989:AGG:GGC	BRCA1	BRCA1:NM_007297:exon9:c.1399_1401delinsGCC:p.P467A,BRCA1:NM_007294:exon10:c.1540_1542delinsGCC:p.P514A,BRCA1:NM_007300:exon10:c.1540_1542delinsGCC:p.P514A	Benign
	17:43093989:AGG:GGT	BRCA1	BRCA1:NM_007297:exon9:c.1399_1401delinsACC:p.P467T,BRCA1:NM_007294:exon10:c.1540_1542delinsACC:p.P514T,BRCA1:NM_007300:exon10:c.1540_1542delinsACC:p.P514T	Benign
	17:43093989:AG:GT	BRCA1	BRCA1:NM_007297:exon9:c.1400_1401delinsAC:p.P467H,BRCA1:NM_007294:exon10:c.1541_1542delinsAC:p.P514H,BRCA1:NM_007300:exon10:c.1541_1542delinsAC:p.P514H	Benign
	17:43093989:AGG:TAA	BRCA1	BRCA1:NM_007297:exon9:c.1399_1401delinsTTA:p.P467L,BRCA1:NM_007294:exon10:c.1540_1542delinsTTA:p.P514L,BRCA1:NM_007300:exon10:c.1540_1542delinsTTA:p.P514L	Benign
	17:43093989:AGG:TCT	BRCA1	BRCA1:NM_007297:exon9:c.1399_1401delinsAGA:p.P467R,BRCA1:NM_007294:exon10:c.1540_1542delinsAGA:p.P514R,BRCA1:NM_007300:exon10:c.1540_1542delinsAGA:p.P514R	Benign
	17:43093989:AGG:TGA	BRCA1	BRCA1:NM_007297:exon9:c.1399_1401delinsTCA:p.P467S,BRCA1:NM_007294:exon10:c.1540_1542delinsTCA:p.P514S,BRCA1:NM_007300:exon10:c.1540_1542delinsTCA:p.P514S	Benign
	17:43093989:AGG:TGC	BRCA1	BRCA1:NM_007297:exon9:c.1399_1401delinsGCA:p.P467A,BRCA1:NM_007294:exon10:c.1540_1542delinsGCA:p.P514A,BRCA1:NM_007300:exon10:c.1540_1542delinsGCA:p.P514A	Benign
	17:43093989:AGG:TGT	BRCA1	BRCA1:NM_007297:exon9:c.1399_1401delinsACA:p.P467T,BRCA1:NM_007294:exon10:c.1540_1542delinsACA:p.P514T,BRCA1:NM_007300:exon10:c.1540_1542delinsACA:p.P514T	Benign
	17:43093989:AG:TA	BRCA1	BRCA1:NM_007297:exon9:c.1400_1401delinsTA:p.P467L,BRCA1:NM_007294:exon10:c.1541_1542delinsTA:p.P514L,BRCA1:NM_007300:exon10:c.1541_1542delinsTA:p.P514L	Benign
	17:43093989:AG:TC	BRCA1	BRCA1:NM_007297:exon9:c.1400_1401delinsGA:p.P467R,BRCA1:NM_007294:exon10:c.1541_1542delinsGA:p.P514R,BRCA1:NM_007300:exon10:c.1541_1542delinsGA:p.P514R	Benign
	17:43093989:A:T	BRCA1	BRCA1:NM_007297:exon9:c.T1401A:p.P467P,BRCA1:NM_007294:exon10:c.T1542A:p.P514P,BRCA1:NM_007300:exon10:c.T1542A:p.P514P	Benign
	17:43093990:G:A	BRCA1	BRCA1:NM_007297:exon9:c.C1400T:p.P467L,BRCA1:NM_007294:exon10:c.C1541T:p.P514L,BRCA1:NM_007300:exon10:c.C1541T:p.P514L	Benign	Conflicting_interpretations_of_pathogenicity
	17:43093990:G:C	BRCA1	BRCA1:NM_007297:exon9:c.C1400G:p.P467R,BRCA1:NM_007294:exon10:c.C1541G:p.P514R,BRCA1:NM_007300:exon10:c.C1541G:p.P514R	Pathogenic	Conflicting_interpretations_of_pathogenicity
	17:43093990:GG:CT	BRCA1	BRCA1:NM_007297:exon9:c.1399_1400delinsAG:p.P467S,BRCA1:NM_007294:exon10:c.1540_1541delinsAG:p.P514S,BRCA1:NM_007300:exon10:c.1540_1541delinsAG:p.P514S	Benign
	17:43093990:G:GGA	BRCA1	BRCA1:NM_007297:exon9:c.1399_1400insTC:p.P467Lfs*19,BRCA1:NM_007294:exon10:c.1540_1541insTC:p.P514Lfs*19,BRCA1:NM_007300:exon10:c.1540_1541insTC:p.P514Lfs*19	Pathogenic
	17:43093990:G:T	BRCA1	BRCA1:NM_007297:exon9:c.C1400A:p.P467H,BRCA1:NM_007294:exon10:c.C1541A:p.P514H,BRCA1:NM_007300:exon10:c.C1541A:p.P514H	Pathogenic
	17:43093991:G:A	BRCA1	BRCA1:NM_007297:exon9:c.C1399T:p.P467S,BRCA1:NM_007294:exon10:c.C1540T:p.P514S,BRCA1:NM_007300:exon10:c.C1540T:p.P514S	Benign	Conflicting_interpretations_of_pathogenicity
	17:43093991:GAT:G	BRCA1	BRCA1:NM_007297:exon9:c.1397_1398del:p.H466Pfs*2,BRCA1:NM_007294:exon10:c.1538_1539del:p.H513Pfs*2,BRCA1:NM_007300:exon10:c.1538_1539del:p.H513Pfs*2	Pathogenic
	17:43093991:G:C	BRCA1	BRCA1:NM_007297:exon9:c.C1399G:p.P467A,BRCA1:NM_007294:exon10:c.C1540G:p.P514A,BRCA1:NM_007300:exon10:c.C1540G:p.P514A	Benign
	17:43093991:G:GATGA	BRCA1	BRCA1:NM_007297:exon9:c.1398_1399insTCAT:p.P467Sfs*3,BRCA1:NM_007294:exon10:c.1539_1540insTCAT:p.P514Sfs*3,BRCA1:NM_007300:exon10:c.1539_1540insTCAT:p.P514Sfs*3	Pathogenic
	17:43093991:G:GATGAATGA	BRCA1	BRCA1:NM_007297:exon9:c.1398_1399insTCATTCAT:p.P467Sfs*21,BRCA1:NM_007294:exon10:c.1539_1540insTCATTCAT:p.P514Sfs*21,BRCA1:NM_007300:exon10:c.1539_1540insTCATTCAT:p.P514Sfs*21	Pathogenic
	17:43093991:G:GATGAATGAATGA	BRCA1	BRCA1:NM_007297:exon9:c.1398_1399insTCATTCATTCAT:p.H466_P467insSFIH,BRCA1:NM_007294:exon10:c.1539_1540insTCATTCATTCAT:p.H513_P514insSFIH,BRCA1:NM_007300:exon10:c.1539_1540insTCATTCATTCAT:p.H513_P514insSFIH	Benign
	17:43093991:G:GT	BRCA1	BRCA1:NM_007297:exon9:c.1398_1399insA:p.P467Tfs*2,BRCA1:NM_007294:exon10:c.1539_1540insA:p.P514Tfs*2,BRCA1:NM_007300:exon10:c.1539_1540insA:p.P514Tfs*2	Pathogenic
	17:43093991:G:T	BRCA1	BRCA1:NM_007297:exon9:c.C1399A:p.P467T,BRCA1:NM_007294:exon10:c.C1540A:p.P514T,BRCA1:NM_007300:exon10:c.C1540A:p.P514T	Pathogenic	Conflicting_interpretations_of_pathogenicity
	17:43093992:A:C	BRCA1	BRCA1:NM_007297:exon9:c.T1398G:p.H466Q,BRCA1:NM_007294:exon10:c.T1539G:p.H513Q,BRCA1:NM_007300:exon10:c.T1539G:p.H513Q	Benign
	17:43093992:A:G	BRCA1	BRCA1:NM_007297:exon9:c.T1398C:p.H466H,BRCA1:NM_007294:exon10:c.T1539C:p.H513H,BRCA1:NM_007300:exon10:c.T1539C:p.H513H	Benign
	17:43093992:A:T	BRCA1	BRCA1:NM_007297:exon9:c.T1398A:p.H466Q,BRCA1:NM_007294:exon10:c.T1539A:p.H513Q,BRCA1:NM_007300:exon10:c.T1539A:p.H513Q	Benign
	17:43093992:AT:CA	BRCA1	BRCA1:NM_007297:exon9:c.1397_1398delinsTG:p.H466L,BRCA1:NM_007294:exon10:c.1538_1539delinsTG:p.H513L,BRCA1:NM_007300:exon10:c.1538_1539delinsTG:p.H513L	Benign
	17:43093992:AT:CC	BRCA1	BRCA1:NM_007297:exon9:c.1397_1398delinsGG:p.H466R,BRCA1:NM_007294:exon10:c.1538_1539delinsGG:p.H513R,BRCA1:NM_007300:exon10:c.1538_1539delinsGG:p.H513R	Benign
	17:43093992:AT:CG	BRCA1	BRCA1:NM_007297:exon9:c.1397_1398delinsCG:p.H466P,BRCA1:NM_007294:exon10:c.1538_1539delinsCG:p.H513P,BRCA1:NM_007300:exon10:c.1538_1539delinsCG:p.H513P	Benign
	17:43093992:AT:GA	BRCA1	BRCA1:NM_007297:exon9:c.1397_1398delinsTC:p.H466L,BRCA1:NM_007294:exon10:c.1538_1539delinsTC:p.H513L,BRCA1:NM_007300:exon10:c.1538_1539delinsTC:p.H513L	Benign
	17:43093992:ATG:A	BRCA1	BRCA1:NM_007297:exon9:c.1396_1397del:p.H466Sfs*2,BRCA1:NM_007294:exon10:c.1537_1538del:p.H513Sfs*2,BRCA1:NM_007300:exon10:c.1537_1538del:p.H513Sfs*2	Pathogenic
	17:43093992:AT:GC	BRCA1	BRCA1:NM_007297:exon9:c.1397_1398delinsGC:p.H466R,BRCA1:NM_007294:exon10:c.1538_1539delinsGC:p.H513R,BRCA1:NM_007300:exon10:c.1538_1539delinsGC:p.H513R	Benign
	17:43093992:ATG:CAA	BRCA1	BRCA1:NM_007297:exon9:c.1396_1398delinsTTG:p.H466L,BRCA1:NM_007294:exon10:c.1537_1539delinsTTG:p.H513L,BRCA1:NM_007300:exon10:c.1537_1539delinsTTG:p.H513L	Benign
	17:43093992:ATG:CCT	BRCA1	BRCA1:NM_007297:exon9:c.1396_1398delinsAGG:p.H466R,BRCA1:NM_007294:exon10:c.1537_1539delinsAGG:p.H513R,BRCA1:NM_007300:exon10:c.1537_1539delinsAGG:p.H513R	Benign
	17:43093992:ATG:CTA	BRCA1	BRCA1:NM_007297:exon9:c.1396_1398delinsTAG:p.H466_Y1816del,BRCA1:NM_007294:exon10:c.1537_1539delinsTAG:p.H513_Y1863del,BRCA1:NM_007300:exon10:c.1537_1539delinsTAG:p.H513_Y1884del	Pathogenic
	17:43093992:AT:GG	BRCA1	BRCA1:NM_007297:exon9:c.1397_1398delinsCC:p.H466P,BRCA1:NM_007294:exon10:c.1538_1539delinsCC:p.H513P,BRCA1:NM_007300:exon10:c.1538_1539delinsCC:p.H513P	Benign
	17:43093992:ATG:GTA	BRCA1	BRCA1:NM_007297:exon9:c.1396_1398delinsTAC:p.H466Y,BRCA1:NM_007294:exon10:c.1537_1539delinsTAC:p.H513Y,BRCA1:NM_007300:exon10:c.1537_1539delinsTAC:p.H513Y	Benign
	17:43093992:ATG:GTC	BRCA1	BRCA1:NM_007297:exon9:c.1396_1398delinsGAC:p.H466D,BRCA1:NM_007294:exon10:c.1537_1539delinsGAC:p.H513D,BRCA1:NM_007300:exon10:c.1537_1539delinsGAC:p.H513D	Benign
	17:43093992:ATG:GTT	BRCA1	BRCA1:NM_007297:exon9:c.1396_1398delinsAAC:p.H466N,BRCA1:NM_007294:exon10:c.1537_1539delinsAAC:p.H513N,BRCA1:NM_007300:exon10:c.1537_1539delinsAAC:p.H513N	Benign
	17:43093992:ATG:TAA	BRCA1	BRCA1:NM_007297:exon9:c.1396_1398delinsTTA:p.H466L,BRCA1:NM_007294:exon10:c.1537_1539delinsTTA:p.H513L,BRCA1:NM_007300:exon10:c.1537_1539delinsTTA:p.H513L	Benign
	17:43093992:ATG:TCA	BRCA1	BRCA1:NM_007297:exon9:c.1396_1398delinsTGA:p.H466_Y1816del,BRCA1:NM_007294:exon10:c.1537_1539delinsTGA:p.H513_Y1863del,BRCA1:NM_007300:exon10:c.1537_1539delinsTGA:p.H513_Y1884del	Pathogenic
	17:43093992:ATG:TCT	BRCA1	BRCA1:NM_007297:exon9:c.1396_1398delinsAGA:p.H466R,BRCA1:NM_007294:exon10:c.1537_1539delinsAGA:p.H513R,BRCA1:NM_007300:exon10:c.1537_1539delinsAGA:p.H513R	Benign
	17:43093992:ATG:TTA	BRCA1	BRCA1:NM_007297:exon9:c.1396_1398delinsTAA:p.H466_Y1816del,BRCA1:NM_007294:exon10:c.1537_1539delinsTAA:p.H513_Y1863del,BRCA1:NM_007300:exon10:c.1537_1539delinsTAA:p.H513_Y1884del	Pathogenic
	17:43093992:AT:TA	BRCA1	BRCA1:NM_007297:exon9:c.1397_1398delinsTA:p.H466L,BRCA1:NM_007294:exon10:c.1538_1539delinsTA:p.H513L,BRCA1:NM_007300:exon10:c.1538_1539delinsTA:p.H513L	Benign
	17:43093992:AT:TC	BRCA1	BRCA1:NM_007297:exon9:c.1397_1398delinsGA:p.H466R,BRCA1:NM_007294:exon10:c.1538_1539delinsGA:p.H513R,BRCA1:NM_007300:exon10:c.1538_1539delinsGA:p.H513R	Benign
	17:43093992:AT:TG	BRCA1	BRCA1:NM_007297:exon9:c.1397_1398delinsCA:p.H466P,BRCA1:NM_007294:exon10:c.1538_1539delinsCA:p.H513P,BRCA1:NM_007300:exon10:c.1538_1539delinsCA:p.H513P	Benign
	17:43093993:T:A	BRCA1	BRCA1:NM_007297:exon9:c.A1397T:p.H466L,BRCA1:NM_007294:exon10:c.A1538T:p.H513L,BRCA1:NM_007300:exon10:c.A1538T:p.H513L	Benign
	17:43093993:T:C	BRCA1	BRCA1:NM_007297:exon9:c.A1397G:p.H466R,BRCA1:NM_007294:exon10:c.A1538G:p.H513R,BRCA1:NM_007300:exon10:c.A1538G:p.H513R	Benign	Conflicting_interpretations_of_pathogenicity
	17:43093993:T:G	BRCA1	BRCA1:NM_007297:exon9:c.A1397C:p.H466P,BRCA1:NM_007294:exon10:c.A1538C:p.H513P,BRCA1:NM_007300:exon10:c.A1538C:p.H513P	Benign	Conflicting_interpretations_of_pathogenicity
	17:43093993:TGAA:T	BRCA1	BRCA1:NM_007297:exon9:c.1394_1396del:p.L465del,BRCA1:NM_007294:exon10:c.1535_1537del:p.L512del,BRCA1:NM_007300:exon10:c.1535_1537del:p.L512del	Pathogenic
	17:43093993:TGA:T	BRCA1	BRCA1:NM_007297:exon9:c.1395_1396del:p.H466Sfs*2,BRCA1:NM_007294:exon10:c.1536_1537del:p.H513Sfs*2,BRCA1:NM_007300:exon10:c.1536_1537del:p.H513Sfs*2	Pathogenic
	17:43093994:G:A	BRCA1	BRCA1:NM_007297:exon9:c.C1396T:p.H466Y,BRCA1:NM_007294:exon10:c.C1537T:p.H513Y,BRCA1:NM_007300:exon10:c.C1537T:p.H513Y	Benign	Conflicting_interpretations_of_pathogenicity
	17:43093994:G:C	BRCA1	BRCA1:NM_007297:exon9:c.C1396G:p.H466D,BRCA1:NM_007294:exon10:c.C1537G:p.H513D,BRCA1:NM_007300:exon10:c.C1537G:p.H513D	Benign
	17:43093994:G:GA	BRCA1	BRCA1:NM_007297:exon9:c.1395dupT:p.H466Sfs*3,BRCA1:NM_007294:exon10:c.1536dupT:p.H513Sfs*3,BRCA1:NM_007300:exon10:c.1536dupT:p.H513Sfs*3	Pathogenic
	17:43093994:G:T	BRCA1	BRCA1:NM_007297:exon9:c.C1396A:p.H466N,BRCA1:NM_007294:exon10:c.C1537A:p.H513N,BRCA1:NM_007300:exon10:c.C1537A:p.H513N	Benign
	17:43093995:A:AC	BRCA1	BRCA1:NM_007297:exon9:c.1394_1395insG:p.H466Sfs*3,BRCA1:NM_007294:exon10:c.1535_1536insG:p.H513Sfs*3,BRCA1:NM_007300:exon10:c.1535_1536insG:p.H513Sfs*3	Pathogenic
	17:43093995:AA:CC	BRCA1	BRCA1:NM_007297:exon9:c.1394_1395delinsGG:p.L465R,BRCA1:NM_007294:exon10:c.1535_1536delinsGG:p.L512R,BRCA1:NM_007300:exon10:c.1535_1536delinsGG:p.L512R	Benign
	17:43093995:AA:CG	BRCA1	BRCA1:NM_007297:exon9:c.1394_1395delinsCG:p.L465P,BRCA1:NM_007294:exon10:c.1535_1536delinsCG:p.L512P,BRCA1:NM_007300:exon10:c.1535_1536delinsCG:p.L512P	Benign
	17:43093995:AAG:A	BRCA1	BRCA1:NM_007297:exon9:c.1393_1394del:p.L465Sfs*3,BRCA1:NM_007294:exon10:c.1534_1535del:p.L512Sfs*3,BRCA1:NM_007300:exon10:c.1534_1535del:p.L512Sfs*3	Pathogenic
	17:43093995:AA:GC	BRCA1	BRCA1:NM_007297:exon9:c.1394_1395delinsGC:p.L465R,BRCA1:NM_007294:exon10:c.1535_1536delinsGC:p.L512R,BRCA1:NM_007300:exon10:c.1535_1536delinsGC:p.L512R	Benign
	17:43093995:AAG:CAA	BRCA1	BRCA1:NM_007297:exon9:c.1393_1395delinsTTG:p.L465L,BRCA1:NM_007294:exon10:c.1534_1536delinsTTG:p.L512L,BRCA1:NM_007300:exon10:c.1534_1536delinsTTG:p.L512L	Benign
	17:43093995:AAG:CAC	BRCA1	BRCA1:NM_007297:exon9:c.1393_1395delinsGTG:p.L465V,BRCA1:NM_007294:exon10:c.1534_1536delinsGTG:p.L512V,BRCA1:NM_007300:exon10:c.1534_1536delinsGTG:p.L512V	Benign
	17:43093995:AAG:CCT	BRCA1	BRCA1:NM_007297:exon9:c.1393_1395delinsAGG:p.L465R,BRCA1:NM_007294:exon10:c.1534_1536delinsAGG:p.L512R,BRCA1:NM_007300:exon10:c.1534_1536delinsAGG:p.L512R	Benign
	17:43093995:AA:GG	BRCA1	BRCA1:NM_007297:exon9:c.1394_1395delinsCC:p.L465P,BRCA1:NM_007294:exon10:c.1535_1536delinsCC:p.L512P,BRCA1:NM_007300:exon10:c.1535_1536delinsCC:p.L512P	Benign
	17:43093995:AAGG:A	BRCA1	BRCA1:NM_007297:exon9:c.1392_1394del:p.L465del,BRCA1:NM_007294:exon10:c.1533_1535del:p.L512del,BRCA1:NM_007300:exon10:c.1533_1535del:p.L512del	Pathogenic
	17:43093995:AAG:GAA	BRCA1	BRCA1:NM_007297:exon9:c.1393_1395delinsTTC:p.L465F,BRCA1:NM_007294:exon10:c.1534_1536delinsTTC:p.L512F,BRCA1:NM_007300:exon10:c.1534_1536delinsTTC:p.L512F	Benign
	17:43093995:AAG:GAC	BRCA1	BRCA1:NM_007297:exon9:c.1393_1395delinsGTC:p.L465V,BRCA1:NM_007294:exon10:c.1534_1536delinsGTC:p.L512V,BRCA1:NM_007300:exon10:c.1534_1536delinsGTC:p.L512V	Benign
	17:43093995:AAG:GAT	BRCA1	BRCA1:NM_007297:exon9:c.1393_1395delinsATC:p.L465I,BRCA1:NM_007294:exon10:c.1534_1536delinsATC:p.L512I,BRCA1:NM_007300:exon10:c.1534_1536delinsATC:p.L512I	Benign
	17:43093995:AAGGCCTGATGTAGGTCTCC:A	BRCA1	BRCA1:NM_007297:exon9:c.1376_1394del:p.R459Ifs*20,BRCA1:NM_007294:exon10:c.1517_1535del:p.R506Ifs*20,BRCA1:NM_007300:exon10:c.1517_1535del:p.R506Ifs*20	Pathogenic
	17:43093995:AA:GT	BRCA1	BRCA1:NM_007297:exon9:c.1394_1395delinsAC:p.L465H,BRCA1:NM_007294:exon10:c.1535_1536delinsAC:p.L512H,BRCA1:NM_007300:exon10:c.1535_1536delinsAC:p.L512H	Benign
	17:43093995:AAG:TAA	BRCA1	BRCA1:NM_007297:exon9:c.1393_1395delinsTTA:p.L465L,BRCA1:NM_007294:exon10:c.1534_1536delinsTTA:p.L512L,BRCA1:NM_007300:exon10:c.1534_1536delinsTTA:p.L512L	Benign
	17:43093995:AAG:TAC	BRCA1	BRCA1:NM_007297:exon9:c.1393_1395delinsGTA:p.L465V,BRCA1:NM_007294:exon10:c.1534_1536delinsGTA:p.L512V,BRCA1:NM_007300:exon10:c.1534_1536delinsGTA:p.L512V	Benign
	17:43093995:AAG:TAT	BRCA1	BRCA1:NM_007297:exon9:c.1393_1395delinsATA:p.L465I,BRCA1:NM_007294:exon10:c.1534_1536delinsATA:p.L512I,BRCA1:NM_007300:exon10:c.1534_1536delinsATA:p.L512I	Benign
	17:43093995:AAG:TCT	BRCA1	BRCA1:NM_007297:exon9:c.1393_1395delinsAGA:p.L465R,BRCA1:NM_007294:exon10:c.1534_1536delinsAGA:p.L512R,BRCA1:NM_007300:exon10:c.1534_1536delinsAGA:p.L512R	Benign
	17:43093995:A:AT	BRCA1	BRCA1:NM_007297:exon9:c.1394_1395insA:p.H466Sfs*3,BRCA1:NM_007294:exon10:c.1535_1536insA:p.H513Sfs*3,BRCA1:NM_007300:exon10:c.1535_1536insA:p.H513Sfs*3	Pathogenic
	17:43093995:AA:TC	BRCA1	BRCA1:NM_007297:exon9:c.1394_1395delinsGA:p.L465R,BRCA1:NM_007294:exon10:c.1535_1536delinsGA:p.L512R,BRCA1:NM_007300:exon10:c.1535_1536delinsGA:p.L512R	Benign
	17:43093995:A:ATCAT	BRCA1	BRCA1:NM_007297:exon9:c.1394_1395insATGA:p.H466*,BRCA1:NM_007294:exon10:c.1535_1536insATGA:p.H513*,BRCA1:NM_007300:exon10:c.1535_1536insATGA:p.H513*	Pathogenic
	17:43093995:AA:TG	BRCA1	BRCA1:NM_007297:exon9:c.1394_1395delinsCA:p.L465P,BRCA1:NM_007294:exon10:c.1535_1536delinsCA:p.L512P,BRCA1:NM_007300:exon10:c.1535_1536delinsCA:p.L512P	Benign
	17:43093995:A:C	BRCA1	BRCA1:NM_007297:exon9:c.T1395G:p.L465L,BRCA1:NM_007294:exon10:c.T1536G:p.L512L,BRCA1:NM_007300:exon10:c.T1536G:p.L512L	Benign
	17:43093995:A:T	BRCA1	BRCA1:NM_007297:exon9:c.T1395A:p.L465L,BRCA1:NM_007294:exon10:c.T1536A:p.L512L,BRCA1:NM_007300:exon10:c.T1536A:p.L512L	Benign
	17:43093996:A:AG	BRCA1	BRCA1:NM_007297:exon9:c.1393dupC:p.L465Pfs*4,BRCA1:NM_007294:exon10:c.1534dupC:p.L512Pfs*4,BRCA1:NM_007300:exon10:c.1534dupC:p.L512Pfs*4	Pathogenic
	17:43093996:A:C	BRCA1	BRCA1:NM_007297:exon9:c.T1394G:p.L465R,BRCA1:NM_007294:exon10:c.T1535G:p.L512R,BRCA1:NM_007300:exon10:c.T1535G:p.L512R	Pathogenic
	17:43093996:A:G	BRCA1	BRCA1:NM_007297:exon9:c.T1394C:p.L465P,BRCA1:NM_007294:exon10:c.T1535C:p.L512P,BRCA1:NM_007300:exon10:c.T1535C:p.L512P	Pathogenic
	17:43093996:AGG:A	BRCA1	BRCA1:NM_007297:exon9:c.1392_1393del:p.L465Sfs*3,BRCA1:NM_007294:exon10:c.1533_1534del:p.L512Sfs*3,BRCA1:NM_007300:exon10:c.1533_1534del:p.L512Sfs*3	Pathogenic
	17:43093996:AGGCC:A	BRCA1	BRCA1:NM_007297:exon9:c.1390_1393del:p.G464Ffs*20,BRCA1:NM_007294:exon10:c.1531_1534del:p.G511Ffs*20,BRCA1:NM_007300:exon10:c.1531_1534del:p.G511Ffs*20	Pathogenic
	17:43093996:AGGCCTGAT:A	BRCA1	BRCA1:NM_007297:exon9:c.1386_1393del:p.G464Sfs*2,BRCA1:NM_007294:exon10:c.1527_1534del:p.G511Sfs*2,BRCA1:NM_007300:exon10:c.1527_1534del:p.G511Sfs*2	Pathogenic
	17:43093996:A:T	BRCA1	BRCA1:NM_007297:exon9:c.T1394A:p.L465H,BRCA1:NM_007294:exon10:c.T1535A:p.L512H,BRCA1:NM_007300:exon10:c.T1535A:p.L512H	Pathogenic
	17:43093997:G:C	BRCA1	BRCA1:NM_007297:exon9:c.C1393G:p.L465V,BRCA1:NM_007294:exon10:c.C1534G:p.L512V,BRCA1:NM_007300:exon10:c.C1534G:p.L512V	Benign	Conflicting_interpretations_of_pathogenicity
	17:43093997:G:GA	BRCA1	BRCA1:NM_007297:exon9:c.1392_1393insT:p.L465Sfs*4,BRCA1:NM_007294:exon10:c.1533_1534insT:p.L512Sfs*4,BRCA1:NM_007300:exon10:c.1533_1534insT:p.L512Sfs*4	Pathogenic
	17:43093997:G:GC	BRCA1	BRCA1:NM_007297:exon9:c.1392_1393insG:p.L465Afs*4,BRCA1:NM_007294:exon10:c.1533_1534insG:p.L512Afs*4,BRCA1:NM_007300:exon10:c.1533_1534insG:p.L512Afs*4	Pathogenic
	17:43093997:GGCCT:G	BRCA1	BRCA1:NM_007297:exon9:c.1389_1392del:p.G464Ffs*20,BRCA1:NM_007294:exon10:c.1530_1533del:p.G511Ffs*20,BRCA1:NM_007300:exon10:c.1530_1533del:p.G511Ffs*20	Pathogenic
	17:43093997:GGC:G	BRCA1	BRCA1:NM_007297:exon9:c.1391_1392del:p.G464Afs*4,BRCA1:NM_007294:exon10:c.1532_1533del:p.G511Afs*4,BRCA1:NM_007300:exon10:c.1532_1533del:p.G511Afs*4	Pathogenic
	17:43093997:G:T	BRCA1	BRCA1:NM_007297:exon9:c.C1393A:p.L465I,BRCA1:NM_007294:exon10:c.C1534A:p.L512I,BRCA1:NM_007300:exon10:c.C1534A:p.L512I	Benign
	17:43093998:G:A	BRCA1	BRCA1:NM_007297:exon9:c.C1392T:p.G464G,BRCA1:NM_007294:exon10:c.C1533T:p.G511G,BRCA1:NM_007300:exon10:c.C1533T:p.G511G	Benign
	17:43093998:GC:AA	BRCA1	BRCA1:NM_007297:exon9:c.1391_1392delinsTT:p.G464V,BRCA1:NM_007294:exon10:c.1532_1533delinsTT:p.G511V,BRCA1:NM_007300:exon10:c.1532_1533delinsTT:p.G511V	Benign
	17:43093998:GC:AG	BRCA1	BRCA1:NM_007297:exon9:c.1391_1392delinsCT:p.G464A,BRCA1:NM_007294:exon10:c.1532_1533delinsCT:p.G511A,BRCA1:NM_007300:exon10:c.1532_1533delinsCT:p.G511A	Benign
	17:43093998:GC:AT	BRCA1	BRCA1:NM_007297:exon9:c.1391_1392delinsAT:p.G464D,BRCA1:NM_007294:exon10:c.1532_1533delinsAT:p.G511D,BRCA1:NM_007300:exon10:c.1532_1533delinsAT:p.G511D	Benign
	17:43093998:GC:CA	BRCA1	BRCA1:NM_007297:exon9:c.1391_1392delinsTG:p.G464V,BRCA1:NM_007294:exon10:c.1532_1533delinsTG:p.G511V,BRCA1:NM_007300:exon10:c.1532_1533delinsTG:p.G511V	Benign
	17:43093998:GCC:ACA	BRCA1	BRCA1:NM_007297:exon9:c.1390_1392delinsTGT:p.G464C,BRCA1:NM_007294:exon10:c.1531_1533delinsTGT:p.G511C,BRCA1:NM_007300:exon10:c.1531_1533delinsTGT:p.G511C	Benign
	17:43093998:GCC:ACG	BRCA1	BRCA1:NM_007297:exon9:c.1390_1392delinsCGT:p.G464R,BRCA1:NM_007294:exon10:c.1531_1533delinsCGT:p.G511R,BRCA1:NM_007300:exon10:c.1531_1533delinsCGT:p.G511R	Benign
	17:43093998:GCC:ACT	BRCA1	BRCA1:NM_007297:exon9:c.1390_1392delinsAGT:p.G464S,BRCA1:NM_007294:exon10:c.1531_1533delinsAGT:p.G511S,BRCA1:NM_007300:exon10:c.1531_1533delinsAGT:p.G511S	Benign
	17:43093998:GCC:AGA	BRCA1	BRCA1:NM_007297:exon9:c.1390_1392delinsTCT:p.G464S,BRCA1:NM_007294:exon10:c.1531_1533delinsTCT:p.G511S,BRCA1:NM_007300:exon10:c.1531_1533delinsTCT:p.G511S	Benign
	17:43093998:GCC:ATT	BRCA1	BRCA1:NM_007297:exon9:c.1390_1392delinsAAT:p.G464N,BRCA1:NM_007294:exon10:c.1531_1533delinsAAT:p.G511N,BRCA1:NM_007300:exon10:c.1531_1533delinsAAT:p.G511N	Benign
	17:43093998:GCC:CCG	BRCA1	BRCA1:NM_007297:exon9:c.1390_1392delinsCGG:p.G464R,BRCA1:NM_007294:exon10:c.1531_1533delinsCGG:p.G511R,BRCA1:NM_007300:exon10:c.1531_1533delinsCGG:p.G511R	Benign
	17:43093998:GCC:CCT	BRCA1	BRCA1:NM_007297:exon9:c.1390_1392delinsAGG:p.G464R,BRCA1:NM_007294:exon10:c.1531_1533delinsAGG:p.G511R,BRCA1:NM_007300:exon10:c.1531_1533delinsAGG:p.G511R	Benign
	17:43093998:GCC:CGA	BRCA1	BRCA1:NM_007297:exon9:c.1390_1392delinsTCG:p.G464S,BRCA1:NM_007294:exon10:c.1531_1533delinsTCG:p.G511S,BRCA1:NM_007300:exon10:c.1531_1533delinsTCG:p.G511S	Benign
	17:43093998:GCC:CTA	BRCA1	BRCA1:NM_007297:exon9:c.1390_1392delinsTAG:p.G464_Y1816del,BRCA1:NM_007294:exon10:c.1531_1533delinsTAG:p.G511_Y1863del,BRCA1:NM_007300:exon10:c.1531_1533delinsTAG:p.G511_Y1884del	Pathogenic
	17:43093998:GC:CG	BRCA1	BRCA1:NM_007297:exon9:c.1391_1392delinsCG:p.G464A,BRCA1:NM_007294:exon10:c.1532_1533delinsCG:p.G511A,BRCA1:NM_007300:exon10:c.1532_1533delinsCG:p.G511A	Benign
	17:43093998:GC:CT	BRCA1	BRCA1:NM_007297:exon9:c.1391_1392delinsAG:p.G464E,BRCA1:NM_007294:exon10:c.1532_1533delinsAG:p.G511E,BRCA1:NM_007300:exon10:c.1532_1533delinsAG:p.G511E	Benign
	17:43093998:GCC:TCA	BRCA1	BRCA1:NM_007297:exon9:c.1390_1392delinsTGA:p.G464_Y1816del,BRCA1:NM_007294:exon10:c.1531_1533delinsTGA:p.G511_Y1863del,BRCA1:NM_007300:exon10:c.1531_1533delinsTGA:p.G511_Y1884del	Pathogenic
	17:43093998:GCC:TCG	BRCA1	BRCA1:NM_007297:exon9:c.1390_1392delinsCGA:p.G464R,BRCA1:NM_007294:exon10:c.1531_1533delinsCGA:p.G511R,BRCA1:NM_007300:exon10:c.1531_1533delinsCGA:p.G511R	Benign
	17:43093998:GCC:TCT	BRCA1	BRCA1:NM_007297:exon9:c.1390_1392delinsAGA:p.G464R,BRCA1:NM_007294:exon10:c.1531_1533delinsAGA:p.G511R,BRCA1:NM_007300:exon10:c.1531_1533delinsAGA:p.G511R	Benign
	17:43093998:GCC:TGA	BRCA1	BRCA1:NM_007297:exon9:c.1390_1392delinsTCA:p.G464S,BRCA1:NM_007294:exon10:c.1531_1533delinsTCA:p.G511S,BRCA1:NM_007300:exon10:c.1531_1533delinsTCA:p.G511S	Benign
	17:43093998:GCC:TTA	BRCA1	BRCA1:NM_007297:exon9:c.1390_1392delinsTAA:p.G464_Y1816del,BRCA1:NM_007294:exon10:c.1531_1533delinsTAA:p.G511_Y1863del,BRCA1:NM_007300:exon10:c.1531_1533delinsTAA:p.G511_Y1884del	Pathogenic
	17:43093998:GC:TA	BRCA1	BRCA1:NM_007297:exon9:c.1391_1392delinsTA:p.G464V,BRCA1:NM_007294:exon10:c.1532_1533delinsTA:p.G511V,BRCA1:NM_007300:exon10:c.1532_1533delinsTA:p.G511V	Benign
	17:43093998:GC:TG	BRCA1	BRCA1:NM_007297:exon9:c.1391_1392delinsCA:p.G464A,BRCA1:NM_007294:exon10:c.1532_1533delinsCA:p.G511A,BRCA1:NM_007300:exon10:c.1532_1533delinsCA:p.G511A	Benign
	17:43093998:GC:TT	BRCA1	BRCA1:NM_007297:exon9:c.1391_1392delinsAA:p.G464E,BRCA1:NM_007294:exon10:c.1532_1533delinsAA:p.G511E,BRCA1:NM_007300:exon10:c.1532_1533delinsAA:p.G511E	Benign
	17:43093998:G:GA	BRCA1	BRCA1:NM_007297:exon9:c.1391_1392insT:p.L465Pfs*4,BRCA1:NM_007294:exon10:c.1532_1533insT:p.L512Pfs*4,BRCA1:NM_007300:exon10:c.1532_1533insT:p.L512Pfs*4	Pathogenic
	17:43093998:G:GC	BRCA1	BRCA1:NM_007297:exon9:c.1391dupG:p.L465Pfs*4,BRCA1:NM_007294:exon10:c.1532dupG:p.L512Pfs*4,BRCA1:NM_007300:exon10:c.1532dupG:p.L512Pfs*4	Pathogenic
	17:43093999:C:A	BRCA1	BRCA1:NM_007297:exon9:c.G1391T:p.G464V,BRCA1:NM_007294:exon10:c.G1532T:p.G511V,BRCA1:NM_007300:exon10:c.G1532T:p.G511V	Benign	Conflicting_interpretations_of_pathogenicity
	17:43093999:C:CA	BRCA1	BRCA1:NM_007297:exon9:c.1390_1391insT:p.G464Vfs*5,BRCA1:NM_007294:exon10:c.1531_1532insT:p.G511Vfs*5,BRCA1:NM_007300:exon10:c.1531_1532insT:p.G511Vfs*5	Pathogenic
	17:43093999:C:CACTG	BRCA1	BRCA1:NM_007297:exon9:c.1390_1391insCAGT:p.G464Afs*6,BRCA1:NM_007294:exon10:c.1531_1532insCAGT:p.G511Afs*6,BRCA1:NM_007300:exon10:c.1531_1532insCAGT:p.G511Afs*6	Pathogenic
	17:43093999:CC:GA	BRCA1	BRCA1:NM_007297:exon9:c.1390_1391delinsTC:p.G464S,BRCA1:NM_007294:exon10:c.1531_1532delinsTC:p.G511S,BRCA1:NM_007300:exon10:c.1531_1532delinsTC:p.G511S	Benign
	17:43093999:C:CT	BRCA1	BRCA1:NM_007297:exon9:c.1390_1391insA:p.G464Efs*5,BRCA1:NM_007294:exon10:c.1531_1532insA:p.G511Efs*5,BRCA1:NM_007300:exon10:c.1531_1532insA:p.G511Efs*5	Pathogenic
	17:43093999:CCT:C	BRCA1	BRCA1:NM_007297:exon9:c.1389_1390del:p.G464Pfs*4,BRCA1:NM_007294:exon10:c.1530_1531del:p.G511Pfs*4,BRCA1:NM_007300:exon10:c.1530_1531del:p.G511Pfs*4	Pathogenic
	17:43093999:CCTGAT:C	BRCA1	BRCA1:NM_007297:exon9:c.1386_1390del:p.S463Pfs*4,BRCA1:NM_007294:exon10:c.1527_1531del:p.S510Pfs*4,BRCA1:NM_007300:exon10:c.1527_1531del:p.S510Pfs*4	Pathogenic
	17:43093999:CCTGATG:C	BRCA1	BRCA1:NM_007297:exon9:c.1385_1390del:p.T462_G464delinsS,BRCA1:NM_007294:exon10:c.1526_1531del:p.T509_G511delinsS,BRCA1:NM_007300:exon10:c.1526_1531del:p.T509_G511delinsS	Pathogenic
	17:43093999:CCTGATGTAGGT:C	BRCA1	BRCA1:NM_007297:exon9:c.1380_1390del:p.T462Sfs*3,BRCA1:NM_007294:exon10:c.1521_1531del:p.T509Sfs*3,BRCA1:NM_007300:exon10:c.1521_1531del:p.T509Sfs*3	Pathogenic	Pathogenic
	17:43093999:CCTGATGTAGGTCT:C	BRCA1	BRCA1:NM_007297:exon9:c.1378_1390del:p.R460Afs*21,BRCA1:NM_007294:exon10:c.1519_1531del:p.R507Afs*21,BRCA1:NM_007300:exon10:c.1519_1531del:p.R507Afs*21	Pathogenic
	17:43093999:CC:TT	BRCA1	BRCA1:NM_007297:exon9:c.1390_1391delinsAA:p.G464N,BRCA1:NM_007294:exon10:c.1531_1532delinsAA:p.G511N,BRCA1:NM_007300:exon10:c.1531_1532delinsAA:p.G511N	Benign
	17:43093999:C:G	BRCA1	BRCA1:NM_007297:exon9:c.G1391C:p.G464A,BRCA1:NM_007294:exon10:c.G1532C:p.G511A,BRCA1:NM_007300:exon10:c.G1532C:p.G511A	Benign
	17:43093999:C:T	BRCA1	BRCA1:NM_007297:exon9:c.G1391A:p.G464D,BRCA1:NM_007294:exon10:c.G1532A:p.G511D,BRCA1:NM_007300:exon10:c.G1532A:p.G511D	Benign
	17:43094000:C:A	BRCA1	BRCA1:NM_007297:exon9:c.G1390T:p.G464C,BRCA1:NM_007294:exon10:c.G1531T:p.G511C,BRCA1:NM_007300:exon10:c.G1531T:p.G511C	Benign
	17:43094000:C:CCT	BRCA1	BRCA1:NM_007297:exon9:c.1389_1390insAG:p.G464Rfs*22,BRCA1:NM_007294:exon10:c.1530_1531insAG:p.G511Rfs*22,BRCA1:NM_007300:exon10:c.1530_1531insAG:p.G511Rfs*22	Pathogenic
	17:43094000:C:CTTTTAATTTA	BRCA1	BRCA1:NM_007297:exon9:c.1389_1390insTAAATTAAAA:p.G464*,BRCA1:NM_007294:exon10:c.1530_1531insTAAATTAAAA:p.G511*,BRCA1:NM_007300:exon10:c.1530_1531insTAAATTAAAA:p.G511*	Pathogenic
	17:43094000:C:G	BRCA1	BRCA1:NM_007297:exon9:c.G1390C:p.G464R,BRCA1:NM_007294:exon10:c.G1531C:p.G511R,BRCA1:NM_007300:exon10:c.G1531C:p.G511R	Benign
	17:43094000:C:T	BRCA1	BRCA1:NM_007297:exon9:c.G1390A:p.G464S,BRCA1:NM_007294:exon10:c.G1531A:p.G511S,BRCA1:NM_007300:exon10:c.G1531A:p.G511S	Benign	Conflicting_interpretations_of_pathogenicity
	17:43094000:CTGAT:C	BRCA1	BRCA1:NM_007297:exon9:c.1386_1389del:p.S463Afs*21,BRCA1:NM_007294:exon10:c.1527_1530del:p.S510Afs*21,BRCA1:NM_007300:exon10:c.1527_1530del:p.S510Afs*21	Pathogenic
	17:43094000:CTGATG:C	BRCA1	BRCA1:NM_007297:exon9:c.1385_1389del:p.T462Rfs*5,BRCA1:NM_007294:exon10:c.1526_1530del:p.T509Rfs*5,BRCA1:NM_007300:exon10:c.1526_1530del:p.T509Rfs*5	Pathogenic
	17:43094000:CTGATGTAGGTCTCCTTTTACGCTTTAATTTATTTGTGAGGGGACGCTCTTGTATTATCTGTGGCTCAGTAACAAATGCTCCTATAA:C	BRCA1	BRCA1:NM_007297:exon9:c.1304_1389del:p.I435Rfs*5,BRCA1:NM_007294:exon10:c.1445_1530del:p.I482Rfs*5,BRCA1:NM_007300:exon10:c.1445_1530del:p.I482Rfs*5	Pathogenic
	17:43094000:CTG:C	BRCA1	BRCA1:NM_007297:exon9:c.1388_1389del:p.S463Wfs*5,BRCA1:NM_007294:exon10:c.1529_1530del:p.S510Wfs*5,BRCA1:NM_007300:exon10:c.1529_1530del:p.S510Wfs*5	Pathogenic
	17:43094001:T:C	BRCA1	BRCA1:NM_007297:exon9:c.A1389G:p.S463S,BRCA1:NM_007294:exon10:c.A1530G:p.S510S,BRCA1:NM_007300:exon10:c.A1530G:p.S510S	Benign
	17:43094001:T:G	BRCA1	BRCA1:NM_007297:exon9:c.A1389C:p.S463S,BRCA1:NM_007294:exon10:c.A1530C:p.S510S,BRCA1:NM_007300:exon10:c.A1530C:p.S510S	Benign
	17:43094001:TG:AA	BRCA1	BRCA1:NM_007297:exon9:c.1388_1389delinsTT:p.S463F,BRCA1:NM_007294:exon10:c.1529_1530delinsTT:p.S510F,BRCA1:NM_007300:exon10:c.1529_1530delinsTT:p.S510F	Benign
	17:43094001:TGA:AAG	BRCA1	BRCA1:NM_007297:exon9:c.1387_1389delinsCTT:p.S463L,BRCA1:NM_007294:exon10:c.1528_1530delinsCTT:p.S510L,BRCA1:NM_007300:exon10:c.1528_1530delinsCTT:p.S510L	Benign
	17:43094001:TGA:ACC	BRCA1	BRCA1:NM_007297:exon9:c.1387_1389delinsGGT:p.S463G,BRCA1:NM_007294:exon10:c.1528_1530delinsGGT:p.S510G,BRCA1:NM_007300:exon10:c.1528_1530delinsGGT:p.S510G	Benign
	17:43094001:TGA:ACT	BRCA1	BRCA1:NM_007297:exon9:c.1387_1389delinsAGT:p.S463S,BRCA1:NM_007294:exon10:c.1528_1530delinsAGT:p.S510S,BRCA1:NM_007300:exon10:c.1528_1530delinsAGT:p.S510S	Benign
	17:43094001:TGA:AGC	BRCA1	BRCA1:NM_007297:exon9:c.1387_1389delinsGCT:p.S463A,BRCA1:NM_007294:exon10:c.1528_1530delinsGCT:p.S510A,BRCA1:NM_007300:exon10:c.1528_1530delinsGCT:p.S510A	Benign
	17:43094001:TGA:AGG	BRCA1	BRCA1:NM_007297:exon9:c.1387_1389delinsCCT:p.S463P,BRCA1:NM_007294:exon10:c.1528_1530delinsCCT:p.S510P,BRCA1:NM_007300:exon10:c.1528_1530delinsCCT:p.S510P	Benign
	17:43094001:TGA:AGT	BRCA1	BRCA1:NM_007297:exon9:c.1387_1389delinsACT:p.S463T,BRCA1:NM_007294:exon10:c.1528_1530delinsACT:p.S510T,BRCA1:NM_007300:exon10:c.1528_1530delinsACT:p.S510T	Benign
	17:43094001:TGA:ATT	BRCA1	BRCA1:NM_007297:exon9:c.1387_1389delinsAAT:p.S463N,BRCA1:NM_007294:exon10:c.1528_1530delinsAAT:p.S510N,BRCA1:NM_007300:exon10:c.1528_1530delinsAAT:p.S510N	Benign
	17:43094001:TGA:CAG	BRCA1	BRCA1:NM_007297:exon9:c.1387_1389delinsCTG:p.S463L,BRCA1:NM_007294:exon10:c.1528_1530delinsCTG:p.S510L,BRCA1:NM_007300:exon10:c.1528_1530delinsCTG:p.S510L	Benign
	17:43094001:TGA:CCC	BRCA1	BRCA1:NM_007297:exon9:c.1387_1389delinsGGG:p.S463G,BRCA1:NM_007294:exon10:c.1528_1530delinsGGG:p.S510G,BRCA1:NM_007300:exon10:c.1528_1530delinsGGG:p.S510G	Benign
	17:43094001:TGA:CGC	BRCA1	BRCA1:NM_007297:exon9:c.1387_1389delinsGCG:p.S463A,BRCA1:NM_007294:exon10:c.1528_1530delinsGCG:p.S510A,BRCA1:NM_007300:exon10:c.1528_1530delinsGCG:p.S510A	Benign
	17:43094001:TGA:CGG	BRCA1	BRCA1:NM_007297:exon9:c.1387_1389delinsCCG:p.S463P,BRCA1:NM_007294:exon10:c.1528_1530delinsCCG:p.S510P,BRCA1:NM_007300:exon10:c.1528_1530delinsCCG:p.S510P	Benign
	17:43094001:TGA:CGT	BRCA1	BRCA1:NM_007297:exon9:c.1387_1389delinsACG:p.S463T,BRCA1:NM_007294:exon10:c.1528_1530delinsACG:p.S510T,BRCA1:NM_007300:exon10:c.1528_1530delinsACG:p.S510T	Benign
	17:43094001:TGA:GAG	BRCA1	BRCA1:NM_007297:exon9:c.1387_1389delinsCTC:p.S463L,BRCA1:NM_007294:exon10:c.1528_1530delinsCTC:p.S510L,BRCA1:NM_007300:exon10:c.1528_1530delinsCTC:p.S510L	Benign
	17:43094001:TGA:GCC	BRCA1	BRCA1:NM_007297:exon9:c.1387_1389delinsGGC:p.S463G,BRCA1:NM_007294:exon10:c.1528_1530delinsGGC:p.S510G,BRCA1:NM_007300:exon10:c.1528_1530delinsGGC:p.S510G	Benign
	17:43094001:TGA:GCT	BRCA1	BRCA1:NM_007297:exon9:c.1387_1389delinsAGC:p.S463S,BRCA1:NM_007294:exon10:c.1528_1530delinsAGC:p.S510S,BRCA1:NM_007300:exon10:c.1528_1530delinsAGC:p.S510S	Benign
	17:43094001:TGA:GGC	BRCA1	BRCA1:NM_007297:exon9:c.1387_1389delinsGCC:p.S463A,BRCA1:NM_007294:exon10:c.1528_1530delinsGCC:p.S510A,BRCA1:NM_007300:exon10:c.1528_1530delinsGCC:p.S510A	Benign
	17:43094001:TGA:GGG	BRCA1	BRCA1:NM_007297:exon9:c.1387_1389delinsCCC:p.S463P,BRCA1:NM_007294:exon10:c.1528_1530delinsCCC:p.S510P,BRCA1:NM_007300:exon10:c.1528_1530delinsCCC:p.S510P	Benign
	17:43094001:TGA:GGT	BRCA1	BRCA1:NM_007297:exon9:c.1387_1389delinsACC:p.S463T,BRCA1:NM_007294:exon10:c.1528_1530delinsACC:p.S510T,BRCA1:NM_007300:exon10:c.1528_1530delinsACC:p.S510T	Benign
	17:43094001:TGA:GTT	BRCA1	BRCA1:NM_007297:exon9:c.1387_1389delinsAAC:p.S463N,BRCA1:NM_007294:exon10:c.1528_1530delinsAAC:p.S510N,BRCA1:NM_007300:exon10:c.1528_1530delinsAAC:p.S510N	Benign
	17:43094001:TG:AT	BRCA1	BRCA1:NM_007297:exon9:c.1388_1389delinsAT:p.S463Y,BRCA1:NM_007294:exon10:c.1529_1530delinsAT:p.S510Y,BRCA1:NM_007300:exon10:c.1529_1530delinsAT:p.S510Y	Benign
	17:43094001:TGA:T	BRCA1	BRCA1:NM_007297:exon9:c.1387_1388del:p.S463Rfs*5,BRCA1:NM_007294:exon10:c.1528_1529del:p.S510Rfs*5,BRCA1:NM_007300:exon10:c.1528_1529del:p.S510Rfs*5	Pathogenic
	17:43094001:TGATG:T	BRCA1	BRCA1:NM_007297:exon9:c.1385_1388del:p.T462Kfs*22,BRCA1:NM_007294:exon10:c.1526_1529del:p.T509Kfs*22,BRCA1:NM_007300:exon10:c.1526_1529del:p.T509Kfs*22	Pathogenic
	17:43094001:TG:CA	BRCA1	BRCA1:NM_007297:exon9:c.1388_1389delinsTG:p.S463L,BRCA1:NM_007294:exon10:c.1529_1530delinsTG:p.S510L,BRCA1:NM_007300:exon10:c.1529_1530delinsTG:p.S510L	Benign
	17:43094001:TG:CT	BRCA1	BRCA1:NM_007297:exon9:c.1388_1389delinsAG:p.S463_Y1816del,BRCA1:NM_007294:exon10:c.1529_1530delinsAG:p.S510_Y1863del,BRCA1:NM_007300:exon10:c.1529_1530delinsAG:p.S510_Y1884del	Pathogenic
	17:43094001:TG:GA	BRCA1	BRCA1:NM_007297:exon9:c.1388_1389delinsTC:p.S463F,BRCA1:NM_007294:exon10:c.1529_1530delinsTC:p.S510F,BRCA1:NM_007300:exon10:c.1529_1530delinsTC:p.S510F	Benign
	17:43094001:TG:GT	BRCA1	BRCA1:NM_007297:exon9:c.1388_1389delinsAC:p.S463Y,BRCA1:NM_007294:exon10:c.1529_1530delinsAC:p.S510Y,BRCA1:NM_007300:exon10:c.1529_1530delinsAC:p.S510Y	Benign
	17:43094001:T:TC	BRCA1	BRCA1:NM_007297:exon9:c.1388_1389insG:p.G464Rfs*5,BRCA1:NM_007294:exon10:c.1529_1530insG:p.G511Rfs*5,BRCA1:NM_007300:exon10:c.1529_1530insG:p.G511Rfs*5	Pathogenic
	17:43094001:T:TG	BRCA1	BRCA1:NM_007297:exon9:c.1388dupC:p.G464Rfs*5,BRCA1:NM_007294:exon10:c.1529dupC:p.G511Rfs*5,BRCA1:NM_007300:exon10:c.1529dupC:p.G511Rfs*5	Pathogenic
	17:43094002:G:A	BRCA1	BRCA1:NM_007297:exon9:c.C1388T:p.S463L,BRCA1:NM_007294:exon10:c.C1529T:p.S510L,BRCA1:NM_007300:exon10:c.C1529T:p.S510L	Benign
	17:43094002:GA:AG	BRCA1	BRCA1:NM_007297:exon9:c.1387_1388delinsCT:p.S463L,BRCA1:NM_007294:exon10:c.1528_1529delinsCT:p.S510L,BRCA1:NM_007300:exon10:c.1528_1529delinsCT:p.S510L	Benign
	17:43094002:GA:CC	BRCA1	BRCA1:NM_007297:exon9:c.1387_1388delinsGG:p.S463G,BRCA1:NM_007294:exon10:c.1528_1529delinsGG:p.S510G,BRCA1:NM_007300:exon10:c.1528_1529delinsGG:p.S510G	Benign
	17:43094002:GAT:G	BRCA1	BRCA1:NM_007297:exon9:c.1386_1387del:p.S463Rfs*5,BRCA1:NM_007294:exon10:c.1527_1528del:p.S510Rfs*5,BRCA1:NM_007300:exon10:c.1527_1528del:p.S510Rfs*5	Pathogenic
	17:43094002:GA:TTC	BRCA1	BRCA1:NM_007297:exon9:c.1387_1388delinsGAA:p.S463Efs*6,BRCA1:NM_007294:exon10:c.1528_1529delinsGAA:p.S510Efs*6,BRCA1:NM_007300:exon10:c.1528_1529delinsGAA:p.S510Efs*6	Pathogenic
	17:43094002:G:C	BRCA1	BRCA1:NM_007297:exon9:c.C1388G:p.S463X,BRCA1:NM_007294:exon10:c.C1529G:p.S510X,BRCA1:NM_007300:exon10:c.C1529G:p.S510X	Pathogenic	Pathogenic
	17:43094002:G:GA	BRCA1	BRCA1:NM_007297:exon9:c.1387dupT:p.S463Ffs*6,BRCA1:NM_007294:exon10:c.1528dupT:p.S510Ffs*6,BRCA1:NM_007300:exon10:c.1528dupT:p.S510Ffs*6	Pathogenic
	17:43094002:G:T	BRCA1	BRCA1:NM_007297:exon9:c.C1388A:p.S463X,BRCA1:NM_007294:exon10:c.C1529A:p.S510X,BRCA1:NM_007300:exon10:c.C1529A:p.S510X	Pathogenic	Pathogenic
	17:43094003:A:AC	BRCA1	BRCA1:NM_007297:exon9:c.1386_1387insG:p.S463Vfs*6,BRCA1:NM_007294:exon10:c.1527_1528insG:p.S510Vfs*6,BRCA1:NM_007300:exon10:c.1527_1528insG:p.S510Vfs*6	Pathogenic
	17:43094003:A:AT	BRCA1	BRCA1:NM_007297:exon9:c.1386dupA:p.S463Ifs*6,BRCA1:NM_007294:exon10:c.1527dupA:p.S510Ifs*6,BRCA1:NM_007300:exon10:c.1527dupA:p.S510Ifs*6	Pathogenic
	17:43094003:A:C	BRCA1	BRCA1:NM_007297:exon9:c.T1387G:p.S463A,BRCA1:NM_007294:exon10:c.T1528G:p.S510A,BRCA1:NM_007300:exon10:c.T1528G:p.S510A	Benign	Conflicting_interpretations_of_pathogenicity
	17:43094003:A:G	BRCA1	BRCA1:NM_007297:exon9:c.T1387C:p.S463P,BRCA1:NM_007294:exon10:c.T1528C:p.S510P,BRCA1:NM_007300:exon10:c.T1528C:p.S510P	Benign
	17:43094003:A:T	BRCA1	BRCA1:NM_007297:exon9:c.T1387A:p.S463T,BRCA1:NM_007294:exon10:c.T1528A:p.S510T,BRCA1:NM_007300:exon10:c.T1528A:p.S510T	Benign	Conflicting_interpretations_of_pathogenicity
	17:43094003:ATG:A	BRCA1	BRCA1:NM_007297:exon9:c.1385_1386del:p.T462Ifs*6,BRCA1:NM_007294:exon10:c.1526_1527del:p.T509Ifs*6,BRCA1:NM_007300:exon10:c.1526_1527del:p.T509Ifs*6	Pathogenic
	17:43094004:T:A	BRCA1	BRCA1:NM_007297:exon9:c.A1386T:p.T462T,BRCA1:NM_007294:exon10:c.A1527T:p.T509T,BRCA1:NM_007300:exon10:c.A1527T:p.T509T	Benign
	17:43094004:T:G	BRCA1	BRCA1:NM_007297:exon9:c.A1386C:p.T462T,BRCA1:NM_007294:exon10:c.A1527C:p.T509T,BRCA1:NM_007300:exon10:c.A1527C:p.T509T	Benign
	17:43094004:TG:AA	BRCA1	BRCA1:NM_007297:exon9:c.1385_1386delinsTT:p.T462I,BRCA1:NM_007294:exon10:c.1526_1527delinsTT:p.T509I,BRCA1:NM_007300:exon10:c.1526_1527delinsTT:p.T509I	Benign
	17:43094004:TG:AC	BRCA1	BRCA1:NM_007297:exon9:c.1385_1386delinsGT:p.T462S,BRCA1:NM_007294:exon10:c.1526_1527delinsGT:p.T509S,BRCA1:NM_007300:exon10:c.1526_1527delinsGT:p.T509S	Benign
	17:43094004:TG:CA	BRCA1	BRCA1:NM_007297:exon9:c.1385_1386delinsTG:p.T462M,BRCA1:NM_007294:exon10:c.1526_1527delinsTG:p.T509M,BRCA1:NM_007300:exon10:c.1526_1527delinsTG:p.T509M	Benign
	17:43094004:TG:CC	BRCA1	BRCA1:NM_007297:exon9:c.1385_1386delinsGG:p.T462R,BRCA1:NM_007294:exon10:c.1526_1527delinsGG:p.T509R,BRCA1:NM_007300:exon10:c.1526_1527delinsGG:p.T509R	Benign
	17:43094004:TG:CT	BRCA1	BRCA1:NM_007297:exon9:c.1385_1386delinsAG:p.T462K,BRCA1:NM_007294:exon10:c.1526_1527delinsAG:p.T509K,BRCA1:NM_007300:exon10:c.1526_1527delinsAG:p.T509K	Benign
	17:43094004:TG:GA	BRCA1	BRCA1:NM_007297:exon9:c.1385_1386delinsTC:p.T462I,BRCA1:NM_007294:exon10:c.1526_1527delinsTC:p.T509I,BRCA1:NM_007300:exon10:c.1526_1527delinsTC:p.T509I	Benign
	17:43094004:TG:GC	BRCA1	BRCA1:NM_007297:exon9:c.1385_1386delinsGC:p.T462S,BRCA1:NM_007294:exon10:c.1526_1527delinsGC:p.T509S,BRCA1:NM_007300:exon10:c.1526_1527delinsGC:p.T509S	Benign
	17:43094004:TGT:ACA	BRCA1	BRCA1:NM_007297:exon9:c.1384_1386delinsTGT:p.T462C,BRCA1:NM_007294:exon10:c.1525_1527delinsTGT:p.T509C,BRCA1:NM_007300:exon10:c.1525_1527delinsTGT:p.T509C	Benign
	17:43094004:TGT:ACG	BRCA1	BRCA1:NM_007297:exon9:c.1384_1386delinsCGT:p.T462R,BRCA1:NM_007294:exon10:c.1525_1527delinsCGT:p.T509R,BRCA1:NM_007300:exon10:c.1525_1527delinsCGT:p.T509R	Benign
