## Supplementary Table for "Understanding the genetic epidemiology of hereditary breast cancer in India using whole genome data from 1029 healthy individuals" (part 19 of 33)

### Sheet: S6_Mastermind (continued)
	Table S6: List of all variants along with their classifications predicted by brca-NOVUS across both BRCA genes for the Mastermind database
	17:43094004:TGT:AGA	BRCA1	BRCA1:NM_007297:exon9:c.1384_1386delinsTCT:p.T462S,BRCA1:NM_007294:exon10:c.1525_1527delinsTCT:p.T509S,BRCA1:NM_007300:exon10:c.1525_1527delinsTCT:p.T509S	Benign
	17:43094004:TGT:AGC	BRCA1	BRCA1:NM_007297:exon9:c.1384_1386delinsGCT:p.T462A,BRCA1:NM_007294:exon10:c.1525_1527delinsGCT:p.T509A,BRCA1:NM_007300:exon10:c.1525_1527delinsGCT:p.T509A	Benign
	17:43094004:TGT:AGG	BRCA1	BRCA1:NM_007297:exon9:c.1384_1386delinsCCT:p.T462P,BRCA1:NM_007294:exon10:c.1525_1527delinsCCT:p.T509P,BRCA1:NM_007300:exon10:c.1525_1527delinsCCT:p.T509P	Benign
	17:43094004:TGTAGG:T	BRCA1	BRCA1:NM_007297:exon9:c.1381_1385del:p.P461Ifs*6,BRCA1:NM_007294:exon10:c.1522_1526del:p.P508Ifs*6,BRCA1:NM_007300:exon10:c.1522_1526del:p.P508Ifs*6	Pathogenic
	17:43094004:TGTA:T	BRCA1	BRCA1:NM_007297:exon9:c.1383_1385del:p.T462del,BRCA1:NM_007294:exon10:c.1524_1526del:p.T509del,BRCA1:NM_007300:exon10:c.1524_1526del:p.T509del	Pathogenic
	17:43094004:TGT:ATC	BRCA1	BRCA1:NM_007297:exon9:c.1384_1386delinsGAT:p.T462D,BRCA1:NM_007294:exon10:c.1525_1527delinsGAT:p.T509D,BRCA1:NM_007300:exon10:c.1525_1527delinsGAT:p.T509D	Benign
	17:43094004:TGT:CCG	BRCA1	BRCA1:NM_007297:exon9:c.1384_1386delinsCGG:p.T462R,BRCA1:NM_007294:exon10:c.1525_1527delinsCGG:p.T509R,BRCA1:NM_007300:exon10:c.1525_1527delinsCGG:p.T509R	Benign
	17:43094004:TGT:CGA	BRCA1	BRCA1:NM_007297:exon9:c.1384_1386delinsTCG:p.T462S,BRCA1:NM_007294:exon10:c.1525_1527delinsTCG:p.T509S,BRCA1:NM_007300:exon10:c.1525_1527delinsTCG:p.T509S	Benign
	17:43094004:TGT:CGC	BRCA1	BRCA1:NM_007297:exon9:c.1384_1386delinsGCG:p.T462A,BRCA1:NM_007294:exon10:c.1525_1527delinsGCG:p.T509A,BRCA1:NM_007300:exon10:c.1525_1527delinsGCG:p.T509A	Benign
	17:43094004:TGT:CGG	BRCA1	BRCA1:NM_007297:exon9:c.1384_1386delinsCCG:p.T462P,BRCA1:NM_007294:exon10:c.1525_1527delinsCCG:p.T509P,BRCA1:NM_007300:exon10:c.1525_1527delinsCCG:p.T509P	Benign
	17:43094004:TGT:CTC	BRCA1	BRCA1:NM_007297:exon9:c.1384_1386delinsGAG:p.T462E,BRCA1:NM_007294:exon10:c.1525_1527delinsGAG:p.T509E,BRCA1:NM_007300:exon10:c.1525_1527delinsGAG:p.T509E	Benign
	17:43094004:TGT:GCA	BRCA1	BRCA1:NM_007297:exon9:c.1384_1386delinsTGC:p.T462C,BRCA1:NM_007294:exon10:c.1525_1527delinsTGC:p.T509C,BRCA1:NM_007300:exon10:c.1525_1527delinsTGC:p.T509C	Benign
	17:43094004:TGT:GCG	BRCA1	BRCA1:NM_007297:exon9:c.1384_1386delinsCGC:p.T462R,BRCA1:NM_007294:exon10:c.1525_1527delinsCGC:p.T509R,BRCA1:NM_007300:exon10:c.1525_1527delinsCGC:p.T509R	Benign
	17:43094004:TGT:GGA	BRCA1	BRCA1:NM_007297:exon9:c.1384_1386delinsTCC:p.T462S,BRCA1:NM_007294:exon10:c.1525_1527delinsTCC:p.T509S,BRCA1:NM_007300:exon10:c.1525_1527delinsTCC:p.T509S	Benign
	17:43094004:TGT:GGC	BRCA1	BRCA1:NM_007297:exon9:c.1384_1386delinsGCC:p.T462A,BRCA1:NM_007294:exon10:c.1525_1527delinsGCC:p.T509A,BRCA1:NM_007300:exon10:c.1525_1527delinsGCC:p.T509A	Benign
	17:43094004:TGT:GGG	BRCA1	BRCA1:NM_007297:exon9:c.1384_1386delinsCCC:p.T462P,BRCA1:NM_007294:exon10:c.1525_1527delinsCCC:p.T509P,BRCA1:NM_007300:exon10:c.1525_1527delinsCCC:p.T509P	Benign
	17:43094004:TGT:GTC	BRCA1	BRCA1:NM_007297:exon9:c.1384_1386delinsGAC:p.T462D,BRCA1:NM_007294:exon10:c.1525_1527delinsGAC:p.T509D,BRCA1:NM_007300:exon10:c.1525_1527delinsGAC:p.T509D	Benign
	17:43094005:G:A	BRCA1	BRCA1:NM_007297:exon9:c.C1385T:p.T462I,BRCA1:NM_007294:exon10:c.C1526T:p.T509I,BRCA1:NM_007300:exon10:c.C1526T:p.T509I	Benign
	17:43094005:G:C	BRCA1	BRCA1:NM_007297:exon9:c.C1385G:p.T462R,BRCA1:NM_007294:exon10:c.C1526G:p.T509R,BRCA1:NM_007300:exon10:c.C1526G:p.T509R	Benign
	17:43094005:G:T	BRCA1	BRCA1:NM_007297:exon9:c.C1385A:p.T462K,BRCA1:NM_007294:exon10:c.C1526A:p.T509K,BRCA1:NM_007300:exon10:c.C1526A:p.T509K	Benign
	17:43094005:GTA:G	BRCA1	BRCA1:NM_007297:exon9:c.1383_1384del:p.T462Ifs*6,BRCA1:NM_007294:exon10:c.1524_1525del:p.T509Ifs*6,BRCA1:NM_007300:exon10:c.1524_1525del:p.T509Ifs*6	Pathogenic
	17:43094005:GT:CG	BRCA1	BRCA1:NM_007297:exon9:c.1384_1385delinsCG:p.T462R,BRCA1:NM_007294:exon10:c.1525_1526delinsCG:p.T509R,BRCA1:NM_007300:exon10:c.1525_1526delinsCG:p.T509R	Benign
	17:43094005:GT:TC	BRCA1	BRCA1:NM_007297:exon9:c.1384_1385delinsGA:p.T462E,BRCA1:NM_007294:exon10:c.1525_1526delinsGA:p.T509E,BRCA1:NM_007300:exon10:c.1525_1526delinsGA:p.T509E	Benign
	17:43094006:T:A	BRCA1	BRCA1:NM_007297:exon9:c.A1384T:p.T462S,BRCA1:NM_007294:exon10:c.A1525T:p.T509S,BRCA1:NM_007300:exon10:c.A1525T:p.T509S	Benign
	17:43094006:TAG:T	BRCA1	BRCA1:NM_007297:exon9:c.1382_1383del:p.P461Hfs*7,BRCA1:NM_007294:exon10:c.1523_1524del:p.P508Hfs*7,BRCA1:NM_007300:exon10:c.1523_1524del:p.P508Hfs*7	Pathogenic
	17:43094006:T:G	BRCA1	BRCA1:NM_007297:exon9:c.A1384C:p.T462P,BRCA1:NM_007294:exon10:c.A1525C:p.T509P,BRCA1:NM_007300:exon10:c.A1525C:p.T509P	Benign
	17:43094006:T:TA	BRCA1	BRCA1:NM_007297:exon9:c.1383dupT:p.T462Yfs*7,BRCA1:NM_007294:exon10:c.1524dupT:p.T509Yfs*7,BRCA1:NM_007300:exon10:c.1524dupT:p.T509Yfs*7	Pathogenic
	17:43094007:A:AG	BRCA1	BRCA1:NM_007297:exon9:c.1382dupC:p.T462Yfs*7,BRCA1:NM_007294:exon10:c.1523dupC:p.T509Yfs*7,BRCA1:NM_007300:exon10:c.1523dupC:p.T509Yfs*7	Pathogenic
	17:43094007:AG:CA	BRCA1	BRCA1:NM_007297:exon9:c.1382_1383delinsTG:p.P461L,BRCA1:NM_007294:exon10:c.1523_1524delinsTG:p.P508L,BRCA1:NM_007300:exon10:c.1523_1524delinsTG:p.P508L	Benign
	17:43094007:AG:CC	BRCA1	BRCA1:NM_007297:exon9:c.1382_1383delinsGG:p.P461R,BRCA1:NM_007294:exon10:c.1523_1524delinsGG:p.P508R,BRCA1:NM_007300:exon10:c.1523_1524delinsGG:p.P508R	Benign
	17:43094007:AG:GA	BRCA1	BRCA1:NM_007297:exon9:c.1382_1383delinsTC:p.P461L,BRCA1:NM_007294:exon10:c.1523_1524delinsTC:p.P508L,BRCA1:NM_007300:exon10:c.1523_1524delinsTC:p.P508L	Benign
	17:43094007:AGG:A	BRCA1	BRCA1:NM_007297:exon9:c.1381_1382del:p.P461Yfs*7,BRCA1:NM_007294:exon10:c.1522_1523del:p.P508Yfs*7,BRCA1:NM_007300:exon10:c.1522_1523del:p.P508Yfs*7	Pathogenic
	17:43094007:AG:GC	BRCA1	BRCA1:NM_007297:exon9:c.1382_1383delinsGC:p.P461R,BRCA1:NM_007294:exon10:c.1523_1524delinsGC:p.P508R,BRCA1:NM_007300:exon10:c.1523_1524delinsGC:p.P508R	Benign
	17:43094007:AGG:CAA	BRCA1	BRCA1:NM_007297:exon9:c.1381_1383delinsTTG:p.P461L,BRCA1:NM_007294:exon10:c.1522_1524delinsTTG:p.P508L,BRCA1:NM_007300:exon10:c.1522_1524delinsTTG:p.P508L	Benign
	17:43094007:AGG:CCT	BRCA1	BRCA1:NM_007297:exon9:c.1381_1383delinsAGG:p.P461R,BRCA1:NM_007294:exon10:c.1522_1524delinsAGG:p.P508R,BRCA1:NM_007300:exon10:c.1522_1524delinsAGG:p.P508R	Benign
	17:43094007:AGG:CGA	BRCA1	BRCA1:NM_007297:exon9:c.1381_1383delinsTCG:p.P461S,BRCA1:NM_007294:exon10:c.1522_1524delinsTCG:p.P508S,BRCA1:NM_007300:exon10:c.1522_1524delinsTCG:p.P508S	Benign
	17:43094007:AGG:CGC	BRCA1	BRCA1:NM_007297:exon9:c.1381_1383delinsGCG:p.P461A,BRCA1:NM_007294:exon10:c.1522_1524delinsGCG:p.P508A,BRCA1:NM_007300:exon10:c.1522_1524delinsGCG:p.P508A	Benign
	17:43094007:AGG:CGT	BRCA1	BRCA1:NM_007297:exon9:c.1381_1383delinsACG:p.P461T,BRCA1:NM_007294:exon10:c.1522_1524delinsACG:p.P508T,BRCA1:NM_007300:exon10:c.1522_1524delinsACG:p.P508T	Benign
	17:43094007:AGG:CTA	BRCA1	BRCA1:NM_007297:exon9:c.1381_1383delinsTAG:p.P461_Y1816del,BRCA1:NM_007294:exon10:c.1522_1524delinsTAG:p.P508_Y1863del,BRCA1:NM_007300:exon10:c.1522_1524delinsTAG:p.P508_Y1884del	Pathogenic
	17:43094007:AGG:GAA	BRCA1	BRCA1:NM_007297:exon9:c.1381_1383delinsTTC:p.P461F,BRCA1:NM_007294:exon10:c.1522_1524delinsTTC:p.P508F,BRCA1:NM_007300:exon10:c.1522_1524delinsTTC:p.P508F	Benign
	17:43094007:AGG:GCT	BRCA1	BRCA1:NM_007297:exon9:c.1381_1383delinsAGC:p.P461S,BRCA1:NM_007294:exon10:c.1522_1524delinsAGC:p.P508S,BRCA1:NM_007300:exon10:c.1522_1524delinsAGC:p.P508S	Benign
	17:43094007:AGG:GGA	BRCA1	BRCA1:NM_007297:exon9:c.1381_1383delinsTCC:p.P461S,BRCA1:NM_007294:exon10:c.1522_1524delinsTCC:p.P508S,BRCA1:NM_007300:exon10:c.1522_1524delinsTCC:p.P508S	Benign
	17:43094007:AGG:GGC	BRCA1	BRCA1:NM_007297:exon9:c.1381_1383delinsGCC:p.P461A,BRCA1:NM_007294:exon10:c.1522_1524delinsGCC:p.P508A,BRCA1:NM_007300:exon10:c.1522_1524delinsGCC:p.P508A	Benign
	17:43094007:AGG:GGT	BRCA1	BRCA1:NM_007297:exon9:c.1381_1383delinsACC:p.P461T,BRCA1:NM_007294:exon10:c.1522_1524delinsACC:p.P508T,BRCA1:NM_007300:exon10:c.1522_1524delinsACC:p.P508T	Benign
	17:43094007:AGG:GTT	BRCA1	BRCA1:NM_007297:exon9:c.1381_1383delinsAAC:p.P461N,BRCA1:NM_007294:exon10:c.1522_1524delinsAAC:p.P508N,BRCA1:NM_007300:exon10:c.1522_1524delinsAAC:p.P508N	Benign
	17:43094007:AG:GT	BRCA1	BRCA1:NM_007297:exon9:c.1382_1383delinsAC:p.P461H,BRCA1:NM_007294:exon10:c.1523_1524delinsAC:p.P508H,BRCA1:NM_007300:exon10:c.1523_1524delinsAC:p.P508H	Benign
	17:43094007:AGG:TAA	BRCA1	BRCA1:NM_007297:exon9:c.1381_1383delinsTTA:p.P461L,BRCA1:NM_007294:exon10:c.1522_1524delinsTTA:p.P508L,BRCA1:NM_007300:exon10:c.1522_1524delinsTTA:p.P508L	Benign
	17:43094007:AGG:TCA	BRCA1	BRCA1:NM_007297:exon9:c.1381_1383delinsTGA:p.P461_Y1816del,BRCA1:NM_007294:exon10:c.1522_1524delinsTGA:p.P508_Y1863del,BRCA1:NM_007300:exon10:c.1522_1524delinsTGA:p.P508_Y1884del	Pathogenic
	17:43094007:AGG:TCT	BRCA1	BRCA1:NM_007297:exon9:c.1381_1383delinsAGA:p.P461R,BRCA1:NM_007294:exon10:c.1522_1524delinsAGA:p.P508R,BRCA1:NM_007300:exon10:c.1522_1524delinsAGA:p.P508R	Benign
	17:43094007:AGGTCTCCTTTTACGCTTTAAT:A	BRCA1	BRCA1:NM_007297:exon9:c.1362_1382del:p.K454_P461delinsN,BRCA1:NM_007294:exon10:c.1503_1523del:p.K501_P508delinsN,BRCA1:NM_007300:exon10:c.1503_1523del:p.K501_P508delinsN	Pathogenic
	17:43094007:AGG:TGA	BRCA1	BRCA1:NM_007297:exon9:c.1381_1383delinsTCA:p.P461S,BRCA1:NM_007294:exon10:c.1522_1524delinsTCA:p.P508S,BRCA1:NM_007300:exon10:c.1522_1524delinsTCA:p.P508S	Benign
	17:43094007:AGG:TGC	BRCA1	BRCA1:NM_007297:exon9:c.1381_1383delinsGCA:p.P461A,BRCA1:NM_007294:exon10:c.1522_1524delinsGCA:p.P508A,BRCA1:NM_007300:exon10:c.1522_1524delinsGCA:p.P508A	Benign
	17:43094007:AGG:TGT	BRCA1	BRCA1:NM_007297:exon9:c.1381_1383delinsACA:p.P461T,BRCA1:NM_007294:exon10:c.1522_1524delinsACA:p.P508T,BRCA1:NM_007300:exon10:c.1522_1524delinsACA:p.P508T	Benign
	17:43094007:AGG:TTA	BRCA1	BRCA1:NM_007297:exon9:c.1381_1383delinsTAA:p.P461_Y1816del,BRCA1:NM_007294:exon10:c.1522_1524delinsTAA:p.P508_Y1863del,BRCA1:NM_007300:exon10:c.1522_1524delinsTAA:p.P508_Y1884del	Pathogenic
	17:43094007:AG:TA	BRCA1	BRCA1:NM_007297:exon9:c.1382_1383delinsTA:p.P461L,BRCA1:NM_007294:exon10:c.1523_1524delinsTA:p.P508L,BRCA1:NM_007300:exon10:c.1523_1524delinsTA:p.P508L	Benign
	17:43094007:AG:TC	BRCA1	BRCA1:NM_007297:exon9:c.1382_1383delinsGA:p.P461R,BRCA1:NM_007294:exon10:c.1523_1524delinsGA:p.P508R,BRCA1:NM_007300:exon10:c.1523_1524delinsGA:p.P508R	Benign
	17:43094007:A:T	BRCA1	BRCA1:NM_007297:exon9:c.T1383A:p.P461P,BRCA1:NM_007294:exon10:c.T1524A:p.P508P,BRCA1:NM_007300:exon10:c.T1524A:p.P508P	Benign
	17:43094008:G:C	BRCA1	BRCA1:NM_007297:exon9:c.C1382G:p.P461R,BRCA1:NM_007294:exon10:c.C1523G:p.P508R,BRCA1:NM_007300:exon10:c.C1523G:p.P508R	Benign
	17:43094008:G:GAA	BRCA1	BRCA1:NM_007297:exon9:c.1381_1382insTT:p.P461Lfs*25,BRCA1:NM_007294:exon10:c.1522_1523insTT:p.P508Lfs*25,BRCA1:NM_007300:exon10:c.1522_1523insTT:p.P508Lfs*25	Pathogenic
	17:43094008:GG:AA	BRCA1	BRCA1:NM_007297:exon9:c.1381_1382delinsTT:p.P461F,BRCA1:NM_007294:exon10:c.1522_1523delinsTT:p.P508F,BRCA1:NM_007300:exon10:c.1522_1523delinsTT:p.P508F	Benign
	17:43094008:G:GAAA	BRCA1	BRCA1:NM_007297:exon9:c.1381_1382insTTT:p.P461delinsLS,BRCA1:NM_007294:exon10:c.1522_1523insTTT:p.P508delinsLS,BRCA1:NM_007300:exon10:c.1522_1523insTTT:p.P508delinsLS	Benign
	17:43094008:G:GCCAAA	BRCA1	BRCA1:NM_007297:exon9:c.1381_1382insTTTGG:p.P461Lfs*26,BRCA1:NM_007294:exon10:c.1522_1523insTTTGG:p.P508Lfs*26,BRCA1:NM_007300:exon10:c.1522_1523insTTTGG:p.P508Lfs*26	Pathogenic
	17:43094008:GG:CT	BRCA1	BRCA1:NM_007297:exon9:c.1381_1382delinsAG:p.P461S,BRCA1:NM_007294:exon10:c.1522_1523delinsAG:p.P508S,BRCA1:NM_007300:exon10:c.1522_1523delinsAG:p.P508S	Benign
	17:43094008:GGTCT:G	BRCA1	BRCA1:NM_007297:exon9:c.1378_1381del:p.R460Lfs*24,BRCA1:NM_007294:exon10:c.1519_1522del:p.R507Lfs*24,BRCA1:NM_007300:exon10:c.1519_1522del:p.R507Lfs*24	Pathogenic
	17:43094008:GGT:G	BRCA1	BRCA1:NM_007297:exon9:c.1380_1381del:p.R460Sfs*8,BRCA1:NM_007294:exon10:c.1521_1522del:p.R507Sfs*8,BRCA1:NM_007300:exon10:c.1521_1522del:p.R507Sfs*8	Pathogenic
	17:43094008:GG:TT	BRCA1	BRCA1:NM_007297:exon9:c.1381_1382delinsAA:p.P461N,BRCA1:NM_007294:exon10:c.1522_1523delinsAA:p.P508N,BRCA1:NM_007300:exon10:c.1522_1523delinsAA:p.P508N	Benign
	17:43094008:G:T	BRCA1	BRCA1:NM_007297:exon9:c.C1382A:p.P461H,BRCA1:NM_007294:exon10:c.C1523A:p.P508H,BRCA1:NM_007300:exon10:c.C1523A:p.P508H	Benign	Conflicting_interpretations_of_pathogenicity
	17:43094009:G:A	BRCA1	BRCA1:NM_007297:exon9:c.C1381T:p.P461S,BRCA1:NM_007294:exon10:c.C1522T:p.P508S,BRCA1:NM_007300:exon10:c.C1522T:p.P508S	Benign	Conflicting_interpretations_of_pathogenicity
	17:43094009:G:GA	BRCA1	BRCA1:NM_007297:exon9:c.1380_1381insT:p.P461Sfs*8,BRCA1:NM_007294:exon10:c.1521_1522insT:p.P508Sfs*8,BRCA1:NM_007300:exon10:c.1521_1522insT:p.P508Sfs*8	Pathogenic
	17:43094009:G:GT	BRCA1	BRCA1:NM_007297:exon9:c.1380dupA:p.P461Tfs*8,BRCA1:NM_007294:exon10:c.1521dupA:p.P508Tfs*8,BRCA1:NM_007300:exon10:c.1521dupA:p.P508Tfs*8	Pathogenic
	17:43094009:G:T	BRCA1	BRCA1:NM_007297:exon9:c.C1381A:p.P461T,BRCA1:NM_007294:exon10:c.C1522A:p.P508T,BRCA1:NM_007300:exon10:c.C1522A:p.P508T	Benign
	17:43094009:GTC:G	BRCA1	BRCA1:NM_007297:exon9:c.1379_1380del:p.R460Tfs*8,BRCA1:NM_007294:exon10:c.1520_1521del:p.R507Tfs*8,BRCA1:NM_007300:exon10:c.1520_1521del:p.R507Tfs*8	Pathogenic
	17:43094009:GTCTCC:G	BRCA1	BRCA1:NM_007297:exon9:c.1376_1380del:p.R459Tfs*8,BRCA1:NM_007294:exon10:c.1517_1521del:p.R506Tfs*8,BRCA1:NM_007300:exon10:c.1517_1521del:p.R506Tfs*8	Pathogenic	Pathogenic
	17:43094010:T:A	BRCA1	BRCA1:NM_007297:exon9:c.A1380T:p.R460S,BRCA1:NM_007294:exon10:c.A1521T:p.R507S,BRCA1:NM_007300:exon10:c.A1521T:p.R507S	Benign
	17:43094010:TC:AA	BRCA1	BRCA1:NM_007297:exon9:c.1379_1380delinsTT:p.R460I,BRCA1:NM_007294:exon10:c.1520_1521delinsTT:p.R507I,BRCA1:NM_007300:exon10:c.1520_1521delinsTT:p.R507I	Benign
	17:43094010:TC:AG	BRCA1	BRCA1:NM_007297:exon9:c.1379_1380delinsCT:p.R460T,BRCA1:NM_007294:exon10:c.1520_1521delinsCT:p.R507T,BRCA1:NM_007300:exon10:c.1520_1521delinsCT:p.R507T	Benign
	17:43094010:TC:CA	BRCA1	BRCA1:NM_007297:exon9:c.1379_1380delinsTG:p.R460M,BRCA1:NM_007294:exon10:c.1520_1521delinsTG:p.R507M,BRCA1:NM_007300:exon10:c.1520_1521delinsTG:p.R507M	Benign
	17:43094010:TC:CG	BRCA1	BRCA1:NM_007297:exon9:c.1379_1380delinsCG:p.R460T,BRCA1:NM_007294:exon10:c.1520_1521delinsCG:p.R507T,BRCA1:NM_007300:exon10:c.1520_1521delinsCG:p.R507T	Benign
	17:43094010:TC:CT	BRCA1	BRCA1:NM_007297:exon9:c.1379_1380delinsAG:p.R460K,BRCA1:NM_007294:exon10:c.1520_1521delinsAG:p.R507K,BRCA1:NM_007300:exon10:c.1520_1521delinsAG:p.R507K	Benign
	17:43094010:TC:GA	BRCA1	BRCA1:NM_007297:exon9:c.1379_1380delinsTC:p.R460I,BRCA1:NM_007294:exon10:c.1520_1521delinsTC:p.R507I,BRCA1:NM_007300:exon10:c.1520_1521delinsTC:p.R507I	Benign
	17:43094010:TC:GG	BRCA1	BRCA1:NM_007297:exon9:c.1379_1380delinsCC:p.R460T,BRCA1:NM_007294:exon10:c.1520_1521delinsCC:p.R507T,BRCA1:NM_007300:exon10:c.1520_1521delinsCC:p.R507T	Benign
	17:43094010:TCT:ACA	BRCA1	BRCA1:NM_007297:exon9:c.1378_1380delinsTGT:p.R460C,BRCA1:NM_007294:exon10:c.1519_1521delinsTGT:p.R507C,BRCA1:NM_007300:exon10:c.1519_1521delinsTGT:p.R507C	Benign
	17:43094010:TCT:ACC	BRCA1	BRCA1:NM_007297:exon9:c.1378_1380delinsGGT:p.R460G,BRCA1:NM_007294:exon10:c.1519_1521delinsGGT:p.R507G,BRCA1:NM_007300:exon10:c.1519_1521delinsGGT:p.R507G	Benign
	17:43094010:TCT:ACG	BRCA1	BRCA1:NM_007297:exon9:c.1378_1380delinsCGT:p.R460R,BRCA1:NM_007294:exon10:c.1519_1521delinsCGT:p.R507R,BRCA1:NM_007300:exon10:c.1519_1521delinsCGT:p.R507R	Benign
	17:43094010:TCT:AGA	BRCA1	BRCA1:NM_007297:exon9:c.1378_1380delinsTCT:p.R460S,BRCA1:NM_007294:exon10:c.1519_1521delinsTCT:p.R507S,BRCA1:NM_007300:exon10:c.1519_1521delinsTCT:p.R507S	Benign
	17:43094010:TCT:ATG	BRCA1	BRCA1:NM_007297:exon9:c.1378_1380delinsCAT:p.R460H,BRCA1:NM_007294:exon10:c.1519_1521delinsCAT:p.R507H,BRCA1:NM_007300:exon10:c.1519_1521delinsCAT:p.R507H	Benign
	17:43094010:TCT:CCA	BRCA1	BRCA1:NM_007297:exon9:c.1378_1380delinsTGG:p.R460W,BRCA1:NM_007294:exon10:c.1519_1521delinsTGG:p.R507W,BRCA1:NM_007300:exon10:c.1519_1521delinsTGG:p.R507W	Benign
	17:43094010:TCT:CCC	BRCA1	BRCA1:NM_007297:exon9:c.1378_1380delinsGGG:p.R460G,BRCA1:NM_007294:exon10:c.1519_1521delinsGGG:p.R507G,BRCA1:NM_007300:exon10:c.1519_1521delinsGGG:p.R507G	Benign
	17:43094010:TCT:CCG	BRCA1	BRCA1:NM_007297:exon9:c.1378_1380delinsCGG:p.R460R,BRCA1:NM_007294:exon10:c.1519_1521delinsCGG:p.R507R,BRCA1:NM_007300:exon10:c.1519_1521delinsCGG:p.R507R	Benign
	17:43094010:TCTCCTTTTACGCTTTA:T	BRCA1	BRCA1:NM_007297:exon9:c.1364_1379del:p.L455Yfs*25,BRCA1:NM_007294:exon10:c.1505_1520del:p.L502Yfs*25,BRCA1:NM_007300:exon10:c.1505_1520del:p.L502Yfs*25	Pathogenic
	17:43094010:TCT:CGA	BRCA1	BRCA1:NM_007297:exon9:c.1378_1380delinsTCG:p.R460S,BRCA1:NM_007294:exon10:c.1519_1521delinsTCG:p.R507S,BRCA1:NM_007300:exon10:c.1519_1521delinsTCG:p.R507S	Benign
	17:43094010:TCT:CTA	BRCA1	BRCA1:NM_007297:exon9:c.1378_1380delinsTAG:p.R460_Y1816del,BRCA1:NM_007294:exon10:c.1519_1521delinsTAG:p.R507_Y1863del,BRCA1:NM_007300:exon10:c.1519_1521delinsTAG:p.R507_Y1884del	Pathogenic
	17:43094010:TCT:CTG	BRCA1	BRCA1:NM_007297:exon9:c.1378_1380delinsCAG:p.R460Q,BRCA1:NM_007294:exon10:c.1519_1521delinsCAG:p.R507Q,BRCA1:NM_007300:exon10:c.1519_1521delinsCAG:p.R507Q	Benign
	17:43094010:TCT:GCA	BRCA1	BRCA1:NM_007297:exon9:c.1378_1380delinsTGC:p.R460C,BRCA1:NM_007294:exon10:c.1519_1521delinsTGC:p.R507C,BRCA1:NM_007300:exon10:c.1519_1521delinsTGC:p.R507C	Benign
	17:43094010:TCT:GCC	BRCA1	BRCA1:NM_007297:exon9:c.1378_1380delinsGGC:p.R460G,BRCA1:NM_007294:exon10:c.1519_1521delinsGGC:p.R507G,BRCA1:NM_007300:exon10:c.1519_1521delinsGGC:p.R507G	Benign
	17:43094010:TCT:GCG	BRCA1	BRCA1:NM_007297:exon9:c.1378_1380delinsCGC:p.R460R,BRCA1:NM_007294:exon10:c.1519_1521delinsCGC:p.R507R,BRCA1:NM_007300:exon10:c.1519_1521delinsCGC:p.R507R	Benign
	17:43094010:TCT:GGA	BRCA1	BRCA1:NM_007297:exon9:c.1378_1380delinsTCC:p.R460S,BRCA1:NM_007294:exon10:c.1519_1521delinsTCC:p.R507S,BRCA1:NM_007300:exon10:c.1519_1521delinsTCC:p.R507S	Benign
	17:43094010:TCT:GTG	BRCA1	BRCA1:NM_007297:exon9:c.1378_1380delinsCAC:p.R460H,BRCA1:NM_007294:exon10:c.1519_1521delinsCAC:p.R507H,BRCA1:NM_007300:exon10:c.1519_1521delinsCAC:p.R507H	Benign
	17:43094010:T:G	BRCA1	BRCA1:NM_007297:exon9:c.A1380C:p.R460S,BRCA1:NM_007294:exon10:c.A1521C:p.R507S,BRCA1:NM_007300:exon10:c.A1521C:p.R507S	Benign
	17:43094011:C:A	BRCA1	BRCA1:NM_007297:exon9:c.G1379T:p.R460I,BRCA1:NM_007294:exon10:c.G1520T:p.R507I,BRCA1:NM_007300:exon10:c.G1520T:p.R507I	Benign	Conflicting_interpretations_of_pathogenicity
	17:43094011:C:CT	BRCA1	BRCA1:NM_007297:exon9:c.1378dupA:p.R460Kfs*9,BRCA1:NM_007294:exon10:c.1519dupA:p.R507Kfs*9,BRCA1:NM_007300:exon10:c.1519dupA:p.R507Kfs*9	Pathogenic
	17:43094011:C:G	BRCA1	BRCA1:NM_007297:exon9:c.G1379C:p.R460T,BRCA1:NM_007294:exon10:c.G1520C:p.R507T,BRCA1:NM_007300:exon10:c.G1520C:p.R507T	Benign
	17:43094011:C:T	BRCA1	BRCA1:NM_007297:exon9:c.G1379A:p.R460K,BRCA1:NM_007294:exon10:c.G1520A:p.R507K,BRCA1:NM_007300:exon10:c.G1520A:p.R507K	Benign	Conflicting_interpretations_of_pathogenicity
	17:43094011:CT:GA	BRCA1	BRCA1:NM_007297:exon9:c.1378_1379delinsTC:p.R460S,BRCA1:NM_007294:exon10:c.1519_1520delinsTC:p.R507S,BRCA1:NM_007300:exon10:c.1519_1520delinsTC:p.R507S	Benign
	17:43094011:CT:TA	BRCA1	BRCA1:NM_007297:exon9:c.1378_1379delinsTA:p.R460_Y1816del,BRCA1:NM_007294:exon10:c.1519_1520delinsTA:p.R507_Y1863del,BRCA1:NM_007300:exon10:c.1519_1520delinsTA:p.R507_Y1884del	Pathogenic
	17:43094011:CT:TG	BRCA1	BRCA1:NM_007297:exon9:c.1378_1379delinsCA:p.R460Q,BRCA1:NM_007294:exon10:c.1519_1520delinsCA:p.R507Q,BRCA1:NM_007300:exon10:c.1519_1520delinsCA:p.R507Q	Benign
	17:43094012:T:A	BRCA1	BRCA1:NM_007297:exon9:c.A1378T:p.R460X,BRCA1:NM_007294:exon10:c.A1519T:p.R507X,BRCA1:NM_007300:exon10:c.A1519T:p.R507X	Pathogenic	Pathogenic
	17:43094012:T:C	BRCA1	BRCA1:NM_007297:exon9:c.A1378G:p.R460G,BRCA1:NM_007294:exon10:c.A1519G:p.R507G,BRCA1:NM_007300:exon10:c.A1519G:p.R507G	Benign
	17:43094012:TCC:T	BRCA1	BRCA1:NM_007297:exon9:c.1376_1377del:p.R459Kfs*9,BRCA1:NM_007294:exon10:c.1517_1518del:p.R506Kfs*9,BRCA1:NM_007300:exon10:c.1517_1518del:p.R506Kfs*9	Pathogenic
	17:43094012:T:G	BRCA1	BRCA1:NM_007297:exon9:c.A1378C:p.R460R,BRCA1:NM_007294:exon10:c.A1519C:p.R507R,BRCA1:NM_007300:exon10:c.A1519C:p.R507R	Benign
	17:43094013:C:A	BRCA1	BRCA1:NM_007297:exon9:c.G1377T:p.R459S,BRCA1:NM_007294:exon10:c.G1518T:p.R506S,BRCA1:NM_007300:exon10:c.G1518T:p.R506S	Benign
	17:43094013:CC:AG	BRCA1	BRCA1:NM_007297:exon9:c.1376_1377delinsCT:p.R459T,BRCA1:NM_007294:exon10:c.1517_1518delinsCT:p.R506T,BRCA1:NM_007300:exon10:c.1517_1518delinsCT:p.R506T	Benign
	17:43094013:CC:GG	BRCA1	BRCA1:NM_007297:exon9:c.1376_1377delinsCC:p.R459T,BRCA1:NM_007294:exon10:c.1517_1518delinsCC:p.R506T,BRCA1:NM_007300:exon10:c.1517_1518delinsCC:p.R506T	Benign
	17:43094013:CCT:AAG	BRCA1	BRCA1:NM_007297:exon9:c.1375_1377delinsCTT:p.R459L,BRCA1:NM_007294:exon10:c.1516_1518delinsCTT:p.R506L,BRCA1:NM_007300:exon10:c.1516_1518delinsCTT:p.R506L	Benign
	17:43094013:CCT:ACA	BRCA1	BRCA1:NM_007297:exon9:c.1375_1377delinsTGT:p.R459C,BRCA1:NM_007294:exon10:c.1516_1518delinsTGT:p.R506C,BRCA1:NM_007300:exon10:c.1516_1518delinsTGT:p.R506C	Benign
	17:43094013:CCT:ACC	BRCA1	BRCA1:NM_007297:exon9:c.1375_1377delinsGGT:p.R459G,BRCA1:NM_007294:exon10:c.1516_1518delinsGGT:p.R506G,BRCA1:NM_007300:exon10:c.1516_1518delinsGGT:p.R506G	Benign
	17:43094013:CCT:ACG	BRCA1	BRCA1:NM_007297:exon9:c.1375_1377delinsCGT:p.R459R,BRCA1:NM_007294:exon10:c.1516_1518delinsCGT:p.R506R,BRCA1:NM_007300:exon10:c.1516_1518delinsCGT:p.R506R	Benign
	17:43094013:CCT:AGA	BRCA1	BRCA1:NM_007297:exon9:c.1375_1377delinsTCT:p.R459S,BRCA1:NM_007294:exon10:c.1516_1518delinsTCT:p.R506S,BRCA1:NM_007300:exon10:c.1516_1518delinsTCT:p.R506S	Benign
	17:43094013:CCT:ATG	BRCA1	BRCA1:NM_007297:exon9:c.1375_1377delinsCAT:p.R459H,BRCA1:NM_007294:exon10:c.1516_1518delinsCAT:p.R506H,BRCA1:NM_007300:exon10:c.1516_1518delinsCAT:p.R506H	Benign
	17:43094013:CCT:C	BRCA1	BRCA1:NM_007297:exon9:c.1375_1376del:p.R459Efs*9,BRCA1:NM_007294:exon10:c.1516_1517del:p.R506Efs*9,BRCA1:NM_007300:exon10:c.1516_1517del:p.R506Efs*9	Pathogenic
	17:43094013:CC:TG	BRCA1	BRCA1:NM_007297:exon9:c.1376_1377delinsCA:p.R459T,BRCA1:NM_007294:exon10:c.1517_1518delinsCA:p.R506T,BRCA1:NM_007300:exon10:c.1517_1518delinsCA:p.R506T	Benign
	17:43094013:CCT:GAG	BRCA1	BRCA1:NM_007297:exon9:c.1375_1377delinsCTC:p.R459L,BRCA1:NM_007294:exon10:c.1516_1518delinsCTC:p.R506L,BRCA1:NM_007300:exon10:c.1516_1518delinsCTC:p.R506L	Benign
	17:43094013:CCT:GCA	BRCA1	BRCA1:NM_007297:exon9:c.1375_1377delinsTGC:p.R459C,BRCA1:NM_007294:exon10:c.1516_1518delinsTGC:p.R506C,BRCA1:NM_007300:exon10:c.1516_1518delinsTGC:p.R506C	Benign
	17:43094013:CCT:GCC	BRCA1	BRCA1:NM_007297:exon9:c.1375_1377delinsGGC:p.R459G,BRCA1:NM_007294:exon10:c.1516_1518delinsGGC:p.R506G,BRCA1:NM_007300:exon10:c.1516_1518delinsGGC:p.R506G	Benign
	17:43094013:CCT:GCG	BRCA1	BRCA1:NM_007297:exon9:c.1375_1377delinsCGC:p.R459R,BRCA1:NM_007294:exon10:c.1516_1518delinsCGC:p.R506R,BRCA1:NM_007300:exon10:c.1516_1518delinsCGC:p.R506R	Benign
	17:43094013:CCT:GGA	BRCA1	BRCA1:NM_007297:exon9:c.1375_1377delinsTCC:p.R459S,BRCA1:NM_007294:exon10:c.1516_1518delinsTCC:p.R506S,BRCA1:NM_007300:exon10:c.1516_1518delinsTCC:p.R506S	Benign
	17:43094013:CCT:GTG	BRCA1	BRCA1:NM_007297:exon9:c.1375_1377delinsCAC:p.R459H,BRCA1:NM_007294:exon10:c.1516_1518delinsCAC:p.R506H,BRCA1:NM_007300:exon10:c.1516_1518delinsCAC:p.R506H	Benign
	17:43094013:CC:TT	BRCA1	BRCA1:NM_007297:exon9:c.1376_1377delinsAA:p.R459K,BRCA1:NM_007294:exon10:c.1517_1518delinsAA:p.R506K,BRCA1:NM_007300:exon10:c.1517_1518delinsAA:p.R506K	Benign
	17:43094013:CCT:TAA	BRCA1	BRCA1:NM_007297:exon9:c.1375_1377delinsTTA:p.R459L,BRCA1:NM_007294:exon10:c.1516_1518delinsTTA:p.R506L,BRCA1:NM_007300:exon10:c.1516_1518delinsTTA:p.R506L	Benign
	17:43094013:CCT:TAG	BRCA1	BRCA1:NM_007297:exon9:c.1375_1377delinsCTA:p.R459L,BRCA1:NM_007294:exon10:c.1516_1518delinsCTA:p.R506L,BRCA1:NM_007300:exon10:c.1516_1518delinsCTA:p.R506L	Benign
	17:43094013:CCT:TCA	BRCA1	BRCA1:NM_007297:exon9:c.1375_1377delinsTGA:p.R459_Y1816del,BRCA1:NM_007294:exon10:c.1516_1518delinsTGA:p.R506_Y1863del,BRCA1:NM_007300:exon10:c.1516_1518delinsTGA:p.R506_Y1884del	Pathogenic
	17:43094013:CCT:TCC	BRCA1	BRCA1:NM_007297:exon9:c.1375_1377delinsGGA:p.R459G,BRCA1:NM_007294:exon10:c.1516_1518delinsGGA:p.R506G,BRCA1:NM_007300:exon10:c.1516_1518delinsGGA:p.R506G	Benign
	17:43094013:CCT:TCG	BRCA1	BRCA1:NM_007297:exon9:c.1375_1377delinsCGA:p.R459R,BRCA1:NM_007294:exon10:c.1516_1518delinsCGA:p.R506R,BRCA1:NM_007300:exon10:c.1516_1518delinsCGA:p.R506R	Benign
	17:43094013:CCT:TGA	BRCA1	BRCA1:NM_007297:exon9:c.1375_1377delinsTCA:p.R459S,BRCA1:NM_007294:exon10:c.1516_1518delinsTCA:p.R506S,BRCA1:NM_007300:exon10:c.1516_1518delinsTCA:p.R506S	Benign
	17:43094013:CCT:TTA	BRCA1	BRCA1:NM_007297:exon9:c.1375_1377delinsTAA:p.R459_Y1816del,BRCA1:NM_007294:exon10:c.1516_1518delinsTAA:p.R506_Y1863del,BRCA1:NM_007300:exon10:c.1516_1518delinsTAA:p.R506_Y1884del	Pathogenic
	17:43094013:CCT:TTC	BRCA1	BRCA1:NM_007297:exon9:c.1375_1377delinsGAA:p.R459E,BRCA1:NM_007294:exon10:c.1516_1518delinsGAA:p.R506E,BRCA1:NM_007300:exon10:c.1516_1518delinsGAA:p.R506E	Benign
	17:43094013:CCT:TTG	BRCA1	BRCA1:NM_007297:exon9:c.1375_1377delinsCAA:p.R459Q,BRCA1:NM_007294:exon10:c.1516_1518delinsCAA:p.R506Q,BRCA1:NM_007300:exon10:c.1516_1518delinsCAA:p.R506Q	Benign
	17:43094013:CCTTTTACGCTTTAATTT:C	BRCA1	BRCA1:NM_007297:exon9:c.1360_1376del:p.K454Efs*9,BRCA1:NM_007294:exon10:c.1501_1517del:p.K501Efs*9,BRCA1:NM_007300:exon10:c.1501_1517del:p.K501Efs*9	Pathogenic
	17:43094013:C:G	BRCA1	BRCA1:NM_007297:exon9:c.G1377C:p.R459S,BRCA1:NM_007294:exon10:c.G1518C:p.R506S,BRCA1:NM_007300:exon10:c.G1518C:p.R506S	Benign
	17:43094013:C:T	BRCA1	BRCA1:NM_007297:exon9:c.G1377A:p.R459R,BRCA1:NM_007294:exon10:c.G1518A:p.R506R,BRCA1:NM_007300:exon10:c.G1518A:p.R506R	Benign
	17:43094014:C:A	BRCA1	BRCA1:NM_007297:exon9:c.G1376T:p.R459M,BRCA1:NM_007294:exon10:c.G1517T:p.R506M,BRCA1:NM_007300:exon10:c.G1517T:p.R506M	Benign
	17:43094014:C:CT	BRCA1	BRCA1:NM_007297:exon9:c.1375dupA:p.R459Kfs*10,BRCA1:NM_007294:exon10:c.1516dupA:p.R506Kfs*10,BRCA1:NM_007300:exon10:c.1516dupA:p.R506Kfs*10	Pathogenic
	17:43094014:C:G	BRCA1	BRCA1:NM_007297:exon9:c.G1376C:p.R459T,BRCA1:NM_007294:exon10:c.G1517C:p.R506T,BRCA1:NM_007300:exon10:c.G1517C:p.R506T	Benign
	17:43094014:C:T	BRCA1	BRCA1:NM_007297:exon9:c.G1376A:p.R459K,BRCA1:NM_007294:exon10:c.G1517A:p.R506K,BRCA1:NM_007300:exon10:c.G1517A:p.R506K	Benign	Uncertain_significance
	17:43094014:CT:AA	BRCA1	BRCA1:NM_007297:exon9:c.1375_1376delinsTT:p.R459L,BRCA1:NM_007294:exon10:c.1516_1517delinsTT:p.R506L,BRCA1:NM_007300:exon10:c.1516_1517delinsTT:p.R506L	Benign
	17:43094014:CT:AG	BRCA1	BRCA1:NM_007297:exon9:c.1375_1376delinsCT:p.R459L,BRCA1:NM_007294:exon10:c.1516_1517delinsCT:p.R506L,BRCA1:NM_007300:exon10:c.1516_1517delinsCT:p.R506L	Benign
	17:43094014:CT:GA	BRCA1	BRCA1:NM_007297:exon9:c.1375_1376delinsTC:p.R459S,BRCA1:NM_007294:exon10:c.1516_1517delinsTC:p.R506S,BRCA1:NM_007300:exon10:c.1516_1517delinsTC:p.R506S	Benign
	17:43094014:CT:TA	BRCA1	BRCA1:NM_007297:exon9:c.1375_1376delinsTA:p.R459_Y1816del,BRCA1:NM_007294:exon10:c.1516_1517delinsTA:p.R506_Y1863del,BRCA1:NM_007300:exon10:c.1516_1517delinsTA:p.R506_Y1884del	Pathogenic
	17:43094014:CT:TC	BRCA1	BRCA1:NM_007297:exon9:c.1375_1376delinsGA:p.R459E,BRCA1:NM_007294:exon10:c.1516_1517delinsGA:p.R506E,BRCA1:NM_007300:exon10:c.1516_1517delinsGA:p.R506E	Benign
	17:43094014:CTT:C	BRCA1	BRCA1:NM_007297:exon9:c.1374_1375del:p.R459Efs*9,BRCA1:NM_007294:exon10:c.1515_1516del:p.R506Efs*9,BRCA1:NM_007300:exon10:c.1515_1516del:p.R506Efs*9	Pathogenic
	17:43094014:CT:TG	BRCA1	BRCA1:NM_007297:exon9:c.1375_1376delinsCA:p.R459Q,BRCA1:NM_007294:exon10:c.1516_1517delinsCA:p.R506Q,BRCA1:NM_007300:exon10:c.1516_1517delinsCA:p.R506Q	Benign
	17:43094015:T:A	BRCA1	BRCA1:NM_007297:exon9:c.A1375T:p.R459W,BRCA1:NM_007294:exon10:c.A1516T:p.R506W,BRCA1:NM_007300:exon10:c.A1516T:p.R506W	Pathogenic
	17:43094015:T:C	BRCA1	BRCA1:NM_007297:exon9:c.A1375G:p.R459G,BRCA1:NM_007294:exon10:c.A1516G:p.R506G,BRCA1:NM_007300:exon10:c.A1516G:p.R506G	Pathogenic
	17:43094015:T:G	BRCA1	BRCA1:NM_007297:exon9:c.A1375C:p.R459R,BRCA1:NM_007294:exon10:c.A1516C:p.R506R,BRCA1:NM_007300:exon10:c.A1516C:p.R506R	Benign
	17:43094015:T:TG	BRCA1	BRCA1:NM_007297:exon9:c.1374_1375insC:p.R459Qfs*10,BRCA1:NM_007294:exon10:c.1515_1516insC:p.R506Qfs*10,BRCA1:NM_007300:exon10:c.1515_1516insC:p.R506Qfs*10	Pathogenic
	17:43094016:T:A	BRCA1	BRCA1:NM_007297:exon9:c.A1374T:p.K458N,BRCA1:NM_007294:exon10:c.A1515T:p.K505N,BRCA1:NM_007300:exon10:c.A1515T:p.K505N	Benign
	17:43094016:T:C	BRCA1	BRCA1:NM_007297:exon9:c.A1374G:p.K458K,BRCA1:NM_007294:exon10:c.A1515G:p.K505K,BRCA1:NM_007300:exon10:c.A1515G:p.K505K	Benign
	17:43094016:T:G	BRCA1	BRCA1:NM_007297:exon9:c.A1374C:p.K458N,BRCA1:NM_007294:exon10:c.A1515C:p.K505N,BRCA1:NM_007300:exon10:c.A1515C:p.K505N	Benign
	17:43094016:TT:AA	BRCA1	BRCA1:NM_007297:exon9:c.1373_1374delinsTT:p.K458I,BRCA1:NM_007294:exon10:c.1514_1515delinsTT:p.K505I,BRCA1:NM_007300:exon10:c.1514_1515delinsTT:p.K505I	Benign
	17:43094016:TT:AG	BRCA1	BRCA1:NM_007297:exon9:c.1373_1374delinsCT:p.K458T,BRCA1:NM_007294:exon10:c.1514_1515delinsCT:p.K505T,BRCA1:NM_007300:exon10:c.1514_1515delinsCT:p.K505T	Benign
	17:43094016:TT:CC	BRCA1	BRCA1:NM_007297:exon9:c.1373_1374delinsGG:p.K458R,BRCA1:NM_007294:exon10:c.1514_1515delinsGG:p.K505R,BRCA1:NM_007300:exon10:c.1514_1515delinsGG:p.K505R	Benign
	17:43094016:TT:CG	BRCA1	BRCA1:NM_007297:exon9:c.1373_1374delinsCG:p.K458T,BRCA1:NM_007294:exon10:c.1514_1515delinsCG:p.K505T,BRCA1:NM_007300:exon10:c.1514_1515delinsCG:p.K505T	Benign
	17:43094016:TT:GA	BRCA1	BRCA1:NM_007297:exon9:c.1373_1374delinsTC:p.K458I,BRCA1:NM_007294:exon10:c.1514_1515delinsTC:p.K505I,BRCA1:NM_007300:exon10:c.1514_1515delinsTC:p.K505I	Benign
	17:43094016:TT:GG	BRCA1	BRCA1:NM_007297:exon9:c.1373_1374delinsCC:p.K458T,BRCA1:NM_007294:exon10:c.1514_1515delinsCC:p.K505T,BRCA1:NM_007300:exon10:c.1514_1515delinsCC:p.K505T	Benign
	17:43094016:TTT:ACC	BRCA1	BRCA1:NM_007297:exon9:c.1372_1374delinsGGT:p.K458G,BRCA1:NM_007294:exon10:c.1513_1515delinsGGT:p.K505G,BRCA1:NM_007300:exon10:c.1513_1515delinsGGT:p.K505G	Benign
	17:43094016:TTT:ACG	BRCA1	BRCA1:NM_007297:exon9:c.1372_1374delinsCGT:p.K458R,BRCA1:NM_007294:exon10:c.1513_1515delinsCGT:p.K505R,BRCA1:NM_007300:exon10:c.1513_1515delinsCGT:p.K505R	Benign
	17:43094016:TTT:CCC	BRCA1	BRCA1:NM_007297:exon9:c.1372_1374delinsGGG:p.K458G,BRCA1:NM_007294:exon10:c.1513_1515delinsGGG:p.K505G,BRCA1:NM_007300:exon10:c.1513_1515delinsGGG:p.K505G	Benign
	17:43094016:TTT:CCG	BRCA1	BRCA1:NM_007297:exon9:c.1372_1374delinsCGG:p.K458R,BRCA1:NM_007294:exon10:c.1513_1515delinsCGG:p.K505R,BRCA1:NM_007300:exon10:c.1513_1515delinsCGG:p.K505R	Benign
	17:43094016:TTT:CTA	BRCA1	BRCA1:NM_007297:exon9:c.1372_1374delinsTAG:p.K458_Y1816del,BRCA1:NM_007294:exon10:c.1513_1515delinsTAG:p.K505_Y1863del,BRCA1:NM_007300:exon10:c.1513_1515delinsTAG:p.K505_Y1884del	Pathogenic
	17:43094016:TTT:CTC	BRCA1	BRCA1:NM_007297:exon9:c.1372_1374delinsGAG:p.K458E,BRCA1:NM_007294:exon10:c.1513_1515delinsGAG:p.K505E,BRCA1:NM_007300:exon10:c.1513_1515delinsGAG:p.K505E	Benign
	17:43094016:TTT:CTG	BRCA1	BRCA1:NM_007297:exon9:c.1372_1374delinsCAG:p.K458Q,BRCA1:NM_007294:exon10:c.1513_1515delinsCAG:p.K505Q,BRCA1:NM_007300:exon10:c.1513_1515delinsCAG:p.K505Q	Benign
	17:43094016:TTT:GCC	BRCA1	BRCA1:NM_007297:exon9:c.1372_1374delinsGGC:p.K458G,BRCA1:NM_007294:exon10:c.1513_1515delinsGGC:p.K505G,BRCA1:NM_007300:exon10:c.1513_1515delinsGGC:p.K505G	Benign
	17:43094016:TTT:GCG	BRCA1	BRCA1:NM_007297:exon9:c.1372_1374delinsCGC:p.K458R,BRCA1:NM_007294:exon10:c.1513_1515delinsCGC:p.K505R,BRCA1:NM_007300:exon10:c.1513_1515delinsCGC:p.K505R	Benign
	17:43094017:T:A	BRCA1	BRCA1:NM_007297:exon9:c.A1373T:p.K458I,BRCA1:NM_007294:exon10:c.A1514T:p.K505I,BRCA1:NM_007300:exon10:c.A1514T:p.K505I	Pathogenic	Conflicting_interpretations_of_pathogenicity
	17:43094017:T:C	BRCA1	BRCA1:NM_007297:exon9:c.A1373G:p.K458R,BRCA1:NM_007294:exon10:c.A1514G:p.K505R,BRCA1:NM_007300:exon10:c.A1514G:p.K505R	Benign	Conflicting_interpretations_of_pathogenicity
	17:43094017:T:G	BRCA1	BRCA1:NM_007297:exon9:c.A1373C:p.K458T,BRCA1:NM_007294:exon10:c.A1514C:p.K505T,BRCA1:NM_007300:exon10:c.A1514C:p.K505T	Benign
	17:43094017:T:TA	BRCA1	BRCA1:NM_007297:exon9:c.1372_1373insT:p.K458Ifs*11,BRCA1:NM_007294:exon10:c.1513_1514insT:p.K505Ifs*11,BRCA1:NM_007300:exon10:c.1513_1514insT:p.K505Ifs*11	Pathogenic	Pathogenic
	17:43094017:TTACGCTTTAATTTATTTGTGAGGGGA:T	BRCA1	BRCA1:NM_007297:exon9:c.1347_1372del:p.P450Kfs*10,BRCA1:NM_007294:exon10:c.1488_1513del:p.P497Kfs*10,BRCA1:NM_007300:exon10:c.1488_1513del:p.P497Kfs*10	Pathogenic
	17:43094017:TTA:T	BRCA1	BRCA1:NM_007297:exon9:c.1371_1372del:p.R459Efs*9,BRCA1:NM_007294:exon10:c.1512_1513del:p.R506Efs*9,BRCA1:NM_007300:exon10:c.1512_1513del:p.R506Efs*9	Pathogenic
	17:43094017:TT:CA	BRCA1	BRCA1:NM_007297:exon9:c.1372_1373delinsTG:p.K458_Y1816del,BRCA1:NM_007294:exon10:c.1513_1514delinsTG:p.K505_Y1863del,BRCA1:NM_007300:exon10:c.1513_1514delinsTG:p.K505_Y1884del	Pathogenic
	17:43094017:TT:CC	BRCA1	BRCA1:NM_007297:exon9:c.1372_1373delinsGG:p.K458G,BRCA1:NM_007294:exon10:c.1513_1514delinsGG:p.K505G,BRCA1:NM_007300:exon10:c.1513_1514delinsGG:p.K505G	Benign
	17:43094017:TT:CG	BRCA1	BRCA1:NM_007297:exon9:c.1372_1373delinsCG:p.K458R,BRCA1:NM_007294:exon10:c.1513_1514delinsCG:p.K505R,BRCA1:NM_007300:exon10:c.1513_1514delinsCG:p.K505R	Benign
	17:43094018:T:A	BRCA1	BRCA1:NM_007297:exon9:c.A1372T:p.K458X,BRCA1:NM_007294:exon10:c.A1513T:p.K505X,BRCA1:NM_007300:exon10:c.A1513T:p.K505X	Pathogenic	Pathogenic
	17:43094018:TACGCTTTA:T	BRCA1	BRCA1:NM_007297:exon9:c.1364_1371del:p.L455*,BRCA1:NM_007294:exon10:c.1505_1512del:p.L502*,BRCA1:NM_007300:exon10:c.1505_1512del:p.L502*	Pathogenic
	17:43094018:TAC:T	BRCA1	BRCA1:NM_007297:exon9:c.1370_1371del:p.R457Qfs*11,BRCA1:NM_007294:exon10:c.1511_1512del:p.R504Qfs*11,BRCA1:NM_007300:exon10:c.1511_1512del:p.R504Qfs*11	Pathogenic
	17:43094018:T:C	BRCA1	BRCA1:NM_007297:exon9:c.A1372G:p.K458E,BRCA1:NM_007294:exon10:c.A1513G:p.K505E,BRCA1:NM_007300:exon10:c.A1513G:p.K505E	Benign	Conflicting_interpretations_of_pathogenicity
	17:43094018:T:G	BRCA1	BRCA1:NM_007297:exon9:c.A1372C:p.K458Q,BRCA1:NM_007294:exon10:c.A1513C:p.K505Q,BRCA1:NM_007300:exon10:c.A1513C:p.K505Q	Benign
	17:43094018:T:TA	BRCA1	BRCA1:NM_007297:exon9:c.1371dupT:p.K458*,BRCA1:NM_007294:exon10:c.1512dupT:p.K505*,BRCA1:NM_007300:exon10:c.1512dupT:p.K505*	Pathogenic	Pathogenic
	17:43094019:A:AAGAT	BRCA1	BRCA1:NM_007297:exon9:c.1370_1371insATCT:p.K458Sfs*2,BRCA1:NM_007294:exon10:c.1511_1512insATCT:p.K505Sfs*2,BRCA1:NM_007300:exon10:c.1511_1512insATCT:p.K505Sfs*2	Pathogenic
	17:43094019:A:AC	BRCA1	BRCA1:NM_007297:exon9:c.1370dupG:p.K458*,BRCA1:NM_007294:exon10:c.1511dupG:p.K505*,BRCA1:NM_007300:exon10:c.1511dupG:p.K505*	Pathogenic	Pathogenic
	17:43094019:A:ACG	BRCA1	BRCA1:NM_007297:exon9:c.1370_1371insCG:p.K458Vfs*28,BRCA1:NM_007294:exon10:c.1511_1512insCG:p.K505Vfs*28,BRCA1:NM_007300:exon10:c.1511_1512insCG:p.K505Vfs*28	Pathogenic
	17:43094019:A:AT	BRCA1	BRCA1:NM_007297:exon9:c.1370_1371insA:p.K458*,BRCA1:NM_007294:exon10:c.1511_1512insA:p.K505*,BRCA1:NM_007300:exon10:c.1511_1512insA:p.K505*	Pathogenic
	17:43094019:A:C	BRCA1	BRCA1:NM_007297:exon9:c.T1371G:p.R457R,BRCA1:NM_007294:exon10:c.T1512G:p.R504R,BRCA1:NM_007300:exon10:c.T1512G:p.R504R	Benign
	17:43094019:AC:CA	BRCA1	BRCA1:NM_007297:exon9:c.1370_1371delinsTG:p.R457L,BRCA1:NM_007294:exon10:c.1511_1512delinsTG:p.R504L,BRCA1:NM_007300:exon10:c.1511_1512delinsTG:p.R504L	Benign
	17:43094019:AC:CG	BRCA1	BRCA1:NM_007297:exon9:c.1370_1371delinsCG:p.R457P,BRCA1:NM_007294:exon10:c.1511_1512delinsCG:p.R504P,BRCA1:NM_007300:exon10:c.1511_1512delinsCG:p.R504P	Benign
	17:43094019:AC:CT	BRCA1	BRCA1:NM_007297:exon9:c.1370_1371delinsAG:p.R457Q,BRCA1:NM_007294:exon10:c.1511_1512delinsAG:p.R504Q,BRCA1:NM_007300:exon10:c.1511_1512delinsAG:p.R504Q	Benign
	17:43094019:AC:GA	BRCA1	BRCA1:NM_007297:exon9:c.1370_1371delinsTC:p.R457L,BRCA1:NM_007294:exon10:c.1511_1512delinsTC:p.R504L,BRCA1:NM_007300:exon10:c.1511_1512delinsTC:p.R504L	Benign
	17:43094019:ACG:A	BRCA1	BRCA1:NM_007297:exon9:c.1369_1370del:p.R457*,BRCA1:NM_007294:exon10:c.1510_1511del:p.R504*,BRCA1:NM_007300:exon10:c.1510_1511del:p.R504*	Pathogenic
	17:43094019:ACG:CAA	BRCA1	BRCA1:NM_007297:exon9:c.1369_1371delinsTTG:p.R457L,BRCA1:NM_007294:exon10:c.1510_1512delinsTTG:p.R504L,BRCA1:NM_007300:exon10:c.1510_1512delinsTTG:p.R504L	Benign
	17:43094019:ACG:CCA	BRCA1	BRCA1:NM_007297:exon9:c.1369_1371delinsTGG:p.R457W,BRCA1:NM_007294:exon10:c.1510_1512delinsTGG:p.R504W,BRCA1:NM_007300:exon10:c.1510_1512delinsTGG:p.R504W	Benign
	17:43094019:ACG:CCC	BRCA1	BRCA1:NM_007297:exon9:c.1369_1371delinsGGG:p.R457G,BRCA1:NM_007294:exon10:c.1510_1512delinsGGG:p.R504G,BRCA1:NM_007300:exon10:c.1510_1512delinsGGG:p.R504G	Benign
	17:43094019:ACG:CCT	BRCA1	BRCA1:NM_007297:exon9:c.1369_1371delinsAGG:p.R457R,BRCA1:NM_007294:exon10:c.1510_1512delinsAGG:p.R504R,BRCA1:NM_007300:exon10:c.1510_1512delinsAGG:p.R504R	Benign
	17:43094019:ACG:CGA	BRCA1	BRCA1:NM_007297:exon9:c.1369_1371delinsTCG:p.R457S,BRCA1:NM_007294:exon10:c.1510_1512delinsTCG:p.R504S,BRCA1:NM_007300:exon10:c.1510_1512delinsTCG:p.R504S	Benign
	17:43094019:ACG:CTA	BRCA1	BRCA1:NM_007297:exon9:c.1369_1371delinsTAG:p.R457_Y1816del,BRCA1:NM_007294:exon10:c.1510_1512delinsTAG:p.R504_Y1863del,BRCA1:NM_007300:exon10:c.1510_1512delinsTAG:p.R504_Y1884del	Pathogenic
	17:43094019:ACGCTTTAATTTATTT:A	BRCA1	BRCA1:NM_007297:exon9:c.1356_1370del:p.N453_R457del,BRCA1:NM_007294:exon10:c.1497_1511del:p.N500_R504del,BRCA1:NM_007300:exon10:c.1497_1511del:p.N500_R504del	Pathogenic
	17:43094019:AC:GG	BRCA1	BRCA1:NM_007297:exon9:c.1370_1371delinsCC:p.R457P,BRCA1:NM_007294:exon10:c.1511_1512delinsCC:p.R504P,BRCA1:NM_007300:exon10:c.1511_1512delinsCC:p.R504P	Benign
	17:43094019:ACG:GCA	BRCA1	BRCA1:NM_007297:exon9:c.1369_1371delinsTGC:p.R457C,BRCA1:NM_007294:exon10:c.1510_1512delinsTGC:p.R504C,BRCA1:NM_007300:exon10:c.1510_1512delinsTGC:p.R504C	Benign
	17:43094019:ACG:GCC	BRCA1	BRCA1:NM_007297:exon9:c.1369_1371delinsGGC:p.R457G,BRCA1:NM_007294:exon10:c.1510_1512delinsGGC:p.R504G,BRCA1:NM_007300:exon10:c.1510_1512delinsGGC:p.R504G	Benign
	17:43094019:ACG:GCT	BRCA1	BRCA1:NM_007297:exon9:c.1369_1371delinsAGC:p.R457S,BRCA1:NM_007294:exon10:c.1510_1512delinsAGC:p.R504S,BRCA1:NM_007300:exon10:c.1510_1512delinsAGC:p.R504S	Benign
	17:43094019:ACG:GGA	BRCA1	BRCA1:NM_007297:exon9:c.1369_1371delinsTCC:p.R457S,BRCA1:NM_007294:exon10:c.1510_1512delinsTCC:p.R504S,BRCA1:NM_007300:exon10:c.1510_1512delinsTCC:p.R504S	Benign
	17:43094019:AC:GT	BRCA1	BRCA1:NM_007297:exon9:c.1370_1371delinsAC:p.R457H,BRCA1:NM_007294:exon10:c.1511_1512delinsAC:p.R504H,BRCA1:NM_007300:exon10:c.1511_1512delinsAC:p.R504H	Benign
	17:43094019:ACG:TAA	BRCA1	BRCA1:NM_007297:exon9:c.1369_1371delinsTTA:p.R457L,BRCA1:NM_007294:exon10:c.1510_1512delinsTTA:p.R504L,BRCA1:NM_007300:exon10:c.1510_1512delinsTTA:p.R504L	Benign
	17:43094019:ACG:TCA	BRCA1	BRCA1:NM_007297:exon9:c.1369_1371delinsTGA:p.R457_Y1816del,BRCA1:NM_007294:exon10:c.1510_1512delinsTGA:p.R504_Y1863del,BRCA1:NM_007300:exon10:c.1510_1512delinsTGA:p.R504_Y1884del	Pathogenic
	17:43094019:ACG:TCC	BRCA1	BRCA1:NM_007297:exon9:c.1369_1371delinsGGA:p.R457G,BRCA1:NM_007294:exon10:c.1510_1512delinsGGA:p.R504G,BRCA1:NM_007300:exon10:c.1510_1512delinsGGA:p.R504G	Benign
	17:43094019:ACG:TCT	BRCA1	BRCA1:NM_007297:exon9:c.1369_1371delinsAGA:p.R457R,BRCA1:NM_007294:exon10:c.1510_1512delinsAGA:p.R504R,BRCA1:NM_007300:exon10:c.1510_1512delinsAGA:p.R504R	Benign
	17:43094019:ACG:TGA	BRCA1	BRCA1:NM_007297:exon9:c.1369_1371delinsTCA:p.R457S,BRCA1:NM_007294:exon10:c.1510_1512delinsTCA:p.R504S,BRCA1:NM_007300:exon10:c.1510_1512delinsTCA:p.R504S	Benign
	17:43094019:ACG:TTA	BRCA1	BRCA1:NM_007297:exon9:c.1369_1371delinsTAA:p.R457_Y1816del,BRCA1:NM_007294:exon10:c.1510_1512delinsTAA:p.R504_Y1863del,BRCA1:NM_007300:exon10:c.1510_1512delinsTAA:p.R504_Y1884del	Pathogenic
	17:43094019:AC:TA	BRCA1	BRCA1:NM_007297:exon9:c.1370_1371delinsTA:p.R457L,BRCA1:NM_007294:exon10:c.1511_1512delinsTA:p.R504L,BRCA1:NM_007300:exon10:c.1511_1512delinsTA:p.R504L	Benign
	17:43094019:AC:TG	BRCA1	BRCA1:NM_007297:exon9:c.1370_1371delinsCA:p.R457P,BRCA1:NM_007294:exon10:c.1511_1512delinsCA:p.R504P,BRCA1:NM_007300:exon10:c.1511_1512delinsCA:p.R504P	Benign
	17:43094019:AC:TT	BRCA1	BRCA1:NM_007297:exon9:c.1370_1371delinsAA:p.R457Q,BRCA1:NM_007294:exon10:c.1511_1512delinsAA:p.R504Q,BRCA1:NM_007300:exon10:c.1511_1512delinsAA:p.R504Q	Benign
	17:43094019:A:G	BRCA1	BRCA1:NM_007297:exon9:c.T1371C:p.R457R,BRCA1:NM_007294:exon10:c.T1512C:p.R504R,BRCA1:NM_007300:exon10:c.T1512C:p.R504R	Benign
	17:43094019:A:T	BRCA1	BRCA1:NM_007297:exon9:c.T1371A:p.R457R,BRCA1:NM_007294:exon10:c.T1512A:p.R504R,BRCA1:NM_007300:exon10:c.T1512A:p.R504R	Benign
	17:43094020:C:A	BRCA1	BRCA1:NM_007297:exon9:c.G1370T:p.R457L,BRCA1:NM_007294:exon10:c.G1511T:p.R504L,BRCA1:NM_007300:exon10:c.G1511T:p.R504L	Benign	Conflicting_interpretations_of_pathogenicity
	17:43094020:C:G	BRCA1	BRCA1:NM_007297:exon9:c.G1370C:p.R457P,BRCA1:NM_007294:exon10:c.G1511C:p.R504P,BRCA1:NM_007300:exon10:c.G1511C:p.R504P	Benign
	17:43094020:CG:GA	BRCA1	BRCA1:NM_007297:exon9:c.1369_1370delinsTC:p.R457S,BRCA1:NM_007294:exon10:c.1510_1511delinsTC:p.R504S,BRCA1:NM_007300:exon10:c.1510_1511delinsTC:p.R504S	Benign
	17:43094021:G:A	BRCA1	BRCA1:NM_007297:exon9:c.C1369T:p.R457C,BRCA1:NM_007294:exon10:c.C1510T:p.R504C,BRCA1:NM_007300:exon10:c.C1510T:p.R504C	Benign	Conflicting_interpretations_of_pathogenicity
	17:43094021:G:C	BRCA1	BRCA1:NM_007297:exon9:c.C1369G:p.R457G,BRCA1:NM_007294:exon10:c.C1510G:p.R504G,BRCA1:NM_007300:exon10:c.C1510G:p.R504G	Benign	Conflicting_interpretations_of_pathogenicity
	17:43094021:GCT:G	BRCA1	BRCA1:NM_007297:exon9:c.1367_1368del:p.K456Tfs*2,BRCA1:NM_007294:exon10:c.1508_1509del:p.K503Tfs*2,BRCA1:NM_007300:exon10:c.1508_1509del:p.K503Tfs*2	Pathogenic
	17:43094021:GCTTTAA:G	BRCA1	BRCA1:NM_007297:exon9:c.1363_1368del:p.L455_K456del,BRCA1:NM_007294:exon10:c.1504_1509del:p.L502_K503del,BRCA1:NM_007300:exon10:c.1504_1509del:p.L502_K503del	Pathogenic
	17:43094021:GCTTTAATTTATTT:G	BRCA1	BRCA1:NM_007297:exon9:c.1356_1368del:p.N453Vfs*28,BRCA1:NM_007294:exon10:c.1497_1509del:p.N500Vfs*28,BRCA1:NM_007300:exon10:c.1497_1509del:p.N500Vfs*28	Pathogenic	Pathogenic
	17:43094021:GCTTTA:G	BRCA1	BRCA1:NM_007297:exon9:c.1364_1368del:p.L455Sfs*2,BRCA1:NM_007294:exon10:c.1505_1509del:p.L502Sfs*2,BRCA1:NM_007300:exon10:c.1505_1509del:p.L502Sfs*2	Pathogenic	Pathogenic
	17:43094021:G:GA	BRCA1	BRCA1:NM_007297:exon9:c.1368_1369insT:p.R457Sfs*2,BRCA1:NM_007294:exon10:c.1509_1510insT:p.R504Sfs*2,BRCA1:NM_007300:exon10:c.1509_1510insT:p.R504Sfs*2	Pathogenic
	17:43094021:G:GT	BRCA1	BRCA1:NM_007297:exon9:c.1368_1369insA:p.R457Tfs*2,BRCA1:NM_007294:exon10:c.1509_1510insA:p.R504Tfs*2,BRCA1:NM_007300:exon10:c.1509_1510insA:p.R504Tfs*2	Pathogenic
	17:43094021:G:T	BRCA1	BRCA1:NM_007297:exon9:c.C1369A:p.R457S,BRCA1:NM_007294:exon10:c.C1510A:p.R504S,BRCA1:NM_007300:exon10:c.C1510A:p.R504S	Benign
	17:43094022:C:A	BRCA1	BRCA1:NM_007297:exon9:c.G1368T:p.K456N,BRCA1:NM_007294:exon10:c.G1509T:p.K503N,BRCA1:NM_007300:exon10:c.G1509T:p.K503N	Benign
	17:43094022:C:CT	BRCA1	BRCA1:NM_007297:exon9:c.1367dupA:p.R457Afs*2,BRCA1:NM_007294:exon10:c.1508dupA:p.R504Afs*2,BRCA1:NM_007300:exon10:c.1508dupA:p.R504Afs*2	Pathogenic
	17:43094022:C:CTTTAATTTAT	BRCA1	BRCA1:NM_007297:exon9:c.1367_1368insATAAATTAAA:p.R457*,BRCA1:NM_007294:exon10:c.1508_1509insATAAATTAAA:p.R504*,BRCA1:NM_007300:exon10:c.1508_1509insATAAATTAAA:p.R504*	Pathogenic	Pathogenic
	17:43094022:C:CTTTTAATTTA	BRCA1	BRCA1:NM_007297:exon9:c.1367_1368insTAAATTAAAA:p.K456Nfs*6,BRCA1:NM_007294:exon10:c.1508_1509insTAAATTAAAA:p.K503Nfs*6,BRCA1:NM_007300:exon10:c.1508_1509insTAAATTAAAA:p.K503Nfs*6	Pathogenic
	17:43094022:C:G	BRCA1	BRCA1:NM_007297:exon9:c.G1368C:p.K456N,BRCA1:NM_007294:exon10:c.G1509C:p.K503N,BRCA1:NM_007300:exon10:c.G1509C:p.K503N	Benign
	17:43094022:CT:AG	BRCA1	BRCA1:NM_007297:exon9:c.1367_1368delinsCT:p.K456T,BRCA1:NM_007294:exon10:c.1508_1509delinsCT:p.K503T,BRCA1:NM_007300:exon10:c.1508_1509delinsCT:p.K503T	Benign
	17:43094022:CT:GG	BRCA1	BRCA1:NM_007297:exon9:c.1367_1368delinsCC:p.K456T,BRCA1:NM_007294:exon10:c.1508_1509delinsCC:p.K503T,BRCA1:NM_007300:exon10:c.1508_1509delinsCC:p.K503T	Benign
	17:43094022:CTT:ACC	BRCA1	BRCA1:NM_007297:exon9:c.1366_1368delinsGGT:p.K456G,BRCA1:NM_007294:exon10:c.1507_1509delinsGGT:p.K503G,BRCA1:NM_007300:exon10:c.1507_1509delinsGGT:p.K503G	Benign
	17:43094022:CTT:ACG	BRCA1	BRCA1:NM_007297:exon9:c.1366_1368delinsCGT:p.K456R,BRCA1:NM_007294:exon10:c.1507_1509delinsCGT:p.K503R,BRCA1:NM_007300:exon10:c.1507_1509delinsCGT:p.K503R	Benign
	17:43094022:CT:TC	BRCA1	BRCA1:NM_007297:exon9:c.1367_1368delinsGA:p.K456R,BRCA1:NM_007294:exon10:c.1508_1509delinsGA:p.K503R,BRCA1:NM_007300:exon10:c.1508_1509delinsGA:p.K503R	Benign
	17:43094022:CTT:C	BRCA1	BRCA1:NM_007297:exon9:c.1366_1367del:p.K456Afs*2,BRCA1:NM_007294:exon10:c.1507_1508del:p.K503Afs*2,BRCA1:NM_007300:exon10:c.1507_1508del:p.K503Afs*2	Pathogenic
	17:43094022:CT:TG	BRCA1	BRCA1:NM_007297:exon9:c.1367_1368delinsCA:p.K456T,BRCA1:NM_007294:exon10:c.1508_1509delinsCA:p.K503T,BRCA1:NM_007300:exon10:c.1508_1509delinsCA:p.K503T	Benign
	17:43094022:CTT:GCC	BRCA1	BRCA1:NM_007297:exon9:c.1366_1368delinsGGC:p.K456G,BRCA1:NM_007294:exon10:c.1507_1509delinsGGC:p.K503G,BRCA1:NM_007300:exon10:c.1507_1509delinsGGC:p.K503G	Benign
	17:43094022:CTT:GCG	BRCA1	BRCA1:NM_007297:exon9:c.1366_1368delinsCGC:p.K456R,BRCA1:NM_007294:exon10:c.1507_1509delinsCGC:p.K503R,BRCA1:NM_007300:exon10:c.1507_1509delinsCGC:p.K503R	Benign
	17:43094022:CTTTAA:C	BRCA1	BRCA1:NM_007297:exon9:c.1363_1367del:p.L455Afs*2,BRCA1:NM_007294:exon10:c.1504_1508del:p.L502Afs*2,BRCA1:NM_007300:exon10:c.1504_1508del:p.L502Afs*2	Pathogenic	Pathogenic
	17:43094022:CTTTAATTTATTTGTGAGGGGACGCTCTTGTATTATCTGTGGCTCAGTAACAAATGCTCCTATAATTAGATTTTCAGTTACATGGCT:C	BRCA1	BRCA1:NM_007297:exon9:c.1282_1367del:p.S428Afs*2,BRCA1:NM_007294:exon10:c.1423_1508del:p.S475Afs*2,BRCA1:NM_007300:exon10:c.1423_1508del:p.S475Afs*2	Pathogenic	Pathogenic
	17:43094022:CTTTA:C	BRCA1	BRCA1:NM_007297:exon9:c.1364_1367del:p.L455Cfs*29,BRCA1:NM_007294:exon10:c.1505_1508del:p.L502Cfs*29,BRCA1:NM_007300:exon10:c.1505_1508del:p.L502Cfs*29	Pathogenic
	17:43094022:CTT:TCA	BRCA1	BRCA1:NM_007297:exon9:c.1366_1368delinsTGA:p.K456_Y1816del,BRCA1:NM_007294:exon10:c.1507_1509delinsTGA:p.K503_Y1863del,BRCA1:NM_007300:exon10:c.1507_1509delinsTGA:p.K503_Y1884del	Pathogenic
	17:43094022:CTT:TCC	BRCA1	BRCA1:NM_007297:exon9:c.1366_1368delinsGGA:p.K456G,BRCA1:NM_007294:exon10:c.1507_1509delinsGGA:p.K503G,BRCA1:NM_007300:exon10:c.1507_1509delinsGGA:p.K503G	Benign
	17:43094022:CTT:TCG	BRCA1	BRCA1:NM_007297:exon9:c.1366_1368delinsCGA:p.K456R,BRCA1:NM_007294:exon10:c.1507_1509delinsCGA:p.K503R,BRCA1:NM_007300:exon10:c.1507_1509delinsCGA:p.K503R	Benign
	17:43094022:CTT:TTA	BRCA1	BRCA1:NM_007297:exon9:c.1366_1368delinsTAA:p.K456_Y1816del,BRCA1:NM_007294:exon10:c.1507_1509delinsTAA:p.K503_Y1863del,BRCA1:NM_007300:exon10:c.1507_1509delinsTAA:p.K503_Y1884del	Pathogenic
	17:43094022:CTT:TTC	BRCA1	BRCA1:NM_007297:exon9:c.1366_1368delinsGAA:p.K456E,BRCA1:NM_007294:exon10:c.1507_1509delinsGAA:p.K503E,BRCA1:NM_007300:exon10:c.1507_1509delinsGAA:p.K503E	Benign
	17:43094022:CTT:TTG	BRCA1	BRCA1:NM_007297:exon9:c.1366_1368delinsCAA:p.K456Q,BRCA1:NM_007294:exon10:c.1507_1509delinsCAA:p.K503Q,BRCA1:NM_007300:exon10:c.1507_1509delinsCAA:p.K503Q	Benign
	17:43094023:T:A	BRCA1	BRCA1:NM_007297:exon9:c.A1367T:p.K456M,BRCA1:NM_007294:exon10:c.A1508T:p.K503M,BRCA1:NM_007300:exon10:c.A1508T:p.K503M	Benign
	17:43094023:T:C	BRCA1	BRCA1:NM_007297:exon9:c.A1367G:p.K456R,BRCA1:NM_007294:exon10:c.A1508G:p.K503R,BRCA1:NM_007300:exon10:c.A1508G:p.K503R	Benign	Conflicting_interpretations_of_pathogenicity
	17:43094023:T:G	BRCA1	BRCA1:NM_007297:exon9:c.A1367C:p.K456T,BRCA1:NM_007294:exon10:c.A1508C:p.K503T,BRCA1:NM_007300:exon10:c.A1508C:p.K503T	Benign
	17:43094023:TT:CC	BRCA1	BRCA1:NM_007297:exon9:c.1366_1367delinsGG:p.K456G,BRCA1:NM_007294:exon10:c.1507_1508delinsGG:p.K503G,BRCA1:NM_007300:exon10:c.1507_1508delinsGG:p.K503G	Benign
	17:43094023:TT:CG	BRCA1	BRCA1:NM_007297:exon9:c.1366_1367delinsCG:p.K456R,BRCA1:NM_007294:exon10:c.1507_1508delinsCG:p.K503R,BRCA1:NM_007300:exon10:c.1507_1508delinsCG:p.K503R	Benign
	17:43094023:TTTAA:T	BRCA1	BRCA1:NM_007297:exon9:c.1363_1366del:p.L455Sfs*29,BRCA1:NM_007294:exon10:c.1504_1507del:p.L502Sfs*29,BRCA1:NM_007300:exon10:c.1504_1507del:p.L502Sfs*29	Pathogenic	Pathogenic
	17:43094024:T:A	BRCA1	BRCA1:NM_007297:exon9:c.A1366T:p.K456X,BRCA1:NM_007294:exon10:c.A1507T:p.K503X,BRCA1:NM_007300:exon10:c.A1507T:p.K503X	Pathogenic
	17:43094024:T:C	BRCA1	BRCA1:NM_007297:exon9:c.A1366G:p.K456E,BRCA1:NM_007294:exon10:c.A1507G:p.K503E,BRCA1:NM_007300:exon10:c.A1507G:p.K503E	Benign
	17:43094024:T:G	BRCA1	BRCA1:NM_007297:exon9:c.A1366C:p.K456Q,BRCA1:NM_007294:exon10:c.A1507C:p.K503Q,BRCA1:NM_007300:exon10:c.A1507C:p.K503Q	Benign
	17:43094024:TTA:T	BRCA1	BRCA1:NM_007297:exon9:c.1364_1365del:p.L455*,BRCA1:NM_007294:exon10:c.1505_1506del:p.L502*,BRCA1:NM_007300:exon10:c.1505_1506del:p.L502*	Pathogenic
	17:43094025:T:A	BRCA1	BRCA1:NM_007297:exon9:c.A1365T:p.L455F,BRCA1:NM_007294:exon10:c.A1506T:p.L502F,BRCA1:NM_007300:exon10:c.A1506T:p.L502F	Benign
	17:43094025:TAA:AAC	BRCA1	BRCA1:NM_007297:exon9:c.1363_1365delinsGTT:p.L455V,BRCA1:NM_007294:exon10:c.1504_1506delinsGTT:p.L502V,BRCA1:NM_007300:exon10:c.1504_1506delinsGTT:p.L502V	Benign
	17:43094025:TAA:AAG	BRCA1	BRCA1:NM_007297:exon9:c.1363_1365delinsCTT:p.L455L,BRCA1:NM_007294:exon10:c.1504_1506delinsCTT:p.L502L,BRCA1:NM_007300:exon10:c.1504_1506delinsCTT:p.L502L	Benign
	17:43094025:TAA:AAT	BRCA1	BRCA1:NM_007297:exon9:c.1363_1365delinsATT:p.L455I,BRCA1:NM_007294:exon10:c.1504_1506delinsATT:p.L502I,BRCA1:NM_007300:exon10:c.1504_1506delinsATT:p.L502I	Benign
	17:43094025:TAA:ACT	BRCA1	BRCA1:NM_007297:exon9:c.1363_1365delinsAGT:p.L455S,BRCA1:NM_007294:exon10:c.1504_1506delinsAGT:p.L502S,BRCA1:NM_007300:exon10:c.1504_1506delinsAGT:p.L502S	Benign
	17:43094025:TAA:AGC	BRCA1	BRCA1:NM_007297:exon9:c.1363_1365delinsGCT:p.L455A,BRCA1:NM_007294:exon10:c.1504_1506delinsGCT:p.L502A,BRCA1:NM_007300:exon10:c.1504_1506delinsGCT:p.L502A	Benign
	17:43094025:TAA:AGG	BRCA1	BRCA1:NM_007297:exon9:c.1363_1365delinsCCT:p.L455P,BRCA1:NM_007294:exon10:c.1504_1506delinsCCT:p.L502P,BRCA1:NM_007300:exon10:c.1504_1506delinsCCT:p.L502P	Benign
	17:43094025:TAA:ATG	BRCA1	BRCA1:NM_007297:exon9:c.1363_1365delinsCAT:p.L455H,BRCA1:NM_007294:exon10:c.1504_1506delinsCAT:p.L502H,BRCA1:NM_007300:exon10:c.1504_1506delinsCAT:p.L502H	Benign
	17:43094025:TAA:CAC	BRCA1	BRCA1:NM_007297:exon9:c.1363_1365delinsGTG:p.L455V,BRCA1:NM_007294:exon10:c.1504_1506delinsGTG:p.L502V,BRCA1:NM_007300:exon10:c.1504_1506delinsGTG:p.L502V	Benign
	17:43094025:TAA:CAG	BRCA1	BRCA1:NM_007297:exon9:c.1363_1365delinsCTG:p.L455L,BRCA1:NM_007294:exon10:c.1504_1506delinsCTG:p.L502L,BRCA1:NM_007300:exon10:c.1504_1506delinsCTG:p.L502L	Benign
	17:43094025:TAA:CAT	BRCA1	BRCA1:NM_007297:exon9:c.1363_1365delinsATG:p.L455M,BRCA1:NM_007294:exon10:c.1504_1506delinsATG:p.L502M,BRCA1:NM_007300:exon10:c.1504_1506delinsATG:p.L502M	Benign
	17:43094025:TAA:CGC	BRCA1	BRCA1:NM_007297:exon9:c.1363_1365delinsGCG:p.L455A,BRCA1:NM_007294:exon10:c.1504_1506delinsGCG:p.L502A,BRCA1:NM_007300:exon10:c.1504_1506delinsGCG:p.L502A	Benign
	17:43094025:TAA:CGG	BRCA1	BRCA1:NM_007297:exon9:c.1363_1365delinsCCG:p.L455P,BRCA1:NM_007294:exon10:c.1504_1506delinsCCG:p.L502P,BRCA1:NM_007300:exon10:c.1504_1506delinsCCG:p.L502P	Benign
	17:43094025:TA:AG	BRCA1	BRCA1:NM_007297:exon9:c.1364_1365delinsCT:p.L455S,BRCA1:NM_007294:exon10:c.1505_1506delinsCT:p.L502S,BRCA1:NM_007300:exon10:c.1505_1506delinsCT:p.L502S	Benign
	17:43094025:TAA:GAC	BRCA1	BRCA1:NM_007297:exon9:c.1363_1365delinsGTC:p.L455V,BRCA1:NM_007294:exon10:c.1504_1506delinsGTC:p.L502V,BRCA1:NM_007300:exon10:c.1504_1506delinsGTC:p.L502V	Benign
	17:43094025:TAA:GAG	BRCA1	BRCA1:NM_007297:exon9:c.1363_1365delinsCTC:p.L455L,BRCA1:NM_007294:exon10:c.1504_1506delinsCTC:p.L502L,BRCA1:NM_007300:exon10:c.1504_1506delinsCTC:p.L502L	Benign
	17:43094025:TAA:GAT	BRCA1	BRCA1:NM_007297:exon9:c.1363_1365delinsATC:p.L455I,BRCA1:NM_007294:exon10:c.1504_1506delinsATC:p.L502I,BRCA1:NM_007300:exon10:c.1504_1506delinsATC:p.L502I	Benign
	17:43094025:TAA:GCT	BRCA1	BRCA1:NM_007297:exon9:c.1363_1365delinsAGC:p.L455S,BRCA1:NM_007294:exon10:c.1504_1506delinsAGC:p.L502S,BRCA1:NM_007300:exon10:c.1504_1506delinsAGC:p.L502S	Benign
	17:43094025:TAA:GGC	BRCA1	BRCA1:NM_007297:exon9:c.1363_1365delinsGCC:p.L455A,BRCA1:NM_007294:exon10:c.1504_1506delinsGCC:p.L502A,BRCA1:NM_007300:exon10:c.1504_1506delinsGCC:p.L502A	Benign
	17:43094025:TAA:GGG	BRCA1	BRCA1:NM_007297:exon9:c.1363_1365delinsCCC:p.L455P,BRCA1:NM_007294:exon10:c.1504_1506delinsCCC:p.L502P,BRCA1:NM_007300:exon10:c.1504_1506delinsCCC:p.L502P	Benign
	17:43094025:TAA:GTG	BRCA1	BRCA1:NM_007297:exon9:c.1363_1365delinsCAC:p.L455H,BRCA1:NM_007294:exon10:c.1504_1506delinsCAC:p.L502H,BRCA1:NM_007300:exon10:c.1504_1506delinsCAC:p.L502H	Benign
	17:43094025:TAATTTATTTGTGA:T	BRCA1	BRCA1:NM_007297:exon9:c.1352_1364del:p.L451Qfs*30,BRCA1:NM_007294:exon10:c.1493_1505del:p.L498Qfs*30,BRCA1:NM_007300:exon10:c.1493_1505del:p.L498Qfs*30	Pathogenic
	17:43094025:TA:CG	BRCA1	BRCA1:NM_007297:exon9:c.1364_1365delinsCG:p.L455S,BRCA1:NM_007294:exon10:c.1505_1506delinsCG:p.L502S,BRCA1:NM_007300:exon10:c.1505_1506delinsCG:p.L502S	Benign
	17:43094025:TA:CT	BRCA1	BRCA1:NM_007297:exon9:c.1364_1365delinsAG:p.L455_Y1816del,BRCA1:NM_007294:exon10:c.1505_1506delinsAG:p.L502_Y1863del,BRCA1:NM_007300:exon10:c.1505_1506delinsAG:p.L502_Y1884del	Pathogenic
	17:43094025:TA:GG	BRCA1	BRCA1:NM_007297:exon9:c.1364_1365delinsCC:p.L455S,BRCA1:NM_007294:exon10:c.1505_1506delinsCC:p.L502S,BRCA1:NM_007300:exon10:c.1505_1506delinsCC:p.L502S	Benign
	17:43094025:T:G	BRCA1	BRCA1:NM_007297:exon9:c.A1365C:p.L455F,BRCA1:NM_007294:exon10:c.A1506C:p.L502F,BRCA1:NM_007300:exon10:c.A1506C:p.L502F	Benign
	17:43094025:T:TA	BRCA1	BRCA1:NM_007297:exon9:c.1364dupT:p.L455Ffs*4,BRCA1:NM_007294:exon10:c.1505dupT:p.L502Ffs*4,BRCA1:NM_007300:exon10:c.1505dupT:p.L502Ffs*4	Pathogenic
	17:43094025:T:TC	BRCA1	BRCA1:NM_007297:exon9:c.1364_1365insG:p.R457Afs*2,BRCA1:NM_007294:exon10:c.1505_1506insG:p.R504Afs*2,BRCA1:NM_007300:exon10:c.1505_1506insG:p.R504Afs*2	Pathogenic
	17:43094025:T:TG	BRCA1	BRCA1:NM_007297:exon9:c.1364_1365insC:p.L455Ffs*4,BRCA1:NM_007294:exon10:c.1505_1506insC:p.L502Ffs*4,BRCA1:NM_007300:exon10:c.1505_1506insC:p.L502Ffs*4	Pathogenic
	17:43094026:AA:GC	BRCA1	BRCA1:NM_007297:exon9:c.1363_1364delinsGC:p.L455A,BRCA1:NM_007294:exon10:c.1504_1505delinsGC:p.L502A,BRCA1:NM_007300:exon10:c.1504_1505delinsGC:p.L502A	Benign
	17:43094026:AA:GG	BRCA1	BRCA1:NM_007297:exon9:c.1363_1364delinsCC:p.L455P,BRCA1:NM_007294:exon10:c.1504_1505delinsCC:p.L502P,BRCA1:NM_007300:exon10:c.1504_1505delinsCC:p.L502P	Benign
	17:43094026:AAT:A	BRCA1	BRCA1:NM_007297:exon9:c.1362_1363del:p.K454Nfs*4,BRCA1:NM_007294:exon10:c.1503_1504del:p.K501Nfs*4,BRCA1:NM_007300:exon10:c.1503_1504del:p.K501Nfs*4	Pathogenic
	17:43094026:AATTT:A	BRCA1	BRCA1:NM_007297:exon9:c.1360_1363del:p.K454*,BRCA1:NM_007294:exon10:c.1501_1504del:p.K501*,BRCA1:NM_007300:exon10:c.1501_1504del:p.K501*	Pathogenic	Pathogenic
	17:43094026:AATTTATTTGTGAGGGGACGCTCTTGTATTATCTGTGGCTCAG:A	BRCA1	BRCA1:NM_007297:exon9:c.1322_1363del:p.T441_L455delinsI,BRCA1:NM_007294:exon10:c.1463_1504del:p.T488_L502delinsI,BRCA1:NM_007300:exon10:c.1463_1504del:p.T488_L502delinsI	Pathogenic
	17:43094026:A:C	BRCA1	BRCA1:NM_007297:exon9:c.T1364G:p.L455X,BRCA1:NM_007294:exon10:c.T1505G:p.L502X,BRCA1:NM_007300:exon10:c.T1505G:p.L502X	Pathogenic	Pathogenic
	17:43094026:A:G	BRCA1	BRCA1:NM_007297:exon9:c.T1364C:p.L455S,BRCA1:NM_007294:exon10:c.T1505C:p.L502S,BRCA1:NM_007300:exon10:c.T1505C:p.L502S	Benign	Conflicting_interpretations_of_pathogenicity
	17:43094026:A:T	BRCA1	BRCA1:NM_007297:exon9:c.T1364A:p.L455X,BRCA1:NM_007294:exon10:c.T1505A:p.L502X,BRCA1:NM_007300:exon10:c.T1505A:p.L502X	Pathogenic
	17:43094027:A:ACT	BRCA1	BRCA1:NM_007297:exon9:c.1362_1363insAG:p.L455Sfs*2,BRCA1:NM_007294:exon10:c.1503_1504insAG:p.L502Sfs*2,BRCA1:NM_007300:exon10:c.1503_1504insAG:p.L502Sfs*2	Pathogenic
	17:43094027:A:AT	BRCA1	BRCA1:NM_007297:exon9:c.1362dupA:p.L455Ifs*4,BRCA1:NM_007294:exon10:c.1503dupA:p.L502Ifs*4,BRCA1:NM_007300:exon10:c.1503dupA:p.L502Ifs*4	Pathogenic
	17:43094027:A:C	BRCA1	BRCA1:NM_007297:exon9:c.T1363G:p.L455V,BRCA1:NM_007294:exon10:c.T1504G:p.L502V,BRCA1:NM_007300:exon10:c.T1504G:p.L502V	Benign
	17:43094027:A:G	BRCA1	BRCA1:NM_007297:exon9:c.T1363C:p.L455L,BRCA1:NM_007294:exon10:c.T1504C:p.L502L,BRCA1:NM_007300:exon10:c.T1504C:p.L502L	Benign
	17:43094027:A:T	BRCA1	BRCA1:NM_007297:exon9:c.T1363A:p.L455I,BRCA1:NM_007294:exon10:c.T1504A:p.L502I,BRCA1:NM_007300:exon10:c.T1504A:p.L502I	Benign
	17:43094027:ATT:A	BRCA1	BRCA1:NM_007297:exon9:c.1361_1362del:p.K454Ifs*4,BRCA1:NM_007294:exon10:c.1502_1503del:p.K501Ifs*4,BRCA1:NM_007300:exon10:c.1502_1503del:p.K501Ifs*4	Pathogenic
	17:43094027:ATTT:A	BRCA1	BRCA1:NM_007297:exon9:c.1360_1362del:p.K454del,BRCA1:NM_007294:exon10:c.1501_1503del:p.K501del,BRCA1:NM_007300:exon10:c.1501_1503del:p.K501del	Pathogenic
	17:43094028:T:A	BRCA1	BRCA1:NM_007297:exon9:c.A1362T:p.K454N,BRCA1:NM_007294:exon10:c.A1503T:p.K501N,BRCA1:NM_007300:exon10:c.A1503T:p.K501N	Benign
	17:43094028:T:C	BRCA1	BRCA1:NM_007297:exon9:c.A1362G:p.K454K,BRCA1:NM_007294:exon10:c.A1503G:p.K501K,BRCA1:NM_007300:exon10:c.A1503G:p.K501K	Benign
	17:43094028:T:G	BRCA1	BRCA1:NM_007297:exon9:c.A1362C:p.K454N,BRCA1:NM_007294:exon10:c.A1503C:p.K501N,BRCA1:NM_007300:exon10:c.A1503C:p.K501N	Benign
	17:43094028:T:TA	BRCA1	BRCA1:NM_007297:exon9:c.1361_1362insT:p.K454Nfs*5,BRCA1:NM_007294:exon10:c.1502_1503insT:p.K501Nfs*5,BRCA1:NM_007300:exon10:c.1502_1503insT:p.K501Nfs*5	Pathogenic
	17:43094028:TT:AA	BRCA1	BRCA1:NM_007297:exon9:c.1361_1362delinsTT:p.K454I,BRCA1:NM_007294:exon10:c.1502_1503delinsTT:p.K501I,BRCA1:NM_007300:exon10:c.1502_1503delinsTT:p.K501I	Benign
	17:43094028:TT:AG	BRCA1	BRCA1:NM_007297:exon9:c.1361_1362delinsCT:p.K454T,BRCA1:NM_007294:exon10:c.1502_1503delinsCT:p.K501T,BRCA1:NM_007300:exon10:c.1502_1503delinsCT:p.K501T	Benign
	17:43094028:TT:CC	BRCA1	BRCA1:NM_007297:exon9:c.1361_1362delinsGG:p.K454R,BRCA1:NM_007294:exon10:c.1502_1503delinsGG:p.K501R,BRCA1:NM_007300:exon10:c.1502_1503delinsGG:p.K501R	Benign
	17:43094028:TT:CG	BRCA1	BRCA1:NM_007297:exon9:c.1361_1362delinsCG:p.K454T,BRCA1:NM_007294:exon10:c.1502_1503delinsCG:p.K501T,BRCA1:NM_007300:exon10:c.1502_1503delinsCG:p.K501T	Benign
	17:43094028:TT:GA	BRCA1	BRCA1:NM_007297:exon9:c.1361_1362delinsTC:p.K454I,BRCA1:NM_007294:exon10:c.1502_1503delinsTC:p.K501I,BRCA1:NM_007300:exon10:c.1502_1503delinsTC:p.K501I	Benign
	17:43094028:TT:GG	BRCA1	BRCA1:NM_007297:exon9:c.1361_1362delinsCC:p.K454T,BRCA1:NM_007294:exon10:c.1502_1503delinsCC:p.K501T,BRCA1:NM_007300:exon10:c.1502_1503delinsCC:p.K501T	Benign
	17:43094028:TTT:ACC	BRCA1	BRCA1:NM_007297:exon9:c.1360_1362delinsGGT:p.K454G,BRCA1:NM_007294:exon10:c.1501_1503delinsGGT:p.K501G,BRCA1:NM_007300:exon10:c.1501_1503delinsGGT:p.K501G	Benign
	17:43094028:TTT:ACG	BRCA1	BRCA1:NM_007297:exon9:c.1360_1362delinsCGT:p.K454R,BRCA1:NM_007294:exon10:c.1501_1503delinsCGT:p.K501R,BRCA1:NM_007300:exon10:c.1501_1503delinsCGT:p.K501R	Benign
	17:43094028:TTTATTTGTGAGGGGACGCTCTTGTA:T	BRCA1	BRCA1:NM_007297:exon9:c.1337_1361del:p.I446Nfs*2,BRCA1:NM_007294:exon10:c.1478_1502del:p.I493Nfs*2,BRCA1:NM_007300:exon10:c.1478_1502del:p.I493Nfs*2	Pathogenic
	17:43094028:TTT:CCC	BRCA1	BRCA1:NM_007297:exon9:c.1360_1362delinsGGG:p.K454G,BRCA1:NM_007294:exon10:c.1501_1503delinsGGG:p.K501G,BRCA1:NM_007300:exon10:c.1501_1503delinsGGG:p.K501G	Benign
	17:43094028:TTT:CCG	BRCA1	BRCA1:NM_007297:exon9:c.1360_1362delinsCGG:p.K454R,BRCA1:NM_007294:exon10:c.1501_1503delinsCGG:p.K501R,BRCA1:NM_007300:exon10:c.1501_1503delinsCGG:p.K501R	Benign
	17:43094028:TTT:CTA	BRCA1	BRCA1:NM_007297:exon9:c.1360_1362delinsTAG:p.K454_Y1816del,BRCA1:NM_007294:exon10:c.1501_1503delinsTAG:p.K501_Y1863del,BRCA1:NM_007300:exon10:c.1501_1503delinsTAG:p.K501_Y1884del	Pathogenic
	17:43094028:TTT:CTC	BRCA1	BRCA1:NM_007297:exon9:c.1360_1362delinsGAG:p.K454E,BRCA1:NM_007294:exon10:c.1501_1503delinsGAG:p.K501E,BRCA1:NM_007300:exon10:c.1501_1503delinsGAG:p.K501E	Benign
	17:43094028:TTT:CTG	BRCA1	BRCA1:NM_007297:exon9:c.1360_1362delinsCAG:p.K454Q,BRCA1:NM_007294:exon10:c.1501_1503delinsCAG:p.K501Q,BRCA1:NM_007300:exon10:c.1501_1503delinsCAG:p.K501Q	Benign
	17:43094028:TTT:GCC	BRCA1	BRCA1:NM_007297:exon9:c.1360_1362delinsGGC:p.K454G,BRCA1:NM_007294:exon10:c.1501_1503delinsGGC:p.K501G,BRCA1:NM_007300:exon10:c.1501_1503delinsGGC:p.K501G	Benign
	17:43094028:TTT:GCG	BRCA1	BRCA1:NM_007297:exon9:c.1360_1362delinsCGC:p.K454R,BRCA1:NM_007294:exon10:c.1501_1503delinsCGC:p.K501R,BRCA1:NM_007300:exon10:c.1501_1503delinsCGC:p.K501R	Benign
	17:43094029:T:A	BRCA1	BRCA1:NM_007297:exon9:c.A1361T:p.K454I,BRCA1:NM_007294:exon10:c.A1502T:p.K501I,BRCA1:NM_007300:exon10:c.A1502T:p.K501I	Benign
	17:43094029:T:C	BRCA1	BRCA1:NM_007297:exon9:c.A1361G:p.K454R,BRCA1:NM_007294:exon10:c.A1502G:p.K501R,BRCA1:NM_007300:exon10:c.A1502G:p.K501R	Benign
	17:43094029:T:G	BRCA1	BRCA1:NM_007297:exon9:c.A1361C:p.K454T,BRCA1:NM_007294:exon10:c.A1502C:p.K501T,BRCA1:NM_007300:exon10:c.A1502C:p.K501T	Benign	Conflicting_interpretations_of_pathogenicity
	17:43094029:TTA:T	BRCA1	BRCA1:NM_007297:exon9:c.1359_1360del:p.N453Kfs*5,BRCA1:NM_007294:exon10:c.1500_1501del:p.N500Kfs*5,BRCA1:NM_007300:exon10:c.1500_1501del:p.N500Kfs*5	Pathogenic
	17:43094029:TT:CA	BRCA1	BRCA1:NM_007297:exon9:c.1360_1361delinsTG:p.K454_Y1816del,BRCA1:NM_007294:exon10:c.1501_1502delinsTG:p.K501_Y1863del,BRCA1:NM_007300:exon10:c.1501_1502delinsTG:p.K501_Y1884del	Pathogenic
	17:43094029:T:TCC	BRCA1	BRCA1:NM_007297:exon9:c.1360_1361insGG:p.K454Rfs*3,BRCA1:NM_007294:exon10:c.1501_1502insGG:p.K501Rfs*3,BRCA1:NM_007300:exon10:c.1501_1502insGG:p.K501Rfs*3	Pathogenic
	17:43094029:TT:CC	BRCA1	BRCA1:NM_007297:exon9:c.1360_1361delinsGG:p.K454G,BRCA1:NM_007294:exon10:c.1501_1502delinsGG:p.K501G,BRCA1:NM_007300:exon10:c.1501_1502delinsGG:p.K501G	Benign
	17:43094029:TT:CG	BRCA1	BRCA1:NM_007297:exon9:c.1360_1361delinsCG:p.K454R,BRCA1:NM_007294:exon10:c.1501_1502delinsCG:p.K501R,BRCA1:NM_007300:exon10:c.1501_1502delinsCG:p.K501R	Benign
	17:43094030:T:A	BRCA1	BRCA1:NM_007297:exon9:c.A1360T:p.K454X,BRCA1:NM_007294:exon10:c.A1501T:p.K501X,BRCA1:NM_007300:exon10:c.A1501T:p.K501X	Pathogenic
	17:43094030:T:C	BRCA1	BRCA1:NM_007297:exon9:c.A1360G:p.K454E,BRCA1:NM_007294:exon10:c.A1501G:p.K501E,BRCA1:NM_007300:exon10:c.A1501G:p.K501E	Benign	Conflicting_interpretations_of_pathogenicity
	17:43094030:T:G	BRCA1	BRCA1:NM_007297:exon9:c.A1360C:p.K454Q,BRCA1:NM_007294:exon10:c.A1501C:p.K501Q,BRCA1:NM_007300:exon10:c.A1501C:p.K501Q	Benign	Conflicting_interpretations_of_pathogenicity
	17:43094030:T:TAA	BRCA1	BRCA1:NM_007297:exon9:c.1359_1360insTT:p.K454Lfs*3,BRCA1:NM_007294:exon10:c.1500_1501insTT:p.K501Lfs*3,BRCA1:NM_007300:exon10:c.1500_1501insTT:p.K501Lfs*3	Pathogenic
	17:43094030:T:TAAA	BRCA1	BRCA1:NM_007297:exon9:c.1359_1360insTTT:p.N453_K454insF,BRCA1:NM_007294:exon10:c.1500_1501insTTT:p.N500_K501insF,BRCA1:NM_007300:exon10:c.1500_1501insTTT:p.N500_K501insF	Benign
	17:43094030:T:TCCAAA	BRCA1	BRCA1:NM_007297:exon9:c.1359_1360insTTTGG:p.K454Ffs*4,BRCA1:NM_007294:exon10:c.1500_1501insTTTGG:p.K501Ffs*4,BRCA1:NM_007300:exon10:c.1500_1501insTTTGG:p.K501Ffs*4	Pathogenic
	17:43094031:A:AT	BRCA1	BRCA1:NM_007297:exon9:c.1358dupA:p.N453Kfs*2,BRCA1:NM_007294:exon10:c.1499dupA:p.N500Kfs*2,BRCA1:NM_007300:exon10:c.1499dupA:p.N500Kfs*2	Pathogenic
	17:43094031:A:C	BRCA1	BRCA1:NM_007297:exon9:c.T1359G:p.N453K,BRCA1:NM_007294:exon10:c.T1500G:p.N500K,BRCA1:NM_007300:exon10:c.T1500G:p.N500K	Benign	Conflicting_interpretations_of_pathogenicity
	17:43094031:A:T	BRCA1	BRCA1:NM_007297:exon9:c.T1359A:p.N453K,BRCA1:NM_007294:exon10:c.T1500A:p.N500K,BRCA1:NM_007300:exon10:c.T1500A:p.N500K	Benign
	17:43094031:AT:CG	BRCA1	BRCA1:NM_007297:exon9:c.1358_1359delinsCG:p.N453T,BRCA1:NM_007294:exon10:c.1499_1500delinsCG:p.N500T,BRCA1:NM_007300:exon10:c.1499_1500delinsCG:p.N500T	Benign
	17:43094031:AT:GA	BRCA1	BRCA1:NM_007297:exon9:c.1358_1359delinsTC:p.N453I,BRCA1:NM_007294:exon10:c.1499_1500delinsTC:p.N500I,BRCA1:NM_007300:exon10:c.1499_1500delinsTC:p.N500I	Benign
	17:43094031:AT:GC	BRCA1	BRCA1:NM_007297:exon9:c.1358_1359delinsGC:p.N453S,BRCA1:NM_007294:exon10:c.1499_1500delinsGC:p.N500S,BRCA1:NM_007300:exon10:c.1499_1500delinsGC:p.N500S	Benign
	17:43094031:AT:GG	BRCA1	BRCA1:NM_007297:exon9:c.1358_1359delinsCC:p.N453T,BRCA1:NM_007294:exon10:c.1499_1500delinsCC:p.N500T,BRCA1:NM_007300:exon10:c.1499_1500delinsCC:p.N500T	Benign
	17:43094031:AT:TA	BRCA1	BRCA1:NM_007297:exon9:c.1358_1359delinsTA:p.N453I,BRCA1:NM_007294:exon10:c.1499_1500delinsTA:p.N500I,BRCA1:NM_007300:exon10:c.1499_1500delinsTA:p.N500I	Benign
	17:43094031:ATT:CCC	BRCA1	BRCA1:NM_007297:exon9:c.1357_1359delinsGGG:p.N453G,BRCA1:NM_007294:exon10:c.1498_1500delinsGGG:p.N500G,BRCA1:NM_007300:exon10:c.1498_1500delinsGGG:p.N500G	Benign
	17:43094031:ATT:CGA	BRCA1	BRCA1:NM_007297:exon9:c.1357_1359delinsTCG:p.N453S,BRCA1:NM_007294:exon10:c.1498_1500delinsTCG:p.N500S,BRCA1:NM_007300:exon10:c.1498_1500delinsTCG:p.N500S	Benign
	17:43094031:AT:TG	BRCA1	BRCA1:NM_007297:exon9:c.1358_1359delinsCA:p.N453T,BRCA1:NM_007294:exon10:c.1499_1500delinsCA:p.N500T,BRCA1:NM_007300:exon10:c.1499_1500delinsCA:p.N500T	Benign
	17:43094031:ATT:GCC	BRCA1	BRCA1:NM_007297:exon9:c.1357_1359delinsGGC:p.N453G,BRCA1:NM_007294:exon10:c.1498_1500delinsGGC:p.N500G,BRCA1:NM_007300:exon10:c.1498_1500delinsGGC:p.N500G	Benign
	17:43094031:ATT:GGA	BRCA1	BRCA1:NM_007297:exon9:c.1357_1359delinsTCC:p.N453S,BRCA1:NM_007294:exon10:c.1498_1500delinsTCC:p.N500S,BRCA1:NM_007300:exon10:c.1498_1500delinsTCC:p.N500S	Benign
	17:43094031:ATT:GTA	BRCA1	BRCA1:NM_007297:exon9:c.1357_1359delinsTAC:p.N453Y,BRCA1:NM_007294:exon10:c.1498_1500delinsTAC:p.N500Y,BRCA1:NM_007300:exon10:c.1498_1500delinsTAC:p.N500Y	Benign
	17:43094031:ATT:GTC	BRCA1	BRCA1:NM_007297:exon9:c.1357_1359delinsGAC:p.N453D,BRCA1:NM_007294:exon10:c.1498_1500delinsGAC:p.N500D,BRCA1:NM_007300:exon10:c.1498_1500delinsGAC:p.N500D	Benign
	17:43094031:ATT:GTG	BRCA1	BRCA1:NM_007297:exon9:c.1357_1359delinsCAC:p.N453H,BRCA1:NM_007294:exon10:c.1498_1500delinsCAC:p.N500H,BRCA1:NM_007300:exon10:c.1498_1500delinsCAC:p.N500H	Benign
	17:43094031:ATT:TCC	BRCA1	BRCA1:NM_007297:exon9:c.1357_1359delinsGGA:p.N453G,BRCA1:NM_007294:exon10:c.1498_1500delinsGGA:p.N500G,BRCA1:NM_007300:exon10:c.1498_1500delinsGGA:p.N500G	Benign
	17:43094031:ATT:TGA	BRCA1	BRCA1:NM_007297:exon9:c.1357_1359delinsTCA:p.N453S,BRCA1:NM_007294:exon10:c.1498_1500delinsTCA:p.N500S,BRCA1:NM_007300:exon10:c.1498_1500delinsTCA:p.N500S	Benign
	17:43094032:T:A	BRCA1	BRCA1:NM_007297:exon9:c.A1358T:p.N453I,BRCA1:NM_007294:exon10:c.A1499T:p.N500I,BRCA1:NM_007300:exon10:c.A1499T:p.N500I	Benign
	17:43094032:T:C	BRCA1	BRCA1:NM_007297:exon9:c.A1358G:p.N453S,BRCA1:NM_007294:exon10:c.A1499G:p.N500S,BRCA1:NM_007300:exon10:c.A1499G:p.N500S	Benign	Conflicting_interpretations_of_pathogenicity
	17:43094032:T:G	BRCA1	BRCA1:NM_007297:exon9:c.A1358C:p.N453T,BRCA1:NM_007294:exon10:c.A1499C:p.N500T,BRCA1:NM_007300:exon10:c.A1499C:p.N500T	Benign
	17:43094032:TT:CC	BRCA1	BRCA1:NM_007297:exon9:c.1357_1358delinsGG:p.N453G,BRCA1:NM_007294:exon10:c.1498_1499delinsGG:p.N500G,BRCA1:NM_007300:exon10:c.1498_1499delinsGG:p.N500G	Benign
	17:43094032:TT:GA	BRCA1	BRCA1:NM_007297:exon9:c.1357_1358delinsTC:p.N453S,BRCA1:NM_007294:exon10:c.1498_1499delinsTC:p.N500S,BRCA1:NM_007300:exon10:c.1498_1499delinsTC:p.N500S	Benign
	17:43094032:T:TTA	BRCA1	BRCA1:NM_007297:exon9:c.1357_1358insTA:p.N453Ifs*4,BRCA1:NM_007294:exon10:c.1498_1499insTA:p.N500Ifs*4,BRCA1:NM_007300:exon10:c.1498_1499insTA:p.N500Ifs*4	Pathogenic
	17:43094032:TTTG:T	BRCA1	BRCA1:NM_007297:exon9:c.1355_1357del:p.T452del,BRCA1:NM_007294:exon10:c.1496_1498del:p.T499del,BRCA1:NM_007300:exon10:c.1496_1498del:p.T499del	Pathogenic
	17:43094032:TTTGTGAGGGGACGCTC:T	BRCA1	BRCA1:NM_007297:exon9:c.1342_1357del:p.E448Ifs*3,BRCA1:NM_007294:exon10:c.1483_1498del:p.E495Ifs*3,BRCA1:NM_007300:exon10:c.1483_1498del:p.E495Ifs*3	Pathogenic	Pathogenic
	17:43094033:T:A	BRCA1	BRCA1:NM_007297:exon9:c.A1357T:p.N453Y,BRCA1:NM_007294:exon10:c.A1498T:p.N500Y,BRCA1:NM_007300:exon10:c.A1498T:p.N500Y	Benign
	17:43094033:T:C	BRCA1	BRCA1:NM_007297:exon9:c.A1357G:p.N453D,BRCA1:NM_007294:exon10:c.A1498G:p.N500D,BRCA1:NM_007300:exon10:c.A1498G:p.N500D	Benign	Conflicting_interpretations_of_pathogenicity
	17:43094033:T:G	BRCA1	BRCA1:NM_007297:exon9:c.A1357C:p.N453H,BRCA1:NM_007294:exon10:c.A1498C:p.N500H,BRCA1:NM_007300:exon10:c.A1498C:p.N500H	Benign
	17:43094033:TTG:T	BRCA1	BRCA1:NM_007297:exon9:c.1355_1356del:p.T452Kfs*2,BRCA1:NM_007294:exon10:c.1496_1497del:p.T499Kfs*2,BRCA1:NM_007300:exon10:c.1496_1497del:p.T499Kfs*2	Pathogenic
	17:43094033:TTGTGA:T	BRCA1	BRCA1:NM_007297:exon9:c.1352_1356del:p.L451Qfs*2,BRCA1:NM_007294:exon10:c.1493_1497del:p.L498Qfs*2,BRCA1:NM_007300:exon10:c.1493_1497del:p.L498Qfs*2	Pathogenic
	17:43094034:T:C	BRCA1	BRCA1:NM_007297:exon9:c.A1356G:p.T452T,BRCA1:NM_007294:exon10:c.A1497G:p.T499T,BRCA1:NM_007300:exon10:c.A1497G:p.T499T	Benign
	17:43094034:T:G	BRCA1	BRCA1:NM_007297:exon9:c.A1356C:p.T452T,BRCA1:NM_007294:exon10:c.A1497C:p.T499T,BRCA1:NM_007300:exon10:c.A1497C:p.T499T	Benign
	17:43094034:TG:AA	BRCA1	BRCA1:NM_007297:exon9:c.1355_1356delinsTT:p.T452I,BRCA1:NM_007294:exon10:c.1496_1497delinsTT:p.T499I,BRCA1:NM_007300:exon10:c.1496_1497delinsTT:p.T499I	Benign
	17:43094034:TG:AC	BRCA1	BRCA1:NM_007297:exon9:c.1355_1356delinsGT:p.T452S,BRCA1:NM_007294:exon10:c.1496_1497delinsGT:p.T499S,BRCA1:NM_007300:exon10:c.1496_1497delinsGT:p.T499S	Benign
	17:43094034:TG:AT	BRCA1	BRCA1:NM_007297:exon9:c.1355_1356delinsAT:p.T452N,BRCA1:NM_007294:exon10:c.1496_1497delinsAT:p.T499N,BRCA1:NM_007300:exon10:c.1496_1497delinsAT:p.T499N	Benign
	17:43094034:TG:CA	BRCA1	BRCA1:NM_007297:exon9:c.1355_1356delinsTG:p.T452M,BRCA1:NM_007294:exon10:c.1496_1497delinsTG:p.T499M,BRCA1:NM_007300:exon10:c.1496_1497delinsTG:p.T499M	Benign
	17:43094034:TG:CC	BRCA1	BRCA1:NM_007297:exon9:c.1355_1356delinsGG:p.T452R,BRCA1:NM_007294:exon10:c.1496_1497delinsGG:p.T499R,BRCA1:NM_007300:exon10:c.1496_1497delinsGG:p.T499R	Benign
	17:43094034:TG:CT	BRCA1	BRCA1:NM_007297:exon9:c.1355_1356delinsAG:p.T452K,BRCA1:NM_007294:exon10:c.1496_1497delinsAG:p.T499K,BRCA1:NM_007300:exon10:c.1496_1497delinsAG:p.T499K	Benign
	17:43094034:TG:GA	BRCA1	BRCA1:NM_007297:exon9:c.1355_1356delinsTC:p.T452I,BRCA1:NM_007294:exon10:c.1496_1497delinsTC:p.T499I,BRCA1:NM_007300:exon10:c.1496_1497delinsTC:p.T499I	Benign
	17:43094034:TG:GC	BRCA1	BRCA1:NM_007297:exon9:c.1355_1356delinsGC:p.T452S,BRCA1:NM_007294:exon10:c.1496_1497delinsGC:p.T499S,BRCA1:NM_007300:exon10:c.1496_1497delinsGC:p.T499S	Benign
	17:43094034:TG:GT	BRCA1	BRCA1:NM_007297:exon9:c.1355_1356delinsAC:p.T452N,BRCA1:NM_007294:exon10:c.1496_1497delinsAC:p.T499N,BRCA1:NM_007300:exon10:c.1496_1497delinsAC:p.T499N	Benign
	17:43094034:TGT:ACG	BRCA1	BRCA1:NM_007297:exon9:c.1354_1356delinsCGT:p.T452R,BRCA1:NM_007294:exon10:c.1495_1497delinsCGT:p.T499R,BRCA1:NM_007300:exon10:c.1495_1497delinsCGT:p.T499R	Benign
	17:43094034:TGT:AGA	BRCA1	BRCA1:NM_007297:exon9:c.1354_1356delinsTCT:p.T452S,BRCA1:NM_007294:exon10:c.1495_1497delinsTCT:p.T499S,BRCA1:NM_007300:exon10:c.1495_1497delinsTCT:p.T499S	Benign
	17:43094034:TGT:AGC	BRCA1	BRCA1:NM_007297:exon9:c.1354_1356delinsGCT:p.T452A,BRCA1:NM_007294:exon10:c.1495_1497delinsGCT:p.T499A,BRCA1:NM_007300:exon10:c.1495_1497delinsGCT:p.T499A	Benign
	17:43094034:TGT:AGG	BRCA1	BRCA1:NM_007297:exon9:c.1354_1356delinsCCT:p.T452P,BRCA1:NM_007294:exon10:c.1495_1497delinsCCT:p.T499P,BRCA1:NM_007300:exon10:c.1495_1497delinsCCT:p.T499P	Benign
	17:43094034:TGT:CCG	BRCA1	BRCA1:NM_007297:exon9:c.1354_1356delinsCGG:p.T452R,BRCA1:NM_007294:exon10:c.1495_1497delinsCGG:p.T499R,BRCA1:NM_007300:exon10:c.1495_1497delinsCGG:p.T499R	Benign
	17:43094034:TGT:CGA	BRCA1	BRCA1:NM_007297:exon9:c.1354_1356delinsTCG:p.T452S,BRCA1:NM_007294:exon10:c.1495_1497delinsTCG:p.T499S,BRCA1:NM_007300:exon10:c.1495_1497delinsTCG:p.T499S	Benign
	17:43094034:TGT:CGC	BRCA1	BRCA1:NM_007297:exon9:c.1354_1356delinsGCG:p.T452A,BRCA1:NM_007294:exon10:c.1495_1497delinsGCG:p.T499A,BRCA1:NM_007300:exon10:c.1495_1497delinsGCG:p.T499A	Benign
	17:43094034:TGT:CGG	BRCA1	BRCA1:NM_007297:exon9:c.1354_1356delinsCCG:p.T452P,BRCA1:NM_007294:exon10:c.1495_1497delinsCCG:p.T499P,BRCA1:NM_007300:exon10:c.1495_1497delinsCCG:p.T499P	Benign
	17:43094034:TGT:GCG	BRCA1	BRCA1:NM_007297:exon9:c.1354_1356delinsCGC:p.T452R,BRCA1:NM_007294:exon10:c.1495_1497delinsCGC:p.T499R,BRCA1:NM_007300:exon10:c.1495_1497delinsCGC:p.T499R	Benign
	17:43094034:TGT:GGA	BRCA1	BRCA1:NM_007297:exon9:c.1354_1356delinsTCC:p.T452S,BRCA1:NM_007294:exon10:c.1495_1497delinsTCC:p.T499S,BRCA1:NM_007300:exon10:c.1495_1497delinsTCC:p.T499S	Benign
	17:43094034:TGT:GGC	BRCA1	BRCA1:NM_007297:exon9:c.1354_1356delinsGCC:p.T452A,BRCA1:NM_007294:exon10:c.1495_1497delinsGCC:p.T499A,BRCA1:NM_007300:exon10:c.1495_1497delinsGCC:p.T499A	Benign
	17:43094034:TGT:GGG	BRCA1	BRCA1:NM_007297:exon9:c.1354_1356delinsCCC:p.T452P,BRCA1:NM_007294:exon10:c.1495_1497delinsCCC:p.T499P,BRCA1:NM_007300:exon10:c.1495_1497delinsCCC:p.T499P	Benign
	17:43094035:G:A	BRCA1	BRCA1:NM_007297:exon9:c.C1355T:p.T452I,BRCA1:NM_007294:exon10:c.C1496T:p.T499I,BRCA1:NM_007300:exon10:c.C1496T:p.T499I	Benign	Conflicting_interpretations_of_pathogenicity
	17:43094035:G:C	BRCA1	BRCA1:NM_007297:exon9:c.C1355G:p.T452R,BRCA1:NM_007294:exon10:c.C1496G:p.T499R,BRCA1:NM_007300:exon10:c.C1496G:p.T499R	Benign
	17:43094035:G:T	BRCA1	BRCA1:NM_007297:exon9:c.C1355A:p.T452K,BRCA1:NM_007294:exon10:c.C1496A:p.T499K,BRCA1:NM_007300:exon10:c.C1496A:p.T499K	Benign
	17:43094035:GT:CG	BRCA1	BRCA1:NM_007297:exon9:c.1354_1355delinsCG:p.T452R,BRCA1:NM_007294:exon10:c.1495_1496delinsCG:p.T499R,BRCA1:NM_007300:exon10:c.1495_1496delinsCG:p.T499R	Benign
	17:43094036:T:A	BRCA1	BRCA1:NM_007297:exon9:c.A1354T:p.T452S,BRCA1:NM_007294:exon10:c.A1495T:p.T499S,BRCA1:NM_007300:exon10:c.A1495T:p.T499S	Benign
	17:43094036:T:C	BRCA1	BRCA1:NM_007297:exon9:c.A1354G:p.T452A,BRCA1:NM_007294:exon10:c.A1495G:p.T499A,BRCA1:NM_007300:exon10:c.A1495G:p.T499A	Benign
	17:43094036:T:G	BRCA1	BRCA1:NM_007297:exon9:c.A1354C:p.T452P,BRCA1:NM_007294:exon10:c.A1495C:p.T499P,BRCA1:NM_007300:exon10:c.A1495C:p.T499P	Benign	Conflicting_interpretations_of_pathogenicity
	17:43094036:TGA:T	BRCA1	BRCA1:NM_007297:exon9:c.1352_1353del:p.L451Hfs*3,BRCA1:NM_007294:exon10:c.1493_1494del:p.L498Hfs*3,BRCA1:NM_007300:exon10:c.1493_1494del:p.L498Hfs*3	Pathogenic
	17:43094036:T:TG	BRCA1	BRCA1:NM_007297:exon9:c.1353dupC:p.T452Hfs*3,BRCA1:NM_007294:exon10:c.1494dupC:p.T499Hfs*3,BRCA1:NM_007300:exon10:c.1494dupC:p.T499Hfs*3	Pathogenic
	17:43094037:G:A	BRCA1	BRCA1:NM_007297:exon9:c.C1353T:p.L451L,BRCA1:NM_007294:exon10:c.C1494T:p.L498L,BRCA1:NM_007300:exon10:c.C1494T:p.L498L	Benign
	17:43094037:GA:AC	BRCA1	BRCA1:NM_007297:exon9:c.1352_1353delinsGT:p.L451R,BRCA1:NM_007294:exon10:c.1493_1494delinsGT:p.L498R,BRCA1:NM_007300:exon10:c.1493_1494delinsGT:p.L498R	Benign
	17:43094037:GA:AG	BRCA1	BRCA1:NM_007297:exon9:c.1352_1353delinsCT:p.L451P,BRCA1:NM_007294:exon10:c.1493_1494delinsCT:p.L498P,BRCA1:NM_007300:exon10:c.1493_1494delinsCT:p.L498P	Benign
	17:43094037:GA:AT	BRCA1	BRCA1:NM_007297:exon9:c.1352_1353delinsAT:p.L451H,BRCA1:NM_007294:exon10:c.1493_1494delinsAT:p.L498H,BRCA1:NM_007300:exon10:c.1493_1494delinsAT:p.L498H	Benign
	17:43094037:GA:CC	BRCA1	BRCA1:NM_007297:exon9:c.1352_1353delinsGG:p.L451R,BRCA1:NM_007294:exon10:c.1493_1494delinsGG:p.L498R,BRCA1:NM_007300:exon10:c.1493_1494delinsGG:p.L498R	Benign
	17:43094037:GA:CG	BRCA1	BRCA1:NM_007297:exon9:c.1352_1353delinsCG:p.L451P,BRCA1:NM_007294:exon10:c.1493_1494delinsCG:p.L498P,BRCA1:NM_007300:exon10:c.1493_1494delinsCG:p.L498P	Benign
	17:43094037:GAG:AAA	BRCA1	BRCA1:NM_007297:exon9:c.1351_1353delinsTTT:p.L451F,BRCA1:NM_007294:exon10:c.1492_1494delinsTTT:p.L498F,BRCA1:NM_007300:exon10:c.1492_1494delinsTTT:p.L498F	Benign
	17:43094037:GAG:AAC	BRCA1	BRCA1:NM_007297:exon9:c.1351_1353delinsGTT:p.L451V,BRCA1:NM_007294:exon10:c.1492_1494delinsGTT:p.L498V,BRCA1:NM_007300:exon10:c.1492_1494delinsGTT:p.L498V	Benign
	17:43094037:GAG:AAT	BRCA1	BRCA1:NM_007297:exon9:c.1351_1353delinsATT:p.L451I,BRCA1:NM_007294:exon10:c.1492_1494delinsATT:p.L498I,BRCA1:NM_007300:exon10:c.1492_1494delinsATT:p.L498I	Benign
	17:43094037:GAG:ACT	BRCA1	BRCA1:NM_007297:exon9:c.1351_1353delinsAGT:p.L451S,BRCA1:NM_007294:exon10:c.1492_1494delinsAGT:p.L498S,BRCA1:NM_007300:exon10:c.1492_1494delinsAGT:p.L498S	Benign
	17:43094037:GAG:AGA	BRCA1	BRCA1:NM_007297:exon9:c.1351_1353delinsTCT:p.L451S,BRCA1:NM_007294:exon10:c.1492_1494delinsTCT:p.L498S,BRCA1:NM_007300:exon10:c.1492_1494delinsTCT:p.L498S	Benign
	17:43094037:GAG:CAA	BRCA1	BRCA1:NM_007297:exon9:c.1351_1353delinsTTG:p.L451L,BRCA1:NM_007294:exon10:c.1492_1494delinsTTG:p.L498L,BRCA1:NM_007300:exon10:c.1492_1494delinsTTG:p.L498L	Benign
	17:43094037:GAG:CAC	BRCA1	BRCA1:NM_007297:exon9:c.1351_1353delinsGTG:p.L451V,BRCA1:NM_007294:exon10:c.1492_1494delinsGTG:p.L498V,BRCA1:NM_007300:exon10:c.1492_1494delinsGTG:p.L498V	Benign
	17:43094037:GAG:CCT	BRCA1	BRCA1:NM_007297:exon9:c.1351_1353delinsAGG:p.L451R,BRCA1:NM_007294:exon10:c.1492_1494delinsAGG:p.L498R,BRCA1:NM_007300:exon10:c.1492_1494delinsAGG:p.L498R	Benign
	17:43094037:GAG:CGA	BRCA1	BRCA1:NM_007297:exon9:c.1351_1353delinsTCG:p.L451S,BRCA1:NM_007294:exon10:c.1492_1494delinsTCG:p.L498S,BRCA1:NM_007300:exon10:c.1492_1494delinsTCG:p.L498S	Benign
	17:43094037:GAG:TAA	BRCA1	BRCA1:NM_007297:exon9:c.1351_1353delinsTTA:p.L451L,BRCA1:NM_007294:exon10:c.1492_1494delinsTTA:p.L498L,BRCA1:NM_007300:exon10:c.1492_1494delinsTTA:p.L498L	Benign
	17:43094037:GAG:TAC	BRCA1	BRCA1:NM_007297:exon9:c.1351_1353delinsGTA:p.L451V,BRCA1:NM_007294:exon10:c.1492_1494delinsGTA:p.L498V,BRCA1:NM_007300:exon10:c.1492_1494delinsGTA:p.L498V	Benign
	17:43094037:GAG:TAT	BRCA1	BRCA1:NM_007297:exon9:c.1351_1353delinsATA:p.L451I,BRCA1:NM_007294:exon10:c.1492_1494delinsATA:p.L498I,BRCA1:NM_007300:exon10:c.1492_1494delinsATA:p.L498I	Benign
	17:43094037:GAG:TCT	BRCA1	BRCA1:NM_007297:exon9:c.1351_1353delinsAGA:p.L451R,BRCA1:NM_007294:exon10:c.1492_1494delinsAGA:p.L498R,BRCA1:NM_007300:exon10:c.1492_1494delinsAGA:p.L498R	Benign
	17:43094037:GAG:TGA	BRCA1	BRCA1:NM_007297:exon9:c.1351_1353delinsTCA:p.L451S,BRCA1:NM_007294:exon10:c.1492_1494delinsTCA:p.L498S,BRCA1:NM_007300:exon10:c.1492_1494delinsTCA:p.L498S	Benign
	17:43094037:GA:TC	BRCA1	BRCA1:NM_007297:exon9:c.1352_1353delinsGA:p.L451R,BRCA1:NM_007294:exon10:c.1493_1494delinsGA:p.L498R,BRCA1:NM_007300:exon10:c.1493_1494delinsGA:p.L498R	Benign
	17:43094037:GA:TG	BRCA1	BRCA1:NM_007297:exon9:c.1352_1353delinsCA:p.L451P,BRCA1:NM_007294:exon10:c.1493_1494delinsCA:p.L498P,BRCA1:NM_007300:exon10:c.1493_1494delinsCA:p.L498P	Benign
	17:43094037:G:C	BRCA1	BRCA1:NM_007297:exon9:c.C1353G:p.L451L,BRCA1:NM_007294:exon10:c.C1494G:p.L498L,BRCA1:NM_007300:exon10:c.C1494G:p.L498L	Benign
	17:43094037:G:T	BRCA1	BRCA1:NM_007297:exon9:c.C1353A:p.L451L,BRCA1:NM_007294:exon10:c.C1494A:p.L498L,BRCA1:NM_007300:exon10:c.C1494A:p.L498L	Benign
	17:43094038:A:AG	BRCA1	BRCA1:NM_007297:exon9:c.1351dupC:p.L451Pfs*4,BRCA1:NM_007294:exon10:c.1492dupC:p.L498Pfs*4,BRCA1:NM_007300:exon10:c.1492dupC:p.L498Pfs*4	Pathogenic
	17:43094038:A:AGGGG	BRCA1	BRCA1:NM_007297:exon9:c.1351_1352insCCCC:p.L451Pfs*5,BRCA1:NM_007294:exon10:c.1492_1493insCCCC:p.L498Pfs*5,BRCA1:NM_007300:exon10:c.1492_1493insCCCC:p.L498Pfs*5	Pathogenic
	17:43094038:A:C	BRCA1	BRCA1:NM_007297:exon9:c.T1352G:p.L451R,BRCA1:NM_007294:exon10:c.T1493G:p.L498R,BRCA1:NM_007300:exon10:c.T1493G:p.L498R	Benign
	17:43094038:A:G	BRCA1	BRCA1:NM_007297:exon9:c.T1352C:p.L451P,BRCA1:NM_007294:exon10:c.T1493C:p.L498P,BRCA1:NM_007300:exon10:c.T1493C:p.L498P	Benign
	17:43094038:AG:CT	BRCA1	BRCA1:NM_007297:exon9:c.1351_1352delinsAG:p.L451S,BRCA1:NM_007294:exon10:c.1492_1493delinsAG:p.L498S,BRCA1:NM_007300:exon10:c.1492_1493delinsAG:p.L498S	Benign
	17:43094038:AG:GA	BRCA1	BRCA1:NM_007297:exon9:c.1351_1352delinsTC:p.L451S,BRCA1:NM_007294:exon10:c.1492_1493delinsTC:p.L498S,BRCA1:NM_007300:exon10:c.1492_1493delinsTC:p.L498S	Benign
	17:43094038:AGG:A	BRCA1	BRCA1:NM_007297:exon9:c.1350_1351del:p.L451Hfs*3,BRCA1:NM_007294:exon10:c.1491_1492del:p.L498Hfs*3,BRCA1:NM_007300:exon10:c.1491_1492del:p.L498Hfs*3	Pathogenic
	17:43094038:AGGGG:A	BRCA1	BRCA1:NM_007297:exon9:c.1348_1351del:p.P450Sfs*5,BRCA1:NM_007294:exon10:c.1489_1492del:p.P497Sfs*5,BRCA1:NM_007300:exon10:c.1489_1492del:p.P497Sfs*5	Pathogenic
	17:43094038:A:T	BRCA1	BRCA1:NM_007297:exon9:c.T1352A:p.L451H,BRCA1:NM_007294:exon10:c.T1493A:p.L498H,BRCA1:NM_007300:exon10:c.T1493A:p.L498H	Benign
	17:43094039:G:A	BRCA1	BRCA1:NM_007297:exon9:c.C1351T:p.L451F,BRCA1:NM_007294:exon10:c.C1492T:p.L498F,BRCA1:NM_007300:exon10:c.C1492T:p.L498F	Benign
	17:43094039:G:C	BRCA1	BRCA1:NM_007297:exon9:c.C1351G:p.L451V,BRCA1:NM_007294:exon10:c.C1492G:p.L498V,BRCA1:NM_007300:exon10:c.C1492G:p.L498V	Benign
	17:43094039:G:T	BRCA1	BRCA1:NM_007297:exon9:c.C1351A:p.L451I,BRCA1:NM_007294:exon10:c.C1492A:p.L498I,BRCA1:NM_007300:exon10:c.C1492A:p.L498I	Benign
	17:43094040:GG:AA	BRCA1	BRCA1:NM_007297:exon9:c.1349_1350delinsTT:p.P450L,BRCA1:NM_007294:exon10:c.1490_1491delinsTT:p.P497L,BRCA1:NM_007300:exon10:c.1490_1491delinsTT:p.P497L	Benign
	17:43094040:GG:AC	BRCA1	BRCA1:NM_007297:exon9:c.1349_1350delinsGT:p.P450R,BRCA1:NM_007294:exon10:c.1490_1491delinsGT:p.P497R,BRCA1:NM_007300:exon10:c.1490_1491delinsGT:p.P497R	Benign
	17:43094040:GG:AT	BRCA1	BRCA1:NM_007297:exon9:c.1349_1350delinsAT:p.P450H,BRCA1:NM_007294:exon10:c.1490_1491delinsAT:p.P497H,BRCA1:NM_007300:exon10:c.1490_1491delinsAT:p.P497H	Benign
	17:43094040:GG:CA	BRCA1	BRCA1:NM_007297:exon9:c.1349_1350delinsTG:p.P450L,BRCA1:NM_007294:exon10:c.1490_1491delinsTG:p.P497L,BRCA1:NM_007300:exon10:c.1490_1491delinsTG:p.P497L	Benign
	17:43094040:GG:CC	BRCA1	BRCA1:NM_007297:exon9:c.1349_1350delinsGG:p.P450R,BRCA1:NM_007294:exon10:c.1490_1491delinsGG:p.P497R,BRCA1:NM_007300:exon10:c.1490_1491delinsGG:p.P497R	Benign
	17:43094040:GG:CT	BRCA1	BRCA1:NM_007297:exon9:c.1349_1350delinsAG:p.P450Q,BRCA1:NM_007294:exon10:c.1490_1491delinsAG:p.P497Q,BRCA1:NM_007300:exon10:c.1490_1491delinsAG:p.P497Q	Benign
	17:43094040:GGG:AAA	BRCA1	BRCA1:NM_007297:exon9:c.1348_1350delinsTTT:p.P450F,BRCA1:NM_007294:exon10:c.1489_1491delinsTTT:p.P497F,BRCA1:NM_007300:exon10:c.1489_1491delinsTTT:p.P497F	Benign
	17:43094040:GGG:ACT	BRCA1	BRCA1:NM_007297:exon9:c.1348_1350delinsAGT:p.P450S,BRCA1:NM_007294:exon10:c.1489_1491delinsAGT:p.P497S,BRCA1:NM_007300:exon10:c.1489_1491delinsAGT:p.P497S	Benign
	17:43094040:GGG:AGA	BRCA1	BRCA1:NM_007297:exon9:c.1348_1350delinsTCT:p.P450S,BRCA1:NM_007294:exon10:c.1489_1491delinsTCT:p.P497S,BRCA1:NM_007300:exon10:c.1489_1491delinsTCT:p.P497S	Benign
	17:43094040:GGG:AGC	BRCA1	BRCA1:NM_007297:exon9:c.1348_1350delinsGCT:p.P450A,BRCA1:NM_007294:exon10:c.1489_1491delinsGCT:p.P497A,BRCA1:NM_007300:exon10:c.1489_1491delinsGCT:p.P497A	Benign
	17:43094040:GGG:AGT	BRCA1	BRCA1:NM_007297:exon9:c.1348_1350delinsACT:p.P450T,BRCA1:NM_007294:exon10:c.1489_1491delinsACT:p.P497T,BRCA1:NM_007300:exon10:c.1489_1491delinsACT:p.P497T	Benign
	17:43094040:GGG:CAA	BRCA1	BRCA1:NM_007297:exon9:c.1348_1350delinsTTG:p.P450L,BRCA1:NM_007294:exon10:c.1489_1491delinsTTG:p.P497L,BRCA1:NM_007300:exon10:c.1489_1491delinsTTG:p.P497L	Benign
	17:43094040:GGG:CCT	BRCA1	BRCA1:NM_007297:exon9:c.1348_1350delinsAGG:p.P450R,BRCA1:NM_007294:exon10:c.1489_1491delinsAGG:p.P497R,BRCA1:NM_007300:exon10:c.1489_1491delinsAGG:p.P497R	Benign
	17:43094040:GGG:CGA	BRCA1	BRCA1:NM_007297:exon9:c.1348_1350delinsTCG:p.P450S,BRCA1:NM_007294:exon10:c.1489_1491delinsTCG:p.P497S,BRCA1:NM_007300:exon10:c.1489_1491delinsTCG:p.P497S	Benign
	17:43094040:GGG:CGC	BRCA1	BRCA1:NM_007297:exon9:c.1348_1350delinsGCG:p.P450A,BRCA1:NM_007294:exon10:c.1489_1491delinsGCG:p.P497A,BRCA1:NM_007300:exon10:c.1489_1491delinsGCG:p.P497A	Benign
	17:43094040:GGG:CGT	BRCA1	BRCA1:NM_007297:exon9:c.1348_1350delinsACG:p.P450T,BRCA1:NM_007294:exon10:c.1489_1491delinsACG:p.P497T,BRCA1:NM_007300:exon10:c.1489_1491delinsACG:p.P497T	Benign
	17:43094040:GGG:CTA	BRCA1	BRCA1:NM_007297:exon9:c.1348_1350delinsTAG:p.P450_Y1816del,BRCA1:NM_007294:exon10:c.1489_1491delinsTAG:p.P497_Y1863del,BRCA1:NM_007300:exon10:c.1489_1491delinsTAG:p.P497_Y1884del	Pathogenic
	17:43094040:GGG:CTC	BRCA1	BRCA1:NM_007297:exon9:c.1348_1350delinsGAG:p.P450E,BRCA1:NM_007294:exon10:c.1489_1491delinsGAG:p.P497E,BRCA1:NM_007300:exon10:c.1489_1491delinsGAG:p.P497E	Benign
	17:43094040:GGG:TAA	BRCA1	BRCA1:NM_007297:exon9:c.1348_1350delinsTTA:p.P450L,BRCA1:NM_007294:exon10:c.1489_1491delinsTTA:p.P497L,BRCA1:NM_007300:exon10:c.1489_1491delinsTTA:p.P497L	Benign
	17:43094040:GGG:TCA	BRCA1	BRCA1:NM_007297:exon9:c.1348_1350delinsTGA:p.P450_Y1816del,BRCA1:NM_007294:exon10:c.1489_1491delinsTGA:p.P497_Y1863del,BRCA1:NM_007300:exon10:c.1489_1491delinsTGA:p.P497_Y1884del	Pathogenic
	17:43094040:GGG:TCT	BRCA1	BRCA1:NM_007297:exon9:c.1348_1350delinsAGA:p.P450R,BRCA1:NM_007294:exon10:c.1489_1491delinsAGA:p.P497R,BRCA1:NM_007300:exon10:c.1489_1491delinsAGA:p.P497R	Benign
	17:43094040:GGG:TGA	BRCA1	BRCA1:NM_007297:exon9:c.1348_1350delinsTCA:p.P450S,BRCA1:NM_007294:exon10:c.1489_1491delinsTCA:p.P497S,BRCA1:NM_007300:exon10:c.1489_1491delinsTCA:p.P497S	Benign
	17:43094040:GGG:TGC	BRCA1	BRCA1:NM_007297:exon9:c.1348_1350delinsGCA:p.P450A,BRCA1:NM_007294:exon10:c.1489_1491delinsGCA:p.P497A,BRCA1:NM_007300:exon10:c.1489_1491delinsGCA:p.P497A	Benign
	17:43094040:GGG:TGT	BRCA1	BRCA1:NM_007297:exon9:c.1348_1350delinsACA:p.P450T,BRCA1:NM_007294:exon10:c.1489_1491delinsACA:p.P497T,BRCA1:NM_007300:exon10:c.1489_1491delinsACA:p.P497T	Benign
	17:43094040:GGG:TTA	BRCA1	BRCA1:NM_007297:exon9:c.1348_1350delinsTAA:p.P450_Y1816del,BRCA1:NM_007294:exon10:c.1489_1491delinsTAA:p.P497_Y1863del,BRCA1:NM_007300:exon10:c.1489_1491delinsTAA:p.P497_Y1884del	Pathogenic
	17:43094040:GGG:TTC	BRCA1	BRCA1:NM_007297:exon9:c.1348_1350delinsGAA:p.P450E,BRCA1:NM_007294:exon10:c.1489_1491delinsGAA:p.P497E,BRCA1:NM_007300:exon10:c.1489_1491delinsGAA:p.P497E	Benign
	17:43094040:GG:TA	BRCA1	BRCA1:NM_007297:exon9:c.1349_1350delinsTA:p.P450L,BRCA1:NM_007294:exon10:c.1490_1491delinsTA:p.P497L,BRCA1:NM_007300:exon10:c.1490_1491delinsTA:p.P497L	Benign
	17:43094040:GG:TC	BRCA1	BRCA1:NM_007297:exon9:c.1349_1350delinsGA:p.P450R,BRCA1:NM_007294:exon10:c.1490_1491delinsGA:p.P497R,BRCA1:NM_007300:exon10:c.1490_1491delinsGA:p.P497R	Benign
	17:43094040:GG:TT	BRCA1	BRCA1:NM_007297:exon9:c.1349_1350delinsAA:p.P450Q,BRCA1:NM_007294:exon10:c.1490_1491delinsAA:p.P497Q,BRCA1:NM_007300:exon10:c.1490_1491delinsAA:p.P497Q	Benign
	17:43094040:G:T	BRCA1	BRCA1:NM_007297:exon9:c.C1350A:p.P450P,BRCA1:NM_007294:exon10:c.C1491A:p.P497P,BRCA1:NM_007300:exon10:c.C1491A:p.P497P	Benign
	17:43094041:G:A	BRCA1	BRCA1:NM_007297:exon9:c.C1349T:p.P450L,BRCA1:NM_007294:exon10:c.C1490T:p.P497L,BRCA1:NM_007300:exon10:c.C1490T:p.P497L	Benign	Conflicting_interpretations_of_pathogenicity
	17:43094041:G:C	BRCA1	BRCA1:NM_007297:exon9:c.C1349G:p.P450R,BRCA1:NM_007294:exon10:c.C1490G:p.P497R,BRCA1:NM_007300:exon10:c.C1490G:p.P497R	Benign
	17:43094041:GG:AA	BRCA1	BRCA1:NM_007297:exon9:c.1348_1349delinsTT:p.P450F,BRCA1:NM_007294:exon10:c.1489_1490delinsTT:p.P497F,BRCA1:NM_007300:exon10:c.1489_1490delinsTT:p.P497F	Benign
	17:43094041:GGAC:G	BRCA1	BRCA1:NM_007297:exon9:c.1346_1348del:p.R449del,BRCA1:NM_007294:exon10:c.1487_1489del:p.R496del,BRCA1:NM_007300:exon10:c.1487_1489del:p.R496del	Pathogenic
	17:43094041:GGA:G	BRCA1	BRCA1:NM_007297:exon9:c.1347_1348del:p.L451Hfs*3,BRCA1:NM_007294:exon10:c.1488_1489del:p.L498Hfs*3,BRCA1:NM_007300:exon10:c.1488_1489del:p.L498Hfs*3	Pathogenic
	17:43094041:GG:CT	BRCA1	BRCA1:NM_007297:exon9:c.1348_1349delinsAG:p.P450S,BRCA1:NM_007294:exon10:c.1489_1490delinsAG:p.P497S,BRCA1:NM_007300:exon10:c.1489_1490delinsAG:p.P497S	Benign
	17:43094041:G:GT	BRCA1	BRCA1:NM_007297:exon9:c.1348_1349insA:p.P450Hfs*5,BRCA1:NM_007294:exon10:c.1489_1490insA:p.P497Hfs*5,BRCA1:NM_007300:exon10:c.1489_1490insA:p.P497Hfs*5	Pathogenic
	17:43094041:G:T	BRCA1	BRCA1:NM_007297:exon9:c.C1349A:p.P450H,BRCA1:NM_007294:exon10:c.C1490A:p.P497H,BRCA1:NM_007300:exon10:c.C1490A:p.P497H	Benign
	17:43094042:G:A	BRCA1	BRCA1:NM_007297:exon9:c.C1348T:p.P450S,BRCA1:NM_007294:exon10:c.C1489T:p.P497S,BRCA1:NM_007300:exon10:c.C1489T:p.P497S	Benign
	17:43094042:GAC:G	BRCA1	BRCA1:NM_007297:exon9:c.1346_1347del:p.R449Pfs*5,BRCA1:NM_007294:exon10:c.1487_1488del:p.R496Pfs*5,BRCA1:NM_007300:exon10:c.1487_1488del:p.R496Pfs*5	Pathogenic
	17:43094042:GACGCTCTTGTATTATCTGTGGCTCAGTAACAAATGCTC:G	BRCA1	BRCA1:NM_007297:exon9:c.1310_1347del:p.G437Afs*5,BRCA1:NM_007294:exon10:c.1451_1488del:p.G484Afs*5,BRCA1:NM_007300:exon10:c.1451_1488del:p.G484Afs*5	Pathogenic
	17:43094042:G:C	BRCA1	BRCA1:NM_007297:exon9:c.C1348G:p.P450A,BRCA1:NM_007294:exon10:c.C1489G:p.P497A,BRCA1:NM_007300:exon10:c.C1489G:p.P497A	Benign
	17:43094042:G:GT	BRCA1	BRCA1:NM_007297:exon9:c.1347_1348insA:p.P450Tfs*5,BRCA1:NM_007294:exon10:c.1488_1489insA:p.P497Tfs*5,BRCA1:NM_007300:exon10:c.1488_1489insA:p.P497Tfs*5	Pathogenic
	17:43094042:G:T	BRCA1	BRCA1:NM_007297:exon9:c.C1348A:p.P450T,BRCA1:NM_007294:exon10:c.C1489A:p.P497T,BRCA1:NM_007300:exon10:c.C1489A:p.P497T	Benign	Conflicting_interpretations_of_pathogenicity
	17:43094043:A:C	BRCA1	BRCA1:NM_007297:exon9:c.T1347G:p.R449R,BRCA1:NM_007294:exon10:c.T1488G:p.R496R,BRCA1:NM_007300:exon10:c.T1488G:p.R496R	Benign
	17:43094043:AC:CA	BRCA1	BRCA1:NM_007297:exon9:c.1346_1347delinsTG:p.R449L,BRCA1:NM_007294:exon10:c.1487_1488delinsTG:p.R496L,BRCA1:NM_007300:exon10:c.1487_1488delinsTG:p.R496L	Benign
	17:43094043:AC:CG	BRCA1	BRCA1:NM_007297:exon9:c.1346_1347delinsCG:p.R449P,BRCA1:NM_007294:exon10:c.1487_1488delinsCG:p.R496P,BRCA1:NM_007300:exon10:c.1487_1488delinsCG:p.R496P	Benign
	17:43094043:AC:CT	BRCA1	BRCA1:NM_007297:exon9:c.1346_1347delinsAG:p.R449Q,BRCA1:NM_007294:exon10:c.1487_1488delinsAG:p.R496Q,BRCA1:NM_007300:exon10:c.1487_1488delinsAG:p.R496Q	Benign
	17:43094043:AC:GA	BRCA1	BRCA1:NM_007297:exon9:c.1346_1347delinsTC:p.R449L,BRCA1:NM_007294:exon10:c.1487_1488delinsTC:p.R496L,BRCA1:NM_007300:exon10:c.1487_1488delinsTC:p.R496L	Benign
	17:43094043:ACG:CAA	BRCA1	BRCA1:NM_007297:exon9:c.1345_1347delinsTTG:p.R449L,BRCA1:NM_007294:exon10:c.1486_1488delinsTTG:p.R496L,BRCA1:NM_007300:exon10:c.1486_1488delinsTTG:p.R496L	Benign
	17:43094043:ACG:CAT	BRCA1	BRCA1:NM_007297:exon9:c.1345_1347delinsATG:p.R449M,BRCA1:NM_007294:exon10:c.1486_1488delinsATG:p.R496M,BRCA1:NM_007300:exon10:c.1486_1488delinsATG:p.R496M	Benign
	17:43094043:ACG:CCA	BRCA1	BRCA1:NM_007297:exon9:c.1345_1347delinsTGG:p.R449W,BRCA1:NM_007294:exon10:c.1486_1488delinsTGG:p.R496W,BRCA1:NM_007300:exon10:c.1486_1488delinsTGG:p.R496W	Benign
	17:43094043:ACG:CCC	BRCA1	BRCA1:NM_007297:exon9:c.1345_1347delinsGGG:p.R449G,BRCA1:NM_007294:exon10:c.1486_1488delinsGGG:p.R496G,BRCA1:NM_007300:exon10:c.1486_1488delinsGGG:p.R496G	Benign
	17:43094043:ACG:CCT	BRCA1	BRCA1:NM_007297:exon9:c.1345_1347delinsAGG:p.R449R,BRCA1:NM_007294:exon10:c.1486_1488delinsAGG:p.R496R,BRCA1:NM_007300:exon10:c.1486_1488delinsAGG:p.R496R	Benign
	17:43094043:ACG:CGA	BRCA1	BRCA1:NM_007297:exon9:c.1345_1347delinsTCG:p.R449S,BRCA1:NM_007294:exon10:c.1486_1488delinsTCG:p.R496S,BRCA1:NM_007300:exon10:c.1486_1488delinsTCG:p.R496S	Benign
	17:43094043:ACG:CTA	BRCA1	BRCA1:NM_007297:exon9:c.1345_1347delinsTAG:p.R449_Y1816del,BRCA1:NM_007294:exon10:c.1486_1488delinsTAG:p.R496_Y1863del,BRCA1:NM_007300:exon10:c.1486_1488delinsTAG:p.R496_Y1884del	Pathogenic
	17:43094043:ACG:CTT	BRCA1	BRCA1:NM_007297:exon9:c.1345_1347delinsAAG:p.R449K,BRCA1:NM_007294:exon10:c.1486_1488delinsAAG:p.R496K,BRCA1:NM_007300:exon10:c.1486_1488delinsAAG:p.R496K	Benign
	17:43094043:AC:GG	BRCA1	BRCA1:NM_007297:exon9:c.1346_1347delinsCC:p.R449P,BRCA1:NM_007294:exon10:c.1487_1488delinsCC:p.R496P,BRCA1:NM_007300:exon10:c.1487_1488delinsCC:p.R496P	Benign
	17:43094043:ACG:GAT	BRCA1	BRCA1:NM_007297:exon9:c.1345_1347delinsATC:p.R449I,BRCA1:NM_007294:exon10:c.1486_1488delinsATC:p.R496I,BRCA1:NM_007300:exon10:c.1486_1488delinsATC:p.R496I	Benign
	17:43094043:ACG:GCA	BRCA1	BRCA1:NM_007297:exon9:c.1345_1347delinsTGC:p.R449C,BRCA1:NM_007294:exon10:c.1486_1488delinsTGC:p.R496C,BRCA1:NM_007300:exon10:c.1486_1488delinsTGC:p.R496C	Benign
	17:43094043:ACG:GCC	BRCA1	BRCA1:NM_007297:exon9:c.1345_1347delinsGGC:p.R449G,BRCA1:NM_007294:exon10:c.1486_1488delinsGGC:p.R496G,BRCA1:NM_007300:exon10:c.1486_1488delinsGGC:p.R496G	Benign
	17:43094043:ACG:GCT	BRCA1	BRCA1:NM_007297:exon9:c.1345_1347delinsAGC:p.R449S,BRCA1:NM_007294:exon10:c.1486_1488delinsAGC:p.R496S,BRCA1:NM_007300:exon10:c.1486_1488delinsAGC:p.R496S	Benign
	17:43094043:ACG:GGA	BRCA1	BRCA1:NM_007297:exon9:c.1345_1347delinsTCC:p.R449S,BRCA1:NM_007294:exon10:c.1486_1488delinsTCC:p.R496S,BRCA1:NM_007300:exon10:c.1486_1488delinsTCC:p.R496S	Benign
	17:43094043:AC:GT	BRCA1	BRCA1:NM_007297:exon9:c.1346_1347delinsAC:p.R449H,BRCA1:NM_007294:exon10:c.1487_1488delinsAC:p.R496H,BRCA1:NM_007300:exon10:c.1487_1488delinsAC:p.R496H	Benign
	17:43094043:ACG:TAA	BRCA1	BRCA1:NM_007297:exon9:c.1345_1347delinsTTA:p.R449L,BRCA1:NM_007294:exon10:c.1486_1488delinsTTA:p.R496L,BRCA1:NM_007300:exon10:c.1486_1488delinsTTA:p.R496L	Benign
	17:43094043:ACG:TAT	BRCA1	BRCA1:NM_007297:exon9:c.1345_1347delinsATA:p.R449I,BRCA1:NM_007294:exon10:c.1486_1488delinsATA:p.R496I,BRCA1:NM_007300:exon10:c.1486_1488delinsATA:p.R496I	Benign
	17:43094043:ACG:TCA	BRCA1	BRCA1:NM_007297:exon9:c.1345_1347delinsTGA:p.R449_Y1816del,BRCA1:NM_007294:exon10:c.1486_1488delinsTGA:p.R496_Y1863del,BRCA1:NM_007300:exon10:c.1486_1488delinsTGA:p.R496_Y1884del	Pathogenic
	17:43094043:ACG:TCC	BRCA1	BRCA1:NM_007297:exon9:c.1345_1347delinsGGA:p.R449G,BRCA1:NM_007294:exon10:c.1486_1488delinsGGA:p.R496G,BRCA1:NM_007300:exon10:c.1486_1488delinsGGA:p.R496G	Benign
	17:43094043:ACG:TCT	BRCA1	BRCA1:NM_007297:exon9:c.1345_1347delinsAGA:p.R449R,BRCA1:NM_007294:exon10:c.1486_1488delinsAGA:p.R496R,BRCA1:NM_007300:exon10:c.1486_1488delinsAGA:p.R496R	Benign
	17:43094043:ACG:TGA	BRCA1	BRCA1:NM_007297:exon9:c.1345_1347delinsTCA:p.R449S,BRCA1:NM_007294:exon10:c.1486_1488delinsTCA:p.R496S,BRCA1:NM_007300:exon10:c.1486_1488delinsTCA:p.R496S	Benign
	17:43094043:ACG:TTA	BRCA1	BRCA1:NM_007297:exon9:c.1345_1347delinsTAA:p.R449_Y1816del,BRCA1:NM_007294:exon10:c.1486_1488delinsTAA:p.R496_Y1863del,BRCA1:NM_007300:exon10:c.1486_1488delinsTAA:p.R496_Y1884del	Pathogenic
	17:43094043:ACG:TTT	BRCA1	BRCA1:NM_007297:exon9:c.1345_1347delinsAAA:p.R449K,BRCA1:NM_007294:exon10:c.1486_1488delinsAAA:p.R496K,BRCA1:NM_007300:exon10:c.1486_1488delinsAAA:p.R496K	Benign
	17:43094043:AC:TA	BRCA1	BRCA1:NM_007297:exon9:c.1346_1347delinsTA:p.R449L,BRCA1:NM_007294:exon10:c.1487_1488delinsTA:p.R496L,BRCA1:NM_007300:exon10:c.1487_1488delinsTA:p.R496L	Benign
	17:43094043:AC:TG	BRCA1	BRCA1:NM_007297:exon9:c.1346_1347delinsCA:p.R449P,BRCA1:NM_007294:exon10:c.1487_1488delinsCA:p.R496P,BRCA1:NM_007300:exon10:c.1487_1488delinsCA:p.R496P	Benign
	17:43094043:AC:TT	BRCA1	BRCA1:NM_007297:exon9:c.1346_1347delinsAA:p.R449Q,BRCA1:NM_007294:exon10:c.1487_1488delinsAA:p.R496Q,BRCA1:NM_007300:exon10:c.1487_1488delinsAA:p.R496Q	Benign
	17:43094043:A:G	BRCA1	BRCA1:NM_007297:exon9:c.T1347C:p.R449R,BRCA1:NM_007294:exon10:c.T1488C:p.R496R,BRCA1:NM_007300:exon10:c.T1488C:p.R496R	Benign
	17:43094043:A:T	BRCA1	BRCA1:NM_007297:exon9:c.T1347A:p.R449R,BRCA1:NM_007294:exon10:c.T1488A:p.R496R,BRCA1:NM_007300:exon10:c.T1488A:p.R496R	Benign
	17:43094044:C:A	BRCA1	BRCA1:NM_007297:exon9:c.G1346T:p.R449L,BRCA1:NM_007294:exon10:c.G1487T:p.R496L,BRCA1:NM_007300:exon10:c.G1487T:p.R496L	Benign	Conflicting_interpretations_of_pathogenicity
	17:43094044:C:CT	BRCA1	BRCA1:NM_007297:exon9:c.1345_1346insA:p.R449Qfs*6,BRCA1:NM_007294:exon10:c.1486_1487insA:p.R496Qfs*6,BRCA1:NM_007300:exon10:c.1486_1487insA:p.R496Qfs*6	Pathogenic
	17:43094044:C:G	BRCA1	BRCA1:NM_007297:exon9:c.G1346C:p.R449P,BRCA1:NM_007294:exon10:c.G1487C:p.R496P,BRCA1:NM_007300:exon10:c.G1487C:p.R496P	Benign
	17:43094044:CG:AT	BRCA1	BRCA1:NM_007297:exon9:c.1345_1346delinsAT:p.R449I,BRCA1:NM_007294:exon10:c.1486_1487delinsAT:p.R496I,BRCA1:NM_007300:exon10:c.1486_1487delinsAT:p.R496I	Benign
	17:43094044:CGCTCT:C	BRCA1	BRCA1:NM_007297:exon9:c.1341_1345del:p.E448Sfs*5,BRCA1:NM_007294:exon10:c.1482_1486del:p.E495Sfs*5,BRCA1:NM_007300:exon10:c.1482_1486del:p.E495Sfs*5	Pathogenic
	17:43094044:CGCTCTTGTATTATCTGTGG:C	BRCA1	BRCA1:NM_007297:exon9:c.1327_1345del:p.P443Vfs*7,BRCA1:NM_007294:exon10:c.1468_1486del:p.P490Vfs*7,BRCA1:NM_007300:exon10:c.1468_1486del:p.P490Vfs*7	Pathogenic
	17:43094044:CG:GA	BRCA1	BRCA1:NM_007297:exon9:c.1345_1346delinsTC:p.R449S,BRCA1:NM_007294:exon10:c.1486_1487delinsTC:p.R496S,BRCA1:NM_007300:exon10:c.1486_1487delinsTC:p.R496S	Benign
	17:43094045:G:C	BRCA1	BRCA1:NM_007297:exon9:c.C1345G:p.R449G,BRCA1:NM_007294:exon10:c.C1486G:p.R496G,BRCA1:NM_007300:exon10:c.C1486G:p.R496G	Benign
	17:43094045:GCT:G	BRCA1	BRCA1:NM_007297:exon9:c.1343_1344del:p.E448Afs*6,BRCA1:NM_007294:exon10:c.1484_1485del:p.E495Afs*6,BRCA1:NM_007300:exon10:c.1484_1485del:p.E495Afs*6	Pathogenic
	17:43094045:G:GA	BRCA1	BRCA1:NM_007297:exon9:c.1344_1345insT:p.R449Sfs*6,BRCA1:NM_007294:exon10:c.1485_1486insT:p.R496Sfs*6,BRCA1:NM_007300:exon10:c.1485_1486insT:p.R496Sfs*6	Pathogenic
	17:43094045:G:GATT	BRCA1	BRCA1:NM_007297:exon9:c.1344_1345insAAT:p.E448_R449insN,BRCA1:NM_007294:exon10:c.1485_1486insAAT:p.E495_R496insN,BRCA1:NM_007300:exon10:c.1485_1486insAAT:p.E495_R496insN	Benign
	17:43094045:G:GCT	BRCA1	BRCA1:NM_007297:exon9:c.1344_1345insAG:p.R449Sfs*8,BRCA1:NM_007294:exon10:c.1485_1486insAG:p.R496Sfs*8,BRCA1:NM_007300:exon10:c.1485_1486insAG:p.R496Sfs*8	Pathogenic
	17:43094045:G:T	BRCA1	BRCA1:NM_007297:exon9:c.C1345A:p.R449S,BRCA1:NM_007294:exon10:c.C1486A:p.R496S,BRCA1:NM_007300:exon10:c.C1486A:p.R496S	Benign	Conflicting_interpretations_of_pathogenicity
	17:43094046:C:A	BRCA1	BRCA1:NM_007297:exon9:c.G1344T:p.E448D,BRCA1:NM_007294:exon10:c.G1485T:p.E495D,BRCA1:NM_007300:exon10:c.G1485T:p.E495D	Benign	Conflicting_interpretations_of_pathogenicity
	17:43094046:C:CT	BRCA1	BRCA1:NM_007297:exon9:c.1343dupA:p.R449Afs*6,BRCA1:NM_007294:exon10:c.1484dupA:p.R496Afs*6,BRCA1:NM_007300:exon10:c.1484dupA:p.R496Afs*6	Pathogenic
	17:43094046:C:G	BRCA1	BRCA1:NM_007297:exon9:c.G1344C:p.E448D,BRCA1:NM_007294:exon10:c.G1485C:p.E495D,BRCA1:NM_007300:exon10:c.G1485C:p.E495D	Benign
	17:43094046:C:T	BRCA1	BRCA1:NM_007297:exon9:c.G1344A:p.E448E,BRCA1:NM_007294:exon10:c.G1485A:p.E495E,BRCA1:NM_007300:exon10:c.G1485A:p.E495E	Benign
	17:43094046:CT:AA	BRCA1	BRCA1:NM_007297:exon9:c.1343_1344delinsTT:p.E448V,BRCA1:NM_007294:exon10:c.1484_1485delinsTT:p.E495V,BRCA1:NM_007300:exon10:c.1484_1485delinsTT:p.E495V	Benign
	17:43094046:CT:AC	BRCA1	BRCA1:NM_007297:exon9:c.1343_1344delinsGT:p.E448G,BRCA1:NM_007294:exon10:c.1484_1485delinsGT:p.E495G,BRCA1:NM_007300:exon10:c.1484_1485delinsGT:p.E495G	Benign
	17:43094046:CT:AG	BRCA1	BRCA1:NM_007297:exon9:c.1343_1344delinsCT:p.E448A,BRCA1:NM_007294:exon10:c.1484_1485delinsCT:p.E495A,BRCA1:NM_007300:exon10:c.1484_1485delinsCT:p.E495A	Benign
	17:43094046:CTC:TCA	BRCA1	BRCA1:NM_007297:exon9:c.1342_1344delinsTGA:p.E448_Y1816del,BRCA1:NM_007294:exon10:c.1483_1485delinsTGA:p.E495_Y1863del,BRCA1:NM_007300:exon10:c.1483_1485delinsTGA:p.E495_Y1884del	Pathogenic
	17:43094046:CTC:TTA	BRCA1	BRCA1:NM_007297:exon9:c.1342_1344delinsTAA:p.E448_Y1816del,BRCA1:NM_007294:exon10:c.1483_1485delinsTAA:p.E495_Y1863del,BRCA1:NM_007300:exon10:c.1483_1485delinsTAA:p.E495_Y1884del	Pathogenic
	17:43094046:CTCTT:ATA	BRCA1	BRCA1:NM_007297:exon9:c.1340_1344delinsTAT:p.Q447Lfs*7,BRCA1:NM_007294:exon10:c.1481_1485delinsTAT:p.Q494Lfs*7,BRCA1:NM_007300:exon10:c.1481_1485delinsTAT:p.Q494Lfs*7	Pathogenic
	17:43094046:CTCTT:C	BRCA1	BRCA1:NM_007297:exon9:c.1340_1343del:p.Q447Rfs*8,BRCA1:NM_007294:exon10:c.1481_1484del:p.Q494Rfs*8,BRCA1:NM_007300:exon10:c.1481_1484del:p.Q494Rfs*8	Pathogenic
	17:43094046:CTC:TTG	BRCA1	BRCA1:NM_007297:exon9:c.1342_1344delinsCAA:p.E448Q,BRCA1:NM_007294:exon10:c.1483_1485delinsCAA:p.E495Q,BRCA1:NM_007300:exon10:c.1483_1485delinsCAA:p.E495Q	Benign
	17:43094046:CTC:TTT	BRCA1	BRCA1:NM_007297:exon9:c.1342_1344delinsAAA:p.E448K,BRCA1:NM_007294:exon10:c.1483_1485delinsAAA:p.E495K,BRCA1:NM_007300:exon10:c.1483_1485delinsAAA:p.E495K	Benign
	17:43094046:CT:GA	BRCA1	BRCA1:NM_007297:exon9:c.1343_1344delinsTC:p.E448V,BRCA1:NM_007294:exon10:c.1484_1485delinsTC:p.E495V,BRCA1:NM_007300:exon10:c.1484_1485delinsTC:p.E495V	Benign
	17:43094046:CT:GC	BRCA1	BRCA1:NM_007297:exon9:c.1343_1344delinsGC:p.E448G,BRCA1:NM_007294:exon10:c.1484_1485delinsGC:p.E495G,BRCA1:NM_007300:exon10:c.1484_1485delinsGC:p.E495G	Benign
	17:43094046:CT:GG	BRCA1	BRCA1:NM_007297:exon9:c.1343_1344delinsCC:p.E448A,BRCA1:NM_007294:exon10:c.1484_1485delinsCC:p.E495A,BRCA1:NM_007300:exon10:c.1484_1485delinsCC:p.E495A	Benign
	17:43094046:CT:TA	BRCA1	BRCA1:NM_007297:exon9:c.1343_1344delinsTA:p.E448V,BRCA1:NM_007294:exon10:c.1484_1485delinsTA:p.E495V,BRCA1:NM_007300:exon10:c.1484_1485delinsTA:p.E495V	Benign
	17:43094046:CT:TC	BRCA1	BRCA1:NM_007297:exon9:c.1343_1344delinsGA:p.E448G,BRCA1:NM_007294:exon10:c.1484_1485delinsGA:p.E495G,BRCA1:NM_007300:exon10:c.1484_1485delinsGA:p.E495G	Benign
	17:43094046:CT:TG	BRCA1	BRCA1:NM_007297:exon9:c.1343_1344delinsCA:p.E448A,BRCA1:NM_007294:exon10:c.1484_1485delinsCA:p.E495A,BRCA1:NM_007300:exon10:c.1484_1485delinsCA:p.E495A	Benign
	17:43094047:T:A	BRCA1	BRCA1:NM_007297:exon9:c.A1343T:p.E448V,BRCA1:NM_007294:exon10:c.A1484T:p.E495V,BRCA1:NM_007300:exon10:c.A1484T:p.E495V	Benign
	17:43094047:T:C	BRCA1	BRCA1:NM_007297:exon9:c.A1343G:p.E448G,BRCA1:NM_007294:exon10:c.A1484G:p.E495G,BRCA1:NM_007300:exon10:c.A1484G:p.E495G	Benign
	17:43094047:T:G	BRCA1	BRCA1:NM_007297:exon9:c.A1343C:p.E448A,BRCA1:NM_007294:exon10:c.A1484C:p.E495A,BRCA1:NM_007300:exon10:c.A1484C:p.E495A	Benign	Conflicting_interpretations_of_pathogenicity
	17:43094047:T:TA	BRCA1	BRCA1:NM_007297:exon9:c.1342_1343insT:p.E448Vfs*7,BRCA1:NM_007294:exon10:c.1483_1484insT:p.E495Vfs*7,BRCA1:NM_007300:exon10:c.1483_1484insT:p.E495Vfs*7	Pathogenic
	17:43094047:T:TATAA	BRCA1	BRCA1:NM_007297:exon9:c.1342_1343insTTAT:p.E448Vfs*8,BRCA1:NM_007294:exon10:c.1483_1484insTTAT:p.E495Vfs*8,BRCA1:NM_007300:exon10:c.1483_1484insTTAT:p.E495Vfs*8	Pathogenic
	17:43094047:T:TG	BRCA1	BRCA1:NM_007297:exon9:c.1342_1343insC:p.E448Afs*7,BRCA1:NM_007294:exon10:c.1483_1484insC:p.E495Afs*7,BRCA1:NM_007300:exon10:c.1483_1484insC:p.E495Afs*7	Pathogenic
	17:43094048:C:A	BRCA1	BRCA1:NM_007297:exon9:c.G1342T:p.E448X,BRCA1:NM_007294:exon10:c.G1483T:p.E495X,BRCA1:NM_007300:exon10:c.G1483T:p.E495X	Pathogenic	Pathogenic
	17:43094048:C:CT	BRCA1	BRCA1:NM_007297:exon9:c.1341dupA:p.E448Rfs*7,BRCA1:NM_007294:exon10:c.1482dupA:p.E495Rfs*7,BRCA1:NM_007300:exon10:c.1482dupA:p.E495Rfs*7	Pathogenic
	17:43094048:C:G	BRCA1	BRCA1:NM_007297:exon9:c.G1342C:p.E448Q,BRCA1:NM_007294:exon10:c.G1483C:p.E495Q,BRCA1:NM_007300:exon10:c.G1483C:p.E495Q	Benign
	17:43094048:C:T	BRCA1	BRCA1:NM_007297:exon9:c.G1342A:p.E448K,BRCA1:NM_007294:exon10:c.G1483A:p.E495K,BRCA1:NM_007300:exon10:c.G1483A:p.E495K	Benign
	17:43094048:CTT:C	BRCA1	BRCA1:NM_007297:exon9:c.1340_1341del:p.Q447Rfs*7,BRCA1:NM_007294:exon10:c.1481_1482del:p.Q494Rfs*7,BRCA1:NM_007300:exon10:c.1481_1482del:p.Q494Rfs*7	Pathogenic
	17:43094048:CTTGTA:C	BRCA1	BRCA1:NM_007297:exon9:c.1337_1341del:p.I446Rfs*7,BRCA1:NM_007294:exon10:c.1478_1482del:p.I493Rfs*7,BRCA1:NM_007300:exon10:c.1478_1482del:p.I493Rfs*7	Pathogenic
	17:43094049:T:A	BRCA1	BRCA1:NM_007297:exon9:c.A1341T:p.Q447H,BRCA1:NM_007294:exon10:c.A1482T:p.Q494H,BRCA1:NM_007300:exon10:c.A1482T:p.Q494H	Benign
	17:43094049:T:C	BRCA1	BRCA1:NM_007297:exon9:c.A1341G:p.Q447Q,BRCA1:NM_007294:exon10:c.A1482G:p.Q494Q,BRCA1:NM_007300:exon10:c.A1482G:p.Q494Q	Benign
	17:43094049:T:G	BRCA1	BRCA1:NM_007297:exon9:c.A1341C:p.Q447H,BRCA1:NM_007294:exon10:c.A1482C:p.Q494H,BRCA1:NM_007300:exon10:c.A1482C:p.Q494H	Benign
	17:43094049:TT:AA	BRCA1	BRCA1:NM_007297:exon9:c.1340_1341delinsTT:p.Q447L,BRCA1:NM_007294:exon10:c.1481_1482delinsTT:p.Q494L,BRCA1:NM_007300:exon10:c.1481_1482delinsTT:p.Q494L	Benign
	17:43094049:TT:AC	BRCA1	BRCA1:NM_007297:exon9:c.1340_1341delinsGT:p.Q447R,BRCA1:NM_007294:exon10:c.1481_1482delinsGT:p.Q494R,BRCA1:NM_007300:exon10:c.1481_1482delinsGT:p.Q494R	Benign
	17:43094049:TT:AG	BRCA1	BRCA1:NM_007297:exon9:c.1340_1341delinsCT:p.Q447P,BRCA1:NM_007294:exon10:c.1481_1482delinsCT:p.Q494P,BRCA1:NM_007300:exon10:c.1481_1482delinsCT:p.Q494P	Benign
	17:43094049:T:TC	BRCA1	BRCA1:NM_007297:exon9:c.1340_1341insG:p.E448Rfs*7,BRCA1:NM_007294:exon10:c.1481_1482insG:p.E495Rfs*7,BRCA1:NM_007300:exon10:c.1481_1482insG:p.E495Rfs*7	Pathogenic
	17:43094049:TT:CA	BRCA1	BRCA1:NM_007297:exon9:c.1340_1341delinsTG:p.Q447L,BRCA1:NM_007294:exon10:c.1481_1482delinsTG:p.Q494L,BRCA1:NM_007300:exon10:c.1481_1482delinsTG:p.Q494L	Benign
	17:43094049:TT:CC	BRCA1	BRCA1:NM_007297:exon9:c.1340_1341delinsGG:p.Q447R,BRCA1:NM_007294:exon10:c.1481_1482delinsGG:p.Q494R,BRCA1:NM_007300:exon10:c.1481_1482delinsGG:p.Q494R	Benign
	17:43094049:TT:CG	BRCA1	BRCA1:NM_007297:exon9:c.1340_1341delinsCG:p.Q447P,BRCA1:NM_007294:exon10:c.1481_1482delinsCG:p.Q494P,BRCA1:NM_007300:exon10:c.1481_1482delinsCG:p.Q494P	Benign
	17:43094049:TT:GA	BRCA1	BRCA1:NM_007297:exon9:c.1340_1341delinsTC:p.Q447L,BRCA1:NM_007294:exon10:c.1481_1482delinsTC:p.Q494L,BRCA1:NM_007300:exon10:c.1481_1482delinsTC:p.Q494L	Benign
	17:43094049:TT:GC	BRCA1	BRCA1:NM_007297:exon9:c.1340_1341delinsGC:p.Q447R,BRCA1:NM_007294:exon10:c.1481_1482delinsGC:p.Q494R,BRCA1:NM_007300:exon10:c.1481_1482delinsGC:p.Q494R	Benign
	17:43094049:TTG:CAA	BRCA1	BRCA1:NM_007297:exon9:c.1339_1341delinsTTG:p.Q447L,BRCA1:NM_007294:exon10:c.1480_1482delinsTTG:p.Q494L,BRCA1:NM_007300:exon10:c.1480_1482delinsTTG:p.Q494L	Benign
	17:43094049:TTG:CCT	BRCA1	BRCA1:NM_007297:exon9:c.1339_1341delinsAGG:p.Q447R,BRCA1:NM_007294:exon10:c.1480_1482delinsAGG:p.Q494R,BRCA1:NM_007300:exon10:c.1480_1482delinsAGG:p.Q494R	Benign
	17:43094049:TTG:CTA	BRCA1	BRCA1:NM_007297:exon9:c.1339_1341delinsTAG:p.Q447_Y1816del,BRCA1:NM_007294:exon10:c.1480_1482delinsTAG:p.Q494_Y1863del,BRCA1:NM_007300:exon10:c.1480_1482delinsTAG:p.Q494_Y1884del	Pathogenic
	17:43094049:TTG:CTC	BRCA1	BRCA1:NM_007297:exon9:c.1339_1341delinsGAG:p.Q447E,BRCA1:NM_007294:exon10:c.1480_1482delinsGAG:p.Q494E,BRCA1:NM_007300:exon10:c.1480_1482delinsGAG:p.Q494E	Benign
	17:43094049:TTG:CTT	BRCA1	BRCA1:NM_007297:exon9:c.1339_1341delinsAAG:p.Q447K,BRCA1:NM_007294:exon10:c.1480_1482delinsAAG:p.Q494K,BRCA1:NM_007300:exon10:c.1480_1482delinsAAG:p.Q494K	Benign
	17:43094049:TT:GG	BRCA1	BRCA1:NM_007297:exon9:c.1340_1341delinsCC:p.Q447P,BRCA1:NM_007294:exon10:c.1481_1482delinsCC:p.Q494P,BRCA1:NM_007300:exon10:c.1481_1482delinsCC:p.Q494P	Benign
	17:43094049:TTG:T	BRCA1	BRCA1:NM_007297:exon9:c.1339_1340del:p.Q447Rfs*7,BRCA1:NM_007294:exon10:c.1480_1481del:p.Q494Rfs*7,BRCA1:NM_007300:exon10:c.1480_1481del:p.Q494Rfs*7	Pathogenic
	17:43094050:T:A	BRCA1	BRCA1:NM_007297:exon9:c.A1340T:p.Q447L,BRCA1:NM_007294:exon10:c.A1481T:p.Q494L,BRCA1:NM_007300:exon10:c.A1481T:p.Q494L	Benign
	17:43094050:T:C	BRCA1	BRCA1:NM_007297:exon9:c.A1340G:p.Q447R,BRCA1:NM_007294:exon10:c.A1481G:p.Q494R,BRCA1:NM_007300:exon10:c.A1481G:p.Q494R	Benign
	17:43094050:T:G	BRCA1	BRCA1:NM_007297:exon9:c.A1340C:p.Q447P,BRCA1:NM_007294:exon10:c.A1481C:p.Q494P,BRCA1:NM_007300:exon10:c.A1481C:p.Q494P	Benign
	17:43094050:TG:AA	BRCA1	BRCA1:NM_007297:exon9:c.1339_1340delinsTT:p.Q447L,BRCA1:NM_007294:exon10:c.1480_1481delinsTT:p.Q494L,BRCA1:NM_007300:exon10:c.1480_1481delinsTT:p.Q494L	Benign
	17:43094050:TG:CA	BRCA1	BRCA1:NM_007297:exon9:c.1339_1340delinsTG:p.Q447_Y1816del,BRCA1:NM_007294:exon10:c.1480_1481delinsTG:p.Q494_Y1863del,BRCA1:NM_007300:exon10:c.1480_1481delinsTG:p.Q494_Y1884del	Pathogenic
	17:43094050:TG:CT	BRCA1	BRCA1:NM_007297:exon9:c.1339_1340delinsAG:p.Q447R,BRCA1:NM_007294:exon10:c.1480_1481delinsAG:p.Q494R,BRCA1:NM_007300:exon10:c.1480_1481delinsAG:p.Q494R	Benign
	17:43094050:T:TC	BRCA1	BRCA1:NM_007297:exon9:c.1339_1340insG:p.Q447Rfs*8,BRCA1:NM_007294:exon10:c.1480_1481insG:p.Q494Rfs*8,BRCA1:NM_007300:exon10:c.1480_1481insG:p.Q494Rfs*8	Pathogenic
	17:43094050:T:TG	BRCA1	BRCA1:NM_007297:exon9:c.1339dupC:p.Q447Pfs*8,BRCA1:NM_007294:exon10:c.1480dupC:p.Q494Pfs*8,BRCA1:NM_007300:exon10:c.1480dupC:p.Q494Pfs*8	Pathogenic	Pathogenic
	17:43094051:G:A	BRCA1	BRCA1:NM_007297:exon9:c.C1339T:p.Q447X,BRCA1:NM_007294:exon10:c.C1480T:p.Q494X,BRCA1:NM_007300:exon10:c.C1480T:p.Q494X	Pathogenic	Pathogenic
	17:43094051:G:C	BRCA1	BRCA1:NM_007297:exon9:c.C1339G:p.Q447E,BRCA1:NM_007294:exon10:c.C1480G:p.Q494E,BRCA1:NM_007300:exon10:c.C1480G:p.Q494E	Benign	Conflicting_interpretations_of_pathogenicity
	17:43094051:G:GT	BRCA1	BRCA1:NM_007297:exon9:c.1338dupA:p.Q447Tfs*8,BRCA1:NM_007294:exon10:c.1479dupA:p.Q494Tfs*8,BRCA1:NM_007300:exon10:c.1479dupA:p.Q494Tfs*8	Pathogenic
	17:43094051:G:T	BRCA1	BRCA1:NM_007297:exon9:c.C1339A:p.Q447K,BRCA1:NM_007294:exon10:c.C1480A:p.Q494K,BRCA1:NM_007300:exon10:c.C1480A:p.Q494K	Benign
	17:43094051:GTA:G	BRCA1	BRCA1:NM_007297:exon9:c.1337_1338del:p.I446Tfs*8,BRCA1:NM_007294:exon10:c.1478_1479del:p.I493Tfs*8,BRCA1:NM_007300:exon10:c.1478_1479del:p.I493Tfs*8	Pathogenic
	17:43094051:GTATT:G	BRCA1	BRCA1:NM_007297:exon9:c.1335_1338del:p.I446Kfs*9,BRCA1:NM_007294:exon10:c.1476_1479del:p.I493Kfs*9,BRCA1:NM_007300:exon10:c.1476_1479del:p.I493Kfs*9	Pathogenic
	17:43094052:T:A	BRCA1	BRCA1:NM_007297:exon9:c.A1338T:p.I446I,BRCA1:NM_007294:exon10:c.A1479T:p.I493I,BRCA1:NM_007300:exon10:c.A1479T:p.I493I	Benign
	17:43094052:TA:AG	BRCA1	BRCA1:NM_007297:exon9:c.1337_1338delinsCT:p.I446T,BRCA1:NM_007294:exon10:c.1478_1479delinsCT:p.I493T,BRCA1:NM_007300:exon10:c.1478_1479delinsCT:p.I493T	Benign
	17:43094052:TA:CC	BRCA1	BRCA1:NM_007297:exon9:c.1337_1338delinsGG:p.I446R,BRCA1:NM_007294:exon10:c.1478_1479delinsGG:p.I493R,BRCA1:NM_007300:exon10:c.1478_1479delinsGG:p.I493R	Benign
	17:43094052:TA:CG	BRCA1	BRCA1:NM_007297:exon9:c.1337_1338delinsCG:p.I446T,BRCA1:NM_007294:exon10:c.1478_1479delinsCG:p.I493T,BRCA1:NM_007300:exon10:c.1478_1479delinsCG:p.I493T	Benign
	17:43094052:TA:CT	BRCA1	BRCA1:NM_007297:exon9:c.1337_1338delinsAG:p.I446K,BRCA1:NM_007294:exon10:c.1478_1479delinsAG:p.I493K,BRCA1:NM_007300:exon10:c.1478_1479delinsAG:p.I493K	Benign
	17:43094052:TA:GG	BRCA1	BRCA1:NM_007297:exon9:c.1337_1338delinsCC:p.I446T,BRCA1:NM_007294:exon10:c.1478_1479delinsCC:p.I493T,BRCA1:NM_007300:exon10:c.1478_1479delinsCC:p.I493T	Benign
	17:43094052:TAT:AAC	BRCA1	BRCA1:NM_007297:exon9:c.1336_1338delinsGTT:p.I446V,BRCA1:NM_007294:exon10:c.1477_1479delinsGTT:p.I493V,BRCA1:NM_007300:exon10:c.1477_1479delinsGTT:p.I493V	Benign
	17:43094052:TAT:AAG	BRCA1	BRCA1:NM_007297:exon9:c.1336_1338delinsCTT:p.I446L,BRCA1:NM_007294:exon10:c.1477_1479delinsCTT:p.I493L,BRCA1:NM_007300:exon10:c.1477_1479delinsCTT:p.I493L	Benign
	17:43094052:TAT:ACG	BRCA1	BRCA1:NM_007297:exon9:c.1336_1338delinsCGT:p.I446R,BRCA1:NM_007294:exon10:c.1477_1479delinsCGT:p.I493R,BRCA1:NM_007300:exon10:c.1477_1479delinsCGT:p.I493R	Benign
	17:43094052:TAT:CAA	BRCA1	BRCA1:NM_007297:exon9:c.1336_1338delinsTTG:p.I446L,BRCA1:NM_007294:exon10:c.1477_1479delinsTTG:p.I493L,BRCA1:NM_007300:exon10:c.1477_1479delinsTTG:p.I493L	Benign
	17:43094052:TAT:CAC	BRCA1	BRCA1:NM_007297:exon9:c.1336_1338delinsGTG:p.I446V,BRCA1:NM_007294:exon10:c.1477_1479delinsGTG:p.I493V,BRCA1:NM_007300:exon10:c.1477_1479delinsGTG:p.I493V	Benign
	17:43094052:TAT:CAG	BRCA1	BRCA1:NM_007297:exon9:c.1336_1338delinsCTG:p.I446L,BRCA1:NM_007294:exon10:c.1477_1479delinsCTG:p.I493L,BRCA1:NM_007300:exon10:c.1477_1479delinsCTG:p.I493L	Benign
	17:43094052:TAT:CCG	BRCA1	BRCA1:NM_007297:exon9:c.1336_1338delinsCGG:p.I446R,BRCA1:NM_007294:exon10:c.1477_1479delinsCGG:p.I493R,BRCA1:NM_007300:exon10:c.1477_1479delinsCGG:p.I493R	Benign
	17:43094052:TAT:GAC	BRCA1	BRCA1:NM_007297:exon9:c.1336_1338delinsGTC:p.I446V,BRCA1:NM_007294:exon10:c.1477_1479delinsGTC:p.I493V,BRCA1:NM_007300:exon10:c.1477_1479delinsGTC:p.I493V	Benign
	17:43094052:TAT:GAG	BRCA1	BRCA1:NM_007297:exon9:c.1336_1338delinsCTC:p.I446L,BRCA1:NM_007294:exon10:c.1477_1479delinsCTC:p.I493L,BRCA1:NM_007300:exon10:c.1477_1479delinsCTC:p.I493L	Benign
	17:43094052:TAT:GCG	BRCA1	BRCA1:NM_007297:exon9:c.1336_1338delinsCGC:p.I446R,BRCA1:NM_007294:exon10:c.1477_1479delinsCGC:p.I493R,BRCA1:NM_007300:exon10:c.1477_1479delinsCGC:p.I493R	Benign
	17:43094052:T:C	BRCA1	BRCA1:NM_007297:exon9:c.A1338G:p.I446M,BRCA1:NM_007294:exon10:c.A1479G:p.I493M,BRCA1:NM_007300:exon10:c.A1479G:p.I493M	Benign
	17:43094052:T:G	BRCA1	BRCA1:NM_007297:exon9:c.A1338C:p.I446I,BRCA1:NM_007294:exon10:c.A1479C:p.I493I,BRCA1:NM_007300:exon10:c.A1479C:p.I493I	Benign
	17:43094053:A:AT	BRCA1	BRCA1:NM_007297:exon9:c.1336dupA:p.I446Nfs*9,BRCA1:NM_007294:exon10:c.1477dupA:p.I493Nfs*9,BRCA1:NM_007300:exon10:c.1477dupA:p.I493Nfs*9	Pathogenic
	17:43094053:A:C	BRCA1	BRCA1:NM_007297:exon9:c.T1337G:p.I446R,BRCA1:NM_007294:exon10:c.T1478G:p.I493R,BRCA1:NM_007300:exon10:c.T1478G:p.I493R	Benign
	17:43094053:A:G	BRCA1	BRCA1:NM_007297:exon9:c.T1337C:p.I446T,BRCA1:NM_007294:exon10:c.T1478C:p.I493T,BRCA1:NM_007300:exon10:c.T1478C:p.I493T	Benign	Conflicting_interpretations_of_pathogenicity
	17:43094053:A:T	BRCA1	BRCA1:NM_007297:exon9:c.T1337A:p.I446K,BRCA1:NM_007294:exon10:c.T1478A:p.I493K,BRCA1:NM_007300:exon10:c.T1478A:p.I493K	Benign
	17:43094053:AT:CG	BRCA1	BRCA1:NM_007297:exon9:c.1336_1337delinsCG:p.I446R,BRCA1:NM_007294:exon10:c.1477_1478delinsCG:p.I493R,BRCA1:NM_007300:exon10:c.1477_1478delinsCG:p.I493R	Benign
	17:43094053:ATT:A	BRCA1	BRCA1:NM_007297:exon9:c.1335_1336del:p.I446Tfs*8,BRCA1:NM_007294:exon10:c.1476_1477del:p.I493Tfs*8,BRCA1:NM_007300:exon10:c.1476_1477del:p.I493Tfs*8	Pathogenic
	17:43094054:T:A	BRCA1	BRCA1:NM_007297:exon9:c.A1336T:p.I446L,BRCA1:NM_007294:exon10:c.A1477T:p.I493L,BRCA1:NM_007300:exon10:c.A1477T:p.I493L	Benign
	17:43094054:T:C	BRCA1	BRCA1:NM_007297:exon9:c.A1336G:p.I446V,BRCA1:NM_007294:exon10:c.A1477G:p.I493V,BRCA1:NM_007300:exon10:c.A1477G:p.I493V	Benign
	17:43094054:T:G	BRCA1	BRCA1:NM_007297:exon9:c.A1336C:p.I446L,BRCA1:NM_007294:exon10:c.A1477C:p.I493L,BRCA1:NM_007300:exon10:c.A1477C:p.I493L	Benign	Conflicting_interpretations_of_pathogenicity
	17:43094054:TTA:T	BRCA1	BRCA1:NM_007297:exon9:c.1334_1335del:p.I445Nfs*9,BRCA1:NM_007294:exon10:c.1475_1476del:p.I492Nfs*9,BRCA1:NM_007300:exon10:c.1475_1476del:p.I492Nfs*9	Pathogenic	Pathogenic
	17:43094054:TTATC:T	BRCA1	BRCA1:NM_007297:exon9:c.1332_1335del:p.I445Yfs*10,BRCA1:NM_007294:exon10:c.1473_1476del:p.I492Yfs*10,BRCA1:NM_007300:exon10:c.1473_1476del:p.I492Yfs*10	Pathogenic
	17:43094055:T:A	BRCA1	BRCA1:NM_007297:exon9:c.A1335T:p.I445I,BRCA1:NM_007294:exon10:c.A1476T:p.I492I,BRCA1:NM_007300:exon10:c.A1476T:p.I492I	Benign
	17:43094055:TA:AG	BRCA1	BRCA1:NM_007297:exon9:c.1334_1335delinsCT:p.I445T,BRCA1:NM_007294:exon10:c.1475_1476delinsCT:p.I492T,BRCA1:NM_007300:exon10:c.1475_1476delinsCT:p.I492T	Benign
	17:43094055:TA:CC	BRCA1	BRCA1:NM_007297:exon9:c.1334_1335delinsGG:p.I445R,BRCA1:NM_007294:exon10:c.1475_1476delinsGG:p.I492R,BRCA1:NM_007300:exon10:c.1475_1476delinsGG:p.I492R	Benign
	17:43094055:TA:CG	BRCA1	BRCA1:NM_007297:exon9:c.1334_1335delinsCG:p.I445T,BRCA1:NM_007294:exon10:c.1475_1476delinsCG:p.I492T,BRCA1:NM_007300:exon10:c.1475_1476delinsCG:p.I492T	Benign
	17:43094055:TA:CT	BRCA1	BRCA1:NM_007297:exon9:c.1334_1335delinsAG:p.I445K,BRCA1:NM_007294:exon10:c.1475_1476delinsAG:p.I492K,BRCA1:NM_007300:exon10:c.1475_1476delinsAG:p.I492K	Benign
	17:43094055:TA:GG	BRCA1	BRCA1:NM_007297:exon9:c.1334_1335delinsCC:p.I445T,BRCA1:NM_007294:exon10:c.1475_1476delinsCC:p.I492T,BRCA1:NM_007300:exon10:c.1475_1476delinsCC:p.I492T	Benign
	17:43094055:TAT:AAC	BRCA1	BRCA1:NM_007297:exon9:c.1333_1335delinsGTT:p.I445V,BRCA1:NM_007294:exon10:c.1474_1476delinsGTT:p.I492V,BRCA1:NM_007300:exon10:c.1474_1476delinsGTT:p.I492V	Benign
	17:43094055:TAT:AAG	BRCA1	BRCA1:NM_007297:exon9:c.1333_1335delinsCTT:p.I445L,BRCA1:NM_007294:exon10:c.1474_1476delinsCTT:p.I492L,BRCA1:NM_007300:exon10:c.1474_1476delinsCTT:p.I492L	Benign
	17:43094055:TAT:ACG	BRCA1	BRCA1:NM_007297:exon9:c.1333_1335delinsCGT:p.I445R,BRCA1:NM_007294:exon10:c.1474_1476delinsCGT:p.I492R,BRCA1:NM_007300:exon10:c.1474_1476delinsCGT:p.I492R	Benign
	17:43094055:TAT:CAA	BRCA1	BRCA1:NM_007297:exon9:c.1333_1335delinsTTG:p.I445L,BRCA1:NM_007294:exon10:c.1474_1476delinsTTG:p.I492L,BRCA1:NM_007300:exon10:c.1474_1476delinsTTG:p.I492L	Benign
	17:43094055:TAT:CAC	BRCA1	BRCA1:NM_007297:exon9:c.1333_1335delinsGTG:p.I445V,BRCA1:NM_007294:exon10:c.1474_1476delinsGTG:p.I492V,BRCA1:NM_007300:exon10:c.1474_1476delinsGTG:p.I492V	Benign
	17:43094055:TAT:CAG	BRCA1	BRCA1:NM_007297:exon9:c.1333_1335delinsCTG:p.I445L,BRCA1:NM_007294:exon10:c.1474_1476delinsCTG:p.I492L,BRCA1:NM_007300:exon10:c.1474_1476delinsCTG:p.I492L	Benign
	17:43094055:TAT:CCG	BRCA1	BRCA1:NM_007297:exon9:c.1333_1335delinsCGG:p.I445R,BRCA1:NM_007294:exon10:c.1474_1476delinsCGG:p.I492R,BRCA1:NM_007300:exon10:c.1474_1476delinsCGG:p.I492R	Benign
	17:43094055:TAT:CTA	BRCA1	BRCA1:NM_007297:exon9:c.1333_1335delinsTAG:p.I445_Y1816del,BRCA1:NM_007294:exon10:c.1474_1476delinsTAG:p.I492_Y1863del,BRCA1:NM_007300:exon10:c.1474_1476delinsTAG:p.I492_Y1884del	Pathogenic
	17:43094055:TAT:GAC	BRCA1	BRCA1:NM_007297:exon9:c.1333_1335delinsGTC:p.I445V,BRCA1:NM_007294:exon10:c.1474_1476delinsGTC:p.I492V,BRCA1:NM_007300:exon10:c.1474_1476delinsGTC:p.I492V	Benign
	17:43094055:TAT:GAG	BRCA1	BRCA1:NM_007297:exon9:c.1333_1335delinsCTC:p.I445L,BRCA1:NM_007294:exon10:c.1474_1476delinsCTC:p.I492L,BRCA1:NM_007300:exon10:c.1474_1476delinsCTC:p.I492L	Benign
	17:43094055:TAT:GCG	BRCA1	BRCA1:NM_007297:exon9:c.1333_1335delinsCGC:p.I445R,BRCA1:NM_007294:exon10:c.1474_1476delinsCGC:p.I492R,BRCA1:NM_007300:exon10:c.1474_1476delinsCGC:p.I492R	Benign
	17:43094055:T:C	BRCA1	BRCA1:NM_007297:exon9:c.A1335G:p.I445M,BRCA1:NM_007294:exon10:c.A1476G:p.I492M,BRCA1:NM_007300:exon10:c.A1476G:p.I492M	Benign
	17:43094055:T:G	BRCA1	BRCA1:NM_007297:exon9:c.A1335C:p.I445I,BRCA1:NM_007294:exon10:c.A1476C:p.I492I,BRCA1:NM_007300:exon10:c.A1476C:p.I492I	Benign
	17:43094055:T:TATCTGTGGCTCAGTAACAAATGCTCCTATAATTAGATTTTCAGTTACATGGCTTA	BRCA1	BRCA1:NM_007297:exon9:c.1334_1335insTAAGCCATGTAACTGAAAATCTAATTATAGGAGCATTTGTTACTGAGCCACAGAT:p.I446Kfs*5,BRCA1:NM_007294:exon10:c.1475_1476insTAAGCCATGTAACTGAAAATCTAATTATAGGAGCATTTGTTACTGAGCCACAGAT:p.I493Kfs*5,BRCA1:NM_007300:exon10:c.1475_1476insTAAGCCATGTAACTGAAAATCTAATTATAGGAGCATTTGTTACTGAGCCACAGAT:p.I493Kfs*5	Pathogenic
	17:43094056:A:AT	BRCA1	BRCA1:NM_007297:exon9:c.1333dupA:p.I445Nfs*10,BRCA1:NM_007294:exon10:c.1474dupA:p.I492Nfs*10,BRCA1:NM_007300:exon10:c.1474dupA:p.I492Nfs*10	Pathogenic
	17:43094056:A:ATCTG	BRCA1	BRCA1:NM_007297:exon9:c.1333_1334insCAGA:p.I445Tfs*11,BRCA1:NM_007294:exon10:c.1474_1475insCAGA:p.I492Tfs*11,BRCA1:NM_007300:exon10:c.1474_1475insCAGA:p.I492Tfs*11	Pathogenic
	17:43094056:A:C	BRCA1	BRCA1:NM_007297:exon9:c.T1334G:p.I445R,BRCA1:NM_007294:exon10:c.T1475G:p.I492R,BRCA1:NM_007300:exon10:c.T1475G:p.I492R	Benign
	17:43094056:A:G	BRCA1	BRCA1:NM_007297:exon9:c.T1334C:p.I445T,BRCA1:NM_007294:exon10:c.T1475C:p.I492T,BRCA1:NM_007300:exon10:c.T1475C:p.I492T	Benign
	17:43094056:A:T	BRCA1	BRCA1:NM_007297:exon9:c.T1334A:p.I445K,BRCA1:NM_007294:exon10:c.T1475A:p.I492K,BRCA1:NM_007300:exon10:c.T1475A:p.I492K	Benign
	17:43094056:AT:CA	BRCA1	BRCA1:NM_007297:exon9:c.1333_1334delinsTG:p.I445_Y1816del,BRCA1:NM_007294:exon10:c.1474_1475delinsTG:p.I492_Y1863del,BRCA1:NM_007300:exon10:c.1474_1475delinsTG:p.I492_Y1884del	Pathogenic
	17:43094056:ATC:A	BRCA1	BRCA1:NM_007297:exon9:c.1332_1333del:p.Q444Hfs*10,BRCA1:NM_007294:exon10:c.1473_1474del:p.Q491Hfs*10,BRCA1:NM_007300:exon10:c.1473_1474del:p.Q491Hfs*10	Pathogenic	Pathogenic
	17:43094056:AT:CG	BRCA1	BRCA1:NM_007297:exon9:c.1333_1334delinsCG:p.I445R,BRCA1:NM_007294:exon10:c.1474_1475delinsCG:p.I492R,BRCA1:NM_007300:exon10:c.1474_1475delinsCG:p.I492R	Benign
	17:43094056:ATCTG:A	BRCA1	BRCA1:NM_007297:exon9:c.1330_1333del:p.Q444*,BRCA1:NM_007294:exon10:c.1471_1474del:p.Q491*,BRCA1:NM_007300:exon10:c.1471_1474del:p.Q491*	Pathogenic
	17:43094056:ATCTGTGGCTCAGTAACAAATGC:A	BRCA1	BRCA1:NM_007297:exon9:c.1312_1333del:p.A438*,BRCA1:NM_007294:exon10:c.1453_1474del:p.A485*,BRCA1:NM_007300:exon10:c.1453_1474del:p.A485*	Pathogenic
	17:43094056:ATCTGTGGCTCAGTAACAAATGCTCCTATAATTAGATTTTC:A	BRCA1	BRCA1:NM_007297:exon9:c.1294_1333del:p.E432*,BRCA1:NM_007294:exon10:c.1435_1474del:p.E479*,BRCA1:NM_007300:exon10:c.1435_1474del:p.E479*	Pathogenic
	17:43094056:AT:TA	BRCA1	BRCA1:NM_007297:exon9:c.1333_1334delinsTA:p.I445_Y1816del,BRCA1:NM_007294:exon10:c.1474_1475delinsTA:p.I492_Y1863del,BRCA1:NM_007300:exon10:c.1474_1475delinsTA:p.I492_Y1884del	Pathogenic
	17:43094057:T:A	BRCA1	BRCA1:NM_007297:exon9:c.A1333T:p.I445L,BRCA1:NM_007294:exon10:c.A1474T:p.I492L,BRCA1:NM_007300:exon10:c.A1474T:p.I492L	Benign
	17:43094057:T:C	BRCA1	BRCA1:NM_007297:exon9:c.A1333G:p.I445V,BRCA1:NM_007294:exon10:c.A1474G:p.I492V,BRCA1:NM_007300:exon10:c.A1474G:p.I492V	Benign	Conflicting_interpretations_of_pathogenicity
	17:43094057:T:G	BRCA1	BRCA1:NM_007297:exon9:c.A1333C:p.I445L,BRCA1:NM_007294:exon10:c.A1474C:p.I492L,BRCA1:NM_007300:exon10:c.A1474C:p.I492L	Benign
	17:43094058:C:A	BRCA1	BRCA1:NM_007297:exon9:c.G1332T:p.Q444H,BRCA1:NM_007294:exon10:c.G1473T:p.Q491H,BRCA1:NM_007300:exon10:c.G1473T:p.Q491H	Benign	Conflicting_interpretations_of_pathogenicity
	17:43094058:C:G	BRCA1	BRCA1:NM_007297:exon9:c.G1332C:p.Q444H,BRCA1:NM_007294:exon10:c.G1473C:p.Q491H,BRCA1:NM_007300:exon10:c.G1473C:p.Q491H	Benign
	17:43094058:C:T	BRCA1	BRCA1:NM_007297:exon9:c.G1332A:p.Q444Q,BRCA1:NM_007294:exon10:c.G1473A:p.Q491Q,BRCA1:NM_007300:exon10:c.G1473A:p.Q491Q	Benign
	17:43094058:CT:AA	BRCA1	BRCA1:NM_007297:exon9:c.1331_1332delinsTT:p.Q444L,BRCA1:NM_007294:exon10:c.1472_1473delinsTT:p.Q491L,BRCA1:NM_007300:exon10:c.1472_1473delinsTT:p.Q491L	Benign
	17:43094058:CT:AC	BRCA1	BRCA1:NM_007297:exon9:c.1331_1332delinsGT:p.Q444R,BRCA1:NM_007294:exon10:c.1472_1473delinsGT:p.Q491R,BRCA1:NM_007300:exon10:c.1472_1473delinsGT:p.Q491R	Benign
	17:43094058:CT:AG	BRCA1	BRCA1:NM_007297:exon9:c.1331_1332delinsCT:p.Q444P,BRCA1:NM_007294:exon10:c.1472_1473delinsCT:p.Q491P,BRCA1:NM_007300:exon10:c.1472_1473delinsCT:p.Q491P	Benign
	17:43094058:CT:GA	BRCA1	BRCA1:NM_007297:exon9:c.1331_1332delinsTC:p.Q444L,BRCA1:NM_007294:exon10:c.1472_1473delinsTC:p.Q491L,BRCA1:NM_007300:exon10:c.1472_1473delinsTC:p.Q491L	Benign
	17:43094058:CT:GC	BRCA1	BRCA1:NM_007297:exon9:c.1331_1332delinsGC:p.Q444R,BRCA1:NM_007294:exon10:c.1472_1473delinsGC:p.Q491R,BRCA1:NM_007300:exon10:c.1472_1473delinsGC:p.Q491R	Benign
	17:43094058:CTG:C	BRCA1	BRCA1:NM_007297:exon9:c.1330_1331del:p.Q444Dfs*10,BRCA1:NM_007294:exon10:c.1471_1472del:p.Q491Dfs*10,BRCA1:NM_007300:exon10:c.1471_1472del:p.Q491Dfs*10	Pathogenic
	17:43094058:CT:GG	BRCA1	BRCA1:NM_007297:exon9:c.1331_1332delinsCC:p.Q444P,BRCA1:NM_007294:exon10:c.1472_1473delinsCC:p.Q491P,BRCA1:NM_007300:exon10:c.1472_1473delinsCC:p.Q491P	Benign
	17:43094058:CTG:GGAA	BRCA1	BRCA1:NM_007297:exon9:c.1330_1332delinsTTCC:p.Q444Ffs*11,BRCA1:NM_007294:exon10:c.1471_1473delinsTTCC:p.Q491Ffs*11,BRCA1:NM_007300:exon10:c.1471_1473delinsTTCC:p.Q491Ffs*11	Pathogenic
	17:43094058:CTG:GTAA	BRCA1	BRCA1:NM_007297:exon9:c.1330_1332delinsTTAC:p.Q444Lfs*11,BRCA1:NM_007294:exon10:c.1471_1473delinsTTAC:p.Q491Lfs*11,BRCA1:NM_007300:exon10:c.1471_1473delinsTTAC:p.Q491Lfs*11	Pathogenic
	17:43094058:CTG:TAA	BRCA1	BRCA1:NM_007297:exon9:c.1330_1332delinsTTA:p.Q444L,BRCA1:NM_007294:exon10:c.1471_1473delinsTTA:p.Q491L,BRCA1:NM_007300:exon10:c.1471_1473delinsTTA:p.Q491L	Benign
	17:43094058:CTG:TCA	BRCA1	BRCA1:NM_007297:exon9:c.1330_1332delinsTGA:p.Q444_Y1816del,BRCA1:NM_007294:exon10:c.1471_1473delinsTGA:p.Q491_Y1863del,BRCA1:NM_007300:exon10:c.1471_1473delinsTGA:p.Q491_Y1884del	Pathogenic
	17:43094058:CTG:TCT	BRCA1	BRCA1:NM_007297:exon9:c.1330_1332delinsAGA:p.Q444R,BRCA1:NM_007294:exon10:c.1471_1473delinsAGA:p.Q491R,BRCA1:NM_007300:exon10:c.1471_1473delinsAGA:p.Q491R	Benign
	17:43094058:CTG:TTA	BRCA1	BRCA1:NM_007297:exon9:c.1330_1332delinsTAA:p.Q444_Y1816del,BRCA1:NM_007294:exon10:c.1471_1473delinsTAA:p.Q491_Y1863del,BRCA1:NM_007300:exon10:c.1471_1473delinsTAA:p.Q491_Y1884del	Pathogenic
	17:43094058:CTG:TTC	BRCA1	BRCA1:NM_007297:exon9:c.1330_1332delinsGAA:p.Q444E,BRCA1:NM_007294:exon10:c.1471_1473delinsGAA:p.Q491E,BRCA1:NM_007300:exon10:c.1471_1473delinsGAA:p.Q491E	Benign
	17:43094058:CTG:TTT	BRCA1	BRCA1:NM_007297:exon9:c.1330_1332delinsAAA:p.Q444K,BRCA1:NM_007294:exon10:c.1471_1473delinsAAA:p.Q491K,BRCA1:NM_007300:exon10:c.1471_1473delinsAAA:p.Q491K	Benign
	17:43094058:CT:TA	BRCA1	BRCA1:NM_007297:exon9:c.1331_1332delinsTA:p.Q444L,BRCA1:NM_007294:exon10:c.1472_1473delinsTA:p.Q491L,BRCA1:NM_007300:exon10:c.1472_1473delinsTA:p.Q491L	Benign
	17:43094058:CT:TC	BRCA1	BRCA1:NM_007297:exon9:c.1331_1332delinsGA:p.Q444R,BRCA1:NM_007294:exon10:c.1472_1473delinsGA:p.Q491R,BRCA1:NM_007300:exon10:c.1472_1473delinsGA:p.Q491R	Benign
	17:43094058:CT:TG	BRCA1	BRCA1:NM_007297:exon9:c.1331_1332delinsCA:p.Q444P,BRCA1:NM_007294:exon10:c.1472_1473delinsCA:p.Q491P,BRCA1:NM_007300:exon10:c.1472_1473delinsCA:p.Q491P	Benign
	17:43094059:T:A	BRCA1	BRCA1:NM_007297:exon9:c.A1331T:p.Q444L,BRCA1:NM_007294:exon10:c.A1472T:p.Q491L,BRCA1:NM_007300:exon10:c.A1472T:p.Q491L	Benign
	17:43094059:T:C	BRCA1	BRCA1:NM_007297:exon9:c.A1331G:p.Q444R,BRCA1:NM_007294:exon10:c.A1472G:p.Q491R,BRCA1:NM_007300:exon10:c.A1472G:p.Q491R	Benign	Conflicting_interpretations_of_pathogenicity
	17:43094059:T:G	BRCA1	BRCA1:NM_007297:exon9:c.A1331C:p.Q444P,BRCA1:NM_007294:exon10:c.A1472C:p.Q491P,BRCA1:NM_007300:exon10:c.A1472C:p.Q491P	Benign	Conflicting_interpretations_of_pathogenicity
	17:43094059:TG:AA	BRCA1	BRCA1:NM_007297:exon9:c.1330_1331delinsTT:p.Q444L,BRCA1:NM_007294:exon10:c.1471_1472delinsTT:p.Q491L,BRCA1:NM_007300:exon10:c.1471_1472delinsTT:p.Q491L	Benign
	17:43094059:TG:CT	BRCA1	BRCA1:NM_007297:exon9:c.1330_1331delinsAG:p.Q444R,BRCA1:NM_007294:exon10:c.1471_1472delinsAG:p.Q491R,BRCA1:NM_007300:exon10:c.1471_1472delinsAG:p.Q491R	Benign
	17:43094059:TGTGG:T	BRCA1	BRCA1:NM_007297:exon9:c.1327_1330del:p.P443Rfs*2,BRCA1:NM_007294:exon10:c.1468_1471del:p.P490Rfs*2,BRCA1:NM_007300:exon10:c.1468_1471del:p.P490Rfs*2	Pathogenic
	17:43094059:TGTG:T	BRCA1	BRCA1:NM_007297:exon9:c.1328_1330del:p.P443del,BRCA1:NM_007294:exon10:c.1469_1471del:p.P490del,BRCA1:NM_007300:exon10:c.1469_1471del:p.P490del	Pathogenic
	17:43094059:T:TGA	BRCA1	BRCA1:NM_007297:exon9:c.1330_1331insTC:p.Q444Lfs*3,BRCA1:NM_007294:exon10:c.1471_1472insTC:p.Q491Lfs*3,BRCA1:NM_007300:exon10:c.1471_1472insTC:p.Q491Lfs*3	Pathogenic
	17:43094060:G:A	BRCA1	BRCA1:NM_007297:exon9:c.C1330T:p.Q444X,BRCA1:NM_007294:exon10:c.C1471T:p.Q491X,BRCA1:NM_007300:exon10:c.C1471T:p.Q491X	Pathogenic	Pathogenic
	17:43094060:G:C	BRCA1	BRCA1:NM_007297:exon9:c.C1330G:p.Q444E,BRCA1:NM_007294:exon10:c.C1471G:p.Q491E,BRCA1:NM_007300:exon10:c.C1471G:p.Q491E	Benign	Conflicting_interpretations_of_pathogenicity
	17:43094060:G:T	BRCA1	BRCA1:NM_007297:exon9:c.C1330A:p.Q444K,BRCA1:NM_007294:exon10:c.C1471A:p.Q491K,BRCA1:NM_007300:exon10:c.C1471A:p.Q491K	Benign
	17:43094060:GTGGC:G	BRCA1	BRCA1:NM_007297:exon9:c.1326_1329del:p.E442Dfs*3,BRCA1:NM_007294:exon10:c.1467_1470del:p.E489Dfs*3,BRCA1:NM_007300:exon10:c.1467_1470del:p.E489Dfs*3	Pathogenic
	17:43094060:GTGGCTCA:G	BRCA1	BRCA1:NM_007297:exon9:c.1323_1329del:p.E442Rfs*2,BRCA1:NM_007294:exon10:c.1464_1470del:p.E489Rfs*2,BRCA1:NM_007300:exon10:c.1464_1470del:p.E489Rfs*2	Pathogenic
	17:43094061:T:A	BRCA1	BRCA1:NM_007297:exon9:c.A1329T:p.P443P,BRCA1:NM_007294:exon10:c.A1470T:p.P490P,BRCA1:NM_007300:exon10:c.A1470T:p.P490P	Benign
	17:43094061:T:G	BRCA1	BRCA1:NM_007297:exon9:c.A1329C:p.P443P,BRCA1:NM_007294:exon10:c.A1470C:p.P490P,BRCA1:NM_007300:exon10:c.A1470C:p.P490P	Benign
	17:43094061:TG:AA	BRCA1	BRCA1:NM_007297:exon9:c.1328_1329delinsTT:p.P443L,BRCA1:NM_007294:exon10:c.1469_1470delinsTT:p.P490L,BRCA1:NM_007300:exon10:c.1469_1470delinsTT:p.P490L	Benign
	17:43094061:TG:AC	BRCA1	BRCA1:NM_007297:exon9:c.1328_1329delinsGT:p.P443R,BRCA1:NM_007294:exon10:c.1469_1470delinsGT:p.P490R,BRCA1:NM_007300:exon10:c.1469_1470delinsGT:p.P490R	Benign
	17:43094061:TG:CA	BRCA1	BRCA1:NM_007297:exon9:c.1328_1329delinsTG:p.P443L,BRCA1:NM_007294:exon10:c.1469_1470delinsTG:p.P490L,BRCA1:NM_007300:exon10:c.1469_1470delinsTG:p.P490L	Benign
	17:43094061:TG:CC	BRCA1	BRCA1:NM_007297:exon9:c.1328_1329delinsGG:p.P443R,BRCA1:NM_007294:exon10:c.1469_1470delinsGG:p.P490R,BRCA1:NM_007300:exon10:c.1469_1470delinsGG:p.P490R	Benign
	17:43094061:TG:CT	BRCA1	BRCA1:NM_007297:exon9:c.1328_1329delinsAG:p.P443Q,BRCA1:NM_007294:exon10:c.1469_1470delinsAG:p.P490Q,BRCA1:NM_007300:exon10:c.1469_1470delinsAG:p.P490Q	Benign
	17:43094061:TG:GA	BRCA1	BRCA1:NM_007297:exon9:c.1328_1329delinsTC:p.P443L,BRCA1:NM_007294:exon10:c.1469_1470delinsTC:p.P490L,BRCA1:NM_007300:exon10:c.1469_1470delinsTC:p.P490L	Benign
	17:43094061:TGG:ACT	BRCA1	BRCA1:NM_007297:exon9:c.1327_1329delinsAGT:p.P443S,BRCA1:NM_007294:exon10:c.1468_1470delinsAGT:p.P490S,BRCA1:NM_007300:exon10:c.1468_1470delinsAGT:p.P490S	Benign
	17:43094061:TGG:AGA	BRCA1	BRCA1:NM_007297:exon9:c.1327_1329delinsTCT:p.P443S,BRCA1:NM_007294:exon10:c.1468_1470delinsTCT:p.P490S,BRCA1:NM_007300:exon10:c.1468_1470delinsTCT:p.P490S	Benign
	17:43094061:TGG:AGC	BRCA1	BRCA1:NM_007297:exon9:c.1327_1329delinsGCT:p.P443A,BRCA1:NM_007294:exon10:c.1468_1470delinsGCT:p.P490A,BRCA1:NM_007300:exon10:c.1468_1470delinsGCT:p.P490A	Benign
	17:43094061:TGG:AGT	BRCA1	BRCA1:NM_007297:exon9:c.1327_1329delinsACT:p.P443T,BRCA1:NM_007294:exon10:c.1468_1470delinsACT:p.P490T,BRCA1:NM_007300:exon10:c.1468_1470delinsACT:p.P490T	Benign
	17:43094061:TG:GC	BRCA1	BRCA1:NM_007297:exon9:c.1328_1329delinsGC:p.P443R,BRCA1:NM_007294:exon10:c.1469_1470delinsGC:p.P490R,BRCA1:NM_007300:exon10:c.1469_1470delinsGC:p.P490R	Benign
	17:43094061:TGG:CAA	BRCA1	BRCA1:NM_007297:exon9:c.1327_1329delinsTTG:p.P443L,BRCA1:NM_007294:exon10:c.1468_1470delinsTTG:p.P490L,BRCA1:NM_007300:exon10:c.1468_1470delinsTTG:p.P490L	Benign
	17:43094061:TGG:CCT	BRCA1	BRCA1:NM_007297:exon9:c.1327_1329delinsAGG:p.P443R,BRCA1:NM_007294:exon10:c.1468_1470delinsAGG:p.P490R,BRCA1:NM_007300:exon10:c.1468_1470delinsAGG:p.P490R	Benign
	17:43094061:TGG:CGA	BRCA1	BRCA1:NM_007297:exon9:c.1327_1329delinsTCG:p.P443S,BRCA1:NM_007294:exon10:c.1468_1470delinsTCG:p.P490S,BRCA1:NM_007300:exon10:c.1468_1470delinsTCG:p.P490S	Benign
	17:43094061:TGG:CGC	BRCA1	BRCA1:NM_007297:exon9:c.1327_1329delinsGCG:p.P443A,BRCA1:NM_007294:exon10:c.1468_1470delinsGCG:p.P490A,BRCA1:NM_007300:exon10:c.1468_1470delinsGCG:p.P490A	Benign
	17:43094061:TGG:CGT	BRCA1	BRCA1:NM_007297:exon9:c.1327_1329delinsACG:p.P443T,BRCA1:NM_007294:exon10:c.1468_1470delinsACG:p.P490T,BRCA1:NM_007300:exon10:c.1468_1470delinsACG:p.P490T	Benign
	17:43094061:TGG:GCT	BRCA1	BRCA1:NM_007297:exon9:c.1327_1329delinsAGC:p.P443S,BRCA1:NM_007294:exon10:c.1468_1470delinsAGC:p.P490S,BRCA1:NM_007300:exon10:c.1468_1470delinsAGC:p.P490S	Benign
	17:43094061:TGG:GGA	BRCA1	BRCA1:NM_007297:exon9:c.1327_1329delinsTCC:p.P443S,BRCA1:NM_007294:exon10:c.1468_1470delinsTCC:p.P490S,BRCA1:NM_007300:exon10:c.1468_1470delinsTCC:p.P490S	Benign
	17:43094061:TGG:GGC	BRCA1	BRCA1:NM_007297:exon9:c.1327_1329delinsGCC:p.P443A,BRCA1:NM_007294:exon10:c.1468_1470delinsGCC:p.P490A,BRCA1:NM_007300:exon10:c.1468_1470delinsGCC:p.P490A	Benign
	17:43094061:TGG:GGT	BRCA1	BRCA1:NM_007297:exon9:c.1327_1329delinsACC:p.P443T,BRCA1:NM_007294:exon10:c.1468_1470delinsACC:p.P490T,BRCA1:NM_007300:exon10:c.1468_1470delinsACC:p.P490T	Benign
	17:43094061:T:TG	BRCA1	BRCA1:NM_007297:exon9:c.1328dupC:p.Q444Tfs*11,BRCA1:NM_007294:exon10:c.1469dupC:p.Q491Tfs*11,BRCA1:NM_007300:exon10:c.1469dupC:p.Q491Tfs*11	Pathogenic
	17:43094062:G:A	BRCA1	BRCA1:NM_007297:exon9:c.C1328T:p.P443L,BRCA1:NM_007294:exon10:c.C1469T:p.P490L,BRCA1:NM_007300:exon10:c.C1469T:p.P490L	Benign	Conflicting_interpretations_of_pathogenicity
	17:43094062:G:C	BRCA1	BRCA1:NM_007297:exon9:c.C1328G:p.P443R,BRCA1:NM_007294:exon10:c.C1469G:p.P490R,BRCA1:NM_007300:exon10:c.C1469G:p.P490R	Benign
	17:43094062:GG:AA	BRCA1	BRCA1:NM_007297:exon9:c.1327_1328delinsTT:p.P443L,BRCA1:NM_007294:exon10:c.1468_1469delinsTT:p.P490L,BRCA1:NM_007300:exon10:c.1468_1469delinsTT:p.P490L	Benign
	17:43094062:GG:CT	BRCA1	BRCA1:NM_007297:exon9:c.1327_1328delinsAG:p.P443R,BRCA1:NM_007294:exon10:c.1468_1469delinsAG:p.P490R,BRCA1:NM_007300:exon10:c.1468_1469delinsAG:p.P490R	Benign
	17:43094062:G:GGCCAT	BRCA1	BRCA1:NM_007297:exon9:c.1327_1328insATGGC:p.P443Hfs*5,BRCA1:NM_007294:exon10:c.1468_1469insATGGC:p.P490Hfs*5,BRCA1:NM_007300:exon10:c.1468_1469insATGGC:p.P490Hfs*5	Pathogenic
	17:43094062:G:GT	BRCA1	BRCA1:NM_007297:exon9:c.1327_1328insA:p.P443Hfs*12,BRCA1:NM_007294:exon10:c.1468_1469insA:p.P490Hfs*12,BRCA1:NM_007300:exon10:c.1468_1469insA:p.P490Hfs*12	Pathogenic
	17:43094062:G:T	BRCA1	BRCA1:NM_007297:exon9:c.C1328A:p.P443Q,BRCA1:NM_007294:exon10:c.C1469A:p.P490Q,BRCA1:NM_007300:exon10:c.C1469A:p.P490Q	Benign
	17:43094063:G:C	BRCA1	BRCA1:NM_007297:exon9:c.C1327G:p.P443A,BRCA1:NM_007294:exon10:c.C1468G:p.P490A,BRCA1:NM_007300:exon10:c.C1468G:p.P490A	Benign
	17:43094063:GCTC:G	BRCA1	BRCA1:NM_007297:exon9:c.1324_1326del:p.E442del,BRCA1:NM_007294:exon10:c.1465_1467del:p.E489del,BRCA1:NM_007300:exon10:c.1465_1467del:p.E489del	Pathogenic
	17:43094063:GCT:G	BRCA1	BRCA1:NM_007297:exon9:c.1325_1326del:p.E442Afs*12,BRCA1:NM_007294:exon10:c.1466_1467del:p.E489Afs*12,BRCA1:NM_007300:exon10:c.1466_1467del:p.E489Afs*12	Pathogenic
	17:43094063:G:GAC	BRCA1	BRCA1:NM_007297:exon9:c.1326_1327insGT:p.P443Vfs*4,BRCA1:NM_007294:exon10:c.1467_1468insGT:p.P490Vfs*4,BRCA1:NM_007300:exon10:c.1467_1468insGT:p.P490Vfs*4	Pathogenic
	17:43094063:G:GC	BRCA1	BRCA1:NM_007297:exon9:c.1326dupG:p.P443Afs*12,BRCA1:NM_007294:exon10:c.1467dupG:p.P490Afs*12,BRCA1:NM_007300:exon10:c.1467dupG:p.P490Afs*12	Pathogenic
	17:43094063:G:T	BRCA1	BRCA1:NM_007297:exon9:c.C1327A:p.P443T,BRCA1:NM_007294:exon10:c.C1468A:p.P490T,BRCA1:NM_007300:exon10:c.C1468A:p.P490T	Benign
	17:43094064:C:A	BRCA1	BRCA1:NM_007297:exon9:c.G1326T:p.E442D,BRCA1:NM_007294:exon10:c.G1467T:p.E489D,BRCA1:NM_007300:exon10:c.G1467T:p.E489D	Benign
	17:43094064:C:CA	BRCA1	BRCA1:NM_007297:exon9:c.1325_1326insT:p.E442Dfs*13,BRCA1:NM_007294:exon10:c.1466_1467insT:p.E489Dfs*13,BRCA1:NM_007300:exon10:c.1466_1467insT:p.E489Dfs*13	Pathogenic
	17:43094064:C:CT	BRCA1	BRCA1:NM_007297:exon9:c.1325dupA:p.P443Afs*12,BRCA1:NM_007294:exon10:c.1466dupA:p.P490Afs*12,BRCA1:NM_007300:exon10:c.1466dupA:p.P490Afs*12	Pathogenic
	17:43094064:C:G	BRCA1	BRCA1:NM_007297:exon9:c.G1326C:p.E442D,BRCA1:NM_007294:exon10:c.G1467C:p.E489D,BRCA1:NM_007300:exon10:c.G1467C:p.E489D	Benign
	17:43094064:CT:AA	BRCA1	BRCA1:NM_007297:exon9:c.1325_1326delinsTT:p.E442V,BRCA1:NM_007294:exon10:c.1466_1467delinsTT:p.E489V,BRCA1:NM_007300:exon10:c.1466_1467delinsTT:p.E489V	Benign
	17:43094064:CT:AC	BRCA1	BRCA1:NM_007297:exon9:c.1325_1326delinsGT:p.E442G,BRCA1:NM_007294:exon10:c.1466_1467delinsGT:p.E489G,BRCA1:NM_007300:exon10:c.1466_1467delinsGT:p.E489G	Benign
	17:43094064:CT:AG	BRCA1	BRCA1:NM_007297:exon9:c.1325_1326delinsCT:p.E442A,BRCA1:NM_007294:exon10:c.1466_1467delinsCT:p.E489A,BRCA1:NM_007300:exon10:c.1466_1467delinsCT:p.E489A	Benign
	17:43094064:CTCAG:C	BRCA1	BRCA1:NM_007297:exon9:c.1322_1325del:p.T441Sfs*4,BRCA1:NM_007294:exon10:c.1463_1466del:p.T488Sfs*4,BRCA1:NM_007300:exon10:c.1463_1466del:p.T488Sfs*4	Pathogenic
	17:43094064:CTC:TCA	BRCA1	BRCA1:NM_007297:exon9:c.1324_1326delinsTGA:p.E442_Y1816del,BRCA1:NM_007294:exon10:c.1465_1467delinsTGA:p.E489_Y1863del,BRCA1:NM_007300:exon10:c.1465_1467delinsTGA:p.E489_Y1884del	Pathogenic
	17:43094064:CTC:TTA	BRCA1	BRCA1:NM_007297:exon9:c.1324_1326delinsTAA:p.E442_Y1816del,BRCA1:NM_007294:exon10:c.1465_1467delinsTAA:p.E489_Y1863del,BRCA1:NM_007300:exon10:c.1465_1467delinsTAA:p.E489_Y1884del	Pathogenic
	17:43094064:CTC:TTG	BRCA1	BRCA1:NM_007297:exon9:c.1324_1326delinsCAA:p.E442Q,BRCA1:NM_007294:exon10:c.1465_1467delinsCAA:p.E489Q,BRCA1:NM_007300:exon10:c.1465_1467delinsCAA:p.E489Q	Benign
	17:43094064:CTC:TTT	BRCA1	BRCA1:NM_007297:exon9:c.1324_1326delinsAAA:p.E442K,BRCA1:NM_007294:exon10:c.1465_1467delinsAAA:p.E489K,BRCA1:NM_007300:exon10:c.1465_1467delinsAAA:p.E489K	Benign
	17:43094064:CT:GA	BRCA1	BRCA1:NM_007297:exon9:c.1325_1326delinsTC:p.E442V,BRCA1:NM_007294:exon10:c.1466_1467delinsTC:p.E489V,BRCA1:NM_007300:exon10:c.1466_1467delinsTC:p.E489V	Benign
	17:43094064:CT:GC	BRCA1	BRCA1:NM_007297:exon9:c.1325_1326delinsGC:p.E442G,BRCA1:NM_007294:exon10:c.1466_1467delinsGC:p.E489G,BRCA1:NM_007300:exon10:c.1466_1467delinsGC:p.E489G	Benign
	17:43094064:CT:GG	BRCA1	BRCA1:NM_007297:exon9:c.1325_1326delinsCC:p.E442A,BRCA1:NM_007294:exon10:c.1466_1467delinsCC:p.E489A,BRCA1:NM_007300:exon10:c.1466_1467delinsCC:p.E489A	Benign
	17:43094064:CT:TA	BRCA1	BRCA1:NM_007297:exon9:c.1325_1326delinsTA:p.E442V,BRCA1:NM_007294:exon10:c.1466_1467delinsTA:p.E489V,BRCA1:NM_007300:exon10:c.1466_1467delinsTA:p.E489V	Benign
	17:43094064:CT:TC	BRCA1	BRCA1:NM_007297:exon9:c.1325_1326delinsGA:p.E442G,BRCA1:NM_007294:exon10:c.1466_1467delinsGA:p.E489G,BRCA1:NM_007300:exon10:c.1466_1467delinsGA:p.E489G	Benign
	17:43094064:CT:TG	BRCA1	BRCA1:NM_007297:exon9:c.1325_1326delinsCA:p.E442A,BRCA1:NM_007294:exon10:c.1466_1467delinsCA:p.E489A,BRCA1:NM_007300:exon10:c.1466_1467delinsCA:p.E489A	Benign
	17:43094065:T:A	BRCA1	BRCA1:NM_007297:exon9:c.A1325T:p.E442V,BRCA1:NM_007294:exon10:c.A1466T:p.E489V,BRCA1:NM_007300:exon10:c.A1466T:p.E489V	Benign
	17:43094065:T:C	BRCA1	BRCA1:NM_007297:exon9:c.A1325G:p.E442G,BRCA1:NM_007294:exon10:c.A1466G:p.E489G,BRCA1:NM_007300:exon10:c.A1466G:p.E489G	Benign
	17:43094065:TCAGTA:T	BRCA1	BRCA1:NM_007297:exon9:c.1320_1324del:p.T441Afs*12,BRCA1:NM_007294:exon10:c.1461_1465del:p.T488Afs*12,BRCA1:NM_007300:exon10:c.1461_1465del:p.T488Afs*12	Pathogenic
	17:43094065:TCA:T	BRCA1	BRCA1:NM_007297:exon9:c.1323_1324del:p.E442Afs*12,BRCA1:NM_007294:exon10:c.1464_1465del:p.E489Afs*12,BRCA1:NM_007300:exon10:c.1464_1465del:p.E489Afs*12	Pathogenic
	17:43094065:T:G	BRCA1	BRCA1:NM_007297:exon9:c.A1325C:p.E442A,BRCA1:NM_007294:exon10:c.A1466C:p.E489A,BRCA1:NM_007300:exon10:c.A1466C:p.E489A	Benign
	17:43094065:T:TGACTCAC	BRCA1	BRCA1:NM_007297:exon9:c.1324_1325insGTGAGTC:p.E442Gfs*15,BRCA1:NM_007294:exon10:c.1465_1466insGTGAGTC:p.E489Gfs*15,BRCA1:NM_007300:exon10:c.1465_1466insGTGAGTC:p.E489Gfs*15	Pathogenic
	17:43094066:C:A	BRCA1	BRCA1:NM_007297:exon9:c.G1324T:p.E442X,BRCA1:NM_007294:exon10:c.G1465T:p.E489X,BRCA1:NM_007300:exon10:c.G1465T:p.E489X	Pathogenic	Pathogenic
	17:43094066:CAG:C	BRCA1	BRCA1:NM_007297:exon9:c.1322_1323del:p.T441Rfs*13,BRCA1:NM_007294:exon10:c.1463_1464del:p.T488Rfs*13,BRCA1:NM_007300:exon10:c.1463_1464del:p.T488Rfs*13	Pathogenic
	17:43094066:C:CA	BRCA1	BRCA1:NM_007297:exon9:c.1323dupT:p.E442*,BRCA1:NM_007294:exon10:c.1464dupT:p.E489*,BRCA1:NM_007300:exon10:c.1464dupT:p.E489*	Pathogenic
	17:43094066:C:CT	BRCA1	BRCA1:NM_007297:exon9:c.1323_1324insA:p.E442Rfs*13,BRCA1:NM_007294:exon10:c.1464_1465insA:p.E489Rfs*13,BRCA1:NM_007300:exon10:c.1464_1465insA:p.E489Rfs*13	Pathogenic
	17:43094066:C:G	BRCA1	BRCA1:NM_007297:exon9:c.G1324C:p.E442Q,BRCA1:NM_007294:exon10:c.G1465C:p.E489Q,BRCA1:NM_007300:exon10:c.G1465C:p.E489Q	Benign
	17:43094066:C:T	BRCA1	BRCA1:NM_007297:exon9:c.G1324A:p.E442K,BRCA1:NM_007294:exon10:c.G1465A:p.E489K,BRCA1:NM_007300:exon10:c.G1465A:p.E489K	Benign	Conflicting_interpretations_of_pathogenicity
	17:43094067:A:AATT	BRCA1	BRCA1:NM_007297:exon9:c.1322_1323insAAT:p.T441_E442insI,BRCA1:NM_007294:exon10:c.1463_1464insAAT:p.T488_E489insI,BRCA1:NM_007300:exon10:c.1463_1464insAAT:p.T488_E489insI	Benign
	17:43094067:A:C	BRCA1	BRCA1:NM_007297:exon9:c.T1323G:p.T441T,BRCA1:NM_007294:exon10:c.T1464G:p.T488T,BRCA1:NM_007300:exon10:c.T1464G:p.T488T	Benign
	17:43094067:AG:CA	BRCA1	BRCA1:NM_007297:exon9:c.1322_1323delinsTG:p.T441M,BRCA1:NM_007294:exon10:c.1463_1464delinsTG:p.T488M,BRCA1:NM_007300:exon10:c.1463_1464delinsTG:p.T488M	Benign
	17:43094067:AG:CC	BRCA1	BRCA1:NM_007297:exon9:c.1322_1323delinsGG:p.T441R,BRCA1:NM_007294:exon10:c.1463_1464delinsGG:p.T488R,BRCA1:NM_007300:exon10:c.1463_1464delinsGG:p.T488R	Benign
	17:43094067:AG:CT	BRCA1	BRCA1:NM_007297:exon9:c.1322_1323delinsAG:p.T441K,BRCA1:NM_007294:exon10:c.1463_1464delinsAG:p.T488K,BRCA1:NM_007300:exon10:c.1463_1464delinsAG:p.T488K	Benign
	17:43094067:AG:GA	BRCA1	BRCA1:NM_007297:exon9:c.1322_1323delinsTC:p.T441I,BRCA1:NM_007294:exon10:c.1463_1464delinsTC:p.T488I,BRCA1:NM_007300:exon10:c.1463_1464delinsTC:p.T488I	Benign
	17:43094067:AG:GC	BRCA1	BRCA1:NM_007297:exon9:c.1322_1323delinsGC:p.T441S,BRCA1:NM_007294:exon10:c.1463_1464delinsGC:p.T488S,BRCA1:NM_007300:exon10:c.1463_1464delinsGC:p.T488S	Benign
	17:43094067:AG:GT	BRCA1	BRCA1:NM_007297:exon9:c.1322_1323delinsAC:p.T441N,BRCA1:NM_007294:exon10:c.1463_1464delinsAC:p.T488N,BRCA1:NM_007300:exon10:c.1463_1464delinsAC:p.T488N	Benign
	17:43094067:AG:TA	BRCA1	BRCA1:NM_007297:exon9:c.1322_1323delinsTA:p.T441I,BRCA1:NM_007294:exon10:c.1463_1464delinsTA:p.T488I,BRCA1:NM_007300:exon10:c.1463_1464delinsTA:p.T488I	Benign
	17:43094067:AGT:A	BRCA1	BRCA1:NM_007297:exon9:c.1321_1322del:p.T441*,BRCA1:NM_007294:exon10:c.1462_1463del:p.T488*,BRCA1:NM_007300:exon10:c.1462_1463del:p.T488*	Pathogenic
	17:43094067:AG:TC	BRCA1	BRCA1:NM_007297:exon9:c.1322_1323delinsGA:p.T441R,BRCA1:NM_007294:exon10:c.1463_1464delinsGA:p.T488R,BRCA1:NM_007300:exon10:c.1463_1464delinsGA:p.T488R	Benign
	17:43094067:AGT:CCG	BRCA1	BRCA1:NM_007297:exon9:c.1321_1323delinsCGG:p.T441R,BRCA1:NM_007294:exon10:c.1462_1464delinsCGG:p.T488R,BRCA1:NM_007300:exon10:c.1462_1464delinsCGG:p.T488R	Benign
	17:43094067:AGT:CGA	BRCA1	BRCA1:NM_007297:exon9:c.1321_1323delinsTCG:p.T441S,BRCA1:NM_007294:exon10:c.1462_1464delinsTCG:p.T488S,BRCA1:NM_007300:exon10:c.1462_1464delinsTCG:p.T488S	Benign
	17:43094067:AGT:CGC	BRCA1	BRCA1:NM_007297:exon9:c.1321_1323delinsGCG:p.T441A,BRCA1:NM_007294:exon10:c.1462_1464delinsGCG:p.T488A,BRCA1:NM_007300:exon10:c.1462_1464delinsGCG:p.T488A	Benign
	17:43094067:AGT:CGG	BRCA1	BRCA1:NM_007297:exon9:c.1321_1323delinsCCG:p.T441P,BRCA1:NM_007294:exon10:c.1462_1464delinsCCG:p.T488P,BRCA1:NM_007300:exon10:c.1462_1464delinsCCG:p.T488P	Benign
	17:43094067:AGT:GCG	BRCA1	BRCA1:NM_007297:exon9:c.1321_1323delinsCGC:p.T441R,BRCA1:NM_007294:exon10:c.1462_1464delinsCGC:p.T488R,BRCA1:NM_007300:exon10:c.1462_1464delinsCGC:p.T488R	Benign
	17:43094067:AGT:GGA	BRCA1	BRCA1:NM_007297:exon9:c.1321_1323delinsTCC:p.T441S,BRCA1:NM_007294:exon10:c.1462_1464delinsTCC:p.T488S,BRCA1:NM_007300:exon10:c.1462_1464delinsTCC:p.T488S	Benign
	17:43094067:AGT:GGC	BRCA1	BRCA1:NM_007297:exon9:c.1321_1323delinsGCC:p.T441A,BRCA1:NM_007294:exon10:c.1462_1464delinsGCC:p.T488A,BRCA1:NM_007300:exon10:c.1462_1464delinsGCC:p.T488A	Benign
	17:43094067:AGT:GGG	BRCA1	BRCA1:NM_007297:exon9:c.1321_1323delinsCCC:p.T441P,BRCA1:NM_007294:exon10:c.1462_1464delinsCCC:p.T488P,BRCA1:NM_007300:exon10:c.1462_1464delinsCCC:p.T488P	Benign
	17:43094067:AG:TT	BRCA1	BRCA1:NM_007297:exon9:c.1322_1323delinsAA:p.T441K,BRCA1:NM_007294:exon10:c.1463_1464delinsAA:p.T488K,BRCA1:NM_007300:exon10:c.1463_1464delinsAA:p.T488K	Benign
	17:43094067:AGT:TCG	BRCA1	BRCA1:NM_007297:exon9:c.1321_1323delinsCGA:p.T441R,BRCA1:NM_007294:exon10:c.1462_1464delinsCGA:p.T488R,BRCA1:NM_007300:exon10:c.1462_1464delinsCGA:p.T488R	Benign
	17:43094067:AGT:TGA	BRCA1	BRCA1:NM_007297:exon9:c.1321_1323delinsTCA:p.T441S,BRCA1:NM_007294:exon10:c.1462_1464delinsTCA:p.T488S,BRCA1:NM_007300:exon10:c.1462_1464delinsTCA:p.T488S	Benign
	17:43094067:AGT:TGC	BRCA1	BRCA1:NM_007297:exon9:c.1321_1323delinsGCA:p.T441A,BRCA1:NM_007294:exon10:c.1462_1464delinsGCA:p.T488A,BRCA1:NM_007300:exon10:c.1462_1464delinsGCA:p.T488A	Benign
	17:43094067:AGT:TGG	BRCA1	BRCA1:NM_007297:exon9:c.1321_1323delinsCCA:p.T441P,BRCA1:NM_007294:exon10:c.1462_1464delinsCCA:p.T488P,BRCA1:NM_007300:exon10:c.1462_1464delinsCCA:p.T488P	Benign
	17:43094068:G:A	BRCA1	BRCA1:NM_007297:exon9:c.C1322T:p.T441I,BRCA1:NM_007294:exon10:c.C1463T:p.T488I,BRCA1:NM_007300:exon10:c.C1463T:p.T488I	Benign
	17:43094068:G:C	BRCA1	BRCA1:NM_007297:exon9:c.C1322G:p.T441S,BRCA1:NM_007294:exon10:c.C1463G:p.T488S,BRCA1:NM_007300:exon10:c.C1463G:p.T488S	Benign
	17:43094068:G:GGTAC	BRCA1	BRCA1:NM_007297:exon9:c.1321_1322insGTAC:p.T441Sfs*3,BRCA1:NM_007294:exon10:c.1462_1463insGTAC:p.T488Sfs*3,BRCA1:NM_007300:exon10:c.1462_1463insGTAC:p.T488Sfs*3	Pathogenic
	17:43094068:G:GT	BRCA1	BRCA1:NM_007297:exon9:c.1321dupA:p.T441Nfs*2,BRCA1:NM_007294:exon10:c.1462dupA:p.T488Nfs*2,BRCA1:NM_007300:exon10:c.1462dupA:p.T488Nfs*2	Pathogenic	Pathogenic
	17:43094068:G:T	BRCA1	BRCA1:NM_007297:exon9:c.C1322A:p.T441N,BRCA1:NM_007294:exon10:c.C1463A:p.T488N,BRCA1:NM_007300:exon10:c.C1463A:p.T488N	Benign
	17:43094068:GTAAC:ATA	BRCA1	BRCA1:NM_007297:exon9:c.1318_1322delinsTAT:p.V440Yfs*2,BRCA1:NM_007294:exon10:c.1459_1463delinsTAT:p.V487Yfs*2,BRCA1:NM_007300:exon10:c.1459_1463delinsTAT:p.V487Yfs*2	Pathogenic
	17:43094068:GTA:G	BRCA1	BRCA1:NM_007297:exon9:c.1320_1321del:p.T441*,BRCA1:NM_007294:exon10:c.1461_1462del:p.T488*,BRCA1:NM_007300:exon10:c.1461_1462del:p.T488*	Pathogenic
	17:43094068:GT:CG	BRCA1	BRCA1:NM_007297:exon9:c.1321_1322delinsCG:p.T441R,BRCA1:NM_007294:exon10:c.1462_1463delinsCG:p.T488R,BRCA1:NM_007300:exon10:c.1462_1463delinsCG:p.T488R	Benign
	17:43094069:T:A	BRCA1	BRCA1:NM_007297:exon9:c.A1321T:p.T441S,BRCA1:NM_007294:exon10:c.A1462T:p.T488S,BRCA1:NM_007300:exon10:c.A1462T:p.T488S	Benign
	17:43094069:TAACA:T	BRCA1	BRCA1:NM_007297:exon9:c.1317_1320del:p.F439Lfs*6,BRCA1:NM_007294:exon10:c.1458_1461del:p.F486Lfs*6,BRCA1:NM_007300:exon10:c.1458_1461del:p.F486Lfs*6	Pathogenic
	17:43094069:TAA:T	BRCA1	BRCA1:NM_007297:exon9:c.1319_1320del:p.V440Dfs*2,BRCA1:NM_007294:exon10:c.1460_1461del:p.V487Dfs*2,BRCA1:NM_007300:exon10:c.1460_1461del:p.V487Dfs*2	Pathogenic
	17:43094069:T:C	BRCA1	BRCA1:NM_007297:exon9:c.A1321G:p.T441A,BRCA1:NM_007294:exon10:c.A1462G:p.T488A,BRCA1:NM_007300:exon10:c.A1462G:p.T488A	Benign
	17:43094069:T:G	BRCA1	BRCA1:NM_007297:exon9:c.A1321C:p.T441P,BRCA1:NM_007294:exon10:c.A1462C:p.T488P,BRCA1:NM_007300:exon10:c.A1462C:p.T488P	Benign
	17:43094069:T:TA	BRCA1	BRCA1:NM_007297:exon9:c.1320dupT:p.T441Yfs*2,BRCA1:NM_007294:exon10:c.1461dupT:p.T488Yfs*2,BRCA1:NM_007300:exon10:c.1461dupT:p.T488Yfs*2	Pathogenic
	17:43094069:T:TAACGTTCTAG	BRCA1	BRCA1:NM_007297:exon9:c.1320_1321insCTAGAACGTT:p.T441Lfs*5,BRCA1:NM_007294:exon10:c.1461_1462insCTAGAACGTT:p.T488Lfs*5,BRCA1:NM_007300:exon10:c.1461_1462insCTAGAACGTT:p.T488Lfs*5	Pathogenic
	17:43094069:T:TATAA	BRCA1	BRCA1:NM_007297:exon9:c.1320_1321insTTAT:p.T441Lfs*3,BRCA1:NM_007294:exon10:c.1461_1462insTTAT:p.T488Lfs*3,BRCA1:NM_007300:exon10:c.1461_1462insTTAT:p.T488Lfs*3	Pathogenic
	17:43094070:A:AAC	BRCA1	BRCA1:NM_007297:exon9:c.1319_1320insGT:p.T441Lfs*6,BRCA1:NM_007294:exon10:c.1460_1461insGT:p.T488Lfs*6,BRCA1:NM_007300:exon10:c.1460_1461insGT:p.T488Lfs*6	Pathogenic
	17:43094070:AAC:A	BRCA1	BRCA1:NM_007297:exon9:c.1318_1319del:p.V440Yfs*2,BRCA1:NM_007294:exon10:c.1459_1460del:p.V487Yfs*2,BRCA1:NM_007300:exon10:c.1459_1460del:p.V487Yfs*2	Pathogenic
	17:43094070:AA:CC	BRCA1	BRCA1:NM_007297:exon9:c.1319_1320delinsGG:p.V440G,BRCA1:NM_007294:exon10:c.1460_1461delinsGG:p.V487G,BRCA1:NM_007300:exon10:c.1460_1461delinsGG:p.V487G	Benign
	17:43094070:AAC:CAA	BRCA1	BRCA1:NM_007297:exon9:c.1318_1320delinsTTG:p.V440L,BRCA1:NM_007294:exon10:c.1459_1461delinsTTG:p.V487L,BRCA1:NM_007300:exon10:c.1459_1461delinsTTG:p.V487L	Benign
	17:43094070:AAC:CAG	BRCA1	BRCA1:NM_007297:exon9:c.1318_1320delinsCTG:p.V440L,BRCA1:NM_007294:exon10:c.1459_1461delinsCTG:p.V487L,BRCA1:NM_007300:exon10:c.1459_1461delinsCTG:p.V487L	Benign
	17:43094070:AAC:CAT	BRCA1	BRCA1:NM_007297:exon9:c.1318_1320delinsATG:p.V440M,BRCA1:NM_007294:exon10:c.1459_1461delinsATG:p.V487M,BRCA1:NM_007300:exon10:c.1459_1461delinsATG:p.V487M	Benign
	17:43094070:AA:CG	BRCA1	BRCA1:NM_007297:exon9:c.1319_1320delinsCG:p.V440A,BRCA1:NM_007294:exon10:c.1460_1461delinsCG:p.V487A,BRCA1:NM_007300:exon10:c.1460_1461delinsCG:p.V487A	Benign
	17:43094070:AAC:GAA	BRCA1	BRCA1:NM_007297:exon9:c.1318_1320delinsTTC:p.V440F,BRCA1:NM_007294:exon10:c.1459_1461delinsTTC:p.V487F,BRCA1:NM_007300:exon10:c.1459_1461delinsTTC:p.V487F	Benign
	17:43094070:AAC:GAG	BRCA1	BRCA1:NM_007297:exon9:c.1318_1320delinsCTC:p.V440L,BRCA1:NM_007294:exon10:c.1459_1461delinsCTC:p.V487L,BRCA1:NM_007300:exon10:c.1459_1461delinsCTC:p.V487L	Benign
	17:43094070:AAC:GAT	BRCA1	BRCA1:NM_007297:exon9:c.1318_1320delinsATC:p.V440I,BRCA1:NM_007294:exon10:c.1459_1461delinsATC:p.V487I,BRCA1:NM_007300:exon10:c.1459_1461delinsATC:p.V487I	Benign
	17:43094070:AAC:TAA	BRCA1	BRCA1:NM_007297:exon9:c.1318_1320delinsTTA:p.V440L,BRCA1:NM_007294:exon10:c.1459_1461delinsTTA:p.V487L,BRCA1:NM_007300:exon10:c.1459_1461delinsTTA:p.V487L	Benign
	17:43094070:AAC:TAG	BRCA1	BRCA1:NM_007297:exon9:c.1318_1320delinsCTA:p.V440L,BRCA1:NM_007294:exon10:c.1459_1461delinsCTA:p.V487L,BRCA1:NM_007300:exon10:c.1459_1461delinsCTA:p.V487L	Benign
	17:43094070:AAC:TAT	BRCA1	BRCA1:NM_007297:exon9:c.1318_1320delinsATA:p.V440I,BRCA1:NM_007294:exon10:c.1459_1461delinsATA:p.V487I,BRCA1:NM_007300:exon10:c.1459_1461delinsATA:p.V487I	Benign
	17:43094070:AA:GC	BRCA1	BRCA1:NM_007297:exon9:c.1319_1320delinsGC:p.V440G,BRCA1:NM_007294:exon10:c.1460_1461delinsGC:p.V487G,BRCA1:NM_007300:exon10:c.1460_1461delinsGC:p.V487G	Benign
	17:43094070:AA:GG	BRCA1	BRCA1:NM_007297:exon9:c.1319_1320delinsCC:p.V440A,BRCA1:NM_007294:exon10:c.1460_1461delinsCC:p.V487A,BRCA1:NM_007300:exon10:c.1460_1461delinsCC:p.V487A	Benign
	17:43094070:AA:GT	BRCA1	BRCA1:NM_007297:exon9:c.1319_1320delinsAC:p.V440D,BRCA1:NM_007294:exon10:c.1460_1461delinsAC:p.V487D,BRCA1:NM_007300:exon10:c.1460_1461delinsAC:p.V487D	Benign
	17:43094070:AA:TC	BRCA1	BRCA1:NM_007297:exon9:c.1319_1320delinsGA:p.V440G,BRCA1:NM_007294:exon10:c.1460_1461delinsGA:p.V487G,BRCA1:NM_007300:exon10:c.1460_1461delinsGA:p.V487G	Benign
	17:43094070:AA:TG	BRCA1	BRCA1:NM_007297:exon9:c.1319_1320delinsCA:p.V440A,BRCA1:NM_007294:exon10:c.1460_1461delinsCA:p.V487A,BRCA1:NM_007300:exon10:c.1460_1461delinsCA:p.V487A	Benign
	17:43094070:A:C	BRCA1	BRCA1:NM_007297:exon9:c.T1320G:p.V440V,BRCA1:NM_007294:exon10:c.T1461G:p.V487V,BRCA1:NM_007300:exon10:c.T1461G:p.V487V	Benign
	17:43094070:A:G	BRCA1	BRCA1:NM_007297:exon9:c.T1320C:p.V440V,BRCA1:NM_007294:exon10:c.T1461C:p.V487V,BRCA1:NM_007300:exon10:c.T1461C:p.V487V	Benign
	17:43094070:A:T	BRCA1	BRCA1:NM_007297:exon9:c.T1320A:p.V440V,BRCA1:NM_007294:exon10:c.T1461A:p.V487V,BRCA1:NM_007300:exon10:c.T1461A:p.V487V	Benign
	17:43094071:A:AC	BRCA1	BRCA1:NM_007297:exon9:c.1318dupG:p.V440Gfs*3,BRCA1:NM_007294:exon10:c.1459dupG:p.V487Gfs*3,BRCA1:NM_007300:exon10:c.1459dupG:p.V487Gfs*3	Pathogenic
	17:43094071:A:C	BRCA1	BRCA1:NM_007297:exon9:c.T1319G:p.V440G,BRCA1:NM_007294:exon10:c.T1460G:p.V487G,BRCA1:NM_007300:exon10:c.T1460G:p.V487G	Benign	Conflicting_interpretations_of_pathogenicity
	17:43094071:A:T	BRCA1	BRCA1:NM_007297:exon9:c.T1319A:p.V440D,BRCA1:NM_007294:exon10:c.T1460A:p.V487D,BRCA1:NM_007300:exon10:c.T1460A:p.V487D	Benign
	17:43094072:C:A	BRCA1	BRCA1:NM_007297:exon9:c.G1318T:p.V440F,BRCA1:NM_007294:exon10:c.G1459T:p.V487F,BRCA1:NM_007300:exon10:c.G1459T:p.V487F	Benign	Conflicting_interpretations_of_pathogenicity
	17:43094072:CAAATGCT:C	BRCA1	BRCA1:NM_007297:exon9:c.1311_1317del:p.A438Lfs*6,BRCA1:NM_007294:exon10:c.1452_1458del:p.A485Lfs*6,BRCA1:NM_007300:exon10:c.1452_1458del:p.A485Lfs*6	Pathogenic
	17:43094072:CAA:C	BRCA1	BRCA1:NM_007297:exon9:c.1316_1317del:p.F439Cfs*3,BRCA1:NM_007294:exon10:c.1457_1458del:p.F486Cfs*3,BRCA1:NM_007300:exon10:c.1457_1458del:p.F486Cfs*3	Pathogenic
	17:43094072:C:CA	BRCA1	BRCA1:NM_007297:exon9:c.1317dupT:p.V440Cfs*3,BRCA1:NM_007294:exon10:c.1458dupT:p.V487Cfs*3,BRCA1:NM_007300:exon10:c.1458dupT:p.V487Cfs*3	Pathogenic
	17:43094072:C:CAACTTAT	BRCA1	BRCA1:NM_007297:exon9:c.1317_1318insATAAGTT:p.V440Ifs*5,BRCA1:NM_007294:exon10:c.1458_1459insATAAGTT:p.V487Ifs*5,BRCA1:NM_007300:exon10:c.1458_1459insATAAGTT:p.V487Ifs*5	Pathogenic
	17:43094072:C:CG	BRCA1	BRCA1:NM_007297:exon9:c.1317_1318insC:p.V440Rfs*3,BRCA1:NM_007294:exon10:c.1458_1459insC:p.V487Rfs*3,BRCA1:NM_007300:exon10:c.1458_1459insC:p.V487Rfs*3	Pathogenic
	17:43094072:C:G	BRCA1	BRCA1:NM_007297:exon9:c.G1318C:p.V440L,BRCA1:NM_007294:exon10:c.G1459C:p.V487L,BRCA1:NM_007300:exon10:c.G1459C:p.V487L	Benign
	17:43094072:C:T	BRCA1	BRCA1:NM_007297:exon9:c.G1318A:p.V440I,BRCA1:NM_007294:exon10:c.G1459A:p.V487I,BRCA1:NM_007300:exon10:c.G1459A:p.V487I	Benign	Conflicting_interpretations_of_pathogenicity
	17:43094073:AAA:CAC	BRCA1	BRCA1:NM_007297:exon9:c.1315_1317delinsGTG:p.F439V,BRCA1:NM_007294:exon10:c.1456_1458delinsGTG:p.F486V,BRCA1:NM_007300:exon10:c.1456_1458delinsGTG:p.F486V	Benign
	17:43094073:AAA:CAG	BRCA1	BRCA1:NM_007297:exon9:c.1315_1317delinsCTG:p.F439L,BRCA1:NM_007294:exon10:c.1456_1458delinsCTG:p.F486L,BRCA1:NM_007300:exon10:c.1456_1458delinsCTG:p.F486L	Benign
	17:43094073:AAA:CGG	BRCA1	BRCA1:NM_007297:exon9:c.1315_1317delinsCCG:p.F439P,BRCA1:NM_007294:exon10:c.1456_1458delinsCCG:p.F486P,BRCA1:NM_007300:exon10:c.1456_1458delinsCCG:p.F486P	Benign
	17:43094073:AAA:GAC	BRCA1	BRCA1:NM_007297:exon9:c.1315_1317delinsGTC:p.F439V,BRCA1:NM_007294:exon10:c.1456_1458delinsGTC:p.F486V,BRCA1:NM_007300:exon10:c.1456_1458delinsGTC:p.F486V	Benign
	17:43094073:AAA:GAG	BRCA1	BRCA1:NM_007297:exon9:c.1315_1317delinsCTC:p.F439L,BRCA1:NM_007294:exon10:c.1456_1458delinsCTC:p.F486L,BRCA1:NM_007300:exon10:c.1456_1458delinsCTC:p.F486L	Benign
	17:43094073:AAA:GAT	BRCA1	BRCA1:NM_007297:exon9:c.1315_1317delinsATC:p.F439I,BRCA1:NM_007294:exon10:c.1456_1458delinsATC:p.F486I,BRCA1:NM_007300:exon10:c.1456_1458delinsATC:p.F486I	Benign
	17:43094073:AAA:GCT	BRCA1	BRCA1:NM_007297:exon9:c.1315_1317delinsAGC:p.F439S,BRCA1:NM_007294:exon10:c.1456_1458delinsAGC:p.F486S,BRCA1:NM_007300:exon10:c.1456_1458delinsAGC:p.F486S	Benign
	17:43094073:AAA:GGG	BRCA1	BRCA1:NM_007297:exon9:c.1315_1317delinsCCC:p.F439P,BRCA1:NM_007294:exon10:c.1456_1458delinsCCC:p.F486P,BRCA1:NM_007300:exon10:c.1456_1458delinsCCC:p.F486P	Benign
	17:43094073:AAA:TAC	BRCA1	BRCA1:NM_007297:exon9:c.1315_1317delinsGTA:p.F439V,BRCA1:NM_007294:exon10:c.1456_1458delinsGTA:p.F486V,BRCA1:NM_007300:exon10:c.1456_1458delinsGTA:p.F486V	Benign
	17:43094073:AAA:TAG	BRCA1	BRCA1:NM_007297:exon9:c.1315_1317delinsCTA:p.F439L,BRCA1:NM_007294:exon10:c.1456_1458delinsCTA:p.F486L,BRCA1:NM_007300:exon10:c.1456_1458delinsCTA:p.F486L	Benign
	17:43094073:AAA:TAT	BRCA1	BRCA1:NM_007297:exon9:c.1315_1317delinsATA:p.F439I,BRCA1:NM_007294:exon10:c.1456_1458delinsATA:p.F486I,BRCA1:NM_007300:exon10:c.1456_1458delinsATA:p.F486I	Benign
	17:43094073:AAA:TGG	BRCA1	BRCA1:NM_007297:exon9:c.1315_1317delinsCCA:p.F439P,BRCA1:NM_007294:exon10:c.1456_1458delinsCCA:p.F486P,BRCA1:NM_007300:exon10:c.1456_1458delinsCCA:p.F486P	Benign
	17:43094073:AA:CG	BRCA1	BRCA1:NM_007297:exon9:c.1316_1317delinsCG:p.F439S,BRCA1:NM_007294:exon10:c.1457_1458delinsCG:p.F486S,BRCA1:NM_007300:exon10:c.1457_1458delinsCG:p.F486S	Benign
	17:43094073:AA:GC	BRCA1	BRCA1:NM_007297:exon9:c.1316_1317delinsGC:p.F439C,BRCA1:NM_007294:exon10:c.1457_1458delinsGC:p.F486C,BRCA1:NM_007300:exon10:c.1457_1458delinsGC:p.F486C	Benign
	17:43094073:AA:GG	BRCA1	BRCA1:NM_007297:exon9:c.1316_1317delinsCC:p.F439S,BRCA1:NM_007294:exon10:c.1457_1458delinsCC:p.F486S,BRCA1:NM_007300:exon10:c.1457_1458delinsCC:p.F486S	Benign
	17:43094073:AA:GT	BRCA1	BRCA1:NM_007297:exon9:c.1316_1317delinsAC:p.F439Y,BRCA1:NM_007294:exon10:c.1457_1458delinsAC:p.F486Y,BRCA1:NM_007300:exon10:c.1457_1458delinsAC:p.F486Y	Benign
	17:43094073:AA:TG	BRCA1	BRCA1:NM_007297:exon9:c.1316_1317delinsCA:p.F439S,BRCA1:NM_007294:exon10:c.1457_1458delinsCA:p.F486S,BRCA1:NM_007300:exon10:c.1457_1458delinsCA:p.F486S	Benign
	17:43094074:A:AATACGTCC	BRCA1	BRCA1:NM_007297:exon9:c.1315_1316insGGACGTAT:p.F439Wfs*10,BRCA1:NM_007294:exon10:c.1456_1457insGGACGTAT:p.F486Wfs*10,BRCA1:NM_007300:exon10:c.1456_1457insGGACGTAT:p.F486Wfs*10	Pathogenic
	17:43094074:AA:CT	BRCA1	BRCA1:NM_007297:exon9:c.1315_1316delinsAG:p.F439S,BRCA1:NM_007294:exon10:c.1456_1457delinsAG:p.F486S,BRCA1:NM_007300:exon10:c.1456_1457delinsAG:p.F486S	Benign
	17:43094074:AA:GG	BRCA1	BRCA1:NM_007297:exon9:c.1315_1316delinsCC:p.F439P,BRCA1:NM_007294:exon10:c.1456_1457delinsCC:p.F486P,BRCA1:NM_007300:exon10:c.1456_1457delinsCC:p.F486P	Benign
	17:43094074:AAT:A	BRCA1	BRCA1:NM_007297:exon9:c.1314_1315del:p.F439Cfs*3,BRCA1:NM_007294:exon10:c.1455_1456del:p.F486Cfs*3,BRCA1:NM_007300:exon10:c.1455_1456del:p.F486Cfs*3	Pathogenic
	17:43094074:AATGCTCCT:A	BRCA1	BRCA1:NM_007297:exon9:c.1308_1315del:p.G437Cfs*3,BRCA1:NM_007294:exon10:c.1449_1456del:p.G484Cfs*3,BRCA1:NM_007300:exon10:c.1449_1456del:p.G484Cfs*3	Pathogenic
	17:43094074:A:C	BRCA1	BRCA1:NM_007297:exon9:c.T1316G:p.F439C,BRCA1:NM_007294:exon10:c.T1457G:p.F486C,BRCA1:NM_007300:exon10:c.T1457G:p.F486C	Benign
	17:43094074:A:G	BRCA1	BRCA1:NM_007297:exon9:c.T1316C:p.F439S,BRCA1:NM_007294:exon10:c.T1457C:p.F486S,BRCA1:NM_007300:exon10:c.T1457C:p.F486S	Benign	Conflicting_interpretations_of_pathogenicity
	17:43094074:A:T	BRCA1	BRCA1:NM_007297:exon9:c.T1316A:p.F439Y,BRCA1:NM_007294:exon10:c.T1457A:p.F486Y,BRCA1:NM_007300:exon10:c.T1457A:p.F486Y	Benign
	17:43094075:A:ATTT	BRCA1	BRCA1:NM_007297:exon9:c.1314_1315insAAA:p.A438_F439insK,BRCA1:NM_007294:exon10:c.1455_1456insAAA:p.A485_F486insK,BRCA1:NM_007300:exon10:c.1455_1456insAAA:p.A485_F486insK	Benign
	17:43094075:A:C	BRCA1	BRCA1:NM_007297:exon9:c.T1315G:p.F439V,BRCA1:NM_007294:exon10:c.T1456G:p.F486V,BRCA1:NM_007300:exon10:c.T1456G:p.F486V	Benign
	17:43094075:A:T	BRCA1	BRCA1:NM_007297:exon9:c.T1315A:p.F439I,BRCA1:NM_007294:exon10:c.T1456A:p.F486I,BRCA1:NM_007300:exon10:c.T1456A:p.F486I	Benign	Conflicting_interpretations_of_pathogenicity
	17:43094075:ATG:A	BRCA1	BRCA1:NM_007297:exon9:c.1313_1314del:p.A438Vfs*4,BRCA1:NM_007294:exon10:c.1454_1455del:p.A485Vfs*4,BRCA1:NM_007300:exon10:c.1454_1455del:p.A485Vfs*4	Pathogenic
	17:43094076:T:A	BRCA1	BRCA1:NM_007297:exon9:c.A1314T:p.A438A,BRCA1:NM_007294:exon10:c.A1455T:p.A485A,BRCA1:NM_007300:exon10:c.A1455T:p.A485A	Benign
	17:43094076:T:C	BRCA1	BRCA1:NM_007297:exon9:c.A1314G:p.A438A,BRCA1:NM_007294:exon10:c.A1455G:p.A485A,BRCA1:NM_007300:exon10:c.A1455G:p.A485A	Benign
	17:43094076:T:G	BRCA1	BRCA1:NM_007297:exon9:c.A1314C:p.A438A,BRCA1:NM_007294:exon10:c.A1455C:p.A485A,BRCA1:NM_007300:exon10:c.A1455C:p.A485A	Benign
	17:43094076:TG:AA	BRCA1	BRCA1:NM_007297:exon9:c.1313_1314delinsTT:p.A438V,BRCA1:NM_007294:exon10:c.1454_1455delinsTT:p.A485V,BRCA1:NM_007300:exon10:c.1454_1455delinsTT:p.A485V	Benign
	17:43094076:TG:AC	BRCA1	BRCA1:NM_007297:exon9:c.1313_1314delinsGT:p.A438G,BRCA1:NM_007294:exon10:c.1454_1455delinsGT:p.A485G,BRCA1:NM_007300:exon10:c.1454_1455delinsGT:p.A485G	Benign
	17:43094076:TG:CA	BRCA1	BRCA1:NM_007297:exon9:c.1313_1314delinsTG:p.A438V,BRCA1:NM_007294:exon10:c.1454_1455delinsTG:p.A485V,BRCA1:NM_007300:exon10:c.1454_1455delinsTG:p.A485V	Benign
	17:43094076:TGC:ACT	BRCA1	BRCA1:NM_007297:exon9:c.1312_1314delinsAGT:p.A438S,BRCA1:NM_007294:exon10:c.1453_1455delinsAGT:p.A485S,BRCA1:NM_007300:exon10:c.1453_1455delinsAGT:p.A485S	Benign
	17:43094076:TGC:AGA	BRCA1	BRCA1:NM_007297:exon9:c.1312_1314delinsTCT:p.A438S,BRCA1:NM_007294:exon10:c.1453_1455delinsTCT:p.A485S,BRCA1:NM_007300:exon10:c.1453_1455delinsTCT:p.A485S	Benign
	17:43094076:TGC:AGG	BRCA1	BRCA1:NM_007297:exon9:c.1312_1314delinsCCT:p.A438P,BRCA1:NM_007294:exon10:c.1453_1455delinsCCT:p.A485P,BRCA1:NM_007300:exon10:c.1453_1455delinsCCT:p.A485P	Benign
	17:43094076:TGC:AGT	BRCA1	BRCA1:NM_007297:exon9:c.1312_1314delinsACT:p.A438T,BRCA1:NM_007294:exon10:c.1453_1455delinsACT:p.A485T,BRCA1:NM_007300:exon10:c.1453_1455delinsACT:p.A485T	Benign
	17:43094076:TG:CC	BRCA1	BRCA1:NM_007297:exon9:c.1313_1314delinsGG:p.A438G,BRCA1:NM_007294:exon10:c.1454_1455delinsGG:p.A485G,BRCA1:NM_007300:exon10:c.1454_1455delinsGG:p.A485G	Benign
	17:43094076:TGC:CGA	BRCA1	BRCA1:NM_007297:exon9:c.1312_1314delinsTCG:p.A438S,BRCA1:NM_007294:exon10:c.1453_1455delinsTCG:p.A485S,BRCA1:NM_007300:exon10:c.1453_1455delinsTCG:p.A485S	Benign
	17:43094076:TGC:CGG	BRCA1	BRCA1:NM_007297:exon9:c.1312_1314delinsCCG:p.A438P,BRCA1:NM_007294:exon10:c.1453_1455delinsCCG:p.A485P,BRCA1:NM_007300:exon10:c.1453_1455delinsCCG:p.A485P	Benign
	17:43094076:TGC:CGT	BRCA1	BRCA1:NM_007297:exon9:c.1312_1314delinsACG:p.A438T,BRCA1:NM_007294:exon10:c.1453_1455delinsACG:p.A485T,BRCA1:NM_007300:exon10:c.1453_1455delinsACG:p.A485T	Benign
	17:43094076:TGC:CTA	BRCA1	BRCA1:NM_007297:exon9:c.1312_1314delinsTAG:p.A438_Y1816del,BRCA1:NM_007294:exon10:c.1453_1455delinsTAG:p.A485_Y1863del,BRCA1:NM_007300:exon10:c.1453_1455delinsTAG:p.A485_Y1884del	Pathogenic
	17:43094076:TGC:GCT	BRCA1	BRCA1:NM_007297:exon9:c.1312_1314delinsAGC:p.A438S,BRCA1:NM_007294:exon10:c.1453_1455delinsAGC:p.A485S,BRCA1:NM_007300:exon10:c.1453_1455delinsAGC:p.A485S	Benign
	17:43094076:TGC:GGA	BRCA1	BRCA1:NM_007297:exon9:c.1312_1314delinsTCC:p.A438S,BRCA1:NM_007294:exon10:c.1453_1455delinsTCC:p.A485S,BRCA1:NM_007300:exon10:c.1453_1455delinsTCC:p.A485S	Benign
	17:43094076:TGC:GGG	BRCA1	BRCA1:NM_007297:exon9:c.1312_1314delinsCCC:p.A438P,BRCA1:NM_007294:exon10:c.1453_1455delinsCCC:p.A485P,BRCA1:NM_007300:exon10:c.1453_1455delinsCCC:p.A485P	Benign
	17:43094076:TGC:GGT	BRCA1	BRCA1:NM_007297:exon9:c.1312_1314delinsACC:p.A438T,BRCA1:NM_007294:exon10:c.1453_1455delinsACC:p.A485T,BRCA1:NM_007300:exon10:c.1453_1455delinsACC:p.A485T	Benign
	17:43094076:TG:CT	BRCA1	BRCA1:NM_007297:exon9:c.1313_1314delinsAG:p.A438E,BRCA1:NM_007294:exon10:c.1454_1455delinsAG:p.A485E,BRCA1:NM_007300:exon10:c.1454_1455delinsAG:p.A485E	Benign
	17:43094076:TGC:T	BRCA1	BRCA1:NM_007297:exon9:c.1312_1313del:p.A438Ifs*4,BRCA1:NM_007294:exon10:c.1453_1454del:p.A485Ifs*4,BRCA1:NM_007300:exon10:c.1453_1454del:p.A485Ifs*4	Pathogenic
	17:43094076:TGCTCCTATAATTAGATTTTCAGTTACATGGCTTAAGTTGGGGAGGCTTGCCTTCTTCCGATAGGTTTTCCCAAATATTTTGTCTTCAATATTACTCTCTACTGATTTGGAGTGAACTCTTTCACTTTTACATATTAAAGCCTCATGAGGATCACTGGCCAGTAAGTCTATTTTCTCTGAAGAACCAGAATATTCATCTACCTCATTTAGAACGTCCAATACATCAGCTACTTTGGCATTTGATTCAGACTCCCCATCATGTGAGTCATCAGAACCTAACAGTTCATCACTTC:T	BRCA1	BRCA1:NM_007297:exon9:c.1022_1313del:p.R341Nfs*8,BRCA1:NM_007294:exon10:c.1163_1454del:p.R388Nfs*8,BRCA1:NM_007300:exon10:c.1163_1454del:p.R388Nfs*8	Pathogenic
	17:43094076:TGCTC:T	BRCA1	BRCA1:NM_007297:exon9:c.1310_1313del:p.G437Dfs*8,BRCA1:NM_007294:exon10:c.1451_1454del:p.G484Dfs*8,BRCA1:NM_007300:exon10:c.1451_1454del:p.G484Dfs*8	Pathogenic
	17:43094076:TG:GA	BRCA1	BRCA1:NM_007297:exon9:c.1313_1314delinsTC:p.A438V,BRCA1:NM_007294:exon10:c.1454_1455delinsTC:p.A485V,BRCA1:NM_007300:exon10:c.1454_1455delinsTC:p.A485V	Benign
	17:43094076:TG:GC	BRCA1	BRCA1:NM_007297:exon9:c.1313_1314delinsGC:p.A438G,BRCA1:NM_007294:exon10:c.1454_1455delinsGC:p.A485G,BRCA1:NM_007300:exon10:c.1454_1455delinsGC:p.A485G	Benign
	17:43094076:T:TCCTCAAGGTTGCGCAGGAC	BRCA1	BRCA1:NM_007297:exon9:c.1313_1314insGTCCTGCGCAACCTTGAGG:p.F439Sfs*10,BRCA1:NM_007294:exon10:c.1454_1455insGTCCTGCGCAACCTTGAGG:p.F486Sfs*10,BRCA1:NM_007300:exon10:c.1454_1455insGTCCTGCGCAACCTTGAGG:p.F486Sfs*10	Pathogenic
	17:43094077:G:A	BRCA1	BRCA1:NM_007297:exon9:c.C1313T:p.A438V,BRCA1:NM_007294:exon10:c.C1454T:p.A485V,BRCA1:NM_007300:exon10:c.C1454T:p.A485V	Benign	Conflicting_interpretations_of_pathogenicity
	17:43094077:G:C	BRCA1	BRCA1:NM_007297:exon9:c.C1313G:p.A438G,BRCA1:NM_007294:exon10:c.C1454G:p.A485G,BRCA1:NM_007300:exon10:c.C1454G:p.A485G	Benign	Conflicting_interpretations_of_pathogenicity
	17:43094077:GC:CA	BRCA1	BRCA1:NM_007297:exon9:c.1312_1313delinsTG:p.A438_Y1816del,BRCA1:NM_007294:exon10:c.1453_1454delinsTG:p.A485_Y1863del,BRCA1:NM_007300:exon10:c.1453_1454delinsTG:p.A485_Y1884del	Pathogenic
	17:43094077:GC:TA	BRCA1	BRCA1:NM_007297:exon9:c.1312_1313delinsTA:p.A438_Y1816del,BRCA1:NM_007294:exon10:c.1453_1454delinsTA:p.A485_Y1863del,BRCA1:NM_007300:exon10:c.1453_1454delinsTA:p.A485_Y1884del	Pathogenic
	17:43094077:GCTCC:G	BRCA1	BRCA1:NM_007297:exon9:c.1309_1312del:p.G437Hfs*8,BRCA1:NM_007294:exon10:c.1450_1453del:p.G484Hfs*8,BRCA1:NM_007300:exon10:c.1450_1453del:p.G484Hfs*8	Pathogenic
	17:43094077:GCT:G	BRCA1	BRCA1:NM_007297:exon9:c.1311_1312del:p.A438Ifs*4,BRCA1:NM_007294:exon10:c.1452_1453del:p.A485Ifs*4,BRCA1:NM_007300:exon10:c.1452_1453del:p.A485Ifs*4	Pathogenic
	17:43094077:G:GCTCCTATAATTAGATTTTCAGTTACATGGCTTAAGTTGGGGAGGCTTGCCTTCTT	BRCA1	BRCA1:NM_007297:exon9:c.1312_1313insAAGAAGGCAAGCCTCCCCAACTTAAGCCATGTAACTGAAAATCTAATTATAGGAG:p.A438Efs*13,BRCA1:NM_007294:exon10:c.1453_1454insAAGAAGGCAAGCCTCCCCAACTTAAGCCATGTAACTGAAAATCTAATTATAGGAG:p.A485Efs*13,BRCA1:NM_007300:exon10:c.1453_1454insAAGAAGGCAAGCCTCCCCAACTTAAGCCATGTAACTGAAAATCTAATTATAGGAG:p.A485Efs*13	Pathogenic	Pathogenic/Likely_pathogenic
	17:43094077:G:T	BRCA1	BRCA1:NM_007297:exon9:c.C1313A:p.A438E,BRCA1:NM_007294:exon10:c.C1454A:p.A485E,BRCA1:NM_007300:exon10:c.C1454A:p.A485E	Benign
	17:43094078:C:A	BRCA1	BRCA1:NM_007297:exon9:c.G1312T:p.A438S,BRCA1:NM_007294:exon10:c.G1453T:p.A485S,BRCA1:NM_007300:exon10:c.G1453T:p.A485S	Benign
	17:43094078:C:G	BRCA1	BRCA1:NM_007297:exon9:c.G1312C:p.A438P,BRCA1:NM_007294:exon10:c.G1453C:p.A485P,BRCA1:NM_007300:exon10:c.G1453C:p.A485P	Benign
	17:43094078:C:T	BRCA1	BRCA1:NM_007297:exon9:c.G1312A:p.A438T,BRCA1:NM_007294:exon10:c.G1453A:p.A485T,BRCA1:NM_007300:exon10:c.G1453A:p.A485T	Benign	Conflicting_interpretations_of_pathogenicity
	17:43094079:T:A	BRCA1	BRCA1:NM_007297:exon9:c.A1311T:p.G437G,BRCA1:NM_007294:exon10:c.A1452T:p.G484G,BRCA1:NM_007300:exon10:c.A1452T:p.G484G	Benign
	17:43094079:T:C	BRCA1	BRCA1:NM_007297:exon9:c.A1311G:p.G437G,BRCA1:NM_007294:exon10:c.A1452G:p.G484G,BRCA1:NM_007300:exon10:c.A1452G:p.G484G	Benign
	17:43094079:TC:AA	BRCA1	BRCA1:NM_007297:exon9:c.1310_1311delinsTT:p.G437V,BRCA1:NM_007294:exon10:c.1451_1452delinsTT:p.G484V,BRCA1:NM_007300:exon10:c.1451_1452delinsTT:p.G484V	Benign
	17:43094079:TC:AG	BRCA1	BRCA1:NM_007297:exon9:c.1310_1311delinsCT:p.G437A,BRCA1:NM_007294:exon10:c.1451_1452delinsCT:p.G484A,BRCA1:NM_007300:exon10:c.1451_1452delinsCT:p.G484A	Benign
	17:43094079:TC:AT	BRCA1	BRCA1:NM_007297:exon9:c.1310_1311delinsAT:p.G437D,BRCA1:NM_007294:exon10:c.1451_1452delinsAT:p.G484D,BRCA1:NM_007300:exon10:c.1451_1452delinsAT:p.G484D	Benign
	17:43094079:TC:CA	BRCA1	BRCA1:NM_007297:exon9:c.1310_1311delinsTG:p.G437V,BRCA1:NM_007294:exon10:c.1451_1452delinsTG:p.G484V,BRCA1:NM_007300:exon10:c.1451_1452delinsTG:p.G484V	Benign
	17:43094079:TCC:ACA	BRCA1	BRCA1:NM_007297:exon9:c.1309_1311delinsTGT:p.G437C,BRCA1:NM_007294:exon10:c.1450_1452delinsTGT:p.G484C,BRCA1:NM_007300:exon10:c.1450_1452delinsTGT:p.G484C	Benign
	17:43094079:TCC:ACG	BRCA1	BRCA1:NM_007297:exon9:c.1309_1311delinsCGT:p.G437R,BRCA1:NM_007294:exon10:c.1450_1452delinsCGT:p.G484R,BRCA1:NM_007300:exon10:c.1450_1452delinsCGT:p.G484R	Benign
	17:43094079:TCC:CCG	BRCA1	BRCA1:NM_007297:exon9:c.1309_1311delinsCGG:p.G437R,BRCA1:NM_007294:exon10:c.1450_1452delinsCGG:p.G484R,BRCA1:NM_007300:exon10:c.1450_1452delinsCGG:p.G484R	Benign
	17:43094079:TCC:CCT	BRCA1	BRCA1:NM_007297:exon9:c.1309_1311delinsAGG:p.G437R,BRCA1:NM_007294:exon10:c.1450_1452delinsAGG:p.G484R,BRCA1:NM_007300:exon10:c.1450_1452delinsAGG:p.G484R	Benign
	17:43094079:TCC:CTA	BRCA1	BRCA1:NM_007297:exon9:c.1309_1311delinsTAG:p.G437_Y1816del,BRCA1:NM_007294:exon10:c.1450_1452delinsTAG:p.G484_Y1863del,BRCA1:NM_007300:exon10:c.1450_1452delinsTAG:p.G484_Y1884del	Pathogenic
	17:43094079:TCC:CTT	BRCA1	BRCA1:NM_007297:exon9:c.1309_1311delinsAAG:p.G437K,BRCA1:NM_007294:exon10:c.1450_1452delinsAAG:p.G484K,BRCA1:NM_007300:exon10:c.1450_1452delinsAAG:p.G484K	Benign
	17:43094079:TC:CG	BRCA1	BRCA1:NM_007297:exon9:c.1310_1311delinsCG:p.G437A,BRCA1:NM_007294:exon10:c.1451_1452delinsCG:p.G484A,BRCA1:NM_007300:exon10:c.1451_1452delinsCG:p.G484A	Benign
	17:43094079:TCC:GCA	BRCA1	BRCA1:NM_007297:exon9:c.1309_1311delinsTGC:p.G437C,BRCA1:NM_007294:exon10:c.1450_1452delinsTGC:p.G484C,BRCA1:NM_007300:exon10:c.1450_1452delinsTGC:p.G484C	Benign
	17:43094079:TCC:GCG	BRCA1	BRCA1:NM_007297:exon9:c.1309_1311delinsCGC:p.G437R,BRCA1:NM_007294:exon10:c.1450_1452delinsCGC:p.G484R,BRCA1:NM_007300:exon10:c.1450_1452delinsCGC:p.G484R	Benign
	17:43094079:TC:CT	BRCA1	BRCA1:NM_007297:exon9:c.1310_1311delinsAG:p.G437E,BRCA1:NM_007294:exon10:c.1451_1452delinsAG:p.G484E,BRCA1:NM_007300:exon10:c.1451_1452delinsAG:p.G484E	Benign
	17:43094079:TCCTATAATTAGATTTTCAGTTACATGGCTTAAGTTGGGGAGGCTTGCCTTCTTCCGATAGGTTTTCCCAAATATTTTGTCTTCAATATTACTCTCTACTGATTTGGAGTGAACTCTTTCACTTTTACATATTAAAGCCTCATGAGGATCACTGGCCAGTAAGTCTATTTTCTCTGAAGAACCAGAATATTCATCTACCTCATTTAGAACGTCCAATACATCAGCTACTTTGGCATTTGATTCAGACTCCCCATCATGTGAGTCATCAGAACCTAACAGTTCATCACTTCTGGAAAACC:T	BRCA1	BRCA1:NM_007297:exon9:c.1013_1310del:p.W338*,BRCA1:NM_007294:exon10:c.1154_1451del:p.W385*,BRCA1:NM_007300:exon10:c.1154_1451del:p.W385*	Pathogenic
	17:43094079:TC:GA	BRCA1	BRCA1:NM_007297:exon9:c.1310_1311delinsTC:p.G437V,BRCA1:NM_007294:exon10:c.1451_1452delinsTC:p.G484V,BRCA1:NM_007300:exon10:c.1451_1452delinsTC:p.G484V	Benign
	17:43094079:TC:GG	BRCA1	BRCA1:NM_007297:exon9:c.1310_1311delinsCC:p.G437A,BRCA1:NM_007294:exon10:c.1451_1452delinsCC:p.G484A,BRCA1:NM_007300:exon10:c.1451_1452delinsCC:p.G484A	Benign
	17:43094079:TC:GT	BRCA1	BRCA1:NM_007297:exon9:c.1310_1311delinsAC:p.G437D,BRCA1:NM_007294:exon10:c.1451_1452delinsAC:p.G484D,BRCA1:NM_007300:exon10:c.1451_1452delinsAC:p.G484D	Benign
	17:43094079:T:G	BRCA1	BRCA1:NM_007297:exon9:c.A1311C:p.G437G,BRCA1:NM_007294:exon10:c.A1452C:p.G484G,BRCA1:NM_007300:exon10:c.A1452C:p.G484G	Benign
	17:43094079:T:TCCTA	BRCA1	BRCA1:NM_007297:exon9:c.1310_1311insTAGG:p.A438Rfs*6,BRCA1:NM_007294:exon10:c.1451_1452insTAGG:p.A485Rfs*6,BRCA1:NM_007300:exon10:c.1451_1452insTAGG:p.A485Rfs*6	Pathogenic
	17:43094080:C:A	BRCA1	BRCA1:NM_007297:exon9:c.G1310T:p.G437V,BRCA1:NM_007294:exon10:c.G1451T:p.G484V,BRCA1:NM_007300:exon10:c.G1451T:p.G484V	Benign
	17:43094080:CC:TA	BRCA1	BRCA1:NM_007297:exon9:c.1309_1310delinsTA:p.G437_Y1816del,BRCA1:NM_007294:exon10:c.1450_1451delinsTA:p.G484_Y1863del,BRCA1:NM_007300:exon10:c.1450_1451delinsTA:p.G484_Y1884del	Pathogenic
	17:43094080:CCTATAAT:C	BRCA1	BRCA1:NM_007297:exon9:c.1303_1309del:p.I435Efs*9,BRCA1:NM_007294:exon10:c.1444_1450del:p.I482Efs*9,BRCA1:NM_007300:exon10:c.1444_1450del:p.I482Efs*9	Pathogenic
	17:43094080:CCT:C	BRCA1	BRCA1:NM_007297:exon9:c.1308_1309del:p.I436Mfs*6,BRCA1:NM_007294:exon10:c.1449_1450del:p.I483Mfs*6,BRCA1:NM_007300:exon10:c.1449_1450del:p.I483Mfs*6	Pathogenic
	17:43094080:CCT:GGAA	BRCA1	BRCA1:NM_007297:exon9:c.1308_1310delinsTTCC:p.G437Sfs*6,BRCA1:NM_007294:exon10:c.1449_1451delinsTTCC:p.G484Sfs*6,BRCA1:NM_007300:exon10:c.1449_1451delinsTTCC:p.G484Sfs*6	Pathogenic
	17:43094080:CCT:GTAA	BRCA1	BRCA1:NM_007297:exon9:c.1308_1310delinsTTAC:p.G437Yfs*6,BRCA1:NM_007294:exon10:c.1449_1451delinsTTAC:p.G484Yfs*6,BRCA1:NM_007300:exon10:c.1449_1451delinsTTAC:p.G484Yfs*6	Pathogenic
	17:43094080:CC:TT	BRCA1	BRCA1:NM_007297:exon9:c.1309_1310delinsAA:p.G437K,BRCA1:NM_007294:exon10:c.1450_1451delinsAA:p.G484K,BRCA1:NM_007300:exon10:c.1450_1451delinsAA:p.G484K	Benign
	17:43094080:C:G	BRCA1	BRCA1:NM_007297:exon9:c.G1310C:p.G437A,BRCA1:NM_007294:exon10:c.G1451C:p.G484A,BRCA1:NM_007300:exon10:c.G1451C:p.G484A	Benign
	17:43094080:C:T	BRCA1	BRCA1:NM_007297:exon9:c.G1310A:p.G437E,BRCA1:NM_007294:exon10:c.G1451A:p.G484E,BRCA1:NM_007300:exon10:c.G1451A:p.G484E	Benign	Conflicting_interpretations_of_pathogenicity
	17:43094081:C:A	BRCA1	BRCA1:NM_007297:exon9:c.G1309T:p.G437X,BRCA1:NM_007294:exon10:c.G1450T:p.G484X,BRCA1:NM_007300:exon10:c.G1450T:p.G484X	Pathogenic	Pathogenic
	17:43094081:C:CT	BRCA1	BRCA1:NM_007297:exon9:c.1308dupA:p.G437Rfs*6,BRCA1:NM_007294:exon10:c.1449dupA:p.G484Rfs*6,BRCA1:NM_007300:exon10:c.1449dupA:p.G484Rfs*6	Pathogenic
	17:43094081:C:G	BRCA1	BRCA1:NM_007297:exon9:c.G1309C:p.G437R,BRCA1:NM_007294:exon10:c.G1450C:p.G484R,BRCA1:NM_007300:exon10:c.G1450C:p.G484R	Benign
	17:43094081:C:T	BRCA1	BRCA1:NM_007297:exon9:c.G1309A:p.G437R,BRCA1:NM_007294:exon10:c.G1450A:p.G484R,BRCA1:NM_007300:exon10:c.G1450A:p.G484R	Benign	Conflicting_interpretations_of_pathogenicity
	17:43094081:CTA:C	BRCA1	BRCA1:NM_007297:exon9:c.1307_1308del:p.I436Rfs*6,BRCA1:NM_007294:exon10:c.1448_1449del:p.I483Rfs*6,BRCA1:NM_007300:exon10:c.1448_1449del:p.I483Rfs*6	Pathogenic
	17:43094081:CTATAA:ACTT	BRCA1	BRCA1:NM_007297:exon9:c.1304_1309delinsAAGT:p.I435Kfs*7,BRCA1:NM_007294:exon10:c.1445_1450delinsAAGT:p.I482Kfs*7,BRCA1:NM_007300:exon10:c.1445_1450delinsAAGT:p.I482Kfs*7	Pathogenic
	17:43094082:T:A	BRCA1	BRCA1:NM_007297:exon9:c.A1308T:p.I436I,BRCA1:NM_007294:exon10:c.A1449T:p.I483I,BRCA1:NM_007300:exon10:c.A1449T:p.I483I	Benign
	17:43094082:TA:AG	BRCA1	BRCA1:NM_007297:exon9:c.1307_1308delinsCT:p.I436T,BRCA1:NM_007294:exon10:c.1448_1449delinsCT:p.I483T,BRCA1:NM_007300:exon10:c.1448_1449delinsCT:p.I483T	Benign
	17:43094082:TA:AT	BRCA1	BRCA1:NM_007297:exon9:c.1307_1308delinsAT:p.I436N,BRCA1:NM_007294:exon10:c.1448_1449delinsAT:p.I483N,BRCA1:NM_007300:exon10:c.1448_1449delinsAT:p.I483N	Benign
	17:43094082:TA:CC	BRCA1	BRCA1:NM_007297:exon9:c.1307_1308delinsGG:p.I436R,BRCA1:NM_007294:exon10:c.1448_1449delinsGG:p.I483R,BRCA1:NM_007300:exon10:c.1448_1449delinsGG:p.I483R	Benign
	17:43094082:TA:CG	BRCA1	BRCA1:NM_007297:exon9:c.1307_1308delinsCG:p.I436T,BRCA1:NM_007294:exon10:c.1448_1449delinsCG:p.I483T,BRCA1:NM_007300:exon10:c.1448_1449delinsCG:p.I483T	Benign
	17:43094082:TA:CT	BRCA1	BRCA1:NM_007297:exon9:c.1307_1308delinsAG:p.I436K,BRCA1:NM_007294:exon10:c.1448_1449delinsAG:p.I483K,BRCA1:NM_007300:exon10:c.1448_1449delinsAG:p.I483K	Benign
	17:43094082:TA:GG	BRCA1	BRCA1:NM_007297:exon9:c.1307_1308delinsCC:p.I436T,BRCA1:NM_007294:exon10:c.1448_1449delinsCC:p.I483T,BRCA1:NM_007300:exon10:c.1448_1449delinsCC:p.I483T	Benign
	17:43094082:TA:GT	BRCA1	BRCA1:NM_007297:exon9:c.1307_1308delinsAC:p.I436N,BRCA1:NM_007294:exon10:c.1448_1449delinsAC:p.I483N,BRCA1:NM_007300:exon10:c.1448_1449delinsAC:p.I483N	Benign
	17:43094082:TAT:AAC	BRCA1	BRCA1:NM_007297:exon9:c.1306_1308delinsGTT:p.I436V,BRCA1:NM_007294:exon10:c.1447_1449delinsGTT:p.I483V,BRCA1:NM_007300:exon10:c.1447_1449delinsGTT:p.I483V	Benign
	17:43094082:TAT:AAG	BRCA1	BRCA1:NM_007297:exon9:c.1306_1308delinsCTT:p.I436L,BRCA1:NM_007294:exon10:c.1447_1449delinsCTT:p.I483L,BRCA1:NM_007300:exon10:c.1447_1449delinsCTT:p.I483L	Benign
	17:43094082:TAT:ACG	BRCA1	BRCA1:NM_007297:exon9:c.1306_1308delinsCGT:p.I436R,BRCA1:NM_007294:exon10:c.1447_1449delinsCGT:p.I483R,BRCA1:NM_007300:exon10:c.1447_1449delinsCGT:p.I483R	Benign
	17:43094082:TATA:T	BRCA1	BRCA1:NM_007297:exon9:c.1305_1307del:p.I436del,BRCA1:NM_007294:exon10:c.1446_1448del:p.I483del,BRCA1:NM_007300:exon10:c.1446_1448del:p.I483del	Pathogenic	Uncertain_significance
	17:43094082:TAT:CAA	BRCA1	BRCA1:NM_007297:exon9:c.1306_1308delinsTTG:p.I436L,BRCA1:NM_007294:exon10:c.1447_1449delinsTTG:p.I483L,BRCA1:NM_007300:exon10:c.1447_1449delinsTTG:p.I483L	Benign
	17:43094082:TAT:CAC	BRCA1	BRCA1:NM_007297:exon9:c.1306_1308delinsGTG:p.I436V,BRCA1:NM_007294:exon10:c.1447_1449delinsGTG:p.I483V,BRCA1:NM_007300:exon10:c.1447_1449delinsGTG:p.I483V	Benign
	17:43094082:TAT:CAG	BRCA1	BRCA1:NM_007297:exon9:c.1306_1308delinsCTG:p.I436L,BRCA1:NM_007294:exon10:c.1447_1449delinsCTG:p.I483L,BRCA1:NM_007300:exon10:c.1447_1449delinsCTG:p.I483L	Benign
	17:43094082:TAT:CCG	BRCA1	BRCA1:NM_007297:exon9:c.1306_1308delinsCGG:p.I436R,BRCA1:NM_007294:exon10:c.1447_1449delinsCGG:p.I483R,BRCA1:NM_007300:exon10:c.1447_1449delinsCGG:p.I483R	Benign
	17:43094082:TAT:CTC	BRCA1	BRCA1:NM_007297:exon9:c.1306_1308delinsGAG:p.I436E,BRCA1:NM_007294:exon10:c.1447_1449delinsGAG:p.I483E,BRCA1:NM_007300:exon10:c.1447_1449delinsGAG:p.I483E	Benign
	17:43094082:TAT:GAC	BRCA1	BRCA1:NM_007297:exon9:c.1306_1308delinsGTC:p.I436V,BRCA1:NM_007294:exon10:c.1447_1449delinsGTC:p.I483V,BRCA1:NM_007300:exon10:c.1447_1449delinsGTC:p.I483V	Benign
	17:43094082:TAT:GAG	BRCA1	BRCA1:NM_007297:exon9:c.1306_1308delinsCTC:p.I436L,BRCA1:NM_007294:exon10:c.1447_1449delinsCTC:p.I483L,BRCA1:NM_007300:exon10:c.1447_1449delinsCTC:p.I483L	Benign
	17:43094082:TAT:GCG	BRCA1	BRCA1:NM_007297:exon9:c.1306_1308delinsCGC:p.I436R,BRCA1:NM_007294:exon10:c.1447_1449delinsCGC:p.I483R,BRCA1:NM_007300:exon10:c.1447_1449delinsCGC:p.I483R	Benign
	17:43094082:T:C	BRCA1	BRCA1:NM_007297:exon9:c.A1308G:p.I436M,BRCA1:NM_007294:exon10:c.A1449G:p.I483M,BRCA1:NM_007300:exon10:c.A1449G:p.I483M	Benign
	17:43094082:T:G	BRCA1	BRCA1:NM_007297:exon9:c.A1308C:p.I436I,BRCA1:NM_007294:exon10:c.A1449C:p.I483I,BRCA1:NM_007300:exon10:c.A1449C:p.I483I	Benign
	17:43094082:T:TA	BRCA1	BRCA1:NM_007297:exon9:c.1307dupT:p.G437Rfs*6,BRCA1:NM_007294:exon10:c.1448dupT:p.G484Rfs*6,BRCA1:NM_007300:exon10:c.1448dupT:p.G484Rfs*6	Pathogenic
	17:43094083:A:AT	BRCA1	BRCA1:NM_007297:exon9:c.1306dupA:p.I436Nfs*7,BRCA1:NM_007294:exon10:c.1447dupA:p.I483Nfs*7,BRCA1:NM_007300:exon10:c.1447dupA:p.I483Nfs*7	Pathogenic
	17:43094083:A:C	BRCA1	BRCA1:NM_007297:exon9:c.T1307G:p.I436R,BRCA1:NM_007294:exon10:c.T1448G:p.I483R,BRCA1:NM_007300:exon10:c.T1448G:p.I483R	Benign
	17:43094083:A:G	BRCA1	BRCA1:NM_007297:exon9:c.T1307C:p.I436T,BRCA1:NM_007294:exon10:c.T1448C:p.I483T,BRCA1:NM_007300:exon10:c.T1448C:p.I483T	Benign	Conflicting_interpretations_of_pathogenicity
	17:43094083:A:T	BRCA1	BRCA1:NM_007297:exon9:c.T1307A:p.I436K,BRCA1:NM_007294:exon10:c.T1448A:p.I483K,BRCA1:NM_007300:exon10:c.T1448A:p.I483K	Benign
	17:43094083:ATAAT:A	BRCA1	BRCA1:NM_007297:exon9:c.1303_1306del:p.I435*,BRCA1:NM_007294:exon10:c.1444_1447del:p.I482*,BRCA1:NM_007300:exon10:c.1444_1447del:p.I482*	Pathogenic	Pathogenic
	17:43094083:AT:CG	BRCA1	BRCA1:NM_007297:exon9:c.1306_1307delinsCG:p.I436R,BRCA1:NM_007294:exon10:c.1447_1448delinsCG:p.I483R,BRCA1:NM_007300:exon10:c.1447_1448delinsCG:p.I483R	Benign
	17:43094083:AT:TC	BRCA1	BRCA1:NM_007297:exon9:c.1306_1307delinsGA:p.I436E,BRCA1:NM_007294:exon10:c.1447_1448delinsGA:p.I483E,BRCA1:NM_007300:exon10:c.1447_1448delinsGA:p.I483E	Benign
	17:43094084:T:A	BRCA1	BRCA1:NM_007297:exon9:c.A1306T:p.I436L,BRCA1:NM_007294:exon10:c.A1447T:p.I483L,BRCA1:NM_007300:exon10:c.A1447T:p.I483L	Benign
	17:43094084:T:C	BRCA1	BRCA1:NM_007297:exon9:c.A1306G:p.I436V,BRCA1:NM_007294:exon10:c.A1447G:p.I483V,BRCA1:NM_007300:exon10:c.A1447G:p.I483V	Benign	Conflicting_interpretations_of_pathogenicity
	17:43094084:T:G	BRCA1	BRCA1:NM_007297:exon9:c.A1306C:p.I436L,BRCA1:NM_007294:exon10:c.A1447C:p.I483L,BRCA1:NM_007300:exon10:c.A1447C:p.I483L	Benign
	17:43094085:AA:CG	BRCA1	BRCA1:NM_007297:exon9:c.1304_1305delinsCG:p.I435T,BRCA1:NM_007294:exon10:c.1445_1446delinsCG:p.I482T,BRCA1:NM_007300:exon10:c.1445_1446delinsCG:p.I482T	Benign
	17:43094085:AA:GC	BRCA1	BRCA1:NM_007297:exon9:c.1304_1305delinsGC:p.I435S,BRCA1:NM_007294:exon10:c.1445_1446delinsGC:p.I482S,BRCA1:NM_007300:exon10:c.1445_1446delinsGC:p.I482S	Benign
	17:43094085:AA:GG	BRCA1	BRCA1:NM_007297:exon9:c.1304_1305delinsCC:p.I435T,BRCA1:NM_007294:exon10:c.1445_1446delinsCC:p.I482T,BRCA1:NM_007300:exon10:c.1445_1446delinsCC:p.I482T	Benign
	17:43094085:AA:GT	BRCA1	BRCA1:NM_007297:exon9:c.1304_1305delinsAC:p.I435N,BRCA1:NM_007294:exon10:c.1445_1446delinsAC:p.I482N,BRCA1:NM_007300:exon10:c.1445_1446delinsAC:p.I482N	Benign
	17:43094085:AAT:A	BRCA1	BRCA1:NM_007297:exon9:c.1303_1304del:p.I435Yfs*7,BRCA1:NM_007294:exon10:c.1444_1445del:p.I482Yfs*7,BRCA1:NM_007300:exon10:c.1444_1445del:p.I482Yfs*7	Pathogenic
	17:43094085:AAT:CAA	BRCA1	BRCA1:NM_007297:exon9:c.1303_1305delinsTTG:p.I435L,BRCA1:NM_007294:exon10:c.1444_1446delinsTTG:p.I482L,BRCA1:NM_007300:exon10:c.1444_1446delinsTTG:p.I482L	Benign
	17:43094085:AAT:CAC	BRCA1	BRCA1:NM_007297:exon9:c.1303_1305delinsGTG:p.I435V,BRCA1:NM_007294:exon10:c.1444_1446delinsGTG:p.I482V,BRCA1:NM_007300:exon10:c.1444_1446delinsGTG:p.I482V	Benign
	17:43094085:AAT:CAG	BRCA1	BRCA1:NM_007297:exon9:c.1303_1305delinsCTG:p.I435L,BRCA1:NM_007294:exon10:c.1444_1446delinsCTG:p.I482L,BRCA1:NM_007300:exon10:c.1444_1446delinsCTG:p.I482L	Benign
	17:43094085:AAT:CGA	BRCA1	BRCA1:NM_007297:exon9:c.1303_1305delinsTCG:p.I435S,BRCA1:NM_007294:exon10:c.1444_1446delinsTCG:p.I482S,BRCA1:NM_007300:exon10:c.1444_1446delinsTCG:p.I482S	Benign
	17:43094085:AAT:CTA	BRCA1	BRCA1:NM_007297:exon9:c.1303_1305delinsTAG:p.I435_Y1816del,BRCA1:NM_007294:exon10:c.1444_1446delinsTAG:p.I482_Y1863del,BRCA1:NM_007300:exon10:c.1444_1446delinsTAG:p.I482_Y1884del	Pathogenic
	17:43094085:AA:TG	BRCA1	BRCA1:NM_007297:exon9:c.1304_1305delinsCA:p.I435T,BRCA1:NM_007294:exon10:c.1445_1446delinsCA:p.I482T,BRCA1:NM_007300:exon10:c.1445_1446delinsCA:p.I482T	Benign
	17:43094085:AAT:GAA	BRCA1	BRCA1:NM_007297:exon9:c.1303_1305delinsTTC:p.I435F,BRCA1:NM_007294:exon10:c.1444_1446delinsTTC:p.I482F,BRCA1:NM_007300:exon10:c.1444_1446delinsTTC:p.I482F	Benign
	17:43094085:AAT:GAC	BRCA1	BRCA1:NM_007297:exon9:c.1303_1305delinsGTC:p.I435V,BRCA1:NM_007294:exon10:c.1444_1446delinsGTC:p.I482V,BRCA1:NM_007300:exon10:c.1444_1446delinsGTC:p.I482V	Benign
	17:43094085:AAT:GAG	BRCA1	BRCA1:NM_007297:exon9:c.1303_1305delinsCTC:p.I435L,BRCA1:NM_007294:exon10:c.1444_1446delinsCTC:p.I482L,BRCA1:NM_007300:exon10:c.1444_1446delinsCTC:p.I482L	Benign
	17:43094085:AAT:GGA	BRCA1	BRCA1:NM_007297:exon9:c.1303_1305delinsTCC:p.I435S,BRCA1:NM_007294:exon10:c.1444_1446delinsTCC:p.I482S,BRCA1:NM_007300:exon10:c.1444_1446delinsTCC:p.I482S	Benign
	17:43094085:AAT:TAA	BRCA1	BRCA1:NM_007297:exon9:c.1303_1305delinsTTA:p.I435L,BRCA1:NM_007294:exon10:c.1444_1446delinsTTA:p.I482L,BRCA1:NM_007300:exon10:c.1444_1446delinsTTA:p.I482L	Benign
	17:43094085:AAT:TAC	BRCA1	BRCA1:NM_007297:exon9:c.1303_1305delinsGTA:p.I435V,BRCA1:NM_007294:exon10:c.1444_1446delinsGTA:p.I482V,BRCA1:NM_007300:exon10:c.1444_1446delinsGTA:p.I482V	Benign
	17:43094085:AAT:TAG	BRCA1	BRCA1:NM_007297:exon9:c.1303_1305delinsCTA:p.I435L,BRCA1:NM_007294:exon10:c.1444_1446delinsCTA:p.I482L,BRCA1:NM_007300:exon10:c.1444_1446delinsCTA:p.I482L	Benign
	17:43094085:AAT:TCA	BRCA1	BRCA1:NM_007297:exon9:c.1303_1305delinsTGA:p.I435_Y1816del,BRCA1:NM_007294:exon10:c.1444_1446delinsTGA:p.I482_Y1863del,BRCA1:NM_007300:exon10:c.1444_1446delinsTGA:p.I482_Y1884del	Pathogenic
	17:43094085:AAT:TGA	BRCA1	BRCA1:NM_007297:exon9:c.1303_1305delinsTCA:p.I435S,BRCA1:NM_007294:exon10:c.1444_1446delinsTCA:p.I482S,BRCA1:NM_007300:exon10:c.1444_1446delinsTCA:p.I482S	Benign
	17:43094085:AAT:TTA	BRCA1	BRCA1:NM_007297:exon9:c.1303_1305delinsTAA:p.I435_Y1816del,BRCA1:NM_007294:exon10:c.1444_1446delinsTAA:p.I482_Y1863del,BRCA1:NM_007300:exon10:c.1444_1446delinsTAA:p.I482_Y1884del	Pathogenic
	17:43094085:A:C	BRCA1	BRCA1:NM_007297:exon9:c.T1305G:p.I435M,BRCA1:NM_007294:exon10:c.T1446G:p.I482M,BRCA1:NM_007300:exon10:c.T1446G:p.I482M	Benign
	17:43094085:A:T	BRCA1	BRCA1:NM_007297:exon9:c.T1305A:p.I435I,BRCA1:NM_007294:exon10:c.T1446A:p.I482I,BRCA1:NM_007300:exon10:c.T1446A:p.I482I	Benign
	17:43094086:A:AT	BRCA1	BRCA1:NM_007297:exon9:c.1303dupA:p.I435Nfs*8,BRCA1:NM_007294:exon10:c.1444dupA:p.I482Nfs*8,BRCA1:NM_007300:exon10:c.1444dupA:p.I482Nfs*8	Pathogenic
	17:43094086:A:C	BRCA1	BRCA1:NM_007297:exon9:c.T1304G:p.I435S,BRCA1:NM_007294:exon10:c.T1445G:p.I482S,BRCA1:NM_007300:exon10:c.T1445G:p.I482S	Benign
	17:43094086:A:G	BRCA1	BRCA1:NM_007297:exon9:c.T1304C:p.I435T,BRCA1:NM_007294:exon10:c.T1445C:p.I482T,BRCA1:NM_007300:exon10:c.T1445C:p.I482T	Benign
	17:43094086:A:T	BRCA1	BRCA1:NM_007297:exon9:c.T1304A:p.I435N,BRCA1:NM_007294:exon10:c.T1445A:p.I482N,BRCA1:NM_007300:exon10:c.T1445A:p.I482N	Benign
	17:43094086:AT:GA	BRCA1	BRCA1:NM_007297:exon9:c.1303_1304delinsTC:p.I435S,BRCA1:NM_007294:exon10:c.1444_1445delinsTC:p.I482S,BRCA1:NM_007300:exon10:c.1444_1445delinsTC:p.I482S	Benign
	17:43094086:ATTAG:A	BRCA1	BRCA1:NM_007297:exon9:c.1300_1303del:p.I435*,BRCA1:NM_007294:exon10:c.1441_1444del:p.I482*,BRCA1:NM_007300:exon10:c.1441_1444del:p.I482*	Pathogenic
	17:43094087:T:A	BRCA1	BRCA1:NM_007297:exon9:c.A1303T:p.I435F,BRCA1:NM_007294:exon10:c.A1444T:p.I482F,BRCA1:NM_007300:exon10:c.A1444T:p.I482F	Benign
	17:43094087:T:C	BRCA1	BRCA1:NM_007297:exon9:c.A1303G:p.I435V,BRCA1:NM_007294:exon10:c.A1444G:p.I482V,BRCA1:NM_007300:exon10:c.A1444G:p.I482V	Benign
	17:43094087:T:G	BRCA1	BRCA1:NM_007297:exon9:c.A1303C:p.I435L,BRCA1:NM_007294:exon10:c.A1444C:p.I482L,BRCA1:NM_007300:exon10:c.A1444C:p.I482L	Benign
	17:43094087:T:TACTG	BRCA1	BRCA1:NM_007297:exon9:c.1302_1303insCAGT:p.I435Qfs*9,BRCA1:NM_007294:exon10:c.1443_1444insCAGT:p.I482Qfs*9,BRCA1:NM_007300:exon10:c.1443_1444insCAGT:p.I482Qfs*9	Pathogenic
	17:43094087:T:TTAGA	BRCA1	BRCA1:NM_007297:exon9:c.1302_1303insTCTA:p.I435Sfs*9,BRCA1:NM_007294:exon10:c.1443_1444insTCTA:p.I482Sfs*9,BRCA1:NM_007300:exon10:c.1443_1444insTCTA:p.I482Sfs*9	Pathogenic
	17:43094088:T:A	BRCA1	BRCA1:NM_007297:exon9:c.A1302T:p.L434L,BRCA1:NM_007294:exon10:c.A1443T:p.L481L,BRCA1:NM_007300:exon10:c.A1443T:p.L481L	Benign
	17:43094088:TA:AC	BRCA1	BRCA1:NM_007297:exon9:c.1301_1302delinsGT:p.L434R,BRCA1:NM_007294:exon10:c.1442_1443delinsGT:p.L481R,BRCA1:NM_007300:exon10:c.1442_1443delinsGT:p.L481R	Benign
	17:43094088:TA:AG	BRCA1	BRCA1:NM_007297:exon9:c.1301_1302delinsCT:p.L434P,BRCA1:NM_007294:exon10:c.1442_1443delinsCT:p.L481P,BRCA1:NM_007300:exon10:c.1442_1443delinsCT:p.L481P	Benign
	17:43094088:TA:AT	BRCA1	BRCA1:NM_007297:exon9:c.1301_1302delinsAT:p.L434H,BRCA1:NM_007294:exon10:c.1442_1443delinsAT:p.L481H,BRCA1:NM_007300:exon10:c.1442_1443delinsAT:p.L481H	Benign
	17:43094088:TA:CC	BRCA1	BRCA1:NM_007297:exon9:c.1301_1302delinsGG:p.L434R,BRCA1:NM_007294:exon10:c.1442_1443delinsGG:p.L481R,BRCA1:NM_007300:exon10:c.1442_1443delinsGG:p.L481R	Benign
	17:43094088:TA:CG	BRCA1	BRCA1:NM_007297:exon9:c.1301_1302delinsCG:p.L434P,BRCA1:NM_007294:exon10:c.1442_1443delinsCG:p.L481P,BRCA1:NM_007300:exon10:c.1442_1443delinsCG:p.L481P	Benign
	17:43094088:TA:CT	BRCA1	BRCA1:NM_007297:exon9:c.1301_1302delinsAG:p.L434Q,BRCA1:NM_007294:exon10:c.1442_1443delinsAG:p.L481Q,BRCA1:NM_007300:exon10:c.1442_1443delinsAG:p.L481Q	Benign
	17:43094088:TAG:AAA	BRCA1	BRCA1:NM_007297:exon9:c.1300_1302delinsTTT:p.L434F,BRCA1:NM_007294:exon10:c.1441_1443delinsTTT:p.L481F,BRCA1:NM_007300:exon10:c.1441_1443delinsTTT:p.L481F	Benign
	17:43094088:TAG:AAC	BRCA1	BRCA1:NM_007297:exon9:c.1300_1302delinsGTT:p.L434V,BRCA1:NM_007294:exon10:c.1441_1443delinsGTT:p.L481V,BRCA1:NM_007300:exon10:c.1441_1443delinsGTT:p.L481V	Benign
	17:43094088:TAG:AAT	BRCA1	BRCA1:NM_007297:exon9:c.1300_1302delinsATT:p.L434I,BRCA1:NM_007294:exon10:c.1441_1443delinsATT:p.L481I,BRCA1:NM_007300:exon10:c.1441_1443delinsATT:p.L481I	Benign
	17:43094088:TA:GC	BRCA1	BRCA1:NM_007297:exon9:c.1301_1302delinsGC:p.L434R,BRCA1:NM_007294:exon10:c.1442_1443delinsGC:p.L481R,BRCA1:NM_007300:exon10:c.1442_1443delinsGC:p.L481R	Benign
	17:43094088:TAG:CAA	BRCA1	BRCA1:NM_007297:exon9:c.1300_1302delinsTTG:p.L434L,BRCA1:NM_007294:exon10:c.1441_1443delinsTTG:p.L481L,BRCA1:NM_007300:exon10:c.1441_1443delinsTTG:p.L481L	Benign
	17:43094088:TAG:CAC	BRCA1	BRCA1:NM_007297:exon9:c.1300_1302delinsGTG:p.L434V,BRCA1:NM_007294:exon10:c.1441_1443delinsGTG:p.L481V,BRCA1:NM_007300:exon10:c.1441_1443delinsGTG:p.L481V	Benign
	17:43094088:TAG:CCT	BRCA1	BRCA1:NM_007297:exon9:c.1300_1302delinsAGG:p.L434R,BRCA1:NM_007294:exon10:c.1441_1443delinsAGG:p.L481R,BRCA1:NM_007300:exon10:c.1441_1443delinsAGG:p.L481R	Benign
	17:43094088:TAG:CTA	BRCA1	BRCA1:NM_007297:exon9:c.1300_1302delinsTAG:p.L434_Y1816del,BRCA1:NM_007294:exon10:c.1441_1443delinsTAG:p.L481_Y1863del,BRCA1:NM_007300:exon10:c.1441_1443delinsTAG:p.L481_Y1884del	Pathogenic
	17:43094088:TA:GG	BRCA1	BRCA1:NM_007297:exon9:c.1301_1302delinsCC:p.L434P,BRCA1:NM_007294:exon10:c.1442_1443delinsCC:p.L481P,BRCA1:NM_007300:exon10:c.1442_1443delinsCC:p.L481P	Benign
	17:43094088:TAG:GAA	BRCA1	BRCA1:NM_007297:exon9:c.1300_1302delinsTTC:p.L434F,BRCA1:NM_007294:exon10:c.1441_1443delinsTTC:p.L481F,BRCA1:NM_007300:exon10:c.1441_1443delinsTTC:p.L481F	Benign
	17:43094088:TAG:GAC	BRCA1	BRCA1:NM_007297:exon9:c.1300_1302delinsGTC:p.L434V,BRCA1:NM_007294:exon10:c.1441_1443delinsGTC:p.L481V,BRCA1:NM_007300:exon10:c.1441_1443delinsGTC:p.L481V	Benign
	17:43094088:TAG:GAT	BRCA1	BRCA1:NM_007297:exon9:c.1300_1302delinsATC:p.L434I,BRCA1:NM_007294:exon10:c.1441_1443delinsATC:p.L481I,BRCA1:NM_007300:exon10:c.1441_1443delinsATC:p.L481I	Benign
	17:43094088:TA:GT	BRCA1	BRCA1:NM_007297:exon9:c.1301_1302delinsAC:p.L434H,BRCA1:NM_007294:exon10:c.1442_1443delinsAC:p.L481H,BRCA1:NM_007300:exon10:c.1442_1443delinsAC:p.L481H	Benign
	17:43094088:TAG:T	BRCA1	BRCA1:NM_007297:exon9:c.1300_1301del:p.L434Nfs*8,BRCA1:NM_007294:exon10:c.1441_1442del:p.L481Nfs*8,BRCA1:NM_007300:exon10:c.1441_1442del:p.L481Nfs*8	Pathogenic
	17:43094088:T:C	BRCA1	BRCA1:NM_007297:exon9:c.A1302G:p.L434L,BRCA1:NM_007294:exon10:c.A1443G:p.L481L,BRCA1:NM_007300:exon10:c.A1443G:p.L481L	Benign
	17:43094088:T:G	BRCA1	BRCA1:NM_007297:exon9:c.A1302C:p.L434L,BRCA1:NM_007294:exon10:c.A1443C:p.L481L,BRCA1:NM_007300:exon10:c.A1443C:p.L481L	Benign
	17:43094088:T:TA	BRCA1	BRCA1:NM_007297:exon9:c.1301dupT:p.I435Nfs*8,BRCA1:NM_007294:exon10:c.1442dupT:p.I482Nfs*8,BRCA1:NM_007300:exon10:c.1442dupT:p.I482Nfs*8	Pathogenic	Likely_pathogenic
	17:43094089:A:AG	BRCA1	BRCA1:NM_007297:exon9:c.1300dupC:p.L434Pfs*9,BRCA1:NM_007294:exon10:c.1441dupC:p.L481Pfs*9,BRCA1:NM_007300:exon10:c.1441dupC:p.L481Pfs*9	Pathogenic
	17:43094089:A:C	BRCA1	BRCA1:NM_007297:exon9:c.T1301G:p.L434R,BRCA1:NM_007294:exon10:c.T1442G:p.L481R,BRCA1:NM_007300:exon10:c.T1442G:p.L481R	Benign
	17:43094089:A:G	BRCA1	BRCA1:NM_007297:exon9:c.T1301C:p.L434P,BRCA1:NM_007294:exon10:c.T1442C:p.L481P,BRCA1:NM_007300:exon10:c.T1442C:p.L481P	Benign	Conflicting_interpretations_of_pathogenicity
	17:43094089:AG:CA	BRCA1	BRCA1:NM_007297:exon9:c.1300_1301delinsTG:p.L434_Y1816del,BRCA1:NM_007294:exon10:c.1441_1442delinsTG:p.L481_Y1863del,BRCA1:NM_007300:exon10:c.1441_1442delinsTG:p.L481_Y1884del	Pathogenic
	17:43094089:AG:CT	BRCA1	BRCA1:NM_007297:exon9:c.1300_1301delinsAG:p.L434R,BRCA1:NM_007294:exon10:c.1441_1442delinsAG:p.L481R,BRCA1:NM_007300:exon10:c.1441_1442delinsAG:p.L481R	Benign
	17:43094089:AG:TA	BRCA1	BRCA1:NM_007297:exon9:c.1300_1301delinsTA:p.L434_Y1816del,BRCA1:NM_007294:exon10:c.1441_1442delinsTA:p.L481_Y1863del,BRCA1:NM_007300:exon10:c.1441_1442delinsTA:p.L481_Y1884del	Pathogenic
	17:43094089:A:T	BRCA1	BRCA1:NM_007297:exon9:c.T1301A:p.L434Q,BRCA1:NM_007294:exon10:c.T1442A:p.L481Q,BRCA1:NM_007300:exon10:c.T1442A:p.L481Q	Benign
	17:43094090:G:A	BRCA1	BRCA1:NM_007297:exon9:c.C1300T:p.L434L,BRCA1:NM_007294:exon10:c.C1441T:p.L481L,BRCA1:NM_007300:exon10:c.C1441T:p.L481L	Benign
	17:43094090:GAT:G	BRCA1	BRCA1:NM_007297:exon9:c.1298_1299del:p.N433Tfs*9,BRCA1:NM_007294:exon10:c.1439_1440del:p.N480Tfs*9,BRCA1:NM_007300:exon10:c.1439_1440del:p.N480Tfs*9	Pathogenic
	17:43094090:G:C	BRCA1	BRCA1:NM_007297:exon9:c.C1300G:p.L434V,BRCA1:NM_007294:exon10:c.C1441G:p.L481V,BRCA1:NM_007300:exon10:c.C1441G:p.L481V	Benign	Conflicting_interpretations_of_pathogenicity
	17:43094090:G:GA	BRCA1	BRCA1:NM_007297:exon9:c.1299dupT:p.L434Sfs*9,BRCA1:NM_007294:exon10:c.1440dupT:p.L481Sfs*9,BRCA1:NM_007300:exon10:c.1440dupT:p.L481Sfs*9	Pathogenic
	17:43094090:G:GCTAA	BRCA1	BRCA1:NM_007297:exon9:c.1299_1300insTTAG:p.I435Afs*9,BRCA1:NM_007294:exon10:c.1440_1441insTTAG:p.I482Afs*9,BRCA1:NM_007300:exon10:c.1440_1441insTTAG:p.I482Afs*9	Pathogenic
	17:43094090:G:GT	BRCA1	BRCA1:NM_007297:exon9:c.1299_1300insA:p.L434Tfs*9,BRCA1:NM_007294:exon10:c.1440_1441insA:p.L481Tfs*9,BRCA1:NM_007300:exon10:c.1440_1441insA:p.L481Tfs*9	Pathogenic	Pathogenic
	17:43094090:G:T	BRCA1	BRCA1:NM_007297:exon9:c.C1300A:p.L434I,BRCA1:NM_007294:exon10:c.C1441A:p.L481I,BRCA1:NM_007300:exon10:c.C1441A:p.L481I	Benign	Conflicting_interpretations_of_pathogenicity
	17:43094091:A:AT	BRCA1	BRCA1:NM_007297:exon9:c.1298dupA:p.N433Kfs*10,BRCA1:NM_007294:exon10:c.1439dupA:p.N480Kfs*10,BRCA1:NM_007300:exon10:c.1439dupA:p.N480Kfs*10	Pathogenic	Pathogenic
	17:43094091:A:C	BRCA1	BRCA1:NM_007297:exon9:c.T1299G:p.N433K,BRCA1:NM_007294:exon10:c.T1440G:p.N480K,BRCA1:NM_007300:exon10:c.T1440G:p.N480K	Benign	Conflicting_interpretations_of_pathogenicity
	17:43094091:A:G	BRCA1	BRCA1:NM_007297:exon9:c.T1299C:p.N433N,BRCA1:NM_007294:exon10:c.T1440C:p.N480N,BRCA1:NM_007300:exon10:c.T1440C:p.N480N	Benign
	17:43094091:A:T	BRCA1	BRCA1:NM_007297:exon9:c.T1299A:p.N433K,BRCA1:NM_007294:exon10:c.T1440A:p.N480K,BRCA1:NM_007300:exon10:c.T1440A:p.N480K	Benign
	17:43094091:AT:CG	BRCA1	BRCA1:NM_007297:exon9:c.1298_1299delinsCG:p.N433T,BRCA1:NM_007294:exon10:c.1439_1440delinsCG:p.N480T,BRCA1:NM_007300:exon10:c.1439_1440delinsCG:p.N480T	Benign
	17:43094091:AT:GA	BRCA1	BRCA1:NM_007297:exon9:c.1298_1299delinsTC:p.N433I,BRCA1:NM_007294:exon10:c.1439_1440delinsTC:p.N480I,BRCA1:NM_007300:exon10:c.1439_1440delinsTC:p.N480I	Benign
	17:43094091:AT:GC	BRCA1	BRCA1:NM_007297:exon9:c.1298_1299delinsGC:p.N433S,BRCA1:NM_007294:exon10:c.1439_1440delinsGC:p.N480S,BRCA1:NM_007300:exon10:c.1439_1440delinsGC:p.N480S	Benign
	17:43094091:AT:GG	BRCA1	BRCA1:NM_007297:exon9:c.1298_1299delinsCC:p.N433T,BRCA1:NM_007294:exon10:c.1439_1440delinsCC:p.N480T,BRCA1:NM_007300:exon10:c.1439_1440delinsCC:p.N480T	Benign
	17:43094091:AT:TA	BRCA1	BRCA1:NM_007297:exon9:c.1298_1299delinsTA:p.N433I,BRCA1:NM_007294:exon10:c.1439_1440delinsTA:p.N480I,BRCA1:NM_007300:exon10:c.1439_1440delinsTA:p.N480I	Benign
	17:43094091:ATT:A	BRCA1	BRCA1:NM_007297:exon9:c.1297_1298del:p.N433Sfs*9,BRCA1:NM_007294:exon10:c.1438_1439del:p.N480Sfs*9,BRCA1:NM_007300:exon10:c.1438_1439del:p.N480Sfs*9	Pathogenic
	17:43094091:ATT:CCC	BRCA1	BRCA1:NM_007297:exon9:c.1297_1299delinsGGG:p.N433G,BRCA1:NM_007294:exon10:c.1438_1440delinsGGG:p.N480G,BRCA1:NM_007300:exon10:c.1438_1440delinsGGG:p.N480G	Benign
	17:43094091:ATT:CGA	BRCA1	BRCA1:NM_007297:exon9:c.1297_1299delinsTCG:p.N433S,BRCA1:NM_007294:exon10:c.1438_1440delinsTCG:p.N480S,BRCA1:NM_007300:exon10:c.1438_1440delinsTCG:p.N480S	Benign
	17:43094091:AT:TG	BRCA1	BRCA1:NM_007297:exon9:c.1298_1299delinsCA:p.N433T,BRCA1:NM_007294:exon10:c.1439_1440delinsCA:p.N480T,BRCA1:NM_007300:exon10:c.1439_1440delinsCA:p.N480T	Benign
	17:43094091:ATT:GCC	BRCA1	BRCA1:NM_007297:exon9:c.1297_1299delinsGGC:p.N433G,BRCA1:NM_007294:exon10:c.1438_1440delinsGGC:p.N480G,BRCA1:NM_007300:exon10:c.1438_1440delinsGGC:p.N480G	Benign
	17:43094091:ATT:GGA	BRCA1	BRCA1:NM_007297:exon9:c.1297_1299delinsTCC:p.N433S,BRCA1:NM_007294:exon10:c.1438_1440delinsTCC:p.N480S,BRCA1:NM_007300:exon10:c.1438_1440delinsTCC:p.N480S	Benign
	17:43094091:ATT:GTA	BRCA1	BRCA1:NM_007297:exon9:c.1297_1299delinsTAC:p.N433Y,BRCA1:NM_007294:exon10:c.1438_1440delinsTAC:p.N480Y,BRCA1:NM_007300:exon10:c.1438_1440delinsTAC:p.N480Y	Benign
	17:43094091:ATT:GTC	BRCA1	BRCA1:NM_007297:exon9:c.1297_1299delinsGAC:p.N433D,BRCA1:NM_007294:exon10:c.1438_1440delinsGAC:p.N480D,BRCA1:NM_007300:exon10:c.1438_1440delinsGAC:p.N480D	Benign
	17:43094091:ATT:GTG	BRCA1	BRCA1:NM_007297:exon9:c.1297_1299delinsCAC:p.N433H,BRCA1:NM_007294:exon10:c.1438_1440delinsCAC:p.N480H,BRCA1:NM_007300:exon10:c.1438_1440delinsCAC:p.N480H	Benign
	17:43094091:ATT:TCC	BRCA1	BRCA1:NM_007297:exon9:c.1297_1299delinsGGA:p.N433G,BRCA1:NM_007294:exon10:c.1438_1440delinsGGA:p.N480G,BRCA1:NM_007300:exon10:c.1438_1440delinsGGA:p.N480G	Benign
	17:43094091:ATT:TGA	BRCA1	BRCA1:NM_007297:exon9:c.1297_1299delinsTCA:p.N433S,BRCA1:NM_007294:exon10:c.1438_1440delinsTCA:p.N480S,BRCA1:NM_007300:exon10:c.1438_1440delinsTCA:p.N480S	Benign
	17:43094092:T:A	BRCA1	BRCA1:NM_007297:exon9:c.A1298T:p.N433I,BRCA1:NM_007294:exon10:c.A1439T:p.N480I,BRCA1:NM_007300:exon10:c.A1439T:p.N480I	Benign
	17:43094092:T:C	BRCA1	BRCA1:NM_007297:exon9:c.A1298G:p.N433S,BRCA1:NM_007294:exon10:c.A1439G:p.N480S,BRCA1:NM_007300:exon10:c.A1439G:p.N480S	Benign
	17:43094092:T:G	BRCA1	BRCA1:NM_007297:exon9:c.A1298C:p.N433T,BRCA1:NM_007294:exon10:c.A1439C:p.N480T,BRCA1:NM_007300:exon10:c.A1439C:p.N480T	Benign
	17:43094092:T:TACGTTCTAGA	BRCA1	BRCA1:NM_007297:exon9:c.1297_1298insTCTAGAACGT:p.N433Ifs*2,BRCA1:NM_007294:exon10:c.1438_1439insTCTAGAACGT:p.N480Ifs*2,BRCA1:NM_007300:exon10:c.1438_1439insTCTAGAACGT:p.N480Ifs*2	Pathogenic
	17:43094092:TT:CC	BRCA1	BRCA1:NM_007297:exon9:c.1297_1298delinsGG:p.N433G,BRCA1:NM_007294:exon10:c.1438_1439delinsGG:p.N480G,BRCA1:NM_007300:exon10:c.1438_1439delinsGG:p.N480G	Benign
	17:43094092:TT:GA	BRCA1	BRCA1:NM_007297:exon9:c.1297_1298delinsTC:p.N433S,BRCA1:NM_007294:exon10:c.1438_1439delinsTC:p.N480S,BRCA1:NM_007300:exon10:c.1438_1439delinsTC:p.N480S	Benign
	17:43094092:T:TGG	BRCA1	BRCA1:NM_007297:exon9:c.1297_1298insCC:p.N433Tfs*3,BRCA1:NM_007294:exon10:c.1438_1439insCC:p.N480Tfs*3,BRCA1:NM_007300:exon10:c.1438_1439insCC:p.N480Tfs*3	Pathogenic
	17:43094093:T:A	BRCA1	BRCA1:NM_007297:exon9:c.A1297T:p.N433Y,BRCA1:NM_007294:exon10:c.A1438T:p.N480Y,BRCA1:NM_007300:exon10:c.A1438T:p.N480Y	Benign
	17:43094093:T:C	BRCA1	BRCA1:NM_007297:exon9:c.A1297G:p.N433D,BRCA1:NM_007294:exon10:c.A1438G:p.N480D,BRCA1:NM_007300:exon10:c.A1438G:p.N480D	Benign
	17:43094093:T:G	BRCA1	BRCA1:NM_007297:exon9:c.A1297C:p.N433H,BRCA1:NM_007294:exon10:c.A1438C:p.N480H,BRCA1:NM_007300:exon10:c.A1438C:p.N480H	Benign	Conflicting_interpretations_of_pathogenicity
	17:43094094:T:A	BRCA1	BRCA1:NM_007297:exon9:c.A1296T:p.E432D,BRCA1:NM_007294:exon10:c.A1437T:p.E479D,BRCA1:NM_007300:exon10:c.A1437T:p.E479D	Benign
	17:43094094:T:C	BRCA1	BRCA1:NM_007297:exon9:c.A1296G:p.E432E,BRCA1:NM_007294:exon10:c.A1437G:p.E479E,BRCA1:NM_007300:exon10:c.A1437G:p.E479E	Benign
	17:43094094:T:G	BRCA1	BRCA1:NM_007297:exon9:c.A1296C:p.E432D,BRCA1:NM_007294:exon10:c.A1437C:p.E479D,BRCA1:NM_007300:exon10:c.A1437C:p.E479D	Benign
	17:43094094:TT:AA	BRCA1	BRCA1:NM_007297:exon9:c.1295_1296delinsTT:p.E432V,BRCA1:NM_007294:exon10:c.1436_1437delinsTT:p.E479V,BRCA1:NM_007300:exon10:c.1436_1437delinsTT:p.E479V	Benign
	17:43094094:TT:AC	BRCA1	BRCA1:NM_007297:exon9:c.1295_1296delinsGT:p.E432G,BRCA1:NM_007294:exon10:c.1436_1437delinsGT:p.E479G,BRCA1:NM_007300:exon10:c.1436_1437delinsGT:p.E479G	Benign
	17:43094094:TT:AG	BRCA1	BRCA1:NM_007297:exon9:c.1295_1296delinsCT:p.E432A,BRCA1:NM_007294:exon10:c.1436_1437delinsCT:p.E479A,BRCA1:NM_007300:exon10:c.1436_1437delinsCT:p.E479A	Benign
	17:43094094:TT:CA	BRCA1	BRCA1:NM_007297:exon9:c.1295_1296delinsTG:p.E432V,BRCA1:NM_007294:exon10:c.1436_1437delinsTG:p.E479V,BRCA1:NM_007300:exon10:c.1436_1437delinsTG:p.E479V	Benign
	17:43094094:TT:CC	BRCA1	BRCA1:NM_007297:exon9:c.1295_1296delinsGG:p.E432G,BRCA1:NM_007294:exon10:c.1436_1437delinsGG:p.E479G,BRCA1:NM_007300:exon10:c.1436_1437delinsGG:p.E479G	Benign
	17:43094094:TTC:CTA	BRCA1	BRCA1:NM_007297:exon9:c.1294_1296delinsTAG:p.E432_Y1816del,BRCA1:NM_007294:exon10:c.1435_1437delinsTAG:p.E479_Y1863del,BRCA1:NM_007300:exon10:c.1435_1437delinsTAG:p.E479_Y1884del	Pathogenic
	17:43094094:TTC:CTG	BRCA1	BRCA1:NM_007297:exon9:c.1294_1296delinsCAG:p.E432Q,BRCA1:NM_007294:exon10:c.1435_1437delinsCAG:p.E479Q,BRCA1:NM_007300:exon10:c.1435_1437delinsCAG:p.E479Q	Benign
	17:43094094:TTC:CTT	BRCA1	BRCA1:NM_007297:exon9:c.1294_1296delinsAAG:p.E432K,BRCA1:NM_007294:exon10:c.1435_1437delinsAAG:p.E479K,BRCA1:NM_007300:exon10:c.1435_1437delinsAAG:p.E479K	Benign
	17:43094094:TT:CG	BRCA1	BRCA1:NM_007297:exon9:c.1295_1296delinsCG:p.E432A,BRCA1:NM_007294:exon10:c.1436_1437delinsCG:p.E479A,BRCA1:NM_007300:exon10:c.1436_1437delinsCG:p.E479A	Benign
	17:43094094:TTC:T	BRCA1	BRCA1:NM_007297:exon9:c.1294_1295del:p.E432Kfs*10,BRCA1:NM_007294:exon10:c.1435_1436del:p.E479Kfs*10,BRCA1:NM_007300:exon10:c.1435_1436del:p.E479Kfs*10	Pathogenic
	17:43094094:T:TG	BRCA1	BRCA1:NM_007297:exon9:c.1295_1296insC:p.E432Dfs*11,BRCA1:NM_007294:exon10:c.1436_1437insC:p.E479Dfs*11,BRCA1:NM_007300:exon10:c.1436_1437insC:p.E479Dfs*11	Pathogenic
	17:43094094:TT:GA	BRCA1	BRCA1:NM_007297:exon9:c.1295_1296delinsTC:p.E432V,BRCA1:NM_007294:exon10:c.1436_1437delinsTC:p.E479V,BRCA1:NM_007300:exon10:c.1436_1437delinsTC:p.E479V	Benign
	17:43094094:TT:GC	BRCA1	BRCA1:NM_007297:exon9:c.1295_1296delinsGC:p.E432G,BRCA1:NM_007294:exon10:c.1436_1437delinsGC:p.E479G,BRCA1:NM_007300:exon10:c.1436_1437delinsGC:p.E479G	Benign
	17:43094094:TT:GG	BRCA1	BRCA1:NM_007297:exon9:c.1295_1296delinsCC:p.E432A,BRCA1:NM_007294:exon10:c.1436_1437delinsCC:p.E479A,BRCA1:NM_007300:exon10:c.1436_1437delinsCC:p.E479A	Benign
	17:43094095:T:A	BRCA1	BRCA1:NM_007297:exon9:c.A1295T:p.E432V,BRCA1:NM_007294:exon10:c.A1436T:p.E479V,BRCA1:NM_007300:exon10:c.A1436T:p.E479V	Benign
	17:43094095:T:C	BRCA1	BRCA1:NM_007297:exon9:c.A1295G:p.E432G,BRCA1:NM_007294:exon10:c.A1436G:p.E479G,BRCA1:NM_007300:exon10:c.A1436G:p.E479G	Benign	Conflicting_interpretations_of_pathogenicity
	17:43094095:TCAGTTACATG:T	BRCA1	BRCA1:NM_007297:exon9:c.1285_1294del:p.H429Kfs*3,BRCA1:NM_007294:exon10:c.1426_1435del:p.H476Kfs*3,BRCA1:NM_007300:exon10:c.1426_1435del:p.H476Kfs*3	Pathogenic
	17:43094095:TCA:T	BRCA1	BRCA1:NM_007297:exon9:c.1293_1294del:p.E432Kfs*10,BRCA1:NM_007294:exon10:c.1434_1435del:p.E479Kfs*10,BRCA1:NM_007300:exon10:c.1434_1435del:p.E479Kfs*10	Pathogenic	Pathogenic
	17:43094095:TC:CA	BRCA1	BRCA1:NM_007297:exon9:c.1294_1295delinsTG:p.E432_Y1816del,BRCA1:NM_007294:exon10:c.1435_1436delinsTG:p.E479_Y1863del,BRCA1:NM_007300:exon10:c.1435_1436delinsTG:p.E479_Y1884del	Pathogenic
	17:43094095:T:G	BRCA1	BRCA1:NM_007297:exon9:c.A1295C:p.E432A,BRCA1:NM_007294:exon10:c.A1436C:p.E479A,BRCA1:NM_007300:exon10:c.A1436C:p.E479A	Benign
	17:43094095:T:TAATAG	BRCA1	BRCA1:NM_007297:exon9:c.1294_1295insCTATT:p.E432Afs*5,BRCA1:NM_007294:exon10:c.1435_1436insCTATT:p.E479Afs*5,BRCA1:NM_007300:exon10:c.1435_1436insCTATT:p.E479Afs*5	Pathogenic
	17:43094096:C:A	BRCA1	BRCA1:NM_007297:exon9:c.G1294T:p.E432X,BRCA1:NM_007294:exon10:c.G1435T:p.E479X,BRCA1:NM_007300:exon10:c.G1435T:p.E479X	Pathogenic
	17:43094096:CAG:C	BRCA1	BRCA1:NM_007297:exon9:c.1292_1293del:p.T431Rfs*11,BRCA1:NM_007294:exon10:c.1433_1434del:p.T478Rfs*11,BRCA1:NM_007300:exon10:c.1433_1434del:p.T478Rfs*11	Pathogenic
	17:43094096:CAGTTACATGGCTTAA:C	BRCA1	BRCA1:NM_007297:exon9:c.1279_1293del:p.L427_T431del,BRCA1:NM_007294:exon10:c.1420_1434del:p.L474_T478del,BRCA1:NM_007300:exon10:c.1420_1434del:p.L474_T478del	Pathogenic
	17:43094096:C:CA	BRCA1	BRCA1:NM_007297:exon9:c.1293dupT:p.E432*,BRCA1:NM_007294:exon10:c.1434dupT:p.E479*,BRCA1:NM_007300:exon10:c.1434dupT:p.E479*	Pathogenic
	17:43094096:C:G	BRCA1	BRCA1:NM_007297:exon9:c.G1294C:p.E432Q,BRCA1:NM_007294:exon10:c.G1435C:p.E479Q,BRCA1:NM_007300:exon10:c.G1435C:p.E479Q	Benign	Conflicting_interpretations_of_pathogenicity
	17:43094096:C:T	BRCA1	BRCA1:NM_007297:exon9:c.G1294A:p.E432K,BRCA1:NM_007294:exon10:c.G1435A:p.E479K,BRCA1:NM_007300:exon10:c.G1435A:p.E479K	Benign	Conflicting_interpretations_of_pathogenicity
	17:43094097:A:AG	BRCA1	BRCA1:NM_007297:exon9:c.1292dupC:p.E432*,BRCA1:NM_007294:exon10:c.1433dupC:p.E479*,BRCA1:NM_007300:exon10:c.1433dupC:p.E479*	Pathogenic
	17:43094097:A:ATTT	BRCA1	BRCA1:NM_007297:exon9:c.1292_1293insAAA:p.T431_E432insN,BRCA1:NM_007294:exon10:c.1433_1434insAAA:p.T478_E479insN,BRCA1:NM_007300:exon10:c.1433_1434insAAA:p.T478_E479insN	Benign
	17:43094097:A:G	BRCA1	BRCA1:NM_007297:exon9:c.T1293C:p.T431T,BRCA1:NM_007294:exon10:c.T1434C:p.T478T,BRCA1:NM_007300:exon10:c.T1434C:p.T478T	Benign
	17:43094097:AG:CA	BRCA1	BRCA1:NM_007297:exon9:c.1292_1293delinsTG:p.T431M,BRCA1:NM_007294:exon10:c.1433_1434delinsTG:p.T478M,BRCA1:NM_007300:exon10:c.1433_1434delinsTG:p.T478M	Benign
	17:43094097:AG:CT	BRCA1	BRCA1:NM_007297:exon9:c.1292_1293delinsAG:p.T431K,BRCA1:NM_007294:exon10:c.1433_1434delinsAG:p.T478K,BRCA1:NM_007300:exon10:c.1433_1434delinsAG:p.T478K	Benign
	17:43094097:AG:GA	BRCA1	BRCA1:NM_007297:exon9:c.1292_1293delinsTC:p.T431I,BRCA1:NM_007294:exon10:c.1433_1434delinsTC:p.T478I,BRCA1:NM_007300:exon10:c.1433_1434delinsTC:p.T478I	Benign
	17:43094097:AG:GC	BRCA1	BRCA1:NM_007297:exon9:c.1292_1293delinsGC:p.T431S,BRCA1:NM_007294:exon10:c.1433_1434delinsGC:p.T478S,BRCA1:NM_007300:exon10:c.1433_1434delinsGC:p.T478S	Benign
	17:43094097:AG:GT	BRCA1	BRCA1:NM_007297:exon9:c.1292_1293delinsAC:p.T431N,BRCA1:NM_007294:exon10:c.1433_1434delinsAC:p.T478N,BRCA1:NM_007300:exon10:c.1433_1434delinsAC:p.T478N	Benign
	17:43094097:AG:TA	BRCA1	BRCA1:NM_007297:exon9:c.1292_1293delinsTA:p.T431I,BRCA1:NM_007294:exon10:c.1433_1434delinsTA:p.T478I,BRCA1:NM_007300:exon10:c.1433_1434delinsTA:p.T478I	Benign
	17:43094097:AGT:A	BRCA1	BRCA1:NM_007297:exon9:c.1291_1292del:p.T431*,BRCA1:NM_007294:exon10:c.1432_1433del:p.T478*,BRCA1:NM_007300:exon10:c.1432_1433del:p.T478*	Pathogenic
	17:43094097:AGT:CGA	BRCA1	BRCA1:NM_007297:exon9:c.1291_1293delinsTCG:p.T431S,BRCA1:NM_007294:exon10:c.1432_1434delinsTCG:p.T478S,BRCA1:NM_007300:exon10:c.1432_1434delinsTCG:p.T478S	Benign
	17:43094097:AGT:CGC	BRCA1	BRCA1:NM_007297:exon9:c.1291_1293delinsGCG:p.T431A,BRCA1:NM_007294:exon10:c.1432_1434delinsGCG:p.T478A,BRCA1:NM_007300:exon10:c.1432_1434delinsGCG:p.T478A	Benign
	17:43094097:AGT:CGG	BRCA1	BRCA1:NM_007297:exon9:c.1291_1293delinsCCG:p.T431P,BRCA1:NM_007294:exon10:c.1432_1434delinsCCG:p.T478P,BRCA1:NM_007300:exon10:c.1432_1434delinsCCG:p.T478P	Benign
	17:43094097:AGT:GGA	BRCA1	BRCA1:NM_007297:exon9:c.1291_1293delinsTCC:p.T431S,BRCA1:NM_007294:exon10:c.1432_1434delinsTCC:p.T478S,BRCA1:NM_007300:exon10:c.1432_1434delinsTCC:p.T478S	Benign
	17:43094097:AGT:GGC	BRCA1	BRCA1:NM_007297:exon9:c.1291_1293delinsGCC:p.T431A,BRCA1:NM_007294:exon10:c.1432_1434delinsGCC:p.T478A,BRCA1:NM_007300:exon10:c.1432_1434delinsGCC:p.T478A	Benign
	17:43094097:AGT:GGG	BRCA1	BRCA1:NM_007297:exon9:c.1291_1293delinsCCC:p.T431P,BRCA1:NM_007294:exon10:c.1432_1434delinsCCC:p.T478P,BRCA1:NM_007300:exon10:c.1432_1434delinsCCC:p.T478P	Benign
	17:43094097:AGT:GTC	BRCA1	BRCA1:NM_007297:exon9:c.1291_1293delinsGAC:p.T431D,BRCA1:NM_007294:exon10:c.1432_1434delinsGAC:p.T478D,BRCA1:NM_007300:exon10:c.1432_1434delinsGAC:p.T478D	Benign
	17:43094097:AG:TT	BRCA1	BRCA1:NM_007297:exon9:c.1292_1293delinsAA:p.T431K,BRCA1:NM_007294:exon10:c.1433_1434delinsAA:p.T478K,BRCA1:NM_007300:exon10:c.1433_1434delinsAA:p.T478K	Benign
	17:43094097:AGTTACATG:A	BRCA1	BRCA1:NM_007297:exon9:c.1285_1292del:p.H429*,BRCA1:NM_007294:exon10:c.1426_1433del:p.H476*,BRCA1:NM_007300:exon10:c.1426_1433del:p.H476*	Pathogenic
	17:43094097:AGT:TGA	BRCA1	BRCA1:NM_007297:exon9:c.1291_1293delinsTCA:p.T431S,BRCA1:NM_007294:exon10:c.1432_1434delinsTCA:p.T478S,BRCA1:NM_007300:exon10:c.1432_1434delinsTCA:p.T478S	Benign
	17:43094097:AGT:TGC	BRCA1	BRCA1:NM_007297:exon9:c.1291_1293delinsGCA:p.T431A,BRCA1:NM_007294:exon10:c.1432_1434delinsGCA:p.T478A,BRCA1:NM_007300:exon10:c.1432_1434delinsGCA:p.T478A	Benign
	17:43094097:AGT:TGG	BRCA1	BRCA1:NM_007297:exon9:c.1291_1293delinsCCA:p.T431P,BRCA1:NM_007294:exon10:c.1432_1434delinsCCA:p.T478P,BRCA1:NM_007300:exon10:c.1432_1434delinsCCA:p.T478P	Benign
	17:43094097:A:T	BRCA1	BRCA1:NM_007297:exon9:c.T1293A:p.T431T,BRCA1:NM_007294:exon10:c.T1434A:p.T478T,BRCA1:NM_007300:exon10:c.T1434A:p.T478T	Benign
	17:43094098:G:A	BRCA1	BRCA1:NM_007297:exon9:c.C1292T:p.T431I,BRCA1:NM_007294:exon10:c.C1433T:p.T478I,BRCA1:NM_007300:exon10:c.C1433T:p.T478I	Benign
	17:43094098:G:C	BRCA1	BRCA1:NM_007297:exon9:c.C1292G:p.T431S,BRCA1:NM_007294:exon10:c.C1433G:p.T478S,BRCA1:NM_007300:exon10:c.C1433G:p.T478S	Benign	Conflicting_interpretations_of_pathogenicity
	17:43094098:G:GA	BRCA1	BRCA1:NM_007297:exon9:c.1291_1292insT:p.T431Ifs*2,BRCA1:NM_007294:exon10:c.1432_1433insT:p.T478Ifs*2,BRCA1:NM_007300:exon10:c.1432_1433insT:p.T478Ifs*2	Pathogenic
	17:43094098:G:GCCTCAAGGTTGCGCAGGAC	BRCA1	BRCA1:NM_007297:exon9:c.1291_1292insGTCCTGCGCAACCTTGAGG:p.T431Sfs*6,BRCA1:NM_007294:exon10:c.1432_1433insGTCCTGCGCAACCTTGAGG:p.T478Sfs*6,BRCA1:NM_007300:exon10:c.1432_1433insGTCCTGCGCAACCTTGAGG:p.T478Sfs*6	Pathogenic
	17:43094098:G:GT	BRCA1	BRCA1:NM_007297:exon9:c.1291dupA:p.T431Nfs*2,BRCA1:NM_007294:exon10:c.1432dupA:p.T478Nfs*2,BRCA1:NM_007300:exon10:c.1432dupA:p.T478Nfs*2	Pathogenic
	17:43094098:G:T	BRCA1	BRCA1:NM_007297:exon9:c.C1292A:p.T431N,BRCA1:NM_007294:exon10:c.C1433A:p.T478N,BRCA1:NM_007300:exon10:c.C1433A:p.T478N	Benign
	17:43094098:GTTACATGGCTTAAGTTGGGGAGGCTTGCCTTCTTCCGATAGGTTTTCCCAAATATTTTGTCTTCAATATTACTCTCTACTGATTTGGAGTGAACTCTTTCACTTTTACATATTAAAGCCTCATGAGGATCACTGGCCAGTAAGTCTATTTTCTCTGAAGAACCAGAATATTCATCTACCTCATTTAGAACGTCCAATACATCAGCTACTTTGGCATTTGATTCAGACTCCCCATCATGTGAGTCATCAGAACCTAACAGTTCATCACTTCTGGAAAACCACTCATTAACTTT:G	BRCA1	BRCA1:NM_007297:exon9:c.1000_1291del:p.K334Lfs*4,BRCA1:NM_007294:exon10:c.1141_1432del:p.K381Lfs*4,BRCA1:NM_007300:exon10:c.1141_1432del:p.K381Lfs*4	Pathogenic
	17:43094098:GT:TC	BRCA1	BRCA1:NM_007297:exon9:c.1291_1292delinsGA:p.T431D,BRCA1:NM_007294:exon10:c.1432_1433delinsGA:p.T478D,BRCA1:NM_007300:exon10:c.1432_1433delinsGA:p.T478D	Benign
	17:43094099:T:A	BRCA1	BRCA1:NM_007297:exon9:c.A1291T:p.T431S,BRCA1:NM_007294:exon10:c.A1432T:p.T478S,BRCA1:NM_007300:exon10:c.A1432T:p.T478S	Benign
	17:43094099:T:C	BRCA1	BRCA1:NM_007297:exon9:c.A1291G:p.T431A,BRCA1:NM_007294:exon10:c.A1432G:p.T478A,BRCA1:NM_007300:exon10:c.A1432G:p.T478A	Benign
	17:43094099:T:G	BRCA1	BRCA1:NM_007297:exon9:c.A1291C:p.T431P,BRCA1:NM_007294:exon10:c.A1432C:p.T478P,BRCA1:NM_007300:exon10:c.A1432C:p.T478P	Benign
	17:43094099:T:TA	BRCA1	BRCA1:NM_007297:exon9:c.1290_1291insT:p.T431Yfs*2,BRCA1:NM_007294:exon10:c.1431_1432insT:p.T478Yfs*2,BRCA1:NM_007300:exon10:c.1431_1432insT:p.T478Yfs*2	Pathogenic
	17:43094099:TTACA:T	BRCA1	BRCA1:NM_007297:exon9:c.1287_1290del:p.H429Qfs*5,BRCA1:NM_007294:exon10:c.1428_1431del:p.H476Qfs*5,BRCA1:NM_007300:exon10:c.1428_1431del:p.H476Qfs*5	Pathogenic
	17:43094099:TTACATGGC:T	BRCA1	BRCA1:NM_007297:exon9:c.1283_1290del:p.S428Nfs*2,BRCA1:NM_007294:exon10:c.1424_1431del:p.S475Nfs*2,BRCA1:NM_007300:exon10:c.1424_1431del:p.S475Nfs*2	Pathogenic
	17:43094099:TTAC:T	BRCA1	BRCA1:NM_007297:exon9:c.1288_1290del:p.V430del,BRCA1:NM_007294:exon10:c.1429_1431del:p.V477del,BRCA1:NM_007300:exon10:c.1429_1431del:p.V477del	Pathogenic
	17:43094099:TTA:T	BRCA1	BRCA1:NM_007297:exon9:c.1289_1290del:p.V430Dfs*2,BRCA1:NM_007294:exon10:c.1430_1431del:p.V477Dfs*2,BRCA1:NM_007300:exon10:c.1430_1431del:p.V477Dfs*2	Pathogenic
	17:43094100:T:A	BRCA1	BRCA1:NM_007297:exon9:c.A1290T:p.V430V,BRCA1:NM_007294:exon10:c.A1431T:p.V477V,BRCA1:NM_007300:exon10:c.A1431T:p.V477V	Benign
	17:43094100:TA:AC	BRCA1	BRCA1:NM_007297:exon9:c.1289_1290delinsGT:p.V430G,BRCA1:NM_007294:exon10:c.1430_1431delinsGT:p.V477G,BRCA1:NM_007300:exon10:c.1430_1431delinsGT:p.V477G	Benign
	17:43094100:TA:AG	BRCA1	BRCA1:NM_007297:exon9:c.1289_1290delinsCT:p.V430A,BRCA1:NM_007294:exon10:c.1430_1431delinsCT:p.V477A,BRCA1:NM_007300:exon10:c.1430_1431delinsCT:p.V477A	Benign
	17:43094100:TAC:AAG	BRCA1	BRCA1:NM_007297:exon9:c.1288_1290delinsCTT:p.V430L,BRCA1:NM_007294:exon10:c.1429_1431delinsCTT:p.V477L,BRCA1:NM_007300:exon10:c.1429_1431delinsCTT:p.V477L	Benign
	17:43094100:TAC:AAT	BRCA1	BRCA1:NM_007297:exon9:c.1288_1290delinsATT:p.V430I,BRCA1:NM_007294:exon10:c.1429_1431delinsATT:p.V477I,BRCA1:NM_007300:exon10:c.1429_1431delinsATT:p.V477I	Benign
	17:43094100:TACATGGCT:CG	BRCA1	BRCA1:NM_007297:exon9:c.1282_1290delinsCG:p.S428Rfs*5,BRCA1:NM_007294:exon10:c.1423_1431delinsCG:p.S475Rfs*5,BRCA1:NM_007300:exon10:c.1423_1431delinsCG:p.S475Rfs*5	Pathogenic
	17:43094100:TA:CC	BRCA1	BRCA1:NM_007297:exon9:c.1289_1290delinsGG:p.V430G,BRCA1:NM_007294:exon10:c.1430_1431delinsGG:p.V477G,BRCA1:NM_007300:exon10:c.1430_1431delinsGG:p.V477G	Benign
	17:43094100:TAC:CAA	BRCA1	BRCA1:NM_007297:exon9:c.1288_1290delinsTTG:p.V430L,BRCA1:NM_007294:exon10:c.1429_1431delinsTTG:p.V477L,BRCA1:NM_007300:exon10:c.1429_1431delinsTTG:p.V477L	Benign
	17:43094100:TAC:CAG	BRCA1	BRCA1:NM_007297:exon9:c.1288_1290delinsCTG:p.V430L,BRCA1:NM_007294:exon10:c.1429_1431delinsCTG:p.V477L,BRCA1:NM_007300:exon10:c.1429_1431delinsCTG:p.V477L	Benign
	17:43094100:TAC:CAT	BRCA1	BRCA1:NM_007297:exon9:c.1288_1290delinsATG:p.V430M,BRCA1:NM_007294:exon10:c.1429_1431delinsATG:p.V477M,BRCA1:NM_007300:exon10:c.1429_1431delinsATG:p.V477M	Benign
	17:43094100:TA:CG	BRCA1	BRCA1:NM_007297:exon9:c.1289_1290delinsCG:p.V430A,BRCA1:NM_007294:exon10:c.1430_1431delinsCG:p.V477A,BRCA1:NM_007300:exon10:c.1430_1431delinsCG:p.V477A	Benign
	17:43094100:TAC:GAG	BRCA1	BRCA1:NM_007297:exon9:c.1288_1290delinsCTC:p.V430L,BRCA1:NM_007294:exon10:c.1429_1431delinsCTC:p.V477L,BRCA1:NM_007300:exon10:c.1429_1431delinsCTC:p.V477L	Benign
	17:43094100:TAC:GAT	BRCA1	BRCA1:NM_007297:exon9:c.1288_1290delinsATC:p.V430I,BRCA1:NM_007294:exon10:c.1429_1431delinsATC:p.V477I,BRCA1:NM_007300:exon10:c.1429_1431delinsATC:p.V477I	Benign
	17:43094100:TA:CT	BRCA1	BRCA1:NM_007297:exon9:c.1289_1290delinsAG:p.V430E,BRCA1:NM_007294:exon10:c.1430_1431delinsAG:p.V477E,BRCA1:NM_007300:exon10:c.1430_1431delinsAG:p.V477E	Benign
	17:43094100:TAC:T	BRCA1	BRCA1:NM_007297:exon9:c.1288_1289del:p.V430Nfs*2,BRCA1:NM_007294:exon10:c.1429_1430del:p.V477Nfs*2,BRCA1:NM_007300:exon10:c.1429_1430del:p.V477Nfs*2	Pathogenic
	17:43094100:TA:GC	BRCA1	BRCA1:NM_007297:exon9:c.1289_1290delinsGC:p.V430G,BRCA1:NM_007294:exon10:c.1430_1431delinsGC:p.V477G,BRCA1:NM_007300:exon10:c.1430_1431delinsGC:p.V477G	Benign
	17:43094100:TA:GG	BRCA1	BRCA1:NM_007297:exon9:c.1289_1290delinsCC:p.V430A,BRCA1:NM_007294:exon10:c.1430_1431delinsCC:p.V477A,BRCA1:NM_007300:exon10:c.1430_1431delinsCC:p.V477A	Benign
	17:43094100:T:G	BRCA1	BRCA1:NM_007297:exon9:c.A1290C:p.V430V,BRCA1:NM_007294:exon10:c.A1431C:p.V477V,BRCA1:NM_007300:exon10:c.A1431C:p.V477V	Benign
	17:43094100:T:TA	BRCA1	BRCA1:NM_007297:exon9:c.1289dupT:p.T431Nfs*2,BRCA1:NM_007294:exon10:c.1430dupT:p.T478Nfs*2,BRCA1:NM_007300:exon10:c.1430dupT:p.T478Nfs*2	Pathogenic
	17:43094100:T:TC	BRCA1	BRCA1:NM_007297:exon9:c.1289_1290insG:p.T431Nfs*2,BRCA1:NM_007294:exon10:c.1430_1431insG:p.T478Nfs*2,BRCA1:NM_007300:exon10:c.1430_1431insG:p.T478Nfs*2	Pathogenic
	17:43094101:A:AC	BRCA1	BRCA1:NM_007297:exon9:c.1288dupG:p.V430Gfs*3,BRCA1:NM_007294:exon10:c.1429dupG:p.V477Gfs*3,BRCA1:NM_007300:exon10:c.1429dupG:p.V477Gfs*3	Pathogenic
	17:43094101:A:C	BRCA1	BRCA1:NM_007297:exon9:c.T1289G:p.V430G,BRCA1:NM_007294:exon10:c.T1430G:p.V477G,BRCA1:NM_007300:exon10:c.T1430G:p.V477G	Benign
	17:43094101:A:G	BRCA1	BRCA1:NM_007297:exon9:c.T1289C:p.V430A,BRCA1:NM_007294:exon10:c.T1430C:p.V477A,BRCA1:NM_007300:exon10:c.T1430C:p.V477A	Benign
	17:43094101:A:T	BRCA1	BRCA1:NM_007297:exon9:c.T1289A:p.V430E,BRCA1:NM_007294:exon10:c.T1430A:p.V477E,BRCA1:NM_007300:exon10:c.T1430A:p.V477E	Benign
	17:43094102:C:A	BRCA1	BRCA1:NM_007297:exon9:c.G1288T:p.V430L,BRCA1:NM_007294:exon10:c.G1429T:p.V477L,BRCA1:NM_007300:exon10:c.G1429T:p.V477L	Benign
	17:43094102:CAT:C	BRCA1	BRCA1:NM_007297:exon9:c.1286_1287del:p.H429Rfs*3,BRCA1:NM_007294:exon10:c.1427_1428del:p.H476Rfs*3,BRCA1:NM_007300:exon10:c.1427_1428del:p.H476Rfs*3	Pathogenic
	17:43094102:C:CA	BRCA1	BRCA1:NM_007297:exon9:c.1287dupT:p.V430Cfs*3,BRCA1:NM_007294:exon10:c.1428dupT:p.V477Cfs*3,BRCA1:NM_007300:exon10:c.1428dupT:p.V477Cfs*3	Pathogenic
	17:43094102:C:CG	BRCA1	BRCA1:NM_007297:exon9:c.1287_1288insC:p.V430Rfs*3,BRCA1:NM_007294:exon10:c.1428_1429insC:p.V477Rfs*3,BRCA1:NM_007300:exon10:c.1428_1429insC:p.V477Rfs*3	Pathogenic
	17:43094102:C:CT	BRCA1	BRCA1:NM_007297:exon9:c.1287_1288insA:p.V430Sfs*3,BRCA1:NM_007294:exon10:c.1428_1429insA:p.V477Sfs*3,BRCA1:NM_007300:exon10:c.1428_1429insA:p.V477Sfs*3	Pathogenic
	17:43094102:C:G	BRCA1	BRCA1:NM_007297:exon9:c.G1288C:p.V430L,BRCA1:NM_007294:exon10:c.G1429C:p.V477L,BRCA1:NM_007300:exon10:c.G1429C:p.V477L	Benign
	17:43094102:C:T	BRCA1	BRCA1:NM_007297:exon9:c.G1288A:p.V430I,BRCA1:NM_007294:exon10:c.G1429A:p.V477I,BRCA1:NM_007300:exon10:c.G1429A:p.V477I	Benign
	17:43094103:A:AT	BRCA1	BRCA1:NM_007297:exon9:c.1286dupA:p.H429Qfs*4,BRCA1:NM_007294:exon10:c.1427dupA:p.H476Qfs*4,BRCA1:NM_007300:exon10:c.1427dupA:p.H476Qfs*4	Pathogenic
	17:43094103:A:C	BRCA1	BRCA1:NM_007297:exon9:c.T1287G:p.H429Q,BRCA1:NM_007294:exon10:c.T1428G:p.H476Q,BRCA1:NM_007300:exon10:c.T1428G:p.H476Q	Benign
	17:43094103:A:T	BRCA1	BRCA1:NM_007297:exon9:c.T1287A:p.H429Q,BRCA1:NM_007294:exon10:c.T1428A:p.H476Q,BRCA1:NM_007300:exon10:c.T1428A:p.H476Q	Benign
	17:43094103:AT:CA	BRCA1	BRCA1:NM_007297:exon9:c.1286_1287delinsTG:p.H429L,BRCA1:NM_007294:exon10:c.1427_1428delinsTG:p.H476L,BRCA1:NM_007300:exon10:c.1427_1428delinsTG:p.H476L	Benign
	17:43094103:AT:CC	BRCA1	BRCA1:NM_007297:exon9:c.1286_1287delinsGG:p.H429R,BRCA1:NM_007294:exon10:c.1427_1428delinsGG:p.H476R,BRCA1:NM_007300:exon10:c.1427_1428delinsGG:p.H476R	Benign
	17:43094103:AT:CG	BRCA1	BRCA1:NM_007297:exon9:c.1286_1287delinsCG:p.H429P,BRCA1:NM_007294:exon10:c.1427_1428delinsCG:p.H476P,BRCA1:NM_007300:exon10:c.1427_1428delinsCG:p.H476P	Benign
	17:43094103:AT:GA	BRCA1	BRCA1:NM_007297:exon9:c.1286_1287delinsTC:p.H429L,BRCA1:NM_007294:exon10:c.1427_1428delinsTC:p.H476L,BRCA1:NM_007300:exon10:c.1427_1428delinsTC:p.H476L	Benign
	17:43094103:ATG:A	BRCA1	BRCA1:NM_007297:exon9:c.1285_1286del:p.H429Cfs*3,BRCA1:NM_007294:exon10:c.1426_1427del:p.H476Cfs*3,BRCA1:NM_007300:exon10:c.1426_1427del:p.H476Cfs*3	Pathogenic
	17:43094103:AT:GC	BRCA1	BRCA1:NM_007297:exon9:c.1286_1287delinsGC:p.H429R,BRCA1:NM_007294:exon10:c.1427_1428delinsGC:p.H476R,BRCA1:NM_007300:exon10:c.1427_1428delinsGC:p.H476R	Benign
	17:43094103:ATG:CAA	BRCA1	BRCA1:NM_007297:exon9:c.1285_1287delinsTTG:p.H429L,BRCA1:NM_007294:exon10:c.1426_1428delinsTTG:p.H476L,BRCA1:NM_007300:exon10:c.1426_1428delinsTTG:p.H476L	Benign
	17:43094103:ATG:CCT	BRCA1	BRCA1:NM_007297:exon9:c.1285_1287delinsAGG:p.H429R,BRCA1:NM_007294:exon10:c.1426_1428delinsAGG:p.H476R,BRCA1:NM_007300:exon10:c.1426_1428delinsAGG:p.H476R	Benign
	17:43094103:ATG:CTA	BRCA1	BRCA1:NM_007297:exon9:c.1285_1287delinsTAG:p.H429_Y1816del,BRCA1:NM_007294:exon10:c.1426_1428delinsTAG:p.H476_Y1863del,BRCA1:NM_007300:exon10:c.1426_1428delinsTAG:p.H476_Y1884del	Pathogenic
	17:43094103:AT:GG	BRCA1	BRCA1:NM_007297:exon9:c.1286_1287delinsCC:p.H429P,BRCA1:NM_007294:exon10:c.1427_1428delinsCC:p.H476P,BRCA1:NM_007300:exon10:c.1427_1428delinsCC:p.H476P	Benign
	17:43094103:ATG:GTA	BRCA1	BRCA1:NM_007297:exon9:c.1285_1287delinsTAC:p.H429Y,BRCA1:NM_007294:exon10:c.1426_1428delinsTAC:p.H476Y,BRCA1:NM_007300:exon10:c.1426_1428delinsTAC:p.H476Y	Benign
	17:43094103:ATG:GTC	BRCA1	BRCA1:NM_007297:exon9:c.1285_1287delinsGAC:p.H429D,BRCA1:NM_007294:exon10:c.1426_1428delinsGAC:p.H476D,BRCA1:NM_007300:exon10:c.1426_1428delinsGAC:p.H476D	Benign
	17:43094103:ATG:GTT	BRCA1	BRCA1:NM_007297:exon9:c.1285_1287delinsAAC:p.H429N,BRCA1:NM_007294:exon10:c.1426_1428delinsAAC:p.H476N,BRCA1:NM_007300:exon10:c.1426_1428delinsAAC:p.H476N	Benign
	17:43094103:ATG:TAA	BRCA1	BRCA1:NM_007297:exon9:c.1285_1287delinsTTA:p.H429L,BRCA1:NM_007294:exon10:c.1426_1428delinsTTA:p.H476L,BRCA1:NM_007300:exon10:c.1426_1428delinsTTA:p.H476L	Benign
	17:43094103:ATG:TCA	BRCA1	BRCA1:NM_007297:exon9:c.1285_1287delinsTGA:p.H429_Y1816del,BRCA1:NM_007294:exon10:c.1426_1428delinsTGA:p.H476_Y1863del,BRCA1:NM_007300:exon10:c.1426_1428delinsTGA:p.H476_Y1884del	Pathogenic
	17:43094103:ATG:TCT	BRCA1	BRCA1:NM_007297:exon9:c.1285_1287delinsAGA:p.H429R,BRCA1:NM_007294:exon10:c.1426_1428delinsAGA:p.H476R,BRCA1:NM_007300:exon10:c.1426_1428delinsAGA:p.H476R	Benign
	17:43094103:ATG:TTA	BRCA1	BRCA1:NM_007297:exon9:c.1285_1287delinsTAA:p.H429_Y1816del,BRCA1:NM_007294:exon10:c.1426_1428delinsTAA:p.H476_Y1863del,BRCA1:NM_007300:exon10:c.1426_1428delinsTAA:p.H476_Y1884del	Pathogenic
	17:43094103:AT:TA	BRCA1	BRCA1:NM_007297:exon9:c.1286_1287delinsTA:p.H429L,BRCA1:NM_007294:exon10:c.1427_1428delinsTA:p.H476L,BRCA1:NM_007300:exon10:c.1427_1428delinsTA:p.H476L	Benign
	17:43094103:AT:TC	BRCA1	BRCA1:NM_007297:exon9:c.1286_1287delinsGA:p.H429R,BRCA1:NM_007294:exon10:c.1427_1428delinsGA:p.H476R,BRCA1:NM_007300:exon10:c.1427_1428delinsGA:p.H476R	Benign
	17:43094103:AT:TG	BRCA1	BRCA1:NM_007297:exon9:c.1286_1287delinsCA:p.H429P,BRCA1:NM_007294:exon10:c.1427_1428delinsCA:p.H476P,BRCA1:NM_007300:exon10:c.1427_1428delinsCA:p.H476P	Benign
	17:43094104:T:A	BRCA1	BRCA1:NM_007297:exon9:c.A1286T:p.H429L,BRCA1:NM_007294:exon10:c.A1427T:p.H476L,BRCA1:NM_007300:exon10:c.A1427T:p.H476L	Benign
	17:43094104:T:G	BRCA1	BRCA1:NM_007297:exon9:c.A1286C:p.H429P,BRCA1:NM_007294:exon10:c.A1427C:p.H476P,BRCA1:NM_007300:exon10:c.A1427C:p.H476P	Benign
	17:43094104:T:TG	BRCA1	BRCA1:NM_007297:exon9:c.1285dupC:p.H429Pfs*4,BRCA1:NM_007294:exon10:c.1426dupC:p.H476Pfs*4,BRCA1:NM_007300:exon10:c.1426dupC:p.H476Pfs*4	Pathogenic
	17:43094105:G:A	BRCA1	BRCA1:NM_007297:exon9:c.C1285T:p.H429Y,BRCA1:NM_007294:exon10:c.C1426T:p.H476Y,BRCA1:NM_007300:exon10:c.C1426T:p.H476Y	Benign	Conflicting_interpretations_of_pathogenicity
	17:43094105:G:C	BRCA1	BRCA1:NM_007297:exon9:c.C1285G:p.H429D,BRCA1:NM_007294:exon10:c.C1426G:p.H476D,BRCA1:NM_007300:exon10:c.C1426G:p.H476D	Benign
	17:43094105:GGCTTAAGTTGGGGAGGCTTGCC:G	BRCA1	BRCA1:NM_007297:exon9:c.1263_1284del:p.K421Nfs*3,BRCA1:NM_007294:exon10:c.1404_1425del:p.K468Nfs*3,BRCA1:NM_007300:exon10:c.1404_1425del:p.K468Nfs*3	Pathogenic
	17:43094105:GGCTTA:G	BRCA1	BRCA1:NM_007297:exon9:c.1280_1284del:p.L427Sfs*4,BRCA1:NM_007294:exon10:c.1421_1425del:p.L474Sfs*4,BRCA1:NM_007300:exon10:c.1421_1425del:p.L474Sfs*4	Pathogenic
	17:43094105:G:T	BRCA1	BRCA1:NM_007297:exon9:c.C1285A:p.H429N,BRCA1:NM_007294:exon10:c.C1426A:p.H476N,BRCA1:NM_007300:exon10:c.C1426A:p.H476N	Benign
	17:43094106:G:A	BRCA1	BRCA1:NM_007297:exon9:c.C1284T:p.S428S,BRCA1:NM_007294:exon10:c.C1425T:p.S475S,BRCA1:NM_007300:exon10:c.C1425T:p.S475S	Benign	Conflicting_interpretations_of_pathogenicity
	17:43094106:G:C	BRCA1	BRCA1:NM_007297:exon9:c.C1284G:p.S428R,BRCA1:NM_007294:exon10:c.C1425G:p.S475R,BRCA1:NM_007300:exon10:c.C1425G:p.S475R	Benign
	17:43094106:GC:AA	BRCA1	BRCA1:NM_007297:exon9:c.1283_1284delinsTT:p.S428I,BRCA1:NM_007294:exon10:c.1424_1425delinsTT:p.S475I,BRCA1:NM_007300:exon10:c.1424_1425delinsTT:p.S475I	Benign
	17:43094106:GC:AG	BRCA1	BRCA1:NM_007297:exon9:c.1283_1284delinsCT:p.S428T,BRCA1:NM_007294:exon10:c.1424_1425delinsCT:p.S475T,BRCA1:NM_007300:exon10:c.1424_1425delinsCT:p.S475T	Benign
	17:43094106:GC:AT	BRCA1	BRCA1:NM_007297:exon9:c.1283_1284delinsAT:p.S428N,BRCA1:NM_007294:exon10:c.1424_1425delinsAT:p.S475N,BRCA1:NM_007300:exon10:c.1424_1425delinsAT:p.S475N	Benign
	17:43094106:GC:CG	BRCA1	BRCA1:NM_007297:exon9:c.1283_1284delinsCG:p.S428T,BRCA1:NM_007294:exon10:c.1424_1425delinsCG:p.S475T,BRCA1:NM_007300:exon10:c.1424_1425delinsCG:p.S475T	Benign
	17:43094106:GC:TA	BRCA1	BRCA1:NM_007297:exon9:c.1283_1284delinsTA:p.S428I,BRCA1:NM_007294:exon10:c.1424_1425delinsTA:p.S475I,BRCA1:NM_007300:exon10:c.1424_1425delinsTA:p.S475I	Benign
	17:43094106:GCT:AAA	BRCA1	BRCA1:NM_007297:exon9:c.1282_1284delinsTTT:p.S428F,BRCA1:NM_007294:exon10:c.1423_1425delinsTTT:p.S475F,BRCA1:NM_007300:exon10:c.1423_1425delinsTTT:p.S475F	Benign
	17:43094106:GCT:AAG	BRCA1	BRCA1:NM_007297:exon9:c.1282_1284delinsCTT:p.S428L,BRCA1:NM_007294:exon10:c.1423_1425delinsCTT:p.S475L,BRCA1:NM_007300:exon10:c.1423_1425delinsCTT:p.S475L	Benign
	17:43094106:GCT:ACA	BRCA1	BRCA1:NM_007297:exon9:c.1282_1284delinsTGT:p.S428C,BRCA1:NM_007294:exon10:c.1423_1425delinsTGT:p.S475C,BRCA1:NM_007300:exon10:c.1423_1425delinsTGT:p.S475C	Benign
	17:43094106:GCT:ACC	BRCA1	BRCA1:NM_007297:exon9:c.1282_1284delinsGGT:p.S428G,BRCA1:NM_007294:exon10:c.1423_1425delinsGGT:p.S475G,BRCA1:NM_007300:exon10:c.1423_1425delinsGGT:p.S475G	Benign
	17:43094106:GCT:ACG	BRCA1	BRCA1:NM_007297:exon9:c.1282_1284delinsCGT:p.S428R,BRCA1:NM_007294:exon10:c.1423_1425delinsCGT:p.S475R,BRCA1:NM_007300:exon10:c.1423_1425delinsCGT:p.S475R	Benign
	17:43094106:GCT:AGA	BRCA1	BRCA1:NM_007297:exon9:c.1282_1284delinsTCT:p.S428S,BRCA1:NM_007294:exon10:c.1423_1425delinsTCT:p.S475S,BRCA1:NM_007300:exon10:c.1423_1425delinsTCT:p.S475S	Benign
	17:43094106:GCT:AGG	BRCA1	BRCA1:NM_007297:exon9:c.1282_1284delinsCCT:p.S428P,BRCA1:NM_007294:exon10:c.1423_1425delinsCCT:p.S475P,BRCA1:NM_007300:exon10:c.1423_1425delinsCCT:p.S475P	Benign
	17:43094106:GCT:CAA	BRCA1	BRCA1:NM_007297:exon9:c.1282_1284delinsTTG:p.S428L,BRCA1:NM_007294:exon10:c.1423_1425delinsTTG:p.S475L,BRCA1:NM_007300:exon10:c.1423_1425delinsTTG:p.S475L	Benign
	17:43094106:GCT:CAG	BRCA1	BRCA1:NM_007297:exon9:c.1282_1284delinsCTG:p.S428L,BRCA1:NM_007294:exon10:c.1423_1425delinsCTG:p.S475L,BRCA1:NM_007300:exon10:c.1423_1425delinsCTG:p.S475L	Benign
	17:43094106:GCT:CCA	BRCA1	BRCA1:NM_007297:exon9:c.1282_1284delinsTGG:p.S428W,BRCA1:NM_007294:exon10:c.1423_1425delinsTGG:p.S475W,BRCA1:NM_007300:exon10:c.1423_1425delinsTGG:p.S475W	Benign
	17:43094106:GCT:CCC	BRCA1	BRCA1:NM_007297:exon9:c.1282_1284delinsGGG:p.S428G,BRCA1:NM_007294:exon10:c.1423_1425delinsGGG:p.S475G,BRCA1:NM_007300:exon10:c.1423_1425delinsGGG:p.S475G	Benign
	17:43094106:GCT:CCG	BRCA1	BRCA1:NM_007297:exon9:c.1282_1284delinsCGG:p.S428R,BRCA1:NM_007294:exon10:c.1423_1425delinsCGG:p.S475R,BRCA1:NM_007300:exon10:c.1423_1425delinsCGG:p.S475R	Benign
	17:43094106:GCT:CGA	BRCA1	BRCA1:NM_007297:exon9:c.1282_1284delinsTCG:p.S428S,BRCA1:NM_007294:exon10:c.1423_1425delinsTCG:p.S475S,BRCA1:NM_007300:exon10:c.1423_1425delinsTCG:p.S475S	Benign
	17:43094106:GCT:CGG	BRCA1	BRCA1:NM_007297:exon9:c.1282_1284delinsCCG:p.S428P,BRCA1:NM_007294:exon10:c.1423_1425delinsCCG:p.S475P,BRCA1:NM_007300:exon10:c.1423_1425delinsCCG:p.S475P	Benign
	17:43094106:GCT:CTA	BRCA1	BRCA1:NM_007297:exon9:c.1282_1284delinsTAG:p.S428_Y1816del,BRCA1:NM_007294:exon10:c.1423_1425delinsTAG:p.S475_Y1863del,BRCA1:NM_007300:exon10:c.1423_1425delinsTAG:p.S475_Y1884del	Pathogenic
	17:43094106:GC:TG	BRCA1	BRCA1:NM_007297:exon9:c.1283_1284delinsCA:p.S428T,BRCA1:NM_007294:exon10:c.1424_1425delinsCA:p.S475T,BRCA1:NM_007300:exon10:c.1424_1425delinsCA:p.S475T	Benign
	17:43094106:GCT:G	BRCA1	BRCA1:NM_007297:exon9:c.1282_1283del:p.S428Pfs*4,BRCA1:NM_007294:exon10:c.1423_1424del:p.S475Pfs*4,BRCA1:NM_007300:exon10:c.1423_1424del:p.S475Pfs*4	Pathogenic
	17:43094106:GCT:TAA	BRCA1	BRCA1:NM_007297:exon9:c.1282_1284delinsTTA:p.S428L,BRCA1:NM_007294:exon10:c.1423_1425delinsTTA:p.S475L,BRCA1:NM_007300:exon10:c.1423_1425delinsTTA:p.S475L	Benign
	17:43094106:GCT:TAG	BRCA1	BRCA1:NM_007297:exon9:c.1282_1284delinsCTA:p.S428L,BRCA1:NM_007294:exon10:c.1423_1425delinsCTA:p.S475L,BRCA1:NM_007300:exon10:c.1423_1425delinsCTA:p.S475L	Benign
	17:43094106:GCTTA:G	BRCA1	BRCA1:NM_007297:exon9:c.1280_1283del:p.L427Sfs*3,BRCA1:NM_007294:exon10:c.1421_1424del:p.L474Sfs*3,BRCA1:NM_007300:exon10:c.1421_1424del:p.L474Sfs*3	Pathogenic
	17:43094106:GCT:TCA	BRCA1	BRCA1:NM_007297:exon9:c.1282_1284delinsTGA:p.S428_Y1816del,BRCA1:NM_007294:exon10:c.1423_1425delinsTGA:p.S475_Y1863del,BRCA1:NM_007300:exon10:c.1423_1425delinsTGA:p.S475_Y1884del	Pathogenic
	17:43094106:GCT:TCC	BRCA1	BRCA1:NM_007297:exon9:c.1282_1284delinsGGA:p.S428G,BRCA1:NM_007294:exon10:c.1423_1425delinsGGA:p.S475G,BRCA1:NM_007300:exon10:c.1423_1425delinsGGA:p.S475G	Benign
	17:43094106:GCT:TCG	BRCA1	BRCA1:NM_007297:exon9:c.1282_1284delinsCGA:p.S428R,BRCA1:NM_007294:exon10:c.1423_1425delinsCGA:p.S475R,BRCA1:NM_007300:exon10:c.1423_1425delinsCGA:p.S475R	Benign
	17:43094106:GCT:TGA	BRCA1	BRCA1:NM_007297:exon9:c.1282_1284delinsTCA:p.S428S,BRCA1:NM_007294:exon10:c.1423_1425delinsTCA:p.S475S,BRCA1:NM_007300:exon10:c.1423_1425delinsTCA:p.S475S	Benign
	17:43094106:GCT:TGG	BRCA1	BRCA1:NM_007297:exon9:c.1282_1284delinsCCA:p.S428P,BRCA1:NM_007294:exon10:c.1423_1425delinsCCA:p.S475P,BRCA1:NM_007300:exon10:c.1423_1425delinsCCA:p.S475P	Benign
	17:43094106:GCT:TTA	BRCA1	BRCA1:NM_007297:exon9:c.1282_1284delinsTAA:p.S428_Y1816del,BRCA1:NM_007294:exon10:c.1423_1425delinsTAA:p.S475_Y1863del,BRCA1:NM_007300:exon10:c.1423_1425delinsTAA:p.S475_Y1884del	Pathogenic
	17:43094106:G:T	BRCA1	BRCA1:NM_007297:exon9:c.C1284A:p.S428R,BRCA1:NM_007294:exon10:c.C1425A:p.S475R,BRCA1:NM_007300:exon10:c.C1425A:p.S475R	Benign
	17:43094107:C:A	BRCA1	BRCA1:NM_007297:exon9:c.G1283T:p.S428I,BRCA1:NM_007294:exon10:c.G1424T:p.S475I,BRCA1:NM_007300:exon10:c.G1424T:p.S475I	Benign	Conflicting_interpretations_of_pathogenicity
	17:43094107:C:CT	BRCA1	BRCA1:NM_007297:exon9:c.1282dupA:p.S428Kfs*5,BRCA1:NM_007294:exon10:c.1423dupA:p.S475Kfs*5,BRCA1:NM_007300:exon10:c.1423dupA:p.S475Kfs*5	Pathogenic
	17:43094107:C:G	BRCA1	BRCA1:NM_007297:exon9:c.G1283C:p.S428T,BRCA1:NM_007294:exon10:c.G1424C:p.S475T,BRCA1:NM_007300:exon10:c.G1424C:p.S475T	Benign
	17:43094107:C:T	BRCA1	BRCA1:NM_007297:exon9:c.G1283A:p.S428N,BRCA1:NM_007294:exon10:c.G1424A:p.S475N,BRCA1:NM_007300:exon10:c.G1424A:p.S475N	Benign	Conflicting_interpretations_of_pathogenicity
	17:43094107:CT:AA	BRCA1	BRCA1:NM_007297:exon9:c.1282_1283delinsTT:p.S428F,BRCA1:NM_007294:exon10:c.1423_1424delinsTT:p.S475F,BRCA1:NM_007300:exon10:c.1423_1424delinsTT:p.S475F	Benign
	17:43094107:CT:AG	BRCA1	BRCA1:NM_007297:exon9:c.1282_1283delinsCT:p.S428L,BRCA1:NM_007294:exon10:c.1423_1424delinsCT:p.S475L,BRCA1:NM_007300:exon10:c.1423_1424delinsCT:p.S475L	Benign
	17:43094107:CT:GA	BRCA1	BRCA1:NM_007297:exon9:c.1282_1283delinsTC:p.S428S,BRCA1:NM_007294:exon10:c.1423_1424delinsTC:p.S475S,BRCA1:NM_007300:exon10:c.1423_1424delinsTC:p.S475S	Benign
	17:43094107:CT:GG	BRCA1	BRCA1:NM_007297:exon9:c.1282_1283delinsCC:p.S428P,BRCA1:NM_007294:exon10:c.1423_1424delinsCC:p.S475P,BRCA1:NM_007300:exon10:c.1423_1424delinsCC:p.S475P	Benign
	17:43094107:CTTAAGTTGGGGAGGCTTGCCTTCTTCCGATAGGTTTTCCCAA:C	BRCA1	BRCA1:NM_007297:exon9:c.1241_1282del:p.F414_S428delinsC,BRCA1:NM_007294:exon10:c.1382_1423del:p.F461_S475delinsC,BRCA1:NM_007300:exon10:c.1382_1423del:p.F461_S475delinsC	Pathogenic
	17:43094108:T:A	BRCA1	BRCA1:NM_007297:exon9:c.A1282T:p.S428C,BRCA1:NM_007294:exon10:c.A1423T:p.S475C,BRCA1:NM_007300:exon10:c.A1423T:p.S475C	Benign	Conflicting_interpretations_of_pathogenicity
	17:43094108:T:C	BRCA1	BRCA1:NM_007297:exon9:c.A1282G:p.S428G,BRCA1:NM_007294:exon10:c.A1423G:p.S475G,BRCA1:NM_007300:exon10:c.A1423G:p.S475G	Benign	Conflicting_interpretations_of_pathogenicity
	17:43094108:T:G	BRCA1	BRCA1:NM_007297:exon9:c.A1282C:p.S428R,BRCA1:NM_007294:exon10:c.A1423C:p.S475R,BRCA1:NM_007300:exon10:c.A1423C:p.S475R	Benign
	17:43094108:TTAAG:T	BRCA1	BRCA1:NM_007297:exon9:c.1278_1281del:p.N426Kfs*4,BRCA1:NM_007294:exon10:c.1419_1422del:p.N473Kfs*4,BRCA1:NM_007300:exon10:c.1419_1422del:p.N473Kfs*4	Pathogenic	Pathogenic
	17:43094108:TTA:T	BRCA1	BRCA1:NM_007297:exon9:c.1280_1281del:p.L427*,BRCA1:NM_007294:exon10:c.1421_1422del:p.L474*,BRCA1:NM_007300:exon10:c.1421_1422del:p.L474*	Pathogenic
	17:43094108:T:TC	BRCA1	BRCA1:NM_007297:exon9:c.1281_1282insG:p.S428Efs*5,BRCA1:NM_007294:exon10:c.1422_1423insG:p.S475Efs*5,BRCA1:NM_007300:exon10:c.1422_1423insG:p.S475Efs*5	Pathogenic
	17:43094109:T:A	BRCA1	BRCA1:NM_007297:exon9:c.A1281T:p.L427F,BRCA1:NM_007294:exon10:c.A1422T:p.L474F,BRCA1:NM_007300:exon10:c.A1422T:p.L474F	Benign
	17:43094109:TAA:AAC	BRCA1	BRCA1:NM_007297:exon9:c.1279_1281delinsGTT:p.L427V,BRCA1:NM_007294:exon10:c.1420_1422delinsGTT:p.L474V,BRCA1:NM_007300:exon10:c.1420_1422delinsGTT:p.L474V	Benign
	17:43094109:TAA:AAG	BRCA1	BRCA1:NM_007297:exon9:c.1279_1281delinsCTT:p.L427L,BRCA1:NM_007294:exon10:c.1420_1422delinsCTT:p.L474L,BRCA1:NM_007300:exon10:c.1420_1422delinsCTT:p.L474L	Benign
	17:43094109:TAA:AAT	BRCA1	BRCA1:NM_007297:exon9:c.1279_1281delinsATT:p.L427I,BRCA1:NM_007294:exon10:c.1420_1422delinsATT:p.L474I,BRCA1:NM_007300:exon10:c.1420_1422delinsATT:p.L474I	Benign
	17:43094109:TAA:ACG	BRCA1	BRCA1:NM_007297:exon9:c.1279_1281delinsCGT:p.L427R,BRCA1:NM_007294:exon10:c.1420_1422delinsCGT:p.L474R,BRCA1:NM_007300:exon10:c.1420_1422delinsCGT:p.L474R	Benign
	17:43094109:TAA:ACT	BRCA1	BRCA1:NM_007297:exon9:c.1279_1281delinsAGT:p.L427S,BRCA1:NM_007294:exon10:c.1420_1422delinsAGT:p.L474S,BRCA1:NM_007300:exon10:c.1420_1422delinsAGT:p.L474S	Benign
	17:43094109:TAA:AGG	BRCA1	BRCA1:NM_007297:exon9:c.1279_1281delinsCCT:p.L427P,BRCA1:NM_007294:exon10:c.1420_1422delinsCCT:p.L474P,BRCA1:NM_007300:exon10:c.1420_1422delinsCCT:p.L474P	Benign
	17:43094109:TAA:CAC	BRCA1	BRCA1:NM_007297:exon9:c.1279_1281delinsGTG:p.L427V,BRCA1:NM_007294:exon10:c.1420_1422delinsGTG:p.L474V,BRCA1:NM_007300:exon10:c.1420_1422delinsGTG:p.L474V	Benign
	17:43094109:TAA:CAG	BRCA1	BRCA1:NM_007297:exon9:c.1279_1281delinsCTG:p.L427L,BRCA1:NM_007294:exon10:c.1420_1422delinsCTG:p.L474L,BRCA1:NM_007300:exon10:c.1420_1422delinsCTG:p.L474L	Benign
	17:43094109:TAA:CAT	BRCA1	BRCA1:NM_007297:exon9:c.1279_1281delinsATG:p.L427M,BRCA1:NM_007294:exon10:c.1420_1422delinsATG:p.L474M,BRCA1:NM_007300:exon10:c.1420_1422delinsATG:p.L474M	Benign
	17:43094109:TAA:CCG	BRCA1	BRCA1:NM_007297:exon9:c.1279_1281delinsCGG:p.L427R,BRCA1:NM_007294:exon10:c.1420_1422delinsCGG:p.L474R,BRCA1:NM_007300:exon10:c.1420_1422delinsCGG:p.L474R	Benign
	17:43094109:TAA:CCT	BRCA1	BRCA1:NM_007297:exon9:c.1279_1281delinsAGG:p.L427R,BRCA1:NM_007294:exon10:c.1420_1422delinsAGG:p.L474R,BRCA1:NM_007300:exon10:c.1420_1422delinsAGG:p.L474R	Benign
	17:43094109:TAA:CGG	BRCA1	BRCA1:NM_007297:exon9:c.1279_1281delinsCCG:p.L427P,BRCA1:NM_007294:exon10:c.1420_1422delinsCCG:p.L474P,BRCA1:NM_007300:exon10:c.1420_1422delinsCCG:p.L474P	Benign
	17:43094109:TA:AG	BRCA1	BRCA1:NM_007297:exon9:c.1280_1281delinsCT:p.L427S,BRCA1:NM_007294:exon10:c.1421_1422delinsCT:p.L474S,BRCA1:NM_007300:exon10:c.1421_1422delinsCT:p.L474S	Benign
	17:43094109:TAA:GAC	BRCA1	BRCA1:NM_007297:exon9:c.1279_1281delinsGTC:p.L427V,BRCA1:NM_007294:exon10:c.1420_1422delinsGTC:p.L474V,BRCA1:NM_007300:exon10:c.1420_1422delinsGTC:p.L474V	Benign
	17:43094109:TAA:GAG	BRCA1	BRCA1:NM_007297:exon9:c.1279_1281delinsCTC:p.L427L,BRCA1:NM_007294:exon10:c.1420_1422delinsCTC:p.L474L,BRCA1:NM_007300:exon10:c.1420_1422delinsCTC:p.L474L	Benign
	17:43094109:TAA:GAT	BRCA1	BRCA1:NM_007297:exon9:c.1279_1281delinsATC:p.L427I,BRCA1:NM_007294:exon10:c.1420_1422delinsATC:p.L474I,BRCA1:NM_007300:exon10:c.1420_1422delinsATC:p.L474I	Benign
	17:43094109:TAA:GCG	BRCA1	BRCA1:NM_007297:exon9:c.1279_1281delinsCGC:p.L427R,BRCA1:NM_007294:exon10:c.1420_1422delinsCGC:p.L474R,BRCA1:NM_007300:exon10:c.1420_1422delinsCGC:p.L474R	Benign
	17:43094109:TAA:GCT	BRCA1	BRCA1:NM_007297:exon9:c.1279_1281delinsAGC:p.L427S,BRCA1:NM_007294:exon10:c.1420_1422delinsAGC:p.L474S,BRCA1:NM_007300:exon10:c.1420_1422delinsAGC:p.L474S	Benign
	17:43094109:TAA:GGG	BRCA1	BRCA1:NM_007297:exon9:c.1279_1281delinsCCC:p.L427P,BRCA1:NM_007294:exon10:c.1420_1422delinsCCC:p.L474P,BRCA1:NM_007300:exon10:c.1420_1422delinsCCC:p.L474P	Benign
	17:43094109:TA:CG	BRCA1	BRCA1:NM_007297:exon9:c.1280_1281delinsCG:p.L427S,BRCA1:NM_007294:exon10:c.1421_1422delinsCG:p.L474S,BRCA1:NM_007300:exon10:c.1421_1422delinsCG:p.L474S	Benign
	17:43094109:TA:CT	BRCA1	BRCA1:NM_007297:exon9:c.1280_1281delinsAG:p.L427_Y1816del,BRCA1:NM_007294:exon10:c.1421_1422delinsAG:p.L474_Y1863del,BRCA1:NM_007300:exon10:c.1421_1422delinsAG:p.L474_Y1884del	Pathogenic
	17:43094109:TA:GG	BRCA1	BRCA1:NM_007297:exon9:c.1280_1281delinsCC:p.L427S,BRCA1:NM_007294:exon10:c.1421_1422delinsCC:p.L474S,BRCA1:NM_007300:exon10:c.1421_1422delinsCC:p.L474S	Benign
	17:43094109:T:G	BRCA1	BRCA1:NM_007297:exon9:c.A1281C:p.L427F,BRCA1:NM_007294:exon10:c.A1422C:p.L474F,BRCA1:NM_007300:exon10:c.A1422C:p.L474F	Benign
	17:43094109:T:TA	BRCA1	BRCA1:NM_007297:exon9:c.1280dupT:p.L427Ffs*6,BRCA1:NM_007294:exon10:c.1421dupT:p.L474Ffs*6,BRCA1:NM_007300:exon10:c.1421dupT:p.L474Ffs*6	Pathogenic
	17:43094109:T:TAATGAATG	BRCA1	BRCA1:NM_007297:exon9:c.1280_1281insCATTCATT:p.L427Ffs*4,BRCA1:NM_007294:exon10:c.1421_1422insCATTCATT:p.L474Ffs*4,BRCA1:NM_007300:exon10:c.1421_1422insCATTCATT:p.L474Ffs*4	Pathogenic
	17:43094109:T:TAATGAATGAATG	BRCA1	BRCA1:NM_007297:exon9:c.1280_1281insCATTCATTCATT:p.N426_L427insFIHS,BRCA1:NM_007294:exon10:c.1421_1422insCATTCATTCATT:p.N473_L474insFIHS,BRCA1:NM_007300:exon10:c.1421_1422insCATTCATTCATT:p.N473_L474insFIHS	Benign
	17:43094109:T:TGA	BRCA1	BRCA1:NM_007297:exon9:c.1280_1281insTC:p.L427Ffs*5,BRCA1:NM_007294:exon10:c.1421_1422insTC:p.L474Ffs*5,BRCA1:NM_007300:exon10:c.1421_1422insTC:p.L474Ffs*5	Pathogenic
	17:43094110:AA:CG	BRCA1	BRCA1:NM_007297:exon9:c.1279_1280delinsCG:p.L427R,BRCA1:NM_007294:exon10:c.1420_1421delinsCG:p.L474R,BRCA1:NM_007300:exon10:c.1420_1421delinsCG:p.L474R	Benign
	17:43094110:AA:CT	BRCA1	BRCA1:NM_007297:exon9:c.1279_1280delinsAG:p.L427R,BRCA1:NM_007294:exon10:c.1420_1421delinsAG:p.L474R,BRCA1:NM_007300:exon10:c.1420_1421delinsAG:p.L474R	Benign
	17:43094110:AAG:A	BRCA1	BRCA1:NM_007297:exon9:c.1278_1279del:p.L427Kfs*5,BRCA1:NM_007294:exon10:c.1419_1420del:p.L474Kfs*5,BRCA1:NM_007300:exon10:c.1419_1420del:p.L474Kfs*5	Pathogenic
	17:43094110:AA:GG	BRCA1	BRCA1:NM_007297:exon9:c.1279_1280delinsCC:p.L427P,BRCA1:NM_007294:exon10:c.1420_1421delinsCC:p.L474P,BRCA1:NM_007300:exon10:c.1420_1421delinsCC:p.L474P	Benign
	17:43094110:A:AT	BRCA1	BRCA1:NM_007297:exon9:c.1279_1280insA:p.L427Yfs*6,BRCA1:NM_007294:exon10:c.1420_1421insA:p.L474Yfs*6,BRCA1:NM_007300:exon10:c.1420_1421insA:p.L474Yfs*6	Pathogenic
	17:43094110:A:C	BRCA1	BRCA1:NM_007297:exon9:c.T1280G:p.L427X,BRCA1:NM_007294:exon10:c.T1421G:p.L474X,BRCA1:NM_007300:exon10:c.T1421G:p.L474X	Pathogenic	Pathogenic
	17:43094110:A:T	BRCA1	BRCA1:NM_007297:exon9:c.T1280A:p.L427X,BRCA1:NM_007294:exon10:c.T1421A:p.L474X,BRCA1:NM_007300:exon10:c.T1421A:p.L474X	Pathogenic
	17:43094111:A:AG	BRCA1	BRCA1:NM_007297:exon9:c.1278dupC:p.S428Kfs*5,BRCA1:NM_007294:exon10:c.1419dupC:p.S475Kfs*5,BRCA1:NM_007300:exon10:c.1419dupC:p.S475Kfs*5	Pathogenic
	17:43094111:A:C	BRCA1	BRCA1:NM_007297:exon9:c.T1279G:p.L427V,BRCA1:NM_007294:exon10:c.T1420G:p.L474V,BRCA1:NM_007300:exon10:c.T1420G:p.L474V	Benign
	17:43094111:A:G	BRCA1	BRCA1:NM_007297:exon9:c.T1279C:p.L427L,BRCA1:NM_007294:exon10:c.T1420C:p.L474L,BRCA1:NM_007300:exon10:c.T1420C:p.L474L	Benign
	17:43094111:AGT:A	BRCA1	BRCA1:NM_007297:exon9:c.1277_1278del:p.N426Ifs*6,BRCA1:NM_007294:exon10:c.1418_1419del:p.N473Ifs*6,BRCA1:NM_007300:exon10:c.1418_1419del:p.N473Ifs*6	Pathogenic
	17:43094111:A:T	BRCA1	BRCA1:NM_007297:exon9:c.T1279A:p.L427I,BRCA1:NM_007294:exon10:c.T1420A:p.L474I,BRCA1:NM_007300:exon10:c.T1420A:p.L474I	Benign
	17:43094112:G:C	BRCA1	BRCA1:NM_007297:exon9:c.C1278G:p.N426K,BRCA1:NM_007294:exon10:c.C1419G:p.N473K,BRCA1:NM_007300:exon10:c.C1419G:p.N473K	Benign
	17:43094112:G:GCTAA	BRCA1	BRCA1:NM_007297:exon9:c.1277_1278insTTAG:p.L427*,BRCA1:NM_007294:exon10:c.1418_1419insTTAG:p.L474*,BRCA1:NM_007300:exon10:c.1418_1419insTTAG:p.L474*	Pathogenic
	17:43094112:G:GT	BRCA1	BRCA1:NM_007297:exon9:c.1277dupA:p.N426Kfs*7,BRCA1:NM_007294:exon10:c.1418dupA:p.N473Kfs*7,BRCA1:NM_007300:exon10:c.1418dupA:p.N473Kfs*7	Pathogenic
	17:43094112:G:T	BRCA1	BRCA1:NM_007297:exon9:c.C1278A:p.N426K,BRCA1:NM_007294:exon10:c.C1419A:p.N473K,BRCA1:NM_007300:exon10:c.C1419A:p.N473K	Benign
	17:43094112:GT:AA	BRCA1	BRCA1:NM_007297:exon9:c.1277_1278delinsTT:p.N426I,BRCA1:NM_007294:exon10:c.1418_1419delinsTT:p.N473I,BRCA1:NM_007300:exon10:c.1418_1419delinsTT:p.N473I	Benign
	17:43094112:GT:AC	BRCA1	BRCA1:NM_007297:exon9:c.1277_1278delinsGT:p.N426S,BRCA1:NM_007294:exon10:c.1418_1419delinsGT:p.N473S,BRCA1:NM_007300:exon10:c.1418_1419delinsGT:p.N473S	Benign
	17:43094112:GT:AG	BRCA1	BRCA1:NM_007297:exon9:c.1277_1278delinsCT:p.N426T,BRCA1:NM_007294:exon10:c.1418_1419delinsCT:p.N473T,BRCA1:NM_007300:exon10:c.1418_1419delinsCT:p.N473T	Benign
	17:43094112:GT:CG	BRCA1	BRCA1:NM_007297:exon9:c.1277_1278delinsCG:p.N426T,BRCA1:NM_007294:exon10:c.1418_1419delinsCG:p.N473T,BRCA1:NM_007300:exon10:c.1418_1419delinsCG:p.N473T	Benign
	17:43094112:GT:TA	BRCA1	BRCA1:NM_007297:exon9:c.1277_1278delinsTA:p.N426I,BRCA1:NM_007294:exon10:c.1418_1419delinsTA:p.N473I,BRCA1:NM_007300:exon10:c.1418_1419delinsTA:p.N473I	Benign
	17:43094112:GTT:ACC	BRCA1	BRCA1:NM_007297:exon9:c.1276_1278delinsGGT:p.N426G,BRCA1:NM_007294:exon10:c.1417_1419delinsGGT:p.N473G,BRCA1:NM_007300:exon10:c.1417_1419delinsGGT:p.N473G	Benign
	17:43094112:GTT:AGA	BRCA1	BRCA1:NM_007297:exon9:c.1276_1278delinsTCT:p.N426S,BRCA1:NM_007294:exon10:c.1417_1419delinsTCT:p.N473S,BRCA1:NM_007300:exon10:c.1417_1419delinsTCT:p.N473S	Benign
	17:43094112:GTT:ATA	BRCA1	BRCA1:NM_007297:exon9:c.1276_1278delinsTAT:p.N426Y,BRCA1:NM_007294:exon10:c.1417_1419delinsTAT:p.N473Y,BRCA1:NM_007300:exon10:c.1417_1419delinsTAT:p.N473Y	Benign
	17:43094112:GTT:ATC	BRCA1	BRCA1:NM_007297:exon9:c.1276_1278delinsGAT:p.N426D,BRCA1:NM_007294:exon10:c.1417_1419delinsGAT:p.N473D,BRCA1:NM_007300:exon10:c.1417_1419delinsGAT:p.N473D	Benign
	17:43094112:GTT:ATG	BRCA1	BRCA1:NM_007297:exon9:c.1276_1278delinsCAT:p.N426H,BRCA1:NM_007294:exon10:c.1417_1419delinsCAT:p.N473H,BRCA1:NM_007300:exon10:c.1417_1419delinsCAT:p.N473H	Benign
	17:43094112:GTT:CCC	BRCA1	BRCA1:NM_007297:exon9:c.1276_1278delinsGGG:p.N426G,BRCA1:NM_007294:exon10:c.1417_1419delinsGGG:p.N473G,BRCA1:NM_007300:exon10:c.1417_1419delinsGGG:p.N473G	Benign
	17:43094112:GTT:CGA	BRCA1	BRCA1:NM_007297:exon9:c.1276_1278delinsTCG:p.N426S,BRCA1:NM_007294:exon10:c.1417_1419delinsTCG:p.N473S,BRCA1:NM_007300:exon10:c.1417_1419delinsTCG:p.N473S	Benign
	17:43094112:GTT:CTA	BRCA1	BRCA1:NM_007297:exon9:c.1276_1278delinsTAG:p.N426_Y1816del,BRCA1:NM_007294:exon10:c.1417_1419delinsTAG:p.N473_Y1863del,BRCA1:NM_007300:exon10:c.1417_1419delinsTAG:p.N473_Y1884del	Pathogenic
	17:43094112:GT:TG	BRCA1	BRCA1:NM_007297:exon9:c.1277_1278delinsCA:p.N426T,BRCA1:NM_007294:exon10:c.1418_1419delinsCA:p.N473T,BRCA1:NM_007300:exon10:c.1418_1419delinsCA:p.N473T	Benign
	17:43094112:GTTGGGGAGGC:G	BRCA1	BRCA1:NM_007297:exon9:c.1268_1277del:p.S423Tfs*2,BRCA1:NM_007294:exon10:c.1409_1418del:p.S470Tfs*2,BRCA1:NM_007300:exon10:c.1409_1418del:p.S470Tfs*2	Pathogenic
	17:43094112:GTTGGGGAGGCTTGCCTTCTTCCGATAGGTTTTCCCAAATATTTTGT:G	BRCA1	BRCA1:NM_007297:exon9:c.1232_1277del:p.D411Afs*2,BRCA1:NM_007294:exon10:c.1373_1418del:p.D458Afs*2,BRCA1:NM_007300:exon10:c.1373_1418del:p.D458Afs*2	Pathogenic
	17:43094112:GTT:TCA	BRCA1	BRCA1:NM_007297:exon9:c.1276_1278delinsTGA:p.N426_Y1816del,BRCA1:NM_007294:exon10:c.1417_1419delinsTGA:p.N473_Y1863del,BRCA1:NM_007300:exon10:c.1417_1419delinsTGA:p.N473_Y1884del	Pathogenic
	17:43094112:GTT:TCC	BRCA1	BRCA1:NM_007297:exon9:c.1276_1278delinsGGA:p.N426G,BRCA1:NM_007294:exon10:c.1417_1419delinsGGA:p.N473G,BRCA1:NM_007300:exon10:c.1417_1419delinsGGA:p.N473G	Benign
	17:43094112:GTT:TGA	BRCA1	BRCA1:NM_007297:exon9:c.1276_1278delinsTCA:p.N426S,BRCA1:NM_007294:exon10:c.1417_1419delinsTCA:p.N473S,BRCA1:NM_007300:exon10:c.1417_1419delinsTCA:p.N473S	Benign
	17:43094112:GTT:TTA	BRCA1	BRCA1:NM_007297:exon9:c.1276_1278delinsTAA:p.N426_Y1816del,BRCA1:NM_007294:exon10:c.1417_1419delinsTAA:p.N473_Y1863del,BRCA1:NM_007300:exon10:c.1417_1419delinsTAA:p.N473_Y1884del	Pathogenic
	17:43094113:T:G	BRCA1	BRCA1:NM_007297:exon9:c.A1277C:p.N426T,BRCA1:NM_007294:exon10:c.A1418C:p.N473T,BRCA1:NM_007300:exon10:c.A1418C:p.N473T	Benign	Conflicting_interpretations_of_pathogenicity
	17:43094113:TT:CC	BRCA1	BRCA1:NM_007297:exon9:c.1276_1277delinsGG:p.N426G,BRCA1:NM_007294:exon10:c.1417_1418delinsGG:p.N473G,BRCA1:NM_007300:exon10:c.1417_1418delinsGG:p.N473G	Benign
	17:43094113:TT:GA	BRCA1	BRCA1:NM_007297:exon9:c.1276_1277delinsTC:p.N426S,BRCA1:NM_007294:exon10:c.1417_1418delinsTC:p.N473S,BRCA1:NM_007300:exon10:c.1417_1418delinsTC:p.N473S	Benign
	17:43094113:TTGG:T	BRCA1	BRCA1:NM_007297:exon9:c.1274_1276del:p.P425_N426delinsH,BRCA1:NM_007294:exon10:c.1415_1417del:p.P472_N473delinsH,BRCA1:NM_007300:exon10:c.1415_1417del:p.P472_N473delinsH	Pathogenic
	17:43094113:TTG:T	BRCA1	BRCA1:NM_007297:exon9:c.1275_1276del:p.N426Lfs*6,BRCA1:NM_007294:exon10:c.1416_1417del:p.N473Lfs*6,BRCA1:NM_007300:exon10:c.1416_1417del:p.N473Lfs*6	Pathogenic
	17:43094113:T:TTTCA	BRCA1	BRCA1:NM_007297:exon9:c.1276_1277insTGAA:p.N426Mfs*8,BRCA1:NM_007294:exon10:c.1417_1418insTGAA:p.N473Mfs*8,BRCA1:NM_007300:exon10:c.1417_1418insTGAA:p.N473Mfs*8	Pathogenic
	17:43094114:T:A	BRCA1	BRCA1:NM_007297:exon9:c.A1276T:p.N426Y,BRCA1:NM_007294:exon10:c.A1417T:p.N473Y,BRCA1:NM_007300:exon10:c.A1417T:p.N473Y	Benign
	17:43094114:T:C	BRCA1	BRCA1:NM_007297:exon9:c.A1276G:p.N426D,BRCA1:NM_007294:exon10:c.A1417G:p.N473D,BRCA1:NM_007300:exon10:c.A1417G:p.N473D	Benign
	17:43094114:T:G	BRCA1	BRCA1:NM_007297:exon9:c.A1276C:p.N426H,BRCA1:NM_007294:exon10:c.A1417C:p.N473H,BRCA1:NM_007300:exon10:c.A1417C:p.N473H	Benign
	17:43094114:TGG:T	BRCA1	BRCA1:NM_007297:exon9:c.1274_1275del:p.P425Qfs*7,BRCA1:NM_007294:exon10:c.1415_1416del:p.P472Qfs*7,BRCA1:NM_007300:exon10:c.1415_1416del:p.P472Qfs*7	Pathogenic
	17:43094114:T:TA	BRCA1	BRCA1:NM_007297:exon9:c.1275_1276insT:p.N426*,BRCA1:NM_007294:exon10:c.1416_1417insT:p.N473*,BRCA1:NM_007300:exon10:c.1416_1417insT:p.N473*	Pathogenic
	17:43094114:T:TATGA	BRCA1	BRCA1:NM_007297:exon9:c.1275_1276insTCAT:p.N426Sfs*2,BRCA1:NM_007294:exon10:c.1416_1417insTCAT:p.N473Sfs*2,BRCA1:NM_007300:exon10:c.1416_1417insTCAT:p.N473Sfs*2	Pathogenic
	17:43094114:T:TC	BRCA1	BRCA1:NM_007297:exon9:c.1275_1276insG:p.N426Efs*7,BRCA1:NM_007294:exon10:c.1416_1417insG:p.N473Efs*7,BRCA1:NM_007300:exon10:c.1416_1417insG:p.N473Efs*7	Pathogenic
	17:43094114:T:TG	BRCA1	BRCA1:NM_007297:exon9:c.1275dupC:p.N426Qfs*7,BRCA1:NM_007294:exon10:c.1416dupC:p.N473Qfs*7,BRCA1:NM_007300:exon10:c.1416dupC:p.N473Qfs*7	Pathogenic
	17:43094115:G:C	BRCA1	BRCA1:NM_007297:exon9:c.C1275G:p.P425P,BRCA1:NM_007294:exon10:c.C1416G:p.P472P,BRCA1:NM_007300:exon10:c.C1416G:p.P472P	Benign
	17:43094115:G:GA	BRCA1	BRCA1:NM_007297:exon9:c.1274_1275insT:p.N426Qfs*7,BRCA1:NM_007294:exon10:c.1415_1416insT:p.N473Qfs*7,BRCA1:NM_007300:exon10:c.1415_1416insT:p.N473Qfs*7	Pathogenic
	17:43094115:GG:AA	BRCA1	BRCA1:NM_007297:exon9:c.1274_1275delinsTT:p.P425L,BRCA1:NM_007294:exon10:c.1415_1416delinsTT:p.P472L,BRCA1:NM_007300:exon10:c.1415_1416delinsTT:p.P472L	Benign
	17:43094115:GG:AC	BRCA1	BRCA1:NM_007297:exon9:c.1274_1275delinsGT:p.P425R,BRCA1:NM_007294:exon10:c.1415_1416delinsGT:p.P472R,BRCA1:NM_007300:exon10:c.1415_1416delinsGT:p.P472R	Benign
	17:43094115:GG:AT	BRCA1	BRCA1:NM_007297:exon9:c.1274_1275delinsAT:p.P425H,BRCA1:NM_007294:exon10:c.1415_1416delinsAT:p.P472H,BRCA1:NM_007300:exon10:c.1415_1416delinsAT:p.P472H	Benign
	17:43094115:G:GC	BRCA1	BRCA1:NM_007297:exon9:c.1274_1275insG:p.N426Qfs*7,BRCA1:NM_007294:exon10:c.1415_1416insG:p.N473Qfs*7,BRCA1:NM_007300:exon10:c.1415_1416insG:p.N473Qfs*7	Pathogenic
	17:43094115:GG:CA	BRCA1	BRCA1:NM_007297:exon9:c.1274_1275delinsTG:p.P425L,BRCA1:NM_007294:exon10:c.1415_1416delinsTG:p.P472L,BRCA1:NM_007300:exon10:c.1415_1416delinsTG:p.P472L	Benign
	17:43094115:GG:CC	BRCA1	BRCA1:NM_007297:exon9:c.1274_1275delinsGG:p.P425R,BRCA1:NM_007294:exon10:c.1415_1416delinsGG:p.P472R,BRCA1:NM_007300:exon10:c.1415_1416delinsGG:p.P472R	Benign
	17:43094115:GGG:AAA	BRCA1	BRCA1:NM_007297:exon9:c.1273_1275delinsTTT:p.P425F,BRCA1:NM_007294:exon10:c.1414_1416delinsTTT:p.P472F,BRCA1:NM_007300:exon10:c.1414_1416delinsTTT:p.P472F	Benign
	17:43094115:GGG:ACT	BRCA1	BRCA1:NM_007297:exon9:c.1273_1275delinsAGT:p.P425S,BRCA1:NM_007294:exon10:c.1414_1416delinsAGT:p.P472S,BRCA1:NM_007300:exon10:c.1414_1416delinsAGT:p.P472S	Benign
	17:43094115:GGG:AGA	BRCA1	BRCA1:NM_007297:exon9:c.1273_1275delinsTCT:p.P425S,BRCA1:NM_007294:exon10:c.1414_1416delinsTCT:p.P472S,BRCA1:NM_007300:exon10:c.1414_1416delinsTCT:p.P472S	Benign
	17:43094115:GGG:AGC	BRCA1	BRCA1:NM_007297:exon9:c.1273_1275delinsGCT:p.P425A,BRCA1:NM_007294:exon10:c.1414_1416delinsGCT:p.P472A,BRCA1:NM_007300:exon10:c.1414_1416delinsGCT:p.P472A	Benign
	17:43094115:GGG:AGT	BRCA1	BRCA1:NM_007297:exon9:c.1273_1275delinsACT:p.P425T,BRCA1:NM_007294:exon10:c.1414_1416delinsACT:p.P472T,BRCA1:NM_007300:exon10:c.1414_1416delinsACT:p.P472T	Benign
	17:43094115:GGG:CAA	BRCA1	BRCA1:NM_007297:exon9:c.1273_1275delinsTTG:p.P425L,BRCA1:NM_007294:exon10:c.1414_1416delinsTTG:p.P472L,BRCA1:NM_007300:exon10:c.1414_1416delinsTTG:p.P472L	Benign
	17:43094115:GGG:CCT	BRCA1	BRCA1:NM_007297:exon9:c.1273_1275delinsAGG:p.P425R,BRCA1:NM_007294:exon10:c.1414_1416delinsAGG:p.P472R,BRCA1:NM_007300:exon10:c.1414_1416delinsAGG:p.P472R	Benign
	17:43094115:GGG:CGA	BRCA1	BRCA1:NM_007297:exon9:c.1273_1275delinsTCG:p.P425S,BRCA1:NM_007294:exon10:c.1414_1416delinsTCG:p.P472S,BRCA1:NM_007300:exon10:c.1414_1416delinsTCG:p.P472S	Benign
	17:43094115:GGG:CGC	BRCA1	BRCA1:NM_007297:exon9:c.1273_1275delinsGCG:p.P425A,BRCA1:NM_007294:exon10:c.1414_1416delinsGCG:p.P472A,BRCA1:NM_007300:exon10:c.1414_1416delinsGCG:p.P472A	Benign
	17:43094115:GGG:CGT	BRCA1	BRCA1:NM_007297:exon9:c.1273_1275delinsACG:p.P425T,BRCA1:NM_007294:exon10:c.1414_1416delinsACG:p.P472T,BRCA1:NM_007300:exon10:c.1414_1416delinsACG:p.P472T	Benign
	17:43094115:GGGGA:G	BRCA1	BRCA1:NM_007297:exon9:c.1271_1274del:p.L424Pfs*3,BRCA1:NM_007294:exon10:c.1412_1415del:p.L471Pfs*3,BRCA1:NM_007300:exon10:c.1412_1415del:p.L471Pfs*3	Pathogenic
	17:43094115:GGG:TAA	BRCA1	BRCA1:NM_007297:exon9:c.1273_1275delinsTTA:p.P425L,BRCA1:NM_007294:exon10:c.1414_1416delinsTTA:p.P472L,BRCA1:NM_007300:exon10:c.1414_1416delinsTTA:p.P472L	Benign
	17:43094115:GGG:TCT	BRCA1	BRCA1:NM_007297:exon9:c.1273_1275delinsAGA:p.P425R,BRCA1:NM_007294:exon10:c.1414_1416delinsAGA:p.P472R,BRCA1:NM_007300:exon10:c.1414_1416delinsAGA:p.P472R	Benign
	17:43094115:GGG:TGA	BRCA1	BRCA1:NM_007297:exon9:c.1273_1275delinsTCA:p.P425S,BRCA1:NM_007294:exon10:c.1414_1416delinsTCA:p.P472S,BRCA1:NM_007300:exon10:c.1414_1416delinsTCA:p.P472S	Benign
	17:43094115:GGG:TGC	BRCA1	BRCA1:NM_007297:exon9:c.1273_1275delinsGCA:p.P425A,BRCA1:NM_007294:exon10:c.1414_1416delinsGCA:p.P472A,BRCA1:NM_007300:exon10:c.1414_1416delinsGCA:p.P472A	Benign
	17:43094115:GGG:TGT	BRCA1	BRCA1:NM_007297:exon9:c.1273_1275delinsACA:p.P425T,BRCA1:NM_007294:exon10:c.1414_1416delinsACA:p.P472T,BRCA1:NM_007300:exon10:c.1414_1416delinsACA:p.P472T	Benign
	17:43094115:GG:TA	BRCA1	BRCA1:NM_007297:exon9:c.1274_1275delinsTA:p.P425L,BRCA1:NM_007294:exon10:c.1415_1416delinsTA:p.P472L,BRCA1:NM_007300:exon10:c.1415_1416delinsTA:p.P472L	Benign
	17:43094115:GG:TC	BRCA1	BRCA1:NM_007297:exon9:c.1274_1275delinsGA:p.P425R,BRCA1:NM_007294:exon10:c.1415_1416delinsGA:p.P472R,BRCA1:NM_007300:exon10:c.1415_1416delinsGA:p.P472R	Benign
	17:43094116:G:A	BRCA1	BRCA1:NM_007297:exon9:c.C1274T:p.P425L,BRCA1:NM_007294:exon10:c.C1415T:p.P472L,BRCA1:NM_007300:exon10:c.C1415T:p.P472L	Benign
	17:43094116:G:C	BRCA1	BRCA1:NM_007297:exon9:c.C1274G:p.P425R,BRCA1:NM_007294:exon10:c.C1415G:p.P472R,BRCA1:NM_007300:exon10:c.C1415G:p.P472R	Benign
	17:43094116:GG:AA	BRCA1	BRCA1:NM_007297:exon9:c.1273_1274delinsTT:p.P425F,BRCA1:NM_007294:exon10:c.1414_1415delinsTT:p.P472F,BRCA1:NM_007300:exon10:c.1414_1415delinsTT:p.P472F	Benign
	17:43094116:G:GC	BRCA1	BRCA1:NM_007297:exon9:c.1273_1274insG:p.P425Rfs*8,BRCA1:NM_007294:exon10:c.1414_1415insG:p.P472Rfs*8,BRCA1:NM_007300:exon10:c.1414_1415insG:p.P472Rfs*8	Pathogenic
	17:43094116:GG:CT	BRCA1	BRCA1:NM_007297:exon9:c.1273_1274delinsAG:p.P425S,BRCA1:NM_007294:exon10:c.1414_1415delinsAG:p.P472S,BRCA1:NM_007300:exon10:c.1414_1415delinsAG:p.P472S	Benign
	17:43094116:G:T	BRCA1	BRCA1:NM_007297:exon9:c.C1274A:p.P425H,BRCA1:NM_007294:exon10:c.C1415A:p.P472H,BRCA1:NM_007300:exon10:c.C1415A:p.P472H	Benign
	17:43094117:G:A	BRCA1	BRCA1:NM_007297:exon9:c.C1273T:p.P425S,BRCA1:NM_007294:exon10:c.C1414T:p.P472S,BRCA1:NM_007300:exon10:c.C1414T:p.P472S	Benign
	17:43094117:G:C	BRCA1	BRCA1:NM_007297:exon9:c.C1273G:p.P425A,BRCA1:NM_007294:exon10:c.C1414G:p.P472A,BRCA1:NM_007300:exon10:c.C1414G:p.P472A	Benign
	17:43094117:GGA:G	BRCA1	BRCA1:NM_007297:exon9:c.1271_1272del:p.L424Pfs*8,BRCA1:NM_007294:exon10:c.1412_1413del:p.L471Pfs*8,BRCA1:NM_007300:exon10:c.1412_1413del:p.L471Pfs*8	Pathogenic
	17:43094117:GGAGGCTTGCC:G	BRCA1	BRCA1:NM_007297:exon9:c.1263_1272del:p.K421Nfs*4,BRCA1:NM_007294:exon10:c.1404_1413del:p.K468Nfs*4,BRCA1:NM_007300:exon10:c.1404_1413del:p.K468Nfs*4	Pathogenic
	17:43094117:GGAGGCTTGCCTTCTTCCGATAGGTTTTC:G	BRCA1	BRCA1:NM_007297:exon9:c.1245_1272del:p.K416Pfs*3,BRCA1:NM_007294:exon10:c.1386_1413del:p.K463Pfs*3,BRCA1:NM_007300:exon10:c.1386_1413del:p.K463Pfs*3	Pathogenic
	17:43094117:G:GGACT	BRCA1	BRCA1:NM_007297:exon9:c.1272_1273insAGTC:p.P425Sfs*9,BRCA1:NM_007294:exon10:c.1413_1414insAGTC:p.P472Sfs*9,BRCA1:NM_007300:exon10:c.1413_1414insAGTC:p.P472Sfs*9	Pathogenic
	17:43094117:G:T	BRCA1	BRCA1:NM_007297:exon9:c.C1273A:p.P425T,BRCA1:NM_007294:exon10:c.C1414A:p.P472T,BRCA1:NM_007300:exon10:c.C1414A:p.P472T	Benign	Conflicting_interpretations_of_pathogenicity
	17:43094118:G:A	BRCA1	BRCA1:NM_007297:exon9:c.C1272T:p.L424L,BRCA1:NM_007294:exon10:c.C1413T:p.L471L,BRCA1:NM_007300:exon10:c.C1413T:p.L471L	Benign	Uncertain_significance
	17:43094118:GA:AC	BRCA1	BRCA1:NM_007297:exon9:c.1271_1272delinsGT:p.L424R,BRCA1:NM_007294:exon10:c.1412_1413delinsGT:p.L471R,BRCA1:NM_007300:exon10:c.1412_1413delinsGT:p.L471R	Benign
	17:43094118:GA:AG	BRCA1	BRCA1:NM_007297:exon9:c.1271_1272delinsCT:p.L424P,BRCA1:NM_007294:exon10:c.1412_1413delinsCT:p.L471P,BRCA1:NM_007300:exon10:c.1412_1413delinsCT:p.L471P	Benign
	17:43094118:GA:AT	BRCA1	BRCA1:NM_007297:exon9:c.1271_1272delinsAT:p.L424H,BRCA1:NM_007294:exon10:c.1412_1413delinsAT:p.L471H,BRCA1:NM_007300:exon10:c.1412_1413delinsAT:p.L471H	Benign
	17:43094118:GA:CC	BRCA1	BRCA1:NM_007297:exon9:c.1271_1272delinsGG:p.L424R,BRCA1:NM_007294:exon10:c.1412_1413delinsGG:p.L471R,BRCA1:NM_007300:exon10:c.1412_1413delinsGG:p.L471R	Benign
	17:43094118:GA:CG	BRCA1	BRCA1:NM_007297:exon9:c.1271_1272delinsCG:p.L424P,BRCA1:NM_007294:exon10:c.1412_1413delinsCG:p.L471P,BRCA1:NM_007300:exon10:c.1412_1413delinsCG:p.L471P	Benign
	17:43094118:GAG:AAA	BRCA1	BRCA1:NM_007297:exon9:c.1270_1272delinsTTT:p.L424F,BRCA1:NM_007294:exon10:c.1411_1413delinsTTT:p.L471F,BRCA1:NM_007300:exon10:c.1411_1413delinsTTT:p.L471F	Benign
	17:43094118:GAG:AAC	BRCA1	BRCA1:NM_007297:exon9:c.1270_1272delinsGTT:p.L424V,BRCA1:NM_007294:exon10:c.1411_1413delinsGTT:p.L471V,BRCA1:NM_007300:exon10:c.1411_1413delinsGTT:p.L471V	Benign
	17:43094118:GAG:AAT	BRCA1	BRCA1:NM_007297:exon9:c.1270_1272delinsATT:p.L424I,BRCA1:NM_007294:exon10:c.1411_1413delinsATT:p.L471I,BRCA1:NM_007300:exon10:c.1411_1413delinsATT:p.L471I	Benign
	17:43094118:GAG:CAA	BRCA1	BRCA1:NM_007297:exon9:c.1270_1272delinsTTG:p.L424L,BRCA1:NM_007294:exon10:c.1411_1413delinsTTG:p.L471L,BRCA1:NM_007300:exon10:c.1411_1413delinsTTG:p.L471L	Benign
	17:43094118:GAG:CAC	BRCA1	BRCA1:NM_007297:exon9:c.1270_1272delinsGTG:p.L424V,BRCA1:NM_007294:exon10:c.1411_1413delinsGTG:p.L471V,BRCA1:NM_007300:exon10:c.1411_1413delinsGTG:p.L471V	Benign
	17:43094118:GAG:CCT	BRCA1	BRCA1:NM_007297:exon9:c.1270_1272delinsAGG:p.L424R,BRCA1:NM_007294:exon10:c.1411_1413delinsAGG:p.L471R,BRCA1:NM_007300:exon10:c.1411_1413delinsAGG:p.L471R	Benign
	17:43094118:GAG:CTA	BRCA1	BRCA1:NM_007297:exon9:c.1270_1272delinsTAG:p.L424_Y1816del,BRCA1:NM_007294:exon10:c.1411_1413delinsTAG:p.L471_Y1863del,BRCA1:NM_007300:exon10:c.1411_1413delinsTAG:p.L471_Y1884del	Pathogenic
	17:43094118:GAGGCTTGCCTT:G	BRCA1	BRCA1:NM_007297:exon9:c.1261_1271del:p.K421Pfs*8,BRCA1:NM_007294:exon10:c.1402_1412del:p.K468Pfs*8,BRCA1:NM_007300:exon10:c.1402_1412del:p.K468Pfs*8	Pathogenic
	17:43094118:GAG:TAA	BRCA1	BRCA1:NM_007297:exon9:c.1270_1272delinsTTA:p.L424L,BRCA1:NM_007294:exon10:c.1411_1413delinsTTA:p.L471L,BRCA1:NM_007300:exon10:c.1411_1413delinsTTA:p.L471L	Benign
	17:43094118:GAG:TAC	BRCA1	BRCA1:NM_007297:exon9:c.1270_1272delinsGTA:p.L424V,BRCA1:NM_007294:exon10:c.1411_1413delinsGTA:p.L471V,BRCA1:NM_007300:exon10:c.1411_1413delinsGTA:p.L471V	Benign
	17:43094118:GAG:TAT	BRCA1	BRCA1:NM_007297:exon9:c.1270_1272delinsATA:p.L424I,BRCA1:NM_007294:exon10:c.1411_1413delinsATA:p.L471I,BRCA1:NM_007300:exon10:c.1411_1413delinsATA:p.L471I	Benign
	17:43094118:GAG:TCA	BRCA1	BRCA1:NM_007297:exon9:c.1270_1272delinsTGA:p.L424_Y1816del,BRCA1:NM_007294:exon10:c.1411_1413delinsTGA:p.L471_Y1863del,BRCA1:NM_007300:exon10:c.1411_1413delinsTGA:p.L471_Y1884del	Pathogenic
	17:43094118:GAG:TCT	BRCA1	BRCA1:NM_007297:exon9:c.1270_1272delinsAGA:p.L424R,BRCA1:NM_007294:exon10:c.1411_1413delinsAGA:p.L471R,BRCA1:NM_007300:exon10:c.1411_1413delinsAGA:p.L471R	Benign
	17:43094118:GAG:TTA	BRCA1	BRCA1:NM_007297:exon9:c.1270_1272delinsTAA:p.L424_Y1816del,BRCA1:NM_007294:exon10:c.1411_1413delinsTAA:p.L471_Y1863del,BRCA1:NM_007300:exon10:c.1411_1413delinsTAA:p.L471_Y1884del	Pathogenic
	17:43094118:GA:TC	BRCA1	BRCA1:NM_007297:exon9:c.1271_1272delinsGA:p.L424R,BRCA1:NM_007294:exon10:c.1412_1413delinsGA:p.L471R,BRCA1:NM_007300:exon10:c.1412_1413delinsGA:p.L471R	Benign
	17:43094118:GA:TG	BRCA1	BRCA1:NM_007297:exon9:c.1271_1272delinsCA:p.L424P,BRCA1:NM_007294:exon10:c.1412_1413delinsCA:p.L471P,BRCA1:NM_007300:exon10:c.1412_1413delinsCA:p.L471P	Benign
	17:43094118:G:C	BRCA1	BRCA1:NM_007297:exon9:c.C1272G:p.L424L,BRCA1:NM_007294:exon10:c.C1413G:p.L471L,BRCA1:NM_007300:exon10:c.C1413G:p.L471L	Benign
	17:43094118:G:GA	BRCA1	BRCA1:NM_007297:exon9:c.1271dupT:p.N426Qfs*7,BRCA1:NM_007294:exon10:c.1412dupT:p.N473Qfs*7,BRCA1:NM_007300:exon10:c.1412dupT:p.N473Qfs*7	Pathogenic	Pathogenic
	17:43094118:G:GC	BRCA1	BRCA1:NM_007297:exon9:c.1271_1272insG:p.N426Qfs*7,BRCA1:NM_007294:exon10:c.1412_1413insG:p.N473Qfs*7,BRCA1:NM_007300:exon10:c.1412_1413insG:p.N473Qfs*7	Pathogenic
	17:43094118:G:GCTGGCCAGTAAGTCTATTTTCTCTGAAGAAC	BRCA1	BRCA1:NM_007297:exon9:c.1271_1272insGTTCTTCAGAGAAAATAGACTTACTGGCCAG:p.P425Ffs*18,BRCA1:NM_007294:exon10:c.1412_1413insGTTCTTCAGAGAAAATAGACTTACTGGCCAG:p.P472Ffs*18,BRCA1:NM_007300:exon10:c.1412_1413insGTTCTTCAGAGAAAATAGACTTACTGGCCAG:p.P472Ffs*18	Pathogenic
	17:43094119:A:ACT	BRCA1	BRCA1:NM_007297:exon9:c.1270_1271insAG:p.L424Qfs*5,BRCA1:NM_007294:exon10:c.1411_1412insAG:p.L471Qfs*5,BRCA1:NM_007300:exon10:c.1411_1412insAG:p.L471Qfs*5	Pathogenic
	17:43094119:A:AG	BRCA1	BRCA1:NM_007297:exon9:c.1270dupC:p.L424Pfs*9,BRCA1:NM_007294:exon10:c.1411dupC:p.L471Pfs*9,BRCA1:NM_007300:exon10:c.1411dupC:p.L471Pfs*9	Pathogenic
	17:43094119:A:C	BRCA1	BRCA1:NM_007297:exon9:c.T1271G:p.L424R,BRCA1:NM_007294:exon10:c.T1412G:p.L471R,BRCA1:NM_007300:exon10:c.T1412G:p.L471R	Benign
	17:43094119:A:G	BRCA1	BRCA1:NM_007297:exon9:c.T1271C:p.L424P,BRCA1:NM_007294:exon10:c.T1412C:p.L471P,BRCA1:NM_007300:exon10:c.T1412C:p.L471P	Benign	Conflicting_interpretations_of_pathogenicity
	17:43094119:AG:C	BRCA1	BRCA1:NM_007297:exon9:c.1270_1271delinsG:p.L424Afs*4,BRCA1:NM_007294:exon10:c.1411_1412delinsG:p.L471Afs*4,BRCA1:NM_007300:exon10:c.1411_1412delinsG:p.L471Afs*4	Pathogenic
	17:43094119:AGG:CTTT	BRCA1	BRCA1:NM_007297:exon9:c.1269_1271delinsAAAG:p.S423Rfs*10,BRCA1:NM_007294:exon10:c.1410_1412delinsAAAG:p.S470Rfs*10,BRCA1:NM_007300:exon10:c.1410_1412delinsAAAG:p.S470Rfs*10	Pathogenic
	17:43094119:A:T	BRCA1	BRCA1:NM_007297:exon9:c.T1271A:p.L424H,BRCA1:NM_007294:exon10:c.T1412A:p.L471H,BRCA1:NM_007300:exon10:c.T1412A:p.L471H	Benign
	17:43094120:G:A	BRCA1	BRCA1:NM_007297:exon9:c.C1270T:p.L424F,BRCA1:NM_007294:exon10:c.C1411T:p.L471F,BRCA1:NM_007300:exon10:c.C1411T:p.L471F	Benign	Conflicting_interpretations_of_pathogenicity
	17:43094120:G:C	BRCA1	BRCA1:NM_007297:exon9:c.C1270G:p.L424V,BRCA1:NM_007294:exon10:c.C1411G:p.L471V,BRCA1:NM_007300:exon10:c.C1411G:p.L471V	Benign
	17:43094120:G:GA	BRCA1	BRCA1:NM_007297:exon9:c.1269_1270insT:p.L424Sfs*9,BRCA1:NM_007294:exon10:c.1410_1411insT:p.L471Sfs*9,BRCA1:NM_007300:exon10:c.1410_1411insT:p.L471Sfs*9	Pathogenic
	17:43094120:GGC:G	BRCA1	BRCA1:NM_007297:exon9:c.1268_1269del:p.S423Tfs*9,BRCA1:NM_007294:exon10:c.1409_1410del:p.S470Tfs*9,BRCA1:NM_007300:exon10:c.1409_1410del:p.S470Tfs*9	Pathogenic
	17:43094120:G:GT	BRCA1	BRCA1:NM_007297:exon9:c.1269_1270insA:p.L424Tfs*9,BRCA1:NM_007294:exon10:c.1410_1411insA:p.L471Tfs*9,BRCA1:NM_007300:exon10:c.1410_1411insA:p.L471Tfs*9	Pathogenic
	17:43094120:G:T	BRCA1	BRCA1:NM_007297:exon9:c.C1270A:p.L424I,BRCA1:NM_007294:exon10:c.C1411A:p.L471I,BRCA1:NM_007300:exon10:c.C1411A:p.L471I	Benign
	17:43094121:G:A	BRCA1	BRCA1:NM_007297:exon9:c.C1269T:p.S423S,BRCA1:NM_007294:exon10:c.C1410T:p.S470S,BRCA1:NM_007300:exon10:c.C1410T:p.S470S	Benign
	17:43094121:G:C	BRCA1	BRCA1:NM_007297:exon9:c.C1269G:p.S423R,BRCA1:NM_007294:exon10:c.C1410G:p.S470R,BRCA1:NM_007300:exon10:c.C1410G:p.S470R	Benign
	17:43094121:GC:AA	BRCA1	BRCA1:NM_007297:exon9:c.1268_1269delinsTT:p.S423I,BRCA1:NM_007294:exon10:c.1409_1410delinsTT:p.S470I,BRCA1:NM_007300:exon10:c.1409_1410delinsTT:p.S470I	Benign
	17:43094121:GC:AG	BRCA1	BRCA1:NM_007297:exon9:c.1268_1269delinsCT:p.S423T,BRCA1:NM_007294:exon10:c.1409_1410delinsCT:p.S470T,BRCA1:NM_007300:exon10:c.1409_1410delinsCT:p.S470T	Benign
	17:43094121:GC:AT	BRCA1	BRCA1:NM_007297:exon9:c.1268_1269delinsAT:p.S423N,BRCA1:NM_007294:exon10:c.1409_1410delinsAT:p.S470N,BRCA1:NM_007300:exon10:c.1409_1410delinsAT:p.S470N	Benign
	17:43094121:GC:CG	BRCA1	BRCA1:NM_007297:exon9:c.1268_1269delinsCG:p.S423T,BRCA1:NM_007294:exon10:c.1409_1410delinsCG:p.S470T,BRCA1:NM_007300:exon10:c.1409_1410delinsCG:p.S470T	Benign
	17:43094121:GC:TA	BRCA1	BRCA1:NM_007297:exon9:c.1268_1269delinsTA:p.S423I,BRCA1:NM_007294:exon10:c.1409_1410delinsTA:p.S470I,BRCA1:NM_007300:exon10:c.1409_1410delinsTA:p.S470I	Benign
	17:43094121:GCT:AAA	BRCA1	BRCA1:NM_007297:exon9:c.1267_1269delinsTTT:p.S423F,BRCA1:NM_007294:exon10:c.1408_1410delinsTTT:p.S470F,BRCA1:NM_007300:exon10:c.1408_1410delinsTTT:p.S470F	Benign
	17:43094121:GCT:ACA	BRCA1	BRCA1:NM_007297:exon9:c.1267_1269delinsTGT:p.S423C,BRCA1:NM_007294:exon10:c.1408_1410delinsTGT:p.S470C,BRCA1:NM_007300:exon10:c.1408_1410delinsTGT:p.S470C	Benign
	17:43094121:GCT:ACC	BRCA1	BRCA1:NM_007297:exon9:c.1267_1269delinsGGT:p.S423G,BRCA1:NM_007294:exon10:c.1408_1410delinsGGT:p.S470G,BRCA1:NM_007300:exon10:c.1408_1410delinsGGT:p.S470G	Benign
	17:43094121:GCT:ACG	BRCA1	BRCA1:NM_007297:exon9:c.1267_1269delinsCGT:p.S423R,BRCA1:NM_007294:exon10:c.1408_1410delinsCGT:p.S470R,BRCA1:NM_007300:exon10:c.1408_1410delinsCGT:p.S470R	Benign
	17:43094121:GCT:AGA	BRCA1	BRCA1:NM_007297:exon9:c.1267_1269delinsTCT:p.S423S,BRCA1:NM_007294:exon10:c.1408_1410delinsTCT:p.S470S,BRCA1:NM_007300:exon10:c.1408_1410delinsTCT:p.S470S	Benign
	17:43094121:GCT:AGC	BRCA1	BRCA1:NM_007297:exon9:c.1267_1269delinsGCT:p.S423A,BRCA1:NM_007294:exon10:c.1408_1410delinsGCT:p.S470A,BRCA1:NM_007300:exon10:c.1408_1410delinsGCT:p.S470A	Benign
	17:43094121:GCT:AGG	BRCA1	BRCA1:NM_007297:exon9:c.1267_1269delinsCCT:p.S423P,BRCA1:NM_007294:exon10:c.1408_1410delinsCCT:p.S470P,BRCA1:NM_007300:exon10:c.1408_1410delinsCCT:p.S470P	Benign
	17:43094121:GCT:ATA	BRCA1	BRCA1:NM_007297:exon9:c.1267_1269delinsTAT:p.S423Y,BRCA1:NM_007294:exon10:c.1408_1410delinsTAT:p.S470Y,BRCA1:NM_007300:exon10:c.1408_1410delinsTAT:p.S470Y	Benign
	17:43094121:GCT:CCC	BRCA1	BRCA1:NM_007297:exon9:c.1267_1269delinsGGG:p.S423G,BRCA1:NM_007294:exon10:c.1408_1410delinsGGG:p.S470G,BRCA1:NM_007300:exon10:c.1408_1410delinsGGG:p.S470G	Benign
	17:43094121:GCT:CCG	BRCA1	BRCA1:NM_007297:exon9:c.1267_1269delinsCGG:p.S423R,BRCA1:NM_007294:exon10:c.1408_1410delinsCGG:p.S470R,BRCA1:NM_007300:exon10:c.1408_1410delinsCGG:p.S470R	Benign
	17:43094121:GCT:CGA	BRCA1	BRCA1:NM_007297:exon9:c.1267_1269delinsTCG:p.S423S,BRCA1:NM_007294:exon10:c.1408_1410delinsTCG:p.S470S,BRCA1:NM_007300:exon10:c.1408_1410delinsTCG:p.S470S	Benign
	17:43094121:GCT:CGC	BRCA1	BRCA1:NM_007297:exon9:c.1267_1269delinsGCG:p.S423A,BRCA1:NM_007294:exon10:c.1408_1410delinsGCG:p.S470A,BRCA1:NM_007300:exon10:c.1408_1410delinsGCG:p.S470A	Benign
	17:43094121:GCT:CGG	BRCA1	BRCA1:NM_007297:exon9:c.1267_1269delinsCCG:p.S423P,BRCA1:NM_007294:exon10:c.1408_1410delinsCCG:p.S470P,BRCA1:NM_007300:exon10:c.1408_1410delinsCCG:p.S470P	Benign
	17:43094121:GCT:CTA	BRCA1	BRCA1:NM_007297:exon9:c.1267_1269delinsTAG:p.S423_Y1816del,BRCA1:NM_007294:exon10:c.1408_1410delinsTAG:p.S470_Y1863del,BRCA1:NM_007300:exon10:c.1408_1410delinsTAG:p.S470_Y1884del	Pathogenic
	17:43094121:GCT:CTC	BRCA1	BRCA1:NM_007297:exon9:c.1267_1269delinsGAG:p.S423E,BRCA1:NM_007294:exon10:c.1408_1410delinsGAG:p.S470E,BRCA1:NM_007300:exon10:c.1408_1410delinsGAG:p.S470E	Benign
	17:43094121:GC:TG	BRCA1	BRCA1:NM_007297:exon9:c.1268_1269delinsCA:p.S423T,BRCA1:NM_007294:exon10:c.1409_1410delinsCA:p.S470T,BRCA1:NM_007300:exon10:c.1409_1410delinsCA:p.S470T	Benign
	17:43094121:GCT:G	BRCA1	BRCA1:NM_007297:exon9:c.1267_1268del:p.S423Pfs*9,BRCA1:NM_007294:exon10:c.1408_1409del:p.S470Pfs*9,BRCA1:NM_007300:exon10:c.1408_1409del:p.S470Pfs*9	Pathogenic
	17:43094121:GCT:TCA	BRCA1	BRCA1:NM_007297:exon9:c.1267_1269delinsTGA:p.S423_Y1816del,BRCA1:NM_007294:exon10:c.1408_1410delinsTGA:p.S470_Y1863del,BRCA1:NM_007300:exon10:c.1408_1410delinsTGA:p.S470_Y1884del	Pathogenic
	17:43094121:GCT:TCC	BRCA1	BRCA1:NM_007297:exon9:c.1267_1269delinsGGA:p.S423G,BRCA1:NM_007294:exon10:c.1408_1410delinsGGA:p.S470G,BRCA1:NM_007300:exon10:c.1408_1410delinsGGA:p.S470G	Benign
	17:43094121:GCT:TCG	BRCA1	BRCA1:NM_007297:exon9:c.1267_1269delinsCGA:p.S423R,BRCA1:NM_007294:exon10:c.1408_1410delinsCGA:p.S470R,BRCA1:NM_007300:exon10:c.1408_1410delinsCGA:p.S470R	Benign
	17:43094121:GCT:TGA	BRCA1	BRCA1:NM_007297:exon9:c.1267_1269delinsTCA:p.S423S,BRCA1:NM_007294:exon10:c.1408_1410delinsTCA:p.S470S,BRCA1:NM_007300:exon10:c.1408_1410delinsTCA:p.S470S	Benign
	17:43094121:GCT:TGC	BRCA1	BRCA1:NM_007297:exon9:c.1267_1269delinsGCA:p.S423A,BRCA1:NM_007294:exon10:c.1408_1410delinsGCA:p.S470A,BRCA1:NM_007300:exon10:c.1408_1410delinsGCA:p.S470A	Benign
	17:43094121:GCTTGCCTT:G	BRCA1	BRCA1:NM_007297:exon9:c.1261_1268del:p.K421Pfs*9,BRCA1:NM_007294:exon10:c.1402_1409del:p.K468Pfs*9,BRCA1:NM_007300:exon10:c.1402_1409del:p.K468Pfs*9	Pathogenic
	17:43094121:GCT:TGG	BRCA1	BRCA1:NM_007297:exon9:c.1267_1269delinsCCA:p.S423P,BRCA1:NM_007294:exon10:c.1408_1410delinsCCA:p.S470P,BRCA1:NM_007300:exon10:c.1408_1410delinsCCA:p.S470P	Benign
	17:43094121:GCT:TTA	BRCA1	BRCA1:NM_007297:exon9:c.1267_1269delinsTAA:p.S423_Y1816del,BRCA1:NM_007294:exon10:c.1408_1410delinsTAA:p.S470_Y1863del,BRCA1:NM_007300:exon10:c.1408_1410delinsTAA:p.S470_Y1884del	Pathogenic
	17:43094121:GCT:TTC	BRCA1	BRCA1:NM_007297:exon9:c.1267_1269delinsGAA:p.S423E,BRCA1:NM_007294:exon10:c.1408_1410delinsGAA:p.S470E,BRCA1:NM_007300:exon10:c.1408_1410delinsGAA:p.S470E	Benign
	17:43094121:G:GA	BRCA1	BRCA1:NM_007297:exon9:c.1268_1269insT:p.L424Pfs*9,BRCA1:NM_007294:exon10:c.1409_1410insT:p.L471Pfs*9,BRCA1:NM_007300:exon10:c.1409_1410insT:p.L471Pfs*9	Pathogenic
	17:43094121:G:GC	BRCA1	BRCA1:NM_007297:exon9:c.1268dupG:p.S423Rfs*10,BRCA1:NM_007294:exon10:c.1409dupG:p.S470Rfs*10,BRCA1:NM_007300:exon10:c.1409dupG:p.S470Rfs*10	Pathogenic
	17:43094121:G:T	BRCA1	BRCA1:NM_007297:exon9:c.C1269A:p.S423R,BRCA1:NM_007294:exon10:c.C1410A:p.S470R,BRCA1:NM_007300:exon10:c.C1410A:p.S470R	Benign
	17:43094122:C:A	BRCA1	BRCA1:NM_007297:exon9:c.G1268T:p.S423I,BRCA1:NM_007294:exon10:c.G1409T:p.S470I,BRCA1:NM_007300:exon10:c.G1409T:p.S470I	Benign
	17:43094122:C:CAT	BRCA1	BRCA1:NM_007297:exon9:c.1267_1268insAT:p.S423Nfs*6,BRCA1:NM_007294:exon10:c.1408_1409insAT:p.S470Nfs*6,BRCA1:NM_007300:exon10:c.1408_1409insAT:p.S470Nfs*6	Pathogenic
	17:43094122:C:CT	BRCA1	BRCA1:NM_007297:exon9:c.1267dupA:p.S423Kfs*10,BRCA1:NM_007294:exon10:c.1408dupA:p.S470Kfs*10,BRCA1:NM_007300:exon10:c.1408dupA:p.S470Kfs*10	Pathogenic
	17:43094122:C:G	BRCA1	BRCA1:NM_007297:exon9:c.G1268C:p.S423T,BRCA1:NM_007294:exon10:c.G1409C:p.S470T,BRCA1:NM_007300:exon10:c.G1409C:p.S470T	Benign
	17:43094122:C:T	BRCA1	BRCA1:NM_007297:exon9:c.G1268A:p.S423N,BRCA1:NM_007294:exon10:c.G1409A:p.S470N,BRCA1:NM_007300:exon10:c.G1409A:p.S470N	Benign	Conflicting_interpretations_of_pathogenicity
	17:43094122:CT:AA	BRCA1	BRCA1:NM_007297:exon9:c.1267_1268delinsTT:p.S423F,BRCA1:NM_007294:exon10:c.1408_1409delinsTT:p.S470F,BRCA1:NM_007300:exon10:c.1408_1409delinsTT:p.S470F	Benign
	17:43094122:CT:GA	BRCA1	BRCA1:NM_007297:exon9:c.1267_1268delinsTC:p.S423S,BRCA1:NM_007294:exon10:c.1408_1409delinsTC:p.S470S,BRCA1:NM_007300:exon10:c.1408_1409delinsTC:p.S470S	Benign
	17:43094122:CT:GC	BRCA1	BRCA1:NM_007297:exon9:c.1267_1268delinsGC:p.S423A,BRCA1:NM_007294:exon10:c.1408_1409delinsGC:p.S470A,BRCA1:NM_007300:exon10:c.1408_1409delinsGC:p.S470A	Benign
	17:43094122:CT:GG	BRCA1	BRCA1:NM_007297:exon9:c.1267_1268delinsCC:p.S423P,BRCA1:NM_007294:exon10:c.1408_1409delinsCC:p.S470P,BRCA1:NM_007300:exon10:c.1408_1409delinsCC:p.S470P	Benign
	17:43094122:CT:TA	BRCA1	BRCA1:NM_007297:exon9:c.1267_1268delinsTA:p.S423Y,BRCA1:NM_007294:exon10:c.1408_1409delinsTA:p.S470Y,BRCA1:NM_007300:exon10:c.1408_1409delinsTA:p.S470Y	Benign
	17:43094122:CTT:C	BRCA1	BRCA1:NM_007297:exon9:c.1266_1267del:p.S423Pfs*9,BRCA1:NM_007294:exon10:c.1407_1408del:p.S470Pfs*9,BRCA1:NM_007300:exon10:c.1407_1408del:p.S470Pfs*9	Pathogenic	Pathogenic
	17:43094122:CTTGCCTTCTTCCGATAGGTTTTCCCAAATATTTT:C	BRCA1	BRCA1:NM_007297:exon9:c.1234_1267del:p.K412Afs*5,BRCA1:NM_007294:exon10:c.1375_1408del:p.K459Afs*5,BRCA1:NM_007300:exon10:c.1375_1408del:p.K459Afs*5	Pathogenic
	17:43094123:T:A	BRCA1	BRCA1:NM_007297:exon9:c.A1267T:p.S423C,BRCA1:NM_007294:exon10:c.A1408T:p.S470C,BRCA1:NM_007300:exon10:c.A1408T:p.S470C	Benign
	17:43094123:T:C	BRCA1	BRCA1:NM_007297:exon9:c.A1267G:p.S423G,BRCA1:NM_007294:exon10:c.A1408G:p.S470G,BRCA1:NM_007300:exon10:c.A1408G:p.S470G	Benign	Conflicting_interpretations_of_pathogenicity
	17:43094123:T:G	BRCA1	BRCA1:NM_007297:exon9:c.A1267C:p.S423R,BRCA1:NM_007294:exon10:c.A1408C:p.S470R,BRCA1:NM_007300:exon10:c.A1408C:p.S470R	Benign
	17:43094123:TTG:T	BRCA1	BRCA1:NM_007297:exon9:c.1265_1266del:p.A422Efs*10,BRCA1:NM_007294:exon10:c.1406_1407del:p.A469Efs*10,BRCA1:NM_007300:exon10:c.1406_1407del:p.A469Efs*10	Pathogenic
	17:43094124:T:A	BRCA1	BRCA1:NM_007297:exon9:c.A1266T:p.A422A,BRCA1:NM_007294:exon10:c.A1407T:p.A469A,BRCA1:NM_007300:exon10:c.A1407T:p.A469A	Benign
	17:43094124:T:C	BRCA1	BRCA1:NM_007297:exon9:c.A1266G:p.A422A,BRCA1:NM_007294:exon10:c.A1407G:p.A469A,BRCA1:NM_007300:exon10:c.A1407G:p.A469A	Benign
	17:43094124:T:G	BRCA1	BRCA1:NM_007297:exon9:c.A1266C:p.A422A,BRCA1:NM_007294:exon10:c.A1407C:p.A469A,BRCA1:NM_007300:exon10:c.A1407C:p.A469A	Benign
	17:43094124:TG:AA	BRCA1	BRCA1:NM_007297:exon9:c.1265_1266delinsTT:p.A422V,BRCA1:NM_007294:exon10:c.1406_1407delinsTT:p.A469V,BRCA1:NM_007300:exon10:c.1406_1407delinsTT:p.A469V	Benign
	17:43094124:TG:AC	BRCA1	BRCA1:NM_007297:exon9:c.1265_1266delinsGT:p.A422G,BRCA1:NM_007294:exon10:c.1406_1407delinsGT:p.A469G,BRCA1:NM_007300:exon10:c.1406_1407delinsGT:p.A469G	Benign
	17:43094124:TG:CA	BRCA1	BRCA1:NM_007297:exon9:c.1265_1266delinsTG:p.A422V,BRCA1:NM_007294:exon10:c.1406_1407delinsTG:p.A469V,BRCA1:NM_007300:exon10:c.1406_1407delinsTG:p.A469V	Benign
	17:43094124:TGC:ACT	BRCA1	BRCA1:NM_007297:exon9:c.1264_1266delinsAGT:p.A422S,BRCA1:NM_007294:exon10:c.1405_1407delinsAGT:p.A469S,BRCA1:NM_007300:exon10:c.1405_1407delinsAGT:p.A469S	Benign
	17:43094124:TGC:AGA	BRCA1	BRCA1:NM_007297:exon9:c.1264_1266delinsTCT:p.A422S,BRCA1:NM_007294:exon10:c.1405_1407delinsTCT:p.A469S,BRCA1:NM_007300:exon10:c.1405_1407delinsTCT:p.A469S	Benign
	17:43094124:TGC:AGG	BRCA1	BRCA1:NM_007297:exon9:c.1264_1266delinsCCT:p.A422P,BRCA1:NM_007294:exon10:c.1405_1407delinsCCT:p.A469P,BRCA1:NM_007300:exon10:c.1405_1407delinsCCT:p.A469P	Benign
	17:43094124:TGC:AGT	BRCA1	BRCA1:NM_007297:exon9:c.1264_1266delinsACT:p.A422T,BRCA1:NM_007294:exon10:c.1405_1407delinsACT:p.A469T,BRCA1:NM_007300:exon10:c.1405_1407delinsACT:p.A469T	Benign
	17:43094124:TG:CC	BRCA1	BRCA1:NM_007297:exon9:c.1265_1266delinsGG:p.A422G,BRCA1:NM_007294:exon10:c.1406_1407delinsGG:p.A469G,BRCA1:NM_007300:exon10:c.1406_1407delinsGG:p.A469G	Benign
	17:43094124:TGC:CGA	BRCA1	BRCA1:NM_007297:exon9:c.1264_1266delinsTCG:p.A422S,BRCA1:NM_007294:exon10:c.1405_1407delinsTCG:p.A469S,BRCA1:NM_007300:exon10:c.1405_1407delinsTCG:p.A469S	Benign
	17:43094124:TGC:CGG	BRCA1	BRCA1:NM_007297:exon9:c.1264_1266delinsCCG:p.A422P,BRCA1:NM_007294:exon10:c.1405_1407delinsCCG:p.A469P,BRCA1:NM_007300:exon10:c.1405_1407delinsCCG:p.A469P	Benign
	17:43094124:TGC:CGT	BRCA1	BRCA1:NM_007297:exon9:c.1264_1266delinsACG:p.A422T,BRCA1:NM_007294:exon10:c.1405_1407delinsACG:p.A469T,BRCA1:NM_007300:exon10:c.1405_1407delinsACG:p.A469T	Benign
	17:43094124:TGC:GCT	BRCA1	BRCA1:NM_007297:exon9:c.1264_1266delinsAGC:p.A422S,BRCA1:NM_007294:exon10:c.1405_1407delinsAGC:p.A469S,BRCA1:NM_007300:exon10:c.1405_1407delinsAGC:p.A469S	Benign
	17:43094124:TGC:GGA	BRCA1	BRCA1:NM_007297:exon9:c.1264_1266delinsTCC:p.A422S,BRCA1:NM_007294:exon10:c.1405_1407delinsTCC:p.A469S,BRCA1:NM_007300:exon10:c.1405_1407delinsTCC:p.A469S	Benign
	17:43094124:TGC:GGG	BRCA1	BRCA1:NM_007297:exon9:c.1264_1266delinsCCC:p.A422P,BRCA1:NM_007294:exon10:c.1405_1407delinsCCC:p.A469P,BRCA1:NM_007300:exon10:c.1405_1407delinsCCC:p.A469P	Benign
	17:43094124:TGC:GGT	BRCA1	BRCA1:NM_007297:exon9:c.1264_1266delinsACC:p.A422T,BRCA1:NM_007294:exon10:c.1405_1407delinsACC:p.A469T,BRCA1:NM_007300:exon10:c.1405_1407delinsACC:p.A469T	Benign
	17:43094124:TG:CT	BRCA1	BRCA1:NM_007297:exon9:c.1265_1266delinsAG:p.A422E,BRCA1:NM_007294:exon10:c.1406_1407delinsAG:p.A469E,BRCA1:NM_007300:exon10:c.1406_1407delinsAG:p.A469E	Benign
	17:43094124:TGC:T	BRCA1	BRCA1:NM_007297:exon9:c.1264_1265del:p.A422Kfs*10,BRCA1:NM_007294:exon10:c.1405_1406del:p.A469Kfs*10,BRCA1:NM_007300:exon10:c.1405_1406del:p.A469Kfs*10	Pathogenic
	17:43094124:TG:GA	BRCA1	BRCA1:NM_007297:exon9:c.1265_1266delinsTC:p.A422V,BRCA1:NM_007294:exon10:c.1406_1407delinsTC:p.A469V,BRCA1:NM_007300:exon10:c.1406_1407delinsTC:p.A469V	Benign
	17:43094124:TG:GC	BRCA1	BRCA1:NM_007297:exon9:c.1265_1266delinsGC:p.A422G,BRCA1:NM_007294:exon10:c.1406_1407delinsGC:p.A469G,BRCA1:NM_007300:exon10:c.1406_1407delinsGC:p.A469G	Benign
	17:43094124:T:TG	BRCA1	BRCA1:NM_007297:exon9:c.1265dupC:p.S423Kfs*10,BRCA1:NM_007294:exon10:c.1406dupC:p.S470Kfs*10,BRCA1:NM_007300:exon10:c.1406dupC:p.S470Kfs*10	Pathogenic
	17:43094125:G:A	BRCA1	BRCA1:NM_007297:exon9:c.C1265T:p.A422V,BRCA1:NM_007294:exon10:c.C1406T:p.A469V,BRCA1:NM_007300:exon10:c.C1406T:p.A469V	Benign
	17:43094125:G:C	BRCA1	BRCA1:NM_007297:exon9:c.C1265G:p.A422G,BRCA1:NM_007294:exon10:c.C1406G:p.A469G,BRCA1:NM_007300:exon10:c.C1406G:p.A469G	Benign	Conflicting_interpretations_of_pathogenicity
	17:43094125:GCC:G	BRCA1	BRCA1:NM_007297:exon9:c.1263_1264del:p.K421Nfs*11,BRCA1:NM_007294:exon10:c.1404_1405del:p.K468Nfs*11,BRCA1:NM_007300:exon10:c.1404_1405del:p.K468Nfs*11	Pathogenic
	17:43094125:GCCTTCTTCCGATAGGTTTT:G	BRCA1	BRCA1:NM_007297:exon9:c.1246_1264del:p.K416Qfs*6,BRCA1:NM_007294:exon10:c.1387_1405del:p.K463Qfs*6,BRCA1:NM_007300:exon10:c.1387_1405del:p.K463Qfs*6	Pathogenic
	17:43094125:G:T	BRCA1	BRCA1:NM_007297:exon9:c.C1265A:p.A422E,BRCA1:NM_007294:exon10:c.C1406A:p.A469E,BRCA1:NM_007300:exon10:c.C1406A:p.A469E	Benign
	17:43094126:C:A	BRCA1	BRCA1:NM_007297:exon9:c.G1264T:p.A422S,BRCA1:NM_007294:exon10:c.G1405T:p.A469S,BRCA1:NM_007300:exon10:c.G1405T:p.A469S	Benign
	17:43094126:CCT:C	BRCA1	BRCA1:NM_007297:exon9:c.1262_1263del:p.K421Sfs*11,BRCA1:NM_007294:exon10:c.1403_1404del:p.K468Sfs*11,BRCA1:NM_007300:exon10:c.1403_1404del:p.K468Sfs*11	Pathogenic
	17:43094126:C:G	BRCA1	BRCA1:NM_007297:exon9:c.G1264C:p.A422P,BRCA1:NM_007294:exon10:c.G1405C:p.A469P,BRCA1:NM_007300:exon10:c.G1405C:p.A469P	Benign
	17:43094126:C:T	BRCA1	BRCA1:NM_007297:exon9:c.G1264A:p.A422T,BRCA1:NM_007294:exon10:c.G1405A:p.A469T,BRCA1:NM_007300:exon10:c.G1405A:p.A469T	Benign	Conflicting_interpretations_of_pathogenicity
	17:43094127:C:A	BRCA1	BRCA1:NM_007297:exon9:c.G1263T:p.K421N,BRCA1:NM_007294:exon10:c.G1404T:p.K468N,BRCA1:NM_007300:exon10:c.G1404T:p.K468N	Benign
	17:43094127:C:CG	BRCA1	BRCA1:NM_007297:exon9:c.1262_1263insC:p.K421Nfs*12,BRCA1:NM_007294:exon10:c.1403_1404insC:p.K468Nfs*12,BRCA1:NM_007300:exon10:c.1403_1404insC:p.K468Nfs*12	Pathogenic
	17:43094127:C:CT	BRCA1	BRCA1:NM_007297:exon9:c.1262dupA:p.A422Gfs*11,BRCA1:NM_007294:exon10:c.1403dupA:p.A469Gfs*11,BRCA1:NM_007300:exon10:c.1403dupA:p.A469Gfs*11	Pathogenic
	17:43094127:C:G	BRCA1	BRCA1:NM_007297:exon9:c.G1263C:p.K421N,BRCA1:NM_007294:exon10:c.G1404C:p.K468N,BRCA1:NM_007300:exon10:c.G1404C:p.K468N	Benign
	17:43094127:CT:AG	BRCA1	BRCA1:NM_007297:exon9:c.1262_1263delinsCT:p.K421T,BRCA1:NM_007294:exon10:c.1403_1404delinsCT:p.K468T,BRCA1:NM_007300:exon10:c.1403_1404delinsCT:p.K468T	Benign
	17:43094127:CT:GG	BRCA1	BRCA1:NM_007297:exon9:c.1262_1263delinsCC:p.K421T,BRCA1:NM_007294:exon10:c.1403_1404delinsCC:p.K468T,BRCA1:NM_007300:exon10:c.1403_1404delinsCC:p.K468T	Benign
	17:43094127:CTT:ACC	BRCA1	BRCA1:NM_007297:exon9:c.1261_1263delinsGGT:p.K421G,BRCA1:NM_007294:exon10:c.1402_1404delinsGGT:p.K468G,BRCA1:NM_007300:exon10:c.1402_1404delinsGGT:p.K468G	Benign
	17:43094127:CTT:ACG	BRCA1	BRCA1:NM_007297:exon9:c.1261_1263delinsCGT:p.K421R,BRCA1:NM_007294:exon10:c.1402_1404delinsCGT:p.K468R,BRCA1:NM_007300:exon10:c.1402_1404delinsCGT:p.K468R	Benign
	17:43094127:CTT:AGC	BRCA1	BRCA1:NM_007297:exon9:c.1261_1263delinsGCT:p.K421A,BRCA1:NM_007294:exon10:c.1402_1404delinsGCT:p.K468A,BRCA1:NM_007300:exon10:c.1402_1404delinsGCT:p.K468A	Benign
	17:43094127:CT:TC	BRCA1	BRCA1:NM_007297:exon9:c.1262_1263delinsGA:p.K421R,BRCA1:NM_007294:exon10:c.1403_1404delinsGA:p.K468R,BRCA1:NM_007300:exon10:c.1403_1404delinsGA:p.K468R	Benign
	17:43094127:CTTCT:C	BRCA1	BRCA1:NM_007297:exon9:c.1259_1262del:p.K420Rfs*7,BRCA1:NM_007294:exon10:c.1400_1403del:p.K467Rfs*7,BRCA1:NM_007300:exon10:c.1400_1403del:p.K467Rfs*7	Pathogenic
	17:43094127:CTTCTTCCGATAGGTTTTCCCA:C	BRCA1	BRCA1:NM_007297:exon9:c.1242_1262del:p.F414_K421delinsL,BRCA1:NM_007294:exon10:c.1383_1403del:p.F461_K468delinsL,BRCA1:NM_007300:exon10:c.1383_1403del:p.F461_K468delinsL	Pathogenic
	17:43094127:CT:TG	BRCA1	BRCA1:NM_007297:exon9:c.1262_1263delinsCA:p.K421T,BRCA1:NM_007294:exon10:c.1403_1404delinsCA:p.K468T,BRCA1:NM_007300:exon10:c.1403_1404delinsCA:p.K468T	Benign
	17:43094127:CTT:GCC	BRCA1	BRCA1:NM_007297:exon9:c.1261_1263delinsGGC:p.K421G,BRCA1:NM_007294:exon10:c.1402_1404delinsGGC:p.K468G,BRCA1:NM_007300:exon10:c.1402_1404delinsGGC:p.K468G	Benign
	17:43094127:CTT:GCG	BRCA1	BRCA1:NM_007297:exon9:c.1261_1263delinsCGC:p.K421R,BRCA1:NM_007294:exon10:c.1402_1404delinsCGC:p.K468R,BRCA1:NM_007300:exon10:c.1402_1404delinsCGC:p.K468R	Benign
	17:43094127:CTT:GGC	BRCA1	BRCA1:NM_007297:exon9:c.1261_1263delinsGCC:p.K421A,BRCA1:NM_007294:exon10:c.1402_1404delinsGCC:p.K468A,BRCA1:NM_007300:exon10:c.1402_1404delinsGCC:p.K468A	Benign
	17:43094127:CTT:TCA	BRCA1	BRCA1:NM_007297:exon9:c.1261_1263delinsTGA:p.K421_Y1816del,BRCA1:NM_007294:exon10:c.1402_1404delinsTGA:p.K468_Y1863del,BRCA1:NM_007300:exon10:c.1402_1404delinsTGA:p.K468_Y1884del	Pathogenic
	17:43094127:CTT:TCC	BRCA1	BRCA1:NM_007297:exon9:c.1261_1263delinsGGA:p.K421G,BRCA1:NM_007294:exon10:c.1402_1404delinsGGA:p.K468G,BRCA1:NM_007300:exon10:c.1402_1404delinsGGA:p.K468G	Benign
	17:43094127:CTT:TCG	BRCA1	BRCA1:NM_007297:exon9:c.1261_1263delinsCGA:p.K421R,BRCA1:NM_007294:exon10:c.1402_1404delinsCGA:p.K468R,BRCA1:NM_007300:exon10:c.1402_1404delinsCGA:p.K468R	Benign
	17:43094127:CTT:TGC	BRCA1	BRCA1:NM_007297:exon9:c.1261_1263delinsGCA:p.K421A,BRCA1:NM_007294:exon10:c.1402_1404delinsGCA:p.K468A,BRCA1:NM_007300:exon10:c.1402_1404delinsGCA:p.K468A	Benign
	17:43094127:CTT:TTA	BRCA1	BRCA1:NM_007297:exon9:c.1261_1263delinsTAA:p.K421_Y1816del,BRCA1:NM_007294:exon10:c.1402_1404delinsTAA:p.K468_Y1863del,BRCA1:NM_007300:exon10:c.1402_1404delinsTAA:p.K468_Y1884del	Pathogenic
	17:43094127:CTT:TTC	BRCA1	BRCA1:NM_007297:exon9:c.1261_1263delinsGAA:p.K421E,BRCA1:NM_007294:exon10:c.1402_1404delinsGAA:p.K468E,BRCA1:NM_007300:exon10:c.1402_1404delinsGAA:p.K468E	Benign
	17:43094127:CTT:TTG	BRCA1	BRCA1:NM_007297:exon9:c.1261_1263delinsCAA:p.K421Q,BRCA1:NM_007294:exon10:c.1402_1404delinsCAA:p.K468Q,BRCA1:NM_007300:exon10:c.1402_1404delinsCAA:p.K468Q	Benign
	17:43094128:T:A	BRCA1	BRCA1:NM_007297:exon9:c.A1262T:p.K421M,BRCA1:NM_007294:exon10:c.A1403T:p.K468M,BRCA1:NM_007300:exon10:c.A1403T:p.K468M	Benign
	17:43094128:T:C	BRCA1	BRCA1:NM_007297:exon9:c.A1262G:p.K421R,BRCA1:NM_007294:exon10:c.A1403G:p.K468R,BRCA1:NM_007300:exon10:c.A1403G:p.K468R	Benign
	17:43094128:T:G	BRCA1	BRCA1:NM_007297:exon9:c.A1262C:p.K421T,BRCA1:NM_007294:exon10:c.A1403C:p.K468T,BRCA1:NM_007300:exon10:c.A1403C:p.K468T	Benign
	17:43094128:T:TA	BRCA1	BRCA1:NM_007297:exon9:c.1261_1262insT:p.K421Ifs*12,BRCA1:NM_007294:exon10:c.1402_1403insT:p.K468Ifs*12,BRCA1:NM_007300:exon10:c.1402_1403insT:p.K468Ifs*12	Pathogenic
	17:43094128:TT:CC	BRCA1	BRCA1:NM_007297:exon9:c.1261_1262delinsGG:p.K421G,BRCA1:NM_007294:exon10:c.1402_1403delinsGG:p.K468G,BRCA1:NM_007300:exon10:c.1402_1403delinsGG:p.K468G	Benign
	17:43094128:TT:CG	BRCA1	BRCA1:NM_007297:exon9:c.1261_1262delinsCG:p.K421R,BRCA1:NM_007294:exon10:c.1402_1403delinsCG:p.K468R,BRCA1:NM_007300:exon10:c.1402_1403delinsCG:p.K468R	Benign
	17:43094128:TTC:T	BRCA1	BRCA1:NM_007297:exon9:c.1260_1261del:p.K421Gfs*11,BRCA1:NM_007294:exon10:c.1401_1402del:p.K468Gfs*11,BRCA1:NM_007300:exon10:c.1401_1402del:p.K468Gfs*11	Pathogenic
	17:43094128:TTCTTCCGATAGGTTTTCCCAAATATTTTGTCTTCAATATTAC:T	BRCA1	BRCA1:NM_007297:exon9:c.1220_1261del:p.S407_K420del,BRCA1:NM_007294:exon10:c.1361_1402del:p.S454_K467del,BRCA1:NM_007300:exon10:c.1361_1402del:p.S454_K467del	Pathogenic
	17:43094128:TT:GC	BRCA1	BRCA1:NM_007297:exon9:c.1261_1262delinsGC:p.K421A,BRCA1:NM_007294:exon10:c.1402_1403delinsGC:p.K468A,BRCA1:NM_007300:exon10:c.1402_1403delinsGC:p.K468A	Benign
	17:43094129:T:A	BRCA1	BRCA1:NM_007297:exon9:c.A1261T:p.K421X,BRCA1:NM_007294:exon10:c.A1402T:p.K468X,BRCA1:NM_007300:exon10:c.A1402T:p.K468X	Pathogenic
	17:43094129:T:C	BRCA1	BRCA1:NM_007297:exon9:c.A1261G:p.K421E,BRCA1:NM_007294:exon10:c.A1402G:p.K468E,BRCA1:NM_007300:exon10:c.A1402G:p.K468E	Benign
	17:43094129:T:G	BRCA1	BRCA1:NM_007297:exon9:c.A1261C:p.K421Q,BRCA1:NM_007294:exon10:c.A1402C:p.K468Q,BRCA1:NM_007300:exon10:c.A1402C:p.K468Q	Benign
	17:43094129:T:TC	BRCA1	BRCA1:NM_007297:exon9:c.1260dupG:p.K421Efs*12,BRCA1:NM_007294:exon10:c.1401dupG:p.K468Efs*12,BRCA1:NM_007300:exon10:c.1401dupG:p.K468Efs*12	Pathogenic
	17:43094130:C:A	BRCA1	BRCA1:NM_007297:exon9:c.G1260T:p.K420N,BRCA1:NM_007294:exon10:c.G1401T:p.K467N,BRCA1:NM_007300:exon10:c.G1401T:p.K467N	Benign
	17:43094130:C:CCT	BRCA1	BRCA1:NM_007297:exon9:c.1259_1260insAG:p.K421Gfs*8,BRCA1:NM_007294:exon10:c.1400_1401insAG:p.K468Gfs*8,BRCA1:NM_007300:exon10:c.1400_1401insAG:p.K468Gfs*8	Pathogenic
	17:43094130:C:CT	BRCA1	BRCA1:NM_007297:exon9:c.1259dupA:p.K421Efs*12,BRCA1:NM_007294:exon10:c.1400dupA:p.K468Efs*12,BRCA1:NM_007300:exon10:c.1400dupA:p.K468Efs*12	Pathogenic
	17:43094130:C:G	BRCA1	BRCA1:NM_007297:exon9:c.G1260C:p.K420N,BRCA1:NM_007294:exon10:c.G1401C:p.K467N,BRCA1:NM_007300:exon10:c.G1401C:p.K467N	Benign	Conflicting_interpretations_of_pathogenicity
	17:43094130:CT:AG	BRCA1	BRCA1:NM_007297:exon9:c.1259_1260delinsCT:p.K420T,BRCA1:NM_007294:exon10:c.1400_1401delinsCT:p.K467T,BRCA1:NM_007300:exon10:c.1400_1401delinsCT:p.K467T	Benign
	17:43094130:CT:GG	BRCA1	BRCA1:NM_007297:exon9:c.1259_1260delinsCC:p.K420T,BRCA1:NM_007294:exon10:c.1400_1401delinsCC:p.K467T,BRCA1:NM_007300:exon10:c.1400_1401delinsCC:p.K467T	Benign
	17:43094130:CTT:ACC	BRCA1	BRCA1:NM_007297:exon9:c.1258_1260delinsGGT:p.K420G,BRCA1:NM_007294:exon10:c.1399_1401delinsGGT:p.K467G,BRCA1:NM_007300:exon10:c.1399_1401delinsGGT:p.K467G	Benign
	17:43094130:CTT:ACG	BRCA1	BRCA1:NM_007297:exon9:c.1258_1260delinsCGT:p.K420R,BRCA1:NM_007294:exon10:c.1399_1401delinsCGT:p.K467R,BRCA1:NM_007300:exon10:c.1399_1401delinsCGT:p.K467R	Benign
	17:43094130:CTT:AGC	BRCA1	BRCA1:NM_007297:exon9:c.1258_1260delinsGCT:p.K420A,BRCA1:NM_007294:exon10:c.1399_1401delinsGCT:p.K467A,BRCA1:NM_007300:exon10:c.1399_1401delinsGCT:p.K467A	Benign
	17:43094130:CT:TC	BRCA1	BRCA1:NM_007297:exon9:c.1259_1260delinsGA:p.K420R,BRCA1:NM_007294:exon10:c.1400_1401delinsGA:p.K467R,BRCA1:NM_007300:exon10:c.1400_1401delinsGA:p.K467R	Benign
	17:43094130:CTT:C	BRCA1	BRCA1:NM_007297:exon9:c.1258_1259del:p.K420Efs*12,BRCA1:NM_007294:exon10:c.1399_1400del:p.K467Efs*12,BRCA1:NM_007300:exon10:c.1399_1400del:p.K467Efs*12	Pathogenic
	17:43094130:CT:TG	BRCA1	BRCA1:NM_007297:exon9:c.1259_1260delinsCA:p.K420T,BRCA1:NM_007294:exon10:c.1400_1401delinsCA:p.K467T,BRCA1:NM_007300:exon10:c.1400_1401delinsCA:p.K467T	Benign
	17:43094130:CTT:GCC	BRCA1	BRCA1:NM_007297:exon9:c.1258_1260delinsGGC:p.K420G,BRCA1:NM_007294:exon10:c.1399_1401delinsGGC:p.K467G,BRCA1:NM_007300:exon10:c.1399_1401delinsGGC:p.K467G	Benign
	17:43094130:CTT:GCG	BRCA1	BRCA1:NM_007297:exon9:c.1258_1260delinsCGC:p.K420R,BRCA1:NM_007294:exon10:c.1399_1401delinsCGC:p.K467R,BRCA1:NM_007300:exon10:c.1399_1401delinsCGC:p.K467R	Benign
	17:43094130:CTT:GGC	BRCA1	BRCA1:NM_007297:exon9:c.1258_1260delinsGCC:p.K420A,BRCA1:NM_007294:exon10:c.1399_1401delinsGCC:p.K467A,BRCA1:NM_007300:exon10:c.1399_1401delinsGCC:p.K467A	Benign
	17:43094130:CTT:TCA	BRCA1	BRCA1:NM_007297:exon9:c.1258_1260delinsTGA:p.K420_Y1816del,BRCA1:NM_007294:exon10:c.1399_1401delinsTGA:p.K467_Y1863del,BRCA1:NM_007300:exon10:c.1399_1401delinsTGA:p.K467_Y1884del	Pathogenic
	17:43094130:CTT:TCC	BRCA1	BRCA1:NM_007297:exon9:c.1258_1260delinsGGA:p.K420G,BRCA1:NM_007294:exon10:c.1399_1401delinsGGA:p.K467G,BRCA1:NM_007300:exon10:c.1399_1401delinsGGA:p.K467G	Benign
	17:43094130:CTT:TCG	BRCA1	BRCA1:NM_007297:exon9:c.1258_1260delinsCGA:p.K420R,BRCA1:NM_007294:exon10:c.1399_1401delinsCGA:p.K467R,BRCA1:NM_007300:exon10:c.1399_1401delinsCGA:p.K467R	Benign
	17:43094130:CTT:TGC	BRCA1	BRCA1:NM_007297:exon9:c.1258_1260delinsGCA:p.K420A,BRCA1:NM_007294:exon10:c.1399_1401delinsGCA:p.K467A,BRCA1:NM_007300:exon10:c.1399_1401delinsGCA:p.K467A	Benign
	17:43094130:CTT:TTA	BRCA1	BRCA1:NM_007297:exon9:c.1258_1260delinsTAA:p.K420_Y1816del,BRCA1:NM_007294:exon10:c.1399_1401delinsTAA:p.K467_Y1863del,BRCA1:NM_007300:exon10:c.1399_1401delinsTAA:p.K467_Y1884del	Pathogenic
	17:43094130:CTT:TTC	BRCA1	BRCA1:NM_007297:exon9:c.1258_1260delinsGAA:p.K420E,BRCA1:NM_007294:exon10:c.1399_1401delinsGAA:p.K467E,BRCA1:NM_007300:exon10:c.1399_1401delinsGAA:p.K467E	Benign
	17:43094130:CTT:TTG	BRCA1	BRCA1:NM_007297:exon9:c.1258_1260delinsCAA:p.K420Q,BRCA1:NM_007294:exon10:c.1399_1401delinsCAA:p.K467Q,BRCA1:NM_007300:exon10:c.1399_1401delinsCAA:p.K467Q	Benign
	17:43094131:T:A	BRCA1	BRCA1:NM_007297:exon9:c.A1259T:p.K420M,BRCA1:NM_007294:exon10:c.A1400T:p.K467M,BRCA1:NM_007300:exon10:c.A1400T:p.K467M	Benign
	17:43094131:T:C	BRCA1	BRCA1:NM_007297:exon9:c.A1259G:p.K420R,BRCA1:NM_007294:exon10:c.A1400G:p.K467R,BRCA1:NM_007300:exon10:c.A1400G:p.K467R	Benign	Conflicting_interpretations_of_pathogenicity
	17:43094131:T:G	BRCA1	BRCA1:NM_007297:exon9:c.A1259C:p.K420T,BRCA1:NM_007294:exon10:c.A1400C:p.K467T,BRCA1:NM_007300:exon10:c.A1400C:p.K467T	Benign
	17:43094131:TT:CC	BRCA1	BRCA1:NM_007297:exon9:c.1258_1259delinsGG:p.K420G,BRCA1:NM_007294:exon10:c.1399_1400delinsGG:p.K467G,BRCA1:NM_007300:exon10:c.1399_1400delinsGG:p.K467G	Benign
	17:43094131:TT:CG	BRCA1	BRCA1:NM_007297:exon9:c.1258_1259delinsCG:p.K420R,BRCA1:NM_007294:exon10:c.1399_1400delinsCG:p.K467R,BRCA1:NM_007300:exon10:c.1399_1400delinsCG:p.K467R	Benign
	17:43094131:TTC:T	BRCA1	BRCA1:NM_007297:exon9:c.1257_1258del:p.K420Efs*12,BRCA1:NM_007294:exon10:c.1398_1399del:p.K467Efs*12,BRCA1:NM_007300:exon10:c.1398_1399del:p.K467Efs*12	Pathogenic
	17:43094131:T:TGA	BRCA1	BRCA1:NM_007297:exon9:c.1258_1259insTC:p.K420Ifs*9,BRCA1:NM_007294:exon10:c.1399_1400insTC:p.K467Ifs*9,BRCA1:NM_007300:exon10:c.1399_1400insTC:p.K467Ifs*9	Pathogenic
	17:43094131:TT:GC	BRCA1	BRCA1:NM_007297:exon9:c.1258_1259delinsGC:p.K420A,BRCA1:NM_007294:exon10:c.1399_1400delinsGC:p.K467A,BRCA1:NM_007300:exon10:c.1399_1400delinsGC:p.K467A	Benign
	17:43094132:T:A	BRCA1	BRCA1:NM_007297:exon9:c.A1258T:p.K420X,BRCA1:NM_007294:exon10:c.A1399T:p.K467X,BRCA1:NM_007300:exon10:c.A1399T:p.K467X	Pathogenic	Pathogenic
	17:43094132:T:C	BRCA1	BRCA1:NM_007297:exon9:c.A1258G:p.K420E,BRCA1:NM_007294:exon10:c.A1399G:p.K467E,BRCA1:NM_007300:exon10:c.A1399G:p.K467E	Benign
	17:43094132:TCCGAT:AGG	BRCA1	BRCA1:NM_007297:exon9:c.1253_1258delinsCCT:p.Y418_Y1816delinsS,BRCA1:NM_007294:exon10:c.1394_1399delinsCCT:p.Y465_Y1863delinsS,BRCA1:NM_007300:exon10:c.1394_1399delinsCCT:p.Y465_Y1884delinsS	Pathogenic
	17:43094132:TCCGATAGGT:AGTTCCATCC	BRCA1	BRCA1:NM_007297:exon9:c.1249_1258delinsGGATGGAACT:p.T417_Y1816delinsGWN,BRCA1:NM_007294:exon10:c.1390_1399delinsGGATGGAACT:p.T464_Y1863delinsGWN,BRCA1:NM_007300:exon10:c.1390_1399delinsGGATGGAACT:p.T464_Y1884delinsGWN	Pathogenic
	17:43094132:TCC:T	BRCA1	BRCA1:NM_007297:exon9:c.1256_1257del:p.R419Qfs*13,BRCA1:NM_007294:exon10:c.1397_1398del:p.R466Qfs*13,BRCA1:NM_007300:exon10:c.1397_1398del:p.R466Qfs*13	Pathogenic
	17:43094132:T:G	BRCA1	BRCA1:NM_007297:exon9:c.A1258C:p.K420Q,BRCA1:NM_007294:exon10:c.A1399C:p.K467Q,BRCA1:NM_007300:exon10:c.A1399C:p.K467Q	Benign
	17:43094132:T:TATGAATGA	BRCA1	BRCA1:NM_007297:exon9:c.1257_1258insTCATTCAT:p.K420Sfs*11,BRCA1:NM_007294:exon10:c.1398_1399insTCATTCAT:p.K467Sfs*11,BRCA1:NM_007300:exon10:c.1398_1399insTCATTCAT:p.K467Sfs*11	Pathogenic
	17:43094132:T:TATGAATGAATGA	BRCA1	BRCA1:NM_007297:exon9:c.1257_1258insTCATTCATTCAT:p.R419_K420insSFIH,BRCA1:NM_007294:exon10:c.1398_1399insTCATTCATTCAT:p.R466_K467insSFIH,BRCA1:NM_007300:exon10:c.1398_1399insTCATTCATTCAT:p.R466_K467insSFIH	Benign
	17:43094133:C:A	BRCA1	BRCA1:NM_007297:exon9:c.G1257T:p.R419R,BRCA1:NM_007294:exon10:c.G1398T:p.R466R,BRCA1:NM_007300:exon10:c.G1398T:p.R466R	Benign
	17:43094133:CC:AA	BRCA1	BRCA1:NM_007297:exon9:c.1256_1257delinsTT:p.R419L,BRCA1:NM_007294:exon10:c.1397_1398delinsTT:p.R466L,BRCA1:NM_007300:exon10:c.1397_1398delinsTT:p.R466L	Benign
	17:43094133:CC:AG	BRCA1	BRCA1:NM_007297:exon9:c.1256_1257delinsCT:p.R419P,BRCA1:NM_007294:exon10:c.1397_1398delinsCT:p.R466P,BRCA1:NM_007300:exon10:c.1397_1398delinsCT:p.R466P	Benign
	17:43094133:CC:AT	BRCA1	BRCA1:NM_007297:exon9:c.1256_1257delinsAT:p.R419H,BRCA1:NM_007294:exon10:c.1397_1398delinsAT:p.R466H,BRCA1:NM_007300:exon10:c.1397_1398delinsAT:p.R466H	Benign
	17:43094133:CC:GA	BRCA1	BRCA1:NM_007297:exon9:c.1256_1257delinsTC:p.R419L,BRCA1:NM_007294:exon10:c.1397_1398delinsTC:p.R466L,BRCA1:NM_007300:exon10:c.1397_1398delinsTC:p.R466L	Benign
	17:43094133:CCG:AAT	BRCA1	BRCA1:NM_007297:exon9:c.1255_1257delinsATT:p.R419I,BRCA1:NM_007294:exon10:c.1396_1398delinsATT:p.R466I,BRCA1:NM_007300:exon10:c.1396_1398delinsATT:p.R466I	Benign
	17:43094133:CCG:ACA	BRCA1	BRCA1:NM_007297:exon9:c.1255_1257delinsTGT:p.R419C,BRCA1:NM_007294:exon10:c.1396_1398delinsTGT:p.R466C,BRCA1:NM_007300:exon10:c.1396_1398delinsTGT:p.R466C	Benign
	17:43094133:CCG:ACC	BRCA1	BRCA1:NM_007297:exon9:c.1255_1257delinsGGT:p.R419G,BRCA1:NM_007294:exon10:c.1396_1398delinsGGT:p.R466G,BRCA1:NM_007300:exon10:c.1396_1398delinsGGT:p.R466G	Benign
	17:43094133:CCG:ACT	BRCA1	BRCA1:NM_007297:exon9:c.1255_1257delinsAGT:p.R419S,BRCA1:NM_007294:exon10:c.1396_1398delinsAGT:p.R466S,BRCA1:NM_007300:exon10:c.1396_1398delinsAGT:p.R466S	Benign
	17:43094133:CCG:AGA	BRCA1	BRCA1:NM_007297:exon9:c.1255_1257delinsTCT:p.R419S,BRCA1:NM_007294:exon10:c.1396_1398delinsTCT:p.R466S,BRCA1:NM_007300:exon10:c.1396_1398delinsTCT:p.R466S	Benign
	17:43094133:CCG:AGC	BRCA1	BRCA1:NM_007297:exon9:c.1255_1257delinsGCT:p.R419A,BRCA1:NM_007294:exon10:c.1396_1398delinsGCT:p.R466A,BRCA1:NM_007300:exon10:c.1396_1398delinsGCT:p.R466A	Benign
	17:43094133:CCGATAGG:T	BRCA1	BRCA1:NM_007297:exon9:c.1250_1257delinsA:p.T417Kfs*9,BRCA1:NM_007294:exon10:c.1391_1398delinsA:p.T464Kfs*9,BRCA1:NM_007300:exon10:c.1391_1398delinsA:p.T464Kfs*9	Pathogenic
	17:43094133:CCGATAG:TGTT	BRCA1	BRCA1:NM_007297:exon9:c.1251_1257delinsAACA:p.Y418_R419delinsT,BRCA1:NM_007294:exon10:c.1392_1398delinsAACA:p.Y465_R466delinsT,BRCA1:NM_007300:exon10:c.1392_1398delinsAACA:p.Y465_R466delinsT	Benign
	17:43094133:CCG:C	BRCA1	BRCA1:NM_007297:exon9:c.1255_1256del:p.R419Efs*13,BRCA1:NM_007294:exon10:c.1396_1397del:p.R466Efs*13,BRCA1:NM_007300:exon10:c.1396_1397del:p.R466Efs*13	Pathogenic
	17:43094133:CC:GG	BRCA1	BRCA1:NM_007297:exon9:c.1256_1257delinsCC:p.R419P,BRCA1:NM_007294:exon10:c.1397_1398delinsCC:p.R466P,BRCA1:NM_007300:exon10:c.1397_1398delinsCC:p.R466P	Benign
	17:43094133:CCG:GAT	BRCA1	BRCA1:NM_007297:exon9:c.1255_1257delinsATC:p.R419I,BRCA1:NM_007294:exon10:c.1396_1398delinsATC:p.R466I,BRCA1:NM_007300:exon10:c.1396_1398delinsATC:p.R466I	Benign
	17:43094133:CCG:GCA	BRCA1	BRCA1:NM_007297:exon9:c.1255_1257delinsTGC:p.R419C,BRCA1:NM_007294:exon10:c.1396_1398delinsTGC:p.R466C,BRCA1:NM_007300:exon10:c.1396_1398delinsTGC:p.R466C	Benign
	17:43094133:CCG:GCC	BRCA1	BRCA1:NM_007297:exon9:c.1255_1257delinsGGC:p.R419G,BRCA1:NM_007294:exon10:c.1396_1398delinsGGC:p.R466G,BRCA1:NM_007300:exon10:c.1396_1398delinsGGC:p.R466G	Benign
	17:43094133:CCG:GCT	BRCA1	BRCA1:NM_007297:exon9:c.1255_1257delinsAGC:p.R419S,BRCA1:NM_007294:exon10:c.1396_1398delinsAGC:p.R466S,BRCA1:NM_007300:exon10:c.1396_1398delinsAGC:p.R466S	Benign
	17:43094133:CCG:GGA	BRCA1	BRCA1:NM_007297:exon9:c.1255_1257delinsTCC:p.R419S,BRCA1:NM_007294:exon10:c.1396_1398delinsTCC:p.R466S,BRCA1:NM_007300:exon10:c.1396_1398delinsTCC:p.R466S	Benign
	17:43094133:CCG:GGC	BRCA1	BRCA1:NM_007297:exon9:c.1255_1257delinsGCC:p.R419A,BRCA1:NM_007294:exon10:c.1396_1398delinsGCC:p.R466A,BRCA1:NM_007300:exon10:c.1396_1398delinsGCC:p.R466A	Benign
	17:43094133:CC:GT	BRCA1	BRCA1:NM_007297:exon9:c.1256_1257delinsAC:p.R419H,BRCA1:NM_007294:exon10:c.1397_1398delinsAC:p.R466H,BRCA1:NM_007300:exon10:c.1397_1398delinsAC:p.R466H	Benign
	17:43094133:CCG:TAA	BRCA1	BRCA1:NM_007297:exon9:c.1255_1257delinsTTA:p.R419L,BRCA1:NM_007294:exon10:c.1396_1398delinsTTA:p.R466L,BRCA1:NM_007300:exon10:c.1396_1398delinsTTA:p.R466L	Benign
	17:43094133:CCG:TAT	BRCA1	BRCA1:NM_007297:exon9:c.1255_1257delinsATA:p.R419I,BRCA1:NM_007294:exon10:c.1396_1398delinsATA:p.R466I,BRCA1:NM_007300:exon10:c.1396_1398delinsATA:p.R466I	Benign
	17:43094133:CCG:TCA	BRCA1	BRCA1:NM_007297:exon9:c.1255_1257delinsTGA:p.R419_Y1816del,BRCA1:NM_007294:exon10:c.1396_1398delinsTGA:p.R466_Y1863del,BRCA1:NM_007300:exon10:c.1396_1398delinsTGA:p.R466_Y1884del	Pathogenic
	17:43094133:CCG:TCC	BRCA1	BRCA1:NM_007297:exon9:c.1255_1257delinsGGA:p.R419G,BRCA1:NM_007294:exon10:c.1396_1398delinsGGA:p.R466G,BRCA1:NM_007300:exon10:c.1396_1398delinsGGA:p.R466G	Benign
	17:43094133:CCG:TCT	BRCA1	BRCA1:NM_007297:exon9:c.1255_1257delinsAGA:p.R419R,BRCA1:NM_007294:exon10:c.1396_1398delinsAGA:p.R466R,BRCA1:NM_007300:exon10:c.1396_1398delinsAGA:p.R466R	Benign
	17:43094133:CCG:TGA	BRCA1	BRCA1:NM_007297:exon9:c.1255_1257delinsTCA:p.R419S,BRCA1:NM_007294:exon10:c.1396_1398delinsTCA:p.R466S,BRCA1:NM_007300:exon10:c.1396_1398delinsTCA:p.R466S	Benign
	17:43094133:CCG:TGC	BRCA1	BRCA1:NM_007297:exon9:c.1255_1257delinsGCA:p.R419A,BRCA1:NM_007294:exon10:c.1396_1398delinsGCA:p.R466A,BRCA1:NM_007300:exon10:c.1396_1398delinsGCA:p.R466A	Benign
	17:43094133:CCG:TTA	BRCA1	BRCA1:NM_007297:exon9:c.1255_1257delinsTAA:p.R419_Y1816del,BRCA1:NM_007294:exon10:c.1396_1398delinsTAA:p.R466_Y1863del,BRCA1:NM_007300:exon10:c.1396_1398delinsTAA:p.R466_Y1884del	Pathogenic
	17:43094133:CCG:TTT	BRCA1	BRCA1:NM_007297:exon9:c.1255_1257delinsAAA:p.R419K,BRCA1:NM_007294:exon10:c.1396_1398delinsAAA:p.R466K,BRCA1:NM_007300:exon10:c.1396_1398delinsAAA:p.R466K	Benign
	17:43094133:CC:TA	BRCA1	BRCA1:NM_007297:exon9:c.1256_1257delinsTA:p.R419L,BRCA1:NM_007294:exon10:c.1397_1398delinsTA:p.R466L,BRCA1:NM_007300:exon10:c.1397_1398delinsTA:p.R466L	Benign
	17:43094133:CC:TG	BRCA1	BRCA1:NM_007297:exon9:c.1256_1257delinsCA:p.R419P,BRCA1:NM_007294:exon10:c.1397_1398delinsCA:p.R466P,BRCA1:NM_007300:exon10:c.1397_1398delinsCA:p.R466P	Benign
	17:43094133:CC:TT	BRCA1	BRCA1:NM_007297:exon9:c.1256_1257delinsAA:p.R419Q,BRCA1:NM_007294:exon10:c.1397_1398delinsAA:p.R466Q,BRCA1:NM_007300:exon10:c.1397_1398delinsAA:p.R466Q	Benign
	17:43094133:C:G	BRCA1	BRCA1:NM_007297:exon9:c.G1257C:p.R419R,BRCA1:NM_007294:exon10:c.G1398C:p.R466R,BRCA1:NM_007300:exon10:c.G1398C:p.R466R	Benign
	17:43094134:C:A	BRCA1	BRCA1:NM_007297:exon9:c.G1256T:p.R419L,BRCA1:NM_007294:exon10:c.G1397T:p.R466L,BRCA1:NM_007300:exon10:c.G1397T:p.R466L	Benign
	17:43094134:C:CG	BRCA1	BRCA1:NM_007297:exon9:c.1255dupC:p.R419Pfs*14,BRCA1:NM_007294:exon10:c.1396dupC:p.R466Pfs*14,BRCA1:NM_007300:exon10:c.1396dupC:p.R466Pfs*14	Pathogenic
	17:43094134:C:CGAAT	BRCA1	BRCA1:NM_007297:exon9:c.1255_1256insATTC:p.R419Hfs*15,BRCA1:NM_007294:exon10:c.1396_1397insATTC:p.R466Hfs*15,BRCA1:NM_007300:exon10:c.1396_1397insATTC:p.R466Hfs*15	Pathogenic
	17:43094134:C:G	BRCA1	BRCA1:NM_007297:exon9:c.G1256C:p.R419P,BRCA1:NM_007294:exon10:c.G1397C:p.R466P,BRCA1:NM_007300:exon10:c.G1397C:p.R466P	Benign
	17:43094134:CG:AA	BRCA1	BRCA1:NM_007297:exon9:c.1255_1256delinsTT:p.R419L,BRCA1:NM_007294:exon10:c.1396_1397delinsTT:p.R466L,BRCA1:NM_007300:exon10:c.1396_1397delinsTT:p.R466L	Benign
	17:43094134:CGA:C	BRCA1	BRCA1:NM_007297:exon9:c.1254_1255del:p.Y418*,BRCA1:NM_007294:exon10:c.1395_1396del:p.Y465*,BRCA1:NM_007300:exon10:c.1395_1396del:p.Y465*	Pathogenic
	17:43094134:CGATAGG:A	BRCA1	BRCA1:NM_007297:exon9:c.1250_1256delinsT:p.T417_R419delinsM,BRCA1:NM_007294:exon10:c.1391_1397delinsT:p.T464_R466delinsM,BRCA1:NM_007300:exon10:c.1391_1397delinsT:p.T464_R466delinsM	Benign
	17:43094134:CGATAGGTTTT:C	BRCA1	BRCA1:NM_007297:exon9:c.1246_1255del:p.K416Gfs*9,BRCA1:NM_007294:exon10:c.1387_1396del:p.K463Gfs*9,BRCA1:NM_007300:exon10:c.1387_1396del:p.K463Gfs*9	Pathogenic
	17:43094134:CG:GA	BRCA1	BRCA1:NM_007297:exon9:c.1255_1256delinsTC:p.R419S,BRCA1:NM_007294:exon10:c.1396_1397delinsTC:p.R466S,BRCA1:NM_007300:exon10:c.1396_1397delinsTC:p.R466S	Benign
	17:43094134:CG:GC	BRCA1	BRCA1:NM_007297:exon9:c.1255_1256delinsGC:p.R419A,BRCA1:NM_007294:exon10:c.1396_1397delinsGC:p.R466A,BRCA1:NM_007300:exon10:c.1396_1397delinsGC:p.R466A	Benign
	17:43094134:CG:TA	BRCA1	BRCA1:NM_007297:exon9:c.1255_1256delinsTA:p.R419_Y1816del,BRCA1:NM_007294:exon10:c.1396_1397delinsTA:p.R466_Y1863del,BRCA1:NM_007300:exon10:c.1396_1397delinsTA:p.R466_Y1884del	Pathogenic
	17:43094134:CG:TT	BRCA1	BRCA1:NM_007297:exon9:c.1255_1256delinsAA:p.R419K,BRCA1:NM_007294:exon10:c.1396_1397delinsAA:p.R466K,BRCA1:NM_007300:exon10:c.1396_1397delinsAA:p.R466K	Benign
	17:43094134:C:T	BRCA1	BRCA1:NM_007297:exon9:c.G1256A:p.R419Q,BRCA1:NM_007294:exon10:c.G1397A:p.R466Q,BRCA1:NM_007300:exon10:c.G1397A:p.R466Q	Benign	Conflicting_interpretations_of_pathogenicity
	17:43094135:G:A	BRCA1	BRCA1:NM_007297:exon9:c.C1255T:p.R419W,BRCA1:NM_007294:exon10:c.C1396T:p.R466W,BRCA1:NM_007300:exon10:c.C1396T:p.R466W	Benign	Conflicting_interpretations_of_pathogenicity
	17:43094135:GATA:G	BRCA1	BRCA1:NM_007297:exon9:c.1252_1254del:p.Y418del,BRCA1:NM_007294:exon10:c.1393_1395del:p.Y465del,BRCA1:NM_007300:exon10:c.1393_1395del:p.Y465del	Pathogenic
	17:43094135:GATAGGTTTTCCCAAATATTTTGTCTTC:G	BRCA1	BRCA1:NM_007297:exon9:c.1228_1254del:p.E410_Y418del,BRCA1:NM_007294:exon10:c.1369_1395del:p.E457_Y465del,BRCA1:NM_007300:exon10:c.1369_1395del:p.E457_Y465del	Pathogenic
	17:43094135:GAT:G	BRCA1	BRCA1:NM_007297:exon9:c.1253_1254del:p.Y418Sfs*14,BRCA1:NM_007294:exon10:c.1394_1395del:p.Y465Sfs*14,BRCA1:NM_007300:exon10:c.1394_1395del:p.Y465Sfs*14	Pathogenic
	17:43094135:G:C	BRCA1	BRCA1:NM_007297:exon9:c.C1255G:p.R419G,BRCA1:NM_007294:exon10:c.C1396G:p.R466G,BRCA1:NM_007300:exon10:c.C1396G:p.R466G	Benign	Conflicting_interpretations_of_pathogenicity
	17:43094135:G:GA	BRCA1	BRCA1:NM_007297:exon9:c.1254dupT:p.R419Sfs*14,BRCA1:NM_007294:exon10:c.1395dupT:p.R466Sfs*14,BRCA1:NM_007300:exon10:c.1395dupT:p.R466Sfs*14	Pathogenic	Pathogenic
	17:43094136:A:C	BRCA1	BRCA1:NM_007297:exon9:c.T1254G:p.Y418X,BRCA1:NM_007294:exon10:c.T1395G:p.Y465X,BRCA1:NM_007300:exon10:c.T1395G:p.Y465X	Pathogenic	Pathogenic
	17:43094136:A:G	BRCA1	BRCA1:NM_007297:exon9:c.T1254C:p.Y418Y,BRCA1:NM_007294:exon10:c.T1395C:p.Y465Y,BRCA1:NM_007300:exon10:c.T1395C:p.Y465Y	Benign
	17:43094136:A:T	BRCA1	BRCA1:NM_007297:exon9:c.T1254A:p.Y418X,BRCA1:NM_007294:exon10:c.T1395A:p.Y465X,BRCA1:NM_007300:exon10:c.T1395A:p.Y465X	Pathogenic
	17:43094136:ATA:GCT	BRCA1	BRCA1:NM_007297:exon9:c.1252_1254delinsAGC:p.Y418S,BRCA1:NM_007294:exon10:c.1393_1395delinsAGC:p.Y465S,BRCA1:NM_007300:exon10:c.1393_1395delinsAGC:p.Y465S	Benign
	17:43094136:ATAGG:A	BRCA1	BRCA1:NM_007297:exon9:c.1250_1253del:p.T417Ifs*10,BRCA1:NM_007294:exon10:c.1391_1394del:p.T464Ifs*10,BRCA1:NM_007300:exon10:c.1391_1394del:p.T464Ifs*10	Pathogenic
	17:43094136:ATAGGTT:GAAA	BRCA1	BRCA1:NM_007297:exon9:c.1248_1254delinsTTTC:p.K416_Y418delinsNF,BRCA1:NM_007294:exon10:c.1389_1395delinsTTTC:p.K463_Y465delinsNF,BRCA1:NM_007300:exon10:c.1389_1395delinsTTTC:p.K463_Y465delinsNF	Benign
	17:43094136:ATA:GTC	BRCA1	BRCA1:NM_007297:exon9:c.1252_1254delinsGAC:p.Y418D,BRCA1:NM_007294:exon10:c.1393_1395delinsGAC:p.Y465D,BRCA1:NM_007300:exon10:c.1393_1395delinsGAC:p.Y465D	Benign
	17:43094136:ATA:GTG	BRCA1	BRCA1:NM_007297:exon9:c.1252_1254delinsCAC:p.Y418H,BRCA1:NM_007294:exon10:c.1393_1395delinsCAC:p.Y465H,BRCA1:NM_007300:exon10:c.1393_1395delinsCAC:p.Y465H	Benign
	17:43094136:ATA:GTT	BRCA1	BRCA1:NM_007297:exon9:c.1252_1254delinsAAC:p.Y418N,BRCA1:NM_007294:exon10:c.1393_1395delinsAAC:p.Y465N,BRCA1:NM_007300:exon10:c.1393_1395delinsAAC:p.Y465N	Benign
	17:43094136:AT:CG	BRCA1	BRCA1:NM_007297:exon9:c.1253_1254delinsCG:p.Y418S,BRCA1:NM_007294:exon10:c.1394_1395delinsCG:p.Y465S,BRCA1:NM_007300:exon10:c.1394_1395delinsCG:p.Y465S	Benign
	17:43094136:AT:GA	BRCA1	BRCA1:NM_007297:exon9:c.1253_1254delinsTC:p.Y418F,BRCA1:NM_007294:exon10:c.1394_1395delinsTC:p.Y465F,BRCA1:NM_007300:exon10:c.1394_1395delinsTC:p.Y465F	Benign
	17:43094136:AT:GC	BRCA1	BRCA1:NM_007297:exon9:c.1253_1254delinsGC:p.Y418C,BRCA1:NM_007294:exon10:c.1394_1395delinsGC:p.Y465C,BRCA1:NM_007300:exon10:c.1394_1395delinsGC:p.Y465C	Benign
	17:43094136:AT:GG	BRCA1	BRCA1:NM_007297:exon9:c.1253_1254delinsCC:p.Y418S,BRCA1:NM_007294:exon10:c.1394_1395delinsCC:p.Y465S,BRCA1:NM_007300:exon10:c.1394_1395delinsCC:p.Y465S	Benign
	17:43094136:AT:TC	BRCA1	BRCA1:NM_007297:exon9:c.1253_1254delinsGA:p.Y418_Y1816del,BRCA1:NM_007294:exon10:c.1394_1395delinsGA:p.Y465_Y1863del,BRCA1:NM_007300:exon10:c.1394_1395delinsGA:p.Y465_Y1884del	Pathogenic
	17:43094136:AT:TG	BRCA1	BRCA1:NM_007297:exon9:c.1253_1254delinsCA:p.Y418S,BRCA1:NM_007294:exon10:c.1394_1395delinsCA:p.Y465S,BRCA1:NM_007300:exon10:c.1394_1395delinsCA:p.Y465S	Benign
	17:43094137:T:A	BRCA1	BRCA1:NM_007297:exon9:c.A1253T:p.Y418F,BRCA1:NM_007294:exon10:c.A1394T:p.Y465F,BRCA1:NM_007300:exon10:c.A1394T:p.Y465F	Pathogenic
	17:43094137:TA:CT	BRCA1	BRCA1:NM_007297:exon9:c.1252_1253delinsAG:p.Y418S,BRCA1:NM_007294:exon10:c.1393_1394delinsAG:p.Y465S,BRCA1:NM_007300:exon10:c.1393_1394delinsAG:p.Y465S	Benign
	17:43094137:TAG:T	BRCA1	BRCA1:NM_007297:exon9:c.1251_1252del:p.Y418Sfs*14,BRCA1:NM_007294:exon10:c.1392_1393del:p.Y465Sfs*14,BRCA1:NM_007300:exon10:c.1392_1393del:p.Y465Sfs*14	Pathogenic
	17:43094137:T:C	BRCA1	BRCA1:NM_007297:exon9:c.A1253G:p.Y418C,BRCA1:NM_007294:exon10:c.A1394G:p.Y465C,BRCA1:NM_007300:exon10:c.A1394G:p.Y465C	Pathogenic	Conflicting_interpretations_of_pathogenicity
	17:43094137:T:G	BRCA1	BRCA1:NM_007297:exon9:c.A1253C:p.Y418S,BRCA1:NM_007294:exon10:c.A1394C:p.Y465S,BRCA1:NM_007300:exon10:c.A1394C:p.Y465S	Pathogenic
	17:43094137:T:TA	BRCA1	BRCA1:NM_007297:exon9:c.1252dupT:p.Y418Lfs*15,BRCA1:NM_007294:exon10:c.1393dupT:p.Y465Lfs*15,BRCA1:NM_007300:exon10:c.1393dupT:p.Y465Lfs*15	Pathogenic	Pathogenic
	17:43094137:T:TAGGTTTTCCC	BRCA1	BRCA1:NM_007297:exon9:c.1252_1253insGGGAAAACCT:p.Y418Wfs*18,BRCA1:NM_007294:exon10:c.1393_1394insGGGAAAACCT:p.Y465Wfs*18,BRCA1:NM_007300:exon10:c.1393_1394insGGGAAAACCT:p.Y465Wfs*18	Pathogenic	Pathogenic
	17:43094137:T:TC	BRCA1	BRCA1:NM_007297:exon9:c.1252_1253insG:p.Y418*,BRCA1:NM_007294:exon10:c.1393_1394insG:p.Y465*,BRCA1:NM_007300:exon10:c.1393_1394insG:p.Y465*	Pathogenic
	17:43094138:A:AAGAT	BRCA1	BRCA1:NM_007297:exon9:c.1251_1252insATCT:p.Y418Ifs*16,BRCA1:NM_007294:exon10:c.1392_1393insATCT:p.Y465Ifs*16,BRCA1:NM_007300:exon10:c.1392_1393insATCT:p.Y465Ifs*16	Pathogenic
	17:43094138:A:AC	BRCA1	BRCA1:NM_007297:exon9:c.1251_1252insG:p.Y418Vfs*15,BRCA1:NM_007294:exon10:c.1392_1393insG:p.Y465Vfs*15,BRCA1:NM_007300:exon10:c.1392_1393insG:p.Y465Vfs*15	Pathogenic	Pathogenic
	17:43094138:A:AG	BRCA1	BRCA1:NM_007297:exon9:c.1251dupC:p.Y418Lfs*15,BRCA1:NM_007294:exon10:c.1392dupC:p.Y465Lfs*15,BRCA1:NM_007300:exon10:c.1392dupC:p.Y465Lfs*15	Pathogenic	Pathogenic
	17:43094138:A:G	BRCA1	BRCA1:NM_007297:exon9:c.T1252C:p.Y418H,BRCA1:NM_007294:exon10:c.T1393C:p.Y465H,BRCA1:NM_007300:exon10:c.T1393C:p.Y465H	Pathogenic
	17:43094138:AGG:A	BRCA1	BRCA1:NM_007297:exon9:c.1250_1251del:p.T417Ifs*15,BRCA1:NM_007294:exon10:c.1391_1392del:p.T464Ifs*15,BRCA1:NM_007300:exon10:c.1391_1392del:p.T464Ifs*15	Pathogenic
	17:43094138:AGGTT:A	BRCA1	BRCA1:NM_007297:exon9:c.1248_1251del:p.K416Nfs*11,BRCA1:NM_007294:exon10:c.1389_1392del:p.K463Nfs*11,BRCA1:NM_007300:exon10:c.1389_1392del:p.K463Nfs*11	Pathogenic
	17:43094138:AGGTTTTCC:A	BRCA1	BRCA1:NM_007297:exon9:c.1244_1251del:p.G415Vfs*15,BRCA1:NM_007294:exon10:c.1385_1392del:p.G462Vfs*15,BRCA1:NM_007300:exon10:c.1385_1392del:p.G462Vfs*15	Pathogenic
	17:43094138:AGGTTTTCCCAAATAT:A	BRCA1	BRCA1:NM_007297:exon9:c.1237_1251del:p.I413_T417del,BRCA1:NM_007294:exon10:c.1378_1392del:p.I460_T464del,BRCA1:NM_007300:exon10:c.1378_1392del:p.I460_T464del	Pathogenic
	17:43094138:AGGTTTTCCCAAATATTTTGTCTTCAATATTACTCTCTACTGATTTGGAGTGAACTCTTTCACTTTTACATATTAAAGCCTCATGAGGATCACTGGCCAGTAAGTCTATTTTCTCTGAAGAACC:A	BRCA1	BRCA1:NM_007297:exon9:c.1129_1251del:p.G377_T417del,BRCA1:NM_007294:exon10:c.1270_1392del:p.G424_T464del,BRCA1:NM_007300:exon10:c.1270_1392del:p.G424_T464del	Pathogenic
	17:43094138:AG:T	BRCA1	BRCA1:NM_007297:exon9:c.1251_1252delinsA:p.Y418Ifs*10,BRCA1:NM_007294:exon10:c.1392_1393delinsA:p.Y465Ifs*10,BRCA1:NM_007300:exon10:c.1392_1393delinsA:p.Y465Ifs*10	Pathogenic
	17:43094138:A:T	BRCA1	BRCA1:NM_007297:exon9:c.T1252A:p.Y418N,BRCA1:NM_007294:exon10:c.T1393A:p.Y465N,BRCA1:NM_007300:exon10:c.T1393A:p.Y465N	Pathogenic
	17:43094139:GG:AA	BRCA1	BRCA1:NM_007297:exon9:c.1250_1251delinsTT:p.T417I,BRCA1:NM_007294:exon10:c.1391_1392delinsTT:p.T464I,BRCA1:NM_007300:exon10:c.1391_1392delinsTT:p.T464I	Benign
	17:43094139:GG:AC	BRCA1	BRCA1:NM_007297:exon9:c.1250_1251delinsGT:p.T417S,BRCA1:NM_007294:exon10:c.1391_1392delinsGT:p.T464S,BRCA1:NM_007300:exon10:c.1391_1392delinsGT:p.T464S	Benign
	17:43094139:GG:AT	BRCA1	BRCA1:NM_007297:exon9:c.1250_1251delinsAT:p.T417N,BRCA1:NM_007294:exon10:c.1391_1392delinsAT:p.T464N,BRCA1:NM_007300:exon10:c.1391_1392delinsAT:p.T464N	Benign
	17:43094139:G:GC	BRCA1	BRCA1:NM_007297:exon9:c.1250_1251insG:p.Y418Lfs*15,BRCA1:NM_007294:exon10:c.1391_1392insG:p.Y465Lfs*15,BRCA1:NM_007300:exon10:c.1391_1392insG:p.Y465Lfs*15	Pathogenic	Pathogenic
	17:43094139:G:GGT	BRCA1	BRCA1:NM_007297:exon9:c.1250_1251insAC:p.Y418Pfs*11,BRCA1:NM_007294:exon10:c.1391_1392insAC:p.Y465Pfs*11,BRCA1:NM_007300:exon10:c.1391_1392insAC:p.Y465Pfs*11	Pathogenic
	17:43094139:GG:TA	BRCA1	BRCA1:NM_007297:exon9:c.1250_1251delinsTA:p.T417I,BRCA1:NM_007294:exon10:c.1391_1392delinsTA:p.T464I,BRCA1:NM_007300:exon10:c.1391_1392delinsTA:p.T464I	Benign
	17:43094139:GGT:AGA	BRCA1	BRCA1:NM_007297:exon9:c.1249_1251delinsTCT:p.T417S,BRCA1:NM_007294:exon10:c.1390_1392delinsTCT:p.T464S,BRCA1:NM_007300:exon10:c.1390_1392delinsTCT:p.T464S	Benign
	17:43094139:GGT:AGC	BRCA1	BRCA1:NM_007297:exon9:c.1249_1251delinsGCT:p.T417A,BRCA1:NM_007294:exon10:c.1390_1392delinsGCT:p.T464A,BRCA1:NM_007300:exon10:c.1390_1392delinsGCT:p.T464A	Benign
	17:43094139:GGT:AGG	BRCA1	BRCA1:NM_007297:exon9:c.1249_1251delinsCCT:p.T417P,BRCA1:NM_007294:exon10:c.1390_1392delinsCCT:p.T464P,BRCA1:NM_007300:exon10:c.1390_1392delinsCCT:p.T464P	Benign
	17:43094139:GGT:CGA	BRCA1	BRCA1:NM_007297:exon9:c.1249_1251delinsTCG:p.T417S,BRCA1:NM_007294:exon10:c.1390_1392delinsTCG:p.T464S,BRCA1:NM_007300:exon10:c.1390_1392delinsTCG:p.T464S	Benign
	17:43094139:GGT:CGC	BRCA1	BRCA1:NM_007297:exon9:c.1249_1251delinsGCG:p.T417A,BRCA1:NM_007294:exon10:c.1390_1392delinsGCG:p.T464A,BRCA1:NM_007300:exon10:c.1390_1392delinsGCG:p.T464A	Benign
	17:43094139:GGT:CGG	BRCA1	BRCA1:NM_007297:exon9:c.1249_1251delinsCCG:p.T417P,BRCA1:NM_007294:exon10:c.1390_1392delinsCCG:p.T464P,BRCA1:NM_007300:exon10:c.1390_1392delinsCCG:p.T464P	Benign
	17:43094139:GGT:CTA	BRCA1	BRCA1:NM_007297:exon9:c.1249_1251delinsTAG:p.T417_Y1816del,BRCA1:NM_007294:exon10:c.1390_1392delinsTAG:p.T464_Y1863del,BRCA1:NM_007300:exon10:c.1390_1392delinsTAG:p.T464_Y1884del	Pathogenic
	17:43094139:GGT:G	BRCA1	BRCA1:NM_007297:exon9:c.1249_1250del:p.T417Lfs*15,BRCA1:NM_007294:exon10:c.1390_1391del:p.T464Lfs*15,BRCA1:NM_007300:exon10:c.1390_1391del:p.T464Lfs*15	Pathogenic
	17:43094139:GGT:TCA	BRCA1	BRCA1:NM_007297:exon9:c.1249_1251delinsTGA:p.T417_Y1816del,BRCA1:NM_007294:exon10:c.1390_1392delinsTGA:p.T464_Y1863del,BRCA1:NM_007300:exon10:c.1390_1392delinsTGA:p.T464_Y1884del	Pathogenic
	17:43094139:GGT:TGA	BRCA1	BRCA1:NM_007297:exon9:c.1249_1251delinsTCA:p.T417S,BRCA1:NM_007294:exon10:c.1390_1392delinsTCA:p.T464S,BRCA1:NM_007300:exon10:c.1390_1392delinsTCA:p.T464S	Benign
	17:43094139:GGT:TGC	BRCA1	BRCA1:NM_007297:exon9:c.1249_1251delinsGCA:p.T417A,BRCA1:NM_007294:exon10:c.1390_1392delinsGCA:p.T464A,BRCA1:NM_007300:exon10:c.1390_1392delinsGCA:p.T464A	Benign
	17:43094139:GGT:TGG	BRCA1	BRCA1:NM_007297:exon9:c.1249_1251delinsCCA:p.T417P,BRCA1:NM_007294:exon10:c.1390_1392delinsCCA:p.T464P,BRCA1:NM_007300:exon10:c.1390_1392delinsCCA:p.T464P	Benign
	17:43094139:GGT:TTA	BRCA1	BRCA1:NM_007297:exon9:c.1249_1251delinsTAA:p.T417_Y1816del,BRCA1:NM_007294:exon10:c.1390_1392delinsTAA:p.T464_Y1863del,BRCA1:NM_007300:exon10:c.1390_1392delinsTAA:p.T464_Y1884del	Pathogenic
	17:43094139:G:T	BRCA1	BRCA1:NM_007297:exon9:c.C1251A:p.T417T,BRCA1:NM_007294:exon10:c.C1392A:p.T464T,BRCA1:NM_007300:exon10:c.C1392A:p.T464T	Benign
	17:43094140:G:A	BRCA1	BRCA1:NM_007297:exon9:c.C1250T:p.T417I,BRCA1:NM_007294:exon10:c.C1391T:p.T464I,BRCA1:NM_007300:exon10:c.C1391T:p.T464I	Benign	Conflicting_interpretations_of_pathogenicity
	17:43094140:G:C	BRCA1	BRCA1:NM_007297:exon9:c.C1250G:p.T417S,BRCA1:NM_007294:exon10:c.C1391G:p.T464S,BRCA1:NM_007300:exon10:c.C1391G:p.T464S	Benign
	17:43094140:G:GA	BRCA1	BRCA1:NM_007297:exon9:c.1249_1250insT:p.T417Ifs*16,BRCA1:NM_007294:exon10:c.1390_1391insT:p.T464Ifs*16,BRCA1:NM_007300:exon10:c.1390_1391insT:p.T464Ifs*16	Pathogenic
	17:43094140:G:GC	BRCA1	BRCA1:NM_007297:exon9:c.1249_1250insG:p.T417Sfs*16,BRCA1:NM_007294:exon10:c.1390_1391insG:p.T464Sfs*16,BRCA1:NM_007300:exon10:c.1390_1391insG:p.T464Sfs*16	Pathogenic	Pathogenic
	17:43094140:G:GT	BRCA1	BRCA1:NM_007297:exon9:c.1249dupA:p.T417Nfs*16,BRCA1:NM_007294:exon10:c.1390dupA:p.T464Nfs*16,BRCA1:NM_007300:exon10:c.1390dupA:p.T464Nfs*16	Pathogenic	Pathogenic
	17:43094140:G:GTC	BRCA1	BRCA1:NM_007297:exon9:c.1249_1250insGA:p.T417Rfs*12,BRCA1:NM_007294:exon10:c.1390_1391insGA:p.T464Rfs*12,BRCA1:NM_007300:exon10:c.1390_1391insGA:p.T464Rfs*12	Pathogenic
	17:43094140:G:T	BRCA1	BRCA1:NM_007297:exon9:c.C1250A:p.T417N,BRCA1:NM_007294:exon10:c.C1391A:p.T464N,BRCA1:NM_007300:exon10:c.C1391A:p.T464N	Benign
	17:43094140:GTT:G	BRCA1	BRCA1:NM_007297:exon9:c.1248_1249del:p.K416Nfs*16,BRCA1:NM_007294:exon10:c.1389_1390del:p.K463Nfs*16,BRCA1:NM_007300:exon10:c.1389_1390del:p.K463Nfs*16	Pathogenic
	17:43094140:GTTTTCCCAAATAT:G	BRCA1	BRCA1:NM_007297:exon9:c.1237_1249del:p.I413Pfs*11,BRCA1:NM_007294:exon10:c.1378_1390del:p.I460Pfs*11,BRCA1:NM_007300:exon10:c.1378_1390del:p.I460Pfs*11	Pathogenic
	17:43094140:GTTTTCCCAAATATTTTGTCTTCAATATTACTCTCTACTGATTTGGAGTGAACTCTTTCACTTTTACATATTAAAGCCTCATGAGGA:G	BRCA1	BRCA1:NM_007297:exon9:c.1164_1249del:p.P389Lfs*15,BRCA1:NM_007294:exon10:c.1305_1390del:p.P436Lfs*15,BRCA1:NM_007300:exon10:c.1305_1390del:p.P436Lfs*15	Pathogenic
	17:43094140:GTTTTCC:G	BRCA1	BRCA1:NM_007297:exon9:c.1244_1249del:p.G415_T417delinsA,BRCA1:NM_007294:exon10:c.1385_1390del:p.G462_T464delinsA,BRCA1:NM_007300:exon10:c.1385_1390del:p.G462_T464delinsA	Pathogenic
	17:43094140:GTTTTC:G	BRCA1	BRCA1:NM_007297:exon9:c.1245_1249del:p.K416Lfs*15,BRCA1:NM_007294:exon10:c.1386_1390del:p.K463Lfs*15,BRCA1:NM_007300:exon10:c.1386_1390del:p.K463Lfs*15	Pathogenic
	17:43094140:GTTTT:G	BRCA1	BRCA1:NM_007297:exon9:c.1246_1249del:p.K416Pfs*11,BRCA1:NM_007294:exon10:c.1387_1390del:p.K463Pfs*11,BRCA1:NM_007300:exon10:c.1387_1390del:p.K463Pfs*11	Pathogenic
	17:43094141:T:A	BRCA1	BRCA1:NM_007297:exon9:c.A1249T:p.T417S,BRCA1:NM_007294:exon10:c.A1390T:p.T464S,BRCA1:NM_007300:exon10:c.A1390T:p.T464S	Benign
	17:43094141:T:C	BRCA1	BRCA1:NM_007297:exon9:c.A1249G:p.T417A,BRCA1:NM_007294:exon10:c.A1390G:p.T464A,BRCA1:NM_007300:exon10:c.A1390G:p.T464A	Benign	Conflicting_interpretations_of_pathogenicity
	17:43094141:T:G	BRCA1	BRCA1:NM_007297:exon9:c.A1249C:p.T417P,BRCA1:NM_007294:exon10:c.A1390C:p.T464P,BRCA1:NM_007300:exon10:c.A1390C:p.T464P	Pathogenic
	17:43094141:TT:C	BRCA1	BRCA1:NM_007297:exon9:c.1248_1249delinsG:p.T417Pfs*11,BRCA1:NM_007294:exon10:c.1389_1390delinsG:p.T464Pfs*11,BRCA1:NM_007300:exon10:c.1389_1390delinsG:p.T464Pfs*11	Pathogenic	Pathogenic
	17:43094141:TTTTCC:T	BRCA1	BRCA1:NM_007297:exon9:c.1244_1248del:p.G415Dfs*16,BRCA1:NM_007294:exon10:c.1385_1389del:p.G462Dfs*16,BRCA1:NM_007300:exon10:c.1385_1389del:p.G462Dfs*16	Pathogenic
	17:43094141:TTTTC:T	BRCA1	BRCA1:NM_007297:exon9:c.1245_1248del:p.K416Pfs*11,BRCA1:NM_007294:exon10:c.1386_1389del:p.K463Pfs*11,BRCA1:NM_007300:exon10:c.1386_1389del:p.K463Pfs*11	Pathogenic
	17:43094141:TTTT:CTTTC	BRCA1	BRCA1:NM_007297:exon9:c.1246_1249delinsGAAAG:p.K416Efs*17,BRCA1:NM_007294:exon10:c.1387_1390delinsGAAAG:p.K463Efs*17,BRCA1:NM_007300:exon10:c.1387_1390delinsGAAAG:p.K463Efs*17	Pathogenic	Pathogenic
	17:43094141:T:TTTTTAATTTA	BRCA1	BRCA1:NM_007297:exon9:c.1248_1249insTAAATTAAAA:p.T417*,BRCA1:NM_007294:exon10:c.1389_1390insTAAATTAAAA:p.T464*,BRCA1:NM_007300:exon10:c.1389_1390insTAAATTAAAA:p.T464*	Pathogenic
	17:43094142:T:A	BRCA1	BRCA1:NM_007297:exon9:c.A1248T:p.K416N,BRCA1:NM_007294:exon10:c.A1389T:p.K463N,BRCA1:NM_007300:exon10:c.A1389T:p.K463N	Benign
	17:43094142:T:G	BRCA1	BRCA1:NM_007297:exon9:c.A1248C:p.K416N,BRCA1:NM_007294:exon10:c.A1389C:p.K463N,BRCA1:NM_007300:exon10:c.A1389C:p.K463N	Benign
	17:43094142:TT:AA	BRCA1	BRCA1:NM_007297:exon9:c.1247_1248delinsTT:p.K416I,BRCA1:NM_007294:exon10:c.1388_1389delinsTT:p.K463I,BRCA1:NM_007300:exon10:c.1388_1389delinsTT:p.K463I	Benign
	17:43094142:TT:AG	BRCA1	BRCA1:NM_007297:exon9:c.1247_1248delinsCT:p.K416T,BRCA1:NM_007294:exon10:c.1388_1389delinsCT:p.K463T,BRCA1:NM_007300:exon10:c.1388_1389delinsCT:p.K463T	Benign
	17:43094142:TT:CC	BRCA1	BRCA1:NM_007297:exon9:c.1247_1248delinsGG:p.K416R,BRCA1:NM_007294:exon10:c.1388_1389delinsGG:p.K463R,BRCA1:NM_007300:exon10:c.1388_1389delinsGG:p.K463R	Benign
	17:43094142:TT:CG	BRCA1	BRCA1:NM_007297:exon9:c.1247_1248delinsCG:p.K416T,BRCA1:NM_007294:exon10:c.1388_1389delinsCG:p.K463T,BRCA1:NM_007300:exon10:c.1388_1389delinsCG:p.K463T	Benign
	17:43094142:TT:GA	BRCA1	BRCA1:NM_007297:exon9:c.1247_1248delinsTC:p.K416I,BRCA1:NM_007294:exon10:c.1388_1389delinsTC:p.K463I,BRCA1:NM_007300:exon10:c.1388_1389delinsTC:p.K463I	Benign
	17:43094142:TT:GG	BRCA1	BRCA1:NM_007297:exon9:c.1247_1248delinsCC:p.K416T,BRCA1:NM_007294:exon10:c.1388_1389delinsCC:p.K463T,BRCA1:NM_007300:exon10:c.1388_1389delinsCC:p.K463T	Benign
	17:43094142:TTT:ACC	BRCA1	BRCA1:NM_007297:exon9:c.1246_1248delinsGGT:p.K416G,BRCA1:NM_007294:exon10:c.1387_1389delinsGGT:p.K463G,BRCA1:NM_007300:exon10:c.1387_1389delinsGGT:p.K463G	Benign
	17:43094142:TTT:ACG	BRCA1	BRCA1:NM_007297:exon9:c.1246_1248delinsCGT:p.K416R,BRCA1:NM_007294:exon10:c.1387_1389delinsCGT:p.K463R,BRCA1:NM_007300:exon10:c.1387_1389delinsCGT:p.K463R	Benign
	17:43094142:TTT:CCC	BRCA1	BRCA1:NM_007297:exon9:c.1246_1248delinsGGG:p.K416G,BRCA1:NM_007294:exon10:c.1387_1389delinsGGG:p.K463G,BRCA1:NM_007300:exon10:c.1387_1389delinsGGG:p.K463G	Benign
	17:43094142:TTT:CCG	BRCA1	BRCA1:NM_007297:exon9:c.1246_1248delinsCGG:p.K416R,BRCA1:NM_007294:exon10:c.1387_1389delinsCGG:p.K463R,BRCA1:NM_007300:exon10:c.1387_1389delinsCGG:p.K463R	Benign
	17:43094142:TTTCC:T	BRCA1	BRCA1:NM_007297:exon9:c.1244_1247del:p.G415Efs*12,BRCA1:NM_007294:exon10:c.1385_1388del:p.G462Efs*12,BRCA1:NM_007300:exon10:c.1385_1388del:p.G462Efs*12	Pathogenic
	17:43094142:TTT:CTA	BRCA1	BRCA1:NM_007297:exon9:c.1246_1248delinsTAG:p.K416_Y1816del,BRCA1:NM_007294:exon10:c.1387_1389delinsTAG:p.K463_Y1863del,BRCA1:NM_007300:exon10:c.1387_1389delinsTAG:p.K463_Y1884del	Pathogenic
	17:43094142:TTT:CTC	BRCA1	BRCA1:NM_007297:exon9:c.1246_1248delinsGAG:p.K416E,BRCA1:NM_007294:exon10:c.1387_1389delinsGAG:p.K463E,BRCA1:NM_007300:exon10:c.1387_1389delinsGAG:p.K463E	Benign
	17:43094142:TTT:CTG	BRCA1	BRCA1:NM_007297:exon9:c.1246_1248delinsCAG:p.K416Q,BRCA1:NM_007294:exon10:c.1387_1389delinsCAG:p.K463Q,BRCA1:NM_007300:exon10:c.1387_1389delinsCAG:p.K463Q	Benign
	17:43094142:TTT:GCC	BRCA1	BRCA1:NM_007297:exon9:c.1246_1248delinsGGC:p.K416G,BRCA1:NM_007294:exon10:c.1387_1389delinsGGC:p.K463G,BRCA1:NM_007300:exon10:c.1387_1389delinsGGC:p.K463G	Benign
	17:43094142:TTT:GCG	BRCA1	BRCA1:NM_007297:exon9:c.1246_1248delinsCGC:p.K416R,BRCA1:NM_007294:exon10:c.1387_1389delinsCGC:p.K463R,BRCA1:NM_007300:exon10:c.1387_1389delinsCGC:p.K463R	Benign
	17:43094143:T:A	BRCA1	BRCA1:NM_007297:exon9:c.A1247T:p.K416I,BRCA1:NM_007294:exon10:c.A1388T:p.K463I,BRCA1:NM_007300:exon10:c.A1388T:p.K463I	Benign
	17:43094143:T:C	BRCA1	BRCA1:NM_007297:exon9:c.A1247G:p.K416R,BRCA1:NM_007294:exon10:c.A1388G:p.K463R,BRCA1:NM_007300:exon10:c.A1388G:p.K463R	Benign
	17:43094143:T:G	BRCA1	BRCA1:NM_007297:exon9:c.A1247C:p.K416T,BRCA1:NM_007294:exon10:c.A1388C:p.K463T,BRCA1:NM_007300:exon10:c.A1388C:p.K463T	Benign
	17:43094143:TT:CA	BRCA1	BRCA1:NM_007297:exon9:c.1246_1247delinsTG:p.K416_Y1816del,BRCA1:NM_007294:exon10:c.1387_1388delinsTG:p.K463_Y1863del,BRCA1:NM_007300:exon10:c.1387_1388delinsTG:p.K463_Y1884del	Pathogenic
	17:43094143:TT:CC	BRCA1	BRCA1:NM_007297:exon9:c.1246_1247delinsGG:p.K416G,BRCA1:NM_007294:exon10:c.1387_1388delinsGG:p.K463G,BRCA1:NM_007300:exon10:c.1387_1388delinsGG:p.K463G	Benign
	17:43094143:TTCCCAAATATTTTG:T	BRCA1	BRCA1:NM_007297:exon9:c.1233_1246del:p.D411Efs*17,BRCA1:NM_007294:exon10:c.1374_1387del:p.D458Efs*17,BRCA1:NM_007300:exon10:c.1374_1387del:p.D458Efs*17	Pathogenic
	17:43094143:TT:CG	BRCA1	BRCA1:NM_007297:exon9:c.1246_1247delinsCG:p.K416R,BRCA1:NM_007294:exon10:c.1387_1388delinsCG:p.K463R,BRCA1:NM_007300:exon10:c.1387_1388delinsCG:p.K463R	Benign
	17:43094143:TTC:T	BRCA1	BRCA1:NM_007297:exon9:c.1245_1246del:p.K416Nfs*16,BRCA1:NM_007294:exon10:c.1386_1387del:p.K463Nfs*16,BRCA1:NM_007300:exon10:c.1386_1387del:p.K463Nfs*16	Pathogenic
	17:43094144:T:A	BRCA1	BRCA1:NM_007297:exon9:c.A1246T:p.K416X,BRCA1:NM_007294:exon10:c.A1387T:p.K463X,BRCA1:NM_007300:exon10:c.A1387T:p.K463X	Pathogenic
	17:43094144:T:C	BRCA1	BRCA1:NM_007297:exon9:c.A1246G:p.K416E,BRCA1:NM_007294:exon10:c.A1387G:p.K463E,BRCA1:NM_007300:exon10:c.A1387G:p.K463E	Benign	Conflicting_interpretations_of_pathogenicity
	17:43094144:TCCCAAATATTTTG:T	BRCA1	BRCA1:NM_007297:exon9:c.1233_1245del:p.D411Efs*13,BRCA1:NM_007294:exon10:c.1374_1386del:p.D458Efs*13,BRCA1:NM_007300:exon10:c.1374_1386del:p.D458Efs*13	Pathogenic
	17:43094144:TCC:T	BRCA1	BRCA1:NM_007297:exon9:c.1244_1245del:p.G415Efs*17,BRCA1:NM_007294:exon10:c.1385_1386del:p.G462Efs*17,BRCA1:NM_007300:exon10:c.1385_1386del:p.G462Efs*17	Pathogenic
	17:43094144:T:G	BRCA1	BRCA1:NM_007297:exon9:c.A1246C:p.K416Q,BRCA1:NM_007294:exon10:c.A1387C:p.K463Q,BRCA1:NM_007300:exon10:c.A1387C:p.K463Q	Benign
	17:43094144:T:TC	BRCA1	BRCA1:NM_007297:exon9:c.1245dupG:p.K416Efs*17,BRCA1:NM_007294:exon10:c.1386dupG:p.K463Efs*17,BRCA1:NM_007300:exon10:c.1386dupG:p.K463Efs*17	Pathogenic	Pathogenic
	17:43094145:C:A	BRCA1	BRCA1:NM_007297:exon9:c.G1245T:p.G415G,BRCA1:NM_007294:exon10:c.G1386T:p.G462G,BRCA1:NM_007300:exon10:c.G1386T:p.G462G	Benign
	17:43094145:CC:AA	BRCA1	BRCA1:NM_007297:exon9:c.1244_1245delinsTT:p.G415V,BRCA1:NM_007294:exon10:c.1385_1386delinsTT:p.G462V,BRCA1:NM_007300:exon10:c.1385_1386delinsTT:p.G462V	Benign
	17:43094145:CC:AG	BRCA1	BRCA1:NM_007297:exon9:c.1244_1245delinsCT:p.G415A,BRCA1:NM_007294:exon10:c.1385_1386delinsCT:p.G462A,BRCA1:NM_007300:exon10:c.1385_1386delinsCT:p.G462A	Benign
	17:43094145:CC:AT	BRCA1	BRCA1:NM_007297:exon9:c.1244_1245delinsAT:p.G415D,BRCA1:NM_007294:exon10:c.1385_1386delinsAT:p.G462D,BRCA1:NM_007300:exon10:c.1385_1386delinsAT:p.G462D	Benign
	17:43094145:CCCAAA:C	BRCA1	BRCA1:NM_007297:exon9:c.1240_1244del:p.F414Efs*17,BRCA1:NM_007294:exon10:c.1381_1385del:p.F461Efs*17,BRCA1:NM_007300:exon10:c.1381_1385del:p.F461Efs*17	Pathogenic
	17:43094145:CCCAAATATTTTGTCTTCAATATTACTCTCTACTGATTTGGAG:C	BRCA1	BRCA1:NM_007297:exon9:c.1203_1244del:p.H401_G415delinsQ,BRCA1:NM_007294:exon10:c.1344_1385del:p.H448_G462delinsQ,BRCA1:NM_007300:exon10:c.1344_1385del:p.H448_G462delinsQ	Pathogenic
	17:43094145:CCCAA:C	BRCA1	BRCA1:NM_007297:exon9:c.1241_1244del:p.F414*,BRCA1:NM_007294:exon10:c.1382_1385del:p.F461*,BRCA1:NM_007300:exon10:c.1382_1385del:p.F461*	Pathogenic
	17:43094145:CCC:ACG	BRCA1	BRCA1:NM_007297:exon9:c.1243_1245delinsCGT:p.G415R,BRCA1:NM_007294:exon10:c.1384_1386delinsCGT:p.G462R,BRCA1:NM_007300:exon10:c.1384_1386delinsCGT:p.G462R	Benign
	17:43094145:CCC:ACT	BRCA1	BRCA1:NM_007297:exon9:c.1243_1245delinsAGT:p.G415S,BRCA1:NM_007294:exon10:c.1384_1386delinsAGT:p.G462S,BRCA1:NM_007300:exon10:c.1384_1386delinsAGT:p.G462S	Benign
	17:43094145:CCC:AGA	BRCA1	BRCA1:NM_007297:exon9:c.1243_1245delinsTCT:p.G415S,BRCA1:NM_007294:exon10:c.1384_1386delinsTCT:p.G462S,BRCA1:NM_007300:exon10:c.1384_1386delinsTCT:p.G462S	Benign
	17:43094145:CCC:GCG	BRCA1	BRCA1:NM_007297:exon9:c.1243_1245delinsCGC:p.G415R,BRCA1:NM_007294:exon10:c.1384_1386delinsCGC:p.G462R,BRCA1:NM_007300:exon10:c.1384_1386delinsCGC:p.G462R	Benign
	17:43094145:CCC:GCT	BRCA1	BRCA1:NM_007297:exon9:c.1243_1245delinsAGC:p.G415S,BRCA1:NM_007294:exon10:c.1384_1386delinsAGC:p.G462S,BRCA1:NM_007300:exon10:c.1384_1386delinsAGC:p.G462S	Benign
	17:43094145:CCC:GGA	BRCA1	BRCA1:NM_007297:exon9:c.1243_1245delinsTCC:p.G415S,BRCA1:NM_007294:exon10:c.1384_1386delinsTCC:p.G462S,BRCA1:NM_007300:exon10:c.1384_1386delinsTCC:p.G462S	Benign
	17:43094145:CCC:TCG	BRCA1	BRCA1:NM_007297:exon9:c.1243_1245delinsCGA:p.G415R,BRCA1:NM_007294:exon10:c.1384_1386delinsCGA:p.G462R,BRCA1:NM_007300:exon10:c.1384_1386delinsCGA:p.G462R	Benign
	17:43094145:CCC:TCT	BRCA1	BRCA1:NM_007297:exon9:c.1243_1245delinsAGA:p.G415R,BRCA1:NM_007294:exon10:c.1384_1386delinsAGA:p.G462R,BRCA1:NM_007300:exon10:c.1384_1386delinsAGA:p.G462R	Benign
	17:43094145:CCC:TGA	BRCA1	BRCA1:NM_007297:exon9:c.1243_1245delinsTCA:p.G415S,BRCA1:NM_007294:exon10:c.1384_1386delinsTCA:p.G462S,BRCA1:NM_007300:exon10:c.1384_1386delinsTCA:p.G462S	Benign
	17:43094145:CC:GA	BRCA1	BRCA1:NM_007297:exon9:c.1244_1245delinsTC:p.G415V,BRCA1:NM_007294:exon10:c.1385_1386delinsTC:p.G462V,BRCA1:NM_007300:exon10:c.1385_1386delinsTC:p.G462V	Benign
	17:43094145:CC:GG	BRCA1	BRCA1:NM_007297:exon9:c.1244_1245delinsCC:p.G415A,BRCA1:NM_007294:exon10:c.1385_1386delinsCC:p.G462A,BRCA1:NM_007300:exon10:c.1385_1386delinsCC:p.G462A	Benign
	17:43094145:CC:GT	BRCA1	BRCA1:NM_007297:exon9:c.1244_1245delinsAC:p.G415D,BRCA1:NM_007294:exon10:c.1385_1386delinsAC:p.G462D,BRCA1:NM_007300:exon10:c.1385_1386delinsAC:p.G462D	Benign
	17:43094145:CC:TA	BRCA1	BRCA1:NM_007297:exon9:c.1244_1245delinsTA:p.G415V,BRCA1:NM_007294:exon10:c.1385_1386delinsTA:p.G462V,BRCA1:NM_007300:exon10:c.1385_1386delinsTA:p.G462V	Benign
	17:43094145:CC:TG	BRCA1	BRCA1:NM_007297:exon9:c.1244_1245delinsCA:p.G415A,BRCA1:NM_007294:exon10:c.1385_1386delinsCA:p.G462A,BRCA1:NM_007300:exon10:c.1385_1386delinsCA:p.G462A	Benign
	17:43094145:CC:TT	BRCA1	BRCA1:NM_007297:exon9:c.1244_1245delinsAA:p.G415E,BRCA1:NM_007294:exon10:c.1385_1386delinsAA:p.G462E,BRCA1:NM_007300:exon10:c.1385_1386delinsAA:p.G462E	Benign
	17:43094145:C:G	BRCA1	BRCA1:NM_007297:exon9:c.G1245C:p.G415G,BRCA1:NM_007294:exon10:c.G1386C:p.G462G,BRCA1:NM_007300:exon10:c.G1386C:p.G462G	Benign
	17:43094146:C:A	BRCA1	BRCA1:NM_007297:exon9:c.G1244T:p.G415V,BRCA1:NM_007294:exon10:c.G1385T:p.G462V,BRCA1:NM_007300:exon10:c.G1385T:p.G462V	Benign
	17:43094146:CCAA:C	BRCA1	BRCA1:NM_007297:exon9:c.1241_1243del:p.F414_G415delinsW,BRCA1:NM_007294:exon10:c.1382_1384del:p.F461_G462delinsW,BRCA1:NM_007300:exon10:c.1382_1384del:p.F461_G462delinsW	Pathogenic
	17:43094146:CCA:C	BRCA1	BRCA1:NM_007297:exon9:c.1242_1243del:p.F414Lfs*18,BRCA1:NM_007294:exon10:c.1383_1384del:p.F461Lfs*18,BRCA1:NM_007300:exon10:c.1383_1384del:p.F461Lfs*18	Pathogenic
	17:43094146:CC:GA	BRCA1	BRCA1:NM_007297:exon9:c.1243_1244delinsTC:p.G415S,BRCA1:NM_007294:exon10:c.1384_1385delinsTC:p.G462S,BRCA1:NM_007300:exon10:c.1384_1385delinsTC:p.G462S	Benign
	17:43094146:C:CT	BRCA1	BRCA1:NM_007297:exon9:c.1243_1244insA:p.G415Efs*18,BRCA1:NM_007294:exon10:c.1384_1385insA:p.G462Efs*18,BRCA1:NM_007300:exon10:c.1384_1385insA:p.G462Efs*18	Pathogenic
	17:43094146:C:G	BRCA1	BRCA1:NM_007297:exon9:c.G1244C:p.G415A,BRCA1:NM_007294:exon10:c.G1385C:p.G462A,BRCA1:NM_007300:exon10:c.G1385C:p.G462A	Benign
	17:43094146:C:T	BRCA1	BRCA1:NM_007297:exon9:c.G1244A:p.G415E,BRCA1:NM_007294:exon10:c.G1385A:p.G462E,BRCA1:NM_007300:exon10:c.G1385A:p.G462E	Pathogenic	Conflicting_interpretations_of_pathogenicity
	17:43094147:C:A	BRCA1	BRCA1:NM_007297:exon9:c.G1243T:p.G415W,BRCA1:NM_007294:exon10:c.G1384T:p.G462W,BRCA1:NM_007300:exon10:c.G1384T:p.G462W	Pathogenic
	17:43094147:CAA:C	BRCA1	BRCA1:NM_007297:exon9:c.1241_1242del:p.F414Wfs*18,BRCA1:NM_007294:exon10:c.1382_1383del:p.F461Wfs*18,BRCA1:NM_007300:exon10:c.1382_1383del:p.F461Wfs*18	Pathogenic
	17:43094147:C:CA	BRCA1	BRCA1:NM_007297:exon9:c.1242dupT:p.G415Wfs*18,BRCA1:NM_007294:exon10:c.1383dupT:p.G462Wfs*18,BRCA1:NM_007300:exon10:c.1383dupT:p.G462Wfs*18	Pathogenic	Pathogenic
	17:43094147:C:CAA	BRCA1	BRCA1:NM_007297:exon9:c.1242_1243insTT:p.G415Lfs*14,BRCA1:NM_007294:exon10:c.1383_1384insTT:p.G462Lfs*14,BRCA1:NM_007300:exon10:c.1383_1384insTT:p.G462Lfs*14	Pathogenic
	17:43094147:C:CAAA	BRCA1	BRCA1:NM_007297:exon9:c.1242_1243insTTT:p.F414_G415insF,BRCA1:NM_007294:exon10:c.1383_1384insTTT:p.F461_G462insF,BRCA1:NM_007300:exon10:c.1383_1384insTTT:p.F461_G462insF	Benign
	17:43094147:C:CAACCA	BRCA1	BRCA1:NM_007297:exon9:c.1242_1243insTGGTT:p.G415Wfs*15,BRCA1:NM_007294:exon10:c.1383_1384insTGGTT:p.G462Wfs*15,BRCA1:NM_007300:exon10:c.1383_1384insTGGTT:p.G462Wfs*15	Pathogenic
	17:43094147:C:G	BRCA1	BRCA1:NM_007297:exon9:c.G1243C:p.G415R,BRCA1:NM_007294:exon10:c.G1384C:p.G462R,BRCA1:NM_007300:exon10:c.G1384C:p.G462R	Benign
	17:43094147:C:T	BRCA1	BRCA1:NM_007297:exon9:c.G1243A:p.G415R,BRCA1:NM_007294:exon10:c.G1384A:p.G462R,BRCA1:NM_007300:exon10:c.G1384A:p.G462R	Benign	Conflicting_interpretations_of_pathogenicity
	17:43094148:AAA:CAC	BRCA1	BRCA1:NM_007297:exon9:c.1240_1242delinsGTG:p.F414V,BRCA1:NM_007294:exon10:c.1381_1383delinsGTG:p.F461V,BRCA1:NM_007300:exon10:c.1381_1383delinsGTG:p.F461V	Benign
	17:43094148:AAA:CAG	BRCA1	BRCA1:NM_007297:exon9:c.1240_1242delinsCTG:p.F414L,BRCA1:NM_007294:exon10:c.1381_1383delinsCTG:p.F461L,BRCA1:NM_007300:exon10:c.1381_1383delinsCTG:p.F461L	Benign
	17:43094148:AAA:GAC	BRCA1	BRCA1:NM_007297:exon9:c.1240_1242delinsGTC:p.F414V,BRCA1:NM_007294:exon10:c.1381_1383delinsGTC:p.F461V,BRCA1:NM_007300:exon10:c.1381_1383delinsGTC:p.F461V	Benign
	17:43094148:AAA:GAG	BRCA1	BRCA1:NM_007297:exon9:c.1240_1242delinsCTC:p.F414L,BRCA1:NM_007294:exon10:c.1381_1383delinsCTC:p.F461L,BRCA1:NM_007300:exon10:c.1381_1383delinsCTC:p.F461L	Benign
	17:43094148:AAA:GAT	BRCA1	BRCA1:NM_007297:exon9:c.1240_1242delinsATC:p.F414I,BRCA1:NM_007294:exon10:c.1381_1383delinsATC:p.F461I,BRCA1:NM_007300:exon10:c.1381_1383delinsATC:p.F461I	Benign
	17:43094148:AAA:GCT	BRCA1	BRCA1:NM_007297:exon9:c.1240_1242delinsAGC:p.F414S,BRCA1:NM_007294:exon10:c.1381_1383delinsAGC:p.F461S,BRCA1:NM_007300:exon10:c.1381_1383delinsAGC:p.F461S	Benign
	17:43094148:AAA:TAC	BRCA1	BRCA1:NM_007297:exon9:c.1240_1242delinsGTA:p.F414V,BRCA1:NM_007294:exon10:c.1381_1383delinsGTA:p.F461V,BRCA1:NM_007300:exon10:c.1381_1383delinsGTA:p.F461V	Benign
	17:43094148:AAA:TAG	BRCA1	BRCA1:NM_007297:exon9:c.1240_1242delinsCTA:p.F414L,BRCA1:NM_007294:exon10:c.1381_1383delinsCTA:p.F461L,BRCA1:NM_007300:exon10:c.1381_1383delinsCTA:p.F461L	Benign
	17:43094148:AAA:TAT	BRCA1	BRCA1:NM_007297:exon9:c.1240_1242delinsATA:p.F414I,BRCA1:NM_007294:exon10:c.1381_1383delinsATA:p.F461I,BRCA1:NM_007300:exon10:c.1381_1383delinsATA:p.F461I	Benign
	17:43094148:AAATATTT:A	BRCA1	BRCA1:NM_007297:exon9:c.1235_1241del:p.K412Mfs*14,BRCA1:NM_007294:exon10:c.1376_1382del:p.K459Mfs*14,BRCA1:NM_007300:exon10:c.1376_1382del:p.K459Mfs*14	Pathogenic
	17:43094148:AAATATTTTGTC:A	BRCA1	BRCA1:NM_007297:exon9:c.1231_1241del:p.D411Wfs*18,BRCA1:NM_007294:exon10:c.1372_1382del:p.D458Wfs*18,BRCA1:NM_007300:exon10:c.1372_1382del:p.D458Wfs*18	Pathogenic
	17:43094148:A:ACC	BRCA1	BRCA1:NM_007297:exon9:c.1241_1242insGG:p.F414Lfs*15,BRCA1:NM_007294:exon10:c.1382_1383insGG:p.F461Lfs*15,BRCA1:NM_007300:exon10:c.1382_1383insGG:p.F461Lfs*15	Pathogenic
	17:43094148:AA:CG	BRCA1	BRCA1:NM_007297:exon9:c.1241_1242delinsCG:p.F414S,BRCA1:NM_007294:exon10:c.1382_1383delinsCG:p.F461S,BRCA1:NM_007300:exon10:c.1382_1383delinsCG:p.F461S	Benign
	17:43094148:AA:CT	BRCA1	BRCA1:NM_007297:exon9:c.1241_1242delinsAG:p.F414_Y1816del,BRCA1:NM_007294:exon10:c.1382_1383delinsAG:p.F461_Y1863del,BRCA1:NM_007300:exon10:c.1382_1383delinsAG:p.F461_Y1884del	Pathogenic
	17:43094148:AA:GC	BRCA1	BRCA1:NM_007297:exon9:c.1241_1242delinsGC:p.F414C,BRCA1:NM_007294:exon10:c.1382_1383delinsGC:p.F461C,BRCA1:NM_007300:exon10:c.1382_1383delinsGC:p.F461C	Benign
	17:43094148:AA:GG	BRCA1	BRCA1:NM_007297:exon9:c.1241_1242delinsCC:p.F414S,BRCA1:NM_007294:exon10:c.1382_1383delinsCC:p.F461S,BRCA1:NM_007300:exon10:c.1382_1383delinsCC:p.F461S	Benign
	17:43094148:AA:GT	BRCA1	BRCA1:NM_007297:exon9:c.1241_1242delinsAC:p.F414Y,BRCA1:NM_007294:exon10:c.1382_1383delinsAC:p.F461Y,BRCA1:NM_007300:exon10:c.1382_1383delinsAC:p.F461Y	Benign
	17:43094148:A:AT	BRCA1	BRCA1:NM_007297:exon9:c.1241_1242insA:p.F414Lfs*19,BRCA1:NM_007294:exon10:c.1382_1383insA:p.F461Lfs*19,BRCA1:NM_007300:exon10:c.1382_1383insA:p.F461Lfs*19	Pathogenic
	17:43094148:AA:TC	BRCA1	BRCA1:NM_007297:exon9:c.1241_1242delinsGA:p.F414_Y1816del,BRCA1:NM_007294:exon10:c.1382_1383delinsGA:p.F461_Y1863del,BRCA1:NM_007300:exon10:c.1382_1383delinsGA:p.F461_Y1884del	Pathogenic
	17:43094148:AA:TG	BRCA1	BRCA1:NM_007297:exon9:c.1241_1242delinsCA:p.F414S,BRCA1:NM_007294:exon10:c.1382_1383delinsCA:p.F461S,BRCA1:NM_007300:exon10:c.1382_1383delinsCA:p.F461S	Benign
	17:43094148:AA:TT	BRCA1	BRCA1:NM_007297:exon9:c.1241_1242delinsAA:p.F414_Y1816del,BRCA1:NM_007294:exon10:c.1382_1383delinsAA:p.F461_Y1863del,BRCA1:NM_007300:exon10:c.1382_1383delinsAA:p.F461_Y1884del	Pathogenic
	17:43094148:A:C	BRCA1	BRCA1:NM_007297:exon9:c.T1242G:p.F414L,BRCA1:NM_007294:exon10:c.T1383G:p.F461L,BRCA1:NM_007300:exon10:c.T1383G:p.F461L	Benign
	17:43094148:A:G	BRCA1	BRCA1:NM_007297:exon9:c.T1242C:p.F414F,BRCA1:NM_007294:exon10:c.T1383C:p.F461F,BRCA1:NM_007300:exon10:c.T1383C:p.F461F	Benign
	17:43094149:AA:CT	BRCA1	BRCA1:NM_007297:exon9:c.1240_1241delinsAG:p.F414S,BRCA1:NM_007294:exon10:c.1381_1382delinsAG:p.F461S,BRCA1:NM_007300:exon10:c.1381_1382delinsAG:p.F461S	Benign
	17:43094149:AAT:A	BRCA1	BRCA1:NM_007297:exon9:c.1239_1240del:p.F414Wfs*18,BRCA1:NM_007294:exon10:c.1380_1381del:p.F461Wfs*18,BRCA1:NM_007300:exon10:c.1380_1381del:p.F461Wfs*18	Pathogenic
	17:43094149:AATAT:A	BRCA1	BRCA1:NM_007297:exon9:c.1237_1240del:p.I413Lfs*14,BRCA1:NM_007294:exon10:c.1378_1381del:p.I460Lfs*14,BRCA1:NM_007300:exon10:c.1378_1381del:p.I460Lfs*14	Pathogenic
	17:43094149:AATATTTTGTCTTCAAT:A	BRCA1	BRCA1:NM_007297:exon9:c.1225_1240del:p.I409Lfs*14,BRCA1:NM_007294:exon10:c.1366_1381del:p.I456Lfs*14,BRCA1:NM_007300:exon10:c.1366_1381del:p.I456Lfs*14	Pathogenic
	17:43094149:A:C	BRCA1	BRCA1:NM_007297:exon9:c.T1241G:p.F414C,BRCA1:NM_007294:exon10:c.T1382G:p.F461C,BRCA1:NM_007300:exon10:c.T1382G:p.F461C	Pathogenic
	17:43094149:A:G	BRCA1	BRCA1:NM_007297:exon9:c.T1241C:p.F414S,BRCA1:NM_007294:exon10:c.T1382C:p.F461S,BRCA1:NM_007300:exon10:c.T1382C:p.F461S	Pathogenic
	17:43094149:A:T	BRCA1	BRCA1:NM_007297:exon9:c.T1241A:p.F414Y,BRCA1:NM_007294:exon10:c.T1382A:p.F461Y,BRCA1:NM_007300:exon10:c.T1382A:p.F461Y	Pathogenic
	17:43094150:A:AT	BRCA1	BRCA1:NM_007297:exon9:c.1239dupA:p.F414Ifs*19,BRCA1:NM_007294:exon10:c.1380dupA:p.F461Ifs*19,BRCA1:NM_007300:exon10:c.1380dupA:p.F461Ifs*19	Pathogenic	Pathogenic
	17:43094150:A:C	BRCA1	BRCA1:NM_007297:exon9:c.T1240G:p.F414V,BRCA1:NM_007294:exon10:c.T1381G:p.F461V,BRCA1:NM_007300:exon10:c.T1381G:p.F461V	Pathogenic	Conflicting_interpretations_of_pathogenicity
	17:43094150:A:G	BRCA1	BRCA1:NM_007297:exon9:c.T1240C:p.F414L,BRCA1:NM_007294:exon10:c.T1381C:p.F461L,BRCA1:NM_007300:exon10:c.T1381C:p.F461L	Pathogenic	Conflicting_interpretations_of_pathogenicity
	17:43094150:A:T	BRCA1	BRCA1:NM_007297:exon9:c.T1240A:p.F414I,BRCA1:NM_007294:exon10:c.T1381A:p.F461I,BRCA1:NM_007300:exon10:c.T1381A:p.F461I	Pathogenic
	17:43094150:ATATTTTGTCTTCAATATTACTCTCT:A	BRCA1	BRCA1:NM_007297:exon9:c.1215_1239del:p.E406Lfs*14,BRCA1:NM_007294:exon10:c.1356_1380del:p.E453Lfs*14,BRCA1:NM_007300:exon10:c.1356_1380del:p.E453Lfs*14	Pathogenic
	17:43094150:ATATTTTGT:TG	BRCA1	BRCA1:NM_007297:exon9:c.1232_1240delinsCA:p.D411Afs*15,BRCA1:NM_007294:exon10:c.1373_1381delinsCA:p.D458Afs*15,BRCA1:NM_007300:exon10:c.1373_1381delinsCA:p.D458Afs*15	Pathogenic
	17:43094151:T:A	BRCA1	BRCA1:NM_007297:exon9:c.A1239T:p.I413I,BRCA1:NM_007294:exon10:c.A1380T:p.I460I,BRCA1:NM_007300:exon10:c.A1380T:p.I460I	Benign
	17:43094151:TA:AG	BRCA1	BRCA1:NM_007297:exon9:c.1238_1239delinsCT:p.I413T,BRCA1:NM_007294:exon10:c.1379_1380delinsCT:p.I460T,BRCA1:NM_007300:exon10:c.1379_1380delinsCT:p.I460T	Benign
	17:43094151:TA:CC	BRCA1	BRCA1:NM_007297:exon9:c.1238_1239delinsGG:p.I413R,BRCA1:NM_007294:exon10:c.1379_1380delinsGG:p.I460R,BRCA1:NM_007300:exon10:c.1379_1380delinsGG:p.I460R	Benign
	17:43094151:TA:CG	BRCA1	BRCA1:NM_007297:exon9:c.1238_1239delinsCG:p.I413T,BRCA1:NM_007294:exon10:c.1379_1380delinsCG:p.I460T,BRCA1:NM_007300:exon10:c.1379_1380delinsCG:p.I460T	Benign
	17:43094151:TA:CT	BRCA1	BRCA1:NM_007297:exon9:c.1238_1239delinsAG:p.I413K,BRCA1:NM_007294:exon10:c.1379_1380delinsAG:p.I460K,BRCA1:NM_007300:exon10:c.1379_1380delinsAG:p.I460K	Benign
	17:43094151:TA:GG	BRCA1	BRCA1:NM_007297:exon9:c.1238_1239delinsCC:p.I413T,BRCA1:NM_007294:exon10:c.1379_1380delinsCC:p.I460T,BRCA1:NM_007300:exon10:c.1379_1380delinsCC:p.I460T	Benign
	17:43094151:TAT:AAA	BRCA1	BRCA1:NM_007297:exon9:c.1237_1239delinsTTT:p.I413F,BRCA1:NM_007294:exon10:c.1378_1380delinsTTT:p.I460F,BRCA1:NM_007300:exon10:c.1378_1380delinsTTT:p.I460F	Benign
	17:43094151:TAT:AAC	BRCA1	BRCA1:NM_007297:exon9:c.1237_1239delinsGTT:p.I413V,BRCA1:NM_007294:exon10:c.1378_1380delinsGTT:p.I460V,BRCA1:NM_007300:exon10:c.1378_1380delinsGTT:p.I460V	Benign
	17:43094151:TAT:AAG	BRCA1	BRCA1:NM_007297:exon9:c.1237_1239delinsCTT:p.I413L,BRCA1:NM_007294:exon10:c.1378_1380delinsCTT:p.I460L,BRCA1:NM_007300:exon10:c.1378_1380delinsCTT:p.I460L	Benign
	17:43094151:TAT:ACG	BRCA1	BRCA1:NM_007297:exon9:c.1237_1239delinsCGT:p.I413R,BRCA1:NM_007294:exon10:c.1378_1380delinsCGT:p.I460R,BRCA1:NM_007300:exon10:c.1378_1380delinsCGT:p.I460R	Benign
	17:43094151:TAT:CAA	BRCA1	BRCA1:NM_007297:exon9:c.1237_1239delinsTTG:p.I413L,BRCA1:NM_007294:exon10:c.1378_1380delinsTTG:p.I460L,BRCA1:NM_007300:exon10:c.1378_1380delinsTTG:p.I460L	Benign
	17:43094151:TAT:CAC	BRCA1	BRCA1:NM_007297:exon9:c.1237_1239delinsGTG:p.I413V,BRCA1:NM_007294:exon10:c.1378_1380delinsGTG:p.I460V,BRCA1:NM_007300:exon10:c.1378_1380delinsGTG:p.I460V	Benign
	17:43094151:TAT:CAG	BRCA1	BRCA1:NM_007297:exon9:c.1237_1239delinsCTG:p.I413L,BRCA1:NM_007294:exon10:c.1378_1380delinsCTG:p.I460L,BRCA1:NM_007300:exon10:c.1378_1380delinsCTG:p.I460L	Benign
	17:43094151:TAT:CCG	BRCA1	BRCA1:NM_007297:exon9:c.1237_1239delinsCGG:p.I413R,BRCA1:NM_007294:exon10:c.1378_1380delinsCGG:p.I460R,BRCA1:NM_007300:exon10:c.1378_1380delinsCGG:p.I460R	Benign
	17:43094151:TAT:GAA	BRCA1	BRCA1:NM_007297:exon9:c.1237_1239delinsTTC:p.I413F,BRCA1:NM_007294:exon10:c.1378_1380delinsTTC:p.I460F,BRCA1:NM_007300:exon10:c.1378_1380delinsTTC:p.I460F	Benign
	17:43094151:TAT:GAC	BRCA1	BRCA1:NM_007297:exon9:c.1237_1239delinsGTC:p.I413V,BRCA1:NM_007294:exon10:c.1378_1380delinsGTC:p.I460V,BRCA1:NM_007300:exon10:c.1378_1380delinsGTC:p.I460V	Benign
	17:43094151:TAT:GAG	BRCA1	BRCA1:NM_007297:exon9:c.1237_1239delinsCTC:p.I413L,BRCA1:NM_007294:exon10:c.1378_1380delinsCTC:p.I460L,BRCA1:NM_007300:exon10:c.1378_1380delinsCTC:p.I460L	Benign
	17:43094151:TAT:GCG	BRCA1	BRCA1:NM_007297:exon9:c.1237_1239delinsCGC:p.I413R,BRCA1:NM_007294:exon10:c.1378_1380delinsCGC:p.I460R,BRCA1:NM_007300:exon10:c.1378_1380delinsCGC:p.I460R	Benign
	17:43094151:T:C	BRCA1	BRCA1:NM_007297:exon9:c.A1239G:p.I413M,BRCA1:NM_007294:exon10:c.A1380G:p.I460M,BRCA1:NM_007300:exon10:c.A1380G:p.I460M	Benign
	17:43094151:T:G	BRCA1	BRCA1:NM_007297:exon9:c.A1239C:p.I413I,BRCA1:NM_007294:exon10:c.A1380C:p.I460I,BRCA1:NM_007300:exon10:c.A1380C:p.I460I	Benign
	17:43094152:A:AT	BRCA1	BRCA1:NM_007297:exon9:c.1237dupA:p.I413Nfs*20,BRCA1:NM_007294:exon10:c.1378dupA:p.I460Nfs*20,BRCA1:NM_007300:exon10:c.1378dupA:p.I460Nfs*20	Pathogenic	Pathogenic
	17:43094152:A:C	BRCA1	BRCA1:NM_007297:exon9:c.T1238G:p.I413R,BRCA1:NM_007294:exon10:c.T1379G:p.I460R,BRCA1:NM_007300:exon10:c.T1379G:p.I460R	Pathogenic	Conflicting_interpretations_of_pathogenicity
	17:43094152:A:G	BRCA1	BRCA1:NM_007297:exon9:c.T1238C:p.I413T,BRCA1:NM_007294:exon10:c.T1379C:p.I460T,BRCA1:NM_007300:exon10:c.T1379C:p.I460T	Pathogenic	Conflicting_interpretations_of_pathogenicity
	17:43094152:A:T	BRCA1	BRCA1:NM_007297:exon9:c.T1238A:p.I413K,BRCA1:NM_007294:exon10:c.T1379A:p.I460K,BRCA1:NM_007300:exon10:c.T1379A:p.I460K	Pathogenic
	17:43094152:AT:CG	BRCA1	BRCA1:NM_007297:exon9:c.1237_1238delinsCG:p.I413R,BRCA1:NM_007294:exon10:c.1378_1379delinsCG:p.I460R,BRCA1:NM_007300:exon10:c.1378_1379delinsCG:p.I460R	Benign
	17:43094152:ATT:A	BRCA1	BRCA1:NM_007297:exon9:c.1236_1237del:p.K412Nfs*20,BRCA1:NM_007294:exon10:c.1377_1378del:p.K459Nfs*20,BRCA1:NM_007300:exon10:c.1377_1378del:p.K459Nfs*20	Pathogenic	Pathogenic
	17:43094153:T:A	BRCA1	BRCA1:NM_007297:exon9:c.A1237T:p.I413L,BRCA1:NM_007294:exon10:c.A1378T:p.I460L,BRCA1:NM_007300:exon10:c.A1378T:p.I460L	Benign
	17:43094153:T:C	BRCA1	BRCA1:NM_007297:exon9:c.A1237G:p.I413V,BRCA1:NM_007294:exon10:c.A1378G:p.I460V,BRCA1:NM_007300:exon10:c.A1378G:p.I460V	Benign
	17:43094153:T:G	BRCA1	BRCA1:NM_007297:exon9:c.A1237C:p.I413L,BRCA1:NM_007294:exon10:c.A1378C:p.I460L,BRCA1:NM_007300:exon10:c.A1378C:p.I460L	Benign	Conflicting_interpretations_of_pathogenicity
	17:43094154:T:A	BRCA1	BRCA1:NM_007297:exon9:c.A1236T:p.K412N,BRCA1:NM_007294:exon10:c.A1377T:p.K459N,BRCA1:NM_007300:exon10:c.A1377T:p.K459N	Benign
	17:43094154:T:C	BRCA1	BRCA1:NM_007297:exon9:c.A1236G:p.K412K,BRCA1:NM_007294:exon10:c.A1377G:p.K459K,BRCA1:NM_007300:exon10:c.A1377G:p.K459K	Benign
	17:43094154:T:G	BRCA1	BRCA1:NM_007297:exon9:c.A1236C:p.K412N,BRCA1:NM_007294:exon10:c.A1377C:p.K459N,BRCA1:NM_007300:exon10:c.A1377C:p.K459N	Benign	Conflicting_interpretations_of_pathogenicity
	17:43094154:TT:AA	BRCA1	BRCA1:NM_007297:exon9:c.1235_1236delinsTT:p.K412I,BRCA1:NM_007294:exon10:c.1376_1377delinsTT:p.K459I,BRCA1:NM_007300:exon10:c.1376_1377delinsTT:p.K459I	Benign
	17:43094154:TT:AG	BRCA1	BRCA1:NM_007297:exon9:c.1235_1236delinsCT:p.K412T,BRCA1:NM_007294:exon10:c.1376_1377delinsCT:p.K459T,BRCA1:NM_007300:exon10:c.1376_1377delinsCT:p.K459T	Benign
	17:43094154:TT:CC	BRCA1	BRCA1:NM_007297:exon9:c.1235_1236delinsGG:p.K412R,BRCA1:NM_007294:exon10:c.1376_1377delinsGG:p.K459R,BRCA1:NM_007300:exon10:c.1376_1377delinsGG:p.K459R	Benign
	17:43094154:TT:CG	BRCA1	BRCA1:NM_007297:exon9:c.1235_1236delinsCG:p.K412T,BRCA1:NM_007294:exon10:c.1376_1377delinsCG:p.K459T,BRCA1:NM_007300:exon10:c.1376_1377delinsCG:p.K459T	Benign
	17:43094154:TT:GA	BRCA1	BRCA1:NM_007297:exon9:c.1235_1236delinsTC:p.K412I,BRCA1:NM_007294:exon10:c.1376_1377delinsTC:p.K459I,BRCA1:NM_007300:exon10:c.1376_1377delinsTC:p.K459I	Benign
	17:43094154:TT:GG	BRCA1	BRCA1:NM_007297:exon9:c.1235_1236delinsCC:p.K412T,BRCA1:NM_007294:exon10:c.1376_1377delinsCC:p.K459T,BRCA1:NM_007300:exon10:c.1376_1377delinsCC:p.K459T	Benign
	17:43094154:TTT:ACC	BRCA1	BRCA1:NM_007297:exon9:c.1234_1236delinsGGT:p.K412G,BRCA1:NM_007294:exon10:c.1375_1377delinsGGT:p.K459G,BRCA1:NM_007300:exon10:c.1375_1377delinsGGT:p.K459G	Benign
	17:43094154:TTT:ACG	BRCA1	BRCA1:NM_007297:exon9:c.1234_1236delinsCGT:p.K412R,BRCA1:NM_007294:exon10:c.1375_1377delinsCGT:p.K459R,BRCA1:NM_007300:exon10:c.1375_1377delinsCGT:p.K459R	Benign
	17:43094154:TTT:CCC	BRCA1	BRCA1:NM_007297:exon9:c.1234_1236delinsGGG:p.K412G,BRCA1:NM_007294:exon10:c.1375_1377delinsGGG:p.K459G,BRCA1:NM_007300:exon10:c.1375_1377delinsGGG:p.K459G	Benign
	17:43094154:TTT:CCG	BRCA1	BRCA1:NM_007297:exon9:c.1234_1236delinsCGG:p.K412R,BRCA1:NM_007294:exon10:c.1375_1377delinsCGG:p.K459R,BRCA1:NM_007300:exon10:c.1375_1377delinsCGG:p.K459R	Benign
	17:43094154:TTT:CTA	BRCA1	BRCA1:NM_007297:exon9:c.1234_1236delinsTAG:p.K412_Y1816del,BRCA1:NM_007294:exon10:c.1375_1377delinsTAG:p.K459_Y1863del,BRCA1:NM_007300:exon10:c.1375_1377delinsTAG:p.K459_Y1884del	Pathogenic
	17:43094154:TTT:CTC	BRCA1	BRCA1:NM_007297:exon9:c.1234_1236delinsGAG:p.K412E,BRCA1:NM_007294:exon10:c.1375_1377delinsGAG:p.K459E,BRCA1:NM_007300:exon10:c.1375_1377delinsGAG:p.K459E	Benign
	17:43094154:TTT:CTG	BRCA1	BRCA1:NM_007297:exon9:c.1234_1236delinsCAG:p.K412Q,BRCA1:NM_007294:exon10:c.1375_1377delinsCAG:p.K459Q,BRCA1:NM_007300:exon10:c.1375_1377delinsCAG:p.K459Q	Benign
	17:43094154:TTT:GCC	BRCA1	BRCA1:NM_007297:exon9:c.1234_1236delinsGGC:p.K412G,BRCA1:NM_007294:exon10:c.1375_1377delinsGGC:p.K459G,BRCA1:NM_007300:exon10:c.1375_1377delinsGGC:p.K459G	Benign
	17:43094154:TTT:GCG	BRCA1	BRCA1:NM_007297:exon9:c.1234_1236delinsCGC:p.K412R,BRCA1:NM_007294:exon10:c.1375_1377delinsCGC:p.K459R,BRCA1:NM_007300:exon10:c.1375_1377delinsCGC:p.K459R	Benign
	17:43094155:T:A	BRCA1	BRCA1:NM_007297:exon9:c.A1235T:p.K412I,BRCA1:NM_007294:exon10:c.A1376T:p.K459I,BRCA1:NM_007300:exon10:c.A1376T:p.K459I	Benign
	17:43094155:T:C	BRCA1	BRCA1:NM_007297:exon9:c.A1235G:p.K412R,BRCA1:NM_007294:exon10:c.A1376G:p.K459R,BRCA1:NM_007300:exon10:c.A1376G:p.K459R	Benign
	17:43094155:T:G	BRCA1	BRCA1:NM_007297:exon9:c.A1235C:p.K412T,BRCA1:NM_007294:exon10:c.A1376C:p.K459T,BRCA1:NM_007300:exon10:c.A1376C:p.K459T	Benign
	17:43094155:TT:CA	BRCA1	BRCA1:NM_007297:exon9:c.1234_1235delinsTG:p.K412_Y1816del,BRCA1:NM_007294:exon10:c.1375_1376delinsTG:p.K459_Y1863del,BRCA1:NM_007300:exon10:c.1375_1376delinsTG:p.K459_Y1884del	Pathogenic
	17:43094155:TT:CC	BRCA1	BRCA1:NM_007297:exon9:c.1234_1235delinsGG:p.K412G,BRCA1:NM_007294:exon10:c.1375_1376delinsGG:p.K459G,BRCA1:NM_007300:exon10:c.1375_1376delinsGG:p.K459G	Benign
	17:43094155:TT:CG	BRCA1	BRCA1:NM_007297:exon9:c.1234_1235delinsCG:p.K412R,BRCA1:NM_007294:exon10:c.1375_1376delinsCG:p.K459R,BRCA1:NM_007300:exon10:c.1375_1376delinsCG:p.K459R	Benign
	17:43094155:TTG:T	BRCA1	BRCA1:NM_007297:exon9:c.1233_1234del:p.D411Efs*21,BRCA1:NM_007294:exon10:c.1374_1375del:p.D458Efs*21,BRCA1:NM_007300:exon10:c.1374_1375del:p.D458Efs*21	Pathogenic
	17:43094156:T:A	BRCA1	BRCA1:NM_007297:exon9:c.A1234T:p.K412X,BRCA1:NM_007294:exon10:c.A1375T:p.K459X,BRCA1:NM_007300:exon10:c.A1375T:p.K459X	Pathogenic	Pathogenic
	17:43094156:T:C	BRCA1	BRCA1:NM_007297:exon9:c.A1234G:p.K412E,BRCA1:NM_007294:exon10:c.A1375G:p.K459E,BRCA1:NM_007300:exon10:c.A1375G:p.K459E	Benign
	17:43094156:T:G	BRCA1	BRCA1:NM_007297:exon9:c.A1234C:p.K412Q,BRCA1:NM_007294:exon10:c.A1375C:p.K459Q,BRCA1:NM_007300:exon10:c.A1375C:p.K459Q	Benign	Conflicting_interpretations_of_pathogenicity
	17:43094156:TGTCTTCAATATTACTCTCTACTGATTTGGAGTGA:T	BRCA1	BRCA1:NM_007297:exon9:c.1200_1233del:p.H401Kfs*16,BRCA1:NM_007294:exon10:c.1341_1374del:p.H448Kfs*16,BRCA1:NM_007300:exon10:c.1341_1374del:p.H448Kfs*16	Pathogenic
	17:43094156:TGT:G	BRCA1	BRCA1:NM_007297:exon9:c.1232_1234delinsC:p.D411Afs*21,BRCA1:NM_007294:exon10:c.1373_1375delinsC:p.D458Afs*21,BRCA1:NM_007300:exon10:c.1373_1375delinsC:p.D458Afs*21	Pathogenic
	17:43094156:T:TG	BRCA1	BRCA1:NM_007297:exon9:c.1233dupC:p.K412Qfs*21,BRCA1:NM_007294:exon10:c.1374dupC:p.K459Qfs*21,BRCA1:NM_007300:exon10:c.1374dupC:p.K459Qfs*21	Pathogenic
	17:43094157:G:C	BRCA1	BRCA1:NM_007297:exon9:c.C1233G:p.D411E,BRCA1:NM_007294:exon10:c.C1374G:p.D458E,BRCA1:NM_007300:exon10:c.C1374G:p.D458E	Benign
	17:43094157:G:GA	BRCA1	BRCA1:NM_007297:exon9:c.1232_1233insT:p.K412Qfs*21,BRCA1:NM_007294:exon10:c.1373_1374insT:p.K459Qfs*21,BRCA1:NM_007300:exon10:c.1373_1374insT:p.K459Qfs*21	Pathogenic
	17:43094157:G:GTCTTC	BRCA1	BRCA1:NM_007297:exon9:c.1232_1233insGAAGA:p.D411Efs*19,BRCA1:NM_007294:exon10:c.1373_1374insGAAGA:p.D458Efs*19,BRCA1:NM_007300:exon10:c.1373_1374insGAAGA:p.D458Efs*19	Pathogenic
	17:43094157:G:T	BRCA1	BRCA1:NM_007297:exon9:c.C1233A:p.D411E,BRCA1:NM_007294:exon10:c.C1374A:p.D458E,BRCA1:NM_007300:exon10:c.C1374A:p.D458E	Benign	Conflicting_interpretations_of_pathogenicity
	17:43094157:GT:AA	BRCA1	BRCA1:NM_007297:exon9:c.1232_1233delinsTT:p.D411V,BRCA1:NM_007294:exon10:c.1373_1374delinsTT:p.D458V,BRCA1:NM_007300:exon10:c.1373_1374delinsTT:p.D458V	Benign
	17:43094157:GT:AC	BRCA1	BRCA1:NM_007297:exon9:c.1232_1233delinsGT:p.D411G,BRCA1:NM_007294:exon10:c.1373_1374delinsGT:p.D458G,BRCA1:NM_007300:exon10:c.1373_1374delinsGT:p.D458G	Benign
	17:43094157:GT:AG	BRCA1	BRCA1:NM_007297:exon9:c.1232_1233delinsCT:p.D411A,BRCA1:NM_007294:exon10:c.1373_1374delinsCT:p.D458A,BRCA1:NM_007300:exon10:c.1373_1374delinsCT:p.D458A	Benign
	17:43094157:GT:CA	BRCA1	BRCA1:NM_007297:exon9:c.1232_1233delinsTG:p.D411V,BRCA1:NM_007294:exon10:c.1373_1374delinsTG:p.D458V,BRCA1:NM_007300:exon10:c.1373_1374delinsTG:p.D458V	Benign
	17:43094157:GTC:ATA	BRCA1	BRCA1:NM_007297:exon9:c.1231_1233delinsTAT:p.D411Y,BRCA1:NM_007294:exon10:c.1372_1374delinsTAT:p.D458Y,BRCA1:NM_007300:exon10:c.1372_1374delinsTAT:p.D458Y	Benign
	17:43094157:GTC:ATG	BRCA1	BRCA1:NM_007297:exon9:c.1231_1233delinsCAT:p.D411H,BRCA1:NM_007294:exon10:c.1372_1374delinsCAT:p.D458H,BRCA1:NM_007300:exon10:c.1372_1374delinsCAT:p.D458H	Benign
	17:43094157:GTC:ATT	BRCA1	BRCA1:NM_007297:exon9:c.1231_1233delinsAAT:p.D411N,BRCA1:NM_007294:exon10:c.1372_1374delinsAAT:p.D458N,BRCA1:NM_007300:exon10:c.1372_1374delinsAAT:p.D458N	Benign
	17:43094157:GT:CC	BRCA1	BRCA1:NM_007297:exon9:c.1232_1233delinsGG:p.D411G,BRCA1:NM_007294:exon10:c.1373_1374delinsGG:p.D458G,BRCA1:NM_007300:exon10:c.1373_1374delinsGG:p.D458G	Benign
	17:43094157:GTC:CTA	BRCA1	BRCA1:NM_007297:exon9:c.1231_1233delinsTAG:p.D411_Y1816del,BRCA1:NM_007294:exon10:c.1372_1374delinsTAG:p.D458_Y1863del,BRCA1:NM_007300:exon10:c.1372_1374delinsTAG:p.D458_Y1884del	Pathogenic
	17:43094157:GT:CG	BRCA1	BRCA1:NM_007297:exon9:c.1232_1233delinsCG:p.D411A,BRCA1:NM_007294:exon10:c.1373_1374delinsCG:p.D458A,BRCA1:NM_007300:exon10:c.1373_1374delinsCG:p.D458A	Benign
	17:43094157:GTC:G	BRCA1	BRCA1:NM_007297:exon9:c.1231_1232del:p.D411Qfs*21,BRCA1:NM_007294:exon10:c.1372_1373del:p.D458Qfs*21,BRCA1:NM_007300:exon10:c.1372_1373del:p.D458Qfs*21	Pathogenic
	17:43094157:GTC:TCA	BRCA1	BRCA1:NM_007297:exon9:c.1231_1233delinsTGA:p.D411_Y1816del,BRCA1:NM_007294:exon10:c.1372_1374delinsTGA:p.D458_Y1863del,BRCA1:NM_007300:exon10:c.1372_1374delinsTGA:p.D458_Y1884del	Pathogenic
	17:43094157:GTC:TTA	BRCA1	BRCA1:NM_007297:exon9:c.1231_1233delinsTAA:p.D411_Y1816del,BRCA1:NM_007294:exon10:c.1372_1374delinsTAA:p.D458_Y1863del,BRCA1:NM_007300:exon10:c.1372_1374delinsTAA:p.D458_Y1884del	Pathogenic
	17:43094157:GTCTTCAATATTACTC:G	BRCA1	BRCA1:NM_007297:exon9:c.1218_1232del:p.E406_E410del,BRCA1:NM_007294:exon10:c.1359_1373del:p.E453_E457del,BRCA1:NM_007300:exon10:c.1359_1373del:p.E453_E457del	Pathogenic
	17:43094157:GT:TA	BRCA1	BRCA1:NM_007297:exon9:c.1232_1233delinsTA:p.D411V,BRCA1:NM_007294:exon10:c.1373_1374delinsTA:p.D458V,BRCA1:NM_007300:exon10:c.1373_1374delinsTA:p.D458V	Benign
	17:43094157:GT:TC	BRCA1	BRCA1:NM_007297:exon9:c.1232_1233delinsGA:p.D411G,BRCA1:NM_007294:exon10:c.1373_1374delinsGA:p.D458G,BRCA1:NM_007300:exon10:c.1373_1374delinsGA:p.D458G	Benign
	17:43094157:GT:TG	BRCA1	BRCA1:NM_007297:exon9:c.1232_1233delinsCA:p.D411A,BRCA1:NM_007294:exon10:c.1373_1374delinsCA:p.D458A,BRCA1:NM_007300:exon10:c.1373_1374delinsCA:p.D458A	Benign
	17:43094158:T:A	BRCA1	BRCA1:NM_007297:exon9:c.A1232T:p.D411V,BRCA1:NM_007294:exon10:c.A1373T:p.D458V,BRCA1:NM_007300:exon10:c.A1373T:p.D458V	Pathogenic	Conflicting_interpretations_of_pathogenicity
	17:43094158:T:C	BRCA1	BRCA1:NM_007297:exon9:c.A1232G:p.D411G,BRCA1:NM_007294:exon10:c.A1373G:p.D458G,BRCA1:NM_007300:exon10:c.A1373G:p.D458G	Pathogenic
	17:43094158:T:G	BRCA1	BRCA1:NM_007297:exon9:c.A1232C:p.D411A,BRCA1:NM_007294:exon10:c.A1373C:p.D458A,BRCA1:NM_007300:exon10:c.A1373C:p.D458A	Pathogenic
	17:43094158:T:TC	BRCA1	BRCA1:NM_007297:exon9:c.1231dupG:p.D411Gfs*22,BRCA1:NM_007294:exon10:c.1372dupG:p.D458Gfs*22,BRCA1:NM_007300:exon10:c.1372dupG:p.D458Gfs*22	Pathogenic
	17:43094159:C:A	BRCA1	BRCA1:NM_007297:exon9:c.G1231T:p.D411Y,BRCA1:NM_007294:exon10:c.G1372T:p.D458Y,BRCA1:NM_007300:exon10:c.G1372T:p.D458Y	Pathogenic
	17:43094159:C:CT	BRCA1	BRCA1:NM_007297:exon9:c.1230dupA:p.D411Rfs*22,BRCA1:NM_007294:exon10:c.1371dupA:p.D458Rfs*22,BRCA1:NM_007300:exon10:c.1371dupA:p.D458Rfs*22	Pathogenic
	17:43094159:C:CTAGA	BRCA1	BRCA1:NM_007297:exon9:c.1230_1231insTCTA:p.D411Sfs*23,BRCA1:NM_007294:exon10:c.1371_1372insTCTA:p.D458Sfs*23,BRCA1:NM_007300:exon10:c.1371_1372insTCTA:p.D458Sfs*23	Pathogenic
	17:43094159:C:CTTCA	BRCA1	BRCA1:NM_007297:exon9:c.1230_1231insTGAA:p.D411*,BRCA1:NM_007294:exon10:c.1371_1372insTGAA:p.D458*,BRCA1:NM_007300:exon10:c.1371_1372insTGAA:p.D458*	Pathogenic
	17:43094159:C:G	BRCA1	BRCA1:NM_007297:exon9:c.G1231C:p.D411H,BRCA1:NM_007294:exon10:c.G1372C:p.D458H,BRCA1:NM_007300:exon10:c.G1372C:p.D458H	Pathogenic
	17:43094159:C:T	BRCA1	BRCA1:NM_007297:exon9:c.G1231A:p.D411N,BRCA1:NM_007294:exon10:c.G1372A:p.D458N,BRCA1:NM_007300:exon10:c.G1372A:p.D458N	Benign	Conflicting_interpretations_of_pathogenicity
	17:43094160:T:A	BRCA1	BRCA1:NM_007297:exon9:c.A1230T:p.E410D,BRCA1:NM_007294:exon10:c.A1371T:p.E457D,BRCA1:NM_007300:exon10:c.A1371T:p.E457D	Benign
	17:43094160:T:C	BRCA1	BRCA1:NM_007297:exon9:c.A1230G:p.E410E,BRCA1:NM_007294:exon10:c.A1371G:p.E457E,BRCA1:NM_007300:exon10:c.A1371G:p.E457E	Benign
	17:43094160:T:G	BRCA1	BRCA1:NM_007297:exon9:c.A1230C:p.E410D,BRCA1:NM_007294:exon10:c.A1371C:p.E457D,BRCA1:NM_007300:exon10:c.A1371C:p.E457D	Benign
	17:43094160:TT:AA	BRCA1	BRCA1:NM_007297:exon9:c.1229_1230delinsTT:p.E410V,BRCA1:NM_007294:exon10:c.1370_1371delinsTT:p.E457V,BRCA1:NM_007300:exon10:c.1370_1371delinsTT:p.E457V	Benign
	17:43094160:TT:AC	BRCA1	BRCA1:NM_007297:exon9:c.1229_1230delinsGT:p.E410G,BRCA1:NM_007294:exon10:c.1370_1371delinsGT:p.E457G,BRCA1:NM_007300:exon10:c.1370_1371delinsGT:p.E457G	Benign
	17:43094160:TT:AG	BRCA1	BRCA1:NM_007297:exon9:c.1229_1230delinsCT:p.E410A,BRCA1:NM_007294:exon10:c.1370_1371delinsCT:p.E457A,BRCA1:NM_007300:exon10:c.1370_1371delinsCT:p.E457A	Benign
	17:43094160:TT:CA	BRCA1	BRCA1:NM_007297:exon9:c.1229_1230delinsTG:p.E410V,BRCA1:NM_007294:exon10:c.1370_1371delinsTG:p.E457V,BRCA1:NM_007300:exon10:c.1370_1371delinsTG:p.E457V	Benign
	17:43094160:TT:CC	BRCA1	BRCA1:NM_007297:exon9:c.1229_1230delinsGG:p.E410G,BRCA1:NM_007294:exon10:c.1370_1371delinsGG:p.E457G,BRCA1:NM_007300:exon10:c.1370_1371delinsGG:p.E457G	Benign
	17:43094160:TTC:CTA	BRCA1	BRCA1:NM_007297:exon9:c.1228_1230delinsTAG:p.E410_Y1816del,BRCA1:NM_007294:exon10:c.1369_1371delinsTAG:p.E457_Y1863del,BRCA1:NM_007300:exon10:c.1369_1371delinsTAG:p.E457_Y1884del	Pathogenic
	17:43094160:TTC:CTG	BRCA1	BRCA1:NM_007297:exon9:c.1228_1230delinsCAG:p.E410Q,BRCA1:NM_007294:exon10:c.1369_1371delinsCAG:p.E457Q,BRCA1:NM_007300:exon10:c.1369_1371delinsCAG:p.E457Q	Benign
	17:43094160:TTC:CTT	BRCA1	BRCA1:NM_007297:exon9:c.1228_1230delinsAAG:p.E410K,BRCA1:NM_007294:exon10:c.1369_1371delinsAAG:p.E457K,BRCA1:NM_007300:exon10:c.1369_1371delinsAAG:p.E457K	Benign
	17:43094160:TT:CG	BRCA1	BRCA1:NM_007297:exon9:c.1229_1230delinsCG:p.E410A,BRCA1:NM_007294:exon10:c.1370_1371delinsCG:p.E457A,BRCA1:NM_007300:exon10:c.1370_1371delinsCG:p.E457A	Benign
	17:43094160:TTC:T	BRCA1	BRCA1:NM_007297:exon9:c.1228_1229del:p.E410Rfs*22,BRCA1:NM_007294:exon10:c.1369_1370del:p.E457Rfs*22,BRCA1:NM_007300:exon10:c.1369_1370del:p.E457Rfs*22	Pathogenic
	17:43094160:TT:GA	BRCA1	BRCA1:NM_007297:exon9:c.1229_1230delinsTC:p.E410V,BRCA1:NM_007294:exon10:c.1370_1371delinsTC:p.E457V,BRCA1:NM_007300:exon10:c.1370_1371delinsTC:p.E457V	Benign
	17:43094160:TT:GC	BRCA1	BRCA1:NM_007297:exon9:c.1229_1230delinsGC:p.E410G,BRCA1:NM_007294:exon10:c.1370_1371delinsGC:p.E457G,BRCA1:NM_007300:exon10:c.1370_1371delinsGC:p.E457G	Benign
	17:43094160:TT:GG	BRCA1	BRCA1:NM_007297:exon9:c.1229_1230delinsCC:p.E410A,BRCA1:NM_007294:exon10:c.1370_1371delinsCC:p.E457A,BRCA1:NM_007300:exon10:c.1370_1371delinsCC:p.E457A	Benign
	17:43094161:T:A	BRCA1	BRCA1:NM_007297:exon9:c.A1229T:p.E410V,BRCA1:NM_007294:exon10:c.A1370T:p.E457V,BRCA1:NM_007300:exon10:c.A1370T:p.E457V	Benign
	17:43094161:T:C	BRCA1	BRCA1:NM_007297:exon9:c.A1229G:p.E410G,BRCA1:NM_007294:exon10:c.A1370G:p.E457G,BRCA1:NM_007300:exon10:c.A1370G:p.E457G	Benign
	17:43094161:TCA:T	BRCA1	BRCA1:NM_007297:exon9:c.1227_1228del:p.E410Rfs*22,BRCA1:NM_007294:exon10:c.1368_1369del:p.E457Rfs*22,BRCA1:NM_007300:exon10:c.1368_1369del:p.E457Rfs*22	Pathogenic
	17:43094161:TC:CA	BRCA1	BRCA1:NM_007297:exon9:c.1228_1229delinsTG:p.E410_Y1816del,BRCA1:NM_007294:exon10:c.1369_1370delinsTG:p.E457_Y1863del,BRCA1:NM_007300:exon10:c.1369_1370delinsTG:p.E457_Y1884del	Pathogenic
	17:43094161:T:G	BRCA1	BRCA1:NM_007297:exon9:c.A1229C:p.E410A,BRCA1:NM_007294:exon10:c.A1370C:p.E457A,BRCA1:NM_007300:exon10:c.A1370C:p.E457A	Benign
	17:43094161:T:TCA	BRCA1	BRCA1:NM_007297:exon9:c.1228_1229insTG:p.E410Vfs*19,BRCA1:NM_007294:exon10:c.1369_1370insTG:p.E457Vfs*19,BRCA1:NM_007300:exon10:c.1369_1370insTG:p.E457Vfs*19	Pathogenic
	17:43094162:C:A	BRCA1	BRCA1:NM_007297:exon9:c.G1228T:p.E410X,BRCA1:NM_007294:exon10:c.G1369T:p.E457X,BRCA1:NM_007300:exon10:c.G1369T:p.E457X	Pathogenic	Pathogenic
	17:43094162:C:CA	BRCA1	BRCA1:NM_007297:exon9:c.1227dupT:p.E410*,BRCA1:NM_007294:exon10:c.1368dupT:p.E457*,BRCA1:NM_007300:exon10:c.1368dupT:p.E457*	Pathogenic
	17:43094162:C:CT	BRCA1	BRCA1:NM_007297:exon9:c.1227_1228insA:p.E410Rfs*23,BRCA1:NM_007294:exon10:c.1368_1369insA:p.E457Rfs*23,BRCA1:NM_007300:exon10:c.1368_1369insA:p.E457Rfs*23	Pathogenic
	17:43094162:C:G	BRCA1	BRCA1:NM_007297:exon9:c.G1228C:p.E410Q,BRCA1:NM_007294:exon10:c.G1369C:p.E457Q,BRCA1:NM_007300:exon10:c.G1369C:p.E457Q	Benign
	17:43094162:C:T	BRCA1	BRCA1:NM_007297:exon9:c.G1228A:p.E410K,BRCA1:NM_007294:exon10:c.G1369A:p.E457K,BRCA1:NM_007300:exon10:c.G1369A:p.E457K	Benign
	17:43094163:AA:CG	BRCA1	BRCA1:NM_007297:exon9:c.1226_1227delinsCG:p.I409T,BRCA1:NM_007294:exon10:c.1367_1368delinsCG:p.I456T,BRCA1:NM_007300:exon10:c.1367_1368delinsCG:p.I456T	Benign
	17:43094163:AA:GC	BRCA1	BRCA1:NM_007297:exon9:c.1226_1227delinsGC:p.I409S,BRCA1:NM_007294:exon10:c.1367_1368delinsGC:p.I456S,BRCA1:NM_007300:exon10:c.1367_1368delinsGC:p.I456S	Benign
	17:43094163:AA:GG	BRCA1	BRCA1:NM_007297:exon9:c.1226_1227delinsCC:p.I409T,BRCA1:NM_007294:exon10:c.1367_1368delinsCC:p.I456T,BRCA1:NM_007300:exon10:c.1367_1368delinsCC:p.I456T	Benign
	17:43094163:AA:GT	BRCA1	BRCA1:NM_007297:exon9:c.1226_1227delinsAC:p.I409N,BRCA1:NM_007294:exon10:c.1367_1368delinsAC:p.I456N,BRCA1:NM_007300:exon10:c.1367_1368delinsAC:p.I456N	Benign
	17:43094163:AAT:A	BRCA1	BRCA1:NM_007297:exon9:c.1225_1226del:p.I409*,BRCA1:NM_007294:exon10:c.1366_1367del:p.I456*,BRCA1:NM_007300:exon10:c.1366_1367del:p.I456*	Pathogenic
	17:43094163:AATATT:A	BRCA1	BRCA1:NM_007297:exon9:c.1222_1226del:p.N408*,BRCA1:NM_007294:exon10:c.1363_1367del:p.N455*,BRCA1:NM_007300:exon10:c.1363_1367del:p.N455*	Pathogenic
	17:43094163:AAT:CAA	BRCA1	BRCA1:NM_007297:exon9:c.1225_1227delinsTTG:p.I409L,BRCA1:NM_007294:exon10:c.1366_1368delinsTTG:p.I456L,BRCA1:NM_007300:exon10:c.1366_1368delinsTTG:p.I456L	Benign
	17:43094163:AAT:CAC	BRCA1	BRCA1:NM_007297:exon9:c.1225_1227delinsGTG:p.I409V,BRCA1:NM_007294:exon10:c.1366_1368delinsGTG:p.I456V,BRCA1:NM_007300:exon10:c.1366_1368delinsGTG:p.I456V	Benign
	17:43094163:AAT:CAG	BRCA1	BRCA1:NM_007297:exon9:c.1225_1227delinsCTG:p.I409L,BRCA1:NM_007294:exon10:c.1366_1368delinsCTG:p.I456L,BRCA1:NM_007300:exon10:c.1366_1368delinsCTG:p.I456L	Benign
	17:43094163:AAT:CGA	BRCA1	BRCA1:NM_007297:exon9:c.1225_1227delinsTCG:p.I409S,BRCA1:NM_007294:exon10:c.1366_1368delinsTCG:p.I456S,BRCA1:NM_007300:exon10:c.1366_1368delinsTCG:p.I456S	Benign
	17:43094163:AAT:CTA	BRCA1	BRCA1:NM_007297:exon9:c.1225_1227delinsTAG:p.I409_Y1816del,BRCA1:NM_007294:exon10:c.1366_1368delinsTAG:p.I456_Y1863del,BRCA1:NM_007300:exon10:c.1366_1368delinsTAG:p.I456_Y1884del	Pathogenic
	17:43094163:AA:TG	BRCA1	BRCA1:NM_007297:exon9:c.1226_1227delinsCA:p.I409T,BRCA1:NM_007294:exon10:c.1367_1368delinsCA:p.I456T,BRCA1:NM_007300:exon10:c.1367_1368delinsCA:p.I456T	Benign
	17:43094163:AAT:GAA	BRCA1	BRCA1:NM_007297:exon9:c.1225_1227delinsTTC:p.I409F,BRCA1:NM_007294:exon10:c.1366_1368delinsTTC:p.I456F,BRCA1:NM_007300:exon10:c.1366_1368delinsTTC:p.I456F	Benign
	17:43094163:AAT:GAC	BRCA1	BRCA1:NM_007297:exon9:c.1225_1227delinsGTC:p.I409V,BRCA1:NM_007294:exon10:c.1366_1368delinsGTC:p.I456V,BRCA1:NM_007300:exon10:c.1366_1368delinsGTC:p.I456V	Benign
	17:43094163:AAT:GAG	BRCA1	BRCA1:NM_007297:exon9:c.1225_1227delinsCTC:p.I409L,BRCA1:NM_007294:exon10:c.1366_1368delinsCTC:p.I456L,BRCA1:NM_007300:exon10:c.1366_1368delinsCTC:p.I456L	Benign
	17:43094163:AAT:GGA	BRCA1	BRCA1:NM_007297:exon9:c.1225_1227delinsTCC:p.I409S,BRCA1:NM_007294:exon10:c.1366_1368delinsTCC:p.I456S,BRCA1:NM_007300:exon10:c.1366_1368delinsTCC:p.I456S	Benign
	17:43094163:AAT:TAA	BRCA1	BRCA1:NM_007297:exon9:c.1225_1227delinsTTA:p.I409L,BRCA1:NM_007294:exon10:c.1366_1368delinsTTA:p.I456L,BRCA1:NM_007300:exon10:c.1366_1368delinsTTA:p.I456L	Benign
	17:43094163:AAT:TAC	BRCA1	BRCA1:NM_007297:exon9:c.1225_1227delinsGTA:p.I409V,BRCA1:NM_007294:exon10:c.1366_1368delinsGTA:p.I456V,BRCA1:NM_007300:exon10:c.1366_1368delinsGTA:p.I456V	Benign
	17:43094163:AAT:TAG	BRCA1	BRCA1:NM_007297:exon9:c.1225_1227delinsCTA:p.I409L,BRCA1:NM_007294:exon10:c.1366_1368delinsCTA:p.I456L,BRCA1:NM_007300:exon10:c.1366_1368delinsCTA:p.I456L	Benign
	17:43094163:AAT:TCA	BRCA1	BRCA1:NM_007297:exon9:c.1225_1227delinsTGA:p.I409_Y1816del,BRCA1:NM_007294:exon10:c.1366_1368delinsTGA:p.I456_Y1863del,BRCA1:NM_007300:exon10:c.1366_1368delinsTGA:p.I456_Y1884del	Pathogenic
	17:43094163:AAT:TGA	BRCA1	BRCA1:NM_007297:exon9:c.1225_1227delinsTCA:p.I409S,BRCA1:NM_007294:exon10:c.1366_1368delinsTCA:p.I456S,BRCA1:NM_007300:exon10:c.1366_1368delinsTCA:p.I456S	Benign
	17:43094163:AAT:TTA	BRCA1	BRCA1:NM_007297:exon9:c.1225_1227delinsTAA:p.I409_Y1816del,BRCA1:NM_007294:exon10:c.1366_1368delinsTAA:p.I456_Y1863del,BRCA1:NM_007300:exon10:c.1366_1368delinsTAA:p.I456_Y1884del	Pathogenic
	17:43094163:A:C	BRCA1	BRCA1:NM_007297:exon9:c.T1227G:p.I409M,BRCA1:NM_007294:exon10:c.T1368G:p.I456M,BRCA1:NM_007300:exon10:c.T1368G:p.I456M	Benign
	17:43094163:A:T	BRCA1	BRCA1:NM_007297:exon9:c.T1227A:p.I409I,BRCA1:NM_007294:exon10:c.T1368A:p.I456I,BRCA1:NM_007300:exon10:c.T1368A:p.I456I	Benign
	17:43094164:A:C	BRCA1	BRCA1:NM_007297:exon9:c.T1226G:p.I409S,BRCA1:NM_007294:exon10:c.T1367G:p.I456S,BRCA1:NM_007300:exon10:c.T1367G:p.I456S	Benign
	17:43094164:A:G	BRCA1	BRCA1:NM_007297:exon9:c.T1226C:p.I409T,BRCA1:NM_007294:exon10:c.T1367C:p.I456T,BRCA1:NM_007300:exon10:c.T1367C:p.I456T	Benign	Conflicting_interpretations_of_pathogenicity
	17:43094164:A:T	BRCA1	BRCA1:NM_007297:exon9:c.T1226A:p.I409N,BRCA1:NM_007294:exon10:c.T1367A:p.I456N,BRCA1:NM_007300:exon10:c.T1367A:p.I456N	Benign
	17:43094164:AT:GA	BRCA1	BRCA1:NM_007297:exon9:c.1225_1226delinsTC:p.I409S,BRCA1:NM_007294:exon10:c.1366_1367delinsTC:p.I456S,BRCA1:NM_007300:exon10:c.1366_1367delinsTC:p.I456S	Benign
	17:43094165:T:A	BRCA1	BRCA1:NM_007297:exon9:c.A1225T:p.I409F,BRCA1:NM_007294:exon10:c.A1366T:p.I456F,BRCA1:NM_007300:exon10:c.A1366T:p.I456F	Benign
	17:43094165:T:AA	BRCA1	BRCA1:NM_007297:exon9:c.1225delinsTT:p.I409Ffs*2,BRCA1:NM_007294:exon10:c.1366delinsTT:p.I456Ffs*2,BRCA1:NM_007300:exon10:c.1366delinsTT:p.I456Ffs*2	Pathogenic
	17:43094165:T:C	BRCA1	BRCA1:NM_007297:exon9:c.A1225G:p.I409V,BRCA1:NM_007294:exon10:c.A1366G:p.I456V,BRCA1:NM_007300:exon10:c.A1366G:p.I456V	Benign
	17:43094165:T:G	BRCA1	BRCA1:NM_007297:exon9:c.A1225C:p.I409L,BRCA1:NM_007294:exon10:c.A1366C:p.I456L,BRCA1:NM_007300:exon10:c.A1366C:p.I456L	Benign	Uncertain_significance
	17:43094165:T:TA	BRCA1	BRCA1:NM_007297:exon9:c.1224dupT:p.I409Yfs*2,BRCA1:NM_007294:exon10:c.1365dupT:p.I456Yfs*2,BRCA1:NM_007300:exon10:c.1365dupT:p.I456Yfs*2	Pathogenic
	17:43094165:T:TC	BRCA1	BRCA1:NM_007297:exon9:c.1224_1225insG:p.I409Dfs*2,BRCA1:NM_007294:exon10:c.1365_1366insG:p.I456Dfs*2,BRCA1:NM_007300:exon10:c.1365_1366insG:p.I456Dfs*2	Pathogenic
	17:43094165:T:TGC	BRCA1	BRCA1:NM_007297:exon9:c.1224_1225insGC:p.I409Afs*20,BRCA1:NM_007294:exon10:c.1365_1366insGC:p.I456Afs*20,BRCA1:NM_007300:exon10:c.1365_1366insGC:p.I456Afs*20	Pathogenic
	17:43094166:A:AG	BRCA1	BRCA1:NM_007297:exon9:c.1223_1224insC:p.I409Yfs*2,BRCA1:NM_007294:exon10:c.1364_1365insC:p.I456Yfs*2,BRCA1:NM_007300:exon10:c.1364_1365insC:p.I456Yfs*2	Pathogenic
	17:43094166:A:AT	BRCA1	BRCA1:NM_007297:exon9:c.1223dupA:p.N408Kfs*3,BRCA1:NM_007294:exon10:c.1364dupA:p.N455Kfs*3,BRCA1:NM_007300:exon10:c.1364dupA:p.N455Kfs*3	Pathogenic
	17:43094166:A:C	BRCA1	BRCA1:NM_007297:exon9:c.T1224G:p.N408K,BRCA1:NM_007294:exon10:c.T1365G:p.N455K,BRCA1:NM_007300:exon10:c.T1365G:p.N455K	Benign
	17:43094166:A:T	BRCA1	BRCA1:NM_007297:exon9:c.T1224A:p.N408K,BRCA1:NM_007294:exon10:c.T1365A:p.N455K,BRCA1:NM_007300:exon10:c.T1365A:p.N455K	Benign
	17:43094166:AT:CG	BRCA1	BRCA1:NM_007297:exon9:c.1223_1224delinsCG:p.N408T,BRCA1:NM_007294:exon10:c.1364_1365delinsCG:p.N455T,BRCA1:NM_007300:exon10:c.1364_1365delinsCG:p.N455T	Benign
	17:43094166:AT:GA	BRCA1	BRCA1:NM_007297:exon9:c.1223_1224delinsTC:p.N408I,BRCA1:NM_007294:exon10:c.1364_1365delinsTC:p.N455I,BRCA1:NM_007300:exon10:c.1364_1365delinsTC:p.N455I	Benign
	17:43094166:AT:GC	BRCA1	BRCA1:NM_007297:exon9:c.1223_1224delinsGC:p.N408S,BRCA1:NM_007294:exon10:c.1364_1365delinsGC:p.N455S,BRCA1:NM_007300:exon10:c.1364_1365delinsGC:p.N455S	Benign
	17:43094166:AT:GG	BRCA1	BRCA1:NM_007297:exon9:c.1223_1224delinsCC:p.N408T,BRCA1:NM_007294:exon10:c.1364_1365delinsCC:p.N455T,BRCA1:NM_007300:exon10:c.1364_1365delinsCC:p.N455T	Benign
	17:43094166:AT:TA	BRCA1	BRCA1:NM_007297:exon9:c.1223_1224delinsTA:p.N408I,BRCA1:NM_007294:exon10:c.1364_1365delinsTA:p.N455I,BRCA1:NM_007300:exon10:c.1364_1365delinsTA:p.N455I	Benign
	17:43094166:ATTACTCTCTACTG:A	BRCA1	BRCA1:NM_007297:exon9:c.1211_1223del:p.S404Lfs*20,BRCA1:NM_007294:exon10:c.1352_1364del:p.S451Lfs*20,BRCA1:NM_007300:exon10:c.1352_1364del:p.S451Lfs*20	Pathogenic
	17:43094166:ATT:CCC	BRCA1	BRCA1:NM_007297:exon9:c.1222_1224delinsGGG:p.N408G,BRCA1:NM_007294:exon10:c.1363_1365delinsGGG:p.N455G,BRCA1:NM_007300:exon10:c.1363_1365delinsGGG:p.N455G	Benign
	17:43094166:ATT:CGA	BRCA1	BRCA1:NM_007297:exon9:c.1222_1224delinsTCG:p.N408S,BRCA1:NM_007294:exon10:c.1363_1365delinsTCG:p.N455S,BRCA1:NM_007300:exon10:c.1363_1365delinsTCG:p.N455S	Benign
	17:43094166:ATT:CTA	BRCA1	BRCA1:NM_007297:exon9:c.1222_1224delinsTAG:p.N408_Y1816del,BRCA1:NM_007294:exon10:c.1363_1365delinsTAG:p.N455_Y1863del,BRCA1:NM_007300:exon10:c.1363_1365delinsTAG:p.N455_Y1884del	Pathogenic
	17:43094166:AT:TG	BRCA1	BRCA1:NM_007297:exon9:c.1223_1224delinsCA:p.N408T,BRCA1:NM_007294:exon10:c.1364_1365delinsCA:p.N455T,BRCA1:NM_007300:exon10:c.1364_1365delinsCA:p.N455T	Benign
	17:43094166:ATT:GCC	BRCA1	BRCA1:NM_007297:exon9:c.1222_1224delinsGGC:p.N408G,BRCA1:NM_007294:exon10:c.1363_1365delinsGGC:p.N455G,BRCA1:NM_007300:exon10:c.1363_1365delinsGGC:p.N455G	Benign
	17:43094166:ATT:GGA	BRCA1	BRCA1:NM_007297:exon9:c.1222_1224delinsTCC:p.N408S,BRCA1:NM_007294:exon10:c.1363_1365delinsTCC:p.N455S,BRCA1:NM_007300:exon10:c.1363_1365delinsTCC:p.N455S	Benign
	17:43094166:ATT:GTA	BRCA1	BRCA1:NM_007297:exon9:c.1222_1224delinsTAC:p.N408Y,BRCA1:NM_007294:exon10:c.1363_1365delinsTAC:p.N455Y,BRCA1:NM_007300:exon10:c.1363_1365delinsTAC:p.N455Y	Benign
	17:43094166:ATT:GTC	BRCA1	BRCA1:NM_007297:exon9:c.1222_1224delinsGAC:p.N408D,BRCA1:NM_007294:exon10:c.1363_1365delinsGAC:p.N455D,BRCA1:NM_007300:exon10:c.1363_1365delinsGAC:p.N455D	Benign
	17:43094166:ATT:GTG	BRCA1	BRCA1:NM_007297:exon9:c.1222_1224delinsCAC:p.N408H,BRCA1:NM_007294:exon10:c.1363_1365delinsCAC:p.N455H,BRCA1:NM_007300:exon10:c.1363_1365delinsCAC:p.N455H	Benign
	17:43094166:ATT:TCA	BRCA1	BRCA1:NM_007297:exon9:c.1222_1224delinsTGA:p.N408_Y1816del,BRCA1:NM_007294:exon10:c.1363_1365delinsTGA:p.N455_Y1863del,BRCA1:NM_007300:exon10:c.1363_1365delinsTGA:p.N455_Y1884del	Pathogenic
	17:43094166:ATT:TCC	BRCA1	BRCA1:NM_007297:exon9:c.1222_1224delinsGGA:p.N408G,BRCA1:NM_007294:exon10:c.1363_1365delinsGGA:p.N455G,BRCA1:NM_007300:exon10:c.1363_1365delinsGGA:p.N455G	Benign
	17:43094166:ATT:TGA	BRCA1	BRCA1:NM_007297:exon9:c.1222_1224delinsTCA:p.N408S,BRCA1:NM_007294:exon10:c.1363_1365delinsTCA:p.N455S,BRCA1:NM_007300:exon10:c.1363_1365delinsTCA:p.N455S	Benign
	17:43094166:ATT:TTA	BRCA1	BRCA1:NM_007297:exon9:c.1222_1224delinsTAA:p.N408_Y1816del,BRCA1:NM_007294:exon10:c.1363_1365delinsTAA:p.N455_Y1863del,BRCA1:NM_007300:exon10:c.1363_1365delinsTAA:p.N455_Y1884del	Pathogenic
	17:43094167:T:A	BRCA1	BRCA1:NM_007297:exon9:c.A1223T:p.N408I,BRCA1:NM_007294:exon10:c.A1364T:p.N455I,BRCA1:NM_007300:exon10:c.A1364T:p.N455I	Benign
	17:43094167:T:C	BRCA1	BRCA1:NM_007297:exon9:c.A1223G:p.N408S,BRCA1:NM_007294:exon10:c.A1364G:p.N455S,BRCA1:NM_007300:exon10:c.A1364G:p.N455S	Benign
	17:43094167:T:G	BRCA1	BRCA1:NM_007297:exon9:c.A1223C:p.N408T,BRCA1:NM_007294:exon10:c.A1364C:p.N455T,BRCA1:NM_007300:exon10:c.A1364C:p.N455T	Benign
	17:43094167:TTAC:T	BRCA1	BRCA1:NM_007297:exon9:c.1220_1222del:p.S407del,BRCA1:NM_007294:exon10:c.1361_1363del:p.S454del,BRCA1:NM_007300:exon10:c.1361_1363del:p.S454del	Pathogenic
	17:43094167:TTACTCTCTACTGATTTGGAGTGAACTCTTTCACTTTTACATA:T	BRCA1	BRCA1:NM_007297:exon9:c.1181_1222del:p.I394_S407del,BRCA1:NM_007294:exon10:c.1322_1363del:p.I441_S454del,BRCA1:NM_007300:exon10:c.1322_1363del:p.I441_S454del	Pathogenic
	17:43094167:TTA:T	BRCA1	BRCA1:NM_007297:exon9:c.1221_1222del:p.S407Rfs*3,BRCA1:NM_007294:exon10:c.1362_1363del:p.S454Rfs*3,BRCA1:NM_007300:exon10:c.1362_1363del:p.S454Rfs*3	Pathogenic
	17:43094167:TT:CC	BRCA1	BRCA1:NM_007297:exon9:c.1222_1223delinsGG:p.N408G,BRCA1:NM_007294:exon10:c.1363_1364delinsGG:p.N455G,BRCA1:NM_007300:exon10:c.1363_1364delinsGG:p.N455G	Benign
	17:43094167:TT:GA	BRCA1	BRCA1:NM_007297:exon9:c.1222_1223delinsTC:p.N408S,BRCA1:NM_007294:exon10:c.1363_1364delinsTC:p.N455S,BRCA1:NM_007300:exon10:c.1363_1364delinsTC:p.N455S	Benign
	17:43094167:T:TTC	BRCA1	BRCA1:NM_007297:exon9:c.1222_1223insGA:p.N408Rfs*21,BRCA1:NM_007294:exon10:c.1363_1364insGA:p.N455Rfs*21,BRCA1:NM_007300:exon10:c.1363_1364insGA:p.N455Rfs*21	Pathogenic	not_provided
	17:43094168:T:A	BRCA1	BRCA1:NM_007297:exon9:c.A1222T:p.N408Y,BRCA1:NM_007294:exon10:c.A1363T:p.N455Y,BRCA1:NM_007300:exon10:c.A1363T:p.N455Y	Benign
	17:43094168:TAC:T	BRCA1	BRCA1:NM_007297:exon9:c.1220_1221del:p.S407Kfs*3,BRCA1:NM_007294:exon10:c.1361_1362del:p.S454Kfs*3,BRCA1:NM_007300:exon10:c.1361_1362del:p.S454Kfs*3	Pathogenic
	17:43094168:T:C	BRCA1	BRCA1:NM_007297:exon9:c.A1222G:p.N408D,BRCA1:NM_007294:exon10:c.A1363G:p.N455D,BRCA1:NM_007300:exon10:c.A1363G:p.N455D	Benign	Conflicting_interpretations_of_pathogenicity
	17:43094168:T:G	BRCA1	BRCA1:NM_007297:exon9:c.A1222C:p.N408H,BRCA1:NM_007294:exon10:c.A1363C:p.N455H,BRCA1:NM_007300:exon10:c.A1363C:p.N455H	Benign
	17:43094168:T:TC	BRCA1	BRCA1:NM_007297:exon9:c.1221_1222insG:p.N408Efs*3,BRCA1:NM_007294:exon10:c.1362_1363insG:p.N455Efs*3,BRCA1:NM_007300:exon10:c.1362_1363insG:p.N455Efs*3	Pathogenic
	17:43094169:A:AC	BRCA1	BRCA1:NM_007297:exon9:c.1220dupG:p.S407Rfs*2,BRCA1:NM_007294:exon10:c.1361dupG:p.S454Rfs*2,BRCA1:NM_007300:exon10:c.1361dupG:p.S454Rfs*2	Pathogenic
	17:43094169:A:ACC	BRCA1	BRCA1:NM_007297:exon9:c.1220_1221insGG:p.S407Rfs*22,BRCA1:NM_007294:exon10:c.1361_1362insGG:p.S454Rfs*22,BRCA1:NM_007300:exon10:c.1361_1362insGG:p.S454Rfs*22	Pathogenic
	17:43094169:A:AG	BRCA1	BRCA1:NM_007297:exon9:c.1220_1221insC:p.N408*,BRCA1:NM_007294:exon10:c.1361_1362insC:p.N455*,BRCA1:NM_007300:exon10:c.1361_1362insC:p.N455*	Pathogenic
	17:43094169:A:AT	BRCA1	BRCA1:NM_007297:exon9:c.1220_1221insA:p.S407Rfs*2,BRCA1:NM_007294:exon10:c.1361_1362insA:p.S454Rfs*2,BRCA1:NM_007300:exon10:c.1361_1362insA:p.S454Rfs*2	Pathogenic
	17:43094169:A:C	BRCA1	BRCA1:NM_007297:exon9:c.T1221G:p.S407R,BRCA1:NM_007294:exon10:c.T1362G:p.S454R,BRCA1:NM_007300:exon10:c.T1362G:p.S454R	Benign
	17:43094169:AC:CG	BRCA1	BRCA1:NM_007297:exon9:c.1220_1221delinsCG:p.S407T,BRCA1:NM_007294:exon10:c.1361_1362delinsCG:p.S454T,BRCA1:NM_007300:exon10:c.1361_1362delinsCG:p.S454T	Benign
	17:43094169:AC:GA	BRCA1	BRCA1:NM_007297:exon9:c.1220_1221delinsTC:p.S407I,BRCA1:NM_007294:exon10:c.1361_1362delinsTC:p.S454I,BRCA1:NM_007300:exon10:c.1361_1362delinsTC:p.S454I	Benign
	17:43094169:AC:GG	BRCA1	BRCA1:NM_007297:exon9:c.1220_1221delinsCC:p.S407T,BRCA1:NM_007294:exon10:c.1361_1362delinsCC:p.S454T,BRCA1:NM_007300:exon10:c.1361_1362delinsCC:p.S454T	Benign
	17:43094169:AC:GT	BRCA1	BRCA1:NM_007297:exon9:c.1220_1221delinsAC:p.S407N,BRCA1:NM_007294:exon10:c.1361_1362delinsAC:p.S454N,BRCA1:NM_007300:exon10:c.1361_1362delinsAC:p.S454N	Benign
	17:43094169:AC:TA	BRCA1	BRCA1:NM_007297:exon9:c.1220_1221delinsTA:p.S407I,BRCA1:NM_007294:exon10:c.1361_1362delinsTA:p.S454I,BRCA1:NM_007300:exon10:c.1361_1362delinsTA:p.S454I	Benign
	17:43094169:ACT:A	BRCA1	BRCA1:NM_007297:exon9:c.1219_1220del:p.S407*,BRCA1:NM_007294:exon10:c.1360_1361del:p.S454*,BRCA1:NM_007300:exon10:c.1360_1361del:p.S454*	Pathogenic	Pathogenic
	17:43094169:ACT:CAA	BRCA1	BRCA1:NM_007297:exon9:c.1219_1221delinsTTG:p.S407L,BRCA1:NM_007294:exon10:c.1360_1362delinsTTG:p.S454L,BRCA1:NM_007300:exon10:c.1360_1362delinsTTG:p.S454L	Benign
	17:43094169:ACT:CAG	BRCA1	BRCA1:NM_007297:exon9:c.1219_1221delinsCTG:p.S407L,BRCA1:NM_007294:exon10:c.1360_1362delinsCTG:p.S454L,BRCA1:NM_007300:exon10:c.1360_1362delinsCTG:p.S454L	Benign
	17:43094169:ACT:CCC	BRCA1	BRCA1:NM_007297:exon9:c.1219_1221delinsGGG:p.S407G,BRCA1:NM_007294:exon10:c.1360_1362delinsGGG:p.S454G,BRCA1:NM_007300:exon10:c.1360_1362delinsGGG:p.S454G	Benign
	17:43094169:ACT:CCG	BRCA1	BRCA1:NM_007297:exon9:c.1219_1221delinsCGG:p.S407R,BRCA1:NM_007294:exon10:c.1360_1362delinsCGG:p.S454R,BRCA1:NM_007300:exon10:c.1360_1362delinsCGG:p.S454R	Benign
	17:43094169:ACT:CGA	BRCA1	BRCA1:NM_007297:exon9:c.1219_1221delinsTCG:p.S407S,BRCA1:NM_007294:exon10:c.1360_1362delinsTCG:p.S454S,BRCA1:NM_007300:exon10:c.1360_1362delinsTCG:p.S454S	Benign
	17:43094169:ACT:CTA	BRCA1	BRCA1:NM_007297:exon9:c.1219_1221delinsTAG:p.S407_Y1816del,BRCA1:NM_007294:exon10:c.1360_1362delinsTAG:p.S454_Y1863del,BRCA1:NM_007300:exon10:c.1360_1362delinsTAG:p.S454_Y1884del	Pathogenic
	17:43094169:ACTCT:A	BRCA1	BRCA1:NM_007297:exon9:c.1217_1220del:p.E406Vfs*21,BRCA1:NM_007294:exon10:c.1358_1361del:p.E453Vfs*21,BRCA1:NM_007300:exon10:c.1358_1361del:p.E453Vfs*21	Pathogenic
	17:43094169:AC:TG	BRCA1	BRCA1:NM_007297:exon9:c.1220_1221delinsCA:p.S407T,BRCA1:NM_007294:exon10:c.1361_1362delinsCA:p.S454T,BRCA1:NM_007300:exon10:c.1361_1362delinsCA:p.S454T	Benign
	17:43094169:ACT:GAG	BRCA1	BRCA1:NM_007297:exon9:c.1219_1221delinsCTC:p.S407L,BRCA1:NM_007294:exon10:c.1360_1362delinsCTC:p.S454L,BRCA1:NM_007300:exon10:c.1360_1362delinsCTC:p.S454L	Benign
	17:43094169:ACT:GCA	BRCA1	BRCA1:NM_007297:exon9:c.1219_1221delinsTGC:p.S407C,BRCA1:NM_007294:exon10:c.1360_1362delinsTGC:p.S454C,BRCA1:NM_007300:exon10:c.1360_1362delinsTGC:p.S454C	Benign
	17:43094169:ACT:GCC	BRCA1	BRCA1:NM_007297:exon9:c.1219_1221delinsGGC:p.S407G,BRCA1:NM_007294:exon10:c.1360_1362delinsGGC:p.S454G,BRCA1:NM_007300:exon10:c.1360_1362delinsGGC:p.S454G	Benign
	17:43094169:ACT:GCG	BRCA1	BRCA1:NM_007297:exon9:c.1219_1221delinsCGC:p.S407R,BRCA1:NM_007294:exon10:c.1360_1362delinsCGC:p.S454R,BRCA1:NM_007300:exon10:c.1360_1362delinsCGC:p.S454R	Benign
	17:43094169:ACT:GGA	BRCA1	BRCA1:NM_007297:exon9:c.1219_1221delinsTCC:p.S407S,BRCA1:NM_007294:exon10:c.1360_1362delinsTCC:p.S454S,BRCA1:NM_007300:exon10:c.1360_1362delinsTCC:p.S454S	Benign
	17:43094169:ACT:GTA	BRCA1	BRCA1:NM_007297:exon9:c.1219_1221delinsTAC:p.S407Y,BRCA1:NM_007294:exon10:c.1360_1362delinsTAC:p.S454Y,BRCA1:NM_007300:exon10:c.1360_1362delinsTAC:p.S454Y	Benign
	17:43094169:ACT:TAA	BRCA1	BRCA1:NM_007297:exon9:c.1219_1221delinsTTA:p.S407L,BRCA1:NM_007294:exon10:c.1360_1362delinsTTA:p.S454L,BRCA1:NM_007300:exon10:c.1360_1362delinsTTA:p.S454L	Benign
	17:43094169:ACT:TAG	BRCA1	BRCA1:NM_007297:exon9:c.1219_1221delinsCTA:p.S407L,BRCA1:NM_007294:exon10:c.1360_1362delinsCTA:p.S454L,BRCA1:NM_007300:exon10:c.1360_1362delinsCTA:p.S454L	Benign
	17:43094169:ACT:TCA	BRCA1	BRCA1:NM_007297:exon9:c.1219_1221delinsTGA:p.S407_Y1816del,BRCA1:NM_007294:exon10:c.1360_1362delinsTGA:p.S454_Y1863del,BRCA1:NM_007300:exon10:c.1360_1362delinsTGA:p.S454_Y1884del	Pathogenic
	17:43094169:ACT:TCC	BRCA1	BRCA1:NM_007297:exon9:c.1219_1221delinsGGA:p.S407G,BRCA1:NM_007294:exon10:c.1360_1362delinsGGA:p.S454G,BRCA1:NM_007300:exon10:c.1360_1362delinsGGA:p.S454G	Benign
	17:43094169:ACT:TCG	BRCA1	BRCA1:NM_007297:exon9:c.1219_1221delinsCGA:p.S407R,BRCA1:NM_007294:exon10:c.1360_1362delinsCGA:p.S454R,BRCA1:NM_007300:exon10:c.1360_1362delinsCGA:p.S454R	Benign
	17:43094169:ACT:TGA	BRCA1	BRCA1:NM_007297:exon9:c.1219_1221delinsTCA:p.S407S,BRCA1:NM_007294:exon10:c.1360_1362delinsTCA:p.S454S,BRCA1:NM_007300:exon10:c.1360_1362delinsTCA:p.S454S	Benign
	17:43094169:ACT:TTA	BRCA1	BRCA1:NM_007297:exon9:c.1219_1221delinsTAA:p.S407_Y1816del,BRCA1:NM_007294:exon10:c.1360_1362delinsTAA:p.S454_Y1863del,BRCA1:NM_007300:exon10:c.1360_1362delinsTAA:p.S454_Y1884del	Pathogenic
	17:43094169:A:T	BRCA1	BRCA1:NM_007297:exon9:c.T1221A:p.S407R,BRCA1:NM_007294:exon10:c.T1362A:p.S454R,BRCA1:NM_007300:exon10:c.T1362A:p.S454R	Benign
	17:43094170:C:A	BRCA1	BRCA1:NM_007297:exon9:c.G1220T:p.S407I,BRCA1:NM_007294:exon10:c.G1361T:p.S454I,BRCA1:NM_007300:exon10:c.G1361T:p.S454I	Benign
	17:43094170:C:CT	BRCA1	BRCA1:NM_007297:exon9:c.1219dupA:p.S407Kfs*2,BRCA1:NM_007294:exon10:c.1360dupA:p.S454Kfs*2,BRCA1:NM_007300:exon10:c.1360dupA:p.S454Kfs*2	Pathogenic
	17:43094170:C:G	BRCA1	BRCA1:NM_007297:exon9:c.G1220C:p.S407T,BRCA1:NM_007294:exon10:c.G1361C:p.S454T,BRCA1:NM_007300:exon10:c.G1361C:p.S454T	Benign
	17:43094170:C:T	BRCA1	BRCA1:NM_007297:exon9:c.G1220A:p.S407N,BRCA1:NM_007294:exon10:c.G1361A:p.S454N,BRCA1:NM_007300:exon10:c.G1361A:p.S454N	Benign	Conflicting_interpretations_of_pathogenicity
	17:43094170:CT:AG	BRCA1	BRCA1:NM_007297:exon9:c.1219_1220delinsCT:p.S407L,BRCA1:NM_007294:exon10:c.1360_1361delinsCT:p.S454L,BRCA1:NM_007300:exon10:c.1360_1361delinsCT:p.S454L	Benign
	17:43094170:CT:GA	BRCA1	BRCA1:NM_007297:exon9:c.1219_1220delinsTC:p.S407S,BRCA1:NM_007294:exon10:c.1360_1361delinsTC:p.S454S,BRCA1:NM_007300:exon10:c.1360_1361delinsTC:p.S454S	Benign
	17:43094170:CT:TA	BRCA1	BRCA1:NM_007297:exon9:c.1219_1220delinsTA:p.S407Y,BRCA1:NM_007294:exon10:c.1360_1361delinsTA:p.S454Y,BRCA1:NM_007300:exon10:c.1360_1361delinsTA:p.S454Y	Benign
	17:43094171:T:A	BRCA1	BRCA1:NM_007297:exon9:c.A1219T:p.S407C,BRCA1:NM_007294:exon10:c.A1360T:p.S454C,BRCA1:NM_007300:exon10:c.A1360T:p.S454C	Benign
	17:43094171:T:C	BRCA1	BRCA1:NM_007297:exon9:c.A1219G:p.S407G,BRCA1:NM_007294:exon10:c.A1360G:p.S454G,BRCA1:NM_007300:exon10:c.A1360G:p.S454G	Benign
	17:43094171:TCTCTACTGATTTGGAGTGAACTCTTTCACTTTTACATATTAAAG:T	BRCA1	BRCA1:NM_007297:exon9:c.1175_1218del:p.A392Efs*2,BRCA1:NM_007294:exon10:c.1316_1359del:p.A439Efs*2,BRCA1:NM_007300:exon10:c.1316_1359del:p.A439Efs*2	Pathogenic
	17:43094171:T:G	BRCA1	BRCA1:NM_007297:exon9:c.A1219C:p.S407R,BRCA1:NM_007294:exon10:c.A1360C:p.S454R,BRCA1:NM_007300:exon10:c.A1360C:p.S454R	Benign
	17:43094172:C:A	BRCA1	BRCA1:NM_007297:exon9:c.G1218T:p.E406D,BRCA1:NM_007294:exon10:c.G1359T:p.E453D,BRCA1:NM_007300:exon10:c.G1359T:p.E453D	Benign
	17:43094172:C:CT	BRCA1	BRCA1:NM_007297:exon9:c.1217dupA:p.S407Efs*2,BRCA1:NM_007294:exon10:c.1358dupA:p.S454Efs*2,BRCA1:NM_007300:exon10:c.1358dupA:p.S454Efs*2	Pathogenic
	17:43094172:C:G	BRCA1	BRCA1:NM_007297:exon9:c.G1218C:p.E406D,BRCA1:NM_007294:exon10:c.G1359C:p.E453D,BRCA1:NM_007300:exon10:c.G1359C:p.E453D	Benign
	17:43094172:C:T	BRCA1	BRCA1:NM_007297:exon9:c.G1218A:p.E406E,BRCA1:NM_007294:exon10:c.G1359A:p.E453E,BRCA1:NM_007300:exon10:c.G1359A:p.E453E	Benign
	17:43094172:CT:AA	BRCA1	BRCA1:NM_007297:exon9:c.1217_1218delinsTT:p.E406V,BRCA1:NM_007294:exon10:c.1358_1359delinsTT:p.E453V,BRCA1:NM_007300:exon10:c.1358_1359delinsTT:p.E453V	Benign
	17:43094172:CT:AC	BRCA1	BRCA1:NM_007297:exon9:c.1217_1218delinsGT:p.E406G,BRCA1:NM_007294:exon10:c.1358_1359delinsGT:p.E453G,BRCA1:NM_007300:exon10:c.1358_1359delinsGT:p.E453G	Benign
	17:43094172:CT:AG	BRCA1	BRCA1:NM_007297:exon9:c.1217_1218delinsCT:p.E406A,BRCA1:NM_007294:exon10:c.1358_1359delinsCT:p.E453A,BRCA1:NM_007300:exon10:c.1358_1359delinsCT:p.E453A	Benign
	17:43094172:CTC:ATG	BRCA1	BRCA1:NM_007297:exon9:c.1216_1218delinsCAT:p.E406H,BRCA1:NM_007294:exon10:c.1357_1359delinsCAT:p.E453H,BRCA1:NM_007300:exon10:c.1357_1359delinsCAT:p.E453H	Benign
	17:43094172:CTC:GTG	BRCA1	BRCA1:NM_007297:exon9:c.1216_1218delinsCAC:p.E406H,BRCA1:NM_007294:exon10:c.1357_1359delinsCAC:p.E453H,BRCA1:NM_007300:exon10:c.1357_1359delinsCAC:p.E453H	Benign
	17:43094172:CTCTACTGATTTGGAGTGAACTCTTT:C	BRCA1	BRCA1:NM_007297:exon9:c.1193_1217del:p.E398Gfs*22,BRCA1:NM_007294:exon10:c.1334_1358del:p.E445Gfs*22,BRCA1:NM_007300:exon10:c.1334_1358del:p.E445Gfs*22	Pathogenic
	17:43094172:CTCTACTGATTTGGAGTGAACTCTTTCACTTTTACATATTAAAG:C	BRCA1	BRCA1:NM_007297:exon9:c.1175_1217del:p.A392Gfs*22,BRCA1:NM_007294:exon10:c.1316_1358del:p.A439Gfs*22,BRCA1:NM_007300:exon10:c.1316_1358del:p.A439Gfs*22	Pathogenic
	17:43094172:CTC:TCA	BRCA1	BRCA1:NM_007297:exon9:c.1216_1218delinsTGA:p.E406_Y1816del,BRCA1:NM_007294:exon10:c.1357_1359delinsTGA:p.E453_Y1863del,BRCA1:NM_007300:exon10:c.1357_1359delinsTGA:p.E453_Y1884del	Pathogenic
	17:43094172:CTC:TTA	BRCA1	BRCA1:NM_007297:exon9:c.1216_1218delinsTAA:p.E406_Y1816del,BRCA1:NM_007294:exon10:c.1357_1359delinsTAA:p.E453_Y1863del,BRCA1:NM_007300:exon10:c.1357_1359delinsTAA:p.E453_Y1884del	Pathogenic
	17:43094172:CTC:TTG	BRCA1	BRCA1:NM_007297:exon9:c.1216_1218delinsCAA:p.E406Q,BRCA1:NM_007294:exon10:c.1357_1359delinsCAA:p.E453Q,BRCA1:NM_007300:exon10:c.1357_1359delinsCAA:p.E453Q	Benign
	17:43094172:CTC:TTT	BRCA1	BRCA1:NM_007297:exon9:c.1216_1218delinsAAA:p.E406K,BRCA1:NM_007294:exon10:c.1357_1359delinsAAA:p.E453K,BRCA1:NM_007300:exon10:c.1357_1359delinsAAA:p.E453K	Benign
	17:43094172:CT:GA	BRCA1	BRCA1:NM_007297:exon9:c.1217_1218delinsTC:p.E406V,BRCA1:NM_007294:exon10:c.1358_1359delinsTC:p.E453V,BRCA1:NM_007300:exon10:c.1358_1359delinsTC:p.E453V	Benign
	17:43094172:CT:GC	BRCA1	BRCA1:NM_007297:exon9:c.1217_1218delinsGC:p.E406G,BRCA1:NM_007294:exon10:c.1358_1359delinsGC:p.E453G,BRCA1:NM_007300:exon10:c.1358_1359delinsGC:p.E453G	Benign
	17:43094172:CT:GG	BRCA1	BRCA1:NM_007297:exon9:c.1217_1218delinsCC:p.E406A,BRCA1:NM_007294:exon10:c.1358_1359delinsCC:p.E453A,BRCA1:NM_007300:exon10:c.1358_1359delinsCC:p.E453A	Benign
	17:43094172:CT:TA	BRCA1	BRCA1:NM_007297:exon9:c.1217_1218delinsTA:p.E406V,BRCA1:NM_007294:exon10:c.1358_1359delinsTA:p.E453V,BRCA1:NM_007300:exon10:c.1358_1359delinsTA:p.E453V	Benign
	17:43094172:CT:TC	BRCA1	BRCA1:NM_007297:exon9:c.1217_1218delinsGA:p.E406G,BRCA1:NM_007294:exon10:c.1358_1359delinsGA:p.E453G,BRCA1:NM_007300:exon10:c.1358_1359delinsGA:p.E453G	Benign
	17:43094172:CT:TG	BRCA1	BRCA1:NM_007297:exon9:c.1217_1218delinsCA:p.E406A,BRCA1:NM_007294:exon10:c.1358_1359delinsCA:p.E453A,BRCA1:NM_007300:exon10:c.1358_1359delinsCA:p.E453A	Benign
	17:43094173:T:A	BRCA1	BRCA1:NM_007297:exon9:c.A1217T:p.E406V,BRCA1:NM_007294:exon10:c.A1358T:p.E453V,BRCA1:NM_007300:exon10:c.A1358T:p.E453V	Benign
	17:43094173:T:C	BRCA1	BRCA1:NM_007297:exon9:c.A1217G:p.E406G,BRCA1:NM_007294:exon10:c.A1358G:p.E453G,BRCA1:NM_007300:exon10:c.A1358G:p.E453G	Benign
	17:43094173:T:G	BRCA1	BRCA1:NM_007297:exon9:c.A1217C:p.E406A,BRCA1:NM_007294:exon10:c.A1358C:p.E453A,BRCA1:NM_007300:exon10:c.A1358C:p.E453A	Benign	Conflicting_interpretations_of_pathogenicity
	17:43094174:C:A	BRCA1	BRCA1:NM_007297:exon9:c.G1216T:p.E406X,BRCA1:NM_007294:exon10:c.G1357T:p.E453X,BRCA1:NM_007300:exon10:c.G1357T:p.E453X	Pathogenic	Pathogenic
	17:43094174:C:G	BRCA1	BRCA1:NM_007297:exon9:c.G1216C:p.E406Q,BRCA1:NM_007294:exon10:c.G1357C:p.E453Q,BRCA1:NM_007300:exon10:c.G1357C:p.E453Q	Benign	Conflicting_interpretations_of_pathogenicity
	17:43094174:C:T	BRCA1	BRCA1:NM_007297:exon9:c.G1216A:p.E406K,BRCA1:NM_007294:exon10:c.G1357A:p.E453K,BRCA1:NM_007300:exon10:c.G1357A:p.E453K	Benign
	17:43094174:CTA:C	BRCA1	BRCA1:NM_007297:exon9:c.1214_1215del:p.V405Gfs*3,BRCA1:NM_007294:exon10:c.1355_1356del:p.V452Gfs*3,BRCA1:NM_007300:exon10:c.1355_1356del:p.V452Gfs*3	Pathogenic
	17:43094174:CTACTGATTTGGAGTGAACTCTTTCACTTTTACATATTAAAG:C	BRCA1	BRCA1:NM_007297:exon9:c.1175_1215del:p.A392Gfs*3,BRCA1:NM_007294:exon10:c.1316_1356del:p.A439Gfs*3,BRCA1:NM_007300:exon10:c.1316_1356del:p.A439Gfs*3	Pathogenic
	17:43094175:T:A	BRCA1	BRCA1:NM_007297:exon9:c.A1215T:p.V405V,BRCA1:NM_007294:exon10:c.A1356T:p.V452V,BRCA1:NM_007300:exon10:c.A1356T:p.V452V	Benign
	17:43094175:TA:AC	BRCA1	BRCA1:NM_007297:exon9:c.1214_1215delinsGT:p.V405G,BRCA1:NM_007294:exon10:c.1355_1356delinsGT:p.V452G,BRCA1:NM_007300:exon10:c.1355_1356delinsGT:p.V452G	Benign
	17:43094175:TA:AG	BRCA1	BRCA1:NM_007297:exon9:c.1214_1215delinsCT:p.V405A,BRCA1:NM_007294:exon10:c.1355_1356delinsCT:p.V452A,BRCA1:NM_007300:exon10:c.1355_1356delinsCT:p.V452A	Benign
	17:43094175:TAC:AAA	BRCA1	BRCA1:NM_007297:exon9:c.1213_1215delinsTTT:p.V405F,BRCA1:NM_007294:exon10:c.1354_1356delinsTTT:p.V452F,BRCA1:NM_007300:exon10:c.1354_1356delinsTTT:p.V452F	Benign
	17:43094175:TAC:AAG	BRCA1	BRCA1:NM_007297:exon9:c.1213_1215delinsCTT:p.V405L,BRCA1:NM_007294:exon10:c.1354_1356delinsCTT:p.V452L,BRCA1:NM_007300:exon10:c.1354_1356delinsCTT:p.V452L	Benign
	17:43094175:TAC:AAT	BRCA1	BRCA1:NM_007297:exon9:c.1213_1215delinsATT:p.V405I,BRCA1:NM_007294:exon10:c.1354_1356delinsATT:p.V452I,BRCA1:NM_007300:exon10:c.1354_1356delinsATT:p.V452I	Benign
	17:43094175:TA:CC	BRCA1	BRCA1:NM_007297:exon9:c.1214_1215delinsGG:p.V405G,BRCA1:NM_007294:exon10:c.1355_1356delinsGG:p.V452G,BRCA1:NM_007300:exon10:c.1355_1356delinsGG:p.V452G	Benign
	17:43094175:TAC:CAA	BRCA1	BRCA1:NM_007297:exon9:c.1213_1215delinsTTG:p.V405L,BRCA1:NM_007294:exon10:c.1354_1356delinsTTG:p.V452L,BRCA1:NM_007300:exon10:c.1354_1356delinsTTG:p.V452L	Benign
	17:43094175:TAC:CAG	BRCA1	BRCA1:NM_007297:exon9:c.1213_1215delinsCTG:p.V405L,BRCA1:NM_007294:exon10:c.1354_1356delinsCTG:p.V452L,BRCA1:NM_007300:exon10:c.1354_1356delinsCTG:p.V452L	Benign
	17:43094175:TAC:CAT	BRCA1	BRCA1:NM_007297:exon9:c.1213_1215delinsATG:p.V405M,BRCA1:NM_007294:exon10:c.1354_1356delinsATG:p.V452M,BRCA1:NM_007300:exon10:c.1354_1356delinsATG:p.V452M	Benign
	17:43094175:TAC:CTA	BRCA1	BRCA1:NM_007297:exon9:c.1213_1215delinsTAG:p.V405_Y1816del,BRCA1:NM_007294:exon10:c.1354_1356delinsTAG:p.V452_Y1863del,BRCA1:NM_007300:exon10:c.1354_1356delinsTAG:p.V452_Y1884del	Pathogenic
	17:43094175:TA:CG	BRCA1	BRCA1:NM_007297:exon9:c.1214_1215delinsCG:p.V405A,BRCA1:NM_007294:exon10:c.1355_1356delinsCG:p.V452A,BRCA1:NM_007300:exon10:c.1355_1356delinsCG:p.V452A	Benign
	17:43094175:TAC:GAA	BRCA1	BRCA1:NM_007297:exon9:c.1213_1215delinsTTC:p.V405F,BRCA1:NM_007294:exon10:c.1354_1356delinsTTC:p.V452F,BRCA1:NM_007300:exon10:c.1354_1356delinsTTC:p.V452F	Benign
	17:43094175:TAC:GAG	BRCA1	BRCA1:NM_007297:exon9:c.1213_1215delinsCTC:p.V405L,BRCA1:NM_007294:exon10:c.1354_1356delinsCTC:p.V452L,BRCA1:NM_007300:exon10:c.1354_1356delinsCTC:p.V452L	Benign
	17:43094175:TAC:GAT	BRCA1	BRCA1:NM_007297:exon9:c.1213_1215delinsATC:p.V405I,BRCA1:NM_007294:exon10:c.1354_1356delinsATC:p.V452I,BRCA1:NM_007300:exon10:c.1354_1356delinsATC:p.V452I	Benign
	17:43094175:TA:CT	BRCA1	BRCA1:NM_007297:exon9:c.1214_1215delinsAG:p.V405E,BRCA1:NM_007294:exon10:c.1355_1356delinsAG:p.V452E,BRCA1:NM_007300:exon10:c.1355_1356delinsAG:p.V452E	Benign
	17:43094175:TAC:T	BRCA1	BRCA1:NM_007297:exon9:c.1213_1214del:p.V405Rfs*3,BRCA1:NM_007294:exon10:c.1354_1355del:p.V452Rfs*3,BRCA1:NM_007300:exon10:c.1354_1355del:p.V452Rfs*3	Pathogenic
	17:43094175:TACTGATTTGGAGTGAACTCTTTCACTTTTACATATTAAAG:T	BRCA1	BRCA1:NM_007297:exon9:c.1175_1214del:p.A392Efs*23,BRCA1:NM_007294:exon10:c.1316_1355del:p.A439Efs*23,BRCA1:NM_007300:exon10:c.1316_1355del:p.A439Efs*23	Pathogenic
	17:43094175:TACTG:T	BRCA1	BRCA1:NM_007297:exon9:c.1211_1214del:p.S404*,BRCA1:NM_007294:exon10:c.1352_1355del:p.S451*,BRCA1:NM_007300:exon10:c.1352_1355del:p.S451*	Pathogenic
	17:43094175:TA:GC	BRCA1	BRCA1:NM_007297:exon9:c.1214_1215delinsGC:p.V405G,BRCA1:NM_007294:exon10:c.1355_1356delinsGC:p.V452G,BRCA1:NM_007300:exon10:c.1355_1356delinsGC:p.V452G	Benign
	17:43094175:TA:GG	BRCA1	BRCA1:NM_007297:exon9:c.1214_1215delinsCC:p.V405A,BRCA1:NM_007294:exon10:c.1355_1356delinsCC:p.V452A,BRCA1:NM_007300:exon10:c.1355_1356delinsCC:p.V452A	Benign
	17:43094175:T:C	BRCA1	BRCA1:NM_007297:exon9:c.A1215G:p.V405V,BRCA1:NM_007294:exon10:c.A1356G:p.V452V,BRCA1:NM_007300:exon10:c.A1356G:p.V452V	Benign
	17:43094175:T:G	BRCA1	BRCA1:NM_007297:exon9:c.A1215C:p.V405V,BRCA1:NM_007294:exon10:c.A1356C:p.V452V,BRCA1:NM_007300:exon10:c.A1356C:p.V452V	Benign
	17:43094175:T:TA	BRCA1	BRCA1:NM_007297:exon9:c.1214dupT:p.E406Rfs*3,BRCA1:NM_007294:exon10:c.1355dupT:p.E453Rfs*3,BRCA1:NM_007300:exon10:c.1355dupT:p.E453Rfs*3	Pathogenic
	17:43094176:A:C	BRCA1	BRCA1:NM_007297:exon9:c.T1214G:p.V405G,BRCA1:NM_007294:exon10:c.T1355G:p.V452G,BRCA1:NM_007300:exon10:c.T1355G:p.V452G	Benign
	17:43094176:AC:CA	BRCA1	BRCA1:NM_007297:exon9:c.1213_1214delinsTG:p.V405_Y1816del,BRCA1:NM_007294:exon10:c.1354_1355delinsTG:p.V452_Y1863del,BRCA1:NM_007300:exon10:c.1354_1355delinsTG:p.V452_Y1884del	Pathogenic
	17:43094176:AC:TA	BRCA1	BRCA1:NM_007297:exon9:c.1213_1214delinsTA:p.V405_Y1816del,BRCA1:NM_007294:exon10:c.1354_1355delinsTA:p.V452_Y1863del,BRCA1:NM_007300:exon10:c.1354_1355delinsTA:p.V452_Y1884del	Pathogenic
	17:43094176:ACT:A	BRCA1	BRCA1:NM_007297:exon9:c.1212_1213del:p.V405Rfs*3,BRCA1:NM_007294:exon10:c.1353_1354del:p.V452Rfs*3,BRCA1:NM_007300:exon10:c.1353_1354del:p.V452Rfs*3	Pathogenic
	17:43094176:ACTGATTTGGAGTGAACTCTTTCAC:A	BRCA1	BRCA1:NM_007297:exon9:c.1190_1213del:p.S397_V405delinsI,BRCA1:NM_007294:exon10:c.1331_1354del:p.S444_V452delinsI,BRCA1:NM_007300:exon10:c.1331_1354del:p.S444_V452delinsI	Pathogenic
	17:43094176:ACTGATTTGGAGTGAACTCTTTCACTTTTACATATTAAAGC:A	BRCA1	BRCA1:NM_007297:exon9:c.1174_1213del:p.A392*,BRCA1:NM_007294:exon10:c.1315_1354del:p.A439*,BRCA1:NM_007300:exon10:c.1315_1354del:p.A439*	Pathogenic
	17:43094176:A:G	BRCA1	BRCA1:NM_007297:exon9:c.T1214C:p.V405A,BRCA1:NM_007294:exon10:c.T1355C:p.V452A,BRCA1:NM_007300:exon10:c.T1355C:p.V452A	Benign	Conflicting_interpretations_of_pathogenicity
	17:43094176:A:T	BRCA1	BRCA1:NM_007297:exon9:c.T1214A:p.V405E,BRCA1:NM_007294:exon10:c.T1355A:p.V452E,BRCA1:NM_007300:exon10:c.T1355A:p.V452E	Benign	Conflicting_interpretations_of_pathogenicity
	17:43094177:C:A	BRCA1	BRCA1:NM_007297:exon9:c.G1213T:p.V405L,BRCA1:NM_007294:exon10:c.G1354T:p.V452L,BRCA1:NM_007300:exon10:c.G1354T:p.V452L	Benign
	17:43094177:C:G	BRCA1	BRCA1:NM_007297:exon9:c.G1213C:p.V405L,BRCA1:NM_007294:exon10:c.G1354C:p.V452L,BRCA1:NM_007300:exon10:c.G1354C:p.V452L	Benign
	17:43094177:C:T	BRCA1	BRCA1:NM_007297:exon9:c.G1213A:p.V405I,BRCA1:NM_007294:exon10:c.G1354A:p.V452I,BRCA1:NM_007300:exon10:c.G1354A:p.V452I	Benign	Conflicting_interpretations_of_pathogenicity
	17:43094177:CTGATTTGGAGTGAACTCTTTCACT:C	BRCA1	BRCA1:NM_007297:exon9:c.1189_1212del:p.S397_S404del,BRCA1:NM_007294:exon10:c.1330_1353del:p.S444_S451del,BRCA1:NM_007300:exon10:c.1330_1353del:p.S444_S451del	Pathogenic
	17:43094177:CTGATTTGGAGTGA:C	BRCA1	BRCA1:NM_007297:exon9:c.1200_1212del:p.H401*,BRCA1:NM_007294:exon10:c.1341_1353del:p.H448*,BRCA1:NM_007300:exon10:c.1341_1353del:p.H448*	Pathogenic
	17:43094177:CTG:C	BRCA1	BRCA1:NM_007297:exon9:c.1211_1212del:p.S404Cfs*4,BRCA1:NM_007294:exon10:c.1352_1353del:p.S451Cfs*4,BRCA1:NM_007300:exon10:c.1352_1353del:p.S451Cfs*4	Pathogenic
	17:43094178:T:A	BRCA1	BRCA1:NM_007297:exon9:c.A1212T:p.S404S,BRCA1:NM_007294:exon10:c.A1353T:p.S451S,BRCA1:NM_007300:exon10:c.A1353T:p.S451S	Benign
	17:43094178:T:G	BRCA1	BRCA1:NM_007297:exon9:c.A1212C:p.S404S,BRCA1:NM_007294:exon10:c.A1353C:p.S451S,BRCA1:NM_007300:exon10:c.A1353C:p.S451S	Benign
	17:43094178:TG:AA	BRCA1	BRCA1:NM_007297:exon9:c.1211_1212delinsTT:p.S404F,BRCA1:NM_007294:exon10:c.1352_1353delinsTT:p.S451F,BRCA1:NM_007300:exon10:c.1352_1353delinsTT:p.S451F	Benign
	17:43094178:TGA:AAG	BRCA1	BRCA1:NM_007297:exon9:c.1210_1212delinsCTT:p.S404L,BRCA1:NM_007294:exon10:c.1351_1353delinsCTT:p.S451L,BRCA1:NM_007300:exon10:c.1351_1353delinsCTT:p.S451L	Benign
	17:43094178:TGA:AAT	BRCA1	BRCA1:NM_007297:exon9:c.1210_1212delinsATT:p.S404I,BRCA1:NM_007294:exon10:c.1351_1353delinsATT:p.S451I,BRCA1:NM_007300:exon10:c.1351_1353delinsATT:p.S451I	Benign
	17:43094178:TGA:ACC	BRCA1	BRCA1:NM_007297:exon9:c.1210_1212delinsGGT:p.S404G,BRCA1:NM_007294:exon10:c.1351_1353delinsGGT:p.S451G,BRCA1:NM_007300:exon10:c.1351_1353delinsGGT:p.S451G	Benign
	17:43094178:TGA:ACT	BRCA1	BRCA1:NM_007297:exon9:c.1210_1212delinsAGT:p.S404S,BRCA1:NM_007294:exon10:c.1351_1353delinsAGT:p.S451S,BRCA1:NM_007300:exon10:c.1351_1353delinsAGT:p.S451S	Benign
	17:43094178:TGA:AGC	BRCA1	BRCA1:NM_007297:exon9:c.1210_1212delinsGCT:p.S404A,BRCA1:NM_007294:exon10:c.1351_1353delinsGCT:p.S451A,BRCA1:NM_007300:exon10:c.1351_1353delinsGCT:p.S451A	Benign
	17:43094178:TGA:AGG	BRCA1	BRCA1:NM_007297:exon9:c.1210_1212delinsCCT:p.S404P,BRCA1:NM_007294:exon10:c.1351_1353delinsCCT:p.S451P,BRCA1:NM_007300:exon10:c.1351_1353delinsCCT:p.S451P	Benign
	17:43094178:TGA:AGT	BRCA1	BRCA1:NM_007297:exon9:c.1210_1212delinsACT:p.S404T,BRCA1:NM_007294:exon10:c.1351_1353delinsACT:p.S451T,BRCA1:NM_007300:exon10:c.1351_1353delinsACT:p.S451T	Benign
	17:43094178:TGA:ATC	BRCA1	BRCA1:NM_007297:exon9:c.1210_1212delinsGAT:p.S404D,BRCA1:NM_007294:exon10:c.1351_1353delinsGAT:p.S451D,BRCA1:NM_007300:exon10:c.1351_1353delinsGAT:p.S451D	Benign
	17:43094178:TGA:ATT	BRCA1	BRCA1:NM_007297:exon9:c.1210_1212delinsAAT:p.S404N,BRCA1:NM_007294:exon10:c.1351_1353delinsAAT:p.S451N,BRCA1:NM_007300:exon10:c.1351_1353delinsAAT:p.S451N	Benign
	17:43094178:TG:AC	BRCA1	BRCA1:NM_007297:exon9:c.1211_1212delinsGT:p.S404C,BRCA1:NM_007294:exon10:c.1352_1353delinsGT:p.S451C,BRCA1:NM_007300:exon10:c.1352_1353delinsGT:p.S451C	Benign
	17:43094178:TGA:CAG	BRCA1	BRCA1:NM_007297:exon9:c.1210_1212delinsCTG:p.S404L,BRCA1:NM_007294:exon10:c.1351_1353delinsCTG:p.S451L,BRCA1:NM_007300:exon10:c.1351_1353delinsCTG:p.S451L	Benign
	17:43094178:TGA:CCC	BRCA1	BRCA1:NM_007297:exon9:c.1210_1212delinsGGG:p.S404G,BRCA1:NM_007294:exon10:c.1351_1353delinsGGG:p.S451G,BRCA1:NM_007300:exon10:c.1351_1353delinsGGG:p.S451G	Benign
	17:43094178:TGA:CGC	BRCA1	BRCA1:NM_007297:exon9:c.1210_1212delinsGCG:p.S404A,BRCA1:NM_007294:exon10:c.1351_1353delinsGCG:p.S451A,BRCA1:NM_007300:exon10:c.1351_1353delinsGCG:p.S451A	Benign
	17:43094178:TGA:CGG	BRCA1	BRCA1:NM_007297:exon9:c.1210_1212delinsCCG:p.S404P,BRCA1:NM_007294:exon10:c.1351_1353delinsCCG:p.S451P,BRCA1:NM_007300:exon10:c.1351_1353delinsCCG:p.S451P	Benign
	17:43094178:TGA:CGT	BRCA1	BRCA1:NM_007297:exon9:c.1210_1212delinsACG:p.S404T,BRCA1:NM_007294:exon10:c.1351_1353delinsACG:p.S451T,BRCA1:NM_007300:exon10:c.1351_1353delinsACG:p.S451T	Benign
	17:43094178:TGA:GAG	BRCA1	BRCA1:NM_007297:exon9:c.1210_1212delinsCTC:p.S404L,BRCA1:NM_007294:exon10:c.1351_1353delinsCTC:p.S451L,BRCA1:NM_007300:exon10:c.1351_1353delinsCTC:p.S451L	Benign
	17:43094178:TGA:GAT	BRCA1	BRCA1:NM_007297:exon9:c.1210_1212delinsATC:p.S404I,BRCA1:NM_007294:exon10:c.1351_1353delinsATC:p.S451I,BRCA1:NM_007300:exon10:c.1351_1353delinsATC:p.S451I	Benign
	17:43094178:TGA:GCC	BRCA1	BRCA1:NM_007297:exon9:c.1210_1212delinsGGC:p.S404G,BRCA1:NM_007294:exon10:c.1351_1353delinsGGC:p.S451G,BRCA1:NM_007300:exon10:c.1351_1353delinsGGC:p.S451G	Benign
	17:43094178:TGA:GCT	BRCA1	BRCA1:NM_007297:exon9:c.1210_1212delinsAGC:p.S404S,BRCA1:NM_007294:exon10:c.1351_1353delinsAGC:p.S451S,BRCA1:NM_007300:exon10:c.1351_1353delinsAGC:p.S451S	Benign
	17:43094178:TGA:GGC	BRCA1	BRCA1:NM_007297:exon9:c.1210_1212delinsGCC:p.S404A,BRCA1:NM_007294:exon10:c.1351_1353delinsGCC:p.S451A,BRCA1:NM_007300:exon10:c.1351_1353delinsGCC:p.S451A	Benign
	17:43094178:TGA:GGG	BRCA1	BRCA1:NM_007297:exon9:c.1210_1212delinsCCC:p.S404P,BRCA1:NM_007294:exon10:c.1351_1353delinsCCC:p.S451P,BRCA1:NM_007300:exon10:c.1351_1353delinsCCC:p.S451P	Benign
	17:43094178:TGA:GGT	BRCA1	BRCA1:NM_007297:exon9:c.1210_1212delinsACC:p.S404T,BRCA1:NM_007294:exon10:c.1351_1353delinsACC:p.S451T,BRCA1:NM_007300:exon10:c.1351_1353delinsACC:p.S451T	Benign
	17:43094178:TGA:GTC	BRCA1	BRCA1:NM_007297:exon9:c.1210_1212delinsGAC:p.S404D,BRCA1:NM_007294:exon10:c.1351_1353delinsGAC:p.S451D,BRCA1:NM_007300:exon10:c.1351_1353delinsGAC:p.S451D	Benign
	17:43094178:TGA:GTT	BRCA1	BRCA1:NM_007297:exon9:c.1210_1212delinsAAC:p.S404N,BRCA1:NM_007294:exon10:c.1351_1353delinsAAC:p.S451N,BRCA1:NM_007300:exon10:c.1351_1353delinsAAC:p.S451N	Benign
	17:43094178:TGA:T	BRCA1	BRCA1:NM_007297:exon9:c.1210_1211del:p.V405Rfs*3,BRCA1:NM_007294:exon10:c.1351_1352del:p.V452Rfs*3,BRCA1:NM_007300:exon10:c.1351_1352del:p.V452Rfs*3	Pathogenic
	17:43094178:TGATTTGGAGTG:T	BRCA1	BRCA1:NM_007297:exon9:c.1201_1211del:p.H401Sfs*4,BRCA1:NM_007294:exon10:c.1342_1352del:p.H448Sfs*4,BRCA1:NM_007300:exon10:c.1342_1352del:p.H448Sfs*4	Pathogenic
	17:43094178:TG:CA	BRCA1	BRCA1:NM_007297:exon9:c.1211_1212delinsTG:p.S404L,BRCA1:NM_007294:exon10:c.1352_1353delinsTG:p.S451L,BRCA1:NM_007300:exon10:c.1352_1353delinsTG:p.S451L	Benign
	17:43094178:TG:CT	BRCA1	BRCA1:NM_007297:exon9:c.1211_1212delinsAG:p.S404_Y1816del,BRCA1:NM_007294:exon10:c.1352_1353delinsAG:p.S451_Y1863del,BRCA1:NM_007300:exon10:c.1352_1353delinsAG:p.S451_Y1884del	Pathogenic
	17:43094178:TG:GA	BRCA1	BRCA1:NM_007297:exon9:c.1211_1212delinsTC:p.S404F,BRCA1:NM_007294:exon10:c.1352_1353delinsTC:p.S451F,BRCA1:NM_007300:exon10:c.1352_1353delinsTC:p.S451F	Benign
	17:43094178:TG:GC	BRCA1	BRCA1:NM_007297:exon9:c.1211_1212delinsGC:p.S404C,BRCA1:NM_007294:exon10:c.1352_1353delinsGC:p.S451C,BRCA1:NM_007300:exon10:c.1352_1353delinsGC:p.S451C	Benign
	17:43094178:T:TG	BRCA1	BRCA1:NM_007297:exon9:c.1211dupC:p.V405Sfs*4,BRCA1:NM_007294:exon10:c.1352dupC:p.V452Sfs*4,BRCA1:NM_007300:exon10:c.1352dupC:p.V452Sfs*4	Pathogenic
	17:43094178:T:TGA	BRCA1	BRCA1:NM_007297:exon9:c.1211_1212insTC:p.V405Qfs*2,BRCA1:NM_007294:exon10:c.1352_1353insTC:p.V452Qfs*2,BRCA1:NM_007300:exon10:c.1352_1353insTC:p.V452Qfs*2	Pathogenic
	17:43094179:G:A	BRCA1	BRCA1:NM_007297:exon9:c.C1211T:p.S404L,BRCA1:NM_007294:exon10:c.C1352T:p.S451L,BRCA1:NM_007300:exon10:c.C1352T:p.S451L	Benign
	17:43094179:GA:AG	BRCA1	BRCA1:NM_007297:exon9:c.1210_1211delinsCT:p.S404L,BRCA1:NM_007294:exon10:c.1351_1352delinsCT:p.S451L,BRCA1:NM_007300:exon10:c.1351_1352delinsCT:p.S451L	Benign
	17:43094179:GA:AT	BRCA1	BRCA1:NM_007297:exon9:c.1210_1211delinsAT:p.S404I,BRCA1:NM_007294:exon10:c.1351_1352delinsAT:p.S451I,BRCA1:NM_007300:exon10:c.1351_1352delinsAT:p.S451I	Benign
	17:43094179:GA:CC	BRCA1	BRCA1:NM_007297:exon9:c.1210_1211delinsGG:p.S404G,BRCA1:NM_007294:exon10:c.1351_1352delinsGG:p.S451G,BRCA1:NM_007300:exon10:c.1351_1352delinsGG:p.S451G	Benign
	17:43094179:GAT:G	BRCA1	BRCA1:NM_007297:exon9:c.1209_1210del:p.K403Nfs*5,BRCA1:NM_007294:exon10:c.1350_1351del:p.K450Nfs*5,BRCA1:NM_007300:exon10:c.1350_1351del:p.K450Nfs*5	Pathogenic
	17:43094179:G:C	BRCA1	BRCA1:NM_007297:exon9:c.C1211G:p.S404X,BRCA1:NM_007294:exon10:c.C1352G:p.S451X,BRCA1:NM_007300:exon10:c.C1352G:p.S451X	Pathogenic	Pathogenic
	17:43094179:G:T	BRCA1	BRCA1:NM_007297:exon9:c.C1211A:p.S404X,BRCA1:NM_007294:exon10:c.C1352A:p.S451X,BRCA1:NM_007300:exon10:c.C1352A:p.S451X	Pathogenic	Pathogenic
	17:43094180:A:AT	BRCA1	BRCA1:NM_007297:exon9:c.1209dupA:p.S404Ifs*5,BRCA1:NM_007294:exon10:c.1350dupA:p.S451Ifs*5,BRCA1:NM_007300:exon10:c.1350dupA:p.S451Ifs*5	Pathogenic
	17:43094180:A:C	BRCA1	BRCA1:NM_007297:exon9:c.T1210G:p.S404A,BRCA1:NM_007294:exon10:c.T1351G:p.S451A,BRCA1:NM_007300:exon10:c.T1351G:p.S451A	Benign	Conflicting_interpretations_of_pathogenicity
	17:43094180:A:G	BRCA1	BRCA1:NM_007297:exon9:c.T1210C:p.S404P,BRCA1:NM_007294:exon10:c.T1351C:p.S451P,BRCA1:NM_007300:exon10:c.T1351C:p.S451P	Benign
	17:43094180:A:T	BRCA1	BRCA1:NM_007297:exon9:c.T1210A:p.S404T,BRCA1:NM_007294:exon10:c.T1351A:p.S451T,BRCA1:NM_007300:exon10:c.T1351A:p.S451T	Benign
	17:43094181:T:A	BRCA1	BRCA1:NM_007297:exon9:c.A1209T:p.K403N,BRCA1:NM_007294:exon10:c.A1350T:p.K450N,BRCA1:NM_007300:exon10:c.A1350T:p.K450N	Benign	Conflicting_interpretations_of_pathogenicity
	17:43094181:T:C	BRCA1	BRCA1:NM_007297:exon9:c.A1209G:p.K403K,BRCA1:NM_007294:exon10:c.A1350G:p.K450K,BRCA1:NM_007300:exon10:c.A1350G:p.K450K	Benign
	17:43094181:T:G	BRCA1	BRCA1:NM_007297:exon9:c.A1209C:p.K403N,BRCA1:NM_007294:exon10:c.A1350C:p.K450N,BRCA1:NM_007300:exon10:c.A1350C:p.K450N	Benign
	17:43094181:TT:AA	BRCA1	BRCA1:NM_007297:exon9:c.1208_1209delinsTT:p.K403I,BRCA1:NM_007294:exon10:c.1349_1350delinsTT:p.K450I,BRCA1:NM_007300:exon10:c.1349_1350delinsTT:p.K450I	Benign
	17:43094181:TT:AG	BRCA1	BRCA1:NM_007297:exon9:c.1208_1209delinsCT:p.K403T,BRCA1:NM_007294:exon10:c.1349_1350delinsCT:p.K450T,BRCA1:NM_007300:exon10:c.1349_1350delinsCT:p.K450T	Benign
	17:43094181:TT:CC	BRCA1	BRCA1:NM_007297:exon9:c.1208_1209delinsGG:p.K403R,BRCA1:NM_007294:exon10:c.1349_1350delinsGG:p.K450R,BRCA1:NM_007300:exon10:c.1349_1350delinsGG:p.K450R	Benign
	17:43094181:TT:CG	BRCA1	BRCA1:NM_007297:exon9:c.1208_1209delinsCG:p.K403T,BRCA1:NM_007294:exon10:c.1349_1350delinsCG:p.K450T,BRCA1:NM_007300:exon10:c.1349_1350delinsCG:p.K450T	Benign
	17:43094181:TT:GA	BRCA1	BRCA1:NM_007297:exon9:c.1208_1209delinsTC:p.K403I,BRCA1:NM_007294:exon10:c.1349_1350delinsTC:p.K450I,BRCA1:NM_007300:exon10:c.1349_1350delinsTC:p.K450I	Benign
	17:43094181:TT:GG	BRCA1	BRCA1:NM_007297:exon9:c.1208_1209delinsCC:p.K403T,BRCA1:NM_007294:exon10:c.1349_1350delinsCC:p.K450T,BRCA1:NM_007300:exon10:c.1349_1350delinsCC:p.K450T	Benign
	17:43094181:TTT:ACC	BRCA1	BRCA1:NM_007297:exon9:c.1207_1209delinsGGT:p.K403G,BRCA1:NM_007294:exon10:c.1348_1350delinsGGT:p.K450G,BRCA1:NM_007300:exon10:c.1348_1350delinsGGT:p.K450G	Benign
	17:43094181:TTT:ACG	BRCA1	BRCA1:NM_007297:exon9:c.1207_1209delinsCGT:p.K403R,BRCA1:NM_007294:exon10:c.1348_1350delinsCGT:p.K450R,BRCA1:NM_007300:exon10:c.1348_1350delinsCGT:p.K450R	Benign
	17:43094181:TTT:CCC	BRCA1	BRCA1:NM_007297:exon9:c.1207_1209delinsGGG:p.K403G,BRCA1:NM_007294:exon10:c.1348_1350delinsGGG:p.K450G,BRCA1:NM_007300:exon10:c.1348_1350delinsGGG:p.K450G	Benign
	17:43094181:TTT:CCG	BRCA1	BRCA1:NM_007297:exon9:c.1207_1209delinsCGG:p.K403R,BRCA1:NM_007294:exon10:c.1348_1350delinsCGG:p.K450R,BRCA1:NM_007300:exon10:c.1348_1350delinsCGG:p.K450R	Benign
	17:43094181:TTT:CTA	BRCA1	BRCA1:NM_007297:exon9:c.1207_1209delinsTAG:p.K403_Y1816del,BRCA1:NM_007294:exon10:c.1348_1350delinsTAG:p.K450_Y1863del,BRCA1:NM_007300:exon10:c.1348_1350delinsTAG:p.K450_Y1884del	Pathogenic
	17:43094181:TTT:CTC	BRCA1	BRCA1:NM_007297:exon9:c.1207_1209delinsGAG:p.K403E,BRCA1:NM_007294:exon10:c.1348_1350delinsGAG:p.K450E,BRCA1:NM_007300:exon10:c.1348_1350delinsGAG:p.K450E	Benign
	17:43094181:TTT:CTG	BRCA1	BRCA1:NM_007297:exon9:c.1207_1209delinsCAG:p.K403Q,BRCA1:NM_007294:exon10:c.1348_1350delinsCAG:p.K450Q,BRCA1:NM_007300:exon10:c.1348_1350delinsCAG:p.K450Q	Benign
	17:43094181:TTT:GCC	BRCA1	BRCA1:NM_007297:exon9:c.1207_1209delinsGGC:p.K403G,BRCA1:NM_007294:exon10:c.1348_1350delinsGGC:p.K450G,BRCA1:NM_007300:exon10:c.1348_1350delinsGGC:p.K450G	Benign
	17:43094181:TTT:GCG	BRCA1	BRCA1:NM_007297:exon9:c.1207_1209delinsCGC:p.K403R,BRCA1:NM_007294:exon10:c.1348_1350delinsCGC:p.K450R,BRCA1:NM_007300:exon10:c.1348_1350delinsCGC:p.K450R	Benign
	17:43094182:T:A	BRCA1	BRCA1:NM_007297:exon9:c.A1208T:p.K403I,BRCA1:NM_007294:exon10:c.A1349T:p.K450I,BRCA1:NM_007300:exon10:c.A1349T:p.K450I	Benign
	17:43094182:T:C	BRCA1	BRCA1:NM_007297:exon9:c.A1208G:p.K403R,BRCA1:NM_007294:exon10:c.A1349G:p.K450R,BRCA1:NM_007300:exon10:c.A1349G:p.K450R	Benign	Conflicting_interpretations_of_pathogenicity
	17:43094182:T:G	BRCA1	BRCA1:NM_007297:exon9:c.A1208C:p.K403T,BRCA1:NM_007294:exon10:c.A1349C:p.K450T,BRCA1:NM_007300:exon10:c.A1349C:p.K450T	Benign	Conflicting_interpretations_of_pathogenicity
	17:43094182:T:TC	BRCA1	BRCA1:NM_007297:exon9:c.1207_1208insG:p.K403Rfs*6,BRCA1:NM_007294:exon10:c.1348_1349insG:p.K450Rfs*6,BRCA1:NM_007300:exon10:c.1348_1349insG:p.K450Rfs*6	Pathogenic
	17:43094182:TT:CA	BRCA1	BRCA1:NM_007297:exon9:c.1207_1208delinsTG:p.K403_Y1816del,BRCA1:NM_007294:exon10:c.1348_1349delinsTG:p.K450_Y1863del,BRCA1:NM_007300:exon10:c.1348_1349delinsTG:p.K450_Y1884del	Pathogenic
	17:43094182:TT:CC	BRCA1	BRCA1:NM_007297:exon9:c.1207_1208delinsGG:p.K403G,BRCA1:NM_007294:exon10:c.1348_1349delinsGG:p.K450G,BRCA1:NM_007300:exon10:c.1348_1349delinsGG:p.K450G	Benign
	17:43094182:T:TCCATG	BRCA1	BRCA1:NM_007297:exon9:c.1207_1208insCATGG:p.K403Tfs*5,BRCA1:NM_007294:exon10:c.1348_1349insCATGG:p.K450Tfs*5,BRCA1:NM_007300:exon10:c.1348_1349insCATGG:p.K450Tfs*5	Pathogenic
	17:43094182:TT:CG	BRCA1	BRCA1:NM_007297:exon9:c.1207_1208delinsCG:p.K403R,BRCA1:NM_007294:exon10:c.1348_1349delinsCG:p.K450R,BRCA1:NM_007300:exon10:c.1348_1349delinsCG:p.K450R	Benign
	17:43094182:TTGG:T	BRCA1	BRCA1:NM_007297:exon9:c.1205_1207del:p.S402_Y1816del,BRCA1:NM_007294:exon10:c.1346_1348del:p.S449_Y1863del,BRCA1:NM_007300:exon10:c.1346_1348del:p.S449_Y1884del	Pathogenic
	17:43094182:TTG:T	BRCA1	BRCA1:NM_007297:exon9:c.1206_1207del:p.K403Ifs*5,BRCA1:NM_007294:exon10:c.1347_1348del:p.K450Ifs*5,BRCA1:NM_007300:exon10:c.1347_1348del:p.K450Ifs*5	Pathogenic
	17:43094183:T:A	BRCA1	BRCA1:NM_007297:exon9:c.A1207T:p.K403X,BRCA1:NM_007294:exon10:c.A1348T:p.K450X,BRCA1:NM_007300:exon10:c.A1348T:p.K450X	Pathogenic	Pathogenic
	17:43094183:T:C	BRCA1	BRCA1:NM_007297:exon9:c.A1207G:p.K403E,BRCA1:NM_007294:exon10:c.A1348G:p.K450E,BRCA1:NM_007300:exon10:c.A1348G:p.K450E	Benign	Conflicting_interpretations_of_pathogenicity
	17:43094183:T:G	BRCA1	BRCA1:NM_007297:exon9:c.A1207C:p.K403Q,BRCA1:NM_007294:exon10:c.A1348C:p.K450Q,BRCA1:NM_007300:exon10:c.A1348C:p.K450Q	Benign
	17:43094183:T:TA	BRCA1	BRCA1:NM_007297:exon9:c.1206_1207insT:p.K403*,BRCA1:NM_007294:exon10:c.1347_1348insT:p.K450*,BRCA1:NM_007300:exon10:c.1347_1348insT:p.K450*	Pathogenic
	17:43094184:G:A	BRCA1	BRCA1:NM_007297:exon9:c.C1206T:p.S402S,BRCA1:NM_007294:exon10:c.C1347T:p.S449S,BRCA1:NM_007300:exon10:c.C1347T:p.S449S	Benign
	17:43094184:G:C	BRCA1	BRCA1:NM_007297:exon9:c.C1206G:p.S402S,BRCA1:NM_007294:exon10:c.C1347G:p.S449S,BRCA1:NM_007300:exon10:c.C1347G:p.S449S	Benign
	17:43094184:GG:AA	BRCA1	BRCA1:NM_007297:exon9:c.1205_1206delinsTT:p.S402F,BRCA1:NM_007294:exon10:c.1346_1347delinsTT:p.S449F,BRCA1:NM_007300:exon10:c.1346_1347delinsTT:p.S449F	Benign
	17:43094184:GGA:AAG	BRCA1	BRCA1:NM_007297:exon9:c.1204_1206delinsCTT:p.S402L,BRCA1:NM_007294:exon10:c.1345_1347delinsCTT:p.S449L,BRCA1:NM_007300:exon10:c.1345_1347delinsCTT:p.S449L	Benign
	17:43094184:GGA:ACC	BRCA1	BRCA1:NM_007297:exon9:c.1204_1206delinsGGT:p.S402G,BRCA1:NM_007294:exon10:c.1345_1347delinsGGT:p.S449G,BRCA1:NM_007300:exon10:c.1345_1347delinsGGT:p.S449G	Benign
	17:43094184:GGA:ACT	BRCA1	BRCA1:NM_007297:exon9:c.1204_1206delinsAGT:p.S402S,BRCA1:NM_007294:exon10:c.1345_1347delinsAGT:p.S449S,BRCA1:NM_007300:exon10:c.1345_1347delinsAGT:p.S449S	Benign
	17:43094184:GGA:AGC	BRCA1	BRCA1:NM_007297:exon9:c.1204_1206delinsGCT:p.S402A,BRCA1:NM_007294:exon10:c.1345_1347delinsGCT:p.S449A,BRCA1:NM_007300:exon10:c.1345_1347delinsGCT:p.S449A	Benign
	17:43094184:GGA:AGG	BRCA1	BRCA1:NM_007297:exon9:c.1204_1206delinsCCT:p.S402P,BRCA1:NM_007294:exon10:c.1345_1347delinsCCT:p.S449P,BRCA1:NM_007300:exon10:c.1345_1347delinsCCT:p.S449P	Benign
	17:43094184:GGA:AGT	BRCA1	BRCA1:NM_007297:exon9:c.1204_1206delinsACT:p.S402T,BRCA1:NM_007294:exon10:c.1345_1347delinsACT:p.S449T,BRCA1:NM_007300:exon10:c.1345_1347delinsACT:p.S449T	Benign
	17:43094184:GG:AC	BRCA1	BRCA1:NM_007297:exon9:c.1205_1206delinsGT:p.S402C,BRCA1:NM_007294:exon10:c.1346_1347delinsGT:p.S449C,BRCA1:NM_007300:exon10:c.1346_1347delinsGT:p.S449C	Benign
	17:43094184:GGA:CAG	BRCA1	BRCA1:NM_007297:exon9:c.1204_1206delinsCTG:p.S402L,BRCA1:NM_007294:exon10:c.1345_1347delinsCTG:p.S449L,BRCA1:NM_007300:exon10:c.1345_1347delinsCTG:p.S449L	Benign
	17:43094184:GGA:CCC	BRCA1	BRCA1:NM_007297:exon9:c.1204_1206delinsGGG:p.S402G,BRCA1:NM_007294:exon10:c.1345_1347delinsGGG:p.S449G,BRCA1:NM_007300:exon10:c.1345_1347delinsGGG:p.S449G	Benign
	17:43094184:GGA:CGC	BRCA1	BRCA1:NM_007297:exon9:c.1204_1206delinsGCG:p.S402A,BRCA1:NM_007294:exon10:c.1345_1347delinsGCG:p.S449A,BRCA1:NM_007300:exon10:c.1345_1347delinsGCG:p.S449A	Benign
	17:43094184:GGA:CGG	BRCA1	BRCA1:NM_007297:exon9:c.1204_1206delinsCCG:p.S402P,BRCA1:NM_007294:exon10:c.1345_1347delinsCCG:p.S449P,BRCA1:NM_007300:exon10:c.1345_1347delinsCCG:p.S449P	Benign
	17:43094184:GGA:CGT	BRCA1	BRCA1:NM_007297:exon9:c.1204_1206delinsACG:p.S402T,BRCA1:NM_007294:exon10:c.1345_1347delinsACG:p.S449T,BRCA1:NM_007300:exon10:c.1345_1347delinsACG:p.S449T	Benign
	17:43094184:GGA:G	BRCA1	BRCA1:NM_007297:exon9:c.1204_1205del:p.S402Qfs*6,BRCA1:NM_007294:exon10:c.1345_1346del:p.S449Qfs*6,BRCA1:NM_007300:exon10:c.1345_1346del:p.S449Qfs*6	Pathogenic
	17:43094184:GGAGT:G	BRCA1	BRCA1:NM_007297:exon9:c.1202_1205del:p.H401Pfs*4,BRCA1:NM_007294:exon10:c.1343_1346del:p.H448Pfs*4,BRCA1:NM_007300:exon10:c.1343_1346del:p.H448Pfs*4	Pathogenic
	17:43094184:GGAGTGA:ACCTAACAGTTCATGTGAG	BRCA1	BRCA1:NM_007297:exon9:c.1200_1206delinsCTCACATGAACTGTTAGGT:p.H401_S402delinsSHELLG,BRCA1:NM_007294:exon10:c.1341_1347delinsCTCACATGAACTGTTAGGT:p.H448_S449delinsSHELLG,BRCA1:NM_007300:exon10:c.1341_1347delinsCTCACATGAACTGTTAGGT:p.H448_S449delinsSHELLG	Benign
	17:43094184:GG:AT	BRCA1	BRCA1:NM_007297:exon9:c.1205_1206delinsAT:p.S402Y,BRCA1:NM_007294:exon10:c.1346_1347delinsAT:p.S449Y,BRCA1:NM_007300:exon10:c.1346_1347delinsAT:p.S449Y	Benign
	17:43094184:GGA:TAG	BRCA1	BRCA1:NM_007297:exon9:c.1204_1206delinsCTA:p.S402L,BRCA1:NM_007294:exon10:c.1345_1347delinsCTA:p.S449L,BRCA1:NM_007300:exon10:c.1345_1347delinsCTA:p.S449L	Benign
	17:43094184:GGA:TCC	BRCA1	BRCA1:NM_007297:exon9:c.1204_1206delinsGGA:p.S402G,BRCA1:NM_007294:exon10:c.1345_1347delinsGGA:p.S449G,BRCA1:NM_007300:exon10:c.1345_1347delinsGGA:p.S449G	Benign
	17:43094184:GGA:TGC	BRCA1	BRCA1:NM_007297:exon9:c.1204_1206delinsGCA:p.S402A,BRCA1:NM_007294:exon10:c.1345_1347delinsGCA:p.S449A,BRCA1:NM_007300:exon10:c.1345_1347delinsGCA:p.S449A	Benign
	17:43094184:GGA:TGG	BRCA1	BRCA1:NM_007297:exon9:c.1204_1206delinsCCA:p.S402P,BRCA1:NM_007294:exon10:c.1345_1347delinsCCA:p.S449P,BRCA1:NM_007300:exon10:c.1345_1347delinsCCA:p.S449P	Benign
	17:43094184:GGA:TGT	BRCA1	BRCA1:NM_007297:exon9:c.1204_1206delinsACA:p.S402T,BRCA1:NM_007294:exon10:c.1345_1347delinsACA:p.S449T,BRCA1:NM_007300:exon10:c.1345_1347delinsACA:p.S449T	Benign
	17:43094184:GG:CA	BRCA1	BRCA1:NM_007297:exon9:c.1205_1206delinsTG:p.S402L,BRCA1:NM_007294:exon10:c.1346_1347delinsTG:p.S449L,BRCA1:NM_007300:exon10:c.1346_1347delinsTG:p.S449L	Benign
	17:43094184:GG:CT	BRCA1	BRCA1:NM_007297:exon9:c.1205_1206delinsAG:p.S402_Y1816del,BRCA1:NM_007294:exon10:c.1346_1347delinsAG:p.S449_Y1863del,BRCA1:NM_007300:exon10:c.1346_1347delinsAG:p.S449_Y1884del	Pathogenic
	17:43094184:G:GGACTCAC	BRCA1	BRCA1:NM_007297:exon9:c.1205_1206insGTGAGTC:p.K403*,BRCA1:NM_007294:exon10:c.1346_1347insGTGAGTC:p.K450*,BRCA1:NM_007300:exon10:c.1346_1347insGTGAGTC:p.K450*	Pathogenic
	17:43094184:GG:TA	BRCA1	BRCA1:NM_007297:exon9:c.1205_1206delinsTA:p.S402L,BRCA1:NM_007294:exon10:c.1346_1347delinsTA:p.S449L,BRCA1:NM_007300:exon10:c.1346_1347delinsTA:p.S449L	Benign
	17:43094184:GG:TC	BRCA1	BRCA1:NM_007297:exon9:c.1205_1206delinsGA:p.S402_Y1816del,BRCA1:NM_007294:exon10:c.1346_1347delinsGA:p.S449_Y1863del,BRCA1:NM_007300:exon10:c.1346_1347delinsGA:p.S449_Y1884del	Pathogenic
	17:43094184:GG:TT	BRCA1	BRCA1:NM_007297:exon9:c.1205_1206delinsAA:p.S402_Y1816del,BRCA1:NM_007294:exon10:c.1346_1347delinsAA:p.S449_Y1863del,BRCA1:NM_007300:exon10:c.1346_1347delinsAA:p.S449_Y1884del	Pathogenic
	17:43094184:G:T	BRCA1	BRCA1:NM_007297:exon9:c.C1206A:p.S402S,BRCA1:NM_007294:exon10:c.C1347A:p.S449S,BRCA1:NM_007300:exon10:c.C1347A:p.S449S	Benign
	17:43094185:G:A	BRCA1	BRCA1:NM_007297:exon9:c.C1205T:p.S402F,BRCA1:NM_007294:exon10:c.C1346T:p.S449F,BRCA1:NM_007300:exon10:c.C1346T:p.S449F	Benign
	17:43094185:GA:AG	BRCA1	BRCA1:NM_007297:exon9:c.1204_1205delinsCT:p.S402L,BRCA1:NM_007294:exon10:c.1345_1346delinsCT:p.S449L,BRCA1:NM_007300:exon10:c.1345_1346delinsCT:p.S449L	Benign
	17:43094185:GA:CC	BRCA1	BRCA1:NM_007297:exon9:c.1204_1205delinsGG:p.S402G,BRCA1:NM_007294:exon10:c.1345_1346delinsGG:p.S449G,BRCA1:NM_007300:exon10:c.1345_1346delinsGG:p.S449G	Benign
	17:43094185:GA:CT	BRCA1	BRCA1:NM_007297:exon9:c.1204_1205delinsAG:p.S402S,BRCA1:NM_007294:exon10:c.1345_1346delinsAG:p.S449S,BRCA1:NM_007300:exon10:c.1345_1346delinsAG:p.S449S	Benign
	17:43094185:G:C	BRCA1	BRCA1:NM_007297:exon9:c.C1205G:p.S402C,BRCA1:NM_007294:exon10:c.C1346G:p.S449C,BRCA1:NM_007300:exon10:c.C1346G:p.S449C	Benign
	17:43094185:G:GA	BRCA1	BRCA1:NM_007297:exon9:c.1204dupT:p.S402Ffs*7,BRCA1:NM_007294:exon10:c.1345dupT:p.S449Ffs*7,BRCA1:NM_007300:exon10:c.1345dupT:p.S449Ffs*7	Pathogenic
	17:43094185:G:GT	BRCA1	BRCA1:NM_007297:exon9:c.1204_1205insA:p.S402Yfs*7,BRCA1:NM_007294:exon10:c.1345_1346insA:p.S449Yfs*7,BRCA1:NM_007300:exon10:c.1345_1346insA:p.S449Yfs*7	Pathogenic
	17:43094185:G:T	BRCA1	BRCA1:NM_007297:exon9:c.C1205A:p.S402Y,BRCA1:NM_007294:exon10:c.C1346A:p.S449Y,BRCA1:NM_007300:exon10:c.C1346A:p.S449Y	Benign
	17:43094186:A:AATT	BRCA1	BRCA1:NM_007297:exon9:c.1203_1204insAAT:p.H401_S402insN,BRCA1:NM_007294:exon10:c.1344_1345insAAT:p.H448_S449insN,BRCA1:NM_007300:exon10:c.1344_1345insAAT:p.H448_S449insN	Benign
	17:43094186:A:C	BRCA1	BRCA1:NM_007297:exon9:c.T1204G:p.S402A,BRCA1:NM_007294:exon10:c.T1345G:p.S449A,BRCA1:NM_007300:exon10:c.T1345G:p.S449A	Benign
	17:43094186:A:G	BRCA1	BRCA1:NM_007297:exon9:c.T1204C:p.S402P,BRCA1:NM_007294:exon10:c.T1345C:p.S449P,BRCA1:NM_007300:exon10:c.T1345C:p.S449P	Benign	Conflicting_interpretations_of_pathogenicity
	17:43094186:AGT:A	BRCA1	BRCA1:NM_007297:exon9:c.1202_1203del:p.H401Lfs*7,BRCA1:NM_007294:exon10:c.1343_1344del:p.H448Lfs*7,BRCA1:NM_007300:exon10:c.1343_1344del:p.H448Lfs*7	Pathogenic
	17:43094186:A:T	BRCA1	BRCA1:NM_007297:exon9:c.T1204A:p.S402T,BRCA1:NM_007294:exon10:c.T1345A:p.S449T,BRCA1:NM_007300:exon10:c.T1345A:p.S449T	Benign
	17:43094187:G:C	BRCA1	BRCA1:NM_007297:exon9:c.C1203G:p.H401Q,BRCA1:NM_007294:exon10:c.C1344G:p.H448Q,BRCA1:NM_007300:exon10:c.C1344G:p.H448Q	Benign	Conflicting_interpretations_of_pathogenicity
	17:43094187:G:GGTAC	BRCA1	BRCA1:NM_007297:exon9:c.1202_1203insGTAC:p.H401Qfs*9,BRCA1:NM_007294:exon10:c.1343_1344insGTAC:p.H448Qfs*9,BRCA1:NM_007300:exon10:c.1343_1344insGTAC:p.H448Qfs*9	Pathogenic
	17:43094187:G:GT	BRCA1	BRCA1:NM_007297:exon9:c.1202dupA:p.H401Qfs*8,BRCA1:NM_007294:exon10:c.1343dupA:p.H448Qfs*8,BRCA1:NM_007300:exon10:c.1343dupA:p.H448Qfs*8	Pathogenic
	17:43094187:G:T	BRCA1	BRCA1:NM_007297:exon9:c.C1203A:p.H401Q,BRCA1:NM_007294:exon10:c.C1344A:p.H448Q,BRCA1:NM_007300:exon10:c.C1344A:p.H448Q	Benign
	17:43094187:GT:AA	BRCA1	BRCA1:NM_007297:exon9:c.1202_1203delinsTT:p.H401L,BRCA1:NM_007294:exon10:c.1343_1344delinsTT:p.H448L,BRCA1:NM_007300:exon10:c.1343_1344delinsTT:p.H448L	Benign
	17:43094187:GT:AC	BRCA1	BRCA1:NM_007297:exon9:c.1202_1203delinsGT:p.H401R,BRCA1:NM_007294:exon10:c.1343_1344delinsGT:p.H448R,BRCA1:NM_007300:exon10:c.1343_1344delinsGT:p.H448R	Benign
	17:43094187:GT:AG	BRCA1	BRCA1:NM_007297:exon9:c.1202_1203delinsCT:p.H401P,BRCA1:NM_007294:exon10:c.1343_1344delinsCT:p.H448P,BRCA1:NM_007300:exon10:c.1343_1344delinsCT:p.H448P	Benign
	17:43094187:GT:CA	BRCA1	BRCA1:NM_007297:exon9:c.1202_1203delinsTG:p.H401L,BRCA1:NM_007294:exon10:c.1343_1344delinsTG:p.H448L,BRCA1:NM_007300:exon10:c.1343_1344delinsTG:p.H448L	Benign
	17:43094187:GT:CC	BRCA1	BRCA1:NM_007297:exon9:c.1202_1203delinsGG:p.H401R,BRCA1:NM_007294:exon10:c.1343_1344delinsGG:p.H448R,BRCA1:NM_007300:exon10:c.1343_1344delinsGG:p.H448R	Benign
	17:43094187:GT:CG	BRCA1	BRCA1:NM_007297:exon9:c.1202_1203delinsCG:p.H401P,BRCA1:NM_007294:exon10:c.1343_1344delinsCG:p.H448P,BRCA1:NM_007300:exon10:c.1343_1344delinsCG:p.H448P	Benign
	17:43094187:GTGA:AT	BRCA1	BRCA1:NM_007297:exon9:c.1200_1203delinsAT:p.H401Ffs*7,BRCA1:NM_007294:exon10:c.1341_1344delinsAT:p.H448Ffs*7,BRCA1:NM_007300:exon10:c.1341_1344delinsAT:p.H448Ffs*7	Pathogenic
	17:43094187:GTG:ATA	BRCA1	BRCA1:NM_007297:exon9:c.1201_1203delinsTAT:p.H401Y,BRCA1:NM_007294:exon10:c.1342_1344delinsTAT:p.H448Y,BRCA1:NM_007300:exon10:c.1342_1344delinsTAT:p.H448Y	Benign
	17:43094187:GTG:ATC	BRCA1	BRCA1:NM_007297:exon9:c.1201_1203delinsGAT:p.H401D,BRCA1:NM_007294:exon10:c.1342_1344delinsGAT:p.H448D,BRCA1:NM_007300:exon10:c.1342_1344delinsGAT:p.H448D	Benign
	17:43094187:GTG:ATT	BRCA1	BRCA1:NM_007297:exon9:c.1201_1203delinsAAT:p.H401N,BRCA1:NM_007294:exon10:c.1342_1344delinsAAT:p.H448N,BRCA1:NM_007300:exon10:c.1342_1344delinsAAT:p.H448N	Benign
	17:43094187:GTG:CAA	BRCA1	BRCA1:NM_007297:exon9:c.1201_1203delinsTTG:p.H401L,BRCA1:NM_007294:exon10:c.1342_1344delinsTTG:p.H448L,BRCA1:NM_007300:exon10:c.1342_1344delinsTTG:p.H448L	Benign
	17:43094187:GTG:CCT	BRCA1	BRCA1:NM_007297:exon9:c.1201_1203delinsAGG:p.H401R,BRCA1:NM_007294:exon10:c.1342_1344delinsAGG:p.H448R,BRCA1:NM_007300:exon10:c.1342_1344delinsAGG:p.H448R	Benign
	17:43094187:GTG:CTA	BRCA1	BRCA1:NM_007297:exon9:c.1201_1203delinsTAG:p.H401_Y1816del,BRCA1:NM_007294:exon10:c.1342_1344delinsTAG:p.H448_Y1863del,BRCA1:NM_007300:exon10:c.1342_1344delinsTAG:p.H448_Y1884del	Pathogenic
	17:43094187:GTG:TAA	BRCA1	BRCA1:NM_007297:exon9:c.1201_1203delinsTTA:p.H401L,BRCA1:NM_007294:exon10:c.1342_1344delinsTTA:p.H448L,BRCA1:NM_007300:exon10:c.1342_1344delinsTTA:p.H448L	Benign
	17:43094187:GTG:TCA	BRCA1	BRCA1:NM_007297:exon9:c.1201_1203delinsTGA:p.H401_Y1816del,BRCA1:NM_007294:exon10:c.1342_1344delinsTGA:p.H448_Y1863del,BRCA1:NM_007300:exon10:c.1342_1344delinsTGA:p.H448_Y1884del	Pathogenic
	17:43094187:GTG:TCT	BRCA1	BRCA1:NM_007297:exon9:c.1201_1203delinsAGA:p.H401R,BRCA1:NM_007294:exon10:c.1342_1344delinsAGA:p.H448R,BRCA1:NM_007300:exon10:c.1342_1344delinsAGA:p.H448R	Benign
	17:43094187:GTG:TTA	BRCA1	BRCA1:NM_007297:exon9:c.1201_1203delinsTAA:p.H401_Y1816del,BRCA1:NM_007294:exon10:c.1342_1344delinsTAA:p.H448_Y1863del,BRCA1:NM_007300:exon10:c.1342_1344delinsTAA:p.H448_Y1884del	Pathogenic
	17:43094187:GT:TA	BRCA1	BRCA1:NM_007297:exon9:c.1202_1203delinsTA:p.H401L,BRCA1:NM_007294:exon10:c.1343_1344delinsTA:p.H448L,BRCA1:NM_007300:exon10:c.1343_1344delinsTA:p.H448L	Benign
	17:43094187:GT:TC	BRCA1	BRCA1:NM_007297:exon9:c.1202_1203delinsGA:p.H401R,BRCA1:NM_007294:exon10:c.1343_1344delinsGA:p.H448R,BRCA1:NM_007300:exon10:c.1343_1344delinsGA:p.H448R	Benign
	17:43094187:GT:TG	BRCA1	BRCA1:NM_007297:exon9:c.1202_1203delinsCA:p.H401P,BRCA1:NM_007294:exon10:c.1343_1344delinsCA:p.H448P,BRCA1:NM_007300:exon10:c.1343_1344delinsCA:p.H448P	Benign
	17:43094188:T:A	BRCA1	BRCA1:NM_007297:exon9:c.A1202T:p.H401L,BRCA1:NM_007294:exon10:c.A1343T:p.H448L,BRCA1:NM_007300:exon10:c.A1343T:p.H448L	Benign
	17:43094188:T:C	BRCA1	BRCA1:NM_007297:exon9:c.A1202G:p.H401R,BRCA1:NM_007294:exon10:c.A1343G:p.H448R,BRCA1:NM_007300:exon10:c.A1343G:p.H448R	Benign	Conflicting_interpretations_of_pathogenicity
	17:43094188:T:G	BRCA1	BRCA1:NM_007297:exon9:c.A1202C:p.H401P,BRCA1:NM_007294:exon10:c.A1343C:p.H448P,BRCA1:NM_007300:exon10:c.A1343C:p.H448P	Benign	Conflicting_interpretations_of_pathogenicity
	17:43094188:TGA:T	BRCA1	BRCA1:NM_007297:exon9:c.1200_1201del:p.H401Lfs*7,BRCA1:NM_007294:exon10:c.1341_1342del:p.H448Lfs*7,BRCA1:NM_007300:exon10:c.1341_1342del:p.H448Lfs*7	Pathogenic
	17:43094188:T:TATAA	BRCA1	BRCA1:NM_007297:exon9:c.1201_1202insTTAT:p.H401Lfs*9,BRCA1:NM_007294:exon10:c.1342_1343insTTAT:p.H448Lfs*9,BRCA1:NM_007300:exon10:c.1342_1343insTTAT:p.H448Lfs*9	Pathogenic
	17:43094188:T:TG	BRCA1	BRCA1:NM_007297:exon9:c.1201dupC:p.H401Pfs*8,BRCA1:NM_007294:exon10:c.1342dupC:p.H448Pfs*8,BRCA1:NM_007300:exon10:c.1342dupC:p.H448Pfs*8	Pathogenic
	17:43094188:T:TGA	BRCA1	BRCA1:NM_007297:exon9:c.1201_1202insTC:p.H401Lfs*6,BRCA1:NM_007294:exon10:c.1342_1343insTC:p.H448Lfs*6,BRCA1:NM_007300:exon10:c.1342_1343insTC:p.H448Lfs*6	Pathogenic
	17:43094189:G:A	BRCA1	BRCA1:NM_007297:exon9:c.C1201T:p.H401Y,BRCA1:NM_007294:exon10:c.C1342T:p.H448Y,BRCA1:NM_007300:exon10:c.C1342T:p.H448Y	Benign	Conflicting_interpretations_of_pathogenicity
	17:43094189:GAA:G	BRCA1	BRCA1:NM_007297:exon9:c.1199_1200del:p.V400Afs*8,BRCA1:NM_007294:exon10:c.1340_1341del:p.V447Afs*8,BRCA1:NM_007300:exon10:c.1340_1341del:p.V447Afs*8	Pathogenic	Pathogenic
	17:43094189:G:C	BRCA1	BRCA1:NM_007297:exon9:c.C1201G:p.H401D,BRCA1:NM_007294:exon10:c.C1342G:p.H448D,BRCA1:NM_007300:exon10:c.C1342G:p.H448D	Benign
	17:43094189:G:GA	BRCA1	BRCA1:NM_007297:exon9:c.1200dupT:p.H401Sfs*8,BRCA1:NM_007294:exon10:c.1341dupT:p.H448Sfs*8,BRCA1:NM_007300:exon10:c.1341dupT:p.H448Sfs*8	Pathogenic
	17:43094189:G:GAA	BRCA1	BRCA1:NM_007297:exon9:c.1200_1201insTT:p.H401Ffs*6,BRCA1:NM_007294:exon10:c.1341_1342insTT:p.H448Ffs*6,BRCA1:NM_007300:exon10:c.1341_1342insTT:p.H448Ffs*6	Pathogenic
	17:43094189:G:GT	BRCA1	BRCA1:NM_007297:exon9:c.1200_1201insA:p.H401Tfs*8,BRCA1:NM_007294:exon10:c.1341_1342insA:p.H448Tfs*8,BRCA1:NM_007300:exon10:c.1341_1342insA:p.H448Tfs*8	Pathogenic
	17:43094189:G:T	BRCA1	BRCA1:NM_007297:exon9:c.C1201A:p.H401N,BRCA1:NM_007294:exon10:c.C1342A:p.H448N,BRCA1:NM_007300:exon10:c.C1342A:p.H448N	Benign
	17:43094190:A:AAG	BRCA1	BRCA1:NM_007297:exon9:c.1199_1200insCT:p.H401Ffs*6,BRCA1:NM_007294:exon10:c.1340_1341insCT:p.H448Ffs*6,BRCA1:NM_007300:exon10:c.1340_1341insCT:p.H448Ffs*6	Pathogenic
	17:43094190:A:AC	BRCA1	BRCA1:NM_007297:exon9:c.1199_1200insG:p.H401Sfs*8,BRCA1:NM_007294:exon10:c.1340_1341insG:p.H448Sfs*8,BRCA1:NM_007300:exon10:c.1340_1341insG:p.H448Sfs*8	Pathogenic	Pathogenic
	17:43094190:AA:CC	BRCA1	BRCA1:NM_007297:exon9:c.1199_1200delinsGG:p.V400G,BRCA1:NM_007294:exon10:c.1340_1341delinsGG:p.V447G,BRCA1:NM_007300:exon10:c.1340_1341delinsGG:p.V447G	Benign
	17:43094190:AAC:CAA	BRCA1	BRCA1:NM_007297:exon9:c.1198_1200delinsTTG:p.V400L,BRCA1:NM_007294:exon10:c.1339_1341delinsTTG:p.V447L,BRCA1:NM_007300:exon10:c.1339_1341delinsTTG:p.V447L	Benign
	17:43094190:AAC:CAG	BRCA1	BRCA1:NM_007297:exon9:c.1198_1200delinsCTG:p.V400L,BRCA1:NM_007294:exon10:c.1339_1341delinsCTG:p.V447L,BRCA1:NM_007300:exon10:c.1339_1341delinsCTG:p.V447L	Benign
	17:43094190:AA:CG	BRCA1	BRCA1:NM_007297:exon9:c.1199_1200delinsCG:p.V400A,BRCA1:NM_007294:exon10:c.1340_1341delinsCG:p.V447A,BRCA1:NM_007300:exon10:c.1340_1341delinsCG:p.V447A	Benign
	17:43094190:AAC:GAA	BRCA1	BRCA1:NM_007297:exon9:c.1198_1200delinsTTC:p.V400F,BRCA1:NM_007294:exon10:c.1339_1341delinsTTC:p.V447F,BRCA1:NM_007300:exon10:c.1339_1341delinsTTC:p.V447F	Benign
	17:43094190:AAC:GAG	BRCA1	BRCA1:NM_007297:exon9:c.1198_1200delinsCTC:p.V400L,BRCA1:NM_007294:exon10:c.1339_1341delinsCTC:p.V447L,BRCA1:NM_007300:exon10:c.1339_1341delinsCTC:p.V447L	Benign
	17:43094190:AAC:GAT	BRCA1	BRCA1:NM_007297:exon9:c.1198_1200delinsATC:p.V400I,BRCA1:NM_007294:exon10:c.1339_1341delinsATC:p.V447I,BRCA1:NM_007300:exon10:c.1339_1341delinsATC:p.V447I	Benign
	17:43094190:AAC:TAA	BRCA1	BRCA1:NM_007297:exon9:c.1198_1200delinsTTA:p.V400L,BRCA1:NM_007294:exon10:c.1339_1341delinsTTA:p.V447L,BRCA1:NM_007300:exon10:c.1339_1341delinsTTA:p.V447L	Benign
	17:43094190:AAC:TAG	BRCA1	BRCA1:NM_007297:exon9:c.1198_1200delinsCTA:p.V400L,BRCA1:NM_007294:exon10:c.1339_1341delinsCTA:p.V447L,BRCA1:NM_007300:exon10:c.1339_1341delinsCTA:p.V447L	Benign
	17:43094190:AAC:TAT	BRCA1	BRCA1:NM_007297:exon9:c.1198_1200delinsATA:p.V400I,BRCA1:NM_007294:exon10:c.1339_1341delinsATA:p.V447I,BRCA1:NM_007300:exon10:c.1339_1341delinsATA:p.V447I	Benign
	17:43094190:AA:GC	BRCA1	BRCA1:NM_007297:exon9:c.1199_1200delinsGC:p.V400G,BRCA1:NM_007294:exon10:c.1340_1341delinsGC:p.V447G,BRCA1:NM_007300:exon10:c.1340_1341delinsGC:p.V447G	Benign
	17:43094190:AA:GG	BRCA1	BRCA1:NM_007297:exon9:c.1199_1200delinsCC:p.V400A,BRCA1:NM_007294:exon10:c.1340_1341delinsCC:p.V447A,BRCA1:NM_007300:exon10:c.1340_1341delinsCC:p.V447A	Benign
	17:43094190:AA:GT	BRCA1	BRCA1:NM_007297:exon9:c.1199_1200delinsAC:p.V400D,BRCA1:NM_007294:exon10:c.1340_1341delinsAC:p.V447D,BRCA1:NM_007300:exon10:c.1340_1341delinsAC:p.V447D	Benign
	17:43094190:AA:TC	BRCA1	BRCA1:NM_007297:exon9:c.1199_1200delinsGA:p.V400G,BRCA1:NM_007294:exon10:c.1340_1341delinsGA:p.V447G,BRCA1:NM_007300:exon10:c.1340_1341delinsGA:p.V447G	Benign
	17:43094190:AA:TG	BRCA1	BRCA1:NM_007297:exon9:c.1199_1200delinsCA:p.V400A,BRCA1:NM_007294:exon10:c.1340_1341delinsCA:p.V447A,BRCA1:NM_007300:exon10:c.1340_1341delinsCA:p.V447A	Benign
	17:43094190:A:C	BRCA1	BRCA1:NM_007297:exon9:c.T1200G:p.V400V,BRCA1:NM_007294:exon10:c.T1341G:p.V447V,BRCA1:NM_007300:exon10:c.T1341G:p.V447V	Benign
	17:43094190:A:G	BRCA1	BRCA1:NM_007297:exon9:c.T1200C:p.V400V,BRCA1:NM_007294:exon10:c.T1341C:p.V447V,BRCA1:NM_007300:exon10:c.T1341C:p.V447V	Benign
	17:43094190:A:T	BRCA1	BRCA1:NM_007297:exon9:c.T1200A:p.V400V,BRCA1:NM_007294:exon10:c.T1341A:p.V447V,BRCA1:NM_007300:exon10:c.T1341A:p.V447V	Benign
	17:43094191:A:AC	BRCA1	BRCA1:NM_007297:exon9:c.1198dupG:p.V400Gfs*9,BRCA1:NM_007294:exon10:c.1339dupG:p.V447Gfs*9,BRCA1:NM_007300:exon10:c.1339dupG:p.V447Gfs*9	Pathogenic	Pathogenic
	17:43094191:A:C	BRCA1	BRCA1:NM_007297:exon9:c.T1199G:p.V400G,BRCA1:NM_007294:exon10:c.T1340G:p.V447G,BRCA1:NM_007300:exon10:c.T1340G:p.V447G	Benign
	17:43094191:ACT:A	BRCA1	BRCA1:NM_007297:exon9:c.1197_1198del:p.R399Sfs*9,BRCA1:NM_007294:exon10:c.1338_1339del:p.R446Sfs*9,BRCA1:NM_007300:exon10:c.1338_1339del:p.R446Sfs*9	Pathogenic
	17:43094191:ACTCTTTC:A	BRCA1	BRCA1:NM_007297:exon9:c.1192_1198del:p.E398Ffs*6,BRCA1:NM_007294:exon10:c.1333_1339del:p.E445Ffs*6,BRCA1:NM_007300:exon10:c.1333_1339del:p.E445Ffs*6	Pathogenic
	17:43094191:A:G	BRCA1	BRCA1:NM_007297:exon9:c.T1199C:p.V400A,BRCA1:NM_007294:exon10:c.T1340C:p.V447A,BRCA1:NM_007300:exon10:c.T1340C:p.V447A	Benign	Conflicting_interpretations_of_pathogenicity
	17:43094191:A:T	BRCA1	BRCA1:NM_007297:exon9:c.T1199A:p.V400D,BRCA1:NM_007294:exon10:c.T1340A:p.V447D,BRCA1:NM_007300:exon10:c.T1340A:p.V447D	Benign
	17:43094192:C:A	BRCA1	BRCA1:NM_007297:exon9:c.G1198T:p.V400F,BRCA1:NM_007294:exon10:c.G1339T:p.V447F,BRCA1:NM_007300:exon10:c.G1339T:p.V447F	Benign
	17:43094192:C:CT	BRCA1	BRCA1:NM_007297:exon9:c.1197dupA:p.V400Sfs*9,BRCA1:NM_007294:exon10:c.1338dupA:p.V447Sfs*9,BRCA1:NM_007300:exon10:c.1338dupA:p.V447Sfs*9	Pathogenic
	17:43094192:C:G	BRCA1	BRCA1:NM_007297:exon9:c.G1198C:p.V400L,BRCA1:NM_007294:exon10:c.G1339C:p.V447L,BRCA1:NM_007300:exon10:c.G1339C:p.V447L	Benign
	17:43094192:C:T	BRCA1	BRCA1:NM_007297:exon9:c.G1198A:p.V400I,BRCA1:NM_007294:exon10:c.G1339A:p.V447I,BRCA1:NM_007300:exon10:c.G1339A:p.V447I	Benign	Conflicting_interpretations_of_pathogenicity
	17:43094192:CTCTT:C	BRCA1	BRCA1:NM_007297:exon9:c.1194_1197del:p.R399Ffs*6,BRCA1:NM_007294:exon10:c.1335_1338del:p.R446Ffs*6,BRCA1:NM_007300:exon10:c.1335_1338del:p.R446Ffs*6	Pathogenic
	17:43094193:T:A	BRCA1	BRCA1:NM_007297:exon9:c.A1197T:p.R399S,BRCA1:NM_007294:exon10:c.A1338T:p.R446S,BRCA1:NM_007300:exon10:c.A1338T:p.R446S	Benign
	17:43094193:T:C	BRCA1	BRCA1:NM_007297:exon9:c.A1197G:p.R399R,BRCA1:NM_007294:exon10:c.A1338G:p.R446R,BRCA1:NM_007300:exon10:c.A1338G:p.R446R	Benign
	17:43094193:TC:AA	BRCA1	BRCA1:NM_007297:exon9:c.1196_1197delinsTT:p.R399I,BRCA1:NM_007294:exon10:c.1337_1338delinsTT:p.R446I,BRCA1:NM_007300:exon10:c.1337_1338delinsTT:p.R446I	Benign
	17:43094193:TC:AG	BRCA1	BRCA1:NM_007297:exon9:c.1196_1197delinsCT:p.R399T,BRCA1:NM_007294:exon10:c.1337_1338delinsCT:p.R446T,BRCA1:NM_007300:exon10:c.1337_1338delinsCT:p.R446T	Benign
	17:43094193:TC:CA	BRCA1	BRCA1:NM_007297:exon9:c.1196_1197delinsTG:p.R399M,BRCA1:NM_007294:exon10:c.1337_1338delinsTG:p.R446M,BRCA1:NM_007300:exon10:c.1337_1338delinsTG:p.R446M	Benign
	17:43094193:TC:CG	BRCA1	BRCA1:NM_007297:exon9:c.1196_1197delinsCG:p.R399T,BRCA1:NM_007294:exon10:c.1337_1338delinsCG:p.R446T,BRCA1:NM_007300:exon10:c.1337_1338delinsCG:p.R446T	Benign
	17:43094193:TC:CT	BRCA1	BRCA1:NM_007297:exon9:c.1196_1197delinsAG:p.R399K,BRCA1:NM_007294:exon10:c.1337_1338delinsAG:p.R446K,BRCA1:NM_007300:exon10:c.1337_1338delinsAG:p.R446K	Benign
	17:43094193:TC:GA	BRCA1	BRCA1:NM_007297:exon9:c.1196_1197delinsTC:p.R399I,BRCA1:NM_007294:exon10:c.1337_1338delinsTC:p.R446I,BRCA1:NM_007300:exon10:c.1337_1338delinsTC:p.R446I	Benign
	17:43094193:TC:GG	BRCA1	BRCA1:NM_007297:exon9:c.1196_1197delinsCC:p.R399T,BRCA1:NM_007294:exon10:c.1337_1338delinsCC:p.R446T,BRCA1:NM_007300:exon10:c.1337_1338delinsCC:p.R446T	Benign
	17:43094193:TCT:ACA	BRCA1	BRCA1:NM_007297:exon9:c.1195_1197delinsTGT:p.R399C,BRCA1:NM_007294:exon10:c.1336_1338delinsTGT:p.R446C,BRCA1:NM_007300:exon10:c.1336_1338delinsTGT:p.R446C	Benign
	17:43094193:TCT:ACC	BRCA1	BRCA1:NM_007297:exon9:c.1195_1197delinsGGT:p.R399G,BRCA1:NM_007294:exon10:c.1336_1338delinsGGT:p.R446G,BRCA1:NM_007300:exon10:c.1336_1338delinsGGT:p.R446G	Benign
	17:43094193:TCT:ACG	BRCA1	BRCA1:NM_007297:exon9:c.1195_1197delinsCGT:p.R399R,BRCA1:NM_007294:exon10:c.1336_1338delinsCGT:p.R446R,BRCA1:NM_007300:exon10:c.1336_1338delinsCGT:p.R446R	Benign
	17:43094193:TCT:AGA	BRCA1	BRCA1:NM_007297:exon9:c.1195_1197delinsTCT:p.R399S,BRCA1:NM_007294:exon10:c.1336_1338delinsTCT:p.R446S,BRCA1:NM_007300:exon10:c.1336_1338delinsTCT:p.R446S	Benign
	17:43094193:TCT:AGC	BRCA1	BRCA1:NM_007297:exon9:c.1195_1197delinsGCT:p.R399A,BRCA1:NM_007294:exon10:c.1336_1338delinsGCT:p.R446A,BRCA1:NM_007300:exon10:c.1336_1338delinsGCT:p.R446A	Benign
	17:43094193:TCT:AGG	BRCA1	BRCA1:NM_007297:exon9:c.1195_1197delinsCCT:p.R399P,BRCA1:NM_007294:exon10:c.1336_1338delinsCCT:p.R446P,BRCA1:NM_007300:exon10:c.1336_1338delinsCCT:p.R446P	Benign
	17:43094193:TCT:ATG	BRCA1	BRCA1:NM_007297:exon9:c.1195_1197delinsCAT:p.R399H,BRCA1:NM_007294:exon10:c.1336_1338delinsCAT:p.R446H,BRCA1:NM_007300:exon10:c.1336_1338delinsCAT:p.R446H	Benign
	17:43094193:TCT:CCA	BRCA1	BRCA1:NM_007297:exon9:c.1195_1197delinsTGG:p.R399W,BRCA1:NM_007294:exon10:c.1336_1338delinsTGG:p.R446W,BRCA1:NM_007300:exon10:c.1336_1338delinsTGG:p.R446W	Benign
	17:43094193:TCT:CCC	BRCA1	BRCA1:NM_007297:exon9:c.1195_1197delinsGGG:p.R399G,BRCA1:NM_007294:exon10:c.1336_1338delinsGGG:p.R446G,BRCA1:NM_007300:exon10:c.1336_1338delinsGGG:p.R446G	Benign
	17:43094193:TCT:CCG	BRCA1	BRCA1:NM_007297:exon9:c.1195_1197delinsCGG:p.R399R,BRCA1:NM_007294:exon10:c.1336_1338delinsCGG:p.R446R,BRCA1:NM_007300:exon10:c.1336_1338delinsCGG:p.R446R	Benign
	17:43094193:TCT:CGA	BRCA1	BRCA1:NM_007297:exon9:c.1195_1197delinsTCG:p.R399S,BRCA1:NM_007294:exon10:c.1336_1338delinsTCG:p.R446S,BRCA1:NM_007300:exon10:c.1336_1338delinsTCG:p.R446S	Benign
	17:43094193:TCT:CGC	BRCA1	BRCA1:NM_007297:exon9:c.1195_1197delinsGCG:p.R399A,BRCA1:NM_007294:exon10:c.1336_1338delinsGCG:p.R446A,BRCA1:NM_007300:exon10:c.1336_1338delinsGCG:p.R446A	Benign
	17:43094193:TCT:CGG	BRCA1	BRCA1:NM_007297:exon9:c.1195_1197delinsCCG:p.R399P,BRCA1:NM_007294:exon10:c.1336_1338delinsCCG:p.R446P,BRCA1:NM_007300:exon10:c.1336_1338delinsCCG:p.R446P	Benign
	17:43094193:TCT:CTA	BRCA1	BRCA1:NM_007297:exon9:c.1195_1197delinsTAG:p.R399_Y1816del,BRCA1:NM_007294:exon10:c.1336_1338delinsTAG:p.R446_Y1863del,BRCA1:NM_007300:exon10:c.1336_1338delinsTAG:p.R446_Y1884del	Pathogenic
	17:43094193:TCT:CTG	BRCA1	BRCA1:NM_007297:exon9:c.1195_1197delinsCAG:p.R399Q,BRCA1:NM_007294:exon10:c.1336_1338delinsCAG:p.R446Q,BRCA1:NM_007300:exon10:c.1336_1338delinsCAG:p.R446Q	Benign
	17:43094193:TCT:GCA	BRCA1	BRCA1:NM_007297:exon9:c.1195_1197delinsTGC:p.R399C,BRCA1:NM_007294:exon10:c.1336_1338delinsTGC:p.R446C,BRCA1:NM_007300:exon10:c.1336_1338delinsTGC:p.R446C	Benign
	17:43094193:TCT:GCC	BRCA1	BRCA1:NM_007297:exon9:c.1195_1197delinsGGC:p.R399G,BRCA1:NM_007294:exon10:c.1336_1338delinsGGC:p.R446G,BRCA1:NM_007300:exon10:c.1336_1338delinsGGC:p.R446G	Benign
	17:43094193:TCT:GCG	BRCA1	BRCA1:NM_007297:exon9:c.1195_1197delinsCGC:p.R399R,BRCA1:NM_007294:exon10:c.1336_1338delinsCGC:p.R446R,BRCA1:NM_007300:exon10:c.1336_1338delinsCGC:p.R446R	Benign
	17:43094193:TCT:GGA	BRCA1	BRCA1:NM_007297:exon9:c.1195_1197delinsTCC:p.R399S,BRCA1:NM_007294:exon10:c.1336_1338delinsTCC:p.R446S,BRCA1:NM_007300:exon10:c.1336_1338delinsTCC:p.R446S	Benign
	17:43094193:TCT:GGC	BRCA1	BRCA1:NM_007297:exon9:c.1195_1197delinsGCC:p.R399A,BRCA1:NM_007294:exon10:c.1336_1338delinsGCC:p.R446A,BRCA1:NM_007300:exon10:c.1336_1338delinsGCC:p.R446A	Benign
	17:43094193:TCT:GGG	BRCA1	BRCA1:NM_007297:exon9:c.1195_1197delinsCCC:p.R399P,BRCA1:NM_007294:exon10:c.1336_1338delinsCCC:p.R446P,BRCA1:NM_007300:exon10:c.1336_1338delinsCCC:p.R446P	Benign
	17:43094193:TCT:GTG	BRCA1	BRCA1:NM_007297:exon9:c.1195_1197delinsCAC:p.R399H,BRCA1:NM_007294:exon10:c.1336_1338delinsCAC:p.R446H,BRCA1:NM_007300:exon10:c.1336_1338delinsCAC:p.R446H	Benign
	17:43094193:T:G	BRCA1	BRCA1:NM_007297:exon9:c.A1197C:p.R399S,BRCA1:NM_007294:exon10:c.A1338C:p.R446S,BRCA1:NM_007300:exon10:c.A1338C:p.R446S	Benign
	17:43094193:T:TAA	BRCA1	BRCA1:NM_007297:exon9:c.1196_1197insTT:p.R399Sfs*2,BRCA1:NM_007294:exon10:c.1337_1338insTT:p.R446Sfs*2,BRCA1:NM_007300:exon10:c.1337_1338insTT:p.R446Sfs*2	Pathogenic
	17:43094194:C:A	BRCA1	BRCA1:NM_007297:exon9:c.G1196T:p.R399I,BRCA1:NM_007294:exon10:c.G1337T:p.R446I,BRCA1:NM_007300:exon10:c.G1337T:p.R446I	Benign	Conflicting_interpretations_of_pathogenicity
	17:43094194:C:CT	BRCA1	BRCA1:NM_007297:exon9:c.1195dupA:p.R399Kfs*10,BRCA1:NM_007294:exon10:c.1336dupA:p.R446Kfs*10,BRCA1:NM_007300:exon10:c.1336dupA:p.R446Kfs*10	Pathogenic	Pathogenic
	17:43094194:C:CTACGTCCA	BRCA1	BRCA1:NM_007297:exon9:c.1195_1196insTGGACGTA:p.R399Mfs*10,BRCA1:NM_007294:exon10:c.1336_1337insTGGACGTA:p.R446Mfs*10,BRCA1:NM_007300:exon10:c.1336_1337insTGGACGTA:p.R446Mfs*10	Pathogenic
	17:43094194:C:G	BRCA1	BRCA1:NM_007297:exon9:c.G1196C:p.R399T,BRCA1:NM_007294:exon10:c.G1337C:p.R446T,BRCA1:NM_007300:exon10:c.G1337C:p.R446T	Benign
	17:43094194:C:T	BRCA1	BRCA1:NM_007297:exon9:c.G1196A:p.R399K,BRCA1:NM_007294:exon10:c.G1337A:p.R446K,BRCA1:NM_007300:exon10:c.G1337A:p.R446K	Benign
	17:43094194:CT:GA	BRCA1	BRCA1:NM_007297:exon9:c.1195_1196delinsTC:p.R399S,BRCA1:NM_007294:exon10:c.1336_1337delinsTC:p.R446S,BRCA1:NM_007300:exon10:c.1336_1337delinsTC:p.R446S	Benign
	17:43094194:CT:GC	BRCA1	BRCA1:NM_007297:exon9:c.1195_1196delinsGC:p.R399A,BRCA1:NM_007294:exon10:c.1336_1337delinsGC:p.R446A,BRCA1:NM_007300:exon10:c.1336_1337delinsGC:p.R446A	Benign
	17:43094194:CT:GG	BRCA1	BRCA1:NM_007297:exon9:c.1195_1196delinsCC:p.R399P,BRCA1:NM_007294:exon10:c.1336_1337delinsCC:p.R446P,BRCA1:NM_007300:exon10:c.1336_1337delinsCC:p.R446P	Benign
	17:43094194:CT:TA	BRCA1	BRCA1:NM_007297:exon9:c.1195_1196delinsTA:p.R399_Y1816del,BRCA1:NM_007294:exon10:c.1336_1337delinsTA:p.R446_Y1863del,BRCA1:NM_007300:exon10:c.1336_1337delinsTA:p.R446_Y1884del	Pathogenic
	17:43094194:CTT:C	BRCA1	BRCA1:NM_007297:exon9:c.1194_1195del:p.R399Sfs*9,BRCA1:NM_007294:exon10:c.1335_1336del:p.R446Sfs*9,BRCA1:NM_007300:exon10:c.1335_1336del:p.R446Sfs*9	Pathogenic	Pathogenic
	17:43094194:CT:TG	BRCA1	BRCA1:NM_007297:exon9:c.1195_1196delinsCA:p.R399Q,BRCA1:NM_007294:exon10:c.1336_1337delinsCA:p.R446Q,BRCA1:NM_007300:exon10:c.1336_1337delinsCA:p.R446Q	Benign
	17:43094194:CTTTCACTTTTACATAT:C	BRCA1	BRCA1:NM_007297:exon9:c.1180_1195del:p.I394Efs*7,BRCA1:NM_007294:exon10:c.1321_1336del:p.I441Efs*7,BRCA1:NM_007300:exon10:c.1321_1336del:p.I441Efs*7	Pathogenic
	17:43094195:T:A	BRCA1	BRCA1:NM_007297:exon9:c.A1195T:p.R399X,BRCA1:NM_007294:exon10:c.A1336T:p.R446X,BRCA1:NM_007300:exon10:c.A1336T:p.R446X	Pathogenic
	17:43094195:T:C	BRCA1	BRCA1:NM_007297:exon9:c.A1195G:p.R399G,BRCA1:NM_007294:exon10:c.A1336G:p.R446G,BRCA1:NM_007300:exon10:c.A1336G:p.R446G	Benign	Conflicting_interpretations_of_pathogenicity
	17:43094195:TTTCA:T	BRCA1	BRCA1:NM_007297:exon9:c.1191_1194del:p.S397Rfs*8,BRCA1:NM_007294:exon10:c.1332_1335del:p.S444Rfs*8,BRCA1:NM_007300:exon10:c.1332_1335del:p.S444Rfs*8	Pathogenic
	17:43094195:T:TTTCACTTTTACATATTAAAGCCTCATGAGGATCACTGGCCAGTAAGTCTATTTTC	BRCA1	BRCA1:NM_007297:exon9:c.1194_1195insGAAAATAGACTTACTGGCCAGTGATCCTCATGAGGCTTTAATATGTAAAAGTGAA:p.R399Efs*8,BRCA1:NM_007294:exon10:c.1335_1336insGAAAATAGACTTACTGGCCAGTGATCCTCATGAGGCTTTAATATGTAAAAGTGAA:p.R446Efs*8,BRCA1:NM_007300:exon10:c.1335_1336insGAAAATAGACTTACTGGCCAGTGATCCTCATGAGGCTTTAATATGTAAAAGTGAA:p.R446Efs*8	Pathogenic
	17:43094196:T:A	BRCA1	BRCA1:NM_007297:exon9:c.A1194T:p.E398D,BRCA1:NM_007294:exon10:c.A1335T:p.E445D,BRCA1:NM_007300:exon10:c.A1335T:p.E445D	Benign
	17:43094196:T:G	BRCA1	BRCA1:NM_007297:exon9:c.A1194C:p.E398D,BRCA1:NM_007294:exon10:c.A1335C:p.E445D,BRCA1:NM_007300:exon10:c.A1335C:p.E445D	Benign
	17:43094196:TT:AA	BRCA1	BRCA1:NM_007297:exon9:c.1193_1194delinsTT:p.E398V,BRCA1:NM_007294:exon10:c.1334_1335delinsTT:p.E445V,BRCA1:NM_007300:exon10:c.1334_1335delinsTT:p.E445V	Benign
	17:43094196:TT:AC	BRCA1	BRCA1:NM_007297:exon9:c.1193_1194delinsGT:p.E398G,BRCA1:NM_007294:exon10:c.1334_1335delinsGT:p.E445G,BRCA1:NM_007300:exon10:c.1334_1335delinsGT:p.E445G	Benign
	17:43094196:TT:AG	BRCA1	BRCA1:NM_007297:exon9:c.1193_1194delinsCT:p.E398A,BRCA1:NM_007294:exon10:c.1334_1335delinsCT:p.E445A,BRCA1:NM_007300:exon10:c.1334_1335delinsCT:p.E445A	Benign
	17:43094196:TT:CA	BRCA1	BRCA1:NM_007297:exon9:c.1193_1194delinsTG:p.E398V,BRCA1:NM_007294:exon10:c.1334_1335delinsTG:p.E445V,BRCA1:NM_007300:exon10:c.1334_1335delinsTG:p.E445V	Benign
	17:43094196:TTCAC:T	BRCA1	BRCA1:NM_007297:exon9:c.1190_1193del:p.S397Kfs*8,BRCA1:NM_007294:exon10:c.1331_1334del:p.S444Kfs*8,BRCA1:NM_007300:exon10:c.1331_1334del:p.S444Kfs*8	Pathogenic
	17:43094196:TTCACTTTTACATATTAAAGCCTCATGAGGA:T	BRCA1	BRCA1:NM_007297:exon9:c.1164_1193del:p.D388_S397del,BRCA1:NM_007294:exon10:c.1305_1334del:p.D435_S444del,BRCA1:NM_007300:exon10:c.1305_1334del:p.D435_S444del	Pathogenic
	17:43094196:TT:CC	BRCA1	BRCA1:NM_007297:exon9:c.1193_1194delinsGG:p.E398G,BRCA1:NM_007294:exon10:c.1334_1335delinsGG:p.E445G,BRCA1:NM_007300:exon10:c.1334_1335delinsGG:p.E445G	Benign
	17:43094196:TTC:CTA	BRCA1	BRCA1:NM_007297:exon9:c.1192_1194delinsTAG:p.E398_Y1816del,BRCA1:NM_007294:exon10:c.1333_1335delinsTAG:p.E445_Y1863del,BRCA1:NM_007300:exon10:c.1333_1335delinsTAG:p.E445_Y1884del	Pathogenic
	17:43094196:TTC:CTG	BRCA1	BRCA1:NM_007297:exon9:c.1192_1194delinsCAG:p.E398Q,BRCA1:NM_007294:exon10:c.1333_1335delinsCAG:p.E445Q,BRCA1:NM_007300:exon10:c.1333_1335delinsCAG:p.E445Q	Benign
	17:43094196:TTC:CTT	BRCA1	BRCA1:NM_007297:exon9:c.1192_1194delinsAAG:p.E398K,BRCA1:NM_007294:exon10:c.1333_1335delinsAAG:p.E445K,BRCA1:NM_007300:exon10:c.1333_1335delinsAAG:p.E445K	Benign
	17:43094196:TT:CG	BRCA1	BRCA1:NM_007297:exon9:c.1193_1194delinsCG:p.E398A,BRCA1:NM_007294:exon10:c.1334_1335delinsCG:p.E445A,BRCA1:NM_007300:exon10:c.1334_1335delinsCG:p.E445A	Benign
	17:43094196:TTC:T	BRCA1	BRCA1:NM_007297:exon9:c.1192_1193del:p.E398Kfs*10,BRCA1:NM_007294:exon10:c.1333_1334del:p.E445Kfs*10,BRCA1:NM_007300:exon10:c.1333_1334del:p.E445Kfs*10	Pathogenic
	17:43094196:TT:GA	BRCA1	BRCA1:NM_007297:exon9:c.1193_1194delinsTC:p.E398V,BRCA1:NM_007294:exon10:c.1334_1335delinsTC:p.E445V,BRCA1:NM_007300:exon10:c.1334_1335delinsTC:p.E445V	Benign
	17:43094196:TT:GC	BRCA1	BRCA1:NM_007297:exon9:c.1193_1194delinsGC:p.E398G,BRCA1:NM_007294:exon10:c.1334_1335delinsGC:p.E445G,BRCA1:NM_007300:exon10:c.1334_1335delinsGC:p.E445G	Benign
	17:43094196:TT:GG	BRCA1	BRCA1:NM_007297:exon9:c.1193_1194delinsCC:p.E398A,BRCA1:NM_007294:exon10:c.1334_1335delinsCC:p.E445A,BRCA1:NM_007300:exon10:c.1334_1335delinsCC:p.E445A	Benign
	17:43094197:T:A	BRCA1	BRCA1:NM_007297:exon9:c.A1193T:p.E398V,BRCA1:NM_007294:exon10:c.A1334T:p.E445V,BRCA1:NM_007300:exon10:c.A1334T:p.E445V	Benign
	17:43094197:T:C	BRCA1	BRCA1:NM_007297:exon9:c.A1193G:p.E398G,BRCA1:NM_007294:exon10:c.A1334G:p.E445G,BRCA1:NM_007300:exon10:c.A1334G:p.E445G	Benign	Conflicting_interpretations_of_pathogenicity
	17:43094197:TCACTTTTACATATTAAAGCCTCATGAGGATCACTGGCCAG:T	BRCA1	BRCA1:NM_007297:exon9:c.1153_1192del:p.L385Kfs*8,BRCA1:NM_007294:exon10:c.1294_1333del:p.L432Kfs*8,BRCA1:NM_007300:exon10:c.1294_1333del:p.L432Kfs*8	Pathogenic
	17:43094197:TCACTTTTACATATTAAAGCCTCATGAG:T	BRCA1	BRCA1:NM_007297:exon9:c.1166_1192del:p.P389_E398delinsQ,BRCA1:NM_007294:exon10:c.1307_1333del:p.P436_E445delinsQ,BRCA1:NM_007300:exon10:c.1307_1333del:p.P436_E445delinsQ	Pathogenic
	17:43094197:TCA:T	BRCA1	BRCA1:NM_007297:exon9:c.1191_1192del:p.S397Rfs*11,BRCA1:NM_007294:exon10:c.1332_1333del:p.S444Rfs*11,BRCA1:NM_007300:exon10:c.1332_1333del:p.S444Rfs*11	Pathogenic
	17:43094197:TC:CA	BRCA1	BRCA1:NM_007297:exon9:c.1192_1193delinsTG:p.E398_Y1816del,BRCA1:NM_007294:exon10:c.1333_1334delinsTG:p.E445_Y1863del,BRCA1:NM_007300:exon10:c.1333_1334delinsTG:p.E445_Y1884del	Pathogenic
	17:43094197:T:G	BRCA1	BRCA1:NM_007297:exon9:c.A1193C:p.E398A,BRCA1:NM_007294:exon10:c.A1334C:p.E445A,BRCA1:NM_007300:exon10:c.A1334C:p.E445A	Benign
	17:43094198:C:A	BRCA1	BRCA1:NM_007297:exon9:c.G1192T:p.E398X,BRCA1:NM_007294:exon10:c.G1333T:p.E445X,BRCA1:NM_007300:exon10:c.G1333T:p.E445X	Pathogenic	Pathogenic
	17:43094198:CACTTTTACA:C	BRCA1	BRCA1:NM_007297:exon9:c.1183_1191del:p.C395_S397del,BRCA1:NM_007294:exon10:c.1324_1332del:p.C442_S444del,BRCA1:NM_007300:exon10:c.1324_1332del:p.C442_S444del	Pathogenic
	17:43094198:CACTTTTACATATTAAAGCCTCATGAGGATCACTGGCCAGTAAGTCTATTTTCTCTGAAGAACCAGAATATTCATCTACCTCATTTAGAACGTCCAATACATCAGCTACTTTGGCATTTGATTCAGACTCCCCATCATGTGAGTCATCAGAACCTAACAGTTCATCACTTCTGGAAAACCACTCATTAACTTTCTGAATGCTGCTATTTAGTGTTATCCAAGGAACATCTTCAGTATCTCTAGGATTCTCTGAGCATGGCAGTTTCTGCTTATTCCATTCTTTTCTCTCACACAGGGGA:C	BRCA1	BRCA1:NM_007297:exon9:c.894_1191del:p.D298Efs*9,BRCA1:NM_007294:exon10:c.1035_1332del:p.D345Efs*9,BRCA1:NM_007300:exon10:c.1035_1332del:p.D345Efs*9	Pathogenic
	17:43094198:C:CA	BRCA1	BRCA1:NM_007297:exon9:c.1191dupT:p.E398*,BRCA1:NM_007294:exon10:c.1332dupT:p.E445*,BRCA1:NM_007300:exon10:c.1332dupT:p.E445*	Pathogenic
	17:43094198:C:CACTA	BRCA1	BRCA1:NM_007297:exon9:c.1191_1192insTAGT:p.E398*,BRCA1:NM_007294:exon10:c.1332_1333insTAGT:p.E445*,BRCA1:NM_007300:exon10:c.1332_1333insTAGT:p.E445*	Pathogenic
	17:43094198:C:CACTT	BRCA1	BRCA1:NM_007297:exon9:c.1191_1192insAAGT:p.E398Kfs*2,BRCA1:NM_007294:exon10:c.1332_1333insAAGT:p.E445Kfs*2,BRCA1:NM_007300:exon10:c.1332_1333insAAGT:p.E445Kfs*2	Pathogenic
	17:43094198:C:G	BRCA1	BRCA1:NM_007297:exon9:c.G1192C:p.E398Q,BRCA1:NM_007294:exon10:c.G1333C:p.E445Q,BRCA1:NM_007300:exon10:c.G1333C:p.E445Q	Benign	Conflicting_interpretations_of_pathogenicity
	17:43094198:C:T	BRCA1	BRCA1:NM_007297:exon9:c.G1192A:p.E398K,BRCA1:NM_007294:exon10:c.G1333A:p.E445K,BRCA1:NM_007300:exon10:c.G1333A:p.E445K	Benign
	17:43094199:A:C	BRCA1	BRCA1:NM_007297:exon9:c.T1191G:p.S397R,BRCA1:NM_007294:exon10:c.T1332G:p.S444R,BRCA1:NM_007300:exon10:c.T1332G:p.S444R	Benign	Conflicting_interpretations_of_pathogenicity
	17:43094199:AC:CG	BRCA1	BRCA1:NM_007297:exon9:c.1190_1191delinsCG:p.S397T,BRCA1:NM_007294:exon10:c.1331_1332delinsCG:p.S444T,BRCA1:NM_007300:exon10:c.1331_1332delinsCG:p.S444T	Benign
	17:43094199:AC:GA	BRCA1	BRCA1:NM_007297:exon9:c.1190_1191delinsTC:p.S397I,BRCA1:NM_007294:exon10:c.1331_1332delinsTC:p.S444I,BRCA1:NM_007300:exon10:c.1331_1332delinsTC:p.S444I	Benign
	17:43094199:AC:GG	BRCA1	BRCA1:NM_007297:exon9:c.1190_1191delinsCC:p.S397T,BRCA1:NM_007294:exon10:c.1331_1332delinsCC:p.S444T,BRCA1:NM_007300:exon10:c.1331_1332delinsCC:p.S444T	Benign
	17:43094199:AC:GT	BRCA1	BRCA1:NM_007297:exon9:c.1190_1191delinsAC:p.S397N,BRCA1:NM_007294:exon10:c.1331_1332delinsAC:p.S444N,BRCA1:NM_007300:exon10:c.1331_1332delinsAC:p.S444N	Benign
	17:43094199:AC:TA	BRCA1	BRCA1:NM_007297:exon9:c.1190_1191delinsTA:p.S397I,BRCA1:NM_007294:exon10:c.1331_1332delinsTA:p.S444I,BRCA1:NM_007300:exon10:c.1331_1332delinsTA:p.S444I	Benign
	17:43094199:ACT:A	BRCA1	BRCA1:NM_007297:exon9:c.1189_1190del:p.S397*,BRCA1:NM_007294:exon10:c.1330_1331del:p.S444*,BRCA1:NM_007300:exon10:c.1330_1331del:p.S444*	Pathogenic
	17:43094199:ACT:CCC	BRCA1	BRCA1:NM_007297:exon9:c.1189_1191delinsGGG:p.S397G,BRCA1:NM_007294:exon10:c.1330_1332delinsGGG:p.S444G,BRCA1:NM_007300:exon10:c.1330_1332delinsGGG:p.S444G	Benign
	17:43094199:ACT:CCG	BRCA1	BRCA1:NM_007297:exon9:c.1189_1191delinsCGG:p.S397R,BRCA1:NM_007294:exon10:c.1330_1332delinsCGG:p.S444R,BRCA1:NM_007300:exon10:c.1330_1332delinsCGG:p.S444R	Benign
	17:43094199:ACT:CGA	BRCA1	BRCA1:NM_007297:exon9:c.1189_1191delinsTCG:p.S397S,BRCA1:NM_007294:exon10:c.1330_1332delinsTCG:p.S444S,BRCA1:NM_007300:exon10:c.1330_1332delinsTCG:p.S444S	Benign
	17:43094199:ACT:CGC	BRCA1	BRCA1:NM_007297:exon9:c.1189_1191delinsGCG:p.S397A,BRCA1:NM_007294:exon10:c.1330_1332delinsGCG:p.S444A,BRCA1:NM_007300:exon10:c.1330_1332delinsGCG:p.S444A	Benign
	17:43094199:ACT:CGG	BRCA1	BRCA1:NM_007297:exon9:c.1189_1191delinsCCG:p.S397P,BRCA1:NM_007294:exon10:c.1330_1332delinsCCG:p.S444P,BRCA1:NM_007300:exon10:c.1330_1332delinsCCG:p.S444P	Benign
	17:43094199:ACT:CTA	BRCA1	BRCA1:NM_007297:exon9:c.1189_1191delinsTAG:p.S397_Y1816del,BRCA1:NM_007294:exon10:c.1330_1332delinsTAG:p.S444_Y1863del,BRCA1:NM_007300:exon10:c.1330_1332delinsTAG:p.S444_Y1884del	Pathogenic
	17:43094199:AC:TG	BRCA1	BRCA1:NM_007297:exon9:c.1190_1191delinsCA:p.S397T,BRCA1:NM_007294:exon10:c.1331_1332delinsCA:p.S444T,BRCA1:NM_007300:exon10:c.1331_1332delinsCA:p.S444T	Benign
	17:43094199:ACT:GAA	BRCA1	BRCA1:NM_007297:exon9:c.1189_1191delinsTTC:p.S397F,BRCA1:NM_007294:exon10:c.1330_1332delinsTTC:p.S444F,BRCA1:NM_007300:exon10:c.1330_1332delinsTTC:p.S444F	Benign
	17:43094199:ACT:GCA	BRCA1	BRCA1:NM_007297:exon9:c.1189_1191delinsTGC:p.S397C,BRCA1:NM_007294:exon10:c.1330_1332delinsTGC:p.S444C,BRCA1:NM_007300:exon10:c.1330_1332delinsTGC:p.S444C	Benign
	17:43094199:ACT:GCC	BRCA1	BRCA1:NM_007297:exon9:c.1189_1191delinsGGC:p.S397G,BRCA1:NM_007294:exon10:c.1330_1332delinsGGC:p.S444G,BRCA1:NM_007300:exon10:c.1330_1332delinsGGC:p.S444G	Benign
	17:43094199:ACT:GCG	BRCA1	BRCA1:NM_007297:exon9:c.1189_1191delinsCGC:p.S397R,BRCA1:NM_007294:exon10:c.1330_1332delinsCGC:p.S444R,BRCA1:NM_007300:exon10:c.1330_1332delinsCGC:p.S444R	Benign
	17:43094199:ACT:GGA	BRCA1	BRCA1:NM_007297:exon9:c.1189_1191delinsTCC:p.S397S,BRCA1:NM_007294:exon10:c.1330_1332delinsTCC:p.S444S,BRCA1:NM_007300:exon10:c.1330_1332delinsTCC:p.S444S	Benign
	17:43094199:ACT:GGAA	BRCA1	BRCA1:NM_007297:exon9:c.1189_1191delinsTTCC:p.S397Ffs*12,BRCA1:NM_007294:exon10:c.1330_1332delinsTTCC:p.S444Ffs*12,BRCA1:NM_007300:exon10:c.1330_1332delinsTTCC:p.S444Ffs*12	Pathogenic
	17:43094199:ACT:GGC	BRCA1	BRCA1:NM_007297:exon9:c.1189_1191delinsGCC:p.S397A,BRCA1:NM_007294:exon10:c.1330_1332delinsGCC:p.S444A,BRCA1:NM_007300:exon10:c.1330_1332delinsGCC:p.S444A	Benign
	17:43094199:ACT:GGG	BRCA1	BRCA1:NM_007297:exon9:c.1189_1191delinsCCC:p.S397P,BRCA1:NM_007294:exon10:c.1330_1332delinsCCC:p.S444P,BRCA1:NM_007300:exon10:c.1330_1332delinsCCC:p.S444P	Benign
	17:43094199:ACT:GTA	BRCA1	BRCA1:NM_007297:exon9:c.1189_1191delinsTAC:p.S397Y,BRCA1:NM_007294:exon10:c.1330_1332delinsTAC:p.S444Y,BRCA1:NM_007300:exon10:c.1330_1332delinsTAC:p.S444Y	Benign
	17:43094199:ACT:GTAA	BRCA1	BRCA1:NM_007297:exon9:c.1189_1191delinsTTAC:p.S397Lfs*12,BRCA1:NM_007294:exon10:c.1330_1332delinsTTAC:p.S444Lfs*12,BRCA1:NM_007300:exon10:c.1330_1332delinsTTAC:p.S444Lfs*12	Pathogenic
	17:43094199:ACT:TCA	BRCA1	BRCA1:NM_007297:exon9:c.1189_1191delinsTGA:p.S397_Y1816del,BRCA1:NM_007294:exon10:c.1330_1332delinsTGA:p.S444_Y1863del,BRCA1:NM_007300:exon10:c.1330_1332delinsTGA:p.S444_Y1884del	Pathogenic
	17:43094199:ACT:TCC	BRCA1	BRCA1:NM_007297:exon9:c.1189_1191delinsGGA:p.S397G,BRCA1:NM_007294:exon10:c.1330_1332delinsGGA:p.S444G,BRCA1:NM_007300:exon10:c.1330_1332delinsGGA:p.S444G	Benign
	17:43094199:ACT:TCG	BRCA1	BRCA1:NM_007297:exon9:c.1189_1191delinsCGA:p.S397R,BRCA1:NM_007294:exon10:c.1330_1332delinsCGA:p.S444R,BRCA1:NM_007300:exon10:c.1330_1332delinsCGA:p.S444R	Benign
	17:43094199:ACT:TGA	BRCA1	BRCA1:NM_007297:exon9:c.1189_1191delinsTCA:p.S397S,BRCA1:NM_007294:exon10:c.1330_1332delinsTCA:p.S444S,BRCA1:NM_007300:exon10:c.1330_1332delinsTCA:p.S444S	Benign
	17:43094199:ACT:TGC	BRCA1	BRCA1:NM_007297:exon9:c.1189_1191delinsGCA:p.S397A,BRCA1:NM_007294:exon10:c.1330_1332delinsGCA:p.S444A,BRCA1:NM_007300:exon10:c.1330_1332delinsGCA:p.S444A	Benign
	17:43094199:ACT:TGG	BRCA1	BRCA1:NM_007297:exon9:c.1189_1191delinsCCA:p.S397P,BRCA1:NM_007294:exon10:c.1330_1332delinsCCA:p.S444P,BRCA1:NM_007300:exon10:c.1330_1332delinsCCA:p.S444P	Benign
	17:43094199:ACT:TTA	BRCA1	BRCA1:NM_007297:exon9:c.1189_1191delinsTAA:p.S397_Y1816del,BRCA1:NM_007294:exon10:c.1330_1332delinsTAA:p.S444_Y1863del,BRCA1:NM_007300:exon10:c.1330_1332delinsTAA:p.S444_Y1884del	Pathogenic
	17:43094199:ACTTTTAC:A	BRCA1	BRCA1:NM_007297:exon9:c.1184_1190del:p.C395Lfs*9,BRCA1:NM_007294:exon10:c.1325_1331del:p.C442Lfs*9,BRCA1:NM_007300:exon10:c.1325_1331del:p.C442Lfs*9	Pathogenic
	17:43094199:A:T	BRCA1	BRCA1:NM_007297:exon9:c.T1191A:p.S397R,BRCA1:NM_007294:exon10:c.T1332A:p.S444R,BRCA1:NM_007300:exon10:c.T1332A:p.S444R	Benign
	17:43094200:C:A	BRCA1	BRCA1:NM_007297:exon9:c.G1190T:p.S397I,BRCA1:NM_007294:exon10:c.G1331T:p.S444I,BRCA1:NM_007300:exon10:c.G1331T:p.S444I	Benign	Conflicting_interpretations_of_pathogenicity
	17:43094200:C:CATAA	BRCA1	BRCA1:NM_007297:exon9:c.1189_1190insTTAT:p.S397Ifs*3,BRCA1:NM_007294:exon10:c.1330_1331insTTAT:p.S444Ifs*3,BRCA1:NM_007300:exon10:c.1330_1331insTTAT:p.S444Ifs*3	Pathogenic
	17:43094200:C:CCTAA	BRCA1	BRCA1:NM_007297:exon9:c.1189_1190insTTAG:p.S397Ifs*3,BRCA1:NM_007294:exon10:c.1330_1331insTTAG:p.S444Ifs*3,BRCA1:NM_007300:exon10:c.1330_1331insTTAG:p.S444Ifs*3	Pathogenic
	17:43094200:C:CGTTG	BRCA1	BRCA1:NM_007297:exon9:c.1189_1190insCAAC:p.S397Tfs*3,BRCA1:NM_007294:exon10:c.1330_1331insCAAC:p.S444Tfs*3,BRCA1:NM_007300:exon10:c.1330_1331insCAAC:p.S444Tfs*3	Pathogenic
	17:43094200:C:CT	BRCA1	BRCA1:NM_007297:exon9:c.1189dupA:p.S397Kfs*2,BRCA1:NM_007294:exon10:c.1330dupA:p.S444Kfs*2,BRCA1:NM_007300:exon10:c.1330dupA:p.S444Kfs*2	Pathogenic
	17:43094200:C:G	BRCA1	BRCA1:NM_007297:exon9:c.G1190C:p.S397T,BRCA1:NM_007294:exon10:c.G1331C:p.S444T,BRCA1:NM_007300:exon10:c.G1331C:p.S444T	Benign
	17:43094200:C:T	BRCA1	BRCA1:NM_007297:exon9:c.G1190A:p.S397N,BRCA1:NM_007294:exon10:c.G1331A:p.S444N,BRCA1:NM_007300:exon10:c.G1331A:p.S444N	Benign	Conflicting_interpretations_of_pathogenicity
	17:43094200:CT:AA	BRCA1	BRCA1:NM_007297:exon9:c.1189_1190delinsTT:p.S397F,BRCA1:NM_007294:exon10:c.1330_1331delinsTT:p.S444F,BRCA1:NM_007300:exon10:c.1330_1331delinsTT:p.S444F	Benign
	17:43094200:CT:GA	BRCA1	BRCA1:NM_007297:exon9:c.1189_1190delinsTC:p.S397S,BRCA1:NM_007294:exon10:c.1330_1331delinsTC:p.S444S,BRCA1:NM_007300:exon10:c.1330_1331delinsTC:p.S444S	Benign
	17:43094200:CT:GC	BRCA1	BRCA1:NM_007297:exon9:c.1189_1190delinsGC:p.S397A,BRCA1:NM_007294:exon10:c.1330_1331delinsGC:p.S444A,BRCA1:NM_007300:exon10:c.1330_1331delinsGC:p.S444A	Benign
	17:43094200:CT:GG	BRCA1	BRCA1:NM_007297:exon9:c.1189_1190delinsCC:p.S397P,BRCA1:NM_007294:exon10:c.1330_1331delinsCC:p.S444P,BRCA1:NM_007300:exon10:c.1330_1331delinsCC:p.S444P	Benign
	17:43094200:CT:TA	BRCA1	BRCA1:NM_007297:exon9:c.1189_1190delinsTA:p.S397Y,BRCA1:NM_007294:exon10:c.1330_1331delinsTA:p.S444Y,BRCA1:NM_007300:exon10:c.1330_1331delinsTA:p.S444Y	Benign
	17:43094200:CTT:C	BRCA1	BRCA1:NM_007297:exon9:c.1188_1189del:p.S397*,BRCA1:NM_007294:exon10:c.1329_1330del:p.S444*,BRCA1:NM_007300:exon10:c.1329_1330del:p.S444*	Pathogenic
	17:43094200:CTTT:C	BRCA1	BRCA1:NM_007297:exon9:c.1187_1189del:p.K396del,BRCA1:NM_007294:exon10:c.1328_1330del:p.K443del,BRCA1:NM_007300:exon10:c.1328_1330del:p.K443del	Pathogenic
	17:43094200:CTTTTAC:ACTTT	BRCA1	BRCA1:NM_007297:exon9:c.1184_1190delinsAAAGT:p.C395*,BRCA1:NM_007294:exon10:c.1325_1331delinsAAAGT:p.C442*,BRCA1:NM_007300:exon10:c.1325_1331delinsAAAGT:p.C442*	Pathogenic
	17:43094201:T:A	BRCA1	BRCA1:NM_007297:exon9:c.A1189T:p.S397C,BRCA1:NM_007294:exon10:c.A1330T:p.S444C,BRCA1:NM_007300:exon10:c.A1330T:p.S444C	Benign
	17:43094201:T:C	BRCA1	BRCA1:NM_007297:exon9:c.A1189G:p.S397G,BRCA1:NM_007294:exon10:c.A1330G:p.S444G,BRCA1:NM_007300:exon10:c.A1330G:p.S444G	Benign
	17:43094201:T:G	BRCA1	BRCA1:NM_007297:exon9:c.A1189C:p.S397R,BRCA1:NM_007294:exon10:c.A1330C:p.S444R,BRCA1:NM_007300:exon10:c.A1330C:p.S444R	Benign
	17:43094201:T:TAG	BRCA1	BRCA1:NM_007297:exon9:c.1188_1189insCT:p.S397Lfs*10,BRCA1:NM_007294:exon10:c.1329_1330insCT:p.S444Lfs*10,BRCA1:NM_007300:exon10:c.1329_1330insCT:p.S444Lfs*10	Pathogenic
	17:43094202:T:A	BRCA1	BRCA1:NM_007297:exon9:c.A1188T:p.K396N,BRCA1:NM_007294:exon10:c.A1329T:p.K443N,BRCA1:NM_007300:exon10:c.A1329T:p.K443N	Benign
	17:43094202:T:G	BRCA1	BRCA1:NM_007297:exon9:c.A1188C:p.K396N,BRCA1:NM_007294:exon10:c.A1329C:p.K443N,BRCA1:NM_007300:exon10:c.A1329C:p.K443N	Benign
	17:43094202:TT:AA	BRCA1	BRCA1:NM_007297:exon9:c.1187_1188delinsTT:p.K396I,BRCA1:NM_007294:exon10:c.1328_1329delinsTT:p.K443I,BRCA1:NM_007300:exon10:c.1328_1329delinsTT:p.K443I	Benign
	17:43094202:TT:AG	BRCA1	BRCA1:NM_007297:exon9:c.1187_1188delinsCT:p.K396T,BRCA1:NM_007294:exon10:c.1328_1329delinsCT:p.K443T,BRCA1:NM_007300:exon10:c.1328_1329delinsCT:p.K443T	Benign
	17:43094202:TT:CC	BRCA1	BRCA1:NM_007297:exon9:c.1187_1188delinsGG:p.K396R,BRCA1:NM_007294:exon10:c.1328_1329delinsGG:p.K443R,BRCA1:NM_007300:exon10:c.1328_1329delinsGG:p.K443R	Benign
	17:43094202:TT:CG	BRCA1	BRCA1:NM_007297:exon9:c.1187_1188delinsCG:p.K396T,BRCA1:NM_007294:exon10:c.1328_1329delinsCG:p.K443T,BRCA1:NM_007300:exon10:c.1328_1329delinsCG:p.K443T	Benign
	17:43094202:TT:GA	BRCA1	BRCA1:NM_007297:exon9:c.1187_1188delinsTC:p.K396I,BRCA1:NM_007294:exon10:c.1328_1329delinsTC:p.K443I,BRCA1:NM_007300:exon10:c.1328_1329delinsTC:p.K443I	Benign
	17:43094202:TT:GG	BRCA1	BRCA1:NM_007297:exon9:c.1187_1188delinsCC:p.K396T,BRCA1:NM_007294:exon10:c.1328_1329delinsCC:p.K443T,BRCA1:NM_007300:exon10:c.1328_1329delinsCC:p.K443T	Benign
	17:43094202:TTT:ACC	BRCA1	BRCA1:NM_007297:exon9:c.1186_1188delinsGGT:p.K396G,BRCA1:NM_007294:exon10:c.1327_1329delinsGGT:p.K443G,BRCA1:NM_007300:exon10:c.1327_1329delinsGGT:p.K443G	Benign
	17:43094202:TTT:ACG	BRCA1	BRCA1:NM_007297:exon9:c.1186_1188delinsCGT:p.K396R,BRCA1:NM_007294:exon10:c.1327_1329delinsCGT:p.K443R,BRCA1:NM_007300:exon10:c.1327_1329delinsCGT:p.K443R	Benign
	17:43094202:TTTAC:T	BRCA1	BRCA1:NM_007297:exon9:c.1184_1187del:p.C395*,BRCA1:NM_007294:exon10:c.1325_1328del:p.C442*,BRCA1:NM_007300:exon10:c.1325_1328del:p.C442*	Pathogenic
	17:43094202:TTT:CCC	BRCA1	BRCA1:NM_007297:exon9:c.1186_1188delinsGGG:p.K396G,BRCA1:NM_007294:exon10:c.1327_1329delinsGGG:p.K443G,BRCA1:NM_007300:exon10:c.1327_1329delinsGGG:p.K443G	Benign
	17:43094202:TTT:CCG	BRCA1	BRCA1:NM_007297:exon9:c.1186_1188delinsCGG:p.K396R,BRCA1:NM_007294:exon10:c.1327_1329delinsCGG:p.K443R,BRCA1:NM_007300:exon10:c.1327_1329delinsCGG:p.K443R	Benign
	17:43094202:TTT:CTA	BRCA1	BRCA1:NM_007297:exon9:c.1186_1188delinsTAG:p.K396_Y1816del,BRCA1:NM_007294:exon10:c.1327_1329delinsTAG:p.K443_Y1863del,BRCA1:NM_007300:exon10:c.1327_1329delinsTAG:p.K443_Y1884del	Pathogenic
	17:43094202:TTT:CTC	BRCA1	BRCA1:NM_007297:exon9:c.1186_1188delinsGAG:p.K396E,BRCA1:NM_007294:exon10:c.1327_1329delinsGAG:p.K443E,BRCA1:NM_007300:exon10:c.1327_1329delinsGAG:p.K443E	Benign
	17:43094202:TTT:CTG	BRCA1	BRCA1:NM_007297:exon9:c.1186_1188delinsCAG:p.K396Q,BRCA1:NM_007294:exon10:c.1327_1329delinsCAG:p.K443Q,BRCA1:NM_007300:exon10:c.1327_1329delinsCAG:p.K443Q	Benign
	17:43094202:TTT:GCC	BRCA1	BRCA1:NM_007297:exon9:c.1186_1188delinsGGC:p.K396G,BRCA1:NM_007294:exon10:c.1327_1329delinsGGC:p.K443G,BRCA1:NM_007300:exon10:c.1327_1329delinsGGC:p.K443G	Benign
	17:43094202:TTT:GCG	BRCA1	BRCA1:NM_007297:exon9:c.1186_1188delinsCGC:p.K396R,BRCA1:NM_007294:exon10:c.1327_1329delinsCGC:p.K443R,BRCA1:NM_007300:exon10:c.1327_1329delinsCGC:p.K443R	Benign
	17:43094203:T:A	BRCA1	BRCA1:NM_007297:exon9:c.A1187T:p.K396I,BRCA1:NM_007294:exon10:c.A1328T:p.K443I,BRCA1:NM_007300:exon10:c.A1328T:p.K443I	Benign
	17:43094203:T:C	BRCA1	BRCA1:NM_007297:exon9:c.A1187G:p.K396R,BRCA1:NM_007294:exon10:c.A1328G:p.K443R,BRCA1:NM_007300:exon10:c.A1328G:p.K443R	Benign	Conflicting_interpretations_of_pathogenicity
	17:43094203:T:G	BRCA1	BRCA1:NM_007297:exon9:c.A1187C:p.K396T,BRCA1:NM_007294:exon10:c.A1328C:p.K443T,BRCA1:NM_007300:exon10:c.A1328C:p.K443T	Benign
	17:43094203:TTACA:T	BRCA1	BRCA1:NM_007297:exon9:c.1183_1186del:p.C395Kfs*10,BRCA1:NM_007294:exon10:c.1324_1327del:p.C442Kfs*10,BRCA1:NM_007300:exon10:c.1324_1327del:p.C442Kfs*10	Pathogenic
	17:43094203:TT:CA	BRCA1	BRCA1:NM_007297:exon9:c.1186_1187delinsTG:p.K396_Y1816del,BRCA1:NM_007294:exon10:c.1327_1328delinsTG:p.K443_Y1863del,BRCA1:NM_007300:exon10:c.1327_1328delinsTG:p.K443_Y1884del	Pathogenic
	17:43094203:TT:CC	BRCA1	BRCA1:NM_007297:exon9:c.1186_1187delinsGG:p.K396G,BRCA1:NM_007294:exon10:c.1327_1328delinsGG:p.K443G,BRCA1:NM_007300:exon10:c.1327_1328delinsGG:p.K443G	Benign
	17:43094203:TT:CG	BRCA1	BRCA1:NM_007297:exon9:c.1186_1187delinsCG:p.K396R,BRCA1:NM_007294:exon10:c.1327_1328delinsCG:p.K443R,BRCA1:NM_007300:exon10:c.1327_1328delinsCG:p.K443R	Benign
	17:43094204:T:A	BRCA1	BRCA1:NM_007297:exon9:c.A1186T:p.K396X,BRCA1:NM_007294:exon10:c.A1327T:p.K443X,BRCA1:NM_007300:exon10:c.A1327T:p.K443X	Pathogenic	Pathogenic
	17:43094204:TAC:T	BRCA1	BRCA1:NM_007297:exon9:c.1184_1185del:p.C395*,BRCA1:NM_007294:exon10:c.1325_1326del:p.C442*,BRCA1:NM_007300:exon10:c.1325_1326del:p.C442*	Pathogenic
	17:43094204:T:C	BRCA1	BRCA1:NM_007297:exon9:c.A1186G:p.K396E,BRCA1:NM_007294:exon10:c.A1327G:p.K443E,BRCA1:NM_007300:exon10:c.A1327G:p.K443E	Benign
	17:43094204:T:G	BRCA1	BRCA1:NM_007297:exon9:c.A1186C:p.K396Q,BRCA1:NM_007294:exon10:c.A1327C:p.K443Q,BRCA1:NM_007300:exon10:c.A1327C:p.K443Q	Benign
	17:43094204:T:TA	BRCA1	BRCA1:NM_007297:exon9:c.1185dupT:p.K396*,BRCA1:NM_007294:exon10:c.1326dupT:p.K443*,BRCA1:NM_007300:exon10:c.1326dupT:p.K443*	Pathogenic
	17:43094204:T:TAC	BRCA1	BRCA1:NM_007297:exon9:c.1185_1186insGT:p.K396Vfs*11,BRCA1:NM_007294:exon10:c.1326_1327insGT:p.K443Vfs*11,BRCA1:NM_007300:exon10:c.1326_1327insGT:p.K443Vfs*11	Pathogenic	Pathogenic
	17:43094204:T:TACGACTC	BRCA1	BRCA1:NM_007297:exon9:c.1185_1186insGAGTCGT:p.K396Efs*3,BRCA1:NM_007294:exon10:c.1326_1327insGAGTCGT:p.K443Efs*3,BRCA1:NM_007300:exon10:c.1326_1327insGAGTCGT:p.K443Efs*3	Pathogenic
	17:43094204:T:TC	BRCA1	BRCA1:NM_007297:exon9:c.1185_1186insG:p.K396Efs*3,BRCA1:NM_007294:exon10:c.1326_1327insG:p.K443Efs*3,BRCA1:NM_007300:exon10:c.1326_1327insG:p.K443Efs*3	Pathogenic
	17:43094204:T:TCCATG	BRCA1	BRCA1:NM_007297:exon9:c.1185_1186insCATGG:p.K396Hfs*12,BRCA1:NM_007294:exon10:c.1326_1327insCATGG:p.K443Hfs*12,BRCA1:NM_007300:exon10:c.1326_1327insCATGG:p.K443Hfs*12	Pathogenic
	17:43094205:A:C	BRCA1	BRCA1:NM_007297:exon9:c.T1185G:p.C395W,BRCA1:NM_007294:exon10:c.T1326G:p.C442W,BRCA1:NM_007300:exon10:c.T1326G:p.C442W	Benign
	17:43094205:ACA:CCC	BRCA1	BRCA1:NM_007297:exon9:c.1183_1185delinsGGG:p.C395G,BRCA1:NM_007294:exon10:c.1324_1326delinsGGG:p.C442G,BRCA1:NM_007300:exon10:c.1324_1326delinsGGG:p.C442G	Benign
	17:43094205:ACA:CCG	BRCA1	BRCA1:NM_007297:exon9:c.1183_1185delinsCGG:p.C395R,BRCA1:NM_007294:exon10:c.1324_1326delinsCGG:p.C442R,BRCA1:NM_007300:exon10:c.1324_1326delinsCGG:p.C442R	Benign
	17:43094205:ACA:CCT	BRCA1	BRCA1:NM_007297:exon9:c.1183_1185delinsAGG:p.C395R,BRCA1:NM_007294:exon10:c.1324_1326delinsAGG:p.C442R,BRCA1:NM_007300:exon10:c.1324_1326delinsAGG:p.C442R	Benign
	17:43094205:ACA:GCC	BRCA1	BRCA1:NM_007297:exon9:c.1183_1185delinsGGC:p.C395G,BRCA1:NM_007294:exon10:c.1324_1326delinsGGC:p.C442G,BRCA1:NM_007300:exon10:c.1324_1326delinsGGC:p.C442G	Benign
	17:43094205:ACA:GCG	BRCA1	BRCA1:NM_007297:exon9:c.1183_1185delinsCGC:p.C395R,BRCA1:NM_007294:exon10:c.1324_1326delinsCGC:p.C442R,BRCA1:NM_007300:exon10:c.1324_1326delinsCGC:p.C442R	Benign
	17:43094205:ACA:GCT	BRCA1	BRCA1:NM_007297:exon9:c.1183_1185delinsAGC:p.C395S,BRCA1:NM_007294:exon10:c.1324_1326delinsAGC:p.C442S,BRCA1:NM_007300:exon10:c.1324_1326delinsAGC:p.C442S	Benign
	17:43094205:ACA:GTC	BRCA1	BRCA1:NM_007297:exon9:c.1183_1185delinsGAC:p.C395D,BRCA1:NM_007294:exon10:c.1324_1326delinsGAC:p.C442D,BRCA1:NM_007300:exon10:c.1324_1326delinsGAC:p.C442D	Benign
	17:43094205:ACA:TCC	BRCA1	BRCA1:NM_007297:exon9:c.1183_1185delinsGGA:p.C395G,BRCA1:NM_007294:exon10:c.1324_1326delinsGGA:p.C442G,BRCA1:NM_007300:exon10:c.1324_1326delinsGGA:p.C442G	Benign
	17:43094205:ACA:TCG	BRCA1	BRCA1:NM_007297:exon9:c.1183_1185delinsCGA:p.C395R,BRCA1:NM_007294:exon10:c.1324_1326delinsCGA:p.C442R,BRCA1:NM_007300:exon10:c.1324_1326delinsCGA:p.C442R	Benign
	17:43094205:ACA:TCT	BRCA1	BRCA1:NM_007297:exon9:c.1183_1185delinsAGA:p.C395R,BRCA1:NM_007294:exon10:c.1324_1326delinsAGA:p.C442R,BRCA1:NM_007300:exon10:c.1324_1326delinsAGA:p.C442R	Benign
	17:43094205:AC:CG	BRCA1	BRCA1:NM_007297:exon9:c.1184_1185delinsCG:p.C395S,BRCA1:NM_007294:exon10:c.1325_1326delinsCG:p.C442S,BRCA1:NM_007300:exon10:c.1325_1326delinsCG:p.C442S	Benign
	17:43094205:AC:CT	BRCA1	BRCA1:NM_007297:exon9:c.1184_1185delinsAG:p.C395_Y1816del,BRCA1:NM_007294:exon10:c.1325_1326delinsAG:p.C442_Y1863del,BRCA1:NM_007300:exon10:c.1325_1326delinsAG:p.C442_Y1884del	Pathogenic
	17:43094205:AC:GA	BRCA1	BRCA1:NM_007297:exon9:c.1184_1185delinsTC:p.C395F,BRCA1:NM_007294:exon10:c.1325_1326delinsTC:p.C442F,BRCA1:NM_007300:exon10:c.1325_1326delinsTC:p.C442F	Benign
	17:43094205:AC:GG	BRCA1	BRCA1:NM_007297:exon9:c.1184_1185delinsCC:p.C395S,BRCA1:NM_007294:exon10:c.1325_1326delinsCC:p.C442S,BRCA1:NM_007300:exon10:c.1325_1326delinsCC:p.C442S	Benign
	17:43094205:AC:GT	BRCA1	BRCA1:NM_007297:exon9:c.1184_1185delinsAC:p.C395Y,BRCA1:NM_007294:exon10:c.1325_1326delinsAC:p.C442Y,BRCA1:NM_007300:exon10:c.1325_1326delinsAC:p.C442Y	Benign
	17:43094205:AC:TG	BRCA1	BRCA1:NM_007297:exon9:c.1184_1185delinsCA:p.C395S,BRCA1:NM_007294:exon10:c.1325_1326delinsCA:p.C442S,BRCA1:NM_007300:exon10:c.1325_1326delinsCA:p.C442S	Benign
	17:43094205:AC:TT	BRCA1	BRCA1:NM_007297:exon9:c.1184_1185delinsAA:p.C395_Y1816del,BRCA1:NM_007294:exon10:c.1325_1326delinsAA:p.C442_Y1863del,BRCA1:NM_007300:exon10:c.1325_1326delinsAA:p.C442_Y1884del	Pathogenic
	17:43094205:A:T	BRCA1	BRCA1:NM_007297:exon9:c.T1185A:p.C395X,BRCA1:NM_007294:exon10:c.T1326A:p.C442X,BRCA1:NM_007300:exon10:c.T1326A:p.C442X	Pathogenic	Pathogenic
	17:43094206:C:A	BRCA1	BRCA1:NM_007297:exon9:c.G1184T:p.C395F,BRCA1:NM_007294:exon10:c.G1325T:p.C442F,BRCA1:NM_007300:exon10:c.G1325T:p.C442F	Benign
	17:43094206:CATAT:C	BRCA1	BRCA1:NM_007297:exon9:c.1180_1183del:p.I394Vfs*11,BRCA1:NM_007294:exon10:c.1321_1324del:p.I441Vfs*11,BRCA1:NM_007300:exon10:c.1321_1324del:p.I441Vfs*11	Pathogenic
	17:43094206:CA:TC	BRCA1	BRCA1:NM_007297:exon9:c.1183_1184delinsGA:p.C395D,BRCA1:NM_007294:exon10:c.1324_1325delinsGA:p.C442D,BRCA1:NM_007300:exon10:c.1324_1325delinsGA:p.C442D	Benign
	17:43094206:CAT:C	BRCA1	BRCA1:NM_007297:exon9:c.1182_1183del:p.I394Mfs*2,BRCA1:NM_007294:exon10:c.1323_1324del:p.I441Mfs*2,BRCA1:NM_007300:exon10:c.1323_1324del:p.I441Mfs*2	Pathogenic	Pathogenic
	17:43094206:C:CA	BRCA1	BRCA1:NM_007297:exon9:c.1183dupT:p.C395Lfs*2,BRCA1:NM_007294:exon10:c.1324dupT:p.C442Lfs*2,BRCA1:NM_007300:exon10:c.1324dupT:p.C442Lfs*2	Pathogenic
	17:43094206:C:CACTG	BRCA1	BRCA1:NM_007297:exon9:c.1183_1184insCAGT:p.C395Sfs*3,BRCA1:NM_007294:exon10:c.1324_1325insCAGT:p.C442Sfs*3,BRCA1:NM_007300:exon10:c.1324_1325insCAGT:p.C442Sfs*3	Pathogenic
	17:43094206:C:CATAT	BRCA1	BRCA1:NM_007297:exon9:c.1183_1184insATAT:p.C395Yfs*3,BRCA1:NM_007294:exon10:c.1324_1325insATAT:p.C442Yfs*3,BRCA1:NM_007300:exon10:c.1324_1325insATAT:p.C442Yfs*3	Pathogenic
	17:43094206:C:G	BRCA1	BRCA1:NM_007297:exon9:c.G1184C:p.C395S,BRCA1:NM_007294:exon10:c.G1325C:p.C442S,BRCA1:NM_007300:exon10:c.G1325C:p.C442S	Benign
	17:43094206:C:T	BRCA1	BRCA1:NM_007297:exon9:c.G1184A:p.C395Y,BRCA1:NM_007294:exon10:c.G1325A:p.C442Y,BRCA1:NM_007300:exon10:c.G1325A:p.C442Y	Benign
	17:43094207:A:C	BRCA1	BRCA1:NM_007297:exon9:c.T1183G:p.C395G,BRCA1:NM_007294:exon10:c.T1324G:p.C442G,BRCA1:NM_007300:exon10:c.T1324G:p.C442G	Benign
	17:43094207:A:G	BRCA1	BRCA1:NM_007297:exon9:c.T1183C:p.C395R,BRCA1:NM_007294:exon10:c.T1324C:p.C442R,BRCA1:NM_007300:exon10:c.T1324C:p.C442R	Benign	Conflicting_interpretations_of_pathogenicity
	17:43094207:A:T	BRCA1	BRCA1:NM_007297:exon9:c.T1183A:p.C395S,BRCA1:NM_007294:exon10:c.T1324A:p.C442S,BRCA1:NM_007300:exon10:c.T1324A:p.C442S	Benign	Conflicting_interpretations_of_pathogenicity
	17:43094207:ATATTAAAGCCTCATGAGGATCACTGGCCAGTAAGTCTATTTTCTCTGAAGAACCAGAATATTCATCTACCTCATTTAGAACGTCCAATACATCAGCTACTTTGGCATTTGATTCAGACTCCCCATCATGTGAGTCATCAGAACCTAACAGTTCATCACTTCTGGAAAACCACTCATTAACTTTCTGAATGCT:A	BRCA1	BRCA1:NM_007297:exon9:c.991_1182del:p.S331_I394del,BRCA1:NM_007294:exon10:c.1132_1323del:p.S378_I441del,BRCA1:NM_007300:exon10:c.1132_1323del:p.S378_I441del	Pathogenic
	17:43094208:T:A	BRCA1	BRCA1:NM_007297:exon9:c.A1182T:p.I394I,BRCA1:NM_007294:exon10:c.A1323T:p.I441I,BRCA1:NM_007300:exon10:c.A1323T:p.I441I	Benign
	17:43094208:TA:AC	BRCA1	BRCA1:NM_007297:exon9:c.1181_1182delinsGT:p.I394S,BRCA1:NM_007294:exon10:c.1322_1323delinsGT:p.I441S,BRCA1:NM_007300:exon10:c.1322_1323delinsGT:p.I441S	Benign
	17:43094208:TA:AG	BRCA1	BRCA1:NM_007297:exon9:c.1181_1182delinsCT:p.I394T,BRCA1:NM_007294:exon10:c.1322_1323delinsCT:p.I441T,BRCA1:NM_007300:exon10:c.1322_1323delinsCT:p.I441T	Benign
	17:43094208:TA:CC	BRCA1	BRCA1:NM_007297:exon9:c.1181_1182delinsGG:p.I394R,BRCA1:NM_007294:exon10:c.1322_1323delinsGG:p.I441R,BRCA1:NM_007300:exon10:c.1322_1323delinsGG:p.I441R	Benign
	17:43094208:TA:CG	BRCA1	BRCA1:NM_007297:exon9:c.1181_1182delinsCG:p.I394T,BRCA1:NM_007294:exon10:c.1322_1323delinsCG:p.I441T,BRCA1:NM_007300:exon10:c.1322_1323delinsCG:p.I441T	Benign
	17:43094208:TA:CT	BRCA1	BRCA1:NM_007297:exon9:c.1181_1182delinsAG:p.I394K,BRCA1:NM_007294:exon10:c.1322_1323delinsAG:p.I441K,BRCA1:NM_007300:exon10:c.1322_1323delinsAG:p.I441K	Benign
	17:43094208:TA:GC	BRCA1	BRCA1:NM_007297:exon9:c.1181_1182delinsGC:p.I394S,BRCA1:NM_007294:exon10:c.1322_1323delinsGC:p.I441S,BRCA1:NM_007300:exon10:c.1322_1323delinsGC:p.I441S	Benign
	17:43094208:TA:GG	BRCA1	BRCA1:NM_007297:exon9:c.1181_1182delinsCC:p.I394T,BRCA1:NM_007294:exon10:c.1322_1323delinsCC:p.I441T,BRCA1:NM_007300:exon10:c.1322_1323delinsCC:p.I441T	Benign
	17:43094208:TAT:AAC	BRCA1	BRCA1:NM_007297:exon9:c.1180_1182delinsGTT:p.I394V,BRCA1:NM_007294:exon10:c.1321_1323delinsGTT:p.I441V,BRCA1:NM_007300:exon10:c.1321_1323delinsGTT:p.I441V	Benign
	17:43094208:TAT:AAG	BRCA1	BRCA1:NM_007297:exon9:c.1180_1182delinsCTT:p.I394L,BRCA1:NM_007294:exon10:c.1321_1323delinsCTT:p.I441L,BRCA1:NM_007300:exon10:c.1321_1323delinsCTT:p.I441L	Benign
	17:43094208:TAT:ACG	BRCA1	BRCA1:NM_007297:exon9:c.1180_1182delinsCGT:p.I394R,BRCA1:NM_007294:exon10:c.1321_1323delinsCGT:p.I441R,BRCA1:NM_007300:exon10:c.1321_1323delinsCGT:p.I441R	Benign
	17:43094208:TAT:AGA	BRCA1	BRCA1:NM_007297:exon9:c.1180_1182delinsTCT:p.I394S,BRCA1:NM_007294:exon10:c.1321_1323delinsTCT:p.I441S,BRCA1:NM_007300:exon10:c.1321_1323delinsTCT:p.I441S	Benign
	17:43094208:TAT:CAA	BRCA1	BRCA1:NM_007297:exon9:c.1180_1182delinsTTG:p.I394L,BRCA1:NM_007294:exon10:c.1321_1323delinsTTG:p.I441L,BRCA1:NM_007300:exon10:c.1321_1323delinsTTG:p.I441L	Benign
	17:43094208:TAT:CAC	BRCA1	BRCA1:NM_007297:exon9:c.1180_1182delinsGTG:p.I394V,BRCA1:NM_007294:exon10:c.1321_1323delinsGTG:p.I441V,BRCA1:NM_007300:exon10:c.1321_1323delinsGTG:p.I441V	Benign
	17:43094208:TAT:CAG	BRCA1	BRCA1:NM_007297:exon9:c.1180_1182delinsCTG:p.I394L,BRCA1:NM_007294:exon10:c.1321_1323delinsCTG:p.I441L,BRCA1:NM_007300:exon10:c.1321_1323delinsCTG:p.I441L	Benign
	17:43094208:TAT:CCG	BRCA1	BRCA1:NM_007297:exon9:c.1180_1182delinsCGG:p.I394R,BRCA1:NM_007294:exon10:c.1321_1323delinsCGG:p.I441R,BRCA1:NM_007300:exon10:c.1321_1323delinsCGG:p.I441R	Benign
	17:43094208:TAT:CGA	BRCA1	BRCA1:NM_007297:exon9:c.1180_1182delinsTCG:p.I394S,BRCA1:NM_007294:exon10:c.1321_1323delinsTCG:p.I441S,BRCA1:NM_007300:exon10:c.1321_1323delinsTCG:p.I441S	Benign
	17:43094208:TAT:GAC	BRCA1	BRCA1:NM_007297:exon9:c.1180_1182delinsGTC:p.I394V,BRCA1:NM_007294:exon10:c.1321_1323delinsGTC:p.I441V,BRCA1:NM_007300:exon10:c.1321_1323delinsGTC:p.I441V	Benign
	17:43094208:TAT:GAG	BRCA1	BRCA1:NM_007297:exon9:c.1180_1182delinsCTC:p.I394L,BRCA1:NM_007294:exon10:c.1321_1323delinsCTC:p.I441L,BRCA1:NM_007300:exon10:c.1321_1323delinsCTC:p.I441L	Benign
	17:43094208:TAT:GCG	BRCA1	BRCA1:NM_007297:exon9:c.1180_1182delinsCGC:p.I394R,BRCA1:NM_007294:exon10:c.1321_1323delinsCGC:p.I441R,BRCA1:NM_007300:exon10:c.1321_1323delinsCGC:p.I441R	Benign
	17:43094208:TAT:GGA	BRCA1	BRCA1:NM_007297:exon9:c.1180_1182delinsTCC:p.I394S,BRCA1:NM_007294:exon10:c.1321_1323delinsTCC:p.I441S,BRCA1:NM_007300:exon10:c.1321_1323delinsTCC:p.I441S	Benign
	17:43094208:TATTAA:T	BRCA1	BRCA1:NM_007297:exon9:c.1177_1181del:p.L393Mfs*2,BRCA1:NM_007294:exon10:c.1318_1322del:p.L440Mfs*2,BRCA1:NM_007300:exon10:c.1318_1322del:p.L440Mfs*2	Pathogenic
	17:43094208:T:C	BRCA1	BRCA1:NM_007297:exon9:c.A1182G:p.I394M,BRCA1:NM_007294:exon10:c.A1323G:p.I441M,BRCA1:NM_007300:exon10:c.A1323G:p.I441M	Benign	Conflicting_interpretations_of_pathogenicity
	17:43094208:T:G	BRCA1	BRCA1:NM_007297:exon9:c.A1182C:p.I394I,BRCA1:NM_007294:exon10:c.A1323C:p.I441I,BRCA1:NM_007300:exon10:c.A1323C:p.I441I	Benign
	17:43094208:T:TA	BRCA1	BRCA1:NM_007297:exon9:c.1181dupT:p.C395Mfs*2,BRCA1:NM_007294:exon10:c.1322dupT:p.C442Mfs*2,BRCA1:NM_007300:exon10:c.1322dupT:p.C442Mfs*2	Pathogenic
	17:43094209:A:AG	BRCA1	BRCA1:NM_007297:exon9:c.1180_1181insC:p.I394Tfs*3,BRCA1:NM_007294:exon10:c.1321_1322insC:p.I441Tfs*3,BRCA1:NM_007300:exon10:c.1321_1322insC:p.I441Tfs*3	Pathogenic
	17:43094209:A:AGTAC	BRCA1	BRCA1:NM_007297:exon9:c.1180_1181insGTAC:p.I394Sfs*4,BRCA1:NM_007294:exon10:c.1321_1322insGTAC:p.I441Sfs*4,BRCA1:NM_007300:exon10:c.1321_1322insGTAC:p.I441Sfs*4	Pathogenic
	17:43094209:A:AT	BRCA1	BRCA1:NM_007297:exon9:c.1180dupA:p.I394Nfs*3,BRCA1:NM_007294:exon10:c.1321dupA:p.I441Nfs*3,BRCA1:NM_007300:exon10:c.1321dupA:p.I441Nfs*3	Pathogenic	Pathogenic
	17:43094209:A:C	BRCA1	BRCA1:NM_007297:exon9:c.T1181G:p.I394R,BRCA1:NM_007294:exon10:c.T1322G:p.I441R,BRCA1:NM_007300:exon10:c.T1322G:p.I441R	Benign
	17:43094209:A:G	BRCA1	BRCA1:NM_007297:exon9:c.T1181C:p.I394T,BRCA1:NM_007294:exon10:c.T1322C:p.I441T,BRCA1:NM_007300:exon10:c.T1322C:p.I441T	Benign	Conflicting_interpretations_of_pathogenicity
	17:43094209:A:T	BRCA1	BRCA1:NM_007297:exon9:c.T1181A:p.I394K,BRCA1:NM_007294:exon10:c.T1322A:p.I441K,BRCA1:NM_007300:exon10:c.T1322A:p.I441K	Benign
	17:43094209:AT:CG	BRCA1	BRCA1:NM_007297:exon9:c.1180_1181delinsCG:p.I394R,BRCA1:NM_007294:exon10:c.1321_1322delinsCG:p.I441R,BRCA1:NM_007300:exon10:c.1321_1322delinsCG:p.I441R	Benign
	17:43094209:AT:GA	BRCA1	BRCA1:NM_007297:exon9:c.1180_1181delinsTC:p.I394S,BRCA1:NM_007294:exon10:c.1321_1322delinsTC:p.I441S,BRCA1:NM_007300:exon10:c.1321_1322delinsTC:p.I441S	Benign
	17:43094210:T:A	BRCA1	BRCA1:NM_007297:exon9:c.A1180T:p.I394L,BRCA1:NM_007294:exon10:c.A1321T:p.I441L,BRCA1:NM_007300:exon10:c.A1321T:p.I441L	Benign
	17:43094210:T:C	BRCA1	BRCA1:NM_007297:exon9:c.A1180G:p.I394V,BRCA1:NM_007294:exon10:c.A1321G:p.I441V,BRCA1:NM_007300:exon10:c.A1321G:p.I441V	Benign	Conflicting_interpretations_of_pathogenicity
	17:43094210:T:G	BRCA1	BRCA1:NM_007297:exon9:c.A1180C:p.I394L,BRCA1:NM_007294:exon10:c.A1321C:p.I441L,BRCA1:NM_007300:exon10:c.A1321C:p.I441L	Benign
	17:43094210:T:TA	BRCA1	BRCA1:NM_007297:exon9:c.1179_1180insT:p.I394Yfs*3,BRCA1:NM_007294:exon10:c.1320_1321insT:p.I441Yfs*3,BRCA1:NM_007300:exon10:c.1320_1321insT:p.I441Yfs*3	Pathogenic
	17:43094210:T:TAGGGGCTGC	BRCA1	BRCA1:NM_007297:exon9:c.1179_1180insGCAGCCCCT:p.L393_I394insAAP,BRCA1:NM_007294:exon10:c.1320_1321insGCAGCCCCT:p.L440_I441insAAP,BRCA1:NM_007300:exon10:c.1320_1321insGCAGCCCCT:p.L440_I441insAAP	Benign
	17:43094210:TTA:T	BRCA1	BRCA1:NM_007297:exon9:c.1178_1179del:p.L393Yfs*3,BRCA1:NM_007294:exon10:c.1319_1320del:p.L440Yfs*3,BRCA1:NM_007300:exon10:c.1319_1320del:p.L440Yfs*3	Pathogenic
	17:43094211:T:A	BRCA1	BRCA1:NM_007297:exon9:c.A1179T:p.L393F,BRCA1:NM_007294:exon10:c.A1320T:p.L440F,BRCA1:NM_007300:exon10:c.A1320T:p.L440F	Benign
	17:43094211:TAA:AAC	BRCA1	BRCA1:NM_007297:exon9:c.1177_1179delinsGTT:p.L393V,BRCA1:NM_007294:exon10:c.1318_1320delinsGTT:p.L440V,BRCA1:NM_007300:exon10:c.1318_1320delinsGTT:p.L440V	Benign
	17:43094211:TAA:AAG	BRCA1	BRCA1:NM_007297:exon9:c.1177_1179delinsCTT:p.L393L,BRCA1:NM_007294:exon10:c.1318_1320delinsCTT:p.L440L,BRCA1:NM_007300:exon10:c.1318_1320delinsCTT:p.L440L	Benign
	17:43094211:TAA:AAT	BRCA1	BRCA1:NM_007297:exon9:c.1177_1179delinsATT:p.L393I,BRCA1:NM_007294:exon10:c.1318_1320delinsATT:p.L440I,BRCA1:NM_007300:exon10:c.1318_1320delinsATT:p.L440I	Benign
	17:43094211:TAA:ACG	BRCA1	BRCA1:NM_007297:exon9:c.1177_1179delinsCGT:p.L393R,BRCA1:NM_007294:exon10:c.1318_1320delinsCGT:p.L440R,BRCA1:NM_007300:exon10:c.1318_1320delinsCGT:p.L440R	Benign
	17:43094211:TAA:ACT	BRCA1	BRCA1:NM_007297:exon9:c.1177_1179delinsAGT:p.L393S,BRCA1:NM_007294:exon10:c.1318_1320delinsAGT:p.L440S,BRCA1:NM_007300:exon10:c.1318_1320delinsAGT:p.L440S	Benign
	17:43094211:TAA:AGG	BRCA1	BRCA1:NM_007297:exon9:c.1177_1179delinsCCT:p.L393P,BRCA1:NM_007294:exon10:c.1318_1320delinsCCT:p.L440P,BRCA1:NM_007300:exon10:c.1318_1320delinsCCT:p.L440P	Benign
	17:43094211:TAA:CAC	BRCA1	BRCA1:NM_007297:exon9:c.1177_1179delinsGTG:p.L393V,BRCA1:NM_007294:exon10:c.1318_1320delinsGTG:p.L440V,BRCA1:NM_007300:exon10:c.1318_1320delinsGTG:p.L440V	Benign
	17:43094211:TAA:CAG	BRCA1	BRCA1:NM_007297:exon9:c.1177_1179delinsCTG:p.L393L,BRCA1:NM_007294:exon10:c.1318_1320delinsCTG:p.L440L,BRCA1:NM_007300:exon10:c.1318_1320delinsCTG:p.L440L	Benign
	17:43094211:TAA:CAT	BRCA1	BRCA1:NM_007297:exon9:c.1177_1179delinsATG:p.L393M,BRCA1:NM_007294:exon10:c.1318_1320delinsATG:p.L440M,BRCA1:NM_007300:exon10:c.1318_1320delinsATG:p.L440M	Benign
	17:43094211:TAA:CCG	BRCA1	BRCA1:NM_007297:exon9:c.1177_1179delinsCGG:p.L393R,BRCA1:NM_007294:exon10:c.1318_1320delinsCGG:p.L440R,BRCA1:NM_007300:exon10:c.1318_1320delinsCGG:p.L440R	Benign
	17:43094211:TAA:CCT	BRCA1	BRCA1:NM_007297:exon9:c.1177_1179delinsAGG:p.L393R,BRCA1:NM_007294:exon10:c.1318_1320delinsAGG:p.L440R,BRCA1:NM_007300:exon10:c.1318_1320delinsAGG:p.L440R	Benign
	17:43094211:TAA:CGG	BRCA1	BRCA1:NM_007297:exon9:c.1177_1179delinsCCG:p.L393P,BRCA1:NM_007294:exon10:c.1318_1320delinsCCG:p.L440P,BRCA1:NM_007300:exon10:c.1318_1320delinsCCG:p.L440P	Benign
	17:43094211:TA:AG	BRCA1	BRCA1:NM_007297:exon9:c.1178_1179delinsCT:p.L393S,BRCA1:NM_007294:exon10:c.1319_1320delinsCT:p.L440S,BRCA1:NM_007300:exon10:c.1319_1320delinsCT:p.L440S	Benign
	17:43094211:TAA:GAC	BRCA1	BRCA1:NM_007297:exon9:c.1177_1179delinsGTC:p.L393V,BRCA1:NM_007294:exon10:c.1318_1320delinsGTC:p.L440V,BRCA1:NM_007300:exon10:c.1318_1320delinsGTC:p.L440V	Benign
	17:43094211:TAA:GAG	BRCA1	BRCA1:NM_007297:exon9:c.1177_1179delinsCTC:p.L393L,BRCA1:NM_007294:exon10:c.1318_1320delinsCTC:p.L440L,BRCA1:NM_007300:exon10:c.1318_1320delinsCTC:p.L440L	Benign
	17:43094211:TAA:GAT	BRCA1	BRCA1:NM_007297:exon9:c.1177_1179delinsATC:p.L393I,BRCA1:NM_007294:exon10:c.1318_1320delinsATC:p.L440I,BRCA1:NM_007300:exon10:c.1318_1320delinsATC:p.L440I	Benign
	17:43094211:TAA:GCG	BRCA1	BRCA1:NM_007297:exon9:c.1177_1179delinsCGC:p.L393R,BRCA1:NM_007294:exon10:c.1318_1320delinsCGC:p.L440R,BRCA1:NM_007300:exon10:c.1318_1320delinsCGC:p.L440R	Benign
	17:43094211:TAA:GCT	BRCA1	BRCA1:NM_007297:exon9:c.1177_1179delinsAGC:p.L393S,BRCA1:NM_007294:exon10:c.1318_1320delinsAGC:p.L440S,BRCA1:NM_007300:exon10:c.1318_1320delinsAGC:p.L440S	Benign
	17:43094211:TAA:GGG	BRCA1	BRCA1:NM_007297:exon9:c.1177_1179delinsCCC:p.L393P,BRCA1:NM_007294:exon10:c.1318_1320delinsCCC:p.L440P,BRCA1:NM_007300:exon10:c.1318_1320delinsCCC:p.L440P	Benign
	17:43094211:TAA:T	BRCA1	BRCA1:NM_007297:exon9:c.1177_1178del:p.L393Nfs*3,BRCA1:NM_007294:exon10:c.1318_1319del:p.L440Nfs*3,BRCA1:NM_007300:exon10:c.1318_1319del:p.L440Nfs*3	Pathogenic
	17:43094211:TA:CG	BRCA1	BRCA1:NM_007297:exon9:c.1178_1179delinsCG:p.L393S,BRCA1:NM_007294:exon10:c.1319_1320delinsCG:p.L440S,BRCA1:NM_007300:exon10:c.1319_1320delinsCG:p.L440S	Benign
	17:43094211:TA:CT	BRCA1	BRCA1:NM_007297:exon9:c.1178_1179delinsAG:p.L393_Y1816del,BRCA1:NM_007294:exon10:c.1319_1320delinsAG:p.L440_Y1863del,BRCA1:NM_007300:exon10:c.1319_1320delinsAG:p.L440_Y1884del	Pathogenic
	17:43094211:TA:GG	BRCA1	BRCA1:NM_007297:exon9:c.1178_1179delinsCC:p.L393S,BRCA1:NM_007294:exon10:c.1319_1320delinsCC:p.L440S,BRCA1:NM_007300:exon10:c.1319_1320delinsCC:p.L440S	Benign
	17:43094211:T:G	BRCA1	BRCA1:NM_007297:exon9:c.A1179C:p.L393F,BRCA1:NM_007294:exon10:c.A1320C:p.L440F,BRCA1:NM_007300:exon10:c.A1320C:p.L440F	Benign
	17:43094211:T:TA	BRCA1	BRCA1:NM_007297:exon9:c.1178dupT:p.L393Ffs*4,BRCA1:NM_007294:exon10:c.1319dupT:p.L440Ffs*4,BRCA1:NM_007300:exon10:c.1319dupT:p.L440Ffs*4	Pathogenic	Pathogenic
	17:43094211:T:TAA	BRCA1	BRCA1:NM_007297:exon9:c.1178_1179insTT:p.L393Ffs*2,BRCA1:NM_007294:exon10:c.1319_1320insTT:p.L440Ffs*2,BRCA1:NM_007300:exon10:c.1319_1320insTT:p.L440Ffs*2	Pathogenic
	17:43094211:T:TACGTTCTAGA	BRCA1	BRCA1:NM_007297:exon9:c.1178_1179insTCTAGAACGT:p.L393Ffs*7,BRCA1:NM_007294:exon10:c.1319_1320insTCTAGAACGT:p.L440Ffs*7,BRCA1:NM_007300:exon10:c.1319_1320insTCTAGAACGT:p.L440Ffs*7	Pathogenic
	17:43094211:T:TGG	BRCA1	BRCA1:NM_007297:exon9:c.1178_1179insCC:p.L393Ffs*14,BRCA1:NM_007294:exon10:c.1319_1320insCC:p.L440Ffs*14,BRCA1:NM_007300:exon10:c.1319_1320insCC:p.L440Ffs*14	Pathogenic
	17:43094212:A:AAG	BRCA1	BRCA1:NM_007297:exon9:c.1177_1178insCT:p.L393Sfs*2,BRCA1:NM_007294:exon10:c.1318_1319insCT:p.L440Sfs*2,BRCA1:NM_007300:exon10:c.1318_1319insCT:p.L440Sfs*2	Pathogenic
	17:43094212:AAAGCCTC:A	BRCA1	BRCA1:NM_007297:exon9:c.1171_1177del:p.E391*,BRCA1:NM_007294:exon10:c.1312_1318del:p.E438*,BRCA1:NM_007300:exon10:c.1312_1318del:p.E438*	Pathogenic
	17:43094212:AAAGCCTCATG:A	BRCA1	BRCA1:NM_007297:exon9:c.1168_1177del:p.H390*,BRCA1:NM_007294:exon10:c.1309_1318del:p.H437*,BRCA1:NM_007300:exon10:c.1309_1318del:p.H437*	Pathogenic
	17:43094212:AA:CG	BRCA1	BRCA1:NM_007297:exon9:c.1177_1178delinsCG:p.L393R,BRCA1:NM_007294:exon10:c.1318_1319delinsCG:p.L440R,BRCA1:NM_007300:exon10:c.1318_1319delinsCG:p.L440R	Benign
	17:43094212:AA:CT	BRCA1	BRCA1:NM_007297:exon9:c.1177_1178delinsAG:p.L393R,BRCA1:NM_007294:exon10:c.1318_1319delinsAG:p.L440R,BRCA1:NM_007300:exon10:c.1318_1319delinsAG:p.L440R	Benign
	17:43094212:AA:GG	BRCA1	BRCA1:NM_007297:exon9:c.1177_1178delinsCC:p.L393P,BRCA1:NM_007294:exon10:c.1318_1319delinsCC:p.L440P,BRCA1:NM_007300:exon10:c.1318_1319delinsCC:p.L440P	Benign
	17:43094212:A:C	BRCA1	BRCA1:NM_007297:exon9:c.T1178G:p.L393X,BRCA1:NM_007294:exon10:c.T1319G:p.L440X,BRCA1:NM_007300:exon10:c.T1319G:p.L440X	Pathogenic	Pathogenic
	17:43094212:A:G	BRCA1	BRCA1:NM_007297:exon9:c.T1178C:p.L393S,BRCA1:NM_007294:exon10:c.T1319C:p.L440S,BRCA1:NM_007300:exon10:c.T1319C:p.L440S	Benign	Conflicting_interpretations_of_pathogenicity
	17:43094212:A:T	BRCA1	BRCA1:NM_007297:exon9:c.T1178A:p.L393X,BRCA1:NM_007294:exon10:c.T1319A:p.L440X,BRCA1:NM_007300:exon10:c.T1319A:p.L440X	Pathogenic
	17:43094213:A:AG	BRCA1	BRCA1:NM_007297:exon9:c.1176_1177insC:p.I394Nfs*3,BRCA1:NM_007294:exon10:c.1317_1318insC:p.I441Nfs*3,BRCA1:NM_007300:exon10:c.1317_1318insC:p.I441Nfs*3	Pathogenic
	17:43094213:AAG:A	BRCA1	BRCA1:NM_007297:exon9:c.1175_1176del:p.A392Vfs*4,BRCA1:NM_007294:exon10:c.1316_1317del:p.A439Vfs*4,BRCA1:NM_007300:exon10:c.1316_1317del:p.A439Vfs*4	Pathogenic
	17:43094213:A:C	BRCA1	BRCA1:NM_007297:exon9:c.T1177G:p.L393V,BRCA1:NM_007294:exon10:c.T1318G:p.L440V,BRCA1:NM_007300:exon10:c.T1318G:p.L440V	Benign
	17:43094213:A:G	BRCA1	BRCA1:NM_007297:exon9:c.T1177C:p.L393L,BRCA1:NM_007294:exon10:c.T1318C:p.L440L,BRCA1:NM_007300:exon10:c.T1318C:p.L440L	Benign
	17:43094213:A:T	BRCA1	BRCA1:NM_007297:exon9:c.T1177A:p.L393I,BRCA1:NM_007294:exon10:c.T1318A:p.L440I,BRCA1:NM_007300:exon10:c.T1318A:p.L440I	Benign
	17:43094214:A:AAATAG	BRCA1	BRCA1:NM_007297:exon9:c.1175_1176insCTATT:p.L393Yfs*3,BRCA1:NM_007294:exon10:c.1316_1317insCTATT:p.L440Yfs*3,BRCA1:NM_007300:exon10:c.1316_1317insCTATT:p.L440Yfs*3	Pathogenic
	17:43094214:A:C	BRCA1	BRCA1:NM_007297:exon9:c.T1176G:p.A392A,BRCA1:NM_007294:exon10:c.T1317G:p.A439A,BRCA1:NM_007300:exon10:c.T1317G:p.A439A	Benign
	17:43094214:AG:CA	BRCA1	BRCA1:NM_007297:exon9:c.1175_1176delinsTG:p.A392V,BRCA1:NM_007294:exon10:c.1316_1317delinsTG:p.A439V,BRCA1:NM_007300:exon10:c.1316_1317delinsTG:p.A439V	Benign
	17:43094214:AGC:A	BRCA1	BRCA1:NM_007297:exon9:c.1174_1175del:p.A392Ffs*4,BRCA1:NM_007294:exon10:c.1315_1316del:p.A439Ffs*4,BRCA1:NM_007300:exon10:c.1315_1316del:p.A439Ffs*4	Pathogenic
	17:43094214:AG:CC	BRCA1	BRCA1:NM_007297:exon9:c.1175_1176delinsGG:p.A392G,BRCA1:NM_007294:exon10:c.1316_1317delinsGG:p.A439G,BRCA1:NM_007300:exon10:c.1316_1317delinsGG:p.A439G	Benign
	17:43094214:AGC:CGA	BRCA1	BRCA1:NM_007297:exon9:c.1174_1176delinsTCG:p.A392S,BRCA1:NM_007294:exon10:c.1315_1317delinsTCG:p.A439S,BRCA1:NM_007300:exon10:c.1315_1317delinsTCG:p.A439S	Benign
	17:43094214:AGC:CGG	BRCA1	BRCA1:NM_007297:exon9:c.1174_1176delinsCCG:p.A392P,BRCA1:NM_007294:exon10:c.1315_1317delinsCCG:p.A439P,BRCA1:NM_007300:exon10:c.1315_1317delinsCCG:p.A439P	Benign
	17:43094214:AGC:CGT	BRCA1	BRCA1:NM_007297:exon9:c.1174_1176delinsACG:p.A392T,BRCA1:NM_007294:exon10:c.1315_1317delinsACG:p.A439T,BRCA1:NM_007300:exon10:c.1315_1317delinsACG:p.A439T	Benign
	17:43094214:AGC:CTA	BRCA1	BRCA1:NM_007297:exon9:c.1174_1176delinsTAG:p.A392_Y1816del,BRCA1:NM_007294:exon10:c.1315_1317delinsTAG:p.A439_Y1863del,BRCA1:NM_007300:exon10:c.1315_1317delinsTAG:p.A439_Y1884del	Pathogenic
	17:43094214:AGC:GCT	BRCA1	BRCA1:NM_007297:exon9:c.1174_1176delinsAGC:p.A392S,BRCA1:NM_007294:exon10:c.1315_1317delinsAGC:p.A439S,BRCA1:NM_007300:exon10:c.1315_1317delinsAGC:p.A439S	Benign
	17:43094214:AGC:GGA	BRCA1	BRCA1:NM_007297:exon9:c.1174_1176delinsTCC:p.A392S,BRCA1:NM_007294:exon10:c.1315_1317delinsTCC:p.A439S,BRCA1:NM_007300:exon10:c.1315_1317delinsTCC:p.A439S	Benign
	17:43094214:AGC:GGG	BRCA1	BRCA1:NM_007297:exon9:c.1174_1176delinsCCC:p.A392P,BRCA1:NM_007294:exon10:c.1315_1317delinsCCC:p.A439P,BRCA1:NM_007300:exon10:c.1315_1317delinsCCC:p.A439P	Benign
	17:43094214:AGC:GGT	BRCA1	BRCA1:NM_007297:exon9:c.1174_1176delinsACC:p.A392T,BRCA1:NM_007294:exon10:c.1315_1317delinsACC:p.A439T,BRCA1:NM_007300:exon10:c.1315_1317delinsACC:p.A439T	Benign
	17:43094214:AGC:TCA	BRCA1	BRCA1:NM_007297:exon9:c.1174_1176delinsTGA:p.A392_Y1816del,BRCA1:NM_007294:exon10:c.1315_1317delinsTGA:p.A439_Y1863del,BRCA1:NM_007300:exon10:c.1315_1317delinsTGA:p.A439_Y1884del	Pathogenic
	17:43094214:AGC:TGA	BRCA1	BRCA1:NM_007297:exon9:c.1174_1176delinsTCA:p.A392S,BRCA1:NM_007294:exon10:c.1315_1317delinsTCA:p.A439S,BRCA1:NM_007300:exon10:c.1315_1317delinsTCA:p.A439S	Benign
	17:43094214:AGC:TGG	BRCA1	BRCA1:NM_007297:exon9:c.1174_1176delinsCCA:p.A392P,BRCA1:NM_007294:exon10:c.1315_1317delinsCCA:p.A439P,BRCA1:NM_007300:exon10:c.1315_1317delinsCCA:p.A439P	Benign
	17:43094214:AGC:TGT	BRCA1	BRCA1:NM_007297:exon9:c.1174_1176delinsACA:p.A392T,BRCA1:NM_007294:exon10:c.1315_1317delinsACA:p.A439T,BRCA1:NM_007300:exon10:c.1315_1317delinsACA:p.A439T	Benign
	17:43094214:AGC:TTA	BRCA1	BRCA1:NM_007297:exon9:c.1174_1176delinsTAA:p.A392_Y1816del,BRCA1:NM_007294:exon10:c.1315_1317delinsTAA:p.A439_Y1863del,BRCA1:NM_007300:exon10:c.1315_1317delinsTAA:p.A439_Y1884del	Pathogenic
	17:43094214:AG:GA	BRCA1	BRCA1:NM_007297:exon9:c.1175_1176delinsTC:p.A392V,BRCA1:NM_007294:exon10:c.1316_1317delinsTC:p.A439V,BRCA1:NM_007300:exon10:c.1316_1317delinsTC:p.A439V	Benign
	17:43094214:AG:GC	BRCA1	BRCA1:NM_007297:exon9:c.1175_1176delinsGC:p.A392G,BRCA1:NM_007294:exon10:c.1316_1317delinsGC:p.A439G,BRCA1:NM_007300:exon10:c.1316_1317delinsGC:p.A439G	Benign
	17:43094214:AG:GT	BRCA1	BRCA1:NM_007297:exon9:c.1175_1176delinsAC:p.A392D,BRCA1:NM_007294:exon10:c.1316_1317delinsAC:p.A439D,BRCA1:NM_007300:exon10:c.1316_1317delinsAC:p.A439D	Benign
	17:43094214:AG:T	BRCA1	BRCA1:NM_007297:exon9:c.1175_1176delinsA:p.A392Dfs*2,BRCA1:NM_007294:exon10:c.1316_1317delinsA:p.A439Dfs*2,BRCA1:NM_007300:exon10:c.1316_1317delinsA:p.A439Dfs*2	Pathogenic
	17:43094214:AG:TA	BRCA1	BRCA1:NM_007297:exon9:c.1175_1176delinsTA:p.A392V,BRCA1:NM_007294:exon10:c.1316_1317delinsTA:p.A439V,BRCA1:NM_007300:exon10:c.1316_1317delinsTA:p.A439V	Benign
	17:43094214:AG:TC	BRCA1	BRCA1:NM_007297:exon9:c.1175_1176delinsGA:p.A392G,BRCA1:NM_007294:exon10:c.1316_1317delinsGA:p.A439G,BRCA1:NM_007300:exon10:c.1316_1317delinsGA:p.A439G	Benign
	17:43094214:A:T	BRCA1	BRCA1:NM_007297:exon9:c.T1176A:p.A392A,BRCA1:NM_007294:exon10:c.T1317A:p.A439A,BRCA1:NM_007300:exon10:c.T1317A:p.A439A	Benign
	17:43094215:G:A	BRCA1	BRCA1:NM_007297:exon9:c.C1175T:p.A392V,BRCA1:NM_007294:exon10:c.C1316T:p.A439V,BRCA1:NM_007300:exon10:c.C1316T:p.A439V	Benign
	17:43094215:G:C	BRCA1	BRCA1:NM_007297:exon9:c.C1175G:p.A392G,BRCA1:NM_007294:exon10:c.C1316G:p.A439G,BRCA1:NM_007300:exon10:c.C1316G:p.A439G	Benign	Conflicting_interpretations_of_pathogenicity
	17:43094215:GC:CT	BRCA1	BRCA1:NM_007297:exon9:c.1174_1175delinsAG:p.A392S,BRCA1:NM_007294:exon10:c.1315_1316delinsAG:p.A439S,BRCA1:NM_007300:exon10:c.1315_1316delinsAG:p.A439S	Benign
	17:43094215:GCCTCATGAGGATCAC:G	BRCA1	BRCA1:NM_007297:exon9:c.1160_1174del:p.S387_A392delinsT,BRCA1:NM_007294:exon10:c.1301_1315del:p.S434_A439delinsT,BRCA1:NM_007300:exon10:c.1301_1315del:p.S434_A439delinsT	Pathogenic
	17:43094215:GCCTCATGAGGATCACT:G	BRCA1	BRCA1:NM_007297:exon9:c.1159_1174del:p.S387Lfs*2,BRCA1:NM_007294:exon10:c.1300_1315del:p.S434Lfs*2,BRCA1:NM_007300:exon10:c.1300_1315del:p.S434Lfs*2	Pathogenic
	17:43094215:G:GC	BRCA1	BRCA1:NM_007297:exon9:c.1174dupG:p.A392Gfs*5,BRCA1:NM_007294:exon10:c.1315dupG:p.A439Gfs*5,BRCA1:NM_007300:exon10:c.1315dupG:p.A439Gfs*5	Pathogenic	Pathogenic
	17:43094215:G:T	BRCA1	BRCA1:NM_007297:exon9:c.C1175A:p.A392D,BRCA1:NM_007294:exon10:c.C1316A:p.A439D,BRCA1:NM_007300:exon10:c.C1316A:p.A439D	Benign
	17:43094216:C:A	BRCA1	BRCA1:NM_007297:exon9:c.G1174T:p.A392S,BRCA1:NM_007294:exon10:c.G1315T:p.A439S,BRCA1:NM_007300:exon10:c.G1315T:p.A439S	Benign	Conflicting_interpretations_of_pathogenicity
	17:43094216:C:CA	BRCA1	BRCA1:NM_007297:exon9:c.1173_1174insT:p.A392Cfs*5,BRCA1:NM_007294:exon10:c.1314_1315insT:p.A439Cfs*5,BRCA1:NM_007300:exon10:c.1314_1315insT:p.A439Cfs*5	Pathogenic
	17:43094216:C:CCCCTCAAGGTTGCGCAGGA	BRCA1	BRCA1:NM_007297:exon9:c.1173_1174insTCCTGCGCAACCTTGAGGG:p.A392Sfs*11,BRCA1:NM_007294:exon10:c.1314_1315insTCCTGCGCAACCTTGAGGG:p.A439Sfs*11,BRCA1:NM_007300:exon10:c.1314_1315insTCCTGCGCAACCTTGAGGG:p.A439Sfs*11	Pathogenic
	17:43094216:C:CTACGTCCA	BRCA1	BRCA1:NM_007297:exon9:c.1173_1174insTGGACGTA:p.A392Wfs*3,BRCA1:NM_007294:exon10:c.1314_1315insTGGACGTA:p.A439Wfs*3,BRCA1:NM_007300:exon10:c.1314_1315insTGGACGTA:p.A439Wfs*3	Pathogenic
	17:43094216:CCT:C	BRCA1	BRCA1:NM_007297:exon9:c.1172_1173del:p.E391Gfs*5,BRCA1:NM_007294:exon10:c.1313_1314del:p.E438Gfs*5,BRCA1:NM_007300:exon10:c.1313_1314del:p.E438Gfs*5	Pathogenic
	17:43094216:CCTCATGAG:C	BRCA1	BRCA1:NM_007297:exon9:c.1166_1173del:p.P389Rfs*5,BRCA1:NM_007294:exon10:c.1307_1314del:p.P436Rfs*5,BRCA1:NM_007300:exon10:c.1307_1314del:p.P436Rfs*5	Pathogenic
	17:43094216:C:CTTT	BRCA1	BRCA1:NM_007297:exon9:c.1173_1174insAAA:p.E391_A392insK,BRCA1:NM_007294:exon10:c.1314_1315insAAA:p.E438_A439insK,BRCA1:NM_007300:exon10:c.1314_1315insAAA:p.E438_A439insK	Benign
	17:43094216:C:G	BRCA1	BRCA1:NM_007297:exon9:c.G1174C:p.A392P,BRCA1:NM_007294:exon10:c.G1315C:p.A439P,BRCA1:NM_007300:exon10:c.G1315C:p.A439P	Benign	Conflicting_interpretations_of_pathogenicity
	17:43094216:C:T	BRCA1	BRCA1:NM_007297:exon9:c.G1174A:p.A392T,BRCA1:NM_007294:exon10:c.G1315A:p.A439T,BRCA1:NM_007300:exon10:c.G1315A:p.A439T	Benign	Conflicting_interpretations_of_pathogenicity
	17:43094217:C:A	BRCA1	BRCA1:NM_007297:exon9:c.G1173T:p.E391D,BRCA1:NM_007294:exon10:c.G1314T:p.E438D,BRCA1:NM_007300:exon10:c.G1314T:p.E438D	Benign
	17:43094217:C:CA	BRCA1	BRCA1:NM_007297:exon9:c.1172_1173insT:p.E391Dfs*6,BRCA1:NM_007294:exon10:c.1313_1314insT:p.E438Dfs*6,BRCA1:NM_007300:exon10:c.1313_1314insT:p.E438Dfs*6	Pathogenic
	17:43094217:C:G	BRCA1	BRCA1:NM_007297:exon9:c.G1173C:p.E391D,BRCA1:NM_007294:exon10:c.G1314C:p.E438D,BRCA1:NM_007300:exon10:c.G1314C:p.E438D	Benign
	17:43094217:C:T	BRCA1	BRCA1:NM_007297:exon9:c.G1173A:p.E391E,BRCA1:NM_007294:exon10:c.G1314A:p.E438E,BRCA1:NM_007300:exon10:c.G1314A:p.E438E	Benign
	17:43094217:CT:AA	BRCA1	BRCA1:NM_007297:exon9:c.1172_1173delinsTT:p.E391V,BRCA1:NM_007294:exon10:c.1313_1314delinsTT:p.E438V,BRCA1:NM_007300:exon10:c.1313_1314delinsTT:p.E438V	Benign
	17:43094217:CT:AC	BRCA1	BRCA1:NM_007297:exon9:c.1172_1173delinsGT:p.E391G,BRCA1:NM_007294:exon10:c.1313_1314delinsGT:p.E438G,BRCA1:NM_007300:exon10:c.1313_1314delinsGT:p.E438G	Benign
	17:43094217:CT:AG	BRCA1	BRCA1:NM_007297:exon9:c.1172_1173delinsCT:p.E391A,BRCA1:NM_007294:exon10:c.1313_1314delinsCT:p.E438A,BRCA1:NM_007300:exon10:c.1313_1314delinsCT:p.E438A	Benign
	17:43094217:CTCA:C	BRCA1	BRCA1:NM_007297:exon9:c.1170_1172del:p.H390_E391delinsQ,BRCA1:NM_007294:exon10:c.1311_1313del:p.H437_E438delinsQ,BRCA1:NM_007300:exon10:c.1311_1313del:p.H437_E438delinsQ	Pathogenic
	17:43094217:CTCAT:C	BRCA1	BRCA1:NM_007297:exon9:c.1169_1172del:p.H390Rfs*3,BRCA1:NM_007294:exon10:c.1310_1313del:p.H437Rfs*3,BRCA1:NM_007300:exon10:c.1310_1313del:p.H437Rfs*3	Pathogenic	Pathogenic
	17:43094217:CTCATGAGGATCACTGGCCAGTAAGTCTATTTTCTCTGAAGAACCAGAATATTCATCTACCTCATTTAGAACGTCCAATACATCAGCTACTTTGGCATTTGATTCAGACTCCCCATCATGTGAGTCATCAGAACCTAACAGTTCATCACTTCTGGAAAACCACTCATTAACTTTCTGAATGCTGCTATTTAGTGTTATCCAAGGAACATCTTCAGTATCTCTAGGATTCTCTGAGCATGGCAGTTTCTGCTTATTCCATTCTTTTCTCTCACACAGGGGATCAGCATTCAGAT:C	BRCA1	BRCA1:NM_007297:exon9:c.881_1172del:p.D294Gfs*3,BRCA1:NM_007294:exon10:c.1022_1313del:p.D341Gfs*3,BRCA1:NM_007300:exon10:c.1022_1313del:p.D341Gfs*3	Pathogenic
	17:43094217:CTC:TCA	BRCA1	BRCA1:NM_007297:exon9:c.1171_1173delinsTGA:p.E391_Y1816del,BRCA1:NM_007294:exon10:c.1312_1314delinsTGA:p.E438_Y1863del,BRCA1:NM_007300:exon10:c.1312_1314delinsTGA:p.E438_Y1884del	Pathogenic
	17:43094217:CTC:TTA	BRCA1	BRCA1:NM_007297:exon9:c.1171_1173delinsTAA:p.E391_Y1816del,BRCA1:NM_007294:exon10:c.1312_1314delinsTAA:p.E438_Y1863del,BRCA1:NM_007300:exon10:c.1312_1314delinsTAA:p.E438_Y1884del	Pathogenic
	17:43094217:CTC:TTG	BRCA1	BRCA1:NM_007297:exon9:c.1171_1173delinsCAA:p.E391Q,BRCA1:NM_007294:exon10:c.1312_1314delinsCAA:p.E438Q,BRCA1:NM_007300:exon10:c.1312_1314delinsCAA:p.E438Q	Benign
	17:43094217:CTC:TTT	BRCA1	BRCA1:NM_007297:exon9:c.1171_1173delinsAAA:p.E391K,BRCA1:NM_007294:exon10:c.1312_1314delinsAAA:p.E438K,BRCA1:NM_007300:exon10:c.1312_1314delinsAAA:p.E438K	Benign
	17:43094217:CT:GA	BRCA1	BRCA1:NM_007297:exon9:c.1172_1173delinsTC:p.E391V,BRCA1:NM_007294:exon10:c.1313_1314delinsTC:p.E438V,BRCA1:NM_007300:exon10:c.1313_1314delinsTC:p.E438V	Benign
	17:43094217:CT:GC	BRCA1	BRCA1:NM_007297:exon9:c.1172_1173delinsGC:p.E391G,BRCA1:NM_007294:exon10:c.1313_1314delinsGC:p.E438G,BRCA1:NM_007300:exon10:c.1313_1314delinsGC:p.E438G	Benign
	17:43094217:CT:GG	BRCA1	BRCA1:NM_007297:exon9:c.1172_1173delinsCC:p.E391A,BRCA1:NM_007294:exon10:c.1313_1314delinsCC:p.E438A,BRCA1:NM_007300:exon10:c.1313_1314delinsCC:p.E438A	Benign
	17:43094217:CT:TA	BRCA1	BRCA1:NM_007297:exon9:c.1172_1173delinsTA:p.E391V,BRCA1:NM_007294:exon10:c.1313_1314delinsTA:p.E438V,BRCA1:NM_007300:exon10:c.1313_1314delinsTA:p.E438V	Benign
	17:43094217:CT:TC	BRCA1	BRCA1:NM_007297:exon9:c.1172_1173delinsGA:p.E391G,BRCA1:NM_007294:exon10:c.1313_1314delinsGA:p.E438G,BRCA1:NM_007300:exon10:c.1313_1314delinsGA:p.E438G	Benign
	17:43094217:CT:TG	BRCA1	BRCA1:NM_007297:exon9:c.1172_1173delinsCA:p.E391A,BRCA1:NM_007294:exon10:c.1313_1314delinsCA:p.E438A,BRCA1:NM_007300:exon10:c.1313_1314delinsCA:p.E438A	Benign
	17:43094218:T:A	BRCA1	BRCA1:NM_007297:exon9:c.A1172T:p.E391V,BRCA1:NM_007294:exon10:c.A1313T:p.E438V,BRCA1:NM_007300:exon10:c.A1313T:p.E438V	Benign
	17:43094218:T:C	BRCA1	BRCA1:NM_007297:exon9:c.A1172G:p.E391G,BRCA1:NM_007294:exon10:c.A1313G:p.E438G,BRCA1:NM_007300:exon10:c.A1313G:p.E438G	Benign
	17:43094218:TCA:T	BRCA1	BRCA1:NM_007297:exon9:c.1170_1171del:p.H390Qfs*6,BRCA1:NM_007294:exon10:c.1311_1312del:p.H437Qfs*6,BRCA1:NM_007300:exon10:c.1311_1312del:p.H437Qfs*6	Pathogenic
	17:43094218:TCATG:T	BRCA1	BRCA1:NM_007297:exon9:c.1168_1171del:p.H390Rfs*3,BRCA1:NM_007294:exon10:c.1309_1312del:p.H437Rfs*3,BRCA1:NM_007300:exon10:c.1309_1312del:p.H437Rfs*3	Pathogenic
	17:43094218:T:G	BRCA1	BRCA1:NM_007297:exon9:c.A1172C:p.E391A,BRCA1:NM_007294:exon10:c.A1313C:p.E438A,BRCA1:NM_007300:exon10:c.A1313C:p.E438A	Benign	Conflicting_interpretations_of_pathogenicity
	17:43094219:C:A	BRCA1	BRCA1:NM_007297:exon9:c.G1171T:p.E391X,BRCA1:NM_007294:exon10:c.G1312T:p.E438X,BRCA1:NM_007300:exon10:c.G1312T:p.E438X	Pathogenic	Pathogenic
	17:43094219:CAT:C	BRCA1	BRCA1:NM_007297:exon9:c.1169_1170del:p.H390Rfs*6,BRCA1:NM_007294:exon10:c.1310_1311del:p.H437Rfs*6,BRCA1:NM_007300:exon10:c.1310_1311del:p.H437Rfs*6	Pathogenic
	17:43094219:C:G	BRCA1	BRCA1:NM_007297:exon9:c.G1171C:p.E391Q,BRCA1:NM_007294:exon10:c.G1312C:p.E438Q,BRCA1:NM_007300:exon10:c.G1312C:p.E438Q	Benign
	17:43094219:C:T	BRCA1	BRCA1:NM_007297:exon9:c.G1171A:p.E391K,BRCA1:NM_007294:exon10:c.G1312A:p.E438K,BRCA1:NM_007300:exon10:c.G1312A:p.E438K	Benign
	17:43094220:A:AT	BRCA1	BRCA1:NM_007297:exon9:c.1169dupA:p.H390Qfs*2,BRCA1:NM_007294:exon10:c.1310dupA:p.H437Qfs*2,BRCA1:NM_007300:exon10:c.1310dupA:p.H437Qfs*2	Pathogenic
	17:43094220:A:C	BRCA1	BRCA1:NM_007297:exon9:c.T1170G:p.H390Q,BRCA1:NM_007294:exon10:c.T1311G:p.H437Q,BRCA1:NM_007300:exon10:c.T1311G:p.H437Q	Benign	Uncertain_significance
	17:43094220:A:T	BRCA1	BRCA1:NM_007297:exon9:c.T1170A:p.H390Q,BRCA1:NM_007294:exon10:c.T1311A:p.H437Q,BRCA1:NM_007300:exon10:c.T1311A:p.H437Q	Benign	Conflicting_interpretations_of_pathogenicity
	17:43094220:AT:CA	BRCA1	BRCA1:NM_007297:exon9:c.1169_1170delinsTG:p.H390L,BRCA1:NM_007294:exon10:c.1310_1311delinsTG:p.H437L,BRCA1:NM_007300:exon10:c.1310_1311delinsTG:p.H437L	Benign
	17:43094220:AT:CC	BRCA1	BRCA1:NM_007297:exon9:c.1169_1170delinsGG:p.H390R,BRCA1:NM_007294:exon10:c.1310_1311delinsGG:p.H437R,BRCA1:NM_007300:exon10:c.1310_1311delinsGG:p.H437R	Benign
	17:43094220:AT:CG	BRCA1	BRCA1:NM_007297:exon9:c.1169_1170delinsCG:p.H390P,BRCA1:NM_007294:exon10:c.1310_1311delinsCG:p.H437P,BRCA1:NM_007300:exon10:c.1310_1311delinsCG:p.H437P	Benign
	17:43094220:AT:GA	BRCA1	BRCA1:NM_007297:exon9:c.1169_1170delinsTC:p.H390L,BRCA1:NM_007294:exon10:c.1310_1311delinsTC:p.H437L,BRCA1:NM_007300:exon10:c.1310_1311delinsTC:p.H437L	Benign
	17:43094220:ATG:A	BRCA1	BRCA1:NM_007297:exon9:c.1168_1169del:p.H390*,BRCA1:NM_007294:exon10:c.1309_1310del:p.H437*,BRCA1:NM_007300:exon10:c.1309_1310del:p.H437*	Pathogenic
	17:43094220:ATGAGGATCACTG:A	BRCA1	BRCA1:NM_007297:exon9:c.1158_1169del:p.S387_H390del,BRCA1:NM_007294:exon10:c.1299_1310del:p.S434_H437del,BRCA1:NM_007300:exon10:c.1299_1310del:p.S434_H437del	Pathogenic
	17:43094220:ATGAGGATCACTGGCCAGTAAGTCTATTTTCTCTGAAGAACCAGAATATTCATCTACCTCATTTAGAACGTCCAATACATCAGCTACTTTGGCATTTGATTCAGACTCCCCATCATGTGAGTCATCAGAACCTAACAGTTCATCACTTCTGGAAAACCACTCATTAACTTTCTGAATGCTGCTATTTAGTGTTATCCAAGGAACATCTTCAGTATCTCTAGGATTCTCTGAGCATGGCAGTTTCTGCTTATTCCATTCTTTTCTCTCACACAGGGGATCAGCATTCAGATCTACCTTTT:A	BRCA1	BRCA1:NM_007297:exon9:c.872_1169del:p.K291Mfs*4,BRCA1:NM_007294:exon10:c.1013_1310del:p.K338Mfs*4,BRCA1:NM_007300:exon10:c.1013_1310del:p.K338Mfs*4	Pathogenic
	17:43094220:AT:GC	BRCA1	BRCA1:NM_007297:exon9:c.1169_1170delinsGC:p.H390R,BRCA1:NM_007294:exon10:c.1310_1311delinsGC:p.H437R,BRCA1:NM_007300:exon10:c.1310_1311delinsGC:p.H437R	Benign
	17:43094220:ATG:CAA	BRCA1	BRCA1:NM_007297:exon9:c.1168_1170delinsTTG:p.H390L,BRCA1:NM_007294:exon10:c.1309_1311delinsTTG:p.H437L,BRCA1:NM_007300:exon10:c.1309_1311delinsTTG:p.H437L	Benign
	17:43094220:ATG:CCT	BRCA1	BRCA1:NM_007297:exon9:c.1168_1170delinsAGG:p.H390R,BRCA1:NM_007294:exon10:c.1309_1311delinsAGG:p.H437R,BRCA1:NM_007300:exon10:c.1309_1311delinsAGG:p.H437R	Benign
	17:43094220:ATG:CTA	BRCA1	BRCA1:NM_007297:exon9:c.1168_1170delinsTAG:p.H390_Y1816del,BRCA1:NM_007294:exon10:c.1309_1311delinsTAG:p.H437_Y1863del,BRCA1:NM_007300:exon10:c.1309_1311delinsTAG:p.H437_Y1884del	Pathogenic
	17:43094220:ATG:CTC	BRCA1	BRCA1:NM_007297:exon9:c.1168_1170delinsGAG:p.H390E,BRCA1:NM_007294:exon10:c.1309_1311delinsGAG:p.H437E,BRCA1:NM_007300:exon10:c.1309_1311delinsGAG:p.H437E	Benign
	17:43094220:AT:GG	BRCA1	BRCA1:NM_007297:exon9:c.1169_1170delinsCC:p.H390P,BRCA1:NM_007294:exon10:c.1310_1311delinsCC:p.H437P,BRCA1:NM_007300:exon10:c.1310_1311delinsCC:p.H437P	Benign
	17:43094220:ATG:GTA	BRCA1	BRCA1:NM_007297:exon9:c.1168_1170delinsTAC:p.H390Y,BRCA1:NM_007294:exon10:c.1309_1311delinsTAC:p.H437Y,BRCA1:NM_007300:exon10:c.1309_1311delinsTAC:p.H437Y	Benign
	17:43094220:ATG:GTC	BRCA1	BRCA1:NM_007297:exon9:c.1168_1170delinsGAC:p.H390D,BRCA1:NM_007294:exon10:c.1309_1311delinsGAC:p.H437D,BRCA1:NM_007300:exon10:c.1309_1311delinsGAC:p.H437D	Benign
	17:43094220:ATG:GTT	BRCA1	BRCA1:NM_007297:exon9:c.1168_1170delinsAAC:p.H390N,BRCA1:NM_007294:exon10:c.1309_1311delinsAAC:p.H437N,BRCA1:NM_007300:exon10:c.1309_1311delinsAAC:p.H437N	Benign
	17:43094220:ATG:TAA	BRCA1	BRCA1:NM_007297:exon9:c.1168_1170delinsTTA:p.H390L,BRCA1:NM_007294:exon10:c.1309_1311delinsTTA:p.H437L,BRCA1:NM_007300:exon10:c.1309_1311delinsTTA:p.H437L	Benign
	17:43094220:ATG:TCA	BRCA1	BRCA1:NM_007297:exon9:c.1168_1170delinsTGA:p.H390_Y1816del,BRCA1:NM_007294:exon10:c.1309_1311delinsTGA:p.H437_Y1863del,BRCA1:NM_007300:exon10:c.1309_1311delinsTGA:p.H437_Y1884del	Pathogenic
	17:43094220:ATG:TCT	BRCA1	BRCA1:NM_007297:exon9:c.1168_1170delinsAGA:p.H390R,BRCA1:NM_007294:exon10:c.1309_1311delinsAGA:p.H437R,BRCA1:NM_007300:exon10:c.1309_1311delinsAGA:p.H437R	Benign
	17:43094220:ATG:TTA	BRCA1	BRCA1:NM_007297:exon9:c.1168_1170delinsTAA:p.H390_Y1816del,BRCA1:NM_007294:exon10:c.1309_1311delinsTAA:p.H437_Y1863del,BRCA1:NM_007300:exon10:c.1309_1311delinsTAA:p.H437_Y1884del	Pathogenic
	17:43094220:ATG:TTC	BRCA1	BRCA1:NM_007297:exon9:c.1168_1170delinsGAA:p.H390E,BRCA1:NM_007294:exon10:c.1309_1311delinsGAA:p.H437E,BRCA1:NM_007300:exon10:c.1309_1311delinsGAA:p.H437E	Benign
	17:43094220:AT:TA	BRCA1	BRCA1:NM_007297:exon9:c.1169_1170delinsTA:p.H390L,BRCA1:NM_007294:exon10:c.1310_1311delinsTA:p.H437L,BRCA1:NM_007300:exon10:c.1310_1311delinsTA:p.H437L	Benign
	17:43094220:AT:TC	BRCA1	BRCA1:NM_007297:exon9:c.1169_1170delinsGA:p.H390R,BRCA1:NM_007294:exon10:c.1310_1311delinsGA:p.H437R,BRCA1:NM_007300:exon10:c.1310_1311delinsGA:p.H437R	Benign
	17:43094220:AT:TG	BRCA1	BRCA1:NM_007297:exon9:c.1169_1170delinsCA:p.H390P,BRCA1:NM_007294:exon10:c.1310_1311delinsCA:p.H437P,BRCA1:NM_007300:exon10:c.1310_1311delinsCA:p.H437P	Benign
	17:43094221:T:A	BRCA1	BRCA1:NM_007297:exon9:c.A1169T:p.H390L,BRCA1:NM_007294:exon10:c.A1310T:p.H437L,BRCA1:NM_007300:exon10:c.A1310T:p.H437L	Benign	Conflicting_interpretations_of_pathogenicity
	17:43094221:T:C	BRCA1	BRCA1:NM_007297:exon9:c.A1169G:p.H390R,BRCA1:NM_007294:exon10:c.A1310G:p.H437R,BRCA1:NM_007300:exon10:c.A1310G:p.H437R	Benign	Conflicting_interpretations_of_pathogenicity
	17:43094221:T:G	BRCA1	BRCA1:NM_007297:exon9:c.A1169C:p.H390P,BRCA1:NM_007294:exon10:c.A1310C:p.H437P,BRCA1:NM_007300:exon10:c.A1310C:p.H437P	Benign	Conflicting_interpretations_of_pathogenicity
	17:43094221:TGAGGATC:T	BRCA1	BRCA1:NM_007297:exon9:c.1162_1168del:p.D388Mfs*4,BRCA1:NM_007294:exon10:c.1303_1309del:p.D435Mfs*4,BRCA1:NM_007300:exon10:c.1303_1309del:p.D435Mfs*4	Pathogenic	Pathogenic
	17:43094221:TGA:T	BRCA1	BRCA1:NM_007297:exon9:c.1167_1168del:p.H390*,BRCA1:NM_007294:exon10:c.1308_1309del:p.H437*,BRCA1:NM_007300:exon10:c.1308_1309del:p.H437*	Pathogenic
	17:43094221:T:TG	BRCA1	BRCA1:NM_007297:exon9:c.1168dupC:p.H390Pfs*2,BRCA1:NM_007294:exon10:c.1309dupC:p.H437Pfs*2,BRCA1:NM_007300:exon10:c.1309dupC:p.H437Pfs*2	Pathogenic
	17:43094222:G:A	BRCA1	BRCA1:NM_007297:exon9:c.C1168T:p.H390Y,BRCA1:NM_007294:exon10:c.C1309T:p.H437Y,BRCA1:NM_007300:exon10:c.C1309T:p.H437Y	Benign	Conflicting_interpretations_of_pathogenicity
	17:43094222:GAGGATCACTGGCC:G	BRCA1	BRCA1:NM_007297:exon9:c.1155_1167del:p.A386Mfs*4,BRCA1:NM_007294:exon10:c.1296_1308del:p.A433Mfs*4,BRCA1:NM_007300:exon10:c.1296_1308del:p.A433Mfs*4	Pathogenic
	17:43094222:GAGGATC:ACTTT	BRCA1	BRCA1:NM_007297:exon9:c.1162_1168delinsAAAGT:p.D388Kfs*3,BRCA1:NM_007294:exon10:c.1303_1309delinsAAAGT:p.D435Kfs*3,BRCA1:NM_007300:exon10:c.1303_1309delinsAAAGT:p.D435Kfs*3	Pathogenic	Pathogenic
	17:43094222:G:C	BRCA1	BRCA1:NM_007297:exon9:c.C1168G:p.H390D,BRCA1:NM_007294:exon10:c.C1309G:p.H437D,BRCA1:NM_007300:exon10:c.C1309G:p.H437D	Benign
	17:43094222:G:GA	BRCA1	BRCA1:NM_007297:exon9:c.1167dupT:p.H390Sfs*2,BRCA1:NM_007294:exon10:c.1308dupT:p.H437Sfs*2,BRCA1:NM_007300:exon10:c.1308dupT:p.H437Sfs*2	Pathogenic
	17:43094222:G:GT	BRCA1	BRCA1:NM_007297:exon9:c.1167_1168insA:p.H390Tfs*2,BRCA1:NM_007294:exon10:c.1308_1309insA:p.H437Tfs*2,BRCA1:NM_007300:exon10:c.1308_1309insA:p.H437Tfs*2	Pathogenic
	17:43094222:G:T	BRCA1	BRCA1:NM_007297:exon9:c.C1168A:p.H390N,BRCA1:NM_007294:exon10:c.C1309A:p.H437N,BRCA1:NM_007300:exon10:c.C1309A:p.H437N	Benign
	17:43094223:A:AG	BRCA1	BRCA1:NM_007297:exon9:c.1166dupC:p.H390Sfs*2,BRCA1:NM_007294:exon10:c.1307dupC:p.H437Sfs*2,BRCA1:NM_007300:exon10:c.1307dupC:p.H437Sfs*2	Pathogenic
	17:43094223:A:C	BRCA1	BRCA1:NM_007297:exon9:c.T1167G:p.P389P,BRCA1:NM_007294:exon10:c.T1308G:p.P436P,BRCA1:NM_007300:exon10:c.T1308G:p.P436P	Benign
	17:43094223:AG:CA	BRCA1	BRCA1:NM_007297:exon9:c.1166_1167delinsTG:p.P389L,BRCA1:NM_007294:exon10:c.1307_1308delinsTG:p.P436L,BRCA1:NM_007300:exon10:c.1307_1308delinsTG:p.P436L	Benign
	17:43094223:AG:CC	BRCA1	BRCA1:NM_007297:exon9:c.1166_1167delinsGG:p.P389R,BRCA1:NM_007294:exon10:c.1307_1308delinsGG:p.P436R,BRCA1:NM_007300:exon10:c.1307_1308delinsGG:p.P436R	Benign
	17:43094223:AG:CT	BRCA1	BRCA1:NM_007297:exon9:c.1166_1167delinsAG:p.P389Q,BRCA1:NM_007294:exon10:c.1307_1308delinsAG:p.P436Q,BRCA1:NM_007300:exon10:c.1307_1308delinsAG:p.P436Q	Benign
	17:43094223:AG:GA	BRCA1	BRCA1:NM_007297:exon9:c.1166_1167delinsTC:p.P389L,BRCA1:NM_007294:exon10:c.1307_1308delinsTC:p.P436L,BRCA1:NM_007300:exon10:c.1307_1308delinsTC:p.P436L	Benign
	17:43094223:AGGATCACT:A	BRCA1	BRCA1:NM_007297:exon9:c.1159_1166del:p.D388*,BRCA1:NM_007294:exon10:c.1300_1307del:p.D435*,BRCA1:NM_007300:exon10:c.1300_1307del:p.D435*	Pathogenic
	17:43094223:AG:GC	BRCA1	BRCA1:NM_007297:exon9:c.1166_1167delinsGC:p.P389R,BRCA1:NM_007294:exon10:c.1307_1308delinsGC:p.P436R,BRCA1:NM_007300:exon10:c.1307_1308delinsGC:p.P436R	Benign
	17:43094223:AGG:CAA	BRCA1	BRCA1:NM_007297:exon9:c.1165_1167delinsTTG:p.P389L,BRCA1:NM_007294:exon10:c.1306_1308delinsTTG:p.P436L,BRCA1:NM_007300:exon10:c.1306_1308delinsTTG:p.P436L	Benign
	17:43094223:AGG:CCT	BRCA1	BRCA1:NM_007297:exon9:c.1165_1167delinsAGG:p.P389R,BRCA1:NM_007294:exon10:c.1306_1308delinsAGG:p.P436R,BRCA1:NM_007300:exon10:c.1306_1308delinsAGG:p.P436R	Benign
	17:43094223:AGG:CGA	BRCA1	BRCA1:NM_007297:exon9:c.1165_1167delinsTCG:p.P389S,BRCA1:NM_007294:exon10:c.1306_1308delinsTCG:p.P436S,BRCA1:NM_007300:exon10:c.1306_1308delinsTCG:p.P436S	Benign
	17:43094223:AGG:CGC	BRCA1	BRCA1:NM_007297:exon9:c.1165_1167delinsGCG:p.P389A,BRCA1:NM_007294:exon10:c.1306_1308delinsGCG:p.P436A,BRCA1:NM_007300:exon10:c.1306_1308delinsGCG:p.P436A	Benign
	17:43094223:AGG:CGT	BRCA1	BRCA1:NM_007297:exon9:c.1165_1167delinsACG:p.P389T,BRCA1:NM_007294:exon10:c.1306_1308delinsACG:p.P436T,BRCA1:NM_007300:exon10:c.1306_1308delinsACG:p.P436T	Benign
	17:43094223:AGG:GAA	BRCA1	BRCA1:NM_007297:exon9:c.1165_1167delinsTTC:p.P389F,BRCA1:NM_007294:exon10:c.1306_1308delinsTTC:p.P436F,BRCA1:NM_007300:exon10:c.1306_1308delinsTTC:p.P436F	Benign
	17:43094223:AGG:GCA	BRCA1	BRCA1:NM_007297:exon9:c.1165_1167delinsTGC:p.P389C,BRCA1:NM_007294:exon10:c.1306_1308delinsTGC:p.P436C,BRCA1:NM_007300:exon10:c.1306_1308delinsTGC:p.P436C	Benign
	17:43094223:AGG:GCT	BRCA1	BRCA1:NM_007297:exon9:c.1165_1167delinsAGC:p.P389S,BRCA1:NM_007294:exon10:c.1306_1308delinsAGC:p.P436S,BRCA1:NM_007300:exon10:c.1306_1308delinsAGC:p.P436S	Benign
	17:43094223:AGG:GGA	BRCA1	BRCA1:NM_007297:exon9:c.1165_1167delinsTCC:p.P389S,BRCA1:NM_007294:exon10:c.1306_1308delinsTCC:p.P436S,BRCA1:NM_007300:exon10:c.1306_1308delinsTCC:p.P436S	Benign
	17:43094223:AGG:GGC	BRCA1	BRCA1:NM_007297:exon9:c.1165_1167delinsGCC:p.P389A,BRCA1:NM_007294:exon10:c.1306_1308delinsGCC:p.P436A,BRCA1:NM_007300:exon10:c.1306_1308delinsGCC:p.P436A	Benign
	17:43094223:AGG:GGT	BRCA1	BRCA1:NM_007297:exon9:c.1165_1167delinsACC:p.P389T,BRCA1:NM_007294:exon10:c.1306_1308delinsACC:p.P436T,BRCA1:NM_007300:exon10:c.1306_1308delinsACC:p.P436T	Benign
	17:43094223:AG:GT	BRCA1	BRCA1:NM_007297:exon9:c.1166_1167delinsAC:p.P389H,BRCA1:NM_007294:exon10:c.1307_1308delinsAC:p.P436H,BRCA1:NM_007300:exon10:c.1307_1308delinsAC:p.P436H	Benign
	17:43094223:AGG:TAA	BRCA1	BRCA1:NM_007297:exon9:c.1165_1167delinsTTA:p.P389L,BRCA1:NM_007294:exon10:c.1306_1308delinsTTA:p.P436L,BRCA1:NM_007300:exon10:c.1306_1308delinsTTA:p.P436L	Benign
	17:43094223:AGG:TCT	BRCA1	BRCA1:NM_007297:exon9:c.1165_1167delinsAGA:p.P389R,BRCA1:NM_007294:exon10:c.1306_1308delinsAGA:p.P436R,BRCA1:NM_007300:exon10:c.1306_1308delinsAGA:p.P436R	Benign
	17:43094223:AGG:TGA	BRCA1	BRCA1:NM_007297:exon9:c.1165_1167delinsTCA:p.P389S,BRCA1:NM_007294:exon10:c.1306_1308delinsTCA:p.P436S,BRCA1:NM_007300:exon10:c.1306_1308delinsTCA:p.P436S	Benign
	17:43094223:AGG:TGC	BRCA1	BRCA1:NM_007297:exon9:c.1165_1167delinsGCA:p.P389A,BRCA1:NM_007294:exon10:c.1306_1308delinsGCA:p.P436A,BRCA1:NM_007300:exon10:c.1306_1308delinsGCA:p.P436A	Benign
	17:43094223:AGG:TGT	BRCA1	BRCA1:NM_007297:exon9:c.1165_1167delinsACA:p.P389T,BRCA1:NM_007294:exon10:c.1306_1308delinsACA:p.P436T,BRCA1:NM_007300:exon10:c.1306_1308delinsACA:p.P436T	Benign
	17:43094223:AG:TA	BRCA1	BRCA1:NM_007297:exon9:c.1166_1167delinsTA:p.P389L,BRCA1:NM_007294:exon10:c.1307_1308delinsTA:p.P436L,BRCA1:NM_007300:exon10:c.1307_1308delinsTA:p.P436L	Benign
	17:43094223:AG:TC	BRCA1	BRCA1:NM_007297:exon9:c.1166_1167delinsGA:p.P389R,BRCA1:NM_007294:exon10:c.1307_1308delinsGA:p.P436R,BRCA1:NM_007300:exon10:c.1307_1308delinsGA:p.P436R	Benign
	17:43094223:AG:TT	BRCA1	BRCA1:NM_007297:exon9:c.1166_1167delinsAA:p.P389Q,BRCA1:NM_007294:exon10:c.1307_1308delinsAA:p.P436Q,BRCA1:NM_007300:exon10:c.1307_1308delinsAA:p.P436Q	Benign
	17:43094223:A:T	BRCA1	BRCA1:NM_007297:exon9:c.T1167A:p.P389P,BRCA1:NM_007294:exon10:c.T1308A:p.P436P,BRCA1:NM_007300:exon10:c.T1308A:p.P436P	Benign
	17:43094224:G:A	BRCA1	BRCA1:NM_007297:exon9:c.C1166T:p.P389L,BRCA1:NM_007294:exon10:c.C1307T:p.P436L,BRCA1:NM_007300:exon10:c.C1307T:p.P436L	Benign	Conflicting_interpretations_of_pathogenicity
	17:43094224:G:C	BRCA1	BRCA1:NM_007297:exon9:c.C1166G:p.P389R,BRCA1:NM_007294:exon10:c.C1307G:p.P436R,BRCA1:NM_007300:exon10:c.C1307G:p.P436R	Benign
	17:43094224:GG:AA	BRCA1	BRCA1:NM_007297:exon9:c.1165_1166delinsTT:p.P389F,BRCA1:NM_007294:exon10:c.1306_1307delinsTT:p.P436F,BRCA1:NM_007300:exon10:c.1306_1307delinsTT:p.P436F	Benign
	17:43094224:GGA:G	BRCA1	BRCA1:NM_007297:exon9:c.1164_1165del:p.P389Sfs*2,BRCA1:NM_007294:exon10:c.1305_1306del:p.P436Sfs*2,BRCA1:NM_007300:exon10:c.1305_1306del:p.P436Sfs*2	Pathogenic
	17:43094224:GGATCACTGGCCAGTAAGTCTAT:G	BRCA1	BRCA1:NM_007297:exon9:c.1144_1165del:p.I382Lfs*5,BRCA1:NM_007294:exon10:c.1285_1306del:p.I429Lfs*5,BRCA1:NM_007300:exon10:c.1285_1306del:p.I429Lfs*5	Pathogenic
	17:43094224:GGATCA:G	BRCA1	BRCA1:NM_007297:exon9:c.1161_1165del:p.D388Sfs*2,BRCA1:NM_007294:exon10:c.1302_1306del:p.D435Sfs*2,BRCA1:NM_007300:exon10:c.1302_1306del:p.D435Sfs*2	Pathogenic
	17:43094224:GG:CA	BRCA1	BRCA1:NM_007297:exon9:c.1165_1166delinsTG:p.P389C,BRCA1:NM_007294:exon10:c.1306_1307delinsTG:p.P436C,BRCA1:NM_007300:exon10:c.1306_1307delinsTG:p.P436C	Benign
	17:43094224:GG:CT	BRCA1	BRCA1:NM_007297:exon9:c.1165_1166delinsAG:p.P389S,BRCA1:NM_007294:exon10:c.1306_1307delinsAG:p.P436S,BRCA1:NM_007300:exon10:c.1306_1307delinsAG:p.P436S	Benign
	17:43094224:G:T	BRCA1	BRCA1:NM_007297:exon9:c.C1166A:p.P389H,BRCA1:NM_007294:exon10:c.C1307A:p.P436H,BRCA1:NM_007300:exon10:c.C1307A:p.P436H	Benign	Conflicting_interpretations_of_pathogenicity
	17:43094225:G:A	BRCA1	BRCA1:NM_007297:exon9:c.C1165T:p.P389S,BRCA1:NM_007294:exon10:c.C1306T:p.P436S,BRCA1:NM_007300:exon10:c.C1306T:p.P436S	Benign
	17:43094225:GAT:G	BRCA1	BRCA1:NM_007297:exon9:c.1163_1164del:p.D388Afs*3,BRCA1:NM_007294:exon10:c.1304_1305del:p.D435Afs*3,BRCA1:NM_007300:exon10:c.1304_1305del:p.D435Afs*3	Pathogenic
	17:43094225:G:C	BRCA1	BRCA1:NM_007297:exon9:c.C1165G:p.P389A,BRCA1:NM_007294:exon10:c.C1306G:p.P436A,BRCA1:NM_007300:exon10:c.C1306G:p.P436A	Benign
	17:43094225:G:T	BRCA1	BRCA1:NM_007297:exon9:c.C1165A:p.P389T,BRCA1:NM_007294:exon10:c.C1306A:p.P436T,BRCA1:NM_007300:exon10:c.C1306A:p.P436T	Benign
	17:43094226:A:C	BRCA1	BRCA1:NM_007297:exon9:c.T1164G:p.D388E,BRCA1:NM_007294:exon10:c.T1305G:p.D435E,BRCA1:NM_007300:exon10:c.T1305G:p.D435E	Benign
	17:43094226:A:G	BRCA1	BRCA1:NM_007297:exon9:c.T1164C:p.D388D,BRCA1:NM_007294:exon10:c.T1305C:p.D435D,BRCA1:NM_007300:exon10:c.T1305C:p.D435D	Benign
	17:43094226:A:T	BRCA1	BRCA1:NM_007297:exon9:c.T1164A:p.D388E,BRCA1:NM_007294:exon10:c.T1305A:p.D435E,BRCA1:NM_007300:exon10:c.T1305A:p.D435E	Benign
	17:43094226:AT:CA	BRCA1	BRCA1:NM_007297:exon9:c.1163_1164delinsTG:p.D388V,BRCA1:NM_007294:exon10:c.1304_1305delinsTG:p.D435V,BRCA1:NM_007300:exon10:c.1304_1305delinsTG:p.D435V	Benign
	17:43094226:ATCAC:A	BRCA1	BRCA1:NM_007297:exon9:c.1160_1163del:p.S387Ifs*6,BRCA1:NM_007294:exon10:c.1301_1304del:p.S434Ifs*6,BRCA1:NM_007300:exon10:c.1301_1304del:p.S434Ifs*6	Pathogenic
	17:43094226:AT:CC	BRCA1	BRCA1:NM_007297:exon9:c.1163_1164delinsGG:p.D388G,BRCA1:NM_007294:exon10:c.1304_1305delinsGG:p.D435G,BRCA1:NM_007300:exon10:c.1304_1305delinsGG:p.D435G	Benign
	17:43094226:ATC:CTA	BRCA1	BRCA1:NM_007297:exon9:c.1162_1164delinsTAG:p.D388_Y1816del,BRCA1:NM_007294:exon10:c.1303_1305delinsTAG:p.D435_Y1863del,BRCA1:NM_007300:exon10:c.1303_1305delinsTAG:p.D435_Y1884del	Pathogenic
	17:43094226:ATC:CTG	BRCA1	BRCA1:NM_007297:exon9:c.1162_1164delinsCAG:p.D388Q,BRCA1:NM_007294:exon10:c.1303_1305delinsCAG:p.D435Q,BRCA1:NM_007300:exon10:c.1303_1305delinsCAG:p.D435Q	Benign
	17:43094226:AT:CG	BRCA1	BRCA1:NM_007297:exon9:c.1163_1164delinsCG:p.D388A,BRCA1:NM_007294:exon10:c.1304_1305delinsCG:p.D435A,BRCA1:NM_007300:exon10:c.1304_1305delinsCG:p.D435A	Benign
	17:43094226:ATC:GTA	BRCA1	BRCA1:NM_007297:exon9:c.1162_1164delinsTAC:p.D388Y,BRCA1:NM_007294:exon10:c.1303_1305delinsTAC:p.D435Y,BRCA1:NM_007300:exon10:c.1303_1305delinsTAC:p.D435Y	Benign
	17:43094226:ATC:GTG	BRCA1	BRCA1:NM_007297:exon9:c.1162_1164delinsCAC:p.D388H,BRCA1:NM_007294:exon10:c.1303_1305delinsCAC:p.D435H,BRCA1:NM_007300:exon10:c.1303_1305delinsCAC:p.D435H	Benign
	17:43094226:ATC:GTT	BRCA1	BRCA1:NM_007297:exon9:c.1162_1164delinsAAC:p.D388N,BRCA1:NM_007294:exon10:c.1303_1305delinsAAC:p.D435N,BRCA1:NM_007300:exon10:c.1303_1305delinsAAC:p.D435N	Benign
	17:43094226:ATC:TCA	BRCA1	BRCA1:NM_007297:exon9:c.1162_1164delinsTGA:p.D388_Y1816del,BRCA1:NM_007294:exon10:c.1303_1305delinsTGA:p.D435_Y1863del,BRCA1:NM_007300:exon10:c.1303_1305delinsTGA:p.D435_Y1884del	Pathogenic
	17:43094226:ATC:TTA	BRCA1	BRCA1:NM_007297:exon9:c.1162_1164delinsTAA:p.D388_Y1816del,BRCA1:NM_007294:exon10:c.1303_1305delinsTAA:p.D435_Y1863del,BRCA1:NM_007300:exon10:c.1303_1305delinsTAA:p.D435_Y1884del	Pathogenic
	17:43094226:ATC:TTG	BRCA1	BRCA1:NM_007297:exon9:c.1162_1164delinsCAA:p.D388Q,BRCA1:NM_007294:exon10:c.1303_1305delinsCAA:p.D435Q,BRCA1:NM_007300:exon10:c.1303_1305delinsCAA:p.D435Q	Benign
	17:43094226:AT:GA	BRCA1	BRCA1:NM_007297:exon9:c.1163_1164delinsTC:p.D388V,BRCA1:NM_007294:exon10:c.1304_1305delinsTC:p.D435V,BRCA1:NM_007300:exon10:c.1304_1305delinsTC:p.D435V	Benign
	17:43094226:AT:GC	BRCA1	BRCA1:NM_007297:exon9:c.1163_1164delinsGC:p.D388G,BRCA1:NM_007294:exon10:c.1304_1305delinsGC:p.D435G,BRCA1:NM_007300:exon10:c.1304_1305delinsGC:p.D435G	Benign
	17:43094226:AT:GG	BRCA1	BRCA1:NM_007297:exon9:c.1163_1164delinsCC:p.D388A,BRCA1:NM_007294:exon10:c.1304_1305delinsCC:p.D435A,BRCA1:NM_007300:exon10:c.1304_1305delinsCC:p.D435A	Benign
	17:43094226:AT:TA	BRCA1	BRCA1:NM_007297:exon9:c.1163_1164delinsTA:p.D388V,BRCA1:NM_007294:exon10:c.1304_1305delinsTA:p.D435V,BRCA1:NM_007300:exon10:c.1304_1305delinsTA:p.D435V	Benign
	17:43094226:AT:TC	BRCA1	BRCA1:NM_007297:exon9:c.1163_1164delinsGA:p.D388G,BRCA1:NM_007294:exon10:c.1304_1305delinsGA:p.D435G,BRCA1:NM_007300:exon10:c.1304_1305delinsGA:p.D435G	Benign
	17:43094226:AT:TG	BRCA1	BRCA1:NM_007297:exon9:c.1163_1164delinsCA:p.D388A,BRCA1:NM_007294:exon10:c.1304_1305delinsCA:p.D435A,BRCA1:NM_007300:exon10:c.1304_1305delinsCA:p.D435A	Benign
	17:43094227:T:A	BRCA1	BRCA1:NM_007297:exon9:c.A1163T:p.D388V,BRCA1:NM_007294:exon10:c.A1304T:p.D435V,BRCA1:NM_007300:exon10:c.A1304T:p.D435V	Benign	Conflicting_interpretations_of_pathogenicity
	17:43094227:T:C	BRCA1	BRCA1:NM_007297:exon9:c.A1163G:p.D388G,BRCA1:NM_007294:exon10:c.A1304G:p.D435G,BRCA1:NM_007300:exon10:c.A1304G:p.D435G	Benign
	17:43094227:TCACTGGCC:T	BRCA1	BRCA1:NM_007297:exon9:c.1155_1162del:p.A386Sfs*3,BRCA1:NM_007294:exon10:c.1296_1303del:p.A433Sfs*3,BRCA1:NM_007300:exon10:c.1296_1303del:p.A433Sfs*3	Pathogenic
	17:43094227:TCA:T	BRCA1	BRCA1:NM_007297:exon9:c.1161_1162del:p.S387Rfs*4,BRCA1:NM_007294:exon10:c.1302_1303del:p.S434Rfs*4,BRCA1:NM_007300:exon10:c.1302_1303del:p.S434Rfs*4	Pathogenic
	17:43094227:T:G	BRCA1	BRCA1:NM_007297:exon9:c.A1163C:p.D388A,BRCA1:NM_007294:exon10:c.A1304C:p.D435A,BRCA1:NM_007300:exon10:c.A1304C:p.D435A	Benign
	17:43094227:T:TCA	BRCA1	BRCA1:NM_007297:exon9:c.1162_1163insTG:p.D388Vfs*7,BRCA1:NM_007294:exon10:c.1303_1304insTG:p.D435Vfs*7,BRCA1:NM_007300:exon10:c.1303_1304insTG:p.D435Vfs*7	Pathogenic
	17:43094228:C:A	BRCA1	BRCA1:NM_007297:exon9:c.G1162T:p.D388Y,BRCA1:NM_007294:exon10:c.G1303T:p.D435Y,BRCA1:NM_007300:exon10:c.G1303T:p.D435Y	Benign
	17:43094228:C:CA	BRCA1	BRCA1:NM_007297:exon9:c.1161dupT:p.D388*,BRCA1:NM_007294:exon10:c.1302dupT:p.D435*,BRCA1:NM_007300:exon10:c.1302dupT:p.D435*	Pathogenic
	17:43094228:C:CACTG	BRCA1	BRCA1:NM_007297:exon9:c.1161_1162insCAGT:p.D388Qfs*2,BRCA1:NM_007294:exon10:c.1302_1303insCAGT:p.D435Qfs*2,BRCA1:NM_007300:exon10:c.1302_1303insCAGT:p.D435Qfs*2	Pathogenic
	17:43094228:C:CT	BRCA1	BRCA1:NM_007297:exon9:c.1161_1162insA:p.D388Rfs*4,BRCA1:NM_007294:exon10:c.1302_1303insA:p.D435Rfs*4,BRCA1:NM_007300:exon10:c.1302_1303insA:p.D435Rfs*4	Pathogenic
	17:43094228:C:G	BRCA1	BRCA1:NM_007297:exon9:c.G1162C:p.D388H,BRCA1:NM_007294:exon10:c.G1303C:p.D435H,BRCA1:NM_007300:exon10:c.G1303C:p.D435H	Benign
	17:43094228:C:T	BRCA1	BRCA1:NM_007297:exon9:c.G1162A:p.D388N,BRCA1:NM_007294:exon10:c.G1303A:p.D435N,BRCA1:NM_007300:exon10:c.G1303A:p.D435N	Benign
	17:43094229:A:ACTGGCCAGTAAGTCTATTTTCTCTGAAGAAC	BRCA1	BRCA1:NM_007297:exon9:c.1160_1161insGTTCTTCAGAGAAAATAGACTTACTGGCCAG:p.S387Rfs*12,BRCA1:NM_007294:exon10:c.1301_1302insGTTCTTCAGAGAAAATAGACTTACTGGCCAG:p.S434Rfs*12,BRCA1:NM_007300:exon10:c.1301_1302insGTTCTTCAGAGAAAATAGACTTACTGGCCAG:p.S434Rfs*12	Pathogenic	Pathogenic
	17:43094229:A:C	BRCA1	BRCA1:NM_007297:exon9:c.T1161G:p.S387R,BRCA1:NM_007294:exon10:c.T1302G:p.S434R,BRCA1:NM_007300:exon10:c.T1302G:p.S434R	Benign
	17:43094229:AC:CG	BRCA1	BRCA1:NM_007297:exon9:c.1160_1161delinsCG:p.S387T,BRCA1:NM_007294:exon10:c.1301_1302delinsCG:p.S434T,BRCA1:NM_007300:exon10:c.1301_1302delinsCG:p.S434T	Benign
	17:43094229:AC:GA	BRCA1	BRCA1:NM_007297:exon9:c.1160_1161delinsTC:p.S387I,BRCA1:NM_007294:exon10:c.1301_1302delinsTC:p.S434I,BRCA1:NM_007300:exon10:c.1301_1302delinsTC:p.S434I	Benign
	17:43094229:AC:GG	BRCA1	BRCA1:NM_007297:exon9:c.1160_1161delinsCC:p.S387T,BRCA1:NM_007294:exon10:c.1301_1302delinsCC:p.S434T,BRCA1:NM_007300:exon10:c.1301_1302delinsCC:p.S434T	Benign
	17:43094229:AC:GT	BRCA1	BRCA1:NM_007297:exon9:c.1160_1161delinsAC:p.S387N,BRCA1:NM_007294:exon10:c.1301_1302delinsAC:p.S434N,BRCA1:NM_007300:exon10:c.1301_1302delinsAC:p.S434N	Benign
	17:43094229:AC:TA	BRCA1	BRCA1:NM_007297:exon9:c.1160_1161delinsTA:p.S387I,BRCA1:NM_007294:exon10:c.1301_1302delinsTA:p.S434I,BRCA1:NM_007300:exon10:c.1301_1302delinsTA:p.S434I	Benign
	17:43094229:ACT:A	BRCA1	BRCA1:NM_007297:exon9:c.1159_1160del:p.S387*,BRCA1:NM_007294:exon10:c.1300_1301del:p.S434*,BRCA1:NM_007300:exon10:c.1300_1301del:p.S434*	Pathogenic
	17:43094229:ACT:CAA	BRCA1	BRCA1:NM_007297:exon9:c.1159_1161delinsTTG:p.S387L,BRCA1:NM_007294:exon10:c.1300_1302delinsTTG:p.S434L,BRCA1:NM_007300:exon10:c.1300_1302delinsTTG:p.S434L	Benign
	17:43094229:ACT:CAG	BRCA1	BRCA1:NM_007297:exon9:c.1159_1161delinsCTG:p.S387L,BRCA1:NM_007294:exon10:c.1300_1302delinsCTG:p.S434L,BRCA1:NM_007300:exon10:c.1300_1302delinsCTG:p.S434L	Benign
	17:43094229:ACT:CCA	BRCA1	BRCA1:NM_007297:exon9:c.1159_1161delinsTGG:p.S387W,BRCA1:NM_007294:exon10:c.1300_1302delinsTGG:p.S434W,BRCA1:NM_007300:exon10:c.1300_1302delinsTGG:p.S434W	Benign
	17:43094229:ACT:CCC	BRCA1	BRCA1:NM_007297:exon9:c.1159_1161delinsGGG:p.S387G,BRCA1:NM_007294:exon10:c.1300_1302delinsGGG:p.S434G,BRCA1:NM_007300:exon10:c.1300_1302delinsGGG:p.S434G	Benign
	17:43094229:ACT:CCG	BRCA1	BRCA1:NM_007297:exon9:c.1159_1161delinsCGG:p.S387R,BRCA1:NM_007294:exon10:c.1300_1302delinsCGG:p.S434R,BRCA1:NM_007300:exon10:c.1300_1302delinsCGG:p.S434R	Benign
	17:43094229:ACT:CGA	BRCA1	BRCA1:NM_007297:exon9:c.1159_1161delinsTCG:p.S387S,BRCA1:NM_007294:exon10:c.1300_1302delinsTCG:p.S434S,BRCA1:NM_007300:exon10:c.1300_1302delinsTCG:p.S434S	Benign
	17:43094229:ACT:CGC	BRCA1	BRCA1:NM_007297:exon9:c.1159_1161delinsGCG:p.S387A,BRCA1:NM_007294:exon10:c.1300_1302delinsGCG:p.S434A,BRCA1:NM_007300:exon10:c.1300_1302delinsGCG:p.S434A	Benign
	17:43094229:ACT:CGG	BRCA1	BRCA1:NM_007297:exon9:c.1159_1161delinsCCG:p.S387P,BRCA1:NM_007294:exon10:c.1300_1302delinsCCG:p.S434P,BRCA1:NM_007300:exon10:c.1300_1302delinsCCG:p.S434P	Benign
	17:43094229:ACT:CTA	BRCA1	BRCA1:NM_007297:exon9:c.1159_1161delinsTAG:p.S387_Y1816del,BRCA1:NM_007294:exon10:c.1300_1302delinsTAG:p.S434_Y1863del,BRCA1:NM_007300:exon10:c.1300_1302delinsTAG:p.S434_Y1884del	Pathogenic
	17:43094229:AC:TG	BRCA1	BRCA1:NM_007297:exon9:c.1160_1161delinsCA:p.S387T,BRCA1:NM_007294:exon10:c.1301_1302delinsCA:p.S434T,BRCA1:NM_007300:exon10:c.1301_1302delinsCA:p.S434T	Benign
	17:43094229:ACT:GAA	BRCA1	BRCA1:NM_007297:exon9:c.1159_1161delinsTTC:p.S387F,BRCA1:NM_007294:exon10:c.1300_1302delinsTTC:p.S434F,BRCA1:NM_007300:exon10:c.1300_1302delinsTTC:p.S434F	Benign
	17:43094229:ACT:GAG	BRCA1	BRCA1:NM_007297:exon9:c.1159_1161delinsCTC:p.S387L,BRCA1:NM_007294:exon10:c.1300_1302delinsCTC:p.S434L,BRCA1:NM_007300:exon10:c.1300_1302delinsCTC:p.S434L	Benign
	17:43094229:ACT:GCA	BRCA1	BRCA1:NM_007297:exon9:c.1159_1161delinsTGC:p.S387C,BRCA1:NM_007294:exon10:c.1300_1302delinsTGC:p.S434C,BRCA1:NM_007300:exon10:c.1300_1302delinsTGC:p.S434C	Benign
	17:43094229:ACT:GCC	BRCA1	BRCA1:NM_007297:exon9:c.1159_1161delinsGGC:p.S387G,BRCA1:NM_007294:exon10:c.1300_1302delinsGGC:p.S434G,BRCA1:NM_007300:exon10:c.1300_1302delinsGGC:p.S434G	Benign
	17:43094229:ACT:GCG	BRCA1	BRCA1:NM_007297:exon9:c.1159_1161delinsCGC:p.S387R,BRCA1:NM_007294:exon10:c.1300_1302delinsCGC:p.S434R,BRCA1:NM_007300:exon10:c.1300_1302delinsCGC:p.S434R	Benign
	17:43094229:ACT:GGA	BRCA1	BRCA1:NM_007297:exon9:c.1159_1161delinsTCC:p.S387S,BRCA1:NM_007294:exon10:c.1300_1302delinsTCC:p.S434S,BRCA1:NM_007300:exon10:c.1300_1302delinsTCC:p.S434S	Benign
	17:43094229:ACT:GGC	BRCA1	BRCA1:NM_007297:exon9:c.1159_1161delinsGCC:p.S387A,BRCA1:NM_007294:exon10:c.1300_1302delinsGCC:p.S434A,BRCA1:NM_007300:exon10:c.1300_1302delinsGCC:p.S434A	Benign
	17:43094229:ACT:GGG	BRCA1	BRCA1:NM_007297:exon9:c.1159_1161delinsCCC:p.S387P,BRCA1:NM_007294:exon10:c.1300_1302delinsCCC:p.S434P,BRCA1:NM_007300:exon10:c.1300_1302delinsCCC:p.S434P	Benign
	17:43094229:ACT:GTA	BRCA1	BRCA1:NM_007297:exon9:c.1159_1161delinsTAC:p.S387Y,BRCA1:NM_007294:exon10:c.1300_1302delinsTAC:p.S434Y,BRCA1:NM_007300:exon10:c.1300_1302delinsTAC:p.S434Y	Benign
	17:43094229:ACT:TAA	BRCA1	BRCA1:NM_007297:exon9:c.1159_1161delinsTTA:p.S387L,BRCA1:NM_007294:exon10:c.1300_1302delinsTTA:p.S434L,BRCA1:NM_007300:exon10:c.1300_1302delinsTTA:p.S434L	Benign
	17:43094229:ACT:TAG	BRCA1	BRCA1:NM_007297:exon9:c.1159_1161delinsCTA:p.S387L,BRCA1:NM_007294:exon10:c.1300_1302delinsCTA:p.S434L,BRCA1:NM_007300:exon10:c.1300_1302delinsCTA:p.S434L	Benign
	17:43094229:ACT:TCA	BRCA1	BRCA1:NM_007297:exon9:c.1159_1161delinsTGA:p.S387_Y1816del,BRCA1:NM_007294:exon10:c.1300_1302delinsTGA:p.S434_Y1863del,BRCA1:NM_007300:exon10:c.1300_1302delinsTGA:p.S434_Y1884del	Pathogenic
	17:43094229:ACT:TCC	BRCA1	BRCA1:NM_007297:exon9:c.1159_1161delinsGGA:p.S387G,BRCA1:NM_007294:exon10:c.1300_1302delinsGGA:p.S434G,BRCA1:NM_007300:exon10:c.1300_1302delinsGGA:p.S434G	Benign
	17:43094229:ACT:TCG	BRCA1	BRCA1:NM_007297:exon9:c.1159_1161delinsCGA:p.S387R,BRCA1:NM_007294:exon10:c.1300_1302delinsCGA:p.S434R,BRCA1:NM_007300:exon10:c.1300_1302delinsCGA:p.S434R	Benign
	17:43094229:ACT:TGA	BRCA1	BRCA1:NM_007297:exon9:c.1159_1161delinsTCA:p.S387S,BRCA1:NM_007294:exon10:c.1300_1302delinsTCA:p.S434S,BRCA1:NM_007300:exon10:c.1300_1302delinsTCA:p.S434S	Benign
	17:43094229:ACT:TGC	BRCA1	BRCA1:NM_007297:exon9:c.1159_1161delinsGCA:p.S387A,BRCA1:NM_007294:exon10:c.1300_1302delinsGCA:p.S434A,BRCA1:NM_007300:exon10:c.1300_1302delinsGCA:p.S434A	Benign
	17:43094229:ACT:TGG	BRCA1	BRCA1:NM_007297:exon9:c.1159_1161delinsCCA:p.S387P,BRCA1:NM_007294:exon10:c.1300_1302delinsCCA:p.S434P,BRCA1:NM_007300:exon10:c.1300_1302delinsCCA:p.S434P	Benign
	17:43094229:ACT:TTA	BRCA1	BRCA1:NM_007297:exon9:c.1159_1161delinsTAA:p.S387_Y1816del,BRCA1:NM_007294:exon10:c.1300_1302delinsTAA:p.S434_Y1863del,BRCA1:NM_007300:exon10:c.1300_1302delinsTAA:p.S434_Y1884del	Pathogenic
	17:43094229:A:T	BRCA1	BRCA1:NM_007297:exon9:c.T1161A:p.S387R,BRCA1:NM_007294:exon10:c.T1302A:p.S434R,BRCA1:NM_007300:exon10:c.T1302A:p.S434R	Benign
	17:43094230:C:A	BRCA1	BRCA1:NM_007297:exon9:c.G1160T:p.S387I,BRCA1:NM_007294:exon10:c.G1301T:p.S434I,BRCA1:NM_007300:exon10:c.G1301T:p.S434I	Benign
	17:43094230:C:CA	BRCA1	BRCA1:NM_007297:exon9:c.1159_1160insT:p.S387Mfs*2,BRCA1:NM_007294:exon10:c.1300_1301insT:p.S434Mfs*2,BRCA1:NM_007300:exon10:c.1300_1301insT:p.S434Mfs*2	Pathogenic
	17:43094230:C:CT	BRCA1	BRCA1:NM_007297:exon9:c.1159dupA:p.S387Kfs*2,BRCA1:NM_007294:exon10:c.1300dupA:p.S434Kfs*2,BRCA1:NM_007300:exon10:c.1300dupA:p.S434Kfs*2	Pathogenic
	17:43094230:C:G	BRCA1	BRCA1:NM_007297:exon9:c.G1160C:p.S387T,BRCA1:NM_007294:exon10:c.G1301C:p.S434T,BRCA1:NM_007300:exon10:c.G1301C:p.S434T	Benign
	17:43094230:C:T	BRCA1	BRCA1:NM_007297:exon9:c.G1160A:p.S387N,BRCA1:NM_007294:exon10:c.G1301A:p.S434N,BRCA1:NM_007300:exon10:c.G1301A:p.S434N	Benign	Conflicting_interpretations_of_pathogenicity
	17:43094230:CT:AA	BRCA1	BRCA1:NM_007297:exon9:c.1159_1160delinsTT:p.S387F,BRCA1:NM_007294:exon10:c.1300_1301delinsTT:p.S434F,BRCA1:NM_007300:exon10:c.1300_1301delinsTT:p.S434F	Benign
	17:43094230:CT:AG	BRCA1	BRCA1:NM_007297:exon9:c.1159_1160delinsCT:p.S387L,BRCA1:NM_007294:exon10:c.1300_1301delinsCT:p.S434L,BRCA1:NM_007300:exon10:c.1300_1301delinsCT:p.S434L	Benign
	17:43094230:CT:GA	BRCA1	BRCA1:NM_007297:exon9:c.1159_1160delinsTC:p.S387S,BRCA1:NM_007294:exon10:c.1300_1301delinsTC:p.S434S,BRCA1:NM_007300:exon10:c.1300_1301delinsTC:p.S434S	Benign
	17:43094230:CT:GC	BRCA1	BRCA1:NM_007297:exon9:c.1159_1160delinsGC:p.S387A,BRCA1:NM_007294:exon10:c.1300_1301delinsGC:p.S434A,BRCA1:NM_007300:exon10:c.1300_1301delinsGC:p.S434A	Benign
	17:43094230:CTG:C	BRCA1	BRCA1:NM_007297:exon9:c.1158_1159del:p.S387*,BRCA1:NM_007294:exon10:c.1299_1300del:p.S434*,BRCA1:NM_007300:exon10:c.1299_1300del:p.S434*	Pathogenic
	17:43094230:CT:GG	BRCA1	BRCA1:NM_007297:exon9:c.1159_1160delinsCC:p.S387P,BRCA1:NM_007294:exon10:c.1300_1301delinsCC:p.S434P,BRCA1:NM_007300:exon10:c.1300_1301delinsCC:p.S434P	Benign
	17:43094230:CT:TA	BRCA1	BRCA1:NM_007297:exon9:c.1159_1160delinsTA:p.S387Y,BRCA1:NM_007294:exon10:c.1300_1301delinsTA:p.S434Y,BRCA1:NM_007300:exon10:c.1300_1301delinsTA:p.S434Y	Benign
	17:43094231:T:A	BRCA1	BRCA1:NM_007297:exon9:c.A1159T:p.S387C,BRCA1:NM_007294:exon10:c.A1300T:p.S434C,BRCA1:NM_007300:exon10:c.A1300T:p.S434C	Benign	Conflicting_interpretations_of_pathogenicity
	17:43094231:T:C	BRCA1	BRCA1:NM_007297:exon9:c.A1159G:p.S387G,BRCA1:NM_007294:exon10:c.A1300G:p.S434G,BRCA1:NM_007300:exon10:c.A1300G:p.S434G	Benign	Conflicting_interpretations_of_pathogenicity
	17:43094231:T:G	BRCA1	BRCA1:NM_007297:exon9:c.A1159C:p.S387R,BRCA1:NM_007294:exon10:c.A1300C:p.S434R,BRCA1:NM_007300:exon10:c.A1300C:p.S434R	Benign	Conflicting_interpretations_of_pathogenicity
	17:43094231:TGGCCAGTAAGTCTATTTTC:T	BRCA1	BRCA1:NM_007297:exon9:c.1140_1158del:p.K381Vfs*7,BRCA1:NM_007294:exon10:c.1281_1299del:p.K428Vfs*7,BRCA1:NM_007300:exon10:c.1281_1299del:p.K428Vfs*7	Pathogenic
	17:43094231:TGGCCAGTAAGTCTATTTTCTCTGAAGAACCAGAATATTCATCTACC:T	BRCA1	BRCA1:NM_007297:exon9:c.1113_1158del:p.D373Ifs*6,BRCA1:NM_007294:exon10:c.1254_1299del:p.D420Ifs*6,BRCA1:NM_007300:exon10:c.1254_1299del:p.D420Ifs*6	Pathogenic
	17:43094231:T:TCTAA	BRCA1	BRCA1:NM_007297:exon9:c.1158_1159insTTAG:p.S387Lfs*3,BRCA1:NM_007294:exon10:c.1299_1300insTTAG:p.S434Lfs*3,BRCA1:NM_007300:exon10:c.1299_1300insTTAG:p.S434Lfs*3	Pathogenic
	17:43094231:T:TG	BRCA1	BRCA1:NM_007297:exon9:c.1158dupC:p.S387Qfs*2,BRCA1:NM_007294:exon10:c.1299dupC:p.S434Qfs*2,BRCA1:NM_007300:exon10:c.1299dupC:p.S434Qfs*2	Pathogenic	Pathogenic
	17:43094231:T:TGG	BRCA1	BRCA1:NM_007297:exon9:c.1158_1159insCC:p.S387Pfs*8,BRCA1:NM_007294:exon10:c.1299_1300insCC:p.S434Pfs*8,BRCA1:NM_007300:exon10:c.1299_1300insCC:p.S434Pfs*8	Pathogenic
	17:43094232:G:A	BRCA1	BRCA1:NM_007297:exon9:c.C1158T:p.A386A,BRCA1:NM_007294:exon10:c.C1299T:p.A433A,BRCA1:NM_007300:exon10:c.C1299T:p.A433A	Benign
	17:43094232:G:C	BRCA1	BRCA1:NM_007297:exon9:c.C1158G:p.A386A,BRCA1:NM_007294:exon10:c.C1299G:p.A433A,BRCA1:NM_007300:exon10:c.C1299G:p.A433A	Benign
	17:43094232:GG:AA	BRCA1	BRCA1:NM_007297:exon9:c.1157_1158delinsTT:p.A386V,BRCA1:NM_007294:exon10:c.1298_1299delinsTT:p.A433V,BRCA1:NM_007300:exon10:c.1298_1299delinsTT:p.A433V	Benign
	17:43094232:GG:AC	BRCA1	BRCA1:NM_007297:exon9:c.1157_1158delinsGT:p.A386G,BRCA1:NM_007294:exon10:c.1298_1299delinsGT:p.A433G,BRCA1:NM_007300:exon10:c.1298_1299delinsGT:p.A433G	Benign
	17:43094232:GG:AT	BRCA1	BRCA1:NM_007297:exon9:c.1157_1158delinsAT:p.A386D,BRCA1:NM_007294:exon10:c.1298_1299delinsAT:p.A433D,BRCA1:NM_007300:exon10:c.1298_1299delinsAT:p.A433D	Benign
	17:43094232:GG:CA	BRCA1	BRCA1:NM_007297:exon9:c.1157_1158delinsTG:p.A386V,BRCA1:NM_007294:exon10:c.1298_1299delinsTG:p.A433V,BRCA1:NM_007300:exon10:c.1298_1299delinsTG:p.A433V	Benign
	17:43094232:GGC:ACT	BRCA1	BRCA1:NM_007297:exon9:c.1156_1158delinsAGT:p.A386S,BRCA1:NM_007294:exon10:c.1297_1299delinsAGT:p.A433S,BRCA1:NM_007300:exon10:c.1297_1299delinsAGT:p.A433S	Benign
	17:43094232:GGC:AGA	BRCA1	BRCA1:NM_007297:exon9:c.1156_1158delinsTCT:p.A386S,BRCA1:NM_007294:exon10:c.1297_1299delinsTCT:p.A433S,BRCA1:NM_007300:exon10:c.1297_1299delinsTCT:p.A433S	Benign
	17:43094232:GGC:AGG	BRCA1	BRCA1:NM_007297:exon9:c.1156_1158delinsCCT:p.A386P,BRCA1:NM_007294:exon10:c.1297_1299delinsCCT:p.A433P,BRCA1:NM_007300:exon10:c.1297_1299delinsCCT:p.A433P	Benign
	17:43094232:GGC:AGT	BRCA1	BRCA1:NM_007297:exon9:c.1156_1158delinsACT:p.A386T,BRCA1:NM_007294:exon10:c.1297_1299delinsACT:p.A433T,BRCA1:NM_007300:exon10:c.1297_1299delinsACT:p.A433T	Benign
	17:43094232:GG:CC	BRCA1	BRCA1:NM_007297:exon9:c.1157_1158delinsGG:p.A386G,BRCA1:NM_007294:exon10:c.1298_1299delinsGG:p.A433G,BRCA1:NM_007300:exon10:c.1298_1299delinsGG:p.A433G	Benign
	17:43094232:GGC:CGA	BRCA1	BRCA1:NM_007297:exon9:c.1156_1158delinsTCG:p.A386S,BRCA1:NM_007294:exon10:c.1297_1299delinsTCG:p.A433S,BRCA1:NM_007300:exon10:c.1297_1299delinsTCG:p.A433S	Benign
	17:43094232:GGC:CGG	BRCA1	BRCA1:NM_007297:exon9:c.1156_1158delinsCCG:p.A386P,BRCA1:NM_007294:exon10:c.1297_1299delinsCCG:p.A433P,BRCA1:NM_007300:exon10:c.1297_1299delinsCCG:p.A433P	Benign
	17:43094232:GGC:CGT	BRCA1	BRCA1:NM_007297:exon9:c.1156_1158delinsACG:p.A386T,BRCA1:NM_007294:exon10:c.1297_1299delinsACG:p.A433T,BRCA1:NM_007300:exon10:c.1297_1299delinsACG:p.A433T	Benign
	17:43094232:GGC:G	BRCA1	BRCA1:NM_007297:exon9:c.1156_1157del:p.A386Qfs*2,BRCA1:NM_007294:exon10:c.1297_1298del:p.A433Qfs*2,BRCA1:NM_007300:exon10:c.1297_1298del:p.A433Qfs*2	Pathogenic
	17:43094232:GGC:TGA	BRCA1	BRCA1:NM_007297:exon9:c.1156_1158delinsTCA:p.A386S,BRCA1:NM_007294:exon10:c.1297_1299delinsTCA:p.A433S,BRCA1:NM_007300:exon10:c.1297_1299delinsTCA:p.A433S	Benign
	17:43094232:GGC:TGG	BRCA1	BRCA1:NM_007297:exon9:c.1156_1158delinsCCA:p.A386P,BRCA1:NM_007294:exon10:c.1297_1299delinsCCA:p.A433P,BRCA1:NM_007300:exon10:c.1297_1299delinsCCA:p.A433P	Benign
	17:43094232:GGC:TGT	BRCA1	BRCA1:NM_007297:exon9:c.1156_1158delinsACA:p.A386T,BRCA1:NM_007294:exon10:c.1297_1299delinsACA:p.A433T,BRCA1:NM_007300:exon10:c.1297_1299delinsACA:p.A433T	Benign
	17:43094232:GG:TA	BRCA1	BRCA1:NM_007297:exon9:c.1157_1158delinsTA:p.A386V,BRCA1:NM_007294:exon10:c.1298_1299delinsTA:p.A433V,BRCA1:NM_007300:exon10:c.1298_1299delinsTA:p.A433V	Benign
	17:43094232:GG:TC	BRCA1	BRCA1:NM_007297:exon9:c.1157_1158delinsGA:p.A386G,BRCA1:NM_007294:exon10:c.1298_1299delinsGA:p.A433G,BRCA1:NM_007300:exon10:c.1298_1299delinsGA:p.A433G	Benign
	17:43094232:G:T	BRCA1	BRCA1:NM_007297:exon9:c.C1158A:p.A386A,BRCA1:NM_007294:exon10:c.C1299A:p.A433A,BRCA1:NM_007300:exon10:c.C1299A:p.A433A	Benign
	17:43094233:G:A	BRCA1	BRCA1:NM_007297:exon9:c.C1157T:p.A386V,BRCA1:NM_007294:exon10:c.C1298T:p.A433V,BRCA1:NM_007300:exon10:c.C1298T:p.A433V	Benign	Conflicting_interpretations_of_pathogenicity
	17:43094233:G:C	BRCA1	BRCA1:NM_007297:exon9:c.C1157G:p.A386G,BRCA1:NM_007294:exon10:c.C1298G:p.A433G,BRCA1:NM_007300:exon10:c.C1298G:p.A433G	Benign
	17:43094233:GCC:G	BRCA1	BRCA1:NM_007297:exon9:c.1155_1156del:p.A386Qfs*2,BRCA1:NM_007294:exon10:c.1296_1297del:p.A433Qfs*2,BRCA1:NM_007300:exon10:c.1296_1297del:p.A433Qfs*2	Pathogenic
	17:43094233:GC:CT	BRCA1	BRCA1:NM_007297:exon9:c.1156_1157delinsAG:p.A386S,BRCA1:NM_007294:exon10:c.1297_1298delinsAG:p.A433S,BRCA1:NM_007300:exon10:c.1297_1298delinsAG:p.A433S	Benign
	17:43094233:G:GA	BRCA1	BRCA1:NM_007297:exon9:c.1156_1157insT:p.A386Vfs*3,BRCA1:NM_007294:exon10:c.1297_1298insT:p.A433Vfs*3,BRCA1:NM_007300:exon10:c.1297_1298insT:p.A433Vfs*3	Pathogenic
	17:43094233:G:GC	BRCA1	BRCA1:NM_007297:exon9:c.1156dupG:p.A386Gfs*3,BRCA1:NM_007294:exon10:c.1297dupG:p.A433Gfs*3,BRCA1:NM_007300:exon10:c.1297dupG:p.A433Gfs*3	Pathogenic
	17:43094233:G:GT	BRCA1	BRCA1:NM_007297:exon9:c.1156_1157insA:p.A386Dfs*3,BRCA1:NM_007294:exon10:c.1297_1298insA:p.A433Dfs*3,BRCA1:NM_007300:exon10:c.1297_1298insA:p.A433Dfs*3	Pathogenic
	17:43094233:G:T	BRCA1	BRCA1:NM_007297:exon9:c.C1157A:p.A386D,BRCA1:NM_007294:exon10:c.C1298A:p.A433D,BRCA1:NM_007300:exon10:c.C1298A:p.A433D	Benign
	17:43094234:C:A	BRCA1	BRCA1:NM_007297:exon9:c.G1156T:p.A386S,BRCA1:NM_007294:exon10:c.G1297T:p.A433S,BRCA1:NM_007300:exon10:c.G1297T:p.A433S	Benign
	17:43094234:CCA:C	BRCA1	BRCA1:NM_007297:exon9:c.1154_1155del:p.L385Rfs*3,BRCA1:NM_007294:exon10:c.1295_1296del:p.L432Rfs*3,BRCA1:NM_007300:exon10:c.1295_1296del:p.L432Rfs*3	Pathogenic
	17:43094234:C:G	BRCA1	BRCA1:NM_007297:exon9:c.G1156C:p.A386P,BRCA1:NM_007294:exon10:c.G1297C:p.A433P,BRCA1:NM_007300:exon10:c.G1297C:p.A433P	Benign
	17:43094234:C:T	BRCA1	BRCA1:NM_007297:exon9:c.G1156A:p.A386T,BRCA1:NM_007294:exon10:c.G1297A:p.A433T,BRCA1:NM_007300:exon10:c.G1297A:p.A433T	Benign
	17:43094235:C:A	BRCA1	BRCA1:NM_007297:exon9:c.G1155T:p.L385L,BRCA1:NM_007294:exon10:c.G1296T:p.L432L,BRCA1:NM_007300:exon10:c.G1296T:p.L432L	Benign
	17:43094235:CA:AC	BRCA1	BRCA1:NM_007297:exon9:c.1154_1155delinsGT:p.L385R,BRCA1:NM_007294:exon10:c.1295_1296delinsGT:p.L432R,BRCA1:NM_007300:exon10:c.1295_1296delinsGT:p.L432R	Benign
	17:43094235:CA:AG	BRCA1	BRCA1:NM_007297:exon9:c.1154_1155delinsCT:p.L385P,BRCA1:NM_007294:exon10:c.1295_1296delinsCT:p.L432P,BRCA1:NM_007300:exon10:c.1295_1296delinsCT:p.L432P	Benign
	17:43094235:CAG:AAA	BRCA1	BRCA1:NM_007297:exon9:c.1153_1155delinsTTT:p.L385F,BRCA1:NM_007294:exon10:c.1294_1296delinsTTT:p.L432F,BRCA1:NM_007300:exon10:c.1294_1296delinsTTT:p.L432F	Benign
	17:43094235:CAG:AAC	BRCA1	BRCA1:NM_007297:exon9:c.1153_1155delinsGTT:p.L385V,BRCA1:NM_007294:exon10:c.1294_1296delinsGTT:p.L432V,BRCA1:NM_007300:exon10:c.1294_1296delinsGTT:p.L432V	Benign
	17:43094235:CAG:AAT	BRCA1	BRCA1:NM_007297:exon9:c.1153_1155delinsATT:p.L385I,BRCA1:NM_007294:exon10:c.1294_1296delinsATT:p.L432I,BRCA1:NM_007300:exon10:c.1294_1296delinsATT:p.L432I	Benign
	17:43094235:CA:GC	BRCA1	BRCA1:NM_007297:exon9:c.1154_1155delinsGC:p.L385R,BRCA1:NM_007294:exon10:c.1295_1296delinsGC:p.L432R,BRCA1:NM_007300:exon10:c.1295_1296delinsGC:p.L432R	Benign
	17:43094235:CAG:C	BRCA1	BRCA1:NM_007297:exon9:c.1153_1154del:p.L385Gfs*3,BRCA1:NM_007294:exon10:c.1294_1295del:p.L432Gfs*3,BRCA1:NM_007300:exon10:c.1294_1295del:p.L432Gfs*3	Pathogenic
	17:43094235:CA:GG	BRCA1	BRCA1:NM_007297:exon9:c.1154_1155delinsCC:p.L385P,BRCA1:NM_007294:exon10:c.1295_1296delinsCC:p.L432P,BRCA1:NM_007300:exon10:c.1295_1296delinsCC:p.L432P	Benign
	17:43094235:CAG:GAA	BRCA1	BRCA1:NM_007297:exon9:c.1153_1155delinsTTC:p.L385F,BRCA1:NM_007294:exon10:c.1294_1296delinsTTC:p.L432F,BRCA1:NM_007300:exon10:c.1294_1296delinsTTC:p.L432F	Benign
	17:43094235:CAG:GAC	BRCA1	BRCA1:NM_007297:exon9:c.1153_1155delinsGTC:p.L385V,BRCA1:NM_007294:exon10:c.1294_1296delinsGTC:p.L432V,BRCA1:NM_007300:exon10:c.1294_1296delinsGTC:p.L432V	Benign
	17:43094235:CAG:GAT	BRCA1	BRCA1:NM_007297:exon9:c.1153_1155delinsATC:p.L385I,BRCA1:NM_007294:exon10:c.1294_1296delinsATC:p.L432I,BRCA1:NM_007300:exon10:c.1294_1296delinsATC:p.L432I	Benign
	17:43094235:CAG:TAA	BRCA1	BRCA1:NM_007297:exon9:c.1153_1155delinsTTA:p.L385L,BRCA1:NM_007294:exon10:c.1294_1296delinsTTA:p.L432L,BRCA1:NM_007300:exon10:c.1294_1296delinsTTA:p.L432L	Benign
	17:43094235:CAGTAAGTCTATTTTCTCTGAAGAACCAG:C	BRCA1	BRCA1:NM_007297:exon9:c.1127_1154del:p.S376Wfs*9,BRCA1:NM_007294:exon10:c.1268_1295del:p.S423Wfs*9,BRCA1:NM_007300:exon10:c.1268_1295del:p.S423Wfs*9	Pathogenic
	17:43094235:CAG:TAC	BRCA1	BRCA1:NM_007297:exon9:c.1153_1155delinsGTA:p.L385V,BRCA1:NM_007294:exon10:c.1294_1296delinsGTA:p.L432V,BRCA1:NM_007300:exon10:c.1294_1296delinsGTA:p.L432V	Benign
	17:43094235:CAG:TAT	BRCA1	BRCA1:NM_007297:exon9:c.1153_1155delinsATA:p.L385I,BRCA1:NM_007294:exon10:c.1294_1296delinsATA:p.L432I,BRCA1:NM_007300:exon10:c.1294_1296delinsATA:p.L432I	Benign
	17:43094235:CAG:TCT	BRCA1	BRCA1:NM_007297:exon9:c.1153_1155delinsAGA:p.L385R,BRCA1:NM_007294:exon10:c.1294_1296delinsAGA:p.L432R,BRCA1:NM_007300:exon10:c.1294_1296delinsAGA:p.L432R	Benign
	17:43094235:CA:TC	BRCA1	BRCA1:NM_007297:exon9:c.1154_1155delinsGA:p.L385R,BRCA1:NM_007294:exon10:c.1295_1296delinsGA:p.L432R,BRCA1:NM_007300:exon10:c.1295_1296delinsGA:p.L432R	Benign
	17:43094235:CA:TG	BRCA1	BRCA1:NM_007297:exon9:c.1154_1155delinsCA:p.L385P,BRCA1:NM_007294:exon10:c.1295_1296delinsCA:p.L432P,BRCA1:NM_007300:exon10:c.1295_1296delinsCA:p.L432P	Benign
	17:43094235:CA:TT	BRCA1	BRCA1:NM_007297:exon9:c.1154_1155delinsAA:p.L385Q,BRCA1:NM_007294:exon10:c.1295_1296delinsAA:p.L432Q,BRCA1:NM_007300:exon10:c.1295_1296delinsAA:p.L432Q	Benign
	17:43094235:C:CA	BRCA1	BRCA1:NM_007297:exon9:c.1154dupT:p.A386Gfs*3,BRCA1:NM_007294:exon10:c.1295dupT:p.A433Gfs*3,BRCA1:NM_007300:exon10:c.1295dupT:p.A433Gfs*3	Pathogenic
	17:43094235:C:G	BRCA1	BRCA1:NM_007297:exon9:c.G1155C:p.L385L,BRCA1:NM_007294:exon10:c.G1296C:p.L432L,BRCA1:NM_007300:exon10:c.G1296C:p.L432L	Benign
	17:43094235:C:T	BRCA1	BRCA1:NM_007297:exon9:c.G1155A:p.L385L,BRCA1:NM_007294:exon10:c.G1296A:p.L432L,BRCA1:NM_007300:exon10:c.G1296A:p.L432L	Benign
	17:43094236:A:AAATAG	BRCA1	BRCA1:NM_007297:exon9:c.1153_1154insCTATT:p.L385Pfs*11,BRCA1:NM_007294:exon10:c.1294_1295insCTATT:p.L432Pfs*11,BRCA1:NM_007300:exon10:c.1294_1295insCTATT:p.L432Pfs*11	Pathogenic
	17:43094236:A:C	BRCA1	BRCA1:NM_007297:exon9:c.T1154G:p.L385R,BRCA1:NM_007294:exon10:c.T1295G:p.L432R,BRCA1:NM_007300:exon10:c.T1295G:p.L432R	Benign
	17:43094236:A:G	BRCA1	BRCA1:NM_007297:exon9:c.T1154C:p.L385P,BRCA1:NM_007294:exon10:c.T1295C:p.L432P,BRCA1:NM_007300:exon10:c.T1295C:p.L432P	Benign	Conflicting_interpretations_of_pathogenicity
	17:43094236:AG:CT	BRCA1	BRCA1:NM_007297:exon9:c.1153_1154delinsAG:p.L385R,BRCA1:NM_007294:exon10:c.1294_1295delinsAG:p.L432R,BRCA1:NM_007300:exon10:c.1294_1295delinsAG:p.L432R	Benign
	17:43094236:AGT:A	BRCA1	BRCA1:NM_007297:exon9:c.1152_1153del:p.L384Ffs*4,BRCA1:NM_007294:exon10:c.1293_1294del:p.L431Ffs*4,BRCA1:NM_007300:exon10:c.1293_1294del:p.L431Ffs*4	Pathogenic
	17:43094236:AGTAAGTCTAT:A	BRCA1	BRCA1:NM_007297:exon9:c.1144_1153del:p.I382Wfs*9,BRCA1:NM_007294:exon10:c.1285_1294del:p.I429Wfs*9,BRCA1:NM_007300:exon10:c.1285_1294del:p.I429Wfs*9	Pathogenic
	17:43094236:AGT:CTC	BRCA1	BRCA1:NM_007297:exon9:c.1152_1154delinsGAG:p.L385R,BRCA1:NM_007294:exon10:c.1293_1295delinsGAG:p.L432R,BRCA1:NM_007300:exon10:c.1293_1295delinsGAG:p.L432R	Benign
	17:43094236:AGT:TC	BRCA1	BRCA1:NM_007297:exon9:c.1152_1154delinsGA:p.L385Rfs*9,BRCA1:NM_007294:exon10:c.1293_1295delinsGA:p.L432Rfs*9,BRCA1:NM_007300:exon10:c.1293_1295delinsGA:p.L432Rfs*9;BRCA1:NM_007297:exon9:c.1152_1154delinsGA:p.L385Rfs*9,BRCA1:NM_007294:exon10:c.1293_1295delinsGA:p.L432Rfs*9,BRCA1:NM_007300:exon10:c.1293_1295delinsGA:p.L432Rfs*9	Pathogenic	Pathogenic
	17:43094236:A:T	BRCA1	BRCA1:NM_007297:exon9:c.T1154A:p.L385Q,BRCA1:NM_007294:exon10:c.T1295A:p.L432Q,BRCA1:NM_007300:exon10:c.T1295A:p.L432Q	Benign
	17:43094237:G:C	BRCA1	BRCA1:NM_007297:exon9:c.C1153G:p.L385V,BRCA1:NM_007294:exon10:c.C1294G:p.L432V,BRCA1:NM_007300:exon10:c.C1294G:p.L432V	Benign
	17:43094237:G:GC	BRCA1	BRCA1:NM_007297:exon9:c.1152_1153insG:p.L385Afs*4,BRCA1:NM_007294:exon10:c.1293_1294insG:p.L432Afs*4,BRCA1:NM_007300:exon10:c.1293_1294insG:p.L432Afs*4	Pathogenic
	17:43094237:G:GCTGGCCAGTAAGTCTATTTTCTCTGAAGAAC	BRCA1	BRCA1:NM_007297:exon9:c.1152_1153insGTTCTTCAGAGAAAATAGACTTACTGGCCAG:p.L385Vfs*6,BRCA1:NM_007294:exon10:c.1293_1294insGTTCTTCAGAGAAAATAGACTTACTGGCCAG:p.L432Vfs*6,BRCA1:NM_007300:exon10:c.1293_1294insGTTCTTCAGAGAAAATAGACTTACTGGCCAG:p.L432Vfs*6	Pathogenic
	17:43094237:G:GT	BRCA1	BRCA1:NM_007297:exon9:c.1152dupA:p.L385Tfs*4,BRCA1:NM_007294:exon10:c.1293dupA:p.L432Tfs*4,BRCA1:NM_007300:exon10:c.1293dupA:p.L432Tfs*4	Pathogenic	Pathogenic
	17:43094237:G:T	BRCA1	BRCA1:NM_007297:exon9:c.C1153A:p.L385M,BRCA1:NM_007294:exon10:c.C1294A:p.L432M,BRCA1:NM_007300:exon10:c.C1294A:p.L432M	Benign	Conflicting_interpretations_of_pathogenicity
	17:43094237:GTAAGTCTATTTTCTC:G	BRCA1	BRCA1:NM_007297:exon9:c.1138_1152del:p.E380_L384del,BRCA1:NM_007294:exon10:c.1279_1293del:p.E427_L431del,BRCA1:NM_007300:exon10:c.1279_1293del:p.E427_L431del	Pathogenic
	17:43094237:GTA:G	BRCA1	BRCA1:NM_007297:exon9:c.1151_1152del:p.L384Sfs*4,BRCA1:NM_007294:exon10:c.1292_1293del:p.L431Sfs*4,BRCA1:NM_007300:exon10:c.1292_1293del:p.L431Sfs*4	Pathogenic
	17:43094238:T:A	BRCA1	BRCA1:NM_007297:exon9:c.A1152T:p.L384F,BRCA1:NM_007294:exon10:c.A1293T:p.L431F,BRCA1:NM_007300:exon10:c.A1293T:p.L431F	Benign
	17:43094238:TAA:AAC	BRCA1	BRCA1:NM_007297:exon9:c.1150_1152delinsGTT:p.L384V,BRCA1:NM_007294:exon10:c.1291_1293delinsGTT:p.L431V,BRCA1:NM_007300:exon10:c.1291_1293delinsGTT:p.L431V	Benign
	17:43094238:TAA:AAG	BRCA1	BRCA1:NM_007297:exon9:c.1150_1152delinsCTT:p.L384L,BRCA1:NM_007294:exon10:c.1291_1293delinsCTT:p.L431L,BRCA1:NM_007300:exon10:c.1291_1293delinsCTT:p.L431L	Benign
	17:43094238:TAA:AAT	BRCA1	BRCA1:NM_007297:exon9:c.1150_1152delinsATT:p.L384I,BRCA1:NM_007294:exon10:c.1291_1293delinsATT:p.L431I,BRCA1:NM_007300:exon10:c.1291_1293delinsATT:p.L431I	Benign
	17:43094238:TAA:ACT	BRCA1	BRCA1:NM_007297:exon9:c.1150_1152delinsAGT:p.L384S,BRCA1:NM_007294:exon10:c.1291_1293delinsAGT:p.L431S,BRCA1:NM_007300:exon10:c.1291_1293delinsAGT:p.L431S	Benign
	17:43094238:TAA:AGG	BRCA1	BRCA1:NM_007297:exon9:c.1150_1152delinsCCT:p.L384P,BRCA1:NM_007294:exon10:c.1291_1293delinsCCT:p.L431P,BRCA1:NM_007300:exon10:c.1291_1293delinsCCT:p.L431P	Benign
	17:43094238:TAA:CAC	BRCA1	BRCA1:NM_007297:exon9:c.1150_1152delinsGTG:p.L384V,BRCA1:NM_007294:exon10:c.1291_1293delinsGTG:p.L431V,BRCA1:NM_007300:exon10:c.1291_1293delinsGTG:p.L431V	Benign
	17:43094238:TAA:CAG	BRCA1	BRCA1:NM_007297:exon9:c.1150_1152delinsCTG:p.L384L,BRCA1:NM_007294:exon10:c.1291_1293delinsCTG:p.L431L,BRCA1:NM_007300:exon10:c.1291_1293delinsCTG:p.L431L	Benign
	17:43094238:TAA:CGG	BRCA1	BRCA1:NM_007297:exon9:c.1150_1152delinsCCG:p.L384P,BRCA1:NM_007294:exon10:c.1291_1293delinsCCG:p.L431P,BRCA1:NM_007300:exon10:c.1291_1293delinsCCG:p.L431P	Benign
	17:43094238:TA:AG	BRCA1	BRCA1:NM_007297:exon9:c.1151_1152delinsCT:p.L384S,BRCA1:NM_007294:exon10:c.1292_1293delinsCT:p.L431S,BRCA1:NM_007300:exon10:c.1292_1293delinsCT:p.L431S	Benign
	17:43094238:TAA:GAC	BRCA1	BRCA1:NM_007297:exon9:c.1150_1152delinsGTC:p.L384V,BRCA1:NM_007294:exon10:c.1291_1293delinsGTC:p.L431V,BRCA1:NM_007300:exon10:c.1291_1293delinsGTC:p.L431V	Benign
	17:43094238:TAA:GAG	BRCA1	BRCA1:NM_007297:exon9:c.1150_1152delinsCTC:p.L384L,BRCA1:NM_007294:exon10:c.1291_1293delinsCTC:p.L431L,BRCA1:NM_007300:exon10:c.1291_1293delinsCTC:p.L431L	Benign
	17:43094238:TAA:GAT	BRCA1	BRCA1:NM_007297:exon9:c.1150_1152delinsATC:p.L384I,BRCA1:NM_007294:exon10:c.1291_1293delinsATC:p.L431I,BRCA1:NM_007300:exon10:c.1291_1293delinsATC:p.L431I	Benign
	17:43094238:TAA:GCT	BRCA1	BRCA1:NM_007297:exon9:c.1150_1152delinsAGC:p.L384S,BRCA1:NM_007294:exon10:c.1291_1293delinsAGC:p.L431S,BRCA1:NM_007300:exon10:c.1291_1293delinsAGC:p.L431S	Benign
	17:43094238:TAA:GGG	BRCA1	BRCA1:NM_007297:exon9:c.1150_1152delinsCCC:p.L384P,BRCA1:NM_007294:exon10:c.1291_1293delinsCCC:p.L431P,BRCA1:NM_007300:exon10:c.1291_1293delinsCCC:p.L431P	Benign
	17:43094238:TAAGTCTATTTTCTCTG:T	BRCA1	BRCA1:NM_007297:exon9:c.1136_1151del:p.S379Yfs*10,BRCA1:NM_007294:exon10:c.1277_1292del:p.S426Yfs*10,BRCA1:NM_007300:exon10:c.1277_1292del:p.S426Yfs*10	Pathogenic	Pathogenic
	17:43094238:TAA:T	BRCA1	BRCA1:NM_007297:exon9:c.1150_1151del:p.L384Tfs*4,BRCA1:NM_007294:exon10:c.1291_1292del:p.L431Tfs*4,BRCA1:NM_007300:exon10:c.1291_1292del:p.L431Tfs*4	Pathogenic
	17:43094238:TA:CC	BRCA1	BRCA1:NM_007297:exon9:c.1151_1152delinsGG:p.L384W,BRCA1:NM_007294:exon10:c.1292_1293delinsGG:p.L431W,BRCA1:NM_007300:exon10:c.1292_1293delinsGG:p.L431W	Benign
	17:43094238:TA:CG	BRCA1	BRCA1:NM_007297:exon9:c.1151_1152delinsCG:p.L384S,BRCA1:NM_007294:exon10:c.1292_1293delinsCG:p.L431S,BRCA1:NM_007300:exon10:c.1292_1293delinsCG:p.L431S	Benign
	17:43094238:TA:CT	BRCA1	BRCA1:NM_007297:exon9:c.1151_1152delinsAG:p.L384_Y1816del,BRCA1:NM_007294:exon10:c.1292_1293delinsAG:p.L431_Y1863del,BRCA1:NM_007300:exon10:c.1292_1293delinsAG:p.L431_Y1884del	Pathogenic
	17:43094238:TA:GG	BRCA1	BRCA1:NM_007297:exon9:c.1151_1152delinsCC:p.L384S,BRCA1:NM_007294:exon10:c.1292_1293delinsCC:p.L431S,BRCA1:NM_007300:exon10:c.1292_1293delinsCC:p.L431S	Benign
	17:43094238:T:C	BRCA1	BRCA1:NM_007297:exon9:c.A1152G:p.L384L,BRCA1:NM_007294:exon10:c.A1293G:p.L431L,BRCA1:NM_007300:exon10:c.A1293G:p.L431L	Benign
	17:43094238:T:G	BRCA1	BRCA1:NM_007297:exon9:c.A1152C:p.L384F,BRCA1:NM_007294:exon10:c.A1293C:p.L431F,BRCA1:NM_007300:exon10:c.A1293C:p.L431F	Benign
	17:43094238:T:TA	BRCA1	BRCA1:NM_007297:exon9:c.1151dupT:p.L384Ffs*5,BRCA1:NM_007294:exon10:c.1292dupT:p.L431Ffs*5,BRCA1:NM_007300:exon10:c.1292dupT:p.L431Ffs*5	Pathogenic	Pathogenic
	17:43094238:T:TC	BRCA1	BRCA1:NM_007297:exon9:c.1151_1152insG:p.L385Tfs*4,BRCA1:NM_007294:exon10:c.1292_1293insG:p.L432Tfs*4,BRCA1:NM_007300:exon10:c.1292_1293insG:p.L432Tfs*4	Pathogenic
	17:43094239:AA:GG	BRCA1	BRCA1:NM_007297:exon9:c.1150_1151delinsCC:p.L384P,BRCA1:NM_007294:exon10:c.1291_1292delinsCC:p.L431P,BRCA1:NM_007300:exon10:c.1291_1292delinsCC:p.L431P	Benign
	17:43094239:A:AT	BRCA1	BRCA1:NM_007297:exon9:c.1150_1151insA:p.L384Yfs*5,BRCA1:NM_007294:exon10:c.1291_1292insA:p.L431Yfs*5,BRCA1:NM_007300:exon10:c.1291_1292insA:p.L431Yfs*5	Pathogenic
	17:43094239:A:C	BRCA1	BRCA1:NM_007297:exon9:c.T1151G:p.L384X,BRCA1:NM_007294:exon10:c.T1292G:p.L431X,BRCA1:NM_007300:exon10:c.T1292G:p.L431X	Pathogenic	Pathogenic
	17:43094239:A:G	BRCA1	BRCA1:NM_007297:exon9:c.T1151C:p.L384S,BRCA1:NM_007294:exon10:c.T1292C:p.L431S,BRCA1:NM_007300:exon10:c.T1292C:p.L431S	Benign
	17:43094239:A:T	BRCA1	BRCA1:NM_007297:exon9:c.T1151A:p.L384X,BRCA1:NM_007294:exon10:c.T1292A:p.L431X,BRCA1:NM_007300:exon10:c.T1292A:p.L431X	Pathogenic
	17:43094240:A:C	BRCA1	BRCA1:NM_007297:exon9:c.T1150G:p.L384V,BRCA1:NM_007294:exon10:c.T1291G:p.L431V,BRCA1:NM_007300:exon10:c.T1291G:p.L431V	Benign	Conflicting_interpretations_of_pathogenicity
	17:43094240:A:G	BRCA1	BRCA1:NM_007297:exon9:c.T1150C:p.L384L,BRCA1:NM_007294:exon10:c.T1291C:p.L431L,BRCA1:NM_007300:exon10:c.T1291C:p.L431L	Benign
	17:43094240:AGT:A	BRCA1	BRCA1:NM_007297:exon9:c.1148_1149del:p.D383Vfs*5,BRCA1:NM_007294:exon10:c.1289_1290del:p.D430Vfs*5,BRCA1:NM_007300:exon10:c.1289_1290del:p.D430Vfs*5	Pathogenic
	17:43094240:AGTC:A	BRCA1	BRCA1:NM_007297:exon9:c.1147_1149del:p.D383del,BRCA1:NM_007294:exon10:c.1288_1290del:p.D430del,BRCA1:NM_007300:exon10:c.1288_1290del:p.D430del	Pathogenic
	17:43094240:AGTCTATTT:A	BRCA1	BRCA1:NM_007297:exon9:c.1142_1149del:p.K381Ifs*5,BRCA1:NM_007294:exon10:c.1283_1290del:p.K428Ifs*5,BRCA1:NM_007300:exon10:c.1283_1290del:p.K428Ifs*5	Pathogenic
	17:43094240:A:T	BRCA1	BRCA1:NM_007297:exon9:c.T1150A:p.L384I,BRCA1:NM_007294:exon10:c.T1291A:p.L431I,BRCA1:NM_007300:exon10:c.T1291A:p.L431I	Benign	Conflicting_interpretations_of_pathogenicity
	17:43094241:G:A	BRCA1	BRCA1:NM_007297:exon9:c.C1149T:p.D383D,BRCA1:NM_007294:exon10:c.C1290T:p.D430D,BRCA1:NM_007300:exon10:c.C1290T:p.D430D	Benign
	17:43094241:G:C	BRCA1	BRCA1:NM_007297:exon9:c.C1149G:p.D383E,BRCA1:NM_007294:exon10:c.C1290G:p.D430E,BRCA1:NM_007300:exon10:c.C1290G:p.D430E	Benign
	17:43094241:G:GAT	BRCA1	BRCA1:NM_007297:exon9:c.1148_1149insAT:p.D383Efs*12,BRCA1:NM_007294:exon10:c.1289_1290insAT:p.D430Efs*12,BRCA1:NM_007300:exon10:c.1289_1290insAT:p.D430Efs*12	Pathogenic
	17:43094241:G:GC	BRCA1	BRCA1:NM_007297:exon9:c.1148_1149insG:p.D383Efs*6,BRCA1:NM_007294:exon10:c.1289_1290insG:p.D430Efs*6,BRCA1:NM_007300:exon10:c.1289_1290insG:p.D430Efs*6	Pathogenic
	17:43094241:G:GT	BRCA1	BRCA1:NM_007297:exon9:c.1148dupA:p.D383Efs*6,BRCA1:NM_007294:exon10:c.1289dupA:p.D430Efs*6,BRCA1:NM_007300:exon10:c.1289dupA:p.D430Efs*6	Pathogenic
	17:43094241:G:T	BRCA1	BRCA1:NM_007297:exon9:c.C1149A:p.D383E,BRCA1:NM_007294:exon10:c.C1290A:p.D430E,BRCA1:NM_007300:exon10:c.C1290A:p.D430E	Benign
	17:43094241:GT:AA	BRCA1	BRCA1:NM_007297:exon9:c.1148_1149delinsTT:p.D383V,BRCA1:NM_007294:exon10:c.1289_1290delinsTT:p.D430V,BRCA1:NM_007300:exon10:c.1289_1290delinsTT:p.D430V	Benign
	17:43094241:GT:AC	BRCA1	BRCA1:NM_007297:exon9:c.1148_1149delinsGT:p.D383G,BRCA1:NM_007294:exon10:c.1289_1290delinsGT:p.D430G,BRCA1:NM_007300:exon10:c.1289_1290delinsGT:p.D430G	Benign
	17:43094241:GT:AG	BRCA1	BRCA1:NM_007297:exon9:c.1148_1149delinsCT:p.D383A,BRCA1:NM_007294:exon10:c.1289_1290delinsCT:p.D430A,BRCA1:NM_007300:exon10:c.1289_1290delinsCT:p.D430A	Benign
	17:43094241:GT:CA	BRCA1	BRCA1:NM_007297:exon9:c.1148_1149delinsTG:p.D383V,BRCA1:NM_007294:exon10:c.1289_1290delinsTG:p.D430V,BRCA1:NM_007300:exon10:c.1289_1290delinsTG:p.D430V	Benign
	17:43094241:GTC:ATA	BRCA1	BRCA1:NM_007297:exon9:c.1147_1149delinsTAT:p.D383Y,BRCA1:NM_007294:exon10:c.1288_1290delinsTAT:p.D430Y,BRCA1:NM_007300:exon10:c.1288_1290delinsTAT:p.D430Y	Benign
	17:43094241:GTC:ATG	BRCA1	BRCA1:NM_007297:exon9:c.1147_1149delinsCAT:p.D383H,BRCA1:NM_007294:exon10:c.1288_1290delinsCAT:p.D430H,BRCA1:NM_007300:exon10:c.1288_1290delinsCAT:p.D430H	Benign
	17:43094241:GTC:ATT	BRCA1	BRCA1:NM_007297:exon9:c.1147_1149delinsAAT:p.D383N,BRCA1:NM_007294:exon10:c.1288_1290delinsAAT:p.D430N,BRCA1:NM_007300:exon10:c.1288_1290delinsAAT:p.D430N	Benign
	17:43094241:GT:CC	BRCA1	BRCA1:NM_007297:exon9:c.1148_1149delinsGG:p.D383G,BRCA1:NM_007294:exon10:c.1289_1290delinsGG:p.D430G,BRCA1:NM_007300:exon10:c.1289_1290delinsGG:p.D430G	Benign
	17:43094241:GT:CG	BRCA1	BRCA1:NM_007297:exon9:c.1148_1149delinsCG:p.D383A,BRCA1:NM_007294:exon10:c.1289_1290delinsCG:p.D430A,BRCA1:NM_007300:exon10:c.1289_1290delinsCG:p.D430A	Benign
	17:43094241:GTC:G	BRCA1	BRCA1:NM_007297:exon9:c.1147_1148del:p.D383Lfs*5,BRCA1:NM_007294:exon10:c.1288_1289del:p.D430Lfs*5,BRCA1:NM_007300:exon10:c.1288_1289del:p.D430Lfs*5	Pathogenic
	17:43094241:GTCTATT:G	BRCA1	BRCA1:NM_007297:exon9:c.1143_1148del:p.K381_D383delinsN,BRCA1:NM_007294:exon10:c.1284_1289del:p.K428_D430delinsN,BRCA1:NM_007300:exon10:c.1284_1289del:p.K428_D430delinsN	Pathogenic
	17:43094241:GTCTATTTTCTCTGAAGAACCAGAATATTCATCTA:G	BRCA1	BRCA1:NM_007297:exon9:c.1115_1148del:p.V372Afs*11,BRCA1:NM_007294:exon10:c.1256_1289del:p.V419Afs*11,BRCA1:NM_007300:exon10:c.1256_1289del:p.V419Afs*11	Pathogenic
	17:43094241:GT:TA	BRCA1	BRCA1:NM_007297:exon9:c.1148_1149delinsTA:p.D383V,BRCA1:NM_007294:exon10:c.1289_1290delinsTA:p.D430V,BRCA1:NM_007300:exon10:c.1289_1290delinsTA:p.D430V	Benign
	17:43094241:GT:TC	BRCA1	BRCA1:NM_007297:exon9:c.1148_1149delinsGA:p.D383G,BRCA1:NM_007294:exon10:c.1289_1290delinsGA:p.D430G,BRCA1:NM_007300:exon10:c.1289_1290delinsGA:p.D430G	Benign
	17:43094241:GT:TG	BRCA1	BRCA1:NM_007297:exon9:c.1148_1149delinsCA:p.D383A,BRCA1:NM_007294:exon10:c.1289_1290delinsCA:p.D430A,BRCA1:NM_007300:exon10:c.1289_1290delinsCA:p.D430A	Benign
	17:43094242:T:A	BRCA1	BRCA1:NM_007297:exon9:c.A1148T:p.D383V,BRCA1:NM_007294:exon10:c.A1289T:p.D430V,BRCA1:NM_007300:exon10:c.A1289T:p.D430V	Benign
	17:43094242:T:C	BRCA1	BRCA1:NM_007297:exon9:c.A1148G:p.D383G,BRCA1:NM_007294:exon10:c.A1289G:p.D430G,BRCA1:NM_007300:exon10:c.A1289G:p.D430G	Benign	Conflicting_interpretations_of_pathogenicity
	17:43094242:T:G	BRCA1	BRCA1:NM_007297:exon9:c.A1148C:p.D383A,BRCA1:NM_007294:exon10:c.A1289C:p.D430A,BRCA1:NM_007300:exon10:c.A1289C:p.D430A	Benign
	17:43094242:T:TC	BRCA1	BRCA1:NM_007297:exon9:c.1147dupG:p.D383Gfs*6,BRCA1:NM_007294:exon10:c.1288dupG:p.D430Gfs*6,BRCA1:NM_007300:exon10:c.1288dupG:p.D430Gfs*6	Pathogenic	Pathogenic
	17:43094243:C:A	BRCA1	BRCA1:NM_007297:exon9:c.G1147T:p.D383Y,BRCA1:NM_007294:exon10:c.G1288T:p.D430Y,BRCA1:NM_007300:exon10:c.G1288T:p.D430Y	Benign
	17:43094243:C:CG	BRCA1	BRCA1:NM_007297:exon9:c.1146_1147insC:p.D383Rfs*6,BRCA1:NM_007294:exon10:c.1287_1288insC:p.D430Rfs*6,BRCA1:NM_007300:exon10:c.1287_1288insC:p.D430Rfs*6	Pathogenic	Pathogenic
	17:43094243:C:CT	BRCA1	BRCA1:NM_007297:exon9:c.1146dupA:p.D383Rfs*6,BRCA1:NM_007294:exon10:c.1287dupA:p.D430Rfs*6,BRCA1:NM_007300:exon10:c.1287dupA:p.D430Rfs*6	Pathogenic	Pathogenic
	17:43094243:C:G	BRCA1	BRCA1:NM_007297:exon9:c.G1147C:p.D383H,BRCA1:NM_007294:exon10:c.G1288C:p.D430H,BRCA1:NM_007300:exon10:c.G1288C:p.D430H	Benign	Conflicting_interpretations_of_pathogenicity
	17:43094243:C:T	BRCA1	BRCA1:NM_007297:exon9:c.G1147A:p.D383N,BRCA1:NM_007294:exon10:c.G1288A:p.D430N,BRCA1:NM_007300:exon10:c.G1288A:p.D430N	Benign
	17:43094243:CTA:C	BRCA1	BRCA1:NM_007297:exon9:c.1145_1146del:p.I382Rfs*6,BRCA1:NM_007294:exon10:c.1286_1287del:p.I429Rfs*6,BRCA1:NM_007300:exon10:c.1286_1287del:p.I429Rfs*6	Pathogenic
	17:43094243:CTATTTTCTCTGAAGAACCAGAA:C	BRCA1	BRCA1:NM_007297:exon9:c.1125_1146del:p.Y375*,BRCA1:NM_007294:exon10:c.1266_1287del:p.Y422*,BRCA1:NM_007300:exon10:c.1266_1287del:p.Y422*	Pathogenic
	17:43094244:T:A	BRCA1	BRCA1:NM_007297:exon9:c.A1146T:p.I382I,BRCA1:NM_007294:exon10:c.A1287T:p.I429I,BRCA1:NM_007300:exon10:c.A1287T:p.I429I	Benign
	17:43094244:TA:AC	BRCA1	BRCA1:NM_007297:exon9:c.1145_1146delinsGT:p.I382S,BRCA1:NM_007294:exon10:c.1286_1287delinsGT:p.I429S,BRCA1:NM_007300:exon10:c.1286_1287delinsGT:p.I429S	Benign
	17:43094244:TA:AG	BRCA1	BRCA1:NM_007297:exon9:c.1145_1146delinsCT:p.I382T,BRCA1:NM_007294:exon10:c.1286_1287delinsCT:p.I429T,BRCA1:NM_007300:exon10:c.1286_1287delinsCT:p.I429T	Benign
	17:43094244:TA:CC	BRCA1	BRCA1:NM_007297:exon9:c.1145_1146delinsGG:p.I382R,BRCA1:NM_007294:exon10:c.1286_1287delinsGG:p.I429R,BRCA1:NM_007300:exon10:c.1286_1287delinsGG:p.I429R	Benign
	17:43094244:TA:CG	BRCA1	BRCA1:NM_007297:exon9:c.1145_1146delinsCG:p.I382T,BRCA1:NM_007294:exon10:c.1286_1287delinsCG:p.I429T,BRCA1:NM_007300:exon10:c.1286_1287delinsCG:p.I429T	Benign
	17:43094244:TA:CT	BRCA1	BRCA1:NM_007297:exon9:c.1145_1146delinsAG:p.I382K,BRCA1:NM_007294:exon10:c.1286_1287delinsAG:p.I429K,BRCA1:NM_007300:exon10:c.1286_1287delinsAG:p.I429K	Benign
	17:43094244:TA:GC	BRCA1	BRCA1:NM_007297:exon9:c.1145_1146delinsGC:p.I382S,BRCA1:NM_007294:exon10:c.1286_1287delinsGC:p.I429S,BRCA1:NM_007300:exon10:c.1286_1287delinsGC:p.I429S	Benign
	17:43094244:TA:GG	BRCA1	BRCA1:NM_007297:exon9:c.1145_1146delinsCC:p.I382T,BRCA1:NM_007294:exon10:c.1286_1287delinsCC:p.I429T,BRCA1:NM_007300:exon10:c.1286_1287delinsCC:p.I429T	Benign
	17:43094244:TAT:AAC	BRCA1	BRCA1:NM_007297:exon9:c.1144_1146delinsGTT:p.I382V,BRCA1:NM_007294:exon10:c.1285_1287delinsGTT:p.I429V,BRCA1:NM_007300:exon10:c.1285_1287delinsGTT:p.I429V	Benign
	17:43094244:TAT:AAG	BRCA1	BRCA1:NM_007297:exon9:c.1144_1146delinsCTT:p.I382L,BRCA1:NM_007294:exon10:c.1285_1287delinsCTT:p.I429L,BRCA1:NM_007300:exon10:c.1285_1287delinsCTT:p.I429L	Benign
	17:43094244:TAT:ACG	BRCA1	BRCA1:NM_007297:exon9:c.1144_1146delinsCGT:p.I382R,BRCA1:NM_007294:exon10:c.1285_1287delinsCGT:p.I429R,BRCA1:NM_007300:exon10:c.1285_1287delinsCGT:p.I429R	Benign
	17:43094244:TAT:AGA	BRCA1	BRCA1:NM_007297:exon9:c.1144_1146delinsTCT:p.I382S,BRCA1:NM_007294:exon10:c.1285_1287delinsTCT:p.I429S,BRCA1:NM_007300:exon10:c.1285_1287delinsTCT:p.I429S	Benign
	17:43094244:TAT:CAA	BRCA1	BRCA1:NM_007297:exon9:c.1144_1146delinsTTG:p.I382L,BRCA1:NM_007294:exon10:c.1285_1287delinsTTG:p.I429L,BRCA1:NM_007300:exon10:c.1285_1287delinsTTG:p.I429L	Benign
	17:43094244:TAT:CAC	BRCA1	BRCA1:NM_007297:exon9:c.1144_1146delinsGTG:p.I382V,BRCA1:NM_007294:exon10:c.1285_1287delinsGTG:p.I429V,BRCA1:NM_007300:exon10:c.1285_1287delinsGTG:p.I429V	Benign
	17:43094244:TAT:CAG	BRCA1	BRCA1:NM_007297:exon9:c.1144_1146delinsCTG:p.I382L,BRCA1:NM_007294:exon10:c.1285_1287delinsCTG:p.I429L,BRCA1:NM_007300:exon10:c.1285_1287delinsCTG:p.I429L	Benign
	17:43094244:TAT:CCG	BRCA1	BRCA1:NM_007297:exon9:c.1144_1146delinsCGG:p.I382R,BRCA1:NM_007294:exon10:c.1285_1287delinsCGG:p.I429R,BRCA1:NM_007300:exon10:c.1285_1287delinsCGG:p.I429R	Benign
	17:43094244:TAT:CGA	BRCA1	BRCA1:NM_007297:exon9:c.1144_1146delinsTCG:p.I382S,BRCA1:NM_007294:exon10:c.1285_1287delinsTCG:p.I429S,BRCA1:NM_007300:exon10:c.1285_1287delinsTCG:p.I429S	Benign
	17:43094244:TAT:CTA	BRCA1	BRCA1:NM_007297:exon9:c.1144_1146delinsTAG:p.I382_Y1816del,BRCA1:NM_007294:exon10:c.1285_1287delinsTAG:p.I429_Y1863del,BRCA1:NM_007300:exon10:c.1285_1287delinsTAG:p.I429_Y1884del	Pathogenic
	17:43094244:TAT:GAC	BRCA1	BRCA1:NM_007297:exon9:c.1144_1146delinsGTC:p.I382V,BRCA1:NM_007294:exon10:c.1285_1287delinsGTC:p.I429V,BRCA1:NM_007300:exon10:c.1285_1287delinsGTC:p.I429V	Benign
	17:43094244:TAT:GAG	BRCA1	BRCA1:NM_007297:exon9:c.1144_1146delinsCTC:p.I382L,BRCA1:NM_007294:exon10:c.1285_1287delinsCTC:p.I429L,BRCA1:NM_007300:exon10:c.1285_1287delinsCTC:p.I429L	Benign
	17:43094244:TAT:GCG	BRCA1	BRCA1:NM_007297:exon9:c.1144_1146delinsCGC:p.I382R,BRCA1:NM_007294:exon10:c.1285_1287delinsCGC:p.I429R,BRCA1:NM_007300:exon10:c.1285_1287delinsCGC:p.I429R	Benign
	17:43094244:TAT:GGA	BRCA1	BRCA1:NM_007297:exon9:c.1144_1146delinsTCC:p.I382S,BRCA1:NM_007294:exon10:c.1285_1287delinsTCC:p.I429S,BRCA1:NM_007300:exon10:c.1285_1287delinsTCC:p.I429S	Benign
	17:43094244:TATTTTCTCTGAAGAACCAG:T	BRCA1	BRCA1:NM_007297:exon9:c.1127_1145del:p.S376*,BRCA1:NM_007294:exon10:c.1268_1286del:p.S423*,BRCA1:NM_007300:exon10:c.1268_1286del:p.S423*	Pathogenic
	17:43094244:T:C	BRCA1	BRCA1:NM_007297:exon9:c.A1146G:p.I382M,BRCA1:NM_007294:exon10:c.A1287G:p.I429M,BRCA1:NM_007300:exon10:c.A1287G:p.I429M	Benign	Conflicting_interpretations_of_pathogenicity
	17:43094244:T:G	BRCA1	BRCA1:NM_007297:exon9:c.A1146C:p.I382I,BRCA1:NM_007294:exon10:c.A1287C:p.I429I,BRCA1:NM_007300:exon10:c.A1287C:p.I429I	Benign
	17:43094245:A:AT	BRCA1	BRCA1:NM_007297:exon9:c.1144dupA:p.I382Nfs*7,BRCA1:NM_007294:exon10:c.1285dupA:p.I429Nfs*7,BRCA1:NM_007300:exon10:c.1285dupA:p.I429Nfs*7	Pathogenic
	17:43094245:A:C	BRCA1	BRCA1:NM_007297:exon9:c.T1145G:p.I382R,BRCA1:NM_007294:exon10:c.T1286G:p.I429R,BRCA1:NM_007300:exon10:c.T1286G:p.I429R	Benign	Conflicting_interpretations_of_pathogenicity
	17:43094245:A:G	BRCA1	BRCA1:NM_007297:exon9:c.T1145C:p.I382T,BRCA1:NM_007294:exon10:c.T1286C:p.I429T,BRCA1:NM_007300:exon10:c.T1286C:p.I429T	Benign	Conflicting_interpretations_of_pathogenicity
	17:43094245:A:T	BRCA1	BRCA1:NM_007297:exon9:c.T1145A:p.I382K,BRCA1:NM_007294:exon10:c.T1286A:p.I429K,BRCA1:NM_007300:exon10:c.T1286A:p.I429K	Benign
	17:43094245:AT:CA	BRCA1	BRCA1:NM_007297:exon9:c.1144_1145delinsTG:p.I382_Y1816del,BRCA1:NM_007294:exon10:c.1285_1286delinsTG:p.I429_Y1863del,BRCA1:NM_007300:exon10:c.1285_1286delinsTG:p.I429_Y1884del	Pathogenic
	17:43094245:AT:CG	BRCA1	BRCA1:NM_007297:exon9:c.1144_1145delinsCG:p.I382R,BRCA1:NM_007294:exon10:c.1285_1286delinsCG:p.I429R,BRCA1:NM_007300:exon10:c.1285_1286delinsCG:p.I429R	Benign
	17:43094245:AT:GA	BRCA1	BRCA1:NM_007297:exon9:c.1144_1145delinsTC:p.I382S,BRCA1:NM_007294:exon10:c.1285_1286delinsTC:p.I429S,BRCA1:NM_007300:exon10:c.1285_1286delinsTC:p.I429S	Benign
	17:43094245:AT:TA	BRCA1	BRCA1:NM_007297:exon9:c.1144_1145delinsTA:p.I382_Y1816del,BRCA1:NM_007294:exon10:c.1285_1286delinsTA:p.I429_Y1863del,BRCA1:NM_007300:exon10:c.1285_1286delinsTA:p.I429_Y1884del	Pathogenic
	17:43094245:ATT:A	BRCA1	BRCA1:NM_007297:exon9:c.1143_1144del:p.K381Nfs*7,BRCA1:NM_007294:exon10:c.1284_1285del:p.K428Nfs*7,BRCA1:NM_007300:exon10:c.1284_1285del:p.K428Nfs*7	Pathogenic
	17:43094245:ATTTTC:A	BRCA1	BRCA1:NM_007297:exon9:c.1140_1144del:p.E380Dfs*7,BRCA1:NM_007294:exon10:c.1281_1285del:p.E427Dfs*7,BRCA1:NM_007300:exon10:c.1281_1285del:p.E427Dfs*7	Pathogenic
	17:43094245:ATTTTCTCTGAAGAACCAGAATATTCATCTAC:G	BRCA1	BRCA1:NM_007297:exon9:c.1114_1145delinsC:p.V372Qfs*12,BRCA1:NM_007294:exon10:c.1255_1286delinsC:p.V419Qfs*12,BRCA1:NM_007300:exon10:c.1255_1286delinsC:p.V419Qfs*12	Pathogenic
	17:43094246:T:A	BRCA1	BRCA1:NM_007297:exon9:c.A1144T:p.I382L,BRCA1:NM_007294:exon10:c.A1285T:p.I429L,BRCA1:NM_007300:exon10:c.A1285T:p.I429L	Benign
	17:43094246:T:C	BRCA1	BRCA1:NM_007297:exon9:c.A1144G:p.I382V,BRCA1:NM_007294:exon10:c.A1285G:p.I429V,BRCA1:NM_007300:exon10:c.A1285G:p.I429V	Benign
	17:43094246:T:G	BRCA1	BRCA1:NM_007297:exon9:c.A1144C:p.I382L,BRCA1:NM_007294:exon10:c.A1285C:p.I429L,BRCA1:NM_007300:exon10:c.A1285C:p.I429L	Benign
	17:43094246:TTTTC:T	BRCA1	BRCA1:NM_007297:exon9:c.1140_1143del:p.K381*,BRCA1:NM_007294:exon10:c.1281_1284del:p.K428*,BRCA1:NM_007300:exon10:c.1281_1284del:p.K428*	Pathogenic
	17:43094246:TTTTCTCTGAAGAACCAGAATA:T	BRCA1	BRCA1:NM_007297:exon9:c.1123_1143del:p.Y375_K381del,BRCA1:NM_007294:exon10:c.1264_1284del:p.Y422_K428del,BRCA1:NM_007300:exon10:c.1264_1284del:p.Y422_K428del	Pathogenic
	17:43094246:TTTTCTCTGAA:T	BRCA1	BRCA1:NM_007297:exon9:c.1134_1143del:p.S379*,BRCA1:NM_007294:exon10:c.1275_1284del:p.S426*,BRCA1:NM_007300:exon10:c.1275_1284del:p.S426*	Pathogenic
	17:43094247:T:A	BRCA1	BRCA1:NM_007297:exon9:c.A1143T:p.K381N,BRCA1:NM_007294:exon10:c.A1284T:p.K428N,BRCA1:NM_007300:exon10:c.A1284T:p.K428N	Benign
	17:43094247:T:G	BRCA1	BRCA1:NM_007297:exon9:c.A1143C:p.K381N,BRCA1:NM_007294:exon10:c.A1284C:p.K428N,BRCA1:NM_007300:exon10:c.A1284C:p.K428N	Benign
	17:43094247:TT:AA	BRCA1	BRCA1:NM_007297:exon9:c.1142_1143delinsTT:p.K381I,BRCA1:NM_007294:exon10:c.1283_1284delinsTT:p.K428I,BRCA1:NM_007300:exon10:c.1283_1284delinsTT:p.K428I	Benign
	17:43094247:TT:AG	BRCA1	BRCA1:NM_007297:exon9:c.1142_1143delinsCT:p.K381T,BRCA1:NM_007294:exon10:c.1283_1284delinsCT:p.K428T,BRCA1:NM_007300:exon10:c.1283_1284delinsCT:p.K428T	Benign
	17:43094247:TT:CC	BRCA1	BRCA1:NM_007297:exon9:c.1142_1143delinsGG:p.K381R,BRCA1:NM_007294:exon10:c.1283_1284delinsGG:p.K428R,BRCA1:NM_007300:exon10:c.1283_1284delinsGG:p.K428R	Benign
	17:43094247:TT:CG	BRCA1	BRCA1:NM_007297:exon9:c.1142_1143delinsCG:p.K381T,BRCA1:NM_007294:exon10:c.1283_1284delinsCG:p.K428T,BRCA1:NM_007300:exon10:c.1283_1284delinsCG:p.K428T	Benign
	17:43094247:TT:GA	BRCA1	BRCA1:NM_007297:exon9:c.1142_1143delinsTC:p.K381I,BRCA1:NM_007294:exon10:c.1283_1284delinsTC:p.K428I,BRCA1:NM_007300:exon10:c.1283_1284delinsTC:p.K428I	Benign
	17:43094247:TT:GG	BRCA1	BRCA1:NM_007297:exon9:c.1142_1143delinsCC:p.K381T,BRCA1:NM_007294:exon10:c.1283_1284delinsCC:p.K428T,BRCA1:NM_007300:exon10:c.1283_1284delinsCC:p.K428T	Benign
	17:43094247:TTT:ACC	BRCA1	BRCA1:NM_007297:exon9:c.1141_1143delinsGGT:p.K381G,BRCA1:NM_007294:exon10:c.1282_1284delinsGGT:p.K428G,BRCA1:NM_007300:exon10:c.1282_1284delinsGGT:p.K428G	Benign
	17:43094247:TTT:ACG	BRCA1	BRCA1:NM_007297:exon9:c.1141_1143delinsCGT:p.K381R,BRCA1:NM_007294:exon10:c.1282_1284delinsCGT:p.K428R,BRCA1:NM_007300:exon10:c.1282_1284delinsCGT:p.K428R	Benign
	17:43094247:TTT:CCC	BRCA1	BRCA1:NM_007297:exon9:c.1141_1143delinsGGG:p.K381G,BRCA1:NM_007294:exon10:c.1282_1284delinsGGG:p.K428G,BRCA1:NM_007300:exon10:c.1282_1284delinsGGG:p.K428G	Benign
	17:43094247:TTT:CCG	BRCA1	BRCA1:NM_007297:exon9:c.1141_1143delinsCGG:p.K381R,BRCA1:NM_007294:exon10:c.1282_1284delinsCGG:p.K428R,BRCA1:NM_007300:exon10:c.1282_1284delinsCGG:p.K428R	Benign
	17:43094247:TTT:CTA	BRCA1	BRCA1:NM_007297:exon9:c.1141_1143delinsTAG:p.K381_Y1816del,BRCA1:NM_007294:exon10:c.1282_1284delinsTAG:p.K428_Y1863del,BRCA1:NM_007300:exon10:c.1282_1284delinsTAG:p.K428_Y1884del	Pathogenic
	17:43094247:TTT:CTC	BRCA1	BRCA1:NM_007297:exon9:c.1141_1143delinsGAG:p.K381E,BRCA1:NM_007294:exon10:c.1282_1284delinsGAG:p.K428E,BRCA1:NM_007300:exon10:c.1282_1284delinsGAG:p.K428E	Benign
	17:43094247:TTTCTCTGAAGAACCAGAATATTCATCTACCTCATTTAGAACG:T	BRCA1	BRCA1:NM_007297:exon9:c.1101_1142del:p.D367_K381delinsE,BRCA1:NM_007294:exon10:c.1242_1283del:p.D414_K428delinsE,BRCA1:NM_007300:exon10:c.1242_1283del:p.D414_K428delinsE	Pathogenic
	17:43094247:TTTCTCTGAAGAACCAGAATATTCATCTACCTCATTTAGAACGTCCAATACATCAGC:T	BRCA1	BRCA1:NM_007297:exon9:c.1087_1142del:p.A363Nfs*7,BRCA1:NM_007294:exon10:c.1228_1283del:p.A410Nfs*7,BRCA1:NM_007300:exon10:c.1228_1283del:p.A410Nfs*7	Pathogenic
	17:43094247:TTTCTCTGAAG:T	BRCA1	BRCA1:NM_007297:exon9:c.1133_1142del:p.S378*,BRCA1:NM_007294:exon10:c.1274_1283del:p.S425*,BRCA1:NM_007300:exon10:c.1274_1283del:p.S425*	Pathogenic
	17:43094247:TTT:CTG	BRCA1	BRCA1:NM_007297:exon9:c.1141_1143delinsCAG:p.K381Q,BRCA1:NM_007294:exon10:c.1282_1284delinsCAG:p.K428Q,BRCA1:NM_007300:exon10:c.1282_1284delinsCAG:p.K428Q	Benign
	17:43094247:TTT:GCC	BRCA1	BRCA1:NM_007297:exon9:c.1141_1143delinsGGC:p.K381G,BRCA1:NM_007294:exon10:c.1282_1284delinsGGC:p.K428G,BRCA1:NM_007300:exon10:c.1282_1284delinsGGC:p.K428G	Benign
	17:43094247:TTT:GCG	BRCA1	BRCA1:NM_007297:exon9:c.1141_1143delinsCGC:p.K381R,BRCA1:NM_007294:exon10:c.1282_1284delinsCGC:p.K428R,BRCA1:NM_007300:exon10:c.1282_1284delinsCGC:p.K428R	Benign
	17:43094248:T:A	BRCA1	BRCA1:NM_007297:exon9:c.A1142T:p.K381I,BRCA1:NM_007294:exon10:c.A1283T:p.K428I,BRCA1:NM_007300:exon10:c.A1283T:p.K428I	Benign
	17:43094248:T:C	BRCA1	BRCA1:NM_007297:exon9:c.A1142G:p.K381R,BRCA1:NM_007294:exon10:c.A1283G:p.K428R,BRCA1:NM_007300:exon10:c.A1283G:p.K428R	Benign
	17:43094248:T:G	BRCA1	BRCA1:NM_007297:exon9:c.A1142C:p.K381T,BRCA1:NM_007294:exon10:c.A1283C:p.K428T,BRCA1:NM_007300:exon10:c.A1283C:p.K428T	Benign
	17:43094248:TT:CA	BRCA1	BRCA1:NM_007297:exon9:c.1141_1142delinsTG:p.K381_Y1816del,BRCA1:NM_007294:exon10:c.1282_1283delinsTG:p.K428_Y1863del,BRCA1:NM_007300:exon10:c.1282_1283delinsTG:p.K428_Y1884del	Pathogenic
	17:43094248:TT:CC	BRCA1	BRCA1:NM_007297:exon9:c.1141_1142delinsGG:p.K381G,BRCA1:NM_007294:exon10:c.1282_1283delinsGG:p.K428G,BRCA1:NM_007300:exon10:c.1282_1283delinsGG:p.K428G	Benign
	17:43094248:TT:CG	BRCA1	BRCA1:NM_007297:exon9:c.1141_1142delinsCG:p.K381R,BRCA1:NM_007294:exon10:c.1282_1283delinsCG:p.K428R,BRCA1:NM_007300:exon10:c.1282_1283delinsCG:p.K428R	Benign
	17:43094248:TTC:T	BRCA1	BRCA1:NM_007297:exon9:c.1140_1141del:p.K381Nfs*7,BRCA1:NM_007294:exon10:c.1281_1282del:p.K428Nfs*7,BRCA1:NM_007300:exon10:c.1281_1282del:p.K428Nfs*7	Pathogenic
	17:43094249:T:A	BRCA1	BRCA1:NM_007297:exon9:c.A1141T:p.K381X,BRCA1:NM_007294:exon10:c.A1282T:p.K428X,BRCA1:NM_007300:exon10:c.A1282T:p.K428X	Pathogenic
	17:43094249:T:C	BRCA1	BRCA1:NM_007297:exon9:c.A1141G:p.K381E,BRCA1:NM_007294:exon10:c.A1282G:p.K428E,BRCA1:NM_007300:exon10:c.A1282G:p.K428E	Benign
	17:43094249:T:G	BRCA1	BRCA1:NM_007297:exon9:c.A1141C:p.K381Q,BRCA1:NM_007294:exon10:c.A1282C:p.K428Q,BRCA1:NM_007300:exon10:c.A1282C:p.K428Q	Benign
	17:43094249:T:TC	BRCA1	BRCA1:NM_007297:exon9:c.1140dupG:p.K381Efs*8,BRCA1:NM_007294:exon10:c.1281dupG:p.K428Efs*8,BRCA1:NM_007300:exon10:c.1281dupG:p.K428Efs*8	Pathogenic
	17:43094250:C:A	BRCA1	BRCA1:NM_007297:exon9:c.G1140T:p.E380D,BRCA1:NM_007294:exon10:c.G1281T:p.E427D,BRCA1:NM_007300:exon10:c.G1281T:p.E427D	Benign
	17:43094250:C:CGA	BRCA1	BRCA1:NM_007297:exon9:c.1139_1140insTC:p.E380Dfs*4,BRCA1:NM_007294:exon10:c.1280_1281insTC:p.E427Dfs*4,BRCA1:NM_007300:exon10:c.1280_1281insTC:p.E427Dfs*4	Pathogenic
	17:43094250:C:CT	BRCA1	BRCA1:NM_007297:exon9:c.1139dupA:p.K381Efs*8,BRCA1:NM_007294:exon10:c.1280dupA:p.K428Efs*8,BRCA1:NM_007300:exon10:c.1280dupA:p.K428Efs*8	Pathogenic
	17:43094250:C:G	BRCA1	BRCA1:NM_007297:exon9:c.G1140C:p.E380D,BRCA1:NM_007294:exon10:c.G1281C:p.E427D,BRCA1:NM_007300:exon10:c.G1281C:p.E427D	Benign	Conflicting_interpretations_of_pathogenicity
	17:43094250:C:T	BRCA1	BRCA1:NM_007297:exon9:c.G1140A:p.E380E,BRCA1:NM_007294:exon10:c.G1281A:p.E427E,BRCA1:NM_007300:exon10:c.G1281A:p.E427E	Benign
	17:43094250:CT:AA	BRCA1	BRCA1:NM_007297:exon9:c.1139_1140delinsTT:p.E380V,BRCA1:NM_007294:exon10:c.1280_1281delinsTT:p.E427V,BRCA1:NM_007300:exon10:c.1280_1281delinsTT:p.E427V	Benign
	17:43094250:CT:AC	BRCA1	BRCA1:NM_007297:exon9:c.1139_1140delinsGT:p.E380G,BRCA1:NM_007294:exon10:c.1280_1281delinsGT:p.E427G,BRCA1:NM_007300:exon10:c.1280_1281delinsGT:p.E427G	Benign
	17:43094250:CT:AG	BRCA1	BRCA1:NM_007297:exon9:c.1139_1140delinsCT:p.E380A,BRCA1:NM_007294:exon10:c.1280_1281delinsCT:p.E427A,BRCA1:NM_007300:exon10:c.1280_1281delinsCT:p.E427A	Benign
	17:43094250:CTC:TCA	BRCA1	BRCA1:NM_007297:exon9:c.1138_1140delinsTGA:p.E380_Y1816del,BRCA1:NM_007294:exon10:c.1279_1281delinsTGA:p.E427_Y1863del,BRCA1:NM_007300:exon10:c.1279_1281delinsTGA:p.E427_Y1884del	Pathogenic
	17:43094250:CTC:TTA	BRCA1	BRCA1:NM_007297:exon9:c.1138_1140delinsTAA:p.E380_Y1816del,BRCA1:NM_007294:exon10:c.1279_1281delinsTAA:p.E427_Y1863del,BRCA1:NM_007300:exon10:c.1279_1281delinsTAA:p.E427_Y1884del	Pathogenic
	17:43094250:CTC:TTG	BRCA1	BRCA1:NM_007297:exon9:c.1138_1140delinsCAA:p.E380Q,BRCA1:NM_007294:exon10:c.1279_1281delinsCAA:p.E427Q,BRCA1:NM_007300:exon10:c.1279_1281delinsCAA:p.E427Q	Benign
	17:43094250:CTC:TTT	BRCA1	BRCA1:NM_007297:exon9:c.1138_1140delinsAAA:p.E380K,BRCA1:NM_007294:exon10:c.1279_1281delinsAAA:p.E427K,BRCA1:NM_007300:exon10:c.1279_1281delinsAAA:p.E427K	Benign
	17:43094250:CT:GA	BRCA1	BRCA1:NM_007297:exon9:c.1139_1140delinsTC:p.E380V,BRCA1:NM_007294:exon10:c.1280_1281delinsTC:p.E427V,BRCA1:NM_007300:exon10:c.1280_1281delinsTC:p.E427V	Benign
	17:43094250:CT:GC	BRCA1	BRCA1:NM_007297:exon9:c.1139_1140delinsGC:p.E380G,BRCA1:NM_007294:exon10:c.1280_1281delinsGC:p.E427G,BRCA1:NM_007300:exon10:c.1280_1281delinsGC:p.E427G	Benign
	17:43094250:CT:GG	BRCA1	BRCA1:NM_007297:exon9:c.1139_1140delinsCC:p.E380A,BRCA1:NM_007294:exon10:c.1280_1281delinsCC:p.E427A,BRCA1:NM_007300:exon10:c.1280_1281delinsCC:p.E427A	Benign
	17:43094250:CT:TA	BRCA1	BRCA1:NM_007297:exon9:c.1139_1140delinsTA:p.E380V,BRCA1:NM_007294:exon10:c.1280_1281delinsTA:p.E427V,BRCA1:NM_007300:exon10:c.1280_1281delinsTA:p.E427V	Benign
	17:43094250:CT:TC	BRCA1	BRCA1:NM_007297:exon9:c.1139_1140delinsGA:p.E380G,BRCA1:NM_007294:exon10:c.1280_1281delinsGA:p.E427G,BRCA1:NM_007300:exon10:c.1280_1281delinsGA:p.E427G	Benign
	17:43094250:CT:TG	BRCA1	BRCA1:NM_007297:exon9:c.1139_1140delinsCA:p.E380A,BRCA1:NM_007294:exon10:c.1280_1281delinsCA:p.E427A,BRCA1:NM_007300:exon10:c.1280_1281delinsCA:p.E427A	Benign
	17:43094251:T:A	BRCA1	BRCA1:NM_007297:exon9:c.A1139T:p.E380V,BRCA1:NM_007294:exon10:c.A1280T:p.E427V,BRCA1:NM_007300:exon10:c.A1280T:p.E427V	Benign
	17:43094251:T:C	BRCA1	BRCA1:NM_007297:exon9:c.A1139G:p.E380G,BRCA1:NM_007294:exon10:c.A1280G:p.E427G,BRCA1:NM_007300:exon10:c.A1280G:p.E427G	Benign
	17:43094251:TCTGAAGAA:AGTTCCATC	BRCA1	BRCA1:NM_007297:exon9:c.1131_1139delinsGATGGAACT:p.S378_E380delinsMEL,BRCA1:NM_007294:exon10:c.1272_1280delinsGATGGAACT:p.S425_E427delinsMEL,BRCA1:NM_007300:exon10:c.1272_1280delinsGATGGAACT:p.S425_E427delinsMEL	Benign
	17:43094251:TCTGAAGA:AGGAG	BRCA1	BRCA1:NM_007297:exon9:c.1132_1139delinsCTCCT:p.S378_E380delinsLL,BRCA1:NM_007294:exon10:c.1273_1280delinsCTCCT:p.S425_E427delinsLL,BRCA1:NM_007300:exon10:c.1273_1280delinsCTCCT:p.S425_E427delinsLL	Benign
	17:43094251:T:G	BRCA1	BRCA1:NM_007297:exon9:c.A1139C:p.E380A,BRCA1:NM_007294:exon10:c.A1280C:p.E427A,BRCA1:NM_007300:exon10:c.A1280C:p.E427A	Benign
	17:43094251:T:TA	BRCA1	BRCA1:NM_007297:exon9:c.1138_1139insT:p.E380Vfs*9,BRCA1:NM_007294:exon10:c.1279_1280insT:p.E427Vfs*9,BRCA1:NM_007300:exon10:c.1279_1280insT:p.E427Vfs*9	Pathogenic
	17:43094251:T:TAA	BRCA1	BRCA1:NM_007297:exon9:c.1138_1139insTT:p.E380Vfs*4,BRCA1:NM_007294:exon10:c.1279_1280insTT:p.E427Vfs*4,BRCA1:NM_007300:exon10:c.1279_1280insTT:p.E427Vfs*4	Pathogenic
	17:43094251:T:TATGAATGA	BRCA1	BRCA1:NM_007297:exon9:c.1138_1139insTCATTCAT:p.E380Vfs*6,BRCA1:NM_007294:exon10:c.1279_1280insTCATTCAT:p.E427Vfs*6,BRCA1:NM_007300:exon10:c.1279_1280insTCATTCAT:p.E427Vfs*6	Pathogenic
	17:43094251:T:TATGAATGAATGA	BRCA1	BRCA1:NM_007297:exon9:c.1138_1139insTCATTCATTCAT:p.E380_Y1816delinsVIHS,BRCA1:NM_007294:exon10:c.1279_1280insTCATTCATTCAT:p.E427_Y1863delinsVIHS,BRCA1:NM_007300:exon10:c.1279_1280insTCATTCATTCAT:p.E427_Y1884delinsVIHS	Pathogenic
	17:43094252:C:A	BRCA1	BRCA1:NM_007297:exon9:c.G1138T:p.E380X,BRCA1:NM_007294:exon10:c.G1279T:p.E427X,BRCA1:NM_007300:exon10:c.G1279T:p.E427X	Pathogenic	Pathogenic
	17:43094252:C:CA	BRCA1	BRCA1:NM_007297:exon9:c.1137_1138insT:p.E380*,BRCA1:NM_007294:exon10:c.1278_1279insT:p.E427*,BRCA1:NM_007300:exon10:c.1278_1279insT:p.E427*	Pathogenic
	17:43094252:C:CT	BRCA1	BRCA1:NM_007297:exon9:c.1137dupA:p.E380Rfs*9,BRCA1:NM_007294:exon10:c.1278dupA:p.E427Rfs*9,BRCA1:NM_007300:exon10:c.1278dupA:p.E427Rfs*9	Pathogenic
	17:43094252:C:CTGAA	BRCA1	BRCA1:NM_007297:exon9:c.1137_1138insTTCA:p.E380Ffs*10,BRCA1:NM_007294:exon10:c.1278_1279insTTCA:p.E427Ffs*10,BRCA1:NM_007300:exon10:c.1278_1279insTTCA:p.E427Ffs*10	Pathogenic
	17:43094252:C:G	BRCA1	BRCA1:NM_007297:exon9:c.G1138C:p.E380Q,BRCA1:NM_007294:exon10:c.G1279C:p.E427Q,BRCA1:NM_007300:exon10:c.G1279C:p.E427Q	Benign
	17:43094252:C:T	BRCA1	BRCA1:NM_007297:exon9:c.G1138A:p.E380K,BRCA1:NM_007294:exon10:c.G1279A:p.E427K,BRCA1:NM_007300:exon10:c.G1279A:p.E427K	Benign
	17:43094252:CTGAAGAACCAGAATATTCATCTACCTCATTTAGAACGTCCAATACA:C	BRCA1	BRCA1:NM_007297:exon9:c.1092_1137del:p.D364Efs*4,BRCA1:NM_007294:exon10:c.1233_1278del:p.D411Efs*4,BRCA1:NM_007300:exon10:c.1233_1278del:p.D411Efs*4	Pathogenic
	17:43094252:CTGAAGAA:T	BRCA1	BRCA1:NM_007297:exon9:c.1131_1138delinsA:p.S378Rfs*3,BRCA1:NM_007294:exon10:c.1272_1279delinsA:p.S425Rfs*3,BRCA1:NM_007300:exon10:c.1272_1279delinsA:p.S425Rfs*3	Pathogenic
	17:43094252:CTGAAGA:C	BRCA1	BRCA1:NM_007297:exon9:c.1132_1137del:p.S378_S379del,BRCA1:NM_007294:exon10:c.1273_1278del:p.S425_S426del,BRCA1:NM_007300:exon10:c.1273_1278del:p.S425_S426del	Pathogenic
	17:43094252:CTGAAGA:TGTT	BRCA1	BRCA1:NM_007297:exon9:c.1132_1138delinsAACA:p.S378_E380delinsNK,BRCA1:NM_007294:exon10:c.1273_1279delinsAACA:p.S425_E427delinsNK,BRCA1:NM_007300:exon10:c.1273_1279delinsAACA:p.S425_E427delinsNK	Benign
	17:43094252:CTGA:C	BRCA1	BRCA1:NM_007297:exon9:c.1135_1137del:p.S379del,BRCA1:NM_007294:exon10:c.1276_1278del:p.S426del,BRCA1:NM_007300:exon10:c.1276_1278del:p.S426del	Pathogenic
	17:43094252:CTG:C	BRCA1	BRCA1:NM_007297:exon9:c.1136_1137del:p.S379*,BRCA1:NM_007294:exon10:c.1277_1278del:p.S426*,BRCA1:NM_007300:exon10:c.1277_1278del:p.S426*	Pathogenic
	17:43094253:T:A	BRCA1	BRCA1:NM_007297:exon9:c.A1137T:p.S379S,BRCA1:NM_007294:exon10:c.A1278T:p.S426S,BRCA1:NM_007300:exon10:c.A1278T:p.S426S	Benign
	17:43094253:TGA:AAG	BRCA1	BRCA1:NM_007297:exon9:c.1135_1137delinsCTT:p.S379L,BRCA1:NM_007294:exon10:c.1276_1278delinsCTT:p.S426L,BRCA1:NM_007300:exon10:c.1276_1278delinsCTT:p.S426L	Benign
	17:43094253:TGA:AAT	BRCA1	BRCA1:NM_007297:exon9:c.1135_1137delinsATT:p.S379I,BRCA1:NM_007294:exon10:c.1276_1278delinsATT:p.S426I,BRCA1:NM_007300:exon10:c.1276_1278delinsATT:p.S426I	Benign
	17:43094253:TGA:ACC	BRCA1	BRCA1:NM_007297:exon9:c.1135_1137delinsGGT:p.S379G,BRCA1:NM_007294:exon10:c.1276_1278delinsGGT:p.S426G,BRCA1:NM_007300:exon10:c.1276_1278delinsGGT:p.S426G	Benign
	17:43094253:TGA:ACG	BRCA1	BRCA1:NM_007297:exon9:c.1135_1137delinsCGT:p.S379R,BRCA1:NM_007294:exon10:c.1276_1278delinsCGT:p.S426R,BRCA1:NM_007300:exon10:c.1276_1278delinsCGT:p.S426R	Benign
	17:43094253:TGA:ACT	BRCA1	BRCA1:NM_007297:exon9:c.1135_1137delinsAGT:p.S379S,BRCA1:NM_007294:exon10:c.1276_1278delinsAGT:p.S426S,BRCA1:NM_007300:exon10:c.1276_1278delinsAGT:p.S426S	Benign
	17:43094253:TGAAGAACCAG:T	BRCA1	BRCA1:NM_007297:exon9:c.1127_1136del:p.S376*,BRCA1:NM_007294:exon10:c.1268_1277del:p.S423*,BRCA1:NM_007300:exon10:c.1268_1277del:p.S423*	Pathogenic
	17:43094253:TGAAGAACC:CGGAAA	BRCA1	BRCA1:NM_007297:exon9:c.1129_1137delinsTTTCCG:p.G377_S379delinsFP,BRCA1:NM_007294:exon10:c.1270_1278delinsTTTCCG:p.G424_S426delinsFP,BRCA1:NM_007300:exon10:c.1270_1278delinsTTTCCG:p.G424_S426delinsFP	Benign
	17:43094253:TGA:AGC	BRCA1	BRCA1:NM_007297:exon9:c.1135_1137delinsGCT:p.S379A,BRCA1:NM_007294:exon10:c.1276_1278delinsGCT:p.S426A,BRCA1:NM_007300:exon10:c.1276_1278delinsGCT:p.S426A	Benign
	17:43094253:TGA:AGG	BRCA1	BRCA1:NM_007297:exon9:c.1135_1137delinsCCT:p.S379P,BRCA1:NM_007294:exon10:c.1276_1278delinsCCT:p.S426P,BRCA1:NM_007300:exon10:c.1276_1278delinsCCT:p.S426P	Benign
	17:43094253:TGA:AGT	BRCA1	BRCA1:NM_007297:exon9:c.1135_1137delinsACT:p.S379T,BRCA1:NM_007294:exon10:c.1276_1278delinsACT:p.S426T,BRCA1:NM_007300:exon10:c.1276_1278delinsACT:p.S426T	Benign
	17:43094253:TGAA:T	BRCA1	BRCA1:NM_007297:exon9:c.1134_1136del:p.S379del,BRCA1:NM_007294:exon10:c.1275_1277del:p.S426del,BRCA1:NM_007300:exon10:c.1275_1277del:p.S426del	Pathogenic
	17:43094253:TGA:ATT	BRCA1	BRCA1:NM_007297:exon9:c.1135_1137delinsAAT:p.S379N,BRCA1:NM_007294:exon10:c.1276_1278delinsAAT:p.S426N,BRCA1:NM_007300:exon10:c.1276_1278delinsAAT:p.S426N	Benign
	17:43094253:TG:AC	BRCA1	BRCA1:NM_007297:exon9:c.1136_1137delinsGT:p.S379C,BRCA1:NM_007294:exon10:c.1277_1278delinsGT:p.S426C,BRCA1:NM_007300:exon10:c.1277_1278delinsGT:p.S426C	Benign
	17:43094253:TGA:CAG	BRCA1	BRCA1:NM_007297:exon9:c.1135_1137delinsCTG:p.S379L,BRCA1:NM_007294:exon10:c.1276_1278delinsCTG:p.S426L,BRCA1:NM_007300:exon10:c.1276_1278delinsCTG:p.S426L	Benign
	17:43094253:TGA:CCC	BRCA1	BRCA1:NM_007297:exon9:c.1135_1137delinsGGG:p.S379G,BRCA1:NM_007294:exon10:c.1276_1278delinsGGG:p.S426G,BRCA1:NM_007300:exon10:c.1276_1278delinsGGG:p.S426G	Benign
	17:43094253:TGA:CCG	BRCA1	BRCA1:NM_007297:exon9:c.1135_1137delinsCGG:p.S379R,BRCA1:NM_007294:exon10:c.1276_1278delinsCGG:p.S426R,BRCA1:NM_007300:exon10:c.1276_1278delinsCGG:p.S426R	Benign
	17:43094253:TGA:CCT	BRCA1	BRCA1:NM_007297:exon9:c.1135_1137delinsAGG:p.S379R,BRCA1:NM_007294:exon10:c.1276_1278delinsAGG:p.S426R,BRCA1:NM_007300:exon10:c.1276_1278delinsAGG:p.S426R	Benign
	17:43094253:TGA:CGC	BRCA1	BRCA1:NM_007297:exon9:c.1135_1137delinsGCG:p.S379A,BRCA1:NM_007294:exon10:c.1276_1278delinsGCG:p.S426A,BRCA1:NM_007300:exon10:c.1276_1278delinsGCG:p.S426A	Benign
	17:43094253:TGA:CGG	BRCA1	BRCA1:NM_007297:exon9:c.1135_1137delinsCCG:p.S379P,BRCA1:NM_007294:exon10:c.1276_1278delinsCCG:p.S426P,BRCA1:NM_007300:exon10:c.1276_1278delinsCCG:p.S426P	Benign
	17:43094253:TGA:CGT	BRCA1	BRCA1:NM_007297:exon9:c.1135_1137delinsACG:p.S379T,BRCA1:NM_007294:exon10:c.1276_1278delinsACG:p.S426T,BRCA1:NM_007300:exon10:c.1276_1278delinsACG:p.S426T	Benign
	17:43094253:TGA:GAG	BRCA1	BRCA1:NM_007297:exon9:c.1135_1137delinsCTC:p.S379L,BRCA1:NM_007294:exon10:c.1276_1278delinsCTC:p.S426L,BRCA1:NM_007300:exon10:c.1276_1278delinsCTC:p.S426L	Benign
	17:43094253:TGA:GAT	BRCA1	BRCA1:NM_007297:exon9:c.1135_1137delinsATC:p.S379I,BRCA1:NM_007294:exon10:c.1276_1278delinsATC:p.S426I,BRCA1:NM_007300:exon10:c.1276_1278delinsATC:p.S426I	Benign
	17:43094253:TGA:GCC	BRCA1	BRCA1:NM_007297:exon9:c.1135_1137delinsGGC:p.S379G,BRCA1:NM_007294:exon10:c.1276_1278delinsGGC:p.S426G,BRCA1:NM_007300:exon10:c.1276_1278delinsGGC:p.S426G	Benign
	17:43094253:TGA:GCG	BRCA1	BRCA1:NM_007297:exon9:c.1135_1137delinsCGC:p.S379R,BRCA1:NM_007294:exon10:c.1276_1278delinsCGC:p.S426R,BRCA1:NM_007300:exon10:c.1276_1278delinsCGC:p.S426R	Benign
	17:43094253:TGA:GCT	BRCA1	BRCA1:NM_007297:exon9:c.1135_1137delinsAGC:p.S379S,BRCA1:NM_007294:exon10:c.1276_1278delinsAGC:p.S426S,BRCA1:NM_007300:exon10:c.1276_1278delinsAGC:p.S426S	Benign
	17:43094253:TGA:GGC	BRCA1	BRCA1:NM_007297:exon9:c.1135_1137delinsGCC:p.S379A,BRCA1:NM_007294:exon10:c.1276_1278delinsGCC:p.S426A,BRCA1:NM_007300:exon10:c.1276_1278delinsGCC:p.S426A	Benign
	17:43094253:TGA:GGG	BRCA1	BRCA1:NM_007297:exon9:c.1135_1137delinsCCC:p.S379P,BRCA1:NM_007294:exon10:c.1276_1278delinsCCC:p.S426P,BRCA1:NM_007300:exon10:c.1276_1278delinsCCC:p.S426P	Benign
	17:43094253:TGA:GGT	BRCA1	BRCA1:NM_007297:exon9:c.1135_1137delinsACC:p.S379T,BRCA1:NM_007294:exon10:c.1276_1278delinsACC:p.S426T,BRCA1:NM_007300:exon10:c.1276_1278delinsACC:p.S426T	Benign
	17:43094253:TGA:GTT	BRCA1	BRCA1:NM_007297:exon9:c.1135_1137delinsAAC:p.S379N,BRCA1:NM_007294:exon10:c.1276_1278delinsAAC:p.S426N,BRCA1:NM_007300:exon10:c.1276_1278delinsAAC:p.S426N	Benign
	17:43094253:TG:AT	BRCA1	BRCA1:NM_007297:exon9:c.1136_1137delinsAT:p.S379Y,BRCA1:NM_007294:exon10:c.1277_1278delinsAT:p.S426Y,BRCA1:NM_007300:exon10:c.1277_1278delinsAT:p.S426Y	Benign
	17:43094253:TGA:T	BRCA1	BRCA1:NM_007297:exon9:c.1135_1136del:p.S379Rfs*9,BRCA1:NM_007294:exon10:c.1276_1277del:p.S426Rfs*9,BRCA1:NM_007300:exon10:c.1276_1277del:p.S426Rfs*9	Pathogenic
	17:43094253:TG:CA	BRCA1	BRCA1:NM_007297:exon9:c.1136_1137delinsTG:p.S379L,BRCA1:NM_007294:exon10:c.1277_1278delinsTG:p.S426L,BRCA1:NM_007300:exon10:c.1277_1278delinsTG:p.S426L	Benign
	17:43094253:TG:CT	BRCA1	BRCA1:NM_007297:exon9:c.1136_1137delinsAG:p.S379_Y1816del,BRCA1:NM_007294:exon10:c.1277_1278delinsAG:p.S426_Y1863del,BRCA1:NM_007300:exon10:c.1277_1278delinsAG:p.S426_Y1884del	Pathogenic
	17:43094253:TG:GC	BRCA1	BRCA1:NM_007297:exon9:c.1136_1137delinsGC:p.S379C,BRCA1:NM_007294:exon10:c.1277_1278delinsGC:p.S426C,BRCA1:NM_007300:exon10:c.1277_1278delinsGC:p.S426C	Benign
	17:43094253:TG:GT	BRCA1	BRCA1:NM_007297:exon9:c.1136_1137delinsAC:p.S379Y,BRCA1:NM_007294:exon10:c.1277_1278delinsAC:p.S426Y,BRCA1:NM_007300:exon10:c.1277_1278delinsAC:p.S426Y	Benign
	17:43094253:T:TG	BRCA1	BRCA1:NM_007297:exon9:c.1136dupC:p.E380Rfs*9,BRCA1:NM_007294:exon10:c.1277dupC:p.E427Rfs*9,BRCA1:NM_007300:exon10:c.1277dupC:p.E427Rfs*9	Pathogenic
	17:43094254:G:A	BRCA1	BRCA1:NM_007297:exon9:c.C1136T:p.S379L,BRCA1:NM_007294:exon10:c.C1277T:p.S426L,BRCA1:NM_007300:exon10:c.C1277T:p.S426L	Benign	Conflicting_interpretations_of_pathogenicity
	17:43094254:GA:AG	BRCA1	BRCA1:NM_007297:exon9:c.1135_1136delinsCT:p.S379L,BRCA1:NM_007294:exon10:c.1276_1277delinsCT:p.S426L,BRCA1:NM_007300:exon10:c.1276_1277delinsCT:p.S426L	Benign
	17:43094254:GAA:G	BRCA1	BRCA1:NM_007297:exon9:c.1134_1135del:p.S379Rfs*9,BRCA1:NM_007294:exon10:c.1275_1276del:p.S426Rfs*9,BRCA1:NM_007300:exon10:c.1275_1276del:p.S426Rfs*9	Pathogenic
	17:43094254:GAAGAACCAGAATATTCATCTACCTCAT:G	BRCA1	BRCA1:NM_007297:exon9:c.1109_1135del:p.N370_S379delinsT,BRCA1:NM_007294:exon10:c.1250_1276del:p.N417_S426delinsT,BRCA1:NM_007300:exon10:c.1250_1276del:p.N417_S426delinsT	Pathogenic
	17:43094254:GA:AT	BRCA1	BRCA1:NM_007297:exon9:c.1135_1136delinsAT:p.S379I,BRCA1:NM_007294:exon10:c.1276_1277delinsAT:p.S426I,BRCA1:NM_007300:exon10:c.1276_1277delinsAT:p.S426I	Benign
	17:43094254:GA:CC	BRCA1	BRCA1:NM_007297:exon9:c.1135_1136delinsGG:p.S379G,BRCA1:NM_007294:exon10:c.1276_1277delinsGG:p.S426G,BRCA1:NM_007300:exon10:c.1276_1277delinsGG:p.S426G	Benign
	17:43094254:GA:CG	BRCA1	BRCA1:NM_007297:exon9:c.1135_1136delinsCG:p.S379R,BRCA1:NM_007294:exon10:c.1276_1277delinsCG:p.S426R,BRCA1:NM_007300:exon10:c.1276_1277delinsCG:p.S426R	Benign
	17:43094254:GA:CT	BRCA1	BRCA1:NM_007297:exon9:c.1135_1136delinsAG:p.S379R,BRCA1:NM_007294:exon10:c.1276_1277delinsAG:p.S426R,BRCA1:NM_007300:exon10:c.1276_1277delinsAG:p.S426R	Benign
	17:43094254:G:C	BRCA1	BRCA1:NM_007297:exon9:c.C1136G:p.S379X,BRCA1:NM_007294:exon10:c.C1277G:p.S426X,BRCA1:NM_007300:exon10:c.C1277G:p.S426X	Pathogenic	Pathogenic
	17:43094254:G:GA	BRCA1	BRCA1:NM_007297:exon9:c.1135dupT:p.S379Ffs*10,BRCA1:NM_007294:exon10:c.1276dupT:p.S426Ffs*10,BRCA1:NM_007300:exon10:c.1276dupT:p.S426Ffs*10	Pathogenic
	17:43094254:G:GT	BRCA1	BRCA1:NM_007297:exon9:c.1135_1136insA:p.S379Yfs*10,BRCA1:NM_007294:exon10:c.1276_1277insA:p.S426Yfs*10,BRCA1:NM_007300:exon10:c.1276_1277insA:p.S426Yfs*10	Pathogenic
	17:43094254:G:T	BRCA1	BRCA1:NM_007297:exon9:c.C1136A:p.S379X,BRCA1:NM_007294:exon10:c.C1277A:p.S426X,BRCA1:NM_007300:exon10:c.C1277A:p.S426X	Pathogenic	Pathogenic
	17:43094255:AAG:A	BRCA1	BRCA1:NM_007297:exon9:c.1133_1134del:p.S378Ffs*10,BRCA1:NM_007294:exon10:c.1274_1275del:p.S425Ffs*10,BRCA1:NM_007300:exon10:c.1274_1275del:p.S425Ffs*10	Pathogenic
	17:43094255:AAGAACC:A	BRCA1	BRCA1:NM_007297:exon9:c.1129_1134del:p.G377_S378del,BRCA1:NM_007294:exon10:c.1270_1275del:p.G424_S425del,BRCA1:NM_007300:exon10:c.1270_1275del:p.G424_S425del	Pathogenic
	17:43094255:AAGAACCAGAATATTCATCTACCTCATTT:A	BRCA1	BRCA1:NM_007297:exon9:c.1107_1134del:p.N370Qfs*4,BRCA1:NM_007294:exon10:c.1248_1275del:p.N417Qfs*4,BRCA1:NM_007300:exon10:c.1248_1275del:p.N417Qfs*4	Pathogenic
	17:43094255:A:C	BRCA1	BRCA1:NM_007297:exon9:c.T1135G:p.S379A,BRCA1:NM_007294:exon10:c.T1276G:p.S426A,BRCA1:NM_007300:exon10:c.T1276G:p.S426A	Benign	Conflicting_interpretations_of_pathogenicity
	17:43094255:A:G	BRCA1	BRCA1:NM_007297:exon9:c.T1135C:p.S379P,BRCA1:NM_007294:exon10:c.T1276C:p.S426P,BRCA1:NM_007300:exon10:c.T1276C:p.S426P	Benign
	17:43094255:A:T	BRCA1	BRCA1:NM_007297:exon9:c.T1135A:p.S379T,BRCA1:NM_007294:exon10:c.T1276A:p.S426T,BRCA1:NM_007300:exon10:c.T1276A:p.S426T	Benign
	17:43094256:A:AC	BRCA1	BRCA1:NM_007297:exon9:c.1133_1134insG:p.S379Ffs*10,BRCA1:NM_007294:exon10:c.1274_1275insG:p.S426Ffs*10,BRCA1:NM_007300:exon10:c.1274_1275insG:p.S426Ffs*10	Pathogenic
	17:43094256:A:AG	BRCA1	BRCA1:NM_007297:exon9:c.1133dupC:p.S379Ffs*10,BRCA1:NM_007294:exon10:c.1274dupC:p.S426Ffs*10,BRCA1:NM_007300:exon10:c.1274dupC:p.S426Ffs*10	Pathogenic
	17:43094256:A:C	BRCA1	BRCA1:NM_007297:exon9:c.T1134G:p.S378S,BRCA1:NM_007294:exon10:c.T1275G:p.S425S,BRCA1:NM_007300:exon10:c.T1275G:p.S425S	Benign
	17:43094256:A:G	BRCA1	BRCA1:NM_007297:exon9:c.T1134C:p.S378S,BRCA1:NM_007294:exon10:c.T1275C:p.S425S,BRCA1:NM_007300:exon10:c.T1275C:p.S425S	Benign
	17:43094256:AGAAC:A	BRCA1	BRCA1:NM_007297:exon9:c.1130_1133del:p.G377Vfs*5,BRCA1:NM_007294:exon10:c.1271_1274del:p.G424Vfs*5,BRCA1:NM_007300:exon10:c.1271_1274del:p.G424Vfs*5	Pathogenic
	17:43094256:AGA:CAG	BRCA1	BRCA1:NM_007297:exon9:c.1132_1134delinsCTG:p.S378L,BRCA1:NM_007294:exon10:c.1273_1275delinsCTG:p.S425L,BRCA1:NM_007300:exon10:c.1273_1275delinsCTG:p.S425L	Benign
	17:43094256:AGA:CCC	BRCA1	BRCA1:NM_007297:exon9:c.1132_1134delinsGGG:p.S378G,BRCA1:NM_007294:exon10:c.1273_1275delinsGGG:p.S425G,BRCA1:NM_007300:exon10:c.1273_1275delinsGGG:p.S425G	Benign
	17:43094256:AGA:CCG	BRCA1	BRCA1:NM_007297:exon9:c.1132_1134delinsCGG:p.S378R,BRCA1:NM_007294:exon10:c.1273_1275delinsCGG:p.S425R,BRCA1:NM_007300:exon10:c.1273_1275delinsCGG:p.S425R	Benign
	17:43094256:AGA:CCT	BRCA1	BRCA1:NM_007297:exon9:c.1132_1134delinsAGG:p.S378R,BRCA1:NM_007294:exon10:c.1273_1275delinsAGG:p.S425R,BRCA1:NM_007300:exon10:c.1273_1275delinsAGG:p.S425R	Benign
	17:43094256:AGA:CGC	BRCA1	BRCA1:NM_007297:exon9:c.1132_1134delinsGCG:p.S378A,BRCA1:NM_007294:exon10:c.1273_1275delinsGCG:p.S425A,BRCA1:NM_007300:exon10:c.1273_1275delinsGCG:p.S425A	Benign
	17:43094256:AGA:CGG	BRCA1	BRCA1:NM_007297:exon9:c.1132_1134delinsCCG:p.S378P,BRCA1:NM_007294:exon10:c.1273_1275delinsCCG:p.S425P,BRCA1:NM_007300:exon10:c.1273_1275delinsCCG:p.S425P	Benign
	17:43094256:AGA:CGT	BRCA1	BRCA1:NM_007297:exon9:c.1132_1134delinsACG:p.S378T,BRCA1:NM_007294:exon10:c.1273_1275delinsACG:p.S425T,BRCA1:NM_007300:exon10:c.1273_1275delinsACG:p.S425T	Benign
	17:43094256:AGA:GAG	BRCA1	BRCA1:NM_007297:exon9:c.1132_1134delinsCTC:p.S378L,BRCA1:NM_007294:exon10:c.1273_1275delinsCTC:p.S425L,BRCA1:NM_007300:exon10:c.1273_1275delinsCTC:p.S425L	Benign
	17:43094256:AGA:GAT	BRCA1	BRCA1:NM_007297:exon9:c.1132_1134delinsATC:p.S378I,BRCA1:NM_007294:exon10:c.1273_1275delinsATC:p.S425I,BRCA1:NM_007300:exon10:c.1273_1275delinsATC:p.S425I	Benign
	17:43094256:AGA:GCC	BRCA1	BRCA1:NM_007297:exon9:c.1132_1134delinsGGC:p.S378G,BRCA1:NM_007294:exon10:c.1273_1275delinsGGC:p.S425G,BRCA1:NM_007300:exon10:c.1273_1275delinsGGC:p.S425G	Benign
	17:43094256:AGA:GCG	BRCA1	BRCA1:NM_007297:exon9:c.1132_1134delinsCGC:p.S378R,BRCA1:NM_007294:exon10:c.1273_1275delinsCGC:p.S425R,BRCA1:NM_007300:exon10:c.1273_1275delinsCGC:p.S425R	Benign
	17:43094256:AGA:GCT	BRCA1	BRCA1:NM_007297:exon9:c.1132_1134delinsAGC:p.S378S,BRCA1:NM_007294:exon10:c.1273_1275delinsAGC:p.S425S,BRCA1:NM_007300:exon10:c.1273_1275delinsAGC:p.S425S	Benign
	17:43094256:AGA:GGC	BRCA1	BRCA1:NM_007297:exon9:c.1132_1134delinsGCC:p.S378A,BRCA1:NM_007294:exon10:c.1273_1275delinsGCC:p.S425A,BRCA1:NM_007300:exon10:c.1273_1275delinsGCC:p.S425A	Benign
	17:43094256:AGA:GGG	BRCA1	BRCA1:NM_007297:exon9:c.1132_1134delinsCCC:p.S378P,BRCA1:NM_007294:exon10:c.1273_1275delinsCCC:p.S425P,BRCA1:NM_007300:exon10:c.1273_1275delinsCCC:p.S425P	Benign
	17:43094256:AGA:GGT	BRCA1	BRCA1:NM_007297:exon9:c.1132_1134delinsACC:p.S378T,BRCA1:NM_007294:exon10:c.1273_1275delinsACC:p.S425T,BRCA1:NM_007300:exon10:c.1273_1275delinsACC:p.S425T	Benign
	17:43094256:AGA:GTT	BRCA1	BRCA1:NM_007297:exon9:c.1132_1134delinsAAC:p.S378N,BRCA1:NM_007294:exon10:c.1273_1275delinsAAC:p.S425N,BRCA1:NM_007300:exon10:c.1273_1275delinsAAC:p.S425N	Benign
	17:43094256:AGA:TAG	BRCA1	BRCA1:NM_007297:exon9:c.1132_1134delinsCTA:p.S378L,BRCA1:NM_007294:exon10:c.1273_1275delinsCTA:p.S425L,BRCA1:NM_007300:exon10:c.1273_1275delinsCTA:p.S425L	Benign
	17:43094256:AGA:TAT	BRCA1	BRCA1:NM_007297:exon9:c.1132_1134delinsATA:p.S378I,BRCA1:NM_007294:exon10:c.1273_1275delinsATA:p.S425I,BRCA1:NM_007300:exon10:c.1273_1275delinsATA:p.S425I	Benign
	17:43094256:AGA:TCC	BRCA1	BRCA1:NM_007297:exon9:c.1132_1134delinsGGA:p.S378G,BRCA1:NM_007294:exon10:c.1273_1275delinsGGA:p.S425G,BRCA1:NM_007300:exon10:c.1273_1275delinsGGA:p.S425G	Benign
	17:43094256:AGA:TCG	BRCA1	BRCA1:NM_007297:exon9:c.1132_1134delinsCGA:p.S378R,BRCA1:NM_007294:exon10:c.1273_1275delinsCGA:p.S425R,BRCA1:NM_007300:exon10:c.1273_1275delinsCGA:p.S425R	Benign
	17:43094256:AGA:TCT	BRCA1	BRCA1:NM_007297:exon9:c.1132_1134delinsAGA:p.S378R,BRCA1:NM_007294:exon10:c.1273_1275delinsAGA:p.S425R,BRCA1:NM_007300:exon10:c.1273_1275delinsAGA:p.S425R	Benign
	17:43094256:AGA:TGC	BRCA1	BRCA1:NM_007297:exon9:c.1132_1134delinsGCA:p.S378A,BRCA1:NM_007294:exon10:c.1273_1275delinsGCA:p.S425A,BRCA1:NM_007300:exon10:c.1273_1275delinsGCA:p.S425A	Benign
	17:43094256:AGA:TGG	BRCA1	BRCA1:NM_007297:exon9:c.1132_1134delinsCCA:p.S378P,BRCA1:NM_007294:exon10:c.1273_1275delinsCCA:p.S425P,BRCA1:NM_007300:exon10:c.1273_1275delinsCCA:p.S425P	Benign
	17:43094256:AGA:TGT	BRCA1	BRCA1:NM_007297:exon9:c.1132_1134delinsACA:p.S378T,BRCA1:NM_007294:exon10:c.1273_1275delinsACA:p.S425T,BRCA1:NM_007300:exon10:c.1273_1275delinsACA:p.S425T	Benign
	17:43094256:AG:CA	BRCA1	BRCA1:NM_007297:exon9:c.1133_1134delinsTG:p.S378L,BRCA1:NM_007294:exon10:c.1274_1275delinsTG:p.S425L,BRCA1:NM_007300:exon10:c.1274_1275delinsTG:p.S425L	Benign
	17:43094256:AG:CT	BRCA1	BRCA1:NM_007297:exon9:c.1133_1134delinsAG:p.S378_Y1816del,BRCA1:NM_007294:exon10:c.1274_1275delinsAG:p.S425_Y1863del,BRCA1:NM_007300:exon10:c.1274_1275delinsAG:p.S425_Y1884del	Pathogenic
	17:43094256:AG:GA	BRCA1	BRCA1:NM_007297:exon9:c.1133_1134delinsTC:p.S378F,BRCA1:NM_007294:exon10:c.1274_1275delinsTC:p.S425F,BRCA1:NM_007300:exon10:c.1274_1275delinsTC:p.S425F	Benign
	17:43094256:AG:GC	BRCA1	BRCA1:NM_007297:exon9:c.1133_1134delinsGC:p.S378C,BRCA1:NM_007294:exon10:c.1274_1275delinsGC:p.S425C,BRCA1:NM_007300:exon10:c.1274_1275delinsGC:p.S425C	Benign
	17:43094256:AG:GT	BRCA1	BRCA1:NM_007297:exon9:c.1133_1134delinsAC:p.S378Y,BRCA1:NM_007294:exon10:c.1274_1275delinsAC:p.S425Y,BRCA1:NM_007300:exon10:c.1274_1275delinsAC:p.S425Y	Benign
	17:43094256:AG:TA	BRCA1	BRCA1:NM_007297:exon9:c.1133_1134delinsTA:p.S378L,BRCA1:NM_007294:exon10:c.1274_1275delinsTA:p.S425L,BRCA1:NM_007300:exon10:c.1274_1275delinsTA:p.S425L	Benign
	17:43094256:AG:TC	BRCA1	BRCA1:NM_007297:exon9:c.1133_1134delinsGA:p.S378_Y1816del,BRCA1:NM_007294:exon10:c.1274_1275delinsGA:p.S425_Y1863del,BRCA1:NM_007300:exon10:c.1274_1275delinsGA:p.S425_Y1884del	Pathogenic
	17:43094256:AG:TT	BRCA1	BRCA1:NM_007297:exon9:c.1133_1134delinsAA:p.S378_Y1816del,BRCA1:NM_007294:exon10:c.1274_1275delinsAA:p.S425_Y1863del,BRCA1:NM_007300:exon10:c.1274_1275delinsAA:p.S425_Y1884del	Pathogenic
	17:43094257:G:A	BRCA1	BRCA1:NM_007297:exon9:c.C1133T:p.S378F,BRCA1:NM_007294:exon10:c.C1274T:p.S425F,BRCA1:NM_007300:exon10:c.C1274T:p.S425F	Benign
	17:43094257:GAACCAGAA:G	BRCA1	BRCA1:NM_007297:exon9:c.1125_1132del:p.S376Ffs*10,BRCA1:NM_007294:exon10:c.1266_1273del:p.S423Ffs*10,BRCA1:NM_007300:exon10:c.1266_1273del:p.S423Ffs*10	Pathogenic
	17:43094257:GAACCAGAATATTCATCTACCTCATTTAGAACGTCCAATACATCAGCTACTTTGGCATTTGATTCAGACTCCCCATCATGTGAGTCATCAGAACCTAACAGTTCATCACTTCTGGAAAACCACT:G	BRCA1	BRCA1:NM_007297:exon9:c.1010_1132del:p.E337_S378delinsA,BRCA1:NM_007294:exon10:c.1151_1273del:p.E384_S425delinsA,BRCA1:NM_007300:exon10:c.1151_1273del:p.E384_S425delinsA	Pathogenic
	17:43094257:GAACC:G	BRCA1	BRCA1:NM_007297:exon9:c.1129_1132del:p.G377Lfs*5,BRCA1:NM_007294:exon10:c.1270_1273del:p.G424Lfs*5,BRCA1:NM_007300:exon10:c.1270_1273del:p.G424Lfs*5	Pathogenic
	17:43094257:GA:AG	BRCA1	BRCA1:NM_007297:exon9:c.1132_1133delinsCT:p.S378L,BRCA1:NM_007294:exon10:c.1273_1274delinsCT:p.S425L,BRCA1:NM_007300:exon10:c.1273_1274delinsCT:p.S425L	Benign
	17:43094257:GA:AT	BRCA1	BRCA1:NM_007297:exon9:c.1132_1133delinsAT:p.S378I,BRCA1:NM_007294:exon10:c.1273_1274delinsAT:p.S425I,BRCA1:NM_007300:exon10:c.1273_1274delinsAT:p.S425I	Benign
	17:43094257:GA:CC	BRCA1	BRCA1:NM_007297:exon9:c.1132_1133delinsGG:p.S378G,BRCA1:NM_007294:exon10:c.1273_1274delinsGG:p.S425G,BRCA1:NM_007300:exon10:c.1273_1274delinsGG:p.S425G	Benign
	17:43094257:GA:CG	BRCA1	BRCA1:NM_007297:exon9:c.1132_1133delinsCG:p.S378R,BRCA1:NM_007294:exon10:c.1273_1274delinsCG:p.S425R,BRCA1:NM_007300:exon10:c.1273_1274delinsCG:p.S425R	Benign
	17:43094257:GA:CT	BRCA1	BRCA1:NM_007297:exon9:c.1132_1133delinsAG:p.S378S,BRCA1:NM_007294:exon10:c.1273_1274delinsAG:p.S425S,BRCA1:NM_007300:exon10:c.1273_1274delinsAG:p.S425S	Benign
	17:43094257:GA:T	BRCA1	BRCA1:NM_007297:exon9:c.1132_1133delinsA:p.S378Ifs*5,BRCA1:NM_007294:exon10:c.1273_1274delinsA:p.S425Ifs*5,BRCA1:NM_007300:exon10:c.1273_1274delinsA:p.S425Ifs*5	Pathogenic
	17:43094257:GA:TT	BRCA1	BRCA1:NM_007297:exon9:c.1132_1133delinsAA:p.S378N,BRCA1:NM_007294:exon10:c.1273_1274delinsAA:p.S425N,BRCA1:NM_007300:exon10:c.1273_1274delinsAA:p.S425N	Benign
	17:43094257:G:C	BRCA1	BRCA1:NM_007297:exon9:c.C1133G:p.S378C,BRCA1:NM_007294:exon10:c.C1274G:p.S425C,BRCA1:NM_007300:exon10:c.C1274G:p.S425C	Benign
	17:43094257:G:GA	BRCA1	BRCA1:NM_007297:exon9:c.1132dupT:p.S378Ffs*11,BRCA1:NM_007294:exon10:c.1273dupT:p.S425Ffs*11,BRCA1:NM_007300:exon10:c.1273dupT:p.S425Ffs*11	Pathogenic	Pathogenic
	17:43094257:G:GC	BRCA1	BRCA1:NM_007297:exon9:c.1132_1133insG:p.S378Cfs*11,BRCA1:NM_007294:exon10:c.1273_1274insG:p.S425Cfs*11,BRCA1:NM_007300:exon10:c.1273_1274insG:p.S425Cfs*11	Pathogenic
	17:43094257:G:T	BRCA1	BRCA1:NM_007297:exon9:c.C1133A:p.S378Y,BRCA1:NM_007294:exon10:c.C1274A:p.S425Y,BRCA1:NM_007300:exon10:c.C1274A:p.S425Y	Benign	Conflicting_interpretations_of_pathogenicity
	17:43094258:A:AC	BRCA1	BRCA1:NM_007297:exon9:c.1131_1132insG:p.S378Vfs*11,BRCA1:NM_007294:exon10:c.1272_1273insG:p.S425Vfs*11,BRCA1:NM_007300:exon10:c.1272_1273insG:p.S425Vfs*11	Pathogenic
	17:43094258:AAC:A	BRCA1	BRCA1:NM_007297:exon9:c.1130_1131del:p.G377Vfs*11,BRCA1:NM_007294:exon10:c.1271_1272del:p.G424Vfs*11,BRCA1:NM_007300:exon10:c.1271_1272del:p.G424Vfs*11	Pathogenic
	17:43094258:A:C	BRCA1	BRCA1:NM_007297:exon9:c.T1132G:p.S378A,BRCA1:NM_007294:exon10:c.T1273G:p.S425A,BRCA1:NM_007300:exon10:c.T1273G:p.S425A	Benign
	17:43094258:A:G	BRCA1	BRCA1:NM_007297:exon9:c.T1132C:p.S378P,BRCA1:NM_007294:exon10:c.T1273C:p.S425P,BRCA1:NM_007300:exon10:c.T1273C:p.S425P	Benign	Conflicting_interpretations_of_pathogenicity
	17:43094258:A:T	BRCA1	BRCA1:NM_007297:exon9:c.T1132A:p.S378T,BRCA1:NM_007294:exon10:c.T1273A:p.S425T,BRCA1:NM_007300:exon10:c.T1273A:p.S425T	Benign
	17:43094259:A:AC	BRCA1	BRCA1:NM_007297:exon9:c.1130dupG:p.S378Ffs*11,BRCA1:NM_007294:exon10:c.1271dupG:p.S425Ffs*11,BRCA1:NM_007300:exon10:c.1271dupG:p.S425Ffs*11	Pathogenic
	17:43094259:A:ACCAGGCT	BRCA1	BRCA1:NM_007297:exon9:c.1130_1131insAGCCTGG:p.S378Afs*13,BRCA1:NM_007294:exon10:c.1271_1272insAGCCTGG:p.S425Afs*13,BRCA1:NM_007300:exon10:c.1271_1272insAGCCTGG:p.S425Afs*13	Pathogenic
	17:43094259:A:ACTGGCCAGTAAGTCTATTTTCTCTGAAGAAC	BRCA1	BRCA1:NM_007297:exon9:c.1130_1131insGTTCTTCAGAGAAAATAGACTTACTGGCCAG:p.S378Ffs*21,BRCA1:NM_007294:exon10:c.1271_1272insGTTCTTCAGAGAAAATAGACTTACTGGCCAG:p.S425Ffs*21,BRCA1:NM_007300:exon10:c.1271_1272insGTTCTTCAGAGAAAATAGACTTACTGGCCAG:p.S425Ffs*21	Pathogenic
	17:43094259:A:C	BRCA1	BRCA1:NM_007297:exon9:c.T1131G:p.G377G,BRCA1:NM_007294:exon10:c.T1272G:p.G424G,BRCA1:NM_007300:exon10:c.T1272G:p.G424G	Benign
	17:43094259:AC:CA	BRCA1	BRCA1:NM_007297:exon9:c.1130_1131delinsTG:p.G377V,BRCA1:NM_007294:exon10:c.1271_1272delinsTG:p.G424V,BRCA1:NM_007300:exon10:c.1271_1272delinsTG:p.G424V	Benign
	17:43094259:ACC:A	BRCA1	BRCA1:NM_007297:exon9:c.1129_1130del:p.G377Ffs*11,BRCA1:NM_007294:exon10:c.1270_1271del:p.G424Ffs*11,BRCA1:NM_007300:exon10:c.1270_1271del:p.G424Ffs*11	Pathogenic
	17:43094259:ACCAG:A	BRCA1	BRCA1:NM_007297:exon9:c.1127_1130del:p.S376Ffs*6,BRCA1:NM_007294:exon10:c.1268_1271del:p.S423Ffs*6,BRCA1:NM_007300:exon10:c.1268_1271del:p.S423Ffs*6	Pathogenic
	17:43094259:ACC:CCA	BRCA1	BRCA1:NM_007297:exon9:c.1129_1131delinsTGG:p.G377W,BRCA1:NM_007294:exon10:c.1270_1272delinsTGG:p.G424W,BRCA1:NM_007300:exon10:c.1270_1272delinsTGG:p.G424W	Benign
	17:43094259:ACC:CCG	BRCA1	BRCA1:NM_007297:exon9:c.1129_1131delinsCGG:p.G377R,BRCA1:NM_007294:exon10:c.1270_1272delinsCGG:p.G424R,BRCA1:NM_007300:exon10:c.1270_1272delinsCGG:p.G424R	Benign
	17:43094259:ACC:CCT	BRCA1	BRCA1:NM_007297:exon9:c.1129_1131delinsAGG:p.G377R,BRCA1:NM_007294:exon10:c.1270_1272delinsAGG:p.G424R,BRCA1:NM_007300:exon10:c.1270_1272delinsAGG:p.G424R	Benign
	17:43094259:ACC:CGA	BRCA1	BRCA1:NM_007297:exon9:c.1129_1131delinsTCG:p.G377S,BRCA1:NM_007294:exon10:c.1270_1272delinsTCG:p.G424S,BRCA1:NM_007300:exon10:c.1270_1272delinsTCG:p.G424S	Benign
	17:43094259:ACC:CTA	BRCA1	BRCA1:NM_007297:exon9:c.1129_1131delinsTAG:p.G377_Y1816del,BRCA1:NM_007294:exon10:c.1270_1272delinsTAG:p.G424_Y1863del,BRCA1:NM_007300:exon10:c.1270_1272delinsTAG:p.G424_Y1884del	Pathogenic
	17:43094259:AC:CG	BRCA1	BRCA1:NM_007297:exon9:c.1130_1131delinsCG:p.G377A,BRCA1:NM_007294:exon10:c.1271_1272delinsCG:p.G424A,BRCA1:NM_007300:exon10:c.1271_1272delinsCG:p.G424A	Benign
	17:43094259:ACC:GCA	BRCA1	BRCA1:NM_007297:exon9:c.1129_1131delinsTGC:p.G377C,BRCA1:NM_007294:exon10:c.1270_1272delinsTGC:p.G424C,BRCA1:NM_007300:exon10:c.1270_1272delinsTGC:p.G424C	Benign
	17:43094259:ACC:GCG	BRCA1	BRCA1:NM_007297:exon9:c.1129_1131delinsCGC:p.G377R,BRCA1:NM_007294:exon10:c.1270_1272delinsCGC:p.G424R,BRCA1:NM_007300:exon10:c.1270_1272delinsCGC:p.G424R	Benign
	17:43094259:ACC:GCT	BRCA1	BRCA1:NM_007297:exon9:c.1129_1131delinsAGC:p.G377S,BRCA1:NM_007294:exon10:c.1270_1272delinsAGC:p.G424S,BRCA1:NM_007300:exon10:c.1270_1272delinsAGC:p.G424S	Benign
	17:43094259:ACC:GGA	BRCA1	BRCA1:NM_007297:exon9:c.1129_1131delinsTCC:p.G377S,BRCA1:NM_007294:exon10:c.1270_1272delinsTCC:p.G424S,BRCA1:NM_007300:exon10:c.1270_1272delinsTCC:p.G424S	Benign
	17:43094259:ACC:GTT	BRCA1	BRCA1:NM_007297:exon9:c.1129_1131delinsAAC:p.G377N,BRCA1:NM_007294:exon10:c.1270_1272delinsAAC:p.G424N,BRCA1:NM_007300:exon10:c.1270_1272delinsAAC:p.G424N	Benign
	17:43094259:AC:CT	BRCA1	BRCA1:NM_007297:exon9:c.1130_1131delinsAG:p.G377E,BRCA1:NM_007294:exon10:c.1271_1272delinsAG:p.G424E,BRCA1:NM_007300:exon10:c.1271_1272delinsAG:p.G424E	Benign
	17:43094259:ACC:TCA	BRCA1	BRCA1:NM_007297:exon9:c.1129_1131delinsTGA:p.G377_Y1816del,BRCA1:NM_007294:exon10:c.1270_1272delinsTGA:p.G424_Y1863del,BRCA1:NM_007300:exon10:c.1270_1272delinsTGA:p.G424_Y1884del	Pathogenic
	17:43094259:ACC:TCG	BRCA1	BRCA1:NM_007297:exon9:c.1129_1131delinsCGA:p.G377R,BRCA1:NM_007294:exon10:c.1270_1272delinsCGA:p.G424R,BRCA1:NM_007300:exon10:c.1270_1272delinsCGA:p.G424R	Benign
	17:43094259:ACC:TCT	BRCA1	BRCA1:NM_007297:exon9:c.1129_1131delinsAGA:p.G377R,BRCA1:NM_007294:exon10:c.1270_1272delinsAGA:p.G424R,BRCA1:NM_007300:exon10:c.1270_1272delinsAGA:p.G424R	Benign
	17:43094259:ACC:TGA	BRCA1	BRCA1:NM_007297:exon9:c.1129_1131delinsTCA:p.G377S,BRCA1:NM_007294:exon10:c.1270_1272delinsTCA:p.G424S,BRCA1:NM_007300:exon10:c.1270_1272delinsTCA:p.G424S	Benign
	17:43094259:ACC:TTA	BRCA1	BRCA1:NM_007297:exon9:c.1129_1131delinsTAA:p.G377_Y1816del,BRCA1:NM_007294:exon10:c.1270_1272delinsTAA:p.G424_Y1863del,BRCA1:NM_007300:exon10:c.1270_1272delinsTAA:p.G424_Y1884del	Pathogenic
	17:43094259:AC:GA	BRCA1	BRCA1:NM_007297:exon9:c.1130_1131delinsTC:p.G377V,BRCA1:NM_007294:exon10:c.1271_1272delinsTC:p.G424V,BRCA1:NM_007300:exon10:c.1271_1272delinsTC:p.G424V	Benign
	17:43094259:AC:GG	BRCA1	BRCA1:NM_007297:exon9:c.1130_1131delinsCC:p.G377A,BRCA1:NM_007294:exon10:c.1271_1272delinsCC:p.G424A,BRCA1:NM_007300:exon10:c.1271_1272delinsCC:p.G424A	Benign
	17:43094259:AC:GT	BRCA1	BRCA1:NM_007297:exon9:c.1130_1131delinsAC:p.G377D,BRCA1:NM_007294:exon10:c.1271_1272delinsAC:p.G424D,BRCA1:NM_007300:exon10:c.1271_1272delinsAC:p.G424D	Benign
	17:43094259:AC:TA	BRCA1	BRCA1:NM_007297:exon9:c.1130_1131delinsTA:p.G377V,BRCA1:NM_007294:exon10:c.1271_1272delinsTA:p.G424V,BRCA1:NM_007300:exon10:c.1271_1272delinsTA:p.G424V	Benign
	17:43094259:AC:TG	BRCA1	BRCA1:NM_007297:exon9:c.1130_1131delinsCA:p.G377A,BRCA1:NM_007294:exon10:c.1271_1272delinsCA:p.G424A,BRCA1:NM_007300:exon10:c.1271_1272delinsCA:p.G424A	Benign
	17:43094259:AC:TT	BRCA1	BRCA1:NM_007297:exon9:c.1130_1131delinsAA:p.G377E,BRCA1:NM_007294:exon10:c.1271_1272delinsAA:p.G424E,BRCA1:NM_007300:exon10:c.1271_1272delinsAA:p.G424E	Benign
	17:43094259:A:G	BRCA1	BRCA1:NM_007297:exon9:c.T1131C:p.G377G,BRCA1:NM_007294:exon10:c.T1272C:p.G424G,BRCA1:NM_007300:exon10:c.T1272C:p.G424G	Benign
	17:43094259:A:T	BRCA1	BRCA1:NM_007297:exon9:c.T1131A:p.G377G,BRCA1:NM_007294:exon10:c.T1272A:p.G424G,BRCA1:NM_007300:exon10:c.T1272A:p.G424G	Benign
	17:43094260:C:A	BRCA1	BRCA1:NM_007297:exon9:c.G1130T:p.G377V,BRCA1:NM_007294:exon10:c.G1271T:p.G424V,BRCA1:NM_007300:exon10:c.G1271T:p.G424V	Benign
	17:43094260:CCA:C	BRCA1	BRCA1:NM_007297:exon9:c.1128_1129del:p.G377Ffs*11,BRCA1:NM_007294:exon10:c.1269_1270del:p.G424Ffs*11,BRCA1:NM_007300:exon10:c.1269_1270del:p.G424Ffs*11	Pathogenic
	17:43094260:C:CCT	BRCA1	BRCA1:NM_007297:exon9:c.1129_1130insAG:p.G377Efs*7,BRCA1:NM_007294:exon10:c.1270_1271insAG:p.G424Efs*7,BRCA1:NM_007300:exon10:c.1270_1271insAG:p.G424Efs*7	Pathogenic
	17:43094260:CC:GA	BRCA1	BRCA1:NM_007297:exon9:c.1129_1130delinsTC:p.G377S,BRCA1:NM_007294:exon10:c.1270_1271delinsTC:p.G424S,BRCA1:NM_007300:exon10:c.1270_1271delinsTC:p.G424S	Benign
	17:43094260:C:CT	BRCA1	BRCA1:NM_007297:exon9:c.1129_1130insA:p.G377Efs*12,BRCA1:NM_007294:exon10:c.1270_1271insA:p.G424Efs*12,BRCA1:NM_007300:exon10:c.1270_1271insA:p.G424Efs*12	Pathogenic
	17:43094260:CC:TT	BRCA1	BRCA1:NM_007297:exon9:c.1129_1130delinsAA:p.G377N,BRCA1:NM_007294:exon10:c.1270_1271delinsAA:p.G424N,BRCA1:NM_007300:exon10:c.1270_1271delinsAA:p.G424N	Benign
	17:43094260:C:G	BRCA1	BRCA1:NM_007297:exon9:c.G1130C:p.G377A,BRCA1:NM_007294:exon10:c.G1271C:p.G424A,BRCA1:NM_007300:exon10:c.G1271C:p.G424A	Benign
	17:43094260:C:T	BRCA1	BRCA1:NM_007297:exon9:c.G1130A:p.G377D,BRCA1:NM_007294:exon10:c.G1271A:p.G424D,BRCA1:NM_007300:exon10:c.G1271A:p.G424D	Benign
	17:43094261:C:A	BRCA1	BRCA1:NM_007297:exon9:c.G1129T:p.G377C,BRCA1:NM_007294:exon10:c.G1270T:p.G424C,BRCA1:NM_007300:exon10:c.G1270T:p.G424C	Benign
	17:43094261:CAGA:C	BRCA1	BRCA1:NM_007297:exon9:c.1126_1128del:p.S376del,BRCA1:NM_007294:exon10:c.1267_1269del:p.S423del,BRCA1:NM_007300:exon10:c.1267_1269del:p.S423del	Pathogenic
	17:43094261:CAG:C	BRCA1	BRCA1:NM_007297:exon9:c.1127_1128del:p.S376Wfs*12,BRCA1:NM_007294:exon10:c.1268_1269del:p.S423Wfs*12,BRCA1:NM_007300:exon10:c.1268_1269del:p.S423Wfs*12	Pathogenic
	17:43094261:CAG:TTTC	BRCA1	BRCA1:NM_007297:exon9:c.1127_1129delinsGAAA:p.S376*,BRCA1:NM_007294:exon10:c.1268_1270delinsGAAA:p.S423*,BRCA1:NM_007300:exon10:c.1268_1270delinsGAAA:p.S423*	Pathogenic
	17:43094261:C:CT	BRCA1	BRCA1:NM_007297:exon9:c.1128_1129insA:p.G377Rfs*12,BRCA1:NM_007294:exon10:c.1269_1270insA:p.G424Rfs*12,BRCA1:NM_007300:exon10:c.1269_1270insA:p.G424Rfs*12	Pathogenic
	17:43094261:C:CTT	BRCA1	BRCA1:NM_007297:exon9:c.1128_1129insAA:p.G377Kfs*7,BRCA1:NM_007294:exon10:c.1269_1270insAA:p.G424Kfs*7,BRCA1:NM_007300:exon10:c.1269_1270insAA:p.G424Kfs*7	Pathogenic
	17:43094261:C:G	BRCA1	BRCA1:NM_007297:exon9:c.G1129C:p.G377R,BRCA1:NM_007294:exon10:c.G1270C:p.G424R,BRCA1:NM_007300:exon10:c.G1270C:p.G424R	Benign	Conflicting_interpretations_of_pathogenicity
	17:43094261:C:T	BRCA1	BRCA1:NM_007297:exon9:c.G1129A:p.G377S,BRCA1:NM_007294:exon10:c.G1270A:p.G424S,BRCA1:NM_007300:exon10:c.G1270A:p.G424S	Benign	Conflicting_interpretations_of_pathogenicity
	17:43094262:A:AAC	BRCA1	BRCA1:NM_007297:exon9:c.1127_1128insGT:p.G377Lfs*7,BRCA1:NM_007294:exon10:c.1268_1269insGT:p.G424Lfs*7,BRCA1:NM_007300:exon10:c.1268_1269insGT:p.G424Lfs*7	Pathogenic
	17:43094262:A:AT	BRCA1	BRCA1:NM_007297:exon9:c.1127_1128insA:p.G377Wfs*12,BRCA1:NM_007294:exon10:c.1268_1269insA:p.G424Wfs*12,BRCA1:NM_007300:exon10:c.1268_1269insA:p.G424Wfs*12	Pathogenic
	17:43094262:A:C	BRCA1	BRCA1:NM_007297:exon9:c.T1128G:p.S376S,BRCA1:NM_007294:exon10:c.T1269G:p.S423S,BRCA1:NM_007300:exon10:c.T1269G:p.S423S	Benign
	17:43094262:A:G	BRCA1	BRCA1:NM_007297:exon9:c.T1128C:p.S376S,BRCA1:NM_007294:exon10:c.T1269C:p.S423S,BRCA1:NM_007300:exon10:c.T1269C:p.S423S	Benign
	17:43094262:AGA:CAG	BRCA1	BRCA1:NM_007297:exon9:c.1126_1128delinsCTG:p.S376L,BRCA1:NM_007294:exon10:c.1267_1269delinsCTG:p.S423L,BRCA1:NM_007300:exon10:c.1267_1269delinsCTG:p.S423L	Benign
	17:43094262:AGA:CCC	BRCA1	BRCA1:NM_007297:exon9:c.1126_1128delinsGGG:p.S376G,BRCA1:NM_007294:exon10:c.1267_1269delinsGGG:p.S423G,BRCA1:NM_007300:exon10:c.1267_1269delinsGGG:p.S423G	Benign
	17:43094262:AGA:CCG	BRCA1	BRCA1:NM_007297:exon9:c.1126_1128delinsCGG:p.S376R,BRCA1:NM_007294:exon10:c.1267_1269delinsCGG:p.S423R,BRCA1:NM_007300:exon10:c.1267_1269delinsCGG:p.S423R	Benign
	17:43094262:AGA:CCT	BRCA1	BRCA1:NM_007297:exon9:c.1126_1128delinsAGG:p.S376R,BRCA1:NM_007294:exon10:c.1267_1269delinsAGG:p.S423R,BRCA1:NM_007300:exon10:c.1267_1269delinsAGG:p.S423R	Benign
	17:43094262:AGA:CGC	BRCA1	BRCA1:NM_007297:exon9:c.1126_1128delinsGCG:p.S376A,BRCA1:NM_007294:exon10:c.1267_1269delinsGCG:p.S423A,BRCA1:NM_007300:exon10:c.1267_1269delinsGCG:p.S423A	Benign
	17:43094262:AGA:CGG	BRCA1	BRCA1:NM_007297:exon9:c.1126_1128delinsCCG:p.S376P,BRCA1:NM_007294:exon10:c.1267_1269delinsCCG:p.S423P,BRCA1:NM_007300:exon10:c.1267_1269delinsCCG:p.S423P	Benign
	17:43094262:AGA:CGT	BRCA1	BRCA1:NM_007297:exon9:c.1126_1128delinsACG:p.S376T,BRCA1:NM_007294:exon10:c.1267_1269delinsACG:p.S423T,BRCA1:NM_007300:exon10:c.1267_1269delinsACG:p.S423T	Benign
	17:43094262:AGA:CTC	BRCA1	BRCA1:NM_007297:exon9:c.1126_1128delinsGAG:p.S376E,BRCA1:NM_007294:exon10:c.1267_1269delinsGAG:p.S423E,BRCA1:NM_007300:exon10:c.1267_1269delinsGAG:p.S423E	Benign
	17:43094262:AGA:GAG	BRCA1	BRCA1:NM_007297:exon9:c.1126_1128delinsCTC:p.S376L,BRCA1:NM_007294:exon10:c.1267_1269delinsCTC:p.S423L,BRCA1:NM_007300:exon10:c.1267_1269delinsCTC:p.S423L	Benign
	17:43094262:AGA:GAT	BRCA1	BRCA1:NM_007297:exon9:c.1126_1128delinsATC:p.S376I,BRCA1:NM_007294:exon10:c.1267_1269delinsATC:p.S423I,BRCA1:NM_007300:exon10:c.1267_1269delinsATC:p.S423I	Benign
	17:43094262:AGA:GCC	BRCA1	BRCA1:NM_007297:exon9:c.1126_1128delinsGGC:p.S376G,BRCA1:NM_007294:exon10:c.1267_1269delinsGGC:p.S423G,BRCA1:NM_007300:exon10:c.1267_1269delinsGGC:p.S423G	Benign
	17:43094262:AGA:GCG	BRCA1	BRCA1:NM_007297:exon9:c.1126_1128delinsCGC:p.S376R,BRCA1:NM_007294:exon10:c.1267_1269delinsCGC:p.S423R,BRCA1:NM_007300:exon10:c.1267_1269delinsCGC:p.S423R	Benign
	17:43094262:AGA:GCT	BRCA1	BRCA1:NM_007297:exon9:c.1126_1128delinsAGC:p.S376S,BRCA1:NM_007294:exon10:c.1267_1269delinsAGC:p.S423S,BRCA1:NM_007300:exon10:c.1267_1269delinsAGC:p.S423S	Benign
	17:43094262:AGA:GGC	BRCA1	BRCA1:NM_007297:exon9:c.1126_1128delinsGCC:p.S376A,BRCA1:NM_007294:exon10:c.1267_1269delinsGCC:p.S423A,BRCA1:NM_007300:exon10:c.1267_1269delinsGCC:p.S423A	Benign
	17:43094262:AGA:GGG	BRCA1	BRCA1:NM_007297:exon9:c.1126_1128delinsCCC:p.S376P,BRCA1:NM_007294:exon10:c.1267_1269delinsCCC:p.S423P,BRCA1:NM_007300:exon10:c.1267_1269delinsCCC:p.S423P	Benign
	17:43094262:AGA:GGT	BRCA1	BRCA1:NM_007297:exon9:c.1126_1128delinsACC:p.S376T,BRCA1:NM_007294:exon10:c.1267_1269delinsACC:p.S423T,BRCA1:NM_007300:exon10:c.1267_1269delinsACC:p.S423T	Benign
	17:43094262:AGA:GTT	BRCA1	BRCA1:NM_007297:exon9:c.1126_1128delinsAAC:p.S376N,BRCA1:NM_007294:exon10:c.1267_1269delinsAAC:p.S423N,BRCA1:NM_007300:exon10:c.1267_1269delinsAAC:p.S423N	Benign
	17:43094262:AGA:TAG	BRCA1	BRCA1:NM_007297:exon9:c.1126_1128delinsCTA:p.S376L,BRCA1:NM_007294:exon10:c.1267_1269delinsCTA:p.S423L,BRCA1:NM_007300:exon10:c.1267_1269delinsCTA:p.S423L	Benign
	17:43094262:AGA:TAT	BRCA1	BRCA1:NM_007297:exon9:c.1126_1128delinsATA:p.S376I,BRCA1:NM_007294:exon10:c.1267_1269delinsATA:p.S423I,BRCA1:NM_007300:exon10:c.1267_1269delinsATA:p.S423I	Benign
	17:43094262:AGA:TCC	BRCA1	BRCA1:NM_007297:exon9:c.1126_1128delinsGGA:p.S376G,BRCA1:NM_007294:exon10:c.1267_1269delinsGGA:p.S423G,BRCA1:NM_007300:exon10:c.1267_1269delinsGGA:p.S423G	Benign
	17:43094262:AGA:TCG	BRCA1	BRCA1:NM_007297:exon9:c.1126_1128delinsCGA:p.S376R,BRCA1:NM_007294:exon10:c.1267_1269delinsCGA:p.S423R,BRCA1:NM_007300:exon10:c.1267_1269delinsCGA:p.S423R	Benign
	17:43094262:AGA:TCT	BRCA1	BRCA1:NM_007297:exon9:c.1126_1128delinsAGA:p.S376R,BRCA1:NM_007294:exon10:c.1267_1269delinsAGA:p.S423R,BRCA1:NM_007300:exon10:c.1267_1269delinsAGA:p.S423R	Benign
	17:43094262:AGA:TGC	BRCA1	BRCA1:NM_007297:exon9:c.1126_1128delinsGCA:p.S376A,BRCA1:NM_007294:exon10:c.1267_1269delinsGCA:p.S423A,BRCA1:NM_007300:exon10:c.1267_1269delinsGCA:p.S423A	Benign
	17:43094262:AGA:TGG	BRCA1	BRCA1:NM_007297:exon9:c.1126_1128delinsCCA:p.S376P,BRCA1:NM_007294:exon10:c.1267_1269delinsCCA:p.S423P,BRCA1:NM_007300:exon10:c.1267_1269delinsCCA:p.S423P	Benign
	17:43094262:AGA:TGT	BRCA1	BRCA1:NM_007297:exon9:c.1126_1128delinsACA:p.S376T,BRCA1:NM_007294:exon10:c.1267_1269delinsACA:p.S423T,BRCA1:NM_007300:exon10:c.1267_1269delinsACA:p.S423T	Benign
	17:43094262:AGA:TTC	BRCA1	BRCA1:NM_007297:exon9:c.1126_1128delinsGAA:p.S376E,BRCA1:NM_007294:exon10:c.1267_1269delinsGAA:p.S423E,BRCA1:NM_007300:exon10:c.1267_1269delinsGAA:p.S423E	Benign
	17:43094262:AG:CA	BRCA1	BRCA1:NM_007297:exon9:c.1127_1128delinsTG:p.S376L,BRCA1:NM_007294:exon10:c.1268_1269delinsTG:p.S423L,BRCA1:NM_007300:exon10:c.1268_1269delinsTG:p.S423L	Benign
	17:43094262:AG:CT	BRCA1	BRCA1:NM_007297:exon9:c.1127_1128delinsAG:p.S376_Y1816del,BRCA1:NM_007294:exon10:c.1268_1269delinsAG:p.S423_Y1863del,BRCA1:NM_007300:exon10:c.1268_1269delinsAG:p.S423_Y1884del	Pathogenic
	17:43094262:AG:GA	BRCA1	BRCA1:NM_007297:exon9:c.1127_1128delinsTC:p.S376F,BRCA1:NM_007294:exon10:c.1268_1269delinsTC:p.S423F,BRCA1:NM_007300:exon10:c.1268_1269delinsTC:p.S423F	Benign
	17:43094262:AG:GC	BRCA1	BRCA1:NM_007297:exon9:c.1127_1128delinsGC:p.S376C,BRCA1:NM_007294:exon10:c.1268_1269delinsGC:p.S423C,BRCA1:NM_007300:exon10:c.1268_1269delinsGC:p.S423C	Benign
	17:43094262:AG:GT	BRCA1	BRCA1:NM_007297:exon9:c.1127_1128delinsAC:p.S376Y,BRCA1:NM_007294:exon10:c.1268_1269delinsAC:p.S423Y,BRCA1:NM_007300:exon10:c.1268_1269delinsAC:p.S423Y	Benign
	17:43094262:AG:TA	BRCA1	BRCA1:NM_007297:exon9:c.1127_1128delinsTA:p.S376L,BRCA1:NM_007294:exon10:c.1268_1269delinsTA:p.S423L,BRCA1:NM_007300:exon10:c.1268_1269delinsTA:p.S423L	Benign
	17:43094262:AG:TC	BRCA1	BRCA1:NM_007297:exon9:c.1127_1128delinsGA:p.S376_Y1816del,BRCA1:NM_007294:exon10:c.1268_1269delinsGA:p.S423_Y1863del,BRCA1:NM_007300:exon10:c.1268_1269delinsGA:p.S423_Y1884del	Pathogenic
	17:43094262:AG:TT	BRCA1	BRCA1:NM_007297:exon9:c.1127_1128delinsAA:p.S376_Y1816del,BRCA1:NM_007294:exon10:c.1268_1269delinsAA:p.S423_Y1863del,BRCA1:NM_007300:exon10:c.1268_1269delinsAA:p.S423_Y1884del	Pathogenic
	17:43094262:A:T	BRCA1	BRCA1:NM_007297:exon9:c.T1128A:p.S376S,BRCA1:NM_007294:exon10:c.T1269A:p.S423S,BRCA1:NM_007300:exon10:c.T1269A:p.S423S	Benign
	17:43094263:G:A	BRCA1	BRCA1:NM_007297:exon9:c.C1127T:p.S376F,BRCA1:NM_007294:exon10:c.C1268T:p.S423F,BRCA1:NM_007300:exon10:c.C1268T:p.S423F	Benign	Conflicting_interpretations_of_pathogenicity
	17:43094263:GA:AG	BRCA1	BRCA1:NM_007297:exon9:c.1126_1127delinsCT:p.S376L,BRCA1:NM_007294:exon10:c.1267_1268delinsCT:p.S423L,BRCA1:NM_007300:exon10:c.1267_1268delinsCT:p.S423L	Benign
	17:43094263:GAA:G	BRCA1	BRCA1:NM_007297:exon9:c.1125_1126del:p.S376Wfs*12,BRCA1:NM_007294:exon10:c.1266_1267del:p.S423Wfs*12,BRCA1:NM_007300:exon10:c.1266_1267del:p.S423Wfs*12	Pathogenic
	17:43094263:GA:AT	BRCA1	BRCA1:NM_007297:exon9:c.1126_1127delinsAT:p.S376I,BRCA1:NM_007294:exon10:c.1267_1268delinsAT:p.S423I,BRCA1:NM_007300:exon10:c.1267_1268delinsAT:p.S423I	Benign
	17:43094263:GAATATTCATCTACC:G	BRCA1	BRCA1:NM_007297:exon9:c.1113_1126del:p.E371Dfs*13,BRCA1:NM_007294:exon10:c.1254_1267del:p.E418Dfs*13,BRCA1:NM_007300:exon10:c.1254_1267del:p.E418Dfs*13	Pathogenic
	17:43094263:GAATATTCATCTACCTCATTTAGAACGTCCAATAC:G	BRCA1	BRCA1:NM_007297:exon9:c.1093_1126del:p.V365Lfs*7,BRCA1:NM_007294:exon10:c.1234_1267del:p.V412Lfs*7,BRCA1:NM_007300:exon10:c.1234_1267del:p.V412Lfs*7	Pathogenic
	17:43094263:GAATATTCATCT:G	BRCA1	BRCA1:NM_007297:exon9:c.1116_1126del:p.D373Wfs*12,BRCA1:NM_007294:exon10:c.1257_1267del:p.D420Wfs*12,BRCA1:NM_007300:exon10:c.1257_1267del:p.D420Wfs*12	Pathogenic
	17:43094263:GA:CC	BRCA1	BRCA1:NM_007297:exon9:c.1126_1127delinsGG:p.S376G,BRCA1:NM_007294:exon10:c.1267_1268delinsGG:p.S423G,BRCA1:NM_007300:exon10:c.1267_1268delinsGG:p.S423G	Benign
	17:43094263:GA:CG	BRCA1	BRCA1:NM_007297:exon9:c.1126_1127delinsCG:p.S376R,BRCA1:NM_007294:exon10:c.1267_1268delinsCG:p.S423R,BRCA1:NM_007300:exon10:c.1267_1268delinsCG:p.S423R	Benign
	17:43094263:GA:CT	BRCA1	BRCA1:NM_007297:exon9:c.1126_1127delinsAG:p.S376S,BRCA1:NM_007294:exon10:c.1267_1268delinsAG:p.S423S,BRCA1:NM_007300:exon10:c.1267_1268delinsAG:p.S423S	Benign
	17:43094263:GA:TT	BRCA1	BRCA1:NM_007297:exon9:c.1126_1127delinsAA:p.S376N,BRCA1:NM_007294:exon10:c.1267_1268delinsAA:p.S423N,BRCA1:NM_007300:exon10:c.1267_1268delinsAA:p.S423N	Benign
	17:43094263:G:C	BRCA1	BRCA1:NM_007297:exon9:c.C1127G:p.S376C,BRCA1:NM_007294:exon10:c.C1268G:p.S423C,BRCA1:NM_007300:exon10:c.C1268G:p.S423C	Benign
	17:43094263:G:GAT	BRCA1	BRCA1:NM_007297:exon9:c.1126_1127insAT:p.S376Yfs*8,BRCA1:NM_007294:exon10:c.1267_1268insAT:p.S423Yfs*8,BRCA1:NM_007300:exon10:c.1267_1268insAT:p.S423Yfs*8	Pathogenic
	17:43094263:G:GC	BRCA1	BRCA1:NM_007297:exon9:c.1126_1127insG:p.S376Cfs*13,BRCA1:NM_007294:exon10:c.1267_1268insG:p.S423Cfs*13,BRCA1:NM_007300:exon10:c.1267_1268insG:p.S423Cfs*13	Pathogenic
	17:43094263:G:T	BRCA1	BRCA1:NM_007297:exon9:c.C1127A:p.S376Y,BRCA1:NM_007294:exon10:c.C1268A:p.S423Y,BRCA1:NM_007300:exon10:c.C1268A:p.S423Y	Benign
	17:43094264:A:AAT	BRCA1	BRCA1:NM_007297:exon9:c.1125_1126insAT:p.S376Ifs*8,BRCA1:NM_007294:exon10:c.1266_1267insAT:p.S423Ifs*8,BRCA1:NM_007300:exon10:c.1266_1267insAT:p.S423Ifs*8	Pathogenic	Pathogenic
	17:43094264:AAT:A	BRCA1	BRCA1:NM_007297:exon9:c.1124_1125del:p.Y375Ffs*13,BRCA1:NM_007294:exon10:c.1265_1266del:p.Y422Ffs*13,BRCA1:NM_007300:exon10:c.1265_1266del:p.Y422Ffs*13	Pathogenic
	17:43094264:A:C	BRCA1	BRCA1:NM_007297:exon9:c.T1126G:p.S376A,BRCA1:NM_007294:exon10:c.T1267G:p.S423A,BRCA1:NM_007300:exon10:c.T1267G:p.S423A	Benign
	17:43094264:A:G	BRCA1	BRCA1:NM_007297:exon9:c.T1126C:p.S376P,BRCA1:NM_007294:exon10:c.T1267C:p.S423P,BRCA1:NM_007300:exon10:c.T1267C:p.S423P	Benign
	17:43094264:A:T	BRCA1	BRCA1:NM_007297:exon9:c.T1126A:p.S376T,BRCA1:NM_007294:exon10:c.T1267A:p.S423T,BRCA1:NM_007300:exon10:c.T1267A:p.S423T	Benign
	17:43094265:A:AT	BRCA1	BRCA1:NM_007297:exon9:c.1124dupA:p.Y375*,BRCA1:NM_007294:exon10:c.1265dupA:p.Y422*,BRCA1:NM_007300:exon10:c.1265dupA:p.Y422*	Pathogenic	Pathogenic
	17:43094265:A:C	BRCA1	BRCA1:NM_007297:exon9:c.T1125G:p.Y375X,BRCA1:NM_007294:exon10:c.T1266G:p.Y422X,BRCA1:NM_007300:exon10:c.T1266G:p.Y422X	Pathogenic	Pathogenic
	17:43094265:A:G	BRCA1	BRCA1:NM_007297:exon9:c.T1125C:p.Y375Y,BRCA1:NM_007294:exon10:c.T1266C:p.Y422Y,BRCA1:NM_007300:exon10:c.T1266C:p.Y422Y	Benign
	17:43094265:A:T	BRCA1	BRCA1:NM_007297:exon9:c.T1125A:p.Y375X,BRCA1:NM_007294:exon10:c.T1266A:p.Y422X,BRCA1:NM_007300:exon10:c.T1266A:p.Y422X	Pathogenic
	17:43094265:ATA:GCT	BRCA1	BRCA1:NM_007297:exon9:c.1123_1125delinsAGC:p.Y375S,BRCA1:NM_007294:exon10:c.1264_1266delinsAGC:p.Y422S,BRCA1:NM_007300:exon10:c.1264_1266delinsAGC:p.Y422S	Benign
	17:43094265:ATA:GTC	BRCA1	BRCA1:NM_007297:exon9:c.1123_1125delinsGAC:p.Y375D,BRCA1:NM_007294:exon10:c.1264_1266delinsGAC:p.Y422D,BRCA1:NM_007300:exon10:c.1264_1266delinsGAC:p.Y422D	Benign
	17:43094265:ATA:GTG	BRCA1	BRCA1:NM_007297:exon9:c.1123_1125delinsCAC:p.Y375H,BRCA1:NM_007294:exon10:c.1264_1266delinsCAC:p.Y422H,BRCA1:NM_007300:exon10:c.1264_1266delinsCAC:p.Y422H	Benign
	17:43094265:ATA:GTT	BRCA1	BRCA1:NM_007297:exon9:c.1123_1125delinsAAC:p.Y375N,BRCA1:NM_007294:exon10:c.1264_1266delinsAAC:p.Y422N,BRCA1:NM_007300:exon10:c.1264_1266delinsAAC:p.Y422N	Benign
	17:43094265:AT:CG	BRCA1	BRCA1:NM_007297:exon9:c.1124_1125delinsCG:p.Y375S,BRCA1:NM_007294:exon10:c.1265_1266delinsCG:p.Y422S,BRCA1:NM_007300:exon10:c.1265_1266delinsCG:p.Y422S	Benign
	17:43094265:AT:GA	BRCA1	BRCA1:NM_007297:exon9:c.1124_1125delinsTC:p.Y375F,BRCA1:NM_007294:exon10:c.1265_1266delinsTC:p.Y422F,BRCA1:NM_007300:exon10:c.1265_1266delinsTC:p.Y422F	Benign
	17:43094265:AT:GC	BRCA1	BRCA1:NM_007297:exon9:c.1124_1125delinsGC:p.Y375C,BRCA1:NM_007294:exon10:c.1265_1266delinsGC:p.Y422C,BRCA1:NM_007300:exon10:c.1265_1266delinsGC:p.Y422C	Benign
	17:43094265:AT:GG	BRCA1	BRCA1:NM_007297:exon9:c.1124_1125delinsCC:p.Y375S,BRCA1:NM_007294:exon10:c.1265_1266delinsCC:p.Y422S,BRCA1:NM_007300:exon10:c.1265_1266delinsCC:p.Y422S	Benign
	17:43094265:AT:TC	BRCA1	BRCA1:NM_007297:exon9:c.1124_1125delinsGA:p.Y375_Y1816del,BRCA1:NM_007294:exon10:c.1265_1266delinsGA:p.Y422_Y1863del,BRCA1:NM_007300:exon10:c.1265_1266delinsGA:p.Y422_Y1884del	Pathogenic
	17:43094265:AT:TG	BRCA1	BRCA1:NM_007297:exon9:c.1124_1125delinsCA:p.Y375S,BRCA1:NM_007294:exon10:c.1265_1266delinsCA:p.Y422S,BRCA1:NM_007300:exon10:c.1265_1266delinsCA:p.Y422S	Benign
	17:43094266:T:A	BRCA1	BRCA1:NM_007297:exon9:c.A1124T:p.Y375F,BRCA1:NM_007294:exon10:c.A1265T:p.Y422F,BRCA1:NM_007300:exon10:c.A1265T:p.Y422F	Benign	Conflicting_interpretations_of_pathogenicity
	17:43094266:TA:CT	BRCA1	BRCA1:NM_007297:exon9:c.1123_1124delinsAG:p.Y375S,BRCA1:NM_007294:exon10:c.1264_1265delinsAG:p.Y422S,BRCA1:NM_007300:exon10:c.1264_1265delinsAG:p.Y422S	Benign
	17:43094266:TATTCATCTACCTCATTTAG:T	BRCA1	BRCA1:NM_007297:exon9:c.1105_1123del:p.L369Ifs*8,BRCA1:NM_007294:exon10:c.1246_1264del:p.L416Ifs*8,BRCA1:NM_007300:exon10:c.1246_1264del:p.L416Ifs*8	Pathogenic
	17:43094266:T:C	BRCA1	BRCA1:NM_007297:exon9:c.A1124G:p.Y375C,BRCA1:NM_007294:exon10:c.A1265G:p.Y422C,BRCA1:NM_007300:exon10:c.A1265G:p.Y422C	Benign	Conflicting_interpretations_of_pathogenicity
	17:43094266:T:G	BRCA1	BRCA1:NM_007297:exon9:c.A1124C:p.Y375S,BRCA1:NM_007294:exon10:c.A1265C:p.Y422S,BRCA1:NM_007300:exon10:c.A1265C:p.Y422S	Benign
	17:43094267:A:AT	BRCA1	BRCA1:NM_007297:exon9:c.1122dupA:p.Y375Ifs*14,BRCA1:NM_007294:exon10:c.1263dupA:p.Y422Ifs*14,BRCA1:NM_007300:exon10:c.1263dupA:p.Y422Ifs*14	Pathogenic
	17:43094267:A:C	BRCA1	BRCA1:NM_007297:exon9:c.T1123G:p.Y375D,BRCA1:NM_007294:exon10:c.T1264G:p.Y422D,BRCA1:NM_007300:exon10:c.T1264G:p.Y422D	Benign
	17:43094267:A:G	BRCA1	BRCA1:NM_007297:exon9:c.T1123C:p.Y375H,BRCA1:NM_007294:exon10:c.T1264C:p.Y422H,BRCA1:NM_007300:exon10:c.T1264C:p.Y422H	Benign	Conflicting_interpretations_of_pathogenicity
	17:43094267:A:T	BRCA1	BRCA1:NM_007297:exon9:c.T1123A:p.Y375N,BRCA1:NM_007294:exon10:c.T1264A:p.Y422N,BRCA1:NM_007300:exon10:c.T1264A:p.Y422N	Benign
	17:43094267:ATT:A	BRCA1	BRCA1:NM_007297:exon9:c.1121_1122del:p.E374Vfs*14,BRCA1:NM_007294:exon10:c.1262_1263del:p.E421Vfs*14,BRCA1:NM_007300:exon10:c.1262_1263del:p.E421Vfs*14	Pathogenic
	17:43094267:ATTCATCTACCT:A	BRCA1	BRCA1:NM_007297:exon9:c.1112_1122del:p.E371Vfs*14,BRCA1:NM_007294:exon10:c.1253_1263del:p.E418Vfs*14,BRCA1:NM_007300:exon10:c.1253_1263del:p.E418Vfs*14	Pathogenic
	17:43094268:T:A	BRCA1	BRCA1:NM_007297:exon9:c.A1122T:p.E374D,BRCA1:NM_007294:exon10:c.A1263T:p.E421D,BRCA1:NM_007300:exon10:c.A1263T:p.E421D	Benign
	17:43094268:T:C	BRCA1	BRCA1:NM_007297:exon9:c.A1122G:p.E374E,BRCA1:NM_007294:exon10:c.A1263G:p.E421E,BRCA1:NM_007300:exon10:c.A1263G:p.E421E	Benign
	17:43094268:T:G	BRCA1	BRCA1:NM_007297:exon9:c.A1122C:p.E374D,BRCA1:NM_007294:exon10:c.A1263C:p.E421D,BRCA1:NM_007300:exon10:c.A1263C:p.E421D	Benign
	17:43094268:TT:AA	BRCA1	BRCA1:NM_007297:exon9:c.1121_1122delinsTT:p.E374V,BRCA1:NM_007294:exon10:c.1262_1263delinsTT:p.E421V,BRCA1:NM_007300:exon10:c.1262_1263delinsTT:p.E421V	Benign
	17:43094268:TT:AC	BRCA1	BRCA1:NM_007297:exon9:c.1121_1122delinsGT:p.E374G,BRCA1:NM_007294:exon10:c.1262_1263delinsGT:p.E421G,BRCA1:NM_007300:exon10:c.1262_1263delinsGT:p.E421G	Benign
	17:43094268:TT:AG	BRCA1	BRCA1:NM_007297:exon9:c.1121_1122delinsCT:p.E374A,BRCA1:NM_007294:exon10:c.1262_1263delinsCT:p.E421A,BRCA1:NM_007300:exon10:c.1262_1263delinsCT:p.E421A	Benign
	17:43094268:TT:CA	BRCA1	BRCA1:NM_007297:exon9:c.1121_1122delinsTG:p.E374V,BRCA1:NM_007294:exon10:c.1262_1263delinsTG:p.E421V,BRCA1:NM_007300:exon10:c.1262_1263delinsTG:p.E421V	Benign
	17:43094268:TTCATCTACCTCATTTAGAACG:T	BRCA1	BRCA1:NM_007297:exon9:c.1101_1121del:p.D367_D373del,BRCA1:NM_007294:exon10:c.1242_1262del:p.D414_D420del,BRCA1:NM_007300:exon10:c.1242_1262del:p.D414_D420del	Pathogenic
	17:43094268:TT:CC	BRCA1	BRCA1:NM_007297:exon9:c.1121_1122delinsGG:p.E374G,BRCA1:NM_007294:exon10:c.1262_1263delinsGG:p.E421G,BRCA1:NM_007300:exon10:c.1262_1263delinsGG:p.E421G	Benign
	17:43094268:TTC:CTA	BRCA1	BRCA1:NM_007297:exon9:c.1120_1122delinsTAG:p.E374_Y1816del,BRCA1:NM_007294:exon10:c.1261_1263delinsTAG:p.E421_Y1863del,BRCA1:NM_007300:exon10:c.1261_1263delinsTAG:p.E421_Y1884del	Pathogenic
	17:43094268:TTC:CTG	BRCA1	BRCA1:NM_007297:exon9:c.1120_1122delinsCAG:p.E374Q,BRCA1:NM_007294:exon10:c.1261_1263delinsCAG:p.E421Q,BRCA1:NM_007300:exon10:c.1261_1263delinsCAG:p.E421Q	Benign
	17:43094268:TTC:CTT	BRCA1	BRCA1:NM_007297:exon9:c.1120_1122delinsAAG:p.E374K,BRCA1:NM_007294:exon10:c.1261_1263delinsAAG:p.E421K,BRCA1:NM_007300:exon10:c.1261_1263delinsAAG:p.E421K	Benign
	17:43094268:TT:CG	BRCA1	BRCA1:NM_007297:exon9:c.1121_1122delinsCG:p.E374A,BRCA1:NM_007294:exon10:c.1262_1263delinsCG:p.E421A,BRCA1:NM_007300:exon10:c.1262_1263delinsCG:p.E421A	Benign
	17:43094268:TTC:T	BRCA1	BRCA1:NM_007297:exon9:c.1120_1121del:p.E374Ifs*14,BRCA1:NM_007294:exon10:c.1261_1262del:p.E421Ifs*14,BRCA1:NM_007300:exon10:c.1261_1262del:p.E421Ifs*14	Pathogenic
	17:43094268:TT:GA	BRCA1	BRCA1:NM_007297:exon9:c.1121_1122delinsTC:p.E374V,BRCA1:NM_007294:exon10:c.1262_1263delinsTC:p.E421V,BRCA1:NM_007300:exon10:c.1262_1263delinsTC:p.E421V	Benign
	17:43094268:TT:GC	BRCA1	BRCA1:NM_007297:exon9:c.1121_1122delinsGC:p.E374G,BRCA1:NM_007294:exon10:c.1262_1263delinsGC:p.E421G,BRCA1:NM_007300:exon10:c.1262_1263delinsGC:p.E421G	Benign
	17:43094268:TT:GG	BRCA1	BRCA1:NM_007297:exon9:c.1121_1122delinsCC:p.E374A,BRCA1:NM_007294:exon10:c.1262_1263delinsCC:p.E421A,BRCA1:NM_007300:exon10:c.1262_1263delinsCC:p.E421A	Benign
	17:43094269:T:A	BRCA1	BRCA1:NM_007297:exon9:c.A1121T:p.E374V,BRCA1:NM_007294:exon10:c.A1262T:p.E421V,BRCA1:NM_007300:exon10:c.A1262T:p.E421V	Benign
	17:43094269:T:C	BRCA1	BRCA1:NM_007297:exon9:c.A1121G:p.E374G,BRCA1:NM_007294:exon10:c.A1262G:p.E421G,BRCA1:NM_007300:exon10:c.A1262G:p.E421G	Benign	Conflicting_interpretations_of_pathogenicity
	17:43094269:TCA:T	BRCA1	BRCA1:NM_007297:exon9:c.1119_1120del:p.D373Efs*15,BRCA1:NM_007294:exon10:c.1260_1261del:p.D420Efs*15,BRCA1:NM_007300:exon10:c.1260_1261del:p.D420Efs*15	Pathogenic
	17:43094269:TCATCTACC:GT	BRCA1	BRCA1:NM_007297:exon9:c.1113_1121delinsAC:p.V372Hfs*9,BRCA1:NM_007294:exon10:c.1254_1262delinsAC:p.V419Hfs*9,BRCA1:NM_007300:exon10:c.1254_1262delinsAC:p.V419Hfs*9	Pathogenic
	17:43094269:TC:CA	BRCA1	BRCA1:NM_007297:exon9:c.1120_1121delinsTG:p.E374_Y1816del,BRCA1:NM_007294:exon10:c.1261_1262delinsTG:p.E421_Y1863del,BRCA1:NM_007300:exon10:c.1261_1262delinsTG:p.E421_Y1884del	Pathogenic
	17:43094269:T:G	BRCA1	BRCA1:NM_007297:exon9:c.A1121C:p.E374A,BRCA1:NM_007294:exon10:c.A1262C:p.E421A,BRCA1:NM_007300:exon10:c.A1262C:p.E421A	Benign
	17:43094269:T:TA	BRCA1	BRCA1:NM_007297:exon9:c.1120_1121insT:p.E374Vfs*15,BRCA1:NM_007294:exon10:c.1261_1262insT:p.E421Vfs*15,BRCA1:NM_007300:exon10:c.1261_1262insT:p.E421Vfs*15	Pathogenic
	17:43094269:T:TC	BRCA1	BRCA1:NM_007297:exon9:c.1120dupG:p.E374Gfs*15,BRCA1:NM_007294:exon10:c.1261dupG:p.E421Gfs*15,BRCA1:NM_007300:exon10:c.1261dupG:p.E421Gfs*15	Pathogenic
	17:43094270:C:A	BRCA1	BRCA1:NM_007297:exon9:c.G1120T:p.E374X,BRCA1:NM_007294:exon10:c.G1261T:p.E421X,BRCA1:NM_007300:exon10:c.G1261T:p.E421X	Pathogenic	Pathogenic
	17:43094270:CAT:C	BRCA1	BRCA1:NM_007297:exon9:c.1118_1119del:p.D373Gfs*15,BRCA1:NM_007294:exon10:c.1259_1260del:p.D420Gfs*15,BRCA1:NM_007300:exon10:c.1259_1260del:p.D420Gfs*15	Pathogenic
	17:43094270:CATCTACC:G	BRCA1	BRCA1:NM_007297:exon9:c.1113_1120delinsC:p.E371Dfs*10,BRCA1:NM_007294:exon10:c.1254_1261delinsC:p.E418Dfs*10,BRCA1:NM_007300:exon10:c.1254_1261delinsC:p.E418Dfs*10	Pathogenic
	17:43094270:CATCT:C	BRCA1	BRCA1:NM_007297:exon9:c.1116_1119del:p.D373Nfs*9,BRCA1:NM_007294:exon10:c.1257_1260del:p.D420Nfs*9,BRCA1:NM_007300:exon10:c.1257_1260del:p.D420Nfs*9	Pathogenic
	17:43094270:C:CT	BRCA1	BRCA1:NM_007297:exon9:c.1119_1120insA:p.E374Rfs*15,BRCA1:NM_007294:exon10:c.1260_1261insA:p.E421Rfs*15,BRCA1:NM_007300:exon10:c.1260_1261insA:p.E421Rfs*15	Pathogenic
	17:43094270:C:CTCAG	BRCA1	BRCA1:NM_007297:exon9:c.1119_1120insCTGA:p.E374Lfs*16,BRCA1:NM_007294:exon10:c.1260_1261insCTGA:p.E421Lfs*16,BRCA1:NM_007300:exon10:c.1260_1261insCTGA:p.E421Lfs*16	Pathogenic
	17:43094270:C:G	BRCA1	BRCA1:NM_007297:exon9:c.G1120C:p.E374Q,BRCA1:NM_007294:exon10:c.G1261C:p.E421Q,BRCA1:NM_007300:exon10:c.G1261C:p.E421Q	Benign
	17:43094271:A:AC	BRCA1	BRCA1:NM_007297:exon9:c.1118_1119insG:p.D373Efs*2,BRCA1:NM_007294:exon10:c.1259_1260insG:p.D420Efs*2,BRCA1:NM_007300:exon10:c.1259_1260insG:p.D420Efs*2	Pathogenic
	17:43094271:A:AT	BRCA1	BRCA1:NM_007297:exon9:c.1118dupA:p.D373Efs*2,BRCA1:NM_007294:exon10:c.1259dupA:p.D420Efs*2,BRCA1:NM_007300:exon10:c.1259dupA:p.D420Efs*2	Pathogenic
	17:43094271:A:C	BRCA1	BRCA1:NM_007297:exon9:c.T1119G:p.D373E,BRCA1:NM_007294:exon10:c.T1260G:p.D420E,BRCA1:NM_007300:exon10:c.T1260G:p.D420E	Benign
	17:43094271:A:T	BRCA1	BRCA1:NM_007297:exon9:c.T1119A:p.D373E,BRCA1:NM_007294:exon10:c.T1260A:p.D420E,BRCA1:NM_007300:exon10:c.T1260A:p.D420E	Benign
	17:43094271:AT:CA	BRCA1	BRCA1:NM_007297:exon9:c.1118_1119delinsTG:p.D373V,BRCA1:NM_007294:exon10:c.1259_1260delinsTG:p.D420V,BRCA1:NM_007300:exon10:c.1259_1260delinsTG:p.D420V	Benign
	17:43094271:ATC:A	BRCA1	BRCA1:NM_007297:exon9:c.1117_1118del:p.D373*,BRCA1:NM_007294:exon10:c.1258_1259del:p.D420*,BRCA1:NM_007300:exon10:c.1258_1259del:p.D420*	Pathogenic
	17:43094271:AT:CC	BRCA1	BRCA1:NM_007297:exon9:c.1118_1119delinsGG:p.D373G,BRCA1:NM_007294:exon10:c.1259_1260delinsGG:p.D420G,BRCA1:NM_007300:exon10:c.1259_1260delinsGG:p.D420G	Benign
	17:43094271:AT:CG	BRCA1	BRCA1:NM_007297:exon9:c.1118_1119delinsCG:p.D373A,BRCA1:NM_007294:exon10:c.1259_1260delinsCG:p.D420A,BRCA1:NM_007300:exon10:c.1259_1260delinsCG:p.D420A	Benign
	17:43094271:ATC:GTA	BRCA1	BRCA1:NM_007297:exon9:c.1117_1119delinsTAC:p.D373Y,BRCA1:NM_007294:exon10:c.1258_1260delinsTAC:p.D420Y,BRCA1:NM_007300:exon10:c.1258_1260delinsTAC:p.D420Y	Benign
	17:43094271:ATC:GTG	BRCA1	BRCA1:NM_007297:exon9:c.1117_1119delinsCAC:p.D373H,BRCA1:NM_007294:exon10:c.1258_1260delinsCAC:p.D420H,BRCA1:NM_007300:exon10:c.1258_1260delinsCAC:p.D420H	Benign
	17:43094271:ATC:GTT	BRCA1	BRCA1:NM_007297:exon9:c.1117_1119delinsAAC:p.D373N,BRCA1:NM_007294:exon10:c.1258_1260delinsAAC:p.D420N,BRCA1:NM_007300:exon10:c.1258_1260delinsAAC:p.D420N	Benign
	17:43094271:ATCTACCT:A	BRCA1	BRCA1:NM_007297:exon9:c.1112_1118del:p.E371Vfs*10,BRCA1:NM_007294:exon10:c.1253_1259del:p.E418Vfs*10,BRCA1:NM_007300:exon10:c.1253_1259del:p.E418Vfs*10	Pathogenic
	17:43094271:AT:GA	BRCA1	BRCA1:NM_007297:exon9:c.1118_1119delinsTC:p.D373V,BRCA1:NM_007294:exon10:c.1259_1260delinsTC:p.D420V,BRCA1:NM_007300:exon10:c.1259_1260delinsTC:p.D420V	Benign
	17:43094271:AT:GC	BRCA1	BRCA1:NM_007297:exon9:c.1118_1119delinsGC:p.D373G,BRCA1:NM_007294:exon10:c.1259_1260delinsGC:p.D420G,BRCA1:NM_007300:exon10:c.1259_1260delinsGC:p.D420G	Benign
	17:43094271:AT:GG	BRCA1	BRCA1:NM_007297:exon9:c.1118_1119delinsCC:p.D373A,BRCA1:NM_007294:exon10:c.1259_1260delinsCC:p.D420A,BRCA1:NM_007300:exon10:c.1259_1260delinsCC:p.D420A	Benign
	17:43094271:AT:TA	BRCA1	BRCA1:NM_007297:exon9:c.1118_1119delinsTA:p.D373V,BRCA1:NM_007294:exon10:c.1259_1260delinsTA:p.D420V,BRCA1:NM_007300:exon10:c.1259_1260delinsTA:p.D420V	Benign
	17:43094271:AT:TC	BRCA1	BRCA1:NM_007297:exon9:c.1118_1119delinsGA:p.D373G,BRCA1:NM_007294:exon10:c.1259_1260delinsGA:p.D420G,BRCA1:NM_007300:exon10:c.1259_1260delinsGA:p.D420G	Benign
	17:43094271:AT:TG	BRCA1	BRCA1:NM_007297:exon9:c.1118_1119delinsCA:p.D373A,BRCA1:NM_007294:exon10:c.1259_1260delinsCA:p.D420A,BRCA1:NM_007300:exon10:c.1259_1260delinsCA:p.D420A	Benign
	17:43094272:T:A	BRCA1	BRCA1:NM_007297:exon9:c.A1118T:p.D373V,BRCA1:NM_007294:exon10:c.A1259T:p.D420V,BRCA1:NM_007300:exon10:c.A1259T:p.D420V	Benign
	17:43094272:T:C	BRCA1	BRCA1:NM_007297:exon9:c.A1118G:p.D373G,BRCA1:NM_007294:exon10:c.A1259G:p.D420G,BRCA1:NM_007300:exon10:c.A1259G:p.D420G	Benign	Conflicting_interpretations_of_pathogenicity
	17:43094272:T:G	BRCA1	BRCA1:NM_007297:exon9:c.A1118C:p.D373A,BRCA1:NM_007294:exon10:c.A1259C:p.D420A,BRCA1:NM_007300:exon10:c.A1259C:p.D420A	Benign
	17:43094273:C:A	BRCA1	BRCA1:NM_007297:exon9:c.G1117T:p.D373Y,BRCA1:NM_007294:exon10:c.G1258T:p.D420Y,BRCA1:NM_007300:exon10:c.G1258T:p.D420Y	Benign	Conflicting_interpretations_of_pathogenicity
	17:43094273:C:G	BRCA1	BRCA1:NM_007297:exon9:c.G1117C:p.D373H,BRCA1:NM_007294:exon10:c.G1258C:p.D420H,BRCA1:NM_007300:exon10:c.G1258C:p.D420H	Benign	Conflicting_interpretations_of_pathogenicity
	17:43094273:C:T	BRCA1	BRCA1:NM_007297:exon9:c.G1117A:p.D373N,BRCA1:NM_007294:exon10:c.G1258A:p.D420N,BRCA1:NM_007300:exon10:c.G1258A:p.D420N	Benign	Conflicting_interpretations_of_pathogenicity
	17:43094273:CTA:C	BRCA1	BRCA1:NM_007297:exon9:c.1115_1116del:p.V372Gfs*2,BRCA1:NM_007294:exon10:c.1256_1257del:p.V419Gfs*2,BRCA1:NM_007300:exon10:c.1256_1257del:p.V419Gfs*2	Pathogenic
	17:43094273:CTACCTCA:AGGAG	BRCA1	BRCA1:NM_007297:exon9:c.1110_1117delinsCTCCT:p.E371_D373delinsSY,BRCA1:NM_007294:exon10:c.1251_1258delinsCTCCT:p.E418_D420delinsSY,BRCA1:NM_007300:exon10:c.1251_1258delinsCTCCT:p.E418_D420delinsSY	Benign
	17:43094273:CTACCTCA:T	BRCA1	BRCA1:NM_007297:exon9:c.1110_1117delinsA:p.N370Kfs*11,BRCA1:NM_007294:exon10:c.1251_1258delinsA:p.N417Kfs*11,BRCA1:NM_007300:exon10:c.1251_1258delinsA:p.N417Kfs*11	Pathogenic
	17:43094273:CTACCTCATT:AGTTCCATCC	BRCA1	BRCA1:NM_007297:exon9:c.1108_1117delinsGGATGGAACT:p.N370_D373delinsGWNY,BRCA1:NM_007294:exon10:c.1249_1258delinsGGATGGAACT:p.N417_D420delinsGWNY,BRCA1:NM_007300:exon10:c.1249_1258delinsGGATGGAACT:p.N417_D420delinsGWNY	Benign
	17:43094274:TA:AC	BRCA1	BRCA1:NM_007297:exon9:c.1115_1116delinsGT:p.V372G,BRCA1:NM_007294:exon10:c.1256_1257delinsGT:p.V419G,BRCA1:NM_007300:exon10:c.1256_1257delinsGT:p.V419G	Benign
	17:43094274:TA:AG	BRCA1	BRCA1:NM_007297:exon9:c.1115_1116delinsCT:p.V372A,BRCA1:NM_007294:exon10:c.1256_1257delinsCT:p.V419A,BRCA1:NM_007300:exon10:c.1256_1257delinsCT:p.V419A	Benign
	17:43094274:TA:AT	BRCA1	BRCA1:NM_007297:exon9:c.1115_1116delinsAT:p.V372D,BRCA1:NM_007294:exon10:c.1256_1257delinsAT:p.V419D,BRCA1:NM_007300:exon10:c.1256_1257delinsAT:p.V419D	Benign
	17:43094274:TAC:AAA	BRCA1	BRCA1:NM_007297:exon9:c.1114_1116delinsTTT:p.V372F,BRCA1:NM_007294:exon10:c.1255_1257delinsTTT:p.V419F,BRCA1:NM_007300:exon10:c.1255_1257delinsTTT:p.V419F	Benign
	17:43094274:TAC:AAG	BRCA1	BRCA1:NM_007297:exon9:c.1114_1116delinsCTT:p.V372L,BRCA1:NM_007294:exon10:c.1255_1257delinsCTT:p.V419L,BRCA1:NM_007300:exon10:c.1255_1257delinsCTT:p.V419L	Benign
	17:43094274:TAC:AAT	BRCA1	BRCA1:NM_007297:exon9:c.1114_1116delinsATT:p.V372I,BRCA1:NM_007294:exon10:c.1255_1257delinsATT:p.V419I,BRCA1:NM_007300:exon10:c.1255_1257delinsATT:p.V419I	Benign
	17:43094274:TAC:ACA	BRCA1	BRCA1:NM_007297:exon9:c.1114_1116delinsTGT:p.V372C,BRCA1:NM_007294:exon10:c.1255_1257delinsTGT:p.V419C,BRCA1:NM_007300:exon10:c.1255_1257delinsTGT:p.V419C	Benign
	17:43094274:TA:CC	BRCA1	BRCA1:NM_007297:exon9:c.1115_1116delinsGG:p.V372G,BRCA1:NM_007294:exon10:c.1256_1257delinsGG:p.V419G,BRCA1:NM_007300:exon10:c.1256_1257delinsGG:p.V419G	Benign
	17:43094274:TAC:CAA	BRCA1	BRCA1:NM_007297:exon9:c.1114_1116delinsTTG:p.V372L,BRCA1:NM_007294:exon10:c.1255_1257delinsTTG:p.V419L,BRCA1:NM_007300:exon10:c.1255_1257delinsTTG:p.V419L	Benign
	17:43094274:TAC:CAG	BRCA1	BRCA1:NM_007297:exon9:c.1114_1116delinsCTG:p.V372L,BRCA1:NM_007294:exon10:c.1255_1257delinsCTG:p.V419L,BRCA1:NM_007300:exon10:c.1255_1257delinsCTG:p.V419L	Benign
	17:43094274:TAC:CAT	BRCA1	BRCA1:NM_007297:exon9:c.1114_1116delinsATG:p.V372M,BRCA1:NM_007294:exon10:c.1255_1257delinsATG:p.V419M,BRCA1:NM_007300:exon10:c.1255_1257delinsATG:p.V419M	Benign
	17:43094274:TAC:CTA	BRCA1	BRCA1:NM_007297:exon9:c.1114_1116delinsTAG:p.V372_Y1816del,BRCA1:NM_007294:exon10:c.1255_1257delinsTAG:p.V419_Y1863del,BRCA1:NM_007300:exon10:c.1255_1257delinsTAG:p.V419_Y1884del	Pathogenic
	17:43094274:TA:CG	BRCA1	BRCA1:NM_007297:exon9:c.1115_1116delinsCG:p.V372A,BRCA1:NM_007294:exon10:c.1256_1257delinsCG:p.V419A,BRCA1:NM_007300:exon10:c.1256_1257delinsCG:p.V419A	Benign
	17:43094274:TAC:GAA	BRCA1	BRCA1:NM_007297:exon9:c.1114_1116delinsTTC:p.V372F,BRCA1:NM_007294:exon10:c.1255_1257delinsTTC:p.V419F,BRCA1:NM_007300:exon10:c.1255_1257delinsTTC:p.V419F	Benign
	17:43094274:TAC:GAG	BRCA1	BRCA1:NM_007297:exon9:c.1114_1116delinsCTC:p.V372L,BRCA1:NM_007294:exon10:c.1255_1257delinsCTC:p.V419L,BRCA1:NM_007300:exon10:c.1255_1257delinsCTC:p.V419L	Benign
	17:43094274:TAC:GAT	BRCA1	BRCA1:NM_007297:exon9:c.1114_1116delinsATC:p.V372I,BRCA1:NM_007294:exon10:c.1255_1257delinsATC:p.V419I,BRCA1:NM_007300:exon10:c.1255_1257delinsATC:p.V419I	Benign
	17:43094274:TAC:GCA	BRCA1	BRCA1:NM_007297:exon9:c.1114_1116delinsTGC:p.V372C,BRCA1:NM_007294:exon10:c.1255_1257delinsTGC:p.V419C,BRCA1:NM_007300:exon10:c.1255_1257delinsTGC:p.V419C	Benign
	17:43094274:TA:CT	BRCA1	BRCA1:NM_007297:exon9:c.1115_1116delinsAG:p.V372E,BRCA1:NM_007294:exon10:c.1256_1257delinsAG:p.V419E,BRCA1:NM_007300:exon10:c.1256_1257delinsAG:p.V419E	Benign
	17:43094274:TAC:T	BRCA1	BRCA1:NM_007297:exon9:c.1114_1115del:p.V372Rfs*2,BRCA1:NM_007294:exon10:c.1255_1256del:p.V419Rfs*2,BRCA1:NM_007300:exon10:c.1255_1256del:p.V419Rfs*2	Pathogenic
	17:43094274:TA:GC	BRCA1	BRCA1:NM_007297:exon9:c.1115_1116delinsGC:p.V372G,BRCA1:NM_007294:exon10:c.1256_1257delinsGC:p.V419G,BRCA1:NM_007300:exon10:c.1256_1257delinsGC:p.V419G	Benign
	17:43094274:TA:GG	BRCA1	BRCA1:NM_007297:exon9:c.1115_1116delinsCC:p.V372A,BRCA1:NM_007294:exon10:c.1256_1257delinsCC:p.V419A,BRCA1:NM_007300:exon10:c.1256_1257delinsCC:p.V419A	Benign
	17:43094274:TA:GT	BRCA1	BRCA1:NM_007297:exon9:c.1115_1116delinsAC:p.V372D,BRCA1:NM_007294:exon10:c.1256_1257delinsAC:p.V419D,BRCA1:NM_007300:exon10:c.1256_1257delinsAC:p.V419D	Benign
	17:43094274:T:G	BRCA1	BRCA1:NM_007297:exon9:c.A1116C:p.V372V,BRCA1:NM_007294:exon10:c.A1257C:p.V419V,BRCA1:NM_007300:exon10:c.A1257C:p.V419V	Benign
	17:43094274:T:TA	BRCA1	BRCA1:NM_007297:exon9:c.1115dupT:p.D373Rfs*2,BRCA1:NM_007294:exon10:c.1256dupT:p.D420Rfs*2,BRCA1:NM_007300:exon10:c.1256dupT:p.D420Rfs*2	Pathogenic	Pathogenic
	17:43094275:A:AC	BRCA1	BRCA1:NM_007297:exon9:c.1114dupG:p.V372Gfs*3,BRCA1:NM_007294:exon10:c.1255dupG:p.V419Gfs*3,BRCA1:NM_007300:exon10:c.1255dupG:p.V419Gfs*3	Pathogenic
	17:43094275:A:AT	BRCA1	BRCA1:NM_007297:exon9:c.1114_1115insA:p.V372Dfs*3,BRCA1:NM_007294:exon10:c.1255_1256insA:p.V419Dfs*3,BRCA1:NM_007300:exon10:c.1255_1256insA:p.V419Dfs*3	Pathogenic
	17:43094275:A:ATAAT	BRCA1	BRCA1:NM_007297:exon9:c.1114_1115insATTA:p.V372Dfs*4,BRCA1:NM_007294:exon10:c.1255_1256insATTA:p.V419Dfs*4,BRCA1:NM_007300:exon10:c.1255_1256insATTA:p.V419Dfs*4	Pathogenic
	17:43094275:A:C	BRCA1	BRCA1:NM_007297:exon9:c.T1115G:p.V372G,BRCA1:NM_007294:exon10:c.T1256G:p.V419G,BRCA1:NM_007300:exon10:c.T1256G:p.V419G	Benign	Conflicting_interpretations_of_pathogenicity
	17:43094275:AC:CA	BRCA1	BRCA1:NM_007297:exon9:c.1114_1115delinsTG:p.V372_Y1816del,BRCA1:NM_007294:exon10:c.1255_1256delinsTG:p.V419_Y1863del,BRCA1:NM_007300:exon10:c.1255_1256delinsTG:p.V419_Y1884del	Pathogenic
	17:43094275:ACC:G	BRCA1	BRCA1:NM_007297:exon9:c.1113_1115delinsC:p.E371Dfs*3,BRCA1:NM_007294:exon10:c.1254_1256delinsC:p.E418Dfs*3,BRCA1:NM_007300:exon10:c.1254_1256delinsC:p.E418Dfs*3	Pathogenic
	17:43094275:ACCTCA:GTT	BRCA1	BRCA1:NM_007297:exon9:c.1110_1115delinsAAC:p.N370_V372delinsKT,BRCA1:NM_007294:exon10:c.1251_1256delinsAAC:p.N417_V419delinsKT,BRCA1:NM_007300:exon10:c.1251_1256delinsAAC:p.N417_V419delinsKT	Benign
	17:43094275:ACCTCAT:A	BRCA1	BRCA1:NM_007297:exon9:c.1109_1114del:p.N370_V372delinsI,BRCA1:NM_007294:exon10:c.1250_1255del:p.N417_V419delinsI,BRCA1:NM_007300:exon10:c.1250_1255del:p.N417_V419delinsI	Pathogenic
	17:43094275:ACCTCATTTAG:A	BRCA1	BRCA1:NM_007297:exon9:c.1105_1114del:p.L369*,BRCA1:NM_007294:exon10:c.1246_1255del:p.L416*,BRCA1:NM_007300:exon10:c.1246_1255del:p.L416*	Pathogenic
	17:43094275:ACCTCATTTAGAACGTCCAATACATCAG:A	BRCA1	BRCA1:NM_007297:exon9:c.1088_1114del:p.A363_E371del,BRCA1:NM_007294:exon10:c.1229_1255del:p.A410_E418del,BRCA1:NM_007300:exon10:c.1229_1255del:p.A410_E418del	Pathogenic
	17:43094275:ACCTCATTTAGAACGTCCAATACATCAGCTACTTT:A	BRCA1	BRCA1:NM_007297:exon9:c.1081_1114del:p.K361*,BRCA1:NM_007294:exon10:c.1222_1255del:p.K408*,BRCA1:NM_007300:exon10:c.1222_1255del:p.K408*	Pathogenic
	17:43094275:ACCTCATTT:CGGAAA	BRCA1	BRCA1:NM_007297:exon9:c.1107_1115delinsTTTCCG:p.N370_V372delinsFR,BRCA1:NM_007294:exon10:c.1248_1256delinsTTTCCG:p.N417_V419delinsFR,BRCA1:NM_007300:exon10:c.1248_1256delinsTTTCCG:p.N417_V419delinsFR	Benign
	17:43094275:AC:TA	BRCA1	BRCA1:NM_007297:exon9:c.1114_1115delinsTA:p.V372_Y1816del,BRCA1:NM_007294:exon10:c.1255_1256delinsTA:p.V419_Y1863del,BRCA1:NM_007300:exon10:c.1255_1256delinsTA:p.V419_Y1884del	Pathogenic
	17:43094275:A:G	BRCA1	BRCA1:NM_007297:exon9:c.T1115C:p.V372A,BRCA1:NM_007294:exon10:c.T1256C:p.V419A,BRCA1:NM_007300:exon10:c.T1256C:p.V419A	Benign
	17:43094275:A:T	BRCA1	BRCA1:NM_007297:exon9:c.T1115A:p.V372E,BRCA1:NM_007294:exon10:c.T1256A:p.V419E,BRCA1:NM_007300:exon10:c.T1256A:p.V419E	Benign
	17:43094276:C:A	BRCA1	BRCA1:NM_007297:exon9:c.G1114T:p.V372L,BRCA1:NM_007294:exon10:c.G1255T:p.V419L,BRCA1:NM_007300:exon10:c.G1255T:p.V419L	Benign	Conflicting_interpretations_of_pathogenicity
	17:43094276:C:CA	BRCA1	BRCA1:NM_007297:exon9:c.1113_1114insT:p.V372Cfs*3,BRCA1:NM_007294:exon10:c.1254_1255insT:p.V419Cfs*3,BRCA1:NM_007300:exon10:c.1254_1255insT:p.V419Cfs*3	Pathogenic
	17:43094276:CCT:C	BRCA1	BRCA1:NM_007297:exon9:c.1112_1113del:p.E371Gfs*3,BRCA1:NM_007294:exon10:c.1253_1254del:p.E418Gfs*3,BRCA1:NM_007300:exon10:c.1253_1254del:p.E418Gfs*3	Pathogenic
	17:43094276:C:G	BRCA1	BRCA1:NM_007297:exon9:c.G1114C:p.V372L,BRCA1:NM_007294:exon10:c.G1255C:p.V419L,BRCA1:NM_007300:exon10:c.G1255C:p.V419L	Benign	Conflicting_interpretations_of_pathogenicity
	17:43094276:C:T	BRCA1	BRCA1:NM_007297:exon9:c.G1114A:p.V372I,BRCA1:NM_007294:exon10:c.G1255A:p.V419I,BRCA1:NM_007300:exon10:c.G1255A:p.V419I	Benign	Conflicting_interpretations_of_pathogenicity
	17:43094277:C:A	BRCA1	BRCA1:NM_007297:exon9:c.G1113T:p.E371D,BRCA1:NM_007294:exon10:c.G1254T:p.E418D,BRCA1:NM_007300:exon10:c.G1254T:p.E418D	Benign
	17:43094277:C:CT	BRCA1	BRCA1:NM_007297:exon9:c.1112dupA:p.V372Gfs*3,BRCA1:NM_007294:exon10:c.1253dupA:p.V419Gfs*3,BRCA1:NM_007300:exon10:c.1253dupA:p.V419Gfs*3	Pathogenic
	17:43094277:C:CTCAT	BRCA1	BRCA1:NM_007297:exon9:c.1112_1113insATGA:p.V372*,BRCA1:NM_007294:exon10:c.1253_1254insATGA:p.V419*,BRCA1:NM_007300:exon10:c.1253_1254insATGA:p.V419*	Pathogenic
	17:43094277:C:G	BRCA1	BRCA1:NM_007297:exon9:c.G1113C:p.E371D,BRCA1:NM_007294:exon10:c.G1254C:p.E418D,BRCA1:NM_007300:exon10:c.G1254C:p.E418D	Benign
	17:43094277:CT:AA	BRCA1	BRCA1:NM_007297:exon9:c.1112_1113delinsTT:p.E371V,BRCA1:NM_007294:exon10:c.1253_1254delinsTT:p.E418V,BRCA1:NM_007300:exon10:c.1253_1254delinsTT:p.E418V	Benign
	17:43094277:CT:AC	BRCA1	BRCA1:NM_007297:exon9:c.1112_1113delinsGT:p.E371G,BRCA1:NM_007294:exon10:c.1253_1254delinsGT:p.E418G,BRCA1:NM_007300:exon10:c.1253_1254delinsGT:p.E418G	Benign
	17:43094277:CT:AG	BRCA1	BRCA1:NM_007297:exon9:c.1112_1113delinsCT:p.E371A,BRCA1:NM_007294:exon10:c.1253_1254delinsCT:p.E418A,BRCA1:NM_007300:exon10:c.1253_1254delinsCT:p.E418A	Benign
	17:43094277:CTCAT:C	BRCA1	BRCA1:NM_007297:exon9:c.1109_1112del:p.N370Rfs*2,BRCA1:NM_007294:exon10:c.1250_1253del:p.N417Rfs*2,BRCA1:NM_007300:exon10:c.1250_1253del:p.N417Rfs*2	Pathogenic
	17:43094277:CTC:TCA	BRCA1	BRCA1:NM_007297:exon9:c.1111_1113delinsTGA:p.E371_Y1816del,BRCA1:NM_007294:exon10:c.1252_1254delinsTGA:p.E418_Y1863del,BRCA1:NM_007300:exon10:c.1252_1254delinsTGA:p.E418_Y1884del	Pathogenic
	17:43094277:CTC:TTA	BRCA1	BRCA1:NM_007297:exon9:c.1111_1113delinsTAA:p.E371_Y1816del,BRCA1:NM_007294:exon10:c.1252_1254delinsTAA:p.E418_Y1863del,BRCA1:NM_007300:exon10:c.1252_1254delinsTAA:p.E418_Y1884del	Pathogenic
	17:43094277:CTC:TTG	BRCA1	BRCA1:NM_007297:exon9:c.1111_1113delinsCAA:p.E371Q,BRCA1:NM_007294:exon10:c.1252_1254delinsCAA:p.E418Q,BRCA1:NM_007300:exon10:c.1252_1254delinsCAA:p.E418Q	Benign
	17:43094277:CTC:TTT	BRCA1	BRCA1:NM_007297:exon9:c.1111_1113delinsAAA:p.E371K,BRCA1:NM_007294:exon10:c.1252_1254delinsAAA:p.E418K,BRCA1:NM_007300:exon10:c.1252_1254delinsAAA:p.E418K	Benign
	17:43094277:CT:GA	BRCA1	BRCA1:NM_007297:exon9:c.1112_1113delinsTC:p.E371V,BRCA1:NM_007294:exon10:c.1253_1254delinsTC:p.E418V,BRCA1:NM_007300:exon10:c.1253_1254delinsTC:p.E418V	Benign
	17:43094277:CT:GC	BRCA1	BRCA1:NM_007297:exon9:c.1112_1113delinsGC:p.E371G,BRCA1:NM_007294:exon10:c.1253_1254delinsGC:p.E418G,BRCA1:NM_007300:exon10:c.1253_1254delinsGC:p.E418G	Benign
	17:43094277:CT:GG	BRCA1	BRCA1:NM_007297:exon9:c.1112_1113delinsCC:p.E371A,BRCA1:NM_007294:exon10:c.1253_1254delinsCC:p.E418A,BRCA1:NM_007300:exon10:c.1253_1254delinsCC:p.E418A	Benign
	17:43094277:CT:TA	BRCA1	BRCA1:NM_007297:exon9:c.1112_1113delinsTA:p.E371V,BRCA1:NM_007294:exon10:c.1253_1254delinsTA:p.E418V,BRCA1:NM_007300:exon10:c.1253_1254delinsTA:p.E418V	Benign
	17:43094277:CT:TC	BRCA1	BRCA1:NM_007297:exon9:c.1112_1113delinsGA:p.E371G,BRCA1:NM_007294:exon10:c.1253_1254delinsGA:p.E418G,BRCA1:NM_007300:exon10:c.1253_1254delinsGA:p.E418G	Benign
	17:43094277:CT:TG	BRCA1	BRCA1:NM_007297:exon9:c.1112_1113delinsCA:p.E371A,BRCA1:NM_007294:exon10:c.1253_1254delinsCA:p.E418A,BRCA1:NM_007300:exon10:c.1253_1254delinsCA:p.E418A	Benign
	17:43094278:T:A	BRCA1	BRCA1:NM_007297:exon9:c.A1112T:p.E371V,BRCA1:NM_007294:exon10:c.A1253T:p.E418V,BRCA1:NM_007300:exon10:c.A1253T:p.E418V	Benign
	17:43094278:T:C	BRCA1	BRCA1:NM_007297:exon9:c.A1112G:p.E371G,BRCA1:NM_007294:exon10:c.A1253G:p.E418G,BRCA1:NM_007300:exon10:c.A1253G:p.E418G	Benign
	17:43094278:TCA:T	BRCA1	BRCA1:NM_007297:exon9:c.1110_1111del:p.N370Kfs*4,BRCA1:NM_007294:exon10:c.1251_1252del:p.N417Kfs*4,BRCA1:NM_007300:exon10:c.1251_1252del:p.N417Kfs*4	Pathogenic
	17:43094278:TCATTTAGAACGTCCAATACATCAG:T	BRCA1	BRCA1:NM_007297:exon9:c.1088_1111del:p.A363_N370del,BRCA1:NM_007294:exon10:c.1229_1252del:p.A410_N417del,BRCA1:NM_007300:exon10:c.1229_1252del:p.A410_N417del	Pathogenic
	17:43094278:T:G	BRCA1	BRCA1:NM_007297:exon9:c.A1112C:p.E371A,BRCA1:NM_007294:exon10:c.A1253C:p.E418A,BRCA1:NM_007300:exon10:c.A1253C:p.E418A	Benign	Conflicting_interpretations_of_pathogenicity
	17:43094278:T:TC	BRCA1	BRCA1:NM_007297:exon9:c.1111dupG:p.E371Gfs*4,BRCA1:NM_007294:exon10:c.1252dupG:p.E418Gfs*4,BRCA1:NM_007300:exon10:c.1252dupG:p.E418Gfs*4	Pathogenic	Pathogenic
	17:43094279:C:A	BRCA1	BRCA1:NM_007297:exon9:c.G1111T:p.E371X,BRCA1:NM_007294:exon10:c.G1252T:p.E418X,BRCA1:NM_007300:exon10:c.G1252T:p.E418X	Pathogenic	Pathogenic
	17:43094279:CA:T	BRCA1	BRCA1:NM_007297:exon9:c.1110_1111delinsA:p.N370Kfs*3,BRCA1:NM_007294:exon10:c.1251_1252delinsA:p.N417Kfs*3,BRCA1:NM_007300:exon10:c.1251_1252delinsA:p.N417Kfs*3	Pathogenic	Pathogenic
	17:43094279:CAT:C	BRCA1	BRCA1:NM_007297:exon9:c.1109_1110del:p.N370Rfs*4,BRCA1:NM_007294:exon10:c.1250_1251del:p.N417Rfs*4,BRCA1:NM_007300:exon10:c.1250_1251del:p.N417Rfs*4	Pathogenic
	17:43094279:CATTTAGAACGTCCAA:C	BRCA1	BRCA1:NM_007297:exon9:c.1096_1110del:p.L366_N370del,BRCA1:NM_007294:exon10:c.1237_1251del:p.L413_N417del,BRCA1:NM_007300:exon10:c.1237_1251del:p.L413_N417del	Pathogenic
	17:43094279:CATTTAGAACGTCCAATACATCAGCTACTTTGGCATTTGATTCAGACTCCCCATCATGTGAGTCATCAGAACCTAACAGTTCATCACTTCTGGAAAACCACTCATTAACTTTCTGAATGCTGCT:C	BRCA1	BRCA1:NM_007297:exon9:c.988_1110del:p.S330_N370del,BRCA1:NM_007294:exon10:c.1129_1251del:p.S377_N417del,BRCA1:NM_007300:exon10:c.1129_1251del:p.S377_N417del	Pathogenic
	17:43094279:C:CAGAT	BRCA1	BRCA1:NM_007297:exon9:c.1110_1111insATCT:p.E371Ifs*2,BRCA1:NM_007294:exon10:c.1251_1252insATCT:p.E418Ifs*2,BRCA1:NM_007300:exon10:c.1251_1252insATCT:p.E418Ifs*2	Pathogenic
	17:43094279:C:CT	BRCA1	BRCA1:NM_007297:exon9:c.1110_1111insA:p.E371Rfs*4,BRCA1:NM_007294:exon10:c.1251_1252insA:p.E418Rfs*4,BRCA1:NM_007300:exon10:c.1251_1252insA:p.E418Rfs*4	Pathogenic
	17:43094279:C:G	BRCA1	BRCA1:NM_007297:exon9:c.G1111C:p.E371Q,BRCA1:NM_007294:exon10:c.G1252C:p.E418Q,BRCA1:NM_007300:exon10:c.G1252C:p.E418Q	Benign
	17:43094279:C:T	BRCA1	BRCA1:NM_007297:exon9:c.G1111A:p.E371K,BRCA1:NM_007294:exon10:c.G1252A:p.E418K,BRCA1:NM_007300:exon10:c.G1252A:p.E418K	Benign
	17:43094280:A:AG	BRCA1	BRCA1:NM_007297:exon9:c.1109_1110insC:p.E371*,BRCA1:NM_007294:exon10:c.1250_1251insC:p.E418*,BRCA1:NM_007300:exon10:c.1250_1251insC:p.E418*	Pathogenic
	17:43094280:A:AT	BRCA1	BRCA1:NM_007297:exon9:c.1109dupA:p.N370Kfs*2,BRCA1:NM_007294:exon10:c.1250dupA:p.N417Kfs*2,BRCA1:NM_007300:exon10:c.1250dupA:p.N417Kfs*2	Pathogenic
	17:43094280:A:ATT	BRCA1	BRCA1:NM_007297:exon9:c.1109_1110insAA:p.N370Kfs*4,BRCA1:NM_007294:exon10:c.1250_1251insAA:p.N417Kfs*4,BRCA1:NM_007300:exon10:c.1250_1251insAA:p.N417Kfs*4	Pathogenic
	17:43094280:A:C	BRCA1	BRCA1:NM_007297:exon9:c.T1110G:p.N370K,BRCA1:NM_007294:exon10:c.T1251G:p.N417K,BRCA1:NM_007300:exon10:c.T1251G:p.N417K	Benign	Conflicting_interpretations_of_pathogenicity
	17:43094280:A:T	BRCA1	BRCA1:NM_007297:exon9:c.T1110A:p.N370K,BRCA1:NM_007294:exon10:c.T1251A:p.N417K,BRCA1:NM_007300:exon10:c.T1251A:p.N417K	Benign
	17:43094280:AT:CG	BRCA1	BRCA1:NM_007297:exon9:c.1109_1110delinsCG:p.N370T,BRCA1:NM_007294:exon10:c.1250_1251delinsCG:p.N417T,BRCA1:NM_007300:exon10:c.1250_1251delinsCG:p.N417T	Benign
	17:43094280:AT:GA	BRCA1	BRCA1:NM_007297:exon9:c.1109_1110delinsTC:p.N370I,BRCA1:NM_007294:exon10:c.1250_1251delinsTC:p.N417I,BRCA1:NM_007300:exon10:c.1250_1251delinsTC:p.N417I	Benign
	17:43094280:AT:GC	BRCA1	BRCA1:NM_007297:exon9:c.1109_1110delinsGC:p.N370S,BRCA1:NM_007294:exon10:c.1250_1251delinsGC:p.N417S,BRCA1:NM_007300:exon10:c.1250_1251delinsGC:p.N417S	Benign
	17:43094280:AT:GG	BRCA1	BRCA1:NM_007297:exon9:c.1109_1110delinsCC:p.N370T,BRCA1:NM_007294:exon10:c.1250_1251delinsCC:p.N417T,BRCA1:NM_007300:exon10:c.1250_1251delinsCC:p.N417T	Benign
	17:43094280:AT:TA	BRCA1	BRCA1:NM_007297:exon9:c.1109_1110delinsTA:p.N370I,BRCA1:NM_007294:exon10:c.1250_1251delinsTA:p.N417I,BRCA1:NM_007300:exon10:c.1250_1251delinsTA:p.N417I	Benign
	17:43094280:ATT:CCC	BRCA1	BRCA1:NM_007297:exon9:c.1108_1110delinsGGG:p.N370G,BRCA1:NM_007294:exon10:c.1249_1251delinsGGG:p.N417G,BRCA1:NM_007300:exon10:c.1249_1251delinsGGG:p.N417G	Benign
	17:43094280:ATT:CGA	BRCA1	BRCA1:NM_007297:exon9:c.1108_1110delinsTCG:p.N370S,BRCA1:NM_007294:exon10:c.1249_1251delinsTCG:p.N417S,BRCA1:NM_007300:exon10:c.1249_1251delinsTCG:p.N417S	Benign
	17:43094280:ATT:CTA	BRCA1	BRCA1:NM_007297:exon9:c.1108_1110delinsTAG:p.N370_Y1816del,BRCA1:NM_007294:exon10:c.1249_1251delinsTAG:p.N417_Y1863del,BRCA1:NM_007300:exon10:c.1249_1251delinsTAG:p.N417_Y1884del	Pathogenic
	17:43094280:AT:TG	BRCA1	BRCA1:NM_007297:exon9:c.1109_1110delinsCA:p.N370T,BRCA1:NM_007294:exon10:c.1250_1251delinsCA:p.N417T,BRCA1:NM_007300:exon10:c.1250_1251delinsCA:p.N417T	Benign
	17:43094280:ATT:GCC	BRCA1	BRCA1:NM_007297:exon9:c.1108_1110delinsGGC:p.N370G,BRCA1:NM_007294:exon10:c.1249_1251delinsGGC:p.N417G,BRCA1:NM_007300:exon10:c.1249_1251delinsGGC:p.N417G	Benign
	17:43094280:ATT:GGA	BRCA1	BRCA1:NM_007297:exon9:c.1108_1110delinsTCC:p.N370S,BRCA1:NM_007294:exon10:c.1249_1251delinsTCC:p.N417S,BRCA1:NM_007300:exon10:c.1249_1251delinsTCC:p.N417S	Benign
	17:43094280:ATT:GTA	BRCA1	BRCA1:NM_007297:exon9:c.1108_1110delinsTAC:p.N370Y,BRCA1:NM_007294:exon10:c.1249_1251delinsTAC:p.N417Y,BRCA1:NM_007300:exon10:c.1249_1251delinsTAC:p.N417Y	Benign
	17:43094280:ATT:GTC	BRCA1	BRCA1:NM_007297:exon9:c.1108_1110delinsGAC:p.N370D,BRCA1:NM_007294:exon10:c.1249_1251delinsGAC:p.N417D,BRCA1:NM_007300:exon10:c.1249_1251delinsGAC:p.N417D	Benign
	17:43094280:ATT:GTG	BRCA1	BRCA1:NM_007297:exon9:c.1108_1110delinsCAC:p.N370H,BRCA1:NM_007294:exon10:c.1249_1251delinsCAC:p.N417H,BRCA1:NM_007300:exon10:c.1249_1251delinsCAC:p.N417H	Benign
	17:43094280:ATT:TCA	BRCA1	BRCA1:NM_007297:exon9:c.1108_1110delinsTGA:p.N370_Y1816del,BRCA1:NM_007294:exon10:c.1249_1251delinsTGA:p.N417_Y1863del,BRCA1:NM_007300:exon10:c.1249_1251delinsTGA:p.N417_Y1884del	Pathogenic
	17:43094280:ATT:TCC	BRCA1	BRCA1:NM_007297:exon9:c.1108_1110delinsGGA:p.N370G,BRCA1:NM_007294:exon10:c.1249_1251delinsGGA:p.N417G,BRCA1:NM_007300:exon10:c.1249_1251delinsGGA:p.N417G	Benign
	17:43094280:ATT:TGA	BRCA1	BRCA1:NM_007297:exon9:c.1108_1110delinsTCA:p.N370S,BRCA1:NM_007294:exon10:c.1249_1251delinsTCA:p.N417S,BRCA1:NM_007300:exon10:c.1249_1251delinsTCA:p.N417S	Benign
	17:43094280:ATT:TTA	BRCA1	BRCA1:NM_007297:exon9:c.1108_1110delinsTAA:p.N370_Y1816del,BRCA1:NM_007294:exon10:c.1249_1251delinsTAA:p.N417_Y1863del,BRCA1:NM_007300:exon10:c.1249_1251delinsTAA:p.N417_Y1884del	Pathogenic
	17:43094281:T:A	BRCA1	BRCA1:NM_007297:exon9:c.A1109T:p.N370I,BRCA1:NM_007294:exon10:c.A1250T:p.N417I,BRCA1:NM_007300:exon10:c.A1250T:p.N417I	Benign
	17:43094281:T:C	BRCA1	BRCA1:NM_007297:exon9:c.A1109G:p.N370S,BRCA1:NM_007294:exon10:c.A1250G:p.N417S,BRCA1:NM_007300:exon10:c.A1250G:p.N417S	Benign	Conflicting_interpretations_of_pathogenicity
	17:43094281:T:G	BRCA1	BRCA1:NM_007297:exon9:c.A1109C:p.N370T,BRCA1:NM_007294:exon10:c.A1250C:p.N417T,BRCA1:NM_007300:exon10:c.A1250C:p.N417T	Benign	Conflicting_interpretations_of_pathogenicity
	17:43094281:TT:CC	BRCA1	BRCA1:NM_007297:exon9:c.1108_1109delinsGG:p.N370G,BRCA1:NM_007294:exon10:c.1249_1250delinsGG:p.N417G,BRCA1:NM_007300:exon10:c.1249_1250delinsGG:p.N417G	Benign
	17:43094281:TT:GA	BRCA1	BRCA1:NM_007297:exon9:c.1108_1109delinsTC:p.N370S,BRCA1:NM_007294:exon10:c.1249_1250delinsTC:p.N417S,BRCA1:NM_007300:exon10:c.1249_1250delinsTC:p.N417S	Benign
	17:43094281:TTTAG:T	BRCA1	BRCA1:NM_007297:exon9:c.1105_1108del:p.L369Mfs*3,BRCA1:NM_007294:exon10:c.1246_1249del:p.L416Mfs*3,BRCA1:NM_007300:exon10:c.1246_1249del:p.L416Mfs*3	Pathogenic
	17:43094281:TTTA:T	BRCA1	BRCA1:NM_007297:exon9:c.1106_1108del:p.L369_N370delinsH,BRCA1:NM_007294:exon10:c.1247_1249del:p.L416_N417delinsH,BRCA1:NM_007300:exon10:c.1247_1249del:p.L416_N417delinsH	Pathogenic
	17:43094282:T:A	BRCA1	BRCA1:NM_007297:exon9:c.A1108T:p.N370Y,BRCA1:NM_007294:exon10:c.A1249T:p.N417Y,BRCA1:NM_007300:exon10:c.A1249T:p.N417Y	Benign
	17:43094282:T:C	BRCA1	BRCA1:NM_007297:exon9:c.A1108G:p.N370D,BRCA1:NM_007294:exon10:c.A1249G:p.N417D,BRCA1:NM_007300:exon10:c.A1249G:p.N417D	Benign
	17:43094282:T:G	BRCA1	BRCA1:NM_007297:exon9:c.A1108C:p.N370H,BRCA1:NM_007294:exon10:c.A1249C:p.N417H,BRCA1:NM_007300:exon10:c.A1249C:p.N417H	Benign
	17:43094282:TTA:T	BRCA1	BRCA1:NM_007297:exon9:c.1106_1107del:p.L369Qfs*2,BRCA1:NM_007294:exon10:c.1247_1248del:p.L416Qfs*2,BRCA1:NM_007300:exon10:c.1247_1248del:p.L416Qfs*2	Pathogenic
	17:43094283:T:A	BRCA1	BRCA1:NM_007297:exon9:c.A1107T:p.L369L,BRCA1:NM_007294:exon10:c.A1248T:p.L416L,BRCA1:NM_007300:exon10:c.A1248T:p.L416L	Benign
	17:43094283:TA:AC	BRCA1	BRCA1:NM_007297:exon9:c.1106_1107delinsGT:p.L369R,BRCA1:NM_007294:exon10:c.1247_1248delinsGT:p.L416R,BRCA1:NM_007300:exon10:c.1247_1248delinsGT:p.L416R	Benign
	17:43094283:TA:AG	BRCA1	BRCA1:NM_007297:exon9:c.1106_1107delinsCT:p.L369P,BRCA1:NM_007294:exon10:c.1247_1248delinsCT:p.L416P,BRCA1:NM_007300:exon10:c.1247_1248delinsCT:p.L416P	Benign
	17:43094283:TA:CC	BRCA1	BRCA1:NM_007297:exon9:c.1106_1107delinsGG:p.L369R,BRCA1:NM_007294:exon10:c.1247_1248delinsGG:p.L416R,BRCA1:NM_007300:exon10:c.1247_1248delinsGG:p.L416R	Benign
	17:43094283:TA:CG	BRCA1	BRCA1:NM_007297:exon9:c.1106_1107delinsCG:p.L369P,BRCA1:NM_007294:exon10:c.1247_1248delinsCG:p.L416P,BRCA1:NM_007300:exon10:c.1247_1248delinsCG:p.L416P	Benign
	17:43094283:TA:CT	BRCA1	BRCA1:NM_007297:exon9:c.1106_1107delinsAG:p.L369Q,BRCA1:NM_007294:exon10:c.1247_1248delinsAG:p.L416Q,BRCA1:NM_007300:exon10:c.1247_1248delinsAG:p.L416Q	Benign
	17:43094283:TAG:AAA	BRCA1	BRCA1:NM_007297:exon9:c.1105_1107delinsTTT:p.L369F,BRCA1:NM_007294:exon10:c.1246_1248delinsTTT:p.L416F,BRCA1:NM_007300:exon10:c.1246_1248delinsTTT:p.L416F	Benign
	17:43094283:TAG:AAC	BRCA1	BRCA1:NM_007297:exon9:c.1105_1107delinsGTT:p.L369V,BRCA1:NM_007294:exon10:c.1246_1248delinsGTT:p.L416V,BRCA1:NM_007300:exon10:c.1246_1248delinsGTT:p.L416V	Benign
	17:43094283:TAG:AAT	BRCA1	BRCA1:NM_007297:exon9:c.1105_1107delinsATT:p.L369I,BRCA1:NM_007294:exon10:c.1246_1248delinsATT:p.L416I,BRCA1:NM_007300:exon10:c.1246_1248delinsATT:p.L416I	Benign
	17:43094283:TA:GC	BRCA1	BRCA1:NM_007297:exon9:c.1106_1107delinsGC:p.L369R,BRCA1:NM_007294:exon10:c.1247_1248delinsGC:p.L416R,BRCA1:NM_007300:exon10:c.1247_1248delinsGC:p.L416R	Benign
	17:43094283:TAG:CAA	BRCA1	BRCA1:NM_007297:exon9:c.1105_1107delinsTTG:p.L369L,BRCA1:NM_007294:exon10:c.1246_1248delinsTTG:p.L416L,BRCA1:NM_007300:exon10:c.1246_1248delinsTTG:p.L416L	Benign
	17:43094283:TAG:CAC	BRCA1	BRCA1:NM_007297:exon9:c.1105_1107delinsGTG:p.L369V,BRCA1:NM_007294:exon10:c.1246_1248delinsGTG:p.L416V,BRCA1:NM_007300:exon10:c.1246_1248delinsGTG:p.L416V	Benign
	17:43094283:TAG:CAT	BRCA1	BRCA1:NM_007297:exon9:c.1105_1107delinsATG:p.L369M,BRCA1:NM_007294:exon10:c.1246_1248delinsATG:p.L416M,BRCA1:NM_007300:exon10:c.1246_1248delinsATG:p.L416M	Benign
	17:43094283:TAG:CCT	BRCA1	BRCA1:NM_007297:exon9:c.1105_1107delinsAGG:p.L369R,BRCA1:NM_007294:exon10:c.1246_1248delinsAGG:p.L416R,BRCA1:NM_007300:exon10:c.1246_1248delinsAGG:p.L416R	Benign
	17:43094283:TAG:CTA	BRCA1	BRCA1:NM_007297:exon9:c.1105_1107delinsTAG:p.L369_Y1816del,BRCA1:NM_007294:exon10:c.1246_1248delinsTAG:p.L416_Y1863del,BRCA1:NM_007300:exon10:c.1246_1248delinsTAG:p.L416_Y1884del	Pathogenic
	17:43094283:TA:GG	BRCA1	BRCA1:NM_007297:exon9:c.1106_1107delinsCC:p.L369P,BRCA1:NM_007294:exon10:c.1247_1248delinsCC:p.L416P,BRCA1:NM_007300:exon10:c.1247_1248delinsCC:p.L416P	Benign
	17:43094283:TAG:GAA	BRCA1	BRCA1:NM_007297:exon9:c.1105_1107delinsTTC:p.L369F,BRCA1:NM_007294:exon10:c.1246_1248delinsTTC:p.L416F,BRCA1:NM_007300:exon10:c.1246_1248delinsTTC:p.L416F	Benign
	17:43094283:TAG:GAC	BRCA1	BRCA1:NM_007297:exon9:c.1105_1107delinsGTC:p.L369V,BRCA1:NM_007294:exon10:c.1246_1248delinsGTC:p.L416V,BRCA1:NM_007300:exon10:c.1246_1248delinsGTC:p.L416V	Benign
	17:43094283:TAG:GAT	BRCA1	BRCA1:NM_007297:exon9:c.1105_1107delinsATC:p.L369I,BRCA1:NM_007294:exon10:c.1246_1248delinsATC:p.L416I,BRCA1:NM_007300:exon10:c.1246_1248delinsATC:p.L416I	Benign
	17:43094283:TAG:T	BRCA1	BRCA1:NM_007297:exon9:c.1105_1106del:p.L369Kfs*2,BRCA1:NM_007294:exon10:c.1246_1247del:p.L416Kfs*2,BRCA1:NM_007300:exon10:c.1246_1247del:p.L416Kfs*2	Pathogenic
	17:43094283:T:G	BRCA1	BRCA1:NM_007297:exon9:c.A1107C:p.L369L,BRCA1:NM_007294:exon10:c.A1248C:p.L416L,BRCA1:NM_007300:exon10:c.A1248C:p.L416L	Benign
	17:43094283:T:TA	BRCA1	BRCA1:NM_007297:exon9:c.1106dupT:p.N370Kfs*2,BRCA1:NM_007294:exon10:c.1247dupT:p.N417Kfs*2,BRCA1:NM_007300:exon10:c.1247dupT:p.N417Kfs*2	Pathogenic
	17:43094283:T:TAA	BRCA1	BRCA1:NM_007297:exon9:c.1106_1107insTT:p.N370*,BRCA1:NM_007294:exon10:c.1247_1248insTT:p.N417*,BRCA1:NM_007300:exon10:c.1247_1248insTT:p.N417*	Pathogenic
	17:43094283:T:TAG	BRCA1	BRCA1:NM_007297:exon9:c.1106_1107insCT:p.N370*,BRCA1:NM_007294:exon10:c.1247_1248insCT:p.N417*,BRCA1:NM_007300:exon10:c.1247_1248insCT:p.N417*	Pathogenic
	17:43094283:T:TC	BRCA1	BRCA1:NM_007297:exon9:c.1106_1107insG:p.N370Kfs*2,BRCA1:NM_007294:exon10:c.1247_1248insG:p.N417Kfs*2,BRCA1:NM_007300:exon10:c.1247_1248insG:p.N417Kfs*2	Pathogenic
	17:43094283:T:TGA	BRCA1	BRCA1:NM_007297:exon9:c.1106_1107insTC:p.N370Qfs*4,BRCA1:NM_007294:exon10:c.1247_1248insTC:p.N417Qfs*4,BRCA1:NM_007300:exon10:c.1247_1248insTC:p.N417Qfs*4	Pathogenic
	17:43094284:A:AC	BRCA1	BRCA1:NM_007297:exon9:c.1105_1106insG:p.L369Rfs*3,BRCA1:NM_007294:exon10:c.1246_1247insG:p.L416Rfs*3,BRCA1:NM_007300:exon10:c.1246_1247insG:p.L416Rfs*3	Pathogenic
	17:43094284:A:AG	BRCA1	BRCA1:NM_007297:exon9:c.1105dupC:p.L369Pfs*3,BRCA1:NM_007294:exon10:c.1246dupC:p.L416Pfs*3,BRCA1:NM_007300:exon10:c.1246dupC:p.L416Pfs*3	Pathogenic
	17:43094284:A:AGC	BRCA1	BRCA1:NM_007297:exon9:c.1105_1106insGC:p.L369Rfs*2,BRCA1:NM_007294:exon10:c.1246_1247insGC:p.L416Rfs*2,BRCA1:NM_007300:exon10:c.1246_1247insGC:p.L416Rfs*2	Pathogenic
	17:43094284:A:C	BRCA1	BRCA1:NM_007297:exon9:c.T1106G:p.L369R,BRCA1:NM_007294:exon10:c.T1247G:p.L416R,BRCA1:NM_007300:exon10:c.T1247G:p.L416R	Benign
	17:43094284:A:G	BRCA1	BRCA1:NM_007297:exon9:c.T1106C:p.L369P,BRCA1:NM_007294:exon10:c.T1247C:p.L416P,BRCA1:NM_007300:exon10:c.T1247C:p.L416P	Benign
	17:43094284:AGAAC:A	BRCA1	BRCA1:NM_007297:exon9:c.1102_1105del:p.V368*,BRCA1:NM_007294:exon10:c.1243_1246del:p.V415*,BRCA1:NM_007300:exon10:c.1243_1246del:p.V415*	Pathogenic
	17:43094284:AGAACGTC:A	BRCA1	BRCA1:NM_007297:exon9:c.1099_1105del:p.D367*,BRCA1:NM_007294:exon10:c.1240_1246del:p.D414*,BRCA1:NM_007300:exon10:c.1240_1246del:p.D414*	Pathogenic	Pathogenic
	17:43094284:AG:CA	BRCA1	BRCA1:NM_007297:exon9:c.1105_1106delinsTG:p.L369_Y1816del,BRCA1:NM_007294:exon10:c.1246_1247delinsTG:p.L416_Y1863del,BRCA1:NM_007300:exon10:c.1246_1247delinsTG:p.L416_Y1884del	Pathogenic
	17:43094284:AG:CT	BRCA1	BRCA1:NM_007297:exon9:c.1105_1106delinsAG:p.L369R,BRCA1:NM_007294:exon10:c.1246_1247delinsAG:p.L416R,BRCA1:NM_007300:exon10:c.1246_1247delinsAG:p.L416R	Benign
	17:43094284:AG:TA	BRCA1	BRCA1:NM_007297:exon9:c.1105_1106delinsTA:p.L369_Y1816del,BRCA1:NM_007294:exon10:c.1246_1247delinsTA:p.L416_Y1863del,BRCA1:NM_007300:exon10:c.1246_1247delinsTA:p.L416_Y1884del	Pathogenic
	17:43094284:A:T	BRCA1	BRCA1:NM_007297:exon9:c.T1106A:p.L369Q,BRCA1:NM_007294:exon10:c.T1247A:p.L416Q,BRCA1:NM_007300:exon10:c.T1247A:p.L416Q	Benign
	17:43094285:G:A	BRCA1	BRCA1:NM_007297:exon9:c.C1105T:p.L369L,BRCA1:NM_007294:exon10:c.C1246T:p.L416L,BRCA1:NM_007300:exon10:c.C1246T:p.L416L	Benign
	17:43094285:GAACGTCCAATACA:G	BRCA1	BRCA1:NM_007297:exon9:c.1092_1104del:p.V365*,BRCA1:NM_007294:exon10:c.1233_1245del:p.V412*,BRCA1:NM_007300:exon10:c.1233_1245del:p.V412*	Pathogenic
	17:43094285:GAACGTCCAATACAT:G	BRCA1	BRCA1:NM_007297:exon9:c.1091_1104del:p.D364Afs*3,BRCA1:NM_007294:exon10:c.1232_1245del:p.D411Afs*3,BRCA1:NM_007300:exon10:c.1232_1245del:p.D411Afs*3	Pathogenic
	17:43094285:G:C	BRCA1	BRCA1:NM_007297:exon9:c.C1105G:p.L369V,BRCA1:NM_007294:exon10:c.C1246G:p.L416V,BRCA1:NM_007300:exon10:c.C1246G:p.L416V	Benign	Conflicting_interpretations_of_pathogenicity
	17:43094285:G:GT	BRCA1	BRCA1:NM_007297:exon9:c.1104_1105insA:p.L369Tfs*3,BRCA1:NM_007294:exon10:c.1245_1246insA:p.L416Tfs*3,BRCA1:NM_007300:exon10:c.1245_1246insA:p.L416Tfs*3	Pathogenic
	17:43094285:G:T	BRCA1	BRCA1:NM_007297:exon9:c.C1105A:p.L369I,BRCA1:NM_007294:exon10:c.C1246A:p.L416I,BRCA1:NM_007300:exon10:c.C1246A:p.L416I	Benign
	17:43094286:AAC:A	BRCA1	BRCA1:NM_007297:exon9:c.1102_1103del:p.V368Sfs*3,BRCA1:NM_007294:exon10:c.1243_1244del:p.V415Sfs*3,BRCA1:NM_007300:exon10:c.1243_1244del:p.V415Sfs*3	Pathogenic
	17:43094286:AA:CC	BRCA1	BRCA1:NM_007297:exon9:c.1103_1104delinsGG:p.V368G,BRCA1:NM_007294:exon10:c.1244_1245delinsGG:p.V415G,BRCA1:NM_007300:exon10:c.1244_1245delinsGG:p.V415G	Benign
	17:43094286:AAC:CAA	BRCA1	BRCA1:NM_007297:exon9:c.1102_1104delinsTTG:p.V368L,BRCA1:NM_007294:exon10:c.1243_1245delinsTTG:p.V415L,BRCA1:NM_007300:exon10:c.1243_1245delinsTTG:p.V415L	Benign
	17:43094286:AAC:CAG	BRCA1	BRCA1:NM_007297:exon9:c.1102_1104delinsCTG:p.V368L,BRCA1:NM_007294:exon10:c.1243_1245delinsCTG:p.V415L,BRCA1:NM_007300:exon10:c.1243_1245delinsCTG:p.V415L	Benign
	17:43094286:AAC:CAT	BRCA1	BRCA1:NM_007297:exon9:c.1102_1104delinsATG:p.V368M,BRCA1:NM_007294:exon10:c.1243_1245delinsATG:p.V415M,BRCA1:NM_007300:exon10:c.1243_1245delinsATG:p.V415M	Benign
	17:43094286:AAC:CTA	BRCA1	BRCA1:NM_007297:exon9:c.1102_1104delinsTAG:p.V368_Y1816del,BRCA1:NM_007294:exon10:c.1243_1245delinsTAG:p.V415_Y1863del,BRCA1:NM_007300:exon10:c.1243_1245delinsTAG:p.V415_Y1884del	Pathogenic
	17:43094286:AA:CG	BRCA1	BRCA1:NM_007297:exon9:c.1103_1104delinsCG:p.V368A,BRCA1:NM_007294:exon10:c.1244_1245delinsCG:p.V415A,BRCA1:NM_007300:exon10:c.1244_1245delinsCG:p.V415A	Benign
	17:43094286:AAC:GAA	BRCA1	BRCA1:NM_007297:exon9:c.1102_1104delinsTTC:p.V368F,BRCA1:NM_007294:exon10:c.1243_1245delinsTTC:p.V415F,BRCA1:NM_007300:exon10:c.1243_1245delinsTTC:p.V415F	Benign
	17:43094286:AAC:GAG	BRCA1	BRCA1:NM_007297:exon9:c.1102_1104delinsCTC:p.V368L,BRCA1:NM_007294:exon10:c.1243_1245delinsCTC:p.V415L,BRCA1:NM_007300:exon10:c.1243_1245delinsCTC:p.V415L	Benign
	17:43094286:AAC:GAT	BRCA1	BRCA1:NM_007297:exon9:c.1102_1104delinsATC:p.V368I,BRCA1:NM_007294:exon10:c.1243_1245delinsATC:p.V415I,BRCA1:NM_007300:exon10:c.1243_1245delinsATC:p.V415I	Benign
	17:43094286:AACGTCCAATACATCAGCTACTTTGGCATTTGATTCAGACTCC:A	BRCA1	BRCA1:NM_007297:exon9:c.1062_1103del:p.E355_V368del,BRCA1:NM_007294:exon10:c.1203_1244del:p.E402_V415del,BRCA1:NM_007300:exon10:c.1203_1244del:p.E402_V415del	Pathogenic
	17:43094286:AAC:TAA	BRCA1	BRCA1:NM_007297:exon9:c.1102_1104delinsTTA:p.V368L,BRCA1:NM_007294:exon10:c.1243_1245delinsTTA:p.V415L,BRCA1:NM_007300:exon10:c.1243_1245delinsTTA:p.V415L	Benign
	17:43094286:AAC:TAG	BRCA1	BRCA1:NM_007297:exon9:c.1102_1104delinsCTA:p.V368L,BRCA1:NM_007294:exon10:c.1243_1245delinsCTA:p.V415L,BRCA1:NM_007300:exon10:c.1243_1245delinsCTA:p.V415L	Benign
	17:43094286:AAC:TAT	BRCA1	BRCA1:NM_007297:exon9:c.1102_1104delinsATA:p.V368I,BRCA1:NM_007294:exon10:c.1243_1245delinsATA:p.V415I,BRCA1:NM_007300:exon10:c.1243_1245delinsATA:p.V415I	Benign
	17:43094286:AAC:TCA	BRCA1	BRCA1:NM_007297:exon9:c.1102_1104delinsTGA:p.V368_Y1816del,BRCA1:NM_007294:exon10:c.1243_1245delinsTGA:p.V415_Y1863del,BRCA1:NM_007300:exon10:c.1243_1245delinsTGA:p.V415_Y1884del	Pathogenic
	17:43094286:AAC:TTA	BRCA1	BRCA1:NM_007297:exon9:c.1102_1104delinsTAA:p.V368_Y1816del,BRCA1:NM_007294:exon10:c.1243_1245delinsTAA:p.V415_Y1863del,BRCA1:NM_007300:exon10:c.1243_1245delinsTAA:p.V415_Y1884del	Pathogenic
	17:43094286:AA:GC	BRCA1	BRCA1:NM_007297:exon9:c.1103_1104delinsGC:p.V368G,BRCA1:NM_007294:exon10:c.1244_1245delinsGC:p.V415G,BRCA1:NM_007300:exon10:c.1244_1245delinsGC:p.V415G	Benign
	17:43094286:AA:GG	BRCA1	BRCA1:NM_007297:exon9:c.1103_1104delinsCC:p.V368A,BRCA1:NM_007294:exon10:c.1244_1245delinsCC:p.V415A,BRCA1:NM_007300:exon10:c.1244_1245delinsCC:p.V415A	Benign
	17:43094286:AA:GT	BRCA1	BRCA1:NM_007297:exon9:c.1103_1104delinsAC:p.V368D,BRCA1:NM_007294:exon10:c.1244_1245delinsAC:p.V415D,BRCA1:NM_007300:exon10:c.1244_1245delinsAC:p.V415D	Benign
	17:43094286:AA:TC	BRCA1	BRCA1:NM_007297:exon9:c.1103_1104delinsGA:p.V368G,BRCA1:NM_007294:exon10:c.1244_1245delinsGA:p.V415G,BRCA1:NM_007300:exon10:c.1244_1245delinsGA:p.V415G	Benign
	17:43094286:AA:TG	BRCA1	BRCA1:NM_007297:exon9:c.1103_1104delinsCA:p.V368A,BRCA1:NM_007294:exon10:c.1244_1245delinsCA:p.V415A,BRCA1:NM_007300:exon10:c.1244_1245delinsCA:p.V415A	Benign
	17:43094286:A:G	BRCA1	BRCA1:NM_007297:exon9:c.T1104C:p.V368V,BRCA1:NM_007294:exon10:c.T1245C:p.V415V,BRCA1:NM_007300:exon10:c.T1245C:p.V415V	Benign
	17:43094286:A:T	BRCA1	BRCA1:NM_007297:exon9:c.T1104A:p.V368V,BRCA1:NM_007294:exon10:c.T1245A:p.V415V,BRCA1:NM_007300:exon10:c.T1245A:p.V415V	Benign
	17:43094287:A:AT	BRCA1	BRCA1:NM_007297:exon9:c.1102_1103insA:p.V368Dfs*4,BRCA1:NM_007294:exon10:c.1243_1244insA:p.V415Dfs*4,BRCA1:NM_007300:exon10:c.1243_1244insA:p.V415Dfs*4	Pathogenic
	17:43094287:A:C	BRCA1	BRCA1:NM_007297:exon9:c.T1103G:p.V368G,BRCA1:NM_007294:exon10:c.T1244G:p.V415G,BRCA1:NM_007300:exon10:c.T1244G:p.V415G	Benign
	17:43094287:ACGT:A	BRCA1	BRCA1:NM_007297:exon9:c.1100_1102del:p.D367del,BRCA1:NM_007294:exon10:c.1241_1243del:p.D414del,BRCA1:NM_007300:exon10:c.1241_1243del:p.D414del	Pathogenic
	17:43094287:A:G	BRCA1	BRCA1:NM_007297:exon9:c.T1103C:p.V368A,BRCA1:NM_007294:exon10:c.T1244C:p.V415A,BRCA1:NM_007300:exon10:c.T1244C:p.V415A	Benign	Conflicting_interpretations_of_pathogenicity
	17:43094287:A:T	BRCA1	BRCA1:NM_007297:exon9:c.T1103A:p.V368D,BRCA1:NM_007294:exon10:c.T1244A:p.V415D,BRCA1:NM_007300:exon10:c.T1244A:p.V415D	Benign
	17:43094288:C:A	BRCA1	BRCA1:NM_007297:exon9:c.G1102T:p.V368F,BRCA1:NM_007294:exon10:c.G1243T:p.V415F,BRCA1:NM_007300:exon10:c.G1243T:p.V415F	Benign	Conflicting_interpretations_of_pathogenicity
	17:43094288:C:CG	BRCA1	BRCA1:NM_007297:exon9:c.1101dupC:p.V368Rfs*4,BRCA1:NM_007294:exon10:c.1242dupC:p.V415Rfs*4,BRCA1:NM_007300:exon10:c.1242dupC:p.V415Rfs*4	Pathogenic
	17:43094288:C:CT	BRCA1	BRCA1:NM_007297:exon9:c.1101_1102insA:p.V368Sfs*4,BRCA1:NM_007294:exon10:c.1242_1243insA:p.V415Sfs*4,BRCA1:NM_007300:exon10:c.1242_1243insA:p.V415Sfs*4	Pathogenic
	17:43094288:C:G	BRCA1	BRCA1:NM_007297:exon9:c.G1102C:p.V368L,BRCA1:NM_007294:exon10:c.G1243C:p.V415L,BRCA1:NM_007300:exon10:c.G1243C:p.V415L	Benign
	17:43094288:CGT:C	BRCA1	BRCA1:NM_007297:exon9:c.1100_1101del:p.D367Gfs*4,BRCA1:NM_007294:exon10:c.1241_1242del:p.D414Gfs*4,BRCA1:NM_007300:exon10:c.1241_1242del:p.D414Gfs*4	Pathogenic
	17:43094288:C:T	BRCA1	BRCA1:NM_007297:exon9:c.G1102A:p.V368I,BRCA1:NM_007294:exon10:c.G1243A:p.V415I,BRCA1:NM_007300:exon10:c.G1243A:p.V415I	Benign	Conflicting_interpretations_of_pathogenicity
	17:43094289:G:C	BRCA1	BRCA1:NM_007297:exon9:c.C1101G:p.D367E,BRCA1:NM_007294:exon10:c.C1242G:p.D414E,BRCA1:NM_007300:exon10:c.C1242G:p.D414E	Benign
	17:43094289:G:GC	BRCA1	BRCA1:NM_007297:exon9:c.1100_1101insG:p.D367Efs*5,BRCA1:NM_007294:exon10:c.1241_1242insG:p.D414Efs*5,BRCA1:NM_007300:exon10:c.1241_1242insG:p.D414Efs*5	Pathogenic
	17:43094289:G:GCC	BRCA1	BRCA1:NM_007297:exon9:c.1100_1101insGG:p.D367Efs*4,BRCA1:NM_007294:exon10:c.1241_1242insGG:p.D414Efs*4,BRCA1:NM_007300:exon10:c.1241_1242insGG:p.D414Efs*4	Pathogenic
	17:43094289:G:GT	BRCA1	BRCA1:NM_007297:exon9:c.1100dupA:p.D367Efs*5,BRCA1:NM_007294:exon10:c.1241dupA:p.D414Efs*5,BRCA1:NM_007300:exon10:c.1241dupA:p.D414Efs*5	Pathogenic	Pathogenic
	17:43094289:G:GTTAA	BRCA1	BRCA1:NM_007297:exon9:c.1100_1101insTTAA:p.V368*,BRCA1:NM_007294:exon10:c.1241_1242insTTAA:p.V415*,BRCA1:NM_007300:exon10:c.1241_1242insTTAA:p.V415*	Pathogenic
	17:43094289:G:T	BRCA1	BRCA1:NM_007297:exon9:c.C1101A:p.D367E,BRCA1:NM_007294:exon10:c.C1242A:p.D414E,BRCA1:NM_007300:exon10:c.C1242A:p.D414E	Benign	Conflicting_interpretations_of_pathogenicity
	17:43094289:GT:AA	BRCA1	BRCA1:NM_007297:exon9:c.1100_1101delinsTT:p.D367V,BRCA1:NM_007294:exon10:c.1241_1242delinsTT:p.D414V,BRCA1:NM_007300:exon10:c.1241_1242delinsTT:p.D414V	Benign
	17:43094289:GT:AC	BRCA1	BRCA1:NM_007297:exon9:c.1100_1101delinsGT:p.D367G,BRCA1:NM_007294:exon10:c.1241_1242delinsGT:p.D414G,BRCA1:NM_007300:exon10:c.1241_1242delinsGT:p.D414G	Benign
	17:43094289:GT:AG	BRCA1	BRCA1:NM_007297:exon9:c.1100_1101delinsCT:p.D367A,BRCA1:NM_007294:exon10:c.1241_1242delinsCT:p.D414A,BRCA1:NM_007300:exon10:c.1241_1242delinsCT:p.D414A	Benign
	17:43094289:GT:CA	BRCA1	BRCA1:NM_007297:exon9:c.1100_1101delinsTG:p.D367V,BRCA1:NM_007294:exon10:c.1241_1242delinsTG:p.D414V,BRCA1:NM_007300:exon10:c.1241_1242delinsTG:p.D414V	Benign
	17:43094289:GTC:A	BRCA1	BRCA1:NM_007297:exon9:c.1099_1101delinsT:p.D367Cfs*4,BRCA1:NM_007294:exon10:c.1240_1242delinsT:p.D414Cfs*4,BRCA1:NM_007300:exon10:c.1240_1242delinsT:p.D414Cfs*4	Pathogenic
	17:43094289:GTC:ATA	BRCA1	BRCA1:NM_007297:exon9:c.1099_1101delinsTAT:p.D367Y,BRCA1:NM_007294:exon10:c.1240_1242delinsTAT:p.D414Y,BRCA1:NM_007300:exon10:c.1240_1242delinsTAT:p.D414Y	Benign
	17:43094289:GTC:ATG	BRCA1	BRCA1:NM_007297:exon9:c.1099_1101delinsCAT:p.D367H,BRCA1:NM_007294:exon10:c.1240_1242delinsCAT:p.D414H,BRCA1:NM_007300:exon10:c.1240_1242delinsCAT:p.D414H	Benign
	17:43094289:GTC:ATT	BRCA1	BRCA1:NM_007297:exon9:c.1099_1101delinsAAT:p.D367N,BRCA1:NM_007294:exon10:c.1240_1242delinsAAT:p.D414N,BRCA1:NM_007300:exon10:c.1240_1242delinsAAT:p.D414N	Benign
	17:43094289:GT:CC	BRCA1	BRCA1:NM_007297:exon9:c.1100_1101delinsGG:p.D367G,BRCA1:NM_007294:exon10:c.1241_1242delinsGG:p.D414G,BRCA1:NM_007300:exon10:c.1241_1242delinsGG:p.D414G	Benign
	17:43094289:GTCCAATACA:ATG	BRCA1	BRCA1:NM_007297:exon9:c.1092_1101delinsCAT:p.V365Mfs*3,BRCA1:NM_007294:exon10:c.1233_1242delinsCAT:p.V412Mfs*3,BRCA1:NM_007300:exon10:c.1233_1242delinsCAT:p.V412Mfs*3	Pathogenic
	17:43094289:GTCCAATACATC:G	BRCA1	BRCA1:NM_007297:exon9:c.1090_1100del:p.D364Rfs*4,BRCA1:NM_007294:exon10:c.1231_1241del:p.D411Rfs*4,BRCA1:NM_007300:exon10:c.1231_1241del:p.D411Rfs*4	Pathogenic
	17:43094289:GTC:CTA	BRCA1	BRCA1:NM_007297:exon9:c.1099_1101delinsTAG:p.D367_Y1816del,BRCA1:NM_007294:exon10:c.1240_1242delinsTAG:p.D414_Y1863del,BRCA1:NM_007300:exon10:c.1240_1242delinsTAG:p.D414_Y1884del	Pathogenic
	17:43094289:GT:CG	BRCA1	BRCA1:NM_007297:exon9:c.1100_1101delinsCG:p.D367A,BRCA1:NM_007294:exon10:c.1241_1242delinsCG:p.D414A,BRCA1:NM_007300:exon10:c.1241_1242delinsCG:p.D414A	Benign
	17:43094289:GTC:G	BRCA1	BRCA1:NM_007297:exon9:c.1099_1100del:p.D367Rfs*4,BRCA1:NM_007294:exon10:c.1240_1241del:p.D414Rfs*4,BRCA1:NM_007300:exon10:c.1240_1241del:p.D414Rfs*4	Pathogenic
	17:43094289:GTC:TCA	BRCA1	BRCA1:NM_007297:exon9:c.1099_1101delinsTGA:p.D367_Y1816del,BRCA1:NM_007294:exon10:c.1240_1242delinsTGA:p.D414_Y1863del,BRCA1:NM_007300:exon10:c.1240_1242delinsTGA:p.D414_Y1884del	Pathogenic
	17:43094289:GTC:TTA	BRCA1	BRCA1:NM_007297:exon9:c.1099_1101delinsTAA:p.D367_Y1816del,BRCA1:NM_007294:exon10:c.1240_1242delinsTAA:p.D414_Y1863del,BRCA1:NM_007300:exon10:c.1240_1242delinsTAA:p.D414_Y1884del	Pathogenic
	17:43094289:GT:TA	BRCA1	BRCA1:NM_007297:exon9:c.1100_1101delinsTA:p.D367V,BRCA1:NM_007294:exon10:c.1241_1242delinsTA:p.D414V,BRCA1:NM_007300:exon10:c.1241_1242delinsTA:p.D414V	Benign
	17:43094289:GT:TC	BRCA1	BRCA1:NM_007297:exon9:c.1100_1101delinsGA:p.D367G,BRCA1:NM_007294:exon10:c.1241_1242delinsGA:p.D414G,BRCA1:NM_007300:exon10:c.1241_1242delinsGA:p.D414G	Benign
	17:43094289:GT:TG	BRCA1	BRCA1:NM_007297:exon9:c.1100_1101delinsCA:p.D367A,BRCA1:NM_007294:exon10:c.1241_1242delinsCA:p.D414A,BRCA1:NM_007300:exon10:c.1241_1242delinsCA:p.D414A	Benign
	17:43094290:T:A	BRCA1	BRCA1:NM_007297:exon9:c.A1100T:p.D367V,BRCA1:NM_007294:exon10:c.A1241T:p.D414V,BRCA1:NM_007300:exon10:c.A1241T:p.D414V	Benign
	17:43094290:T:C	BRCA1	BRCA1:NM_007297:exon9:c.A1100G:p.D367G,BRCA1:NM_007294:exon10:c.A1241G:p.D414G,BRCA1:NM_007300:exon10:c.A1241G:p.D414G	Benign
	17:43094290:TCCAATACATCAGCTACTTTGGCATTTGATTCAGACTCCCCATCA:T	BRCA1	BRCA1:NM_007297:exon9:c.1056_1099del:p.H352Qfs*5,BRCA1:NM_007294:exon10:c.1197_1240del:p.H399Qfs*5,BRCA1:NM_007300:exon10:c.1197_1240del:p.H399Qfs*5	Pathogenic
	17:43094290:T:G	BRCA1	BRCA1:NM_007297:exon9:c.A1100C:p.D367A,BRCA1:NM_007294:exon10:c.A1241C:p.D414A,BRCA1:NM_007300:exon10:c.A1241C:p.D414A	Benign	Conflicting_interpretations_of_pathogenicity
	17:43094290:T:TC	BRCA1	BRCA1:NM_007297:exon9:c.1099dupG:p.D367Gfs*5,BRCA1:NM_007294:exon10:c.1240dupG:p.D414Gfs*5,BRCA1:NM_007300:exon10:c.1240dupG:p.D414Gfs*5	Pathogenic	Pathogenic
	17:43094291:CCAATACATCAGCTACTTTGGCATTT:C	BRCA1	BRCA1:NM_007297:exon9:c.1074_1098del:p.N359Tfs*3,BRCA1:NM_007294:exon10:c.1215_1239del:p.N406Tfs*3,BRCA1:NM_007300:exon10:c.1215_1239del:p.N406Tfs*3	Pathogenic
	17:43094291:CCAATACATCAGCTACTTTGGCATTTGATTCAGACTCCCCAT:C	BRCA1	BRCA1:NM_007297:exon9:c.1058_1098del:p.D353Gfs*5,BRCA1:NM_007294:exon10:c.1199_1239del:p.D400Gfs*5,BRCA1:NM_007300:exon10:c.1199_1239del:p.D400Gfs*5	Pathogenic
	17:43094291:CCAATACATCAGCTACTTTGGCATTTGATTCAGACTCCCCATCA:C	BRCA1	BRCA1:NM_007297:exon9:c.1056_1098del:p.H352Qfs*4,BRCA1:NM_007294:exon10:c.1197_1239del:p.H399Qfs*4,BRCA1:NM_007300:exon10:c.1197_1239del:p.H399Qfs*4	Pathogenic
	17:43094291:CCAATACAT:TG	BRCA1	BRCA1:NM_007297:exon9:c.1091_1099delinsCA:p.D364Afs*4,BRCA1:NM_007294:exon10:c.1232_1240delinsCA:p.D411Afs*4,BRCA1:NM_007300:exon10:c.1232_1240delinsCA:p.D411Afs*4	Pathogenic
	17:43094291:CCA:C	BRCA1	BRCA1:NM_007297:exon9:c.1097_1098del:p.L366*,BRCA1:NM_007294:exon10:c.1238_1239del:p.L413*,BRCA1:NM_007300:exon10:c.1238_1239del:p.L413*	Pathogenic
	17:43094291:C:CT	BRCA1	BRCA1:NM_007297:exon9:c.1098_1099insA:p.D367Rfs*5,BRCA1:NM_007294:exon10:c.1239_1240insA:p.D414Rfs*5,BRCA1:NM_007300:exon10:c.1239_1240insA:p.D414Rfs*5	Pathogenic
	17:43094291:C:G	BRCA1	BRCA1:NM_007297:exon9:c.G1099C:p.D367H,BRCA1:NM_007294:exon10:c.G1240C:p.D414H,BRCA1:NM_007300:exon10:c.G1240C:p.D414H	Benign
	17:43094291:C:T	BRCA1	BRCA1:NM_007297:exon9:c.G1099A:p.D367N,BRCA1:NM_007294:exon10:c.G1240A:p.D414N,BRCA1:NM_007300:exon10:c.G1240A:p.D414N	Benign
	17:43094292:C:A	BRCA1	BRCA1:NM_007297:exon9:c.G1098T:p.L366F,BRCA1:NM_007294:exon10:c.G1239T:p.L413F,BRCA1:NM_007300:exon10:c.G1239T:p.L413F	Benign
	17:43094292:CAA:AAC	BRCA1	BRCA1:NM_007297:exon9:c.1096_1098delinsGTT:p.L366V,BRCA1:NM_007294:exon10:c.1237_1239delinsGTT:p.L413V,BRCA1:NM_007300:exon10:c.1237_1239delinsGTT:p.L413V	Benign
	17:43094292:CAA:AAG	BRCA1	BRCA1:NM_007297:exon9:c.1096_1098delinsCTT:p.L366L,BRCA1:NM_007294:exon10:c.1237_1239delinsCTT:p.L413L,BRCA1:NM_007300:exon10:c.1237_1239delinsCTT:p.L413L	Benign
	17:43094292:CAA:AAT	BRCA1	BRCA1:NM_007297:exon9:c.1096_1098delinsATT:p.L366I,BRCA1:NM_007294:exon10:c.1237_1239delinsATT:p.L413I,BRCA1:NM_007300:exon10:c.1237_1239delinsATT:p.L413I	Benign
	17:43094292:CAA:ACG	BRCA1	BRCA1:NM_007297:exon9:c.1096_1098delinsCGT:p.L366R,BRCA1:NM_007294:exon10:c.1237_1239delinsCGT:p.L413R,BRCA1:NM_007300:exon10:c.1237_1239delinsCGT:p.L413R	Benign
	17:43094292:CAA:ACT	BRCA1	BRCA1:NM_007297:exon9:c.1096_1098delinsAGT:p.L366S,BRCA1:NM_007294:exon10:c.1237_1239delinsAGT:p.L413S,BRCA1:NM_007300:exon10:c.1237_1239delinsAGT:p.L413S	Benign
	17:43094292:CAA:AGG	BRCA1	BRCA1:NM_007297:exon9:c.1096_1098delinsCCT:p.L366P,BRCA1:NM_007294:exon10:c.1237_1239delinsCCT:p.L413P,BRCA1:NM_007300:exon10:c.1237_1239delinsCCT:p.L413P	Benign
	17:43094292:CAA:ATG	BRCA1	BRCA1:NM_007297:exon9:c.1096_1098delinsCAT:p.L366H,BRCA1:NM_007294:exon10:c.1237_1239delinsCAT:p.L413H,BRCA1:NM_007300:exon10:c.1237_1239delinsCAT:p.L413H	Benign
	17:43094292:CA:AC	BRCA1	BRCA1:NM_007297:exon9:c.1097_1098delinsGT:p.L366C,BRCA1:NM_007294:exon10:c.1238_1239delinsGT:p.L413C,BRCA1:NM_007300:exon10:c.1238_1239delinsGT:p.L413C	Benign
	17:43094292:CA:AG	BRCA1	BRCA1:NM_007297:exon9:c.1097_1098delinsCT:p.L366S,BRCA1:NM_007294:exon10:c.1238_1239delinsCT:p.L413S,BRCA1:NM_007300:exon10:c.1238_1239delinsCT:p.L413S	Benign
	17:43094292:CAA:GAC	BRCA1	BRCA1:NM_007297:exon9:c.1096_1098delinsGTC:p.L366V,BRCA1:NM_007294:exon10:c.1237_1239delinsGTC:p.L413V,BRCA1:NM_007300:exon10:c.1237_1239delinsGTC:p.L413V	Benign
	17:43094292:CAA:GAG	BRCA1	BRCA1:NM_007297:exon9:c.1096_1098delinsCTC:p.L366L,BRCA1:NM_007294:exon10:c.1237_1239delinsCTC:p.L413L,BRCA1:NM_007300:exon10:c.1237_1239delinsCTC:p.L413L	Benign
	17:43094292:CAA:GAT	BRCA1	BRCA1:NM_007297:exon9:c.1096_1098delinsATC:p.L366I,BRCA1:NM_007294:exon10:c.1237_1239delinsATC:p.L413I,BRCA1:NM_007300:exon10:c.1237_1239delinsATC:p.L413I	Benign
	17:43094292:CAA:GCG	BRCA1	BRCA1:NM_007297:exon9:c.1096_1098delinsCGC:p.L366R,BRCA1:NM_007294:exon10:c.1237_1239delinsCGC:p.L413R,BRCA1:NM_007300:exon10:c.1237_1239delinsCGC:p.L413R	Benign
	17:43094292:CAA:GCT	BRCA1	BRCA1:NM_007297:exon9:c.1096_1098delinsAGC:p.L366S,BRCA1:NM_007294:exon10:c.1237_1239delinsAGC:p.L413S,BRCA1:NM_007300:exon10:c.1237_1239delinsAGC:p.L413S	Benign
	17:43094292:CAA:GGG	BRCA1	BRCA1:NM_007297:exon9:c.1096_1098delinsCCC:p.L366P,BRCA1:NM_007294:exon10:c.1237_1239delinsCCC:p.L413P,BRCA1:NM_007300:exon10:c.1237_1239delinsCCC:p.L413P	Benign
	17:43094292:CAA:GTG	BRCA1	BRCA1:NM_007297:exon9:c.1096_1098delinsCAC:p.L366H,BRCA1:NM_007294:exon10:c.1237_1239delinsCAC:p.L413H,BRCA1:NM_007300:exon10:c.1237_1239delinsCAC:p.L413H	Benign
	17:43094292:CAA:TAC	BRCA1	BRCA1:NM_007297:exon9:c.1096_1098delinsGTA:p.L366V,BRCA1:NM_007294:exon10:c.1237_1239delinsGTA:p.L413V,BRCA1:NM_007300:exon10:c.1237_1239delinsGTA:p.L413V	Benign
	17:43094292:CAA:TAG	BRCA1	BRCA1:NM_007297:exon9:c.1096_1098delinsCTA:p.L366L,BRCA1:NM_007294:exon10:c.1237_1239delinsCTA:p.L413L,BRCA1:NM_007300:exon10:c.1237_1239delinsCTA:p.L413L	Benign
	17:43094292:CAA:TAT	BRCA1	BRCA1:NM_007297:exon9:c.1096_1098delinsATA:p.L366I,BRCA1:NM_007294:exon10:c.1237_1239delinsATA:p.L413I,BRCA1:NM_007300:exon10:c.1237_1239delinsATA:p.L413I	Benign
	17:43094292:CAA:TCG	BRCA1	BRCA1:NM_007297:exon9:c.1096_1098delinsCGA:p.L366R,BRCA1:NM_007294:exon10:c.1237_1239delinsCGA:p.L413R,BRCA1:NM_007300:exon10:c.1237_1239delinsCGA:p.L413R	Benign
	17:43094292:CAA:TCT	BRCA1	BRCA1:NM_007297:exon9:c.1096_1098delinsAGA:p.L366R,BRCA1:NM_007294:exon10:c.1237_1239delinsAGA:p.L413R,BRCA1:NM_007300:exon10:c.1237_1239delinsAGA:p.L413R	Benign
	17:43094292:CAA:TGG	BRCA1	BRCA1:NM_007297:exon9:c.1096_1098delinsCCA:p.L366P,BRCA1:NM_007294:exon10:c.1237_1239delinsCCA:p.L413P,BRCA1:NM_007300:exon10:c.1237_1239delinsCCA:p.L413P	Benign
	17:43094292:CAA:TTG	BRCA1	BRCA1:NM_007297:exon9:c.1096_1098delinsCAA:p.L366Q,BRCA1:NM_007294:exon10:c.1237_1239delinsCAA:p.L413Q,BRCA1:NM_007300:exon10:c.1237_1239delinsCAA:p.L413Q	Benign
	17:43094292:CA:GC	BRCA1	BRCA1:NM_007297:exon9:c.1097_1098delinsGC:p.L366C,BRCA1:NM_007294:exon10:c.1238_1239delinsGC:p.L413C,BRCA1:NM_007300:exon10:c.1238_1239delinsGC:p.L413C	Benign
	17:43094292:CA:GG	BRCA1	BRCA1:NM_007297:exon9:c.1097_1098delinsCC:p.L366S,BRCA1:NM_007294:exon10:c.1238_1239delinsCC:p.L413S,BRCA1:NM_007300:exon10:c.1238_1239delinsCC:p.L413S	Benign
	17:43094292:CA:TC	BRCA1	BRCA1:NM_007297:exon9:c.1097_1098delinsGA:p.L366_Y1816del,BRCA1:NM_007294:exon10:c.1238_1239delinsGA:p.L413_Y1863del,BRCA1:NM_007300:exon10:c.1238_1239delinsGA:p.L413_Y1884del	Pathogenic
	17:43094292:CA:TG	BRCA1	BRCA1:NM_007297:exon9:c.1097_1098delinsCA:p.L366S,BRCA1:NM_007294:exon10:c.1238_1239delinsCA:p.L413S,BRCA1:NM_007300:exon10:c.1238_1239delinsCA:p.L413S	Benign
	17:43094292:CA:TT	BRCA1	BRCA1:NM_007297:exon9:c.1097_1098delinsAA:p.L366_Y1816del,BRCA1:NM_007294:exon10:c.1238_1239delinsAA:p.L413_Y1863del,BRCA1:NM_007300:exon10:c.1238_1239delinsAA:p.L413_Y1884del	Pathogenic
	17:43094292:C:CA	BRCA1	BRCA1:NM_007297:exon9:c.1097dupT:p.L366Ffs*6,BRCA1:NM_007294:exon10:c.1238dupT:p.L413Ffs*6,BRCA1:NM_007300:exon10:c.1238dupT:p.L413Ffs*6	Pathogenic
	17:43094292:C:G	BRCA1	BRCA1:NM_007297:exon9:c.G1098C:p.L366F,BRCA1:NM_007294:exon10:c.G1239C:p.L413F,BRCA1:NM_007300:exon10:c.G1239C:p.L413F	Benign
	17:43094292:C:T	BRCA1	BRCA1:NM_007297:exon9:c.G1098A:p.L366L,BRCA1:NM_007294:exon10:c.G1239A:p.L413L,BRCA1:NM_007300:exon10:c.G1239A:p.L413L	Benign
	17:43094293:AA:CG	BRCA1	BRCA1:NM_007297:exon9:c.1096_1097delinsCG:p.L366R,BRCA1:NM_007294:exon10:c.1237_1238delinsCG:p.L413R,BRCA1:NM_007300:exon10:c.1237_1238delinsCG:p.L413R	Benign
	17:43094293:AA:CT	BRCA1	BRCA1:NM_007297:exon9:c.1096_1097delinsAG:p.L366R,BRCA1:NM_007294:exon10:c.1237_1238delinsAG:p.L413R,BRCA1:NM_007300:exon10:c.1237_1238delinsAG:p.L413R	Benign
	17:43094293:AA:GG	BRCA1	BRCA1:NM_007297:exon9:c.1096_1097delinsCC:p.L366P,BRCA1:NM_007294:exon10:c.1237_1238delinsCC:p.L413P,BRCA1:NM_007300:exon10:c.1237_1238delinsCC:p.L413P	Benign
	17:43094293:AAT:A	BRCA1	BRCA1:NM_007297:exon9:c.1095_1096del:p.L366Gfs*5,BRCA1:NM_007294:exon10:c.1236_1237del:p.L413Gfs*5,BRCA1:NM_007300:exon10:c.1236_1237del:p.L413Gfs*5	Pathogenic
	17:43094293:AATACATCAGCTACTTTGGCATTTG:A	BRCA1	BRCA1:NM_007297:exon9:c.1073_1096del:p.S358_V365del,BRCA1:NM_007294:exon10:c.1214_1237del:p.S405_V412del,BRCA1:NM_007300:exon10:c.1214_1237del:p.S405_V412del	Pathogenic
	17:43094293:AATACATCAGCTACTTTGGCATTTGATTCAGACTCCCCATC:A	BRCA1	BRCA1:NM_007297:exon9:c.1057_1096del:p.D353Wfs*4,BRCA1:NM_007294:exon10:c.1198_1237del:p.D400Wfs*4,BRCA1:NM_007300:exon10:c.1198_1237del:p.D400Wfs*4	Pathogenic
	17:43094293:AA:TG	BRCA1	BRCA1:NM_007297:exon9:c.1096_1097delinsCA:p.L366Q,BRCA1:NM_007294:exon10:c.1237_1238delinsCA:p.L413Q,BRCA1:NM_007300:exon10:c.1237_1238delinsCA:p.L413Q	Benign
	17:43094293:A:C	BRCA1	BRCA1:NM_007297:exon9:c.T1097G:p.L366W,BRCA1:NM_007294:exon10:c.T1238G:p.L413W,BRCA1:NM_007300:exon10:c.T1238G:p.L413W	Benign
	17:43094293:A:G	BRCA1	BRCA1:NM_007297:exon9:c.T1097C:p.L366S,BRCA1:NM_007294:exon10:c.T1238C:p.L413S,BRCA1:NM_007300:exon10:c.T1238C:p.L413S	Benign
	17:43094293:A:T	BRCA1	BRCA1:NM_007297:exon9:c.T1097A:p.L366X,BRCA1:NM_007294:exon10:c.T1238A:p.L413X,BRCA1:NM_007300:exon10:c.T1238A:p.L413X	Pathogenic
	17:43094294:A:AT	BRCA1	BRCA1:NM_007297:exon9:c.1095dupA:p.L366Ifs*6,BRCA1:NM_007294:exon10:c.1236dupA:p.L413Ifs*6,BRCA1:NM_007300:exon10:c.1236dupA:p.L413Ifs*6	Pathogenic
	17:43094294:A:T	BRCA1	BRCA1:NM_007297:exon9:c.T1096A:p.L366M,BRCA1:NM_007294:exon10:c.T1237A:p.L413M,BRCA1:NM_007300:exon10:c.T1237A:p.L413M	Benign
	17:43094294:ATACATCAGCTACTTTGGCATT:A	BRCA1	BRCA1:NM_007297:exon9:c.1075_1095del:p.N359_V365del,BRCA1:NM_007294:exon10:c.1216_1236del:p.N406_V412del,BRCA1:NM_007300:exon10:c.1216_1236del:p.N406_V412del	Pathogenic
	17:43094295:T:A	BRCA1	BRCA1:NM_007297:exon9:c.A1095T:p.V365V,BRCA1:NM_007294:exon10:c.A1236T:p.V412V,BRCA1:NM_007300:exon10:c.A1236T:p.V412V	Benign
	17:43094295:TA:AC	BRCA1	BRCA1:NM_007297:exon9:c.1094_1095delinsGT:p.V365G,BRCA1:NM_007294:exon10:c.1235_1236delinsGT:p.V412G,BRCA1:NM_007300:exon10:c.1235_1236delinsGT:p.V412G	Benign
	17:43094295:TA:AG	BRCA1	BRCA1:NM_007297:exon9:c.1094_1095delinsCT:p.V365A,BRCA1:NM_007294:exon10:c.1235_1236delinsCT:p.V412A,BRCA1:NM_007300:exon10:c.1235_1236delinsCT:p.V412A	Benign
	17:43094295:TAC:AAA	BRCA1	BRCA1:NM_007297:exon9:c.1093_1095delinsTTT:p.V365F,BRCA1:NM_007294:exon10:c.1234_1236delinsTTT:p.V412F,BRCA1:NM_007300:exon10:c.1234_1236delinsTTT:p.V412F	Benign
	17:43094295:TAC:AAG	BRCA1	BRCA1:NM_007297:exon9:c.1093_1095delinsCTT:p.V365L,BRCA1:NM_007294:exon10:c.1234_1236delinsCTT:p.V412L,BRCA1:NM_007300:exon10:c.1234_1236delinsCTT:p.V412L	Benign
	17:43094295:TAC:AAT	BRCA1	BRCA1:NM_007297:exon9:c.1093_1095delinsATT:p.V365I,BRCA1:NM_007294:exon10:c.1234_1236delinsATT:p.V412I,BRCA1:NM_007300:exon10:c.1234_1236delinsATT:p.V412I	Benign
	17:43094295:TA:CC	BRCA1	BRCA1:NM_007297:exon9:c.1094_1095delinsGG:p.V365G,BRCA1:NM_007294:exon10:c.1235_1236delinsGG:p.V412G,BRCA1:NM_007300:exon10:c.1235_1236delinsGG:p.V412G	Benign
	17:43094295:TAC:CAA	BRCA1	BRCA1:NM_007297:exon9:c.1093_1095delinsTTG:p.V365L,BRCA1:NM_007294:exon10:c.1234_1236delinsTTG:p.V412L,BRCA1:NM_007300:exon10:c.1234_1236delinsTTG:p.V412L	Benign
	17:43094295:TAC:CAG	BRCA1	BRCA1:NM_007297:exon9:c.1093_1095delinsCTG:p.V365L,BRCA1:NM_007294:exon10:c.1234_1236delinsCTG:p.V412L,BRCA1:NM_007300:exon10:c.1234_1236delinsCTG:p.V412L	Benign
	17:43094295:TAC:CAT	BRCA1	BRCA1:NM_007297:exon9:c.1093_1095delinsATG:p.V365M,BRCA1:NM_007294:exon10:c.1234_1236delinsATG:p.V412M,BRCA1:NM_007300:exon10:c.1234_1236delinsATG:p.V412M	Benign
	17:43094295:TAC:CTA	BRCA1	BRCA1:NM_007297:exon9:c.1093_1095delinsTAG:p.V365_Y1816del,BRCA1:NM_007294:exon10:c.1234_1236delinsTAG:p.V412_Y1863del,BRCA1:NM_007300:exon10:c.1234_1236delinsTAG:p.V412_Y1884del	Pathogenic
	17:43094295:TA:CG	BRCA1	BRCA1:NM_007297:exon9:c.1094_1095delinsCG:p.V365A,BRCA1:NM_007294:exon10:c.1235_1236delinsCG:p.V412A,BRCA1:NM_007300:exon10:c.1235_1236delinsCG:p.V412A	Benign
	17:43094295:TAC:GAA	BRCA1	BRCA1:NM_007297:exon9:c.1093_1095delinsTTC:p.V365F,BRCA1:NM_007294:exon10:c.1234_1236delinsTTC:p.V412F,BRCA1:NM_007300:exon10:c.1234_1236delinsTTC:p.V412F	Benign
	17:43094295:TAC:GAG	BRCA1	BRCA1:NM_007297:exon9:c.1093_1095delinsCTC:p.V365L,BRCA1:NM_007294:exon10:c.1234_1236delinsCTC:p.V412L,BRCA1:NM_007300:exon10:c.1234_1236delinsCTC:p.V412L	Benign
	17:43094295:TAC:GAT	BRCA1	BRCA1:NM_007297:exon9:c.1093_1095delinsATC:p.V365I,BRCA1:NM_007294:exon10:c.1234_1236delinsATC:p.V412I,BRCA1:NM_007300:exon10:c.1234_1236delinsATC:p.V412I	Benign
	17:43094295:TA:CT	BRCA1	BRCA1:NM_007297:exon9:c.1094_1095delinsAG:p.V365E,BRCA1:NM_007294:exon10:c.1235_1236delinsAG:p.V412E,BRCA1:NM_007300:exon10:c.1235_1236delinsAG:p.V412E	Benign
	17:43094295:TAC:T	BRCA1	BRCA1:NM_007297:exon9:c.1093_1094del:p.V365Ifs*6,BRCA1:NM_007294:exon10:c.1234_1235del:p.V412Ifs*6,BRCA1:NM_007300:exon10:c.1234_1235del:p.V412Ifs*6	Pathogenic
	17:43094295:TA:GC	BRCA1	BRCA1:NM_007297:exon9:c.1094_1095delinsGC:p.V365G,BRCA1:NM_007294:exon10:c.1235_1236delinsGC:p.V412G,BRCA1:NM_007300:exon10:c.1235_1236delinsGC:p.V412G	Benign
	17:43094295:TA:GG	BRCA1	BRCA1:NM_007297:exon9:c.1094_1095delinsCC:p.V365A,BRCA1:NM_007294:exon10:c.1235_1236delinsCC:p.V412A,BRCA1:NM_007300:exon10:c.1235_1236delinsCC:p.V412A	Benign
	17:43094295:T:G	BRCA1	BRCA1:NM_007297:exon9:c.A1095C:p.V365V,BRCA1:NM_007294:exon10:c.A1236C:p.V412V,BRCA1:NM_007300:exon10:c.A1236C:p.V412V	Benign
	17:43094295:T:TA	BRCA1	BRCA1:NM_007297:exon9:c.1094dupT:p.L366Ifs*6,BRCA1:NM_007294:exon10:c.1235dupT:p.L413Ifs*6,BRCA1:NM_007300:exon10:c.1235dupT:p.L413Ifs*6	Pathogenic
	17:43094296:A:C	BRCA1	BRCA1:NM_007297:exon9:c.T1094G:p.V365G,BRCA1:NM_007294:exon10:c.T1235G:p.V412G,BRCA1:NM_007300:exon10:c.T1235G:p.V412G	Benign
	17:43094296:ACATCAGCTACTTT:A	BRCA1	BRCA1:NM_007297:exon9:c.1081_1093del:p.K361Yfs*5,BRCA1:NM_007294:exon10:c.1222_1234del:p.K408Yfs*5,BRCA1:NM_007300:exon10:c.1222_1234del:p.K408Yfs*5	Pathogenic
	17:43094296:ACATCAGCTACTTTGGCATTTGATT:A	BRCA1	BRCA1:NM_007297:exon9:c.1070_1093del:p.E357_D364del,BRCA1:NM_007294:exon10:c.1211_1234del:p.E404_D411del,BRCA1:NM_007300:exon10:c.1211_1234del:p.E404_D411del	Pathogenic
	17:43094296:ACAT:TG	BRCA1	BRCA1:NM_007297:exon9:c.1091_1094delinsCA:p.D364Afs*7,BRCA1:NM_007294:exon10:c.1232_1235delinsCA:p.D411Afs*7,BRCA1:NM_007300:exon10:c.1232_1235delinsCA:p.D411Afs*7	Pathogenic	Pathogenic
	17:43094296:AC:CA	BRCA1	BRCA1:NM_007297:exon9:c.1093_1094delinsTG:p.V365_Y1816del,BRCA1:NM_007294:exon10:c.1234_1235delinsTG:p.V412_Y1863del,BRCA1:NM_007300:exon10:c.1234_1235delinsTG:p.V412_Y1884del	Pathogenic
	17:43094296:AC:TA	BRCA1	BRCA1:NM_007297:exon9:c.1093_1094delinsTA:p.V365_Y1816del,BRCA1:NM_007294:exon10:c.1234_1235delinsTA:p.V412_Y1863del,BRCA1:NM_007300:exon10:c.1234_1235delinsTA:p.V412_Y1884del	Pathogenic
	17:43094296:A:G	BRCA1	BRCA1:NM_007297:exon9:c.T1094C:p.V365A,BRCA1:NM_007294:exon10:c.T1235C:p.V412A,BRCA1:NM_007300:exon10:c.T1235C:p.V412A	Benign
	17:43094296:A:T	BRCA1	BRCA1:NM_007297:exon9:c.T1094A:p.V365E,BRCA1:NM_007294:exon10:c.T1235A:p.V412E,BRCA1:NM_007300:exon10:c.T1235A:p.V412E	Benign
	17:43094297:C:A	BRCA1	BRCA1:NM_007297:exon9:c.G1093T:p.V365L,BRCA1:NM_007294:exon10:c.G1234T:p.V412L,BRCA1:NM_007300:exon10:c.G1234T:p.V412L	Benign
	17:43094297:CAT:C	BRCA1	BRCA1:NM_007297:exon9:c.1091_1092del:p.D364Gfs*7,BRCA1:NM_007294:exon10:c.1232_1233del:p.D411Gfs*7,BRCA1:NM_007300:exon10:c.1232_1233del:p.D411Gfs*7	Pathogenic	Pathogenic
	17:43094297:CATCAGCTACTT:C	BRCA1	BRCA1:NM_007297:exon9:c.1082_1092del:p.K361Sfs*7,BRCA1:NM_007294:exon10:c.1223_1233del:p.K408Sfs*7,BRCA1:NM_007300:exon10:c.1223_1233del:p.K408Sfs*7	Pathogenic
	17:43094297:CATCAGCTACTTTGGCATTTGATTCA:C	BRCA1	BRCA1:NM_007297:exon9:c.1068_1092del:p.E357Yfs*5,BRCA1:NM_007294:exon10:c.1209_1233del:p.E404Yfs*5,BRCA1:NM_007300:exon10:c.1209_1233del:p.E404Yfs*5	Pathogenic
	17:43094297:CATCAGCTACTTTGGCATTTGATTCAGACTCCCCA:C	BRCA1	BRCA1:NM_007297:exon9:c.1059_1092del:p.D353Efs*6,BRCA1:NM_007294:exon10:c.1200_1233del:p.D400Efs*6,BRCA1:NM_007300:exon10:c.1200_1233del:p.D400Efs*6	Pathogenic
	17:43094297:C:CA	BRCA1	BRCA1:NM_007297:exon9:c.1092dupT:p.V365Cfs*7,BRCA1:NM_007294:exon10:c.1233dupT:p.V412Cfs*7,BRCA1:NM_007300:exon10:c.1233dupT:p.V412Cfs*7	Pathogenic
	17:43094297:C:CT	BRCA1	BRCA1:NM_007297:exon9:c.1092_1093insA:p.V365Sfs*7,BRCA1:NM_007294:exon10:c.1233_1234insA:p.V412Sfs*7,BRCA1:NM_007300:exon10:c.1233_1234insA:p.V412Sfs*7	Pathogenic
	17:43094297:C:G	BRCA1	BRCA1:NM_007297:exon9:c.G1093C:p.V365L,BRCA1:NM_007294:exon10:c.G1234C:p.V412L,BRCA1:NM_007300:exon10:c.G1234C:p.V412L	Benign
	17:43094297:C:T	BRCA1	BRCA1:NM_007297:exon9:c.G1093A:p.V365I,BRCA1:NM_007294:exon10:c.G1234A:p.V412I,BRCA1:NM_007300:exon10:c.G1234A:p.V412I	Benign	Conflicting_interpretations_of_pathogenicity
	17:43094298:A:AAG	BRCA1	BRCA1:NM_007297:exon9:c.1091_1092insCT:p.V365Lfs*6,BRCA1:NM_007294:exon10:c.1232_1233insCT:p.V412Lfs*6,BRCA1:NM_007300:exon10:c.1232_1233insCT:p.V412Lfs*6	Pathogenic
	17:43094298:A:G	BRCA1	BRCA1:NM_007297:exon9:c.T1092C:p.D364D,BRCA1:NM_007294:exon10:c.T1233C:p.D411D,BRCA1:NM_007300:exon10:c.T1233C:p.D411D	Benign	Conflicting_interpretations_of_pathogenicity
	17:43094298:A:T	BRCA1	BRCA1:NM_007297:exon9:c.T1092A:p.D364E,BRCA1:NM_007294:exon10:c.T1233A:p.D411E,BRCA1:NM_007300:exon10:c.T1233A:p.D411E	Benign
	17:43094298:AT:CA	BRCA1	BRCA1:NM_007297:exon9:c.1091_1092delinsTG:p.D364V,BRCA1:NM_007294:exon10:c.1232_1233delinsTG:p.D411V,BRCA1:NM_007300:exon10:c.1232_1233delinsTG:p.D411V	Benign
	17:43094298:ATC:A	BRCA1	BRCA1:NM_007297:exon9:c.1090_1091del:p.D364Cfs*7,BRCA1:NM_007294:exon10:c.1231_1232del:p.D411Cfs*7,BRCA1:NM_007300:exon10:c.1231_1232del:p.D411Cfs*7	Pathogenic
	17:43094298:AT:CC	BRCA1	BRCA1:NM_007297:exon9:c.1091_1092delinsGG:p.D364G,BRCA1:NM_007294:exon10:c.1232_1233delinsGG:p.D411G,BRCA1:NM_007300:exon10:c.1232_1233delinsGG:p.D411G	Benign
	17:43094298:ATC:CTA	BRCA1	BRCA1:NM_007297:exon9:c.1090_1092delinsTAG:p.D364_Y1816del,BRCA1:NM_007294:exon10:c.1231_1233delinsTAG:p.D411_Y1863del,BRCA1:NM_007300:exon10:c.1231_1233delinsTAG:p.D411_Y1884del	Pathogenic
	17:43094298:AT:CG	BRCA1	BRCA1:NM_007297:exon9:c.1091_1092delinsCG:p.D364A,BRCA1:NM_007294:exon10:c.1232_1233delinsCG:p.D411A,BRCA1:NM_007300:exon10:c.1232_1233delinsCG:p.D411A	Benign
	17:43094298:ATC:GTA	BRCA1	BRCA1:NM_007297:exon9:c.1090_1092delinsTAC:p.D364Y,BRCA1:NM_007294:exon10:c.1231_1233delinsTAC:p.D411Y,BRCA1:NM_007300:exon10:c.1231_1233delinsTAC:p.D411Y	Benign
	17:43094298:ATC:GTG	BRCA1	BRCA1:NM_007297:exon9:c.1090_1092delinsCAC:p.D364H,BRCA1:NM_007294:exon10:c.1231_1233delinsCAC:p.D411H,BRCA1:NM_007300:exon10:c.1231_1233delinsCAC:p.D411H	Benign
	17:43094298:ATC:GTT	BRCA1	BRCA1:NM_007297:exon9:c.1090_1092delinsAAC:p.D364N,BRCA1:NM_007294:exon10:c.1231_1233delinsAAC:p.D411N,BRCA1:NM_007300:exon10:c.1231_1233delinsAAC:p.D411N	Benign
	17:43094298:ATC:TCA	BRCA1	BRCA1:NM_007297:exon9:c.1090_1092delinsTGA:p.D364_Y1816del,BRCA1:NM_007294:exon10:c.1231_1233delinsTGA:p.D411_Y1863del,BRCA1:NM_007300:exon10:c.1231_1233delinsTGA:p.D411_Y1884del	Pathogenic
	17:43094298:ATC:TTA	BRCA1	BRCA1:NM_007297:exon9:c.1090_1092delinsTAA:p.D364_Y1816del,BRCA1:NM_007294:exon10:c.1231_1233delinsTAA:p.D411_Y1863del,BRCA1:NM_007300:exon10:c.1231_1233delinsTAA:p.D411_Y1884del	Pathogenic
	17:43094298:AT:GA	BRCA1	BRCA1:NM_007297:exon9:c.1091_1092delinsTC:p.D364V,BRCA1:NM_007294:exon10:c.1232_1233delinsTC:p.D411V,BRCA1:NM_007300:exon10:c.1232_1233delinsTC:p.D411V	Benign
	17:43094298:AT:GC	BRCA1	BRCA1:NM_007297:exon9:c.1091_1092delinsGC:p.D364G,BRCA1:NM_007294:exon10:c.1232_1233delinsGC:p.D411G,BRCA1:NM_007300:exon10:c.1232_1233delinsGC:p.D411G	Benign
	17:43094298:AT:GG	BRCA1	BRCA1:NM_007297:exon9:c.1091_1092delinsCC:p.D364A,BRCA1:NM_007294:exon10:c.1232_1233delinsCC:p.D411A,BRCA1:NM_007300:exon10:c.1232_1233delinsCC:p.D411A	Benign
	17:43094298:AT:TA	BRCA1	BRCA1:NM_007297:exon9:c.1091_1092delinsTA:p.D364V,BRCA1:NM_007294:exon10:c.1232_1233delinsTA:p.D411V,BRCA1:NM_007300:exon10:c.1232_1233delinsTA:p.D411V	Benign
	17:43094298:AT:TC	BRCA1	BRCA1:NM_007297:exon9:c.1091_1092delinsGA:p.D364G,BRCA1:NM_007294:exon10:c.1232_1233delinsGA:p.D411G,BRCA1:NM_007300:exon10:c.1232_1233delinsGA:p.D411G	Benign
	17:43094298:AT:TG	BRCA1	BRCA1:NM_007297:exon9:c.1091_1092delinsCA:p.D364A,BRCA1:NM_007294:exon10:c.1232_1233delinsCA:p.D411A,BRCA1:NM_007300:exon10:c.1232_1233delinsCA:p.D411A	Benign
	17:43094299:T:A	BRCA1	BRCA1:NM_007297:exon9:c.A1091T:p.D364V,BRCA1:NM_007294:exon10:c.A1232T:p.D411V,BRCA1:NM_007300:exon10:c.A1232T:p.D411V	Benign	Conflicting_interpretations_of_pathogenicity
	17:43094299:T:C	BRCA1	BRCA1:NM_007297:exon9:c.A1091G:p.D364G,BRCA1:NM_007294:exon10:c.A1232G:p.D411G,BRCA1:NM_007300:exon10:c.A1232G:p.D411G	Benign
	17:43094299:T:G	BRCA1	BRCA1:NM_007297:exon9:c.A1091C:p.D364A,BRCA1:NM_007294:exon10:c.A1232C:p.D411A,BRCA1:NM_007300:exon10:c.A1232C:p.D411A	Benign
	17:43094299:T:TC	BRCA1	BRCA1:NM_007297:exon9:c.1090dupG:p.D364Gfs*8,BRCA1:NM_007294:exon10:c.1231dupG:p.D411Gfs*8,BRCA1:NM_007300:exon10:c.1231dupG:p.D411Gfs*8	Pathogenic
	17:43094300:C:A	BRCA1	BRCA1:NM_007297:exon9:c.G1090T:p.D364Y,BRCA1:NM_007294:exon10:c.G1231T:p.D411Y,BRCA1:NM_007300:exon10:c.G1231T:p.D411Y	Benign
	17:43094300:CAG:C	BRCA1	BRCA1:NM_007297:exon9:c.1088_1089del:p.A363Gfs*8,BRCA1:NM_007294:exon10:c.1229_1230del:p.A410Gfs*8,BRCA1:NM_007300:exon10:c.1229_1230del:p.A410Gfs*8	Pathogenic
	17:43094300:C:CAGCT	BRCA1	BRCA1:NM_007297:exon9:c.1089_1090insAGCT:p.D364Sfs*2,BRCA1:NM_007294:exon10:c.1230_1231insAGCT:p.D411Sfs*2,BRCA1:NM_007300:exon10:c.1230_1231insAGCT:p.D411Sfs*2	Pathogenic	Pathogenic
	17:43094300:C:G	BRCA1	BRCA1:NM_007297:exon9:c.G1090C:p.D364H,BRCA1:NM_007294:exon10:c.G1231C:p.D411H,BRCA1:NM_007300:exon10:c.G1231C:p.D411H	Benign	Conflicting_interpretations_of_pathogenicity
	17:43094300:C:T	BRCA1	BRCA1:NM_007297:exon9:c.G1090A:p.D364N,BRCA1:NM_007294:exon10:c.G1231A:p.D411N,BRCA1:NM_007300:exon10:c.G1231A:p.D411N	Benign	Conflicting_interpretations_of_pathogenicity
	17:43094301:A:AG	BRCA1	BRCA1:NM_007297:exon9:c.1088dupC:p.D364*,BRCA1:NM_007294:exon10:c.1229dupC:p.D411*,BRCA1:NM_007300:exon10:c.1229dupC:p.D411*	Pathogenic
	17:43094301:A:AT	BRCA1	BRCA1:NM_007297:exon9:c.1088_1089insA:p.D364*,BRCA1:NM_007294:exon10:c.1229_1230insA:p.D411*,BRCA1:NM_007300:exon10:c.1229_1230insA:p.D411*	Pathogenic
	17:43094301:A:C	BRCA1	BRCA1:NM_007297:exon9:c.T1089G:p.A363A,BRCA1:NM_007294:exon10:c.T1230G:p.A410A,BRCA1:NM_007300:exon10:c.T1230G:p.A410A	Benign
	17:43094301:A:G	BRCA1	BRCA1:NM_007297:exon9:c.T1089C:p.A363A,BRCA1:NM_007294:exon10:c.T1230C:p.A410A,BRCA1:NM_007300:exon10:c.T1230C:p.A410A	Benign
	17:43094301:AG:CA	BRCA1	BRCA1:NM_007297:exon9:c.1088_1089delinsTG:p.A363V,BRCA1:NM_007294:exon10:c.1229_1230delinsTG:p.A410V,BRCA1:NM_007300:exon10:c.1229_1230delinsTG:p.A410V	Benign
	17:43094301:AGC:A	BRCA1	BRCA1:NM_007297:exon9:c.1087_1088del:p.A363*,BRCA1:NM_007294:exon10:c.1228_1229del:p.A410*,BRCA1:NM_007300:exon10:c.1228_1229del:p.A410*	Pathogenic
	17:43094301:AG:CC	BRCA1	BRCA1:NM_007297:exon9:c.1088_1089delinsGG:p.A363G,BRCA1:NM_007294:exon10:c.1229_1230delinsGG:p.A410G,BRCA1:NM_007300:exon10:c.1229_1230delinsGG:p.A410G	Benign
	17:43094301:AGC:CGA	BRCA1	BRCA1:NM_007297:exon9:c.1087_1089delinsTCG:p.A363S,BRCA1:NM_007294:exon10:c.1228_1230delinsTCG:p.A410S,BRCA1:NM_007300:exon10:c.1228_1230delinsTCG:p.A410S	Benign
	17:43094301:AGC:CGG	BRCA1	BRCA1:NM_007297:exon9:c.1087_1089delinsCCG:p.A363P,BRCA1:NM_007294:exon10:c.1228_1230delinsCCG:p.A410P,BRCA1:NM_007300:exon10:c.1228_1230delinsCCG:p.A410P	Benign
	17:43094301:AGC:CGT	BRCA1	BRCA1:NM_007297:exon9:c.1087_1089delinsACG:p.A363T,BRCA1:NM_007294:exon10:c.1228_1230delinsACG:p.A410T,BRCA1:NM_007300:exon10:c.1228_1230delinsACG:p.A410T	Benign
	17:43094301:AGC:CTA	BRCA1	BRCA1:NM_007297:exon9:c.1087_1089delinsTAG:p.A363_Y1816del,BRCA1:NM_007294:exon10:c.1228_1230delinsTAG:p.A410_Y1863del,BRCA1:NM_007300:exon10:c.1228_1230delinsTAG:p.A410_Y1884del	Pathogenic
	17:43094301:AGC:GCT	BRCA1	BRCA1:NM_007297:exon9:c.1087_1089delinsAGC:p.A363S,BRCA1:NM_007294:exon10:c.1228_1230delinsAGC:p.A410S,BRCA1:NM_007300:exon10:c.1228_1230delinsAGC:p.A410S	Benign
	17:43094301:AGC:GGA	BRCA1	BRCA1:NM_007297:exon9:c.1087_1089delinsTCC:p.A363S,BRCA1:NM_007294:exon10:c.1228_1230delinsTCC:p.A410S,BRCA1:NM_007300:exon10:c.1228_1230delinsTCC:p.A410S	Benign
	17:43094301:AGC:GGG	BRCA1	BRCA1:NM_007297:exon9:c.1087_1089delinsCCC:p.A363P,BRCA1:NM_007294:exon10:c.1228_1230delinsCCC:p.A410P,BRCA1:NM_007300:exon10:c.1228_1230delinsCCC:p.A410P	Benign
	17:43094301:AGC:GGT	BRCA1	BRCA1:NM_007297:exon9:c.1087_1089delinsACC:p.A363T,BRCA1:NM_007294:exon10:c.1228_1230delinsACC:p.A410T,BRCA1:NM_007300:exon10:c.1228_1230delinsACC:p.A410T	Benign
	17:43094301:AGC:TCA	BRCA1	BRCA1:NM_007297:exon9:c.1087_1089delinsTGA:p.A363_Y1816del,BRCA1:NM_007294:exon10:c.1228_1230delinsTGA:p.A410_Y1863del,BRCA1:NM_007300:exon10:c.1228_1230delinsTGA:p.A410_Y1884del	Pathogenic
	17:43094301:AGC:TGA	BRCA1	BRCA1:NM_007297:exon9:c.1087_1089delinsTCA:p.A363S,BRCA1:NM_007294:exon10:c.1228_1230delinsTCA:p.A410S,BRCA1:NM_007300:exon10:c.1228_1230delinsTCA:p.A410S	Benign
	17:43094301:AGC:TGG	BRCA1	BRCA1:NM_007297:exon9:c.1087_1089delinsCCA:p.A363P,BRCA1:NM_007294:exon10:c.1228_1230delinsCCA:p.A410P,BRCA1:NM_007300:exon10:c.1228_1230delinsCCA:p.A410P	Benign
	17:43094301:AGC:TGT	BRCA1	BRCA1:NM_007297:exon9:c.1087_1089delinsACA:p.A363T,BRCA1:NM_007294:exon10:c.1228_1230delinsACA:p.A410T,BRCA1:NM_007300:exon10:c.1228_1230delinsACA:p.A410T	Benign
	17:43094301:AGC:TTA	BRCA1	BRCA1:NM_007297:exon9:c.1087_1089delinsTAA:p.A363_Y1816del,BRCA1:NM_007294:exon10:c.1228_1230delinsTAA:p.A410_Y1863del,BRCA1:NM_007300:exon10:c.1228_1230delinsTAA:p.A410_Y1884del	Pathogenic
	17:43094301:AG:GA	BRCA1	BRCA1:NM_007297:exon9:c.1088_1089delinsTC:p.A363V,BRCA1:NM_007294:exon10:c.1229_1230delinsTC:p.A410V,BRCA1:NM_007300:exon10:c.1229_1230delinsTC:p.A410V	Benign
	17:43094301:AG:GC	BRCA1	BRCA1:NM_007297:exon9:c.1088_1089delinsGC:p.A363G,BRCA1:NM_007294:exon10:c.1229_1230delinsGC:p.A410G,BRCA1:NM_007300:exon10:c.1229_1230delinsGC:p.A410G	Benign
	17:43094301:AG:GT	BRCA1	BRCA1:NM_007297:exon9:c.1088_1089delinsAC:p.A363D,BRCA1:NM_007294:exon10:c.1229_1230delinsAC:p.A410D,BRCA1:NM_007300:exon10:c.1229_1230delinsAC:p.A410D	Benign
	17:43094301:AG:TA	BRCA1	BRCA1:NM_007297:exon9:c.1088_1089delinsTA:p.A363V,BRCA1:NM_007294:exon10:c.1229_1230delinsTA:p.A410V,BRCA1:NM_007300:exon10:c.1229_1230delinsTA:p.A410V	Benign
	17:43094301:AG:TC	BRCA1	BRCA1:NM_007297:exon9:c.1088_1089delinsGA:p.A363G,BRCA1:NM_007294:exon10:c.1229_1230delinsGA:p.A410G,BRCA1:NM_007300:exon10:c.1229_1230delinsGA:p.A410G	Benign
	17:43094301:A:T	BRCA1	BRCA1:NM_007297:exon9:c.T1089A:p.A363A,BRCA1:NM_007294:exon10:c.T1230A:p.A410A,BRCA1:NM_007300:exon10:c.T1230A:p.A410A	Benign
	17:43094302:G:A	BRCA1	BRCA1:NM_007297:exon9:c.C1088T:p.A363V,BRCA1:NM_007294:exon10:c.C1229T:p.A410V,BRCA1:NM_007300:exon10:c.C1229T:p.A410V	Benign
	17:43094302:G:C	BRCA1	BRCA1:NM_007297:exon9:c.C1088G:p.A363G,BRCA1:NM_007294:exon10:c.C1229G:p.A410G,BRCA1:NM_007300:exon10:c.C1229G:p.A410G	Benign
	17:43094302:GC:CT	BRCA1	BRCA1:NM_007297:exon9:c.1087_1088delinsAG:p.A363S,BRCA1:NM_007294:exon10:c.1228_1229delinsAG:p.A410S,BRCA1:NM_007300:exon10:c.1228_1229delinsAG:p.A410S	Benign
	17:43094302:GCT:G	BRCA1	BRCA1:NM_007297:exon9:c.1086_1087del:p.A363*,BRCA1:NM_007294:exon10:c.1227_1228del:p.A410*,BRCA1:NM_007300:exon10:c.1227_1228del:p.A410*	Pathogenic
	17:43094302:G:GT	BRCA1	BRCA1:NM_007297:exon9:c.1087_1088insA:p.A363Dfs*2,BRCA1:NM_007294:exon10:c.1228_1229insA:p.A410Dfs*2,BRCA1:NM_007300:exon10:c.1228_1229insA:p.A410Dfs*2	Pathogenic
	17:43094302:G:T	BRCA1	BRCA1:NM_007297:exon9:c.C1088A:p.A363D,BRCA1:NM_007294:exon10:c.C1229A:p.A410D,BRCA1:NM_007300:exon10:c.C1229A:p.A410D	Benign
	17:43094303:C:A	BRCA1	BRCA1:NM_007297:exon9:c.G1087T:p.A363S,BRCA1:NM_007294:exon10:c.G1228T:p.A410S,BRCA1:NM_007300:exon10:c.G1228T:p.A410S	Benign
	17:43094303:C:CT	BRCA1	BRCA1:NM_007297:exon9:c.1086dupA:p.A363Sfs*2,BRCA1:NM_007294:exon10:c.1227dupA:p.A410Sfs*2,BRCA1:NM_007300:exon10:c.1227dupA:p.A410Sfs*2	Pathogenic
	17:43094303:C:G	BRCA1	BRCA1:NM_007297:exon9:c.G1087C:p.A363P,BRCA1:NM_007294:exon10:c.G1228C:p.A410P,BRCA1:NM_007300:exon10:c.G1228C:p.A410P	Benign	Conflicting_interpretations_of_pathogenicity
	17:43094303:C:T	BRCA1	BRCA1:NM_007297:exon9:c.G1087A:p.A363T,BRCA1:NM_007294:exon10:c.G1228A:p.A410T,BRCA1:NM_007300:exon10:c.G1228A:p.A410T	Benign	Conflicting_interpretations_of_pathogenicity
	17:43094303:CTA:C	BRCA1	BRCA1:NM_007297:exon9:c.1085_1086del:p.V362Gfs*2,BRCA1:NM_007294:exon10:c.1226_1227del:p.V409Gfs*2,BRCA1:NM_007300:exon10:c.1226_1227del:p.V409Gfs*2	Pathogenic
	17:43094303:CTACT:C	BRCA1	BRCA1:NM_007297:exon9:c.1083_1086del:p.V362Lfs*7,BRCA1:NM_007294:exon10:c.1224_1227del:p.V409Lfs*7,BRCA1:NM_007300:exon10:c.1224_1227del:p.V409Lfs*7	Pathogenic
	17:43094303:CTACTTT:ACCTAACAGTTCATGTGAG	BRCA1	BRCA1:NM_007297:exon9:c.1081_1087delinsCTCACATGAACTGTTAGGT:p.K361_Y1816delinsLT,BRCA1:NM_007294:exon10:c.1222_1228delinsCTCACATGAACTGTTAGGT:p.K408_Y1863delinsLT,BRCA1:NM_007300:exon10:c.1222_1228delinsCTCACATGAACTGTTAGGT:p.K408_Y1884delinsLT	Pathogenic
	17:43094304:T:A	BRCA1	BRCA1:NM_007297:exon9:c.A1086T:p.V362V,BRCA1:NM_007294:exon10:c.A1227T:p.V409V,BRCA1:NM_007300:exon10:c.A1227T:p.V409V	Benign
	17:43094304:TA:AC	BRCA1	BRCA1:NM_007297:exon9:c.1085_1086delinsGT:p.V362G,BRCA1:NM_007294:exon10:c.1226_1227delinsGT:p.V409G,BRCA1:NM_007300:exon10:c.1226_1227delinsGT:p.V409G	Benign
	17:43094304:TA:AG	BRCA1	BRCA1:NM_007297:exon9:c.1085_1086delinsCT:p.V362A,BRCA1:NM_007294:exon10:c.1226_1227delinsCT:p.V409A,BRCA1:NM_007300:exon10:c.1226_1227delinsCT:p.V409A	Benign
	17:43094304:TAC:AAA	BRCA1	BRCA1:NM_007297:exon9:c.1084_1086delinsTTT:p.V362F,BRCA1:NM_007294:exon10:c.1225_1227delinsTTT:p.V409F,BRCA1:NM_007300:exon10:c.1225_1227delinsTTT:p.V409F	Benign
	17:43094304:TAC:AAG	BRCA1	BRCA1:NM_007297:exon9:c.1084_1086delinsCTT:p.V362L,BRCA1:NM_007294:exon10:c.1225_1227delinsCTT:p.V409L,BRCA1:NM_007300:exon10:c.1225_1227delinsCTT:p.V409L	Benign
	17:43094304:TAC:AAT	BRCA1	BRCA1:NM_007297:exon9:c.1084_1086delinsATT:p.V362I,BRCA1:NM_007294:exon10:c.1225_1227delinsATT:p.V409I,BRCA1:NM_007300:exon10:c.1225_1227delinsATT:p.V409I	Benign
	17:43094304:TA:CC	BRCA1	BRCA1:NM_007297:exon9:c.1085_1086delinsGG:p.V362G,BRCA1:NM_007294:exon10:c.1226_1227delinsGG:p.V409G,BRCA1:NM_007300:exon10:c.1226_1227delinsGG:p.V409G	Benign
	17:43094304:TAC:CAA	BRCA1	BRCA1:NM_007297:exon9:c.1084_1086delinsTTG:p.V362L,BRCA1:NM_007294:exon10:c.1225_1227delinsTTG:p.V409L,BRCA1:NM_007300:exon10:c.1225_1227delinsTTG:p.V409L	Benign
	17:43094304:TAC:CAG	BRCA1	BRCA1:NM_007297:exon9:c.1084_1086delinsCTG:p.V362L,BRCA1:NM_007294:exon10:c.1225_1227delinsCTG:p.V409L,BRCA1:NM_007300:exon10:c.1225_1227delinsCTG:p.V409L	Benign
	17:43094304:TAC:CAT	BRCA1	BRCA1:NM_007297:exon9:c.1084_1086delinsATG:p.V362M,BRCA1:NM_007294:exon10:c.1225_1227delinsATG:p.V409M,BRCA1:NM_007300:exon10:c.1225_1227delinsATG:p.V409M	Benign
	17:43094304:TAC:CTA	BRCA1	BRCA1:NM_007297:exon9:c.1084_1086delinsTAG:p.V362_Y1816del,BRCA1:NM_007294:exon10:c.1225_1227delinsTAG:p.V409_Y1863del,BRCA1:NM_007300:exon10:c.1225_1227delinsTAG:p.V409_Y1884del	Pathogenic
	17:43094304:TA:CG	BRCA1	BRCA1:NM_007297:exon9:c.1085_1086delinsCG:p.V362A,BRCA1:NM_007294:exon10:c.1226_1227delinsCG:p.V409A,BRCA1:NM_007300:exon10:c.1226_1227delinsCG:p.V409A	Benign
	17:43094304:TAC:GAA	BRCA1	BRCA1:NM_007297:exon9:c.1084_1086delinsTTC:p.V362F,BRCA1:NM_007294:exon10:c.1225_1227delinsTTC:p.V409F,BRCA1:NM_007300:exon10:c.1225_1227delinsTTC:p.V409F	Benign
	17:43094304:TAC:GAG	BRCA1	BRCA1:NM_007297:exon9:c.1084_1086delinsCTC:p.V362L,BRCA1:NM_007294:exon10:c.1225_1227delinsCTC:p.V409L,BRCA1:NM_007300:exon10:c.1225_1227delinsCTC:p.V409L	Benign
	17:43094304:TAC:GAT	BRCA1	BRCA1:NM_007297:exon9:c.1084_1086delinsATC:p.V362I,BRCA1:NM_007294:exon10:c.1225_1227delinsATC:p.V409I,BRCA1:NM_007300:exon10:c.1225_1227delinsATC:p.V409I	Benign
	17:43094304:TA:CT	BRCA1	BRCA1:NM_007297:exon9:c.1085_1086delinsAG:p.V362E,BRCA1:NM_007294:exon10:c.1226_1227delinsAG:p.V409E,BRCA1:NM_007300:exon10:c.1226_1227delinsAG:p.V409E	Benign
	17:43094304:TAC:T	BRCA1	BRCA1:NM_007297:exon9:c.1084_1085del:p.V362Sfs*2,BRCA1:NM_007294:exon10:c.1225_1226del:p.V409Sfs*2,BRCA1:NM_007300:exon10:c.1225_1226del:p.V409Sfs*2	Pathogenic
	17:43094304:TACTTTGGCATTTGATTCAG:T	BRCA1	BRCA1:NM_007297:exon9:c.1067_1085del:p.S356*,BRCA1:NM_007294:exon10:c.1208_1226del:p.S403*,BRCA1:NM_007300:exon10:c.1208_1226del:p.S403*	Pathogenic
	17:43094304:TA:GC	BRCA1	BRCA1:NM_007297:exon9:c.1085_1086delinsGC:p.V362G,BRCA1:NM_007294:exon10:c.1226_1227delinsGC:p.V409G,BRCA1:NM_007300:exon10:c.1226_1227delinsGC:p.V409G	Benign
	17:43094304:TA:GG	BRCA1	BRCA1:NM_007297:exon9:c.1085_1086delinsCC:p.V362A,BRCA1:NM_007294:exon10:c.1226_1227delinsCC:p.V409A,BRCA1:NM_007300:exon10:c.1226_1227delinsCC:p.V409A	Benign
	17:43094304:T:G	BRCA1	BRCA1:NM_007297:exon9:c.A1086C:p.V362V,BRCA1:NM_007294:exon10:c.A1227C:p.V409V,BRCA1:NM_007300:exon10:c.A1227C:p.V409V	Benign
	17:43094304:T:TA	BRCA1	BRCA1:NM_007297:exon9:c.1085dupT:p.A363Sfs*2,BRCA1:NM_007294:exon10:c.1226dupT:p.A410Sfs*2,BRCA1:NM_007300:exon10:c.1226dupT:p.A410Sfs*2	Pathogenic
	17:43094304:T:TTG	BRCA1	BRCA1:NM_007297:exon9:c.1085_1086insCA:p.A363Kfs*8,BRCA1:NM_007294:exon10:c.1226_1227insCA:p.A410Kfs*8,BRCA1:NM_007300:exon10:c.1226_1227insCA:p.A410Kfs*8	Pathogenic
	17:43094305:A:AC	BRCA1	BRCA1:NM_007297:exon9:c.1084dupG:p.V362Gfs*3,BRCA1:NM_007294:exon10:c.1225dupG:p.V409Gfs*3,BRCA1:NM_007300:exon10:c.1225dupG:p.V409Gfs*3	Pathogenic
	17:43094305:A:ACG	BRCA1	BRCA1:NM_007297:exon9:c.1084_1085insCG:p.V362Afs*2,BRCA1:NM_007294:exon10:c.1225_1226insCG:p.V409Afs*2,BRCA1:NM_007300:exon10:c.1225_1226insCG:p.V409Afs*2	Pathogenic
	17:43094305:A:C	BRCA1	BRCA1:NM_007297:exon9:c.T1085G:p.V362G,BRCA1:NM_007294:exon10:c.T1226G:p.V409G,BRCA1:NM_007300:exon10:c.T1226G:p.V409G	Benign	Conflicting_interpretations_of_pathogenicity
	17:43094305:AC:CA	BRCA1	BRCA1:NM_007297:exon9:c.1084_1085delinsTG:p.V362_Y1816del,BRCA1:NM_007294:exon10:c.1225_1226delinsTG:p.V409_Y1863del,BRCA1:NM_007300:exon10:c.1225_1226delinsTG:p.V409_Y1884del	Pathogenic
	17:43094305:AC:TA	BRCA1	BRCA1:NM_007297:exon9:c.1084_1085delinsTA:p.V362_Y1816del,BRCA1:NM_007294:exon10:c.1225_1226delinsTA:p.V409_Y1863del,BRCA1:NM_007300:exon10:c.1225_1226delinsTA:p.V409_Y1884del	Pathogenic
	17:43094305:ACT:A	BRCA1	BRCA1:NM_007297:exon9:c.1083_1084del:p.K361Nfs*3,BRCA1:NM_007294:exon10:c.1224_1225del:p.K408Nfs*3,BRCA1:NM_007300:exon10:c.1224_1225del:p.K408Nfs*3	Pathogenic
	17:43094305:A:G	BRCA1	BRCA1:NM_007297:exon9:c.T1085C:p.V362A,BRCA1:NM_007294:exon10:c.T1226C:p.V409A,BRCA1:NM_007300:exon10:c.T1226C:p.V409A	Benign	Conflicting_interpretations_of_pathogenicity
	17:43094305:A:T	BRCA1	BRCA1:NM_007297:exon9:c.T1085A:p.V362E,BRCA1:NM_007294:exon10:c.T1226A:p.V409E,BRCA1:NM_007300:exon10:c.T1226A:p.V409E	Benign
	17:43094306:C:A	BRCA1	BRCA1:NM_007297:exon9:c.G1084T:p.V362L,BRCA1:NM_007294:exon10:c.G1225T:p.V409L,BRCA1:NM_007300:exon10:c.G1225T:p.V409L	Benign
	17:43094306:C:AA	BRCA1	BRCA1:NM_007297:exon9:c.1084delinsTT:p.V362Ffs*3,BRCA1:NM_007294:exon10:c.1225delinsTT:p.V409Ffs*3,BRCA1:NM_007300:exon10:c.1225delinsTT:p.V409Ffs*3	Pathogenic
	17:43094306:C:CA	BRCA1	BRCA1:NM_007297:exon9:c.1083_1084insT:p.V362Cfs*3,BRCA1:NM_007294:exon10:c.1224_1225insT:p.V409Cfs*3,BRCA1:NM_007300:exon10:c.1224_1225insT:p.V409Cfs*3	Pathogenic
	17:43094306:C:CT	BRCA1	BRCA1:NM_007297:exon9:c.1083dupA:p.V362Sfs*3,BRCA1:NM_007294:exon10:c.1224dupA:p.V409Sfs*3,BRCA1:NM_007300:exon10:c.1224dupA:p.V409Sfs*3	Pathogenic
	17:43094306:C:G	BRCA1	BRCA1:NM_007297:exon9:c.G1084C:p.V362L,BRCA1:NM_007294:exon10:c.G1225C:p.V409L,BRCA1:NM_007300:exon10:c.G1225C:p.V409L	Benign
	17:43094306:C:T	BRCA1	BRCA1:NM_007297:exon9:c.G1084A:p.V362I,BRCA1:NM_007294:exon10:c.G1225A:p.V409I,BRCA1:NM_007300:exon10:c.G1225A:p.V409I	Benign
	17:43094306:CTT:C	BRCA1	BRCA1:NM_007297:exon9:c.1082_1083del:p.K361Sfs*3,BRCA1:NM_007294:exon10:c.1223_1224del:p.K408Sfs*3,BRCA1:NM_007300:exon10:c.1223_1224del:p.K408Sfs*3	Pathogenic
	17:43094307:T:A	BRCA1	BRCA1:NM_007297:exon9:c.A1083T:p.K361N,BRCA1:NM_007294:exon10:c.A1224T:p.K408N,BRCA1:NM_007300:exon10:c.A1224T:p.K408N	Benign
	17:43094307:T:C	BRCA1	BRCA1:NM_007297:exon9:c.A1083G:p.K361K,BRCA1:NM_007294:exon10:c.A1224G:p.K408K,BRCA1:NM_007300:exon10:c.A1224G:p.K408K	Benign
	17:43094307:T:G	BRCA1	BRCA1:NM_007297:exon9:c.A1083C:p.K361N,BRCA1:NM_007294:exon10:c.A1224C:p.K408N,BRCA1:NM_007300:exon10:c.A1224C:p.K408N	Benign
	17:43094307:TT:AA	BRCA1	BRCA1:NM_007297:exon9:c.1082_1083delinsTT:p.K361I,BRCA1:NM_007294:exon10:c.1223_1224delinsTT:p.K408I,BRCA1:NM_007300:exon10:c.1223_1224delinsTT:p.K408I	Benign
	17:43094307:TT:AG	BRCA1	BRCA1:NM_007297:exon9:c.1082_1083delinsCT:p.K361T,BRCA1:NM_007294:exon10:c.1223_1224delinsCT:p.K408T,BRCA1:NM_007300:exon10:c.1223_1224delinsCT:p.K408T	Benign
	17:43094307:TT:CC	BRCA1	BRCA1:NM_007297:exon9:c.1082_1083delinsGG:p.K361R,BRCA1:NM_007294:exon10:c.1223_1224delinsGG:p.K408R,BRCA1:NM_007300:exon10:c.1223_1224delinsGG:p.K408R	Benign
	17:43094307:TT:CG	BRCA1	BRCA1:NM_007297:exon9:c.1082_1083delinsCG:p.K361T,BRCA1:NM_007294:exon10:c.1223_1224delinsCG:p.K408T,BRCA1:NM_007300:exon10:c.1223_1224delinsCG:p.K408T	Benign
	17:43094307:TT:GA	BRCA1	BRCA1:NM_007297:exon9:c.1082_1083delinsTC:p.K361I,BRCA1:NM_007294:exon10:c.1223_1224delinsTC:p.K408I,BRCA1:NM_007300:exon10:c.1223_1224delinsTC:p.K408I	Benign
	17:43094307:TT:GG	BRCA1	BRCA1:NM_007297:exon9:c.1082_1083delinsCC:p.K361T,BRCA1:NM_007294:exon10:c.1223_1224delinsCC:p.K408T,BRCA1:NM_007300:exon10:c.1223_1224delinsCC:p.K408T	Benign
	17:43094307:TTT:ACC	BRCA1	BRCA1:NM_007297:exon9:c.1081_1083delinsGGT:p.K361G,BRCA1:NM_007294:exon10:c.1222_1224delinsGGT:p.K408G,BRCA1:NM_007300:exon10:c.1222_1224delinsGGT:p.K408G	Benign
	17:43094307:TTT:ACG	BRCA1	BRCA1:NM_007297:exon9:c.1081_1083delinsCGT:p.K361R,BRCA1:NM_007294:exon10:c.1222_1224delinsCGT:p.K408R,BRCA1:NM_007300:exon10:c.1222_1224delinsCGT:p.K408R	Benign
	17:43094307:TTT:CCC	BRCA1	BRCA1:NM_007297:exon9:c.1081_1083delinsGGG:p.K361G,BRCA1:NM_007294:exon10:c.1222_1224delinsGGG:p.K408G,BRCA1:NM_007300:exon10:c.1222_1224delinsGGG:p.K408G	Benign
	17:43094307:TTT:CCG	BRCA1	BRCA1:NM_007297:exon9:c.1081_1083delinsCGG:p.K361R,BRCA1:NM_007294:exon10:c.1222_1224delinsCGG:p.K408R,BRCA1:NM_007300:exon10:c.1222_1224delinsCGG:p.K408R	Benign
	17:43094307:TTT:CTA	BRCA1	BRCA1:NM_007297:exon9:c.1081_1083delinsTAG:p.K361_Y1816del,BRCA1:NM_007294:exon10:c.1222_1224delinsTAG:p.K408_Y1863del,BRCA1:NM_007300:exon10:c.1222_1224delinsTAG:p.K408_Y1884del	Pathogenic
	17:43094307:TTT:CTC	BRCA1	BRCA1:NM_007297:exon9:c.1081_1083delinsGAG:p.K361E,BRCA1:NM_007294:exon10:c.1222_1224delinsGAG:p.K408E,BRCA1:NM_007300:exon10:c.1222_1224delinsGAG:p.K408E	Benign
	17:43094307:TTT:CTG	BRCA1	BRCA1:NM_007297:exon9:c.1081_1083delinsCAG:p.K361Q,BRCA1:NM_007294:exon10:c.1222_1224delinsCAG:p.K408Q,BRCA1:NM_007300:exon10:c.1222_1224delinsCAG:p.K408Q	Benign
	17:43094307:TTT:GCC	BRCA1	BRCA1:NM_007297:exon9:c.1081_1083delinsGGC:p.K361G,BRCA1:NM_007294:exon10:c.1222_1224delinsGGC:p.K408G,BRCA1:NM_007300:exon10:c.1222_1224delinsGGC:p.K408G	Benign
	17:43094307:TTT:GCG	BRCA1	BRCA1:NM_007297:exon9:c.1081_1083delinsCGC:p.K361R,BRCA1:NM_007294:exon10:c.1222_1224delinsCGC:p.K408R,BRCA1:NM_007300:exon10:c.1222_1224delinsCGC:p.K408R	Benign
	17:43094308:T:A	BRCA1	BRCA1:NM_007297:exon9:c.A1082T:p.K361I,BRCA1:NM_007294:exon10:c.A1223T:p.K408I,BRCA1:NM_007300:exon10:c.A1223T:p.K408I	Benign
	17:43094308:T:C	BRCA1	BRCA1:NM_007297:exon9:c.A1082G:p.K361R,BRCA1:NM_007294:exon10:c.A1223G:p.K408R,BRCA1:NM_007300:exon10:c.A1223G:p.K408R	Benign
	17:43094308:T:G	BRCA1	BRCA1:NM_007297:exon9:c.A1082C:p.K361T,BRCA1:NM_007294:exon10:c.A1223C:p.K408T,BRCA1:NM_007300:exon10:c.A1223C:p.K408T	Benign
	17:43094308:T:TA	BRCA1	BRCA1:NM_007297:exon9:c.1081_1082insT:p.K361Ifs*4,BRCA1:NM_007294:exon10:c.1222_1223insT:p.K408Ifs*4,BRCA1:NM_007300:exon10:c.1222_1223insT:p.K408Ifs*4	Pathogenic
	17:43094308:TT:CA	BRCA1	BRCA1:NM_007297:exon9:c.1081_1082delinsTG:p.K361_Y1816del,BRCA1:NM_007294:exon10:c.1222_1223delinsTG:p.K408_Y1863del,BRCA1:NM_007300:exon10:c.1222_1223delinsTG:p.K408_Y1884del	Pathogenic
	17:43094308:TT:CC	BRCA1	BRCA1:NM_007297:exon9:c.1081_1082delinsGG:p.K361G,BRCA1:NM_007294:exon10:c.1222_1223delinsGG:p.K408G,BRCA1:NM_007300:exon10:c.1222_1223delinsGG:p.K408G	Benign
	17:43094308:TT:CG	BRCA1	BRCA1:NM_007297:exon9:c.1081_1082delinsCG:p.K361R,BRCA1:NM_007294:exon10:c.1222_1223delinsCG:p.K408R,BRCA1:NM_007300:exon10:c.1222_1223delinsCG:p.K408R	Benign
	17:43094308:TTG:T	BRCA1	BRCA1:NM_007297:exon9:c.1080_1081del:p.K361Sfs*3,BRCA1:NM_007294:exon10:c.1221_1222del:p.K408Sfs*3,BRCA1:NM_007300:exon10:c.1221_1222del:p.K408Sfs*3	Pathogenic
	17:43094309:T:A	BRCA1	BRCA1:NM_007297:exon9:c.A1081T:p.K361X,BRCA1:NM_007294:exon10:c.A1222T:p.K408X,BRCA1:NM_007300:exon10:c.A1222T:p.K408X	Pathogenic	Pathogenic
	17:43094309:T:C	BRCA1	BRCA1:NM_007297:exon9:c.A1081G:p.K361E,BRCA1:NM_007294:exon10:c.A1222G:p.K408E,BRCA1:NM_007300:exon10:c.A1222G:p.K408E	Benign	Conflicting_interpretations_of_pathogenicity
	17:43094309:T:G	BRCA1	BRCA1:NM_007297:exon9:c.A1081C:p.K361Q,BRCA1:NM_007294:exon10:c.A1222C:p.K408Q,BRCA1:NM_007300:exon10:c.A1222C:p.K408Q	Benign
	17:43094309:TGGC:T	BRCA1	BRCA1:NM_007297:exon9:c.1078_1080del:p.A360del,BRCA1:NM_007294:exon10:c.1219_1221del:p.A407del,BRCA1:NM_007300:exon10:c.1219_1221del:p.A407del	Pathogenic
	17:43094309:T:TC	BRCA1	BRCA1:NM_007297:exon9:c.1080_1081insG:p.K361Efs*4,BRCA1:NM_007294:exon10:c.1221_1222insG:p.K408Efs*4,BRCA1:NM_007300:exon10:c.1221_1222insG:p.K408Efs*4	Pathogenic
	17:43094309:T:TG	BRCA1	BRCA1:NM_007297:exon9:c.1080dupC:p.K361Qfs*4,BRCA1:NM_007294:exon10:c.1221dupC:p.K408Qfs*4,BRCA1:NM_007300:exon10:c.1221dupC:p.K408Qfs*4	Pathogenic
	17:43094310:G:A	BRCA1	BRCA1:NM_007297:exon9:c.C1080T:p.A360A,BRCA1:NM_007294:exon10:c.C1221T:p.A407A,BRCA1:NM_007300:exon10:c.C1221T:p.A407A	Benign
	17:43094310:G:C	BRCA1	BRCA1:NM_007297:exon9:c.C1080G:p.A360A,BRCA1:NM_007294:exon10:c.C1221G:p.A407A,BRCA1:NM_007300:exon10:c.C1221G:p.A407A	Benign
	17:43094310:GG:AA	BRCA1	BRCA1:NM_007297:exon9:c.1079_1080delinsTT:p.A360V,BRCA1:NM_007294:exon10:c.1220_1221delinsTT:p.A407V,BRCA1:NM_007300:exon10:c.1220_1221delinsTT:p.A407V	Benign
	17:43094310:GG:AC	BRCA1	BRCA1:NM_007297:exon9:c.1079_1080delinsGT:p.A360G,BRCA1:NM_007294:exon10:c.1220_1221delinsGT:p.A407G,BRCA1:NM_007300:exon10:c.1220_1221delinsGT:p.A407G	Benign
	17:43094310:GG:AT	BRCA1	BRCA1:NM_007297:exon9:c.1079_1080delinsAT:p.A360D,BRCA1:NM_007294:exon10:c.1220_1221delinsAT:p.A407D,BRCA1:NM_007300:exon10:c.1220_1221delinsAT:p.A407D	Benign
	17:43094310:GG:CA	BRCA1	BRCA1:NM_007297:exon9:c.1079_1080delinsTG:p.A360V,BRCA1:NM_007294:exon10:c.1220_1221delinsTG:p.A407V,BRCA1:NM_007300:exon10:c.1220_1221delinsTG:p.A407V	Benign
	17:43094310:GGC:ACT	BRCA1	BRCA1:NM_007297:exon9:c.1078_1080delinsAGT:p.A360S,BRCA1:NM_007294:exon10:c.1219_1221delinsAGT:p.A407S,BRCA1:NM_007300:exon10:c.1219_1221delinsAGT:p.A407S	Benign
	17:43094310:GGC:AGA	BRCA1	BRCA1:NM_007297:exon9:c.1078_1080delinsTCT:p.A360S,BRCA1:NM_007294:exon10:c.1219_1221delinsTCT:p.A407S,BRCA1:NM_007300:exon10:c.1219_1221delinsTCT:p.A407S	Benign
	17:43094310:GGC:AGG	BRCA1	BRCA1:NM_007297:exon9:c.1078_1080delinsCCT:p.A360P,BRCA1:NM_007294:exon10:c.1219_1221delinsCCT:p.A407P,BRCA1:NM_007300:exon10:c.1219_1221delinsCCT:p.A407P	Benign
	17:43094310:GGC:AGT	BRCA1	BRCA1:NM_007297:exon9:c.1078_1080delinsACT:p.A360T,BRCA1:NM_007294:exon10:c.1219_1221delinsACT:p.A407T,BRCA1:NM_007300:exon10:c.1219_1221delinsACT:p.A407T	Benign
	17:43094310:GG:CC	BRCA1	BRCA1:NM_007297:exon9:c.1079_1080delinsGG:p.A360G,BRCA1:NM_007294:exon10:c.1220_1221delinsGG:p.A407G,BRCA1:NM_007300:exon10:c.1220_1221delinsGG:p.A407G	Benign
	17:43094310:GGC:CGA	BRCA1	BRCA1:NM_007297:exon9:c.1078_1080delinsTCG:p.A360S,BRCA1:NM_007294:exon10:c.1219_1221delinsTCG:p.A407S,BRCA1:NM_007300:exon10:c.1219_1221delinsTCG:p.A407S	Benign
	17:43094310:GGC:CGG	BRCA1	BRCA1:NM_007297:exon9:c.1078_1080delinsCCG:p.A360P,BRCA1:NM_007294:exon10:c.1219_1221delinsCCG:p.A407P,BRCA1:NM_007300:exon10:c.1219_1221delinsCCG:p.A407P	Benign
	17:43094310:GGC:CGT	BRCA1	BRCA1:NM_007297:exon9:c.1078_1080delinsACG:p.A360T,BRCA1:NM_007294:exon10:c.1219_1221delinsACG:p.A407T,BRCA1:NM_007300:exon10:c.1219_1221delinsACG:p.A407T	Benign
	17:43094310:GGC:G	BRCA1	BRCA1:NM_007297:exon9:c.1078_1079del:p.A360Qfs*4,BRCA1:NM_007294:exon10:c.1219_1220del:p.A407Qfs*4,BRCA1:NM_007300:exon10:c.1219_1220del:p.A407Qfs*4	Pathogenic
	17:43094310:GGC:TGA	BRCA1	BRCA1:NM_007297:exon9:c.1078_1080delinsTCA:p.A360S,BRCA1:NM_007294:exon10:c.1219_1221delinsTCA:p.A407S,BRCA1:NM_007300:exon10:c.1219_1221delinsTCA:p.A407S	Benign
	17:43094310:GGC:TGG	BRCA1	BRCA1:NM_007297:exon9:c.1078_1080delinsCCA:p.A360P,BRCA1:NM_007294:exon10:c.1219_1221delinsCCA:p.A407P,BRCA1:NM_007300:exon10:c.1219_1221delinsCCA:p.A407P	Benign
	17:43094310:GGC:TGT	BRCA1	BRCA1:NM_007297:exon9:c.1078_1080delinsACA:p.A360T,BRCA1:NM_007294:exon10:c.1219_1221delinsACA:p.A407T,BRCA1:NM_007300:exon10:c.1219_1221delinsACA:p.A407T	Benign
	17:43094310:G:GT	BRCA1	BRCA1:NM_007297:exon9:c.1079_1080insA:p.K361Qfs*4,BRCA1:NM_007294:exon10:c.1220_1221insA:p.K408Qfs*4,BRCA1:NM_007300:exon10:c.1220_1221insA:p.K408Qfs*4	Pathogenic
	17:43094310:GG:TA	BRCA1	BRCA1:NM_007297:exon9:c.1079_1080delinsTA:p.A360V,BRCA1:NM_007294:exon10:c.1220_1221delinsTA:p.A407V,BRCA1:NM_007300:exon10:c.1220_1221delinsTA:p.A407V	Benign
	17:43094310:GG:TC	BRCA1	BRCA1:NM_007297:exon9:c.1079_1080delinsGA:p.A360G,BRCA1:NM_007294:exon10:c.1220_1221delinsGA:p.A407G,BRCA1:NM_007300:exon10:c.1220_1221delinsGA:p.A407G	Benign
	17:43094310:G:T	BRCA1	BRCA1:NM_007297:exon9:c.C1080A:p.A360A,BRCA1:NM_007294:exon10:c.C1221A:p.A407A,BRCA1:NM_007300:exon10:c.C1221A:p.A407A	Benign
	17:43094311:G:A	BRCA1	BRCA1:NM_007297:exon9:c.C1079T:p.A360V,BRCA1:NM_007294:exon10:c.C1220T:p.A407V,BRCA1:NM_007300:exon10:c.C1220T:p.A407V	Benign
	17:43094311:G:C	BRCA1	BRCA1:NM_007297:exon9:c.C1079G:p.A360G,BRCA1:NM_007294:exon10:c.C1220G:p.A407G,BRCA1:NM_007300:exon10:c.C1220G:p.A407G	Benign
	17:43094311:GCATT:G	BRCA1	BRCA1:NM_007297:exon9:c.1075_1078del:p.N359Pfs*3,BRCA1:NM_007294:exon10:c.1216_1219del:p.N406Pfs*3,BRCA1:NM_007300:exon10:c.1216_1219del:p.N406Pfs*3	Pathogenic
	17:43094311:GCATTTGATTCAGACTCCCCATCATGTGAGTCATCAGAACCTAA:G	BRCA1	BRCA1:NM_007297:exon9:c.1036_1078del:p.L346Pfs*3,BRCA1:NM_007294:exon10:c.1177_1219del:p.L393Pfs*3,BRCA1:NM_007300:exon10:c.1177_1219del:p.L393Pfs*3	Pathogenic	Pathogenic
	17:43094311:GCATTTGATTCAGACTCCCCATCATGTGAGTCATCAGAAC:G	BRCA1	BRCA1:NM_007297:exon9:c.1040_1078del:p.G347_N359del,BRCA1:NM_007294:exon10:c.1181_1219del:p.G394_N406del,BRCA1:NM_007300:exon10:c.1181_1219del:p.G394_N406del	Pathogenic
	17:43094311:GC:CT	BRCA1	BRCA1:NM_007297:exon9:c.1078_1079delinsAG:p.A360S,BRCA1:NM_007294:exon10:c.1219_1220delinsAG:p.A407S,BRCA1:NM_007300:exon10:c.1219_1220delinsAG:p.A407S	Benign
	17:43094311:G:GC	BRCA1	BRCA1:NM_007297:exon9:c.1078dupG:p.A360Gfs*5,BRCA1:NM_007294:exon10:c.1219dupG:p.A407Gfs*5,BRCA1:NM_007300:exon10:c.1219dupG:p.A407Gfs*5	Pathogenic
	17:43094311:G:T	BRCA1	BRCA1:NM_007297:exon9:c.C1079A:p.A360D,BRCA1:NM_007294:exon10:c.C1220A:p.A407D,BRCA1:NM_007300:exon10:c.C1220A:p.A407D	Benign
	17:43094312:C:A	BRCA1	BRCA1:NM_007297:exon9:c.G1078T:p.A360S,BRCA1:NM_007294:exon10:c.G1219T:p.A407S,BRCA1:NM_007300:exon10:c.G1219T:p.A407S	Benign
	17:43094312:CAT:C	BRCA1	BRCA1:NM_007297:exon9:c.1076_1077del:p.N359Sfs*5,BRCA1:NM_007294:exon10:c.1217_1218del:p.N406Sfs*5,BRCA1:NM_007300:exon10:c.1217_1218del:p.N406Sfs*5	Pathogenic
	17:43094312:CATTTGATTCAGACTCCCCATCATGTGAGTCATCAGAACCTAACA:C	BRCA1	BRCA1:NM_007297:exon9:c.1034_1077del:p.L345Rfs*5,BRCA1:NM_007294:exon10:c.1175_1218del:p.L392Rfs*5,BRCA1:NM_007300:exon10:c.1175_1218del:p.L392Rfs*5	Pathogenic	Pathogenic
	17:43094312:C:CA	BRCA1	BRCA1:NM_007297:exon9:c.1077dupT:p.A360Cfs*5,BRCA1:NM_007294:exon10:c.1218dupT:p.A407Cfs*5,BRCA1:NM_007300:exon10:c.1218dupT:p.A407Cfs*5	Pathogenic
	17:43094312:C:CAA	BRCA1	BRCA1:NM_007297:exon9:c.1077_1078insTT:p.A360Lfs*4,BRCA1:NM_007294:exon10:c.1218_1219insTT:p.A407Lfs*4,BRCA1:NM_007300:exon10:c.1218_1219insTT:p.A407Lfs*4	Pathogenic
	17:43094312:C:CT	BRCA1	BRCA1:NM_007297:exon9:c.1077_1078insA:p.A360Sfs*5,BRCA1:NM_007294:exon10:c.1218_1219insA:p.A407Sfs*5,BRCA1:NM_007300:exon10:c.1218_1219insA:p.A407Sfs*5	Pathogenic	Pathogenic
	17:43094312:C:G	BRCA1	BRCA1:NM_007297:exon9:c.G1078C:p.A360P,BRCA1:NM_007294:exon10:c.G1219C:p.A407P,BRCA1:NM_007300:exon10:c.G1219C:p.A407P	Benign
	17:43094312:C:T	BRCA1	BRCA1:NM_007297:exon9:c.G1078A:p.A360T,BRCA1:NM_007294:exon10:c.G1219A:p.A407T,BRCA1:NM_007300:exon10:c.G1219A:p.A407T	Benign	Conflicting_interpretations_of_pathogenicity
	17:43094313:A:AT	BRCA1	BRCA1:NM_007297:exon9:c.1076dupA:p.N359Kfs*6,BRCA1:NM_007294:exon10:c.1217dupA:p.N406Kfs*6,BRCA1:NM_007300:exon10:c.1217dupA:p.N406Kfs*6	Pathogenic	Pathogenic
	17:43094313:A:C	BRCA1	BRCA1:NM_007297:exon9:c.T1077G:p.N359K,BRCA1:NM_007294:exon10:c.T1218G:p.N406K,BRCA1:NM_007300:exon10:c.T1218G:p.N406K	Benign
	17:43094313:A:G	BRCA1	BRCA1:NM_007297:exon9:c.T1077C:p.N359N,BRCA1:NM_007294:exon10:c.T1218C:p.N406N,BRCA1:NM_007300:exon10:c.T1218C:p.N406N	Benign
	17:43094313:A:T	BRCA1	BRCA1:NM_007297:exon9:c.T1077A:p.N359K,BRCA1:NM_007294:exon10:c.T1218A:p.N406K,BRCA1:NM_007300:exon10:c.T1218A:p.N406K	Benign
	17:43094313:AT:CG	BRCA1	BRCA1:NM_007297:exon9:c.1076_1077delinsCG:p.N359T,BRCA1:NM_007294:exon10:c.1217_1218delinsCG:p.N406T,BRCA1:NM_007300:exon10:c.1217_1218delinsCG:p.N406T	Benign
	17:43094313:AT:GA	BRCA1	BRCA1:NM_007297:exon9:c.1076_1077delinsTC:p.N359I,BRCA1:NM_007294:exon10:c.1217_1218delinsTC:p.N406I,BRCA1:NM_007300:exon10:c.1217_1218delinsTC:p.N406I	Benign
	17:43094313:AT:GC	BRCA1	BRCA1:NM_007297:exon9:c.1076_1077delinsGC:p.N359S,BRCA1:NM_007294:exon10:c.1217_1218delinsGC:p.N406S,BRCA1:NM_007300:exon10:c.1217_1218delinsGC:p.N406S	Benign
	17:43094313:AT:GG	BRCA1	BRCA1:NM_007297:exon9:c.1076_1077delinsCC:p.N359T,BRCA1:NM_007294:exon10:c.1217_1218delinsCC:p.N406T,BRCA1:NM_007300:exon10:c.1217_1218delinsCC:p.N406T	Benign
	17:43094313:AT:TA	BRCA1	BRCA1:NM_007297:exon9:c.1076_1077delinsTA:p.N359I,BRCA1:NM_007294:exon10:c.1217_1218delinsTA:p.N406I,BRCA1:NM_007300:exon10:c.1217_1218delinsTA:p.N406I	Benign
	17:43094313:ATT:A	BRCA1	BRCA1:NM_007297:exon9:c.1075_1076del:p.N359Cfs*5,BRCA1:NM_007294:exon10:c.1216_1217del:p.N406Cfs*5,BRCA1:NM_007300:exon10:c.1216_1217del:p.N406Cfs*5	Pathogenic	Pathogenic
	17:43094313:ATT:CCC	BRCA1	BRCA1:NM_007297:exon9:c.1075_1077delinsGGG:p.N359G,BRCA1:NM_007294:exon10:c.1216_1218delinsGGG:p.N406G,BRCA1:NM_007300:exon10:c.1216_1218delinsGGG:p.N406G	Benign
	17:43094313:ATT:CGA	BRCA1	BRCA1:NM_007297:exon9:c.1075_1077delinsTCG:p.N359S,BRCA1:NM_007294:exon10:c.1216_1218delinsTCG:p.N406S,BRCA1:NM_007300:exon10:c.1216_1218delinsTCG:p.N406S	Benign
	17:43094313:ATT:CGC	BRCA1	BRCA1:NM_007297:exon9:c.1075_1077delinsGCG:p.N359A,BRCA1:NM_007294:exon10:c.1216_1218delinsGCG:p.N406A,BRCA1:NM_007300:exon10:c.1216_1218delinsGCG:p.N406A	Benign
	17:43094313:AT:TG	BRCA1	BRCA1:NM_007297:exon9:c.1076_1077delinsCA:p.N359T,BRCA1:NM_007294:exon10:c.1217_1218delinsCA:p.N406T,BRCA1:NM_007300:exon10:c.1217_1218delinsCA:p.N406T	Benign
	17:43094313:ATT:GCC	BRCA1	BRCA1:NM_007297:exon9:c.1075_1077delinsGGC:p.N359G,BRCA1:NM_007294:exon10:c.1216_1218delinsGGC:p.N406G,BRCA1:NM_007300:exon10:c.1216_1218delinsGGC:p.N406G	Benign
	17:43094313:ATT:GGA	BRCA1	BRCA1:NM_007297:exon9:c.1075_1077delinsTCC:p.N359S,BRCA1:NM_007294:exon10:c.1216_1218delinsTCC:p.N406S,BRCA1:NM_007300:exon10:c.1216_1218delinsTCC:p.N406S	Benign
	17:43094313:ATT:GGC	BRCA1	BRCA1:NM_007297:exon9:c.1075_1077delinsGCC:p.N359A,BRCA1:NM_007294:exon10:c.1216_1218delinsGCC:p.N406A,BRCA1:NM_007300:exon10:c.1216_1218delinsGCC:p.N406A	Benign
	17:43094313:ATT:GTA	BRCA1	BRCA1:NM_007297:exon9:c.1075_1077delinsTAC:p.N359Y,BRCA1:NM_007294:exon10:c.1216_1218delinsTAC:p.N406Y,BRCA1:NM_007300:exon10:c.1216_1218delinsTAC:p.N406Y	Benign
	17:43094313:ATT:GTC	BRCA1	BRCA1:NM_007297:exon9:c.1075_1077delinsGAC:p.N359D,BRCA1:NM_007294:exon10:c.1216_1218delinsGAC:p.N406D,BRCA1:NM_007300:exon10:c.1216_1218delinsGAC:p.N406D	Benign
	17:43094313:ATT:GTG	BRCA1	BRCA1:NM_007297:exon9:c.1075_1077delinsCAC:p.N359H,BRCA1:NM_007294:exon10:c.1216_1218delinsCAC:p.N406H,BRCA1:NM_007300:exon10:c.1216_1218delinsCAC:p.N406H	Benign
	17:43094313:ATT:TCC	BRCA1	BRCA1:NM_007297:exon9:c.1075_1077delinsGGA:p.N359G,BRCA1:NM_007294:exon10:c.1216_1218delinsGGA:p.N406G,BRCA1:NM_007300:exon10:c.1216_1218delinsGGA:p.N406G	Benign
	17:43094313:ATT:TGA	BRCA1	BRCA1:NM_007297:exon9:c.1075_1077delinsTCA:p.N359S,BRCA1:NM_007294:exon10:c.1216_1218delinsTCA:p.N406S,BRCA1:NM_007300:exon10:c.1216_1218delinsTCA:p.N406S	Benign
	17:43094313:ATTTGATTCAGACTCCC:A	BRCA1	BRCA1:NM_007297:exon9:c.1061_1076del:p.G354Vfs*4,BRCA1:NM_007294:exon10:c.1202_1217del:p.G401Vfs*4,BRCA1:NM_007300:exon10:c.1202_1217del:p.G401Vfs*4	Pathogenic
	17:43094313:ATT:TGC	BRCA1	BRCA1:NM_007297:exon9:c.1075_1077delinsGCA:p.N359A,BRCA1:NM_007294:exon10:c.1216_1218delinsGCA:p.N406A,BRCA1:NM_007300:exon10:c.1216_1218delinsGCA:p.N406A	Benign
	17:43094314:T:A	BRCA1	BRCA1:NM_007297:exon9:c.A1076T:p.N359I,BRCA1:NM_007294:exon10:c.A1217T:p.N406I,BRCA1:NM_007300:exon10:c.A1217T:p.N406I	Benign
	17:43094314:T:C	BRCA1	BRCA1:NM_007297:exon9:c.A1076G:p.N359S,BRCA1:NM_007294:exon10:c.A1217G:p.N406S,BRCA1:NM_007300:exon10:c.A1217G:p.N406S	Benign
	17:43094314:T:G	BRCA1	BRCA1:NM_007297:exon9:c.A1076C:p.N359T,BRCA1:NM_007294:exon10:c.A1217C:p.N406T,BRCA1:NM_007300:exon10:c.A1217C:p.N406T	Benign
	17:43094314:TT:CC	BRCA1	BRCA1:NM_007297:exon9:c.1075_1076delinsGG:p.N359G,BRCA1:NM_007294:exon10:c.1216_1217delinsGG:p.N406G,BRCA1:NM_007300:exon10:c.1216_1217delinsGG:p.N406G	Benign
	17:43094314:TT:GA	BRCA1	BRCA1:NM_007297:exon9:c.1075_1076delinsTC:p.N359S,BRCA1:NM_007294:exon10:c.1216_1217delinsTC:p.N406S,BRCA1:NM_007300:exon10:c.1216_1217delinsTC:p.N406S	Benign
	17:43094314:TT:GC	BRCA1	BRCA1:NM_007297:exon9:c.1075_1076delinsGC:p.N359A,BRCA1:NM_007294:exon10:c.1216_1217delinsGC:p.N406A,BRCA1:NM_007300:exon10:c.1216_1217delinsGC:p.N406A	Benign
	17:43094314:TTTGA:T	BRCA1	BRCA1:NM_007297:exon9:c.1072_1075del:p.S358Mfs*4,BRCA1:NM_007294:exon10:c.1213_1216del:p.S405Mfs*4,BRCA1:NM_007300:exon10:c.1213_1216del:p.S405Mfs*4	Pathogenic
	17:43094314:TTTGATTCAGACTCCCCATCATGTGAGTCATCAGAACCTAACA:T	BRCA1	BRCA1:NM_007297:exon9:c.1034_1075del:p.L345_N359delinsH,BRCA1:NM_007294:exon10:c.1175_1216del:p.L392_N406delinsH,BRCA1:NM_007300:exon10:c.1175_1216del:p.L392_N406delinsH	Pathogenic	Pathogenic
	17:43094315:T:A	BRCA1	BRCA1:NM_007297:exon9:c.A1075T:p.N359Y,BRCA1:NM_007294:exon10:c.A1216T:p.N406Y,BRCA1:NM_007300:exon10:c.A1216T:p.N406Y	Benign
	17:43094315:T:C	BRCA1	BRCA1:NM_007297:exon9:c.A1075G:p.N359D,BRCA1:NM_007294:exon10:c.A1216G:p.N406D,BRCA1:NM_007300:exon10:c.A1216G:p.N406D	Benign
	17:43094315:T:G	BRCA1	BRCA1:NM_007297:exon9:c.A1075C:p.N359H,BRCA1:NM_007294:exon10:c.A1216C:p.N406H,BRCA1:NM_007300:exon10:c.A1216C:p.N406H	Benign
	17:43094315:TTGATTCAGACTCCCCATCATGTGAGTCATCAGAACCTAACA:T	BRCA1	BRCA1:NM_007297:exon9:c.1034_1074del:p.L345Qfs*6,BRCA1:NM_007294:exon10:c.1175_1215del:p.L392Qfs*6,BRCA1:NM_007300:exon10:c.1175_1215del:p.L392Qfs*6	Pathogenic	Pathogenic
	17:43094315:TTG:T	BRCA1	BRCA1:NM_007297:exon9:c.1073_1074del:p.S358*,BRCA1:NM_007294:exon10:c.1214_1215del:p.S405*,BRCA1:NM_007300:exon10:c.1214_1215del:p.S405*	Pathogenic
	17:43094316:T:A	BRCA1	BRCA1:NM_007297:exon9:c.A1074T:p.S358S,BRCA1:NM_007294:exon10:c.A1215T:p.S405S,BRCA1:NM_007300:exon10:c.A1215T:p.S405S	Benign
	17:43094316:T:G	BRCA1	BRCA1:NM_007297:exon9:c.A1074C:p.S358S,BRCA1:NM_007294:exon10:c.A1215C:p.S405S,BRCA1:NM_007300:exon10:c.A1215C:p.S405S	Benign
	17:43094316:TGA:AAG	BRCA1	BRCA1:NM_007297:exon9:c.1072_1074delinsCTT:p.S358L,BRCA1:NM_007294:exon10:c.1213_1215delinsCTT:p.S405L,BRCA1:NM_007300:exon10:c.1213_1215delinsCTT:p.S405L	Benign
	17:43094316:TGA:AAT	BRCA1	BRCA1:NM_007297:exon9:c.1072_1074delinsATT:p.S358I,BRCA1:NM_007294:exon10:c.1213_1215delinsATT:p.S405I,BRCA1:NM_007300:exon10:c.1213_1215delinsATT:p.S405I	Benign
	17:43094316:TGA:ACT	BRCA1	BRCA1:NM_007297:exon9:c.1072_1074delinsAGT:p.S358S,BRCA1:NM_007294:exon10:c.1213_1215delinsAGT:p.S405S,BRCA1:NM_007300:exon10:c.1213_1215delinsAGT:p.S405S	Benign
	17:43094316:TGA:AGC	BRCA1	BRCA1:NM_007297:exon9:c.1072_1074delinsGCT:p.S358A,BRCA1:NM_007294:exon10:c.1213_1215delinsGCT:p.S405A,BRCA1:NM_007300:exon10:c.1213_1215delinsGCT:p.S405A	Benign
	17:43094316:TGA:AGG	BRCA1	BRCA1:NM_007297:exon9:c.1072_1074delinsCCT:p.S358P,BRCA1:NM_007294:exon10:c.1213_1215delinsCCT:p.S405P,BRCA1:NM_007300:exon10:c.1213_1215delinsCCT:p.S405P	Benign
	17:43094316:TGA:AGT	BRCA1	BRCA1:NM_007297:exon9:c.1072_1074delinsACT:p.S358T,BRCA1:NM_007294:exon10:c.1213_1215delinsACT:p.S405T,BRCA1:NM_007300:exon10:c.1213_1215delinsACT:p.S405T	Benign
	17:43094316:TGA:ATT	BRCA1	BRCA1:NM_007297:exon9:c.1072_1074delinsAAT:p.S358N,BRCA1:NM_007294:exon10:c.1213_1215delinsAAT:p.S405N,BRCA1:NM_007300:exon10:c.1213_1215delinsAAT:p.S405N	Benign
	17:43094316:TGA:CAG	BRCA1	BRCA1:NM_007297:exon9:c.1072_1074delinsCTG:p.S358L,BRCA1:NM_007294:exon10:c.1213_1215delinsCTG:p.S405L,BRCA1:NM_007300:exon10:c.1213_1215delinsCTG:p.S405L	Benign
	17:43094316:TGA:CGC	BRCA1	BRCA1:NM_007297:exon9:c.1072_1074delinsGCG:p.S358A,BRCA1:NM_007294:exon10:c.1213_1215delinsGCG:p.S405A,BRCA1:NM_007300:exon10:c.1213_1215delinsGCG:p.S405A	Benign
	17:43094316:TGA:CGG	BRCA1	BRCA1:NM_007297:exon9:c.1072_1074delinsCCG:p.S358P,BRCA1:NM_007294:exon10:c.1213_1215delinsCCG:p.S405P,BRCA1:NM_007300:exon10:c.1213_1215delinsCCG:p.S405P	Benign
	17:43094316:TGA:CGT	BRCA1	BRCA1:NM_007297:exon9:c.1072_1074delinsACG:p.S358T,BRCA1:NM_007294:exon10:c.1213_1215delinsACG:p.S405T,BRCA1:NM_007300:exon10:c.1213_1215delinsACG:p.S405T	Benign
	17:43094316:TGA:GAG	BRCA1	BRCA1:NM_007297:exon9:c.1072_1074delinsCTC:p.S358L,BRCA1:NM_007294:exon10:c.1213_1215delinsCTC:p.S405L,BRCA1:NM_007300:exon10:c.1213_1215delinsCTC:p.S405L	Benign
	17:43094316:TGA:GAT	BRCA1	BRCA1:NM_007297:exon9:c.1072_1074delinsATC:p.S358I,BRCA1:NM_007294:exon10:c.1213_1215delinsATC:p.S405I,BRCA1:NM_007300:exon10:c.1213_1215delinsATC:p.S405I	Benign
	17:43094316:TGA:GCT	BRCA1	BRCA1:NM_007297:exon9:c.1072_1074delinsAGC:p.S358S,BRCA1:NM_007294:exon10:c.1213_1215delinsAGC:p.S405S,BRCA1:NM_007300:exon10:c.1213_1215delinsAGC:p.S405S	Benign
	17:43094316:TGA:GGC	BRCA1	BRCA1:NM_007297:exon9:c.1072_1074delinsGCC:p.S358A,BRCA1:NM_007294:exon10:c.1213_1215delinsGCC:p.S405A,BRCA1:NM_007300:exon10:c.1213_1215delinsGCC:p.S405A	Benign
	17:43094316:TGA:GGG	BRCA1	BRCA1:NM_007297:exon9:c.1072_1074delinsCCC:p.S358P,BRCA1:NM_007294:exon10:c.1213_1215delinsCCC:p.S405P,BRCA1:NM_007300:exon10:c.1213_1215delinsCCC:p.S405P	Benign
	17:43094316:TGA:GGT	BRCA1	BRCA1:NM_007297:exon9:c.1072_1074delinsACC:p.S358T,BRCA1:NM_007294:exon10:c.1213_1215delinsACC:p.S405T,BRCA1:NM_007300:exon10:c.1213_1215delinsACC:p.S405T	Benign
	17:43094316:TGA:GTT	BRCA1	BRCA1:NM_007297:exon9:c.1072_1074delinsAAC:p.S358N,BRCA1:NM_007294:exon10:c.1213_1215delinsAAC:p.S405N,BRCA1:NM_007300:exon10:c.1213_1215delinsAAC:p.S405N	Benign
	17:43094316:TGA:T	BRCA1	BRCA1:NM_007297:exon9:c.1072_1073del:p.S358Kfs*6,BRCA1:NM_007294:exon10:c.1213_1214del:p.S405Kfs*6,BRCA1:NM_007300:exon10:c.1213_1214del:p.S405Kfs*6	Pathogenic
	17:43094316:TGATTCAGACTCCCCATCATGTGAGTCA:T	BRCA1	BRCA1:NM_007297:exon9:c.1047_1073del:p.D349_S358delinsE,BRCA1:NM_007294:exon10:c.1188_1214del:p.D396_S405delinsE,BRCA1:NM_007300:exon10:c.1188_1214del:p.D396_S405delinsE	Pathogenic
	17:43094316:TGATTCAGACTCCCCATCATGTGAGTCATCAGAACCTAACA:T	BRCA1	BRCA1:NM_007297:exon9:c.1034_1073del:p.L345Qfs*5,BRCA1:NM_007294:exon10:c.1175_1214del:p.L392Qfs*5,BRCA1:NM_007300:exon10:c.1175_1214del:p.L392Qfs*5	Pathogenic	Pathogenic
	17:43094316:TG:CA	BRCA1	BRCA1:NM_007297:exon9:c.1073_1074delinsTG:p.S358L,BRCA1:NM_007294:exon10:c.1214_1215delinsTG:p.S405L,BRCA1:NM_007300:exon10:c.1214_1215delinsTG:p.S405L	Benign
	17:43094316:TG:CT	BRCA1	BRCA1:NM_007297:exon9:c.1073_1074delinsAG:p.S358_Y1816del,BRCA1:NM_007294:exon10:c.1214_1215delinsAG:p.S405_Y1863del,BRCA1:NM_007300:exon10:c.1214_1215delinsAG:p.S405_Y1884del	Pathogenic
	17:43094316:T:TA	BRCA1	BRCA1:NM_007297:exon9:c.1073_1074insT:p.N359Kfs*6,BRCA1:NM_007294:exon10:c.1214_1215insT:p.N406Kfs*6,BRCA1:NM_007300:exon10:c.1214_1215insT:p.N406Kfs*6	Pathogenic
	17:43094316:T:TG	BRCA1	BRCA1:NM_007297:exon9:c.1073dupC:p.N359Kfs*6,BRCA1:NM_007294:exon10:c.1214dupC:p.N406Kfs*6,BRCA1:NM_007300:exon10:c.1214dupC:p.N406Kfs*6	Pathogenic
	17:43094317:G:A	BRCA1	BRCA1:NM_007297:exon9:c.C1073T:p.S358L,BRCA1:NM_007294:exon10:c.C1214T:p.S405L,BRCA1:NM_007300:exon10:c.C1214T:p.S405L	Benign	Conflicting_interpretations_of_pathogenicity
	17:43094317:GA:AG	BRCA1	BRCA1:NM_007297:exon9:c.1072_1073delinsCT:p.S358L,BRCA1:NM_007294:exon10:c.1213_1214delinsCT:p.S405L,BRCA1:NM_007300:exon10:c.1213_1214delinsCT:p.S405L	Benign
	17:43094317:GA:AT	BRCA1	BRCA1:NM_007297:exon9:c.1072_1073delinsAT:p.S358I,BRCA1:NM_007294:exon10:c.1213_1214delinsAT:p.S405I,BRCA1:NM_007300:exon10:c.1213_1214delinsAT:p.S405I	Benign
	17:43094317:GAT:G	BRCA1	BRCA1:NM_007297:exon9:c.1071_1072del:p.E357Dfs*7,BRCA1:NM_007294:exon10:c.1212_1213del:p.E404Dfs*7,BRCA1:NM_007300:exon10:c.1212_1213del:p.E404Dfs*7	Pathogenic
	17:43094317:GATTCAGACTCCCCATCATGTGAGT:G	BRCA1	BRCA1:NM_007297:exon9:c.1049_1072del:p.D350_S358delinsA,BRCA1:NM_007294:exon10:c.1190_1213del:p.D397_S405delinsA,BRCA1:NM_007300:exon10:c.1190_1213del:p.D397_S405delinsA	Pathogenic
	17:43094317:GATTCAGACTCCCC:G	BRCA1	BRCA1:NM_007297:exon9:c.1060_1072del:p.G354Qfs*5,BRCA1:NM_007294:exon10:c.1201_1213del:p.G401Qfs*5,BRCA1:NM_007300:exon10:c.1201_1213del:p.G401Qfs*5	Pathogenic
	17:43094317:GATTCAGACT:G	BRCA1	BRCA1:NM_007297:exon9:c.1064_1072del:p.E355_S358delinsA,BRCA1:NM_007294:exon10:c.1205_1213del:p.E402_S405delinsA,BRCA1:NM_007300:exon10:c.1205_1213del:p.E402_S405delinsA	Pathogenic
	17:43094317:G:C	BRCA1	BRCA1:NM_007297:exon9:c.C1073G:p.S358X,BRCA1:NM_007294:exon10:c.C1214G:p.S405X,BRCA1:NM_007300:exon10:c.C1214G:p.S405X	Pathogenic	Pathogenic
	17:43094317:G:GA	BRCA1	BRCA1:NM_007297:exon9:c.1072dupT:p.S358Ffs*7,BRCA1:NM_007294:exon10:c.1213dupT:p.S405Ffs*7,BRCA1:NM_007300:exon10:c.1213dupT:p.S405Ffs*7	Pathogenic
	17:43094317:G:GACTA	BRCA1	BRCA1:NM_007297:exon9:c.1072_1073insTAGT:p.S358Lfs*8,BRCA1:NM_007294:exon10:c.1213_1214insTAGT:p.S405Lfs*8,BRCA1:NM_007300:exon10:c.1213_1214insTAGT:p.S405Lfs*8	Pathogenic
	17:43094317:G:T	BRCA1	BRCA1:NM_007297:exon9:c.C1073A:p.S358X,BRCA1:NM_007294:exon10:c.C1214A:p.S405X,BRCA1:NM_007300:exon10:c.C1214A:p.S405X	Pathogenic	Pathogenic
	17:43094318:A:AT	BRCA1	BRCA1:NM_007297:exon9:c.1071dupA:p.S358Ifs*7,BRCA1:NM_007294:exon10:c.1212dupA:p.S405Ifs*7,BRCA1:NM_007300:exon10:c.1212dupA:p.S405Ifs*7	Pathogenic
	17:43094318:A:C	BRCA1	BRCA1:NM_007297:exon9:c.T1072G:p.S358A,BRCA1:NM_007294:exon10:c.T1213G:p.S405A,BRCA1:NM_007300:exon10:c.T1213G:p.S405A	Benign
	17:43094318:A:G	BRCA1	BRCA1:NM_007297:exon9:c.T1072C:p.S358P,BRCA1:NM_007294:exon10:c.T1213C:p.S405P,BRCA1:NM_007300:exon10:c.T1213C:p.S405P	Benign
	17:43094318:A:T	BRCA1	BRCA1:NM_007297:exon9:c.T1072A:p.S358T,BRCA1:NM_007294:exon10:c.T1213A:p.S405T,BRCA1:NM_007300:exon10:c.T1213A:p.S405T	Benign
	17:43094318:ATTCAGACTCCCCATCATGTGAGTC:A	BRCA1	BRCA1:NM_007297:exon9:c.1048_1071del:p.D350_E357del,BRCA1:NM_007294:exon10:c.1189_1212del:p.D397_E404del,BRCA1:NM_007300:exon10:c.1189_1212del:p.D397_E404del	Pathogenic
	17:43094319:T:A	BRCA1	BRCA1:NM_007297:exon9:c.A1071T:p.E357D,BRCA1:NM_007294:exon10:c.A1212T:p.E404D,BRCA1:NM_007300:exon10:c.A1212T:p.E404D	Benign
	17:43094319:T:G	BRCA1	BRCA1:NM_007297:exon9:c.A1071C:p.E357D,BRCA1:NM_007294:exon10:c.A1212C:p.E404D,BRCA1:NM_007300:exon10:c.A1212C:p.E404D	Benign	Conflicting_interpretations_of_pathogenicity
	17:43094319:TT:AA	BRCA1	BRCA1:NM_007297:exon9:c.1070_1071delinsTT:p.E357V,BRCA1:NM_007294:exon10:c.1211_1212delinsTT:p.E404V,BRCA1:NM_007300:exon10:c.1211_1212delinsTT:p.E404V	Benign
	17:43094319:TT:AC	BRCA1	BRCA1:NM_007297:exon9:c.1070_1071delinsGT:p.E357G,BRCA1:NM_007294:exon10:c.1211_1212delinsGT:p.E404G,BRCA1:NM_007300:exon10:c.1211_1212delinsGT:p.E404G	Benign
	17:43094319:TT:AG	BRCA1	BRCA1:NM_007297:exon9:c.1070_1071delinsCT:p.E357A,BRCA1:NM_007294:exon10:c.1211_1212delinsCT:p.E404A,BRCA1:NM_007300:exon10:c.1211_1212delinsCT:p.E404A	Benign
	17:43094319:T:TATAA	BRCA1	BRCA1:NM_007297:exon9:c.1070_1071insTTAT:p.E357Dfs*9,BRCA1:NM_007294:exon10:c.1211_1212insTTAT:p.E404Dfs*9,BRCA1:NM_007300:exon10:c.1211_1212insTTAT:p.E404Dfs*9	Pathogenic
	17:43094319:TT:CA	BRCA1	BRCA1:NM_007297:exon9:c.1070_1071delinsTG:p.E357V,BRCA1:NM_007294:exon10:c.1211_1212delinsTG:p.E404V,BRCA1:NM_007300:exon10:c.1211_1212delinsTG:p.E404V	Benign
	17:43094319:TTCAGACTCCCCATCATGTGAGTCATCAGAA:T	BRCA1	BRCA1:NM_007297:exon9:c.1041_1070del:p.D349_S358del,BRCA1:NM_007294:exon10:c.1182_1211del:p.D396_S405del,BRCA1:NM_007300:exon10:c.1182_1211del:p.D396_S405del	Pathogenic
	17:43094319:TTCAGACTCCCC:T	BRCA1	BRCA1:NM_007297:exon9:c.1060_1070del:p.G354Ifs*7,BRCA1:NM_007294:exon10:c.1201_1211del:p.G401Ifs*7,BRCA1:NM_007300:exon10:c.1201_1211del:p.G401Ifs*7	Pathogenic
	17:43094319:TT:CC	BRCA1	BRCA1:NM_007297:exon9:c.1070_1071delinsGG:p.E357G,BRCA1:NM_007294:exon10:c.1211_1212delinsGG:p.E404G,BRCA1:NM_007300:exon10:c.1211_1212delinsGG:p.E404G	Benign
	17:43094319:TTC:CTA	BRCA1	BRCA1:NM_007297:exon9:c.1069_1071delinsTAG:p.E357_Y1816del,BRCA1:NM_007294:exon10:c.1210_1212delinsTAG:p.E404_Y1863del,BRCA1:NM_007300:exon10:c.1210_1212delinsTAG:p.E404_Y1884del	Pathogenic
	17:43094319:TTC:CTG	BRCA1	BRCA1:NM_007297:exon9:c.1069_1071delinsCAG:p.E357Q,BRCA1:NM_007294:exon10:c.1210_1212delinsCAG:p.E404Q,BRCA1:NM_007300:exon10:c.1210_1212delinsCAG:p.E404Q	Benign
	17:43094319:TTC:CTT	BRCA1	BRCA1:NM_007297:exon9:c.1069_1071delinsAAG:p.E357K,BRCA1:NM_007294:exon10:c.1210_1212delinsAAG:p.E404K,BRCA1:NM_007300:exon10:c.1210_1212delinsAAG:p.E404K	Benign
	17:43094319:TT:CG	BRCA1	BRCA1:NM_007297:exon9:c.1070_1071delinsCG:p.E357A,BRCA1:NM_007294:exon10:c.1211_1212delinsCG:p.E404A,BRCA1:NM_007300:exon10:c.1211_1212delinsCG:p.E404A	Benign
	17:43094319:TTC:T	BRCA1	BRCA1:NM_007297:exon9:c.1069_1070del:p.E357Ifs*7,BRCA1:NM_007294:exon10:c.1210_1211del:p.E404Ifs*7,BRCA1:NM_007300:exon10:c.1210_1211del:p.E404Ifs*7	Pathogenic
	17:43094319:T:TCTAA	BRCA1	BRCA1:NM_007297:exon9:c.1070_1071insTTAG:p.E357Dfs*2,BRCA1:NM_007294:exon10:c.1211_1212insTTAG:p.E404Dfs*2,BRCA1:NM_007300:exon10:c.1211_1212insTTAG:p.E404Dfs*2	Pathogenic
	17:43094319:TT:GA	BRCA1	BRCA1:NM_007297:exon9:c.1070_1071delinsTC:p.E357V,BRCA1:NM_007294:exon10:c.1211_1212delinsTC:p.E404V,BRCA1:NM_007300:exon10:c.1211_1212delinsTC:p.E404V	Benign
	17:43094319:TT:GC	BRCA1	BRCA1:NM_007297:exon9:c.1070_1071delinsGC:p.E357G,BRCA1:NM_007294:exon10:c.1211_1212delinsGC:p.E404G,BRCA1:NM_007300:exon10:c.1211_1212delinsGC:p.E404G	Benign
	17:43094319:TT:GG	BRCA1	BRCA1:NM_007297:exon9:c.1070_1071delinsCC:p.E357A,BRCA1:NM_007294:exon10:c.1211_1212delinsCC:p.E404A,BRCA1:NM_007300:exon10:c.1211_1212delinsCC:p.E404A	Benign
	17:43094319:T:TGTTG	BRCA1	BRCA1:NM_007297:exon9:c.1070_1071insCAAC:p.E357Dfs*9,BRCA1:NM_007294:exon10:c.1211_1212insCAAC:p.E404Dfs*9,BRCA1:NM_007300:exon10:c.1211_1212insCAAC:p.E404Dfs*9	Pathogenic
	17:43094319:T:TTTTACCTG	BRCA1	BRCA1:NM_007297:exon9:c.1070_1071insCAGGTAAA:p.E357Dfs*3,BRCA1:NM_007294:exon10:c.1211_1212insCAGGTAAA:p.E404Dfs*3,BRCA1:NM_007300:exon10:c.1211_1212insCAGGTAAA:p.E404Dfs*3	Pathogenic
	17:43094320:T:A	BRCA1	BRCA1:NM_007297:exon9:c.A1070T:p.E357V,BRCA1:NM_007294:exon10:c.A1211T:p.E404V,BRCA1:NM_007300:exon10:c.A1211T:p.E404V	Benign
	17:43094320:T:C	BRCA1	BRCA1:NM_007297:exon9:c.A1070G:p.E357G,BRCA1:NM_007294:exon10:c.A1211G:p.E404G,BRCA1:NM_007300:exon10:c.A1211G:p.E404G	Benign
	17:43094320:TCA:T	BRCA1	BRCA1:NM_007297:exon9:c.1068_1069del:p.E357Ifs*7,BRCA1:NM_007294:exon10:c.1209_1210del:p.E404Ifs*7,BRCA1:NM_007300:exon10:c.1209_1210del:p.E404Ifs*7	Pathogenic	Pathogenic
	17:43094320:TC:CA	BRCA1	BRCA1:NM_007297:exon9:c.1069_1070delinsTG:p.E357_Y1816del,BRCA1:NM_007294:exon10:c.1210_1211delinsTG:p.E404_Y1863del,BRCA1:NM_007300:exon10:c.1210_1211delinsTG:p.E404_Y1884del	Pathogenic
	17:43094320:T:G	BRCA1	BRCA1:NM_007297:exon9:c.A1070C:p.E357A,BRCA1:NM_007294:exon10:c.A1211C:p.E404A,BRCA1:NM_007300:exon10:c.A1211C:p.E404A	Benign
	17:43094320:T:TAG	BRCA1	BRCA1:NM_007297:exon9:c.1069_1070insCT:p.E357Afs*7,BRCA1:NM_007294:exon10:c.1210_1211insCT:p.E404Afs*7,BRCA1:NM_007300:exon10:c.1210_1211insCT:p.E404Afs*7	Pathogenic	Pathogenic
	17:43094320:T:TC	BRCA1	BRCA1:NM_007297:exon9:c.1069dupG:p.E357Gfs*8,BRCA1:NM_007294:exon10:c.1210dupG:p.E404Gfs*8,BRCA1:NM_007300:exon10:c.1210dupG:p.E404Gfs*8	Pathogenic
	17:43094321:C:A	BRCA1	BRCA1:NM_007297:exon9:c.G1069T:p.E357X,BRCA1:NM_007294:exon10:c.G1210T:p.E404X,BRCA1:NM_007300:exon10:c.G1210T:p.E404X	Pathogenic
	17:43094321:CAG:C	BRCA1	BRCA1:NM_007297:exon9:c.1067_1068del:p.S356*,BRCA1:NM_007294:exon10:c.1208_1209del:p.S403*,BRCA1:NM_007300:exon10:c.1208_1209del:p.S403*	Pathogenic
	17:43094321:C:CA	BRCA1	BRCA1:NM_007297:exon9:c.1068dupT:p.E357*,BRCA1:NM_007294:exon10:c.1209dupT:p.E404*,BRCA1:NM_007300:exon10:c.1209dupT:p.E404*	Pathogenic	Pathogenic
	17:43094321:C:G	BRCA1	BRCA1:NM_007297:exon9:c.G1069C:p.E357Q,BRCA1:NM_007294:exon10:c.G1210C:p.E404Q,BRCA1:NM_007300:exon10:c.G1210C:p.E404Q	Benign
	17:43094321:C:T	BRCA1	BRCA1:NM_007297:exon9:c.G1069A:p.E357K,BRCA1:NM_007294:exon10:c.G1210A:p.E404K,BRCA1:NM_007300:exon10:c.G1210A:p.E404K	Benign
	17:43094322:A:AGCCAT	BRCA1	BRCA1:NM_007297:exon9:c.1067_1068insATGGC:p.E357Wfs*8,BRCA1:NM_007294:exon10:c.1208_1209insATGGC:p.E404Wfs*8,BRCA1:NM_007300:exon10:c.1208_1209insATGGC:p.E404Wfs*8	Pathogenic
	17:43094322:A:C	BRCA1	BRCA1:NM_007297:exon9:c.T1068G:p.S356S,BRCA1:NM_007294:exon10:c.T1209G:p.S403S,BRCA1:NM_007300:exon10:c.T1209G:p.S403S	Benign
	17:43094322:AGA:CAG	BRCA1	BRCA1:NM_007297:exon9:c.1066_1068delinsCTG:p.S356L,BRCA1:NM_007294:exon10:c.1207_1209delinsCTG:p.S403L,BRCA1:NM_007300:exon10:c.1207_1209delinsCTG:p.S403L	Benign
	17:43094322:AGA:CCC	BRCA1	BRCA1:NM_007297:exon9:c.1066_1068delinsGGG:p.S356G,BRCA1:NM_007294:exon10:c.1207_1209delinsGGG:p.S403G,BRCA1:NM_007300:exon10:c.1207_1209delinsGGG:p.S403G	Benign
	17:43094322:AGA:CCG	BRCA1	BRCA1:NM_007297:exon9:c.1066_1068delinsCGG:p.S356R,BRCA1:NM_007294:exon10:c.1207_1209delinsCGG:p.S403R,BRCA1:NM_007300:exon10:c.1207_1209delinsCGG:p.S403R	Benign
	17:43094322:AGA:CCT	BRCA1	BRCA1:NM_007297:exon9:c.1066_1068delinsAGG:p.S356R,BRCA1:NM_007294:exon10:c.1207_1209delinsAGG:p.S403R,BRCA1:NM_007300:exon10:c.1207_1209delinsAGG:p.S403R	Benign
	17:43094322:AGA:CGC	BRCA1	BRCA1:NM_007297:exon9:c.1066_1068delinsGCG:p.S356A,BRCA1:NM_007294:exon10:c.1207_1209delinsGCG:p.S403A,BRCA1:NM_007300:exon10:c.1207_1209delinsGCG:p.S403A	Benign
	17:43094322:AGA:CGG	BRCA1	BRCA1:NM_007297:exon9:c.1066_1068delinsCCG:p.S356P,BRCA1:NM_007294:exon10:c.1207_1209delinsCCG:p.S403P,BRCA1:NM_007300:exon10:c.1207_1209delinsCCG:p.S403P	Benign
	17:43094322:AGA:CGT	BRCA1	BRCA1:NM_007297:exon9:c.1066_1068delinsACG:p.S356T,BRCA1:NM_007294:exon10:c.1207_1209delinsACG:p.S403T,BRCA1:NM_007300:exon10:c.1207_1209delinsACG:p.S403T	Benign
	17:43094322:AGA:GAG	BRCA1	BRCA1:NM_007297:exon9:c.1066_1068delinsCTC:p.S356L,BRCA1:NM_007294:exon10:c.1207_1209delinsCTC:p.S403L,BRCA1:NM_007300:exon10:c.1207_1209delinsCTC:p.S403L	Benign
	17:43094322:AGA:GAT	BRCA1	BRCA1:NM_007297:exon9:c.1066_1068delinsATC:p.S356I,BRCA1:NM_007294:exon10:c.1207_1209delinsATC:p.S403I,BRCA1:NM_007300:exon10:c.1207_1209delinsATC:p.S403I	Benign
	17:43094322:AGA:GCC	BRCA1	BRCA1:NM_007297:exon9:c.1066_1068delinsGGC:p.S356G,BRCA1:NM_007294:exon10:c.1207_1209delinsGGC:p.S403G,BRCA1:NM_007300:exon10:c.1207_1209delinsGGC:p.S403G	Benign
	17:43094322:AGA:GCG	BRCA1	BRCA1:NM_007297:exon9:c.1066_1068delinsCGC:p.S356R,BRCA1:NM_007294:exon10:c.1207_1209delinsCGC:p.S403R,BRCA1:NM_007300:exon10:c.1207_1209delinsCGC:p.S403R	Benign
	17:43094322:AGA:GCT	BRCA1	BRCA1:NM_007297:exon9:c.1066_1068delinsAGC:p.S356S,BRCA1:NM_007294:exon10:c.1207_1209delinsAGC:p.S403S,BRCA1:NM_007300:exon10:c.1207_1209delinsAGC:p.S403S	Benign
	17:43094322:AGA:GGC	BRCA1	BRCA1:NM_007297:exon9:c.1066_1068delinsGCC:p.S356A,BRCA1:NM_007294:exon10:c.1207_1209delinsGCC:p.S403A,BRCA1:NM_007300:exon10:c.1207_1209delinsGCC:p.S403A	Benign
	17:43094322:AGA:GGG	BRCA1	BRCA1:NM_007297:exon9:c.1066_1068delinsCCC:p.S356P,BRCA1:NM_007294:exon10:c.1207_1209delinsCCC:p.S403P,BRCA1:NM_007300:exon10:c.1207_1209delinsCCC:p.S403P	Benign
	17:43094322:AGA:GGT	BRCA1	BRCA1:NM_007297:exon9:c.1066_1068delinsACC:p.S356T,BRCA1:NM_007294:exon10:c.1207_1209delinsACC:p.S403T,BRCA1:NM_007300:exon10:c.1207_1209delinsACC:p.S403T	Benign
	17:43094322:AGA:GTT	BRCA1	BRCA1:NM_007297:exon9:c.1066_1068delinsAAC:p.S356N,BRCA1:NM_007294:exon10:c.1207_1209delinsAAC:p.S403N,BRCA1:NM_007300:exon10:c.1207_1209delinsAAC:p.S403N	Benign
	17:43094322:AGA:TAG	BRCA1	BRCA1:NM_007297:exon9:c.1066_1068delinsCTA:p.S356L,BRCA1:NM_007294:exon10:c.1207_1209delinsCTA:p.S403L,BRCA1:NM_007300:exon10:c.1207_1209delinsCTA:p.S403L	Benign
	17:43094322:AGA:TAT	BRCA1	BRCA1:NM_007297:exon9:c.1066_1068delinsATA:p.S356I,BRCA1:NM_007294:exon10:c.1207_1209delinsATA:p.S403I,BRCA1:NM_007300:exon10:c.1207_1209delinsATA:p.S403I	Benign
	17:43094322:AGA:TCC	BRCA1	BRCA1:NM_007297:exon9:c.1066_1068delinsGGA:p.S356G,BRCA1:NM_007294:exon10:c.1207_1209delinsGGA:p.S403G,BRCA1:NM_007300:exon10:c.1207_1209delinsGGA:p.S403G	Benign
	17:43094322:AGA:TCG	BRCA1	BRCA1:NM_007297:exon9:c.1066_1068delinsCGA:p.S356R,BRCA1:NM_007294:exon10:c.1207_1209delinsCGA:p.S403R,BRCA1:NM_007300:exon10:c.1207_1209delinsCGA:p.S403R	Benign
	17:43094322:AGA:TCT	BRCA1	BRCA1:NM_007297:exon9:c.1066_1068delinsAGA:p.S356R,BRCA1:NM_007294:exon10:c.1207_1209delinsAGA:p.S403R,BRCA1:NM_007300:exon10:c.1207_1209delinsAGA:p.S403R	Benign
	17:43094322:AGA:TGC	BRCA1	BRCA1:NM_007297:exon9:c.1066_1068delinsGCA:p.S356A,BRCA1:NM_007294:exon10:c.1207_1209delinsGCA:p.S403A,BRCA1:NM_007300:exon10:c.1207_1209delinsGCA:p.S403A	Benign
	17:43094322:AGA:TGG	BRCA1	BRCA1:NM_007297:exon9:c.1066_1068delinsCCA:p.S356P,BRCA1:NM_007294:exon10:c.1207_1209delinsCCA:p.S403P,BRCA1:NM_007300:exon10:c.1207_1209delinsCCA:p.S403P	Benign
	17:43094322:AGA:TGT	BRCA1	BRCA1:NM_007297:exon9:c.1066_1068delinsACA:p.S356T,BRCA1:NM_007294:exon10:c.1207_1209delinsACA:p.S403T,BRCA1:NM_007300:exon10:c.1207_1209delinsACA:p.S403T	Benign
	17:43094322:AG:CA	BRCA1	BRCA1:NM_007297:exon9:c.1067_1068delinsTG:p.S356L,BRCA1:NM_007294:exon10:c.1208_1209delinsTG:p.S403L,BRCA1:NM_007300:exon10:c.1208_1209delinsTG:p.S403L	Benign
	17:43094322:AG:CT	BRCA1	BRCA1:NM_007297:exon9:c.1067_1068delinsAG:p.S356_Y1816del,BRCA1:NM_007294:exon10:c.1208_1209delinsAG:p.S403_Y1863del,BRCA1:NM_007300:exon10:c.1208_1209delinsAG:p.S403_Y1884del	Pathogenic
	17:43094322:AG:GA	BRCA1	BRCA1:NM_007297:exon9:c.1067_1068delinsTC:p.S356F,BRCA1:NM_007294:exon10:c.1208_1209delinsTC:p.S403F,BRCA1:NM_007300:exon10:c.1208_1209delinsTC:p.S403F	Benign
	17:43094322:AG:GC	BRCA1	BRCA1:NM_007297:exon9:c.1067_1068delinsGC:p.S356C,BRCA1:NM_007294:exon10:c.1208_1209delinsGC:p.S403C,BRCA1:NM_007300:exon10:c.1208_1209delinsGC:p.S403C	Benign
	17:43094322:AG:GT	BRCA1	BRCA1:NM_007297:exon9:c.1067_1068delinsAC:p.S356Y,BRCA1:NM_007294:exon10:c.1208_1209delinsAC:p.S403Y,BRCA1:NM_007300:exon10:c.1208_1209delinsAC:p.S403Y	Benign
	17:43094322:AG:TA	BRCA1	BRCA1:NM_007297:exon9:c.1067_1068delinsTA:p.S356L,BRCA1:NM_007294:exon10:c.1208_1209delinsTA:p.S403L,BRCA1:NM_007300:exon10:c.1208_1209delinsTA:p.S403L	Benign
	17:43094322:AG:TC	BRCA1	BRCA1:NM_007297:exon9:c.1067_1068delinsGA:p.S356_Y1816del,BRCA1:NM_007294:exon10:c.1208_1209delinsGA:p.S403_Y1863del,BRCA1:NM_007300:exon10:c.1208_1209delinsGA:p.S403_Y1884del	Pathogenic
	17:43094322:AG:TT	BRCA1	BRCA1:NM_007297:exon9:c.1067_1068delinsAA:p.S356_Y1816del,BRCA1:NM_007294:exon10:c.1208_1209delinsAA:p.S403_Y1863del,BRCA1:NM_007300:exon10:c.1208_1209delinsAA:p.S403_Y1884del	Pathogenic
	17:43094322:A:T	BRCA1	BRCA1:NM_007297:exon9:c.T1068A:p.S356S,BRCA1:NM_007294:exon10:c.T1209A:p.S403S,BRCA1:NM_007300:exon10:c.T1209A:p.S403S	Benign
	17:43094323:GA:AG	BRCA1	BRCA1:NM_007297:exon9:c.1066_1067delinsCT:p.S356L,BRCA1:NM_007294:exon10:c.1207_1208delinsCT:p.S403L,BRCA1:NM_007300:exon10:c.1207_1208delinsCT:p.S403L	Benign
	17:43094323:GA:AT	BRCA1	BRCA1:NM_007297:exon9:c.1066_1067delinsAT:p.S356I,BRCA1:NM_007294:exon10:c.1207_1208delinsAT:p.S403I,BRCA1:NM_007300:exon10:c.1207_1208delinsAT:p.S403I	Benign
	17:43094323:GA:CC	BRCA1	BRCA1:NM_007297:exon9:c.1066_1067delinsGG:p.S356G,BRCA1:NM_007294:exon10:c.1207_1208delinsGG:p.S403G,BRCA1:NM_007300:exon10:c.1207_1208delinsGG:p.S403G	Benign
	17:43094323:GA:CG	BRCA1	BRCA1:NM_007297:exon9:c.1066_1067delinsCG:p.S356R,BRCA1:NM_007294:exon10:c.1207_1208delinsCG:p.S403R,BRCA1:NM_007300:exon10:c.1207_1208delinsCG:p.S403R	Benign
	17:43094323:GA:CT	BRCA1	BRCA1:NM_007297:exon9:c.1066_1067delinsAG:p.S356S,BRCA1:NM_007294:exon10:c.1207_1208delinsAG:p.S403S,BRCA1:NM_007300:exon10:c.1207_1208delinsAG:p.S403S	Benign
	17:43094323:GA:TT	BRCA1	BRCA1:NM_007297:exon9:c.1066_1067delinsAA:p.S356N,BRCA1:NM_007294:exon10:c.1207_1208delinsAA:p.S403N,BRCA1:NM_007300:exon10:c.1207_1208delinsAA:p.S403N	Benign
	17:43094323:G:C	BRCA1	BRCA1:NM_007297:exon9:c.C1067G:p.S356C,BRCA1:NM_007294:exon10:c.C1208G:p.S403C,BRCA1:NM_007300:exon10:c.C1208G:p.S403C	Benign
	17:43094323:G:GA	BRCA1	BRCA1:NM_007297:exon9:c.1066dupT:p.S356Ffs*2,BRCA1:NM_007294:exon10:c.1207dupT:p.S403Ffs*2,BRCA1:NM_007300:exon10:c.1207dupT:p.S403Ffs*2	Pathogenic
	17:43094323:G:GAC	BRCA1	BRCA1:NM_007297:exon9:c.1066_1067insGT:p.S356Cfs*8,BRCA1:NM_007294:exon10:c.1207_1208insGT:p.S403Cfs*8,BRCA1:NM_007300:exon10:c.1207_1208insGT:p.S403Cfs*8	Pathogenic
	17:43094323:G:GACGACTC	BRCA1	BRCA1:NM_007297:exon9:c.1066_1067insGAGTCGT:p.S356*,BRCA1:NM_007294:exon10:c.1207_1208insGAGTCGT:p.S403*,BRCA1:NM_007300:exon10:c.1207_1208insGAGTCGT:p.S403*	Pathogenic
	17:43094323:G:GC	BRCA1	BRCA1:NM_007297:exon9:c.1066_1067insG:p.S356Cfs*2,BRCA1:NM_007294:exon10:c.1207_1208insG:p.S403Cfs*2,BRCA1:NM_007300:exon10:c.1207_1208insG:p.S403Cfs*2	Pathogenic
	17:43094323:G:T	BRCA1	BRCA1:NM_007297:exon9:c.C1067A:p.S356Y,BRCA1:NM_007294:exon10:c.C1208A:p.S403Y,BRCA1:NM_007300:exon10:c.C1208A:p.S403Y	Benign
	17:43094324:A:C	BRCA1	BRCA1:NM_007297:exon9:c.T1066G:p.S356A,BRCA1:NM_007294:exon10:c.T1207G:p.S403A,BRCA1:NM_007300:exon10:c.T1207G:p.S403A	Benign	Conflicting_interpretations_of_pathogenicity
	17:43094324:ACT:A	BRCA1	BRCA1:NM_007297:exon9:c.1064_1065del:p.E355Vfs*2,BRCA1:NM_007294:exon10:c.1205_1206del:p.E402Vfs*2,BRCA1:NM_007300:exon10:c.1205_1206del:p.E402Vfs*2	Pathogenic
	17:43094324:ACTCC:A	BRCA1	BRCA1:NM_007297:exon9:c.1062_1065del:p.E355Lfs*7,BRCA1:NM_007294:exon10:c.1203_1206del:p.E402Lfs*7,BRCA1:NM_007300:exon10:c.1203_1206del:p.E402Lfs*7	Pathogenic
	17:43094324:A:G	BRCA1	BRCA1:NM_007297:exon9:c.T1066C:p.S356P,BRCA1:NM_007294:exon10:c.T1207C:p.S403P,BRCA1:NM_007300:exon10:c.T1207C:p.S403P	Benign	Conflicting_interpretations_of_pathogenicity
	17:43094324:A:T	BRCA1	BRCA1:NM_007297:exon9:c.T1066A:p.S356T,BRCA1:NM_007294:exon10:c.T1207A:p.S403T,BRCA1:NM_007300:exon10:c.T1207A:p.S403T	Benign
	17:43094325:C:A	BRCA1	BRCA1:NM_007297:exon9:c.G1065T:p.E355D,BRCA1:NM_007294:exon10:c.G1206T:p.E402D,BRCA1:NM_007300:exon10:c.G1206T:p.E402D	Benign	Conflicting_interpretations_of_pathogenicity
	17:43094325:C:CT	BRCA1	BRCA1:NM_007297:exon9:c.1064dupA:p.S356Vfs*2,BRCA1:NM_007294:exon10:c.1205dupA:p.S403Vfs*2,BRCA1:NM_007300:exon10:c.1205dupA:p.S403Vfs*2	Pathogenic	Pathogenic
	17:43094325:C:G	BRCA1	BRCA1:NM_007297:exon9:c.G1065C:p.E355D,BRCA1:NM_007294:exon10:c.G1206C:p.E402D,BRCA1:NM_007300:exon10:c.G1206C:p.E402D	Benign	Conflicting_interpretations_of_pathogenicity
	17:43094325:C:T	BRCA1	BRCA1:NM_007297:exon9:c.G1065A:p.E355E,BRCA1:NM_007294:exon10:c.G1206A:p.E402E,BRCA1:NM_007300:exon10:c.G1206A:p.E402E	Benign
	17:43094325:CT:AA	BRCA1	BRCA1:NM_007297:exon9:c.1064_1065delinsTT:p.E355V,BRCA1:NM_007294:exon10:c.1205_1206delinsTT:p.E402V,BRCA1:NM_007300:exon10:c.1205_1206delinsTT:p.E402V	Benign
	17:43094325:CT:AC	BRCA1	BRCA1:NM_007297:exon9:c.1064_1065delinsGT:p.E355G,BRCA1:NM_007294:exon10:c.1205_1206delinsGT:p.E402G,BRCA1:NM_007300:exon10:c.1205_1206delinsGT:p.E402G	Benign
	17:43094325:CT:AG	BRCA1	BRCA1:NM_007297:exon9:c.1064_1065delinsCT:p.E355A,BRCA1:NM_007294:exon10:c.1205_1206delinsCT:p.E402A,BRCA1:NM_007300:exon10:c.1205_1206delinsCT:p.E402A	Benign
	17:43094325:CTC:ACG	BRCA1	BRCA1:NM_007297:exon9:c.1063_1065delinsCGT:p.E355R,BRCA1:NM_007294:exon10:c.1204_1206delinsCGT:p.E402R,BRCA1:NM_007300:exon10:c.1204_1206delinsCGT:p.E402R	Benign
	17:43094325:CTCCCCA:ACCTAACAGTTCATGTGAG	BRCA1	BRCA1:NM_007297:exon9:c.1059_1065delinsCTCACATGAACTGTTAGGT:p.G354_E355delinsSHELLG,BRCA1:NM_007294:exon10:c.1200_1206delinsCTCACATGAACTGTTAGGT:p.G401_E402delinsSHELLG,BRCA1:NM_007300:exon10:c.1200_1206delinsCTCACATGAACTGTTAGGT:p.G401_E402delinsSHELLG	Benign	Uncertain_significance
	17:43094325:CTCCCCATCATGTGAGTCATCAGAACCTAACAGTTCATCACTTCTGGAAAACCACTCATTAACTTTCTGAATGCTGCTATTTAGTGTTATCCAAGGAACATCTTCAGTATCTCTAGGATTCTCTGAGCATGGCAGTTTCTGCTTATTCCATTCTTTTCTCTCACACAGGGGATCAGCATTCAGATCTACCTTT:C	BRCA1	BRCA1:NM_007297:exon9:c.873_1064del:p.K292_E355del,BRCA1:NM_007294:exon10:c.1014_1205del:p.K339_E402del,BRCA1:NM_007300:exon10:c.1014_1205del:p.K339_E402del	Pathogenic
	17:43094325:CTC:GCG	BRCA1	BRCA1:NM_007297:exon9:c.1063_1065delinsCGC:p.E355R,BRCA1:NM_007294:exon10:c.1204_1206delinsCGC:p.E402R,BRCA1:NM_007300:exon10:c.1204_1206delinsCGC:p.E402R	Benign
	17:43094325:CTC:TCA	BRCA1	BRCA1:NM_007297:exon9:c.1063_1065delinsTGA:p.E355_Y1816del,BRCA1:NM_007294:exon10:c.1204_1206delinsTGA:p.E402_Y1863del,BRCA1:NM_007300:exon10:c.1204_1206delinsTGA:p.E402_Y1884del	Pathogenic
	17:43094325:CTC:TCG	BRCA1	BRCA1:NM_007297:exon9:c.1063_1065delinsCGA:p.E355R,BRCA1:NM_007294:exon10:c.1204_1206delinsCGA:p.E402R,BRCA1:NM_007300:exon10:c.1204_1206delinsCGA:p.E402R	Benign
	17:43094325:CTC:TCT	BRCA1	BRCA1:NM_007297:exon9:c.1063_1065delinsAGA:p.E355R,BRCA1:NM_007294:exon10:c.1204_1206delinsAGA:p.E402R,BRCA1:NM_007300:exon10:c.1204_1206delinsAGA:p.E402R	Benign
	17:43094325:CTC:TTA	BRCA1	BRCA1:NM_007297:exon9:c.1063_1065delinsTAA:p.E355_Y1816del,BRCA1:NM_007294:exon10:c.1204_1206delinsTAA:p.E402_Y1863del,BRCA1:NM_007300:exon10:c.1204_1206delinsTAA:p.E402_Y1884del	Pathogenic
	17:43094325:CTC:TTG	BRCA1	BRCA1:NM_007297:exon9:c.1063_1065delinsCAA:p.E355Q,BRCA1:NM_007294:exon10:c.1204_1206delinsCAA:p.E402Q,BRCA1:NM_007300:exon10:c.1204_1206delinsCAA:p.E402Q	Benign
	17:43094325:CTC:TTT	BRCA1	BRCA1:NM_007297:exon9:c.1063_1065delinsAAA:p.E355K,BRCA1:NM_007294:exon10:c.1204_1206delinsAAA:p.E402K,BRCA1:NM_007300:exon10:c.1204_1206delinsAAA:p.E402K	Benign
	17:43094325:CT:GA	BRCA1	BRCA1:NM_007297:exon9:c.1064_1065delinsTC:p.E355V,BRCA1:NM_007294:exon10:c.1205_1206delinsTC:p.E402V,BRCA1:NM_007300:exon10:c.1205_1206delinsTC:p.E402V	Benign
	17:43094325:CT:GC	BRCA1	BRCA1:NM_007297:exon9:c.1064_1065delinsGC:p.E355G,BRCA1:NM_007294:exon10:c.1205_1206delinsGC:p.E402G,BRCA1:NM_007300:exon10:c.1205_1206delinsGC:p.E402G	Benign
	17:43094325:CT:GG	BRCA1	BRCA1:NM_007297:exon9:c.1064_1065delinsCC:p.E355A,BRCA1:NM_007294:exon10:c.1205_1206delinsCC:p.E402A,BRCA1:NM_007300:exon10:c.1205_1206delinsCC:p.E402A	Benign
	17:43094325:CT:TA	BRCA1	BRCA1:NM_007297:exon9:c.1064_1065delinsTA:p.E355V,BRCA1:NM_007294:exon10:c.1205_1206delinsTA:p.E402V,BRCA1:NM_007300:exon10:c.1205_1206delinsTA:p.E402V	Benign
	17:43094325:CT:TC	BRCA1	BRCA1:NM_007297:exon9:c.1064_1065delinsGA:p.E355G,BRCA1:NM_007294:exon10:c.1205_1206delinsGA:p.E402G,BRCA1:NM_007300:exon10:c.1205_1206delinsGA:p.E402G	Benign
	17:43094325:CT:TG	BRCA1	BRCA1:NM_007297:exon9:c.1064_1065delinsCA:p.E355A,BRCA1:NM_007294:exon10:c.1205_1206delinsCA:p.E402A,BRCA1:NM_007300:exon10:c.1205_1206delinsCA:p.E402A	Benign
	17:43094326:T:A	BRCA1	BRCA1:NM_007297:exon9:c.A1064T:p.E355V,BRCA1:NM_007294:exon10:c.A1205T:p.E402V,BRCA1:NM_007300:exon10:c.A1205T:p.E402V	Benign	Conflicting_interpretations_of_pathogenicity
	17:43094326:T:C	BRCA1	BRCA1:NM_007297:exon9:c.A1064G:p.E355G,BRCA1:NM_007294:exon10:c.A1205G:p.E402G,BRCA1:NM_007300:exon10:c.A1205G:p.E402G	Benign	Conflicting_interpretations_of_pathogenicity
	17:43094326:TC:CG	BRCA1	BRCA1:NM_007297:exon9:c.1063_1064delinsCG:p.E355R,BRCA1:NM_007294:exon10:c.1204_1205delinsCG:p.E402R,BRCA1:NM_007300:exon10:c.1204_1205delinsCG:p.E402R	Benign
	17:43094326:TC:CT	BRCA1	BRCA1:NM_007297:exon9:c.1063_1064delinsAG:p.E355R,BRCA1:NM_007294:exon10:c.1204_1205delinsAG:p.E402R,BRCA1:NM_007300:exon10:c.1204_1205delinsAG:p.E402R	Benign
	17:43094326:TCC:T	BRCA1	BRCA1:NM_007297:exon9:c.1062_1063del:p.E355Vfs*2,BRCA1:NM_007294:exon10:c.1203_1204del:p.E402Vfs*2,BRCA1:NM_007300:exon10:c.1203_1204del:p.E402Vfs*2	Pathogenic
	17:43094326:T:G	BRCA1	BRCA1:NM_007297:exon9:c.A1064C:p.E355A,BRCA1:NM_007294:exon10:c.A1205C:p.E402A,BRCA1:NM_007300:exon10:c.A1205C:p.E402A	Benign
	17:43094326:T:TC	BRCA1	BRCA1:NM_007297:exon9:c.1063dupG:p.E355Gfs*3,BRCA1:NM_007294:exon10:c.1204dupG:p.E402Gfs*3,BRCA1:NM_007300:exon10:c.1204dupG:p.E402Gfs*3	Pathogenic
	17:43094327:C:A	BRCA1	BRCA1:NM_007297:exon9:c.G1063T:p.E355X,BRCA1:NM_007294:exon10:c.G1204T:p.E402X,BRCA1:NM_007300:exon10:c.G1204T:p.E402X	Pathogenic	Pathogenic
	17:43094327:CCCCAT:C	BRCA1	BRCA1:NM_007297:exon9:c.1058_1062del:p.D353Gfs*3,BRCA1:NM_007294:exon10:c.1199_1203del:p.D400Gfs*3,BRCA1:NM_007300:exon10:c.1199_1203del:p.D400Gfs*3	Pathogenic
	17:43094327:C:CCGTA	BRCA1	BRCA1:NM_007297:exon9:c.1062_1063insTACG:p.E355Yfs*4,BRCA1:NM_007294:exon10:c.1203_1204insTACG:p.E402Yfs*4,BRCA1:NM_007300:exon10:c.1203_1204insTACG:p.E402Yfs*4	Pathogenic
	17:43094327:C:CT	BRCA1	BRCA1:NM_007297:exon9:c.1062_1063insA:p.E355Rfs*3,BRCA1:NM_007294:exon10:c.1203_1204insA:p.E402Rfs*3,BRCA1:NM_007300:exon10:c.1203_1204insA:p.E402Rfs*3	Pathogenic
	17:43094327:C:G	BRCA1	BRCA1:NM_007297:exon9:c.G1063C:p.E355Q,BRCA1:NM_007294:exon10:c.G1204C:p.E402Q,BRCA1:NM_007300:exon10:c.G1204C:p.E402Q	Benign
	17:43094327:C:T	BRCA1	BRCA1:NM_007297:exon9:c.G1063A:p.E355K,BRCA1:NM_007294:exon10:c.G1204A:p.E402K,BRCA1:NM_007300:exon10:c.G1204A:p.E402K	Benign	Conflicting_interpretations_of_pathogenicity
	17:43094328:C:A	BRCA1	BRCA1:NM_007297:exon9:c.G1062T:p.G354G,BRCA1:NM_007294:exon10:c.G1203T:p.G401G,BRCA1:NM_007300:exon10:c.G1203T:p.G401G	Benign
	17:43094328:CC:AA	BRCA1	BRCA1:NM_007297:exon9:c.1061_1062delinsTT:p.G354V,BRCA1:NM_007294:exon10:c.1202_1203delinsTT:p.G401V,BRCA1:NM_007300:exon10:c.1202_1203delinsTT:p.G401V	Benign
	17:43094328:CC:AG	BRCA1	BRCA1:NM_007297:exon9:c.1061_1062delinsCT:p.G354A,BRCA1:NM_007294:exon10:c.1202_1203delinsCT:p.G401A,BRCA1:NM_007300:exon10:c.1202_1203delinsCT:p.G401A	Benign
	17:43094328:CC:AT	BRCA1	BRCA1:NM_007297:exon9:c.1061_1062delinsAT:p.G354D,BRCA1:NM_007294:exon10:c.1202_1203delinsAT:p.G401D,BRCA1:NM_007300:exon10:c.1202_1203delinsAT:p.G401D	Benign
	17:43094328:CCC:ACG	BRCA1	BRCA1:NM_007297:exon9:c.1060_1062delinsCGT:p.G354R,BRCA1:NM_007294:exon10:c.1201_1203delinsCGT:p.G401R,BRCA1:NM_007300:exon10:c.1201_1203delinsCGT:p.G401R	Benign
	17:43094328:CCC:ACT	BRCA1	BRCA1:NM_007297:exon9:c.1060_1062delinsAGT:p.G354S,BRCA1:NM_007294:exon10:c.1201_1203delinsAGT:p.G401S,BRCA1:NM_007300:exon10:c.1201_1203delinsAGT:p.G401S	Benign
	17:43094328:CCC:AGA	BRCA1	BRCA1:NM_007297:exon9:c.1060_1062delinsTCT:p.G354S,BRCA1:NM_007294:exon10:c.1201_1203delinsTCT:p.G401S,BRCA1:NM_007300:exon10:c.1201_1203delinsTCT:p.G401S	Benign
	17:43094328:CCC:AGG	BRCA1	BRCA1:NM_007297:exon9:c.1060_1062delinsCCT:p.G354P,BRCA1:NM_007294:exon10:c.1201_1203delinsCCT:p.G401P,BRCA1:NM_007300:exon10:c.1201_1203delinsCCT:p.G401P	Benign
	17:43094328:C:CCAGGGGCTG	BRCA1	BRCA1:NM_007297:exon9:c.1061_1062insCAGCCCCTG:p.G354_E355insSPW,BRCA1:NM_007294:exon10:c.1202_1203insCAGCCCCTG:p.G401_E402insSPW,BRCA1:NM_007300:exon10:c.1202_1203insCAGCCCCTG:p.G401_E402insSPW	Benign
	17:43094328:CCC:GCG	BRCA1	BRCA1:NM_007297:exon9:c.1060_1062delinsCGC:p.G354R,BRCA1:NM_007294:exon10:c.1201_1203delinsCGC:p.G401R,BRCA1:NM_007300:exon10:c.1201_1203delinsCGC:p.G401R	Benign
	17:43094328:CCC:GCT	BRCA1	BRCA1:NM_007297:exon9:c.1060_1062delinsAGC:p.G354S,BRCA1:NM_007294:exon10:c.1201_1203delinsAGC:p.G401S,BRCA1:NM_007300:exon10:c.1201_1203delinsAGC:p.G401S	Benign
	17:43094328:CCC:GGA	BRCA1	BRCA1:NM_007297:exon9:c.1060_1062delinsTCC:p.G354S,BRCA1:NM_007294:exon10:c.1201_1203delinsTCC:p.G401S,BRCA1:NM_007300:exon10:c.1201_1203delinsTCC:p.G401S	Benign
	17:43094328:CCC:GGG	BRCA1	BRCA1:NM_007297:exon9:c.1060_1062delinsCCC:p.G354P,BRCA1:NM_007294:exon10:c.1201_1203delinsCCC:p.G401P,BRCA1:NM_007300:exon10:c.1201_1203delinsCCC:p.G401P	Benign
	17:43094328:CCC:TCA	BRCA1	BRCA1:NM_007297:exon9:c.1060_1062delinsTGA:p.G354_Y1816del,BRCA1:NM_007294:exon10:c.1201_1203delinsTGA:p.G401_Y1863del,BRCA1:NM_007300:exon10:c.1201_1203delinsTGA:p.G401_Y1884del	Pathogenic
	17:43094328:CCC:TCG	BRCA1	BRCA1:NM_007297:exon9:c.1060_1062delinsCGA:p.G354R,BRCA1:NM_007294:exon10:c.1201_1203delinsCGA:p.G401R,BRCA1:NM_007300:exon10:c.1201_1203delinsCGA:p.G401R	Benign
	17:43094328:CCC:TCT	BRCA1	BRCA1:NM_007297:exon9:c.1060_1062delinsAGA:p.G354R,BRCA1:NM_007294:exon10:c.1201_1203delinsAGA:p.G401R,BRCA1:NM_007300:exon10:c.1201_1203delinsAGA:p.G401R	Benign
	17:43094328:CCC:TGA	BRCA1	BRCA1:NM_007297:exon9:c.1060_1062delinsTCA:p.G354S,BRCA1:NM_007294:exon10:c.1201_1203delinsTCA:p.G401S,BRCA1:NM_007300:exon10:c.1201_1203delinsTCA:p.G401S	Benign
	17:43094328:CCC:TGG	BRCA1	BRCA1:NM_007297:exon9:c.1060_1062delinsCCA:p.G354P,BRCA1:NM_007294:exon10:c.1201_1203delinsCCA:p.G401P,BRCA1:NM_007300:exon10:c.1201_1203delinsCCA:p.G401P	Benign
	17:43094328:CCC:TTA	BRCA1	BRCA1:NM_007297:exon9:c.1060_1062delinsTAA:p.G354_Y1816del,BRCA1:NM_007294:exon10:c.1201_1203delinsTAA:p.G401_Y1863del,BRCA1:NM_007300:exon10:c.1201_1203delinsTAA:p.G401_Y1884del	Pathogenic
	17:43094328:CCC:TTT	BRCA1	BRCA1:NM_007297:exon9:c.1060_1062delinsAAA:p.G354K,BRCA1:NM_007294:exon10:c.1201_1203delinsAAA:p.G401K,BRCA1:NM_007300:exon10:c.1201_1203delinsAAA:p.G401K	Benign
	17:43094328:CC:GA	BRCA1	BRCA1:NM_007297:exon9:c.1061_1062delinsTC:p.G354V,BRCA1:NM_007294:exon10:c.1202_1203delinsTC:p.G401V,BRCA1:NM_007300:exon10:c.1202_1203delinsTC:p.G401V	Benign
	17:43094328:CC:GG	BRCA1	BRCA1:NM_007297:exon9:c.1061_1062delinsCC:p.G354A,BRCA1:NM_007294:exon10:c.1202_1203delinsCC:p.G401A,BRCA1:NM_007300:exon10:c.1202_1203delinsCC:p.G401A	Benign
	17:43094328:CC:GT	BRCA1	BRCA1:NM_007297:exon9:c.1061_1062delinsAC:p.G354D,BRCA1:NM_007294:exon10:c.1202_1203delinsAC:p.G401D,BRCA1:NM_007300:exon10:c.1202_1203delinsAC:p.G401D	Benign
	17:43094328:C:CT	BRCA1	BRCA1:NM_007297:exon9:c.1061_1062insA:p.E355Gfs*3,BRCA1:NM_007294:exon10:c.1202_1203insA:p.E402Gfs*3,BRCA1:NM_007300:exon10:c.1202_1203insA:p.E402Gfs*3	Pathogenic
	17:43094328:CC:TA	BRCA1	BRCA1:NM_007297:exon9:c.1061_1062delinsTA:p.G354V,BRCA1:NM_007294:exon10:c.1202_1203delinsTA:p.G401V,BRCA1:NM_007300:exon10:c.1202_1203delinsTA:p.G401V	Benign
	17:43094328:CC:TG	BRCA1	BRCA1:NM_007297:exon9:c.1061_1062delinsCA:p.G354A,BRCA1:NM_007294:exon10:c.1202_1203delinsCA:p.G401A,BRCA1:NM_007300:exon10:c.1202_1203delinsCA:p.G401A	Benign
	17:43094328:CC:TT	BRCA1	BRCA1:NM_007297:exon9:c.1061_1062delinsAA:p.G354E,BRCA1:NM_007294:exon10:c.1202_1203delinsAA:p.G401E,BRCA1:NM_007300:exon10:c.1202_1203delinsAA:p.G401E	Benign
	17:43094328:C:G	BRCA1	BRCA1:NM_007297:exon9:c.G1062C:p.G354G,BRCA1:NM_007294:exon10:c.G1203C:p.G401G,BRCA1:NM_007300:exon10:c.G1203C:p.G401G	Benign
	17:43094329:C:A	BRCA1	BRCA1:NM_007297:exon9:c.G1061T:p.G354V,BRCA1:NM_007294:exon10:c.G1202T:p.G401V,BRCA1:NM_007300:exon10:c.G1202T:p.G401V	Benign
	17:43094329:C:CA	BRCA1	BRCA1:NM_007297:exon9:c.1060_1061insT:p.G354Vfs*4,BRCA1:NM_007294:exon10:c.1201_1202insT:p.G401Vfs*4,BRCA1:NM_007300:exon10:c.1201_1202insT:p.G401Vfs*4	Pathogenic
	17:43094329:CCA:C	BRCA1	BRCA1:NM_007297:exon9:c.1059_1060del:p.D353Efs*4,BRCA1:NM_007294:exon10:c.1200_1201del:p.D400Efs*4,BRCA1:NM_007300:exon10:c.1200_1201del:p.D400Efs*4	Pathogenic
	17:43094329:CC:GA	BRCA1	BRCA1:NM_007297:exon9:c.1060_1061delinsTC:p.G354S,BRCA1:NM_007294:exon10:c.1201_1202delinsTC:p.G401S,BRCA1:NM_007300:exon10:c.1201_1202delinsTC:p.G401S	Benign
	17:43094329:CC:GG	BRCA1	BRCA1:NM_007297:exon9:c.1060_1061delinsCC:p.G354P,BRCA1:NM_007294:exon10:c.1201_1202delinsCC:p.G401P,BRCA1:NM_007300:exon10:c.1201_1202delinsCC:p.G401P	Benign
	17:43094329:C:CT	BRCA1	BRCA1:NM_007297:exon9:c.1060_1061insA:p.G354Efs*4,BRCA1:NM_007294:exon10:c.1201_1202insA:p.G401Efs*4,BRCA1:NM_007300:exon10:c.1201_1202insA:p.G401Efs*4	Pathogenic
	17:43094329:CC:TA	BRCA1	BRCA1:NM_007297:exon9:c.1060_1061delinsTA:p.G354_Y1816del,BRCA1:NM_007294:exon10:c.1201_1202delinsTA:p.G401_Y1863del,BRCA1:NM_007300:exon10:c.1201_1202delinsTA:p.G401_Y1884del	Pathogenic
	17:43094329:CC:TT	BRCA1	BRCA1:NM_007297:exon9:c.1060_1061delinsAA:p.G354K,BRCA1:NM_007294:exon10:c.1201_1202delinsAA:p.G401K,BRCA1:NM_007300:exon10:c.1201_1202delinsAA:p.G401K	Benign
	17:43094329:C:G	BRCA1	BRCA1:NM_007297:exon9:c.G1061C:p.G354A,BRCA1:NM_007294:exon10:c.G1202C:p.G401A,BRCA1:NM_007300:exon10:c.G1202C:p.G401A	Benign	Conflicting_interpretations_of_pathogenicity
	17:43094329:C:T	BRCA1	BRCA1:NM_007297:exon9:c.G1061A:p.G354E,BRCA1:NM_007294:exon10:c.G1202A:p.G401E,BRCA1:NM_007300:exon10:c.G1202A:p.G401E	Benign	Conflicting_interpretations_of_pathogenicity
	17:43094330:C:A	BRCA1	BRCA1:NM_007297:exon9:c.G1060T:p.G354W,BRCA1:NM_007294:exon10:c.G1201T:p.G401W,BRCA1:NM_007300:exon10:c.G1201T:p.G401W	Benign
	17:43094330:CAT:C	BRCA1	BRCA1:NM_007297:exon9:c.1058_1059del:p.D353Gfs*4,BRCA1:NM_007294:exon10:c.1199_1200del:p.D400Gfs*4,BRCA1:NM_007300:exon10:c.1199_1200del:p.D400Gfs*4	Pathogenic
	17:43094330:C:CA	BRCA1	BRCA1:NM_007297:exon9:c.1059dupT:p.G354Wfs*4,BRCA1:NM_007294:exon10:c.1200dupT:p.G401Wfs*4,BRCA1:NM_007300:exon10:c.1200dupT:p.G401Wfs*4	Pathogenic
	17:43094330:C:CAT	BRCA1	BRCA1:NM_007297:exon9:c.1059_1060insAT:p.G354Mfs*10,BRCA1:NM_007294:exon10:c.1200_1201insAT:p.G401Mfs*10,BRCA1:NM_007300:exon10:c.1200_1201insAT:p.G401Mfs*10	Pathogenic
	17:43094330:C:CT	BRCA1	BRCA1:NM_007297:exon9:c.1059_1060insA:p.G354Rfs*4,BRCA1:NM_007294:exon10:c.1200_1201insA:p.G401Rfs*4,BRCA1:NM_007300:exon10:c.1200_1201insA:p.G401Rfs*4	Pathogenic
	17:43094330:C:G	BRCA1	BRCA1:NM_007297:exon9:c.G1060C:p.G354R,BRCA1:NM_007294:exon10:c.G1201C:p.G401R,BRCA1:NM_007300:exon10:c.G1201C:p.G401R	Benign
	17:43094330:C:T	BRCA1	BRCA1:NM_007297:exon9:c.G1060A:p.G354R,BRCA1:NM_007294:exon10:c.G1201A:p.G401R,BRCA1:NM_007300:exon10:c.G1201A:p.G401R	Benign	Conflicting_interpretations_of_pathogenicity
	17:43094331:A:AAG	BRCA1	BRCA1:NM_007297:exon9:c.1058_1059insCT:p.G354Lfs*10,BRCA1:NM_007294:exon10:c.1199_1200insCT:p.G401Lfs*10,BRCA1:NM_007300:exon10:c.1199_1200insCT:p.G401Lfs*10	Pathogenic
	17:43094331:A:C	BRCA1	BRCA1:NM_007297:exon9:c.T1059G:p.D353E,BRCA1:NM_007294:exon10:c.T1200G:p.D400E,BRCA1:NM_007300:exon10:c.T1200G:p.D400E	Benign
	17:43094331:A:T	BRCA1	BRCA1:NM_007297:exon9:c.T1059A:p.D353E,BRCA1:NM_007294:exon10:c.T1200A:p.D400E,BRCA1:NM_007300:exon10:c.T1200A:p.D400E	Benign
	17:43094331:AT:CA	BRCA1	BRCA1:NM_007297:exon9:c.1058_1059delinsTG:p.D353V,BRCA1:NM_007294:exon10:c.1199_1200delinsTG:p.D400V,BRCA1:NM_007300:exon10:c.1199_1200delinsTG:p.D400V	Benign
	17:43094331:ATC:A	BRCA1	BRCA1:NM_007297:exon9:c.1057_1058del:p.D353Wfs*4,BRCA1:NM_007294:exon10:c.1198_1199del:p.D400Wfs*4,BRCA1:NM_007300:exon10:c.1198_1199del:p.D400Wfs*4	Pathogenic
	17:43094331:AT:CC	BRCA1	BRCA1:NM_007297:exon9:c.1058_1059delinsGG:p.D353G,BRCA1:NM_007294:exon10:c.1199_1200delinsGG:p.D400G,BRCA1:NM_007300:exon10:c.1199_1200delinsGG:p.D400G	Benign
	17:43094331:AT:CG	BRCA1	BRCA1:NM_007297:exon9:c.1058_1059delinsCG:p.D353A,BRCA1:NM_007294:exon10:c.1199_1200delinsCG:p.D400A,BRCA1:NM_007300:exon10:c.1199_1200delinsCG:p.D400A	Benign
	17:43094331:ATC:GTA	BRCA1	BRCA1:NM_007297:exon9:c.1057_1059delinsTAC:p.D353Y,BRCA1:NM_007294:exon10:c.1198_1200delinsTAC:p.D400Y,BRCA1:NM_007300:exon10:c.1198_1200delinsTAC:p.D400Y	Benign
	17:43094331:ATC:GTG	BRCA1	BRCA1:NM_007297:exon9:c.1057_1059delinsCAC:p.D353H,BRCA1:NM_007294:exon10:c.1198_1200delinsCAC:p.D400H,BRCA1:NM_007300:exon10:c.1198_1200delinsCAC:p.D400H	Benign
	17:43094331:ATC:GTT	BRCA1	BRCA1:NM_007297:exon9:c.1057_1059delinsAAC:p.D353N,BRCA1:NM_007294:exon10:c.1198_1200delinsAAC:p.D400N,BRCA1:NM_007300:exon10:c.1198_1200delinsAAC:p.D400N	Benign
	17:43094331:AT:GA	BRCA1	BRCA1:NM_007297:exon9:c.1058_1059delinsTC:p.D353V,BRCA1:NM_007294:exon10:c.1199_1200delinsTC:p.D400V,BRCA1:NM_007300:exon10:c.1199_1200delinsTC:p.D400V	Benign
	17:43094331:AT:GC	BRCA1	BRCA1:NM_007297:exon9:c.1058_1059delinsGC:p.D353G,BRCA1:NM_007294:exon10:c.1199_1200delinsGC:p.D400G,BRCA1:NM_007300:exon10:c.1199_1200delinsGC:p.D400G	Benign
	17:43094331:AT:GG	BRCA1	BRCA1:NM_007297:exon9:c.1058_1059delinsCC:p.D353A,BRCA1:NM_007294:exon10:c.1199_1200delinsCC:p.D400A,BRCA1:NM_007300:exon10:c.1199_1200delinsCC:p.D400A	Benign
	17:43094331:AT:TA	BRCA1	BRCA1:NM_007297:exon9:c.1058_1059delinsTA:p.D353V,BRCA1:NM_007294:exon10:c.1199_1200delinsTA:p.D400V,BRCA1:NM_007300:exon10:c.1199_1200delinsTA:p.D400V	Benign
	17:43094331:AT:TC	BRCA1	BRCA1:NM_007297:exon9:c.1058_1059delinsGA:p.D353G,BRCA1:NM_007294:exon10:c.1199_1200delinsGA:p.D400G,BRCA1:NM_007300:exon10:c.1199_1200delinsGA:p.D400G	Benign
	17:43094331:AT:TG	BRCA1	BRCA1:NM_007297:exon9:c.1058_1059delinsCA:p.D353A,BRCA1:NM_007294:exon10:c.1199_1200delinsCA:p.D400A,BRCA1:NM_007300:exon10:c.1199_1200delinsCA:p.D400A	Benign
	17:43094332:T:A	BRCA1	BRCA1:NM_007297:exon9:c.A1058T:p.D353V,BRCA1:NM_007294:exon10:c.A1199T:p.D400V,BRCA1:NM_007300:exon10:c.A1199T:p.D400V	Benign	Conflicting_interpretations_of_pathogenicity
	17:43094332:T:C	BRCA1	BRCA1:NM_007297:exon9:c.A1058G:p.D353G,BRCA1:NM_007294:exon10:c.A1199G:p.D400G,BRCA1:NM_007300:exon10:c.A1199G:p.D400G	Benign	Conflicting_interpretations_of_pathogenicity
	17:43094332:TCA:T	BRCA1	BRCA1:NM_007297:exon9:c.1056_1057del:p.H352Qfs*5,BRCA1:NM_007294:exon10:c.1197_1198del:p.H399Qfs*5,BRCA1:NM_007300:exon10:c.1197_1198del:p.H399Qfs*5	Pathogenic
	17:43094332:TCATGTGAGTC:T	BRCA1	BRCA1:NM_007297:exon9:c.1048_1057del:p.D350Mfs*10,BRCA1:NM_007294:exon10:c.1189_1198del:p.D397Mfs*10,BRCA1:NM_007300:exon10:c.1189_1198del:p.D397Mfs*10	Pathogenic
	17:43094332:TCATGTGA:T	BRCA1	BRCA1:NM_007297:exon9:c.1051_1057del:p.S351Mfs*10,BRCA1:NM_007294:exon10:c.1192_1198del:p.S398Mfs*10,BRCA1:NM_007300:exon10:c.1192_1198del:p.S398Mfs*10	Pathogenic
	17:43094332:T:G	BRCA1	BRCA1:NM_007297:exon9:c.A1058C:p.D353A,BRCA1:NM_007294:exon10:c.A1199C:p.D400A,BRCA1:NM_007300:exon10:c.A1199C:p.D400A	Benign
	17:43094332:T:TTACC	BRCA1	BRCA1:NM_007297:exon9:c.1057_1058insGGTA:p.D353Gfs*2,BRCA1:NM_007294:exon10:c.1198_1199insGGTA:p.D400Gfs*2,BRCA1:NM_007300:exon10:c.1198_1199insGGTA:p.D400Gfs*2	Pathogenic
	17:43094333:C:A	BRCA1	BRCA1:NM_007297:exon9:c.G1057T:p.D353Y,BRCA1:NM_007294:exon10:c.G1198T:p.D400Y,BRCA1:NM_007300:exon10:c.G1198T:p.D400Y	Benign
	17:43094333:CAT:C	BRCA1	BRCA1:NM_007297:exon9:c.1055_1056del:p.H352Rfs*5,BRCA1:NM_007294:exon10:c.1196_1197del:p.H399Rfs*5,BRCA1:NM_007300:exon10:c.1196_1197del:p.H399Rfs*5	Pathogenic
	17:43094333:C:CAA	BRCA1	BRCA1:NM_007297:exon9:c.1056_1057insTT:p.D353Lfs*11,BRCA1:NM_007294:exon10:c.1197_1198insTT:p.D400Lfs*11,BRCA1:NM_007300:exon10:c.1197_1198insTT:p.D400Lfs*11	Pathogenic
	17:43094333:C:G	BRCA1	BRCA1:NM_007297:exon9:c.G1057C:p.D353H,BRCA1:NM_007294:exon10:c.G1198C:p.D400H,BRCA1:NM_007300:exon10:c.G1198C:p.D400H	Benign
	17:43094334:A:AT	BRCA1	BRCA1:NM_007297:exon9:c.1055dupA:p.H352Qfs*2,BRCA1:NM_007294:exon10:c.1196dupA:p.H399Qfs*2,BRCA1:NM_007300:exon10:c.1196dupA:p.H399Qfs*2	Pathogenic
	17:43094334:A:C	BRCA1	BRCA1:NM_007297:exon9:c.T1056G:p.H352Q,BRCA1:NM_007294:exon10:c.T1197G:p.H399Q,BRCA1:NM_007300:exon10:c.T1197G:p.H399Q	Benign
	17:43094334:A:T	BRCA1	BRCA1:NM_007297:exon9:c.T1056A:p.H352Q,BRCA1:NM_007294:exon10:c.T1197A:p.H399Q,BRCA1:NM_007300:exon10:c.T1197A:p.H399Q	Benign
	17:43094334:AT:CA	BRCA1	BRCA1:NM_007297:exon9:c.1055_1056delinsTG:p.H352L,BRCA1:NM_007294:exon10:c.1196_1197delinsTG:p.H399L,BRCA1:NM_007300:exon10:c.1196_1197delinsTG:p.H399L	Benign
	17:43094334:AT:CC	BRCA1	BRCA1:NM_007297:exon9:c.1055_1056delinsGG:p.H352R,BRCA1:NM_007294:exon10:c.1196_1197delinsGG:p.H399R,BRCA1:NM_007300:exon10:c.1196_1197delinsGG:p.H399R	Benign
	17:43094334:AT:CG	BRCA1	BRCA1:NM_007297:exon9:c.1055_1056delinsCG:p.H352P,BRCA1:NM_007294:exon10:c.1196_1197delinsCG:p.H399P,BRCA1:NM_007300:exon10:c.1196_1197delinsCG:p.H399P	Benign
	17:43094334:AT:GA	BRCA1	BRCA1:NM_007297:exon9:c.1055_1056delinsTC:p.H352L,BRCA1:NM_007294:exon10:c.1196_1197delinsTC:p.H399L,BRCA1:NM_007300:exon10:c.1196_1197delinsTC:p.H399L	Benign
	17:43094334:ATG:A	BRCA1	BRCA1:NM_007297:exon9:c.1054_1055del:p.H352*,BRCA1:NM_007294:exon10:c.1195_1196del:p.H399*,BRCA1:NM_007300:exon10:c.1195_1196del:p.H399*	Pathogenic	Pathogenic
	17:43094334:AT:GC	BRCA1	BRCA1:NM_007297:exon9:c.1055_1056delinsGC:p.H352R,BRCA1:NM_007294:exon10:c.1196_1197delinsGC:p.H399R,BRCA1:NM_007300:exon10:c.1196_1197delinsGC:p.H399R	Benign
	17:43094334:ATG:CAA	BRCA1	BRCA1:NM_007297:exon9:c.1054_1056delinsTTG:p.H352L,BRCA1:NM_007294:exon10:c.1195_1197delinsTTG:p.H399L,BRCA1:NM_007300:exon10:c.1195_1197delinsTTG:p.H399L	Benign
	17:43094334:ATG:CCT	BRCA1	BRCA1:NM_007297:exon9:c.1054_1056delinsAGG:p.H352R,BRCA1:NM_007294:exon10:c.1195_1197delinsAGG:p.H399R,BRCA1:NM_007300:exon10:c.1195_1197delinsAGG:p.H399R	Benign
	17:43094334:ATG:CTA	BRCA1	BRCA1:NM_007297:exon9:c.1054_1056delinsTAG:p.H352_Y1816del,BRCA1:NM_007294:exon10:c.1195_1197delinsTAG:p.H399_Y1863del,BRCA1:NM_007300:exon10:c.1195_1197delinsTAG:p.H399_Y1884del	Pathogenic
	17:43094334:AT:GG	BRCA1	BRCA1:NM_007297:exon9:c.1055_1056delinsCC:p.H352P,BRCA1:NM_007294:exon10:c.1196_1197delinsCC:p.H399P,BRCA1:NM_007300:exon10:c.1196_1197delinsCC:p.H399P	Benign
	17:43094334:ATG:GTA	BRCA1	BRCA1:NM_007297:exon9:c.1054_1056delinsTAC:p.H352Y,BRCA1:NM_007294:exon10:c.1195_1197delinsTAC:p.H399Y,BRCA1:NM_007300:exon10:c.1195_1197delinsTAC:p.H399Y	Benign
	17:43094334:ATG:GTC	BRCA1	BRCA1:NM_007297:exon9:c.1054_1056delinsGAC:p.H352D,BRCA1:NM_007294:exon10:c.1195_1197delinsGAC:p.H399D,BRCA1:NM_007300:exon10:c.1195_1197delinsGAC:p.H399D	Benign
	17:43094334:ATG:GTT	BRCA1	BRCA1:NM_007297:exon9:c.1054_1056delinsAAC:p.H352N,BRCA1:NM_007294:exon10:c.1195_1197delinsAAC:p.H399N,BRCA1:NM_007300:exon10:c.1195_1197delinsAAC:p.H399N	Benign
	17:43094334:ATG:TAA	BRCA1	BRCA1:NM_007297:exon9:c.1054_1056delinsTTA:p.H352L,BRCA1:NM_007294:exon10:c.1195_1197delinsTTA:p.H399L,BRCA1:NM_007300:exon10:c.1195_1197delinsTTA:p.H399L	Benign
	17:43094334:ATG:TCA	BRCA1	BRCA1:NM_007297:exon9:c.1054_1056delinsTGA:p.H352_Y1816del,BRCA1:NM_007294:exon10:c.1195_1197delinsTGA:p.H399_Y1863del,BRCA1:NM_007300:exon10:c.1195_1197delinsTGA:p.H399_Y1884del	Pathogenic
	17:43094334:ATG:TCT	BRCA1	BRCA1:NM_007297:exon9:c.1054_1056delinsAGA:p.H352R,BRCA1:NM_007294:exon10:c.1195_1197delinsAGA:p.H399R,BRCA1:NM_007300:exon10:c.1195_1197delinsAGA:p.H399R	Benign
	17:43094334:ATGTGAGTCATCAGAAC:A	BRCA1	BRCA1:NM_007297:exon9:c.1040_1055del:p.G347Vfs*11,BRCA1:NM_007294:exon10:c.1181_1196del:p.G394Vfs*11,BRCA1:NM_007300:exon10:c.1181_1196del:p.G394Vfs*11	Pathogenic
	17:43094334:ATGTGAGTCATCAGAACCTAAC:A	BRCA1	BRCA1:NM_007297:exon9:c.1035_1055del:p.L346_H352del,BRCA1:NM_007294:exon10:c.1176_1196del:p.L393_H399del,BRCA1:NM_007300:exon10:c.1176_1196del:p.L393_H399del	Pathogenic
	17:43094334:ATGTGAGTCATCAGAACCTAACAGT:A	BRCA1	BRCA1:NM_007297:exon9:c.1032_1055del:p.E344_H352delinsD,BRCA1:NM_007294:exon10:c.1173_1196del:p.E391_H399delinsD,BRCA1:NM_007300:exon10:c.1173_1196del:p.E391_H399delinsD	Pathogenic
	17:43094334:ATG:TTA	BRCA1	BRCA1:NM_007297:exon9:c.1054_1056delinsTAA:p.H352_Y1816del,BRCA1:NM_007294:exon10:c.1195_1197delinsTAA:p.H399_Y1863del,BRCA1:NM_007300:exon10:c.1195_1197delinsTAA:p.H399_Y1884del	Pathogenic
	17:43094334:AT:TA	BRCA1	BRCA1:NM_007297:exon9:c.1055_1056delinsTA:p.H352L,BRCA1:NM_007294:exon10:c.1196_1197delinsTA:p.H399L,BRCA1:NM_007300:exon10:c.1196_1197delinsTA:p.H399L	Benign
	17:43094334:AT:TC	BRCA1	BRCA1:NM_007297:exon9:c.1055_1056delinsGA:p.H352R,BRCA1:NM_007294:exon10:c.1196_1197delinsGA:p.H399R,BRCA1:NM_007300:exon10:c.1196_1197delinsGA:p.H399R	Benign
	17:43094334:AT:TG	BRCA1	BRCA1:NM_007297:exon9:c.1055_1056delinsCA:p.H352P,BRCA1:NM_007294:exon10:c.1196_1197delinsCA:p.H399P,BRCA1:NM_007300:exon10:c.1196_1197delinsCA:p.H399P	Benign
	17:43094335:T:A	BRCA1	BRCA1:NM_007297:exon9:c.A1055T:p.H352L,BRCA1:NM_007294:exon10:c.A1196T:p.H399L,BRCA1:NM_007300:exon10:c.A1196T:p.H399L	Benign
	17:43094335:T:C	BRCA1	BRCA1:NM_007297:exon9:c.A1055G:p.H352R,BRCA1:NM_007294:exon10:c.A1196G:p.H399R,BRCA1:NM_007300:exon10:c.A1196G:p.H399R	Benign	Conflicting_interpretations_of_pathogenicity
	17:43094335:T:G	BRCA1	BRCA1:NM_007297:exon9:c.A1055C:p.H352P,BRCA1:NM_007294:exon10:c.A1196C:p.H399P,BRCA1:NM_007300:exon10:c.A1196C:p.H399P	Benign
	17:43094335:TGTGAGTCATCAGAACC:T	BRCA1	BRCA1:NM_007297:exon9:c.1039_1054del:p.G347Mfs*11,BRCA1:NM_007294:exon10:c.1180_1195del:p.G394Mfs*11,BRCA1:NM_007300:exon10:c.1180_1195del:p.G394Mfs*11	Pathogenic
	17:43094335:TGTGA:T	BRCA1	BRCA1:NM_007297:exon9:c.1051_1054del:p.S351Mfs*11,BRCA1:NM_007294:exon10:c.1192_1195del:p.S398Mfs*11,BRCA1:NM_007300:exon10:c.1192_1195del:p.S398Mfs*11	Pathogenic
	17:43094335:T:TA	BRCA1	BRCA1:NM_007297:exon9:c.1054_1055insT:p.H352Lfs*2,BRCA1:NM_007294:exon10:c.1195_1196insT:p.H399Lfs*2,BRCA1:NM_007300:exon10:c.1195_1196insT:p.H399Lfs*2	Pathogenic
	17:43094335:T:TG	BRCA1	BRCA1:NM_007297:exon9:c.1054dupC:p.H352Pfs*2,BRCA1:NM_007294:exon10:c.1195dupC:p.H399Pfs*2,BRCA1:NM_007300:exon10:c.1195dupC:p.H399Pfs*2	Pathogenic
	17:43094335:T:TTACGTCCA	BRCA1	BRCA1:NM_007297:exon9:c.1054_1055insTGGACGTA:p.H352Lfs*14,BRCA1:NM_007294:exon10:c.1195_1196insTGGACGTA:p.H399Lfs*14,BRCA1:NM_007300:exon10:c.1195_1196insTGGACGTA:p.H399Lfs*14	Pathogenic
	17:43094336:G:A	BRCA1	BRCA1:NM_007297:exon9:c.C1054T:p.H352Y,BRCA1:NM_007294:exon10:c.C1195T:p.H399Y,BRCA1:NM_007300:exon10:c.C1195T:p.H399Y	Benign	Conflicting_interpretations_of_pathogenicity
	17:43094336:G:C	BRCA1	BRCA1:NM_007297:exon9:c.C1054G:p.H352D,BRCA1:NM_007294:exon10:c.C1195G:p.H399D,BRCA1:NM_007300:exon10:c.C1195G:p.H399D	Benign
	17:43094336:G:GT	BRCA1	BRCA1:NM_007297:exon9:c.1053dupA:p.H352Tfs*2,BRCA1:NM_007294:exon10:c.1194dupA:p.H399Tfs*2,BRCA1:NM_007300:exon10:c.1194dupA:p.H399Tfs*2	Pathogenic	Pathogenic
	17:43094336:G:T	BRCA1	BRCA1:NM_007297:exon9:c.C1054A:p.H352N,BRCA1:NM_007294:exon10:c.C1195A:p.H399N,BRCA1:NM_007300:exon10:c.C1195A:p.H399N	Benign
	17:43094337:T:A	BRCA1	BRCA1:NM_007297:exon9:c.A1053T:p.S351S,BRCA1:NM_007294:exon10:c.A1194T:p.S398S,BRCA1:NM_007300:exon10:c.A1194T:p.S398S	Benign
	17:43094337:T:C	BRCA1	BRCA1:NM_007297:exon9:c.A1053G:p.S351S,BRCA1:NM_007294:exon10:c.A1194G:p.S398S,BRCA1:NM_007300:exon10:c.A1194G:p.S398S	Benign
	17:43094337:T:G	BRCA1	BRCA1:NM_007297:exon9:c.A1053C:p.S351S,BRCA1:NM_007294:exon10:c.A1194C:p.S398S,BRCA1:NM_007300:exon10:c.A1194C:p.S398S	Benign
	17:43094337:TGA:AAG	BRCA1	BRCA1:NM_007297:exon9:c.1051_1053delinsCTT:p.S351L,BRCA1:NM_007294:exon10:c.1192_1194delinsCTT:p.S398L,BRCA1:NM_007300:exon10:c.1192_1194delinsCTT:p.S398L	Benign
	17:43094337:TGA:AAT	BRCA1	BRCA1:NM_007297:exon9:c.1051_1053delinsATT:p.S351I,BRCA1:NM_007294:exon10:c.1192_1194delinsATT:p.S398I,BRCA1:NM_007300:exon10:c.1192_1194delinsATT:p.S398I	Benign
	17:43094337:TGA:ACC	BRCA1	BRCA1:NM_007297:exon9:c.1051_1053delinsGGT:p.S351G,BRCA1:NM_007294:exon10:c.1192_1194delinsGGT:p.S398G,BRCA1:NM_007300:exon10:c.1192_1194delinsGGT:p.S398G	Benign
	17:43094337:TGA:ACG	BRCA1	BRCA1:NM_007297:exon9:c.1051_1053delinsCGT:p.S351R,BRCA1:NM_007294:exon10:c.1192_1194delinsCGT:p.S398R,BRCA1:NM_007300:exon10:c.1192_1194delinsCGT:p.S398R	Benign
	17:43094337:TGA:ACT	BRCA1	BRCA1:NM_007297:exon9:c.1051_1053delinsAGT:p.S351S,BRCA1:NM_007294:exon10:c.1192_1194delinsAGT:p.S398S,BRCA1:NM_007300:exon10:c.1192_1194delinsAGT:p.S398S	Benign
	17:43094337:TGA:AGC	BRCA1	BRCA1:NM_007297:exon9:c.1051_1053delinsGCT:p.S351A,BRCA1:NM_007294:exon10:c.1192_1194delinsGCT:p.S398A,BRCA1:NM_007300:exon10:c.1192_1194delinsGCT:p.S398A	Benign
	17:43094337:TGA:AGG	BRCA1	BRCA1:NM_007297:exon9:c.1051_1053delinsCCT:p.S351P,BRCA1:NM_007294:exon10:c.1192_1194delinsCCT:p.S398P,BRCA1:NM_007300:exon10:c.1192_1194delinsCCT:p.S398P	Benign
	17:43094337:TGA:AGT	BRCA1	BRCA1:NM_007297:exon9:c.1051_1053delinsACT:p.S351T,BRCA1:NM_007294:exon10:c.1192_1194delinsACT:p.S398T,BRCA1:NM_007300:exon10:c.1192_1194delinsACT:p.S398T	Benign
	17:43094337:TGA:ATT	BRCA1	BRCA1:NM_007297:exon9:c.1051_1053delinsAAT:p.S351N,BRCA1:NM_007294:exon10:c.1192_1194delinsAAT:p.S398N,BRCA1:NM_007300:exon10:c.1192_1194delinsAAT:p.S398N	Benign
	17:43094337:TG:AC	BRCA1	BRCA1:NM_007297:exon9:c.1052_1053delinsGT:p.S351C,BRCA1:NM_007294:exon10:c.1193_1194delinsGT:p.S398C,BRCA1:NM_007300:exon10:c.1193_1194delinsGT:p.S398C	Benign
	17:43094337:TGA:CAG	BRCA1	BRCA1:NM_007297:exon9:c.1051_1053delinsCTG:p.S351L,BRCA1:NM_007294:exon10:c.1192_1194delinsCTG:p.S398L,BRCA1:NM_007300:exon10:c.1192_1194delinsCTG:p.S398L	Benign
	17:43094337:TGA:CCC	BRCA1	BRCA1:NM_007297:exon9:c.1051_1053delinsGGG:p.S351G,BRCA1:NM_007294:exon10:c.1192_1194delinsGGG:p.S398G,BRCA1:NM_007300:exon10:c.1192_1194delinsGGG:p.S398G	Benign
	17:43094337:TGA:CCG	BRCA1	BRCA1:NM_007297:exon9:c.1051_1053delinsCGG:p.S351R,BRCA1:NM_007294:exon10:c.1192_1194delinsCGG:p.S398R,BRCA1:NM_007300:exon10:c.1192_1194delinsCGG:p.S398R	Benign
	17:43094337:TGA:CCT	BRCA1	BRCA1:NM_007297:exon9:c.1051_1053delinsAGG:p.S351R,BRCA1:NM_007294:exon10:c.1192_1194delinsAGG:p.S398R,BRCA1:NM_007300:exon10:c.1192_1194delinsAGG:p.S398R	Benign
	17:43094337:TGA:CGC	BRCA1	BRCA1:NM_007297:exon9:c.1051_1053delinsGCG:p.S351A,BRCA1:NM_007294:exon10:c.1192_1194delinsGCG:p.S398A,BRCA1:NM_007300:exon10:c.1192_1194delinsGCG:p.S398A	Benign
	17:43094337:TGA:CGG	BRCA1	BRCA1:NM_007297:exon9:c.1051_1053delinsCCG:p.S351P,BRCA1:NM_007294:exon10:c.1192_1194delinsCCG:p.S398P,BRCA1:NM_007300:exon10:c.1192_1194delinsCCG:p.S398P	Benign
	17:43094337:TGA:CGT	BRCA1	BRCA1:NM_007297:exon9:c.1051_1053delinsACG:p.S351T,BRCA1:NM_007294:exon10:c.1192_1194delinsACG:p.S398T,BRCA1:NM_007300:exon10:c.1192_1194delinsACG:p.S398T	Benign
	17:43094337:TGA:GAG	BRCA1	BRCA1:NM_007297:exon9:c.1051_1053delinsCTC:p.S351L,BRCA1:NM_007294:exon10:c.1192_1194delinsCTC:p.S398L,BRCA1:NM_007300:exon10:c.1192_1194delinsCTC:p.S398L	Benign
	17:43094337:TGA:GAT	BRCA1	BRCA1:NM_007297:exon9:c.1051_1053delinsATC:p.S351I,BRCA1:NM_007294:exon10:c.1192_1194delinsATC:p.S398I,BRCA1:NM_007300:exon10:c.1192_1194delinsATC:p.S398I	Benign
	17:43094337:TGA:GCC	BRCA1	BRCA1:NM_007297:exon9:c.1051_1053delinsGGC:p.S351G,BRCA1:NM_007294:exon10:c.1192_1194delinsGGC:p.S398G,BRCA1:NM_007300:exon10:c.1192_1194delinsGGC:p.S398G	Benign
	17:43094337:TGA:GCG	BRCA1	BRCA1:NM_007297:exon9:c.1051_1053delinsCGC:p.S351R,BRCA1:NM_007294:exon10:c.1192_1194delinsCGC:p.S398R,BRCA1:NM_007300:exon10:c.1192_1194delinsCGC:p.S398R	Benign
	17:43094337:TGA:GCT	BRCA1	BRCA1:NM_007297:exon9:c.1051_1053delinsAGC:p.S351S,BRCA1:NM_007294:exon10:c.1192_1194delinsAGC:p.S398S,BRCA1:NM_007300:exon10:c.1192_1194delinsAGC:p.S398S	Benign
	17:43094337:TGA:GGC	BRCA1	BRCA1:NM_007297:exon9:c.1051_1053delinsGCC:p.S351A,BRCA1:NM_007294:exon10:c.1192_1194delinsGCC:p.S398A,BRCA1:NM_007300:exon10:c.1192_1194delinsGCC:p.S398A	Benign
	17:43094337:TGA:GGG	BRCA1	BRCA1:NM_007297:exon9:c.1051_1053delinsCCC:p.S351P,BRCA1:NM_007294:exon10:c.1192_1194delinsCCC:p.S398P,BRCA1:NM_007300:exon10:c.1192_1194delinsCCC:p.S398P	Benign
	17:43094337:TGA:GGT	BRCA1	BRCA1:NM_007297:exon9:c.1051_1053delinsACC:p.S351T,BRCA1:NM_007294:exon10:c.1192_1194delinsACC:p.S398T,BRCA1:NM_007300:exon10:c.1192_1194delinsACC:p.S398T	Benign
	17:43094337:TGAGTCATCA:T	BRCA1	BRCA1:NM_007297:exon9:c.1044_1052del:p.D349_S351del,BRCA1:NM_007294:exon10:c.1185_1193del:p.D396_S398del,BRCA1:NM_007300:exon10:c.1185_1193del:p.D396_S398del	Pathogenic
	17:43094337:TGA:GTT	BRCA1	BRCA1:NM_007297:exon9:c.1051_1053delinsAAC:p.S351N,BRCA1:NM_007294:exon10:c.1192_1194delinsAAC:p.S398N,BRCA1:NM_007300:exon10:c.1192_1194delinsAAC:p.S398N	Benign
	17:43094337:TGA:T	BRCA1	BRCA1:NM_007297:exon9:c.1051_1052del:p.S351Tfs*2,BRCA1:NM_007294:exon10:c.1192_1193del:p.S398Tfs*2,BRCA1:NM_007300:exon10:c.1192_1193del:p.S398Tfs*2	Pathogenic
	17:43094337:TG:CA	BRCA1	BRCA1:NM_007297:exon9:c.1052_1053delinsTG:p.S351L,BRCA1:NM_007294:exon10:c.1193_1194delinsTG:p.S398L,BRCA1:NM_007300:exon10:c.1193_1194delinsTG:p.S398L	Benign
	17:43094337:TG:CT	BRCA1	BRCA1:NM_007297:exon9:c.1052_1053delinsAG:p.S351_Y1816del,BRCA1:NM_007294:exon10:c.1193_1194delinsAG:p.S398_Y1863del,BRCA1:NM_007300:exon10:c.1193_1194delinsAG:p.S398_Y1884del	Pathogenic
	17:43094337:TG:GC	BRCA1	BRCA1:NM_007297:exon9:c.1052_1053delinsGC:p.S351C,BRCA1:NM_007294:exon10:c.1193_1194delinsGC:p.S398C,BRCA1:NM_007300:exon10:c.1193_1194delinsGC:p.S398C	Benign
	17:43094337:T:TG	BRCA1	BRCA1:NM_007297:exon9:c.1052dupC:p.H352Tfs*2,BRCA1:NM_007294:exon10:c.1193dupC:p.H399Tfs*2,BRCA1:NM_007300:exon10:c.1193dupC:p.H399Tfs*2	Pathogenic
	17:43094338:G:A	BRCA1	BRCA1:NM_007297:exon9:c.C1052T:p.S351L,BRCA1:NM_007294:exon10:c.C1193T:p.S398L,BRCA1:NM_007300:exon10:c.C1193T:p.S398L	Benign	Conflicting_interpretations_of_pathogenicity
	17:43094338:GA:AG	BRCA1	BRCA1:NM_007297:exon9:c.1051_1052delinsCT:p.S351L,BRCA1:NM_007294:exon10:c.1192_1193delinsCT:p.S398L,BRCA1:NM_007300:exon10:c.1192_1193delinsCT:p.S398L	Benign
	17:43094338:GA:AT	BRCA1	BRCA1:NM_007297:exon9:c.1051_1052delinsAT:p.S351I,BRCA1:NM_007294:exon10:c.1192_1193delinsAT:p.S398I,BRCA1:NM_007300:exon10:c.1192_1193delinsAT:p.S398I	Benign
	17:43094338:GA:CC	BRCA1	BRCA1:NM_007297:exon9:c.1051_1052delinsGG:p.S351G,BRCA1:NM_007294:exon10:c.1192_1193delinsGG:p.S398G,BRCA1:NM_007300:exon10:c.1192_1193delinsGG:p.S398G	Benign
	17:43094338:GA:CG	BRCA1	BRCA1:NM_007297:exon9:c.1051_1052delinsCG:p.S351R,BRCA1:NM_007294:exon10:c.1192_1193delinsCG:p.S398R,BRCA1:NM_007300:exon10:c.1192_1193delinsCG:p.S398R	Benign
	17:43094338:GA:CT	BRCA1	BRCA1:NM_007297:exon9:c.1051_1052delinsAG:p.S351R,BRCA1:NM_007294:exon10:c.1192_1193delinsAG:p.S398R,BRCA1:NM_007300:exon10:c.1192_1193delinsAG:p.S398R	Benign
	17:43094338:GAGTCATCAGAACCTAACAGTTCATCAC:G	BRCA1	BRCA1:NM_007297:exon9:c.1025_1051del:p.S342_S351delinsT,BRCA1:NM_007294:exon10:c.1166_1192del:p.S389_S398delinsT,BRCA1:NM_007300:exon10:c.1166_1192del:p.S389_S398delinsT	Pathogenic
	17:43094338:GAGTCATCAGAACCTAACAGTTCATCACTTCTGGAAAACCACTCATTAACTTTCTGAATGCTGCTATTTAGTGTTATCCAAGGAACATCTTCAGTATCTCTAGGATTCTCTGAGCATGGCAGTTTCTGCTTATTCCATTCTTTTCTCTCACACAGGGGATCAGCATTCAGATCTACCTTTTTTTCTGTGCTGGGAGTCCGCCTATCATTACATGTTTCCTTACTTCCAGCCCATCTGTTATGTTGGCTCCTTGCTAAGCCAGGCTGTTTGCTTTTATTACAGAATTCAGCCTTTTCTAC:G	BRCA1	BRCA1:NM_007297:exon9:c.754_1051del:p.V252Hfs*12,BRCA1:NM_007294:exon10:c.895_1192del:p.V299Hfs*12,BRCA1:NM_007300:exon10:c.895_1192del:p.V299Hfs*12	Pathogenic
	17:43094338:GAGTCATC:G	BRCA1	BRCA1:NM_007297:exon9:c.1045_1051del:p.D349Hfs*12,BRCA1:NM_007294:exon10:c.1186_1192del:p.D396Hfs*12,BRCA1:NM_007300:exon10:c.1186_1192del:p.D396Hfs*12	Pathogenic
	17:43094338:G:C	BRCA1	BRCA1:NM_007297:exon9:c.C1052G:p.S351X,BRCA1:NM_007294:exon10:c.C1193G:p.S398X,BRCA1:NM_007300:exon10:c.C1193G:p.S398X	Pathogenic	Pathogenic
	17:43094338:G:T	BRCA1	BRCA1:NM_007297:exon9:c.C1052A:p.S351X,BRCA1:NM_007294:exon10:c.C1193A:p.S398X,BRCA1:NM_007300:exon10:c.C1193A:p.S398X	Pathogenic	Pathogenic
	17:43094339:A:AGGGTAAACTC	BRCA1	BRCA1:NM_007297:exon9:c.1050_1051insGAGTTTACCC:p.S351Efs*6,BRCA1:NM_007294:exon10:c.1191_1192insGAGTTTACCC:p.S398Efs*6,BRCA1:NM_007300:exon10:c.1191_1192insGAGTTTACCC:p.S398Efs*6	Pathogenic
	17:43094339:A:C	BRCA1	BRCA1:NM_007297:exon9:c.T1051G:p.S351A,BRCA1:NM_007294:exon10:c.T1192G:p.S398A,BRCA1:NM_007300:exon10:c.T1192G:p.S398A	Benign	Conflicting_interpretations_of_pathogenicity
	17:43094339:A:G	BRCA1	BRCA1:NM_007297:exon9:c.T1051C:p.S351P,BRCA1:NM_007294:exon10:c.T1192C:p.S398P,BRCA1:NM_007300:exon10:c.T1192C:p.S398P	Benign
	17:43094339:AGT:A	BRCA1	BRCA1:NM_007297:exon9:c.1049_1050del:p.D350Vfs*3,BRCA1:NM_007294:exon10:c.1190_1191del:p.D397Vfs*3,BRCA1:NM_007300:exon10:c.1190_1191del:p.D397Vfs*3	Pathogenic
	17:43094339:AGTCATCAGAACC:A	BRCA1	BRCA1:NM_007297:exon9:c.1039_1050del:p.G347_D350del,BRCA1:NM_007294:exon10:c.1180_1191del:p.G394_D397del,BRCA1:NM_007300:exon10:c.1180_1191del:p.G394_D397del	Pathogenic
	17:43094339:A:T	BRCA1	BRCA1:NM_007297:exon9:c.T1051A:p.S351T,BRCA1:NM_007294:exon10:c.T1192A:p.S398T,BRCA1:NM_007300:exon10:c.T1192A:p.S398T	Benign
	17:43094340:G:C	BRCA1	BRCA1:NM_007297:exon9:c.C1050G:p.D350E,BRCA1:NM_007294:exon10:c.C1191G:p.D397E,BRCA1:NM_007300:exon10:c.C1191G:p.D397E	Benign
	17:43094340:G:GCTAA	BRCA1	BRCA1:NM_007297:exon9:c.1049_1050insTTAG:p.S351*,BRCA1:NM_007294:exon10:c.1190_1191insTTAG:p.S398*,BRCA1:NM_007300:exon10:c.1190_1191insTTAG:p.S398*	Pathogenic
	17:43094340:G:T	BRCA1	BRCA1:NM_007297:exon9:c.C1050A:p.D350E,BRCA1:NM_007294:exon10:c.C1191A:p.D397E,BRCA1:NM_007300:exon10:c.C1191A:p.D397E	Benign
	17:43094340:GT:AA	BRCA1	BRCA1:NM_007297:exon9:c.1049_1050delinsTT:p.D350V,BRCA1:NM_007294:exon10:c.1190_1191delinsTT:p.D397V,BRCA1:NM_007300:exon10:c.1190_1191delinsTT:p.D397V	Benign
	17:43094340:GT:AC	BRCA1	BRCA1:NM_007297:exon9:c.1049_1050delinsGT:p.D350G,BRCA1:NM_007294:exon10:c.1190_1191delinsGT:p.D397G,BRCA1:NM_007300:exon10:c.1190_1191delinsGT:p.D397G	Benign
	17:43094340:GT:AG	BRCA1	BRCA1:NM_007297:exon9:c.1049_1050delinsCT:p.D350A,BRCA1:NM_007294:exon10:c.1190_1191delinsCT:p.D397A,BRCA1:NM_007300:exon10:c.1190_1191delinsCT:p.D397A	Benign
	17:43094340:GT:CA	BRCA1	BRCA1:NM_007297:exon9:c.1049_1050delinsTG:p.D350V,BRCA1:NM_007294:exon10:c.1190_1191delinsTG:p.D397V,BRCA1:NM_007300:exon10:c.1190_1191delinsTG:p.D397V	Benign
	17:43094340:GTCA:G	BRCA1	BRCA1:NM_007297:exon9:c.1047_1049del:p.D350del,BRCA1:NM_007294:exon10:c.1188_1190del:p.D397del,BRCA1:NM_007300:exon10:c.1188_1190del:p.D397del	Pathogenic
	17:43094340:GTC:ATA	BRCA1	BRCA1:NM_007297:exon9:c.1048_1050delinsTAT:p.D350Y,BRCA1:NM_007294:exon10:c.1189_1191delinsTAT:p.D397Y,BRCA1:NM_007300:exon10:c.1189_1191delinsTAT:p.D397Y	Benign
	17:43094340:GTC:ATG	BRCA1	BRCA1:NM_007297:exon9:c.1048_1050delinsCAT:p.D350H,BRCA1:NM_007294:exon10:c.1189_1191delinsCAT:p.D397H,BRCA1:NM_007300:exon10:c.1189_1191delinsCAT:p.D397H	Benign
	17:43094340:GTC:ATT	BRCA1	BRCA1:NM_007297:exon9:c.1048_1050delinsAAT:p.D350N,BRCA1:NM_007294:exon10:c.1189_1191delinsAAT:p.D397N,BRCA1:NM_007300:exon10:c.1189_1191delinsAAT:p.D397N	Benign
	17:43094340:GT:CC	BRCA1	BRCA1:NM_007297:exon9:c.1049_1050delinsGG:p.D350G,BRCA1:NM_007294:exon10:c.1190_1191delinsGG:p.D397G,BRCA1:NM_007300:exon10:c.1190_1191delinsGG:p.D397G	Benign
	17:43094340:GT:CG	BRCA1	BRCA1:NM_007297:exon9:c.1049_1050delinsCG:p.D350A,BRCA1:NM_007294:exon10:c.1190_1191delinsCG:p.D397A,BRCA1:NM_007300:exon10:c.1190_1191delinsCG:p.D397A	Benign
	17:43094340:GTC:G	BRCA1	BRCA1:NM_007297:exon9:c.1048_1049del:p.D350Lfs*3,BRCA1:NM_007294:exon10:c.1189_1190del:p.D397Lfs*3,BRCA1:NM_007300:exon10:c.1189_1190del:p.D397Lfs*3	Pathogenic
	17:43094340:GT:TA	BRCA1	BRCA1:NM_007297:exon9:c.1049_1050delinsTA:p.D350V,BRCA1:NM_007294:exon10:c.1190_1191delinsTA:p.D397V,BRCA1:NM_007300:exon10:c.1190_1191delinsTA:p.D397V	Benign
	17:43094340:GT:TC	BRCA1	BRCA1:NM_007297:exon9:c.1049_1050delinsGA:p.D350G,BRCA1:NM_007294:exon10:c.1190_1191delinsGA:p.D397G,BRCA1:NM_007300:exon10:c.1190_1191delinsGA:p.D397G	Benign
	17:43094340:GT:TG	BRCA1	BRCA1:NM_007297:exon9:c.1049_1050delinsCA:p.D350A,BRCA1:NM_007294:exon10:c.1190_1191delinsCA:p.D397A,BRCA1:NM_007300:exon10:c.1190_1191delinsCA:p.D397A	Benign
	17:43094341:T:A	BRCA1	BRCA1:NM_007297:exon9:c.A1049T:p.D350V,BRCA1:NM_007294:exon10:c.A1190T:p.D397V,BRCA1:NM_007300:exon10:c.A1190T:p.D397V	Benign	Conflicting_interpretations_of_pathogenicity
	17:43094341:T:C	BRCA1	BRCA1:NM_007297:exon9:c.A1049G:p.D350G,BRCA1:NM_007294:exon10:c.A1190G:p.D397G,BRCA1:NM_007300:exon10:c.A1190G:p.D397G	Benign
	17:43094341:TCA:T	BRCA1	BRCA1:NM_007297:exon9:c.1047_1048del:p.D349Efs*4,BRCA1:NM_007294:exon10:c.1188_1189del:p.D396Efs*4,BRCA1:NM_007300:exon10:c.1188_1189del:p.D396Efs*4	Pathogenic
	17:43094341:TCATCAGAACCTAACAGTTCATCACTTCTGG:T	BRCA1	BRCA1:NM_007297:exon9:c.1019_1048del:p.S340_D350delinsY,BRCA1:NM_007294:exon10:c.1160_1189del:p.S387_D397delinsY,BRCA1:NM_007300:exon10:c.1160_1189del:p.S387_D397delinsY	Pathogenic
	17:43094341:TCATCAGAACCTAA:T	BRCA1	BRCA1:NM_007297:exon9:c.1036_1048del:p.L346Tfs*13,BRCA1:NM_007294:exon10:c.1177_1189del:p.L393Tfs*13,BRCA1:NM_007300:exon10:c.1177_1189del:p.L393Tfs*13	Pathogenic
	17:43094341:TCATCAG:ACTTT	BRCA1	BRCA1:NM_007297:exon9:c.1043_1049delinsAAAGT:p.S348*,BRCA1:NM_007294:exon10:c.1184_1190delinsAAAGT:p.S395*,BRCA1:NM_007300:exon10:c.1184_1190delinsAAAGT:p.S395*	Pathogenic
	17:43094341:T:G	BRCA1	BRCA1:NM_007297:exon9:c.A1049C:p.D350A,BRCA1:NM_007294:exon10:c.A1190C:p.D397A,BRCA1:NM_007300:exon10:c.A1190C:p.D397A	Benign
	17:43094341:T:TATAA	BRCA1	BRCA1:NM_007297:exon9:c.1048_1049insTTAT:p.D350Vfs*5,BRCA1:NM_007294:exon10:c.1189_1190insTTAT:p.D397Vfs*5,BRCA1:NM_007300:exon10:c.1189_1190insTTAT:p.D397Vfs*5	Pathogenic
	17:43094341:T:TCTAA	BRCA1	BRCA1:NM_007297:exon9:c.1048_1049insTTAG:p.D350Vfs*5,BRCA1:NM_007294:exon10:c.1189_1190insTTAG:p.D397Vfs*5,BRCA1:NM_007300:exon10:c.1189_1190insTTAG:p.D397Vfs*5	Pathogenic
	17:43094341:T:TGTTG	BRCA1	BRCA1:NM_007297:exon9:c.1048_1049insCAAC:p.D350Afs*5,BRCA1:NM_007294:exon10:c.1189_1190insCAAC:p.D397Afs*5,BRCA1:NM_007300:exon10:c.1189_1190insCAAC:p.D397Afs*5	Pathogenic
	17:43094342:C:A	BRCA1	BRCA1:NM_007297:exon9:c.G1048T:p.D350Y,BRCA1:NM_007294:exon10:c.G1189T:p.D397Y,BRCA1:NM_007300:exon10:c.G1189T:p.D397Y	Benign
	17:43094342:CAT:C	BRCA1	BRCA1:NM_007297:exon9:c.1046_1047del:p.D349Gfs*4,BRCA1:NM_007294:exon10:c.1187_1188del:p.D396Gfs*4,BRCA1:NM_007300:exon10:c.1187_1188del:p.D396Gfs*4	Pathogenic
	17:43094342:C:G	BRCA1	BRCA1:NM_007297:exon9:c.G1048C:p.D350H,BRCA1:NM_007294:exon10:c.G1189C:p.D397H,BRCA1:NM_007300:exon10:c.G1189C:p.D397H	Benign
	17:43094342:C:T	BRCA1	BRCA1:NM_007297:exon9:c.G1048A:p.D350N,BRCA1:NM_007294:exon10:c.G1189A:p.D397N,BRCA1:NM_007300:exon10:c.G1189A:p.D397N	Benign
	17:43094343:A:AT	BRCA1	BRCA1:NM_007297:exon9:c.1046dupA:p.D349Efs*2,BRCA1:NM_007294:exon10:c.1187dupA:p.D396Efs*2,BRCA1:NM_007300:exon10:c.1187dupA:p.D396Efs*2	Pathogenic
	17:43094343:A:C	BRCA1	BRCA1:NM_007297:exon9:c.T1047G:p.D349E,BRCA1:NM_007294:exon10:c.T1188G:p.D396E,BRCA1:NM_007300:exon10:c.T1188G:p.D396E	Benign
	17:43094343:A:G	BRCA1	BRCA1:NM_007297:exon9:c.T1047C:p.D349D,BRCA1:NM_007294:exon10:c.T1188C:p.D396D,BRCA1:NM_007300:exon10:c.T1188C:p.D396D	Benign
	17:43094343:A:T	BRCA1	BRCA1:NM_007297:exon9:c.T1047A:p.D349E,BRCA1:NM_007294:exon10:c.T1188A:p.D396E,BRCA1:NM_007300:exon10:c.T1188A:p.D396E	Benign
	17:43094343:AT:CA	BRCA1	BRCA1:NM_007297:exon9:c.1046_1047delinsTG:p.D349V,BRCA1:NM_007294:exon10:c.1187_1188delinsTG:p.D396V,BRCA1:NM_007300:exon10:c.1187_1188delinsTG:p.D396V	Benign
	17:43094343:ATC:A	BRCA1	BRCA1:NM_007297:exon9:c.1045_1046del:p.D349*,BRCA1:NM_007294:exon10:c.1186_1187del:p.D396*,BRCA1:NM_007300:exon10:c.1186_1187del:p.D396*	Pathogenic
	17:43094343:ATCAGAACC:A	BRCA1	BRCA1:NM_007297:exon9:c.1039_1046del:p.G347*,BRCA1:NM_007294:exon10:c.1180_1187del:p.G394*,BRCA1:NM_007300:exon10:c.1180_1187del:p.G394*	Pathogenic
	17:43094343:ATCAGAACCTAACAGTTCATCAC:A	BRCA1	BRCA1:NM_007297:exon9:c.1025_1046del:p.S342Mfs*14,BRCA1:NM_007294:exon10:c.1166_1187del:p.S389Mfs*14,BRCA1:NM_007300:exon10:c.1166_1187del:p.S389Mfs*14	Pathogenic
	17:43094343:AT:CC	BRCA1	BRCA1:NM_007297:exon9:c.1046_1047delinsGG:p.D349G,BRCA1:NM_007294:exon10:c.1187_1188delinsGG:p.D396G,BRCA1:NM_007300:exon10:c.1187_1188delinsGG:p.D396G	Benign
	17:43094343:ATC:CTA	BRCA1	BRCA1:NM_007297:exon9:c.1045_1047delinsTAG:p.D349_Y1816del,BRCA1:NM_007294:exon10:c.1186_1188delinsTAG:p.D396_Y1863del,BRCA1:NM_007300:exon10:c.1186_1188delinsTAG:p.D396_Y1884del	Pathogenic
	17:43094343:AT:CG	BRCA1	BRCA1:NM_007297:exon9:c.1046_1047delinsCG:p.D349A,BRCA1:NM_007294:exon10:c.1187_1188delinsCG:p.D396A,BRCA1:NM_007300:exon10:c.1187_1188delinsCG:p.D396A	Benign
	17:43094343:ATC:GTA	BRCA1	BRCA1:NM_007297:exon9:c.1045_1047delinsTAC:p.D349Y,BRCA1:NM_007294:exon10:c.1186_1188delinsTAC:p.D396Y,BRCA1:NM_007300:exon10:c.1186_1188delinsTAC:p.D396Y	Benign
	17:43094343:ATC:GTG	BRCA1	BRCA1:NM_007297:exon9:c.1045_1047delinsCAC:p.D349H,BRCA1:NM_007294:exon10:c.1186_1188delinsCAC:p.D396H,BRCA1:NM_007300:exon10:c.1186_1188delinsCAC:p.D396H	Benign
	17:43094343:ATC:GTT	BRCA1	BRCA1:NM_007297:exon9:c.1045_1047delinsAAC:p.D349N,BRCA1:NM_007294:exon10:c.1186_1188delinsAAC:p.D396N,BRCA1:NM_007300:exon10:c.1186_1188delinsAAC:p.D396N	Benign
	17:43094343:ATC:TCA	BRCA1	BRCA1:NM_007297:exon9:c.1045_1047delinsTGA:p.D349_Y1816del,BRCA1:NM_007294:exon10:c.1186_1188delinsTGA:p.D396_Y1863del,BRCA1:NM_007300:exon10:c.1186_1188delinsTGA:p.D396_Y1884del	Pathogenic
	17:43094343:ATC:TTA	BRCA1	BRCA1:NM_007297:exon9:c.1045_1047delinsTAA:p.D349_Y1816del,BRCA1:NM_007294:exon10:c.1186_1188delinsTAA:p.D396_Y1863del,BRCA1:NM_007300:exon10:c.1186_1188delinsTAA:p.D396_Y1884del	Pathogenic
	17:43094343:AT:GA	BRCA1	BRCA1:NM_007297:exon9:c.1046_1047delinsTC:p.D349V,BRCA1:NM_007294:exon10:c.1187_1188delinsTC:p.D396V,BRCA1:NM_007300:exon10:c.1187_1188delinsTC:p.D396V	Benign
	17:43094343:AT:GC	BRCA1	BRCA1:NM_007297:exon9:c.1046_1047delinsGC:p.D349G,BRCA1:NM_007294:exon10:c.1187_1188delinsGC:p.D396G,BRCA1:NM_007300:exon10:c.1187_1188delinsGC:p.D396G	Benign
	17:43094343:AT:GG	BRCA1	BRCA1:NM_007297:exon9:c.1046_1047delinsCC:p.D349A,BRCA1:NM_007294:exon10:c.1187_1188delinsCC:p.D396A,BRCA1:NM_007300:exon10:c.1187_1188delinsCC:p.D396A	Benign
	17:43094343:AT:TA	BRCA1	BRCA1:NM_007297:exon9:c.1046_1047delinsTA:p.D349V,BRCA1:NM_007294:exon10:c.1187_1188delinsTA:p.D396V,BRCA1:NM_007300:exon10:c.1187_1188delinsTA:p.D396V	Benign
	17:43094343:AT:TC	BRCA1	BRCA1:NM_007297:exon9:c.1046_1047delinsGA:p.D349G,BRCA1:NM_007294:exon10:c.1187_1188delinsGA:p.D396G,BRCA1:NM_007300:exon10:c.1187_1188delinsGA:p.D396G	Benign
	17:43094343:AT:TG	BRCA1	BRCA1:NM_007297:exon9:c.1046_1047delinsCA:p.D349A,BRCA1:NM_007294:exon10:c.1187_1188delinsCA:p.D396A,BRCA1:NM_007300:exon10:c.1187_1188delinsCA:p.D396A	Benign
	17:43094344:T:A	BRCA1	BRCA1:NM_007297:exon9:c.A1046T:p.D349V,BRCA1:NM_007294:exon10:c.A1187T:p.D396V,BRCA1:NM_007300:exon10:c.A1187T:p.D396V	Benign	Conflicting_interpretations_of_pathogenicity
	17:43094344:T:C	BRCA1	BRCA1:NM_007297:exon9:c.A1046G:p.D349G,BRCA1:NM_007294:exon10:c.A1187G:p.D396G,BRCA1:NM_007300:exon10:c.A1187G:p.D396G	Benign	Conflicting_interpretations_of_pathogenicity
	17:43094344:TCA:T	BRCA1	BRCA1:NM_007297:exon9:c.1044_1045del:p.D349*,BRCA1:NM_007294:exon10:c.1185_1186del:p.D396*,BRCA1:NM_007300:exon10:c.1185_1186del:p.D396*	Pathogenic
	17:43094344:T:G	BRCA1	BRCA1:NM_007297:exon9:c.A1046C:p.D349A,BRCA1:NM_007294:exon10:c.A1187C:p.D396A,BRCA1:NM_007300:exon10:c.A1187C:p.D396A	Benign
	17:43094345:C:A	BRCA1	BRCA1:NM_007297:exon9:c.G1045T:p.D349Y,BRCA1:NM_007294:exon10:c.G1186T:p.D396Y,BRCA1:NM_007300:exon10:c.G1186T:p.D396Y	Benign
	17:43094345:CAG:C	BRCA1	BRCA1:NM_007297:exon9:c.1043_1044del:p.S348*,BRCA1:NM_007294:exon10:c.1184_1185del:p.S395*,BRCA1:NM_007300:exon10:c.1184_1185del:p.S395*	Pathogenic
	17:43094345:C:CGTGA	BRCA1	BRCA1:NM_007297:exon9:c.1044_1045insTCAC:p.D349Sfs*3,BRCA1:NM_007294:exon10:c.1185_1186insTCAC:p.D396Sfs*3,BRCA1:NM_007300:exon10:c.1185_1186insTCAC:p.D396Sfs*3	Pathogenic
	17:43094345:C:G	BRCA1	BRCA1:NM_007297:exon9:c.G1045C:p.D349H,BRCA1:NM_007294:exon10:c.G1186C:p.D396H,BRCA1:NM_007300:exon10:c.G1186C:p.D396H	Benign
	17:43094345:C:T	BRCA1	BRCA1:NM_007297:exon9:c.G1045A:p.D349N,BRCA1:NM_007294:exon10:c.G1186A:p.D396N,BRCA1:NM_007300:exon10:c.G1186A:p.D396N	Benign	Conflicting_interpretations_of_pathogenicity
	17:43094346:A:AGACT	BRCA1	BRCA1:NM_007297:exon9:c.1043_1044insAGTC:p.D349Vfs*2,BRCA1:NM_007294:exon10:c.1184_1185insAGTC:p.D396Vfs*2,BRCA1:NM_007300:exon10:c.1184_1185insAGTC:p.D396Vfs*2	Pathogenic
	17:43094346:A:C	BRCA1	BRCA1:NM_007297:exon9:c.T1044G:p.S348S,BRCA1:NM_007294:exon10:c.T1185G:p.S395S,BRCA1:NM_007300:exon10:c.T1185G:p.S395S	Benign
	17:43094346:A:G	BRCA1	BRCA1:NM_007297:exon9:c.T1044C:p.S348S,BRCA1:NM_007294:exon10:c.T1185C:p.S395S,BRCA1:NM_007300:exon10:c.T1185C:p.S395S	Benign
	17:43094346:AGAAC:A	BRCA1	BRCA1:NM_007297:exon9:c.1040_1043del:p.G347Vfs*15,BRCA1:NM_007294:exon10:c.1181_1184del:p.G394Vfs*15,BRCA1:NM_007300:exon10:c.1181_1184del:p.G394Vfs*15	Pathogenic
	17:43094346:AGA:CAG	BRCA1	BRCA1:NM_007297:exon9:c.1042_1044delinsCTG:p.S348L,BRCA1:NM_007294:exon10:c.1183_1185delinsCTG:p.S395L,BRCA1:NM_007300:exon10:c.1183_1185delinsCTG:p.S395L	Benign
	17:43094346:AGA:CCC	BRCA1	BRCA1:NM_007297:exon9:c.1042_1044delinsGGG:p.S348G,BRCA1:NM_007294:exon10:c.1183_1185delinsGGG:p.S395G,BRCA1:NM_007300:exon10:c.1183_1185delinsGGG:p.S395G	Benign
	17:43094346:AGA:CGC	BRCA1	BRCA1:NM_007297:exon9:c.1042_1044delinsGCG:p.S348A,BRCA1:NM_007294:exon10:c.1183_1185delinsGCG:p.S395A,BRCA1:NM_007300:exon10:c.1183_1185delinsGCG:p.S395A	Benign
	17:43094346:AGA:CGG	BRCA1	BRCA1:NM_007297:exon9:c.1042_1044delinsCCG:p.S348P,BRCA1:NM_007294:exon10:c.1183_1185delinsCCG:p.S395P,BRCA1:NM_007300:exon10:c.1183_1185delinsCCG:p.S395P	Benign
	17:43094346:AGA:CGT	BRCA1	BRCA1:NM_007297:exon9:c.1042_1044delinsACG:p.S348T,BRCA1:NM_007294:exon10:c.1183_1185delinsACG:p.S395T,BRCA1:NM_007300:exon10:c.1183_1185delinsACG:p.S395T	Benign
	17:43094346:AGA:GAG	BRCA1	BRCA1:NM_007297:exon9:c.1042_1044delinsCTC:p.S348L,BRCA1:NM_007294:exon10:c.1183_1185delinsCTC:p.S395L,BRCA1:NM_007300:exon10:c.1183_1185delinsCTC:p.S395L	Benign
	17:43094346:AGA:GCC	BRCA1	BRCA1:NM_007297:exon9:c.1042_1044delinsGGC:p.S348G,BRCA1:NM_007294:exon10:c.1183_1185delinsGGC:p.S395G,BRCA1:NM_007300:exon10:c.1183_1185delinsGGC:p.S395G	Benign
	17:43094346:AGA:GCT	BRCA1	BRCA1:NM_007297:exon9:c.1042_1044delinsAGC:p.S348S,BRCA1:NM_007294:exon10:c.1183_1185delinsAGC:p.S395S,BRCA1:NM_007300:exon10:c.1183_1185delinsAGC:p.S395S	Benign
	17:43094346:AGA:GGC	BRCA1	BRCA1:NM_007297:exon9:c.1042_1044delinsGCC:p.S348A,BRCA1:NM_007294:exon10:c.1183_1185delinsGCC:p.S395A,BRCA1:NM_007300:exon10:c.1183_1185delinsGCC:p.S395A	Benign
	17:43094346:AGA:GGG	BRCA1	BRCA1:NM_007297:exon9:c.1042_1044delinsCCC:p.S348P,BRCA1:NM_007294:exon10:c.1183_1185delinsCCC:p.S395P,BRCA1:NM_007300:exon10:c.1183_1185delinsCCC:p.S395P	Benign
	17:43094346:AGA:GGT	BRCA1	BRCA1:NM_007297:exon9:c.1042_1044delinsACC:p.S348T,BRCA1:NM_007294:exon10:c.1183_1185delinsACC:p.S395T,BRCA1:NM_007300:exon10:c.1183_1185delinsACC:p.S395T	Benign
	17:43094346:AGA:GTT	BRCA1	BRCA1:NM_007297:exon9:c.1042_1044delinsAAC:p.S348N,BRCA1:NM_007294:exon10:c.1183_1185delinsAAC:p.S395N,BRCA1:NM_007300:exon10:c.1183_1185delinsAAC:p.S395N	Benign
	17:43094346:AGA:TAG	BRCA1	BRCA1:NM_007297:exon9:c.1042_1044delinsCTA:p.S348L,BRCA1:NM_007294:exon10:c.1183_1185delinsCTA:p.S395L,BRCA1:NM_007300:exon10:c.1183_1185delinsCTA:p.S395L	Benign
	17:43094346:AGA:TCC	BRCA1	BRCA1:NM_007297:exon9:c.1042_1044delinsGGA:p.S348G,BRCA1:NM_007294:exon10:c.1183_1185delinsGGA:p.S395G,BRCA1:NM_007300:exon10:c.1183_1185delinsGGA:p.S395G	Benign
	17:43094346:AGA:TGC	BRCA1	BRCA1:NM_007297:exon9:c.1042_1044delinsGCA:p.S348A,BRCA1:NM_007294:exon10:c.1183_1185delinsGCA:p.S395A,BRCA1:NM_007300:exon10:c.1183_1185delinsGCA:p.S395A	Benign
	17:43094346:AGA:TGG	BRCA1	BRCA1:NM_007297:exon9:c.1042_1044delinsCCA:p.S348P,BRCA1:NM_007294:exon10:c.1183_1185delinsCCA:p.S395P,BRCA1:NM_007300:exon10:c.1183_1185delinsCCA:p.S395P	Benign
	17:43094346:AGA:TGT	BRCA1	BRCA1:NM_007297:exon9:c.1042_1044delinsACA:p.S348T,BRCA1:NM_007294:exon10:c.1183_1185delinsACA:p.S395T,BRCA1:NM_007300:exon10:c.1183_1185delinsACA:p.S395T	Benign
	17:43094346:AG:CA	BRCA1	BRCA1:NM_007297:exon9:c.1043_1044delinsTG:p.S348L,BRCA1:NM_007294:exon10:c.1184_1185delinsTG:p.S395L,BRCA1:NM_007300:exon10:c.1184_1185delinsTG:p.S395L	Benign
	17:43094346:AG:CT	BRCA1	BRCA1:NM_007297:exon9:c.1043_1044delinsAG:p.S348_Y1816del,BRCA1:NM_007294:exon10:c.1184_1185delinsAG:p.S395_Y1863del,BRCA1:NM_007300:exon10:c.1184_1185delinsAG:p.S395_Y1884del	Pathogenic
	17:43094346:AG:GA	BRCA1	BRCA1:NM_007297:exon9:c.1043_1044delinsTC:p.S348F,BRCA1:NM_007294:exon10:c.1184_1185delinsTC:p.S395F,BRCA1:NM_007300:exon10:c.1184_1185delinsTC:p.S395F	Benign
	17:43094346:AG:GC	BRCA1	BRCA1:NM_007297:exon9:c.1043_1044delinsGC:p.S348C,BRCA1:NM_007294:exon10:c.1184_1185delinsGC:p.S395C,BRCA1:NM_007300:exon10:c.1184_1185delinsGC:p.S395C	Benign
	17:43094346:AG:GT	BRCA1	BRCA1:NM_007297:exon9:c.1043_1044delinsAC:p.S348Y,BRCA1:NM_007294:exon10:c.1184_1185delinsAC:p.S395Y,BRCA1:NM_007300:exon10:c.1184_1185delinsAC:p.S395Y	Benign
	17:43094346:AG:TA	BRCA1	BRCA1:NM_007297:exon9:c.1043_1044delinsTA:p.S348L,BRCA1:NM_007294:exon10:c.1184_1185delinsTA:p.S395L,BRCA1:NM_007300:exon10:c.1184_1185delinsTA:p.S395L	Benign
	17:43094346:AG:TC	BRCA1	BRCA1:NM_007297:exon9:c.1043_1044delinsGA:p.S348_Y1816del,BRCA1:NM_007294:exon10:c.1184_1185delinsGA:p.S395_Y1863del,BRCA1:NM_007300:exon10:c.1184_1185delinsGA:p.S395_Y1884del	Pathogenic
	17:43094346:AG:TT	BRCA1	BRCA1:NM_007297:exon9:c.1043_1044delinsAA:p.S348_Y1816del,BRCA1:NM_007294:exon10:c.1184_1185delinsAA:p.S395_Y1863del,BRCA1:NM_007300:exon10:c.1184_1185delinsAA:p.S395_Y1884del	Pathogenic
	17:43094346:A:T	BRCA1	BRCA1:NM_007297:exon9:c.T1044A:p.S348S,BRCA1:NM_007294:exon10:c.T1185A:p.S395S,BRCA1:NM_007300:exon10:c.T1185A:p.S395S	Benign
	17:43094347:G:A	BRCA1	BRCA1:NM_007297:exon9:c.C1043T:p.S348F,BRCA1:NM_007294:exon10:c.C1184T:p.S395F,BRCA1:NM_007300:exon10:c.C1184T:p.S395F	Benign
	17:43094347:GAACCT:G	BRCA1	BRCA1:NM_007297:exon9:c.1038_1042del:p.L346Ffs*2,BRCA1:NM_007294:exon10:c.1179_1183del:p.L393Ffs*2,BRCA1:NM_007300:exon10:c.1179_1183del:p.L393Ffs*2	Pathogenic
	17:43094347:GA:AG	BRCA1	BRCA1:NM_007297:exon9:c.1042_1043delinsCT:p.S348L,BRCA1:NM_007294:exon10:c.1183_1184delinsCT:p.S395L,BRCA1:NM_007300:exon10:c.1183_1184delinsCT:p.S395L	Benign
	17:43094347:GAA:G	BRCA1	BRCA1:NM_007297:exon9:c.1041_1042del:p.S348*,BRCA1:NM_007294:exon10:c.1182_1183del:p.S395*,BRCA1:NM_007300:exon10:c.1182_1183del:p.S395*	Pathogenic
	17:43094347:GA:CC	BRCA1	BRCA1:NM_007297:exon9:c.1042_1043delinsGG:p.S348G,BRCA1:NM_007294:exon10:c.1183_1184delinsGG:p.S395G,BRCA1:NM_007300:exon10:c.1183_1184delinsGG:p.S395G	Benign
	17:43094347:GA:CT	BRCA1	BRCA1:NM_007297:exon9:c.1042_1043delinsAG:p.S348S,BRCA1:NM_007294:exon10:c.1183_1184delinsAG:p.S395S,BRCA1:NM_007300:exon10:c.1183_1184delinsAG:p.S395S	Benign
	17:43094347:GA:TT	BRCA1	BRCA1:NM_007297:exon9:c.1042_1043delinsAA:p.S348N,BRCA1:NM_007294:exon10:c.1183_1184delinsAA:p.S395N,BRCA1:NM_007300:exon10:c.1183_1184delinsAA:p.S395N	Benign
	17:43094347:G:C	BRCA1	BRCA1:NM_007297:exon9:c.C1043G:p.S348C,BRCA1:NM_007294:exon10:c.C1184G:p.S395C,BRCA1:NM_007300:exon10:c.C1184G:p.S395C	Benign
	17:43094347:G:GA	BRCA1	BRCA1:NM_007297:exon9:c.1042dupT:p.S348Ffs*2,BRCA1:NM_007294:exon10:c.1183dupT:p.S395Ffs*2,BRCA1:NM_007300:exon10:c.1183dupT:p.S395Ffs*2	Pathogenic
	17:43094347:G:GAACC	BRCA1	BRCA1:NM_007297:exon9:c.1042_1043insGGTT:p.S348Wfs*3,BRCA1:NM_007294:exon10:c.1183_1184insGGTT:p.S395Wfs*3,BRCA1:NM_007300:exon10:c.1183_1184insGGTT:p.S395Wfs*3	Pathogenic
	17:43094347:G:T	BRCA1	BRCA1:NM_007297:exon9:c.C1043A:p.S348Y,BRCA1:NM_007294:exon10:c.C1184A:p.S395Y,BRCA1:NM_007300:exon10:c.C1184A:p.S395Y	Benign
	17:43094348:AAC:A	BRCA1	BRCA1:NM_007297:exon9:c.1040_1041del:p.G347Vfs*2,BRCA1:NM_007294:exon10:c.1181_1182del:p.G394Vfs*2,BRCA1:NM_007300:exon10:c.1181_1182del:p.G394Vfs*2	Pathogenic
	17:43094348:AACCTAACAGTTCATCACTTCTGGAAAACCACTCATTAACTTTCTGAATGCTGCTATTTAGTGTTATCCAAGGAACATCTTCAGTATCTCTAGGATTCTCTGAGCATGGCAGTTTCTGCTTATTCCATTCTTTTCTCTCACACAGGGGATCAGCATTCAGATCTACCTTTTTTTCTGTGCTGGGAGTCCGCCT:A	BRCA1	BRCA1:NM_007297:exon9:c.850_1041del:p.R284_G347del,BRCA1:NM_007294:exon10:c.991_1182del:p.R331_G394del,BRCA1:NM_007300:exon10:c.991_1182del:p.R331_G394del	Pathogenic
	17:43094348:A:C	BRCA1	BRCA1:NM_007297:exon9:c.T1042G:p.S348A,BRCA1:NM_007294:exon10:c.T1183G:p.S395A,BRCA1:NM_007300:exon10:c.T1183G:p.S395A	Benign
	17:43094348:A:G	BRCA1	BRCA1:NM_007297:exon9:c.T1042C:p.S348P,BRCA1:NM_007294:exon10:c.T1183C:p.S395P,BRCA1:NM_007300:exon10:c.T1183C:p.S395P	Benign
	17:43094348:A:T	BRCA1	BRCA1:NM_007297:exon9:c.T1042A:p.S348T,BRCA1:NM_007294:exon10:c.T1183A:p.S395T,BRCA1:NM_007300:exon10:c.T1183A:p.S395T	Benign
	17:43094349:A:AC	BRCA1	BRCA1:NM_007297:exon9:c.1040dupG:p.S348Ffs*2,BRCA1:NM_007294:exon10:c.1181dupG:p.S395Ffs*2,BRCA1:NM_007300:exon10:c.1181dupG:p.S395Ffs*2	Pathogenic
	17:43094349:A:C	BRCA1	BRCA1:NM_007297:exon9:c.T1041G:p.G347G,BRCA1:NM_007294:exon10:c.T1182G:p.G394G,BRCA1:NM_007300:exon10:c.T1182G:p.G394G	Benign
	17:43094349:AC:CA	BRCA1	BRCA1:NM_007297:exon9:c.1040_1041delinsTG:p.G347V,BRCA1:NM_007294:exon10:c.1181_1182delinsTG:p.G394V,BRCA1:NM_007300:exon10:c.1181_1182delinsTG:p.G394V	Benign
	17:43094349:ACC:A	BRCA1	BRCA1:NM_007297:exon9:c.1039_1040del:p.G347Ffs*2,BRCA1:NM_007294:exon10:c.1180_1181del:p.G394Ffs*2,BRCA1:NM_007300:exon10:c.1180_1181del:p.G394Ffs*2	Pathogenic
	17:43094349:ACC:CCA	BRCA1	BRCA1:NM_007297:exon9:c.1039_1041delinsTGG:p.G347W,BRCA1:NM_007294:exon10:c.1180_1182delinsTGG:p.G394W,BRCA1:NM_007300:exon10:c.1180_1182delinsTGG:p.G394W	Benign
	17:43094349:ACC:CCG	BRCA1	BRCA1:NM_007297:exon9:c.1039_1041delinsCGG:p.G347R,BRCA1:NM_007294:exon10:c.1180_1182delinsCGG:p.G394R,BRCA1:NM_007300:exon10:c.1180_1182delinsCGG:p.G394R	Benign
	17:43094349:ACC:CCT	BRCA1	BRCA1:NM_007297:exon9:c.1039_1041delinsAGG:p.G347R,BRCA1:NM_007294:exon10:c.1180_1182delinsAGG:p.G394R,BRCA1:NM_007300:exon10:c.1180_1182delinsAGG:p.G394R	Benign
	17:43094349:ACC:CGA	BRCA1	BRCA1:NM_007297:exon9:c.1039_1041delinsTCG:p.G347S,BRCA1:NM_007294:exon10:c.1180_1182delinsTCG:p.G394S,BRCA1:NM_007300:exon10:c.1180_1182delinsTCG:p.G394S	Benign
	17:43094349:ACC:CTA	BRCA1	BRCA1:NM_007297:exon9:c.1039_1041delinsTAG:p.G347_Y1816del,BRCA1:NM_007294:exon10:c.1180_1182delinsTAG:p.G394_Y1863del,BRCA1:NM_007300:exon10:c.1180_1182delinsTAG:p.G394_Y1884del	Pathogenic
	17:43094349:AC:CG	BRCA1	BRCA1:NM_007297:exon9:c.1040_1041delinsCG:p.G347A,BRCA1:NM_007294:exon10:c.1181_1182delinsCG:p.G394A,BRCA1:NM_007300:exon10:c.1181_1182delinsCG:p.G394A	Benign
	17:43094349:ACC:GCA	BRCA1	BRCA1:NM_007297:exon9:c.1039_1041delinsTGC:p.G347C,BRCA1:NM_007294:exon10:c.1180_1182delinsTGC:p.G394C,BRCA1:NM_007300:exon10:c.1180_1182delinsTGC:p.G394C	Benign
	17:43094349:ACC:GCG	BRCA1	BRCA1:NM_007297:exon9:c.1039_1041delinsCGC:p.G347R,BRCA1:NM_007294:exon10:c.1180_1182delinsCGC:p.G394R,BRCA1:NM_007300:exon10:c.1180_1182delinsCGC:p.G394R	Benign
	17:43094349:ACC:GCT	BRCA1	BRCA1:NM_007297:exon9:c.1039_1041delinsAGC:p.G347S,BRCA1:NM_007294:exon10:c.1180_1182delinsAGC:p.G394S,BRCA1:NM_007300:exon10:c.1180_1182delinsAGC:p.G394S	Benign
	17:43094349:ACC:GGA	BRCA1	BRCA1:NM_007297:exon9:c.1039_1041delinsTCC:p.G347S,BRCA1:NM_007294:exon10:c.1180_1182delinsTCC:p.G394S,BRCA1:NM_007300:exon10:c.1180_1182delinsTCC:p.G394S	Benign
	17:43094349:ACC:GTT	BRCA1	BRCA1:NM_007297:exon9:c.1039_1041delinsAAC:p.G347N,BRCA1:NM_007294:exon10:c.1180_1182delinsAAC:p.G394N,BRCA1:NM_007300:exon10:c.1180_1182delinsAAC:p.G394N	Benign
	17:43094349:ACC:TCA	BRCA1	BRCA1:NM_007297:exon9:c.1039_1041delinsTGA:p.G347_Y1816del,BRCA1:NM_007294:exon10:c.1180_1182delinsTGA:p.G394_Y1863del,BRCA1:NM_007300:exon10:c.1180_1182delinsTGA:p.G394_Y1884del	Pathogenic
	17:43094349:ACC:TCG	BRCA1	BRCA1:NM_007297:exon9:c.1039_1041delinsCGA:p.G347R,BRCA1:NM_007294:exon10:c.1180_1182delinsCGA:p.G394R,BRCA1:NM_007300:exon10:c.1180_1182delinsCGA:p.G394R	Benign
	17:43094349:ACC:TCT	BRCA1	BRCA1:NM_007297:exon9:c.1039_1041delinsAGA:p.G347R,BRCA1:NM_007294:exon10:c.1180_1182delinsAGA:p.G394R,BRCA1:NM_007300:exon10:c.1180_1182delinsAGA:p.G394R	Benign
	17:43094349:ACC:TGA	BRCA1	BRCA1:NM_007297:exon9:c.1039_1041delinsTCA:p.G347S,BRCA1:NM_007294:exon10:c.1180_1182delinsTCA:p.G394S,BRCA1:NM_007300:exon10:c.1180_1182delinsTCA:p.G394S	Benign
	17:43094349:ACC:TTA	BRCA1	BRCA1:NM_007297:exon9:c.1039_1041delinsTAA:p.G347_Y1816del,BRCA1:NM_007294:exon10:c.1180_1182delinsTAA:p.G394_Y1863del,BRCA1:NM_007300:exon10:c.1180_1182delinsTAA:p.G394_Y1884del	Pathogenic
	17:43094349:AC:GA	BRCA1	BRCA1:NM_007297:exon9:c.1040_1041delinsTC:p.G347V,BRCA1:NM_007294:exon10:c.1181_1182delinsTC:p.G394V,BRCA1:NM_007300:exon10:c.1181_1182delinsTC:p.G394V	Benign
	17:43094349:AC:GG	BRCA1	BRCA1:NM_007297:exon9:c.1040_1041delinsCC:p.G347A,BRCA1:NM_007294:exon10:c.1181_1182delinsCC:p.G394A,BRCA1:NM_007300:exon10:c.1181_1182delinsCC:p.G394A	Benign
	17:43094349:AC:GT	BRCA1	BRCA1:NM_007297:exon9:c.1040_1041delinsAC:p.G347D,BRCA1:NM_007294:exon10:c.1181_1182delinsAC:p.G394D,BRCA1:NM_007300:exon10:c.1181_1182delinsAC:p.G394D	Benign
	17:43094349:AC:TA	BRCA1	BRCA1:NM_007297:exon9:c.1040_1041delinsTA:p.G347V,BRCA1:NM_007294:exon10:c.1181_1182delinsTA:p.G394V,BRCA1:NM_007300:exon10:c.1181_1182delinsTA:p.G394V	Benign
	17:43094349:AC:TG	BRCA1	BRCA1:NM_007297:exon9:c.1040_1041delinsCA:p.G347A,BRCA1:NM_007294:exon10:c.1181_1182delinsCA:p.G394A,BRCA1:NM_007300:exon10:c.1181_1182delinsCA:p.G394A	Benign
	17:43094349:A:G	BRCA1	BRCA1:NM_007297:exon9:c.T1041C:p.G347G,BRCA1:NM_007294:exon10:c.T1182C:p.G394G,BRCA1:NM_007300:exon10:c.T1182C:p.G394G	Benign
	17:43094350:C:A	BRCA1	BRCA1:NM_007297:exon9:c.G1040T:p.G347V,BRCA1:NM_007294:exon10:c.G1181T:p.G394V,BRCA1:NM_007300:exon10:c.G1181T:p.G394V	Benign	Conflicting_interpretations_of_pathogenicity
	17:43094350:C:CCAGGGGCTG	BRCA1	BRCA1:NM_007297:exon9:c.1039_1040insCAGCCCCTG:p.L346_G347insAAP,BRCA1:NM_007294:exon10:c.1180_1181insCAGCCCCTG:p.L393_G394insAAP,BRCA1:NM_007300:exon10:c.1180_1181insCAGCCCCTG:p.L393_G394insAAP	Benign
	17:43094350:C:CCT	BRCA1	BRCA1:NM_007297:exon9:c.1039_1040insAG:p.G347Efs*17,BRCA1:NM_007294:exon10:c.1180_1181insAG:p.G394Efs*17,BRCA1:NM_007300:exon10:c.1180_1181insAG:p.G394Efs*17	Pathogenic	Pathogenic
	17:43094350:C:CG	BRCA1	BRCA1:NM_007297:exon9:c.1039_1040insC:p.G347Afs*3,BRCA1:NM_007294:exon10:c.1180_1181insC:p.G394Afs*3,BRCA1:NM_007300:exon10:c.1180_1181insC:p.G394Afs*3	Pathogenic
	17:43094350:CC:GA	BRCA1	BRCA1:NM_007297:exon9:c.1039_1040delinsTC:p.G347S,BRCA1:NM_007294:exon10:c.1180_1181delinsTC:p.G394S,BRCA1:NM_007300:exon10:c.1180_1181delinsTC:p.G394S	Benign
	17:43094350:CCTAACAGTTCATCACTTCT:C	BRCA1	BRCA1:NM_007297:exon9:c.1021_1039del:p.R341Vfs*16,BRCA1:NM_007294:exon10:c.1162_1180del:p.R388Vfs*16,BRCA1:NM_007300:exon10:c.1162_1180del:p.R388Vfs*16	Pathogenic
	17:43094350:CCT:C	BRCA1	BRCA1:NM_007297:exon9:c.1038_1039del:p.G347Ffs*2,BRCA1:NM_007294:exon10:c.1179_1180del:p.G394Ffs*2,BRCA1:NM_007300:exon10:c.1179_1180del:p.G394Ffs*2	Pathogenic
	17:43094350:CC:TT	BRCA1	BRCA1:NM_007297:exon9:c.1039_1040delinsAA:p.G347N,BRCA1:NM_007294:exon10:c.1180_1181delinsAA:p.G394N,BRCA1:NM_007300:exon10:c.1180_1181delinsAA:p.G394N	Benign
	17:43094350:C:G	BRCA1	BRCA1:NM_007297:exon9:c.G1040C:p.G347A,BRCA1:NM_007294:exon10:c.G1181C:p.G394A,BRCA1:NM_007300:exon10:c.G1181C:p.G394A	Benign
	17:43094350:C:T	BRCA1	BRCA1:NM_007297:exon9:c.G1040A:p.G347D,BRCA1:NM_007294:exon10:c.G1181A:p.G394D,BRCA1:NM_007300:exon10:c.G1181A:p.G394D	Benign	Conflicting_interpretations_of_pathogenicity
	17:43094351:C:A	BRCA1	BRCA1:NM_007297:exon9:c.G1039T:p.G347C,BRCA1:NM_007294:exon10:c.G1180T:p.G394C,BRCA1:NM_007300:exon10:c.G1180T:p.G394C	Benign
	17:43094351:C:CA	BRCA1	BRCA1:NM_007297:exon9:c.1038_1039insT:p.G347Wfs*3,BRCA1:NM_007294:exon10:c.1179_1180insT:p.G394Wfs*3,BRCA1:NM_007300:exon10:c.1179_1180insT:p.G394Wfs*3	Pathogenic	Pathogenic
	17:43094351:C:CT	BRCA1	BRCA1:NM_007297:exon9:c.1038dupA:p.G347Rfs*3,BRCA1:NM_007294:exon10:c.1179dupA:p.G394Rfs*3,BRCA1:NM_007300:exon10:c.1179dupA:p.G394Rfs*3	Pathogenic
	17:43094351:C:G	BRCA1	BRCA1:NM_007297:exon9:c.G1039C:p.G347R,BRCA1:NM_007294:exon10:c.G1180C:p.G394R,BRCA1:NM_007300:exon10:c.G1180C:p.G394R	Benign
	17:43094351:C:T	BRCA1	BRCA1:NM_007297:exon9:c.G1039A:p.G347S,BRCA1:NM_007294:exon10:c.G1180A:p.G394S,BRCA1:NM_007300:exon10:c.G1180A:p.G394S	Benign	Conflicting_interpretations_of_pathogenicity
	17:43094351:CTA:C	BRCA1	BRCA1:NM_007297:exon9:c.1037_1038del:p.L346Wfs*3,BRCA1:NM_007294:exon10:c.1178_1179del:p.L393Wfs*3,BRCA1:NM_007300:exon10:c.1178_1179del:p.L393Wfs*3	Pathogenic
	17:43094352:T:A	BRCA1	BRCA1:NM_007297:exon9:c.A1038T:p.L346F,BRCA1:NM_007294:exon10:c.A1179T:p.L393F,BRCA1:NM_007300:exon10:c.A1179T:p.L393F	Benign
	17:43094352:TAA:AAC	BRCA1	BRCA1:NM_007297:exon9:c.1036_1038delinsGTT:p.L346V,BRCA1:NM_007294:exon10:c.1177_1179delinsGTT:p.L393V,BRCA1:NM_007300:exon10:c.1177_1179delinsGTT:p.L393V	Benign
	17:43094352:TAA:AAG	BRCA1	BRCA1:NM_007297:exon9:c.1036_1038delinsCTT:p.L346L,BRCA1:NM_007294:exon10:c.1177_1179delinsCTT:p.L393L,BRCA1:NM_007300:exon10:c.1177_1179delinsCTT:p.L393L	Benign
	17:43094352:TAA:AAT	BRCA1	BRCA1:NM_007297:exon9:c.1036_1038delinsATT:p.L346I,BRCA1:NM_007294:exon10:c.1177_1179delinsATT:p.L393I,BRCA1:NM_007300:exon10:c.1177_1179delinsATT:p.L393I	Benign
	17:43094352:TAA:ACG	BRCA1	BRCA1:NM_007297:exon9:c.1036_1038delinsCGT:p.L346R,BRCA1:NM_007294:exon10:c.1177_1179delinsCGT:p.L393R,BRCA1:NM_007300:exon10:c.1177_1179delinsCGT:p.L393R	Benign
	17:43094352:TAA:ACT	BRCA1	BRCA1:NM_007297:exon9:c.1036_1038delinsAGT:p.L346S,BRCA1:NM_007294:exon10:c.1177_1179delinsAGT:p.L393S,BRCA1:NM_007300:exon10:c.1177_1179delinsAGT:p.L393S	Benign
	17:43094352:TAA:AGG	BRCA1	BRCA1:NM_007297:exon9:c.1036_1038delinsCCT:p.L346P,BRCA1:NM_007294:exon10:c.1177_1179delinsCCT:p.L393P,BRCA1:NM_007300:exon10:c.1177_1179delinsCCT:p.L393P	Benign
	17:43094352:TAA:ATC	BRCA1	BRCA1:NM_007297:exon9:c.1036_1038delinsGAT:p.L346D,BRCA1:NM_007294:exon10:c.1177_1179delinsGAT:p.L393D,BRCA1:NM_007300:exon10:c.1177_1179delinsGAT:p.L393D	Benign
	17:43094352:TAA:CAC	BRCA1	BRCA1:NM_007297:exon9:c.1036_1038delinsGTG:p.L346V,BRCA1:NM_007294:exon10:c.1177_1179delinsGTG:p.L393V,BRCA1:NM_007300:exon10:c.1177_1179delinsGTG:p.L393V	Benign
	17:43094352:TAA:CAG	BRCA1	BRCA1:NM_007297:exon9:c.1036_1038delinsCTG:p.L346L,BRCA1:NM_007294:exon10:c.1177_1179delinsCTG:p.L393L,BRCA1:NM_007300:exon10:c.1177_1179delinsCTG:p.L393L	Benign
	17:43094352:TAACAGTTCATCACTTCTGGAA:T	BRCA1	BRCA1:NM_007297:exon9:c.1017_1037del:p.F339_L345del,BRCA1:NM_007294:exon10:c.1158_1178del:p.F386_L392del,BRCA1:NM_007300:exon10:c.1158_1178del:p.F386_L392del	Pathogenic
	17:43094352:TAACAGTTC:T	BRCA1	BRCA1:NM_007297:exon9:c.1030_1037del:p.E344Rfs*3,BRCA1:NM_007294:exon10:c.1171_1178del:p.E391Rfs*3,BRCA1:NM_007300:exon10:c.1171_1178del:p.E391Rfs*3	Pathogenic
	17:43094352:TAACA:T	BRCA1	BRCA1:NM_007297:exon9:c.1034_1037del:p.L345Qfs*17,BRCA1:NM_007294:exon10:c.1175_1178del:p.L392Qfs*17,BRCA1:NM_007300:exon10:c.1175_1178del:p.L392Qfs*17	Pathogenic	Pathogenic
	17:43094352:TAA:CCG	BRCA1	BRCA1:NM_007297:exon9:c.1036_1038delinsCGG:p.L346R,BRCA1:NM_007294:exon10:c.1177_1179delinsCGG:p.L393R,BRCA1:NM_007300:exon10:c.1177_1179delinsCGG:p.L393R	Benign
	17:43094352:TAA:CCT	BRCA1	BRCA1:NM_007297:exon9:c.1036_1038delinsAGG:p.L346R,BRCA1:NM_007294:exon10:c.1177_1179delinsAGG:p.L393R,BRCA1:NM_007300:exon10:c.1177_1179delinsAGG:p.L393R	Benign
	17:43094352:TAA:CGG	BRCA1	BRCA1:NM_007297:exon9:c.1036_1038delinsCCG:p.L346P,BRCA1:NM_007294:exon10:c.1177_1179delinsCCG:p.L393P,BRCA1:NM_007300:exon10:c.1177_1179delinsCCG:p.L393P	Benign
	17:43094352:TAA:CTG	BRCA1	BRCA1:NM_007297:exon9:c.1036_1038delinsCAG:p.L346Q,BRCA1:NM_007294:exon10:c.1177_1179delinsCAG:p.L393Q,BRCA1:NM_007300:exon10:c.1177_1179delinsCAG:p.L393Q	Benign
	17:43094352:TA:AG	BRCA1	BRCA1:NM_007297:exon9:c.1037_1038delinsCT:p.L346S,BRCA1:NM_007294:exon10:c.1178_1179delinsCT:p.L393S,BRCA1:NM_007300:exon10:c.1178_1179delinsCT:p.L393S	Benign
	17:43094352:TAA:GAC	BRCA1	BRCA1:NM_007297:exon9:c.1036_1038delinsGTC:p.L346V,BRCA1:NM_007294:exon10:c.1177_1179delinsGTC:p.L393V,BRCA1:NM_007300:exon10:c.1177_1179delinsGTC:p.L393V	Benign
	17:43094352:TAA:GAG	BRCA1	BRCA1:NM_007297:exon9:c.1036_1038delinsCTC:p.L346L,BRCA1:NM_007294:exon10:c.1177_1179delinsCTC:p.L393L,BRCA1:NM_007300:exon10:c.1177_1179delinsCTC:p.L393L	Benign
	17:43094352:TAA:GAT	BRCA1	BRCA1:NM_007297:exon9:c.1036_1038delinsATC:p.L346I,BRCA1:NM_007294:exon10:c.1177_1179delinsATC:p.L393I,BRCA1:NM_007300:exon10:c.1177_1179delinsATC:p.L393I	Benign
	17:43094352:TAA:GCG	BRCA1	BRCA1:NM_007297:exon9:c.1036_1038delinsCGC:p.L346R,BRCA1:NM_007294:exon10:c.1177_1179delinsCGC:p.L393R,BRCA1:NM_007300:exon10:c.1177_1179delinsCGC:p.L393R	Benign
	17:43094352:TAA:GCT	BRCA1	BRCA1:NM_007297:exon9:c.1036_1038delinsAGC:p.L346S,BRCA1:NM_007294:exon10:c.1177_1179delinsAGC:p.L393S,BRCA1:NM_007300:exon10:c.1177_1179delinsAGC:p.L393S	Benign
	17:43094352:TAA:GGG	BRCA1	BRCA1:NM_007297:exon9:c.1036_1038delinsCCC:p.L346P,BRCA1:NM_007294:exon10:c.1177_1179delinsCCC:p.L393P,BRCA1:NM_007300:exon10:c.1177_1179delinsCCC:p.L393P	Benign
	17:43094352:TAA:GTC	BRCA1	BRCA1:NM_007297:exon9:c.1036_1038delinsGAC:p.L346D,BRCA1:NM_007294:exon10:c.1177_1179delinsGAC:p.L393D,BRCA1:NM_007300:exon10:c.1177_1179delinsGAC:p.L393D	Benign
	17:43094352:TAA:T	BRCA1	BRCA1:NM_007297:exon9:c.1036_1037del:p.L346Rfs*3,BRCA1:NM_007294:exon10:c.1177_1178del:p.L393Rfs*3,BRCA1:NM_007300:exon10:c.1177_1178del:p.L393Rfs*3	Pathogenic
	17:43094352:TA:CG	BRCA1	BRCA1:NM_007297:exon9:c.1037_1038delinsCG:p.L346S,BRCA1:NM_007294:exon10:c.1178_1179delinsCG:p.L393S,BRCA1:NM_007300:exon10:c.1178_1179delinsCG:p.L393S	Benign
	17:43094352:TA:CT	BRCA1	BRCA1:NM_007297:exon9:c.1037_1038delinsAG:p.L346_Y1816del,BRCA1:NM_007294:exon10:c.1178_1179delinsAG:p.L393_Y1863del,BRCA1:NM_007300:exon10:c.1178_1179delinsAG:p.L393_Y1884del	Pathogenic
	17:43094352:TA:GG	BRCA1	BRCA1:NM_007297:exon9:c.1037_1038delinsCC:p.L346S,BRCA1:NM_007294:exon10:c.1178_1179delinsCC:p.L393S,BRCA1:NM_007300:exon10:c.1178_1179delinsCC:p.L393S	Benign
	17:43094352:T:C	BRCA1	BRCA1:NM_007297:exon9:c.A1038G:p.L346L,BRCA1:NM_007294:exon10:c.A1179G:p.L393L,BRCA1:NM_007300:exon10:c.A1179G:p.L393L	Benign
	17:43094352:T:G	BRCA1	BRCA1:NM_007297:exon9:c.A1038C:p.L346F,BRCA1:NM_007294:exon10:c.A1179C:p.L393F,BRCA1:NM_007300:exon10:c.A1179C:p.L393F	Benign
	17:43094352:T:TGG	BRCA1	BRCA1:NM_007297:exon9:c.1037_1038insCC:p.L346Ffs*18,BRCA1:NM_007294:exon10:c.1178_1179insCC:p.L393Ffs*18,BRCA1:NM_007300:exon10:c.1178_1179insCC:p.L393Ffs*18	Pathogenic
	17:43094353:AAC:A	BRCA1	BRCA1:NM_007297:exon9:c.1035_1036del:p.L346Rfs*3,BRCA1:NM_007294:exon10:c.1176_1177del:p.L393Rfs*3,BRCA1:NM_007300:exon10:c.1176_1177del:p.L393Rfs*3	Pathogenic
	17:43094353:AACAGTTCATC:A	BRCA1	BRCA1:NM_007297:exon9:c.1027_1036del:p.D343*,BRCA1:NM_007294:exon10:c.1168_1177del:p.D390*,BRCA1:NM_007300:exon10:c.1168_1177del:p.D390*	Pathogenic
	17:43094353:AA:CG	BRCA1	BRCA1:NM_007297:exon9:c.1036_1037delinsCG:p.L346R,BRCA1:NM_007294:exon10:c.1177_1178delinsCG:p.L393R,BRCA1:NM_007300:exon10:c.1177_1178delinsCG:p.L393R	Benign
	17:43094353:AA:CT	BRCA1	BRCA1:NM_007297:exon9:c.1036_1037delinsAG:p.L346R,BRCA1:NM_007294:exon10:c.1177_1178delinsAG:p.L393R,BRCA1:NM_007300:exon10:c.1177_1178delinsAG:p.L393R	Benign
	17:43094353:AA:GG	BRCA1	BRCA1:NM_007297:exon9:c.1036_1037delinsCC:p.L346P,BRCA1:NM_007294:exon10:c.1177_1178delinsCC:p.L393P,BRCA1:NM_007300:exon10:c.1177_1178delinsCC:p.L393P	Benign
	17:43094353:AA:TG	BRCA1	BRCA1:NM_007297:exon9:c.1036_1037delinsCA:p.L346Q,BRCA1:NM_007294:exon10:c.1177_1178delinsCA:p.L393Q,BRCA1:NM_007300:exon10:c.1177_1178delinsCA:p.L393Q	Benign
	17:43094353:A:C	BRCA1	BRCA1:NM_007297:exon9:c.T1037G:p.L346X,BRCA1:NM_007294:exon10:c.T1178G:p.L393X,BRCA1:NM_007300:exon10:c.T1178G:p.L393X	Pathogenic
	17:43094353:A:G	BRCA1	BRCA1:NM_007297:exon9:c.T1037C:p.L346S,BRCA1:NM_007294:exon10:c.T1178C:p.L393S,BRCA1:NM_007300:exon10:c.T1178C:p.L393S	Benign
	17:43094353:A:T	BRCA1	BRCA1:NM_007297:exon9:c.T1037A:p.L346X,BRCA1:NM_007294:exon10:c.T1178A:p.L393X,BRCA1:NM_007300:exon10:c.T1178A:p.L393X	Pathogenic
	17:43094354:A:AAGTG	BRCA1	BRCA1:NM_007297:exon9:c.1035_1036insCACT:p.L346Hfs*5,BRCA1:NM_007294:exon10:c.1176_1177insCACT:p.L393Hfs*5,BRCA1:NM_007300:exon10:c.1176_1177insCACT:p.L393Hfs*5	Pathogenic
	17:43094354:A:C	BRCA1	BRCA1:NM_007297:exon9:c.T1036G:p.L346V,BRCA1:NM_007294:exon10:c.T1177G:p.L393V,BRCA1:NM_007300:exon10:c.T1177G:p.L393V	Benign
	17:43094354:A:G	BRCA1	BRCA1:NM_007297:exon9:c.T1036C:p.L346L,BRCA1:NM_007294:exon10:c.T1177C:p.L393L,BRCA1:NM_007300:exon10:c.T1177C:p.L393L	Benign
	17:43094354:A:T	BRCA1	BRCA1:NM_007297:exon9:c.T1036A:p.L346I,BRCA1:NM_007294:exon10:c.T1177A:p.L393I,BRCA1:NM_007300:exon10:c.T1177A:p.L393I	Benign
	17:43094355:C:A	BRCA1	BRCA1:NM_007297:exon9:c.G1035T:p.L345L,BRCA1:NM_007294:exon10:c.G1176T:p.L392L,BRCA1:NM_007300:exon10:c.G1176T:p.L392L	Benign
	17:43094355:CA:AC	BRCA1	BRCA1:NM_007297:exon9:c.1034_1035delinsGT:p.L345R,BRCA1:NM_007294:exon10:c.1175_1176delinsGT:p.L392R,BRCA1:NM_007300:exon10:c.1175_1176delinsGT:p.L392R	Benign
	17:43094355:CA:AG	BRCA1	BRCA1:NM_007297:exon9:c.1034_1035delinsCT:p.L345P,BRCA1:NM_007294:exon10:c.1175_1176delinsCT:p.L392P,BRCA1:NM_007300:exon10:c.1175_1176delinsCT:p.L392P	Benign
	17:43094355:CA:AT	BRCA1	BRCA1:NM_007297:exon9:c.1034_1035delinsAT:p.L345H,BRCA1:NM_007294:exon10:c.1175_1176delinsAT:p.L392H,BRCA1:NM_007300:exon10:c.1175_1176delinsAT:p.L392H	Benign
	17:43094355:CAG:AAA	BRCA1	BRCA1:NM_007297:exon9:c.1033_1035delinsTTT:p.L345F,BRCA1:NM_007294:exon10:c.1174_1176delinsTTT:p.L392F,BRCA1:NM_007300:exon10:c.1174_1176delinsTTT:p.L392F	Benign
	17:43094355:CAG:AAC	BRCA1	BRCA1:NM_007297:exon9:c.1033_1035delinsGTT:p.L345V,BRCA1:NM_007294:exon10:c.1174_1176delinsGTT:p.L392V,BRCA1:NM_007300:exon10:c.1174_1176delinsGTT:p.L392V	Benign
	17:43094355:CAG:AAT	BRCA1	BRCA1:NM_007297:exon9:c.1033_1035delinsATT:p.L345I,BRCA1:NM_007294:exon10:c.1174_1176delinsATT:p.L392I,BRCA1:NM_007300:exon10:c.1174_1176delinsATT:p.L392I	Benign
	17:43094355:CAG:ACT	BRCA1	BRCA1:NM_007297:exon9:c.1033_1035delinsAGT:p.L345S,BRCA1:NM_007294:exon10:c.1174_1176delinsAGT:p.L392S,BRCA1:NM_007300:exon10:c.1174_1176delinsAGT:p.L392S	Benign
	17:43094355:CAG:AGA	BRCA1	BRCA1:NM_007297:exon9:c.1033_1035delinsTCT:p.L345S,BRCA1:NM_007294:exon10:c.1174_1176delinsTCT:p.L392S,BRCA1:NM_007300:exon10:c.1174_1176delinsTCT:p.L392S	Benign
	17:43094355:CA:GC	BRCA1	BRCA1:NM_007297:exon9:c.1034_1035delinsGC:p.L345R,BRCA1:NM_007294:exon10:c.1175_1176delinsGC:p.L392R,BRCA1:NM_007300:exon10:c.1175_1176delinsGC:p.L392R	Benign
	17:43094355:CAG:C	BRCA1	BRCA1:NM_007297:exon9:c.1033_1034del:p.L345Vfs*4,BRCA1:NM_007294:exon10:c.1174_1175del:p.L392Vfs*4,BRCA1:NM_007300:exon10:c.1174_1175del:p.L392Vfs*4	Pathogenic
	17:43094355:CA:GG	BRCA1	BRCA1:NM_007297:exon9:c.1034_1035delinsCC:p.L345P,BRCA1:NM_007294:exon10:c.1175_1176delinsCC:p.L392P,BRCA1:NM_007300:exon10:c.1175_1176delinsCC:p.L392P	Benign
	17:43094355:CAG:GAA	BRCA1	BRCA1:NM_007297:exon9:c.1033_1035delinsTTC:p.L345F,BRCA1:NM_007294:exon10:c.1174_1176delinsTTC:p.L392F,BRCA1:NM_007300:exon10:c.1174_1176delinsTTC:p.L392F	Benign
	17:43094355:CAG:GAC	BRCA1	BRCA1:NM_007297:exon9:c.1033_1035delinsGTC:p.L345V,BRCA1:NM_007294:exon10:c.1174_1176delinsGTC:p.L392V,BRCA1:NM_007300:exon10:c.1174_1176delinsGTC:p.L392V	Benign
	17:43094355:CAG:GAT	BRCA1	BRCA1:NM_007297:exon9:c.1033_1035delinsATC:p.L345I,BRCA1:NM_007294:exon10:c.1174_1176delinsATC:p.L392I,BRCA1:NM_007300:exon10:c.1174_1176delinsATC:p.L392I	Benign
	17:43094355:CAG:GCT	BRCA1	BRCA1:NM_007297:exon9:c.1033_1035delinsAGC:p.L345S,BRCA1:NM_007294:exon10:c.1174_1176delinsAGC:p.L392S,BRCA1:NM_007300:exon10:c.1174_1176delinsAGC:p.L392S	Benign
	17:43094355:CAG:GGA	BRCA1	BRCA1:NM_007297:exon9:c.1033_1035delinsTCC:p.L345S,BRCA1:NM_007294:exon10:c.1174_1176delinsTCC:p.L392S,BRCA1:NM_007300:exon10:c.1174_1176delinsTCC:p.L392S	Benign
	17:43094355:CA:GT	BRCA1	BRCA1:NM_007297:exon9:c.1034_1035delinsAC:p.L345H,BRCA1:NM_007294:exon10:c.1175_1176delinsAC:p.L392H,BRCA1:NM_007300:exon10:c.1175_1176delinsAC:p.L392H	Benign
	17:43094355:CAG:TAA	BRCA1	BRCA1:NM_007297:exon9:c.1033_1035delinsTTA:p.L345L,BRCA1:NM_007294:exon10:c.1174_1176delinsTTA:p.L392L,BRCA1:NM_007300:exon10:c.1174_1176delinsTTA:p.L392L	Benign
	17:43094355:CAG:TAC	BRCA1	BRCA1:NM_007297:exon9:c.1033_1035delinsGTA:p.L345V,BRCA1:NM_007294:exon10:c.1174_1176delinsGTA:p.L392V,BRCA1:NM_007300:exon10:c.1174_1176delinsGTA:p.L392V	Benign
	17:43094355:CAG:TAT	BRCA1	BRCA1:NM_007297:exon9:c.1033_1035delinsATA:p.L345I,BRCA1:NM_007294:exon10:c.1174_1176delinsATA:p.L392I,BRCA1:NM_007300:exon10:c.1174_1176delinsATA:p.L392I	Benign
	17:43094355:CAG:TC	BRCA1	BRCA1:NM_007297:exon9:c.1033_1035delinsGA:p.L345Dfs*2,BRCA1:NM_007294:exon10:c.1174_1176delinsGA:p.L392Dfs*2,BRCA1:NM_007300:exon10:c.1174_1176delinsGA:p.L392Dfs*2	Pathogenic
	17:43094355:CAG:TCT	BRCA1	BRCA1:NM_007297:exon9:c.1033_1035delinsAGA:p.L345R,BRCA1:NM_007294:exon10:c.1174_1176delinsAGA:p.L392R,BRCA1:NM_007300:exon10:c.1174_1176delinsAGA:p.L392R	Benign
	17:43094355:CAG:TGA	BRCA1	BRCA1:NM_007297:exon9:c.1033_1035delinsTCA:p.L345S,BRCA1:NM_007294:exon10:c.1174_1176delinsTCA:p.L392S,BRCA1:NM_007300:exon10:c.1174_1176delinsTCA:p.L392S	Benign
	17:43094355:CAGTTCATCACTTCTGG:C	BRCA1	BRCA1:NM_007297:exon9:c.1019_1034del:p.S340Cfs*2,BRCA1:NM_007294:exon10:c.1160_1175del:p.S387Cfs*2,BRCA1:NM_007300:exon10:c.1160_1175del:p.S387Cfs*2	Pathogenic
	17:43094355:CA:TC	BRCA1	BRCA1:NM_007297:exon9:c.1034_1035delinsGA:p.L345R,BRCA1:NM_007294:exon10:c.1175_1176delinsGA:p.L392R,BRCA1:NM_007300:exon10:c.1175_1176delinsGA:p.L392R	Benign
	17:43094355:CA:TG	BRCA1	BRCA1:NM_007297:exon9:c.1034_1035delinsCA:p.L345P,BRCA1:NM_007294:exon10:c.1175_1176delinsCA:p.L392P,BRCA1:NM_007300:exon10:c.1175_1176delinsCA:p.L392P	Benign
	17:43094355:CA:TT	BRCA1	BRCA1:NM_007297:exon9:c.1034_1035delinsAA:p.L345Q,BRCA1:NM_007294:exon10:c.1175_1176delinsAA:p.L392Q,BRCA1:NM_007300:exon10:c.1175_1176delinsAA:p.L392Q	Benign
	17:43094355:C:CAATAG	BRCA1	BRCA1:NM_007297:exon9:c.1034_1035insCTATT:p.L346Yfs*3,BRCA1:NM_007294:exon10:c.1175_1176insCTATT:p.L393Yfs*3,BRCA1:NM_007300:exon10:c.1175_1176insCTATT:p.L393Yfs*3	Pathogenic
	17:43094355:C:G	BRCA1	BRCA1:NM_007297:exon9:c.G1035C:p.L345L,BRCA1:NM_007294:exon10:c.G1176C:p.L392L,BRCA1:NM_007300:exon10:c.G1176C:p.L392L	Benign
	17:43094356:A:AG	BRCA1	BRCA1:NM_007297:exon9:c.1033dupC:p.L345Pfs*5,BRCA1:NM_007294:exon10:c.1174dupC:p.L392Pfs*5,BRCA1:NM_007300:exon10:c.1174dupC:p.L392Pfs*5	Pathogenic
	17:43094356:A:C	BRCA1	BRCA1:NM_007297:exon9:c.T1034G:p.L345R,BRCA1:NM_007294:exon10:c.T1175G:p.L392R,BRCA1:NM_007300:exon10:c.T1175G:p.L392R	Benign
	17:43094356:A:G	BRCA1	BRCA1:NM_007297:exon9:c.T1034C:p.L345P,BRCA1:NM_007294:exon10:c.T1175C:p.L392P,BRCA1:NM_007300:exon10:c.T1175C:p.L392P	Benign	Conflicting_interpretations_of_pathogenicity
	17:43094356:AG:CT	BRCA1	BRCA1:NM_007297:exon9:c.1033_1034delinsAG:p.L345R,BRCA1:NM_007294:exon10:c.1174_1175delinsAG:p.L392R,BRCA1:NM_007300:exon10:c.1174_1175delinsAG:p.L392R	Benign
	17:43094356:AG:GA	BRCA1	BRCA1:NM_007297:exon9:c.1033_1034delinsTC:p.L345S,BRCA1:NM_007294:exon10:c.1174_1175delinsTC:p.L392S,BRCA1:NM_007300:exon10:c.1174_1175delinsTC:p.L392S	Benign
	17:43094356:AGT:A	BRCA1	BRCA1:NM_007297:exon9:c.1032_1033del:p.E344Dfs*5,BRCA1:NM_007294:exon10:c.1173_1174del:p.E391Dfs*5,BRCA1:NM_007300:exon10:c.1173_1174del:p.E391Dfs*5	Pathogenic
	17:43094356:AGTTCATCACTTCTGG:A	BRCA1	BRCA1:NM_007297:exon9:c.1019_1033del:p.S340_E344del,BRCA1:NM_007294:exon10:c.1160_1174del:p.S387_E391del,BRCA1:NM_007300:exon10:c.1160_1174del:p.S387_E391del	Pathogenic
	17:43094356:A:T	BRCA1	BRCA1:NM_007297:exon9:c.T1034A:p.L345Q,BRCA1:NM_007294:exon10:c.T1175A:p.L392Q,BRCA1:NM_007300:exon10:c.T1175A:p.L392Q	Benign
	17:43094357:G:C	BRCA1	BRCA1:NM_007297:exon9:c.C1033G:p.L345V,BRCA1:NM_007294:exon10:c.C1174G:p.L392V,BRCA1:NM_007300:exon10:c.C1174G:p.L392V	Benign
	17:43094357:G:GA	BRCA1	BRCA1:NM_007297:exon9:c.1032_1033insT:p.L345Sfs*5,BRCA1:NM_007294:exon10:c.1173_1174insT:p.L392Sfs*5,BRCA1:NM_007300:exon10:c.1173_1174insT:p.L392Sfs*5	Pathogenic
	17:43094357:G:GT	BRCA1	BRCA1:NM_007297:exon9:c.1032dupA:p.L345Tfs*5,BRCA1:NM_007294:exon10:c.1173dupA:p.L392Tfs*5,BRCA1:NM_007300:exon10:c.1173dupA:p.L392Tfs*5	Pathogenic
	17:43094357:G:T	BRCA1	BRCA1:NM_007297:exon9:c.C1033A:p.L345M,BRCA1:NM_007294:exon10:c.C1174A:p.L392M,BRCA1:NM_007300:exon10:c.C1174A:p.L392M	Benign
	17:43094358:T:A	BRCA1	BRCA1:NM_007297:exon9:c.A1032T:p.E344D,BRCA1:NM_007294:exon10:c.A1173T:p.E391D,BRCA1:NM_007300:exon10:c.A1173T:p.E391D	Benign
	17:43094358:T:G	BRCA1	BRCA1:NM_007297:exon9:c.A1032C:p.E344D,BRCA1:NM_007294:exon10:c.A1173C:p.E391D,BRCA1:NM_007300:exon10:c.A1173C:p.E391D	Benign
	17:43094358:T:TA	BRCA1	BRCA1:NM_007297:exon9:c.1031_1032insT:p.E344Dfs*6,BRCA1:NM_007294:exon10:c.1172_1173insT:p.E391Dfs*6,BRCA1:NM_007300:exon10:c.1172_1173insT:p.E391Dfs*6	Pathogenic
	17:43094358:TT:AA	BRCA1	BRCA1:NM_007297:exon9:c.1031_1032delinsTT:p.E344V,BRCA1:NM_007294:exon10:c.1172_1173delinsTT:p.E391V,BRCA1:NM_007300:exon10:c.1172_1173delinsTT:p.E391V	Benign
	17:43094358:TT:AC	BRCA1	BRCA1:NM_007297:exon9:c.1031_1032delinsGT:p.E344G,BRCA1:NM_007294:exon10:c.1172_1173delinsGT:p.E391G,BRCA1:NM_007300:exon10:c.1172_1173delinsGT:p.E391G	Benign
	17:43094358:TT:AG	BRCA1	BRCA1:NM_007297:exon9:c.1031_1032delinsCT:p.E344A,BRCA1:NM_007294:exon10:c.1172_1173delinsCT:p.E391A,BRCA1:NM_007300:exon10:c.1172_1173delinsCT:p.E391A	Benign
	17:43094358:TT:CA	BRCA1	BRCA1:NM_007297:exon9:c.1031_1032delinsTG:p.E344V,BRCA1:NM_007294:exon10:c.1172_1173delinsTG:p.E391V,BRCA1:NM_007300:exon10:c.1172_1173delinsTG:p.E391V	Benign
	17:43094358:TTCA:T	BRCA1	BRCA1:NM_007297:exon9:c.1029_1031del:p.D343del,BRCA1:NM_007294:exon10:c.1170_1172del:p.D390del,BRCA1:NM_007300:exon10:c.1170_1172del:p.D390del	Pathogenic
	17:43094358:TTCATCACTTCTGGAAAACCACTCATTAAC:T	BRCA1	BRCA1:NM_007297:exon9:c.1003_1031del:p.V335Tfs*5,BRCA1:NM_007294:exon10:c.1144_1172del:p.V382Tfs*5,BRCA1:NM_007300:exon10:c.1144_1172del:p.V382Tfs*5	Pathogenic
	17:43094358:TT:CC	BRCA1	BRCA1:NM_007297:exon9:c.1031_1032delinsGG:p.E344G,BRCA1:NM_007294:exon10:c.1172_1173delinsGG:p.E391G,BRCA1:NM_007300:exon10:c.1172_1173delinsGG:p.E391G	Benign
	17:43094358:TTC:CTA	BRCA1	BRCA1:NM_007297:exon9:c.1030_1032delinsTAG:p.E344_Y1816del,BRCA1:NM_007294:exon10:c.1171_1173delinsTAG:p.E391_Y1863del,BRCA1:NM_007300:exon10:c.1171_1173delinsTAG:p.E391_Y1884del	Pathogenic
	17:43094358:TTC:CTG	BRCA1	BRCA1:NM_007297:exon9:c.1030_1032delinsCAG:p.E344Q,BRCA1:NM_007294:exon10:c.1171_1173delinsCAG:p.E391Q,BRCA1:NM_007300:exon10:c.1171_1173delinsCAG:p.E391Q	Benign
	17:43094358:TTC:CTT	BRCA1	BRCA1:NM_007297:exon9:c.1030_1032delinsAAG:p.E344K,BRCA1:NM_007294:exon10:c.1171_1173delinsAAG:p.E391K,BRCA1:NM_007300:exon10:c.1171_1173delinsAAG:p.E391K	Benign
	17:43094358:TT:CG	BRCA1	BRCA1:NM_007297:exon9:c.1031_1032delinsCG:p.E344A,BRCA1:NM_007294:exon10:c.1172_1173delinsCG:p.E391A,BRCA1:NM_007300:exon10:c.1172_1173delinsCG:p.E391A	Benign
	17:43094358:TTC:T	BRCA1	BRCA1:NM_007297:exon9:c.1030_1031del:p.E344Tfs*5,BRCA1:NM_007294:exon10:c.1171_1172del:p.E391Tfs*5,BRCA1:NM_007300:exon10:c.1171_1172del:p.E391Tfs*5	Pathogenic
	17:43094358:TT:GA	BRCA1	BRCA1:NM_007297:exon9:c.1031_1032delinsTC:p.E344V,BRCA1:NM_007294:exon10:c.1172_1173delinsTC:p.E391V,BRCA1:NM_007300:exon10:c.1172_1173delinsTC:p.E391V	Benign
	17:43094358:TT:GC	BRCA1	BRCA1:NM_007297:exon9:c.1031_1032delinsGC:p.E344G,BRCA1:NM_007294:exon10:c.1172_1173delinsGC:p.E391G,BRCA1:NM_007300:exon10:c.1172_1173delinsGC:p.E391G	Benign
	17:43094358:TT:GG	BRCA1	BRCA1:NM_007297:exon9:c.1031_1032delinsCC:p.E344A,BRCA1:NM_007294:exon10:c.1172_1173delinsCC:p.E391A,BRCA1:NM_007300:exon10:c.1172_1173delinsCC:p.E391A	Benign
	17:43094359:T:A	BRCA1	BRCA1:NM_007297:exon9:c.A1031T:p.E344V,BRCA1:NM_007294:exon10:c.A1172T:p.E391V,BRCA1:NM_007300:exon10:c.A1172T:p.E391V	Benign
	17:43094359:T:C	BRCA1	BRCA1:NM_007297:exon9:c.A1031G:p.E344G,BRCA1:NM_007294:exon10:c.A1172G:p.E391G,BRCA1:NM_007300:exon10:c.A1172G:p.E391G	Benign
	17:43094359:TCA:T	BRCA1	BRCA1:NM_007297:exon9:c.1029_1030del:p.D343Efs*6,BRCA1:NM_007294:exon10:c.1170_1171del:p.D390Efs*6,BRCA1:NM_007300:exon10:c.1170_1171del:p.D390Efs*6	Pathogenic
	17:43094359:TC:CA	BRCA1	BRCA1:NM_007297:exon9:c.1030_1031delinsTG:p.E344_Y1816del,BRCA1:NM_007294:exon10:c.1171_1172delinsTG:p.E391_Y1863del,BRCA1:NM_007300:exon10:c.1171_1172delinsTG:p.E391_Y1884del	Pathogenic
	17:43094359:T:G	BRCA1	BRCA1:NM_007297:exon9:c.A1031C:p.E344A,BRCA1:NM_007294:exon10:c.A1172C:p.E391A,BRCA1:NM_007300:exon10:c.A1172C:p.E391A	Benign
	17:43094360:C:A	BRCA1	BRCA1:NM_007297:exon9:c.G1030T:p.E344X,BRCA1:NM_007294:exon10:c.G1171T:p.E391X,BRCA1:NM_007300:exon10:c.G1171T:p.E391X	Pathogenic	Pathogenic
	17:43094360:CAT:C	BRCA1	BRCA1:NM_007297:exon9:c.1028_1029del:p.D343Gfs*6,BRCA1:NM_007294:exon10:c.1169_1170del:p.D390Gfs*6,BRCA1:NM_007300:exon10:c.1169_1170del:p.D390Gfs*6	Pathogenic
	17:43094360:CATCACT:C	BRCA1	BRCA1:NM_007297:exon9:c.1024_1029del:p.S342_D343del,BRCA1:NM_007294:exon10:c.1165_1170del:p.S389_D390del,BRCA1:NM_007300:exon10:c.1165_1170del:p.S389_D390del	Pathogenic
	17:43094360:CATCACTTCTGGA:C	BRCA1	BRCA1:NM_007297:exon9:c.1018_1029del:p.S340_D343del,BRCA1:NM_007294:exon10:c.1159_1170del:p.S387_D390del,BRCA1:NM_007300:exon10:c.1159_1170del:p.S387_D390del	Pathogenic
	17:43094360:C:G	BRCA1	BRCA1:NM_007297:exon9:c.G1030C:p.E344Q,BRCA1:NM_007294:exon10:c.G1171C:p.E391Q,BRCA1:NM_007300:exon10:c.G1171C:p.E391Q	Benign
	17:43094360:C:T	BRCA1	BRCA1:NM_007297:exon9:c.G1030A:p.E344K,BRCA1:NM_007294:exon10:c.G1171A:p.E391K,BRCA1:NM_007300:exon10:c.G1171A:p.E391K	Benign
	17:43094361:A:AGTCCTCGTC	BRCA1	BRCA1:NM_007297:exon9:c.1028_1029insGACGAGGAC:p.D343delinsETRT,BRCA1:NM_007294:exon10:c.1169_1170insGACGAGGAC:p.D390delinsETRT,BRCA1:NM_007300:exon10:c.1169_1170insGACGAGGAC:p.D390delinsETRT	Benign
	17:43094361:A:AT	BRCA1	BRCA1:NM_007297:exon9:c.1028dupA:p.D343Efs*2,BRCA1:NM_007294:exon10:c.1169dupA:p.D390Efs*2,BRCA1:NM_007300:exon10:c.1169dupA:p.D390Efs*2	Pathogenic
	17:43094361:A:C	BRCA1	BRCA1:NM_007297:exon9:c.T1029G:p.D343E,BRCA1:NM_007294:exon10:c.T1170G:p.D390E,BRCA1:NM_007300:exon10:c.T1170G:p.D390E	Benign
	17:43094361:A:T	BRCA1	BRCA1:NM_007297:exon9:c.T1029A:p.D343E,BRCA1:NM_007294:exon10:c.T1170A:p.D390E,BRCA1:NM_007300:exon10:c.T1170A:p.D390E	Benign
	17:43094361:AT:CA	BRCA1	BRCA1:NM_007297:exon9:c.1028_1029delinsTG:p.D343V,BRCA1:NM_007294:exon10:c.1169_1170delinsTG:p.D390V,BRCA1:NM_007300:exon10:c.1169_1170delinsTG:p.D390V	Benign
	17:43094361:ATC:A	BRCA1	BRCA1:NM_007297:exon9:c.1027_1028del:p.D343*,BRCA1:NM_007294:exon10:c.1168_1169del:p.D390*,BRCA1:NM_007300:exon10:c.1168_1169del:p.D390*	Pathogenic
	17:43094361:AT:CC	BRCA1	BRCA1:NM_007297:exon9:c.1028_1029delinsGG:p.D343G,BRCA1:NM_007294:exon10:c.1169_1170delinsGG:p.D390G,BRCA1:NM_007300:exon10:c.1169_1170delinsGG:p.D390G	Benign
	17:43094361:ATC:CTA	BRCA1	BRCA1:NM_007297:exon9:c.1027_1029delinsTAG:p.D343_Y1816del,BRCA1:NM_007294:exon10:c.1168_1170delinsTAG:p.D390_Y1863del,BRCA1:NM_007300:exon10:c.1168_1170delinsTAG:p.D390_Y1884del	Pathogenic
	17:43094361:AT:CG	BRCA1	BRCA1:NM_007297:exon9:c.1028_1029delinsCG:p.D343A,BRCA1:NM_007294:exon10:c.1169_1170delinsCG:p.D390A,BRCA1:NM_007300:exon10:c.1169_1170delinsCG:p.D390A	Benign
	17:43094361:ATC:GTA	BRCA1	BRCA1:NM_007297:exon9:c.1027_1029delinsTAC:p.D343Y,BRCA1:NM_007294:exon10:c.1168_1170delinsTAC:p.D390Y,BRCA1:NM_007300:exon10:c.1168_1170delinsTAC:p.D390Y	Benign
	17:43094361:ATC:GTG	BRCA1	BRCA1:NM_007297:exon9:c.1027_1029delinsCAC:p.D343H,BRCA1:NM_007294:exon10:c.1168_1170delinsCAC:p.D390H,BRCA1:NM_007300:exon10:c.1168_1170delinsCAC:p.D390H	Benign
	17:43094361:ATC:GTT	BRCA1	BRCA1:NM_007297:exon9:c.1027_1029delinsAAC:p.D343N,BRCA1:NM_007294:exon10:c.1168_1170delinsAAC:p.D390N,BRCA1:NM_007300:exon10:c.1168_1170delinsAAC:p.D390N	Benign
	17:43094361:ATC:TCA	BRCA1	BRCA1:NM_007297:exon9:c.1027_1029delinsTGA:p.D343_Y1816del,BRCA1:NM_007294:exon10:c.1168_1170delinsTGA:p.D390_Y1863del,BRCA1:NM_007300:exon10:c.1168_1170delinsTGA:p.D390_Y1884del	Pathogenic
	17:43094361:ATC:TTA	BRCA1	BRCA1:NM_007297:exon9:c.1027_1029delinsTAA:p.D343_Y1816del,BRCA1:NM_007294:exon10:c.1168_1170delinsTAA:p.D390_Y1863del,BRCA1:NM_007300:exon10:c.1168_1170delinsTAA:p.D390_Y1884del	Pathogenic
	17:43094361:AT:GA	BRCA1	BRCA1:NM_007297:exon9:c.1028_1029delinsTC:p.D343V,BRCA1:NM_007294:exon10:c.1169_1170delinsTC:p.D390V,BRCA1:NM_007300:exon10:c.1169_1170delinsTC:p.D390V	Benign
	17:43094361:AT:GC	BRCA1	BRCA1:NM_007297:exon9:c.1028_1029delinsGC:p.D343G,BRCA1:NM_007294:exon10:c.1169_1170delinsGC:p.D390G,BRCA1:NM_007300:exon10:c.1169_1170delinsGC:p.D390G	Benign
	17:43094361:AT:GG	BRCA1	BRCA1:NM_007297:exon9:c.1028_1029delinsCC:p.D343A,BRCA1:NM_007294:exon10:c.1169_1170delinsCC:p.D390A,BRCA1:NM_007300:exon10:c.1169_1170delinsCC:p.D390A	Benign
	17:43094361:AT:TA	BRCA1	BRCA1:NM_007297:exon9:c.1028_1029delinsTA:p.D343V,BRCA1:NM_007294:exon10:c.1169_1170delinsTA:p.D390V,BRCA1:NM_007300:exon10:c.1169_1170delinsTA:p.D390V	Benign
	17:43094361:AT:TC	BRCA1	BRCA1:NM_007297:exon9:c.1028_1029delinsGA:p.D343G,BRCA1:NM_007294:exon10:c.1169_1170delinsGA:p.D390G,BRCA1:NM_007300:exon10:c.1169_1170delinsGA:p.D390G	Benign
	17:43094361:AT:TG	BRCA1	BRCA1:NM_007297:exon9:c.1028_1029delinsCA:p.D343A,BRCA1:NM_007294:exon10:c.1169_1170delinsCA:p.D390A,BRCA1:NM_007300:exon10:c.1169_1170delinsCA:p.D390A	Benign
	17:43094362:T:A	BRCA1	BRCA1:NM_007297:exon9:c.A1028T:p.D343V,BRCA1:NM_007294:exon10:c.A1169T:p.D390V,BRCA1:NM_007300:exon10:c.A1169T:p.D390V	Benign
	17:43094362:T:C	BRCA1	BRCA1:NM_007297:exon9:c.A1028G:p.D343G,BRCA1:NM_007294:exon10:c.A1169G:p.D390G,BRCA1:NM_007300:exon10:c.A1169G:p.D390G	Benign
	17:43094362:TCA:T	BRCA1	BRCA1:NM_007297:exon9:c.1026_1027del:p.S342Rfs*2,BRCA1:NM_007294:exon10:c.1167_1168del:p.S389Rfs*2,BRCA1:NM_007300:exon10:c.1167_1168del:p.S389Rfs*2	Pathogenic
	17:43094362:T:G	BRCA1	BRCA1:NM_007297:exon9:c.A1028C:p.D343A,BRCA1:NM_007294:exon10:c.A1169C:p.D390A,BRCA1:NM_007300:exon10:c.A1169C:p.D390A	Benign	Conflicting_interpretations_of_pathogenicity
	17:43094362:T:TC	BRCA1	BRCA1:NM_007297:exon9:c.1027dupG:p.D343Gfs*2,BRCA1:NM_007294:exon10:c.1168dupG:p.D390Gfs*2,BRCA1:NM_007300:exon10:c.1168dupG:p.D390Gfs*2	Pathogenic
	17:43094362:T:TG	BRCA1	BRCA1:NM_007297:exon9:c.1027_1028insC:p.D343Afs*2,BRCA1:NM_007294:exon10:c.1168_1169insC:p.D390Afs*2,BRCA1:NM_007300:exon10:c.1168_1169insC:p.D390Afs*2	Pathogenic
	17:43094363:C:A	BRCA1	BRCA1:NM_007297:exon9:c.G1027T:p.D343Y,BRCA1:NM_007294:exon10:c.G1168T:p.D390Y,BRCA1:NM_007300:exon10:c.G1168T:p.D390Y	Benign
	17:43094363:CACTTCTGGAAAACCACTCATTA:C	BRCA1	BRCA1:NM_007297:exon9:c.1005_1026del:p.N336Mfs*4,BRCA1:NM_007294:exon10:c.1146_1167del:p.N383Mfs*4,BRCA1:NM_007300:exon10:c.1146_1167del:p.N383Mfs*4	Pathogenic
	17:43094363:C:CA	BRCA1	BRCA1:NM_007297:exon9:c.1026dupT:p.D343*,BRCA1:NM_007294:exon10:c.1167dupT:p.D390*,BRCA1:NM_007300:exon10:c.1167dupT:p.D390*	Pathogenic
	17:43094363:C:CT	BRCA1	BRCA1:NM_007297:exon9:c.1026_1027insA:p.D343Rfs*2,BRCA1:NM_007294:exon10:c.1167_1168insA:p.D390Rfs*2,BRCA1:NM_007300:exon10:c.1167_1168insA:p.D390Rfs*2	Pathogenic
	17:43094363:C:G	BRCA1	BRCA1:NM_007297:exon9:c.G1027C:p.D343H,BRCA1:NM_007294:exon10:c.G1168C:p.D390H,BRCA1:NM_007300:exon10:c.G1168C:p.D390H	Benign
	17:43094364:A:C	BRCA1	BRCA1:NM_007297:exon9:c.T1026G:p.S342R,BRCA1:NM_007294:exon10:c.T1167G:p.S389R,BRCA1:NM_007300:exon10:c.T1167G:p.S389R	Benign
	17:43094364:AC:CG	BRCA1	BRCA1:NM_007297:exon9:c.1025_1026delinsCG:p.S342T,BRCA1:NM_007294:exon10:c.1166_1167delinsCG:p.S389T,BRCA1:NM_007300:exon10:c.1166_1167delinsCG:p.S389T	Benign
	17:43094364:AC:GA	BRCA1	BRCA1:NM_007297:exon9:c.1025_1026delinsTC:p.S342I,BRCA1:NM_007294:exon10:c.1166_1167delinsTC:p.S389I,BRCA1:NM_007300:exon10:c.1166_1167delinsTC:p.S389I	Benign
	17:43094364:AC:GG	BRCA1	BRCA1:NM_007297:exon9:c.1025_1026delinsCC:p.S342T,BRCA1:NM_007294:exon10:c.1166_1167delinsCC:p.S389T,BRCA1:NM_007300:exon10:c.1166_1167delinsCC:p.S389T	Benign
	17:43094364:AC:GT	BRCA1	BRCA1:NM_007297:exon9:c.1025_1026delinsAC:p.S342N,BRCA1:NM_007294:exon10:c.1166_1167delinsAC:p.S389N,BRCA1:NM_007300:exon10:c.1166_1167delinsAC:p.S389N	Benign
	17:43094364:AC:TA	BRCA1	BRCA1:NM_007297:exon9:c.1025_1026delinsTA:p.S342I,BRCA1:NM_007294:exon10:c.1166_1167delinsTA:p.S389I,BRCA1:NM_007300:exon10:c.1166_1167delinsTA:p.S389I	Benign
	17:43094364:ACT:A	BRCA1	BRCA1:NM_007297:exon9:c.1024_1025del:p.S342*,BRCA1:NM_007294:exon10:c.1165_1166del:p.S389*,BRCA1:NM_007300:exon10:c.1165_1166del:p.S389*	Pathogenic
	17:43094364:ACT:CCC	BRCA1	BRCA1:NM_007297:exon9:c.1024_1026delinsGGG:p.S342G,BRCA1:NM_007294:exon10:c.1165_1167delinsGGG:p.S389G,BRCA1:NM_007300:exon10:c.1165_1167delinsGGG:p.S389G	Benign
	17:43094364:ACT:CCG	BRCA1	BRCA1:NM_007297:exon9:c.1024_1026delinsCGG:p.S342R,BRCA1:NM_007294:exon10:c.1165_1167delinsCGG:p.S389R,BRCA1:NM_007300:exon10:c.1165_1167delinsCGG:p.S389R	Benign
	17:43094364:ACT:CGA	BRCA1	BRCA1:NM_007297:exon9:c.1024_1026delinsTCG:p.S342S,BRCA1:NM_007294:exon10:c.1165_1167delinsTCG:p.S389S,BRCA1:NM_007300:exon10:c.1165_1167delinsTCG:p.S389S	Benign
	17:43094364:ACT:CGC	BRCA1	BRCA1:NM_007297:exon9:c.1024_1026delinsGCG:p.S342A,BRCA1:NM_007294:exon10:c.1165_1167delinsGCG:p.S389A,BRCA1:NM_007300:exon10:c.1165_1167delinsGCG:p.S389A	Benign
	17:43094364:ACT:CGG	BRCA1	BRCA1:NM_007297:exon9:c.1024_1026delinsCCG:p.S342P,BRCA1:NM_007294:exon10:c.1165_1167delinsCCG:p.S389P,BRCA1:NM_007300:exon10:c.1165_1167delinsCCG:p.S389P	Benign
	17:43094364:ACT:CTA	BRCA1	BRCA1:NM_007297:exon9:c.1024_1026delinsTAG:p.S342_Y1816del,BRCA1:NM_007294:exon10:c.1165_1167delinsTAG:p.S389_Y1863del,BRCA1:NM_007300:exon10:c.1165_1167delinsTAG:p.S389_Y1884del	Pathogenic
	17:43094364:AC:TG	BRCA1	BRCA1:NM_007297:exon9:c.1025_1026delinsCA:p.S342T,BRCA1:NM_007294:exon10:c.1166_1167delinsCA:p.S389T,BRCA1:NM_007300:exon10:c.1166_1167delinsCA:p.S389T	Benign
	17:43094364:ACT:GAA	BRCA1	BRCA1:NM_007297:exon9:c.1024_1026delinsTTC:p.S342F,BRCA1:NM_007294:exon10:c.1165_1167delinsTTC:p.S389F,BRCA1:NM_007300:exon10:c.1165_1167delinsTTC:p.S389F	Benign
	17:43094364:ACT:GCA	BRCA1	BRCA1:NM_007297:exon9:c.1024_1026delinsTGC:p.S342C,BRCA1:NM_007294:exon10:c.1165_1167delinsTGC:p.S389C,BRCA1:NM_007300:exon10:c.1165_1167delinsTGC:p.S389C	Benign
	17:43094364:ACT:GCC	BRCA1	BRCA1:NM_007297:exon9:c.1024_1026delinsGGC:p.S342G,BRCA1:NM_007294:exon10:c.1165_1167delinsGGC:p.S389G,BRCA1:NM_007300:exon10:c.1165_1167delinsGGC:p.S389G	Benign
	17:43094364:ACT:GCG	BRCA1	BRCA1:NM_007297:exon9:c.1024_1026delinsCGC:p.S342R,BRCA1:NM_007294:exon10:c.1165_1167delinsCGC:p.S389R,BRCA1:NM_007300:exon10:c.1165_1167delinsCGC:p.S389R	Benign
	17:43094364:ACT:GGA	BRCA1	BRCA1:NM_007297:exon9:c.1024_1026delinsTCC:p.S342S,BRCA1:NM_007294:exon10:c.1165_1167delinsTCC:p.S389S,BRCA1:NM_007300:exon10:c.1165_1167delinsTCC:p.S389S	Benign
	17:43094364:ACT:GGC	BRCA1	BRCA1:NM_007297:exon9:c.1024_1026delinsGCC:p.S342A,BRCA1:NM_007294:exon10:c.1165_1167delinsGCC:p.S389A,BRCA1:NM_007300:exon10:c.1165_1167delinsGCC:p.S389A	Benign
	17:43094364:ACT:GGG	BRCA1	BRCA1:NM_007297:exon9:c.1024_1026delinsCCC:p.S342P,BRCA1:NM_007294:exon10:c.1165_1167delinsCCC:p.S389P,BRCA1:NM_007300:exon10:c.1165_1167delinsCCC:p.S389P	Benign
	17:43094364:ACT:GTA	BRCA1	BRCA1:NM_007297:exon9:c.1024_1026delinsTAC:p.S342Y,BRCA1:NM_007294:exon10:c.1165_1167delinsTAC:p.S389Y,BRCA1:NM_007300:exon10:c.1165_1167delinsTAC:p.S389Y	Benign
	17:43094364:ACT:TCA	BRCA1	BRCA1:NM_007297:exon9:c.1024_1026delinsTGA:p.S342_Y1816del,BRCA1:NM_007294:exon10:c.1165_1167delinsTGA:p.S389_Y1863del,BRCA1:NM_007300:exon10:c.1165_1167delinsTGA:p.S389_Y1884del	Pathogenic
	17:43094364:ACT:TCC	BRCA1	BRCA1:NM_007297:exon9:c.1024_1026delinsGGA:p.S342G,BRCA1:NM_007294:exon10:c.1165_1167delinsGGA:p.S389G,BRCA1:NM_007300:exon10:c.1165_1167delinsGGA:p.S389G	Benign
	17:43094364:ACT:TCG	BRCA1	BRCA1:NM_007297:exon9:c.1024_1026delinsCGA:p.S342R,BRCA1:NM_007294:exon10:c.1165_1167delinsCGA:p.S389R,BRCA1:NM_007300:exon10:c.1165_1167delinsCGA:p.S389R	Benign
	17:43094364:ACTTCTGGAAAACCACTCATTAACTTTCTGAA:G	BRCA1	BRCA1:NM_007297:exon9:c.995_1026delinsC:p.I332Tfs*5,BRCA1:NM_007294:exon10:c.1136_1167delinsC:p.I379Tfs*5,BRCA1:NM_007300:exon10:c.1136_1167delinsC:p.I379Tfs*5	Pathogenic
	17:43094364:ACT:TGA	BRCA1	BRCA1:NM_007297:exon9:c.1024_1026delinsTCA:p.S342S,BRCA1:NM_007294:exon10:c.1165_1167delinsTCA:p.S389S,BRCA1:NM_007300:exon10:c.1165_1167delinsTCA:p.S389S	Benign
	17:43094364:ACT:TGC	BRCA1	BRCA1:NM_007297:exon9:c.1024_1026delinsGCA:p.S342A,BRCA1:NM_007294:exon10:c.1165_1167delinsGCA:p.S389A,BRCA1:NM_007300:exon10:c.1165_1167delinsGCA:p.S389A	Benign
	17:43094364:ACT:TGG	BRCA1	BRCA1:NM_007297:exon9:c.1024_1026delinsCCA:p.S342P,BRCA1:NM_007294:exon10:c.1165_1167delinsCCA:p.S389P,BRCA1:NM_007300:exon10:c.1165_1167delinsCCA:p.S389P	Benign
	17:43094364:ACT:TTA	BRCA1	BRCA1:NM_007297:exon9:c.1024_1026delinsTAA:p.S342_Y1816del,BRCA1:NM_007294:exon10:c.1165_1167delinsTAA:p.S389_Y1863del,BRCA1:NM_007300:exon10:c.1165_1167delinsTAA:p.S389_Y1884del	Pathogenic
	17:43094364:A:G	BRCA1	BRCA1:NM_007297:exon9:c.T1026C:p.S342S,BRCA1:NM_007294:exon10:c.T1167C:p.S389S,BRCA1:NM_007300:exon10:c.T1167C:p.S389S	Benign
	17:43094364:A:T	BRCA1	BRCA1:NM_007297:exon9:c.T1026A:p.S342R,BRCA1:NM_007294:exon10:c.T1167A:p.S389R,BRCA1:NM_007300:exon10:c.T1167A:p.S389R	Benign	Conflicting_interpretations_of_pathogenicity
	17:43094365:C:A	BRCA1	BRCA1:NM_007297:exon9:c.G1025T:p.S342I,BRCA1:NM_007294:exon10:c.G1166T:p.S389I,BRCA1:NM_007300:exon10:c.G1166T:p.S389I	Benign
	17:43094365:C:CT	BRCA1	BRCA1:NM_007297:exon9:c.1024dupA:p.S342Kfs*2,BRCA1:NM_007294:exon10:c.1165dupA:p.S389Kfs*2,BRCA1:NM_007300:exon10:c.1165dupA:p.S389Kfs*2	Pathogenic
	17:43094365:C:G	BRCA1	BRCA1:NM_007297:exon9:c.G1025C:p.S342T,BRCA1:NM_007294:exon10:c.G1166C:p.S389T,BRCA1:NM_007300:exon10:c.G1166C:p.S389T	Benign
	17:43094365:C:T	BRCA1	BRCA1:NM_007297:exon9:c.G1025A:p.S342N,BRCA1:NM_007294:exon10:c.G1166A:p.S389N,BRCA1:NM_007300:exon10:c.G1166A:p.S389N	Benign
	17:43094365:CT:AA	BRCA1	BRCA1:NM_007297:exon9:c.1024_1025delinsTT:p.S342F,BRCA1:NM_007294:exon10:c.1165_1166delinsTT:p.S389F,BRCA1:NM_007300:exon10:c.1165_1166delinsTT:p.S389F	Benign
	17:43094365:CT:GA	BRCA1	BRCA1:NM_007297:exon9:c.1024_1025delinsTC:p.S342S,BRCA1:NM_007294:exon10:c.1165_1166delinsTC:p.S389S,BRCA1:NM_007300:exon10:c.1165_1166delinsTC:p.S389S	Benign
	17:43094365:CT:GC	BRCA1	BRCA1:NM_007297:exon9:c.1024_1025delinsGC:p.S342A,BRCA1:NM_007294:exon10:c.1165_1166delinsGC:p.S389A,BRCA1:NM_007300:exon10:c.1165_1166delinsGC:p.S389A	Benign
	17:43094365:CT:GG	BRCA1	BRCA1:NM_007297:exon9:c.1024_1025delinsCC:p.S342P,BRCA1:NM_007294:exon10:c.1165_1166delinsCC:p.S389P,BRCA1:NM_007300:exon10:c.1165_1166delinsCC:p.S389P	Benign
	17:43094365:CT:TA	BRCA1	BRCA1:NM_007297:exon9:c.1024_1025delinsTA:p.S342Y,BRCA1:NM_007294:exon10:c.1165_1166delinsTA:p.S389Y,BRCA1:NM_007300:exon10:c.1165_1166delinsTA:p.S389Y	Benign
	17:43094365:CTT:C	BRCA1	BRCA1:NM_007297:exon9:c.1023_1024del:p.S342*,BRCA1:NM_007294:exon10:c.1164_1165del:p.S389*,BRCA1:NM_007300:exon10:c.1164_1165del:p.S389*	Pathogenic
	17:43094365:CTTCTG:C	BRCA1	BRCA1:NM_007297:exon9:c.1020_1024del:p.R341*,BRCA1:NM_007294:exon10:c.1161_1165del:p.R388*,BRCA1:NM_007300:exon10:c.1161_1165del:p.R388*	Pathogenic
	17:43094365:CTTCTGGAAAA:C	BRCA1	BRCA1:NM_007297:exon9:c.1015_1024del:p.F339Vfs*5,BRCA1:NM_007294:exon10:c.1156_1165del:p.F386Vfs*5,BRCA1:NM_007300:exon10:c.1156_1165del:p.F386Vfs*5	Pathogenic
	17:43094365:CTTCTGGAAAACCA:C	BRCA1	BRCA1:NM_007297:exon9:c.1012_1024del:p.W338Vfs*5,BRCA1:NM_007294:exon10:c.1153_1165del:p.W385Vfs*5,BRCA1:NM_007300:exon10:c.1153_1165del:p.W385Vfs*5	Pathogenic
	17:43094365:CTTCTGGAA:C	BRCA1	BRCA1:NM_007297:exon9:c.1017_1024del:p.F339Lfs*2,BRCA1:NM_007294:exon10:c.1158_1165del:p.F386Lfs*2,BRCA1:NM_007300:exon10:c.1158_1165del:p.F386Lfs*2	Pathogenic
	17:43094366:T:A	BRCA1	BRCA1:NM_007297:exon9:c.A1024T:p.S342C,BRCA1:NM_007294:exon10:c.A1165T:p.S389C,BRCA1:NM_007300:exon10:c.A1165T:p.S389C	Benign
	17:43094366:T:C	BRCA1	BRCA1:NM_007297:exon9:c.A1024G:p.S342G,BRCA1:NM_007294:exon10:c.A1165G:p.S389G,BRCA1:NM_007300:exon10:c.A1165G:p.S389G	Benign
	17:43094366:T:G	BRCA1	BRCA1:NM_007297:exon9:c.A1024C:p.S342R,BRCA1:NM_007294:exon10:c.A1165C:p.S389R,BRCA1:NM_007300:exon10:c.A1165C:p.S389R	Benign
	17:43094366:TTC:T	BRCA1	BRCA1:NM_007297:exon9:c.1022_1023del:p.R341Kfs*2,BRCA1:NM_007294:exon10:c.1163_1164del:p.R388Kfs*2,BRCA1:NM_007300:exon10:c.1163_1164del:p.R388Kfs*2	Pathogenic
	17:43094366:TTCTGGAAAACC:T	BRCA1	BRCA1:NM_007297:exon9:c.1013_1023del:p.W338*,BRCA1:NM_007294:exon10:c.1154_1164del:p.W385*,BRCA1:NM_007300:exon10:c.1154_1164del:p.W385*	Pathogenic
	17:43094366:TTCTGGAAAAC:T	BRCA1	BRCA1:NM_007297:exon9:c.1014_1023del:p.W338*,BRCA1:NM_007294:exon10:c.1155_1164del:p.W385*,BRCA1:NM_007300:exon10:c.1155_1164del:p.W385*	Pathogenic
	17:43094367:T:A	BRCA1	BRCA1:NM_007297:exon9:c.A1023T:p.R341S,BRCA1:NM_007294:exon10:c.A1164T:p.R388S,BRCA1:NM_007300:exon10:c.A1164T:p.R388S	Benign
	17:43094367:T:C	BRCA1	BRCA1:NM_007297:exon9:c.A1023G:p.R341R,BRCA1:NM_007294:exon10:c.A1164G:p.R388R,BRCA1:NM_007300:exon10:c.A1164G:p.R388R	Benign
	17:43094367:TC:AA	BRCA1	BRCA1:NM_007297:exon9:c.1022_1023delinsTT:p.R341I,BRCA1:NM_007294:exon10:c.1163_1164delinsTT:p.R388I,BRCA1:NM_007300:exon10:c.1163_1164delinsTT:p.R388I	Benign
	17:43094367:TC:AG	BRCA1	BRCA1:NM_007297:exon9:c.1022_1023delinsCT:p.R341T,BRCA1:NM_007294:exon10:c.1163_1164delinsCT:p.R388T,BRCA1:NM_007300:exon10:c.1163_1164delinsCT:p.R388T	Benign
	17:43094367:TC:CG	BRCA1	BRCA1:NM_007297:exon9:c.1022_1023delinsCG:p.R341T,BRCA1:NM_007294:exon10:c.1163_1164delinsCG:p.R388T,BRCA1:NM_007300:exon10:c.1163_1164delinsCG:p.R388T	Benign
	17:43094367:TC:CT	BRCA1	BRCA1:NM_007297:exon9:c.1022_1023delinsAG:p.R341K,BRCA1:NM_007294:exon10:c.1163_1164delinsAG:p.R388K,BRCA1:NM_007300:exon10:c.1163_1164delinsAG:p.R388K	Benign
	17:43094367:TC:GA	BRCA1	BRCA1:NM_007297:exon9:c.1022_1023delinsTC:p.R341I,BRCA1:NM_007294:exon10:c.1163_1164delinsTC:p.R388I,BRCA1:NM_007300:exon10:c.1163_1164delinsTC:p.R388I	Benign
	17:43094367:TC:GG	BRCA1	BRCA1:NM_007297:exon9:c.1022_1023delinsCC:p.R341T,BRCA1:NM_007294:exon10:c.1163_1164delinsCC:p.R388T,BRCA1:NM_007300:exon10:c.1163_1164delinsCC:p.R388T	Benign
	17:43094367:TCT:ACA	BRCA1	BRCA1:NM_007297:exon9:c.1021_1023delinsTGT:p.R341C,BRCA1:NM_007294:exon10:c.1162_1164delinsTGT:p.R388C,BRCA1:NM_007300:exon10:c.1162_1164delinsTGT:p.R388C	Benign
	17:43094367:TCT:ACC	BRCA1	BRCA1:NM_007297:exon9:c.1021_1023delinsGGT:p.R341G,BRCA1:NM_007294:exon10:c.1162_1164delinsGGT:p.R388G,BRCA1:NM_007300:exon10:c.1162_1164delinsGGT:p.R388G	Benign
	17:43094367:TCT:ACG	BRCA1	BRCA1:NM_007297:exon9:c.1021_1023delinsCGT:p.R341R,BRCA1:NM_007294:exon10:c.1162_1164delinsCGT:p.R388R,BRCA1:NM_007300:exon10:c.1162_1164delinsCGT:p.R388R	Benign
	17:43094367:TCT:AGA	BRCA1	BRCA1:NM_007297:exon9:c.1021_1023delinsTCT:p.R341S,BRCA1:NM_007294:exon10:c.1162_1164delinsTCT:p.R388S,BRCA1:NM_007300:exon10:c.1162_1164delinsTCT:p.R388S	Benign
	17:43094367:TCT:ATG	BRCA1	BRCA1:NM_007297:exon9:c.1021_1023delinsCAT:p.R341H,BRCA1:NM_007294:exon10:c.1162_1164delinsCAT:p.R388H,BRCA1:NM_007300:exon10:c.1162_1164delinsCAT:p.R388H	Benign
	17:43094367:TCT:CCA	BRCA1	BRCA1:NM_007297:exon9:c.1021_1023delinsTGG:p.R341W,BRCA1:NM_007294:exon10:c.1162_1164delinsTGG:p.R388W,BRCA1:NM_007300:exon10:c.1162_1164delinsTGG:p.R388W	Benign
	17:43094367:TCT:CCC	BRCA1	BRCA1:NM_007297:exon9:c.1021_1023delinsGGG:p.R341G,BRCA1:NM_007294:exon10:c.1162_1164delinsGGG:p.R388G,BRCA1:NM_007300:exon10:c.1162_1164delinsGGG:p.R388G	Benign
	17:43094367:TCT:CCG	BRCA1	BRCA1:NM_007297:exon9:c.1021_1023delinsCGG:p.R341R,BRCA1:NM_007294:exon10:c.1162_1164delinsCGG:p.R388R,BRCA1:NM_007300:exon10:c.1162_1164delinsCGG:p.R388R	Benign
	17:43094367:TCT:CGA	BRCA1	BRCA1:NM_007297:exon9:c.1021_1023delinsTCG:p.R341S,BRCA1:NM_007294:exon10:c.1162_1164delinsTCG:p.R388S,BRCA1:NM_007300:exon10:c.1162_1164delinsTCG:p.R388S	Benign
	17:43094367:TCT:CTA	BRCA1	BRCA1:NM_007297:exon9:c.1021_1023delinsTAG:p.R341_Y1816del,BRCA1:NM_007294:exon10:c.1162_1164delinsTAG:p.R388_Y1863del,BRCA1:NM_007300:exon10:c.1162_1164delinsTAG:p.R388_Y1884del	Pathogenic
	17:43094367:TCT:CTG	BRCA1	BRCA1:NM_007297:exon9:c.1021_1023delinsCAG:p.R341Q,BRCA1:NM_007294:exon10:c.1162_1164delinsCAG:p.R388Q,BRCA1:NM_007300:exon10:c.1162_1164delinsCAG:p.R388Q	Benign
	17:43094367:TCT:GCA	BRCA1	BRCA1:NM_007297:exon9:c.1021_1023delinsTGC:p.R341C,BRCA1:NM_007294:exon10:c.1162_1164delinsTGC:p.R388C,BRCA1:NM_007300:exon10:c.1162_1164delinsTGC:p.R388C	Benign
	17:43094367:TCT:GCC	BRCA1	BRCA1:NM_007297:exon9:c.1021_1023delinsGGC:p.R341G,BRCA1:NM_007294:exon10:c.1162_1164delinsGGC:p.R388G,BRCA1:NM_007300:exon10:c.1162_1164delinsGGC:p.R388G	Benign
	17:43094367:TCT:GCG	BRCA1	BRCA1:NM_007297:exon9:c.1021_1023delinsCGC:p.R341R,BRCA1:NM_007294:exon10:c.1162_1164delinsCGC:p.R388R,BRCA1:NM_007300:exon10:c.1162_1164delinsCGC:p.R388R	Benign
	17:43094367:TCT:GGA	BRCA1	BRCA1:NM_007297:exon9:c.1021_1023delinsTCC:p.R341S,BRCA1:NM_007294:exon10:c.1162_1164delinsTCC:p.R388S,BRCA1:NM_007300:exon10:c.1162_1164delinsTCC:p.R388S	Benign
	17:43094367:TCTGGAAAACCACTCATTAACTTTCTGAATGCTGCTATTTAGTGTTATCCAAGGAAC:T	BRCA1	BRCA1:NM_007297:exon9:c.967_1022del:p.V323Kfs*2,BRCA1:NM_007294:exon10:c.1108_1163del:p.V370Kfs*2,BRCA1:NM_007300:exon10:c.1108_1163del:p.V370Kfs*2	Pathogenic
	17:43094367:TCTGGAAAAC:T	BRCA1	BRCA1:NM_007297:exon9:c.1014_1022del:p.W338_Y1816del,BRCA1:NM_007294:exon10:c.1155_1163del:p.W385_Y1863del,BRCA1:NM_007300:exon10:c.1155_1163del:p.W385_Y1884del	Pathogenic
	17:43094367:TCT:GTG	BRCA1	BRCA1:NM_007297:exon9:c.1021_1023delinsCAC:p.R341H,BRCA1:NM_007294:exon10:c.1162_1164delinsCAC:p.R388H,BRCA1:NM_007300:exon10:c.1162_1164delinsCAC:p.R388H	Benign
	17:43094367:T:G	BRCA1	BRCA1:NM_007297:exon9:c.A1023C:p.R341S,BRCA1:NM_007294:exon10:c.A1164C:p.R388S,BRCA1:NM_007300:exon10:c.A1164C:p.R388S	Benign
	17:43094367:T:TG	BRCA1	BRCA1:NM_007297:exon9:c.1022_1023insC:p.R341Sfs*3,BRCA1:NM_007294:exon10:c.1163_1164insC:p.R388Sfs*3,BRCA1:NM_007300:exon10:c.1163_1164insC:p.R388Sfs*3	Pathogenic
	17:43094368:C:A	BRCA1	BRCA1:NM_007297:exon9:c.G1022T:p.R341I,BRCA1:NM_007294:exon10:c.G1163T:p.R388I,BRCA1:NM_007300:exon10:c.G1163T:p.R388I	Benign
	17:43094368:C:CT	BRCA1	BRCA1:NM_007297:exon9:c.1021dupA:p.R341Kfs*3,BRCA1:NM_007294:exon10:c.1162dupA:p.R388Kfs*3,BRCA1:NM_007300:exon10:c.1162dupA:p.R388Kfs*3	Pathogenic
	17:43094368:C:G	BRCA1	BRCA1:NM_007297:exon9:c.G1022C:p.R341T,BRCA1:NM_007294:exon10:c.G1163C:p.R388T,BRCA1:NM_007300:exon10:c.G1163C:p.R388T	Benign	Conflicting_interpretations_of_pathogenicity
	17:43094368:C:T	BRCA1	BRCA1:NM_007297:exon9:c.G1022A:p.R341K,BRCA1:NM_007294:exon10:c.G1163A:p.R388K,BRCA1:NM_007300:exon10:c.G1163A:p.R388K	Benign	Conflicting_interpretations_of_pathogenicity
	17:43094368:CT:GA	BRCA1	BRCA1:NM_007297:exon9:c.1021_1022delinsTC:p.R341S,BRCA1:NM_007294:exon10:c.1162_1163delinsTC:p.R388S,BRCA1:NM_007300:exon10:c.1162_1163delinsTC:p.R388S	Benign
	17:43094368:CTG:C	BRCA1	BRCA1:NM_007297:exon9:c.1020_1021del:p.R341Kfs*2,BRCA1:NM_007294:exon10:c.1161_1162del:p.R388Kfs*2,BRCA1:NM_007300:exon10:c.1161_1162del:p.R388Kfs*2	Pathogenic
	17:43094368:CT:TA	BRCA1	BRCA1:NM_007297:exon9:c.1021_1022delinsTA:p.R341_Y1816del,BRCA1:NM_007294:exon10:c.1162_1163delinsTA:p.R388_Y1863del,BRCA1:NM_007300:exon10:c.1162_1163delinsTA:p.R388_Y1884del	Pathogenic
	17:43094368:CT:TG	BRCA1	BRCA1:NM_007297:exon9:c.1021_1022delinsCA:p.R341Q,BRCA1:NM_007294:exon10:c.1162_1163delinsCA:p.R388Q,BRCA1:NM_007300:exon10:c.1162_1163delinsCA:p.R388Q	Benign
	17:43094369:T:A	BRCA1	BRCA1:NM_007297:exon9:c.A1021T:p.R341X,BRCA1:NM_007294:exon10:c.A1162T:p.R388X,BRCA1:NM_007300:exon10:c.A1162T:p.R388X	Pathogenic	Pathogenic
	17:43094369:T:C	BRCA1	BRCA1:NM_007297:exon9:c.A1021G:p.R341G,BRCA1:NM_007294:exon10:c.A1162G:p.R388G,BRCA1:NM_007300:exon10:c.A1162G:p.R388G	Pathogenic	Conflicting_interpretations_of_pathogenicity
	17:43094369:T:G	BRCA1	BRCA1:NM_007297:exon9:c.A1021C:p.R341R,BRCA1:NM_007294:exon10:c.A1162C:p.R388R,BRCA1:NM_007300:exon10:c.A1162C:p.R388R	Benign
	17:43094369:T:TG	BRCA1	BRCA1:NM_007297:exon9:c.1020dupC:p.R341Qfs*3,BRCA1:NM_007294:exon10:c.1161dupC:p.R388Qfs*3,BRCA1:NM_007300:exon10:c.1161dupC:p.R388Qfs*3	Pathogenic
	17:43094370:G:C	BRCA1	BRCA1:NM_007297:exon9:c.C1020G:p.S340S,BRCA1:NM_007294:exon10:c.C1161G:p.S387S,BRCA1:NM_007300:exon10:c.C1161G:p.S387S	Benign
	17:43094370:G:GA	BRCA1	BRCA1:NM_007297:exon9:c.1019_1020insT:p.R341Qfs*3,BRCA1:NM_007294:exon10:c.1160_1161insT:p.R388Qfs*3,BRCA1:NM_007300:exon10:c.1160_1161insT:p.R388Qfs*3	Pathogenic
	17:43094370:G:GAA	BRCA1	BRCA1:NM_007297:exon9:c.1019_1020insTT:p.R341Sfs*7,BRCA1:NM_007294:exon10:c.1160_1161insTT:p.R388Sfs*7,BRCA1:NM_007300:exon10:c.1160_1161insTT:p.R388Sfs*7	Pathogenic
	17:43094370:GG:AA	BRCA1	BRCA1:NM_007297:exon9:c.1019_1020delinsTT:p.S340F,BRCA1:NM_007294:exon10:c.1160_1161delinsTT:p.S387F,BRCA1:NM_007300:exon10:c.1160_1161delinsTT:p.S387F	Benign
	17:43094370:GGA:AAG	BRCA1	BRCA1:NM_007297:exon9:c.1018_1020delinsCTT:p.S340L,BRCA1:NM_007294:exon10:c.1159_1161delinsCTT:p.S387L,BRCA1:NM_007300:exon10:c.1159_1161delinsCTT:p.S387L	Benign
	17:43094370:GGA:AAT	BRCA1	BRCA1:NM_007297:exon9:c.1018_1020delinsATT:p.S340I,BRCA1:NM_007294:exon10:c.1159_1161delinsATT:p.S387I,BRCA1:NM_007300:exon10:c.1159_1161delinsATT:p.S387I	Benign
	17:43094370:GGA:ACC	BRCA1	BRCA1:NM_007297:exon9:c.1018_1020delinsGGT:p.S340G,BRCA1:NM_007294:exon10:c.1159_1161delinsGGT:p.S387G,BRCA1:NM_007300:exon10:c.1159_1161delinsGGT:p.S387G	Benign
	17:43094370:GGA:ACG	BRCA1	BRCA1:NM_007297:exon9:c.1018_1020delinsCGT:p.S340R,BRCA1:NM_007294:exon10:c.1159_1161delinsCGT:p.S387R,BRCA1:NM_007300:exon10:c.1159_1161delinsCGT:p.S387R	Benign
	17:43094370:GGA:ACT	BRCA1	BRCA1:NM_007297:exon9:c.1018_1020delinsAGT:p.S340S,BRCA1:NM_007294:exon10:c.1159_1161delinsAGT:p.S387S,BRCA1:NM_007300:exon10:c.1159_1161delinsAGT:p.S387S	Benign
	17:43094370:GGA:AGC	BRCA1	BRCA1:NM_007297:exon9:c.1018_1020delinsGCT:p.S340A,BRCA1:NM_007294:exon10:c.1159_1161delinsGCT:p.S387A,BRCA1:NM_007300:exon10:c.1159_1161delinsGCT:p.S387A	Benign
	17:43094370:GGA:AGG	BRCA1	BRCA1:NM_007297:exon9:c.1018_1020delinsCCT:p.S340P,BRCA1:NM_007294:exon10:c.1159_1161delinsCCT:p.S387P,BRCA1:NM_007300:exon10:c.1159_1161delinsCCT:p.S387P	Benign
	17:43094370:GGA:AGT	BRCA1	BRCA1:NM_007297:exon9:c.1018_1020delinsACT:p.S340T,BRCA1:NM_007294:exon10:c.1159_1161delinsACT:p.S387T,BRCA1:NM_007300:exon10:c.1159_1161delinsACT:p.S387T	Benign
	17:43094370:GGA:ATT	BRCA1	BRCA1:NM_007297:exon9:c.1018_1020delinsAAT:p.S340N,BRCA1:NM_007294:exon10:c.1159_1161delinsAAT:p.S387N,BRCA1:NM_007300:exon10:c.1159_1161delinsAAT:p.S387N	Benign
	17:43094370:GG:AC	BRCA1	BRCA1:NM_007297:exon9:c.1019_1020delinsGT:p.S340C,BRCA1:NM_007294:exon10:c.1160_1161delinsGT:p.S387C,BRCA1:NM_007300:exon10:c.1160_1161delinsGT:p.S387C	Benign
	17:43094370:GGA:CAG	BRCA1	BRCA1:NM_007297:exon9:c.1018_1020delinsCTG:p.S340L,BRCA1:NM_007294:exon10:c.1159_1161delinsCTG:p.S387L,BRCA1:NM_007300:exon10:c.1159_1161delinsCTG:p.S387L	Benign
	17:43094370:GGA:CCC	BRCA1	BRCA1:NM_007297:exon9:c.1018_1020delinsGGG:p.S340G,BRCA1:NM_007294:exon10:c.1159_1161delinsGGG:p.S387G,BRCA1:NM_007300:exon10:c.1159_1161delinsGGG:p.S387G	Benign
	17:43094370:GGA:CCG	BRCA1	BRCA1:NM_007297:exon9:c.1018_1020delinsCGG:p.S340R,BRCA1:NM_007294:exon10:c.1159_1161delinsCGG:p.S387R,BRCA1:NM_007300:exon10:c.1159_1161delinsCGG:p.S387R	Benign
	17:43094370:GGA:CCT	BRCA1	BRCA1:NM_007297:exon9:c.1018_1020delinsAGG:p.S340R,BRCA1:NM_007294:exon10:c.1159_1161delinsAGG:p.S387R,BRCA1:NM_007300:exon10:c.1159_1161delinsAGG:p.S387R	Benign
	17:43094370:GGA:CGC	BRCA1	BRCA1:NM_007297:exon9:c.1018_1020delinsGCG:p.S340A,BRCA1:NM_007294:exon10:c.1159_1161delinsGCG:p.S387A,BRCA1:NM_007300:exon10:c.1159_1161delinsGCG:p.S387A	Benign
	17:43094370:GGA:CGG	BRCA1	BRCA1:NM_007297:exon9:c.1018_1020delinsCCG:p.S340P,BRCA1:NM_007294:exon10:c.1159_1161delinsCCG:p.S387P,BRCA1:NM_007300:exon10:c.1159_1161delinsCCG:p.S387P	Benign
	17:43094370:GGA:CGT	BRCA1	BRCA1:NM_007297:exon9:c.1018_1020delinsACG:p.S340T,BRCA1:NM_007294:exon10:c.1159_1161delinsACG:p.S387T,BRCA1:NM_007300:exon10:c.1159_1161delinsACG:p.S387T	Benign
	17:43094370:GGA:G	BRCA1	BRCA1:NM_007297:exon9:c.1018_1019del:p.S340Qfs*3,BRCA1:NM_007294:exon10:c.1159_1160del:p.S387Qfs*3,BRCA1:NM_007300:exon10:c.1159_1160del:p.S387Qfs*3	Pathogenic
	17:43094370:GG:AT	BRCA1	BRCA1:NM_007297:exon9:c.1019_1020delinsAT:p.S340Y,BRCA1:NM_007294:exon10:c.1160_1161delinsAT:p.S387Y,BRCA1:NM_007300:exon10:c.1160_1161delinsAT:p.S387Y	Benign
	17:43094370:GGA:TAG	BRCA1	BRCA1:NM_007297:exon9:c.1018_1020delinsCTA:p.S340L,BRCA1:NM_007294:exon10:c.1159_1161delinsCTA:p.S387L,BRCA1:NM_007300:exon10:c.1159_1161delinsCTA:p.S387L	Benign
	17:43094370:GGA:TAT	BRCA1	BRCA1:NM_007297:exon9:c.1018_1020delinsATA:p.S340I,BRCA1:NM_007294:exon10:c.1159_1161delinsATA:p.S387I,BRCA1:NM_007300:exon10:c.1159_1161delinsATA:p.S387I	Benign
	17:43094370:GGA:TCC	BRCA1	BRCA1:NM_007297:exon9:c.1018_1020delinsGGA:p.S340G,BRCA1:NM_007294:exon10:c.1159_1161delinsGGA:p.S387G,BRCA1:NM_007300:exon10:c.1159_1161delinsGGA:p.S387G	Benign
	17:43094370:GGA:TCG	BRCA1	BRCA1:NM_007297:exon9:c.1018_1020delinsCGA:p.S340R,BRCA1:NM_007294:exon10:c.1159_1161delinsCGA:p.S387R,BRCA1:NM_007300:exon10:c.1159_1161delinsCGA:p.S387R	Benign
	17:43094370:GGA:TCT	BRCA1	BRCA1:NM_007297:exon9:c.1018_1020delinsAGA:p.S340R,BRCA1:NM_007294:exon10:c.1159_1161delinsAGA:p.S387R,BRCA1:NM_007300:exon10:c.1159_1161delinsAGA:p.S387R	Benign
	17:43094370:GGA:TGC	BRCA1	BRCA1:NM_007297:exon9:c.1018_1020delinsGCA:p.S340A,BRCA1:NM_007294:exon10:c.1159_1161delinsGCA:p.S387A,BRCA1:NM_007300:exon10:c.1159_1161delinsGCA:p.S387A	Benign
	17:43094370:GGA:TGG	BRCA1	BRCA1:NM_007297:exon9:c.1018_1020delinsCCA:p.S340P,BRCA1:NM_007294:exon10:c.1159_1161delinsCCA:p.S387P,BRCA1:NM_007300:exon10:c.1159_1161delinsCCA:p.S387P	Benign
	17:43094370:GGA:TGT	BRCA1	BRCA1:NM_007297:exon9:c.1018_1020delinsACA:p.S340T,BRCA1:NM_007294:exon10:c.1159_1161delinsACA:p.S387T,BRCA1:NM_007300:exon10:c.1159_1161delinsACA:p.S387T	Benign
	17:43094370:GG:CA	BRCA1	BRCA1:NM_007297:exon9:c.1019_1020delinsTG:p.S340L,BRCA1:NM_007294:exon10:c.1160_1161delinsTG:p.S387L,BRCA1:NM_007300:exon10:c.1160_1161delinsTG:p.S387L	Benign
	17:43094370:GG:TA	BRCA1	BRCA1:NM_007297:exon9:c.1019_1020delinsTA:p.S340L,BRCA1:NM_007294:exon10:c.1160_1161delinsTA:p.S387L,BRCA1:NM_007300:exon10:c.1160_1161delinsTA:p.S387L	Benign
	17:43094370:G:T	BRCA1	BRCA1:NM_007297:exon9:c.C1020A:p.S340S,BRCA1:NM_007294:exon10:c.C1161A:p.S387S,BRCA1:NM_007300:exon10:c.C1161A:p.S387S	Benign
	17:43094371:G:A	BRCA1	BRCA1:NM_007297:exon9:c.C1019T:p.S340F,BRCA1:NM_007294:exon10:c.C1160T:p.S387F,BRCA1:NM_007300:exon10:c.C1160T:p.S387F	Benign
	17:43094371:GAAAACCACTCATTAACTTTCTGAATGCTGCTATTTAGTGTTATCCA:G	BRCA1	BRCA1:NM_007297:exon9:c.973_1018del:p.W325Pfs*7,BRCA1:NM_007294:exon10:c.1114_1159del:p.W372Pfs*7,BRCA1:NM_007300:exon10:c.1114_1159del:p.W372Pfs*7	Pathogenic
	17:43094371:GA:AG	BRCA1	BRCA1:NM_007297:exon9:c.1018_1019delinsCT:p.S340L,BRCA1:NM_007294:exon10:c.1159_1160delinsCT:p.S387L,BRCA1:NM_007300:exon10:c.1159_1160delinsCT:p.S387L	Benign
	17:43094371:GAA:G	BRCA1	BRCA1:NM_007297:exon9:c.1017_1018del:p.S340Qfs*3,BRCA1:NM_007294:exon10:c.1158_1159del:p.S387Qfs*3,BRCA1:NM_007300:exon10:c.1158_1159del:p.S387Qfs*3	Pathogenic	Pathogenic
	17:43094371:GA:AT	BRCA1	BRCA1:NM_007297:exon9:c.1018_1019delinsAT:p.S340I,BRCA1:NM_007294:exon10:c.1159_1160delinsAT:p.S387I,BRCA1:NM_007300:exon10:c.1159_1160delinsAT:p.S387I	Benign
	17:43094371:GA:CC	BRCA1	BRCA1:NM_007297:exon9:c.1018_1019delinsGG:p.S340G,BRCA1:NM_007294:exon10:c.1159_1160delinsGG:p.S387G,BRCA1:NM_007300:exon10:c.1159_1160delinsGG:p.S387G	Benign
	17:43094371:GA:CG	BRCA1	BRCA1:NM_007297:exon9:c.1018_1019delinsCG:p.S340R,BRCA1:NM_007294:exon10:c.1159_1160delinsCG:p.S387R,BRCA1:NM_007300:exon10:c.1159_1160delinsCG:p.S387R	Benign
	17:43094371:GA:CT	BRCA1	BRCA1:NM_007297:exon9:c.1018_1019delinsAG:p.S340S,BRCA1:NM_007294:exon10:c.1159_1160delinsAG:p.S387S,BRCA1:NM_007300:exon10:c.1159_1160delinsAG:p.S387S	Benign
	17:43094371:GA:TT	BRCA1	BRCA1:NM_007297:exon9:c.1018_1019delinsAA:p.S340N,BRCA1:NM_007294:exon10:c.1159_1160delinsAA:p.S387N,BRCA1:NM_007300:exon10:c.1159_1160delinsAA:p.S387N	Benign
	17:43094371:G:C	BRCA1	BRCA1:NM_007297:exon9:c.C1019G:p.S340C,BRCA1:NM_007294:exon10:c.C1160G:p.S387C,BRCA1:NM_007300:exon10:c.C1160G:p.S387C	Benign	Conflicting_interpretations_of_pathogenicity
	17:43094371:G:GA	BRCA1	BRCA1:NM_007297:exon9:c.1018dupT:p.S340Ffs*4,BRCA1:NM_007294:exon10:c.1159dupT:p.S387Ffs*4,BRCA1:NM_007300:exon10:c.1159dupT:p.S387Ffs*4	Pathogenic	Pathogenic
	17:43094371:G:T	BRCA1	BRCA1:NM_007297:exon9:c.C1019A:p.S340Y,BRCA1:NM_007294:exon10:c.C1160A:p.S387Y,BRCA1:NM_007300:exon10:c.C1160A:p.S387Y	Benign
	17:43094372:AAAACCACTCATTAACTTTC:A	BRCA1	BRCA1:NM_007297:exon9:c.999_1017del:p.Q333Hfs*8,BRCA1:NM_007294:exon10:c.1140_1158del:p.Q380Hfs*8,BRCA1:NM_007300:exon10:c.1140_1158del:p.Q380Hfs*8	Pathogenic
	17:43094372:A:AATCTC	BRCA1	BRCA1:NM_007297:exon9:c.1017_1018insGAGAT:p.S340Efs*9,BRCA1:NM_007294:exon10:c.1158_1159insGAGAT:p.S387Efs*9,BRCA1:NM_007300:exon10:c.1158_1159insGAGAT:p.S387Efs*9	Pathogenic
	17:43094372:A:AT	BRCA1	BRCA1:NM_007297:exon9:c.1017_1018insA:p.S340Ifs*4,BRCA1:NM_007294:exon10:c.1158_1159insA:p.S387Ifs*4,BRCA1:NM_007300:exon10:c.1158_1159insA:p.S387Ifs*4	Pathogenic
	17:43094372:A:C	BRCA1	BRCA1:NM_007297:exon9:c.T1018G:p.S340A,BRCA1:NM_007294:exon10:c.T1159G:p.S387A,BRCA1:NM_007300:exon10:c.T1159G:p.S387A	Benign
	17:43094372:A:G	BRCA1	BRCA1:NM_007297:exon9:c.T1018C:p.S340P,BRCA1:NM_007294:exon10:c.T1159C:p.S387P,BRCA1:NM_007300:exon10:c.T1159C:p.S387P	Benign
	17:43094373:AAA:CAC	BRCA1	BRCA1:NM_007297:exon9:c.1015_1017delinsGTG:p.F339V,BRCA1:NM_007294:exon10:c.1156_1158delinsGTG:p.F386V,BRCA1:NM_007300:exon10:c.1156_1158delinsGTG:p.F386V	Benign
	17:43094373:AAA:CAG	BRCA1	BRCA1:NM_007297:exon9:c.1015_1017delinsCTG:p.F339L,BRCA1:NM_007294:exon10:c.1156_1158delinsCTG:p.F386L,BRCA1:NM_007300:exon10:c.1156_1158delinsCTG:p.F386L	Benign
	17:43094373:AAA:CGG	BRCA1	BRCA1:NM_007297:exon9:c.1015_1017delinsCCG:p.F339P,BRCA1:NM_007294:exon10:c.1156_1158delinsCCG:p.F386P,BRCA1:NM_007300:exon10:c.1156_1158delinsCCG:p.F386P	Benign
	17:43094373:AAA:GAC	BRCA1	BRCA1:NM_007297:exon9:c.1015_1017delinsGTC:p.F339V,BRCA1:NM_007294:exon10:c.1156_1158delinsGTC:p.F386V,BRCA1:NM_007300:exon10:c.1156_1158delinsGTC:p.F386V	Benign
	17:43094373:AAA:GAG	BRCA1	BRCA1:NM_007297:exon9:c.1015_1017delinsCTC:p.F339L,BRCA1:NM_007294:exon10:c.1156_1158delinsCTC:p.F386L,BRCA1:NM_007300:exon10:c.1156_1158delinsCTC:p.F386L	Benign
	17:43094373:AAA:GAT	BRCA1	BRCA1:NM_007297:exon9:c.1015_1017delinsATC:p.F339I,BRCA1:NM_007294:exon10:c.1156_1158delinsATC:p.F386I,BRCA1:NM_007300:exon10:c.1156_1158delinsATC:p.F386I	Benign
	17:43094373:AAA:GCT	BRCA1	BRCA1:NM_007297:exon9:c.1015_1017delinsAGC:p.F339S,BRCA1:NM_007294:exon10:c.1156_1158delinsAGC:p.F386S,BRCA1:NM_007300:exon10:c.1156_1158delinsAGC:p.F386S	Benign
	17:43094373:AAA:GGG	BRCA1	BRCA1:NM_007297:exon9:c.1015_1017delinsCCC:p.F339P,BRCA1:NM_007294:exon10:c.1156_1158delinsCCC:p.F386P,BRCA1:NM_007300:exon10:c.1156_1158delinsCCC:p.F386P	Benign
	17:43094373:AAA:TAC	BRCA1	BRCA1:NM_007297:exon9:c.1015_1017delinsGTA:p.F339V,BRCA1:NM_007294:exon10:c.1156_1158delinsGTA:p.F386V,BRCA1:NM_007300:exon10:c.1156_1158delinsGTA:p.F386V	Benign
	17:43094373:AAA:TAG	BRCA1	BRCA1:NM_007297:exon9:c.1015_1017delinsCTA:p.F339L,BRCA1:NM_007294:exon10:c.1156_1158delinsCTA:p.F386L,BRCA1:NM_007300:exon10:c.1156_1158delinsCTA:p.F386L	Benign
	17:43094373:AAA:TAT	BRCA1	BRCA1:NM_007297:exon9:c.1015_1017delinsATA:p.F339I,BRCA1:NM_007294:exon10:c.1156_1158delinsATA:p.F386I,BRCA1:NM_007300:exon10:c.1156_1158delinsATA:p.F386I	Benign
	17:43094373:AAA:TGG	BRCA1	BRCA1:NM_007297:exon9:c.1015_1017delinsCCA:p.F339P,BRCA1:NM_007294:exon10:c.1156_1158delinsCCA:p.F386P,BRCA1:NM_007300:exon10:c.1156_1158delinsCCA:p.F386P	Benign
	17:43094373:AA:CG	BRCA1	BRCA1:NM_007297:exon9:c.1016_1017delinsCG:p.F339S,BRCA1:NM_007294:exon10:c.1157_1158delinsCG:p.F386S,BRCA1:NM_007300:exon10:c.1157_1158delinsCG:p.F386S	Benign
	17:43094373:A:AG	BRCA1	BRCA1:NM_007297:exon9:c.1016_1017insC:p.S340Ffs*4,BRCA1:NM_007294:exon10:c.1157_1158insC:p.S387Ffs*4,BRCA1:NM_007300:exon10:c.1157_1158insC:p.S387Ffs*4	Pathogenic
	17:43094373:AA:GC	BRCA1	BRCA1:NM_007297:exon9:c.1016_1017delinsGC:p.F339C,BRCA1:NM_007294:exon10:c.1157_1158delinsGC:p.F386C,BRCA1:NM_007300:exon10:c.1157_1158delinsGC:p.F386C	Benign
	17:43094373:AA:GG	BRCA1	BRCA1:NM_007297:exon9:c.1016_1017delinsCC:p.F339S,BRCA1:NM_007294:exon10:c.1157_1158delinsCC:p.F386S,BRCA1:NM_007300:exon10:c.1157_1158delinsCC:p.F386S	Benign
	17:43094373:AA:GT	BRCA1	BRCA1:NM_007297:exon9:c.1016_1017delinsAC:p.F339Y,BRCA1:NM_007294:exon10:c.1157_1158delinsAC:p.F386Y,BRCA1:NM_007300:exon10:c.1157_1158delinsAC:p.F386Y	Benign
	17:43094373:A:AT	BRCA1	BRCA1:NM_007297:exon9:c.1016_1017insA:p.F339Lfs*5,BRCA1:NM_007294:exon10:c.1157_1158insA:p.F386Lfs*5,BRCA1:NM_007300:exon10:c.1157_1158insA:p.F386Lfs*5	Pathogenic
	17:43094373:AA:TG	BRCA1	BRCA1:NM_007297:exon9:c.1016_1017delinsCA:p.F339S,BRCA1:NM_007294:exon10:c.1157_1158delinsCA:p.F386S,BRCA1:NM_007300:exon10:c.1157_1158delinsCA:p.F386S	Benign
	17:43094373:A:C	BRCA1	BRCA1:NM_007297:exon9:c.T1017G:p.F339L,BRCA1:NM_007294:exon10:c.T1158G:p.F386L,BRCA1:NM_007300:exon10:c.T1158G:p.F386L	Benign
	17:43094373:A:G	BRCA1	BRCA1:NM_007297:exon9:c.T1017C:p.F339F,BRCA1:NM_007294:exon10:c.T1158C:p.F386F,BRCA1:NM_007300:exon10:c.T1158C:p.F386F	Benign
	17:43094373:A:T	BRCA1	BRCA1:NM_007297:exon9:c.T1017A:p.F339L,BRCA1:NM_007294:exon10:c.T1158A:p.F386L,BRCA1:NM_007300:exon10:c.T1158A:p.F386L	Benign
	17:43094374:AAC:A	BRCA1	BRCA1:NM_007297:exon9:c.1014_1015del:p.W338Cfs*5,BRCA1:NM_007294:exon10:c.1155_1156del:p.W385Cfs*5,BRCA1:NM_007300:exon10:c.1155_1156del:p.W385Cfs*5	Pathogenic
	17:43094374:AACCACTCATTAACTTTCTGAATGCTGCTATTTAGTGTTATCCAAGGAACATCTTCAGTATCTCT:A	BRCA1	BRCA1:NM_007297:exon9:c.952_1015del:p.R318Ffs*8,BRCA1:NM_007294:exon10:c.1093_1156del:p.R365Ffs*8,BRCA1:NM_007300:exon10:c.1093_1156del:p.R365Ffs*8	Pathogenic
	17:43094374:AA:CT	BRCA1	BRCA1:NM_007297:exon9:c.1015_1016delinsAG:p.F339S,BRCA1:NM_007294:exon10:c.1156_1157delinsAG:p.F386S,BRCA1:NM_007300:exon10:c.1156_1157delinsAG:p.F386S	Benign
	17:43094374:AA:GG	BRCA1	BRCA1:NM_007297:exon9:c.1015_1016delinsCC:p.F339P,BRCA1:NM_007294:exon10:c.1156_1157delinsCC:p.F386P,BRCA1:NM_007300:exon10:c.1156_1157delinsCC:p.F386P	Benign
	17:43094374:A:C	BRCA1	BRCA1:NM_007297:exon9:c.T1016G:p.F339C,BRCA1:NM_007294:exon10:c.T1157G:p.F386C,BRCA1:NM_007300:exon10:c.T1157G:p.F386C	Benign
	17:43094374:A:G	BRCA1	BRCA1:NM_007297:exon9:c.T1016C:p.F339S,BRCA1:NM_007294:exon10:c.T1157C:p.F386S,BRCA1:NM_007300:exon10:c.T1157C:p.F386S	Pathogenic
	17:43094374:A:T	BRCA1	BRCA1:NM_007297:exon9:c.T1016A:p.F339Y,BRCA1:NM_007294:exon10:c.T1157A:p.F386Y,BRCA1:NM_007300:exon10:c.T1157A:p.F386Y	Benign
	17:43094375:A:AC	BRCA1	BRCA1:NM_007297:exon9:c.1014dupG:p.F339Vfs*5,BRCA1:NM_007294:exon10:c.1155dupG:p.F386Vfs*5,BRCA1:NM_007300:exon10:c.1155dupG:p.F386Vfs*5	Pathogenic
	17:43094375:A:C	BRCA1	BRCA1:NM_007297:exon9:c.T1015G:p.F339V,BRCA1:NM_007294:exon10:c.T1156G:p.F386V,BRCA1:NM_007300:exon10:c.T1156G:p.F386V	Benign
	17:43094375:ACCACTC:A	BRCA1	BRCA1:NM_007297:exon9:c.1009_1014del:p.E337_W338del,BRCA1:NM_007294:exon10:c.1150_1155del:p.E384_W385del,BRCA1:NM_007300:exon10:c.1150_1155del:p.E384_W385del	Pathogenic
	17:43094375:A:G	BRCA1	BRCA1:NM_007297:exon9:c.T1015C:p.F339L,BRCA1:NM_007294:exon10:c.T1156C:p.F386L,BRCA1:NM_007300:exon10:c.T1156C:p.F386L	Benign
	17:43094375:A:T	BRCA1	BRCA1:NM_007297:exon9:c.T1015A:p.F339I,BRCA1:NM_007294:exon10:c.T1156A:p.F386I,BRCA1:NM_007300:exon10:c.T1156A:p.F386I	Benign
	17:43094376:C:A	BRCA1	BRCA1:NM_007297:exon9:c.G1014T:p.W338C,BRCA1:NM_007294:exon10:c.G1155T:p.W385C,BRCA1:NM_007300:exon10:c.G1155T:p.W385C	Pathogenic	Conflicting_interpretations_of_pathogenicity
	17:43094376:CCA:AAG	BRCA1	BRCA1:NM_007297:exon9:c.1012_1014delinsCTT:p.W338L,BRCA1:NM_007294:exon10:c.1153_1155delinsCTT:p.W385L,BRCA1:NM_007300:exon10:c.1153_1155delinsCTT:p.W385L	Benign
	17:43094376:CCA:ACC	BRCA1	BRCA1:NM_007297:exon9:c.1012_1014delinsGGT:p.W338G,BRCA1:NM_007294:exon10:c.1153_1155delinsGGT:p.W385G,BRCA1:NM_007300:exon10:c.1153_1155delinsGGT:p.W385G	Benign
	17:43094376:CCA:ACG	BRCA1	BRCA1:NM_007297:exon9:c.1012_1014delinsCGT:p.W338R,BRCA1:NM_007294:exon10:c.1153_1155delinsCGT:p.W385R,BRCA1:NM_007300:exon10:c.1153_1155delinsCGT:p.W385R	Benign
	17:43094376:CCA:ACT	BRCA1	BRCA1:NM_007297:exon9:c.1012_1014delinsAGT:p.W338S,BRCA1:NM_007294:exon10:c.1153_1155delinsAGT:p.W385S,BRCA1:NM_007300:exon10:c.1153_1155delinsAGT:p.W385S	Benign
	17:43094376:CCA:AGC	BRCA1	BRCA1:NM_007297:exon9:c.1012_1014delinsGCT:p.W338A,BRCA1:NM_007294:exon10:c.1153_1155delinsGCT:p.W385A,BRCA1:NM_007300:exon10:c.1153_1155delinsGCT:p.W385A	Benign
	17:43094376:CCA:C	BRCA1	BRCA1:NM_007297:exon9:c.1012_1013del:p.W338Vfs*5,BRCA1:NM_007294:exon10:c.1153_1154del:p.W385Vfs*5,BRCA1:NM_007300:exon10:c.1153_1154del:p.W385Vfs*5	Pathogenic
	17:43094376:CCACTCATT:C	BRCA1	BRCA1:NM_007297:exon9:c.1006_1013del:p.N336Vfs*5,BRCA1:NM_007294:exon10:c.1147_1154del:p.N383Vfs*5,BRCA1:NM_007300:exon10:c.1147_1154del:p.N383Vfs*5	Pathogenic
	17:43094376:CC:AG	BRCA1	BRCA1:NM_007297:exon9:c.1013_1014delinsCT:p.W338S,BRCA1:NM_007294:exon10:c.1154_1155delinsCT:p.W385S,BRCA1:NM_007300:exon10:c.1154_1155delinsCT:p.W385S	Benign
	17:43094376:CCA:GAG	BRCA1	BRCA1:NM_007297:exon9:c.1012_1014delinsCTC:p.W338L,BRCA1:NM_007294:exon10:c.1153_1155delinsCTC:p.W385L,BRCA1:NM_007300:exon10:c.1153_1155delinsCTC:p.W385L	Benign
	17:43094376:CCA:GCC	BRCA1	BRCA1:NM_007297:exon9:c.1012_1014delinsGGC:p.W338G,BRCA1:NM_007294:exon10:c.1153_1155delinsGGC:p.W385G,BRCA1:NM_007300:exon10:c.1153_1155delinsGGC:p.W385G	Benign
	17:43094376:CCA:GCG	BRCA1	BRCA1:NM_007297:exon9:c.1012_1014delinsCGC:p.W338R,BRCA1:NM_007294:exon10:c.1153_1155delinsCGC:p.W385R,BRCA1:NM_007300:exon10:c.1153_1155delinsCGC:p.W385R	Benign
	17:43094376:CCA:GCT	BRCA1	BRCA1:NM_007297:exon9:c.1012_1014delinsAGC:p.W338S,BRCA1:NM_007294:exon10:c.1153_1155delinsAGC:p.W385S,BRCA1:NM_007300:exon10:c.1153_1155delinsAGC:p.W385S	Benign
	17:43094376:CCA:GGC	BRCA1	BRCA1:NM_007297:exon9:c.1012_1014delinsGCC:p.W338A,BRCA1:NM_007294:exon10:c.1153_1155delinsGCC:p.W385A,BRCA1:NM_007300:exon10:c.1153_1155delinsGCC:p.W385A	Benign
	17:43094376:CCA:TAG	BRCA1	BRCA1:NM_007297:exon9:c.1012_1014delinsCTA:p.W338L,BRCA1:NM_007294:exon10:c.1153_1155delinsCTA:p.W385L,BRCA1:NM_007300:exon10:c.1153_1155delinsCTA:p.W385L	Benign
	17:43094376:CCA:TCC	BRCA1	BRCA1:NM_007297:exon9:c.1012_1014delinsGGA:p.W338G,BRCA1:NM_007294:exon10:c.1153_1155delinsGGA:p.W385G,BRCA1:NM_007300:exon10:c.1153_1155delinsGGA:p.W385G	Benign
	17:43094376:CCA:TCG	BRCA1	BRCA1:NM_007297:exon9:c.1012_1014delinsCGA:p.W338R,BRCA1:NM_007294:exon10:c.1153_1155delinsCGA:p.W385R,BRCA1:NM_007300:exon10:c.1153_1155delinsCGA:p.W385R	Benign
	17:43094376:CCA:TCT	BRCA1	BRCA1:NM_007297:exon9:c.1012_1014delinsAGA:p.W338R,BRCA1:NM_007294:exon10:c.1153_1155delinsAGA:p.W385R,BRCA1:NM_007300:exon10:c.1153_1155delinsAGA:p.W385R	Benign
	17:43094376:CCA:TGC	BRCA1	BRCA1:NM_007297:exon9:c.1012_1014delinsGCA:p.W338A,BRCA1:NM_007294:exon10:c.1153_1155delinsGCA:p.W385A,BRCA1:NM_007300:exon10:c.1153_1155delinsGCA:p.W385A	Benign
	17:43094376:CC:GG	BRCA1	BRCA1:NM_007297:exon9:c.1013_1014delinsCC:p.W338S,BRCA1:NM_007294:exon10:c.1154_1155delinsCC:p.W385S,BRCA1:NM_007300:exon10:c.1154_1155delinsCC:p.W385S	Benign
	17:43094376:CC:TA	BRCA1	BRCA1:NM_007297:exon9:c.1013_1014delinsTA:p.W338L,BRCA1:NM_007294:exon10:c.1154_1155delinsTA:p.W385L,BRCA1:NM_007300:exon10:c.1154_1155delinsTA:p.W385L	Benign
	17:43094376:CC:TG	BRCA1	BRCA1:NM_007297:exon9:c.1013_1014delinsCA:p.W338S,BRCA1:NM_007294:exon10:c.1154_1155delinsCA:p.W385S,BRCA1:NM_007300:exon10:c.1154_1155delinsCA:p.W385S	Benign
	17:43094376:CC:TT	BRCA1	BRCA1:NM_007297:exon9:c.1013_1014delinsAA:p.W338_Y1816del,BRCA1:NM_007294:exon10:c.1154_1155delinsAA:p.W385_Y1863del,BRCA1:NM_007300:exon10:c.1154_1155delinsAA:p.W385_Y1884del	Pathogenic
	17:43094376:C:G	BRCA1	BRCA1:NM_007297:exon9:c.G1014C:p.W338C,BRCA1:NM_007294:exon10:c.G1155C:p.W385C,BRCA1:NM_007300:exon10:c.G1155C:p.W385C	Pathogenic
	17:43094376:C:T	BRCA1	BRCA1:NM_007297:exon9:c.G1014A:p.W338X,BRCA1:NM_007294:exon10:c.G1155A:p.W385X,BRCA1:NM_007300:exon10:c.G1155A:p.W385X	Pathogenic	Pathogenic
	17:43094377:C:A	BRCA1	BRCA1:NM_007297:exon9:c.G1013T:p.W338L,BRCA1:NM_007294:exon10:c.G1154T:p.W385L,BRCA1:NM_007300:exon10:c.G1154T:p.W385L	Pathogenic
	17:43094377:CA:AG	BRCA1	BRCA1:NM_007297:exon9:c.1012_1013delinsCT:p.W338L,BRCA1:NM_007294:exon10:c.1153_1154delinsCT:p.W385L,BRCA1:NM_007300:exon10:c.1153_1154delinsCT:p.W385L	Benign
	17:43094377:CACTCATTAACTTTCTGAATGCTGCTATT:C	BRCA1	BRCA1:NM_007297:exon9:c.985_1012del:p.N329Gfs*9,BRCA1:NM_007294:exon10:c.1126_1153del:p.N376Gfs*9,BRCA1:NM_007300:exon10:c.1126_1153del:p.N376Gfs*9	Pathogenic
	17:43094377:CA:GC	BRCA1	BRCA1:NM_007297:exon9:c.1012_1013delinsGC:p.W338A,BRCA1:NM_007294:exon10:c.1153_1154delinsGC:p.W385A,BRCA1:NM_007300:exon10:c.1153_1154delinsGC:p.W385A	Benign
	17:43094377:C:CA	BRCA1	BRCA1:NM_007297:exon9:c.1012dupT:p.W338Lfs*6,BRCA1:NM_007294:exon10:c.1153dupT:p.W385Lfs*6,BRCA1:NM_007300:exon10:c.1153dupT:p.W385Lfs*6	Pathogenic
	17:43094377:C:G	BRCA1	BRCA1:NM_007297:exon9:c.G1013C:p.W338S,BRCA1:NM_007294:exon10:c.G1154C:p.W385S,BRCA1:NM_007300:exon10:c.G1154C:p.W385S	Pathogenic
	17:43094377:C:T	BRCA1	BRCA1:NM_007297:exon9:c.G1013A:p.W338X,BRCA1:NM_007294:exon10:c.G1154A:p.W385X,BRCA1:NM_007300:exon10:c.G1154A:p.W385X	Pathogenic	Pathogenic
	17:43094378:A:AC	BRCA1	BRCA1:NM_007297:exon9:c.1011dupG:p.W338Vfs*6,BRCA1:NM_007294:exon10:c.1152dupG:p.W385Vfs*6,BRCA1:NM_007300:exon10:c.1152dupG:p.W385Vfs*6	Pathogenic	Pathogenic
	17:43094378:A:ACTGGCCAGTAAGTCTATTTTCTCTGAAGAAC	BRCA1	BRCA1:NM_007297:exon9:c.1011_1012insGTTCTTCAGAGAAAATAGACTTACTGGCCAG:p.W338Vfs*6,BRCA1:NM_007294:exon10:c.1152_1153insGTTCTTCAGAGAAAATAGACTTACTGGCCAG:p.W385Vfs*6,BRCA1:NM_007300:exon10:c.1152_1153insGTTCTTCAGAGAAAATAGACTTACTGGCCAG:p.W385Vfs*6	Pathogenic
	17:43094378:A:C	BRCA1	BRCA1:NM_007297:exon9:c.T1012G:p.W338G,BRCA1:NM_007294:exon10:c.T1153G:p.W385G,BRCA1:NM_007300:exon10:c.T1153G:p.W385G	Pathogenic
	17:43094378:ACT:A	BRCA1	BRCA1:NM_007297:exon9:c.1010_1011del:p.E337Vfs*6,BRCA1:NM_007294:exon10:c.1151_1152del:p.E384Vfs*6,BRCA1:NM_007300:exon10:c.1151_1152del:p.E384Vfs*6	Pathogenic
	17:43094378:A:G	BRCA1	BRCA1:NM_007297:exon9:c.T1012C:p.W338R,BRCA1:NM_007294:exon10:c.T1153C:p.W385R,BRCA1:NM_007300:exon10:c.T1153C:p.W385R	Pathogenic
	17:43094378:A:T	BRCA1	BRCA1:NM_007297:exon9:c.T1012A:p.W338R,BRCA1:NM_007294:exon10:c.T1153A:p.W385R,BRCA1:NM_007300:exon10:c.T1153A:p.W385R	Pathogenic
	17:43094379:C:A	BRCA1	BRCA1:NM_007297:exon9:c.G1011T:p.E337D,BRCA1:NM_007294:exon10:c.G1152T:p.E384D,BRCA1:NM_007300:exon10:c.G1152T:p.E384D	Benign
	17:43094379:C:CT	BRCA1	BRCA1:NM_007297:exon9:c.1010dupA:p.W338Vfs*6,BRCA1:NM_007294:exon10:c.1151dupA:p.W385Vfs*6,BRCA1:NM_007300:exon10:c.1151dupA:p.W385Vfs*6	Pathogenic
	17:43094379:C:CTT	BRCA1	BRCA1:NM_007297:exon9:c.1010_1011insAA:p.W338Sfs*10,BRCA1:NM_007294:exon10:c.1151_1152insAA:p.W385Sfs*10,BRCA1:NM_007300:exon10:c.1151_1152insAA:p.W385Sfs*10	Pathogenic
	17:43094379:C:G	BRCA1	BRCA1:NM_007297:exon9:c.G1011C:p.E337D,BRCA1:NM_007294:exon10:c.G1152C:p.E384D,BRCA1:NM_007300:exon10:c.G1152C:p.E384D	Benign
	17:43094379:CT:AA	BRCA1	BRCA1:NM_007297:exon9:c.1010_1011delinsTT:p.E337V,BRCA1:NM_007294:exon10:c.1151_1152delinsTT:p.E384V,BRCA1:NM_007300:exon10:c.1151_1152delinsTT:p.E384V	Benign
	17:43094379:CT:AC	BRCA1	BRCA1:NM_007297:exon9:c.1010_1011delinsGT:p.E337G,BRCA1:NM_007294:exon10:c.1151_1152delinsGT:p.E384G,BRCA1:NM_007300:exon10:c.1151_1152delinsGT:p.E384G	Benign
	17:43094379:CT:AG	BRCA1	BRCA1:NM_007297:exon9:c.1010_1011delinsCT:p.E337A,BRCA1:NM_007294:exon10:c.1151_1152delinsCT:p.E384A,BRCA1:NM_007300:exon10:c.1151_1152delinsCT:p.E384A	Benign
	17:43094379:CTC:TCA	BRCA1	BRCA1:NM_007297:exon9:c.1009_1011delinsTGA:p.E337_Y1816del,BRCA1:NM_007294:exon10:c.1150_1152delinsTGA:p.E384_Y1863del,BRCA1:NM_007300:exon10:c.1150_1152delinsTGA:p.E384_Y1884del	Pathogenic
	17:43094379:CTC:TTA	BRCA1	BRCA1:NM_007297:exon9:c.1009_1011delinsTAA:p.E337_Y1816del,BRCA1:NM_007294:exon10:c.1150_1152delinsTAA:p.E384_Y1863del,BRCA1:NM_007300:exon10:c.1150_1152delinsTAA:p.E384_Y1884del	Pathogenic
	17:43094379:CTC:TTG	BRCA1	BRCA1:NM_007297:exon9:c.1009_1011delinsCAA:p.E337Q,BRCA1:NM_007294:exon10:c.1150_1152delinsCAA:p.E384Q,BRCA1:NM_007300:exon10:c.1150_1152delinsCAA:p.E384Q	Benign
	17:43094379:CTC:TTT	BRCA1	BRCA1:NM_007297:exon9:c.1009_1011delinsAAA:p.E337K,BRCA1:NM_007294:exon10:c.1150_1152delinsAAA:p.E384K,BRCA1:NM_007300:exon10:c.1150_1152delinsAAA:p.E384K	Benign
	17:43094379:CT:GA	BRCA1	BRCA1:NM_007297:exon9:c.1010_1011delinsTC:p.E337V,BRCA1:NM_007294:exon10:c.1151_1152delinsTC:p.E384V,BRCA1:NM_007300:exon10:c.1151_1152delinsTC:p.E384V	Benign
	17:43094379:CT:GC	BRCA1	BRCA1:NM_007297:exon9:c.1010_1011delinsGC:p.E337G,BRCA1:NM_007294:exon10:c.1151_1152delinsGC:p.E384G,BRCA1:NM_007300:exon10:c.1151_1152delinsGC:p.E384G	Benign
	17:43094379:CT:GG	BRCA1	BRCA1:NM_007297:exon9:c.1010_1011delinsCC:p.E337A,BRCA1:NM_007294:exon10:c.1151_1152delinsCC:p.E384A,BRCA1:NM_007300:exon10:c.1151_1152delinsCC:p.E384A	Benign
	17:43094379:CT:TA	BRCA1	BRCA1:NM_007297:exon9:c.1010_1011delinsTA:p.E337V,BRCA1:NM_007294:exon10:c.1151_1152delinsTA:p.E384V,BRCA1:NM_007300:exon10:c.1151_1152delinsTA:p.E384V	Benign
	17:43094379:CT:TC	BRCA1	BRCA1:NM_007297:exon9:c.1010_1011delinsGA:p.E337G,BRCA1:NM_007294:exon10:c.1151_1152delinsGA:p.E384G,BRCA1:NM_007300:exon10:c.1151_1152delinsGA:p.E384G	Benign
	17:43094379:CT:TG	BRCA1	BRCA1:NM_007297:exon9:c.1010_1011delinsCA:p.E337A,BRCA1:NM_007294:exon10:c.1151_1152delinsCA:p.E384A,BRCA1:NM_007300:exon10:c.1151_1152delinsCA:p.E384A	Benign
	17:43094380:T:A	BRCA1	BRCA1:NM_007297:exon9:c.A1010T:p.E337V,BRCA1:NM_007294:exon10:c.A1151T:p.E384V,BRCA1:NM_007300:exon10:c.A1151T:p.E384V	Benign
	17:43094380:T:C	BRCA1	BRCA1:NM_007297:exon9:c.A1010G:p.E337G,BRCA1:NM_007294:exon10:c.A1151G:p.E384G,BRCA1:NM_007300:exon10:c.A1151G:p.E384G	Benign
	17:43094380:TCA:T	BRCA1	BRCA1:NM_007297:exon9:c.1008_1009del:p.N336Kfs*7,BRCA1:NM_007294:exon10:c.1149_1150del:p.N383Kfs*7,BRCA1:NM_007300:exon10:c.1149_1150del:p.N383Kfs*7	Pathogenic
	17:43094380:T:G	BRCA1	BRCA1:NM_007297:exon9:c.A1010C:p.E337A,BRCA1:NM_007294:exon10:c.A1151C:p.E384A,BRCA1:NM_007300:exon10:c.A1151C:p.E384A	Benign
	17:43094380:T:TCA	BRCA1	BRCA1:NM_007297:exon9:c.1009_1010insTG:p.E337Vfs*11,BRCA1:NM_007294:exon10:c.1150_1151insTG:p.E384Vfs*11,BRCA1:NM_007300:exon10:c.1150_1151insTG:p.E384Vfs*11	Pathogenic
	17:43094381:C:A	BRCA1	BRCA1:NM_007297:exon9:c.G1009T:p.E337X,BRCA1:NM_007294:exon10:c.G1150T:p.E384X,BRCA1:NM_007300:exon10:c.G1150T:p.E384X	Pathogenic	Pathogenic
	17:43094381:CAT:C	BRCA1	BRCA1:NM_007297:exon9:c.1007_1008del:p.N336Rfs*7,BRCA1:NM_007294:exon10:c.1148_1149del:p.N383Rfs*7,BRCA1:NM_007300:exon10:c.1148_1149del:p.N383Rfs*7	Pathogenic	Pathogenic
	17:43094381:CATT:C	BRCA1	BRCA1:NM_007297:exon9:c.1006_1008del:p.N336del,BRCA1:NM_007294:exon10:c.1147_1149del:p.N383del,BRCA1:NM_007300:exon10:c.1147_1149del:p.N383del	Pathogenic
	17:43094381:C:CA	BRCA1	BRCA1:NM_007297:exon9:c.1008dupT:p.E337*,BRCA1:NM_007294:exon10:c.1149dupT:p.E384*,BRCA1:NM_007300:exon10:c.1149dupT:p.E384*	Pathogenic
	17:43094381:C:CGGCTCCA	BRCA1	BRCA1:NM_007297:exon9:c.1008_1009insTGGAGCC:p.E337Wfs*9,BRCA1:NM_007294:exon10:c.1149_1150insTGGAGCC:p.E384Wfs*9,BRCA1:NM_007300:exon10:c.1149_1150insTGGAGCC:p.E384Wfs*9	Pathogenic
	17:43094381:C:CT	BRCA1	BRCA1:NM_007297:exon9:c.1008_1009insA:p.E337Rfs*7,BRCA1:NM_007294:exon10:c.1149_1150insA:p.E384Rfs*7,BRCA1:NM_007300:exon10:c.1149_1150insA:p.E384Rfs*7	Pathogenic
	17:43094381:C:G	BRCA1	BRCA1:NM_007297:exon9:c.G1009C:p.E337Q,BRCA1:NM_007294:exon10:c.G1150C:p.E384Q,BRCA1:NM_007300:exon10:c.G1150C:p.E384Q	Benign
	17:43094381:C:T	BRCA1	BRCA1:NM_007297:exon9:c.G1009A:p.E337K,BRCA1:NM_007294:exon10:c.G1150A:p.E384K,BRCA1:NM_007300:exon10:c.G1150A:p.E384K	Benign
	17:43094382:A:AAT	BRCA1	BRCA1:NM_007297:exon9:c.1007_1008insAT:p.N336Kfs*12,BRCA1:NM_007294:exon10:c.1148_1149insAT:p.N383Kfs*12,BRCA1:NM_007300:exon10:c.1148_1149insAT:p.N383Kfs*12	Pathogenic
	17:43094382:A:AT	BRCA1	BRCA1:NM_007297:exon9:c.1007dupA:p.N336Kfs*2,BRCA1:NM_007294:exon10:c.1148dupA:p.N383Kfs*2,BRCA1:NM_007300:exon10:c.1148dupA:p.N383Kfs*2	Pathogenic
	17:43094382:A:C	BRCA1	BRCA1:NM_007297:exon9:c.T1008G:p.N336K,BRCA1:NM_007294:exon10:c.T1149G:p.N383K,BRCA1:NM_007300:exon10:c.T1149G:p.N383K	Benign
	17:43094382:A:T	BRCA1	BRCA1:NM_007297:exon9:c.T1008A:p.N336K,BRCA1:NM_007294:exon10:c.T1149A:p.N383K,BRCA1:NM_007300:exon10:c.T1149A:p.N383K	Benign
	17:43094382:AT:CG	BRCA1	BRCA1:NM_007297:exon9:c.1007_1008delinsCG:p.N336T,BRCA1:NM_007294:exon10:c.1148_1149delinsCG:p.N383T,BRCA1:NM_007300:exon10:c.1148_1149delinsCG:p.N383T	Benign
	17:43094382:AT:GA	BRCA1	BRCA1:NM_007297:exon9:c.1007_1008delinsTC:p.N336I,BRCA1:NM_007294:exon10:c.1148_1149delinsTC:p.N383I,BRCA1:NM_007300:exon10:c.1148_1149delinsTC:p.N383I	Benign
	17:43094382:AT:GC	BRCA1	BRCA1:NM_007297:exon9:c.1007_1008delinsGC:p.N336S,BRCA1:NM_007294:exon10:c.1148_1149delinsGC:p.N383S,BRCA1:NM_007300:exon10:c.1148_1149delinsGC:p.N383S	Benign
	17:43094382:AT:GG	BRCA1	BRCA1:NM_007297:exon9:c.1007_1008delinsCC:p.N336T,BRCA1:NM_007294:exon10:c.1148_1149delinsCC:p.N383T,BRCA1:NM_007300:exon10:c.1148_1149delinsCC:p.N383T	Benign
	17:43094382:AT:TA	BRCA1	BRCA1:NM_007297:exon9:c.1007_1008delinsTA:p.N336I,BRCA1:NM_007294:exon10:c.1148_1149delinsTA:p.N383I,BRCA1:NM_007300:exon10:c.1148_1149delinsTA:p.N383I	Benign
	17:43094382:ATT:A	BRCA1	BRCA1:NM_007297:exon9:c.1006_1007del:p.N336*,BRCA1:NM_007294:exon10:c.1147_1148del:p.N383*,BRCA1:NM_007300:exon10:c.1147_1148del:p.N383*	Pathogenic
	17:43094382:ATTAACT:A	BRCA1	BRCA1:NM_007297:exon9:c.1002_1007del:p.K334_V335del,BRCA1:NM_007294:exon10:c.1143_1148del:p.K381_V382del,BRCA1:NM_007300:exon10:c.1143_1148del:p.K381_V382del	Pathogenic
	17:43094382:ATTAACTTTCTG:A	BRCA1	BRCA1:NM_007297:exon9:c.997_1007del:p.Q333*,BRCA1:NM_007294:exon10:c.1138_1148del:p.Q380*,BRCA1:NM_007300:exon10:c.1138_1148del:p.Q380*	Pathogenic
	17:43094382:ATTAACTTTCTGAATGCTGCTATTTAGTGTTATCC:A	BRCA1	BRCA1:NM_007297:exon9:c.974_1007del:p.W325Lfs*11,BRCA1:NM_007294:exon10:c.1115_1148del:p.W372Lfs*11,BRCA1:NM_007300:exon10:c.1115_1148del:p.W372Lfs*11	Pathogenic
	17:43094382:ATT:CGA	BRCA1	BRCA1:NM_007297:exon9:c.1006_1008delinsTCG:p.N336S,BRCA1:NM_007294:exon10:c.1147_1149delinsTCG:p.N383S,BRCA1:NM_007300:exon10:c.1147_1149delinsTCG:p.N383S	Benign
	17:43094382:ATT:CTA	BRCA1	BRCA1:NM_007297:exon9:c.1006_1008delinsTAG:p.N336_Y1816del,BRCA1:NM_007294:exon10:c.1147_1149delinsTAG:p.N383_Y1863del,BRCA1:NM_007300:exon10:c.1147_1149delinsTAG:p.N383_Y1884del	Pathogenic
	17:43094382:AT:TG	BRCA1	BRCA1:NM_007297:exon9:c.1007_1008delinsCA:p.N336T,BRCA1:NM_007294:exon10:c.1148_1149delinsCA:p.N383T,BRCA1:NM_007300:exon10:c.1148_1149delinsCA:p.N383T	Benign
	17:43094382:ATT:GGA	BRCA1	BRCA1:NM_007297:exon9:c.1006_1008delinsTCC:p.N336S,BRCA1:NM_007294:exon10:c.1147_1149delinsTCC:p.N383S,BRCA1:NM_007300:exon10:c.1147_1149delinsTCC:p.N383S	Benign
	17:43094382:ATT:GTA	BRCA1	BRCA1:NM_007297:exon9:c.1006_1008delinsTAC:p.N336Y,BRCA1:NM_007294:exon10:c.1147_1149delinsTAC:p.N383Y,BRCA1:NM_007300:exon10:c.1147_1149delinsTAC:p.N383Y	Benign
	17:43094382:ATT:GTC	BRCA1	BRCA1:NM_007297:exon9:c.1006_1008delinsGAC:p.N336D,BRCA1:NM_007294:exon10:c.1147_1149delinsGAC:p.N383D,BRCA1:NM_007300:exon10:c.1147_1149delinsGAC:p.N383D	Benign
	17:43094382:ATT:GTG	BRCA1	BRCA1:NM_007297:exon9:c.1006_1008delinsCAC:p.N336H,BRCA1:NM_007294:exon10:c.1147_1149delinsCAC:p.N383H,BRCA1:NM_007300:exon10:c.1147_1149delinsCAC:p.N383H	Benign
	17:43094382:ATT:TCA	BRCA1	BRCA1:NM_007297:exon9:c.1006_1008delinsTGA:p.N336_Y1816del,BRCA1:NM_007294:exon10:c.1147_1149delinsTGA:p.N383_Y1863del,BRCA1:NM_007300:exon10:c.1147_1149delinsTGA:p.N383_Y1884del	Pathogenic
	17:43094382:ATT:TGA	BRCA1	BRCA1:NM_007297:exon9:c.1006_1008delinsTCA:p.N336S,BRCA1:NM_007294:exon10:c.1147_1149delinsTCA:p.N383S,BRCA1:NM_007300:exon10:c.1147_1149delinsTCA:p.N383S	Benign
	17:43094382:ATT:TTA	BRCA1	BRCA1:NM_007297:exon9:c.1006_1008delinsTAA:p.N336_Y1816del,BRCA1:NM_007294:exon10:c.1147_1149delinsTAA:p.N383_Y1863del,BRCA1:NM_007300:exon10:c.1147_1149delinsTAA:p.N383_Y1884del	Pathogenic
	17:43094383:T:A	BRCA1	BRCA1:NM_007297:exon9:c.A1007T:p.N336I,BRCA1:NM_007294:exon10:c.A1148T:p.N383I,BRCA1:NM_007300:exon10:c.A1148T:p.N383I	Pathogenic
	17:43094383:T:C	BRCA1	BRCA1:NM_007297:exon9:c.A1007G:p.N336S,BRCA1:NM_007294:exon10:c.A1148G:p.N383S,BRCA1:NM_007300:exon10:c.A1148G:p.N383S	Benign	Conflicting_interpretations_of_pathogenicity
	17:43094383:T:G	BRCA1	BRCA1:NM_007297:exon9:c.A1007C:p.N336T,BRCA1:NM_007294:exon10:c.A1148C:p.N383T,BRCA1:NM_007300:exon10:c.A1148C:p.N383T	Benign
	17:43094383:TTA:T	BRCA1	BRCA1:NM_007297:exon9:c.1005_1006del:p.N336*,BRCA1:NM_007294:exon10:c.1146_1147del:p.N383*,BRCA1:NM_007300:exon10:c.1146_1147del:p.N383*	Pathogenic
	17:43094383:TT:GA	BRCA1	BRCA1:NM_007297:exon9:c.1006_1007delinsTC:p.N336S,BRCA1:NM_007294:exon10:c.1147_1148delinsTC:p.N383S,BRCA1:NM_007300:exon10:c.1147_1148delinsTC:p.N383S	Benign
	17:43094384:T:A	BRCA1	BRCA1:NM_007297:exon9:c.A1006T:p.N336Y,BRCA1:NM_007294:exon10:c.A1147T:p.N383Y,BRCA1:NM_007300:exon10:c.A1147T:p.N383Y	Pathogenic
	17:43094384:T:C	BRCA1	BRCA1:NM_007297:exon9:c.A1006G:p.N336D,BRCA1:NM_007294:exon10:c.A1147G:p.N383D,BRCA1:NM_007300:exon10:c.A1147G:p.N383D	Pathogenic
	17:43094384:T:G	BRCA1	BRCA1:NM_007297:exon9:c.A1006C:p.N336H,BRCA1:NM_007294:exon10:c.A1147C:p.N383H,BRCA1:NM_007300:exon10:c.A1147C:p.N383H	Benign	Conflicting_interpretations_of_pathogenicity
	17:43094384:T:TA	BRCA1	BRCA1:NM_007297:exon9:c.1005dupT:p.N336*,BRCA1:NM_007294:exon10:c.1146dupT:p.N383*,BRCA1:NM_007300:exon10:c.1146dupT:p.N383*	Pathogenic
	17:43094385:AAC:A	BRCA1	BRCA1:NM_007297:exon9:c.1003_1004del:p.V335*,BRCA1:NM_007294:exon10:c.1144_1145del:p.V382*,BRCA1:NM_007300:exon10:c.1144_1145del:p.V382*	Pathogenic
	17:43094385:AA:CC	BRCA1	BRCA1:NM_007297:exon9:c.1004_1005delinsGG:p.V335G,BRCA1:NM_007294:exon10:c.1145_1146delinsGG:p.V382G,BRCA1:NM_007300:exon10:c.1145_1146delinsGG:p.V382G	Benign
	17:43094385:AAC:CAA	BRCA1	BRCA1:NM_007297:exon9:c.1003_1005delinsTTG:p.V335L,BRCA1:NM_007294:exon10:c.1144_1146delinsTTG:p.V382L,BRCA1:NM_007300:exon10:c.1144_1146delinsTTG:p.V382L	Benign
	17:43094385:AAC:CAG	BRCA1	BRCA1:NM_007297:exon9:c.1003_1005delinsCTG:p.V335L,BRCA1:NM_007294:exon10:c.1144_1146delinsCTG:p.V382L,BRCA1:NM_007300:exon10:c.1144_1146delinsCTG:p.V382L	Benign
	17:43094385:AA:CG	BRCA1	BRCA1:NM_007297:exon9:c.1004_1005delinsCG:p.V335A,BRCA1:NM_007294:exon10:c.1145_1146delinsCG:p.V382A,BRCA1:NM_007300:exon10:c.1145_1146delinsCG:p.V382A	Benign
	17:43094385:AAC:GAA	BRCA1	BRCA1:NM_007297:exon9:c.1003_1005delinsTTC:p.V335F,BRCA1:NM_007294:exon10:c.1144_1146delinsTTC:p.V382F,BRCA1:NM_007300:exon10:c.1144_1146delinsTTC:p.V382F	Benign
	17:43094385:AAC:GAG	BRCA1	BRCA1:NM_007297:exon9:c.1003_1005delinsCTC:p.V335L,BRCA1:NM_007294:exon10:c.1144_1146delinsCTC:p.V382L,BRCA1:NM_007300:exon10:c.1144_1146delinsCTC:p.V382L	Benign
	17:43094385:AAC:GAT	BRCA1	BRCA1:NM_007297:exon9:c.1003_1005delinsATC:p.V335I,BRCA1:NM_007294:exon10:c.1144_1146delinsATC:p.V382I,BRCA1:NM_007300:exon10:c.1144_1146delinsATC:p.V382I	Benign
	17:43094385:AAC:TAA	BRCA1	BRCA1:NM_007297:exon9:c.1003_1005delinsTTA:p.V335L,BRCA1:NM_007294:exon10:c.1144_1146delinsTTA:p.V382L,BRCA1:NM_007300:exon10:c.1144_1146delinsTTA:p.V382L	Benign
	17:43094385:AAC:TAG	BRCA1	BRCA1:NM_007297:exon9:c.1003_1005delinsCTA:p.V335L,BRCA1:NM_007294:exon10:c.1144_1146delinsCTA:p.V382L,BRCA1:NM_007300:exon10:c.1144_1146delinsCTA:p.V382L	Benign
	17:43094385:AAC:TAT	BRCA1	BRCA1:NM_007297:exon9:c.1003_1005delinsATA:p.V335I,BRCA1:NM_007294:exon10:c.1144_1146delinsATA:p.V382I,BRCA1:NM_007300:exon10:c.1144_1146delinsATA:p.V382I	Benign
	17:43094385:AA:GC	BRCA1	BRCA1:NM_007297:exon9:c.1004_1005delinsGC:p.V335G,BRCA1:NM_007294:exon10:c.1145_1146delinsGC:p.V382G,BRCA1:NM_007300:exon10:c.1145_1146delinsGC:p.V382G	Benign
	17:43094385:AA:GG	BRCA1	BRCA1:NM_007297:exon9:c.1004_1005delinsCC:p.V335A,BRCA1:NM_007294:exon10:c.1145_1146delinsCC:p.V382A,BRCA1:NM_007300:exon10:c.1145_1146delinsCC:p.V382A	Benign
	17:43094385:AA:GT	BRCA1	BRCA1:NM_007297:exon9:c.1004_1005delinsAC:p.V335D,BRCA1:NM_007294:exon10:c.1145_1146delinsAC:p.V382D,BRCA1:NM_007300:exon10:c.1145_1146delinsAC:p.V382D	Benign
	17:43094385:AA:T	BRCA1	BRCA1:NM_007297:exon9:c.1004_1005delinsA:p.V335Efs*12,BRCA1:NM_007294:exon10:c.1145_1146delinsA:p.V382Efs*12,BRCA1:NM_007300:exon10:c.1145_1146delinsA:p.V382Efs*12	Pathogenic
	17:43094385:AA:TC	BRCA1	BRCA1:NM_007297:exon9:c.1004_1005delinsGA:p.V335G,BRCA1:NM_007294:exon10:c.1145_1146delinsGA:p.V382G,BRCA1:NM_007300:exon10:c.1145_1146delinsGA:p.V382G	Benign
	17:43094385:AA:TG	BRCA1	BRCA1:NM_007297:exon9:c.1004_1005delinsCA:p.V335A,BRCA1:NM_007294:exon10:c.1145_1146delinsCA:p.V382A,BRCA1:NM_007300:exon10:c.1145_1146delinsCA:p.V382A	Benign
	17:43094385:A:C	BRCA1	BRCA1:NM_007297:exon9:c.T1005G:p.V335V,BRCA1:NM_007294:exon10:c.T1146G:p.V382V,BRCA1:NM_007300:exon10:c.T1146G:p.V382V	Benign
	17:43094385:A:G	BRCA1	BRCA1:NM_007297:exon9:c.T1005C:p.V335V,BRCA1:NM_007294:exon10:c.T1146C:p.V382V,BRCA1:NM_007300:exon10:c.T1146C:p.V382V	Benign
	17:43094385:A:T	BRCA1	BRCA1:NM_007297:exon9:c.T1005A:p.V335V,BRCA1:NM_007294:exon10:c.T1146A:p.V382V,BRCA1:NM_007300:exon10:c.T1146A:p.V382V	Benign
	17:43094386:A:AT	BRCA1	BRCA1:NM_007297:exon9:c.1003_1004insA:p.V335Dfs*2,BRCA1:NM_007294:exon10:c.1144_1145insA:p.V382Dfs*2,BRCA1:NM_007300:exon10:c.1144_1145insA:p.V382Dfs*2	Pathogenic
	17:43094386:A:C	BRCA1	BRCA1:NM_007297:exon9:c.T1004G:p.V335G,BRCA1:NM_007294:exon10:c.T1145G:p.V382G,BRCA1:NM_007300:exon10:c.T1145G:p.V382G	Pathogenic
	17:43094386:ACT:A	BRCA1	BRCA1:NM_007297:exon9:c.1002_1003del:p.K334Nfs*2,BRCA1:NM_007294:exon10:c.1143_1144del:p.K381Nfs*2,BRCA1:NM_007300:exon10:c.1143_1144del:p.K381Nfs*2	Pathogenic
	17:43094386:ACTTTCTGAATGCTGCTATT:A	BRCA1	BRCA1:NM_007297:exon9:c.985_1003del:p.N329Lfs*12,BRCA1:NM_007294:exon10:c.1126_1144del:p.N376Lfs*12,BRCA1:NM_007300:exon10:c.1126_1144del:p.N376Lfs*12	Pathogenic
	17:43094386:ACTTTCTGAATGCTGCTATTTAGTGTTATCCA:G	BRCA1	BRCA1:NM_007297:exon9:c.973_1004delinsC:p.W325Lfs*12,BRCA1:NM_007294:exon10:c.1114_1145delinsC:p.W372Lfs*12,BRCA1:NM_007300:exon10:c.1114_1145delinsC:p.W372Lfs*12	Pathogenic
	17:43094386:A:G	BRCA1	BRCA1:NM_007297:exon9:c.T1004C:p.V335A,BRCA1:NM_007294:exon10:c.T1145C:p.V382A,BRCA1:NM_007300:exon10:c.T1145C:p.V382A	Pathogenic	Conflicting_interpretations_of_pathogenicity
	17:43094386:A:T	BRCA1	BRCA1:NM_007297:exon9:c.T1004A:p.V335D,BRCA1:NM_007294:exon10:c.T1145A:p.V382D,BRCA1:NM_007300:exon10:c.T1145A:p.V382D	Pathogenic
	17:43094387:C:A	BRCA1	BRCA1:NM_007297:exon9:c.G1003T:p.V335F,BRCA1:NM_007294:exon10:c.G1144T:p.V382F,BRCA1:NM_007300:exon10:c.G1144T:p.V382F	Pathogenic	Conflicting_interpretations_of_pathogenicity
	17:43094387:C:G	BRCA1	BRCA1:NM_007297:exon9:c.G1003C:p.V335L,BRCA1:NM_007294:exon10:c.G1144C:p.V382L,BRCA1:NM_007300:exon10:c.G1144C:p.V382L	Benign	Conflicting_interpretations_of_pathogenicity
	17:43094387:C:T	BRCA1	BRCA1:NM_007297:exon9:c.G1003A:p.V335I,BRCA1:NM_007294:exon10:c.G1144A:p.V382I,BRCA1:NM_007300:exon10:c.G1144A:p.V382I	Pathogenic
	17:43094387:CTT:C	BRCA1	BRCA1:NM_007297:exon9:c.1001_1002del:p.K334Sfs*2,BRCA1:NM_007294:exon10:c.1142_1143del:p.K381Sfs*2,BRCA1:NM_007300:exon10:c.1142_1143del:p.K381Sfs*2	Pathogenic	Pathogenic
	17:43094387:CTTTCTGAATG:C	BRCA1	BRCA1:NM_007297:exon9:c.993_1002del:p.S331Rfs*13,BRCA1:NM_007294:exon10:c.1134_1143del:p.S378Rfs*13,BRCA1:NM_007300:exon10:c.1134_1143del:p.S378Rfs*13	Pathogenic
	17:43094387:CTTTCTGAATGCTGCTATTTAG:C	BRCA1	BRCA1:NM_007297:exon9:c.982_1002del:p.L328_K334del,BRCA1:NM_007294:exon10:c.1123_1143del:p.L375_K381del,BRCA1:NM_007300:exon10:c.1123_1143del:p.L375_K381del	Pathogenic
	17:43094388:T:A	BRCA1	BRCA1:NM_007297:exon9:c.A1002T:p.K334N,BRCA1:NM_007294:exon10:c.A1143T:p.K381N,BRCA1:NM_007300:exon10:c.A1143T:p.K381N	Benign
	17:43094388:T:G	BRCA1	BRCA1:NM_007297:exon9:c.A1002C:p.K334N,BRCA1:NM_007294:exon10:c.A1143C:p.K381N,BRCA1:NM_007300:exon10:c.A1143C:p.K381N	Benign
	17:43094388:TT:AA	BRCA1	BRCA1:NM_007297:exon9:c.1001_1002delinsTT:p.K334I,BRCA1:NM_007294:exon10:c.1142_1143delinsTT:p.K381I,BRCA1:NM_007300:exon10:c.1142_1143delinsTT:p.K381I	Benign
	17:43094388:TT:AG	BRCA1	BRCA1:NM_007297:exon9:c.1001_1002delinsCT:p.K334T,BRCA1:NM_007294:exon10:c.1142_1143delinsCT:p.K381T,BRCA1:NM_007300:exon10:c.1142_1143delinsCT:p.K381T	Benign
	17:43094388:TT:CC	BRCA1	BRCA1:NM_007297:exon9:c.1001_1002delinsGG:p.K334R,BRCA1:NM_007294:exon10:c.1142_1143delinsGG:p.K381R,BRCA1:NM_007300:exon10:c.1142_1143delinsGG:p.K381R	Benign
	17:43094388:TT:CG	BRCA1	BRCA1:NM_007297:exon9:c.1001_1002delinsCG:p.K334T,BRCA1:NM_007294:exon10:c.1142_1143delinsCG:p.K381T,BRCA1:NM_007300:exon10:c.1142_1143delinsCG:p.K381T	Benign
	17:43094388:TT:GA	BRCA1	BRCA1:NM_007297:exon9:c.1001_1002delinsTC:p.K334I,BRCA1:NM_007294:exon10:c.1142_1143delinsTC:p.K381I,BRCA1:NM_007300:exon10:c.1142_1143delinsTC:p.K381I	Benign
	17:43094388:TT:GG	BRCA1	BRCA1:NM_007297:exon9:c.1001_1002delinsCC:p.K334T,BRCA1:NM_007294:exon10:c.1142_1143delinsCC:p.K381T,BRCA1:NM_007300:exon10:c.1142_1143delinsCC:p.K381T	Benign
	17:43094388:TTT:ACC	BRCA1	BRCA1:NM_007297:exon9:c.1000_1002delinsGGT:p.K334G,BRCA1:NM_007294:exon10:c.1141_1143delinsGGT:p.K381G,BRCA1:NM_007300:exon10:c.1141_1143delinsGGT:p.K381G	Benign
	17:43094388:TTT:ACG	BRCA1	BRCA1:NM_007297:exon9:c.1000_1002delinsCGT:p.K334R,BRCA1:NM_007294:exon10:c.1141_1143delinsCGT:p.K381R,BRCA1:NM_007300:exon10:c.1141_1143delinsCGT:p.K381R	Benign
	17:43094388:TTT:CCC	BRCA1	BRCA1:NM_007297:exon9:c.1000_1002delinsGGG:p.K334G,BRCA1:NM_007294:exon10:c.1141_1143delinsGGG:p.K381G,BRCA1:NM_007300:exon10:c.1141_1143delinsGGG:p.K381G	Benign
	17:43094388:TTT:CCG	BRCA1	BRCA1:NM_007297:exon9:c.1000_1002delinsCGG:p.K334R,BRCA1:NM_007294:exon10:c.1141_1143delinsCGG:p.K381R,BRCA1:NM_007300:exon10:c.1141_1143delinsCGG:p.K381R	Benign
	17:43094388:TTT:CTA	BRCA1	BRCA1:NM_007297:exon9:c.1000_1002delinsTAG:p.K334_Y1816del,BRCA1:NM_007294:exon10:c.1141_1143delinsTAG:p.K381_Y1863del,BRCA1:NM_007300:exon10:c.1141_1143delinsTAG:p.K381_Y1884del	Pathogenic
	17:43094388:TTT:CTC	BRCA1	BRCA1:NM_007297:exon9:c.1000_1002delinsGAG:p.K334E,BRCA1:NM_007294:exon10:c.1141_1143delinsGAG:p.K381E,BRCA1:NM_007300:exon10:c.1141_1143delinsGAG:p.K381E	Benign
	17:43094388:TTT:CTG	BRCA1	BRCA1:NM_007297:exon9:c.1000_1002delinsCAG:p.K334Q,BRCA1:NM_007294:exon10:c.1141_1143delinsCAG:p.K381Q,BRCA1:NM_007300:exon10:c.1141_1143delinsCAG:p.K381Q	Benign
	17:43094388:TTTCTGAATGC:T	BRCA1	BRCA1:NM_007297:exon9:c.992_1001del:p.S331Kfs*13,BRCA1:NM_007294:exon10:c.1133_1142del:p.S378Kfs*13,BRCA1:NM_007300:exon10:c.1133_1142del:p.S378Kfs*13	Pathogenic
	17:43094388:TTT:GCC	BRCA1	BRCA1:NM_007297:exon9:c.1000_1002delinsGGC:p.K334G,BRCA1:NM_007294:exon10:c.1141_1143delinsGGC:p.K381G,BRCA1:NM_007300:exon10:c.1141_1143delinsGGC:p.K381G	Benign
	17:43094388:TTT:GCG	BRCA1	BRCA1:NM_007297:exon9:c.1000_1002delinsCGC:p.K334R,BRCA1:NM_007294:exon10:c.1141_1143delinsCGC:p.K381R,BRCA1:NM_007300:exon10:c.1141_1143delinsCGC:p.K381R	Benign
	17:43094389:T:A	BRCA1	BRCA1:NM_007297:exon9:c.A1001T:p.K334I,BRCA1:NM_007294:exon10:c.A1142T:p.K381I,BRCA1:NM_007300:exon10:c.A1142T:p.K381I	Benign
	17:43094389:T:C	BRCA1	BRCA1:NM_007297:exon9:c.A1001G:p.K334R,BRCA1:NM_007294:exon10:c.A1142G:p.K381R,BRCA1:NM_007300:exon10:c.A1142G:p.K381R	Benign	Conflicting_interpretations_of_pathogenicity
	17:43094389:T:G	BRCA1	BRCA1:NM_007297:exon9:c.A1001C:p.K334T,BRCA1:NM_007294:exon10:c.A1142C:p.K381T,BRCA1:NM_007300:exon10:c.A1142C:p.K381T	Benign
	17:43094389:TT:CA	BRCA1	BRCA1:NM_007297:exon9:c.1000_1001delinsTG:p.K334_Y1816del,BRCA1:NM_007294:exon10:c.1141_1142delinsTG:p.K381_Y1863del,BRCA1:NM_007300:exon10:c.1141_1142delinsTG:p.K381_Y1884del	Pathogenic
	17:43094389:TT:CC	BRCA1	BRCA1:NM_007297:exon9:c.1000_1001delinsGG:p.K334G,BRCA1:NM_007294:exon10:c.1141_1142delinsGG:p.K381G,BRCA1:NM_007300:exon10:c.1141_1142delinsGG:p.K381G	Benign
	17:43094389:TT:CG	BRCA1	BRCA1:NM_007297:exon9:c.1000_1001delinsCG:p.K334R,BRCA1:NM_007294:exon10:c.1141_1142delinsCG:p.K381R,BRCA1:NM_007300:exon10:c.1141_1142delinsCG:p.K381R	Benign
	17:43094389:TTC:T	BRCA1	BRCA1:NM_007297:exon9:c.999_1000del:p.K334Sfs*2,BRCA1:NM_007294:exon10:c.1140_1141del:p.K381Sfs*2,BRCA1:NM_007300:exon10:c.1140_1141del:p.K381Sfs*2	Pathogenic
	17:43094389:TTCTGAATGCTGCTATTTAGTGTTATCCAAGGAACATCTTCAGTATCTCTAGGATTC:T	BRCA1	BRCA1:NM_007297:exon9:c.945_1000del:p.N316Sfs*2,BRCA1:NM_007294:exon10:c.1086_1141del:p.N363Sfs*2,BRCA1:NM_007300:exon10:c.1086_1141del:p.N363Sfs*2	Pathogenic	Pathogenic
	17:43094389:T:TTCAG	BRCA1	BRCA1:NM_007297:exon9:c.1000_1001insCTGA:p.K334Tfs*4,BRCA1:NM_007294:exon10:c.1141_1142insCTGA:p.K381Tfs*4,BRCA1:NM_007300:exon10:c.1141_1142insCTGA:p.K381Tfs*4	Pathogenic
	17:43094390:T:A	BRCA1	BRCA1:NM_007297:exon9:c.A1000T:p.K334X,BRCA1:NM_007294:exon10:c.A1141T:p.K381X,BRCA1:NM_007300:exon10:c.A1141T:p.K381X	Pathogenic	Pathogenic
	17:43094390:T:C	BRCA1	BRCA1:NM_007297:exon9:c.A1000G:p.K334E,BRCA1:NM_007294:exon10:c.A1141G:p.K381E,BRCA1:NM_007300:exon10:c.A1141G:p.K381E	Pathogenic
	17:43094390:TCTGAATG:T	BRCA1	BRCA1:NM_007297:exon9:c.993_999del:p.S331Rfs*14,BRCA1:NM_007294:exon10:c.1134_1140del:p.S378Rfs*14,BRCA1:NM_007300:exon10:c.1134_1140del:p.S378Rfs*14	Pathogenic
	17:43094390:TCTGA:T	BRCA1	BRCA1:NM_007297:exon9:c.996_999del:p.Q333Kfs*13,BRCA1:NM_007294:exon10:c.1137_1140del:p.Q380Kfs*13,BRCA1:NM_007300:exon10:c.1137_1140del:p.Q380Kfs*13	Pathogenic
	17:43094390:T:G	BRCA1	BRCA1:NM_007297:exon9:c.A1000C:p.K334Q,BRCA1:NM_007294:exon10:c.A1141C:p.K381Q,BRCA1:NM_007300:exon10:c.A1141C:p.K381Q	Benign
	17:43094390:T:TC	BRCA1	BRCA1:NM_007297:exon9:c.999dupG:p.K334Efs*3,BRCA1:NM_007294:exon10:c.1140dupG:p.K381Efs*3,BRCA1:NM_007300:exon10:c.1140dupG:p.K381Efs*3	Pathogenic	Pathogenic
	17:43094391:C:A	BRCA1	BRCA1:NM_007297:exon9:c.G999T:p.Q333H,BRCA1:NM_007294:exon10:c.G1140T:p.Q380H,BRCA1:NM_007300:exon10:c.G1140T:p.Q380H	Benign
	17:43094391:C:G	BRCA1	BRCA1:NM_007297:exon9:c.G999C:p.Q333H,BRCA1:NM_007294:exon10:c.G1140C:p.Q380H,BRCA1:NM_007300:exon10:c.G1140C:p.Q380H	Benign
	17:43094391:C:T	BRCA1	BRCA1:NM_007297:exon9:c.G999A:p.Q333Q,BRCA1:NM_007294:exon10:c.G1140A:p.Q380Q,BRCA1:NM_007300:exon10:c.G1140A:p.Q380Q	Benign
	17:43094391:CT:AA	BRCA1	BRCA1:NM_007297:exon9:c.998_999delinsTT:p.Q333L,BRCA1:NM_007294:exon10:c.1139_1140delinsTT:p.Q380L,BRCA1:NM_007300:exon10:c.1139_1140delinsTT:p.Q380L	Benign
	17:43094391:CT:AC	BRCA1	BRCA1:NM_007297:exon9:c.998_999delinsGT:p.Q333R,BRCA1:NM_007294:exon10:c.1139_1140delinsGT:p.Q380R,BRCA1:NM_007300:exon10:c.1139_1140delinsGT:p.Q380R	Benign
	17:43094391:CT:AG	BRCA1	BRCA1:NM_007297:exon9:c.998_999delinsCT:p.Q333P,BRCA1:NM_007294:exon10:c.1139_1140delinsCT:p.Q380P,BRCA1:NM_007300:exon10:c.1139_1140delinsCT:p.Q380P	Benign
	17:43094391:CT:GA	BRCA1	BRCA1:NM_007297:exon9:c.998_999delinsTC:p.Q333L,BRCA1:NM_007294:exon10:c.1139_1140delinsTC:p.Q380L,BRCA1:NM_007300:exon10:c.1139_1140delinsTC:p.Q380L	Benign
	17:43094391:CT:GC	BRCA1	BRCA1:NM_007297:exon9:c.998_999delinsGC:p.Q333R,BRCA1:NM_007294:exon10:c.1139_1140delinsGC:p.Q380R,BRCA1:NM_007300:exon10:c.1139_1140delinsGC:p.Q380R	Benign
	17:43094391:CTG:C	BRCA1	BRCA1:NM_007297:exon9:c.997_998del:p.Q333Efs*3,BRCA1:NM_007294:exon10:c.1138_1139del:p.Q380Efs*3,BRCA1:NM_007300:exon10:c.1138_1139del:p.Q380Efs*3	Pathogenic
	17:43094391:CT:GG	BRCA1	BRCA1:NM_007297:exon9:c.998_999delinsCC:p.Q333P,BRCA1:NM_007294:exon10:c.1139_1140delinsCC:p.Q380P,BRCA1:NM_007300:exon10:c.1139_1140delinsCC:p.Q380P	Benign
	17:43094391:CTG:TAA	BRCA1	BRCA1:NM_007297:exon9:c.997_999delinsTTA:p.Q333L,BRCA1:NM_007294:exon10:c.1138_1140delinsTTA:p.Q380L,BRCA1:NM_007300:exon10:c.1138_1140delinsTTA:p.Q380L	Benign
	17:43094391:CTG:TCA	BRCA1	BRCA1:NM_007297:exon9:c.997_999delinsTGA:p.Q333_Y1816del,BRCA1:NM_007294:exon10:c.1138_1140delinsTGA:p.Q380_Y1863del,BRCA1:NM_007300:exon10:c.1138_1140delinsTGA:p.Q380_Y1884del	Pathogenic
	17:43094391:CTG:TCT	BRCA1	BRCA1:NM_007297:exon9:c.997_999delinsAGA:p.Q333R,BRCA1:NM_007294:exon10:c.1138_1140delinsAGA:p.Q380R,BRCA1:NM_007300:exon10:c.1138_1140delinsAGA:p.Q380R	Benign
	17:43094391:CTG:TTA	BRCA1	BRCA1:NM_007297:exon9:c.997_999delinsTAA:p.Q333_Y1816del,BRCA1:NM_007294:exon10:c.1138_1140delinsTAA:p.Q380_Y1863del,BRCA1:NM_007300:exon10:c.1138_1140delinsTAA:p.Q380_Y1884del	Pathogenic
	17:43094391:CTG:TTC	BRCA1	BRCA1:NM_007297:exon9:c.997_999delinsGAA:p.Q333E,BRCA1:NM_007294:exon10:c.1138_1140delinsGAA:p.Q380E,BRCA1:NM_007300:exon10:c.1138_1140delinsGAA:p.Q380E	Benign
	17:43094391:CTG:TTT	BRCA1	BRCA1:NM_007297:exon9:c.997_999delinsAAA:p.Q333K,BRCA1:NM_007294:exon10:c.1138_1140delinsAAA:p.Q380K,BRCA1:NM_007300:exon10:c.1138_1140delinsAAA:p.Q380K	Benign
	17:43094391:CT:TA	BRCA1	BRCA1:NM_007297:exon9:c.998_999delinsTA:p.Q333L,BRCA1:NM_007294:exon10:c.1139_1140delinsTA:p.Q380L,BRCA1:NM_007300:exon10:c.1139_1140delinsTA:p.Q380L	Benign
	17:43094391:CT:TC	BRCA1	BRCA1:NM_007297:exon9:c.998_999delinsGA:p.Q333R,BRCA1:NM_007294:exon10:c.1139_1140delinsGA:p.Q380R,BRCA1:NM_007300:exon10:c.1139_1140delinsGA:p.Q380R	Benign
	17:43094391:CT:TG	BRCA1	BRCA1:NM_007297:exon9:c.998_999delinsCA:p.Q333P,BRCA1:NM_007294:exon10:c.1139_1140delinsCA:p.Q380P,BRCA1:NM_007300:exon10:c.1139_1140delinsCA:p.Q380P	Benign
	17:43094392:T:A	BRCA1	BRCA1:NM_007297:exon9:c.A998T:p.Q333L,BRCA1:NM_007294:exon10:c.A1139T:p.Q380L,BRCA1:NM_007300:exon10:c.A1139T:p.Q380L	Benign
	17:43094392:T:C	BRCA1	BRCA1:NM_007297:exon9:c.A998G:p.Q333R,BRCA1:NM_007294:exon10:c.A1139G:p.Q380R,BRCA1:NM_007300:exon10:c.A1139G:p.Q380R	Benign	Conflicting_interpretations_of_pathogenicity
	17:43094392:T:G	BRCA1	BRCA1:NM_007297:exon9:c.A998C:p.Q333P,BRCA1:NM_007294:exon10:c.A1139C:p.Q380P,BRCA1:NM_007300:exon10:c.A1139C:p.Q380P	Benign	Conflicting_interpretations_of_pathogenicity
	17:43094392:TG:AA	BRCA1	BRCA1:NM_007297:exon9:c.997_998delinsTT:p.Q333L,BRCA1:NM_007294:exon10:c.1138_1139delinsTT:p.Q380L,BRCA1:NM_007300:exon10:c.1138_1139delinsTT:p.Q380L	Benign
	17:43094392:TGAATGCT:AGGAG	BRCA1	BRCA1:NM_007297:exon9:c.991_998delinsCTCCT:p.S331_Q333delinsLL,BRCA1:NM_007294:exon10:c.1132_1139delinsCTCCT:p.S378_Q380delinsLL,BRCA1:NM_007300:exon10:c.1132_1139delinsCTCCT:p.S378_Q380delinsLL	Benign
	17:43094392:TGAATGCTG:AGTTCCATC	BRCA1	BRCA1:NM_007297:exon9:c.990_998delinsGATGGAACT:p.S330_Q333delinsRMEL,BRCA1:NM_007294:exon10:c.1131_1139delinsGATGGAACT:p.S377_Q380delinsRMEL,BRCA1:NM_007300:exon10:c.1131_1139delinsGATGGAACT:p.S377_Q380delinsRMEL	Benign
	17:43094392:TGAATGCTGCTATTTAGTGTTATCCAAG:T	BRCA1	BRCA1:NM_007297:exon9:c.971_997del:p.P324_I332del,BRCA1:NM_007294:exon10:c.1112_1138del:p.P371_I379del,BRCA1:NM_007300:exon10:c.1112_1138del:p.P371_I379del	Pathogenic
	17:43094392:TGA:T	BRCA1	BRCA1:NM_007297:exon9:c.996_997del:p.Q333Efs*3,BRCA1:NM_007294:exon10:c.1137_1138del:p.Q380Efs*3,BRCA1:NM_007300:exon10:c.1137_1138del:p.Q380Efs*3	Pathogenic
	17:43094392:TG:CT	BRCA1	BRCA1:NM_007297:exon9:c.997_998delinsAG:p.Q333R,BRCA1:NM_007294:exon10:c.1138_1139delinsAG:p.Q380R,BRCA1:NM_007300:exon10:c.1138_1139delinsAG:p.Q380R	Benign
	17:43094392:T:TA	BRCA1	BRCA1:NM_007297:exon9:c.997_998insT:p.Q333Lfs*4,BRCA1:NM_007294:exon10:c.1138_1139insT:p.Q380Lfs*4,BRCA1:NM_007300:exon10:c.1138_1139insT:p.Q380Lfs*4	Pathogenic
	17:43094392:T:TAA	BRCA1	BRCA1:NM_007297:exon9:c.997_998insTT:p.Q333Lfs*15,BRCA1:NM_007294:exon10:c.1138_1139insTT:p.Q380Lfs*15,BRCA1:NM_007300:exon10:c.1138_1139insTT:p.Q380Lfs*15	Pathogenic
	17:43094393:G:A	BRCA1	BRCA1:NM_007297:exon9:c.C997T:p.Q333X,BRCA1:NM_007294:exon10:c.C1138T:p.Q380X,BRCA1:NM_007300:exon10:c.C1138T:p.Q380X	Pathogenic	Pathogenic
	17:43094393:GAATGC:TGT	BRCA1	BRCA1:NM_007297:exon9:c.992_997delinsACA:p.S331_Q333delinsNK,BRCA1:NM_007294:exon10:c.1133_1138delinsACA:p.S378_Q380delinsNK,BRCA1:NM_007300:exon10:c.1133_1138delinsACA:p.S378_Q380delinsNK	Benign
	17:43094393:GAATGCTG:T	BRCA1	BRCA1:NM_007297:exon9:c.990_997delinsA:p.S330Rfs*15,BRCA1:NM_007294:exon10:c.1131_1138delinsA:p.S377Rfs*15,BRCA1:NM_007300:exon10:c.1131_1138delinsA:p.S377Rfs*15	Pathogenic
	17:43094393:G:C	BRCA1	BRCA1:NM_007297:exon9:c.C997G:p.Q333E,BRCA1:NM_007294:exon10:c.C1138G:p.Q380E,BRCA1:NM_007300:exon10:c.C1138G:p.Q380E	Benign
	17:43094393:G:GA	BRCA1	BRCA1:NM_007297:exon9:c.996dupT:p.Q333Sfs*4,BRCA1:NM_007294:exon10:c.1137dupT:p.Q380Sfs*4,BRCA1:NM_007300:exon10:c.1137dupT:p.Q380Sfs*4	Pathogenic
	17:43094393:G:T	BRCA1	BRCA1:NM_007297:exon9:c.C997A:p.Q333K,BRCA1:NM_007294:exon10:c.C1138A:p.Q380K,BRCA1:NM_007300:exon10:c.C1138A:p.Q380K	Benign
	17:43094394:A:AAT	BRCA1	BRCA1:NM_007297:exon9:c.995_996insAT:p.Q333Ffs*15,BRCA1:NM_007294:exon10:c.1136_1137insAT:p.Q380Ffs*15,BRCA1:NM_007300:exon10:c.1136_1137insAT:p.Q380Ffs*15	Pathogenic
	17:43094394:A:AC	BRCA1	BRCA1:NM_007297:exon9:c.995_996insG:p.I332Mfs*5,BRCA1:NM_007294:exon10:c.1136_1137insG:p.I379Mfs*5,BRCA1:NM_007300:exon10:c.1136_1137insG:p.I379Mfs*5	Pathogenic
	17:43094394:AA:CG	BRCA1	BRCA1:NM_007297:exon9:c.995_996delinsCG:p.I332T,BRCA1:NM_007294:exon10:c.1136_1137delinsCG:p.I379T,BRCA1:NM_007300:exon10:c.1136_1137delinsCG:p.I379T	Benign
	17:43094394:AA:GC	BRCA1	BRCA1:NM_007297:exon9:c.995_996delinsGC:p.I332S,BRCA1:NM_007294:exon10:c.1136_1137delinsGC:p.I379S,BRCA1:NM_007300:exon10:c.1136_1137delinsGC:p.I379S	Benign
	17:43094394:AA:GG	BRCA1	BRCA1:NM_007297:exon9:c.995_996delinsCC:p.I332T,BRCA1:NM_007294:exon10:c.1136_1137delinsCC:p.I379T,BRCA1:NM_007300:exon10:c.1136_1137delinsCC:p.I379T	Benign
	17:43094394:AA:GT	BRCA1	BRCA1:NM_007297:exon9:c.995_996delinsAC:p.I332N,BRCA1:NM_007294:exon10:c.1136_1137delinsAC:p.I379N,BRCA1:NM_007300:exon10:c.1136_1137delinsAC:p.I379N	Benign
	17:43094394:A:AT	BRCA1	BRCA1:NM_007297:exon9:c.995_996insA:p.Q333Sfs*4,BRCA1:NM_007294:exon10:c.1136_1137insA:p.Q380Sfs*4,BRCA1:NM_007300:exon10:c.1136_1137insA:p.Q380Sfs*4	Pathogenic
	17:43094394:AAT:A	BRCA1	BRCA1:NM_007297:exon9:c.994_995del:p.I332Sfs*4,BRCA1:NM_007294:exon10:c.1135_1136del:p.I379Sfs*4,BRCA1:NM_007300:exon10:c.1135_1136del:p.I379Sfs*4	Pathogenic
	17:43094394:A:ATAAT	BRCA1	BRCA1:NM_007297:exon9:c.995_996insATTA:p.Q333Lfs*5,BRCA1:NM_007294:exon10:c.1136_1137insATTA:p.Q380Lfs*5,BRCA1:NM_007300:exon10:c.1136_1137insATTA:p.Q380Lfs*5	Pathogenic
	17:43094394:AAT:CAA	BRCA1	BRCA1:NM_007297:exon9:c.994_996delinsTTG:p.I332L,BRCA1:NM_007294:exon10:c.1135_1137delinsTTG:p.I379L,BRCA1:NM_007300:exon10:c.1135_1137delinsTTG:p.I379L	Benign
	17:43094394:AAT:CAC	BRCA1	BRCA1:NM_007297:exon9:c.994_996delinsGTG:p.I332V,BRCA1:NM_007294:exon10:c.1135_1137delinsGTG:p.I379V,BRCA1:NM_007300:exon10:c.1135_1137delinsGTG:p.I379V	Benign
	17:43094394:AAT:CAG	BRCA1	BRCA1:NM_007297:exon9:c.994_996delinsCTG:p.I332L,BRCA1:NM_007294:exon10:c.1135_1137delinsCTG:p.I379L,BRCA1:NM_007300:exon10:c.1135_1137delinsCTG:p.I379L	Benign
	17:43094394:AAT:CGA	BRCA1	BRCA1:NM_007297:exon9:c.994_996delinsTCG:p.I332S,BRCA1:NM_007294:exon10:c.1135_1137delinsTCG:p.I379S,BRCA1:NM_007300:exon10:c.1135_1137delinsTCG:p.I379S	Benign
	17:43094394:AA:TG	BRCA1	BRCA1:NM_007297:exon9:c.995_996delinsCA:p.I332T,BRCA1:NM_007294:exon10:c.1136_1137delinsCA:p.I379T,BRCA1:NM_007300:exon10:c.1136_1137delinsCA:p.I379T	Benign
	17:43094394:AAT:GAA	BRCA1	BRCA1:NM_007297:exon9:c.994_996delinsTTC:p.I332F,BRCA1:NM_007294:exon10:c.1135_1137delinsTTC:p.I379F,BRCA1:NM_007300:exon10:c.1135_1137delinsTTC:p.I379F	Benign
	17:43094394:AAT:GAC	BRCA1	BRCA1:NM_007297:exon9:c.994_996delinsGTC:p.I332V,BRCA1:NM_007294:exon10:c.1135_1137delinsGTC:p.I379V,BRCA1:NM_007300:exon10:c.1135_1137delinsGTC:p.I379V	Benign
	17:43094394:AAT:GAG	BRCA1	BRCA1:NM_007297:exon9:c.994_996delinsCTC:p.I332L,BRCA1:NM_007294:exon10:c.1135_1137delinsCTC:p.I379L,BRCA1:NM_007300:exon10:c.1135_1137delinsCTC:p.I379L	Benign
	17:43094394:AATGCTG:A	BRCA1	BRCA1:NM_007297:exon9:c.990_995del:p.S331_I332del,BRCA1:NM_007294:exon10:c.1131_1136del:p.S378_I379del,BRCA1:NM_007300:exon10:c.1131_1136del:p.S378_I379del	Pathogenic
	17:43094394:AATGCTGCTAT:A	BRCA1	BRCA1:NM_007297:exon9:c.986_995del:p.N329Ifs*15,BRCA1:NM_007294:exon10:c.1127_1136del:p.N376Ifs*15,BRCA1:NM_007300:exon10:c.1127_1136del:p.N376Ifs*15	Pathogenic
	17:43094394:AATGCTGCT:CGGAAA	BRCA1	BRCA1:NM_007297:exon9:c.988_996delinsTTTCCG:p.S330_I332delinsFP,BRCA1:NM_007294:exon10:c.1129_1137delinsTTTCCG:p.S377_I379delinsFP,BRCA1:NM_007300:exon10:c.1129_1137delinsTTTCCG:p.S377_I379delinsFP	Benign
	17:43094394:AAT:GGA	BRCA1	BRCA1:NM_007297:exon9:c.994_996delinsTCC:p.I332S,BRCA1:NM_007294:exon10:c.1135_1137delinsTCC:p.I379S,BRCA1:NM_007300:exon10:c.1135_1137delinsTCC:p.I379S	Benign
	17:43094394:AAT:TAA	BRCA1	BRCA1:NM_007297:exon9:c.994_996delinsTTA:p.I332L,BRCA1:NM_007294:exon10:c.1135_1137delinsTTA:p.I379L,BRCA1:NM_007300:exon10:c.1135_1137delinsTTA:p.I379L	Benign
	17:43094394:AAT:TAC	BRCA1	BRCA1:NM_007297:exon9:c.994_996delinsGTA:p.I332V,BRCA1:NM_007294:exon10:c.1135_1137delinsGTA:p.I379V,BRCA1:NM_007300:exon10:c.1135_1137delinsGTA:p.I379V	Benign
	17:43094394:AAT:TAG	BRCA1	BRCA1:NM_007297:exon9:c.994_996delinsCTA:p.I332L,BRCA1:NM_007294:exon10:c.1135_1137delinsCTA:p.I379L,BRCA1:NM_007300:exon10:c.1135_1137delinsCTA:p.I379L	Benign
	17:43094394:AAT:TGA	BRCA1	BRCA1:NM_007297:exon9:c.994_996delinsTCA:p.I332S,BRCA1:NM_007294:exon10:c.1135_1137delinsTCA:p.I379S,BRCA1:NM_007300:exon10:c.1135_1137delinsTCA:p.I379S	Benign
	17:43094394:A:G	BRCA1	BRCA1:NM_007297:exon9:c.T996C:p.I332I,BRCA1:NM_007294:exon10:c.T1137C:p.I379I,BRCA1:NM_007300:exon10:c.T1137C:p.I379I	Benign
	17:43094394:A:T	BRCA1	BRCA1:NM_007297:exon9:c.T996A:p.I332I,BRCA1:NM_007294:exon10:c.T1137A:p.I379I,BRCA1:NM_007300:exon10:c.T1137A:p.I379I	Benign
	17:43094395:A:AG	BRCA1	BRCA1:NM_007297:exon9:c.994_995insC:p.I332Tfs*5,BRCA1:NM_007294:exon10:c.1135_1136insC:p.I379Tfs*5,BRCA1:NM_007300:exon10:c.1135_1136insC:p.I379Tfs*5	Pathogenic
	17:43094395:A:AT	BRCA1	BRCA1:NM_007297:exon9:c.994dupA:p.I332Nfs*5,BRCA1:NM_007294:exon10:c.1135dupA:p.I379Nfs*5,BRCA1:NM_007300:exon10:c.1135dupA:p.I379Nfs*5	Pathogenic
	17:43094395:A:ATT	BRCA1	BRCA1:NM_007297:exon9:c.994_995insAA:p.I332Kfs*16,BRCA1:NM_007294:exon10:c.1135_1136insAA:p.I379Kfs*16,BRCA1:NM_007300:exon10:c.1135_1136insAA:p.I379Kfs*16	Pathogenic
	17:43094395:A:C	BRCA1	BRCA1:NM_007297:exon9:c.T995G:p.I332S,BRCA1:NM_007294:exon10:c.T1136G:p.I379S,BRCA1:NM_007300:exon10:c.T1136G:p.I379S	Pathogenic
	17:43094395:A:G	BRCA1	BRCA1:NM_007297:exon9:c.T995C:p.I332T,BRCA1:NM_007294:exon10:c.T1136C:p.I379T,BRCA1:NM_007300:exon10:c.T1136C:p.I379T	Benign	Conflicting_interpretations_of_pathogenicity
	17:43094395:A:T	BRCA1	BRCA1:NM_007297:exon9:c.T995A:p.I332N,BRCA1:NM_007294:exon10:c.T1136A:p.I379N,BRCA1:NM_007300:exon10:c.T1136A:p.I379N	Pathogenic
	17:43094395:AT:GA	BRCA1	BRCA1:NM_007297:exon9:c.994_995delinsTC:p.I332S,BRCA1:NM_007294:exon10:c.1135_1136delinsTC:p.I379S,BRCA1:NM_007300:exon10:c.1135_1136delinsTC:p.I379S	Benign
	17:43094395:ATG:A	BRCA1	BRCA1:NM_007297:exon9:c.993_994del:p.I332Sfs*4,BRCA1:NM_007294:exon10:c.1134_1135del:p.I379Sfs*4,BRCA1:NM_007300:exon10:c.1134_1135del:p.I379Sfs*4	Pathogenic
	17:43094395:ATGCT:A	BRCA1	BRCA1:NM_007297:exon9:c.991_994del:p.S331Ffs*15,BRCA1:NM_007294:exon10:c.1132_1135del:p.S378Ffs*15,BRCA1:NM_007300:exon10:c.1132_1135del:p.S378Ffs*15	Pathogenic	Pathogenic
	17:43094396:T:A	BRCA1	BRCA1:NM_007297:exon9:c.A994T:p.I332F,BRCA1:NM_007294:exon10:c.A1135T:p.I379F,BRCA1:NM_007300:exon10:c.A1135T:p.I379F	Benign	Conflicting_interpretations_of_pathogenicity
	17:43094396:T:C	BRCA1	BRCA1:NM_007297:exon9:c.A994G:p.I332V,BRCA1:NM_007294:exon10:c.A1135G:p.I379V,BRCA1:NM_007300:exon10:c.A1135G:p.I379V	Benign	Conflicting_interpretations_of_pathogenicity
	17:43094396:T:G	BRCA1	BRCA1:NM_007297:exon9:c.A994C:p.I332L,BRCA1:NM_007294:exon10:c.A1135C:p.I379L,BRCA1:NM_007300:exon10:c.A1135C:p.I379L	Benign
	17:43094396:TGC:T	BRCA1	BRCA1:NM_007297:exon9:c.992_993del:p.S331Nfs*5,BRCA1:NM_007294:exon10:c.1133_1134del:p.S378Nfs*5,BRCA1:NM_007300:exon10:c.1133_1134del:p.S378Nfs*5	Pathogenic
	17:43094397:G:C	BRCA1	BRCA1:NM_007297:exon9:c.C993G:p.S331R,BRCA1:NM_007294:exon10:c.C1134G:p.S378R,BRCA1:NM_007300:exon10:c.C1134G:p.S378R	Benign
	17:43094397:GC:AA	BRCA1	BRCA1:NM_007297:exon9:c.992_993delinsTT:p.S331I,BRCA1:NM_007294:exon10:c.1133_1134delinsTT:p.S378I,BRCA1:NM_007300:exon10:c.1133_1134delinsTT:p.S378I	Benign
	17:43094397:GC:AG	BRCA1	BRCA1:NM_007297:exon9:c.992_993delinsCT:p.S331T,BRCA1:NM_007294:exon10:c.1133_1134delinsCT:p.S378T,BRCA1:NM_007300:exon10:c.1133_1134delinsCT:p.S378T	Benign
	17:43094397:GC:AT	BRCA1	BRCA1:NM_007297:exon9:c.992_993delinsAT:p.S331N,BRCA1:NM_007294:exon10:c.1133_1134delinsAT:p.S378N,BRCA1:NM_007300:exon10:c.1133_1134delinsAT:p.S378N	Benign
	17:43094397:GC:CG	BRCA1	BRCA1:NM_007297:exon9:c.992_993delinsCG:p.S331T,BRCA1:NM_007294:exon10:c.1133_1134delinsCG:p.S378T,BRCA1:NM_007300:exon10:c.1133_1134delinsCG:p.S378T	Benign
	17:43094397:GC:TA	BRCA1	BRCA1:NM_007297:exon9:c.992_993delinsTA:p.S331I,BRCA1:NM_007294:exon10:c.1133_1134delinsTA:p.S378I,BRCA1:NM_007300:exon10:c.1133_1134delinsTA:p.S378I	Benign
	17:43094397:GCT:AAA	BRCA1	BRCA1:NM_007297:exon9:c.991_993delinsTTT:p.S331F,BRCA1:NM_007294:exon10:c.1132_1134delinsTTT:p.S378F,BRCA1:NM_007300:exon10:c.1132_1134delinsTTT:p.S378F	Benign
	17:43094397:GCT:AAG	BRCA1	BRCA1:NM_007297:exon9:c.991_993delinsCTT:p.S331L,BRCA1:NM_007294:exon10:c.1132_1134delinsCTT:p.S378L,BRCA1:NM_007300:exon10:c.1132_1134delinsCTT:p.S378L	Benign
	17:43094397:GCT:ACA	BRCA1	BRCA1:NM_007297:exon9:c.991_993delinsTGT:p.S331C,BRCA1:NM_007294:exon10:c.1132_1134delinsTGT:p.S378C,BRCA1:NM_007300:exon10:c.1132_1134delinsTGT:p.S378C	Benign
	17:43094397:GCT:ACC	BRCA1	BRCA1:NM_007297:exon9:c.991_993delinsGGT:p.S331G,BRCA1:NM_007294:exon10:c.1132_1134delinsGGT:p.S378G,BRCA1:NM_007300:exon10:c.1132_1134delinsGGT:p.S378G	Benign
	17:43094397:GCT:ACG	BRCA1	BRCA1:NM_007297:exon9:c.991_993delinsCGT:p.S331R,BRCA1:NM_007294:exon10:c.1132_1134delinsCGT:p.S378R,BRCA1:NM_007300:exon10:c.1132_1134delinsCGT:p.S378R	Benign
	17:43094397:GCT:AGA	BRCA1	BRCA1:NM_007297:exon9:c.991_993delinsTCT:p.S331S,BRCA1:NM_007294:exon10:c.1132_1134delinsTCT:p.S378S,BRCA1:NM_007300:exon10:c.1132_1134delinsTCT:p.S378S	Benign
	17:43094397:GCT:AGC	BRCA1	BRCA1:NM_007297:exon9:c.991_993delinsGCT:p.S331A,BRCA1:NM_007294:exon10:c.1132_1134delinsGCT:p.S378A,BRCA1:NM_007300:exon10:c.1132_1134delinsGCT:p.S378A	Benign
	17:43094397:GCT:AGG	BRCA1	BRCA1:NM_007297:exon9:c.991_993delinsCCT:p.S331P,BRCA1:NM_007294:exon10:c.1132_1134delinsCCT:p.S378P,BRCA1:NM_007300:exon10:c.1132_1134delinsCCT:p.S378P	Benign
	17:43094397:GCT:ATA	BRCA1	BRCA1:NM_007297:exon9:c.991_993delinsTAT:p.S331Y,BRCA1:NM_007294:exon10:c.1132_1134delinsTAT:p.S378Y,BRCA1:NM_007300:exon10:c.1132_1134delinsTAT:p.S378Y	Benign
	17:43094397:GCT:CAA	BRCA1	BRCA1:NM_007297:exon9:c.991_993delinsTTG:p.S331L,BRCA1:NM_007294:exon10:c.1132_1134delinsTTG:p.S378L,BRCA1:NM_007300:exon10:c.1132_1134delinsTTG:p.S378L	Benign
	17:43094397:GCT:CAG	BRCA1	BRCA1:NM_007297:exon9:c.991_993delinsCTG:p.S331L,BRCA1:NM_007294:exon10:c.1132_1134delinsCTG:p.S378L,BRCA1:NM_007300:exon10:c.1132_1134delinsCTG:p.S378L	Benign
	17:43094397:GCT:CCC	BRCA1	BRCA1:NM_007297:exon9:c.991_993delinsGGG:p.S331G,BRCA1:NM_007294:exon10:c.1132_1134delinsGGG:p.S378G,BRCA1:NM_007300:exon10:c.1132_1134delinsGGG:p.S378G	Benign
	17:43094397:GCT:CCG	BRCA1	BRCA1:NM_007297:exon9:c.991_993delinsCGG:p.S331R,BRCA1:NM_007294:exon10:c.1132_1134delinsCGG:p.S378R,BRCA1:NM_007300:exon10:c.1132_1134delinsCGG:p.S378R	Benign
	17:43094397:GCT:CGA	BRCA1	BRCA1:NM_007297:exon9:c.991_993delinsTCG:p.S331S,BRCA1:NM_007294:exon10:c.1132_1134delinsTCG:p.S378S,BRCA1:NM_007300:exon10:c.1132_1134delinsTCG:p.S378S	Benign
	17:43094397:GCT:CGC	BRCA1	BRCA1:NM_007297:exon9:c.991_993delinsGCG:p.S331A,BRCA1:NM_007294:exon10:c.1132_1134delinsGCG:p.S378A,BRCA1:NM_007300:exon10:c.1132_1134delinsGCG:p.S378A	Benign
	17:43094397:GCT:CGG	BRCA1	BRCA1:NM_007297:exon9:c.991_993delinsCCG:p.S331P,BRCA1:NM_007294:exon10:c.1132_1134delinsCCG:p.S378P,BRCA1:NM_007300:exon10:c.1132_1134delinsCCG:p.S378P	Benign
	17:43094397:GCT:CTA	BRCA1	BRCA1:NM_007297:exon9:c.991_993delinsTAG:p.S331_Y1816del,BRCA1:NM_007294:exon10:c.1132_1134delinsTAG:p.S378_Y1863del,BRCA1:NM_007300:exon10:c.1132_1134delinsTAG:p.S378_Y1884del	Pathogenic
	17:43094397:GC:TG	BRCA1	BRCA1:NM_007297:exon9:c.992_993delinsCA:p.S331T,BRCA1:NM_007294:exon10:c.1133_1134delinsCA:p.S378T,BRCA1:NM_007300:exon10:c.1133_1134delinsCA:p.S378T	Benign
	17:43094397:GCT:G	BRCA1	BRCA1:NM_007297:exon9:c.991_992del:p.S331Hfs*5,BRCA1:NM_007294:exon10:c.1132_1133del:p.S378Hfs*5,BRCA1:NM_007300:exon10:c.1132_1133del:p.S378Hfs*5	Pathogenic
	17:43094397:GCTGC:G	BRCA1	BRCA1:NM_007297:exon9:c.989_992del:p.S330Tfs*16,BRCA1:NM_007294:exon10:c.1130_1133del:p.S377Tfs*16,BRCA1:NM_007300:exon10:c.1130_1133del:p.S377Tfs*16	Pathogenic
	17:43094397:GCTGCTA:G	BRCA1	BRCA1:NM_007297:exon9:c.987_992del:p.S330_S331del,BRCA1:NM_007294:exon10:c.1128_1133del:p.S377_S378del,BRCA1:NM_007300:exon10:c.1128_1133del:p.S377_S378del	Pathogenic
	17:43094397:GCT:TAA	BRCA1	BRCA1:NM_007297:exon9:c.991_993delinsTTA:p.S331L,BRCA1:NM_007294:exon10:c.1132_1134delinsTTA:p.S378L,BRCA1:NM_007300:exon10:c.1132_1134delinsTTA:p.S378L	Benign
	17:43094397:GCT:TAG	BRCA1	BRCA1:NM_007297:exon9:c.991_993delinsCTA:p.S331L,BRCA1:NM_007294:exon10:c.1132_1134delinsCTA:p.S378L,BRCA1:NM_007300:exon10:c.1132_1134delinsCTA:p.S378L	Benign
	17:43094397:GCT:TCA	BRCA1	BRCA1:NM_007297:exon9:c.991_993delinsTGA:p.S331_Y1816del,BRCA1:NM_007294:exon10:c.1132_1134delinsTGA:p.S378_Y1863del,BRCA1:NM_007300:exon10:c.1132_1134delinsTGA:p.S378_Y1884del	Pathogenic
	17:43094397:GCT:TCC	BRCA1	BRCA1:NM_007297:exon9:c.991_993delinsGGA:p.S331G,BRCA1:NM_007294:exon10:c.1132_1134delinsGGA:p.S378G,BRCA1:NM_007300:exon10:c.1132_1134delinsGGA:p.S378G	Benign
	17:43094397:GCT:TCG	BRCA1	BRCA1:NM_007297:exon9:c.991_993delinsCGA:p.S331R,BRCA1:NM_007294:exon10:c.1132_1134delinsCGA:p.S378R,BRCA1:NM_007300:exon10:c.1132_1134delinsCGA:p.S378R	Benign
	17:43094397:GCT:TGA	BRCA1	BRCA1:NM_007297:exon9:c.991_993delinsTCA:p.S331S,BRCA1:NM_007294:exon10:c.1132_1134delinsTCA:p.S378S,BRCA1:NM_007300:exon10:c.1132_1134delinsTCA:p.S378S	Benign
	17:43094397:GCT:TGC	BRCA1	BRCA1:NM_007297:exon9:c.991_993delinsGCA:p.S331A,BRCA1:NM_007294:exon10:c.1132_1134delinsGCA:p.S378A,BRCA1:NM_007300:exon10:c.1132_1134delinsGCA:p.S378A	Benign
	17:43094397:GCT:TGG	BRCA1	BRCA1:NM_007297:exon9:c.991_993delinsCCA:p.S331P,BRCA1:NM_007294:exon10:c.1132_1134delinsCCA:p.S378P,BRCA1:NM_007300:exon10:c.1132_1134delinsCCA:p.S378P	Benign
	17:43094397:GCT:TTA	BRCA1	BRCA1:NM_007297:exon9:c.991_993delinsTAA:p.S331_Y1816del,BRCA1:NM_007294:exon10:c.1132_1134delinsTAA:p.S378_Y1863del,BRCA1:NM_007300:exon10:c.1132_1134delinsTAA:p.S378_Y1884del	Pathogenic
	17:43094397:G:GC	BRCA1	BRCA1:NM_007297:exon9:c.992dupG:p.S331Rfs*6,BRCA1:NM_007294:exon10:c.1133dupG:p.S378Rfs*6,BRCA1:NM_007300:exon10:c.1133dupG:p.S378Rfs*6	Pathogenic
	17:43094397:G:T	BRCA1	BRCA1:NM_007297:exon9:c.C993A:p.S331R,BRCA1:NM_007294:exon10:c.C1134A:p.S378R,BRCA1:NM_007300:exon10:c.C1134A:p.S378R	Benign	Conflicting_interpretations_of_pathogenicity
	17:43094398:C:A	BRCA1	BRCA1:NM_007297:exon9:c.G992T:p.S331I,BRCA1:NM_007294:exon10:c.G1133T:p.S378I,BRCA1:NM_007300:exon10:c.G1133T:p.S378I	Pathogenic
	17:43094398:C:G	BRCA1	BRCA1:NM_007297:exon9:c.G992C:p.S331T,BRCA1:NM_007294:exon10:c.G1133C:p.S378T,BRCA1:NM_007300:exon10:c.G1133C:p.S378T	Benign
	17:43094398:C:T	BRCA1	BRCA1:NM_007297:exon9:c.G992A:p.S331N,BRCA1:NM_007294:exon10:c.G1133A:p.S378N,BRCA1:NM_007300:exon10:c.G1133A:p.S378N	Benign
	17:43094398:CT:AA	BRCA1	BRCA1:NM_007297:exon9:c.991_992delinsTT:p.S331F,BRCA1:NM_007294:exon10:c.1132_1133delinsTT:p.S378F,BRCA1:NM_007300:exon10:c.1132_1133delinsTT:p.S378F	Benign
	17:43094398:CT:AG	BRCA1	BRCA1:NM_007297:exon9:c.991_992delinsCT:p.S331L,BRCA1:NM_007294:exon10:c.1132_1133delinsCT:p.S378L,BRCA1:NM_007300:exon10:c.1132_1133delinsCT:p.S378L	Benign
	17:43094398:CT:GA	BRCA1	BRCA1:NM_007297:exon9:c.991_992delinsTC:p.S331S,BRCA1:NM_007294:exon10:c.1132_1133delinsTC:p.S378S,BRCA1:NM_007300:exon10:c.1132_1133delinsTC:p.S378S	Benign
	17:43094398:CT:GC	BRCA1	BRCA1:NM_007297:exon9:c.991_992delinsGC:p.S331A,BRCA1:NM_007294:exon10:c.1132_1133delinsGC:p.S378A,BRCA1:NM_007300:exon10:c.1132_1133delinsGC:p.S378A	Benign
	17:43094398:CTG:C	BRCA1	BRCA1:NM_007297:exon9:c.990_991del:p.S330Rfs*6,BRCA1:NM_007294:exon10:c.1131_1132del:p.S377Rfs*6,BRCA1:NM_007300:exon10:c.1131_1132del:p.S377Rfs*6	Pathogenic
	17:43094398:CTGCTATTTAGTGTTATCCAAGGAA:C	BRCA1	BRCA1:NM_007297:exon9:c.968_991del:p.V323_S331delinsG,BRCA1:NM_007294:exon10:c.1109_1132del:p.V370_S378delinsG,BRCA1:NM_007300:exon10:c.1109_1132del:p.V370_S378delinsG	Pathogenic
	17:43094398:CTGCTATTTAGTGTTATCCAAGGAACATCTTCAGTATCTCTAGGATTCTCTGAGCATGGCAGTTTCTGCTTATTCCATTCTTTTCTCTCACACAGGGGATCAGCATTCAGATCTACCTTTTTTT:C	BRCA1	BRCA1:NM_007297:exon9:c.869_991del:p.E290_S331delinsG,BRCA1:NM_007294:exon10:c.1010_1132del:p.E337_S378delinsG,BRCA1:NM_007300:exon10:c.1010_1132del:p.E337_S378delinsG	Pathogenic
	17:43094398:CTGCTATTT:C	BRCA1	BRCA1:NM_007297:exon9:c.984_991del:p.N329Hfs*5,BRCA1:NM_007294:exon10:c.1125_1132del:p.N376Hfs*5,BRCA1:NM_007300:exon10:c.1125_1132del:p.N376Hfs*5	Pathogenic	Pathogenic
	17:43094398:CT:GG	BRCA1	BRCA1:NM_007297:exon9:c.991_992delinsCC:p.S331P,BRCA1:NM_007294:exon10:c.1132_1133delinsCC:p.S378P,BRCA1:NM_007300:exon10:c.1132_1133delinsCC:p.S378P	Benign
	17:43094398:CT:TA	BRCA1	BRCA1:NM_007297:exon9:c.991_992delinsTA:p.S331Y,BRCA1:NM_007294:exon10:c.1132_1133delinsTA:p.S378Y,BRCA1:NM_007300:exon10:c.1132_1133delinsTA:p.S378Y	Benign
	17:43094399:T:A	BRCA1	BRCA1:NM_007297:exon9:c.A991T:p.S331C,BRCA1:NM_007294:exon10:c.A1132T:p.S378C,BRCA1:NM_007300:exon10:c.A1132T:p.S378C	Benign
	17:43094399:T:C	BRCA1	BRCA1:NM_007297:exon9:c.A991G:p.S331G,BRCA1:NM_007294:exon10:c.A1132G:p.S378G,BRCA1:NM_007300:exon10:c.A1132G:p.S378G	Pathogenic	Conflicting_interpretations_of_pathogenicity
	17:43094399:T:G	BRCA1	BRCA1:NM_007297:exon9:c.A991C:p.S331R,BRCA1:NM_007294:exon10:c.A1132C:p.S378R,BRCA1:NM_007300:exon10:c.A1132C:p.S378R	Benign
	17:43094399:TGC:T	BRCA1	BRCA1:NM_007297:exon9:c.989_990del:p.S330Kfs*6,BRCA1:NM_007294:exon10:c.1130_1131del:p.S377Kfs*6,BRCA1:NM_007300:exon10:c.1130_1131del:p.S377Kfs*6	Pathogenic
	17:43094399:T:TG	BRCA1	BRCA1:NM_007297:exon9:c.990dupC:p.S331Qfs*6,BRCA1:NM_007294:exon10:c.1131dupC:p.S378Qfs*6,BRCA1:NM_007300:exon10:c.1131dupC:p.S378Qfs*6	Pathogenic
	17:43094400:G:C	BRCA1	BRCA1:NM_007297:exon9:c.C990G:p.S330R,BRCA1:NM_007294:exon10:c.C1131G:p.S377R,BRCA1:NM_007300:exon10:c.C1131G:p.S377R	Benign	Conflicting_interpretations_of_pathogenicity
	17:43094400:GC:AA	BRCA1	BRCA1:NM_007297:exon9:c.989_990delinsTT:p.S330I,BRCA1:NM_007294:exon10:c.1130_1131delinsTT:p.S377I,BRCA1:NM_007300:exon10:c.1130_1131delinsTT:p.S377I	Benign
	17:43094400:GC:AG	BRCA1	BRCA1:NM_007297:exon9:c.989_990delinsCT:p.S330T,BRCA1:NM_007294:exon10:c.1130_1131delinsCT:p.S377T,BRCA1:NM_007300:exon10:c.1130_1131delinsCT:p.S377T	Benign
	17:43094400:GC:AT	BRCA1	BRCA1:NM_007297:exon9:c.989_990delinsAT:p.S330N,BRCA1:NM_007294:exon10:c.1130_1131delinsAT:p.S377N,BRCA1:NM_007300:exon10:c.1130_1131delinsAT:p.S377N	Benign
	17:43094400:GC:CG	BRCA1	BRCA1:NM_007297:exon9:c.989_990delinsCG:p.S330T,BRCA1:NM_007294:exon10:c.1130_1131delinsCG:p.S377T,BRCA1:NM_007300:exon10:c.1130_1131delinsCG:p.S377T	Benign
	17:43094400:GC:TA	BRCA1	BRCA1:NM_007297:exon9:c.989_990delinsTA:p.S330I,BRCA1:NM_007294:exon10:c.1130_1131delinsTA:p.S377I,BRCA1:NM_007300:exon10:c.1130_1131delinsTA:p.S377I	Benign
	17:43094400:GCT:AAA	BRCA1	BRCA1:NM_007297:exon9:c.988_990delinsTTT:p.S330F,BRCA1:NM_007294:exon10:c.1129_1131delinsTTT:p.S377F,BRCA1:NM_007300:exon10:c.1129_1131delinsTTT:p.S377F	Benign
	17:43094400:GCT:AAG	BRCA1	BRCA1:NM_007297:exon9:c.988_990delinsCTT:p.S330L,BRCA1:NM_007294:exon10:c.1129_1131delinsCTT:p.S377L,BRCA1:NM_007300:exon10:c.1129_1131delinsCTT:p.S377L	Benign
	17:43094400:GCT:ACA	BRCA1	BRCA1:NM_007297:exon9:c.988_990delinsTGT:p.S330C,BRCA1:NM_007294:exon10:c.1129_1131delinsTGT:p.S377C,BRCA1:NM_007300:exon10:c.1129_1131delinsTGT:p.S377C	Benign
	17:43094400:GCT:ACC	BRCA1	BRCA1:NM_007297:exon9:c.988_990delinsGGT:p.S330G,BRCA1:NM_007294:exon10:c.1129_1131delinsGGT:p.S377G,BRCA1:NM_007300:exon10:c.1129_1131delinsGGT:p.S377G	Benign
	17:43094400:GCT:ACG	BRCA1	BRCA1:NM_007297:exon9:c.988_990delinsCGT:p.S330R,BRCA1:NM_007294:exon10:c.1129_1131delinsCGT:p.S377R,BRCA1:NM_007300:exon10:c.1129_1131delinsCGT:p.S377R	Benign
	17:43094400:GCTA:G	BRCA1	BRCA1:NM_007297:exon9:c.987_989del:p.S331del,BRCA1:NM_007294:exon10:c.1128_1130del:p.S378del,BRCA1:NM_007300:exon10:c.1128_1130del:p.S378del	Pathogenic
	17:43094400:GCT:AGA	BRCA1	BRCA1:NM_007297:exon9:c.988_990delinsTCT:p.S330S,BRCA1:NM_007294:exon10:c.1129_1131delinsTCT:p.S377S,BRCA1:NM_007300:exon10:c.1129_1131delinsTCT:p.S377S	Benign
	17:43094400:GCT:AGC	BRCA1	BRCA1:NM_007297:exon9:c.988_990delinsGCT:p.S330A,BRCA1:NM_007294:exon10:c.1129_1131delinsGCT:p.S377A,BRCA1:NM_007300:exon10:c.1129_1131delinsGCT:p.S377A	Benign
	17:43094400:GCT:AGG	BRCA1	BRCA1:NM_007297:exon9:c.988_990delinsCCT:p.S330P,BRCA1:NM_007294:exon10:c.1129_1131delinsCCT:p.S377P,BRCA1:NM_007300:exon10:c.1129_1131delinsCCT:p.S377P	Benign
	17:43094400:GCTAT:G	BRCA1	BRCA1:NM_007297:exon9:c.986_989del:p.N329Tfs*17,BRCA1:NM_007294:exon10:c.1127_1130del:p.N376Tfs*17,BRCA1:NM_007300:exon10:c.1127_1130del:p.N376Tfs*17	Pathogenic
	17:43094400:GCT:CAA	BRCA1	BRCA1:NM_007297:exon9:c.988_990delinsTTG:p.S330L,BRCA1:NM_007294:exon10:c.1129_1131delinsTTG:p.S377L,BRCA1:NM_007300:exon10:c.1129_1131delinsTTG:p.S377L	Benign
	17:43094400:GCT:CAG	BRCA1	BRCA1:NM_007297:exon9:c.988_990delinsCTG:p.S330L,BRCA1:NM_007294:exon10:c.1129_1131delinsCTG:p.S377L,BRCA1:NM_007300:exon10:c.1129_1131delinsCTG:p.S377L	Benign
	17:43094400:GCT:CCC	BRCA1	BRCA1:NM_007297:exon9:c.988_990delinsGGG:p.S330G,BRCA1:NM_007294:exon10:c.1129_1131delinsGGG:p.S377G,BRCA1:NM_007300:exon10:c.1129_1131delinsGGG:p.S377G	Benign
	17:43094400:GCT:CCG	BRCA1	BRCA1:NM_007297:exon9:c.988_990delinsCGG:p.S330R,BRCA1:NM_007294:exon10:c.1129_1131delinsCGG:p.S377R,BRCA1:NM_007300:exon10:c.1129_1131delinsCGG:p.S377R	Benign
	17:43094400:GCT:CGA	BRCA1	BRCA1:NM_007297:exon9:c.988_990delinsTCG:p.S330S,BRCA1:NM_007294:exon10:c.1129_1131delinsTCG:p.S377S,BRCA1:NM_007300:exon10:c.1129_1131delinsTCG:p.S377S	Benign
	17:43094400:GCT:CGC	BRCA1	BRCA1:NM_007297:exon9:c.988_990delinsGCG:p.S330A,BRCA1:NM_007294:exon10:c.1129_1131delinsGCG:p.S377A,BRCA1:NM_007300:exon10:c.1129_1131delinsGCG:p.S377A	Benign
	17:43094400:GCT:CGG	BRCA1	BRCA1:NM_007297:exon9:c.988_990delinsCCG:p.S330P,BRCA1:NM_007294:exon10:c.1129_1131delinsCCG:p.S377P,BRCA1:NM_007300:exon10:c.1129_1131delinsCCG:p.S377P	Benign
	17:43094400:GC:TG	BRCA1	BRCA1:NM_007297:exon9:c.989_990delinsCA:p.S330T,BRCA1:NM_007294:exon10:c.1130_1131delinsCA:p.S377T,BRCA1:NM_007300:exon10:c.1130_1131delinsCA:p.S377T	Benign
	17:43094400:GCT:G	BRCA1	BRCA1:NM_007297:exon9:c.988_989del:p.S330Qfs*6,BRCA1:NM_007294:exon10:c.1129_1130del:p.S377Qfs*6,BRCA1:NM_007300:exon10:c.1129_1130del:p.S377Qfs*6	Pathogenic
	17:43094400:GCT:TAA	BRCA1	BRCA1:NM_007297:exon9:c.988_990delinsTTA:p.S330L,BRCA1:NM_007294:exon10:c.1129_1131delinsTTA:p.S377L,BRCA1:NM_007300:exon10:c.1129_1131delinsTTA:p.S377L	Benign
	17:43094400:GCT:TAG	BRCA1	BRCA1:NM_007297:exon9:c.988_990delinsCTA:p.S330L,BRCA1:NM_007294:exon10:c.1129_1131delinsCTA:p.S377L,BRCA1:NM_007300:exon10:c.1129_1131delinsCTA:p.S377L	Benign
	17:43094400:GCT:TCC	BRCA1	BRCA1:NM_007297:exon9:c.988_990delinsGGA:p.S330G,BRCA1:NM_007294:exon10:c.1129_1131delinsGGA:p.S377G,BRCA1:NM_007300:exon10:c.1129_1131delinsGGA:p.S377G	Benign
	17:43094400:GCT:TCG	BRCA1	BRCA1:NM_007297:exon9:c.988_990delinsCGA:p.S330R,BRCA1:NM_007294:exon10:c.1129_1131delinsCGA:p.S377R,BRCA1:NM_007300:exon10:c.1129_1131delinsCGA:p.S377R	Benign
	17:43094400:GCT:TGA	BRCA1	BRCA1:NM_007297:exon9:c.988_990delinsTCA:p.S330S,BRCA1:NM_007294:exon10:c.1129_1131delinsTCA:p.S377S,BRCA1:NM_007300:exon10:c.1129_1131delinsTCA:p.S377S	Benign
	17:43094400:GCT:TGC	BRCA1	BRCA1:NM_007297:exon9:c.988_990delinsGCA:p.S330A,BRCA1:NM_007294:exon10:c.1129_1131delinsGCA:p.S377A,BRCA1:NM_007300:exon10:c.1129_1131delinsGCA:p.S377A	Benign
	17:43094400:GCT:TGG	BRCA1	BRCA1:NM_007297:exon9:c.988_990delinsCCA:p.S330P,BRCA1:NM_007294:exon10:c.1129_1131delinsCCA:p.S377P,BRCA1:NM_007300:exon10:c.1129_1131delinsCCA:p.S377P	Benign
	17:43094400:G:GC	BRCA1	BRCA1:NM_007297:exon9:c.989dupG:p.S330Rfs*7,BRCA1:NM_007294:exon10:c.1130dupG:p.S377Rfs*7,BRCA1:NM_007300:exon10:c.1130dupG:p.S377Rfs*7	Pathogenic
	17:43094400:G:T	BRCA1	BRCA1:NM_007297:exon9:c.C990A:p.S330R,BRCA1:NM_007294:exon10:c.C1131A:p.S377R,BRCA1:NM_007300:exon10:c.C1131A:p.S377R	Benign	Conflicting_interpretations_of_pathogenicity
	17:43094401:C:A	BRCA1	BRCA1:NM_007297:exon9:c.G989T:p.S330I,BRCA1:NM_007294:exon10:c.G1130T:p.S377I,BRCA1:NM_007300:exon10:c.G1130T:p.S377I	Benign
	17:43094401:C:CT	BRCA1	BRCA1:NM_007297:exon9:c.988dupA:p.S330Kfs*7,BRCA1:NM_007294:exon10:c.1129dupA:p.S377Kfs*7,BRCA1:NM_007300:exon10:c.1129dupA:p.S377Kfs*7	Pathogenic	Pathogenic
	17:43094401:C:CTA	BRCA1	BRCA1:NM_007297:exon9:c.988_989insTA:p.S330Ifs*18,BRCA1:NM_007294:exon10:c.1129_1130insTA:p.S377Ifs*18,BRCA1:NM_007300:exon10:c.1129_1130insTA:p.S377Ifs*18	Pathogenic
	17:43094401:C:CTT	BRCA1	BRCA1:NM_007297:exon9:c.988_989insAA:p.S330Kfs*18,BRCA1:NM_007294:exon10:c.1129_1130insAA:p.S377Kfs*18,BRCA1:NM_007300:exon10:c.1129_1130insAA:p.S377Kfs*18	Pathogenic
	17:43094401:C:G	BRCA1	BRCA1:NM_007297:exon9:c.G989C:p.S330T,BRCA1:NM_007294:exon10:c.G1130C:p.S377T,BRCA1:NM_007300:exon10:c.G1130C:p.S377T	Benign
	17:43094401:CT:AA	BRCA1	BRCA1:NM_007297:exon9:c.988_989delinsTT:p.S330F,BRCA1:NM_007294:exon10:c.1129_1130delinsTT:p.S377F,BRCA1:NM_007300:exon10:c.1129_1130delinsTT:p.S377F	Benign
	17:43094401:CTA:C	BRCA1	BRCA1:NM_007297:exon9:c.987_988del:p.N329Kfs*7,BRCA1:NM_007294:exon10:c.1128_1129del:p.N376Kfs*7,BRCA1:NM_007300:exon10:c.1128_1129del:p.N376Kfs*7	Pathogenic
	17:43094401:CT:AG	BRCA1	BRCA1:NM_007297:exon9:c.988_989delinsCT:p.S330L,BRCA1:NM_007294:exon10:c.1129_1130delinsCT:p.S377L,BRCA1:NM_007300:exon10:c.1129_1130delinsCT:p.S377L	Benign
	17:43094401:CTATT:C	BRCA1	BRCA1:NM_007297:exon9:c.985_988del:p.N329Afs*17,BRCA1:NM_007294:exon10:c.1126_1129del:p.N376Afs*17,BRCA1:NM_007300:exon10:c.1126_1129del:p.N376Afs*17	Pathogenic
	17:43094401:CTATTT:C	BRCA1	BRCA1:NM_007297:exon9:c.984_988del:p.N329Qfs*6,BRCA1:NM_007294:exon10:c.1125_1129del:p.N376Qfs*6,BRCA1:NM_007300:exon10:c.1125_1129del:p.N376Qfs*6	Pathogenic
	17:43094401:CT:GA	BRCA1	BRCA1:NM_007297:exon9:c.988_989delinsTC:p.S330S,BRCA1:NM_007294:exon10:c.1129_1130delinsTC:p.S377S,BRCA1:NM_007300:exon10:c.1129_1130delinsTC:p.S377S	Benign
	17:43094401:CT:GC	BRCA1	BRCA1:NM_007297:exon9:c.988_989delinsGC:p.S330A,BRCA1:NM_007294:exon10:c.1129_1130delinsGC:p.S377A,BRCA1:NM_007300:exon10:c.1129_1130delinsGC:p.S377A	Benign
	17:43094401:CT:GG	BRCA1	BRCA1:NM_007297:exon9:c.988_989delinsCC:p.S330P,BRCA1:NM_007294:exon10:c.1129_1130delinsCC:p.S377P,BRCA1:NM_007300:exon10:c.1129_1130delinsCC:p.S377P	Benign
	17:43094402:T:A	BRCA1	BRCA1:NM_007297:exon9:c.A988T:p.S330C,BRCA1:NM_007294:exon10:c.A1129T:p.S377C,BRCA1:NM_007300:exon10:c.A1129T:p.S377C	Benign
	17:43094402:T:C	BRCA1	BRCA1:NM_007297:exon9:c.A988G:p.S330G,BRCA1:NM_007294:exon10:c.A1129G:p.S377G,BRCA1:NM_007300:exon10:c.A1129G:p.S377G	Benign	Conflicting_interpretations_of_pathogenicity
	17:43094402:T:G	BRCA1	BRCA1:NM_007297:exon9:c.A988C:p.S330R,BRCA1:NM_007294:exon10:c.A1129C:p.S377R,BRCA1:NM_007300:exon10:c.A1129C:p.S377R	Benign
	17:43094402:T:TAG	BRCA1	BRCA1:NM_007297:exon9:c.987_988insCT:p.S330Lfs*18,BRCA1:NM_007294:exon10:c.1128_1129insCT:p.S377Lfs*18,BRCA1:NM_007300:exon10:c.1128_1129insCT:p.S377Lfs*18	Pathogenic
	17:43094402:T:TAGGCTCC	BRCA1	BRCA1:NM_007297:exon9:c.987_988insGGAGCCT:p.S330Gfs*3,BRCA1:NM_007294:exon10:c.1128_1129insGGAGCCT:p.S377Gfs*3,BRCA1:NM_007300:exon10:c.1128_1129insGGAGCCT:p.S377Gfs*3	Pathogenic
	17:43094402:T:TC	BRCA1	BRCA1:NM_007297:exon9:c.987_988insG:p.S330Efs*7,BRCA1:NM_007294:exon10:c.1128_1129insG:p.S377Efs*7,BRCA1:NM_007300:exon10:c.1128_1129insG:p.S377Efs*7	Pathogenic
	17:43094402:T:TGA	BRCA1	BRCA1:NM_007297:exon9:c.987_988insTC:p.S331Afs*17,BRCA1:NM_007294:exon10:c.1128_1129insTC:p.S378Afs*17,BRCA1:NM_007300:exon10:c.1128_1129insTC:p.S378Afs*17	Pathogenic
	17:43094403:A:AAC	BRCA1	BRCA1:NM_007297:exon9:c.986_987insGT:p.N329Kfs*19,BRCA1:NM_007294:exon10:c.1127_1128insGT:p.N376Kfs*19,BRCA1:NM_007300:exon10:c.1127_1128insGT:p.N376Kfs*19	Pathogenic
	17:43094403:A:AT	BRCA1	BRCA1:NM_007297:exon9:c.986dupA:p.N329Kfs*2,BRCA1:NM_007294:exon10:c.1127dupA:p.N376Kfs*2,BRCA1:NM_007300:exon10:c.1127dupA:p.N376Kfs*2	Pathogenic
	17:43094403:A:C	BRCA1	BRCA1:NM_007297:exon9:c.T987G:p.N329K,BRCA1:NM_007294:exon10:c.T1128G:p.N376K,BRCA1:NM_007300:exon10:c.T1128G:p.N376K	Benign
	17:43094403:A:T	BRCA1	BRCA1:NM_007297:exon9:c.T987A:p.N329K,BRCA1:NM_007294:exon10:c.T1128A:p.N376K,BRCA1:NM_007300:exon10:c.T1128A:p.N376K	Benign
	17:43094403:AT:CG	BRCA1	BRCA1:NM_007297:exon9:c.986_987delinsCG:p.N329T,BRCA1:NM_007294:exon10:c.1127_1128delinsCG:p.N376T,BRCA1:NM_007300:exon10:c.1127_1128delinsCG:p.N376T	Benign
	17:43094403:AT:GA	BRCA1	BRCA1:NM_007297:exon9:c.986_987delinsTC:p.N329I,BRCA1:NM_007294:exon10:c.1127_1128delinsTC:p.N376I,BRCA1:NM_007300:exon10:c.1127_1128delinsTC:p.N376I	Benign
	17:43094403:AT:GC	BRCA1	BRCA1:NM_007297:exon9:c.986_987delinsGC:p.N329S,BRCA1:NM_007294:exon10:c.1127_1128delinsGC:p.N376S,BRCA1:NM_007300:exon10:c.1127_1128delinsGC:p.N376S	Benign
	17:43094403:AT:GG	BRCA1	BRCA1:NM_007297:exon9:c.986_987delinsCC:p.N329T,BRCA1:NM_007294:exon10:c.1127_1128delinsCC:p.N376T,BRCA1:NM_007300:exon10:c.1127_1128delinsCC:p.N376T	Benign
	17:43094403:AT:TA	BRCA1	BRCA1:NM_007297:exon9:c.986_987delinsTA:p.N329I,BRCA1:NM_007294:exon10:c.1127_1128delinsTA:p.N376I,BRCA1:NM_007300:exon10:c.1127_1128delinsTA:p.N376I	Benign
	17:43094403:ATT:A	BRCA1	BRCA1:NM_007297:exon9:c.985_986del:p.N329*,BRCA1:NM_007294:exon10:c.1126_1127del:p.N376*,BRCA1:NM_007300:exon10:c.1126_1127del:p.N376*	Pathogenic
	17:43094403:ATT:CCC	BRCA1	BRCA1:NM_007297:exon9:c.985_987delinsGGG:p.N329G,BRCA1:NM_007294:exon10:c.1126_1128delinsGGG:p.N376G,BRCA1:NM_007300:exon10:c.1126_1128delinsGGG:p.N376G	Benign
	17:43094403:ATT:CGA	BRCA1	BRCA1:NM_007297:exon9:c.985_987delinsTCG:p.N329S,BRCA1:NM_007294:exon10:c.1126_1128delinsTCG:p.N376S,BRCA1:NM_007300:exon10:c.1126_1128delinsTCG:p.N376S	Benign
	17:43094403:ATT:CTA	BRCA1	BRCA1:NM_007297:exon9:c.985_987delinsTAG:p.N329_Y1816del,BRCA1:NM_007294:exon10:c.1126_1128delinsTAG:p.N376_Y1863del,BRCA1:NM_007300:exon10:c.1126_1128delinsTAG:p.N376_Y1884del	Pathogenic
	17:43094403:AT:TG	BRCA1	BRCA1:NM_007297:exon9:c.986_987delinsCA:p.N329T,BRCA1:NM_007294:exon10:c.1127_1128delinsCA:p.N376T,BRCA1:NM_007300:exon10:c.1127_1128delinsCA:p.N376T	Benign
	17:43094403:ATT:GCC	BRCA1	BRCA1:NM_007297:exon9:c.985_987delinsGGC:p.N329G,BRCA1:NM_007294:exon10:c.1126_1128delinsGGC:p.N376G,BRCA1:NM_007300:exon10:c.1126_1128delinsGGC:p.N376G	Benign
	17:43094403:ATT:GGA	BRCA1	BRCA1:NM_007297:exon9:c.985_987delinsTCC:p.N329S,BRCA1:NM_007294:exon10:c.1126_1128delinsTCC:p.N376S,BRCA1:NM_007300:exon10:c.1126_1128delinsTCC:p.N376S	Benign
	17:43094403:ATT:GTA	BRCA1	BRCA1:NM_007297:exon9:c.985_987delinsTAC:p.N329Y,BRCA1:NM_007294:exon10:c.1126_1128delinsTAC:p.N376Y,BRCA1:NM_007300:exon10:c.1126_1128delinsTAC:p.N376Y	Benign
	17:43094403:ATT:GTC	BRCA1	BRCA1:NM_007297:exon9:c.985_987delinsGAC:p.N329D,BRCA1:NM_007294:exon10:c.1126_1128delinsGAC:p.N376D,BRCA1:NM_007300:exon10:c.1126_1128delinsGAC:p.N376D	Benign
	17:43094403:ATT:GTG	BRCA1	BRCA1:NM_007297:exon9:c.985_987delinsCAC:p.N329H,BRCA1:NM_007294:exon10:c.1126_1128delinsCAC:p.N376H,BRCA1:NM_007300:exon10:c.1126_1128delinsCAC:p.N376H	Benign
	17:43094403:ATTT:A	BRCA1	BRCA1:NM_007297:exon9:c.984_986del:p.N329del,BRCA1:NM_007294:exon10:c.1125_1127del:p.N376del,BRCA1:NM_007300:exon10:c.1125_1127del:p.N376del	Pathogenic
	17:43094403:ATT:TCA	BRCA1	BRCA1:NM_007297:exon9:c.985_987delinsTGA:p.N329_Y1816del,BRCA1:NM_007294:exon10:c.1126_1128delinsTGA:p.N376_Y1863del,BRCA1:NM_007300:exon10:c.1126_1128delinsTGA:p.N376_Y1884del	Pathogenic
	17:43094403:ATT:TCC	BRCA1	BRCA1:NM_007297:exon9:c.985_987delinsGGA:p.N329G,BRCA1:NM_007294:exon10:c.1126_1128delinsGGA:p.N376G,BRCA1:NM_007300:exon10:c.1126_1128delinsGGA:p.N376G	Benign
	17:43094403:ATT:TGA	BRCA1	BRCA1:NM_007297:exon9:c.985_987delinsTCA:p.N329S,BRCA1:NM_007294:exon10:c.1126_1128delinsTCA:p.N376S,BRCA1:NM_007300:exon10:c.1126_1128delinsTCA:p.N376S	Benign
	17:43094403:ATT:TTA	BRCA1	BRCA1:NM_007297:exon9:c.985_987delinsTAA:p.N329_Y1816del,BRCA1:NM_007294:exon10:c.1126_1128delinsTAA:p.N376_Y1863del,BRCA1:NM_007300:exon10:c.1126_1128delinsTAA:p.N376_Y1884del	Pathogenic
	17:43094404:T:A	BRCA1	BRCA1:NM_007297:exon9:c.A986T:p.N329I,BRCA1:NM_007294:exon10:c.A1127T:p.N376I,BRCA1:NM_007300:exon10:c.A1127T:p.N376I	Benign
	17:43094404:T:G	BRCA1	BRCA1:NM_007297:exon9:c.A986C:p.N329T,BRCA1:NM_007294:exon10:c.A1127C:p.N376T,BRCA1:NM_007300:exon10:c.A1127C:p.N376T	Benign
	17:43094404:TT:CC	BRCA1	BRCA1:NM_007297:exon9:c.985_986delinsGG:p.N329G,BRCA1:NM_007294:exon10:c.1126_1127delinsGG:p.N376G,BRCA1:NM_007300:exon10:c.1126_1127delinsGG:p.N376G	Benign
	17:43094404:TT:GA	BRCA1	BRCA1:NM_007297:exon9:c.985_986delinsTC:p.N329S,BRCA1:NM_007294:exon10:c.1126_1127delinsTC:p.N376S,BRCA1:NM_007300:exon10:c.1126_1127delinsTC:p.N376S	Benign
	17:43094404:TTTAGTG:T	BRCA1	BRCA1:NM_007297:exon9:c.980_985del:p.T327_L328del,BRCA1:NM_007294:exon10:c.1121_1126del:p.T374_L375del,BRCA1:NM_007300:exon10:c.1121_1126del:p.T374_L375del	Pathogenic
	17:43094404:TTTAGTGTTATCCAA:T	BRCA1	BRCA1:NM_007297:exon9:c.972_985del:p.W325*,BRCA1:NM_007294:exon10:c.1113_1126del:p.W372*,BRCA1:NM_007300:exon10:c.1113_1126del:p.W372*	Pathogenic
	17:43094404:TTTAGTGTTATC:T	BRCA1	BRCA1:NM_007297:exon9:c.975_985del:p.W325*,BRCA1:NM_007294:exon10:c.1116_1126del:p.W372*,BRCA1:NM_007300:exon10:c.1116_1126del:p.W372*	Pathogenic
	17:43094404:T:TTC	BRCA1	BRCA1:NM_007297:exon9:c.985_986insGA:p.N329Rfs*19,BRCA1:NM_007294:exon10:c.1126_1127insGA:p.N376Rfs*19,BRCA1:NM_007300:exon10:c.1126_1127insGA:p.N376Rfs*19	Pathogenic
	17:43094405:T:A	BRCA1	BRCA1:NM_007297:exon9:c.A985T:p.N329Y,BRCA1:NM_007294:exon10:c.A1126T:p.N376Y,BRCA1:NM_007300:exon10:c.A1126T:p.N376Y	Benign
	17:43094405:T:C	BRCA1	BRCA1:NM_007297:exon9:c.A985G:p.N329D,BRCA1:NM_007294:exon10:c.A1126G:p.N376D,BRCA1:NM_007300:exon10:c.A1126G:p.N376D	Benign
	17:43094405:T:G	BRCA1	BRCA1:NM_007297:exon9:c.A985C:p.N329H,BRCA1:NM_007294:exon10:c.A1126C:p.N376H,BRCA1:NM_007300:exon10:c.A1126C:p.N376H	Benign
	17:43094405:TTA:T	BRCA1	BRCA1:NM_007297:exon9:c.983_984del:p.L328Qfs*2,BRCA1:NM_007294:exon10:c.1124_1125del:p.L375Qfs*2,BRCA1:NM_007300:exon10:c.1124_1125del:p.L375Qfs*2	Pathogenic
	17:43094405:T:TG	BRCA1	BRCA1:NM_007297:exon9:c.984_985insC:p.N329Qfs*2,BRCA1:NM_007294:exon10:c.1125_1126insC:p.N376Qfs*2,BRCA1:NM_007300:exon10:c.1125_1126insC:p.N376Qfs*2	Pathogenic
	17:43094406:T:A	BRCA1	BRCA1:NM_007297:exon9:c.A984T:p.L328L,BRCA1:NM_007294:exon10:c.A1125T:p.L375L,BRCA1:NM_007300:exon10:c.A1125T:p.L375L	Benign
	17:43094406:TA:AC	BRCA1	BRCA1:NM_007297:exon9:c.983_984delinsGT:p.L328R,BRCA1:NM_007294:exon10:c.1124_1125delinsGT:p.L375R,BRCA1:NM_007300:exon10:c.1124_1125delinsGT:p.L375R	Benign
	17:43094406:TA:AG	BRCA1	BRCA1:NM_007297:exon9:c.983_984delinsCT:p.L328P,BRCA1:NM_007294:exon10:c.1124_1125delinsCT:p.L375P,BRCA1:NM_007300:exon10:c.1124_1125delinsCT:p.L375P	Benign
	17:43094406:TA:CC	BRCA1	BRCA1:NM_007297:exon9:c.983_984delinsGG:p.L328R,BRCA1:NM_007294:exon10:c.1124_1125delinsGG:p.L375R,BRCA1:NM_007300:exon10:c.1124_1125delinsGG:p.L375R	Benign
	17:43094406:TA:CG	BRCA1	BRCA1:NM_007297:exon9:c.983_984delinsCG:p.L328P,BRCA1:NM_007294:exon10:c.1124_1125delinsCG:p.L375P,BRCA1:NM_007300:exon10:c.1124_1125delinsCG:p.L375P	Benign
	17:43094406:TA:CT	BRCA1	BRCA1:NM_007297:exon9:c.983_984delinsAG:p.L328Q,BRCA1:NM_007294:exon10:c.1124_1125delinsAG:p.L375Q,BRCA1:NM_007300:exon10:c.1124_1125delinsAG:p.L375Q	Benign
	17:43094406:TAG:AAA	BRCA1	BRCA1:NM_007297:exon9:c.982_984delinsTTT:p.L328F,BRCA1:NM_007294:exon10:c.1123_1125delinsTTT:p.L375F,BRCA1:NM_007300:exon10:c.1123_1125delinsTTT:p.L375F	Benign
	17:43094406:TAG:AAC	BRCA1	BRCA1:NM_007297:exon9:c.982_984delinsGTT:p.L328V,BRCA1:NM_007294:exon10:c.1123_1125delinsGTT:p.L375V,BRCA1:NM_007300:exon10:c.1123_1125delinsGTT:p.L375V	Benign
	17:43094406:TAG:AAT	BRCA1	BRCA1:NM_007297:exon9:c.982_984delinsATT:p.L328I,BRCA1:NM_007294:exon10:c.1123_1125delinsATT:p.L375I,BRCA1:NM_007300:exon10:c.1123_1125delinsATT:p.L375I	Benign
	17:43094406:TAG:ACC	BRCA1	BRCA1:NM_007297:exon9:c.982_984delinsGGT:p.L328G,BRCA1:NM_007294:exon10:c.1123_1125delinsGGT:p.L375G,BRCA1:NM_007300:exon10:c.1123_1125delinsGGT:p.L375G	Benign
	17:43094406:TA:GC	BRCA1	BRCA1:NM_007297:exon9:c.983_984delinsGC:p.L328R,BRCA1:NM_007294:exon10:c.1124_1125delinsGC:p.L375R,BRCA1:NM_007300:exon10:c.1124_1125delinsGC:p.L375R	Benign
	17:43094406:TAG:CAA	BRCA1	BRCA1:NM_007297:exon9:c.982_984delinsTTG:p.L328L,BRCA1:NM_007294:exon10:c.1123_1125delinsTTG:p.L375L,BRCA1:NM_007300:exon10:c.1123_1125delinsTTG:p.L375L	Benign
	17:43094406:TAG:CAC	BRCA1	BRCA1:NM_007297:exon9:c.982_984delinsGTG:p.L328V,BRCA1:NM_007294:exon10:c.1123_1125delinsGTG:p.L375V,BRCA1:NM_007300:exon10:c.1123_1125delinsGTG:p.L375V	Benign
	17:43094406:TAG:CCC	BRCA1	BRCA1:NM_007297:exon9:c.982_984delinsGGG:p.L328G,BRCA1:NM_007294:exon10:c.1123_1125delinsGGG:p.L375G,BRCA1:NM_007300:exon10:c.1123_1125delinsGGG:p.L375G	Benign
	17:43094406:TAG:CCT	BRCA1	BRCA1:NM_007297:exon9:c.982_984delinsAGG:p.L328R,BRCA1:NM_007294:exon10:c.1123_1125delinsAGG:p.L375R,BRCA1:NM_007300:exon10:c.1123_1125delinsAGG:p.L375R	Benign
	17:43094406:TAG:CTA	BRCA1	BRCA1:NM_007297:exon9:c.982_984delinsTAG:p.L328_Y1816del,BRCA1:NM_007294:exon10:c.1123_1125delinsTAG:p.L375_Y1863del,BRCA1:NM_007300:exon10:c.1123_1125delinsTAG:p.L375_Y1884del	Pathogenic
	17:43094406:TA:GG	BRCA1	BRCA1:NM_007297:exon9:c.983_984delinsCC:p.L328P,BRCA1:NM_007294:exon10:c.1124_1125delinsCC:p.L375P,BRCA1:NM_007300:exon10:c.1124_1125delinsCC:p.L375P	Benign
	17:43094406:TAG:GAA	BRCA1	BRCA1:NM_007297:exon9:c.982_984delinsTTC:p.L328F,BRCA1:NM_007294:exon10:c.1123_1125delinsTTC:p.L375F,BRCA1:NM_007300:exon10:c.1123_1125delinsTTC:p.L375F	Benign
	17:43094406:TAG:GAC	BRCA1	BRCA1:NM_007297:exon9:c.982_984delinsGTC:p.L328V,BRCA1:NM_007294:exon10:c.1123_1125delinsGTC:p.L375V,BRCA1:NM_007300:exon10:c.1123_1125delinsGTC:p.L375V	Benign
	17:43094406:TAG:GAT	BRCA1	BRCA1:NM_007297:exon9:c.982_984delinsATC:p.L328I,BRCA1:NM_007294:exon10:c.1123_1125delinsATC:p.L375I,BRCA1:NM_007300:exon10:c.1123_1125delinsATC:p.L375I	Benign
	17:43094406:TAG:GCC	BRCA1	BRCA1:NM_007297:exon9:c.982_984delinsGGC:p.L328G,BRCA1:NM_007294:exon10:c.1123_1125delinsGGC:p.L375G,BRCA1:NM_007300:exon10:c.1123_1125delinsGGC:p.L375G	Benign
	17:43094406:TAG:T	BRCA1	BRCA1:NM_007297:exon9:c.982_983del:p.L328Kfs*2,BRCA1:NM_007294:exon10:c.1123_1124del:p.L375Kfs*2,BRCA1:NM_007300:exon10:c.1123_1124del:p.L375Kfs*2	Pathogenic
	17:43094406:TAGTGTTATCCA:T	BRCA1	BRCA1:NM_007297:exon9:c.973_983del:p.W325Kfs*2,BRCA1:NM_007294:exon10:c.1114_1124del:p.W372Kfs*2,BRCA1:NM_007300:exon10:c.1114_1124del:p.W372Kfs*2	Pathogenic
	17:43094406:T:G	BRCA1	BRCA1:NM_007297:exon9:c.A984C:p.L328L,BRCA1:NM_007294:exon10:c.A1125C:p.L375L,BRCA1:NM_007300:exon10:c.A1125C:p.L375L	Benign
	17:43094406:T:TA	BRCA1	BRCA1:NM_007297:exon9:c.983dupT:p.N329Kfs*2,BRCA1:NM_007294:exon10:c.1124dupT:p.N376Kfs*2,BRCA1:NM_007300:exon10:c.1124dupT:p.N376Kfs*2	Pathogenic
	17:43094407:A:AG	BRCA1	BRCA1:NM_007297:exon9:c.982dupC:p.L328Pfs*3,BRCA1:NM_007294:exon10:c.1123dupC:p.L375Pfs*3,BRCA1:NM_007300:exon10:c.1123dupC:p.L375Pfs*3	Pathogenic
	17:43094407:A:C	BRCA1	BRCA1:NM_007297:exon9:c.T983G:p.L328R,BRCA1:NM_007294:exon10:c.T1124G:p.L375R,BRCA1:NM_007300:exon10:c.T1124G:p.L375R	Benign	Conflicting_interpretations_of_pathogenicity
	17:43094407:A:G	BRCA1	BRCA1:NM_007297:exon9:c.T983C:p.L328P,BRCA1:NM_007294:exon10:c.T1124C:p.L375P,BRCA1:NM_007300:exon10:c.T1124C:p.L375P	Benign
	17:43094407:AG:CA	BRCA1	BRCA1:NM_007297:exon9:c.982_983delinsTG:p.L328_Y1816del,BRCA1:NM_007294:exon10:c.1123_1124delinsTG:p.L375_Y1863del,BRCA1:NM_007300:exon10:c.1123_1124delinsTG:p.L375_Y1884del	Pathogenic
	17:43094407:AG:CC	BRCA1	BRCA1:NM_007297:exon9:c.982_983delinsGG:p.L328G,BRCA1:NM_007294:exon10:c.1123_1124delinsGG:p.L375G,BRCA1:NM_007300:exon10:c.1123_1124delinsGG:p.L375G	Benign
	17:43094407:AG:CT	BRCA1	BRCA1:NM_007297:exon9:c.982_983delinsAG:p.L328R,BRCA1:NM_007294:exon10:c.1123_1124delinsAG:p.L375R,BRCA1:NM_007300:exon10:c.1123_1124delinsAG:p.L375R	Benign
	17:43094407:AG:T	BRCA1	BRCA1:NM_007297:exon9:c.982_983delinsA:p.L328Kfs*19,BRCA1:NM_007294:exon10:c.1123_1124delinsA:p.L375Kfs*19,BRCA1:NM_007300:exon10:c.1123_1124delinsA:p.L375Kfs*19;BRCA1:NM_007297:exon9:c.982_983delinsA:p.L328Kfs*19,BRCA1:NM_007294:exon10:c.1123_1124delinsA:p.L375Kfs*19,BRCA1:NM_007300:exon10:c.1123_1124delinsA:p.L375Kfs*19	Pathogenic	Pathogenic
	17:43094407:AG:TA	BRCA1	BRCA1:NM_007297:exon9:c.982_983delinsTA:p.L328_Y1816del,BRCA1:NM_007294:exon10:c.1123_1124delinsTA:p.L375_Y1863del,BRCA1:NM_007300:exon10:c.1123_1124delinsTA:p.L375_Y1884del	Pathogenic
	17:43094407:AGT:A	BRCA1	BRCA1:NM_007297:exon9:c.981_982del:p.L328Kfs*2,BRCA1:NM_007294:exon10:c.1122_1123del:p.L375Kfs*2,BRCA1:NM_007300:exon10:c.1122_1123del:p.L375Kfs*2	Pathogenic	Pathogenic
	17:43094407:AGTG:A	BRCA1	BRCA1:NM_007297:exon9:c.980_982del:p.T327_L328delinsI,BRCA1:NM_007294:exon10:c.1121_1123del:p.T374_L375delinsI,BRCA1:NM_007300:exon10:c.1121_1123del:p.T374_L375delinsI	Pathogenic
	17:43094407:A:T	BRCA1	BRCA1:NM_007297:exon9:c.T983A:p.L328Q,BRCA1:NM_007294:exon10:c.T1124A:p.L375Q,BRCA1:NM_007300:exon10:c.T1124A:p.L375Q	Benign
	17:43094408:G:C	BRCA1	BRCA1:NM_007297:exon9:c.C982G:p.L328V,BRCA1:NM_007294:exon10:c.C1123G:p.L375V,BRCA1:NM_007300:exon10:c.C1123G:p.L375V	Benign
	17:43094408:G:GT	BRCA1	BRCA1:NM_007297:exon9:c.981dupA:p.L328Tfs*3,BRCA1:NM_007294:exon10:c.1122dupA:p.L375Tfs*3,BRCA1:NM_007300:exon10:c.1122dupA:p.L375Tfs*3	Pathogenic
	17:43094408:G:GTTAA	BRCA1	BRCA1:NM_007297:exon9:c.981_982insTTAA:p.N329Tfs*3,BRCA1:NM_007294:exon10:c.1122_1123insTTAA:p.N376Tfs*3,BRCA1:NM_007300:exon10:c.1122_1123insTTAA:p.N376Tfs*3	Pathogenic
	17:43094408:G:T	BRCA1	BRCA1:NM_007297:exon9:c.C982A:p.L328I,BRCA1:NM_007294:exon10:c.C1123A:p.L375I,BRCA1:NM_007300:exon10:c.C1123A:p.L375I	Benign
	17:43094408:GTG:A	BRCA1	BRCA1:NM_007297:exon9:c.980_982delinsT:p.T327Ifs*3,BRCA1:NM_007294:exon10:c.1121_1123delinsT:p.T374Ifs*3,BRCA1:NM_007300:exon10:c.1121_1123delinsT:p.T374Ifs*3;BRCA1:NM_007297:exon9:c.980_982delinsT:p.T327Ifs*3,BRCA1:NM_007294:exon10:c.1121_1123delinsT:p.T374Ifs*3,BRCA1:NM_007300:exon10:c.1121_1123delinsT:p.T374Ifs*3	Pathogenic	Pathogenic
	17:43094408:GTGTTATCCAA:ATGT	BRCA1	BRCA1:NM_007297:exon9:c.972_982delinsACAT:p.W325Hfs*2,BRCA1:NM_007294:exon10:c.1113_1123delinsACAT:p.W372Hfs*2,BRCA1:NM_007300:exon10:c.1113_1123delinsACAT:p.W372Hfs*2	Pathogenic
	17:43094408:GTGTTATCCAAGGAACATCT:G	BRCA1	BRCA1:NM_007297:exon9:c.963_981del:p.E321Dfs*2,BRCA1:NM_007294:exon10:c.1104_1122del:p.E368Dfs*2,BRCA1:NM_007300:exon10:c.1104_1122del:p.E368Dfs*2	Pathogenic
	17:43094409:T:A	BRCA1	BRCA1:NM_007297:exon9:c.A981T:p.T327T,BRCA1:NM_007294:exon10:c.A1122T:p.T374T,BRCA1:NM_007300:exon10:c.A1122T:p.T374T	Benign
	17:43094409:T:G	BRCA1	BRCA1:NM_007297:exon9:c.A981C:p.T327T,BRCA1:NM_007294:exon10:c.A1122C:p.T374T,BRCA1:NM_007300:exon10:c.A1122C:p.T374T	Benign
	17:43094409:TG:AA	BRCA1	BRCA1:NM_007297:exon9:c.980_981delinsTT:p.T327I,BRCA1:NM_007294:exon10:c.1121_1122delinsTT:p.T374I,BRCA1:NM_007300:exon10:c.1121_1122delinsTT:p.T374I	Benign
	17:43094409:TG:AC	BRCA1	BRCA1:NM_007297:exon9:c.980_981delinsGT:p.T327S,BRCA1:NM_007294:exon10:c.1121_1122delinsGT:p.T374S,BRCA1:NM_007300:exon10:c.1121_1122delinsGT:p.T374S	Benign
	17:43094409:TG:CA	BRCA1	BRCA1:NM_007297:exon9:c.980_981delinsTG:p.T327M,BRCA1:NM_007294:exon10:c.1121_1122delinsTG:p.T374M,BRCA1:NM_007300:exon10:c.1121_1122delinsTG:p.T374M	Benign
	17:43094409:TG:CC	BRCA1	BRCA1:NM_007297:exon9:c.980_981delinsGG:p.T327R,BRCA1:NM_007294:exon10:c.1121_1122delinsGG:p.T374R,BRCA1:NM_007300:exon10:c.1121_1122delinsGG:p.T374R	Benign
	17:43094409:TG:CT	BRCA1	BRCA1:NM_007297:exon9:c.980_981delinsAG:p.T327K,BRCA1:NM_007294:exon10:c.1121_1122delinsAG:p.T374K,BRCA1:NM_007300:exon10:c.1121_1122delinsAG:p.T374K	Benign
	17:43094409:TG:GA	BRCA1	BRCA1:NM_007297:exon9:c.980_981delinsTC:p.T327I,BRCA1:NM_007294:exon10:c.1121_1122delinsTC:p.T374I,BRCA1:NM_007300:exon10:c.1121_1122delinsTC:p.T374I	Benign
	17:43094409:TG:GC	BRCA1	BRCA1:NM_007297:exon9:c.980_981delinsGC:p.T327S,BRCA1:NM_007294:exon10:c.1121_1122delinsGC:p.T374S,BRCA1:NM_007300:exon10:c.1121_1122delinsGC:p.T374S	Benign
	17:43094409:TGT:ACG	BRCA1	BRCA1:NM_007297:exon9:c.979_981delinsCGT:p.T327R,BRCA1:NM_007294:exon10:c.1120_1122delinsCGT:p.T374R,BRCA1:NM_007300:exon10:c.1120_1122delinsCGT:p.T374R	Benign
	17:43094409:TGT:AGA	BRCA1	BRCA1:NM_007297:exon9:c.979_981delinsTCT:p.T327S,BRCA1:NM_007294:exon10:c.1120_1122delinsTCT:p.T374S,BRCA1:NM_007300:exon10:c.1120_1122delinsTCT:p.T374S	Benign
	17:43094409:TGT:AGC	BRCA1	BRCA1:NM_007297:exon9:c.979_981delinsGCT:p.T327A,BRCA1:NM_007294:exon10:c.1120_1122delinsGCT:p.T374A,BRCA1:NM_007300:exon10:c.1120_1122delinsGCT:p.T374A	Benign
	17:43094409:TGT:AGG	BRCA1	BRCA1:NM_007297:exon9:c.979_981delinsCCT:p.T327P,BRCA1:NM_007294:exon10:c.1120_1122delinsCCT:p.T374P,BRCA1:NM_007300:exon10:c.1120_1122delinsCCT:p.T374P	Benign
	17:43094409:TGT:CCG	BRCA1	BRCA1:NM_007297:exon9:c.979_981delinsCGG:p.T327R,BRCA1:NM_007294:exon10:c.1120_1122delinsCGG:p.T374R,BRCA1:NM_007300:exon10:c.1120_1122delinsCGG:p.T374R	Benign
	17:43094409:TGT:CGA	BRCA1	BRCA1:NM_007297:exon9:c.979_981delinsTCG:p.T327S,BRCA1:NM_007294:exon10:c.1120_1122delinsTCG:p.T374S,BRCA1:NM_007300:exon10:c.1120_1122delinsTCG:p.T374S	Benign
	17:43094409:TGT:CGC	BRCA1	BRCA1:NM_007297:exon9:c.979_981delinsGCG:p.T327A,BRCA1:NM_007294:exon10:c.1120_1122delinsGCG:p.T374A,BRCA1:NM_007300:exon10:c.1120_1122delinsGCG:p.T374A	Benign
	17:43094409:TGT:CGG	BRCA1	BRCA1:NM_007297:exon9:c.979_981delinsCCG:p.T327P,BRCA1:NM_007294:exon10:c.1120_1122delinsCCG:p.T374P,BRCA1:NM_007300:exon10:c.1120_1122delinsCCG:p.T374P	Benign
	17:43094409:TGT:CTA	BRCA1	BRCA1:NM_007297:exon9:c.979_981delinsTAG:p.T327_Y1816del,BRCA1:NM_007294:exon10:c.1120_1122delinsTAG:p.T374_Y1863del,BRCA1:NM_007300:exon10:c.1120_1122delinsTAG:p.T374_Y1884del	Pathogenic
	17:43094409:TGT:GCG	BRCA1	BRCA1:NM_007297:exon9:c.979_981delinsCGC:p.T327R,BRCA1:NM_007294:exon10:c.1120_1122delinsCGC:p.T374R,BRCA1:NM_007300:exon10:c.1120_1122delinsCGC:p.T374R	Benign
	17:43094409:TGT:GGA	BRCA1	BRCA1:NM_007297:exon9:c.979_981delinsTCC:p.T327S,BRCA1:NM_007294:exon10:c.1120_1122delinsTCC:p.T374S,BRCA1:NM_007300:exon10:c.1120_1122delinsTCC:p.T374S	Benign
	17:43094409:TGT:GGC	BRCA1	BRCA1:NM_007297:exon9:c.979_981delinsGCC:p.T327A,BRCA1:NM_007294:exon10:c.1120_1122delinsGCC:p.T374A,BRCA1:NM_007300:exon10:c.1120_1122delinsGCC:p.T374A	Benign
	17:43094409:TGT:GGG	BRCA1	BRCA1:NM_007297:exon9:c.979_981delinsCCC:p.T327P,BRCA1:NM_007294:exon10:c.1120_1122delinsCCC:p.T374P,BRCA1:NM_007300:exon10:c.1120_1122delinsCCC:p.T374P	Benign
	17:43094410:G:A	BRCA1	BRCA1:NM_007297:exon9:c.C980T:p.T327I,BRCA1:NM_007294:exon10:c.C1121T:p.T374I,BRCA1:NM_007300:exon10:c.C1121T:p.T374I	Benign	Conflicting_interpretations_of_pathogenicity
	17:43094410:G:C	BRCA1	BRCA1:NM_007297:exon9:c.C980G:p.T327R,BRCA1:NM_007294:exon10:c.C1121G:p.T374R,BRCA1:NM_007300:exon10:c.C1121G:p.T374R	Benign
	17:43094410:G:GT	BRCA1	BRCA1:NM_007297:exon9:c.979dupA:p.T327Nfs*4,BRCA1:NM_007294:exon10:c.1120dupA:p.T374Nfs*4,BRCA1:NM_007300:exon10:c.1120dupA:p.T374Nfs*4	Pathogenic
	17:43094410:G:T	BRCA1	BRCA1:NM_007297:exon9:c.C980A:p.T327K,BRCA1:NM_007294:exon10:c.C1121A:p.T374K,BRCA1:NM_007300:exon10:c.C1121A:p.T374K	Benign
	17:43094410:GT:CA	BRCA1	BRCA1:NM_007297:exon9:c.979_980delinsTG:p.T327_Y1816del,BRCA1:NM_007294:exon10:c.1120_1121delinsTG:p.T374_Y1863del,BRCA1:NM_007300:exon10:c.1120_1121delinsTG:p.T374_Y1884del	Pathogenic
	17:43094410:GT:CG	BRCA1	BRCA1:NM_007297:exon9:c.979_980delinsCG:p.T327R,BRCA1:NM_007294:exon10:c.1120_1121delinsCG:p.T374R,BRCA1:NM_007300:exon10:c.1120_1121delinsCG:p.T374R	Benign
	17:43094410:GT:TA	BRCA1	BRCA1:NM_007297:exon9:c.979_980delinsTA:p.T327_Y1816del,BRCA1:NM_007294:exon10:c.1120_1121delinsTA:p.T374_Y1863del,BRCA1:NM_007300:exon10:c.1120_1121delinsTA:p.T374_Y1884del	Pathogenic
	17:43094410:GTTATCCAA:TG	BRCA1	BRCA1:NM_007297:exon9:c.972_980delinsCA:p.W325Nfs*2,BRCA1:NM_007294:exon10:c.1113_1121delinsCA:p.W372Nfs*2,BRCA1:NM_007300:exon10:c.1113_1121delinsCA:p.W372Nfs*2	Pathogenic
	17:43094410:GTTATC:G	BRCA1	BRCA1:NM_007297:exon9:c.975_979del:p.W325Cfs*4,BRCA1:NM_007294:exon10:c.1116_1120del:p.W372Cfs*4,BRCA1:NM_007300:exon10:c.1116_1120del:p.W372Cfs*4	Pathogenic
	17:43094410:GTT:G	BRCA1	BRCA1:NM_007297:exon9:c.978_979del:p.L328Kfs*2,BRCA1:NM_007294:exon10:c.1119_1120del:p.L375Kfs*2,BRCA1:NM_007300:exon10:c.1119_1120del:p.L375Kfs*2	Pathogenic
	17:43094411:T:A	BRCA1	BRCA1:NM_007297:exon9:c.A979T:p.T327S,BRCA1:NM_007294:exon10:c.A1120T:p.T374S,BRCA1:NM_007300:exon10:c.A1120T:p.T374S	Benign
	17:43094411:T:C	BRCA1	BRCA1:NM_007297:exon9:c.A979G:p.T327A,BRCA1:NM_007294:exon10:c.A1120G:p.T374A,BRCA1:NM_007300:exon10:c.A1120G:p.T374A	Benign
	17:43094411:T:G	BRCA1	BRCA1:NM_007297:exon9:c.A979C:p.T327P,BRCA1:NM_007294:exon10:c.A1120C:p.T374P,BRCA1:NM_007300:exon10:c.A1120C:p.T374P	Benign
	17:43094411:T:TA	BRCA1	BRCA1:NM_007297:exon9:c.978_979insT:p.T327Yfs*4,BRCA1:NM_007294:exon10:c.1119_1120insT:p.T374Yfs*4,BRCA1:NM_007300:exon10:c.1119_1120insT:p.T374Yfs*4	Pathogenic
	17:43094411:TTA:T	BRCA1	BRCA1:NM_007297:exon9:c.977_978del:p.I326Nfs*4,BRCA1:NM_007294:exon10:c.1118_1119del:p.I373Nfs*4,BRCA1:NM_007300:exon10:c.1118_1119del:p.I373Nfs*4	Pathogenic
	17:43094411:T:TTA	BRCA1	BRCA1:NM_007297:exon9:c.978_979insTA:p.T327*,BRCA1:NM_007294:exon10:c.1119_1120insTA:p.T374*,BRCA1:NM_007300:exon10:c.1119_1120insTA:p.T374*	Pathogenic
	17:43094411:T:TTCAG	BRCA1	BRCA1:NM_007297:exon9:c.978_979insCTGA:p.T327Lfs*5,BRCA1:NM_007294:exon10:c.1119_1120insCTGA:p.T374Lfs*5,BRCA1:NM_007300:exon10:c.1119_1120insCTGA:p.T374Lfs*5	Pathogenic	Likely_pathogenic
	17:43094412:T:A	BRCA1	BRCA1:NM_007297:exon9:c.A978T:p.I326I,BRCA1:NM_007294:exon10:c.A1119T:p.I373I,BRCA1:NM_007300:exon10:c.A1119T:p.I373I	Benign
	17:43094412:TA:AG	BRCA1	BRCA1:NM_007297:exon9:c.977_978delinsCT:p.I326T,BRCA1:NM_007294:exon10:c.1118_1119delinsCT:p.I373T,BRCA1:NM_007300:exon10:c.1118_1119delinsCT:p.I373T	Benign
	17:43094412:TA:AT	BRCA1	BRCA1:NM_007297:exon9:c.977_978delinsAT:p.I326N,BRCA1:NM_007294:exon10:c.1118_1119delinsAT:p.I373N,BRCA1:NM_007300:exon10:c.1118_1119delinsAT:p.I373N	Benign
	17:43094412:TA:CC	BRCA1	BRCA1:NM_007297:exon9:c.977_978delinsGG:p.I326R,BRCA1:NM_007294:exon10:c.1118_1119delinsGG:p.I373R,BRCA1:NM_007300:exon10:c.1118_1119delinsGG:p.I373R	Benign
	17:43094412:TA:CG	BRCA1	BRCA1:NM_007297:exon9:c.977_978delinsCG:p.I326T,BRCA1:NM_007294:exon10:c.1118_1119delinsCG:p.I373T,BRCA1:NM_007300:exon10:c.1118_1119delinsCG:p.I373T	Benign
	17:43094412:TA:CT	BRCA1	BRCA1:NM_007297:exon9:c.977_978delinsAG:p.I326K,BRCA1:NM_007294:exon10:c.1118_1119delinsAG:p.I373K,BRCA1:NM_007300:exon10:c.1118_1119delinsAG:p.I373K	Benign
	17:43094412:TA:GG	BRCA1	BRCA1:NM_007297:exon9:c.977_978delinsCC:p.I326T,BRCA1:NM_007294:exon10:c.1118_1119delinsCC:p.I373T,BRCA1:NM_007300:exon10:c.1118_1119delinsCC:p.I373T	Benign
	17:43094412:TA:GT	BRCA1	BRCA1:NM_007297:exon9:c.977_978delinsAC:p.I326N,BRCA1:NM_007294:exon10:c.1118_1119delinsAC:p.I373N,BRCA1:NM_007300:exon10:c.1118_1119delinsAC:p.I373N	Benign
	17:43094412:TAT:AAC	BRCA1	BRCA1:NM_007297:exon9:c.976_978delinsGTT:p.I326V,BRCA1:NM_007294:exon10:c.1117_1119delinsGTT:p.I373V,BRCA1:NM_007300:exon10:c.1117_1119delinsGTT:p.I373V	Benign
	17:43094412:TAT:AAG	BRCA1	BRCA1:NM_007297:exon9:c.976_978delinsCTT:p.I326L,BRCA1:NM_007294:exon10:c.1117_1119delinsCTT:p.I373L,BRCA1:NM_007300:exon10:c.1117_1119delinsCTT:p.I373L	Benign
	17:43094412:TAT:ACG	BRCA1	BRCA1:NM_007297:exon9:c.976_978delinsCGT:p.I326R,BRCA1:NM_007294:exon10:c.1117_1119delinsCGT:p.I373R,BRCA1:NM_007300:exon10:c.1117_1119delinsCGT:p.I373R	Benign
	17:43094412:TAT:CAA	BRCA1	BRCA1:NM_007297:exon9:c.976_978delinsTTG:p.I326L,BRCA1:NM_007294:exon10:c.1117_1119delinsTTG:p.I373L,BRCA1:NM_007300:exon10:c.1117_1119delinsTTG:p.I373L	Benign
	17:43094412:TAT:CAC	BRCA1	BRCA1:NM_007297:exon9:c.976_978delinsGTG:p.I326V,BRCA1:NM_007294:exon10:c.1117_1119delinsGTG:p.I373V,BRCA1:NM_007300:exon10:c.1117_1119delinsGTG:p.I373V	Benign
	17:43094412:TAT:CAG	BRCA1	BRCA1:NM_007297:exon9:c.976_978delinsCTG:p.I326L,BRCA1:NM_007294:exon10:c.1117_1119delinsCTG:p.I373L,BRCA1:NM_007300:exon10:c.1117_1119delinsCTG:p.I373L	Benign
	17:43094412:TATCCAAG:T	BRCA1	BRCA1:NM_007297:exon9:c.971_977del:p.P324Qfs*3,BRCA1:NM_007294:exon10:c.1112_1118del:p.P371Qfs*3,BRCA1:NM_007300:exon10:c.1112_1118del:p.P371Qfs*3	Pathogenic
	17:43094412:TAT:CCG	BRCA1	BRCA1:NM_007297:exon9:c.976_978delinsCGG:p.I326R,BRCA1:NM_007294:exon10:c.1117_1119delinsCGG:p.I373R,BRCA1:NM_007300:exon10:c.1117_1119delinsCGG:p.I373R	Benign
	17:43094412:TATCC:T	BRCA1	BRCA1:NM_007297:exon9:c.974_977del:p.W325*,BRCA1:NM_007294:exon10:c.1115_1118del:p.W372*,BRCA1:NM_007300:exon10:c.1115_1118del:p.W372*	Pathogenic
	17:43094412:TAT:GAC	BRCA1	BRCA1:NM_007297:exon9:c.976_978delinsGTC:p.I326V,BRCA1:NM_007294:exon10:c.1117_1119delinsGTC:p.I373V,BRCA1:NM_007300:exon10:c.1117_1119delinsGTC:p.I373V	Benign
	17:43094412:TAT:GAG	BRCA1	BRCA1:NM_007297:exon9:c.976_978delinsCTC:p.I326L,BRCA1:NM_007294:exon10:c.1117_1119delinsCTC:p.I373L,BRCA1:NM_007300:exon10:c.1117_1119delinsCTC:p.I373L	Benign
	17:43094412:TAT:GCG	BRCA1	BRCA1:NM_007297:exon9:c.976_978delinsCGC:p.I326R,BRCA1:NM_007294:exon10:c.1117_1119delinsCGC:p.I373R,BRCA1:NM_007300:exon10:c.1117_1119delinsCGC:p.I373R	Benign
	17:43094412:T:C	BRCA1	BRCA1:NM_007297:exon9:c.A978G:p.I326M,BRCA1:NM_007294:exon10:c.A1119G:p.I373M,BRCA1:NM_007300:exon10:c.A1119G:p.I373M	Benign	Conflicting_interpretations_of_pathogenicity
	17:43094412:T:TA	BRCA1	BRCA1:NM_007297:exon9:c.977dupT:p.T327Nfs*4,BRCA1:NM_007294:exon10:c.1118dupT:p.T374Nfs*4,BRCA1:NM_007300:exon10:c.1118dupT:p.T374Nfs*4	Pathogenic
	17:43094413:A:AT	BRCA1	BRCA1:NM_007297:exon9:c.976dupA:p.I326Nfs*5,BRCA1:NM_007294:exon10:c.1117dupA:p.I373Nfs*5,BRCA1:NM_007300:exon10:c.1117dupA:p.I373Nfs*5	Pathogenic
	17:43094413:A:C	BRCA1	BRCA1:NM_007297:exon9:c.T977G:p.I326R,BRCA1:NM_007294:exon10:c.T1118G:p.I373R,BRCA1:NM_007300:exon10:c.T1118G:p.I373R	Benign	Conflicting_interpretations_of_pathogenicity
	17:43094413:A:G	BRCA1	BRCA1:NM_007297:exon9:c.T977C:p.I326T,BRCA1:NM_007294:exon10:c.T1118C:p.I373T,BRCA1:NM_007300:exon10:c.T1118C:p.I373T	Benign
	17:43094413:A:T	BRCA1	BRCA1:NM_007297:exon9:c.T977A:p.I326K,BRCA1:NM_007294:exon10:c.T1118A:p.I373K,BRCA1:NM_007300:exon10:c.T1118A:p.I373K	Benign
	17:43094413:ATC:A	BRCA1	BRCA1:NM_007297:exon9:c.975_976del:p.W325Cfs*5,BRCA1:NM_007294:exon10:c.1116_1117del:p.W372Cfs*5,BRCA1:NM_007300:exon10:c.1116_1117del:p.W372Cfs*5	Pathogenic
	17:43094413:ATCCAAGGAACATCTTCAGTAT:A	BRCA1	BRCA1:NM_007297:exon9:c.956_976del:p.D319_I326delinsV,BRCA1:NM_007294:exon10:c.1097_1117del:p.D366_I373delinsV,BRCA1:NM_007300:exon10:c.1097_1117del:p.D366_I373delinsV	Pathogenic
	17:43094413:AT:CG	BRCA1	BRCA1:NM_007297:exon9:c.976_977delinsCG:p.I326R,BRCA1:NM_007294:exon10:c.1117_1118delinsCG:p.I373R,BRCA1:NM_007300:exon10:c.1117_1118delinsCG:p.I373R	Benign
	17:43094414:T:A	BRCA1	BRCA1:NM_007297:exon9:c.A976T:p.I326L,BRCA1:NM_007294:exon10:c.A1117T:p.I373L,BRCA1:NM_007300:exon10:c.A1117T:p.I373L	Benign
	17:43094414:T:C	BRCA1	BRCA1:NM_007297:exon9:c.A976G:p.I326V,BRCA1:NM_007294:exon10:c.A1117G:p.I373V,BRCA1:NM_007300:exon10:c.A1117G:p.I373V	Benign
	17:43094414:TCCAAGGAACATCTTCAGTATC:T	BRCA1	BRCA1:NM_007297:exon9:c.955_975del:p.D319_W325del,BRCA1:NM_007294:exon10:c.1096_1116del:p.D366_W372del,BRCA1:NM_007300:exon10:c.1096_1116del:p.D366_W372del	Pathogenic
	17:43094414:T:G	BRCA1	BRCA1:NM_007297:exon9:c.A976C:p.I326L,BRCA1:NM_007294:exon10:c.A1117C:p.I373L,BRCA1:NM_007300:exon10:c.A1117C:p.I373L	Benign	Conflicting_interpretations_of_pathogenicity
	17:43094415:C:A	BRCA1	BRCA1:NM_007297:exon9:c.G975T:p.W325C,BRCA1:NM_007294:exon10:c.G1116T:p.W372C,BRCA1:NM_007300:exon10:c.G1116T:p.W372C	Benign
	17:43094415:CCA:AAG	BRCA1	BRCA1:NM_007297:exon9:c.973_975delinsCTT:p.W325L,BRCA1:NM_007294:exon10:c.1114_1116delinsCTT:p.W372L,BRCA1:NM_007300:exon10:c.1114_1116delinsCTT:p.W372L	Benign
	17:43094415:CCA:ACC	BRCA1	BRCA1:NM_007297:exon9:c.973_975delinsGGT:p.W325G,BRCA1:NM_007294:exon10:c.1114_1116delinsGGT:p.W372G,BRCA1:NM_007300:exon10:c.1114_1116delinsGGT:p.W372G	Benign
	17:43094415:CCA:ACG	BRCA1	BRCA1:NM_007297:exon9:c.973_975delinsCGT:p.W325R,BRCA1:NM_007294:exon10:c.1114_1116delinsCGT:p.W372R,BRCA1:NM_007300:exon10:c.1114_1116delinsCGT:p.W372R	Benign
	17:43094415:CCA:ACT	BRCA1	BRCA1:NM_007297:exon9:c.973_975delinsAGT:p.W325S,BRCA1:NM_007294:exon10:c.1114_1116delinsAGT:p.W372S,BRCA1:NM_007300:exon10:c.1114_1116delinsAGT:p.W372S	Benign
	17:43094415:CCA:AGC	BRCA1	BRCA1:NM_007297:exon9:c.973_975delinsGCT:p.W325A,BRCA1:NM_007294:exon10:c.1114_1116delinsGCT:p.W372A,BRCA1:NM_007300:exon10:c.1114_1116delinsGCT:p.W372A	Benign
	17:43094415:CCAAGGAACAT:C	BRCA1	BRCA1:NM_007297:exon9:c.965_974del:p.D322Gfs*2,BRCA1:NM_007294:exon10:c.1106_1115del:p.D369Gfs*2,BRCA1:NM_007300:exon10:c.1106_1115del:p.D369Gfs*2	Pathogenic
	17:43094415:CCAA:TG	BRCA1	BRCA1:NM_007297:exon9:c.972_975delinsCA:p.W325Nfs*5,BRCA1:NM_007294:exon10:c.1113_1116delinsCA:p.W372Nfs*5,BRCA1:NM_007300:exon10:c.1113_1116delinsCA:p.W372Nfs*5	Pathogenic
	17:43094415:CCA:ATT	BRCA1	BRCA1:NM_007297:exon9:c.973_975delinsAAT:p.W325N,BRCA1:NM_007294:exon10:c.1114_1116delinsAAT:p.W372N,BRCA1:NM_007300:exon10:c.1114_1116delinsAAT:p.W372N	Benign
	17:43094415:CCA:C	BRCA1	BRCA1:NM_007297:exon9:c.973_974del:p.W325Dfs*5,BRCA1:NM_007294:exon10:c.1114_1115del:p.W372Dfs*5,BRCA1:NM_007300:exon10:c.1114_1115del:p.W372Dfs*5	Pathogenic
	17:43094415:CC:AG	BRCA1	BRCA1:NM_007297:exon9:c.974_975delinsCT:p.W325S,BRCA1:NM_007294:exon10:c.1115_1116delinsCT:p.W372S,BRCA1:NM_007300:exon10:c.1115_1116delinsCT:p.W372S	Benign
	17:43094415:CCA:GAG	BRCA1	BRCA1:NM_007297:exon9:c.973_975delinsCTC:p.W325L,BRCA1:NM_007294:exon10:c.1114_1116delinsCTC:p.W372L,BRCA1:NM_007300:exon10:c.1114_1116delinsCTC:p.W372L	Benign
	17:43094415:CCA:GCC	BRCA1	BRCA1:NM_007297:exon9:c.973_975delinsGGC:p.W325G,BRCA1:NM_007294:exon10:c.1114_1116delinsGGC:p.W372G,BRCA1:NM_007300:exon10:c.1114_1116delinsGGC:p.W372G	Benign
	17:43094415:CCA:GCG	BRCA1	BRCA1:NM_007297:exon9:c.973_975delinsCGC:p.W325R,BRCA1:NM_007294:exon10:c.1114_1116delinsCGC:p.W372R,BRCA1:NM_007300:exon10:c.1114_1116delinsCGC:p.W372R	Benign
	17:43094415:CCA:GCT	BRCA1	BRCA1:NM_007297:exon9:c.973_975delinsAGC:p.W325S,BRCA1:NM_007294:exon10:c.1114_1116delinsAGC:p.W372S,BRCA1:NM_007300:exon10:c.1114_1116delinsAGC:p.W372S	Benign
	17:43094415:CCA:GGC	BRCA1	BRCA1:NM_007297:exon9:c.973_975delinsGCC:p.W325A,BRCA1:NM_007294:exon10:c.1114_1116delinsGCC:p.W372A,BRCA1:NM_007300:exon10:c.1114_1116delinsGCC:p.W372A	Benign
	17:43094415:CCA:GTT	BRCA1	BRCA1:NM_007297:exon9:c.973_975delinsAAC:p.W325N,BRCA1:NM_007294:exon10:c.1114_1116delinsAAC:p.W372N,BRCA1:NM_007300:exon10:c.1114_1116delinsAAC:p.W372N	Benign
	17:43094415:CCA:TAG	BRCA1	BRCA1:NM_007297:exon9:c.973_975delinsCTA:p.W325L,BRCA1:NM_007294:exon10:c.1114_1116delinsCTA:p.W372L,BRCA1:NM_007300:exon10:c.1114_1116delinsCTA:p.W372L	Benign
	17:43094415:CCA:TCC	BRCA1	BRCA1:NM_007297:exon9:c.973_975delinsGGA:p.W325G,BRCA1:NM_007294:exon10:c.1114_1116delinsGGA:p.W372G,BRCA1:NM_007300:exon10:c.1114_1116delinsGGA:p.W372G	Benign
	17:43094415:CCA:TCG	BRCA1	BRCA1:NM_007297:exon9:c.973_975delinsCGA:p.W325R,BRCA1:NM_007294:exon10:c.1114_1116delinsCGA:p.W372R,BRCA1:NM_007300:exon10:c.1114_1116delinsCGA:p.W372R	Benign
	17:43094415:CCA:TCT	BRCA1	BRCA1:NM_007297:exon9:c.973_975delinsAGA:p.W325R,BRCA1:NM_007294:exon10:c.1114_1116delinsAGA:p.W372R,BRCA1:NM_007300:exon10:c.1114_1116delinsAGA:p.W372R	Benign
	17:43094415:CCA:TGC	BRCA1	BRCA1:NM_007297:exon9:c.973_975delinsGCA:p.W325A,BRCA1:NM_007294:exon10:c.1114_1116delinsGCA:p.W372A,BRCA1:NM_007300:exon10:c.1114_1116delinsGCA:p.W372A	Benign
	17:43094415:CC:GG	BRCA1	BRCA1:NM_007297:exon9:c.974_975delinsCC:p.W325S,BRCA1:NM_007294:exon10:c.1115_1116delinsCC:p.W372S,BRCA1:NM_007300:exon10:c.1115_1116delinsCC:p.W372S	Benign
	17:43094415:CC:TA	BRCA1	BRCA1:NM_007297:exon9:c.974_975delinsTA:p.W325L,BRCA1:NM_007294:exon10:c.1115_1116delinsTA:p.W372L,BRCA1:NM_007300:exon10:c.1115_1116delinsTA:p.W372L	Benign
	17:43094415:CC:TG	BRCA1	BRCA1:NM_007297:exon9:c.974_975delinsCA:p.W325S,BRCA1:NM_007294:exon10:c.1115_1116delinsCA:p.W372S,BRCA1:NM_007300:exon10:c.1115_1116delinsCA:p.W372S	Benign
	17:43094415:CC:TT	BRCA1	BRCA1:NM_007297:exon9:c.974_975delinsAA:p.W325_Y1816del,BRCA1:NM_007294:exon10:c.1115_1116delinsAA:p.W372_Y1863del,BRCA1:NM_007300:exon10:c.1115_1116delinsAA:p.W372_Y1884del	Pathogenic
	17:43094415:C:G	BRCA1	BRCA1:NM_007297:exon9:c.G975C:p.W325C,BRCA1:NM_007294:exon10:c.G1116C:p.W372C,BRCA1:NM_007300:exon10:c.G1116C:p.W372C	Benign
	17:43094415:C:T	BRCA1	BRCA1:NM_007297:exon9:c.G975A:p.W325X,BRCA1:NM_007294:exon10:c.G1116A:p.W372X,BRCA1:NM_007300:exon10:c.G1116A:p.W372X	Pathogenic	Pathogenic
	17:43094416:C:A	BRCA1	BRCA1:NM_007297:exon9:c.G974T:p.W325L,BRCA1:NM_007294:exon10:c.G1115T:p.W372L,BRCA1:NM_007300:exon10:c.G1115T:p.W372L	Benign
	17:43094416:CA:AG	BRCA1	BRCA1:NM_007297:exon9:c.973_974delinsCT:p.W325L,BRCA1:NM_007294:exon10:c.1114_1115delinsCT:p.W372L,BRCA1:NM_007300:exon10:c.1114_1115delinsCT:p.W372L	Benign
	17:43094416:CAAGGAACATCT:C	BRCA1	BRCA1:NM_007297:exon9:c.963_973del:p.V323Nfs*4,BRCA1:NM_007294:exon10:c.1104_1114del:p.V370Nfs*4,BRCA1:NM_007300:exon10:c.1104_1114del:p.V370Nfs*4	Pathogenic
	17:43094416:CAAGGAACATCTTCAGTATCTCTAGGATTCTCTGA:C	BRCA1	BRCA1:NM_007297:exon9:c.940_973del:p.S314Gfs*2,BRCA1:NM_007294:exon10:c.1081_1114del:p.S361Gfs*2,BRCA1:NM_007300:exon10:c.1081_1114del:p.S361Gfs*2	Pathogenic
	17:43094416:CA:GC	BRCA1	BRCA1:NM_007297:exon9:c.973_974delinsGC:p.W325A,BRCA1:NM_007294:exon10:c.1114_1115delinsGC:p.W372A,BRCA1:NM_007300:exon10:c.1114_1115delinsGC:p.W372A	Benign
	17:43094416:C:CA	BRCA1	BRCA1:NM_007297:exon9:c.973dupT:p.W325Lfs*6,BRCA1:NM_007294:exon10:c.1114dupT:p.W372Lfs*6,BRCA1:NM_007300:exon10:c.1114dupT:p.W372Lfs*6	Pathogenic
	17:43094416:C:CT	BRCA1	BRCA1:NM_007297:exon9:c.973_974insA:p.W325*,BRCA1:NM_007294:exon10:c.1114_1115insA:p.W372*,BRCA1:NM_007300:exon10:c.1114_1115insA:p.W372*	Pathogenic
	17:43094416:C:G	BRCA1	BRCA1:NM_007297:exon9:c.G974C:p.W325S,BRCA1:NM_007294:exon10:c.G1115C:p.W372S,BRCA1:NM_007300:exon10:c.G1115C:p.W372S	Benign
	17:43094416:C:T	BRCA1	BRCA1:NM_007297:exon9:c.G974A:p.W325X,BRCA1:NM_007294:exon10:c.G1115A:p.W372X,BRCA1:NM_007300:exon10:c.G1115A:p.W372X	Pathogenic	Pathogenic
	17:43094417:AAG:A	BRCA1	BRCA1:NM_007297:exon9:c.971_972del:p.P324Lfs*6,BRCA1:NM_007294:exon10:c.1112_1113del:p.P371Lfs*6,BRCA1:NM_007300:exon10:c.1112_1113del:p.P371Lfs*6	Pathogenic
	17:43094417:A:C	BRCA1	BRCA1:NM_007297:exon9:c.T973G:p.W325G,BRCA1:NM_007294:exon10:c.T1114G:p.W372G,BRCA1:NM_007300:exon10:c.T1114G:p.W372G	Benign
	17:43094417:A:G	BRCA1	BRCA1:NM_007297:exon9:c.T973C:p.W325R,BRCA1:NM_007294:exon10:c.T1114C:p.W372R,BRCA1:NM_007300:exon10:c.T1114C:p.W372R	Benign	Conflicting_interpretations_of_pathogenicity
	17:43094417:A:T	BRCA1	BRCA1:NM_007297:exon9:c.T973A:p.W325R,BRCA1:NM_007294:exon10:c.T1114A:p.W372R,BRCA1:NM_007300:exon10:c.T1114A:p.W372R	Benign	Conflicting_interpretations_of_pathogenicity
	17:43094418:A:AG	BRCA1	BRCA1:NM_007297:exon9:c.971dupC:p.W325Lfs*6,BRCA1:NM_007294:exon10:c.1112dupC:p.W372Lfs*6,BRCA1:NM_007300:exon10:c.1112dupC:p.W372Lfs*6	Pathogenic
	17:43094418:A:C	BRCA1	BRCA1:NM_007297:exon9:c.T972G:p.P324P,BRCA1:NM_007294:exon10:c.T1113G:p.P371P,BRCA1:NM_007300:exon10:c.T1113G:p.P371P	Benign	Uncertain_significance
	17:43094418:AG:CA	BRCA1	BRCA1:NM_007297:exon9:c.971_972delinsTG:p.P324L,BRCA1:NM_007294:exon10:c.1112_1113delinsTG:p.P371L,BRCA1:NM_007300:exon10:c.1112_1113delinsTG:p.P371L	Benign
	17:43094418:AG:CC	BRCA1	BRCA1:NM_007297:exon9:c.971_972delinsGG:p.P324R,BRCA1:NM_007294:exon10:c.1112_1113delinsGG:p.P371R,BRCA1:NM_007300:exon10:c.1112_1113delinsGG:p.P371R	Benign
	17:43094418:AG:CT	BRCA1	BRCA1:NM_007297:exon9:c.971_972delinsAG:p.P324Q,BRCA1:NM_007294:exon10:c.1112_1113delinsAG:p.P371Q,BRCA1:NM_007300:exon10:c.1112_1113delinsAG:p.P371Q	Benign
	17:43094418:AG:GA	BRCA1	BRCA1:NM_007297:exon9:c.971_972delinsTC:p.P324L,BRCA1:NM_007294:exon10:c.1112_1113delinsTC:p.P371L,BRCA1:NM_007300:exon10:c.1112_1113delinsTC:p.P371L	Benign
	17:43094418:AGG:A	BRCA1	BRCA1:NM_007297:exon9:c.970_971del:p.P324Lfs*6,BRCA1:NM_007294:exon10:c.1111_1112del:p.P371Lfs*6,BRCA1:NM_007300:exon10:c.1111_1112del:p.P371Lfs*6	Pathogenic
	17:43094418:AG:GC	BRCA1	BRCA1:NM_007297:exon9:c.971_972delinsGC:p.P324R,BRCA1:NM_007294:exon10:c.1112_1113delinsGC:p.P371R,BRCA1:NM_007300:exon10:c.1112_1113delinsGC:p.P371R	Benign
	17:43094418:AGG:CAA	BRCA1	BRCA1:NM_007297:exon9:c.970_972delinsTTG:p.P324L,BRCA1:NM_007294:exon10:c.1111_1113delinsTTG:p.P371L,BRCA1:NM_007300:exon10:c.1111_1113delinsTTG:p.P371L	Benign
	17:43094418:AGG:CCT	BRCA1	BRCA1:NM_007297:exon9:c.970_972delinsAGG:p.P324R,BRCA1:NM_007294:exon10:c.1111_1113delinsAGG:p.P371R,BRCA1:NM_007300:exon10:c.1111_1113delinsAGG:p.P371R	Benign
	17:43094418:AGG:CGA	BRCA1	BRCA1:NM_007297:exon9:c.970_972delinsTCG:p.P324S,BRCA1:NM_007294:exon10:c.1111_1113delinsTCG:p.P371S,BRCA1:NM_007300:exon10:c.1111_1113delinsTCG:p.P371S	Benign
	17:43094418:AGG:CGC	BRCA1	BRCA1:NM_007297:exon9:c.970_972delinsGCG:p.P324A,BRCA1:NM_007294:exon10:c.1111_1113delinsGCG:p.P371A,BRCA1:NM_007300:exon10:c.1111_1113delinsGCG:p.P371A	Benign
	17:43094418:AGG:CGT	BRCA1	BRCA1:NM_007297:exon9:c.970_972delinsACG:p.P324T,BRCA1:NM_007294:exon10:c.1111_1113delinsACG:p.P371T,BRCA1:NM_007300:exon10:c.1111_1113delinsACG:p.P371T	Benign
	17:43094418:AGG:GAA	BRCA1	BRCA1:NM_007297:exon9:c.970_972delinsTTC:p.P324F,BRCA1:NM_007294:exon10:c.1111_1113delinsTTC:p.P371F,BRCA1:NM_007300:exon10:c.1111_1113delinsTTC:p.P371F	Benign
	17:43094418:AGG:GCT	BRCA1	BRCA1:NM_007297:exon9:c.970_972delinsAGC:p.P324S,BRCA1:NM_007294:exon10:c.1111_1113delinsAGC:p.P371S,BRCA1:NM_007300:exon10:c.1111_1113delinsAGC:p.P371S	Benign
	17:43094418:AGG:GGA	BRCA1	BRCA1:NM_007297:exon9:c.970_972delinsTCC:p.P324S,BRCA1:NM_007294:exon10:c.1111_1113delinsTCC:p.P371S,BRCA1:NM_007300:exon10:c.1111_1113delinsTCC:p.P371S	Benign
	17:43094418:AGG:GGC	BRCA1	BRCA1:NM_007297:exon9:c.970_972delinsGCC:p.P324A,BRCA1:NM_007294:exon10:c.1111_1113delinsGCC:p.P371A,BRCA1:NM_007300:exon10:c.1111_1113delinsGCC:p.P371A	Benign
	17:43094418:AGG:GGT	BRCA1	BRCA1:NM_007297:exon9:c.970_972delinsACC:p.P324T,BRCA1:NM_007294:exon10:c.1111_1113delinsACC:p.P371T,BRCA1:NM_007300:exon10:c.1111_1113delinsACC:p.P371T	Benign
	17:43094418:AG:GT	BRCA1	BRCA1:NM_007297:exon9:c.971_972delinsAC:p.P324H,BRCA1:NM_007294:exon10:c.1112_1113delinsAC:p.P371H,BRCA1:NM_007300:exon10:c.1112_1113delinsAC:p.P371H	Benign
	17:43094418:AGG:TAA	BRCA1	BRCA1:NM_007297:exon9:c.970_972delinsTTA:p.P324L,BRCA1:NM_007294:exon10:c.1111_1113delinsTTA:p.P371L,BRCA1:NM_007300:exon10:c.1111_1113delinsTTA:p.P371L	Benign
	17:43094418:AGG:TCT	BRCA1	BRCA1:NM_007297:exon9:c.970_972delinsAGA:p.P324R,BRCA1:NM_007294:exon10:c.1111_1113delinsAGA:p.P371R,BRCA1:NM_007300:exon10:c.1111_1113delinsAGA:p.P371R	Benign
	17:43094418:AGG:TGA	BRCA1	BRCA1:NM_007297:exon9:c.970_972delinsTCA:p.P324S,BRCA1:NM_007294:exon10:c.1111_1113delinsTCA:p.P371S,BRCA1:NM_007300:exon10:c.1111_1113delinsTCA:p.P371S	Benign
	17:43094418:AGG:TGC	BRCA1	BRCA1:NM_007297:exon9:c.970_972delinsGCA:p.P324A,BRCA1:NM_007294:exon10:c.1111_1113delinsGCA:p.P371A,BRCA1:NM_007300:exon10:c.1111_1113delinsGCA:p.P371A	Benign
	17:43094418:AGG:TGT	BRCA1	BRCA1:NM_007297:exon9:c.970_972delinsACA:p.P324T,BRCA1:NM_007294:exon10:c.1111_1113delinsACA:p.P371T,BRCA1:NM_007300:exon10:c.1111_1113delinsACA:p.P371T	Benign
	17:43094418:AG:TA	BRCA1	BRCA1:NM_007297:exon9:c.971_972delinsTA:p.P324L,BRCA1:NM_007294:exon10:c.1112_1113delinsTA:p.P371L,BRCA1:NM_007300:exon10:c.1112_1113delinsTA:p.P371L	Benign
	17:43094418:AG:TC	BRCA1	BRCA1:NM_007297:exon9:c.971_972delinsGA:p.P324R,BRCA1:NM_007294:exon10:c.1112_1113delinsGA:p.P371R,BRCA1:NM_007300:exon10:c.1112_1113delinsGA:p.P371R	Benign
	17:43094418:AG:TT	BRCA1	BRCA1:NM_007297:exon9:c.971_972delinsAA:p.P324Q,BRCA1:NM_007294:exon10:c.1112_1113delinsAA:p.P371Q,BRCA1:NM_007300:exon10:c.1112_1113delinsAA:p.P371Q	Benign
	17:43094418:A:T	BRCA1	BRCA1:NM_007297:exon9:c.T972A:p.P324P,BRCA1:NM_007294:exon10:c.T1113A:p.P371P,BRCA1:NM_007300:exon10:c.T1113A:p.P371P	Benign
	17:43094419:G:A	BRCA1	BRCA1:NM_007297:exon9:c.C971T:p.P324L,BRCA1:NM_007294:exon10:c.C1112T:p.P371L,BRCA1:NM_007300:exon10:c.C1112T:p.P371L	Benign
	17:43094419:G:C	BRCA1	BRCA1:NM_007297:exon9:c.C971G:p.P324R,BRCA1:NM_007294:exon10:c.C1112G:p.P371R,BRCA1:NM_007300:exon10:c.C1112G:p.P371R	Benign
	17:43094419:GG:AA	BRCA1	BRCA1:NM_007297:exon9:c.970_971delinsTT:p.P324F,BRCA1:NM_007294:exon10:c.1111_1112delinsTT:p.P371F,BRCA1:NM_007300:exon10:c.1111_1112delinsTT:p.P371F	Benign
	17:43094419:GGA:G	BRCA1	BRCA1:NM_007297:exon9:c.969_970del:p.P324Lfs*6,BRCA1:NM_007294:exon10:c.1110_1111del:p.P371Lfs*6,BRCA1:NM_007300:exon10:c.1110_1111del:p.P371Lfs*6	Pathogenic
	17:43094419:GG:CT	BRCA1	BRCA1:NM_007297:exon9:c.970_971delinsAG:p.P324S,BRCA1:NM_007294:exon10:c.1111_1112delinsAG:p.P371S,BRCA1:NM_007300:exon10:c.1111_1112delinsAG:p.P371S	Benign
	17:43094419:G:GGAAC	BRCA1	BRCA1:NM_007297:exon9:c.970_971insGTTC:p.P324Rfs*8,BRCA1:NM_007294:exon10:c.1111_1112insGTTC:p.P371Rfs*8,BRCA1:NM_007300:exon10:c.1111_1112insGTTC:p.P371Rfs*8	Pathogenic
	17:43094419:G:T	BRCA1	BRCA1:NM_007297:exon9:c.C971A:p.P324H,BRCA1:NM_007294:exon10:c.C1112A:p.P371H,BRCA1:NM_007300:exon10:c.C1112A:p.P371H	Benign
	17:43094420:G:A	BRCA1	BRCA1:NM_007297:exon9:c.C970T:p.P324S,BRCA1:NM_007294:exon10:c.C1111T:p.P371S,BRCA1:NM_007300:exon10:c.C1111T:p.P371S	Benign
	17:43094420:GAACATCTTCAGTATCTCTAGGATT:G	BRCA1	BRCA1:NM_007297:exon9:c.946_969del:p.N316_V323del,BRCA1:NM_007294:exon10:c.1087_1110del:p.N363_V370del,BRCA1:NM_007300:exon10:c.1087_1110del:p.N363_V370del	Pathogenic
	17:43094420:GAA:G	BRCA1	BRCA1:NM_007297:exon9:c.968_969del:p.V323Afs*7,BRCA1:NM_007294:exon10:c.1109_1110del:p.V370Afs*7,BRCA1:NM_007300:exon10:c.1109_1110del:p.V370Afs*7	Pathogenic
	17:43094420:G:C	BRCA1	BRCA1:NM_007297:exon9:c.C970G:p.P324A,BRCA1:NM_007294:exon10:c.C1111G:p.P371A,BRCA1:NM_007300:exon10:c.C1111G:p.P371A	Benign
	17:43094420:G:GAACATCT	BRCA1	BRCA1:NM_007297:exon9:c.969_970insAGATGTT:p.P324Rfs*9,BRCA1:NM_007294:exon10:c.1110_1111insAGATGTT:p.P371Rfs*9,BRCA1:NM_007300:exon10:c.1110_1111insAGATGTT:p.P371Rfs*9	Pathogenic
	17:43094420:G:GGTAATGA	BRCA1	BRCA1:NM_007297:exon9:c.969_970insTCATTAC:p.P324Sfs*9,BRCA1:NM_007294:exon10:c.1110_1111insTCATTAC:p.P371Sfs*9,BRCA1:NM_007300:exon10:c.1110_1111insTCATTAC:p.P371Sfs*9	Pathogenic
	17:43094420:G:GT	BRCA1	BRCA1:NM_007297:exon9:c.969_970insA:p.P324Tfs*7,BRCA1:NM_007294:exon10:c.1110_1111insA:p.P371Tfs*7,BRCA1:NM_007300:exon10:c.1110_1111insA:p.P371Tfs*7	Pathogenic
	17:43094420:G:T	BRCA1	BRCA1:NM_007297:exon9:c.C970A:p.P324T,BRCA1:NM_007294:exon10:c.C1111A:p.P371T,BRCA1:NM_007300:exon10:c.C1111A:p.P371T	Benign
	17:43094421:AAC:A	BRCA1	BRCA1:NM_007297:exon9:c.967_968del:p.V323Sfs*7,BRCA1:NM_007294:exon10:c.1108_1109del:p.V370Sfs*7,BRCA1:NM_007300:exon10:c.1108_1109del:p.V370Sfs*7	Pathogenic
	17:43094421:AA:CC	BRCA1	BRCA1:NM_007297:exon9:c.968_969delinsGG:p.V323G,BRCA1:NM_007294:exon10:c.1109_1110delinsGG:p.V370G,BRCA1:NM_007300:exon10:c.1109_1110delinsGG:p.V370G	Benign
	17:43094421:AAC:CAA	BRCA1	BRCA1:NM_007297:exon9:c.967_969delinsTTG:p.V323L,BRCA1:NM_007294:exon10:c.1108_1110delinsTTG:p.V370L,BRCA1:NM_007300:exon10:c.1108_1110delinsTTG:p.V370L	Benign
	17:43094421:AAC:CAG	BRCA1	BRCA1:NM_007297:exon9:c.967_969delinsCTG:p.V323L,BRCA1:NM_007294:exon10:c.1108_1110delinsCTG:p.V370L,BRCA1:NM_007300:exon10:c.1108_1110delinsCTG:p.V370L	Benign
	17:43094421:AAC:CAT	BRCA1	BRCA1:NM_007297:exon9:c.967_969delinsATG:p.V323M,BRCA1:NM_007294:exon10:c.1108_1110delinsATG:p.V370M,BRCA1:NM_007300:exon10:c.1108_1110delinsATG:p.V370M	Benign
	17:43094421:AA:CG	BRCA1	BRCA1:NM_007297:exon9:c.968_969delinsCG:p.V323A,BRCA1:NM_007294:exon10:c.1109_1110delinsCG:p.V370A,BRCA1:NM_007300:exon10:c.1109_1110delinsCG:p.V370A	Benign
	17:43094421:AAC:GAA	BRCA1	BRCA1:NM_007297:exon9:c.967_969delinsTTC:p.V323F,BRCA1:NM_007294:exon10:c.1108_1110delinsTTC:p.V370F,BRCA1:NM_007300:exon10:c.1108_1110delinsTTC:p.V370F	Benign
	17:43094421:AAC:GAG	BRCA1	BRCA1:NM_007297:exon9:c.967_969delinsCTC:p.V323L,BRCA1:NM_007294:exon10:c.1108_1110delinsCTC:p.V370L,BRCA1:NM_007300:exon10:c.1108_1110delinsCTC:p.V370L	Benign
	17:43094421:AAC:GAT	BRCA1	BRCA1:NM_007297:exon9:c.967_969delinsATC:p.V323I,BRCA1:NM_007294:exon10:c.1108_1110delinsATC:p.V370I,BRCA1:NM_007300:exon10:c.1108_1110delinsATC:p.V370I	Benign
	17:43094421:AAC:TAA	BRCA1	BRCA1:NM_007297:exon9:c.967_969delinsTTA:p.V323L,BRCA1:NM_007294:exon10:c.1108_1110delinsTTA:p.V370L,BRCA1:NM_007300:exon10:c.1108_1110delinsTTA:p.V370L	Benign
	17:43094421:AAC:TAG	BRCA1	BRCA1:NM_007297:exon9:c.967_969delinsCTA:p.V323L,BRCA1:NM_007294:exon10:c.1108_1110delinsCTA:p.V370L,BRCA1:NM_007300:exon10:c.1108_1110delinsCTA:p.V370L	Benign
	17:43094421:AAC:TAT	BRCA1	BRCA1:NM_007297:exon9:c.967_969delinsATA:p.V323I,BRCA1:NM_007294:exon10:c.1108_1110delinsATA:p.V370I,BRCA1:NM_007300:exon10:c.1108_1110delinsATA:p.V370I	Benign
	17:43094421:A:AG	BRCA1	BRCA1:NM_007297:exon9:c.968_969insC:p.P324Sfs*7,BRCA1:NM_007294:exon10:c.1109_1110insC:p.P371Sfs*7,BRCA1:NM_007300:exon10:c.1109_1110insC:p.P371Sfs*7	Pathogenic
	17:43094421:AA:GC	BRCA1	BRCA1:NM_007297:exon9:c.968_969delinsGC:p.V323G,BRCA1:NM_007294:exon10:c.1109_1110delinsGC:p.V370G,BRCA1:NM_007300:exon10:c.1109_1110delinsGC:p.V370G	Benign
	17:43094421:AA:GG	BRCA1	BRCA1:NM_007297:exon9:c.968_969delinsCC:p.V323A,BRCA1:NM_007294:exon10:c.1109_1110delinsCC:p.V370A,BRCA1:NM_007300:exon10:c.1109_1110delinsCC:p.V370A	Benign
	17:43094421:AA:GT	BRCA1	BRCA1:NM_007297:exon9:c.968_969delinsAC:p.V323D,BRCA1:NM_007294:exon10:c.1109_1110delinsAC:p.V370D,BRCA1:NM_007300:exon10:c.1109_1110delinsAC:p.V370D	Benign
	17:43094421:A:AT	BRCA1	BRCA1:NM_007297:exon9:c.968_969insA:p.P324Sfs*7,BRCA1:NM_007294:exon10:c.1109_1110insA:p.P371Sfs*7,BRCA1:NM_007300:exon10:c.1109_1110insA:p.P371Sfs*7	Pathogenic
	17:43094421:AA:TC	BRCA1	BRCA1:NM_007297:exon9:c.968_969delinsGA:p.V323G,BRCA1:NM_007294:exon10:c.1109_1110delinsGA:p.V370G,BRCA1:NM_007300:exon10:c.1109_1110delinsGA:p.V370G	Benign
	17:43094421:AA:TG	BRCA1	BRCA1:NM_007297:exon9:c.968_969delinsCA:p.V323A,BRCA1:NM_007294:exon10:c.1109_1110delinsCA:p.V370A,BRCA1:NM_007300:exon10:c.1109_1110delinsCA:p.V370A	Benign
	17:43094421:A:C	BRCA1	BRCA1:NM_007297:exon9:c.T969G:p.V323V,BRCA1:NM_007294:exon10:c.T1110G:p.V370V,BRCA1:NM_007300:exon10:c.T1110G:p.V370V	Benign
	17:43094421:A:G	BRCA1	BRCA1:NM_007297:exon9:c.T969C:p.V323V,BRCA1:NM_007294:exon10:c.T1110C:p.V370V,BRCA1:NM_007300:exon10:c.T1110C:p.V370V	Benign
	17:43094421:A:T	BRCA1	BRCA1:NM_007297:exon9:c.T969A:p.V323V,BRCA1:NM_007294:exon10:c.T1110A:p.V370V,BRCA1:NM_007300:exon10:c.T1110A:p.V370V	Benign
	17:43094422:A:C	BRCA1	BRCA1:NM_007297:exon9:c.T968G:p.V323G,BRCA1:NM_007294:exon10:c.T1109G:p.V370G,BRCA1:NM_007300:exon10:c.T1109G:p.V370G	Benign
	17:43094422:ACATCT:A	BRCA1	BRCA1:NM_007297:exon9:c.963_967del:p.E321Dfs*8,BRCA1:NM_007294:exon10:c.1104_1108del:p.E368Dfs*8,BRCA1:NM_007300:exon10:c.1104_1108del:p.E368Dfs*8	Pathogenic
	17:43094422:ACATCTTCAGTATCTCTAGGATTCTCTGAG:A	BRCA1	BRCA1:NM_007297:exon9:c.939_967del:p.E315Lfs*6,BRCA1:NM_007294:exon10:c.1080_1108del:p.E362Lfs*6,BRCA1:NM_007300:exon10:c.1080_1108del:p.E362Lfs*6	Pathogenic
	17:43094422:A:G	BRCA1	BRCA1:NM_007297:exon9:c.T968C:p.V323A,BRCA1:NM_007294:exon10:c.T1109C:p.V370A,BRCA1:NM_007300:exon10:c.T1109C:p.V370A	Benign
	17:43094422:A:T	BRCA1	BRCA1:NM_007297:exon9:c.T968A:p.V323D,BRCA1:NM_007294:exon10:c.T1109A:p.V370D,BRCA1:NM_007300:exon10:c.T1109A:p.V370D	Benign
	17:43094423:C:A	BRCA1	BRCA1:NM_007297:exon9:c.G967T:p.V323F,BRCA1:NM_007294:exon10:c.G1108T:p.V370F,BRCA1:NM_007300:exon10:c.G1108T:p.V370F	Benign	Conflicting_interpretations_of_pathogenicity
	17:43094423:CAT:C	BRCA1	BRCA1:NM_007297:exon9:c.965_966del:p.D322Gfs*8,BRCA1:NM_007294:exon10:c.1106_1107del:p.D369Gfs*8,BRCA1:NM_007300:exon10:c.1106_1107del:p.D369Gfs*8	Pathogenic
	17:43094423:CATCT:C	BRCA1	BRCA1:NM_007297:exon9:c.963_966del:p.D322Ffs*4,BRCA1:NM_007294:exon10:c.1104_1107del:p.D369Ffs*4,BRCA1:NM_007300:exon10:c.1104_1107del:p.D369Ffs*4	Pathogenic
	17:43094423:C:CA	BRCA1	BRCA1:NM_007297:exon9:c.966dupT:p.V323Cfs*8,BRCA1:NM_007294:exon10:c.1107dupT:p.V370Cfs*8,BRCA1:NM_007300:exon10:c.1107dupT:p.V370Cfs*8	Pathogenic
	17:43094423:C:CAG	BRCA1	BRCA1:NM_007297:exon9:c.966_967insCT:p.V323Lfs*5,BRCA1:NM_007294:exon10:c.1107_1108insCT:p.V370Lfs*5,BRCA1:NM_007300:exon10:c.1107_1108insCT:p.V370Lfs*5	Pathogenic	Pathogenic
	17:43094423:C:CTG	BRCA1	BRCA1:NM_007297:exon9:c.966_967insCA:p.V323Qfs*5,BRCA1:NM_007294:exon10:c.1107_1108insCA:p.V370Qfs*5,BRCA1:NM_007300:exon10:c.1107_1108insCA:p.V370Qfs*5	Pathogenic
	17:43094423:C:G	BRCA1	BRCA1:NM_007297:exon9:c.G967C:p.V323L,BRCA1:NM_007294:exon10:c.G1108C:p.V370L,BRCA1:NM_007300:exon10:c.G1108C:p.V370L	Benign	Conflicting_interpretations_of_pathogenicity
	17:43094423:C:T	BRCA1	BRCA1:NM_007297:exon9:c.G967A:p.V323I,BRCA1:NM_007294:exon10:c.G1108A:p.V370I,BRCA1:NM_007300:exon10:c.G1108A:p.V370I	Benign	Conflicting_interpretations_of_pathogenicity
	17:43094424:A:AC	BRCA1	BRCA1:NM_007297:exon9:c.965_966insG:p.D322Efs*9,BRCA1:NM_007294:exon10:c.1106_1107insG:p.D369Efs*9,BRCA1:NM_007300:exon10:c.1106_1107insG:p.D369Efs*9	Pathogenic
	17:43094424:A:AT	BRCA1	BRCA1:NM_007297:exon9:c.965dupA:p.D322Efs*9,BRCA1:NM_007294:exon10:c.1106dupA:p.D369Efs*9,BRCA1:NM_007300:exon10:c.1106dupA:p.D369Efs*9	Pathogenic
	17:43094424:A:C	BRCA1	BRCA1:NM_007297:exon9:c.T966G:p.D322E,BRCA1:NM_007294:exon10:c.T1107G:p.D369E,BRCA1:NM_007300:exon10:c.T1107G:p.D369E	Benign
	17:43094424:A:T	BRCA1	BRCA1:NM_007297:exon9:c.T966A:p.D322E,BRCA1:NM_007294:exon10:c.T1107A:p.D369E,BRCA1:NM_007300:exon10:c.T1107A:p.D369E	Benign
	17:43094424:AT:CA	BRCA1	BRCA1:NM_007297:exon9:c.965_966delinsTG:p.D322V,BRCA1:NM_007294:exon10:c.1106_1107delinsTG:p.D369V,BRCA1:NM_007300:exon10:c.1106_1107delinsTG:p.D369V	Benign
	17:43094424:ATC:A	BRCA1	BRCA1:NM_007297:exon9:c.964_965del:p.D322Cfs*8,BRCA1:NM_007294:exon10:c.1105_1106del:p.D369Cfs*8,BRCA1:NM_007300:exon10:c.1105_1106del:p.D369Cfs*8	Pathogenic
	17:43094424:AT:CC	BRCA1	BRCA1:NM_007297:exon9:c.965_966delinsGG:p.D322G,BRCA1:NM_007294:exon10:c.1106_1107delinsGG:p.D369G,BRCA1:NM_007300:exon10:c.1106_1107delinsGG:p.D369G	Benign
	17:43094424:AT:CG	BRCA1	BRCA1:NM_007297:exon9:c.965_966delinsCG:p.D322A,BRCA1:NM_007294:exon10:c.1106_1107delinsCG:p.D369A,BRCA1:NM_007300:exon10:c.1106_1107delinsCG:p.D369A	Benign
	17:43094424:ATC:GTA	BRCA1	BRCA1:NM_007297:exon9:c.964_966delinsTAC:p.D322Y,BRCA1:NM_007294:exon10:c.1105_1107delinsTAC:p.D369Y,BRCA1:NM_007300:exon10:c.1105_1107delinsTAC:p.D369Y	Benign
	17:43094424:ATC:GTG	BRCA1	BRCA1:NM_007297:exon9:c.964_966delinsCAC:p.D322H,BRCA1:NM_007294:exon10:c.1105_1107delinsCAC:p.D369H,BRCA1:NM_007300:exon10:c.1105_1107delinsCAC:p.D369H	Benign
	17:43094424:ATC:GTT	BRCA1	BRCA1:NM_007297:exon9:c.964_966delinsAAC:p.D322N,BRCA1:NM_007294:exon10:c.1105_1107delinsAAC:p.D369N,BRCA1:NM_007300:exon10:c.1105_1107delinsAAC:p.D369N	Benign
	17:43094424:ATCTTCAGTATCTCTAGGATTCTC:A	BRCA1	BRCA1:NM_007297:exon9:c.943_965del:p.E315Cfs*8,BRCA1:NM_007294:exon10:c.1084_1106del:p.E362Cfs*8,BRCA1:NM_007300:exon10:c.1084_1106del:p.E362Cfs*8	Pathogenic
	17:43094424:AT:GA	BRCA1	BRCA1:NM_007297:exon9:c.965_966delinsTC:p.D322V,BRCA1:NM_007294:exon10:c.1106_1107delinsTC:p.D369V,BRCA1:NM_007300:exon10:c.1106_1107delinsTC:p.D369V	Benign
	17:43094424:AT:GC	BRCA1	BRCA1:NM_007297:exon9:c.965_966delinsGC:p.D322G,BRCA1:NM_007294:exon10:c.1106_1107delinsGC:p.D369G,BRCA1:NM_007300:exon10:c.1106_1107delinsGC:p.D369G	Benign
	17:43094424:AT:GG	BRCA1	BRCA1:NM_007297:exon9:c.965_966delinsCC:p.D322A,BRCA1:NM_007294:exon10:c.1106_1107delinsCC:p.D369A,BRCA1:NM_007300:exon10:c.1106_1107delinsCC:p.D369A	Benign
	17:43094424:AT:TA	BRCA1	BRCA1:NM_007297:exon9:c.965_966delinsTA:p.D322V,BRCA1:NM_007294:exon10:c.1106_1107delinsTA:p.D369V,BRCA1:NM_007300:exon10:c.1106_1107delinsTA:p.D369V	Benign
	17:43094424:AT:TC	BRCA1	BRCA1:NM_007297:exon9:c.965_966delinsGA:p.D322G,BRCA1:NM_007294:exon10:c.1106_1107delinsGA:p.D369G,BRCA1:NM_007300:exon10:c.1106_1107delinsGA:p.D369G	Benign
	17:43094424:AT:TG	BRCA1	BRCA1:NM_007297:exon9:c.965_966delinsCA:p.D322A,BRCA1:NM_007294:exon10:c.1106_1107delinsCA:p.D369A,BRCA1:NM_007300:exon10:c.1106_1107delinsCA:p.D369A	Benign
	17:43094425:T:A	BRCA1	BRCA1:NM_007297:exon9:c.A965T:p.D322V,BRCA1:NM_007294:exon10:c.A1106T:p.D369V,BRCA1:NM_007300:exon10:c.A1106T:p.D369V	Benign	Conflicting_interpretations_of_pathogenicity
	17:43094425:T:AA	BRCA1	BRCA1:NM_007297:exon9:c.965delinsTT:p.D322Vfs*9,BRCA1:NM_007294:exon10:c.1106delinsTT:p.D369Vfs*9,BRCA1:NM_007300:exon10:c.1106delinsTT:p.D369Vfs*9	Pathogenic
	17:43094425:T:C	BRCA1	BRCA1:NM_007297:exon9:c.A965G:p.D322G,BRCA1:NM_007294:exon10:c.A1106G:p.D369G,BRCA1:NM_007300:exon10:c.A1106G:p.D369G	Benign	Conflicting_interpretations_of_pathogenicity
	17:43094425:TCTTC:T	BRCA1	BRCA1:NM_007297:exon9:c.961_964del:p.E321Mfs*5,BRCA1:NM_007294:exon10:c.1102_1105del:p.E368Mfs*5,BRCA1:NM_007300:exon10:c.1102_1105del:p.E368Mfs*5	Pathogenic
	17:43094425:T:G	BRCA1	BRCA1:NM_007297:exon9:c.A965C:p.D322A,BRCA1:NM_007294:exon10:c.A1106C:p.D369A,BRCA1:NM_007300:exon10:c.A1106C:p.D369A	Benign
	17:43094425:T:TA	BRCA1	BRCA1:NM_007297:exon9:c.964_965insT:p.D322Vfs*9,BRCA1:NM_007294:exon10:c.1105_1106insT:p.D369Vfs*9,BRCA1:NM_007300:exon10:c.1105_1106insT:p.D369Vfs*9	Pathogenic
	17:43094425:T:TC	BRCA1	BRCA1:NM_007297:exon9:c.964dupG:p.D322Gfs*9,BRCA1:NM_007294:exon10:c.1105dupG:p.D369Gfs*9,BRCA1:NM_007300:exon10:c.1105dupG:p.D369Gfs*9	Pathogenic	Pathogenic
	17:43094425:T:TGA	BRCA1	BRCA1:NM_007297:exon9:c.964_965insTC:p.D322Vfs*6,BRCA1:NM_007294:exon10:c.1105_1106insTC:p.D369Vfs*6,BRCA1:NM_007300:exon10:c.1105_1106insTC:p.D369Vfs*6	Pathogenic	Pathogenic
	17:43094425:T:TGC	BRCA1	BRCA1:NM_007297:exon9:c.964_965insGC:p.D322Gfs*6,BRCA1:NM_007294:exon10:c.1105_1106insGC:p.D369Gfs*6,BRCA1:NM_007300:exon10:c.1105_1106insGC:p.D369Gfs*6	Pathogenic
	17:43094426:C:A	BRCA1	BRCA1:NM_007297:exon9:c.G964T:p.D322Y,BRCA1:NM_007294:exon10:c.G1105T:p.D369Y,BRCA1:NM_007300:exon10:c.G1105T:p.D369Y	Benign
	17:43094426:C:CT	BRCA1	BRCA1:NM_007297:exon9:c.963dupA:p.D322Rfs*9,BRCA1:NM_007294:exon10:c.1104dupA:p.D369Rfs*9,BRCA1:NM_007300:exon10:c.1104dupA:p.D369Rfs*9	Pathogenic
	17:43094426:C:G	BRCA1	BRCA1:NM_007297:exon9:c.G964C:p.D322H,BRCA1:NM_007294:exon10:c.G1105C:p.D369H,BRCA1:NM_007300:exon10:c.G1105C:p.D369H	Benign
	17:43094426:CTT:C	BRCA1	BRCA1:NM_007297:exon9:c.962_963del:p.E321Gfs*9,BRCA1:NM_007294:exon10:c.1103_1104del:p.E368Gfs*9,BRCA1:NM_007300:exon10:c.1103_1104del:p.E368Gfs*9	Pathogenic
	17:43094427:T:A	BRCA1	BRCA1:NM_007297:exon9:c.A963T:p.E321D,BRCA1:NM_007294:exon10:c.A1104T:p.E368D,BRCA1:NM_007300:exon10:c.A1104T:p.E368D	Benign
	17:43094427:T:C	BRCA1	BRCA1:NM_007297:exon9:c.A963G:p.E321E,BRCA1:NM_007294:exon10:c.A1104G:p.E368E,BRCA1:NM_007300:exon10:c.A1104G:p.E368E	Benign
	17:43094427:T:G	BRCA1	BRCA1:NM_007297:exon9:c.A963C:p.E321D,BRCA1:NM_007294:exon10:c.A1104C:p.E368D,BRCA1:NM_007300:exon10:c.A1104C:p.E368D	Benign
	17:43094427:T:TA	BRCA1	BRCA1:NM_007297:exon9:c.962_963insT:p.E321Dfs*10,BRCA1:NM_007294:exon10:c.1103_1104insT:p.E368Dfs*10,BRCA1:NM_007300:exon10:c.1103_1104insT:p.E368Dfs*10	Pathogenic
	17:43094427:TT:AA	BRCA1	BRCA1:NM_007297:exon9:c.962_963delinsTT:p.E321V,BRCA1:NM_007294:exon10:c.1103_1104delinsTT:p.E368V,BRCA1:NM_007300:exon10:c.1103_1104delinsTT:p.E368V	Benign
	17:43094427:TT:AC	BRCA1	BRCA1:NM_007297:exon9:c.962_963delinsGT:p.E321G,BRCA1:NM_007294:exon10:c.1103_1104delinsGT:p.E368G,BRCA1:NM_007300:exon10:c.1103_1104delinsGT:p.E368G	Benign
	17:43094427:TT:AG	BRCA1	BRCA1:NM_007297:exon9:c.962_963delinsCT:p.E321A,BRCA1:NM_007294:exon10:c.1103_1104delinsCT:p.E368A,BRCA1:NM_007300:exon10:c.1103_1104delinsCT:p.E368A	Benign
	17:43094427:TT:CA	BRCA1	BRCA1:NM_007297:exon9:c.962_963delinsTG:p.E321V,BRCA1:NM_007294:exon10:c.1103_1104delinsTG:p.E368V,BRCA1:NM_007300:exon10:c.1103_1104delinsTG:p.E368V	Benign
	17:43094427:TT:CC	BRCA1	BRCA1:NM_007297:exon9:c.962_963delinsGG:p.E321G,BRCA1:NM_007294:exon10:c.1103_1104delinsGG:p.E368G,BRCA1:NM_007300:exon10:c.1103_1104delinsGG:p.E368G	Benign
	17:43094427:TTC:CTA	BRCA1	BRCA1:NM_007297:exon9:c.961_963delinsTAG:p.E321_Y1816del,BRCA1:NM_007294:exon10:c.1102_1104delinsTAG:p.E368_Y1863del,BRCA1:NM_007300:exon10:c.1102_1104delinsTAG:p.E368_Y1884del	Pathogenic
	17:43094427:TTC:CTG	BRCA1	BRCA1:NM_007297:exon9:c.961_963delinsCAG:p.E321Q,BRCA1:NM_007294:exon10:c.1102_1104delinsCAG:p.E368Q,BRCA1:NM_007300:exon10:c.1102_1104delinsCAG:p.E368Q	Benign
	17:43094427:TTC:CTT	BRCA1	BRCA1:NM_007297:exon9:c.961_963delinsAAG:p.E321K,BRCA1:NM_007294:exon10:c.1102_1104delinsAAG:p.E368K,BRCA1:NM_007300:exon10:c.1102_1104delinsAAG:p.E368K	Benign
	17:43094427:TT:CG	BRCA1	BRCA1:NM_007297:exon9:c.962_963delinsCG:p.E321A,BRCA1:NM_007294:exon10:c.1103_1104delinsCG:p.E368A,BRCA1:NM_007300:exon10:c.1103_1104delinsCG:p.E368A	Benign
	17:43094427:TTC:T	BRCA1	BRCA1:NM_007297:exon9:c.961_962del:p.E321Rfs*9,BRCA1:NM_007294:exon10:c.1102_1103del:p.E368Rfs*9,BRCA1:NM_007300:exon10:c.1102_1103del:p.E368Rfs*9	Pathogenic
	17:43094427:TT:GA	BRCA1	BRCA1:NM_007297:exon9:c.962_963delinsTC:p.E321V,BRCA1:NM_007294:exon10:c.1103_1104delinsTC:p.E368V,BRCA1:NM_007300:exon10:c.1103_1104delinsTC:p.E368V	Benign
	17:43094427:TT:GC	BRCA1	BRCA1:NM_007297:exon9:c.962_963delinsGC:p.E321G,BRCA1:NM_007294:exon10:c.1103_1104delinsGC:p.E368G,BRCA1:NM_007300:exon10:c.1103_1104delinsGC:p.E368G	Benign
	17:43094427:TT:GG	BRCA1	BRCA1:NM_007297:exon9:c.962_963delinsCC:p.E321A,BRCA1:NM_007294:exon10:c.1103_1104delinsCC:p.E368A,BRCA1:NM_007300:exon10:c.1103_1104delinsCC:p.E368A	Benign
	17:43094428:T:A	BRCA1	BRCA1:NM_007297:exon9:c.A962T:p.E321V,BRCA1:NM_007294:exon10:c.A1103T:p.E368V,BRCA1:NM_007300:exon10:c.A1103T:p.E368V	Benign
	17:43094428:T:C	BRCA1	BRCA1:NM_007297:exon9:c.A962G:p.E321G,BRCA1:NM_007294:exon10:c.A1103G:p.E368G,BRCA1:NM_007300:exon10:c.A1103G:p.E368G	Benign
	17:43094428:TCAG:T	BRCA1	BRCA1:NM_007297:exon9:c.959_961del:p.T320_E321delinsK,BRCA1:NM_007294:exon10:c.1100_1102del:p.T367_E368delinsK,BRCA1:NM_007300:exon10:c.1100_1102del:p.T367_E368delinsK	Pathogenic
	17:43094428:TCA:T	BRCA1	BRCA1:NM_007297:exon9:c.960_961del:p.E321Rfs*9,BRCA1:NM_007294:exon10:c.1101_1102del:p.E368Rfs*9,BRCA1:NM_007300:exon10:c.1101_1102del:p.E368Rfs*9	Pathogenic
	17:43094428:TC:CA	BRCA1	BRCA1:NM_007297:exon9:c.961_962delinsTG:p.E321_Y1816del,BRCA1:NM_007294:exon10:c.1102_1103delinsTG:p.E368_Y1863del,BRCA1:NM_007300:exon10:c.1102_1103delinsTG:p.E368_Y1884del	Pathogenic
	17:43094428:T:G	BRCA1	BRCA1:NM_007297:exon9:c.A962C:p.E321A,BRCA1:NM_007294:exon10:c.A1103C:p.E368A,BRCA1:NM_007300:exon10:c.A1103C:p.E368A	Benign
	17:43094429:C:A	BRCA1	BRCA1:NM_007297:exon9:c.G961T:p.E321X,BRCA1:NM_007294:exon10:c.G1102T:p.E368X,BRCA1:NM_007300:exon10:c.G1102T:p.E368X	Pathogenic	Pathogenic
	17:43094429:CAG:C	BRCA1	BRCA1:NM_007297:exon9:c.959_960del:p.T320Rfs*10,BRCA1:NM_007294:exon10:c.1100_1101del:p.T367Rfs*10,BRCA1:NM_007300:exon10:c.1100_1101del:p.T367Rfs*10	Pathogenic
	17:43094429:CAGT:C	BRCA1	BRCA1:NM_007297:exon9:c.958_960del:p.T320del,BRCA1:NM_007294:exon10:c.1099_1101del:p.T367del,BRCA1:NM_007300:exon10:c.1099_1101del:p.T367del	Pathogenic
	17:43094429:C:CG	BRCA1	BRCA1:NM_007297:exon9:c.960_961insC:p.E321Rfs*10,BRCA1:NM_007294:exon10:c.1101_1102insC:p.E368Rfs*10,BRCA1:NM_007300:exon10:c.1101_1102insC:p.E368Rfs*10	Pathogenic	Pathogenic
	17:43094429:C:CT	BRCA1	BRCA1:NM_007297:exon9:c.960_961insA:p.E321Rfs*10,BRCA1:NM_007294:exon10:c.1101_1102insA:p.E368Rfs*10,BRCA1:NM_007300:exon10:c.1101_1102insA:p.E368Rfs*10	Pathogenic
	17:43094429:C:G	BRCA1	BRCA1:NM_007297:exon9:c.G961C:p.E321Q,BRCA1:NM_007294:exon10:c.G1102C:p.E368Q,BRCA1:NM_007300:exon10:c.G1102C:p.E368Q	Benign
	17:43094429:C:T	BRCA1	BRCA1:NM_007297:exon9:c.G961A:p.E321K,BRCA1:NM_007294:exon10:c.G1102A:p.E368K,BRCA1:NM_007300:exon10:c.G1102A:p.E368K	Benign
	17:43094430:A:AG	BRCA1	BRCA1:NM_007297:exon9:c.959dupC:p.E321*,BRCA1:NM_007294:exon10:c.1100dupC:p.E368*,BRCA1:NM_007300:exon10:c.1100dupC:p.E368*	Pathogenic	Pathogenic
	17:43094430:A:C	BRCA1	BRCA1:NM_007297:exon9:c.T960G:p.T320T,BRCA1:NM_007294:exon10:c.T1101G:p.T367T,BRCA1:NM_007300:exon10:c.T1101G:p.T367T	Benign
	17:43094430:A:G	BRCA1	BRCA1:NM_007297:exon9:c.T960C:p.T320T,BRCA1:NM_007294:exon10:c.T1101C:p.T367T,BRCA1:NM_007300:exon10:c.T1101C:p.T367T	Benign	Conflicting_interpretations_of_pathogenicity
	17:43094430:AG:CA	BRCA1	BRCA1:NM_007297:exon9:c.959_960delinsTG:p.T320M,BRCA1:NM_007294:exon10:c.1100_1101delinsTG:p.T367M,BRCA1:NM_007300:exon10:c.1100_1101delinsTG:p.T367M	Benign
	17:43094430:AG:CC	BRCA1	BRCA1:NM_007297:exon9:c.959_960delinsGG:p.T320R,BRCA1:NM_007294:exon10:c.1100_1101delinsGG:p.T367R,BRCA1:NM_007300:exon10:c.1100_1101delinsGG:p.T367R	Benign
	17:43094430:AG:GA	BRCA1	BRCA1:NM_007297:exon9:c.959_960delinsTC:p.T320I,BRCA1:NM_007294:exon10:c.1100_1101delinsTC:p.T367I,BRCA1:NM_007300:exon10:c.1100_1101delinsTC:p.T367I	Benign
	17:43094430:AG:GC	BRCA1	BRCA1:NM_007297:exon9:c.959_960delinsGC:p.T320S,BRCA1:NM_007294:exon10:c.1100_1101delinsGC:p.T367S,BRCA1:NM_007300:exon10:c.1100_1101delinsGC:p.T367S	Benign
	17:43094430:AG:GT	BRCA1	BRCA1:NM_007297:exon9:c.959_960delinsAC:p.T320N,BRCA1:NM_007294:exon10:c.1100_1101delinsAC:p.T367N,BRCA1:NM_007300:exon10:c.1100_1101delinsAC:p.T367N	Benign
	17:43094430:AG:TA	BRCA1	BRCA1:NM_007297:exon9:c.959_960delinsTA:p.T320I,BRCA1:NM_007294:exon10:c.1100_1101delinsTA:p.T367I,BRCA1:NM_007300:exon10:c.1100_1101delinsTA:p.T367I	Benign
	17:43094430:AGT:A	BRCA1	BRCA1:NM_007297:exon9:c.958_959del:p.T320*,BRCA1:NM_007294:exon10:c.1099_1100del:p.T367*,BRCA1:NM_007300:exon10:c.1099_1100del:p.T367*	Pathogenic
	17:43094430:AGTATCTCTAG:A	BRCA1	BRCA1:NM_007297:exon9:c.950_959del:p.P317Lfs*7,BRCA1:NM_007294:exon10:c.1091_1100del:p.P364Lfs*7,BRCA1:NM_007300:exon10:c.1091_1100del:p.P364Lfs*7	Pathogenic
	17:43094430:AG:TC	BRCA1	BRCA1:NM_007297:exon9:c.959_960delinsGA:p.T320R,BRCA1:NM_007294:exon10:c.1100_1101delinsGA:p.T367R,BRCA1:NM_007300:exon10:c.1100_1101delinsGA:p.T367R	Benign
	17:43094430:AGT:CCC	BRCA1	BRCA1:NM_007297:exon9:c.958_960delinsGGG:p.T320G,BRCA1:NM_007294:exon10:c.1099_1101delinsGGG:p.T367G,BRCA1:NM_007300:exon10:c.1099_1101delinsGGG:p.T367G	Benign
	17:43094430:AGT:CCG	BRCA1	BRCA1:NM_007297:exon9:c.958_960delinsCGG:p.T320R,BRCA1:NM_007294:exon10:c.1099_1101delinsCGG:p.T367R,BRCA1:NM_007300:exon10:c.1099_1101delinsCGG:p.T367R	Benign
	17:43094430:AGT:CGA	BRCA1	BRCA1:NM_007297:exon9:c.958_960delinsTCG:p.T320S,BRCA1:NM_007294:exon10:c.1099_1101delinsTCG:p.T367S,BRCA1:NM_007300:exon10:c.1099_1101delinsTCG:p.T367S	Benign
	17:43094430:AGT:CGC	BRCA1	BRCA1:NM_007297:exon9:c.958_960delinsGCG:p.T320A,BRCA1:NM_007294:exon10:c.1099_1101delinsGCG:p.T367A,BRCA1:NM_007300:exon10:c.1099_1101delinsGCG:p.T367A	Benign
	17:43094430:AGT:CGG	BRCA1	BRCA1:NM_007297:exon9:c.958_960delinsCCG:p.T320P,BRCA1:NM_007294:exon10:c.1099_1101delinsCCG:p.T367P,BRCA1:NM_007300:exon10:c.1099_1101delinsCCG:p.T367P	Benign
	17:43094430:AGT:CTA	BRCA1	BRCA1:NM_007297:exon9:c.958_960delinsTAG:p.T320_Y1816del,BRCA1:NM_007294:exon10:c.1099_1101delinsTAG:p.T367_Y1863del,BRCA1:NM_007300:exon10:c.1099_1101delinsTAG:p.T367_Y1884del	Pathogenic
	17:43094430:AGT:CTC	BRCA1	BRCA1:NM_007297:exon9:c.958_960delinsGAG:p.T320E,BRCA1:NM_007294:exon10:c.1099_1101delinsGAG:p.T367E,BRCA1:NM_007300:exon10:c.1099_1101delinsGAG:p.T367E	Benign
	17:43094430:AGT:GCC	BRCA1	BRCA1:NM_007297:exon9:c.958_960delinsGGC:p.T320G,BRCA1:NM_007294:exon10:c.1099_1101delinsGGC:p.T367G,BRCA1:NM_007300:exon10:c.1099_1101delinsGGC:p.T367G	Benign
	17:43094430:AGT:GCG	BRCA1	BRCA1:NM_007297:exon9:c.958_960delinsCGC:p.T320R,BRCA1:NM_007294:exon10:c.1099_1101delinsCGC:p.T367R,BRCA1:NM_007300:exon10:c.1099_1101delinsCGC:p.T367R	Benign
	17:43094430:AGT:GGA	BRCA1	BRCA1:NM_007297:exon9:c.958_960delinsTCC:p.T320S,BRCA1:NM_007294:exon10:c.1099_1101delinsTCC:p.T367S,BRCA1:NM_007300:exon10:c.1099_1101delinsTCC:p.T367S	Benign
	17:43094430:AGT:GGC	BRCA1	BRCA1:NM_007297:exon9:c.958_960delinsGCC:p.T320A,BRCA1:NM_007294:exon10:c.1099_1101delinsGCC:p.T367A,BRCA1:NM_007300:exon10:c.1099_1101delinsGCC:p.T367A	Benign
	17:43094430:AGT:GGG	BRCA1	BRCA1:NM_007297:exon9:c.958_960delinsCCC:p.T320P,BRCA1:NM_007294:exon10:c.1099_1101delinsCCC:p.T367P,BRCA1:NM_007300:exon10:c.1099_1101delinsCCC:p.T367P	Benign
	17:43094430:AGT:TCA	BRCA1	BRCA1:NM_007297:exon9:c.958_960delinsTGA:p.T320_Y1816del,BRCA1:NM_007294:exon10:c.1099_1101delinsTGA:p.T367_Y1863del,BRCA1:NM_007300:exon10:c.1099_1101delinsTGA:p.T367_Y1884del	Pathogenic
	17:43094430:AGT:TCC	BRCA1	BRCA1:NM_007297:exon9:c.958_960delinsGGA:p.T320G,BRCA1:NM_007294:exon10:c.1099_1101delinsGGA:p.T367G,BRCA1:NM_007300:exon10:c.1099_1101delinsGGA:p.T367G	Benign
	17:43094430:AGT:TCG	BRCA1	BRCA1:NM_007297:exon9:c.958_960delinsCGA:p.T320R,BRCA1:NM_007294:exon10:c.1099_1101delinsCGA:p.T367R,BRCA1:NM_007300:exon10:c.1099_1101delinsCGA:p.T367R	Benign
	17:43094430:AGT:TGA	BRCA1	BRCA1:NM_007297:exon9:c.958_960delinsTCA:p.T320S,BRCA1:NM_007294:exon10:c.1099_1101delinsTCA:p.T367S,BRCA1:NM_007300:exon10:c.1099_1101delinsTCA:p.T367S	Benign
	17:43094430:AGT:TGC	BRCA1	BRCA1:NM_007297:exon9:c.958_960delinsGCA:p.T320A,BRCA1:NM_007294:exon10:c.1099_1101delinsGCA:p.T367A,BRCA1:NM_007300:exon10:c.1099_1101delinsGCA:p.T367A	Benign
	17:43094430:AGT:TGG	BRCA1	BRCA1:NM_007297:exon9:c.958_960delinsCCA:p.T320P,BRCA1:NM_007294:exon10:c.1099_1101delinsCCA:p.T367P,BRCA1:NM_007300:exon10:c.1099_1101delinsCCA:p.T367P	Benign
	17:43094430:AGT:TTA	BRCA1	BRCA1:NM_007297:exon9:c.958_960delinsTAA:p.T320_Y1816del,BRCA1:NM_007294:exon10:c.1099_1101delinsTAA:p.T367_Y1863del,BRCA1:NM_007300:exon10:c.1099_1101delinsTAA:p.T367_Y1884del	Pathogenic
	17:43094430:AGT:TTC	BRCA1	BRCA1:NM_007297:exon9:c.958_960delinsGAA:p.T320E,BRCA1:NM_007294:exon10:c.1099_1101delinsGAA:p.T367E,BRCA1:NM_007300:exon10:c.1099_1101delinsGAA:p.T367E	Benign
	17:43094430:A:T	BRCA1	BRCA1:NM_007297:exon9:c.T960A:p.T320T,BRCA1:NM_007294:exon10:c.T1101A:p.T367T,BRCA1:NM_007300:exon10:c.T1101A:p.T367T	Benign
	17:43094431:G:A	BRCA1	BRCA1:NM_007297:exon9:c.C959T:p.T320I,BRCA1:NM_007294:exon10:c.C1100T:p.T367I,BRCA1:NM_007300:exon10:c.C1100T:p.T367I	Benign
	17:43094431:G:C	BRCA1	BRCA1:NM_007297:exon9:c.C959G:p.T320S,BRCA1:NM_007294:exon10:c.C1100G:p.T367S,BRCA1:NM_007300:exon10:c.C1100G:p.T367S	Benign
	17:43094431:G:GGT	BRCA1	BRCA1:NM_007297:exon9:c.958_959insAC:p.T320Nfs*8,BRCA1:NM_007294:exon10:c.1099_1100insAC:p.T367Nfs*8,BRCA1:NM_007300:exon10:c.1099_1100insAC:p.T367Nfs*8	Pathogenic
	17:43094431:G:GT	BRCA1	BRCA1:NM_007297:exon9:c.958dupA:p.T320Nfs*2,BRCA1:NM_007294:exon10:c.1099dupA:p.T367Nfs*2,BRCA1:NM_007300:exon10:c.1099dupA:p.T367Nfs*2	Pathogenic	Pathogenic
	17:43094431:G:GTAAT	BRCA1	BRCA1:NM_007297:exon9:c.958_959insATTA:p.T320Nfs*3,BRCA1:NM_007294:exon10:c.1099_1100insATTA:p.T367Nfs*3,BRCA1:NM_007300:exon10:c.1099_1100insATTA:p.T367Nfs*3	Pathogenic
	17:43094431:G:T	BRCA1	BRCA1:NM_007297:exon9:c.C959A:p.T320N,BRCA1:NM_007294:exon10:c.C1100A:p.T367N,BRCA1:NM_007300:exon10:c.C1100A:p.T367N	Benign	Conflicting_interpretations_of_pathogenicity
	17:43094431:GTA:G	BRCA1	BRCA1:NM_007297:exon9:c.957_958del:p.T320*,BRCA1:NM_007294:exon10:c.1098_1099del:p.T367*,BRCA1:NM_007300:exon10:c.1098_1099del:p.T367*	Pathogenic
	17:43094431:GTATCTCTAGGATTCTCTGAGCATGGCAGTTTCTGCTTAT:G	BRCA1	BRCA1:NM_007297:exon9:c.920_958del:p.N307_D319del,BRCA1:NM_007294:exon10:c.1061_1099del:p.N354_D366del,BRCA1:NM_007300:exon10:c.1061_1099del:p.N354_D366del	Pathogenic
	17:43094431:GTATCTCTAGGATTCTCTGAGCATGGCAGTTTCTGCTTATTCCA:G	BRCA1	BRCA1:NM_007297:exon9:c.916_958del:p.W306Lfs*7,BRCA1:NM_007294:exon10:c.1057_1099del:p.W353Lfs*7,BRCA1:NM_007300:exon10:c.1057_1099del:p.W353Lfs*7	Pathogenic
	17:43094431:GTATCTCTAGGATTCTCTGAGCATGGCAGTTTCTGCTTATTCCAT:G	BRCA1	BRCA1:NM_007297:exon9:c.915_958del:p.E305Dfs*2,BRCA1:NM_007294:exon10:c.1056_1099del:p.E352Dfs*2,BRCA1:NM_007300:exon10:c.1056_1099del:p.E352Dfs*2	Pathogenic
	17:43094431:GT:CC	BRCA1	BRCA1:NM_007297:exon9:c.958_959delinsGG:p.T320G,BRCA1:NM_007294:exon10:c.1099_1100delinsGG:p.T367G,BRCA1:NM_007300:exon10:c.1099_1100delinsGG:p.T367G	Benign
	17:43094431:GT:CG	BRCA1	BRCA1:NM_007297:exon9:c.958_959delinsCG:p.T320R,BRCA1:NM_007294:exon10:c.1099_1100delinsCG:p.T367R,BRCA1:NM_007300:exon10:c.1099_1100delinsCG:p.T367R	Benign
	17:43094432:T:A	BRCA1	BRCA1:NM_007297:exon9:c.A958T:p.T320S,BRCA1:NM_007294:exon10:c.A1099T:p.T367S,BRCA1:NM_007300:exon10:c.A1099T:p.T367S	Benign
	17:43094432:TATCTC:T	BRCA1	BRCA1:NM_007297:exon9:c.953_957del:p.R318Nfs*2,BRCA1:NM_007294:exon10:c.1094_1098del:p.R365Nfs*2,BRCA1:NM_007300:exon10:c.1094_1098del:p.R365Nfs*2	Pathogenic
	17:43094432:TATCTCTAGGATTCTCTGAGCATGGCAGTTTCTGCTTATTCC:T	BRCA1	BRCA1:NM_007297:exon9:c.917_957del:p.W306Yfs*2,BRCA1:NM_007294:exon10:c.1058_1098del:p.W353Yfs*2,BRCA1:NM_007300:exon10:c.1058_1098del:p.W353Yfs*2	Pathogenic
