## Supplementary Table for "Understanding the genetic epidemiology of hereditary breast cancer in India using whole genome data from 1029 healthy individuals" (part 20 of 33)

### Sheet: S6_Mastermind (continued)
	Table S6: List of all variants along with their classifications predicted by brca-NOVUS across both BRCA genes for the Mastermind database
	17:43094432:T:C	BRCA1	BRCA1:NM_007297:exon9:c.A958G:p.T320A,BRCA1:NM_007294:exon10:c.A1099G:p.T367A,BRCA1:NM_007300:exon10:c.A1099G:p.T367A	Benign	Conflicting_interpretations_of_pathogenicity
	17:43094432:T:G	BRCA1	BRCA1:NM_007297:exon9:c.A958C:p.T320P,BRCA1:NM_007294:exon10:c.A1099C:p.T367P,BRCA1:NM_007300:exon10:c.A1099C:p.T367P	Benign
	17:43094432:T:TA	BRCA1	BRCA1:NM_007297:exon9:c.957dupT:p.T320Yfs*2,BRCA1:NM_007294:exon10:c.1098dupT:p.T367Yfs*2,BRCA1:NM_007300:exon10:c.1098dupT:p.T367Yfs*2	Pathogenic
	17:43094432:T:TCA	BRCA1	BRCA1:NM_007297:exon9:c.957_958insTG:p.T320*,BRCA1:NM_007294:exon10:c.1098_1099insTG:p.T367*,BRCA1:NM_007300:exon10:c.1098_1099insTG:p.T367*	Pathogenic
	17:43094433:A:AT	BRCA1	BRCA1:NM_007297:exon9:c.956dupA:p.D319Efs*3,BRCA1:NM_007294:exon10:c.1097dupA:p.D366Efs*3,BRCA1:NM_007300:exon10:c.1097dupA:p.D366Efs*3	Pathogenic
	17:43094433:A:C	BRCA1	BRCA1:NM_007297:exon9:c.T957G:p.D319E,BRCA1:NM_007294:exon10:c.T1098G:p.D366E,BRCA1:NM_007300:exon10:c.T1098G:p.D366E	Benign
	17:43094433:A:T	BRCA1	BRCA1:NM_007297:exon9:c.T957A:p.D319E,BRCA1:NM_007294:exon10:c.T1098A:p.D366E,BRCA1:NM_007300:exon10:c.T1098A:p.D366E	Benign
	17:43094433:AT:CA	BRCA1	BRCA1:NM_007297:exon9:c.956_957delinsTG:p.D319V,BRCA1:NM_007294:exon10:c.1097_1098delinsTG:p.D366V,BRCA1:NM_007300:exon10:c.1097_1098delinsTG:p.D366V	Benign
	17:43094433:ATC:A	BRCA1	BRCA1:NM_007297:exon9:c.955_956del:p.D319Yfs*2,BRCA1:NM_007294:exon10:c.1096_1097del:p.D366Yfs*2,BRCA1:NM_007300:exon10:c.1096_1097del:p.D366Yfs*2	Pathogenic
	17:43094433:AT:CC	BRCA1	BRCA1:NM_007297:exon9:c.956_957delinsGG:p.D319G,BRCA1:NM_007294:exon10:c.1097_1098delinsGG:p.D366G,BRCA1:NM_007300:exon10:c.1097_1098delinsGG:p.D366G	Benign
	17:43094433:ATC:CTA	BRCA1	BRCA1:NM_007297:exon9:c.955_957delinsTAG:p.D319_Y1816del,BRCA1:NM_007294:exon10:c.1096_1098delinsTAG:p.D366_Y1863del,BRCA1:NM_007300:exon10:c.1096_1098delinsTAG:p.D366_Y1884del	Pathogenic
	17:43094433:AT:CG	BRCA1	BRCA1:NM_007297:exon9:c.956_957delinsCG:p.D319A,BRCA1:NM_007294:exon10:c.1097_1098delinsCG:p.D366A,BRCA1:NM_007300:exon10:c.1097_1098delinsCG:p.D366A	Benign
	17:43094433:ATC:GTA	BRCA1	BRCA1:NM_007297:exon9:c.955_957delinsTAC:p.D319Y,BRCA1:NM_007294:exon10:c.1096_1098delinsTAC:p.D366Y,BRCA1:NM_007300:exon10:c.1096_1098delinsTAC:p.D366Y	Benign
	17:43094433:ATC:GTG	BRCA1	BRCA1:NM_007297:exon9:c.955_957delinsCAC:p.D319H,BRCA1:NM_007294:exon10:c.1096_1098delinsCAC:p.D366H,BRCA1:NM_007300:exon10:c.1096_1098delinsCAC:p.D366H	Benign
	17:43094433:ATC:GTT	BRCA1	BRCA1:NM_007297:exon9:c.955_957delinsAAC:p.D319N,BRCA1:NM_007294:exon10:c.1096_1098delinsAAC:p.D366N,BRCA1:NM_007300:exon10:c.1096_1098delinsAAC:p.D366N	Benign
	17:43094433:ATCT:A	BRCA1	BRCA1:NM_007297:exon9:c.954_956del:p.R318_D319delinsS,BRCA1:NM_007294:exon10:c.1095_1097del:p.R365_D366delinsS,BRCA1:NM_007300:exon10:c.1095_1097del:p.R365_D366delinsS	Pathogenic
	17:43094433:ATC:TCA	BRCA1	BRCA1:NM_007297:exon9:c.955_957delinsTGA:p.D319_Y1816del,BRCA1:NM_007294:exon10:c.1096_1098delinsTGA:p.D366_Y1863del,BRCA1:NM_007300:exon10:c.1096_1098delinsTGA:p.D366_Y1884del	Pathogenic
	17:43094433:ATC:TTA	BRCA1	BRCA1:NM_007297:exon9:c.955_957delinsTAA:p.D319_Y1816del,BRCA1:NM_007294:exon10:c.1096_1098delinsTAA:p.D366_Y1863del,BRCA1:NM_007300:exon10:c.1096_1098delinsTAA:p.D366_Y1884del	Pathogenic
	17:43094433:AT:GA	BRCA1	BRCA1:NM_007297:exon9:c.956_957delinsTC:p.D319V,BRCA1:NM_007294:exon10:c.1097_1098delinsTC:p.D366V,BRCA1:NM_007300:exon10:c.1097_1098delinsTC:p.D366V	Benign
	17:43094433:AT:GC	BRCA1	BRCA1:NM_007297:exon9:c.956_957delinsGC:p.D319G,BRCA1:NM_007294:exon10:c.1097_1098delinsGC:p.D366G,BRCA1:NM_007300:exon10:c.1097_1098delinsGC:p.D366G	Benign
	17:43094433:AT:GG	BRCA1	BRCA1:NM_007297:exon9:c.956_957delinsCC:p.D319A,BRCA1:NM_007294:exon10:c.1097_1098delinsCC:p.D366A,BRCA1:NM_007300:exon10:c.1097_1098delinsCC:p.D366A	Benign
	17:43094433:AT:TA	BRCA1	BRCA1:NM_007297:exon9:c.956_957delinsTA:p.D319V,BRCA1:NM_007294:exon10:c.1097_1098delinsTA:p.D366V,BRCA1:NM_007300:exon10:c.1097_1098delinsTA:p.D366V	Benign
	17:43094433:AT:TC	BRCA1	BRCA1:NM_007297:exon9:c.956_957delinsGA:p.D319G,BRCA1:NM_007294:exon10:c.1097_1098delinsGA:p.D366G,BRCA1:NM_007300:exon10:c.1097_1098delinsGA:p.D366G	Benign
	17:43094433:AT:TG	BRCA1	BRCA1:NM_007297:exon9:c.956_957delinsCA:p.D319A,BRCA1:NM_007294:exon10:c.1097_1098delinsCA:p.D366A,BRCA1:NM_007300:exon10:c.1097_1098delinsCA:p.D366A	Benign
	17:43094434:T:A	BRCA1	BRCA1:NM_007297:exon9:c.A956T:p.D319V,BRCA1:NM_007294:exon10:c.A1097T:p.D366V,BRCA1:NM_007300:exon10:c.A1097T:p.D366V	Benign	Conflicting_interpretations_of_pathogenicity
	17:43094434:T:C	BRCA1	BRCA1:NM_007297:exon9:c.A956G:p.D319G,BRCA1:NM_007294:exon10:c.A1097G:p.D366G,BRCA1:NM_007300:exon10:c.A1097G:p.D366G	Benign
	17:43094434:TCTCTAGGATTCTCTGAGCATG:T	BRCA1	BRCA1:NM_007297:exon9:c.935_955del:p.P312_D319delinsH,BRCA1:NM_007294:exon10:c.1076_1096del:p.P359_D366delinsH,BRCA1:NM_007300:exon10:c.1076_1096del:p.P359_D366delinsH	Pathogenic
	17:43094434:T:G	BRCA1	BRCA1:NM_007297:exon9:c.A956C:p.D319A,BRCA1:NM_007294:exon10:c.A1097C:p.D366A,BRCA1:NM_007300:exon10:c.A1097C:p.D366A	Benign
	17:43094435:C:A	BRCA1	BRCA1:NM_007297:exon9:c.G955T:p.D319Y,BRCA1:NM_007294:exon10:c.G1096T:p.D366Y,BRCA1:NM_007300:exon10:c.G1096T:p.D366Y	Benign
	17:43094435:C:CA	BRCA1	BRCA1:NM_007297:exon9:c.954_955insT:p.D319*,BRCA1:NM_007294:exon10:c.1095_1096insT:p.D366*,BRCA1:NM_007300:exon10:c.1095_1096insT:p.D366*	Pathogenic
	17:43094435:C:CG	BRCA1	BRCA1:NM_007297:exon9:c.954_955insC:p.D319Rfs*3,BRCA1:NM_007294:exon10:c.1095_1096insC:p.D366Rfs*3,BRCA1:NM_007300:exon10:c.1095_1096insC:p.D366Rfs*3	Pathogenic
	17:43094435:C:CT	BRCA1	BRCA1:NM_007297:exon9:c.954dupA:p.D319Rfs*3,BRCA1:NM_007294:exon10:c.1095dupA:p.D366Rfs*3,BRCA1:NM_007300:exon10:c.1095dupA:p.D366Rfs*3	Pathogenic
	17:43094435:C:G	BRCA1	BRCA1:NM_007297:exon9:c.G955C:p.D319H,BRCA1:NM_007294:exon10:c.G1096C:p.D366H,BRCA1:NM_007300:exon10:c.G1096C:p.D366H	Benign	Conflicting_interpretations_of_pathogenicity
	17:43094435:C:T	BRCA1	BRCA1:NM_007297:exon9:c.G955A:p.D319N,BRCA1:NM_007294:exon10:c.G1096A:p.D366N,BRCA1:NM_007300:exon10:c.G1096A:p.D366N	Benign	Conflicting_interpretations_of_pathogenicity
	17:43094435:CTCTAGGATTCTCTGAGCATGG:C	BRCA1	BRCA1:NM_007297:exon9:c.934_954del:p.P312_R318del,BRCA1:NM_007294:exon10:c.1075_1095del:p.P359_R365del,BRCA1:NM_007300:exon10:c.1075_1095del:p.P359_R365del	Pathogenic
	17:43094435:CTCTAGGATTCTCTGAGCATGGCAG:C	BRCA1	BRCA1:NM_007297:exon9:c.931_954del:p.L311_R318del,BRCA1:NM_007294:exon10:c.1072_1095del:p.L358_R365del,BRCA1:NM_007300:exon10:c.1072_1095del:p.L358_R365del	Pathogenic
	17:43094435:CTCTAGGATTCTCTGAGCATGGCAGTTTCTGCTTATTCCAT:C	BRCA1	BRCA1:NM_007297:exon9:c.915_954del:p.W306Ifs*8,BRCA1:NM_007294:exon10:c.1056_1095del:p.W353Ifs*8,BRCA1:NM_007300:exon10:c.1056_1095del:p.W353Ifs*8	Pathogenic
	17:43094436:T:A	BRCA1	BRCA1:NM_007297:exon9:c.A954T:p.R318S,BRCA1:NM_007294:exon10:c.A1095T:p.R365S,BRCA1:NM_007300:exon10:c.A1095T:p.R365S	Benign
	17:43094436:TC:AA	BRCA1	BRCA1:NM_007297:exon9:c.953_954delinsTT:p.R318I,BRCA1:NM_007294:exon10:c.1094_1095delinsTT:p.R365I,BRCA1:NM_007300:exon10:c.1094_1095delinsTT:p.R365I	Benign
	17:43094436:TC:ACA	BRCA1	BRCA1:NM_007297:exon9:c.953_954delinsTGT:p.R318Mfs*2,BRCA1:NM_007294:exon10:c.1094_1095delinsTGT:p.R365Mfs*2,BRCA1:NM_007300:exon10:c.1094_1095delinsTGT:p.R365Mfs*2	Pathogenic
	17:43094436:TC:AG	BRCA1	BRCA1:NM_007297:exon9:c.953_954delinsCT:p.R318T,BRCA1:NM_007294:exon10:c.1094_1095delinsCT:p.R365T,BRCA1:NM_007300:exon10:c.1094_1095delinsCT:p.R365T	Benign
	17:43094436:TC:CG	BRCA1	BRCA1:NM_007297:exon9:c.953_954delinsCG:p.R318T,BRCA1:NM_007294:exon10:c.1094_1095delinsCG:p.R365T,BRCA1:NM_007300:exon10:c.1094_1095delinsCG:p.R365T	Benign
	17:43094436:TC:CT	BRCA1	BRCA1:NM_007297:exon9:c.953_954delinsAG:p.R318K,BRCA1:NM_007294:exon10:c.1094_1095delinsAG:p.R365K,BRCA1:NM_007300:exon10:c.1094_1095delinsAG:p.R365K	Benign
	17:43094436:TC:GA	BRCA1	BRCA1:NM_007297:exon9:c.953_954delinsTC:p.R318I,BRCA1:NM_007294:exon10:c.1094_1095delinsTC:p.R365I,BRCA1:NM_007300:exon10:c.1094_1095delinsTC:p.R365I	Benign
	17:43094436:TC:GG	BRCA1	BRCA1:NM_007297:exon9:c.953_954delinsCC:p.R318T,BRCA1:NM_007294:exon10:c.1094_1095delinsCC:p.R365T,BRCA1:NM_007300:exon10:c.1094_1095delinsCC:p.R365T	Benign
	17:43094436:TCT:AAG	BRCA1	BRCA1:NM_007297:exon9:c.952_954delinsCTT:p.R318L,BRCA1:NM_007294:exon10:c.1093_1095delinsCTT:p.R365L,BRCA1:NM_007300:exon10:c.1093_1095delinsCTT:p.R365L	Benign
	17:43094436:TCT:ACA	BRCA1	BRCA1:NM_007297:exon9:c.952_954delinsTGT:p.R318C,BRCA1:NM_007294:exon10:c.1093_1095delinsTGT:p.R365C,BRCA1:NM_007300:exon10:c.1093_1095delinsTGT:p.R365C	Benign
	17:43094436:TCT:ACC	BRCA1	BRCA1:NM_007297:exon9:c.952_954delinsGGT:p.R318G,BRCA1:NM_007294:exon10:c.1093_1095delinsGGT:p.R365G,BRCA1:NM_007300:exon10:c.1093_1095delinsGGT:p.R365G	Benign
	17:43094436:TCT:ACG	BRCA1	BRCA1:NM_007297:exon9:c.952_954delinsCGT:p.R318R,BRCA1:NM_007294:exon10:c.1093_1095delinsCGT:p.R365R,BRCA1:NM_007300:exon10:c.1093_1095delinsCGT:p.R365R	Benign
	17:43094436:TCT:AGA	BRCA1	BRCA1:NM_007297:exon9:c.952_954delinsTCT:p.R318S,BRCA1:NM_007294:exon10:c.1093_1095delinsTCT:p.R365S,BRCA1:NM_007300:exon10:c.1093_1095delinsTCT:p.R365S	Benign
	17:43094436:TCT:AGG	BRCA1	BRCA1:NM_007297:exon9:c.952_954delinsCCT:p.R318P,BRCA1:NM_007294:exon10:c.1093_1095delinsCCT:p.R365P,BRCA1:NM_007300:exon10:c.1093_1095delinsCCT:p.R365P	Benign
	17:43094436:TCTAGGATTCTCTGAGCATGGC:T	BRCA1	BRCA1:NM_007297:exon9:c.933_953del:p.P312_R318del,BRCA1:NM_007294:exon10:c.1074_1094del:p.P359_R365del,BRCA1:NM_007300:exon10:c.1074_1094del:p.P359_R365del	Pathogenic
	17:43094436:TCT:ATG	BRCA1	BRCA1:NM_007297:exon9:c.952_954delinsCAT:p.R318H,BRCA1:NM_007294:exon10:c.1093_1095delinsCAT:p.R365H,BRCA1:NM_007300:exon10:c.1093_1095delinsCAT:p.R365H	Benign
	17:43094436:TCT:CAA	BRCA1	BRCA1:NM_007297:exon9:c.952_954delinsTTG:p.R318L,BRCA1:NM_007294:exon10:c.1093_1095delinsTTG:p.R365L,BRCA1:NM_007300:exon10:c.1093_1095delinsTTG:p.R365L	Benign
	17:43094436:TCT:CAG	BRCA1	BRCA1:NM_007297:exon9:c.952_954delinsCTG:p.R318L,BRCA1:NM_007294:exon10:c.1093_1095delinsCTG:p.R365L,BRCA1:NM_007300:exon10:c.1093_1095delinsCTG:p.R365L	Benign
	17:43094436:TCT:CCA	BRCA1	BRCA1:NM_007297:exon9:c.952_954delinsTGG:p.R318W,BRCA1:NM_007294:exon10:c.1093_1095delinsTGG:p.R365W,BRCA1:NM_007300:exon10:c.1093_1095delinsTGG:p.R365W	Benign
	17:43094436:TCT:CCC	BRCA1	BRCA1:NM_007297:exon9:c.952_954delinsGGG:p.R318G,BRCA1:NM_007294:exon10:c.1093_1095delinsGGG:p.R365G,BRCA1:NM_007300:exon10:c.1093_1095delinsGGG:p.R365G	Benign
	17:43094436:TCT:CCG	BRCA1	BRCA1:NM_007297:exon9:c.952_954delinsCGG:p.R318R,BRCA1:NM_007294:exon10:c.1093_1095delinsCGG:p.R365R,BRCA1:NM_007300:exon10:c.1093_1095delinsCGG:p.R365R	Benign
	17:43094436:TCT:CGA	BRCA1	BRCA1:NM_007297:exon9:c.952_954delinsTCG:p.R318S,BRCA1:NM_007294:exon10:c.1093_1095delinsTCG:p.R365S,BRCA1:NM_007300:exon10:c.1093_1095delinsTCG:p.R365S	Benign
	17:43094436:TCT:CGG	BRCA1	BRCA1:NM_007297:exon9:c.952_954delinsCCG:p.R318P,BRCA1:NM_007294:exon10:c.1093_1095delinsCCG:p.R365P,BRCA1:NM_007300:exon10:c.1093_1095delinsCCG:p.R365P	Benign
	17:43094436:TCT:CTA	BRCA1	BRCA1:NM_007297:exon9:c.952_954delinsTAG:p.R318_Y1816del,BRCA1:NM_007294:exon10:c.1093_1095delinsTAG:p.R365_Y1863del,BRCA1:NM_007300:exon10:c.1093_1095delinsTAG:p.R365_Y1884del	Pathogenic
	17:43094436:TCT:CTG	BRCA1	BRCA1:NM_007297:exon9:c.952_954delinsCAG:p.R318Q,BRCA1:NM_007294:exon10:c.1093_1095delinsCAG:p.R365Q,BRCA1:NM_007300:exon10:c.1093_1095delinsCAG:p.R365Q	Benign
	17:43094436:TCT:GAG	BRCA1	BRCA1:NM_007297:exon9:c.952_954delinsCTC:p.R318L,BRCA1:NM_007294:exon10:c.1093_1095delinsCTC:p.R365L,BRCA1:NM_007300:exon10:c.1093_1095delinsCTC:p.R365L	Benign
	17:43094436:TCT:GCA	BRCA1	BRCA1:NM_007297:exon9:c.952_954delinsTGC:p.R318C,BRCA1:NM_007294:exon10:c.1093_1095delinsTGC:p.R365C,BRCA1:NM_007300:exon10:c.1093_1095delinsTGC:p.R365C	Benign
	17:43094436:TCT:GCC	BRCA1	BRCA1:NM_007297:exon9:c.952_954delinsGGC:p.R318G,BRCA1:NM_007294:exon10:c.1093_1095delinsGGC:p.R365G,BRCA1:NM_007300:exon10:c.1093_1095delinsGGC:p.R365G	Benign
	17:43094436:TCT:GCG	BRCA1	BRCA1:NM_007297:exon9:c.952_954delinsCGC:p.R318R,BRCA1:NM_007294:exon10:c.1093_1095delinsCGC:p.R365R,BRCA1:NM_007300:exon10:c.1093_1095delinsCGC:p.R365R	Benign
	17:43094436:TCT:GGA	BRCA1	BRCA1:NM_007297:exon9:c.952_954delinsTCC:p.R318S,BRCA1:NM_007294:exon10:c.1093_1095delinsTCC:p.R365S,BRCA1:NM_007300:exon10:c.1093_1095delinsTCC:p.R365S	Benign
	17:43094436:TCT:GGG	BRCA1	BRCA1:NM_007297:exon9:c.952_954delinsCCC:p.R318P,BRCA1:NM_007294:exon10:c.1093_1095delinsCCC:p.R365P,BRCA1:NM_007300:exon10:c.1093_1095delinsCCC:p.R365P	Benign
	17:43094436:TCT:GTG	BRCA1	BRCA1:NM_007297:exon9:c.952_954delinsCAC:p.R318H,BRCA1:NM_007294:exon10:c.1093_1095delinsCAC:p.R365H,BRCA1:NM_007300:exon10:c.1093_1095delinsCAC:p.R365H	Benign
	17:43094436:T:G	BRCA1	BRCA1:NM_007297:exon9:c.A954C:p.R318S,BRCA1:NM_007294:exon10:c.A1095C:p.R365S,BRCA1:NM_007300:exon10:c.A1095C:p.R365S	Benign
	17:43094436:T:TAC	BRCA1	BRCA1:NM_007297:exon9:c.953_954insGT:p.D319*,BRCA1:NM_007294:exon10:c.1094_1095insGT:p.D366*,BRCA1:NM_007300:exon10:c.1094_1095insGT:p.D366*	Pathogenic
	17:43094436:T:TCGGAA	BRCA1	BRCA1:NM_007297:exon9:c.953_954insTTCCG:p.R318Sfs*11,BRCA1:NM_007294:exon10:c.1094_1095insTTCCG:p.R365Sfs*11,BRCA1:NM_007300:exon10:c.1094_1095insTTCCG:p.R365Sfs*11	Pathogenic
	17:43094437:C:A	BRCA1	BRCA1:NM_007297:exon9:c.G953T:p.R318I,BRCA1:NM_007294:exon10:c.G1094T:p.R365I,BRCA1:NM_007300:exon10:c.G1094T:p.R365I	Benign	Conflicting_interpretations_of_pathogenicity
	17:43094437:C:CT	BRCA1	BRCA1:NM_007297:exon9:c.952dupA:p.R318Kfs*4,BRCA1:NM_007294:exon10:c.1093dupA:p.R365Kfs*4,BRCA1:NM_007300:exon10:c.1093dupA:p.R365Kfs*4	Pathogenic
	17:43094437:C:G	BRCA1	BRCA1:NM_007297:exon9:c.G953C:p.R318T,BRCA1:NM_007294:exon10:c.G1094C:p.R365T,BRCA1:NM_007300:exon10:c.G1094C:p.R365T	Benign	Conflicting_interpretations_of_pathogenicity
	17:43094437:C:T	BRCA1	BRCA1:NM_007297:exon9:c.G953A:p.R318K,BRCA1:NM_007294:exon10:c.G1094A:p.R365K,BRCA1:NM_007300:exon10:c.G1094A:p.R365K	Benign	Conflicting_interpretations_of_pathogenicity
	17:43094437:CT:AA	BRCA1	BRCA1:NM_007297:exon9:c.952_953delinsTT:p.R318L,BRCA1:NM_007294:exon10:c.1093_1094delinsTT:p.R365L,BRCA1:NM_007300:exon10:c.1093_1094delinsTT:p.R365L	Benign
	17:43094437:CT:AG	BRCA1	BRCA1:NM_007297:exon9:c.952_953delinsCT:p.R318L,BRCA1:NM_007294:exon10:c.1093_1094delinsCT:p.R365L,BRCA1:NM_007300:exon10:c.1093_1094delinsCT:p.R365L	Benign
	17:43094437:CTAGGATTCTCTGA:C	BRCA1	BRCA1:NM_007297:exon9:c.940_952del:p.S314Efs*9,BRCA1:NM_007294:exon10:c.1081_1093del:p.S361Efs*9,BRCA1:NM_007300:exon10:c.1081_1093del:p.S361Efs*9	Pathogenic
	17:43094437:CTAGGATTCTCTGAGCATGGCAGTT:C	BRCA1	BRCA1:NM_007297:exon9:c.929_952del:p.K310_P317del,BRCA1:NM_007294:exon10:c.1070_1093del:p.K357_P364del,BRCA1:NM_007300:exon10:c.1070_1093del:p.K357_P364del	Pathogenic
	17:43094437:CT:GA	BRCA1	BRCA1:NM_007297:exon9:c.952_953delinsTC:p.R318S,BRCA1:NM_007294:exon10:c.1093_1094delinsTC:p.R365S,BRCA1:NM_007300:exon10:c.1093_1094delinsTC:p.R365S	Benign
	17:43094437:CT:GG	BRCA1	BRCA1:NM_007297:exon9:c.952_953delinsCC:p.R318P,BRCA1:NM_007294:exon10:c.1093_1094delinsCC:p.R365P,BRCA1:NM_007300:exon10:c.1093_1094delinsCC:p.R365P	Benign
	17:43094437:CT:TA	BRCA1	BRCA1:NM_007297:exon9:c.952_953delinsTA:p.R318_Y1816del,BRCA1:NM_007294:exon10:c.1093_1094delinsTA:p.R365_Y1863del,BRCA1:NM_007300:exon10:c.1093_1094delinsTA:p.R365_Y1884del	Pathogenic
	17:43094437:CT:TG	BRCA1	BRCA1:NM_007297:exon9:c.952_953delinsCA:p.R318Q,BRCA1:NM_007294:exon10:c.1093_1094delinsCA:p.R365Q,BRCA1:NM_007300:exon10:c.1093_1094delinsCA:p.R365Q	Benign
	17:43094438:T:A	BRCA1	BRCA1:NM_007297:exon9:c.A952T:p.R318X,BRCA1:NM_007294:exon10:c.A1093T:p.R365X,BRCA1:NM_007300:exon10:c.A1093T:p.R365X	Pathogenic	Pathogenic
	17:43094438:TAGGATTCTCTG:T	BRCA1	BRCA1:NM_007297:exon9:c.941_951del:p.S314*,BRCA1:NM_007294:exon10:c.1082_1092del:p.S361*,BRCA1:NM_007300:exon10:c.1082_1092del:p.S361*	Pathogenic	Pathogenic
	17:43094438:TAG:T	BRCA1	BRCA1:NM_007297:exon9:c.950_951del:p.P317Qfs*4,BRCA1:NM_007294:exon10:c.1091_1092del:p.P364Qfs*4,BRCA1:NM_007300:exon10:c.1091_1092del:p.P364Qfs*4	Pathogenic	Pathogenic/Likely_pathogenic
	17:43094438:T:C	BRCA1	BRCA1:NM_007297:exon9:c.A952G:p.R318G,BRCA1:NM_007294:exon10:c.A1093G:p.R365G,BRCA1:NM_007300:exon10:c.A1093G:p.R365G	Benign	Conflicting_interpretations_of_pathogenicity
	17:43094438:T:G	BRCA1	BRCA1:NM_007297:exon9:c.A952C:p.R318R,BRCA1:NM_007294:exon10:c.A1093C:p.R365R,BRCA1:NM_007300:exon10:c.A1093C:p.R365R	Benign
	17:43094438:T:TTTTACCTG	BRCA1	BRCA1:NM_007297:exon9:c.951_952insCAGGTAAA:p.R318Qfs*12,BRCA1:NM_007294:exon10:c.1092_1093insCAGGTAAA:p.R365Qfs*12,BRCA1:NM_007300:exon10:c.1092_1093insCAGGTAAA:p.R365Qfs*12	Pathogenic
	17:43094439:A:AAG	BRCA1	BRCA1:NM_007297:exon9:c.950_951insCT:p.R318Lfs*10,BRCA1:NM_007294:exon10:c.1091_1092insCT:p.R365Lfs*10,BRCA1:NM_007300:exon10:c.1091_1092insCT:p.R365Lfs*10	Pathogenic
	17:43094439:A:AG	BRCA1	BRCA1:NM_007297:exon9:c.950dupC:p.R318*,BRCA1:NM_007294:exon10:c.1091dupC:p.R365*,BRCA1:NM_007300:exon10:c.1091dupC:p.R365*	Pathogenic
	17:43094439:A:AT	BRCA1	BRCA1:NM_007297:exon9:c.950_951insA:p.R318*,BRCA1:NM_007294:exon10:c.1091_1092insA:p.R365*,BRCA1:NM_007300:exon10:c.1091_1092insA:p.R365*	Pathogenic
	17:43094439:A:C	BRCA1	BRCA1:NM_007297:exon9:c.T951G:p.P317P,BRCA1:NM_007294:exon10:c.T1092G:p.P364P,BRCA1:NM_007300:exon10:c.T1092G:p.P364P	Benign
	17:43094439:AG:CA	BRCA1	BRCA1:NM_007297:exon9:c.950_951delinsTG:p.P317L,BRCA1:NM_007294:exon10:c.1091_1092delinsTG:p.P364L,BRCA1:NM_007300:exon10:c.1091_1092delinsTG:p.P364L	Benign
	17:43094439:AG:CC	BRCA1	BRCA1:NM_007297:exon9:c.950_951delinsGG:p.P317R,BRCA1:NM_007294:exon10:c.1091_1092delinsGG:p.P364R,BRCA1:NM_007300:exon10:c.1091_1092delinsGG:p.P364R	Benign
	17:43094439:AG:GA	BRCA1	BRCA1:NM_007297:exon9:c.950_951delinsTC:p.P317L,BRCA1:NM_007294:exon10:c.1091_1092delinsTC:p.P364L,BRCA1:NM_007300:exon10:c.1091_1092delinsTC:p.P364L	Benign
	17:43094439:AGG:A	BRCA1	BRCA1:NM_007297:exon9:c.949_950del:p.P317*,BRCA1:NM_007294:exon10:c.1090_1091del:p.P364*,BRCA1:NM_007300:exon10:c.1090_1091del:p.P364*	Pathogenic
	17:43094439:AG:GC	BRCA1	BRCA1:NM_007297:exon9:c.950_951delinsGC:p.P317R,BRCA1:NM_007294:exon10:c.1091_1092delinsGC:p.P364R,BRCA1:NM_007300:exon10:c.1091_1092delinsGC:p.P364R	Benign
	17:43094439:AGG:CAA	BRCA1	BRCA1:NM_007297:exon9:c.949_951delinsTTG:p.P317L,BRCA1:NM_007294:exon10:c.1090_1092delinsTTG:p.P364L,BRCA1:NM_007300:exon10:c.1090_1092delinsTTG:p.P364L	Benign
	17:43094439:AGG:CCT	BRCA1	BRCA1:NM_007297:exon9:c.949_951delinsAGG:p.P317R,BRCA1:NM_007294:exon10:c.1090_1092delinsAGG:p.P364R,BRCA1:NM_007300:exon10:c.1090_1092delinsAGG:p.P364R	Benign
	17:43094439:AGG:CGA	BRCA1	BRCA1:NM_007297:exon9:c.949_951delinsTCG:p.P317S,BRCA1:NM_007294:exon10:c.1090_1092delinsTCG:p.P364S,BRCA1:NM_007300:exon10:c.1090_1092delinsTCG:p.P364S	Benign
	17:43094439:AGG:CGC	BRCA1	BRCA1:NM_007297:exon9:c.949_951delinsGCG:p.P317A,BRCA1:NM_007294:exon10:c.1090_1092delinsGCG:p.P364A,BRCA1:NM_007300:exon10:c.1090_1092delinsGCG:p.P364A	Benign
	17:43094439:AGG:CGT	BRCA1	BRCA1:NM_007297:exon9:c.949_951delinsACG:p.P317T,BRCA1:NM_007294:exon10:c.1090_1092delinsACG:p.P364T,BRCA1:NM_007300:exon10:c.1090_1092delinsACG:p.P364T	Benign
	17:43094439:AGG:CTA	BRCA1	BRCA1:NM_007297:exon9:c.949_951delinsTAG:p.P317_Y1816del,BRCA1:NM_007294:exon10:c.1090_1092delinsTAG:p.P364_Y1863del,BRCA1:NM_007300:exon10:c.1090_1092delinsTAG:p.P364_Y1884del	Pathogenic
	17:43094439:AGG:GAA	BRCA1	BRCA1:NM_007297:exon9:c.949_951delinsTTC:p.P317F,BRCA1:NM_007294:exon10:c.1090_1092delinsTTC:p.P364F,BRCA1:NM_007300:exon10:c.1090_1092delinsTTC:p.P364F	Benign
	17:43094439:AGG:GCT	BRCA1	BRCA1:NM_007297:exon9:c.949_951delinsAGC:p.P317S,BRCA1:NM_007294:exon10:c.1090_1092delinsAGC:p.P364S,BRCA1:NM_007300:exon10:c.1090_1092delinsAGC:p.P364S	Benign
	17:43094439:AGG:GGA	BRCA1	BRCA1:NM_007297:exon9:c.949_951delinsTCC:p.P317S,BRCA1:NM_007294:exon10:c.1090_1092delinsTCC:p.P364S,BRCA1:NM_007300:exon10:c.1090_1092delinsTCC:p.P364S	Benign
	17:43094439:AGG:GGC	BRCA1	BRCA1:NM_007297:exon9:c.949_951delinsGCC:p.P317A,BRCA1:NM_007294:exon10:c.1090_1092delinsGCC:p.P364A,BRCA1:NM_007300:exon10:c.1090_1092delinsGCC:p.P364A	Benign
	17:43094439:AGG:GGT	BRCA1	BRCA1:NM_007297:exon9:c.949_951delinsACC:p.P317T,BRCA1:NM_007294:exon10:c.1090_1092delinsACC:p.P364T,BRCA1:NM_007300:exon10:c.1090_1092delinsACC:p.P364T	Benign
	17:43094439:AG:GT	BRCA1	BRCA1:NM_007297:exon9:c.950_951delinsAC:p.P317H,BRCA1:NM_007294:exon10:c.1091_1092delinsAC:p.P364H,BRCA1:NM_007300:exon10:c.1091_1092delinsAC:p.P364H	Benign
	17:43094439:AGG:TAA	BRCA1	BRCA1:NM_007297:exon9:c.949_951delinsTTA:p.P317L,BRCA1:NM_007294:exon10:c.1090_1092delinsTTA:p.P364L,BRCA1:NM_007300:exon10:c.1090_1092delinsTTA:p.P364L	Benign
	17:43094439:AGG:TCA	BRCA1	BRCA1:NM_007297:exon9:c.949_951delinsTGA:p.P317_Y1816del,BRCA1:NM_007294:exon10:c.1090_1092delinsTGA:p.P364_Y1863del,BRCA1:NM_007300:exon10:c.1090_1092delinsTGA:p.P364_Y1884del	Pathogenic
	17:43094439:AGG:TCT	BRCA1	BRCA1:NM_007297:exon9:c.949_951delinsAGA:p.P317R,BRCA1:NM_007294:exon10:c.1090_1092delinsAGA:p.P364R,BRCA1:NM_007300:exon10:c.1090_1092delinsAGA:p.P364R	Benign
	17:43094439:AGG:TGA	BRCA1	BRCA1:NM_007297:exon9:c.949_951delinsTCA:p.P317S,BRCA1:NM_007294:exon10:c.1090_1092delinsTCA:p.P364S,BRCA1:NM_007300:exon10:c.1090_1092delinsTCA:p.P364S	Benign
	17:43094439:AGG:TGC	BRCA1	BRCA1:NM_007297:exon9:c.949_951delinsGCA:p.P317A,BRCA1:NM_007294:exon10:c.1090_1092delinsGCA:p.P364A,BRCA1:NM_007300:exon10:c.1090_1092delinsGCA:p.P364A	Benign
	17:43094439:AGG:TGT	BRCA1	BRCA1:NM_007297:exon9:c.949_951delinsACA:p.P317T,BRCA1:NM_007294:exon10:c.1090_1092delinsACA:p.P364T,BRCA1:NM_007300:exon10:c.1090_1092delinsACA:p.P364T	Benign
	17:43094439:AGG:TTA	BRCA1	BRCA1:NM_007297:exon9:c.949_951delinsTAA:p.P317_Y1816del,BRCA1:NM_007294:exon10:c.1090_1092delinsTAA:p.P364_Y1863del,BRCA1:NM_007300:exon10:c.1090_1092delinsTAA:p.P364_Y1884del	Pathogenic
	17:43094439:AG:TA	BRCA1	BRCA1:NM_007297:exon9:c.950_951delinsTA:p.P317L,BRCA1:NM_007294:exon10:c.1091_1092delinsTA:p.P364L,BRCA1:NM_007300:exon10:c.1091_1092delinsTA:p.P364L	Benign
	17:43094439:AG:TC	BRCA1	BRCA1:NM_007297:exon9:c.950_951delinsGA:p.P317R,BRCA1:NM_007294:exon10:c.1091_1092delinsGA:p.P364R,BRCA1:NM_007300:exon10:c.1091_1092delinsGA:p.P364R	Benign
	17:43094439:A:T	BRCA1	BRCA1:NM_007297:exon9:c.T951A:p.P317P,BRCA1:NM_007294:exon10:c.T1092A:p.P364P,BRCA1:NM_007300:exon10:c.T1092A:p.P364P	Benign
	17:43094440:G:A	BRCA1	BRCA1:NM_007297:exon9:c.C950T:p.P317L,BRCA1:NM_007294:exon10:c.C1091T:p.P364L,BRCA1:NM_007300:exon10:c.C1091T:p.P364L	Benign
	17:43094440:G:C	BRCA1	BRCA1:NM_007297:exon9:c.C950G:p.P317R,BRCA1:NM_007294:exon10:c.C1091G:p.P364R,BRCA1:NM_007300:exon10:c.C1091G:p.P364R	Benign
	17:43094440:GG:AA	BRCA1	BRCA1:NM_007297:exon9:c.949_950delinsTT:p.P317F,BRCA1:NM_007294:exon10:c.1090_1091delinsTT:p.P364F,BRCA1:NM_007300:exon10:c.1090_1091delinsTT:p.P364F	Benign
	17:43094440:GGA:G	BRCA1	BRCA1:NM_007297:exon9:c.948_949del:p.P317*,BRCA1:NM_007294:exon10:c.1089_1090del:p.P364*,BRCA1:NM_007300:exon10:c.1089_1090del:p.P364*	Pathogenic
	17:43094440:G:GC	BRCA1	BRCA1:NM_007297:exon9:c.949_950insG:p.P317Rfs*2,BRCA1:NM_007294:exon10:c.1090_1091insG:p.P364Rfs*2,BRCA1:NM_007300:exon10:c.1090_1091insG:p.P364Rfs*2	Pathogenic
	17:43094440:GG:CT	BRCA1	BRCA1:NM_007297:exon9:c.949_950delinsAG:p.P317S,BRCA1:NM_007294:exon10:c.1090_1091delinsAG:p.P364S,BRCA1:NM_007300:exon10:c.1090_1091delinsAG:p.P364S	Benign
	17:43094440:G:T	BRCA1	BRCA1:NM_007297:exon9:c.C950A:p.P317H,BRCA1:NM_007294:exon10:c.C1091A:p.P364H,BRCA1:NM_007300:exon10:c.C1091A:p.P364H	Benign
	17:43094441:G:A	BRCA1	BRCA1:NM_007297:exon9:c.C949T:p.P317S,BRCA1:NM_007294:exon10:c.C1090T:p.P364S,BRCA1:NM_007300:exon10:c.C1090T:p.P364S	Benign
	17:43094441:GAT:G	BRCA1	BRCA1:NM_007297:exon9:c.947_948del:p.N316Tfs*2,BRCA1:NM_007294:exon10:c.1088_1089del:p.N363Tfs*2,BRCA1:NM_007300:exon10:c.1088_1089del:p.N363Tfs*2	Pathogenic
	17:43094441:G:C	BRCA1	BRCA1:NM_007297:exon9:c.C949G:p.P317A,BRCA1:NM_007294:exon10:c.C1090G:p.P364A,BRCA1:NM_007300:exon10:c.C1090G:p.P364A	Benign
	17:43094441:G:T	BRCA1	BRCA1:NM_007297:exon9:c.C949A:p.P317T,BRCA1:NM_007294:exon10:c.C1090A:p.P364T,BRCA1:NM_007300:exon10:c.C1090A:p.P364T	Benign	Conflicting_interpretations_of_pathogenicity
	17:43094442:A:AG	BRCA1	BRCA1:NM_007297:exon9:c.947_948insC:p.P317Sfs*2,BRCA1:NM_007294:exon10:c.1088_1089insC:p.P364Sfs*2,BRCA1:NM_007300:exon10:c.1088_1089insC:p.P364Sfs*2	Pathogenic
	17:43094442:A:ATT	BRCA1	BRCA1:NM_007297:exon9:c.947_948insAA:p.N316Kfs*12,BRCA1:NM_007294:exon10:c.1088_1089insAA:p.N363Kfs*12,BRCA1:NM_007300:exon10:c.1088_1089insAA:p.N363Kfs*12	Pathogenic
	17:43094442:A:C	BRCA1	BRCA1:NM_007297:exon9:c.T948G:p.N316K,BRCA1:NM_007294:exon10:c.T1089G:p.N363K,BRCA1:NM_007300:exon10:c.T1089G:p.N363K	Benign
	17:43094442:A:T	BRCA1	BRCA1:NM_007297:exon9:c.T948A:p.N316K,BRCA1:NM_007294:exon10:c.T1089A:p.N363K,BRCA1:NM_007300:exon10:c.T1089A:p.N363K	Benign
	17:43094442:AT:CG	BRCA1	BRCA1:NM_007297:exon9:c.947_948delinsCG:p.N316T,BRCA1:NM_007294:exon10:c.1088_1089delinsCG:p.N363T,BRCA1:NM_007300:exon10:c.1088_1089delinsCG:p.N363T	Benign
	17:43094442:AT:GA	BRCA1	BRCA1:NM_007297:exon9:c.947_948delinsTC:p.N316I,BRCA1:NM_007294:exon10:c.1088_1089delinsTC:p.N363I,BRCA1:NM_007300:exon10:c.1088_1089delinsTC:p.N363I	Benign
	17:43094442:AT:GC	BRCA1	BRCA1:NM_007297:exon9:c.947_948delinsGC:p.N316S,BRCA1:NM_007294:exon10:c.1088_1089delinsGC:p.N363S,BRCA1:NM_007300:exon10:c.1088_1089delinsGC:p.N363S	Benign
	17:43094442:AT:GG	BRCA1	BRCA1:NM_007297:exon9:c.947_948delinsCC:p.N316T,BRCA1:NM_007294:exon10:c.1088_1089delinsCC:p.N363T,BRCA1:NM_007300:exon10:c.1088_1089delinsCC:p.N363T	Benign
	17:43094442:AT:TA	BRCA1	BRCA1:NM_007297:exon9:c.947_948delinsTA:p.N316I,BRCA1:NM_007294:exon10:c.1088_1089delinsTA:p.N363I,BRCA1:NM_007300:exon10:c.1088_1089delinsTA:p.N363I	Benign
	17:43094442:ATT:A	BRCA1	BRCA1:NM_007297:exon9:c.946_947del:p.N316Sfs*2,BRCA1:NM_007294:exon10:c.1087_1088del:p.N363Sfs*2,BRCA1:NM_007300:exon10:c.1087_1088del:p.N363Sfs*2	Pathogenic
	17:43094442:ATT:CCC	BRCA1	BRCA1:NM_007297:exon9:c.946_948delinsGGG:p.N316G,BRCA1:NM_007294:exon10:c.1087_1089delinsGGG:p.N363G,BRCA1:NM_007300:exon10:c.1087_1089delinsGGG:p.N363G	Benign
	17:43094442:ATT:CGA	BRCA1	BRCA1:NM_007297:exon9:c.946_948delinsTCG:p.N316S,BRCA1:NM_007294:exon10:c.1087_1089delinsTCG:p.N363S,BRCA1:NM_007300:exon10:c.1087_1089delinsTCG:p.N363S	Benign
	17:43094442:AT:TG	BRCA1	BRCA1:NM_007297:exon9:c.947_948delinsCA:p.N316T,BRCA1:NM_007294:exon10:c.1088_1089delinsCA:p.N363T,BRCA1:NM_007300:exon10:c.1088_1089delinsCA:p.N363T	Benign
	17:43094442:ATT:GCC	BRCA1	BRCA1:NM_007297:exon9:c.946_948delinsGGC:p.N316G,BRCA1:NM_007294:exon10:c.1087_1089delinsGGC:p.N363G,BRCA1:NM_007300:exon10:c.1087_1089delinsGGC:p.N363G	Benign
	17:43094442:ATT:GGA	BRCA1	BRCA1:NM_007297:exon9:c.946_948delinsTCC:p.N316S,BRCA1:NM_007294:exon10:c.1087_1089delinsTCC:p.N363S,BRCA1:NM_007300:exon10:c.1087_1089delinsTCC:p.N363S	Benign
	17:43094442:ATT:GTA	BRCA1	BRCA1:NM_007297:exon9:c.946_948delinsTAC:p.N316Y,BRCA1:NM_007294:exon10:c.1087_1089delinsTAC:p.N363Y,BRCA1:NM_007300:exon10:c.1087_1089delinsTAC:p.N363Y	Benign
	17:43094442:ATT:GTC	BRCA1	BRCA1:NM_007297:exon9:c.946_948delinsGAC:p.N316D,BRCA1:NM_007294:exon10:c.1087_1089delinsGAC:p.N363D,BRCA1:NM_007300:exon10:c.1087_1089delinsGAC:p.N363D	Benign
	17:43094442:ATT:GTG	BRCA1	BRCA1:NM_007297:exon9:c.946_948delinsCAC:p.N316H,BRCA1:NM_007294:exon10:c.1087_1089delinsCAC:p.N363H,BRCA1:NM_007300:exon10:c.1087_1089delinsCAC:p.N363H	Benign
	17:43094442:ATT:TCC	BRCA1	BRCA1:NM_007297:exon9:c.946_948delinsGGA:p.N316G,BRCA1:NM_007294:exon10:c.1087_1089delinsGGA:p.N363G,BRCA1:NM_007300:exon10:c.1087_1089delinsGGA:p.N363G	Benign
	17:43094442:ATT:TGA	BRCA1	BRCA1:NM_007297:exon9:c.946_948delinsTCA:p.N316S,BRCA1:NM_007294:exon10:c.1087_1089delinsTCA:p.N363S,BRCA1:NM_007300:exon10:c.1087_1089delinsTCA:p.N363S	Benign
	17:43094443:T:A	BRCA1	BRCA1:NM_007297:exon9:c.A947T:p.N316I,BRCA1:NM_007294:exon10:c.A1088T:p.N363I,BRCA1:NM_007300:exon10:c.A1088T:p.N363I	Benign
	17:43094443:T:C	BRCA1	BRCA1:NM_007297:exon9:c.A947G:p.N316S,BRCA1:NM_007294:exon10:c.A1088G:p.N363S,BRCA1:NM_007300:exon10:c.A1088G:p.N363S	Benign
	17:43094443:T:G	BRCA1	BRCA1:NM_007297:exon9:c.A947C:p.N316T,BRCA1:NM_007294:exon10:c.A1088C:p.N363T,BRCA1:NM_007300:exon10:c.A1088C:p.N363T	Benign	Conflicting_interpretations_of_pathogenicity
	17:43094443:TT:CC	BRCA1	BRCA1:NM_007297:exon9:c.946_947delinsGG:p.N316G,BRCA1:NM_007294:exon10:c.1087_1088delinsGG:p.N363G,BRCA1:NM_007300:exon10:c.1087_1088delinsGG:p.N363G	Benign
	17:43094443:TTC:T	BRCA1	BRCA1:NM_007297:exon9:c.945_946del:p.N316Sfs*2,BRCA1:NM_007294:exon10:c.1086_1087del:p.N363Sfs*2,BRCA1:NM_007300:exon10:c.1086_1087del:p.N363Sfs*2	Pathogenic	Pathogenic
	17:43094443:TT:GA	BRCA1	BRCA1:NM_007297:exon9:c.946_947delinsTC:p.N316S,BRCA1:NM_007294:exon10:c.1087_1088delinsTC:p.N363S,BRCA1:NM_007300:exon10:c.1087_1088delinsTC:p.N363S	Benign
	17:43094444:T:A	BRCA1	BRCA1:NM_007297:exon9:c.A946T:p.N316Y,BRCA1:NM_007294:exon10:c.A1087T:p.N363Y,BRCA1:NM_007300:exon10:c.A1087T:p.N363Y	Benign
	17:43094444:T:C	BRCA1	BRCA1:NM_007297:exon9:c.A946G:p.N316D,BRCA1:NM_007294:exon10:c.A1087G:p.N363D,BRCA1:NM_007300:exon10:c.A1087G:p.N363D	Benign
	17:43094444:TCTCTGA:ACCTAACAGTTCATGTGAG	BRCA1	BRCA1:NM_007297:exon9:c.940_946delinsCTCACATGAACTGTTAGGT:p.S314_Y1816delinsLT,BRCA1:NM_007294:exon10:c.1081_1087delinsCTCACATGAACTGTTAGGT:p.S361_Y1863delinsLT,BRCA1:NM_007300:exon10:c.1081_1087delinsCTCACATGAACTGTTAGGT:p.S361_Y1884delinsLT	Pathogenic
	17:43094444:TCTCTGAGCATGGCAGTTTCTGC:T	BRCA1	BRCA1:NM_007297:exon9:c.924_945del:p.Q309Ifs*11,BRCA1:NM_007294:exon10:c.1065_1086del:p.Q356Ifs*11,BRCA1:NM_007300:exon10:c.1065_1086del:p.Q356Ifs*11	Pathogenic
	17:43094444:TCTCTG:T	BRCA1	BRCA1:NM_007297:exon9:c.941_945del:p.S314*,BRCA1:NM_007294:exon10:c.1082_1086del:p.S361*,BRCA1:NM_007300:exon10:c.1082_1086del:p.S361*	Pathogenic
	17:43094444:T:G	BRCA1	BRCA1:NM_007297:exon9:c.A946C:p.N316H,BRCA1:NM_007294:exon10:c.A1087C:p.N363H,BRCA1:NM_007300:exon10:c.A1087C:p.N363H	Benign
	17:43094444:T:TC	BRCA1	BRCA1:NM_007297:exon9:c.945dupG:p.N316Efs*3,BRCA1:NM_007294:exon10:c.1086dupG:p.N363Efs*3,BRCA1:NM_007300:exon10:c.1086dupG:p.N363Efs*3	Pathogenic
	17:43094445:C:A	BRCA1	BRCA1:NM_007297:exon9:c.G945T:p.E315D,BRCA1:NM_007294:exon10:c.G1086T:p.E362D,BRCA1:NM_007300:exon10:c.G1086T:p.E362D	Benign
	17:43094445:C:CT	BRCA1	BRCA1:NM_007297:exon9:c.944dupA:p.N316Efs*3,BRCA1:NM_007294:exon10:c.1085dupA:p.N363Efs*3,BRCA1:NM_007300:exon10:c.1085dupA:p.N363Efs*3	Pathogenic	Pathogenic
	17:43094445:C:CTG	BRCA1	BRCA1:NM_007297:exon9:c.944_945insCA:p.E315Dfs*13,BRCA1:NM_007294:exon10:c.1085_1086insCA:p.E362Dfs*13,BRCA1:NM_007300:exon10:c.1085_1086insCA:p.E362Dfs*13	Pathogenic
	17:43094445:C:G	BRCA1	BRCA1:NM_007297:exon9:c.G945C:p.E315D,BRCA1:NM_007294:exon10:c.G1086C:p.E362D,BRCA1:NM_007300:exon10:c.G1086C:p.E362D	Benign
	17:43094445:C:T	BRCA1	BRCA1:NM_007297:exon9:c.G945A:p.E315E,BRCA1:NM_007294:exon10:c.G1086A:p.E362E,BRCA1:NM_007300:exon10:c.G1086A:p.E362E	Benign
	17:43094445:CT:AA	BRCA1	BRCA1:NM_007297:exon9:c.944_945delinsTT:p.E315V,BRCA1:NM_007294:exon10:c.1085_1086delinsTT:p.E362V,BRCA1:NM_007300:exon10:c.1085_1086delinsTT:p.E362V	Benign
	17:43094445:CT:AC	BRCA1	BRCA1:NM_007297:exon9:c.944_945delinsGT:p.E315G,BRCA1:NM_007294:exon10:c.1085_1086delinsGT:p.E362G,BRCA1:NM_007300:exon10:c.1085_1086delinsGT:p.E362G	Benign
	17:43094445:CT:AG	BRCA1	BRCA1:NM_007297:exon9:c.944_945delinsCT:p.E315A,BRCA1:NM_007294:exon10:c.1085_1086delinsCT:p.E362A,BRCA1:NM_007300:exon10:c.1085_1086delinsCT:p.E362A	Benign
	17:43094445:CTC:ATG	BRCA1	BRCA1:NM_007297:exon9:c.943_945delinsCAT:p.E315H,BRCA1:NM_007294:exon10:c.1084_1086delinsCAT:p.E362H,BRCA1:NM_007300:exon10:c.1084_1086delinsCAT:p.E362H	Benign
	17:43094445:CTC:GTG	BRCA1	BRCA1:NM_007297:exon9:c.943_945delinsCAC:p.E315H,BRCA1:NM_007294:exon10:c.1084_1086delinsCAC:p.E362H,BRCA1:NM_007300:exon10:c.1084_1086delinsCAC:p.E362H	Benign
	17:43094445:CTC:TCA	BRCA1	BRCA1:NM_007297:exon9:c.943_945delinsTGA:p.E315_Y1816del,BRCA1:NM_007294:exon10:c.1084_1086delinsTGA:p.E362_Y1863del,BRCA1:NM_007300:exon10:c.1084_1086delinsTGA:p.E362_Y1884del	Pathogenic
	17:43094445:CTCTG:C	BRCA1	BRCA1:NM_007297:exon9:c.941_944del:p.S314*,BRCA1:NM_007294:exon10:c.1082_1085del:p.S361*,BRCA1:NM_007300:exon10:c.1082_1085del:p.S361*	Pathogenic
	17:43094445:CTC:TTA	BRCA1	BRCA1:NM_007297:exon9:c.943_945delinsTAA:p.E315_Y1816del,BRCA1:NM_007294:exon10:c.1084_1086delinsTAA:p.E362_Y1863del,BRCA1:NM_007300:exon10:c.1084_1086delinsTAA:p.E362_Y1884del	Pathogenic
	17:43094445:CTC:TTG	BRCA1	BRCA1:NM_007297:exon9:c.943_945delinsCAA:p.E315Q,BRCA1:NM_007294:exon10:c.1084_1086delinsCAA:p.E362Q,BRCA1:NM_007300:exon10:c.1084_1086delinsCAA:p.E362Q	Benign
	17:43094445:CTC:TTT	BRCA1	BRCA1:NM_007297:exon9:c.943_945delinsAAA:p.E315K,BRCA1:NM_007294:exon10:c.1084_1086delinsAAA:p.E362K,BRCA1:NM_007300:exon10:c.1084_1086delinsAAA:p.E362K	Benign
	17:43094445:CT:GA	BRCA1	BRCA1:NM_007297:exon9:c.944_945delinsTC:p.E315V,BRCA1:NM_007294:exon10:c.1085_1086delinsTC:p.E362V,BRCA1:NM_007300:exon10:c.1085_1086delinsTC:p.E362V	Benign
	17:43094445:CT:GC	BRCA1	BRCA1:NM_007297:exon9:c.944_945delinsGC:p.E315G,BRCA1:NM_007294:exon10:c.1085_1086delinsGC:p.E362G,BRCA1:NM_007300:exon10:c.1085_1086delinsGC:p.E362G	Benign
	17:43094445:CT:GG	BRCA1	BRCA1:NM_007297:exon9:c.944_945delinsCC:p.E315A,BRCA1:NM_007294:exon10:c.1085_1086delinsCC:p.E362A,BRCA1:NM_007300:exon10:c.1085_1086delinsCC:p.E362A	Benign
	17:43094445:CT:TA	BRCA1	BRCA1:NM_007297:exon9:c.944_945delinsTA:p.E315V,BRCA1:NM_007294:exon10:c.1085_1086delinsTA:p.E362V,BRCA1:NM_007300:exon10:c.1085_1086delinsTA:p.E362V	Benign
	17:43094445:CT:TC	BRCA1	BRCA1:NM_007297:exon9:c.944_945delinsGA:p.E315G,BRCA1:NM_007294:exon10:c.1085_1086delinsGA:p.E362G,BRCA1:NM_007300:exon10:c.1085_1086delinsGA:p.E362G	Benign
	17:43094445:CT:TG	BRCA1	BRCA1:NM_007297:exon9:c.944_945delinsCA:p.E315A,BRCA1:NM_007294:exon10:c.1085_1086delinsCA:p.E362A,BRCA1:NM_007300:exon10:c.1085_1086delinsCA:p.E362A	Benign
	17:43094446:T:A	BRCA1	BRCA1:NM_007297:exon9:c.A944T:p.E315V,BRCA1:NM_007294:exon10:c.A1085T:p.E362V,BRCA1:NM_007300:exon10:c.A1085T:p.E362V	Benign
	17:43094446:T:C	BRCA1	BRCA1:NM_007297:exon9:c.A944G:p.E315G,BRCA1:NM_007294:exon10:c.A1085G:p.E362G,BRCA1:NM_007300:exon10:c.A1085G:p.E362G	Benign
	17:43094446:T:G	BRCA1	BRCA1:NM_007297:exon9:c.A944C:p.E315A,BRCA1:NM_007294:exon10:c.A1085C:p.E362A,BRCA1:NM_007300:exon10:c.A1085C:p.E362A	Benign
	17:43094446:T:TC	BRCA1	BRCA1:NM_007297:exon9:c.943dupG:p.E315Gfs*4,BRCA1:NM_007294:exon10:c.1084dupG:p.E362Gfs*4,BRCA1:NM_007300:exon10:c.1084dupG:p.E362Gfs*4	Pathogenic
	17:43094446:T:TG	BRCA1	BRCA1:NM_007297:exon9:c.943_944insC:p.E315Afs*4,BRCA1:NM_007294:exon10:c.1084_1085insC:p.E362Afs*4,BRCA1:NM_007300:exon10:c.1084_1085insC:p.E362Afs*4	Pathogenic
	17:43094447:C:A	BRCA1	BRCA1:NM_007297:exon9:c.G943T:p.E315X,BRCA1:NM_007294:exon10:c.G1084T:p.E362X,BRCA1:NM_007300:exon10:c.G1084T:p.E362X	Pathogenic
	17:43094447:C:CA	BRCA1	BRCA1:NM_007297:exon9:c.942_943insT:p.E315*,BRCA1:NM_007294:exon10:c.1083_1084insT:p.E362*,BRCA1:NM_007300:exon10:c.1083_1084insT:p.E362*	Pathogenic
	17:43094447:C:CT	BRCA1	BRCA1:NM_007297:exon9:c.942dupA:p.E315Rfs*4,BRCA1:NM_007294:exon10:c.1083dupA:p.E362Rfs*4,BRCA1:NM_007300:exon10:c.1083dupA:p.E362Rfs*4	Pathogenic	Pathogenic
	17:43094447:C:G	BRCA1	BRCA1:NM_007297:exon9:c.G943C:p.E315Q,BRCA1:NM_007294:exon10:c.G1084C:p.E362Q,BRCA1:NM_007300:exon10:c.G1084C:p.E362Q	Benign
	17:43094447:C:T	BRCA1	BRCA1:NM_007297:exon9:c.G943A:p.E315K,BRCA1:NM_007294:exon10:c.G1084A:p.E362K,BRCA1:NM_007300:exon10:c.G1084A:p.E362K	Benign
	17:43094447:CTG:C	BRCA1	BRCA1:NM_007297:exon9:c.941_942del:p.S314*,BRCA1:NM_007294:exon10:c.1082_1083del:p.S361*,BRCA1:NM_007300:exon10:c.1082_1083del:p.S361*	Pathogenic
	17:43094448:T:A	BRCA1	BRCA1:NM_007297:exon9:c.A942T:p.S314S,BRCA1:NM_007294:exon10:c.A1083T:p.S361S,BRCA1:NM_007300:exon10:c.A1083T:p.S361S	Benign
	17:43094448:T:C	BRCA1	BRCA1:NM_007297:exon9:c.A942G:p.S314S,BRCA1:NM_007294:exon10:c.A1083G:p.S361S,BRCA1:NM_007300:exon10:c.A1083G:p.S361S	Benign
	17:43094448:TG:AA	BRCA1	BRCA1:NM_007297:exon9:c.941_942delinsTT:p.S314F,BRCA1:NM_007294:exon10:c.1082_1083delinsTT:p.S361F,BRCA1:NM_007300:exon10:c.1082_1083delinsTT:p.S361F	Benign
	17:43094448:TGA:AAG	BRCA1	BRCA1:NM_007297:exon9:c.940_942delinsCTT:p.S314L,BRCA1:NM_007294:exon10:c.1081_1083delinsCTT:p.S361L,BRCA1:NM_007300:exon10:c.1081_1083delinsCTT:p.S361L	Benign
	17:43094448:TGA:AAT	BRCA1	BRCA1:NM_007297:exon9:c.940_942delinsATT:p.S314I,BRCA1:NM_007294:exon10:c.1081_1083delinsATT:p.S361I,BRCA1:NM_007300:exon10:c.1081_1083delinsATT:p.S361I	Benign
	17:43094448:TGA:ACC	BRCA1	BRCA1:NM_007297:exon9:c.940_942delinsGGT:p.S314G,BRCA1:NM_007294:exon10:c.1081_1083delinsGGT:p.S361G,BRCA1:NM_007300:exon10:c.1081_1083delinsGGT:p.S361G	Benign
	17:43094448:TGA:ACG	BRCA1	BRCA1:NM_007297:exon9:c.940_942delinsCGT:p.S314R,BRCA1:NM_007294:exon10:c.1081_1083delinsCGT:p.S361R,BRCA1:NM_007300:exon10:c.1081_1083delinsCGT:p.S361R	Benign
	17:43094448:TGA:ACT	BRCA1	BRCA1:NM_007297:exon9:c.940_942delinsAGT:p.S314S,BRCA1:NM_007294:exon10:c.1081_1083delinsAGT:p.S361S,BRCA1:NM_007300:exon10:c.1081_1083delinsAGT:p.S361S	Benign
	17:43094448:TGA:AGC	BRCA1	BRCA1:NM_007297:exon9:c.940_942delinsGCT:p.S314A,BRCA1:NM_007294:exon10:c.1081_1083delinsGCT:p.S361A,BRCA1:NM_007300:exon10:c.1081_1083delinsGCT:p.S361A	Benign
	17:43094448:TGA:AGG	BRCA1	BRCA1:NM_007297:exon9:c.940_942delinsCCT:p.S314P,BRCA1:NM_007294:exon10:c.1081_1083delinsCCT:p.S361P,BRCA1:NM_007300:exon10:c.1081_1083delinsCCT:p.S361P	Benign
	17:43094448:TGA:AGT	BRCA1	BRCA1:NM_007297:exon9:c.940_942delinsACT:p.S314T,BRCA1:NM_007294:exon10:c.1081_1083delinsACT:p.S361T,BRCA1:NM_007300:exon10:c.1081_1083delinsACT:p.S361T	Benign
	17:43094448:TG:AC	BRCA1	BRCA1:NM_007297:exon9:c.941_942delinsGT:p.S314C,BRCA1:NM_007294:exon10:c.1082_1083delinsGT:p.S361C,BRCA1:NM_007300:exon10:c.1082_1083delinsGT:p.S361C	Benign
	17:43094448:TGA:CAG	BRCA1	BRCA1:NM_007297:exon9:c.940_942delinsCTG:p.S314L,BRCA1:NM_007294:exon10:c.1081_1083delinsCTG:p.S361L,BRCA1:NM_007300:exon10:c.1081_1083delinsCTG:p.S361L	Benign
	17:43094448:TGA:CCC	BRCA1	BRCA1:NM_007297:exon9:c.940_942delinsGGG:p.S314G,BRCA1:NM_007294:exon10:c.1081_1083delinsGGG:p.S361G,BRCA1:NM_007300:exon10:c.1081_1083delinsGGG:p.S361G	Benign
	17:43094448:TGA:CCG	BRCA1	BRCA1:NM_007297:exon9:c.940_942delinsCGG:p.S314R,BRCA1:NM_007294:exon10:c.1081_1083delinsCGG:p.S361R,BRCA1:NM_007300:exon10:c.1081_1083delinsCGG:p.S361R	Benign
	17:43094448:TGA:CCT	BRCA1	BRCA1:NM_007297:exon9:c.940_942delinsAGG:p.S314R,BRCA1:NM_007294:exon10:c.1081_1083delinsAGG:p.S361R,BRCA1:NM_007300:exon10:c.1081_1083delinsAGG:p.S361R	Benign
	17:43094448:TGA:CGC	BRCA1	BRCA1:NM_007297:exon9:c.940_942delinsGCG:p.S314A,BRCA1:NM_007294:exon10:c.1081_1083delinsGCG:p.S361A,BRCA1:NM_007300:exon10:c.1081_1083delinsGCG:p.S361A	Benign
	17:43094448:TGA:CGG	BRCA1	BRCA1:NM_007297:exon9:c.940_942delinsCCG:p.S314P,BRCA1:NM_007294:exon10:c.1081_1083delinsCCG:p.S361P,BRCA1:NM_007300:exon10:c.1081_1083delinsCCG:p.S361P	Benign
	17:43094448:TGA:CGT	BRCA1	BRCA1:NM_007297:exon9:c.940_942delinsACG:p.S314T,BRCA1:NM_007294:exon10:c.1081_1083delinsACG:p.S361T,BRCA1:NM_007300:exon10:c.1081_1083delinsACG:p.S361T	Benign
	17:43094448:TGA:GAG	BRCA1	BRCA1:NM_007297:exon9:c.940_942delinsCTC:p.S314L,BRCA1:NM_007294:exon10:c.1081_1083delinsCTC:p.S361L,BRCA1:NM_007300:exon10:c.1081_1083delinsCTC:p.S361L	Benign
	17:43094448:TGA:GAT	BRCA1	BRCA1:NM_007297:exon9:c.940_942delinsATC:p.S314I,BRCA1:NM_007294:exon10:c.1081_1083delinsATC:p.S361I,BRCA1:NM_007300:exon10:c.1081_1083delinsATC:p.S361I	Benign
	17:43094448:TGA:GCC	BRCA1	BRCA1:NM_007297:exon9:c.940_942delinsGGC:p.S314G,BRCA1:NM_007294:exon10:c.1081_1083delinsGGC:p.S361G,BRCA1:NM_007300:exon10:c.1081_1083delinsGGC:p.S361G	Benign
	17:43094448:TGA:GCG	BRCA1	BRCA1:NM_007297:exon9:c.940_942delinsCGC:p.S314R,BRCA1:NM_007294:exon10:c.1081_1083delinsCGC:p.S361R,BRCA1:NM_007300:exon10:c.1081_1083delinsCGC:p.S361R	Benign
	17:43094448:TGA:GCT	BRCA1	BRCA1:NM_007297:exon9:c.940_942delinsAGC:p.S314S,BRCA1:NM_007294:exon10:c.1081_1083delinsAGC:p.S361S,BRCA1:NM_007300:exon10:c.1081_1083delinsAGC:p.S361S	Benign
	17:43094448:TGA:GGC	BRCA1	BRCA1:NM_007297:exon9:c.940_942delinsGCC:p.S314A,BRCA1:NM_007294:exon10:c.1081_1083delinsGCC:p.S361A,BRCA1:NM_007300:exon10:c.1081_1083delinsGCC:p.S361A	Benign
	17:43094448:TGA:GGG	BRCA1	BRCA1:NM_007297:exon9:c.940_942delinsCCC:p.S314P,BRCA1:NM_007294:exon10:c.1081_1083delinsCCC:p.S361P,BRCA1:NM_007300:exon10:c.1081_1083delinsCCC:p.S361P	Benign
	17:43094448:TGA:GGT	BRCA1	BRCA1:NM_007297:exon9:c.940_942delinsACC:p.S314T,BRCA1:NM_007294:exon10:c.1081_1083delinsACC:p.S361T,BRCA1:NM_007300:exon10:c.1081_1083delinsACC:p.S361T	Benign
	17:43094448:TG:AT	BRCA1	BRCA1:NM_007297:exon9:c.941_942delinsAT:p.S314Y,BRCA1:NM_007294:exon10:c.1082_1083delinsAT:p.S361Y,BRCA1:NM_007300:exon10:c.1082_1083delinsAT:p.S361Y	Benign
	17:43094448:TGA:T	BRCA1	BRCA1:NM_007297:exon9:c.940_941del:p.S314Rfs*4,BRCA1:NM_007294:exon10:c.1081_1082del:p.S361Rfs*4,BRCA1:NM_007300:exon10:c.1081_1082del:p.S361Rfs*4	Pathogenic
	17:43094448:TG:CA	BRCA1	BRCA1:NM_007297:exon9:c.941_942delinsTG:p.S314L,BRCA1:NM_007294:exon10:c.1082_1083delinsTG:p.S361L,BRCA1:NM_007300:exon10:c.1082_1083delinsTG:p.S361L	Benign
	17:43094448:TG:CT	BRCA1	BRCA1:NM_007297:exon9:c.941_942delinsAG:p.S314_Y1816del,BRCA1:NM_007294:exon10:c.1082_1083delinsAG:p.S361_Y1863del,BRCA1:NM_007300:exon10:c.1082_1083delinsAG:p.S361_Y1884del	Pathogenic
	17:43094448:TG:GA	BRCA1	BRCA1:NM_007297:exon9:c.941_942delinsTC:p.S314F,BRCA1:NM_007294:exon10:c.1082_1083delinsTC:p.S361F,BRCA1:NM_007300:exon10:c.1082_1083delinsTC:p.S361F	Benign
	17:43094448:TG:GC	BRCA1	BRCA1:NM_007297:exon9:c.941_942delinsGC:p.S314C,BRCA1:NM_007294:exon10:c.1082_1083delinsGC:p.S361C,BRCA1:NM_007300:exon10:c.1082_1083delinsGC:p.S361C	Benign
	17:43094448:TG:GT	BRCA1	BRCA1:NM_007297:exon9:c.941_942delinsAC:p.S314Y,BRCA1:NM_007294:exon10:c.1082_1083delinsAC:p.S361Y,BRCA1:NM_007300:exon10:c.1082_1083delinsAC:p.S361Y	Benign
	17:43094448:T:TG	BRCA1	BRCA1:NM_007297:exon9:c.941dupC:p.E315Rfs*4,BRCA1:NM_007294:exon10:c.1082dupC:p.E362Rfs*4,BRCA1:NM_007300:exon10:c.1082dupC:p.E362Rfs*4	Pathogenic
	17:43094448:T:TGA	BRCA1	BRCA1:NM_007297:exon9:c.941_942insTC:p.E315Qfs*13,BRCA1:NM_007294:exon10:c.1082_1083insTC:p.E362Qfs*13,BRCA1:NM_007300:exon10:c.1082_1083insTC:p.E362Qfs*13	Pathogenic
	17:43094449:G:A	BRCA1	BRCA1:NM_007297:exon9:c.C941T:p.S314L,BRCA1:NM_007294:exon10:c.C1082T:p.S361L,BRCA1:NM_007300:exon10:c.C1082T:p.S361L	Benign	Conflicting_interpretations_of_pathogenicity
	17:43094449:GA:AG	BRCA1	BRCA1:NM_007297:exon9:c.940_941delinsCT:p.S314L,BRCA1:NM_007294:exon10:c.1081_1082delinsCT:p.S361L,BRCA1:NM_007300:exon10:c.1081_1082delinsCT:p.S361L	Benign
	17:43094449:GA:AT	BRCA1	BRCA1:NM_007297:exon9:c.940_941delinsAT:p.S314I,BRCA1:NM_007294:exon10:c.1081_1082delinsAT:p.S361I,BRCA1:NM_007300:exon10:c.1081_1082delinsAT:p.S361I	Benign
	17:43094449:GA:CC	BRCA1	BRCA1:NM_007297:exon9:c.940_941delinsGG:p.S314G,BRCA1:NM_007294:exon10:c.1081_1082delinsGG:p.S361G,BRCA1:NM_007300:exon10:c.1081_1082delinsGG:p.S361G	Benign
	17:43094449:GA:CG	BRCA1	BRCA1:NM_007297:exon9:c.940_941delinsCG:p.S314R,BRCA1:NM_007294:exon10:c.1081_1082delinsCG:p.S361R,BRCA1:NM_007300:exon10:c.1081_1082delinsCG:p.S361R	Benign
	17:43094449:GA:CT	BRCA1	BRCA1:NM_007297:exon9:c.940_941delinsAG:p.S314R,BRCA1:NM_007294:exon10:c.1081_1082delinsAG:p.S361R,BRCA1:NM_007300:exon10:c.1081_1082delinsAG:p.S361R	Benign
	17:43094449:G:C	BRCA1	BRCA1:NM_007297:exon9:c.C941G:p.S314X,BRCA1:NM_007294:exon10:c.C1082G:p.S361X,BRCA1:NM_007300:exon10:c.C1082G:p.S361X	Pathogenic	Pathogenic
	17:43094449:G:GT	BRCA1	BRCA1:NM_007297:exon9:c.940_941insA:p.S314Yfs*5,BRCA1:NM_007294:exon10:c.1081_1082insA:p.S361Yfs*5,BRCA1:NM_007300:exon10:c.1081_1082insA:p.S361Yfs*5	Pathogenic	Pathogenic
	17:43094449:G:T	BRCA1	BRCA1:NM_007297:exon9:c.C941A:p.S314X,BRCA1:NM_007294:exon10:c.C1082A:p.S361X,BRCA1:NM_007300:exon10:c.C1082A:p.S361X	Pathogenic
	17:43094450:A:AT	BRCA1	BRCA1:NM_007297:exon9:c.939_940insA:p.S314Ifs*5,BRCA1:NM_007294:exon10:c.1080_1081insA:p.S361Ifs*5,BRCA1:NM_007300:exon10:c.1080_1081insA:p.S361Ifs*5	Pathogenic	not_provided
	17:43094450:A:G	BRCA1	BRCA1:NM_007297:exon9:c.T940C:p.S314P,BRCA1:NM_007294:exon10:c.T1081C:p.S361P,BRCA1:NM_007300:exon10:c.T1081C:p.S361P	Benign	Conflicting_interpretations_of_pathogenicity
	17:43094450:A:T	BRCA1	BRCA1:NM_007297:exon9:c.T940A:p.S314T,BRCA1:NM_007294:exon10:c.T1081A:p.S361T,BRCA1:NM_007300:exon10:c.T1081A:p.S361T	Benign
	17:43094451:G:C	BRCA1	BRCA1:NM_007297:exon9:c.C939G:p.C313W,BRCA1:NM_007294:exon10:c.C1080G:p.C360W,BRCA1:NM_007300:exon10:c.C1080G:p.C360W	Benign
	17:43094451:GC:AA	BRCA1	BRCA1:NM_007297:exon9:c.938_939delinsTT:p.C313F,BRCA1:NM_007294:exon10:c.1079_1080delinsTT:p.C360F,BRCA1:NM_007300:exon10:c.1079_1080delinsTT:p.C360F	Benign
	17:43094451:GCA:ACC	BRCA1	BRCA1:NM_007297:exon9:c.937_939delinsGGT:p.C313G,BRCA1:NM_007294:exon10:c.1078_1080delinsGGT:p.C360G,BRCA1:NM_007300:exon10:c.1078_1080delinsGGT:p.C360G	Benign
	17:43094451:GCA:ACG	BRCA1	BRCA1:NM_007297:exon9:c.937_939delinsCGT:p.C313R,BRCA1:NM_007294:exon10:c.1078_1080delinsCGT:p.C360R,BRCA1:NM_007300:exon10:c.1078_1080delinsCGT:p.C360R	Benign
	17:43094451:GCA:ACT	BRCA1	BRCA1:NM_007297:exon9:c.937_939delinsAGT:p.C313S,BRCA1:NM_007294:exon10:c.1078_1080delinsAGT:p.C360S,BRCA1:NM_007300:exon10:c.1078_1080delinsAGT:p.C360S	Benign
	17:43094451:GCA:CCC	BRCA1	BRCA1:NM_007297:exon9:c.937_939delinsGGG:p.C313G,BRCA1:NM_007294:exon10:c.1078_1080delinsGGG:p.C360G,BRCA1:NM_007300:exon10:c.1078_1080delinsGGG:p.C360G	Benign
	17:43094451:GCA:CCG	BRCA1	BRCA1:NM_007297:exon9:c.937_939delinsCGG:p.C313R,BRCA1:NM_007294:exon10:c.1078_1080delinsCGG:p.C360R,BRCA1:NM_007300:exon10:c.1078_1080delinsCGG:p.C360R	Benign
	17:43094451:GCA:CCT	BRCA1	BRCA1:NM_007297:exon9:c.937_939delinsAGG:p.C313R,BRCA1:NM_007294:exon10:c.1078_1080delinsAGG:p.C360R,BRCA1:NM_007300:exon10:c.1078_1080delinsAGG:p.C360R	Benign
	17:43094451:GC:AG	BRCA1	BRCA1:NM_007297:exon9:c.938_939delinsCT:p.C313S,BRCA1:NM_007294:exon10:c.1079_1080delinsCT:p.C360S,BRCA1:NM_007300:exon10:c.1079_1080delinsCT:p.C360S	Benign
	17:43094451:GCA:G	BRCA1	BRCA1:NM_007297:exon9:c.937_938del:p.C313Lfs*5,BRCA1:NM_007294:exon10:c.1078_1079del:p.C360Lfs*5,BRCA1:NM_007300:exon10:c.1078_1079del:p.C360Lfs*5	Pathogenic
	17:43094451:GC:AT	BRCA1	BRCA1:NM_007297:exon9:c.938_939delinsAT:p.C313Y,BRCA1:NM_007294:exon10:c.1079_1080delinsAT:p.C360Y,BRCA1:NM_007300:exon10:c.1079_1080delinsAT:p.C360Y	Benign
	17:43094451:GCA:TCC	BRCA1	BRCA1:NM_007297:exon9:c.937_939delinsGGA:p.C313G,BRCA1:NM_007294:exon10:c.1078_1080delinsGGA:p.C360G,BRCA1:NM_007300:exon10:c.1078_1080delinsGGA:p.C360G	Benign
	17:43094451:GCA:TCG	BRCA1	BRCA1:NM_007297:exon9:c.937_939delinsCGA:p.C313R,BRCA1:NM_007294:exon10:c.1078_1080delinsCGA:p.C360R,BRCA1:NM_007300:exon10:c.1078_1080delinsCGA:p.C360R	Benign
	17:43094451:GCA:TCT	BRCA1	BRCA1:NM_007297:exon9:c.937_939delinsAGA:p.C313R,BRCA1:NM_007294:exon10:c.1078_1080delinsAGA:p.C360R,BRCA1:NM_007300:exon10:c.1078_1080delinsAGA:p.C360R	Benign
	17:43094451:GCATGGCAGTTTCTGCTTATTC:G	BRCA1	BRCA1:NM_007297:exon9:c.918_938del:p.W306_P312del,BRCA1:NM_007294:exon10:c.1059_1079del:p.W353_P359del,BRCA1:NM_007300:exon10:c.1059_1079del:p.W353_P359del	Pathogenic
	17:43094451:GC:CG	BRCA1	BRCA1:NM_007297:exon9:c.938_939delinsCG:p.C313S,BRCA1:NM_007294:exon10:c.1079_1080delinsCG:p.C360S,BRCA1:NM_007300:exon10:c.1079_1080delinsCG:p.C360S	Benign
	17:43094451:GC:CT	BRCA1	BRCA1:NM_007297:exon9:c.938_939delinsAG:p.C313_Y1816del,BRCA1:NM_007294:exon10:c.1079_1080delinsAG:p.C360_Y1863del,BRCA1:NM_007300:exon10:c.1079_1080delinsAG:p.C360_Y1884del	Pathogenic
	17:43094451:GC:TG	BRCA1	BRCA1:NM_007297:exon9:c.938_939delinsCA:p.C313S,BRCA1:NM_007294:exon10:c.1079_1080delinsCA:p.C360S,BRCA1:NM_007300:exon10:c.1079_1080delinsCA:p.C360S	Benign
	17:43094451:GC:TT	BRCA1	BRCA1:NM_007297:exon9:c.938_939delinsAA:p.C313_Y1816del,BRCA1:NM_007294:exon10:c.1079_1080delinsAA:p.C360_Y1863del,BRCA1:NM_007300:exon10:c.1079_1080delinsAA:p.C360_Y1884del	Pathogenic
	17:43094451:G:GT	BRCA1	BRCA1:NM_007297:exon9:c.938_939insA:p.C313*,BRCA1:NM_007294:exon10:c.1079_1080insA:p.C360*,BRCA1:NM_007300:exon10:c.1079_1080insA:p.C360*	Pathogenic
	17:43094451:G:GTACC	BRCA1	BRCA1:NM_007297:exon9:c.938_939insGGTA:p.C313Wfs*7,BRCA1:NM_007294:exon10:c.1079_1080insGGTA:p.C360Wfs*7,BRCA1:NM_007300:exon10:c.1079_1080insGGTA:p.C360Wfs*7	Pathogenic
	17:43094451:G:T	BRCA1	BRCA1:NM_007297:exon9:c.C939A:p.C313X,BRCA1:NM_007294:exon10:c.C1080A:p.C360X,BRCA1:NM_007300:exon10:c.C1080A:p.C360X	Pathogenic	Pathogenic
	17:43094452:C:A	BRCA1	BRCA1:NM_007297:exon9:c.G938T:p.C313F,BRCA1:NM_007294:exon10:c.G1079T:p.C360F,BRCA1:NM_007300:exon10:c.G1079T:p.C360F	Benign
	17:43094452:CAT:C	BRCA1	BRCA1:NM_007297:exon9:c.936_937del:p.C313Lfs*5,BRCA1:NM_007294:exon10:c.1077_1078del:p.C360Lfs*5,BRCA1:NM_007300:exon10:c.1077_1078del:p.C360Lfs*5	Pathogenic
	17:43094452:CATGGCAGTTTCTGCTT:C	BRCA1	BRCA1:NM_007297:exon9:c.922_937del:p.K308Afs*14,BRCA1:NM_007294:exon10:c.1063_1078del:p.K355Afs*14,BRCA1:NM_007300:exon10:c.1063_1078del:p.K355Afs*14	Pathogenic
	17:43094452:C:CAA	BRCA1	BRCA1:NM_007297:exon9:c.937_938insTT:p.C313Ffs*15,BRCA1:NM_007294:exon10:c.1078_1079insTT:p.C360Ffs*15,BRCA1:NM_007300:exon10:c.1078_1079insTT:p.C360Ffs*15	Pathogenic
	17:43094452:C:G	BRCA1	BRCA1:NM_007297:exon9:c.G938C:p.C313S,BRCA1:NM_007294:exon10:c.G1079C:p.C360S,BRCA1:NM_007300:exon10:c.G1079C:p.C360S	Benign
	17:43094452:C:T	BRCA1	BRCA1:NM_007297:exon9:c.G938A:p.C313Y,BRCA1:NM_007294:exon10:c.G1079A:p.C360Y,BRCA1:NM_007300:exon10:c.G1079A:p.C360Y	Benign
	17:43094453:A:AT	BRCA1	BRCA1:NM_007297:exon9:c.936dupA:p.C313Mfs*6,BRCA1:NM_007294:exon10:c.1077dupA:p.C360Mfs*6,BRCA1:NM_007300:exon10:c.1077dupA:p.C360Mfs*6	Pathogenic
	17:43094453:A:C	BRCA1	BRCA1:NM_007297:exon9:c.T937G:p.C313G,BRCA1:NM_007294:exon10:c.T1078G:p.C360G,BRCA1:NM_007300:exon10:c.T1078G:p.C360G	Benign
	17:43094453:A:G	BRCA1	BRCA1:NM_007297:exon9:c.T937C:p.C313R,BRCA1:NM_007294:exon10:c.T1078C:p.C360R,BRCA1:NM_007300:exon10:c.T1078C:p.C360R	Benign	Conflicting_interpretations_of_pathogenicity
	17:43094453:A:T	BRCA1	BRCA1:NM_007297:exon9:c.T937A:p.C313S,BRCA1:NM_007294:exon10:c.T1078A:p.C360S,BRCA1:NM_007300:exon10:c.T1078A:p.C360S	Benign
	17:43094453:ATG:A	BRCA1	BRCA1:NM_007297:exon9:c.935_936del:p.P312Lfs*6,BRCA1:NM_007294:exon10:c.1076_1077del:p.P359Lfs*6,BRCA1:NM_007300:exon10:c.1076_1077del:p.P359Lfs*6	Pathogenic
	17:43094453:ATGGCAGTTTC:A	BRCA1	BRCA1:NM_007297:exon9:c.927_936del:p.Q309Hfs*15,BRCA1:NM_007294:exon10:c.1068_1077del:p.Q356Hfs*15,BRCA1:NM_007300:exon10:c.1068_1077del:p.Q356Hfs*15	Pathogenic	Pathogenic
	17:43094453:ATGGCAGTTTCTGCTTATTCCATTC:A	BRCA1	BRCA1:NM_007297:exon9:c.913_936del:p.E305_P312del,BRCA1:NM_007294:exon10:c.1054_1077del:p.E352_P359del,BRCA1:NM_007300:exon10:c.1054_1077del:p.E352_P359del	Pathogenic
	17:43094453:ATGGCAGTTTCTGCTTATTCCATTCTTTTCTCTCACACAG:A	BRCA1	BRCA1:NM_007297:exon9:c.898_936del:p.L300_P312del,BRCA1:NM_007294:exon10:c.1039_1077del:p.L347_P359del,BRCA1:NM_007300:exon10:c.1039_1077del:p.L347_P359del	Pathogenic
	17:43094454:T:A	BRCA1	BRCA1:NM_007297:exon9:c.A936T:p.P312P,BRCA1:NM_007294:exon10:c.A1077T:p.P359P,BRCA1:NM_007300:exon10:c.A1077T:p.P359P	Benign
	17:43094454:T:G	BRCA1	BRCA1:NM_007297:exon9:c.A936C:p.P312P,BRCA1:NM_007294:exon10:c.A1077C:p.P359P,BRCA1:NM_007300:exon10:c.A1077C:p.P359P	Benign
	17:43094454:TG:AA	BRCA1	BRCA1:NM_007297:exon9:c.935_936delinsTT:p.P312L,BRCA1:NM_007294:exon10:c.1076_1077delinsTT:p.P359L,BRCA1:NM_007300:exon10:c.1076_1077delinsTT:p.P359L	Benign
	17:43094454:TG:AC	BRCA1	BRCA1:NM_007297:exon9:c.935_936delinsGT:p.P312R,BRCA1:NM_007294:exon10:c.1076_1077delinsGT:p.P359R,BRCA1:NM_007300:exon10:c.1076_1077delinsGT:p.P359R	Benign
	17:43094454:TG:AT	BRCA1	BRCA1:NM_007297:exon9:c.935_936delinsAT:p.P312H,BRCA1:NM_007294:exon10:c.1076_1077delinsAT:p.P359H,BRCA1:NM_007300:exon10:c.1076_1077delinsAT:p.P359H	Benign
	17:43094454:TG:CA	BRCA1	BRCA1:NM_007297:exon9:c.935_936delinsTG:p.P312L,BRCA1:NM_007294:exon10:c.1076_1077delinsTG:p.P359L,BRCA1:NM_007300:exon10:c.1076_1077delinsTG:p.P359L	Benign
	17:43094454:TG:CC	BRCA1	BRCA1:NM_007297:exon9:c.935_936delinsGG:p.P312R,BRCA1:NM_007294:exon10:c.1076_1077delinsGG:p.P359R,BRCA1:NM_007300:exon10:c.1076_1077delinsGG:p.P359R	Benign
	17:43094454:TG:CT	BRCA1	BRCA1:NM_007297:exon9:c.935_936delinsAG:p.P312Q,BRCA1:NM_007294:exon10:c.1076_1077delinsAG:p.P359Q,BRCA1:NM_007300:exon10:c.1076_1077delinsAG:p.P359Q	Benign
	17:43094454:TG:GA	BRCA1	BRCA1:NM_007297:exon9:c.935_936delinsTC:p.P312L,BRCA1:NM_007294:exon10:c.1076_1077delinsTC:p.P359L,BRCA1:NM_007300:exon10:c.1076_1077delinsTC:p.P359L	Benign
	17:43094454:TGG:ACT	BRCA1	BRCA1:NM_007297:exon9:c.934_936delinsAGT:p.P312S,BRCA1:NM_007294:exon10:c.1075_1077delinsAGT:p.P359S,BRCA1:NM_007300:exon10:c.1075_1077delinsAGT:p.P359S	Benign
	17:43094454:TGG:AGA	BRCA1	BRCA1:NM_007297:exon9:c.934_936delinsTCT:p.P312S,BRCA1:NM_007294:exon10:c.1075_1077delinsTCT:p.P359S,BRCA1:NM_007300:exon10:c.1075_1077delinsTCT:p.P359S	Benign
	17:43094454:TGG:AGC	BRCA1	BRCA1:NM_007297:exon9:c.934_936delinsGCT:p.P312A,BRCA1:NM_007294:exon10:c.1075_1077delinsGCT:p.P359A,BRCA1:NM_007300:exon10:c.1075_1077delinsGCT:p.P359A	Benign
	17:43094454:TGG:AGT	BRCA1	BRCA1:NM_007297:exon9:c.934_936delinsACT:p.P312T,BRCA1:NM_007294:exon10:c.1075_1077delinsACT:p.P359T,BRCA1:NM_007300:exon10:c.1075_1077delinsACT:p.P359T	Benign
	17:43094454:TG:GC	BRCA1	BRCA1:NM_007297:exon9:c.935_936delinsGC:p.P312R,BRCA1:NM_007294:exon10:c.1076_1077delinsGC:p.P359R,BRCA1:NM_007300:exon10:c.1076_1077delinsGC:p.P359R	Benign
	17:43094454:TGG:CAA	BRCA1	BRCA1:NM_007297:exon9:c.934_936delinsTTG:p.P312L,BRCA1:NM_007294:exon10:c.1075_1077delinsTTG:p.P359L,BRCA1:NM_007300:exon10:c.1075_1077delinsTTG:p.P359L	Benign
	17:43094454:TGGCA:T	BRCA1	BRCA1:NM_007297:exon9:c.932_935del:p.L311Hfs*15,BRCA1:NM_007294:exon10:c.1073_1076del:p.L358Hfs*15,BRCA1:NM_007300:exon10:c.1073_1076del:p.L358Hfs*15	Pathogenic
	17:43094454:TGG:CCT	BRCA1	BRCA1:NM_007297:exon9:c.934_936delinsAGG:p.P312R,BRCA1:NM_007294:exon10:c.1075_1077delinsAGG:p.P359R,BRCA1:NM_007300:exon10:c.1075_1077delinsAGG:p.P359R	Benign
	17:43094454:TGG:CGA	BRCA1	BRCA1:NM_007297:exon9:c.934_936delinsTCG:p.P312S,BRCA1:NM_007294:exon10:c.1075_1077delinsTCG:p.P359S,BRCA1:NM_007300:exon10:c.1075_1077delinsTCG:p.P359S	Benign
	17:43094454:TGG:CGC	BRCA1	BRCA1:NM_007297:exon9:c.934_936delinsGCG:p.P312A,BRCA1:NM_007294:exon10:c.1075_1077delinsGCG:p.P359A,BRCA1:NM_007300:exon10:c.1075_1077delinsGCG:p.P359A	Benign
	17:43094454:TGG:CGT	BRCA1	BRCA1:NM_007297:exon9:c.934_936delinsACG:p.P312T,BRCA1:NM_007294:exon10:c.1075_1077delinsACG:p.P359T,BRCA1:NM_007300:exon10:c.1075_1077delinsACG:p.P359T	Benign
	17:43094454:TGG:GCT	BRCA1	BRCA1:NM_007297:exon9:c.934_936delinsAGC:p.P312S,BRCA1:NM_007294:exon10:c.1075_1077delinsAGC:p.P359S,BRCA1:NM_007300:exon10:c.1075_1077delinsAGC:p.P359S	Benign
	17:43094454:TGG:GGA	BRCA1	BRCA1:NM_007297:exon9:c.934_936delinsTCC:p.P312S,BRCA1:NM_007294:exon10:c.1075_1077delinsTCC:p.P359S,BRCA1:NM_007300:exon10:c.1075_1077delinsTCC:p.P359S	Benign
	17:43094454:TGG:GGC	BRCA1	BRCA1:NM_007297:exon9:c.934_936delinsGCC:p.P312A,BRCA1:NM_007294:exon10:c.1075_1077delinsGCC:p.P359A,BRCA1:NM_007300:exon10:c.1075_1077delinsGCC:p.P359A	Benign
	17:43094454:TGG:GGT	BRCA1	BRCA1:NM_007297:exon9:c.934_936delinsACC:p.P312T,BRCA1:NM_007294:exon10:c.1075_1077delinsACC:p.P359T,BRCA1:NM_007300:exon10:c.1075_1077delinsACC:p.P359T	Benign
	17:43094454:TG:GT	BRCA1	BRCA1:NM_007297:exon9:c.935_936delinsAC:p.P312H,BRCA1:NM_007294:exon10:c.1076_1077delinsAC:p.P359H,BRCA1:NM_007300:exon10:c.1076_1077delinsAC:p.P359H	Benign
	17:43094454:T:TA	BRCA1	BRCA1:NM_007297:exon9:c.935_936insT:p.C313Mfs*6,BRCA1:NM_007294:exon10:c.1076_1077insT:p.C360Mfs*6,BRCA1:NM_007300:exon10:c.1076_1077insT:p.C360Mfs*6	Pathogenic
	17:43094454:T:TG	BRCA1	BRCA1:NM_007297:exon9:c.935dupC:p.C313Mfs*6,BRCA1:NM_007294:exon10:c.1076dupC:p.C360Mfs*6,BRCA1:NM_007300:exon10:c.1076dupC:p.C360Mfs*6	Pathogenic
	17:43094455:G:A	BRCA1	BRCA1:NM_007297:exon9:c.C935T:p.P312L,BRCA1:NM_007294:exon10:c.C1076T:p.P359L,BRCA1:NM_007300:exon10:c.C1076T:p.P359L	Benign	Conflicting_interpretations_of_pathogenicity
	17:43094455:G:C	BRCA1	BRCA1:NM_007297:exon9:c.C935G:p.P312R,BRCA1:NM_007294:exon10:c.C1076G:p.P359R,BRCA1:NM_007300:exon10:c.C1076G:p.P359R	Benign
	17:43094455:GG:AA	BRCA1	BRCA1:NM_007297:exon9:c.934_935delinsTT:p.P312L,BRCA1:NM_007294:exon10:c.1075_1076delinsTT:p.P359L,BRCA1:NM_007300:exon10:c.1075_1076delinsTT:p.P359L	Benign
	17:43094455:GG:CT	BRCA1	BRCA1:NM_007297:exon9:c.934_935delinsAG:p.P312R,BRCA1:NM_007294:exon10:c.1075_1076delinsAG:p.P359R,BRCA1:NM_007300:exon10:c.1075_1076delinsAG:p.P359R	Benign
	17:43094455:G:T	BRCA1	BRCA1:NM_007297:exon9:c.C935A:p.P312Q,BRCA1:NM_007294:exon10:c.C1076A:p.P359Q,BRCA1:NM_007300:exon10:c.C1076A:p.P359Q	Benign
	17:43094456:G:A	BRCA1	BRCA1:NM_007297:exon9:c.C934T:p.P312S,BRCA1:NM_007294:exon10:c.C1075T:p.P359S,BRCA1:NM_007300:exon10:c.C1075T:p.P359S	Benign	Conflicting_interpretations_of_pathogenicity
	17:43094456:G:C	BRCA1	BRCA1:NM_007297:exon9:c.C934G:p.P312A,BRCA1:NM_007294:exon10:c.C1075G:p.P359A,BRCA1:NM_007300:exon10:c.C1075G:p.P359A	Benign
	17:43094456:GCA:G	BRCA1	BRCA1:NM_007297:exon9:c.932_933del:p.L311Pfs*7,BRCA1:NM_007294:exon10:c.1073_1074del:p.L358Pfs*7,BRCA1:NM_007300:exon10:c.1073_1074del:p.L358Pfs*7	Pathogenic
	17:43094456:GCAGT:G	BRCA1	BRCA1:NM_007297:exon9:c.930_933del:p.K310Nfs*16,BRCA1:NM_007294:exon10:c.1071_1074del:p.K357Nfs*16,BRCA1:NM_007300:exon10:c.1071_1074del:p.K357Nfs*16	Pathogenic
	17:43094456:GCAGTTTCTGCTTATTCCATTCTTTTCT:G	BRCA1	BRCA1:NM_007297:exon9:c.907_933del:p.R303_L311del,BRCA1:NM_007294:exon10:c.1048_1074del:p.R350_L358del,BRCA1:NM_007300:exon10:c.1048_1074del:p.R350_L358del	Pathogenic
	17:43094456:G:T	BRCA1	BRCA1:NM_007297:exon9:c.C934A:p.P312T,BRCA1:NM_007294:exon10:c.C1075A:p.P359T,BRCA1:NM_007300:exon10:c.C1075A:p.P359T	Benign
	17:43094457:C:A	BRCA1	BRCA1:NM_007297:exon9:c.G933T:p.L311L,BRCA1:NM_007294:exon10:c.G1074T:p.L358L,BRCA1:NM_007300:exon10:c.G1074T:p.L358L	Benign
	17:43094457:CA:AC	BRCA1	BRCA1:NM_007297:exon9:c.932_933delinsGT:p.L311R,BRCA1:NM_007294:exon10:c.1073_1074delinsGT:p.L358R,BRCA1:NM_007300:exon10:c.1073_1074delinsGT:p.L358R	Benign
	17:43094457:CA:AG	BRCA1	BRCA1:NM_007297:exon9:c.932_933delinsCT:p.L311P,BRCA1:NM_007294:exon10:c.1073_1074delinsCT:p.L358P,BRCA1:NM_007300:exon10:c.1073_1074delinsCT:p.L358P	Benign
	17:43094457:CAG:AAA	BRCA1	BRCA1:NM_007297:exon9:c.931_933delinsTTT:p.L311F,BRCA1:NM_007294:exon10:c.1072_1074delinsTTT:p.L358F,BRCA1:NM_007300:exon10:c.1072_1074delinsTTT:p.L358F	Benign
	17:43094457:CAG:AAC	BRCA1	BRCA1:NM_007297:exon9:c.931_933delinsGTT:p.L311V,BRCA1:NM_007294:exon10:c.1072_1074delinsGTT:p.L358V,BRCA1:NM_007300:exon10:c.1072_1074delinsGTT:p.L358V	Benign
	17:43094457:CAG:AAT	BRCA1	BRCA1:NM_007297:exon9:c.931_933delinsATT:p.L311I,BRCA1:NM_007294:exon10:c.1072_1074delinsATT:p.L358I,BRCA1:NM_007300:exon10:c.1072_1074delinsATT:p.L358I	Benign
	17:43094457:CA:GC	BRCA1	BRCA1:NM_007297:exon9:c.932_933delinsGC:p.L311R,BRCA1:NM_007294:exon10:c.1073_1074delinsGC:p.L358R,BRCA1:NM_007300:exon10:c.1073_1074delinsGC:p.L358R	Benign
	17:43094457:CAG:C	BRCA1	BRCA1:NM_007297:exon9:c.931_932del:p.L311Afs*7,BRCA1:NM_007294:exon10:c.1072_1073del:p.L358Afs*7,BRCA1:NM_007300:exon10:c.1072_1073del:p.L358Afs*7	Pathogenic
	17:43094457:CA:GG	BRCA1	BRCA1:NM_007297:exon9:c.932_933delinsCC:p.L311P,BRCA1:NM_007294:exon10:c.1073_1074delinsCC:p.L358P,BRCA1:NM_007300:exon10:c.1073_1074delinsCC:p.L358P	Benign
	17:43094457:CAG:GAA	BRCA1	BRCA1:NM_007297:exon9:c.931_933delinsTTC:p.L311F,BRCA1:NM_007294:exon10:c.1072_1074delinsTTC:p.L358F,BRCA1:NM_007300:exon10:c.1072_1074delinsTTC:p.L358F	Benign
	17:43094457:CAG:GAC	BRCA1	BRCA1:NM_007297:exon9:c.931_933delinsGTC:p.L311V,BRCA1:NM_007294:exon10:c.1072_1074delinsGTC:p.L358V,BRCA1:NM_007300:exon10:c.1072_1074delinsGTC:p.L358V	Benign
	17:43094457:CAG:GAT	BRCA1	BRCA1:NM_007297:exon9:c.931_933delinsATC:p.L311I,BRCA1:NM_007294:exon10:c.1072_1074delinsATC:p.L358I,BRCA1:NM_007300:exon10:c.1072_1074delinsATC:p.L358I	Benign
	17:43094457:CAG:TAA	BRCA1	BRCA1:NM_007297:exon9:c.931_933delinsTTA:p.L311L,BRCA1:NM_007294:exon10:c.1072_1074delinsTTA:p.L358L,BRCA1:NM_007300:exon10:c.1072_1074delinsTTA:p.L358L	Benign
	17:43094457:CAG:TAC	BRCA1	BRCA1:NM_007297:exon9:c.931_933delinsGTA:p.L311V,BRCA1:NM_007294:exon10:c.1072_1074delinsGTA:p.L358V,BRCA1:NM_007300:exon10:c.1072_1074delinsGTA:p.L358V	Benign
	17:43094457:CAG:TAT	BRCA1	BRCA1:NM_007297:exon9:c.931_933delinsATA:p.L311I,BRCA1:NM_007294:exon10:c.1072_1074delinsATA:p.L358I,BRCA1:NM_007300:exon10:c.1072_1074delinsATA:p.L358I	Benign
	17:43094457:CAG:TCA	BRCA1	BRCA1:NM_007297:exon9:c.931_933delinsTGA:p.L311_Y1816del,BRCA1:NM_007294:exon10:c.1072_1074delinsTGA:p.L358_Y1863del,BRCA1:NM_007300:exon10:c.1072_1074delinsTGA:p.L358_Y1884del	Pathogenic
	17:43094457:CAG:TCT	BRCA1	BRCA1:NM_007297:exon9:c.931_933delinsAGA:p.L311R,BRCA1:NM_007294:exon10:c.1072_1074delinsAGA:p.L358R,BRCA1:NM_007300:exon10:c.1072_1074delinsAGA:p.L358R	Benign
	17:43094457:CAG:TTA	BRCA1	BRCA1:NM_007297:exon9:c.931_933delinsTAA:p.L311_Y1816del,BRCA1:NM_007294:exon10:c.1072_1074delinsTAA:p.L358_Y1863del,BRCA1:NM_007300:exon10:c.1072_1074delinsTAA:p.L358_Y1884del	Pathogenic
	17:43094457:CA:TC	BRCA1	BRCA1:NM_007297:exon9:c.932_933delinsGA:p.L311R,BRCA1:NM_007294:exon10:c.1073_1074delinsGA:p.L358R,BRCA1:NM_007300:exon10:c.1073_1074delinsGA:p.L358R	Benign
	17:43094457:CA:TG	BRCA1	BRCA1:NM_007297:exon9:c.932_933delinsCA:p.L311P,BRCA1:NM_007294:exon10:c.1073_1074delinsCA:p.L358P,BRCA1:NM_007300:exon10:c.1073_1074delinsCA:p.L358P	Benign
	17:43094457:CA:TT	BRCA1	BRCA1:NM_007297:exon9:c.932_933delinsAA:p.L311Q,BRCA1:NM_007294:exon10:c.1073_1074delinsAA:p.L358Q,BRCA1:NM_007300:exon10:c.1073_1074delinsAA:p.L358Q	Benign
	17:43094457:C:CA	BRCA1	BRCA1:NM_007297:exon9:c.932dupT:p.P312Afs*7,BRCA1:NM_007294:exon10:c.1073dupT:p.P359Afs*7,BRCA1:NM_007300:exon10:c.1073dupT:p.P359Afs*7	Pathogenic
	17:43094457:C:CG	BRCA1	BRCA1:NM_007297:exon9:c.932_933insC:p.P312Afs*7,BRCA1:NM_007294:exon10:c.1073_1074insC:p.P359Afs*7,BRCA1:NM_007300:exon10:c.1073_1074insC:p.P359Afs*7	Pathogenic
	17:43094457:C:G	BRCA1	BRCA1:NM_007297:exon9:c.G933C:p.L311L,BRCA1:NM_007294:exon10:c.G1074C:p.L358L,BRCA1:NM_007300:exon10:c.G1074C:p.L358L	Benign
	17:43094458:A:AGGGTAAACTC	BRCA1	BRCA1:NM_007297:exon9:c.931_932insGAGTTTACCC:p.L311Rfs*11,BRCA1:NM_007294:exon10:c.1072_1073insGAGTTTACCC:p.L358Rfs*11,BRCA1:NM_007300:exon10:c.1072_1073insGAGTTTACCC:p.L358Rfs*11	Pathogenic
	17:43094458:A:C	BRCA1	BRCA1:NM_007297:exon9:c.T932G:p.L311R,BRCA1:NM_007294:exon10:c.T1073G:p.L358R,BRCA1:NM_007300:exon10:c.T1073G:p.L358R	Benign
	17:43094458:AG:CT	BRCA1	BRCA1:NM_007297:exon9:c.931_932delinsAG:p.L311R,BRCA1:NM_007294:exon10:c.1072_1073delinsAG:p.L358R,BRCA1:NM_007300:exon10:c.1072_1073delinsAG:p.L358R	Benign
	17:43094458:AG:TA	BRCA1	BRCA1:NM_007297:exon9:c.931_932delinsTA:p.L311_Y1816del,BRCA1:NM_007294:exon10:c.1072_1073delinsTA:p.L358_Y1863del,BRCA1:NM_007300:exon10:c.1072_1073delinsTA:p.L358_Y1884del	Pathogenic
	17:43094458:AGT:A	BRCA1	BRCA1:NM_007297:exon9:c.930_931del:p.K310Nfs*8,BRCA1:NM_007294:exon10:c.1071_1072del:p.K357Nfs*8,BRCA1:NM_007300:exon10:c.1071_1072del:p.K357Nfs*8	Pathogenic
	17:43094458:AGTTTCTGCT:A	BRCA1	BRCA1:NM_007297:exon9:c.923_931del:p.K308_L311delinsM,BRCA1:NM_007294:exon10:c.1064_1072del:p.K355_L358delinsM,BRCA1:NM_007300:exon10:c.1064_1072del:p.K355_L358delinsM	Pathogenic
	17:43094458:A:T	BRCA1	BRCA1:NM_007297:exon9:c.T932A:p.L311Q,BRCA1:NM_007294:exon10:c.T1073A:p.L358Q,BRCA1:NM_007300:exon10:c.T1073A:p.L358Q	Benign
	17:43094459:G:C	BRCA1	BRCA1:NM_007297:exon9:c.C931G:p.L311V,BRCA1:NM_007294:exon10:c.C1072G:p.L358V,BRCA1:NM_007300:exon10:c.C1072G:p.L358V	Benign
	17:43094459:G:GCTAA	BRCA1	BRCA1:NM_007297:exon9:c.930_931insTTAG:p.P312Afs*8,BRCA1:NM_007294:exon10:c.1071_1072insTTAG:p.P359Afs*8,BRCA1:NM_007300:exon10:c.1071_1072insTTAG:p.P359Afs*8	Pathogenic
	17:43094459:G:GT	BRCA1	BRCA1:NM_007297:exon9:c.930dupA:p.L311Tfs*8,BRCA1:NM_007294:exon10:c.1071dupA:p.L358Tfs*8,BRCA1:NM_007300:exon10:c.1071dupA:p.L358Tfs*8	Pathogenic	Pathogenic
	17:43094459:G:T	BRCA1	BRCA1:NM_007297:exon9:c.C931A:p.L311M,BRCA1:NM_007294:exon10:c.C1072A:p.L358M,BRCA1:NM_007300:exon10:c.C1072A:p.L358M	Benign
	17:43094460:T:A	BRCA1	BRCA1:NM_007297:exon9:c.A930T:p.K310N,BRCA1:NM_007294:exon10:c.A1071T:p.K357N,BRCA1:NM_007300:exon10:c.A1071T:p.K357N	Benign
	17:43094460:T:G	BRCA1	BRCA1:NM_007297:exon9:c.A930C:p.K310N,BRCA1:NM_007294:exon10:c.A1071C:p.K357N,BRCA1:NM_007300:exon10:c.A1071C:p.K357N	Benign
	17:43094460:TT:AA	BRCA1	BRCA1:NM_007297:exon9:c.929_930delinsTT:p.K310I,BRCA1:NM_007294:exon10:c.1070_1071delinsTT:p.K357I,BRCA1:NM_007300:exon10:c.1070_1071delinsTT:p.K357I	Benign
	17:43094460:TT:AG	BRCA1	BRCA1:NM_007297:exon9:c.929_930delinsCT:p.K310T,BRCA1:NM_007294:exon10:c.1070_1071delinsCT:p.K357T,BRCA1:NM_007300:exon10:c.1070_1071delinsCT:p.K357T	Benign
	17:43094460:T:TATAA	BRCA1	BRCA1:NM_007297:exon9:c.929_930insTTAT:p.K310Nfs*10,BRCA1:NM_007294:exon10:c.1070_1071insTTAT:p.K357Nfs*10,BRCA1:NM_007300:exon10:c.1070_1071insTTAT:p.K357Nfs*10	Pathogenic
	17:43094460:TT:CC	BRCA1	BRCA1:NM_007297:exon9:c.929_930delinsGG:p.K310R,BRCA1:NM_007294:exon10:c.1070_1071delinsGG:p.K357R,BRCA1:NM_007300:exon10:c.1070_1071delinsGG:p.K357R	Benign
	17:43094460:TT:CG	BRCA1	BRCA1:NM_007297:exon9:c.929_930delinsCG:p.K310T,BRCA1:NM_007294:exon10:c.1070_1071delinsCG:p.K357T,BRCA1:NM_007300:exon10:c.1070_1071delinsCG:p.K357T	Benign
	17:43094460:T:TCTAA	BRCA1	BRCA1:NM_007297:exon9:c.929_930insTTAG:p.K310Nfs*2,BRCA1:NM_007294:exon10:c.1070_1071insTTAG:p.K357Nfs*2,BRCA1:NM_007300:exon10:c.1070_1071insTTAG:p.K357Nfs*2	Pathogenic
	17:43094460:TT:GA	BRCA1	BRCA1:NM_007297:exon9:c.929_930delinsTC:p.K310I,BRCA1:NM_007294:exon10:c.1070_1071delinsTC:p.K357I,BRCA1:NM_007300:exon10:c.1070_1071delinsTC:p.K357I	Benign
	17:43094460:TT:GG	BRCA1	BRCA1:NM_007297:exon9:c.929_930delinsCC:p.K310T,BRCA1:NM_007294:exon10:c.1070_1071delinsCC:p.K357T,BRCA1:NM_007300:exon10:c.1070_1071delinsCC:p.K357T	Benign
	17:43094460:T:TGTTG	BRCA1	BRCA1:NM_007297:exon9:c.929_930insCAAC:p.K310Nfs*10,BRCA1:NM_007294:exon10:c.1070_1071insCAAC:p.K357Nfs*10,BRCA1:NM_007300:exon10:c.1070_1071insCAAC:p.K357Nfs*10	Pathogenic
	17:43094460:TTT:ACC	BRCA1	BRCA1:NM_007297:exon9:c.928_930delinsGGT:p.K310G,BRCA1:NM_007294:exon10:c.1069_1071delinsGGT:p.K357G,BRCA1:NM_007300:exon10:c.1069_1071delinsGGT:p.K357G	Benign
	17:43094460:TTT:ACG	BRCA1	BRCA1:NM_007297:exon9:c.928_930delinsCGT:p.K310R,BRCA1:NM_007294:exon10:c.1069_1071delinsCGT:p.K357R,BRCA1:NM_007300:exon10:c.1069_1071delinsCGT:p.K357R	Benign
	17:43094460:TTT:CCC	BRCA1	BRCA1:NM_007297:exon9:c.928_930delinsGGG:p.K310G,BRCA1:NM_007294:exon10:c.1069_1071delinsGGG:p.K357G,BRCA1:NM_007300:exon10:c.1069_1071delinsGGG:p.K357G	Benign
	17:43094460:TTT:CCG	BRCA1	BRCA1:NM_007297:exon9:c.928_930delinsCGG:p.K310R,BRCA1:NM_007294:exon10:c.1069_1071delinsCGG:p.K357R,BRCA1:NM_007300:exon10:c.1069_1071delinsCGG:p.K357R	Benign
	17:43094460:TTTC:T	BRCA1	BRCA1:NM_007297:exon9:c.927_929del:p.K310del,BRCA1:NM_007294:exon10:c.1068_1070del:p.K357del,BRCA1:NM_007300:exon10:c.1068_1070del:p.K357del	Pathogenic
	17:43094460:TTT:CTA	BRCA1	BRCA1:NM_007297:exon9:c.928_930delinsTAG:p.K310_Y1816del,BRCA1:NM_007294:exon10:c.1069_1071delinsTAG:p.K357_Y1863del,BRCA1:NM_007300:exon10:c.1069_1071delinsTAG:p.K357_Y1884del	Pathogenic
	17:43094460:TTT:CTC	BRCA1	BRCA1:NM_007297:exon9:c.928_930delinsGAG:p.K310E,BRCA1:NM_007294:exon10:c.1069_1071delinsGAG:p.K357E,BRCA1:NM_007300:exon10:c.1069_1071delinsGAG:p.K357E	Benign
	17:43094460:TTT:CTG	BRCA1	BRCA1:NM_007297:exon9:c.928_930delinsCAG:p.K310Q,BRCA1:NM_007294:exon10:c.1069_1071delinsCAG:p.K357Q,BRCA1:NM_007300:exon10:c.1069_1071delinsCAG:p.K357Q	Benign
	17:43094460:TTTCTGCTTATTCCATTCTTTTCTCTCACAC:T	BRCA1	BRCA1:NM_007297:exon9:c.900_929del:p.C301_K310del,BRCA1:NM_007294:exon10:c.1041_1070del:p.C348_K357del,BRCA1:NM_007300:exon10:c.1041_1070del:p.C348_K357del	Pathogenic
	17:43094460:TTT:GCC	BRCA1	BRCA1:NM_007297:exon9:c.928_930delinsGGC:p.K310G,BRCA1:NM_007294:exon10:c.1069_1071delinsGGC:p.K357G,BRCA1:NM_007300:exon10:c.1069_1071delinsGGC:p.K357G	Benign
	17:43094460:TTT:GCG	BRCA1	BRCA1:NM_007297:exon9:c.928_930delinsCGC:p.K310R,BRCA1:NM_007294:exon10:c.1069_1071delinsCGC:p.K357R,BRCA1:NM_007300:exon10:c.1069_1071delinsCGC:p.K357R	Benign
	17:43094460:T:TTTTACCTG	BRCA1	BRCA1:NM_007297:exon9:c.929_930insCAGGTAAA:p.K310Nfs*3,BRCA1:NM_007294:exon10:c.1070_1071insCAGGTAAA:p.K357Nfs*3,BRCA1:NM_007300:exon10:c.1070_1071insCAGGTAAA:p.K357Nfs*3	Pathogenic
	17:43094461:T:A	BRCA1	BRCA1:NM_007297:exon9:c.A929T:p.K310I,BRCA1:NM_007294:exon10:c.A1070T:p.K357I,BRCA1:NM_007300:exon10:c.A1070T:p.K357I	Benign
	17:43094461:T:C	BRCA1	BRCA1:NM_007297:exon9:c.A929G:p.K310R,BRCA1:NM_007294:exon10:c.A1070G:p.K357R,BRCA1:NM_007300:exon10:c.A1070G:p.K357R	Benign
	17:43094461:T:G	BRCA1	BRCA1:NM_007297:exon9:c.A929C:p.K310T,BRCA1:NM_007294:exon10:c.A1070C:p.K357T,BRCA1:NM_007300:exon10:c.A1070C:p.K357T	Benign
	17:43094461:TT:CA	BRCA1	BRCA1:NM_007297:exon9:c.928_929delinsTG:p.K310_Y1816del,BRCA1:NM_007294:exon10:c.1069_1070delinsTG:p.K357_Y1863del,BRCA1:NM_007300:exon10:c.1069_1070delinsTG:p.K357_Y1884del	Pathogenic
	17:43094461:TT:CC	BRCA1	BRCA1:NM_007297:exon9:c.928_929delinsGG:p.K310G,BRCA1:NM_007294:exon10:c.1069_1070delinsGG:p.K357G,BRCA1:NM_007300:exon10:c.1069_1070delinsGG:p.K357G	Benign
	17:43094461:TT:CG	BRCA1	BRCA1:NM_007297:exon9:c.928_929delinsCG:p.K310R,BRCA1:NM_007294:exon10:c.1069_1070delinsCG:p.K357R,BRCA1:NM_007300:exon10:c.1069_1070delinsCG:p.K357R	Benign
	17:43094461:TTC:T	BRCA1	BRCA1:NM_007297:exon9:c.927_928del:p.K310Tfs*8,BRCA1:NM_007294:exon10:c.1068_1069del:p.K357Tfs*8,BRCA1:NM_007300:exon10:c.1068_1069del:p.K357Tfs*8	Pathogenic
	17:43094461:TTCTG:T	BRCA1	BRCA1:NM_007297:exon9:c.925_928del:p.Q309Nfs*17,BRCA1:NM_007294:exon10:c.1066_1069del:p.Q356Nfs*17,BRCA1:NM_007300:exon10:c.1066_1069del:p.Q356Nfs*17	Pathogenic
	17:43094462:T:A	BRCA1	BRCA1:NM_007297:exon9:c.A928T:p.K310X,BRCA1:NM_007294:exon10:c.A1069T:p.K357X,BRCA1:NM_007300:exon10:c.A1069T:p.K357X	Pathogenic	Pathogenic
	17:43094462:T:C	BRCA1	BRCA1:NM_007297:exon9:c.A928G:p.K310E,BRCA1:NM_007294:exon10:c.A1069G:p.K357E,BRCA1:NM_007300:exon10:c.A1069G:p.K357E	Benign	Conflicting_interpretations_of_pathogenicity
	17:43094462:T:G	BRCA1	BRCA1:NM_007297:exon9:c.A928C:p.K310Q,BRCA1:NM_007294:exon10:c.A1069C:p.K357Q,BRCA1:NM_007300:exon10:c.A1069C:p.K357Q	Benign
	17:43094462:T:TC	BRCA1	BRCA1:NM_007297:exon9:c.927dupG:p.K310Efs*9,BRCA1:NM_007294:exon10:c.1068dupG:p.K357Efs*9,BRCA1:NM_007300:exon10:c.1068dupG:p.K357Efs*9	Pathogenic
	17:43094463:C:A	BRCA1	BRCA1:NM_007297:exon9:c.G927T:p.Q309H,BRCA1:NM_007294:exon10:c.G1068T:p.Q356H,BRCA1:NM_007300:exon10:c.G1068T:p.Q356H	Benign
	17:43094463:C:CT	BRCA1	BRCA1:NM_007297:exon9:c.926dupA:p.K310Efs*9,BRCA1:NM_007294:exon10:c.1067dupA:p.K357Efs*9,BRCA1:NM_007300:exon10:c.1067dupA:p.K357Efs*9	Pathogenic
	17:43094463:C:G	BRCA1	BRCA1:NM_007297:exon9:c.G927C:p.Q309H,BRCA1:NM_007294:exon10:c.G1068C:p.Q356H,BRCA1:NM_007300:exon10:c.G1068C:p.Q356H	Benign
	17:43094463:CT:AA	BRCA1	BRCA1:NM_007297:exon9:c.926_927delinsTT:p.Q309L,BRCA1:NM_007294:exon10:c.1067_1068delinsTT:p.Q356L,BRCA1:NM_007300:exon10:c.1067_1068delinsTT:p.Q356L	Benign
	17:43094463:CT:AC	BRCA1	BRCA1:NM_007297:exon9:c.926_927delinsGT:p.Q309R,BRCA1:NM_007294:exon10:c.1067_1068delinsGT:p.Q356R,BRCA1:NM_007300:exon10:c.1067_1068delinsGT:p.Q356R	Benign
	17:43094463:CT:AG	BRCA1	BRCA1:NM_007297:exon9:c.926_927delinsCT:p.Q309P,BRCA1:NM_007294:exon10:c.1067_1068delinsCT:p.Q356P,BRCA1:NM_007300:exon10:c.1067_1068delinsCT:p.Q356P	Benign
	17:43094463:CT:GA	BRCA1	BRCA1:NM_007297:exon9:c.926_927delinsTC:p.Q309L,BRCA1:NM_007294:exon10:c.1067_1068delinsTC:p.Q356L,BRCA1:NM_007300:exon10:c.1067_1068delinsTC:p.Q356L	Benign
	17:43094463:CT:GC	BRCA1	BRCA1:NM_007297:exon9:c.926_927delinsGC:p.Q309R,BRCA1:NM_007294:exon10:c.1067_1068delinsGC:p.Q356R,BRCA1:NM_007300:exon10:c.1067_1068delinsGC:p.Q356R	Benign
	17:43094463:CTG:C	BRCA1	BRCA1:NM_007297:exon9:c.925_926del:p.Q309Efs*9,BRCA1:NM_007294:exon10:c.1066_1067del:p.Q356Efs*9,BRCA1:NM_007300:exon10:c.1066_1067del:p.Q356Efs*9	Pathogenic
	17:43094463:CT:GG	BRCA1	BRCA1:NM_007297:exon9:c.926_927delinsCC:p.Q309P,BRCA1:NM_007294:exon10:c.1067_1068delinsCC:p.Q356P,BRCA1:NM_007300:exon10:c.1067_1068delinsCC:p.Q356P	Benign
	17:43094463:CTG:TAA	BRCA1	BRCA1:NM_007297:exon9:c.925_927delinsTTA:p.Q309L,BRCA1:NM_007294:exon10:c.1066_1068delinsTTA:p.Q356L,BRCA1:NM_007300:exon10:c.1066_1068delinsTTA:p.Q356L	Benign
	17:43094463:CTG:TCA	BRCA1	BRCA1:NM_007297:exon9:c.925_927delinsTGA:p.Q309_Y1816del,BRCA1:NM_007294:exon10:c.1066_1068delinsTGA:p.Q356_Y1863del,BRCA1:NM_007300:exon10:c.1066_1068delinsTGA:p.Q356_Y1884del	Pathogenic
	17:43094463:CTG:TCT	BRCA1	BRCA1:NM_007297:exon9:c.925_927delinsAGA:p.Q309R,BRCA1:NM_007294:exon10:c.1066_1068delinsAGA:p.Q356R,BRCA1:NM_007300:exon10:c.1066_1068delinsAGA:p.Q356R	Benign
	17:43094463:CTG:TTA	BRCA1	BRCA1:NM_007297:exon9:c.925_927delinsTAA:p.Q309_Y1816del,BRCA1:NM_007294:exon10:c.1066_1068delinsTAA:p.Q356_Y1863del,BRCA1:NM_007300:exon10:c.1066_1068delinsTAA:p.Q356_Y1884del	Pathogenic
	17:43094463:CTG:TTC	BRCA1	BRCA1:NM_007297:exon9:c.925_927delinsGAA:p.Q309E,BRCA1:NM_007294:exon10:c.1066_1068delinsGAA:p.Q356E,BRCA1:NM_007300:exon10:c.1066_1068delinsGAA:p.Q356E	Benign
	17:43094463:CTG:TTT	BRCA1	BRCA1:NM_007297:exon9:c.925_927delinsAAA:p.Q309K,BRCA1:NM_007294:exon10:c.1066_1068delinsAAA:p.Q356K,BRCA1:NM_007300:exon10:c.1066_1068delinsAAA:p.Q356K	Benign
	17:43094463:CT:TA	BRCA1	BRCA1:NM_007297:exon9:c.926_927delinsTA:p.Q309L,BRCA1:NM_007294:exon10:c.1067_1068delinsTA:p.Q356L,BRCA1:NM_007300:exon10:c.1067_1068delinsTA:p.Q356L	Benign
	17:43094463:CT:TC	BRCA1	BRCA1:NM_007297:exon9:c.926_927delinsGA:p.Q309R,BRCA1:NM_007294:exon10:c.1067_1068delinsGA:p.Q356R,BRCA1:NM_007300:exon10:c.1067_1068delinsGA:p.Q356R	Benign
	17:43094463:CT:TG	BRCA1	BRCA1:NM_007297:exon9:c.926_927delinsCA:p.Q309P,BRCA1:NM_007294:exon10:c.1067_1068delinsCA:p.Q356P,BRCA1:NM_007300:exon10:c.1067_1068delinsCA:p.Q356P	Benign
	17:43094464:T:A	BRCA1	BRCA1:NM_007297:exon9:c.A926T:p.Q309L,BRCA1:NM_007294:exon10:c.A1067T:p.Q356L,BRCA1:NM_007300:exon10:c.A1067T:p.Q356L	Benign
	17:43094464:T:G	BRCA1	BRCA1:NM_007297:exon9:c.A926C:p.Q309P,BRCA1:NM_007294:exon10:c.A1067C:p.Q356P,BRCA1:NM_007300:exon10:c.A1067C:p.Q356P	Benign
	17:43094464:TG:AA	BRCA1	BRCA1:NM_007297:exon9:c.925_926delinsTT:p.Q309L,BRCA1:NM_007294:exon10:c.1066_1067delinsTT:p.Q356L,BRCA1:NM_007300:exon10:c.1066_1067delinsTT:p.Q356L	Benign
	17:43094464:TG:CT	BRCA1	BRCA1:NM_007297:exon9:c.925_926delinsAG:p.Q309R,BRCA1:NM_007294:exon10:c.1066_1067delinsAG:p.Q356R,BRCA1:NM_007300:exon10:c.1066_1067delinsAG:p.Q356R	Benign
	17:43094464:TGC:T	BRCA1	BRCA1:NM_007297:exon9:c.924_925del:p.Q309Efs*9,BRCA1:NM_007294:exon10:c.1065_1066del:p.Q356Efs*9,BRCA1:NM_007300:exon10:c.1065_1066del:p.Q356Efs*9	Pathogenic
	17:43094464:T:TATTG	BRCA1	BRCA1:NM_007297:exon9:c.925_926insCAAT:p.Q309Pfs*11,BRCA1:NM_007294:exon10:c.1066_1067insCAAT:p.Q356Pfs*11,BRCA1:NM_007300:exon10:c.1066_1067insCAAT:p.Q356Pfs*11	Pathogenic
	17:43094464:T:TGTGA	BRCA1	BRCA1:NM_007297:exon9:c.925_926insTCAC:p.Q309Lfs*11,BRCA1:NM_007294:exon10:c.1066_1067insTCAC:p.Q356Lfs*11,BRCA1:NM_007300:exon10:c.1066_1067insTCAC:p.Q356Lfs*11	Pathogenic
	17:43094465:G:A	BRCA1	BRCA1:NM_007297:exon9:c.C925T:p.Q309X,BRCA1:NM_007294:exon10:c.C1066T:p.Q356X,BRCA1:NM_007300:exon10:c.C1066T:p.Q356X	Pathogenic	Pathogenic
	17:43094465:G:C	BRCA1	BRCA1:NM_007297:exon9:c.C925G:p.Q309E,BRCA1:NM_007294:exon10:c.C1066G:p.Q356E,BRCA1:NM_007300:exon10:c.C1066G:p.Q356E	Benign
	17:43094465:GC:TA	BRCA1	BRCA1:NM_007297:exon9:c.924_925delinsTA:p.K308_Q309delinsNK,BRCA1:NM_007294:exon10:c.1065_1066delinsTA:p.K355_Q356delinsNK,BRCA1:NM_007300:exon10:c.1065_1066delinsTA:p.K355_Q356delinsNK	Benign
	17:43094465:GCT:G	BRCA1	BRCA1:NM_007297:exon9:c.923_924del:p.K308Tfs*10,BRCA1:NM_007294:exon10:c.1064_1065del:p.K355Tfs*10,BRCA1:NM_007300:exon10:c.1064_1065del:p.K355Tfs*10	Pathogenic
	17:43094465:G:GCACT	BRCA1	BRCA1:NM_007297:exon9:c.924_925insAGTG:p.Q309Sfs*11,BRCA1:NM_007294:exon10:c.1065_1066insAGTG:p.Q356Sfs*11,BRCA1:NM_007300:exon10:c.1065_1066insAGTG:p.Q356Sfs*11	Pathogenic
	17:43094465:G:T	BRCA1	BRCA1:NM_007297:exon9:c.C925A:p.Q309K,BRCA1:NM_007294:exon10:c.C1066A:p.Q356K,BRCA1:NM_007300:exon10:c.C1066A:p.Q356K	Benign
	17:43094466:C:A	BRCA1	BRCA1:NM_007297:exon9:c.G924T:p.K308N,BRCA1:NM_007294:exon10:c.G1065T:p.K355N,BRCA1:NM_007300:exon10:c.G1065T:p.K355N	Benign
	17:43094466:C:CT	BRCA1	BRCA1:NM_007297:exon9:c.923dupA:p.Q309Afs*10,BRCA1:NM_007294:exon10:c.1064dupA:p.Q356Afs*10,BRCA1:NM_007300:exon10:c.1064dupA:p.Q356Afs*10	Pathogenic
	17:43094466:C:G	BRCA1	BRCA1:NM_007297:exon9:c.G924C:p.K308N,BRCA1:NM_007294:exon10:c.G1065C:p.K355N,BRCA1:NM_007300:exon10:c.G1065C:p.K355N	Benign
	17:43094466:CT:AA	BRCA1	BRCA1:NM_007297:exon9:c.923_924delinsTT:p.K308I,BRCA1:NM_007294:exon10:c.1064_1065delinsTT:p.K355I,BRCA1:NM_007300:exon10:c.1064_1065delinsTT:p.K355I	Benign
	17:43094466:CT:AG	BRCA1	BRCA1:NM_007297:exon9:c.923_924delinsCT:p.K308T,BRCA1:NM_007294:exon10:c.1064_1065delinsCT:p.K355T,BRCA1:NM_007300:exon10:c.1064_1065delinsCT:p.K355T	Benign
	17:43094466:CT:GA	BRCA1	BRCA1:NM_007297:exon9:c.923_924delinsTC:p.K308I,BRCA1:NM_007294:exon10:c.1064_1065delinsTC:p.K355I,BRCA1:NM_007300:exon10:c.1064_1065delinsTC:p.K355I	Benign
	17:43094466:CT:GG	BRCA1	BRCA1:NM_007297:exon9:c.923_924delinsCC:p.K308T,BRCA1:NM_007294:exon10:c.1064_1065delinsCC:p.K355T,BRCA1:NM_007300:exon10:c.1064_1065delinsCC:p.K355T	Benign
	17:43094466:CT:TA	BRCA1	BRCA1:NM_007297:exon9:c.923_924delinsTA:p.K308I,BRCA1:NM_007294:exon10:c.1064_1065delinsTA:p.K355I,BRCA1:NM_007300:exon10:c.1064_1065delinsTA:p.K355I	Benign
	17:43094466:CTT:A	BRCA1	BRCA1:NM_007297:exon9:c.922_924delinsT:p.K308Sfs*10,BRCA1:NM_007294:exon10:c.1063_1065delinsT:p.K355Sfs*10,BRCA1:NM_007300:exon10:c.1063_1065delinsT:p.K355Sfs*10	Pathogenic
	17:43094466:CTT:ACC	BRCA1	BRCA1:NM_007297:exon9:c.922_924delinsGGT:p.K308G,BRCA1:NM_007294:exon10:c.1063_1065delinsGGT:p.K355G,BRCA1:NM_007300:exon10:c.1063_1065delinsGGT:p.K355G	Benign
	17:43094466:CTT:ACG	BRCA1	BRCA1:NM_007297:exon9:c.922_924delinsCGT:p.K308R,BRCA1:NM_007294:exon10:c.1063_1065delinsCGT:p.K355R,BRCA1:NM_007300:exon10:c.1063_1065delinsCGT:p.K355R	Benign
	17:43094466:CT:TC	BRCA1	BRCA1:NM_007297:exon9:c.923_924delinsGA:p.K308R,BRCA1:NM_007294:exon10:c.1064_1065delinsGA:p.K355R,BRCA1:NM_007300:exon10:c.1064_1065delinsGA:p.K355R	Benign
	17:43094466:CTT:C	BRCA1	BRCA1:NM_007297:exon9:c.922_923del:p.K308Afs*10,BRCA1:NM_007294:exon10:c.1063_1064del:p.K355Afs*10,BRCA1:NM_007300:exon10:c.1063_1064del:p.K355Afs*10	Pathogenic
	17:43094466:CT:TG	BRCA1	BRCA1:NM_007297:exon9:c.923_924delinsCA:p.K308T,BRCA1:NM_007294:exon10:c.1064_1065delinsCA:p.K355T,BRCA1:NM_007300:exon10:c.1064_1065delinsCA:p.K355T	Benign
	17:43094466:CTT:GCC	BRCA1	BRCA1:NM_007297:exon9:c.922_924delinsGGC:p.K308G,BRCA1:NM_007294:exon10:c.1063_1065delinsGGC:p.K355G,BRCA1:NM_007300:exon10:c.1063_1065delinsGGC:p.K355G	Benign
	17:43094466:CTT:GCG	BRCA1	BRCA1:NM_007297:exon9:c.922_924delinsCGC:p.K308R,BRCA1:NM_007294:exon10:c.1063_1065delinsCGC:p.K355R,BRCA1:NM_007300:exon10:c.1063_1065delinsCGC:p.K355R	Benign
	17:43094466:CTT:TCA	BRCA1	BRCA1:NM_007297:exon9:c.922_924delinsTGA:p.K308_Y1816del,BRCA1:NM_007294:exon10:c.1063_1065delinsTGA:p.K355_Y1863del,BRCA1:NM_007300:exon10:c.1063_1065delinsTGA:p.K355_Y1884del	Pathogenic
	17:43094466:CTT:TCC	BRCA1	BRCA1:NM_007297:exon9:c.922_924delinsGGA:p.K308G,BRCA1:NM_007294:exon10:c.1063_1065delinsGGA:p.K355G,BRCA1:NM_007300:exon10:c.1063_1065delinsGGA:p.K355G	Benign
	17:43094466:CTT:TCG	BRCA1	BRCA1:NM_007297:exon9:c.922_924delinsCGA:p.K308R,BRCA1:NM_007294:exon10:c.1063_1065delinsCGA:p.K355R,BRCA1:NM_007300:exon10:c.1063_1065delinsCGA:p.K355R	Benign
	17:43094466:CTT:TTA	BRCA1	BRCA1:NM_007297:exon9:c.922_924delinsTAA:p.K308_Y1816del,BRCA1:NM_007294:exon10:c.1063_1065delinsTAA:p.K355_Y1863del,BRCA1:NM_007300:exon10:c.1063_1065delinsTAA:p.K355_Y1884del	Pathogenic
	17:43094466:CTT:TTC	BRCA1	BRCA1:NM_007297:exon9:c.922_924delinsGAA:p.K308E,BRCA1:NM_007294:exon10:c.1063_1065delinsGAA:p.K355E,BRCA1:NM_007300:exon10:c.1063_1065delinsGAA:p.K355E	Benign
	17:43094466:CTT:TTG	BRCA1	BRCA1:NM_007297:exon9:c.922_924delinsCAA:p.K308Q,BRCA1:NM_007294:exon10:c.1063_1065delinsCAA:p.K355Q,BRCA1:NM_007300:exon10:c.1063_1065delinsCAA:p.K355Q	Benign
	17:43094467:T:A	BRCA1	BRCA1:NM_007297:exon9:c.A923T:p.K308M,BRCA1:NM_007294:exon10:c.A1064T:p.K355M,BRCA1:NM_007300:exon10:c.A1064T:p.K355M	Benign
	17:43094467:T:G	BRCA1	BRCA1:NM_007297:exon9:c.A923C:p.K308T,BRCA1:NM_007294:exon10:c.A1064C:p.K355T,BRCA1:NM_007300:exon10:c.A1064C:p.K355T	Benign
	17:43094467:TTA:T	BRCA1	BRCA1:NM_007297:exon9:c.921_922del:p.N307Kfs*11,BRCA1:NM_007294:exon10:c.1062_1063del:p.N354Kfs*11,BRCA1:NM_007300:exon10:c.1062_1063del:p.N354Kfs*11	Pathogenic
	17:43094467:TTATTCCATTCTTTTCTCTCACACAGGGGATCAGCATTCAGATCTACCTTTTTTTCTGTGCTGGGAGTCCGCCTATCATTACATGTTTCCTTACTTCCAGCCCATCTGTTATGTTGGCTCCTTGCTAAGCCAGGCTGTTTGCTTTTATTACAGAATTCAGCCTTTTCTACATTCATTCTGTCTTTAGTGAGTA:T	BRCA1	BRCA1:NM_007297:exon9:c.731_922del:p.L244_Y1816del,BRCA1:NM_007294:exon10:c.872_1063del:p.L291_Y1863del,BRCA1:NM_007300:exon10:c.872_1063del:p.L291_Y1884del	Pathogenic
	17:43094467:TT:CC	BRCA1	BRCA1:NM_007297:exon9:c.922_923delinsGG:p.K308G,BRCA1:NM_007294:exon10:c.1063_1064delinsGG:p.K355G,BRCA1:NM_007300:exon10:c.1063_1064delinsGG:p.K355G	Benign
	17:43094467:TT:CG	BRCA1	BRCA1:NM_007297:exon9:c.922_923delinsCG:p.K308R,BRCA1:NM_007294:exon10:c.1063_1064delinsCG:p.K355R,BRCA1:NM_007300:exon10:c.1063_1064delinsCG:p.K355R	Benign
	17:43094467:T:TTGGTA	BRCA1	BRCA1:NM_007297:exon9:c.922_923insTACCA:p.K308Ifs*21,BRCA1:NM_007294:exon10:c.1063_1064insTACCA:p.K355Ifs*21,BRCA1:NM_007300:exon10:c.1063_1064insTACCA:p.K355Ifs*21	Pathogenic
	17:43094468:T:A	BRCA1	BRCA1:NM_007297:exon9:c.A922T:p.K308X,BRCA1:NM_007294:exon10:c.A1063T:p.K355X,BRCA1:NM_007300:exon10:c.A1063T:p.K355X	Pathogenic	Pathogenic
	17:43094468:TATTCC:T	BRCA1	BRCA1:NM_007297:exon9:c.917_921del:p.W306*,BRCA1:NM_007294:exon10:c.1058_1062del:p.W353*,BRCA1:NM_007300:exon10:c.1058_1062del:p.W353*	Pathogenic	Pathogenic
	17:43094468:T:C	BRCA1	BRCA1:NM_007297:exon9:c.A922G:p.K308E,BRCA1:NM_007294:exon10:c.A1063G:p.K355E,BRCA1:NM_007300:exon10:c.A1063G:p.K355E	Benign
	17:43094468:T:G	BRCA1	BRCA1:NM_007297:exon9:c.A922C:p.K308Q,BRCA1:NM_007294:exon10:c.A1063C:p.K355Q,BRCA1:NM_007300:exon10:c.A1063C:p.K355Q	Benign
	17:43094469:A:AT	BRCA1	BRCA1:NM_007297:exon9:c.920dupA:p.N307Kfs*2,BRCA1:NM_007294:exon10:c.1061dupA:p.N354Kfs*2,BRCA1:NM_007300:exon10:c.1061dupA:p.N354Kfs*2	Pathogenic
	17:43094469:A:C	BRCA1	BRCA1:NM_007297:exon9:c.T921G:p.N307K,BRCA1:NM_007294:exon10:c.T1062G:p.N354K,BRCA1:NM_007300:exon10:c.T1062G:p.N354K	Benign
	17:43094469:A:G	BRCA1	BRCA1:NM_007297:exon9:c.T921C:p.N307N,BRCA1:NM_007294:exon10:c.T1062C:p.N354N,BRCA1:NM_007300:exon10:c.T1062C:p.N354N	Benign
	17:43094469:A:T	BRCA1	BRCA1:NM_007297:exon9:c.T921A:p.N307K,BRCA1:NM_007294:exon10:c.T1062A:p.N354K,BRCA1:NM_007300:exon10:c.T1062A:p.N354K	Benign
	17:43094469:AT:CG	BRCA1	BRCA1:NM_007297:exon9:c.920_921delinsCG:p.N307T,BRCA1:NM_007294:exon10:c.1061_1062delinsCG:p.N354T,BRCA1:NM_007300:exon10:c.1061_1062delinsCG:p.N354T	Benign
	17:43094469:AT:GA	BRCA1	BRCA1:NM_007297:exon9:c.920_921delinsTC:p.N307I,BRCA1:NM_007294:exon10:c.1061_1062delinsTC:p.N354I,BRCA1:NM_007300:exon10:c.1061_1062delinsTC:p.N354I	Benign
	17:43094469:AT:GC	BRCA1	BRCA1:NM_007297:exon9:c.920_921delinsGC:p.N307S,BRCA1:NM_007294:exon10:c.1061_1062delinsGC:p.N354S,BRCA1:NM_007300:exon10:c.1061_1062delinsGC:p.N354S	Benign
	17:43094469:AT:GG	BRCA1	BRCA1:NM_007297:exon9:c.920_921delinsCC:p.N307T,BRCA1:NM_007294:exon10:c.1061_1062delinsCC:p.N354T,BRCA1:NM_007300:exon10:c.1061_1062delinsCC:p.N354T	Benign
	17:43094469:AT:TA	BRCA1	BRCA1:NM_007297:exon9:c.920_921delinsTA:p.N307I,BRCA1:NM_007294:exon10:c.1061_1062delinsTA:p.N354I,BRCA1:NM_007300:exon10:c.1061_1062delinsTA:p.N354I	Benign
	17:43094469:ATT:A	BRCA1	BRCA1:NM_007297:exon9:c.919_920del:p.N307*,BRCA1:NM_007294:exon10:c.1060_1061del:p.N354*,BRCA1:NM_007300:exon10:c.1060_1061del:p.N354*	Pathogenic
	17:43094469:ATT:CCC	BRCA1	BRCA1:NM_007297:exon9:c.919_921delinsGGG:p.N307G,BRCA1:NM_007294:exon10:c.1060_1062delinsGGG:p.N354G,BRCA1:NM_007300:exon10:c.1060_1062delinsGGG:p.N354G	Benign
	17:43094469:ATT:CGA	BRCA1	BRCA1:NM_007297:exon9:c.919_921delinsTCG:p.N307S,BRCA1:NM_007294:exon10:c.1060_1062delinsTCG:p.N354S,BRCA1:NM_007300:exon10:c.1060_1062delinsTCG:p.N354S	Benign
	17:43094469:ATT:CGC	BRCA1	BRCA1:NM_007297:exon9:c.919_921delinsGCG:p.N307A,BRCA1:NM_007294:exon10:c.1060_1062delinsGCG:p.N354A,BRCA1:NM_007300:exon10:c.1060_1062delinsGCG:p.N354A	Benign
	17:43094469:ATT:CTA	BRCA1	BRCA1:NM_007297:exon9:c.919_921delinsTAG:p.N307_Y1816del,BRCA1:NM_007294:exon10:c.1060_1062delinsTAG:p.N354_Y1863del,BRCA1:NM_007300:exon10:c.1060_1062delinsTAG:p.N354_Y1884del	Pathogenic
	17:43094469:AT:TG	BRCA1	BRCA1:NM_007297:exon9:c.920_921delinsCA:p.N307T,BRCA1:NM_007294:exon10:c.1061_1062delinsCA:p.N354T,BRCA1:NM_007300:exon10:c.1061_1062delinsCA:p.N354T	Benign
	17:43094469:ATT:GCC	BRCA1	BRCA1:NM_007297:exon9:c.919_921delinsGGC:p.N307G,BRCA1:NM_007294:exon10:c.1060_1062delinsGGC:p.N354G,BRCA1:NM_007300:exon10:c.1060_1062delinsGGC:p.N354G	Benign
	17:43094469:ATT:GGA	BRCA1	BRCA1:NM_007297:exon9:c.919_921delinsTCC:p.N307S,BRCA1:NM_007294:exon10:c.1060_1062delinsTCC:p.N354S,BRCA1:NM_007300:exon10:c.1060_1062delinsTCC:p.N354S	Benign
	17:43094469:ATT:GGC	BRCA1	BRCA1:NM_007297:exon9:c.919_921delinsGCC:p.N307A,BRCA1:NM_007294:exon10:c.1060_1062delinsGCC:p.N354A,BRCA1:NM_007300:exon10:c.1060_1062delinsGCC:p.N354A	Benign
	17:43094469:ATT:GTA	BRCA1	BRCA1:NM_007297:exon9:c.919_921delinsTAC:p.N307Y,BRCA1:NM_007294:exon10:c.1060_1062delinsTAC:p.N354Y,BRCA1:NM_007300:exon10:c.1060_1062delinsTAC:p.N354Y	Benign
	17:43094469:ATT:GTC	BRCA1	BRCA1:NM_007297:exon9:c.919_921delinsGAC:p.N307D,BRCA1:NM_007294:exon10:c.1060_1062delinsGAC:p.N354D,BRCA1:NM_007300:exon10:c.1060_1062delinsGAC:p.N354D	Benign
	17:43094469:ATT:GTG	BRCA1	BRCA1:NM_007297:exon9:c.919_921delinsCAC:p.N307H,BRCA1:NM_007294:exon10:c.1060_1062delinsCAC:p.N354H,BRCA1:NM_007300:exon10:c.1060_1062delinsCAC:p.N354H	Benign
	17:43094469:ATT:TCA	BRCA1	BRCA1:NM_007297:exon9:c.919_921delinsTGA:p.N307_Y1816del,BRCA1:NM_007294:exon10:c.1060_1062delinsTGA:p.N354_Y1863del,BRCA1:NM_007300:exon10:c.1060_1062delinsTGA:p.N354_Y1884del	Pathogenic
	17:43094469:ATT:TCC	BRCA1	BRCA1:NM_007297:exon9:c.919_921delinsGGA:p.N307G,BRCA1:NM_007294:exon10:c.1060_1062delinsGGA:p.N354G,BRCA1:NM_007300:exon10:c.1060_1062delinsGGA:p.N354G	Benign
	17:43094469:ATT:TGA	BRCA1	BRCA1:NM_007297:exon9:c.919_921delinsTCA:p.N307S,BRCA1:NM_007294:exon10:c.1060_1062delinsTCA:p.N354S,BRCA1:NM_007300:exon10:c.1060_1062delinsTCA:p.N354S	Benign
	17:43094469:ATT:TGC	BRCA1	BRCA1:NM_007297:exon9:c.919_921delinsGCA:p.N307A,BRCA1:NM_007294:exon10:c.1060_1062delinsGCA:p.N354A,BRCA1:NM_007300:exon10:c.1060_1062delinsGCA:p.N354A	Benign
	17:43094469:ATT:TTA	BRCA1	BRCA1:NM_007297:exon9:c.919_921delinsTAA:p.N307_Y1816del,BRCA1:NM_007294:exon10:c.1060_1062delinsTAA:p.N354_Y1863del,BRCA1:NM_007300:exon10:c.1060_1062delinsTAA:p.N354_Y1884del	Pathogenic
	17:43094470:T:A	BRCA1	BRCA1:NM_007297:exon9:c.A920T:p.N307I,BRCA1:NM_007294:exon10:c.A1061T:p.N354I,BRCA1:NM_007300:exon10:c.A1061T:p.N354I	Benign	Conflicting_interpretations_of_pathogenicity
	17:43094470:T:C	BRCA1	BRCA1:NM_007297:exon9:c.A920G:p.N307S,BRCA1:NM_007294:exon10:c.A1061G:p.N354S,BRCA1:NM_007300:exon10:c.A1061G:p.N354S	Benign	Conflicting_interpretations_of_pathogenicity
	17:43094470:T:G	BRCA1	BRCA1:NM_007297:exon9:c.A920C:p.N307T,BRCA1:NM_007294:exon10:c.A1061C:p.N354T,BRCA1:NM_007300:exon10:c.A1061C:p.N354T	Benign
	17:43094470:T:TA	BRCA1	BRCA1:NM_007297:exon9:c.919_920insT:p.N307Ifs*2,BRCA1:NM_007294:exon10:c.1060_1061insT:p.N354Ifs*2,BRCA1:NM_007300:exon10:c.1060_1061insT:p.N354Ifs*2	Pathogenic
	17:43094470:T:TAGGGGCTGC	BRCA1	BRCA1:NM_007297:exon9:c.919_920insGCAGCCCCT:p.N307delinsSSPY,BRCA1:NM_007294:exon10:c.1060_1061insGCAGCCCCT:p.N354delinsSSPY,BRCA1:NM_007300:exon10:c.1060_1061insGCAGCCCCT:p.N354delinsSSPY	Benign
	17:43094470:TT:CC	BRCA1	BRCA1:NM_007297:exon9:c.919_920delinsGG:p.N307G,BRCA1:NM_007294:exon10:c.1060_1061delinsGG:p.N354G,BRCA1:NM_007300:exon10:c.1060_1061delinsGG:p.N354G	Benign
	17:43094470:TTC:T	BRCA1	BRCA1:NM_007297:exon9:c.918_919del:p.W306*,BRCA1:NM_007294:exon10:c.1059_1060del:p.W353*,BRCA1:NM_007300:exon10:c.1059_1060del:p.W353*	Pathogenic
	17:43094470:TT:GA	BRCA1	BRCA1:NM_007297:exon9:c.919_920delinsTC:p.N307S,BRCA1:NM_007294:exon10:c.1060_1061delinsTC:p.N354S,BRCA1:NM_007300:exon10:c.1060_1061delinsTC:p.N354S	Benign
	17:43094470:TT:GC	BRCA1	BRCA1:NM_007297:exon9:c.919_920delinsGC:p.N307A,BRCA1:NM_007294:exon10:c.1060_1061delinsGC:p.N354A,BRCA1:NM_007300:exon10:c.1060_1061delinsGC:p.N354A	Benign
	17:43094471:T:A	BRCA1	BRCA1:NM_007297:exon9:c.A919T:p.N307Y,BRCA1:NM_007294:exon10:c.A1060T:p.N354Y,BRCA1:NM_007300:exon10:c.A1060T:p.N354Y	Benign
	17:43094471:T:C	BRCA1	BRCA1:NM_007297:exon9:c.A919G:p.N307D,BRCA1:NM_007294:exon10:c.A1060G:p.N354D,BRCA1:NM_007300:exon10:c.A1060G:p.N354D	Benign
	17:43094471:TCCATTCTTTTCTCTCACACAG:T	BRCA1	BRCA1:NM_007297:exon9:c.898_918del:p.L300_W306del,BRCA1:NM_007294:exon10:c.1039_1059del:p.L347_W353del,BRCA1:NM_007300:exon10:c.1039_1059del:p.L347_W353del	Pathogenic
	17:43094471:T:G	BRCA1	BRCA1:NM_007297:exon9:c.A919C:p.N307H,BRCA1:NM_007294:exon10:c.A1060C:p.N354H,BRCA1:NM_007300:exon10:c.A1060C:p.N354H	Benign
	17:43094471:T:TA	BRCA1	BRCA1:NM_007297:exon9:c.918_919insT:p.N307*,BRCA1:NM_007294:exon10:c.1059_1060insT:p.N354*,BRCA1:NM_007300:exon10:c.1059_1060insT:p.N354*	Pathogenic
	17:43094471:T:TC	BRCA1	BRCA1:NM_007297:exon9:c.918dupG:p.N307Efs*2,BRCA1:NM_007294:exon10:c.1059dupG:p.N354Efs*2,BRCA1:NM_007300:exon10:c.1059dupG:p.N354Efs*2	Pathogenic
	17:43094471:T:TCCTA	BRCA1	BRCA1:NM_007297:exon9:c.918_919insTAGG:p.N307*,BRCA1:NM_007294:exon10:c.1059_1060insTAGG:p.N354*,BRCA1:NM_007300:exon10:c.1059_1060insTAGG:p.N354*	Pathogenic
	17:43094472:C:A	BRCA1	BRCA1:NM_007297:exon9:c.G918T:p.W306C,BRCA1:NM_007294:exon10:c.G1059T:p.W353C,BRCA1:NM_007300:exon10:c.G1059T:p.W353C	Benign
	17:43094472:CCA:AAG	BRCA1	BRCA1:NM_007297:exon9:c.916_918delinsCTT:p.W306L,BRCA1:NM_007294:exon10:c.1057_1059delinsCTT:p.W353L,BRCA1:NM_007300:exon10:c.1057_1059delinsCTT:p.W353L	Benign
	17:43094472:CCA:ACC	BRCA1	BRCA1:NM_007297:exon9:c.916_918delinsGGT:p.W306G,BRCA1:NM_007294:exon10:c.1057_1059delinsGGT:p.W353G,BRCA1:NM_007300:exon10:c.1057_1059delinsGGT:p.W353G	Benign
	17:43094472:CCA:ACG	BRCA1	BRCA1:NM_007297:exon9:c.916_918delinsCGT:p.W306R,BRCA1:NM_007294:exon10:c.1057_1059delinsCGT:p.W353R,BRCA1:NM_007300:exon10:c.1057_1059delinsCGT:p.W353R	Benign
	17:43094472:CCA:ACT	BRCA1	BRCA1:NM_007297:exon9:c.916_918delinsAGT:p.W306S,BRCA1:NM_007294:exon10:c.1057_1059delinsAGT:p.W353S,BRCA1:NM_007300:exon10:c.1057_1059delinsAGT:p.W353S	Benign
	17:43094472:CCA:C	BRCA1	BRCA1:NM_007297:exon9:c.916_917del:p.W306Efs*2,BRCA1:NM_007294:exon10:c.1057_1058del:p.W353Efs*2,BRCA1:NM_007300:exon10:c.1057_1058del:p.W353Efs*2	Pathogenic
	17:43094472:CC:AG	BRCA1	BRCA1:NM_007297:exon9:c.917_918delinsCT:p.W306S,BRCA1:NM_007294:exon10:c.1058_1059delinsCT:p.W353S,BRCA1:NM_007300:exon10:c.1058_1059delinsCT:p.W353S	Benign
	17:43094472:CCA:GAG	BRCA1	BRCA1:NM_007297:exon9:c.916_918delinsCTC:p.W306L,BRCA1:NM_007294:exon10:c.1057_1059delinsCTC:p.W353L,BRCA1:NM_007300:exon10:c.1057_1059delinsCTC:p.W353L	Benign
	17:43094472:CCA:GCC	BRCA1	BRCA1:NM_007297:exon9:c.916_918delinsGGC:p.W306G,BRCA1:NM_007294:exon10:c.1057_1059delinsGGC:p.W353G,BRCA1:NM_007300:exon10:c.1057_1059delinsGGC:p.W353G	Benign
	17:43094472:CCA:GCG	BRCA1	BRCA1:NM_007297:exon9:c.916_918delinsCGC:p.W306R,BRCA1:NM_007294:exon10:c.1057_1059delinsCGC:p.W353R,BRCA1:NM_007300:exon10:c.1057_1059delinsCGC:p.W353R	Benign
	17:43094472:CCA:GCT	BRCA1	BRCA1:NM_007297:exon9:c.916_918delinsAGC:p.W306S,BRCA1:NM_007294:exon10:c.1057_1059delinsAGC:p.W353S,BRCA1:NM_007300:exon10:c.1057_1059delinsAGC:p.W353S	Benign
	17:43094472:CCA:TAG	BRCA1	BRCA1:NM_007297:exon9:c.916_918delinsCTA:p.W306L,BRCA1:NM_007294:exon10:c.1057_1059delinsCTA:p.W353L,BRCA1:NM_007300:exon10:c.1057_1059delinsCTA:p.W353L	Benign
	17:43094472:CCA:TCC	BRCA1	BRCA1:NM_007297:exon9:c.916_918delinsGGA:p.W306G,BRCA1:NM_007294:exon10:c.1057_1059delinsGGA:p.W353G,BRCA1:NM_007300:exon10:c.1057_1059delinsGGA:p.W353G	Benign
	17:43094472:CCA:TCG	BRCA1	BRCA1:NM_007297:exon9:c.916_918delinsCGA:p.W306R,BRCA1:NM_007294:exon10:c.1057_1059delinsCGA:p.W353R,BRCA1:NM_007300:exon10:c.1057_1059delinsCGA:p.W353R	Benign
	17:43094472:CCA:TCT	BRCA1	BRCA1:NM_007297:exon9:c.916_918delinsAGA:p.W306R,BRCA1:NM_007294:exon10:c.1057_1059delinsAGA:p.W353R,BRCA1:NM_007300:exon10:c.1057_1059delinsAGA:p.W353R	Benign
	17:43094472:CCATTCTTT:C	BRCA1	BRCA1:NM_007297:exon9:c.910_917del:p.K304Efs*2,BRCA1:NM_007294:exon10:c.1051_1058del:p.K351Efs*2,BRCA1:NM_007300:exon10:c.1051_1058del:p.K351Efs*2	Pathogenic
	17:43094472:CC:GG	BRCA1	BRCA1:NM_007297:exon9:c.917_918delinsCC:p.W306S,BRCA1:NM_007294:exon10:c.1058_1059delinsCC:p.W353S,BRCA1:NM_007300:exon10:c.1058_1059delinsCC:p.W353S	Benign
	17:43094472:CC:TA	BRCA1	BRCA1:NM_007297:exon9:c.917_918delinsTA:p.W306L,BRCA1:NM_007294:exon10:c.1058_1059delinsTA:p.W353L,BRCA1:NM_007300:exon10:c.1058_1059delinsTA:p.W353L	Benign
	17:43094472:CC:TG	BRCA1	BRCA1:NM_007297:exon9:c.917_918delinsCA:p.W306S,BRCA1:NM_007294:exon10:c.1058_1059delinsCA:p.W353S,BRCA1:NM_007300:exon10:c.1058_1059delinsCA:p.W353S	Benign
	17:43094472:CC:TT	BRCA1	BRCA1:NM_007297:exon9:c.917_918delinsAA:p.W306_Y1816del,BRCA1:NM_007294:exon10:c.1058_1059delinsAA:p.W353_Y1863del,BRCA1:NM_007300:exon10:c.1058_1059delinsAA:p.W353_Y1884del	Pathogenic
	17:43094472:C:G	BRCA1	BRCA1:NM_007297:exon9:c.G918C:p.W306C,BRCA1:NM_007294:exon10:c.G1059C:p.W353C,BRCA1:NM_007300:exon10:c.G1059C:p.W353C	Benign	Conflicting_interpretations_of_pathogenicity
	17:43094472:C:T	BRCA1	BRCA1:NM_007297:exon9:c.G918A:p.W306X,BRCA1:NM_007294:exon10:c.G1059A:p.W353X,BRCA1:NM_007300:exon10:c.G1059A:p.W353X	Pathogenic	Pathogenic
	17:43094473:C:A	BRCA1	BRCA1:NM_007297:exon9:c.G917T:p.W306L,BRCA1:NM_007294:exon10:c.G1058T:p.W353L,BRCA1:NM_007300:exon10:c.G1058T:p.W353L	Benign
	17:43094473:CA:AG	BRCA1	BRCA1:NM_007297:exon9:c.916_917delinsCT:p.W306L,BRCA1:NM_007294:exon10:c.1057_1058delinsCT:p.W353L,BRCA1:NM_007300:exon10:c.1057_1058delinsCT:p.W353L	Benign
	17:43094473:CAT:C	BRCA1	BRCA1:NM_007297:exon9:c.915_916del:p.W306Efs*2,BRCA1:NM_007294:exon10:c.1056_1057del:p.W353Efs*2,BRCA1:NM_007300:exon10:c.1056_1057del:p.W353Efs*2	Pathogenic
	17:43094473:CATTCTTTTCT:C	BRCA1	BRCA1:NM_007297:exon9:c.907_916del:p.R303Gfs*21,BRCA1:NM_007294:exon10:c.1048_1057del:p.R350Gfs*21,BRCA1:NM_007300:exon10:c.1048_1057del:p.R350Gfs*21	Pathogenic
	17:43094473:C:CT	BRCA1	BRCA1:NM_007297:exon9:c.916_917insA:p.W306*,BRCA1:NM_007294:exon10:c.1057_1058insA:p.W353*,BRCA1:NM_007300:exon10:c.1057_1058insA:p.W353*	Pathogenic
	17:43094473:C:G	BRCA1	BRCA1:NM_007297:exon9:c.G917C:p.W306S,BRCA1:NM_007294:exon10:c.G1058C:p.W353S,BRCA1:NM_007300:exon10:c.G1058C:p.W353S	Benign
	17:43094473:C:T	BRCA1	BRCA1:NM_007297:exon9:c.G917A:p.W306X,BRCA1:NM_007294:exon10:c.G1058A:p.W353X,BRCA1:NM_007300:exon10:c.G1058A:p.W353X	Pathogenic	Pathogenic
	17:43094474:A:AT	BRCA1	BRCA1:NM_007297:exon9:c.915dupA:p.W306Mfs*3,BRCA1:NM_007294:exon10:c.1056dupA:p.W353Mfs*3,BRCA1:NM_007300:exon10:c.1056dupA:p.W353Mfs*3	Pathogenic
	17:43094474:A:C	BRCA1	BRCA1:NM_007297:exon9:c.T916G:p.W306G,BRCA1:NM_007294:exon10:c.T1057G:p.W353G,BRCA1:NM_007300:exon10:c.T1057G:p.W353G	Benign
	17:43094474:A:G	BRCA1	BRCA1:NM_007297:exon9:c.T916C:p.W306R,BRCA1:NM_007294:exon10:c.T1057C:p.W353R,BRCA1:NM_007300:exon10:c.T1057C:p.W353R	Benign
	17:43094474:A:T	BRCA1	BRCA1:NM_007297:exon9:c.T916A:p.W306R,BRCA1:NM_007294:exon10:c.T1057A:p.W353R,BRCA1:NM_007300:exon10:c.T1057A:p.W353R	Benign
	17:43094475:T:A	BRCA1	BRCA1:NM_007297:exon9:c.A915T:p.E305D,BRCA1:NM_007294:exon10:c.A1056T:p.E352D,BRCA1:NM_007300:exon10:c.A1056T:p.E352D	Benign
	17:43094475:T:C	BRCA1	BRCA1:NM_007297:exon9:c.A915G:p.E305E,BRCA1:NM_007294:exon10:c.A1056G:p.E352E,BRCA1:NM_007300:exon10:c.A1056G:p.E352E	Benign
	17:43094475:T:G	BRCA1	BRCA1:NM_007297:exon9:c.A915C:p.E305D,BRCA1:NM_007294:exon10:c.A1056C:p.E352D,BRCA1:NM_007300:exon10:c.A1056C:p.E352D	Benign
	17:43094475:TT:AA	BRCA1	BRCA1:NM_007297:exon9:c.914_915delinsTT:p.E305V,BRCA1:NM_007294:exon10:c.1055_1056delinsTT:p.E352V,BRCA1:NM_007300:exon10:c.1055_1056delinsTT:p.E352V	Benign
	17:43094475:TT:AC	BRCA1	BRCA1:NM_007297:exon9:c.914_915delinsGT:p.E305G,BRCA1:NM_007294:exon10:c.1055_1056delinsGT:p.E352G,BRCA1:NM_007300:exon10:c.1055_1056delinsGT:p.E352G	Benign
	17:43094475:TT:AG	BRCA1	BRCA1:NM_007297:exon9:c.914_915delinsCT:p.E305A,BRCA1:NM_007294:exon10:c.1055_1056delinsCT:p.E352A,BRCA1:NM_007300:exon10:c.1055_1056delinsCT:p.E352A	Benign
	17:43094475:TT:CA	BRCA1	BRCA1:NM_007297:exon9:c.914_915delinsTG:p.E305V,BRCA1:NM_007294:exon10:c.1055_1056delinsTG:p.E352V,BRCA1:NM_007300:exon10:c.1055_1056delinsTG:p.E352V	Benign
	17:43094475:TT:CC	BRCA1	BRCA1:NM_007297:exon9:c.914_915delinsGG:p.E305G,BRCA1:NM_007294:exon10:c.1055_1056delinsGG:p.E352G,BRCA1:NM_007300:exon10:c.1055_1056delinsGG:p.E352G	Benign
	17:43094475:TTC:CTA	BRCA1	BRCA1:NM_007297:exon9:c.913_915delinsTAG:p.E305_Y1816del,BRCA1:NM_007294:exon10:c.1054_1056delinsTAG:p.E352_Y1863del,BRCA1:NM_007300:exon10:c.1054_1056delinsTAG:p.E352_Y1884del	Pathogenic
	17:43094475:TTC:CTG	BRCA1	BRCA1:NM_007297:exon9:c.913_915delinsCAG:p.E305Q,BRCA1:NM_007294:exon10:c.1054_1056delinsCAG:p.E352Q,BRCA1:NM_007300:exon10:c.1054_1056delinsCAG:p.E352Q	Benign
	17:43094475:TTC:CTT	BRCA1	BRCA1:NM_007297:exon9:c.913_915delinsAAG:p.E305K,BRCA1:NM_007294:exon10:c.1054_1056delinsAAG:p.E352K,BRCA1:NM_007300:exon10:c.1054_1056delinsAAG:p.E352K	Benign
	17:43094475:TT:CG	BRCA1	BRCA1:NM_007297:exon9:c.914_915delinsCG:p.E305A,BRCA1:NM_007294:exon10:c.1055_1056delinsCG:p.E352A,BRCA1:NM_007300:exon10:c.1055_1056delinsCG:p.E352A	Benign
	17:43094475:TTC:T	BRCA1	BRCA1:NM_007297:exon9:c.913_914del:p.E305Mfs*3,BRCA1:NM_007294:exon10:c.1054_1055del:p.E352Mfs*3,BRCA1:NM_007300:exon10:c.1054_1055del:p.E352Mfs*3	Pathogenic
	17:43094475:TTCTTTTCTCTCACACAGGGGA:T	BRCA1	BRCA1:NM_007297:exon9:c.894_914del:p.D298_K304del,BRCA1:NM_007294:exon10:c.1035_1055del:p.D345_K351del,BRCA1:NM_007300:exon10:c.1035_1055del:p.D345_K351del	Pathogenic
	17:43094475:TTCTTTTCTCTCACACAGGGGATCA:T	BRCA1	BRCA1:NM_007297:exon9:c.891_914del:p.D298_E305del,BRCA1:NM_007294:exon10:c.1032_1055del:p.D345_E352del,BRCA1:NM_007300:exon10:c.1032_1055del:p.D345_E352del	Pathogenic
	17:43094475:TTCTTTTCTCTCACACA:T	BRCA1	BRCA1:NM_007297:exon9:c.899_914del:p.L300Hfs*22,BRCA1:NM_007294:exon10:c.1040_1055del:p.L347Hfs*22,BRCA1:NM_007300:exon10:c.1040_1055del:p.L347Hfs*22	Pathogenic
	17:43094475:TT:GA	BRCA1	BRCA1:NM_007297:exon9:c.914_915delinsTC:p.E305V,BRCA1:NM_007294:exon10:c.1055_1056delinsTC:p.E352V,BRCA1:NM_007300:exon10:c.1055_1056delinsTC:p.E352V	Benign
	17:43094475:TT:GC	BRCA1	BRCA1:NM_007297:exon9:c.914_915delinsGC:p.E305G,BRCA1:NM_007294:exon10:c.1055_1056delinsGC:p.E352G,BRCA1:NM_007300:exon10:c.1055_1056delinsGC:p.E352G	Benign
	17:43094475:TT:GG	BRCA1	BRCA1:NM_007297:exon9:c.914_915delinsCC:p.E305A,BRCA1:NM_007294:exon10:c.1055_1056delinsCC:p.E352A,BRCA1:NM_007300:exon10:c.1055_1056delinsCC:p.E352A	Benign
	17:43094476:T:A	BRCA1	BRCA1:NM_007297:exon9:c.A914T:p.E305V,BRCA1:NM_007294:exon10:c.A1055T:p.E352V,BRCA1:NM_007300:exon10:c.A1055T:p.E352V	Benign
	17:43094476:T:C	BRCA1	BRCA1:NM_007297:exon9:c.A914G:p.E305G,BRCA1:NM_007294:exon10:c.A1055G:p.E352G,BRCA1:NM_007300:exon10:c.A1055G:p.E352G	Benign
	17:43094476:TC:CA	BRCA1	BRCA1:NM_007297:exon9:c.913_914delinsTG:p.E305_Y1816del,BRCA1:NM_007294:exon10:c.1054_1055delinsTG:p.E352_Y1863del,BRCA1:NM_007300:exon10:c.1054_1055delinsTG:p.E352_Y1884del	Pathogenic
	17:43094476:T:G	BRCA1	BRCA1:NM_007297:exon9:c.A914C:p.E305A,BRCA1:NM_007294:exon10:c.A1055C:p.E352A,BRCA1:NM_007300:exon10:c.A1055C:p.E352A	Benign
	17:43094476:T:TA	BRCA1	BRCA1:NM_007297:exon9:c.913_914insT:p.E305Vfs*4,BRCA1:NM_007294:exon10:c.1054_1055insT:p.E352Vfs*4,BRCA1:NM_007300:exon10:c.1054_1055insT:p.E352Vfs*4	Pathogenic
	17:43094476:T:TC	BRCA1	BRCA1:NM_007297:exon9:c.913dupG:p.E305Gfs*4,BRCA1:NM_007294:exon10:c.1054dupG:p.E352Gfs*4,BRCA1:NM_007300:exon10:c.1054dupG:p.E352Gfs*4	Pathogenic
	17:43094477:C:A	BRCA1	BRCA1:NM_007297:exon9:c.G913T:p.E305X,BRCA1:NM_007294:exon10:c.G1054T:p.E352X,BRCA1:NM_007300:exon10:c.G1054T:p.E352X	Pathogenic	Pathogenic
	17:43094477:C:CT	BRCA1	BRCA1:NM_007297:exon9:c.912dupA:p.E305Rfs*4,BRCA1:NM_007294:exon10:c.1053dupA:p.E352Rfs*4,BRCA1:NM_007300:exon10:c.1053dupA:p.E352Rfs*4	Pathogenic
	17:43094477:C:G	BRCA1	BRCA1:NM_007297:exon9:c.G913C:p.E305Q,BRCA1:NM_007294:exon10:c.G1054C:p.E352Q,BRCA1:NM_007300:exon10:c.G1054C:p.E352Q	Benign	Conflicting_interpretations_of_pathogenicity
	17:43094477:C:T	BRCA1	BRCA1:NM_007297:exon9:c.G913A:p.E305K,BRCA1:NM_007294:exon10:c.G1054A:p.E352K,BRCA1:NM_007300:exon10:c.G1054A:p.E352K	Benign	Conflicting_interpretations_of_pathogenicity
	17:43094478:T:A	BRCA1	BRCA1:NM_007297:exon9:c.A912T:p.K304N,BRCA1:NM_007294:exon10:c.A1053T:p.K351N,BRCA1:NM_007300:exon10:c.A1053T:p.K351N	Benign
	17:43094478:T:C	BRCA1	BRCA1:NM_007297:exon9:c.A912G:p.K304K,BRCA1:NM_007294:exon10:c.A1053G:p.K351K,BRCA1:NM_007300:exon10:c.A1053G:p.K351K	Benign
	17:43094478:T:G	BRCA1	BRCA1:NM_007297:exon9:c.A912C:p.K304N,BRCA1:NM_007294:exon10:c.A1053C:p.K351N,BRCA1:NM_007300:exon10:c.A1053C:p.K351N	Benign
	17:43094478:TT:AA	BRCA1	BRCA1:NM_007297:exon9:c.911_912delinsTT:p.K304I,BRCA1:NM_007294:exon10:c.1052_1053delinsTT:p.K351I,BRCA1:NM_007300:exon10:c.1052_1053delinsTT:p.K351I	Benign
	17:43094478:TT:AG	BRCA1	BRCA1:NM_007297:exon9:c.911_912delinsCT:p.K304T,BRCA1:NM_007294:exon10:c.1052_1053delinsCT:p.K351T,BRCA1:NM_007300:exon10:c.1052_1053delinsCT:p.K351T	Benign
	17:43094478:TT:CC	BRCA1	BRCA1:NM_007297:exon9:c.911_912delinsGG:p.K304R,BRCA1:NM_007294:exon10:c.1052_1053delinsGG:p.K351R,BRCA1:NM_007300:exon10:c.1052_1053delinsGG:p.K351R	Benign
	17:43094478:TT:CG	BRCA1	BRCA1:NM_007297:exon9:c.911_912delinsCG:p.K304T,BRCA1:NM_007294:exon10:c.1052_1053delinsCG:p.K351T,BRCA1:NM_007300:exon10:c.1052_1053delinsCG:p.K351T	Benign
	17:43094478:T:TG	BRCA1	BRCA1:NM_007297:exon9:c.911_912insC:p.K304Nfs*5,BRCA1:NM_007294:exon10:c.1052_1053insC:p.K351Nfs*5,BRCA1:NM_007300:exon10:c.1052_1053insC:p.K351Nfs*5	Pathogenic
	17:43094478:TT:GA	BRCA1	BRCA1:NM_007297:exon9:c.911_912delinsTC:p.K304I,BRCA1:NM_007294:exon10:c.1052_1053delinsTC:p.K351I,BRCA1:NM_007300:exon10:c.1052_1053delinsTC:p.K351I	Benign
	17:43094478:TT:GG	BRCA1	BRCA1:NM_007297:exon9:c.911_912delinsCC:p.K304T,BRCA1:NM_007294:exon10:c.1052_1053delinsCC:p.K351T,BRCA1:NM_007300:exon10:c.1052_1053delinsCC:p.K351T	Benign
	17:43094478:TTT:ACC	BRCA1	BRCA1:NM_007297:exon9:c.910_912delinsGGT:p.K304G,BRCA1:NM_007294:exon10:c.1051_1053delinsGGT:p.K351G,BRCA1:NM_007300:exon10:c.1051_1053delinsGGT:p.K351G	Benign
	17:43094478:TTT:ACG	BRCA1	BRCA1:NM_007297:exon9:c.910_912delinsCGT:p.K304R,BRCA1:NM_007294:exon10:c.1051_1053delinsCGT:p.K351R,BRCA1:NM_007300:exon10:c.1051_1053delinsCGT:p.K351R	Benign
	17:43094478:TTT:CCC	BRCA1	BRCA1:NM_007297:exon9:c.910_912delinsGGG:p.K304G,BRCA1:NM_007294:exon10:c.1051_1053delinsGGG:p.K351G,BRCA1:NM_007300:exon10:c.1051_1053delinsGGG:p.K351G	Benign
	17:43094478:TTT:CCG	BRCA1	BRCA1:NM_007297:exon9:c.910_912delinsCGG:p.K304R,BRCA1:NM_007294:exon10:c.1051_1053delinsCGG:p.K351R,BRCA1:NM_007300:exon10:c.1051_1053delinsCGG:p.K351R	Benign
	17:43094478:TTT:CTA	BRCA1	BRCA1:NM_007297:exon9:c.910_912delinsTAG:p.K304_Y1816del,BRCA1:NM_007294:exon10:c.1051_1053delinsTAG:p.K351_Y1863del,BRCA1:NM_007300:exon10:c.1051_1053delinsTAG:p.K351_Y1884del	Pathogenic
	17:43094478:TTT:CTC	BRCA1	BRCA1:NM_007297:exon9:c.910_912delinsGAG:p.K304E,BRCA1:NM_007294:exon10:c.1051_1053delinsGAG:p.K351E,BRCA1:NM_007300:exon10:c.1051_1053delinsGAG:p.K351E	Benign
	17:43094478:TTT:CTG	BRCA1	BRCA1:NM_007297:exon9:c.910_912delinsCAG:p.K304Q,BRCA1:NM_007294:exon10:c.1051_1053delinsCAG:p.K351Q,BRCA1:NM_007300:exon10:c.1051_1053delinsCAG:p.K351Q	Benign
	17:43094478:TTT:GCC	BRCA1	BRCA1:NM_007297:exon9:c.910_912delinsGGC:p.K304G,BRCA1:NM_007294:exon10:c.1051_1053delinsGGC:p.K351G,BRCA1:NM_007300:exon10:c.1051_1053delinsGGC:p.K351G	Benign
	17:43094478:TTT:GCG	BRCA1	BRCA1:NM_007297:exon9:c.910_912delinsCGC:p.K304R,BRCA1:NM_007294:exon10:c.1051_1053delinsCGC:p.K351R,BRCA1:NM_007300:exon10:c.1051_1053delinsCGC:p.K351R	Benign
	17:43094478:TTTTCTCTCACACAGGGGATCAGCATTCAG:T	BRCA1	BRCA1:NM_007297:exon9:c.883_911del:p.L295Rfs*4,BRCA1:NM_007294:exon10:c.1024_1052del:p.L342Rfs*4,BRCA1:NM_007300:exon10:c.1024_1052del:p.L342Rfs*4	Pathogenic
	17:43094478:T:TTTTC	BRCA1	BRCA1:NM_007297:exon9:c.911_912insGAAA:p.E305Kfs*5,BRCA1:NM_007294:exon10:c.1052_1053insGAAA:p.E352Kfs*5,BRCA1:NM_007300:exon10:c.1052_1053insGAAA:p.E352Kfs*5	Pathogenic
	17:43094479:T:A	BRCA1	BRCA1:NM_007297:exon9:c.A911T:p.K304I,BRCA1:NM_007294:exon10:c.A1052T:p.K351I,BRCA1:NM_007300:exon10:c.A1052T:p.K351I	Benign	Conflicting_interpretations_of_pathogenicity
	17:43094479:T:C	BRCA1	BRCA1:NM_007297:exon9:c.A911G:p.K304R,BRCA1:NM_007294:exon10:c.A1052G:p.K351R,BRCA1:NM_007300:exon10:c.A1052G:p.K351R	Benign	Conflicting_interpretations_of_pathogenicity
	17:43094479:T:G	BRCA1	BRCA1:NM_007297:exon9:c.A911C:p.K304T,BRCA1:NM_007294:exon10:c.A1052C:p.K351T,BRCA1:NM_007300:exon10:c.A1052C:p.K351T	Benign
	17:43094479:TT:AGA	BRCA1	BRCA1:NM_007297:exon9:c.910_911delinsTCT:p.K304Sfs*5,BRCA1:NM_007294:exon10:c.1051_1052delinsTCT:p.K351Sfs*5,BRCA1:NM_007300:exon10:c.1051_1052delinsTCT:p.K351Sfs*5	Pathogenic
	17:43094479:TT:CA	BRCA1	BRCA1:NM_007297:exon9:c.910_911delinsTG:p.K304_Y1816del,BRCA1:NM_007294:exon10:c.1051_1052delinsTG:p.K351_Y1863del,BRCA1:NM_007300:exon10:c.1051_1052delinsTG:p.K351_Y1884del	Pathogenic
	17:43094479:TT:CC	BRCA1	BRCA1:NM_007297:exon9:c.910_911delinsGG:p.K304G,BRCA1:NM_007294:exon10:c.1051_1052delinsGG:p.K351G,BRCA1:NM_007300:exon10:c.1051_1052delinsGG:p.K351G	Benign
	17:43094479:TT:CG	BRCA1	BRCA1:NM_007297:exon9:c.910_911delinsCG:p.K304R,BRCA1:NM_007294:exon10:c.1051_1052delinsCG:p.K351R,BRCA1:NM_007300:exon10:c.1051_1052delinsCG:p.K351R	Benign
	17:43094480:T:A	BRCA1	BRCA1:NM_007297:exon9:c.A910T:p.K304X,BRCA1:NM_007294:exon10:c.A1051T:p.K351X,BRCA1:NM_007300:exon10:c.A1051T:p.K351X	Pathogenic
	17:43094480:T:C	BRCA1	BRCA1:NM_007297:exon9:c.A910G:p.K304E,BRCA1:NM_007294:exon10:c.A1051G:p.K351E,BRCA1:NM_007300:exon10:c.A1051G:p.K351E	Benign
	17:43094480:T:G	BRCA1	BRCA1:NM_007297:exon9:c.A910C:p.K304Q,BRCA1:NM_007294:exon10:c.A1051C:p.K351Q,BRCA1:NM_007300:exon10:c.A1051C:p.K351Q	Benign	Conflicting_interpretations_of_pathogenicity
	17:43094480:TTC:T	BRCA1	BRCA1:NM_007297:exon9:c.908_909del:p.R303Kfs*5,BRCA1:NM_007294:exon10:c.1049_1050del:p.R350Kfs*5,BRCA1:NM_007300:exon10:c.1049_1050del:p.R350Kfs*5	Pathogenic	Pathogenic
	17:43094480:TTCTCTCACACAG:T	BRCA1	BRCA1:NM_007297:exon9:c.898_909del:p.L300_R303del,BRCA1:NM_007294:exon10:c.1039_1050del:p.L347_R350del,BRCA1:NM_007300:exon10:c.1039_1050del:p.L347_R350del	Pathogenic
	17:43094480:T:TGGGTAAACTC	BRCA1	BRCA1:NM_007297:exon9:c.909_910insGAGTTTACCC:p.K304Efs*8,BRCA1:NM_007294:exon10:c.1050_1051insGAGTTTACCC:p.K351Efs*8,BRCA1:NM_007300:exon10:c.1050_1051insGAGTTTACCC:p.K351Efs*8	Pathogenic
	17:43094480:T:TGTCCTCGTC	BRCA1	BRCA1:NM_007297:exon9:c.909_910insGACGAGGAC:p.R303_K304insDED,BRCA1:NM_007294:exon10:c.1050_1051insGACGAGGAC:p.R350_K351insDED,BRCA1:NM_007300:exon10:c.1050_1051insGACGAGGAC:p.R350_K351insDED	Benign
	17:43094481:T:A	BRCA1	BRCA1:NM_007297:exon9:c.A909T:p.R303S,BRCA1:NM_007294:exon10:c.A1050T:p.R350S,BRCA1:NM_007300:exon10:c.A1050T:p.R350S	Benign
	17:43094481:T:C	BRCA1	BRCA1:NM_007297:exon9:c.A909G:p.R303R,BRCA1:NM_007294:exon10:c.A1050G:p.R350R,BRCA1:NM_007300:exon10:c.A1050G:p.R350R	Benign
	17:43094481:TC:AA	BRCA1	BRCA1:NM_007297:exon9:c.908_909delinsTT:p.R303I,BRCA1:NM_007294:exon10:c.1049_1050delinsTT:p.R350I,BRCA1:NM_007300:exon10:c.1049_1050delinsTT:p.R350I	Benign
	17:43094481:TC:AG	BRCA1	BRCA1:NM_007297:exon9:c.908_909delinsCT:p.R303T,BRCA1:NM_007294:exon10:c.1049_1050delinsCT:p.R350T,BRCA1:NM_007300:exon10:c.1049_1050delinsCT:p.R350T	Benign
	17:43094481:TC:CG	BRCA1	BRCA1:NM_007297:exon9:c.908_909delinsCG:p.R303T,BRCA1:NM_007294:exon10:c.1049_1050delinsCG:p.R350T,BRCA1:NM_007300:exon10:c.1049_1050delinsCG:p.R350T	Benign
	17:43094481:TC:CT	BRCA1	BRCA1:NM_007297:exon9:c.908_909delinsAG:p.R303K,BRCA1:NM_007294:exon10:c.1049_1050delinsAG:p.R350K,BRCA1:NM_007300:exon10:c.1049_1050delinsAG:p.R350K	Benign
	17:43094481:TC:GA	BRCA1	BRCA1:NM_007297:exon9:c.908_909delinsTC:p.R303I,BRCA1:NM_007294:exon10:c.1049_1050delinsTC:p.R350I,BRCA1:NM_007300:exon10:c.1049_1050delinsTC:p.R350I	Benign
	17:43094481:TC:GG	BRCA1	BRCA1:NM_007297:exon9:c.908_909delinsCC:p.R303T,BRCA1:NM_007294:exon10:c.1049_1050delinsCC:p.R350T,BRCA1:NM_007300:exon10:c.1049_1050delinsCC:p.R350T	Benign
	17:43094481:TCT:AAG	BRCA1	BRCA1:NM_007297:exon9:c.907_909delinsCTT:p.R303L,BRCA1:NM_007294:exon10:c.1048_1050delinsCTT:p.R350L,BRCA1:NM_007300:exon10:c.1048_1050delinsCTT:p.R350L	Benign
	17:43094481:TCT:ACA	BRCA1	BRCA1:NM_007297:exon9:c.907_909delinsTGT:p.R303C,BRCA1:NM_007294:exon10:c.1048_1050delinsTGT:p.R350C,BRCA1:NM_007300:exon10:c.1048_1050delinsTGT:p.R350C	Benign
	17:43094481:TCT:ACC	BRCA1	BRCA1:NM_007297:exon9:c.907_909delinsGGT:p.R303G,BRCA1:NM_007294:exon10:c.1048_1050delinsGGT:p.R350G,BRCA1:NM_007300:exon10:c.1048_1050delinsGGT:p.R350G	Benign
	17:43094481:TCT:ACG	BRCA1	BRCA1:NM_007297:exon9:c.907_909delinsCGT:p.R303R,BRCA1:NM_007294:exon10:c.1048_1050delinsCGT:p.R350R,BRCA1:NM_007300:exon10:c.1048_1050delinsCGT:p.R350R	Benign
	17:43094481:TCT:AGA	BRCA1	BRCA1:NM_007297:exon9:c.907_909delinsTCT:p.R303S,BRCA1:NM_007294:exon10:c.1048_1050delinsTCT:p.R350S,BRCA1:NM_007300:exon10:c.1048_1050delinsTCT:p.R350S	Benign
	17:43094481:TCT:ATG	BRCA1	BRCA1:NM_007297:exon9:c.907_909delinsCAT:p.R303H,BRCA1:NM_007294:exon10:c.1048_1050delinsCAT:p.R350H,BRCA1:NM_007300:exon10:c.1048_1050delinsCAT:p.R350H	Benign
	17:43094481:TCT:CAA	BRCA1	BRCA1:NM_007297:exon9:c.907_909delinsTTG:p.R303L,BRCA1:NM_007294:exon10:c.1048_1050delinsTTG:p.R350L,BRCA1:NM_007300:exon10:c.1048_1050delinsTTG:p.R350L	Benign
	17:43094481:TCT:CAG	BRCA1	BRCA1:NM_007297:exon9:c.907_909delinsCTG:p.R303L,BRCA1:NM_007294:exon10:c.1048_1050delinsCTG:p.R350L,BRCA1:NM_007300:exon10:c.1048_1050delinsCTG:p.R350L	Benign
	17:43094481:TCT:CCC	BRCA1	BRCA1:NM_007297:exon9:c.907_909delinsGGG:p.R303G,BRCA1:NM_007294:exon10:c.1048_1050delinsGGG:p.R350G,BRCA1:NM_007300:exon10:c.1048_1050delinsGGG:p.R350G	Benign
	17:43094481:TCT:CCG	BRCA1	BRCA1:NM_007297:exon9:c.907_909delinsCGG:p.R303R,BRCA1:NM_007294:exon10:c.1048_1050delinsCGG:p.R350R,BRCA1:NM_007300:exon10:c.1048_1050delinsCGG:p.R350R	Benign
	17:43094481:TCT:CGA	BRCA1	BRCA1:NM_007297:exon9:c.907_909delinsTCG:p.R303S,BRCA1:NM_007294:exon10:c.1048_1050delinsTCG:p.R350S,BRCA1:NM_007300:exon10:c.1048_1050delinsTCG:p.R350S	Benign
	17:43094481:TCT:CTA	BRCA1	BRCA1:NM_007297:exon9:c.907_909delinsTAG:p.R303_Y1816del,BRCA1:NM_007294:exon10:c.1048_1050delinsTAG:p.R350_Y1863del,BRCA1:NM_007300:exon10:c.1048_1050delinsTAG:p.R350_Y1884del	Pathogenic
	17:43094481:TCT:CTG	BRCA1	BRCA1:NM_007297:exon9:c.907_909delinsCAG:p.R303Q,BRCA1:NM_007294:exon10:c.1048_1050delinsCAG:p.R350Q,BRCA1:NM_007300:exon10:c.1048_1050delinsCAG:p.R350Q	Benign
	17:43094481:TCT:GAG	BRCA1	BRCA1:NM_007297:exon9:c.907_909delinsCTC:p.R303L,BRCA1:NM_007294:exon10:c.1048_1050delinsCTC:p.R350L,BRCA1:NM_007300:exon10:c.1048_1050delinsCTC:p.R350L	Benign
	17:43094481:TCT:GCA	BRCA1	BRCA1:NM_007297:exon9:c.907_909delinsTGC:p.R303C,BRCA1:NM_007294:exon10:c.1048_1050delinsTGC:p.R350C,BRCA1:NM_007300:exon10:c.1048_1050delinsTGC:p.R350C	Benign
	17:43094481:TCT:GCC	BRCA1	BRCA1:NM_007297:exon9:c.907_909delinsGGC:p.R303G,BRCA1:NM_007294:exon10:c.1048_1050delinsGGC:p.R350G,BRCA1:NM_007300:exon10:c.1048_1050delinsGGC:p.R350G	Benign
	17:43094481:TCT:GCG	BRCA1	BRCA1:NM_007297:exon9:c.907_909delinsCGC:p.R303R,BRCA1:NM_007294:exon10:c.1048_1050delinsCGC:p.R350R,BRCA1:NM_007300:exon10:c.1048_1050delinsCGC:p.R350R	Benign
	17:43094481:TCT:GGA	BRCA1	BRCA1:NM_007297:exon9:c.907_909delinsTCC:p.R303S,BRCA1:NM_007294:exon10:c.1048_1050delinsTCC:p.R350S,BRCA1:NM_007300:exon10:c.1048_1050delinsTCC:p.R350S	Benign
	17:43094481:TCT:GTG	BRCA1	BRCA1:NM_007297:exon9:c.907_909delinsCAC:p.R303H,BRCA1:NM_007294:exon10:c.1048_1050delinsCAC:p.R350H,BRCA1:NM_007300:exon10:c.1048_1050delinsCAC:p.R350H	Benign
	17:43094481:T:G	BRCA1	BRCA1:NM_007297:exon9:c.A909C:p.R303S,BRCA1:NM_007294:exon10:c.A1050C:p.R350S,BRCA1:NM_007300:exon10:c.A1050C:p.R350S	Benign
	17:43094481:T:TG	BRCA1	BRCA1:NM_007297:exon9:c.908_909insC:p.R303Sfs*6,BRCA1:NM_007294:exon10:c.1049_1050insC:p.R350Sfs*6,BRCA1:NM_007300:exon10:c.1049_1050insC:p.R350Sfs*6	Pathogenic
	17:43094482:C:A	BRCA1	BRCA1:NM_007297:exon9:c.G908T:p.R303I,BRCA1:NM_007294:exon10:c.G1049T:p.R350I,BRCA1:NM_007300:exon10:c.G1049T:p.R350I	Benign	Conflicting_interpretations_of_pathogenicity
	17:43094482:C:G	BRCA1	BRCA1:NM_007297:exon9:c.G908C:p.R303T,BRCA1:NM_007294:exon10:c.G1049C:p.R350T,BRCA1:NM_007300:exon10:c.G1049C:p.R350T	Benign	Conflicting_interpretations_of_pathogenicity
	17:43094482:C:T	BRCA1	BRCA1:NM_007297:exon9:c.G908A:p.R303K,BRCA1:NM_007294:exon10:c.G1049A:p.R350K,BRCA1:NM_007300:exon10:c.G1049A:p.R350K	Benign	Conflicting_interpretations_of_pathogenicity
	17:43094482:CT:AA	BRCA1	BRCA1:NM_007297:exon9:c.907_908delinsTT:p.R303L,BRCA1:NM_007294:exon10:c.1048_1049delinsTT:p.R350L,BRCA1:NM_007300:exon10:c.1048_1049delinsTT:p.R350L	Benign
	17:43094482:CT:AG	BRCA1	BRCA1:NM_007297:exon9:c.907_908delinsCT:p.R303L,BRCA1:NM_007294:exon10:c.1048_1049delinsCT:p.R350L,BRCA1:NM_007300:exon10:c.1048_1049delinsCT:p.R350L	Benign
	17:43094482:CTCT:C	BRCA1	BRCA1:NM_007297:exon9:c.905_907del:p.E302_R303delinsG,BRCA1:NM_007294:exon10:c.1046_1048del:p.E349_R350delinsG,BRCA1:NM_007300:exon10:c.1046_1048del:p.E349_R350delinsG	Pathogenic
	17:43094482:CTCTCACA:C	BRCA1	BRCA1:NM_007297:exon9:c.901_907del:p.C301Efs*24,BRCA1:NM_007294:exon10:c.1042_1048del:p.C348Efs*24,BRCA1:NM_007300:exon10:c.1042_1048del:p.C348Efs*24	Pathogenic
	17:43094482:CT:GA	BRCA1	BRCA1:NM_007297:exon9:c.907_908delinsTC:p.R303S,BRCA1:NM_007294:exon10:c.1048_1049delinsTC:p.R350S,BRCA1:NM_007300:exon10:c.1048_1049delinsTC:p.R350S	Benign
	17:43094482:CT:TA	BRCA1	BRCA1:NM_007297:exon9:c.907_908delinsTA:p.R303_Y1816del,BRCA1:NM_007294:exon10:c.1048_1049delinsTA:p.R350_Y1863del,BRCA1:NM_007300:exon10:c.1048_1049delinsTA:p.R350_Y1884del	Pathogenic
	17:43094482:CT:TG	BRCA1	BRCA1:NM_007297:exon9:c.907_908delinsCA:p.R303Q,BRCA1:NM_007294:exon10:c.1048_1049delinsCA:p.R350Q,BRCA1:NM_007300:exon10:c.1048_1049delinsCA:p.R350Q	Benign
	17:43094483:T:A	BRCA1	BRCA1:NM_007297:exon9:c.A907T:p.R303X,BRCA1:NM_007294:exon10:c.A1048T:p.R350X,BRCA1:NM_007300:exon10:c.A1048T:p.R350X	Pathogenic
	17:43094483:T:C	BRCA1	BRCA1:NM_007297:exon9:c.A907G:p.R303G,BRCA1:NM_007294:exon10:c.A1048G:p.R350G,BRCA1:NM_007300:exon10:c.A1048G:p.R350G	Benign
	17:43094483:TCTCA:T	BRCA1	BRCA1:NM_007297:exon9:c.903_906del:p.C301*,BRCA1:NM_007294:exon10:c.1044_1047del:p.C348*,BRCA1:NM_007300:exon10:c.1044_1047del:p.C348*	Pathogenic	Pathogenic
	17:43094483:T:G	BRCA1	BRCA1:NM_007297:exon9:c.A907C:p.R303R,BRCA1:NM_007294:exon10:c.A1048C:p.R350R,BRCA1:NM_007300:exon10:c.A1048C:p.R350R	Benign
	17:43094483:T:TA	BRCA1	BRCA1:NM_007297:exon9:c.906_907insT:p.R303*,BRCA1:NM_007294:exon10:c.1047_1048insT:p.R350*,BRCA1:NM_007300:exon10:c.1047_1048insT:p.R350*	Pathogenic
	17:43094484:C:A	BRCA1	BRCA1:NM_007297:exon9:c.G906T:p.E302D,BRCA1:NM_007294:exon10:c.G1047T:p.E349D,BRCA1:NM_007300:exon10:c.G1047T:p.E349D	Benign
	17:43094484:C:CT	BRCA1	BRCA1:NM_007297:exon9:c.905dupA:p.R303Efs*6,BRCA1:NM_007294:exon10:c.1046dupA:p.R350Efs*6,BRCA1:NM_007300:exon10:c.1046dupA:p.R350Efs*6	Pathogenic
	17:43094484:C:G	BRCA1	BRCA1:NM_007297:exon9:c.G906C:p.E302D,BRCA1:NM_007294:exon10:c.G1047C:p.E349D,BRCA1:NM_007300:exon10:c.G1047C:p.E349D	Benign
	17:43094484:C:T	BRCA1	BRCA1:NM_007297:exon9:c.G906A:p.E302E,BRCA1:NM_007294:exon10:c.G1047A:p.E349E,BRCA1:NM_007300:exon10:c.G1047A:p.E349E	Benign
	17:43094484:CT:AA	BRCA1	BRCA1:NM_007297:exon9:c.905_906delinsTT:p.E302V,BRCA1:NM_007294:exon10:c.1046_1047delinsTT:p.E349V,BRCA1:NM_007300:exon10:c.1046_1047delinsTT:p.E349V	Benign
	17:43094484:CT:AC	BRCA1	BRCA1:NM_007297:exon9:c.905_906delinsGT:p.E302G,BRCA1:NM_007294:exon10:c.1046_1047delinsGT:p.E349G,BRCA1:NM_007300:exon10:c.1046_1047delinsGT:p.E349G	Benign
	17:43094484:CT:AG	BRCA1	BRCA1:NM_007297:exon9:c.905_906delinsCT:p.E302A,BRCA1:NM_007294:exon10:c.1046_1047delinsCT:p.E349A,BRCA1:NM_007300:exon10:c.1046_1047delinsCT:p.E349A	Benign
	17:43094484:CTCACACAG:C	BRCA1	BRCA1:NM_007297:exon9:c.898_905del:p.L300Efs*6,BRCA1:NM_007294:exon10:c.1039_1046del:p.L347Efs*6,BRCA1:NM_007300:exon10:c.1039_1046del:p.L347Efs*6	Pathogenic
	17:43094484:CTCACACAGGGGAT:C	BRCA1	BRCA1:NM_007297:exon9:c.893_905del:p.D298Gfs*25,BRCA1:NM_007294:exon10:c.1034_1046del:p.D345Gfs*25,BRCA1:NM_007300:exon10:c.1034_1046del:p.D345Gfs*25	Pathogenic
	17:43094484:CTCACACAGGGGATCAGCATTCA:C	BRCA1	BRCA1:NM_007297:exon9:c.884_905del:p.L295Rfs*25,BRCA1:NM_007294:exon10:c.1025_1046del:p.L342Rfs*25,BRCA1:NM_007300:exon10:c.1025_1046del:p.L342Rfs*25	Pathogenic
	17:43094484:CTC:TCA	BRCA1	BRCA1:NM_007297:exon9:c.904_906delinsTGA:p.E302_Y1816del,BRCA1:NM_007294:exon10:c.1045_1047delinsTGA:p.E349_Y1863del,BRCA1:NM_007300:exon10:c.1045_1047delinsTGA:p.E349_Y1884del	Pathogenic
	17:43094484:CTC:TTA	BRCA1	BRCA1:NM_007297:exon9:c.904_906delinsTAA:p.E302_Y1816del,BRCA1:NM_007294:exon10:c.1045_1047delinsTAA:p.E349_Y1863del,BRCA1:NM_007300:exon10:c.1045_1047delinsTAA:p.E349_Y1884del	Pathogenic
	17:43094484:CTC:TTG	BRCA1	BRCA1:NM_007297:exon9:c.904_906delinsCAA:p.E302Q,BRCA1:NM_007294:exon10:c.1045_1047delinsCAA:p.E349Q,BRCA1:NM_007300:exon10:c.1045_1047delinsCAA:p.E349Q	Benign
	17:43094484:CTC:TTT	BRCA1	BRCA1:NM_007297:exon9:c.904_906delinsAAA:p.E302K,BRCA1:NM_007294:exon10:c.1045_1047delinsAAA:p.E349K,BRCA1:NM_007300:exon10:c.1045_1047delinsAAA:p.E349K	Benign
	17:43094484:CT:GA	BRCA1	BRCA1:NM_007297:exon9:c.905_906delinsTC:p.E302V,BRCA1:NM_007294:exon10:c.1046_1047delinsTC:p.E349V,BRCA1:NM_007300:exon10:c.1046_1047delinsTC:p.E349V	Benign
	17:43094484:CT:GC	BRCA1	BRCA1:NM_007297:exon9:c.905_906delinsGC:p.E302G,BRCA1:NM_007294:exon10:c.1046_1047delinsGC:p.E349G,BRCA1:NM_007300:exon10:c.1046_1047delinsGC:p.E349G	Benign
	17:43094484:CT:GG	BRCA1	BRCA1:NM_007297:exon9:c.905_906delinsCC:p.E302A,BRCA1:NM_007294:exon10:c.1046_1047delinsCC:p.E349A,BRCA1:NM_007300:exon10:c.1046_1047delinsCC:p.E349A	Benign
	17:43094484:CT:TA	BRCA1	BRCA1:NM_007297:exon9:c.905_906delinsTA:p.E302V,BRCA1:NM_007294:exon10:c.1046_1047delinsTA:p.E349V,BRCA1:NM_007300:exon10:c.1046_1047delinsTA:p.E349V	Benign
	17:43094484:CT:TC	BRCA1	BRCA1:NM_007297:exon9:c.905_906delinsGA:p.E302G,BRCA1:NM_007294:exon10:c.1046_1047delinsGA:p.E349G,BRCA1:NM_007300:exon10:c.1046_1047delinsGA:p.E349G	Benign
	17:43094484:CT:TG	BRCA1	BRCA1:NM_007297:exon9:c.905_906delinsCA:p.E302A,BRCA1:NM_007294:exon10:c.1046_1047delinsCA:p.E349A,BRCA1:NM_007300:exon10:c.1046_1047delinsCA:p.E349A	Benign
	17:43094485:T:A	BRCA1	BRCA1:NM_007297:exon9:c.A905T:p.E302V,BRCA1:NM_007294:exon10:c.A1046T:p.E349V,BRCA1:NM_007300:exon10:c.A1046T:p.E349V	Benign
	17:43094485:T:C	BRCA1	BRCA1:NM_007297:exon9:c.A905G:p.E302G,BRCA1:NM_007294:exon10:c.A1046G:p.E349G,BRCA1:NM_007300:exon10:c.A1046G:p.E349G	Benign	Conflicting_interpretations_of_pathogenicity
	17:43094485:TCACACAGGGGA:T	BRCA1	BRCA1:NM_007297:exon9:c.894_904del:p.D298Efs*7,BRCA1:NM_007294:exon10:c.1035_1045del:p.D345Efs*7,BRCA1:NM_007300:exon10:c.1035_1045del:p.D345Efs*7	Pathogenic
	17:43094485:TCA:T	BRCA1	BRCA1:NM_007297:exon9:c.903_904del:p.C301*,BRCA1:NM_007294:exon10:c.1044_1045del:p.C348*,BRCA1:NM_007300:exon10:c.1044_1045del:p.C348*	Pathogenic	Pathogenic
	17:43094485:T:G	BRCA1	BRCA1:NM_007297:exon9:c.A905C:p.E302A,BRCA1:NM_007294:exon10:c.A1046C:p.E349A,BRCA1:NM_007300:exon10:c.A1046C:p.E349A	Benign
	17:43094486:C:A	BRCA1	BRCA1:NM_007297:exon9:c.G904T:p.E302X,BRCA1:NM_007294:exon10:c.G1045T:p.E349X,BRCA1:NM_007300:exon10:c.G1045T:p.E349X	Pathogenic	Pathogenic
	17:43094486:C:CG	BRCA1	BRCA1:NM_007297:exon9:c.903_904insC:p.E302Rfs*7,BRCA1:NM_007294:exon10:c.1044_1045insC:p.E349Rfs*7,BRCA1:NM_007300:exon10:c.1044_1045insC:p.E349Rfs*7	Pathogenic
	17:43094486:C:CGTGA	BRCA1	BRCA1:NM_007297:exon9:c.903_904insTCAC:p.E302Sfs*8,BRCA1:NM_007294:exon10:c.1044_1045insTCAC:p.E349Sfs*8,BRCA1:NM_007300:exon10:c.1044_1045insTCAC:p.E349Sfs*8	Pathogenic	Pathogenic
	17:43094486:C:G	BRCA1	BRCA1:NM_007297:exon9:c.G904C:p.E302Q,BRCA1:NM_007294:exon10:c.G1045C:p.E349Q,BRCA1:NM_007300:exon10:c.G1045C:p.E349Q	Benign
	17:43094486:C:T	BRCA1	BRCA1:NM_007297:exon9:c.G904A:p.E302K,BRCA1:NM_007294:exon10:c.G1045A:p.E349K,BRCA1:NM_007300:exon10:c.G1045A:p.E349K	Benign	Conflicting_interpretations_of_pathogenicity
	17:43094487:A:AC	BRCA1	BRCA1:NM_007297:exon9:c.902dupG:p.C301Wfs*2,BRCA1:NM_007294:exon10:c.1043dupG:p.C348Wfs*2,BRCA1:NM_007300:exon10:c.1043dupG:p.C348Wfs*2	Pathogenic
	17:43094487:A:C	BRCA1	BRCA1:NM_007297:exon9:c.T903G:p.C301W,BRCA1:NM_007294:exon10:c.T1044G:p.C348W,BRCA1:NM_007300:exon10:c.T1044G:p.C348W	Benign
	17:43094487:ACA:CCC	BRCA1	BRCA1:NM_007297:exon9:c.901_903delinsGGG:p.C301G,BRCA1:NM_007294:exon10:c.1042_1044delinsGGG:p.C348G,BRCA1:NM_007300:exon10:c.1042_1044delinsGGG:p.C348G	Benign
	17:43094487:ACA:CCG	BRCA1	BRCA1:NM_007297:exon9:c.901_903delinsCGG:p.C301R,BRCA1:NM_007294:exon10:c.1042_1044delinsCGG:p.C348R,BRCA1:NM_007300:exon10:c.1042_1044delinsCGG:p.C348R	Benign
	17:43094487:ACA:CCT	BRCA1	BRCA1:NM_007297:exon9:c.901_903delinsAGG:p.C301R,BRCA1:NM_007294:exon10:c.1042_1044delinsAGG:p.C348R,BRCA1:NM_007300:exon10:c.1042_1044delinsAGG:p.C348R	Benign
	17:43094487:ACA:CGT	BRCA1	BRCA1:NM_007297:exon9:c.901_903delinsACG:p.C301T,BRCA1:NM_007294:exon10:c.1042_1044delinsACG:p.C348T,BRCA1:NM_007300:exon10:c.1042_1044delinsACG:p.C348T	Benign
	17:43094487:ACA:GCC	BRCA1	BRCA1:NM_007297:exon9:c.901_903delinsGGC:p.C301G,BRCA1:NM_007294:exon10:c.1042_1044delinsGGC:p.C348G,BRCA1:NM_007300:exon10:c.1042_1044delinsGGC:p.C348G	Benign
	17:43094487:ACA:GCG	BRCA1	BRCA1:NM_007297:exon9:c.901_903delinsCGC:p.C301R,BRCA1:NM_007294:exon10:c.1042_1044delinsCGC:p.C348R,BRCA1:NM_007300:exon10:c.1042_1044delinsCGC:p.C348R	Benign
	17:43094487:ACA:GCT	BRCA1	BRCA1:NM_007297:exon9:c.901_903delinsAGC:p.C301S,BRCA1:NM_007294:exon10:c.1042_1044delinsAGC:p.C348S,BRCA1:NM_007300:exon10:c.1042_1044delinsAGC:p.C348S	Benign
	17:43094487:ACA:GGT	BRCA1	BRCA1:NM_007297:exon9:c.901_903delinsACC:p.C301T,BRCA1:NM_007294:exon10:c.1042_1044delinsACC:p.C348T,BRCA1:NM_007300:exon10:c.1042_1044delinsACC:p.C348T	Benign
	17:43094487:ACA:TCC	BRCA1	BRCA1:NM_007297:exon9:c.901_903delinsGGA:p.C301G,BRCA1:NM_007294:exon10:c.1042_1044delinsGGA:p.C348G,BRCA1:NM_007300:exon10:c.1042_1044delinsGGA:p.C348G	Benign
	17:43094487:ACA:TCG	BRCA1	BRCA1:NM_007297:exon9:c.901_903delinsCGA:p.C301R,BRCA1:NM_007294:exon10:c.1042_1044delinsCGA:p.C348R,BRCA1:NM_007300:exon10:c.1042_1044delinsCGA:p.C348R	Benign
	17:43094487:ACA:TCT	BRCA1	BRCA1:NM_007297:exon9:c.901_903delinsAGA:p.C301R,BRCA1:NM_007294:exon10:c.1042_1044delinsAGA:p.C348R,BRCA1:NM_007300:exon10:c.1042_1044delinsAGA:p.C348R	Benign
	17:43094487:ACA:TGT	BRCA1	BRCA1:NM_007297:exon9:c.901_903delinsACA:p.C301T,BRCA1:NM_007294:exon10:c.1042_1044delinsACA:p.C348T,BRCA1:NM_007300:exon10:c.1042_1044delinsACA:p.C348T	Benign
	17:43094487:AC:CG	BRCA1	BRCA1:NM_007297:exon9:c.902_903delinsCG:p.C301S,BRCA1:NM_007294:exon10:c.1043_1044delinsCG:p.C348S,BRCA1:NM_007300:exon10:c.1043_1044delinsCG:p.C348S	Benign
	17:43094487:AC:CT	BRCA1	BRCA1:NM_007297:exon9:c.902_903delinsAG:p.C301_Y1816del,BRCA1:NM_007294:exon10:c.1043_1044delinsAG:p.C348_Y1863del,BRCA1:NM_007300:exon10:c.1043_1044delinsAG:p.C348_Y1884del	Pathogenic
	17:43094487:AC:GA	BRCA1	BRCA1:NM_007297:exon9:c.902_903delinsTC:p.C301F,BRCA1:NM_007294:exon10:c.1043_1044delinsTC:p.C348F,BRCA1:NM_007300:exon10:c.1043_1044delinsTC:p.C348F	Benign
	17:43094487:AC:GG	BRCA1	BRCA1:NM_007297:exon9:c.902_903delinsCC:p.C301S,BRCA1:NM_007294:exon10:c.1043_1044delinsCC:p.C348S,BRCA1:NM_007300:exon10:c.1043_1044delinsCC:p.C348S	Benign
	17:43094487:AC:GT	BRCA1	BRCA1:NM_007297:exon9:c.902_903delinsAC:p.C301Y,BRCA1:NM_007294:exon10:c.1043_1044delinsAC:p.C348Y,BRCA1:NM_007300:exon10:c.1043_1044delinsAC:p.C348Y	Benign
	17:43094487:AC:TG	BRCA1	BRCA1:NM_007297:exon9:c.902_903delinsCA:p.C301S,BRCA1:NM_007294:exon10:c.1043_1044delinsCA:p.C348S,BRCA1:NM_007300:exon10:c.1043_1044delinsCA:p.C348S	Benign
	17:43094487:AC:TT	BRCA1	BRCA1:NM_007297:exon9:c.902_903delinsAA:p.C301_Y1816del,BRCA1:NM_007294:exon10:c.1043_1044delinsAA:p.C348_Y1863del,BRCA1:NM_007300:exon10:c.1043_1044delinsAA:p.C348_Y1884del	Pathogenic
	17:43094487:A:G	BRCA1	BRCA1:NM_007297:exon9:c.T903C:p.C301C,BRCA1:NM_007294:exon10:c.T1044C:p.C348C,BRCA1:NM_007300:exon10:c.T1044C:p.C348C	Benign
	17:43094487:A:T	BRCA1	BRCA1:NM_007297:exon9:c.T903A:p.C301X,BRCA1:NM_007294:exon10:c.T1044A:p.C348X,BRCA1:NM_007300:exon10:c.T1044A:p.C348X	Pathogenic	Pathogenic
	17:43094488:C:A	BRCA1	BRCA1:NM_007297:exon9:c.G902T:p.C301F,BRCA1:NM_007294:exon10:c.G1043T:p.C348F,BRCA1:NM_007300:exon10:c.G1043T:p.C348F	Benign	Conflicting_interpretations_of_pathogenicity
	17:43094488:CA:GT	BRCA1	BRCA1:NM_007297:exon9:c.901_902delinsAC:p.C301T,BRCA1:NM_007294:exon10:c.1042_1043delinsAC:p.C348T,BRCA1:NM_007300:exon10:c.1042_1043delinsAC:p.C348T	Benign
	17:43094488:C:G	BRCA1	BRCA1:NM_007297:exon9:c.G902C:p.C301S,BRCA1:NM_007294:exon10:c.G1043C:p.C348S,BRCA1:NM_007300:exon10:c.G1043C:p.C348S	Benign
	17:43094488:C:T	BRCA1	BRCA1:NM_007297:exon9:c.G902A:p.C301Y,BRCA1:NM_007294:exon10:c.G1043A:p.C348Y,BRCA1:NM_007300:exon10:c.G1043A:p.C348Y	Benign	Conflicting_interpretations_of_pathogenicity
	17:43094489:A:C	BRCA1	BRCA1:NM_007297:exon9:c.T901G:p.C301G,BRCA1:NM_007294:exon10:c.T1042G:p.C348G,BRCA1:NM_007300:exon10:c.T1042G:p.C348G	Benign
	17:43094489:A:G	BRCA1	BRCA1:NM_007297:exon9:c.T901C:p.C301R,BRCA1:NM_007294:exon10:c.T1042C:p.C348R,BRCA1:NM_007300:exon10:c.T1042C:p.C348R	Benign	Conflicting_interpretations_of_pathogenicity
	17:43094489:A:T	BRCA1	BRCA1:NM_007297:exon9:c.T901A:p.C301S,BRCA1:NM_007294:exon10:c.T1042A:p.C348S,BRCA1:NM_007300:exon10:c.T1042A:p.C348S	Benign
	17:43094490:CA:AC	BRCA1	BRCA1:NM_007297:exon9:c.899_900delinsGT:p.L300R,BRCA1:NM_007294:exon10:c.1040_1041delinsGT:p.L347R,BRCA1:NM_007300:exon10:c.1040_1041delinsGT:p.L347R	Benign
	17:43094490:CA:AG	BRCA1	BRCA1:NM_007297:exon9:c.899_900delinsCT:p.L300P,BRCA1:NM_007294:exon10:c.1040_1041delinsCT:p.L347P,BRCA1:NM_007300:exon10:c.1040_1041delinsCT:p.L347P	Benign
	17:43094490:CAG:AAA	BRCA1	BRCA1:NM_007297:exon9:c.898_900delinsTTT:p.L300F,BRCA1:NM_007294:exon10:c.1039_1041delinsTTT:p.L347F,BRCA1:NM_007300:exon10:c.1039_1041delinsTTT:p.L347F	Benign
	17:43094490:CAG:AAC	BRCA1	BRCA1:NM_007297:exon9:c.898_900delinsGTT:p.L300V,BRCA1:NM_007294:exon10:c.1039_1041delinsGTT:p.L347V,BRCA1:NM_007300:exon10:c.1039_1041delinsGTT:p.L347V	Benign
	17:43094490:CAG:AAT	BRCA1	BRCA1:NM_007297:exon9:c.898_900delinsATT:p.L300I,BRCA1:NM_007294:exon10:c.1039_1041delinsATT:p.L347I,BRCA1:NM_007300:exon10:c.1039_1041delinsATT:p.L347I	Benign
	17:43094490:CA:GC	BRCA1	BRCA1:NM_007297:exon9:c.899_900delinsGC:p.L300R,BRCA1:NM_007294:exon10:c.1040_1041delinsGC:p.L347R,BRCA1:NM_007300:exon10:c.1040_1041delinsGC:p.L347R	Benign
	17:43094490:CAG:C	BRCA1	BRCA1:NM_007297:exon9:c.898_899del:p.L300Vfs*2,BRCA1:NM_007294:exon10:c.1039_1040del:p.L347Vfs*2,BRCA1:NM_007300:exon10:c.1039_1040del:p.L347Vfs*2	Pathogenic	Pathogenic
	17:43094490:CA:GG	BRCA1	BRCA1:NM_007297:exon9:c.899_900delinsCC:p.L300P,BRCA1:NM_007294:exon10:c.1040_1041delinsCC:p.L347P,BRCA1:NM_007300:exon10:c.1040_1041delinsCC:p.L347P	Benign
	17:43094490:CAG:GAA	BRCA1	BRCA1:NM_007297:exon9:c.898_900delinsTTC:p.L300F,BRCA1:NM_007294:exon10:c.1039_1041delinsTTC:p.L347F,BRCA1:NM_007300:exon10:c.1039_1041delinsTTC:p.L347F	Benign
	17:43094490:CAG:GAC	BRCA1	BRCA1:NM_007297:exon9:c.898_900delinsGTC:p.L300V,BRCA1:NM_007294:exon10:c.1039_1041delinsGTC:p.L347V,BRCA1:NM_007300:exon10:c.1039_1041delinsGTC:p.L347V	Benign
	17:43094490:CAG:GAT	BRCA1	BRCA1:NM_007297:exon9:c.898_900delinsATC:p.L300I,BRCA1:NM_007294:exon10:c.1039_1041delinsATC:p.L347I,BRCA1:NM_007300:exon10:c.1039_1041delinsATC:p.L347I	Benign
	17:43094490:CAG:TAA	BRCA1	BRCA1:NM_007297:exon9:c.898_900delinsTTA:p.L300L,BRCA1:NM_007294:exon10:c.1039_1041delinsTTA:p.L347L,BRCA1:NM_007300:exon10:c.1039_1041delinsTTA:p.L347L	Benign
	17:43094490:CAG:TAC	BRCA1	BRCA1:NM_007297:exon9:c.898_900delinsGTA:p.L300V,BRCA1:NM_007294:exon10:c.1039_1041delinsGTA:p.L347V,BRCA1:NM_007300:exon10:c.1039_1041delinsGTA:p.L347V	Benign
	17:43094490:CAG:TAT	BRCA1	BRCA1:NM_007297:exon9:c.898_900delinsATA:p.L300I,BRCA1:NM_007294:exon10:c.1039_1041delinsATA:p.L347I,BRCA1:NM_007300:exon10:c.1039_1041delinsATA:p.L347I	Benign
	17:43094490:CAG:TCA	BRCA1	BRCA1:NM_007297:exon9:c.898_900delinsTGA:p.L300_Y1816del,BRCA1:NM_007294:exon10:c.1039_1041delinsTGA:p.L347_Y1863del,BRCA1:NM_007300:exon10:c.1039_1041delinsTGA:p.L347_Y1884del	Pathogenic
	17:43094490:CAG:TCT	BRCA1	BRCA1:NM_007297:exon9:c.898_900delinsAGA:p.L300R,BRCA1:NM_007294:exon10:c.1039_1041delinsAGA:p.L347R,BRCA1:NM_007300:exon10:c.1039_1041delinsAGA:p.L347R	Benign
	17:43094490:CAG:TTA	BRCA1	BRCA1:NM_007297:exon9:c.898_900delinsTAA:p.L300_Y1816del,BRCA1:NM_007294:exon10:c.1039_1041delinsTAA:p.L347_Y1863del,BRCA1:NM_007300:exon10:c.1039_1041delinsTAA:p.L347_Y1884del	Pathogenic
	17:43094490:CA:TC	BRCA1	BRCA1:NM_007297:exon9:c.899_900delinsGA:p.L300R,BRCA1:NM_007294:exon10:c.1040_1041delinsGA:p.L347R,BRCA1:NM_007300:exon10:c.1040_1041delinsGA:p.L347R	Benign
	17:43094490:CA:TG	BRCA1	BRCA1:NM_007297:exon9:c.899_900delinsCA:p.L300P,BRCA1:NM_007294:exon10:c.1040_1041delinsCA:p.L347P,BRCA1:NM_007300:exon10:c.1040_1041delinsCA:p.L347P	Benign
	17:43094490:CA:TT	BRCA1	BRCA1:NM_007297:exon9:c.899_900delinsAA:p.L300Q,BRCA1:NM_007294:exon10:c.1040_1041delinsAA:p.L347Q,BRCA1:NM_007300:exon10:c.1040_1041delinsAA:p.L347Q	Benign
	17:43094490:C:CA	BRCA1	BRCA1:NM_007297:exon9:c.899dupT:p.C301Vfs*2,BRCA1:NM_007294:exon10:c.1040dupT:p.C348Vfs*2,BRCA1:NM_007300:exon10:c.1040dupT:p.C348Vfs*2	Pathogenic
	17:43094490:C:G	BRCA1	BRCA1:NM_007297:exon9:c.G900C:p.L300L,BRCA1:NM_007294:exon10:c.G1041C:p.L347L,BRCA1:NM_007300:exon10:c.G1041C:p.L347L	Benign
	17:43094491:A:AG	BRCA1	BRCA1:NM_007297:exon9:c.898dupC:p.L300Pfs*3,BRCA1:NM_007294:exon10:c.1039dupC:p.L347Pfs*3,BRCA1:NM_007300:exon10:c.1039dupC:p.L347Pfs*3	Pathogenic
	17:43094491:A:AT	BRCA1	BRCA1:NM_007297:exon9:c.898_899insA:p.L300Hfs*3,BRCA1:NM_007294:exon10:c.1039_1040insA:p.L347Hfs*3,BRCA1:NM_007300:exon10:c.1039_1040insA:p.L347Hfs*3	Pathogenic
	17:43094491:A:C	BRCA1	BRCA1:NM_007297:exon9:c.T899G:p.L300R,BRCA1:NM_007294:exon10:c.T1040G:p.L347R,BRCA1:NM_007300:exon10:c.T1040G:p.L347R	Benign
	17:43094491:A:G	BRCA1	BRCA1:NM_007297:exon9:c.T899C:p.L300P,BRCA1:NM_007294:exon10:c.T1040C:p.L347P,BRCA1:NM_007300:exon10:c.T1040C:p.L347P	Benign	Conflicting_interpretations_of_pathogenicity
	17:43094491:AG:CT	BRCA1	BRCA1:NM_007297:exon9:c.898_899delinsAG:p.L300R,BRCA1:NM_007294:exon10:c.1039_1040delinsAG:p.L347R,BRCA1:NM_007300:exon10:c.1039_1040delinsAG:p.L347R	Benign
	17:43094491:AGG:A	BRCA1	BRCA1:NM_007297:exon9:c.897_898del:p.L300Vfs*2,BRCA1:NM_007294:exon10:c.1038_1039del:p.L347Vfs*2,BRCA1:NM_007300:exon10:c.1038_1039del:p.L347Vfs*2	Pathogenic
	17:43094491:AGGGGATCAGCATTCAGATC:A	BRCA1	BRCA1:NM_007297:exon9:c.880_898del:p.D294Cfs*27,BRCA1:NM_007294:exon10:c.1021_1039del:p.D341Cfs*27,BRCA1:NM_007300:exon10:c.1021_1039del:p.D341Cfs*27	Pathogenic
	17:43094491:AG:TA	BRCA1	BRCA1:NM_007297:exon9:c.898_899delinsTA:p.L300_Y1816del,BRCA1:NM_007294:exon10:c.1039_1040delinsTA:p.L347_Y1863del,BRCA1:NM_007300:exon10:c.1039_1040delinsTA:p.L347_Y1884del	Pathogenic
	17:43094491:A:T	BRCA1	BRCA1:NM_007297:exon9:c.T899A:p.L300Q,BRCA1:NM_007294:exon10:c.T1040A:p.L347Q,BRCA1:NM_007300:exon10:c.T1040A:p.L347Q	Benign	Conflicting_interpretations_of_pathogenicity
	17:43094492:G:C	BRCA1	BRCA1:NM_007297:exon9:c.C898G:p.L300V,BRCA1:NM_007294:exon10:c.C1039G:p.L347V,BRCA1:NM_007300:exon10:c.C1039G:p.L347V	Benign
	17:43094492:G:GT	BRCA1	BRCA1:NM_007297:exon9:c.897_898insA:p.L300Tfs*3,BRCA1:NM_007294:exon10:c.1038_1039insA:p.L347Tfs*3,BRCA1:NM_007300:exon10:c.1038_1039insA:p.L347Tfs*3	Pathogenic
	17:43094492:G:GTCTCA	BRCA1	BRCA1:NM_007297:exon9:c.897_898insTGAGA:p.L300*,BRCA1:NM_007294:exon10:c.1038_1039insTGAGA:p.L347*,BRCA1:NM_007300:exon10:c.1038_1039insTGAGA:p.L347*	Pathogenic
	17:43094492:G:T	BRCA1	BRCA1:NM_007297:exon9:c.C898A:p.L300M,BRCA1:NM_007294:exon10:c.C1039A:p.L347M,BRCA1:NM_007300:exon10:c.C1039A:p.L347M	Benign
	17:43094493:G:C	BRCA1	BRCA1:NM_007297:exon9:c.C897G:p.P299P,BRCA1:NM_007294:exon10:c.C1038G:p.P346P,BRCA1:NM_007300:exon10:c.C1038G:p.P346P	Benign
	17:43094493:GG:AA	BRCA1	BRCA1:NM_007297:exon9:c.896_897delinsTT:p.P299L,BRCA1:NM_007294:exon10:c.1037_1038delinsTT:p.P346L,BRCA1:NM_007300:exon10:c.1037_1038delinsTT:p.P346L	Benign
	17:43094493:GG:AC	BRCA1	BRCA1:NM_007297:exon9:c.896_897delinsGT:p.P299R,BRCA1:NM_007294:exon10:c.1037_1038delinsGT:p.P346R,BRCA1:NM_007300:exon10:c.1037_1038delinsGT:p.P346R	Benign
	17:43094493:GG:AT	BRCA1	BRCA1:NM_007297:exon9:c.896_897delinsAT:p.P299H,BRCA1:NM_007294:exon10:c.1037_1038delinsAT:p.P346H,BRCA1:NM_007300:exon10:c.1037_1038delinsAT:p.P346H	Benign
	17:43094493:GG:CA	BRCA1	BRCA1:NM_007297:exon9:c.896_897delinsTG:p.P299L,BRCA1:NM_007294:exon10:c.1037_1038delinsTG:p.P346L,BRCA1:NM_007300:exon10:c.1037_1038delinsTG:p.P346L	Benign
	17:43094493:GG:CC	BRCA1	BRCA1:NM_007297:exon9:c.896_897delinsGG:p.P299R,BRCA1:NM_007294:exon10:c.1037_1038delinsGG:p.P346R,BRCA1:NM_007300:exon10:c.1037_1038delinsGG:p.P346R	Benign
	17:43094493:GGG:AAA	BRCA1	BRCA1:NM_007297:exon9:c.895_897delinsTTT:p.P299F,BRCA1:NM_007294:exon10:c.1036_1038delinsTTT:p.P346F,BRCA1:NM_007300:exon10:c.1036_1038delinsTTT:p.P346F	Benign
	17:43094493:GGG:ACT	BRCA1	BRCA1:NM_007297:exon9:c.895_897delinsAGT:p.P299S,BRCA1:NM_007294:exon10:c.1036_1038delinsAGT:p.P346S,BRCA1:NM_007300:exon10:c.1036_1038delinsAGT:p.P346S	Benign
	17:43094493:GGG:AGA	BRCA1	BRCA1:NM_007297:exon9:c.895_897delinsTCT:p.P299S,BRCA1:NM_007294:exon10:c.1036_1038delinsTCT:p.P346S,BRCA1:NM_007300:exon10:c.1036_1038delinsTCT:p.P346S	Benign
	17:43094493:GGG:AGC	BRCA1	BRCA1:NM_007297:exon9:c.895_897delinsGCT:p.P299A,BRCA1:NM_007294:exon10:c.1036_1038delinsGCT:p.P346A,BRCA1:NM_007300:exon10:c.1036_1038delinsGCT:p.P346A	Benign
	17:43094493:GGG:AGT	BRCA1	BRCA1:NM_007297:exon9:c.895_897delinsACT:p.P299T,BRCA1:NM_007294:exon10:c.1036_1038delinsACT:p.P346T,BRCA1:NM_007300:exon10:c.1036_1038delinsACT:p.P346T	Benign
	17:43094493:GGGATCAGCATTCAGATCTACC:G	BRCA1	BRCA1:NM_007297:exon9:c.876_896del:p.K292_P299delinsN,BRCA1:NM_007294:exon10:c.1017_1037del:p.K339_P346delinsN,BRCA1:NM_007300:exon10:c.1017_1037del:p.K339_P346delinsN	Pathogenic
	17:43094493:GGGATCAGCATTCAGATCTACCTTTTTTTCTGTGCTGGGAGTCCGCCTATCATTACATGTTTCCT:G	BRCA1	BRCA1:NM_007297:exon9:c.833_896del:p.K278Tfs*28,BRCA1:NM_007294:exon10:c.974_1037del:p.K325Tfs*28,BRCA1:NM_007300:exon10:c.974_1037del:p.K325Tfs*28	Pathogenic
	17:43094493:GGG:CAA	BRCA1	BRCA1:NM_007297:exon9:c.895_897delinsTTG:p.P299L,BRCA1:NM_007294:exon10:c.1036_1038delinsTTG:p.P346L,BRCA1:NM_007300:exon10:c.1036_1038delinsTTG:p.P346L	Benign
	17:43094493:GGG:CCT	BRCA1	BRCA1:NM_007297:exon9:c.895_897delinsAGG:p.P299R,BRCA1:NM_007294:exon10:c.1036_1038delinsAGG:p.P346R,BRCA1:NM_007300:exon10:c.1036_1038delinsAGG:p.P346R	Benign
	17:43094493:GGG:CGA	BRCA1	BRCA1:NM_007297:exon9:c.895_897delinsTCG:p.P299S,BRCA1:NM_007294:exon10:c.1036_1038delinsTCG:p.P346S,BRCA1:NM_007300:exon10:c.1036_1038delinsTCG:p.P346S	Benign
	17:43094493:GGG:CGC	BRCA1	BRCA1:NM_007297:exon9:c.895_897delinsGCG:p.P299A,BRCA1:NM_007294:exon10:c.1036_1038delinsGCG:p.P346A,BRCA1:NM_007300:exon10:c.1036_1038delinsGCG:p.P346A	Benign
	17:43094493:GGG:CGT	BRCA1	BRCA1:NM_007297:exon9:c.895_897delinsACG:p.P299T,BRCA1:NM_007294:exon10:c.1036_1038delinsACG:p.P346T,BRCA1:NM_007300:exon10:c.1036_1038delinsACG:p.P346T	Benign
	17:43094493:GGG:TAA	BRCA1	BRCA1:NM_007297:exon9:c.895_897delinsTTA:p.P299L,BRCA1:NM_007294:exon10:c.1036_1038delinsTTA:p.P346L,BRCA1:NM_007300:exon10:c.1036_1038delinsTTA:p.P346L	Benign
	17:43094493:GGG:TCT	BRCA1	BRCA1:NM_007297:exon9:c.895_897delinsAGA:p.P299R,BRCA1:NM_007294:exon10:c.1036_1038delinsAGA:p.P346R,BRCA1:NM_007300:exon10:c.1036_1038delinsAGA:p.P346R	Benign
	17:43094493:GGG:TGA	BRCA1	BRCA1:NM_007297:exon9:c.895_897delinsTCA:p.P299S,BRCA1:NM_007294:exon10:c.1036_1038delinsTCA:p.P346S,BRCA1:NM_007300:exon10:c.1036_1038delinsTCA:p.P346S	Benign
	17:43094493:GGG:TGC	BRCA1	BRCA1:NM_007297:exon9:c.895_897delinsGCA:p.P299A,BRCA1:NM_007294:exon10:c.1036_1038delinsGCA:p.P346A,BRCA1:NM_007300:exon10:c.1036_1038delinsGCA:p.P346A	Benign
	17:43094493:GGG:TGT	BRCA1	BRCA1:NM_007297:exon9:c.895_897delinsACA:p.P299T,BRCA1:NM_007294:exon10:c.1036_1038delinsACA:p.P346T,BRCA1:NM_007300:exon10:c.1036_1038delinsACA:p.P346T	Benign
	17:43094493:GG:TA	BRCA1	BRCA1:NM_007297:exon9:c.896_897delinsTA:p.P299L,BRCA1:NM_007294:exon10:c.1037_1038delinsTA:p.P346L,BRCA1:NM_007300:exon10:c.1037_1038delinsTA:p.P346L	Benign
	17:43094493:GG:TC	BRCA1	BRCA1:NM_007297:exon9:c.896_897delinsGA:p.P299R,BRCA1:NM_007294:exon10:c.1037_1038delinsGA:p.P346R,BRCA1:NM_007300:exon10:c.1037_1038delinsGA:p.P346R	Benign
	17:43094493:G:T	BRCA1	BRCA1:NM_007297:exon9:c.C897A:p.P299P,BRCA1:NM_007294:exon10:c.C1038A:p.P346P,BRCA1:NM_007300:exon10:c.C1038A:p.P346P	Benign
	17:43094494:G:A	BRCA1	BRCA1:NM_007297:exon9:c.C896T:p.P299L,BRCA1:NM_007294:exon10:c.C1037T:p.P346L,BRCA1:NM_007300:exon10:c.C1037T:p.P346L	Benign
	17:43094494:G:C	BRCA1	BRCA1:NM_007297:exon9:c.C896G:p.P299R,BRCA1:NM_007294:exon10:c.C1037G:p.P346R,BRCA1:NM_007300:exon10:c.C1037G:p.P346R	Benign
	17:43094494:GG:AA	BRCA1	BRCA1:NM_007297:exon9:c.895_896delinsTT:p.P299F,BRCA1:NM_007294:exon10:c.1036_1037delinsTT:p.P346F,BRCA1:NM_007300:exon10:c.1036_1037delinsTT:p.P346F	Benign
	17:43094494:GGA:G	BRCA1	BRCA1:NM_007297:exon9:c.894_895del:p.L300Vfs*2,BRCA1:NM_007294:exon10:c.1035_1036del:p.L347Vfs*2,BRCA1:NM_007300:exon10:c.1035_1036del:p.L347Vfs*2	Pathogenic
	17:43094494:GGATCAGCA:G	BRCA1	BRCA1:NM_007297:exon9:c.888_895del:p.A297Pfs*3,BRCA1:NM_007294:exon10:c.1029_1036del:p.A344Pfs*3,BRCA1:NM_007300:exon10:c.1029_1036del:p.A344Pfs*3	Pathogenic
	17:43094494:GG:CT	BRCA1	BRCA1:NM_007297:exon9:c.895_896delinsAG:p.P299S,BRCA1:NM_007294:exon10:c.1036_1037delinsAG:p.P346S,BRCA1:NM_007300:exon10:c.1036_1037delinsAG:p.P346S	Benign
	17:43094494:G:GGAGT	BRCA1	BRCA1:NM_007297:exon9:c.895_896insACTC:p.P299Hfs*5,BRCA1:NM_007294:exon10:c.1036_1037insACTC:p.P346Hfs*5,BRCA1:NM_007300:exon10:c.1036_1037insACTC:p.P346Hfs*5	Pathogenic
	17:43094494:G:T	BRCA1	BRCA1:NM_007297:exon9:c.C896A:p.P299H,BRCA1:NM_007294:exon10:c.C1037A:p.P346H,BRCA1:NM_007300:exon10:c.C1037A:p.P346H	Benign	Conflicting_interpretations_of_pathogenicity
	17:43094495:GAT:G	BRCA1	BRCA1:NM_007297:exon9:c.893_894del:p.D298Afs*4,BRCA1:NM_007294:exon10:c.1034_1035del:p.D345Afs*4,BRCA1:NM_007300:exon10:c.1034_1035del:p.D345Afs*4	Pathogenic
	17:43094495:G:C	BRCA1	BRCA1:NM_007297:exon9:c.C895G:p.P299A,BRCA1:NM_007294:exon10:c.C1036G:p.P346A,BRCA1:NM_007300:exon10:c.C1036G:p.P346A	Benign	Conflicting_interpretations_of_pathogenicity
	17:43094495:G:GA	BRCA1	BRCA1:NM_007297:exon9:c.894dupT:p.P299Sfs*4,BRCA1:NM_007294:exon10:c.1035dupT:p.P346Sfs*4,BRCA1:NM_007300:exon10:c.1035dupT:p.P346Sfs*4	Pathogenic
	17:43094495:G:T	BRCA1	BRCA1:NM_007297:exon9:c.C895A:p.P299T,BRCA1:NM_007294:exon10:c.C1036A:p.P346T,BRCA1:NM_007300:exon10:c.C1036A:p.P346T	Benign
	17:43094496:A:AG	BRCA1	BRCA1:NM_007297:exon9:c.893_894insC:p.P299Sfs*4,BRCA1:NM_007294:exon10:c.1034_1035insC:p.P346Sfs*4,BRCA1:NM_007300:exon10:c.1034_1035insC:p.P346Sfs*4	Pathogenic
	17:43094496:A:AT	BRCA1	BRCA1:NM_007297:exon9:c.893dupA:p.D298Efs*5,BRCA1:NM_007294:exon10:c.1034dupA:p.D345Efs*5,BRCA1:NM_007300:exon10:c.1034dupA:p.D345Efs*5	Pathogenic
	17:43094496:A:C	BRCA1	BRCA1:NM_007297:exon9:c.T894G:p.D298E,BRCA1:NM_007294:exon10:c.T1035G:p.D345E,BRCA1:NM_007300:exon10:c.T1035G:p.D345E	Benign
	17:43094496:A:G	BRCA1	BRCA1:NM_007297:exon9:c.T894C:p.D298D,BRCA1:NM_007294:exon10:c.T1035C:p.D345D,BRCA1:NM_007300:exon10:c.T1035C:p.D345D	Benign
	17:43094496:A:T	BRCA1	BRCA1:NM_007297:exon9:c.T894A:p.D298E,BRCA1:NM_007294:exon10:c.T1035A:p.D345E,BRCA1:NM_007300:exon10:c.T1035A:p.D345E	Benign
	17:43094496:AT:CA	BRCA1	BRCA1:NM_007297:exon9:c.893_894delinsTG:p.D298V,BRCA1:NM_007294:exon10:c.1034_1035delinsTG:p.D345V,BRCA1:NM_007300:exon10:c.1034_1035delinsTG:p.D345V	Benign
	17:43094496:ATC:A	BRCA1	BRCA1:NM_007297:exon9:c.892_893del:p.D298Sfs*4,BRCA1:NM_007294:exon10:c.1033_1034del:p.D345Sfs*4,BRCA1:NM_007300:exon10:c.1033_1034del:p.D345Sfs*4	Pathogenic
	17:43094496:AT:CC	BRCA1	BRCA1:NM_007297:exon9:c.893_894delinsGG:p.D298G,BRCA1:NM_007294:exon10:c.1034_1035delinsGG:p.D345G,BRCA1:NM_007300:exon10:c.1034_1035delinsGG:p.D345G	Benign
	17:43094496:ATC:CTA	BRCA1	BRCA1:NM_007297:exon9:c.892_894delinsTAG:p.D298_Y1816del,BRCA1:NM_007294:exon10:c.1033_1035delinsTAG:p.D345_Y1863del,BRCA1:NM_007300:exon10:c.1033_1035delinsTAG:p.D345_Y1884del	Pathogenic
	17:43094496:AT:CG	BRCA1	BRCA1:NM_007297:exon9:c.893_894delinsCG:p.D298A,BRCA1:NM_007294:exon10:c.1034_1035delinsCG:p.D345A,BRCA1:NM_007300:exon10:c.1034_1035delinsCG:p.D345A	Benign
	17:43094496:ATC:GAA	BRCA1	BRCA1:NM_007297:exon9:c.892_894delinsTTC:p.D298F,BRCA1:NM_007294:exon10:c.1033_1035delinsTTC:p.D345F,BRCA1:NM_007300:exon10:c.1033_1035delinsTTC:p.D345F	Benign
	17:43094496:ATC:GTA	BRCA1	BRCA1:NM_007297:exon9:c.892_894delinsTAC:p.D298Y,BRCA1:NM_007294:exon10:c.1033_1035delinsTAC:p.D345Y,BRCA1:NM_007300:exon10:c.1033_1035delinsTAC:p.D345Y	Benign
	17:43094496:ATC:GTG	BRCA1	BRCA1:NM_007297:exon9:c.892_894delinsCAC:p.D298H,BRCA1:NM_007294:exon10:c.1033_1035delinsCAC:p.D345H,BRCA1:NM_007300:exon10:c.1033_1035delinsCAC:p.D345H	Benign
	17:43094496:ATC:GTT	BRCA1	BRCA1:NM_007297:exon9:c.892_894delinsAAC:p.D298N,BRCA1:NM_007294:exon10:c.1033_1035delinsAAC:p.D345N,BRCA1:NM_007300:exon10:c.1033_1035delinsAAC:p.D345N	Benign
	17:43094496:ATC:TCA	BRCA1	BRCA1:NM_007297:exon9:c.892_894delinsTGA:p.D298_Y1816del,BRCA1:NM_007294:exon10:c.1033_1035delinsTGA:p.D345_Y1863del,BRCA1:NM_007300:exon10:c.1033_1035delinsTGA:p.D345_Y1884del	Pathogenic
	17:43094496:ATC:TTA	BRCA1	BRCA1:NM_007297:exon9:c.892_894delinsTAA:p.D298_Y1816del,BRCA1:NM_007294:exon10:c.1033_1035delinsTAA:p.D345_Y1863del,BRCA1:NM_007300:exon10:c.1033_1035delinsTAA:p.D345_Y1884del	Pathogenic
	17:43094496:AT:GA	BRCA1	BRCA1:NM_007297:exon9:c.893_894delinsTC:p.D298V,BRCA1:NM_007294:exon10:c.1034_1035delinsTC:p.D345V,BRCA1:NM_007300:exon10:c.1034_1035delinsTC:p.D345V	Benign
	17:43094496:AT:GC	BRCA1	BRCA1:NM_007297:exon9:c.893_894delinsGC:p.D298G,BRCA1:NM_007294:exon10:c.1034_1035delinsGC:p.D345G,BRCA1:NM_007300:exon10:c.1034_1035delinsGC:p.D345G	Benign
	17:43094496:AT:GG	BRCA1	BRCA1:NM_007297:exon9:c.893_894delinsCC:p.D298A,BRCA1:NM_007294:exon10:c.1034_1035delinsCC:p.D345A,BRCA1:NM_007300:exon10:c.1034_1035delinsCC:p.D345A	Benign
	17:43094496:AT:TA	BRCA1	BRCA1:NM_007297:exon9:c.893_894delinsTA:p.D298V,BRCA1:NM_007294:exon10:c.1034_1035delinsTA:p.D345V,BRCA1:NM_007300:exon10:c.1034_1035delinsTA:p.D345V	Benign
	17:43094496:AT:TC	BRCA1	BRCA1:NM_007297:exon9:c.893_894delinsGA:p.D298G,BRCA1:NM_007294:exon10:c.1034_1035delinsGA:p.D345G,BRCA1:NM_007300:exon10:c.1034_1035delinsGA:p.D345G	Benign
	17:43094496:AT:TG	BRCA1	BRCA1:NM_007297:exon9:c.893_894delinsCA:p.D298A,BRCA1:NM_007294:exon10:c.1034_1035delinsCA:p.D345A,BRCA1:NM_007300:exon10:c.1034_1035delinsCA:p.D345A	Benign
	17:43094497:T:A	BRCA1	BRCA1:NM_007297:exon9:c.A893T:p.D298V,BRCA1:NM_007294:exon10:c.A1034T:p.D345V,BRCA1:NM_007300:exon10:c.A1034T:p.D345V	Benign
	17:43094497:T:C	BRCA1	BRCA1:NM_007297:exon9:c.A893G:p.D298G,BRCA1:NM_007294:exon10:c.A1034G:p.D345G,BRCA1:NM_007300:exon10:c.A1034G:p.D345G	Benign	Conflicting_interpretations_of_pathogenicity
	17:43094497:TC:AA	BRCA1	BRCA1:NM_007297:exon9:c.892_893delinsTT:p.D298F,BRCA1:NM_007294:exon10:c.1033_1034delinsTT:p.D345F,BRCA1:NM_007300:exon10:c.1033_1034delinsTT:p.D345F	Benign
	17:43094497:TCA:T	BRCA1	BRCA1:NM_007297:exon9:c.891_892del:p.D298Sfs*4,BRCA1:NM_007294:exon10:c.1032_1033del:p.D345Sfs*4,BRCA1:NM_007300:exon10:c.1032_1033del:p.D345Sfs*4	Pathogenic
	17:43094497:T:G	BRCA1	BRCA1:NM_007297:exon9:c.A893C:p.D298A,BRCA1:NM_007294:exon10:c.A1034C:p.D345A,BRCA1:NM_007300:exon10:c.A1034C:p.D345A	Benign
	17:43094497:T:TC	BRCA1	BRCA1:NM_007297:exon9:c.892dupG:p.D298Gfs*5,BRCA1:NM_007294:exon10:c.1033dupG:p.D345Gfs*5,BRCA1:NM_007300:exon10:c.1033dupG:p.D345Gfs*5	Pathogenic
	17:43094498:C:A	BRCA1	BRCA1:NM_007297:exon9:c.G892T:p.D298Y,BRCA1:NM_007294:exon10:c.G1033T:p.D345Y,BRCA1:NM_007300:exon10:c.G1033T:p.D345Y	Benign	Conflicting_interpretations_of_pathogenicity
	17:43094498:CAG:C	BRCA1	BRCA1:NM_007297:exon9:c.890_891del:p.A297Gfs*5,BRCA1:NM_007294:exon10:c.1031_1032del:p.A344Gfs*5,BRCA1:NM_007300:exon10:c.1031_1032del:p.A344Gfs*5	Pathogenic
	17:43094498:C:CA	BRCA1	BRCA1:NM_007297:exon9:c.891dupT:p.D298*,BRCA1:NM_007294:exon10:c.1032dupT:p.D345*,BRCA1:NM_007300:exon10:c.1032dupT:p.D345*	Pathogenic
	17:43094498:C:CT	BRCA1	BRCA1:NM_007297:exon9:c.891_892insA:p.D298Rfs*5,BRCA1:NM_007294:exon10:c.1032_1033insA:p.D345Rfs*5,BRCA1:NM_007300:exon10:c.1032_1033insA:p.D345Rfs*5	Pathogenic
	17:43094498:C:G	BRCA1	BRCA1:NM_007297:exon9:c.G892C:p.D298H,BRCA1:NM_007294:exon10:c.G1033C:p.D345H,BRCA1:NM_007300:exon10:c.G1033C:p.D345H	Benign
	17:43094498:C:T	BRCA1	BRCA1:NM_007297:exon9:c.G892A:p.D298N,BRCA1:NM_007294:exon10:c.G1033A:p.D345N,BRCA1:NM_007300:exon10:c.G1033A:p.D345N	Benign
	17:43094499:A:AT	BRCA1	BRCA1:NM_007297:exon9:c.890_891insA:p.D298*,BRCA1:NM_007294:exon10:c.1031_1032insA:p.D345*,BRCA1:NM_007300:exon10:c.1031_1032insA:p.D345*	Pathogenic
	17:43094499:A:C	BRCA1	BRCA1:NM_007297:exon9:c.T891G:p.A297A,BRCA1:NM_007294:exon10:c.T1032G:p.A344A,BRCA1:NM_007300:exon10:c.T1032G:p.A344A	Benign
	17:43094499:A:G	BRCA1	BRCA1:NM_007297:exon9:c.T891C:p.A297A,BRCA1:NM_007294:exon10:c.T1032C:p.A344A,BRCA1:NM_007300:exon10:c.T1032C:p.A344A	Benign
	17:43094499:AG:CA	BRCA1	BRCA1:NM_007297:exon9:c.890_891delinsTG:p.A297V,BRCA1:NM_007294:exon10:c.1031_1032delinsTG:p.A344V,BRCA1:NM_007300:exon10:c.1031_1032delinsTG:p.A344V	Benign
	17:43094499:AGC:A	BRCA1	BRCA1:NM_007297:exon9:c.889_890del:p.A297*,BRCA1:NM_007294:exon10:c.1030_1031del:p.A344*,BRCA1:NM_007300:exon10:c.1030_1031del:p.A344*	Pathogenic
	17:43094499:AGCATTCAGATCTACCTTTTTTTCTGTGCT:A	BRCA1	BRCA1:NM_007297:exon9:c.862_890del:p.S288*,BRCA1:NM_007294:exon10:c.1003_1031del:p.S335*,BRCA1:NM_007300:exon10:c.1003_1031del:p.S335*	Pathogenic
	17:43094499:AG:CC	BRCA1	BRCA1:NM_007297:exon9:c.890_891delinsGG:p.A297G,BRCA1:NM_007294:exon10:c.1031_1032delinsGG:p.A344G,BRCA1:NM_007300:exon10:c.1031_1032delinsGG:p.A344G	Benign
	17:43094499:AGC:CGA	BRCA1	BRCA1:NM_007297:exon9:c.889_891delinsTCG:p.A297S,BRCA1:NM_007294:exon10:c.1030_1032delinsTCG:p.A344S,BRCA1:NM_007300:exon10:c.1030_1032delinsTCG:p.A344S	Benign
	17:43094499:AGC:CGG	BRCA1	BRCA1:NM_007297:exon9:c.889_891delinsCCG:p.A297P,BRCA1:NM_007294:exon10:c.1030_1032delinsCCG:p.A344P,BRCA1:NM_007300:exon10:c.1030_1032delinsCCG:p.A344P	Benign
	17:43094499:AGC:CGT	BRCA1	BRCA1:NM_007297:exon9:c.889_891delinsACG:p.A297T,BRCA1:NM_007294:exon10:c.1030_1032delinsACG:p.A344T,BRCA1:NM_007300:exon10:c.1030_1032delinsACG:p.A344T	Benign
	17:43094499:AGC:GCT	BRCA1	BRCA1:NM_007297:exon9:c.889_891delinsAGC:p.A297S,BRCA1:NM_007294:exon10:c.1030_1032delinsAGC:p.A344S,BRCA1:NM_007300:exon10:c.1030_1032delinsAGC:p.A344S	Benign
	17:43094499:AGC:GGA	BRCA1	BRCA1:NM_007297:exon9:c.889_891delinsTCC:p.A297S,BRCA1:NM_007294:exon10:c.1030_1032delinsTCC:p.A344S,BRCA1:NM_007300:exon10:c.1030_1032delinsTCC:p.A344S	Benign
	17:43094499:AGC:GGG	BRCA1	BRCA1:NM_007297:exon9:c.889_891delinsCCC:p.A297P,BRCA1:NM_007294:exon10:c.1030_1032delinsCCC:p.A344P,BRCA1:NM_007300:exon10:c.1030_1032delinsCCC:p.A344P	Benign
	17:43094499:AGC:GGT	BRCA1	BRCA1:NM_007297:exon9:c.889_891delinsACC:p.A297T,BRCA1:NM_007294:exon10:c.1030_1032delinsACC:p.A344T,BRCA1:NM_007300:exon10:c.1030_1032delinsACC:p.A344T	Benign
	17:43094499:AGC:TGA	BRCA1	BRCA1:NM_007297:exon9:c.889_891delinsTCA:p.A297S,BRCA1:NM_007294:exon10:c.1030_1032delinsTCA:p.A344S,BRCA1:NM_007300:exon10:c.1030_1032delinsTCA:p.A344S	Benign
	17:43094499:AGC:TGG	BRCA1	BRCA1:NM_007297:exon9:c.889_891delinsCCA:p.A297P,BRCA1:NM_007294:exon10:c.1030_1032delinsCCA:p.A344P,BRCA1:NM_007300:exon10:c.1030_1032delinsCCA:p.A344P	Benign
	17:43094499:AGC:TGT	BRCA1	BRCA1:NM_007297:exon9:c.889_891delinsACA:p.A297T,BRCA1:NM_007294:exon10:c.1030_1032delinsACA:p.A344T,BRCA1:NM_007300:exon10:c.1030_1032delinsACA:p.A344T	Benign
	17:43094499:AG:GA	BRCA1	BRCA1:NM_007297:exon9:c.890_891delinsTC:p.A297V,BRCA1:NM_007294:exon10:c.1031_1032delinsTC:p.A344V,BRCA1:NM_007300:exon10:c.1031_1032delinsTC:p.A344V	Benign
	17:43094499:AG:GC	BRCA1	BRCA1:NM_007297:exon9:c.890_891delinsGC:p.A297G,BRCA1:NM_007294:exon10:c.1031_1032delinsGC:p.A344G,BRCA1:NM_007300:exon10:c.1031_1032delinsGC:p.A344G	Benign
	17:43094499:AG:GT	BRCA1	BRCA1:NM_007297:exon9:c.890_891delinsAC:p.A297D,BRCA1:NM_007294:exon10:c.1031_1032delinsAC:p.A344D,BRCA1:NM_007300:exon10:c.1031_1032delinsAC:p.A344D	Benign
	17:43094499:AG:TA	BRCA1	BRCA1:NM_007297:exon9:c.890_891delinsTA:p.A297V,BRCA1:NM_007294:exon10:c.1031_1032delinsTA:p.A344V,BRCA1:NM_007300:exon10:c.1031_1032delinsTA:p.A344V	Benign
	17:43094499:AG:TC	BRCA1	BRCA1:NM_007297:exon9:c.890_891delinsGA:p.A297G,BRCA1:NM_007294:exon10:c.1031_1032delinsGA:p.A344G,BRCA1:NM_007300:exon10:c.1031_1032delinsGA:p.A344G	Benign
	17:43094499:A:T	BRCA1	BRCA1:NM_007297:exon9:c.T891A:p.A297A,BRCA1:NM_007294:exon10:c.T1032A:p.A344A,BRCA1:NM_007300:exon10:c.T1032A:p.A344A	Benign
	17:43094500:G:A	BRCA1	BRCA1:NM_007297:exon9:c.C890T:p.A297V,BRCA1:NM_007294:exon10:c.C1031T:p.A344V,BRCA1:NM_007300:exon10:c.C1031T:p.A344V	Benign	Conflicting_interpretations_of_pathogenicity
	17:43094500:G:C	BRCA1	BRCA1:NM_007297:exon9:c.C890G:p.A297G,BRCA1:NM_007294:exon10:c.C1031G:p.A344G,BRCA1:NM_007300:exon10:c.C1031G:p.A344G	Benign	Conflicting_interpretations_of_pathogenicity
	17:43094500:GCA:G	BRCA1	BRCA1:NM_007297:exon9:c.888_889del:p.A297*,BRCA1:NM_007294:exon10:c.1029_1030del:p.A344*,BRCA1:NM_007300:exon10:c.1029_1030del:p.A344*	Pathogenic
	17:43094500:GC:CT	BRCA1	BRCA1:NM_007297:exon9:c.889_890delinsAG:p.A297S,BRCA1:NM_007294:exon10:c.1030_1031delinsAG:p.A344S,BRCA1:NM_007300:exon10:c.1030_1031delinsAG:p.A344S	Benign
	17:43094500:G:GC	BRCA1	BRCA1:NM_007297:exon9:c.889dupG:p.A297Gfs*2,BRCA1:NM_007294:exon10:c.1030dupG:p.A344Gfs*2,BRCA1:NM_007300:exon10:c.1030dupG:p.A344Gfs*2	Pathogenic
	17:43094500:G:GT	BRCA1	BRCA1:NM_007297:exon9:c.889_890insA:p.A297Dfs*2,BRCA1:NM_007294:exon10:c.1030_1031insA:p.A344Dfs*2,BRCA1:NM_007300:exon10:c.1030_1031insA:p.A344Dfs*2	Pathogenic
	17:43094500:G:T	BRCA1	BRCA1:NM_007297:exon9:c.C890A:p.A297D,BRCA1:NM_007294:exon10:c.C1031A:p.A344D,BRCA1:NM_007300:exon10:c.C1031A:p.A344D	Benign	Conflicting_interpretations_of_pathogenicity
	17:43094501:C:A	BRCA1	BRCA1:NM_007297:exon9:c.G889T:p.A297S,BRCA1:NM_007294:exon10:c.G1030T:p.A344S,BRCA1:NM_007300:exon10:c.G1030T:p.A344S	Benign
	17:43094501:CAT:C	BRCA1	BRCA1:NM_007297:exon9:c.887_888del:p.N296Sfs*2,BRCA1:NM_007294:exon10:c.1028_1029del:p.N343Sfs*2,BRCA1:NM_007300:exon10:c.1028_1029del:p.N343Sfs*2	Pathogenic
	17:43094501:CATTCAG:C	BRCA1	BRCA1:NM_007297:exon9:c.883_888del:p.L295_N296del,BRCA1:NM_007294:exon10:c.1024_1029del:p.L342_N343del,BRCA1:NM_007300:exon10:c.1024_1029del:p.L342_N343del	Pathogenic
	17:43094501:C:G	BRCA1	BRCA1:NM_007297:exon9:c.G889C:p.A297P,BRCA1:NM_007294:exon10:c.G1030C:p.A344P,BRCA1:NM_007300:exon10:c.G1030C:p.A344P	Benign
	17:43094501:C:T	BRCA1	BRCA1:NM_007297:exon9:c.G889A:p.A297T,BRCA1:NM_007294:exon10:c.G1030A:p.A344T,BRCA1:NM_007300:exon10:c.G1030A:p.A344T	Benign	Conflicting_interpretations_of_pathogenicity
	17:43094502:A:ACT	BRCA1	BRCA1:NM_007297:exon9:c.887_888insAG:p.N296Kfs*32,BRCA1:NM_007294:exon10:c.1028_1029insAG:p.N343Kfs*32,BRCA1:NM_007300:exon10:c.1028_1029insAG:p.N343Kfs*32	Pathogenic
	17:43094502:A:AGTCCTCGTC	BRCA1	BRCA1:NM_007297:exon9:c.887_888insGACGAGGAC:p.N296delinsKTRT,BRCA1:NM_007294:exon10:c.1028_1029insGACGAGGAC:p.N343delinsKTRT,BRCA1:NM_007300:exon10:c.1028_1029insGACGAGGAC:p.N343delinsKTRT	Benign
	17:43094502:A:AT	BRCA1	BRCA1:NM_007297:exon9:c.887dupA:p.N296Kfs*3,BRCA1:NM_007294:exon10:c.1028dupA:p.N343Kfs*3,BRCA1:NM_007300:exon10:c.1028dupA:p.N343Kfs*3	Pathogenic
	17:43094502:A:C	BRCA1	BRCA1:NM_007297:exon9:c.T888G:p.N296K,BRCA1:NM_007294:exon10:c.T1029G:p.N343K,BRCA1:NM_007300:exon10:c.T1029G:p.N343K	Benign
	17:43094502:A:T	BRCA1	BRCA1:NM_007297:exon9:c.T888A:p.N296K,BRCA1:NM_007294:exon10:c.T1029A:p.N343K,BRCA1:NM_007300:exon10:c.T1029A:p.N343K	Benign
	17:43094502:AT:CG	BRCA1	BRCA1:NM_007297:exon9:c.887_888delinsCG:p.N296T,BRCA1:NM_007294:exon10:c.1028_1029delinsCG:p.N343T,BRCA1:NM_007300:exon10:c.1028_1029delinsCG:p.N343T	Benign
	17:43094502:AT:GA	BRCA1	BRCA1:NM_007297:exon9:c.887_888delinsTC:p.N296I,BRCA1:NM_007294:exon10:c.1028_1029delinsTC:p.N343I,BRCA1:NM_007300:exon10:c.1028_1029delinsTC:p.N343I	Benign
	17:43094502:AT:GC	BRCA1	BRCA1:NM_007297:exon9:c.887_888delinsGC:p.N296S,BRCA1:NM_007294:exon10:c.1028_1029delinsGC:p.N343S,BRCA1:NM_007300:exon10:c.1028_1029delinsGC:p.N343S	Benign
	17:43094502:AT:GG	BRCA1	BRCA1:NM_007297:exon9:c.887_888delinsCC:p.N296T,BRCA1:NM_007294:exon10:c.1028_1029delinsCC:p.N343T,BRCA1:NM_007300:exon10:c.1028_1029delinsCC:p.N343T	Benign
	17:43094502:AT:TA	BRCA1	BRCA1:NM_007297:exon9:c.887_888delinsTA:p.N296I,BRCA1:NM_007294:exon10:c.1028_1029delinsTA:p.N343I,BRCA1:NM_007300:exon10:c.1028_1029delinsTA:p.N343I	Benign
	17:43094502:ATT:CCC	BRCA1	BRCA1:NM_007297:exon9:c.886_888delinsGGG:p.N296G,BRCA1:NM_007294:exon10:c.1027_1029delinsGGG:p.N343G,BRCA1:NM_007300:exon10:c.1027_1029delinsGGG:p.N343G	Benign
	17:43094502:ATT:CGA	BRCA1	BRCA1:NM_007297:exon9:c.886_888delinsTCG:p.N296S,BRCA1:NM_007294:exon10:c.1027_1029delinsTCG:p.N343S,BRCA1:NM_007300:exon10:c.1027_1029delinsTCG:p.N343S	Benign
	17:43094502:AT:TG	BRCA1	BRCA1:NM_007297:exon9:c.887_888delinsCA:p.N296T,BRCA1:NM_007294:exon10:c.1028_1029delinsCA:p.N343T,BRCA1:NM_007300:exon10:c.1028_1029delinsCA:p.N343T	Benign
	17:43094502:ATT:GCA	BRCA1	BRCA1:NM_007297:exon9:c.886_888delinsTGC:p.N296C,BRCA1:NM_007294:exon10:c.1027_1029delinsTGC:p.N343C,BRCA1:NM_007300:exon10:c.1027_1029delinsTGC:p.N343C	Benign
	17:43094502:ATT:GCC	BRCA1	BRCA1:NM_007297:exon9:c.886_888delinsGGC:p.N296G,BRCA1:NM_007294:exon10:c.1027_1029delinsGGC:p.N343G,BRCA1:NM_007300:exon10:c.1027_1029delinsGGC:p.N343G	Benign
	17:43094502:ATT:GGA	BRCA1	BRCA1:NM_007297:exon9:c.886_888delinsTCC:p.N296S,BRCA1:NM_007294:exon10:c.1027_1029delinsTCC:p.N343S,BRCA1:NM_007300:exon10:c.1027_1029delinsTCC:p.N343S	Benign
	17:43094502:ATT:GTA	BRCA1	BRCA1:NM_007297:exon9:c.886_888delinsTAC:p.N296Y,BRCA1:NM_007294:exon10:c.1027_1029delinsTAC:p.N343Y,BRCA1:NM_007300:exon10:c.1027_1029delinsTAC:p.N343Y	Benign
	17:43094502:ATT:GTC	BRCA1	BRCA1:NM_007297:exon9:c.886_888delinsGAC:p.N296D,BRCA1:NM_007294:exon10:c.1027_1029delinsGAC:p.N343D,BRCA1:NM_007300:exon10:c.1027_1029delinsGAC:p.N343D	Benign
	17:43094502:ATT:GTG	BRCA1	BRCA1:NM_007297:exon9:c.886_888delinsCAC:p.N296H,BRCA1:NM_007294:exon10:c.1027_1029delinsCAC:p.N343H,BRCA1:NM_007300:exon10:c.1027_1029delinsCAC:p.N343H	Benign
	17:43094502:ATT:TCC	BRCA1	BRCA1:NM_007297:exon9:c.886_888delinsGGA:p.N296G,BRCA1:NM_007294:exon10:c.1027_1029delinsGGA:p.N343G,BRCA1:NM_007300:exon10:c.1027_1029delinsGGA:p.N343G	Benign
	17:43094502:ATT:TGA	BRCA1	BRCA1:NM_007297:exon9:c.886_888delinsTCA:p.N296S,BRCA1:NM_007294:exon10:c.1027_1029delinsTCA:p.N343S,BRCA1:NM_007300:exon10:c.1027_1029delinsTCA:p.N343S	Benign
	17:43094503:T:A	BRCA1	BRCA1:NM_007297:exon9:c.A887T:p.N296I,BRCA1:NM_007294:exon10:c.A1028T:p.N343I,BRCA1:NM_007300:exon10:c.A1028T:p.N343I	Benign
	17:43094503:T:C	BRCA1	BRCA1:NM_007297:exon9:c.A887G:p.N296S,BRCA1:NM_007294:exon10:c.A1028G:p.N343S,BRCA1:NM_007300:exon10:c.A1028G:p.N343S	Benign
	17:43094503:T:G	BRCA1	BRCA1:NM_007297:exon9:c.A887C:p.N296T,BRCA1:NM_007294:exon10:c.A1028C:p.N343T,BRCA1:NM_007300:exon10:c.A1028C:p.N343T	Benign
	17:43094503:TT:CA	BRCA1	BRCA1:NM_007297:exon9:c.886_887delinsTG:p.N296C,BRCA1:NM_007294:exon10:c.1027_1028delinsTG:p.N343C,BRCA1:NM_007300:exon10:c.1027_1028delinsTG:p.N343C	Benign
	17:43094503:TT:CC	BRCA1	BRCA1:NM_007297:exon9:c.886_887delinsGG:p.N296G,BRCA1:NM_007294:exon10:c.1027_1028delinsGG:p.N343G,BRCA1:NM_007300:exon10:c.1027_1028delinsGG:p.N343G	Benign
	17:43094503:TT:GA	BRCA1	BRCA1:NM_007297:exon9:c.886_887delinsTC:p.N296S,BRCA1:NM_007294:exon10:c.1027_1028delinsTC:p.N343S,BRCA1:NM_007300:exon10:c.1027_1028delinsTC:p.N343S	Benign
	17:43094504:T:A	BRCA1	BRCA1:NM_007297:exon9:c.A886T:p.N296Y,BRCA1:NM_007294:exon10:c.A1027T:p.N343Y,BRCA1:NM_007300:exon10:c.A1027T:p.N343Y	Benign
	17:43094504:T:C	BRCA1	BRCA1:NM_007297:exon9:c.A886G:p.N296D,BRCA1:NM_007294:exon10:c.A1027G:p.N343D,BRCA1:NM_007300:exon10:c.A1027G:p.N343D	Benign
	17:43094504:TCA:T	BRCA1	BRCA1:NM_007297:exon9:c.884_885del:p.L295Qfs*3,BRCA1:NM_007294:exon10:c.1025_1026del:p.L342Qfs*3,BRCA1:NM_007300:exon10:c.1025_1026del:p.L342Qfs*3	Pathogenic
	17:43094504:T:G	BRCA1	BRCA1:NM_007297:exon9:c.A886C:p.N296H,BRCA1:NM_007294:exon10:c.A1027C:p.N343H,BRCA1:NM_007300:exon10:c.A1027C:p.N343H	Benign
	17:43094504:T:TC	BRCA1	BRCA1:NM_007297:exon9:c.885dupG:p.N296Efs*3,BRCA1:NM_007294:exon10:c.1026dupG:p.N343Efs*3,BRCA1:NM_007300:exon10:c.1026dupG:p.N343Efs*3	Pathogenic
	17:43094505:C:A	BRCA1	BRCA1:NM_007297:exon9:c.G885T:p.L295L,BRCA1:NM_007294:exon10:c.G1026T:p.L342L,BRCA1:NM_007300:exon10:c.G1026T:p.L342L	Benign
	17:43094505:CA:AC	BRCA1	BRCA1:NM_007297:exon9:c.884_885delinsGT:p.L295R,BRCA1:NM_007294:exon10:c.1025_1026delinsGT:p.L342R,BRCA1:NM_007300:exon10:c.1025_1026delinsGT:p.L342R	Benign
	17:43094505:CA:AG	BRCA1	BRCA1:NM_007297:exon9:c.884_885delinsCT:p.L295P,BRCA1:NM_007294:exon10:c.1025_1026delinsCT:p.L342P,BRCA1:NM_007300:exon10:c.1025_1026delinsCT:p.L342P	Benign
	17:43094505:CAG:AAC	BRCA1	BRCA1:NM_007297:exon9:c.883_885delinsGTT:p.L295V,BRCA1:NM_007294:exon10:c.1024_1026delinsGTT:p.L342V,BRCA1:NM_007300:exon10:c.1024_1026delinsGTT:p.L342V	Benign
	17:43094505:CAG:AAT	BRCA1	BRCA1:NM_007297:exon9:c.883_885delinsATT:p.L295I,BRCA1:NM_007294:exon10:c.1024_1026delinsATT:p.L342I,BRCA1:NM_007300:exon10:c.1024_1026delinsATT:p.L342I	Benign
	17:43094505:CAGATCTACCTTTTTTTCTGTGCTGGGAGTCC:G	BRCA1	BRCA1:NM_007297:exon9:c.854_885delinsC:p.R285Pfs*32,BRCA1:NM_007294:exon10:c.995_1026delinsC:p.R332Pfs*32,BRCA1:NM_007300:exon10:c.995_1026delinsC:p.R332Pfs*32	Pathogenic
	17:43094505:CA:GC	BRCA1	BRCA1:NM_007297:exon9:c.884_885delinsGC:p.L295R,BRCA1:NM_007294:exon10:c.1025_1026delinsGC:p.L342R,BRCA1:NM_007300:exon10:c.1025_1026delinsGC:p.L342R	Benign
	17:43094505:CAG:C	BRCA1	BRCA1:NM_007297:exon9:c.883_884del:p.L295Efs*3,BRCA1:NM_007294:exon10:c.1024_1025del:p.L342Efs*3,BRCA1:NM_007300:exon10:c.1024_1025del:p.L342Efs*3	Pathogenic
	17:43094505:CA:GG	BRCA1	BRCA1:NM_007297:exon9:c.884_885delinsCC:p.L295P,BRCA1:NM_007294:exon10:c.1025_1026delinsCC:p.L342P,BRCA1:NM_007300:exon10:c.1025_1026delinsCC:p.L342P	Benign
	17:43094505:CAG:GAC	BRCA1	BRCA1:NM_007297:exon9:c.883_885delinsGTC:p.L295V,BRCA1:NM_007294:exon10:c.1024_1026delinsGTC:p.L342V,BRCA1:NM_007300:exon10:c.1024_1026delinsGTC:p.L342V	Benign
	17:43094505:CAG:GAT	BRCA1	BRCA1:NM_007297:exon9:c.883_885delinsATC:p.L295I,BRCA1:NM_007294:exon10:c.1024_1026delinsATC:p.L342I,BRCA1:NM_007300:exon10:c.1024_1026delinsATC:p.L342I	Benign
	17:43094505:CAG:TAA	BRCA1	BRCA1:NM_007297:exon9:c.883_885delinsTTA:p.L295L,BRCA1:NM_007294:exon10:c.1024_1026delinsTTA:p.L342L,BRCA1:NM_007300:exon10:c.1024_1026delinsTTA:p.L342L	Benign
	17:43094505:CAG:TAC	BRCA1	BRCA1:NM_007297:exon9:c.883_885delinsGTA:p.L295V,BRCA1:NM_007294:exon10:c.1024_1026delinsGTA:p.L342V,BRCA1:NM_007300:exon10:c.1024_1026delinsGTA:p.L342V	Benign
	17:43094505:CAG:TAT	BRCA1	BRCA1:NM_007297:exon9:c.883_885delinsATA:p.L295I,BRCA1:NM_007294:exon10:c.1024_1026delinsATA:p.L342I,BRCA1:NM_007300:exon10:c.1024_1026delinsATA:p.L342I	Benign
	17:43094505:CAG:TCA	BRCA1	BRCA1:NM_007297:exon9:c.883_885delinsTGA:p.L295_Y1816del,BRCA1:NM_007294:exon10:c.1024_1026delinsTGA:p.L342_Y1863del,BRCA1:NM_007300:exon10:c.1024_1026delinsTGA:p.L342_Y1884del	Pathogenic
	17:43094505:CAG:TCT	BRCA1	BRCA1:NM_007297:exon9:c.883_885delinsAGA:p.L295R,BRCA1:NM_007294:exon10:c.1024_1026delinsAGA:p.L342R,BRCA1:NM_007300:exon10:c.1024_1026delinsAGA:p.L342R	Benign
	17:43094505:CAG:TTA	BRCA1	BRCA1:NM_007297:exon9:c.883_885delinsTAA:p.L295_Y1816del,BRCA1:NM_007294:exon10:c.1024_1026delinsTAA:p.L342_Y1863del,BRCA1:NM_007300:exon10:c.1024_1026delinsTAA:p.L342_Y1884del	Pathogenic
	17:43094505:CA:TC	BRCA1	BRCA1:NM_007297:exon9:c.884_885delinsGA:p.L295R,BRCA1:NM_007294:exon10:c.1025_1026delinsGA:p.L342R,BRCA1:NM_007300:exon10:c.1025_1026delinsGA:p.L342R	Benign
	17:43094505:CA:TG	BRCA1	BRCA1:NM_007297:exon9:c.884_885delinsCA:p.L295P,BRCA1:NM_007294:exon10:c.1025_1026delinsCA:p.L342P,BRCA1:NM_007300:exon10:c.1025_1026delinsCA:p.L342P	Benign
	17:43094505:CA:TT	BRCA1	BRCA1:NM_007297:exon9:c.884_885delinsAA:p.L295Q,BRCA1:NM_007294:exon10:c.1025_1026delinsAA:p.L342Q,BRCA1:NM_007300:exon10:c.1025_1026delinsAA:p.L342Q	Benign
	17:43094505:C:CT	BRCA1	BRCA1:NM_007297:exon9:c.884_885insA:p.N296Efs*3,BRCA1:NM_007294:exon10:c.1025_1026insA:p.N343Efs*3,BRCA1:NM_007300:exon10:c.1025_1026insA:p.N343Efs*3	Pathogenic
	17:43094506:A:C	BRCA1	BRCA1:NM_007297:exon9:c.T884G:p.L295R,BRCA1:NM_007294:exon10:c.T1025G:p.L342R,BRCA1:NM_007300:exon10:c.T1025G:p.L342R	Benign
	17:43094506:A:G	BRCA1	BRCA1:NM_007297:exon9:c.T884C:p.L295P,BRCA1:NM_007294:exon10:c.T1025C:p.L342P,BRCA1:NM_007300:exon10:c.T1025C:p.L342P	Benign	Conflicting_interpretations_of_pathogenicity
	17:43094506:AGATCTACCTT:A	BRCA1	BRCA1:NM_007297:exon9:c.874_883del:p.K292*,BRCA1:NM_007294:exon10:c.1015_1024del:p.K339*,BRCA1:NM_007300:exon10:c.1015_1024del:p.K339*	Pathogenic
	17:43094506:AG:CT	BRCA1	BRCA1:NM_007297:exon9:c.883_884delinsAG:p.L295R,BRCA1:NM_007294:exon10:c.1024_1025delinsAG:p.L342R,BRCA1:NM_007300:exon10:c.1024_1025delinsAG:p.L342R	Benign
	17:43094506:AG:TA	BRCA1	BRCA1:NM_007297:exon9:c.883_884delinsTA:p.L295_Y1816del,BRCA1:NM_007294:exon10:c.1024_1025delinsTA:p.L342_Y1863del,BRCA1:NM_007300:exon10:c.1024_1025delinsTA:p.L342_Y1884del	Pathogenic
	17:43094506:A:T	BRCA1	BRCA1:NM_007297:exon9:c.T884A:p.L295Q,BRCA1:NM_007294:exon10:c.T1025A:p.L342Q,BRCA1:NM_007300:exon10:c.T1025A:p.L342Q	Benign	Conflicting_interpretations_of_pathogenicity
	17:43094507:G:A	BRCA1	BRCA1:NM_007297:exon9:c.C883T:p.L295L,BRCA1:NM_007294:exon10:c.C1024T:p.L342L,BRCA1:NM_007300:exon10:c.C1024T:p.L342L	Benign
	17:43094507:GATCTACCTTTT:G	BRCA1	BRCA1:NM_007297:exon9:c.872_882del:p.K291Tfs*4,BRCA1:NM_007294:exon10:c.1013_1023del:p.K338Tfs*4,BRCA1:NM_007300:exon10:c.1013_1023del:p.K338Tfs*4	Pathogenic
	17:43094507:GAT:G	BRCA1	BRCA1:NM_007297:exon9:c.881_882del:p.D294Afs*4,BRCA1:NM_007294:exon10:c.1022_1023del:p.D341Afs*4,BRCA1:NM_007300:exon10:c.1022_1023del:p.D341Afs*4	Pathogenic
	17:43094507:G:C	BRCA1	BRCA1:NM_007297:exon9:c.C883G:p.L295V,BRCA1:NM_007294:exon10:c.C1024G:p.L342V,BRCA1:NM_007300:exon10:c.C1024G:p.L342V	Benign
	17:43094507:G:T	BRCA1	BRCA1:NM_007297:exon9:c.C883A:p.L295M,BRCA1:NM_007294:exon10:c.C1024A:p.L342M,BRCA1:NM_007300:exon10:c.C1024A:p.L342M	Benign	Conflicting_interpretations_of_pathogenicity
	17:43094508:A:AG	BRCA1	BRCA1:NM_007297:exon9:c.881_882insC:p.L295Sfs*4,BRCA1:NM_007294:exon10:c.1022_1023insC:p.L342Sfs*4,BRCA1:NM_007300:exon10:c.1022_1023insC:p.L342Sfs*4	Pathogenic
	17:43094508:A:C	BRCA1	BRCA1:NM_007297:exon9:c.T882G:p.D294E,BRCA1:NM_007294:exon10:c.T1023G:p.D341E,BRCA1:NM_007300:exon10:c.T1023G:p.D341E	Benign
	17:43094508:A:G	BRCA1	BRCA1:NM_007297:exon9:c.T882C:p.D294D,BRCA1:NM_007294:exon10:c.T1023C:p.D341D,BRCA1:NM_007300:exon10:c.T1023C:p.D341D	Benign
	17:43094508:A:T	BRCA1	BRCA1:NM_007297:exon9:c.T882A:p.D294E,BRCA1:NM_007294:exon10:c.T1023A:p.D341E,BRCA1:NM_007300:exon10:c.T1023A:p.D341E	Benign
	17:43094508:AT:CA	BRCA1	BRCA1:NM_007297:exon9:c.881_882delinsTG:p.D294V,BRCA1:NM_007294:exon10:c.1022_1023delinsTG:p.D341V,BRCA1:NM_007300:exon10:c.1022_1023delinsTG:p.D341V	Benign
	17:43094508:ATC:A	BRCA1	BRCA1:NM_007297:exon9:c.880_881del:p.D294Sfs*4,BRCA1:NM_007294:exon10:c.1021_1022del:p.D341Sfs*4,BRCA1:NM_007300:exon10:c.1021_1022del:p.D341Sfs*4	Pathogenic
	17:43094508:AT:CC	BRCA1	BRCA1:NM_007297:exon9:c.881_882delinsGG:p.D294G,BRCA1:NM_007294:exon10:c.1022_1023delinsGG:p.D341G,BRCA1:NM_007300:exon10:c.1022_1023delinsGG:p.D341G	Benign
	17:43094508:ATC:CTA	BRCA1	BRCA1:NM_007297:exon9:c.880_882delinsTAG:p.D294_Y1816del,BRCA1:NM_007294:exon10:c.1021_1023delinsTAG:p.D341_Y1863del,BRCA1:NM_007300:exon10:c.1021_1023delinsTAG:p.D341_Y1884del	Pathogenic
	17:43094508:AT:CG	BRCA1	BRCA1:NM_007297:exon9:c.881_882delinsCG:p.D294A,BRCA1:NM_007294:exon10:c.1022_1023delinsCG:p.D341A,BRCA1:NM_007300:exon10:c.1022_1023delinsCG:p.D341A	Benign
	17:43094508:ATC:GTA	BRCA1	BRCA1:NM_007297:exon9:c.880_882delinsTAC:p.D294Y,BRCA1:NM_007294:exon10:c.1021_1023delinsTAC:p.D341Y,BRCA1:NM_007300:exon10:c.1021_1023delinsTAC:p.D341Y	Benign
	17:43094508:ATC:GTG	BRCA1	BRCA1:NM_007297:exon9:c.880_882delinsCAC:p.D294H,BRCA1:NM_007294:exon10:c.1021_1023delinsCAC:p.D341H,BRCA1:NM_007300:exon10:c.1021_1023delinsCAC:p.D341H	Benign
	17:43094508:ATC:GTT	BRCA1	BRCA1:NM_007297:exon9:c.880_882delinsAAC:p.D294N,BRCA1:NM_007294:exon10:c.1021_1023delinsAAC:p.D341N,BRCA1:NM_007300:exon10:c.1021_1023delinsAAC:p.D341N	Benign
	17:43094508:ATCTACCTTTTTTTCTGTGCTGGGAGTCCGCCTATCATTACATGTTTCCTTACTTCC:A	BRCA1	BRCA1:NM_007297:exon9:c.826_881del:p.G276Sfs*4,BRCA1:NM_007294:exon10:c.967_1022del:p.G323Sfs*4,BRCA1:NM_007300:exon10:c.967_1022del:p.G323Sfs*4	Pathogenic
	17:43094508:ATC:TCA	BRCA1	BRCA1:NM_007297:exon9:c.880_882delinsTGA:p.D294_Y1816del,BRCA1:NM_007294:exon10:c.1021_1023delinsTGA:p.D341_Y1863del,BRCA1:NM_007300:exon10:c.1021_1023delinsTGA:p.D341_Y1884del	Pathogenic
	17:43094508:ATC:TTA	BRCA1	BRCA1:NM_007297:exon9:c.880_882delinsTAA:p.D294_Y1816del,BRCA1:NM_007294:exon10:c.1021_1023delinsTAA:p.D341_Y1863del,BRCA1:NM_007300:exon10:c.1021_1023delinsTAA:p.D341_Y1884del	Pathogenic
	17:43094508:AT:GA	BRCA1	BRCA1:NM_007297:exon9:c.881_882delinsTC:p.D294V,BRCA1:NM_007294:exon10:c.1022_1023delinsTC:p.D341V,BRCA1:NM_007300:exon10:c.1022_1023delinsTC:p.D341V	Benign
	17:43094508:AT:GC	BRCA1	BRCA1:NM_007297:exon9:c.881_882delinsGC:p.D294G,BRCA1:NM_007294:exon10:c.1022_1023delinsGC:p.D341G,BRCA1:NM_007300:exon10:c.1022_1023delinsGC:p.D341G	Benign
	17:43094508:AT:GG	BRCA1	BRCA1:NM_007297:exon9:c.881_882delinsCC:p.D294A,BRCA1:NM_007294:exon10:c.1022_1023delinsCC:p.D341A,BRCA1:NM_007300:exon10:c.1022_1023delinsCC:p.D341A	Benign
	17:43094508:AT:TA	BRCA1	BRCA1:NM_007297:exon9:c.881_882delinsTA:p.D294V,BRCA1:NM_007294:exon10:c.1022_1023delinsTA:p.D341V,BRCA1:NM_007300:exon10:c.1022_1023delinsTA:p.D341V	Benign
	17:43094508:AT:TC	BRCA1	BRCA1:NM_007297:exon9:c.881_882delinsGA:p.D294G,BRCA1:NM_007294:exon10:c.1022_1023delinsGA:p.D341G,BRCA1:NM_007300:exon10:c.1022_1023delinsGA:p.D341G	Benign
	17:43094508:AT:TG	BRCA1	BRCA1:NM_007297:exon9:c.881_882delinsCA:p.D294A,BRCA1:NM_007294:exon10:c.1022_1023delinsCA:p.D341A,BRCA1:NM_007300:exon10:c.1022_1023delinsCA:p.D341A	Benign
	17:43094509:T:A	BRCA1	BRCA1:NM_007297:exon9:c.A881T:p.D294V,BRCA1:NM_007294:exon10:c.A1022T:p.D341V,BRCA1:NM_007300:exon10:c.A1022T:p.D341V	Benign
	17:43094509:T:C	BRCA1	BRCA1:NM_007297:exon9:c.A881G:p.D294G,BRCA1:NM_007294:exon10:c.A1022G:p.D341G,BRCA1:NM_007300:exon10:c.A1022G:p.D341G	Benign
	17:43094509:T:G	BRCA1	BRCA1:NM_007297:exon9:c.A881C:p.D294A,BRCA1:NM_007294:exon10:c.A1022C:p.D341A,BRCA1:NM_007300:exon10:c.A1022C:p.D341A	Benign	Conflicting_interpretations_of_pathogenicity
	17:43094509:T:TC	BRCA1	BRCA1:NM_007297:exon9:c.880dupG:p.D294Gfs*5,BRCA1:NM_007294:exon10:c.1021dupG:p.D341Gfs*5,BRCA1:NM_007300:exon10:c.1021dupG:p.D341Gfs*5	Pathogenic
	17:43094510:C:A	BRCA1	BRCA1:NM_007297:exon9:c.G880T:p.D294Y,BRCA1:NM_007294:exon10:c.G1021T:p.D341Y,BRCA1:NM_007300:exon10:c.G1021T:p.D341Y	Benign	Conflicting_interpretations_of_pathogenicity
	17:43094510:C:CT	BRCA1	BRCA1:NM_007297:exon9:c.879dupA:p.D294Rfs*5,BRCA1:NM_007294:exon10:c.1020dupA:p.D341Rfs*5,BRCA1:NM_007300:exon10:c.1020dupA:p.D341Rfs*5	Pathogenic
	17:43094510:C:G	BRCA1	BRCA1:NM_007297:exon9:c.G880C:p.D294H,BRCA1:NM_007294:exon10:c.G1021C:p.D341H,BRCA1:NM_007300:exon10:c.G1021C:p.D341H	Benign
	17:43094510:C:T	BRCA1	BRCA1:NM_007297:exon9:c.G880A:p.D294N,BRCA1:NM_007294:exon10:c.G1021A:p.D341N,BRCA1:NM_007300:exon10:c.G1021A:p.D341N	Benign	Conflicting_interpretations_of_pathogenicity
	17:43094510:CTA:C	BRCA1	BRCA1:NM_007297:exon9:c.878_879del:p.V293Gfs*5,BRCA1:NM_007294:exon10:c.1019_1020del:p.V340Gfs*5,BRCA1:NM_007300:exon10:c.1019_1020del:p.V340Gfs*5	Pathogenic
	17:43094511:T:A	BRCA1	BRCA1:NM_007297:exon9:c.A879T:p.V293V,BRCA1:NM_007294:exon10:c.A1020T:p.V340V,BRCA1:NM_007300:exon10:c.A1020T:p.V340V	Benign
	17:43094511:TA:AC	BRCA1	BRCA1:NM_007297:exon9:c.878_879delinsGT:p.V293G,BRCA1:NM_007294:exon10:c.1019_1020delinsGT:p.V340G,BRCA1:NM_007300:exon10:c.1019_1020delinsGT:p.V340G	Benign
	17:43094511:TA:AG	BRCA1	BRCA1:NM_007297:exon9:c.878_879delinsCT:p.V293A,BRCA1:NM_007294:exon10:c.1019_1020delinsCT:p.V340A,BRCA1:NM_007300:exon10:c.1019_1020delinsCT:p.V340A	Benign
	17:43094511:TAC:AAA	BRCA1	BRCA1:NM_007297:exon9:c.877_879delinsTTT:p.V293F,BRCA1:NM_007294:exon10:c.1018_1020delinsTTT:p.V340F,BRCA1:NM_007300:exon10:c.1018_1020delinsTTT:p.V340F	Benign
	17:43094511:TAC:AAG	BRCA1	BRCA1:NM_007297:exon9:c.877_879delinsCTT:p.V293L,BRCA1:NM_007294:exon10:c.1018_1020delinsCTT:p.V340L,BRCA1:NM_007300:exon10:c.1018_1020delinsCTT:p.V340L	Benign
	17:43094511:TAC:AAT	BRCA1	BRCA1:NM_007297:exon9:c.877_879delinsATT:p.V293I,BRCA1:NM_007294:exon10:c.1018_1020delinsATT:p.V340I,BRCA1:NM_007300:exon10:c.1018_1020delinsATT:p.V340I	Benign
	17:43094511:TA:CC	BRCA1	BRCA1:NM_007297:exon9:c.878_879delinsGG:p.V293G,BRCA1:NM_007294:exon10:c.1019_1020delinsGG:p.V340G,BRCA1:NM_007300:exon10:c.1019_1020delinsGG:p.V340G	Benign
	17:43094511:TAC:CAA	BRCA1	BRCA1:NM_007297:exon9:c.877_879delinsTTG:p.V293L,BRCA1:NM_007294:exon10:c.1018_1020delinsTTG:p.V340L,BRCA1:NM_007300:exon10:c.1018_1020delinsTTG:p.V340L	Benign
	17:43094511:TAC:CAG	BRCA1	BRCA1:NM_007297:exon9:c.877_879delinsCTG:p.V293L,BRCA1:NM_007294:exon10:c.1018_1020delinsCTG:p.V340L,BRCA1:NM_007300:exon10:c.1018_1020delinsCTG:p.V340L	Benign
	17:43094511:TAC:CAT	BRCA1	BRCA1:NM_007297:exon9:c.877_879delinsATG:p.V293M,BRCA1:NM_007294:exon10:c.1018_1020delinsATG:p.V340M,BRCA1:NM_007300:exon10:c.1018_1020delinsATG:p.V340M	Benign
	17:43094511:TAC:CTA	BRCA1	BRCA1:NM_007297:exon9:c.877_879delinsTAG:p.V293_Y1816del,BRCA1:NM_007294:exon10:c.1018_1020delinsTAG:p.V340_Y1863del,BRCA1:NM_007300:exon10:c.1018_1020delinsTAG:p.V340_Y1884del	Pathogenic
	17:43094511:TA:CG	BRCA1	BRCA1:NM_007297:exon9:c.878_879delinsCG:p.V293A,BRCA1:NM_007294:exon10:c.1019_1020delinsCG:p.V340A,BRCA1:NM_007300:exon10:c.1019_1020delinsCG:p.V340A	Benign
	17:43094511:TAC:GAA	BRCA1	BRCA1:NM_007297:exon9:c.877_879delinsTTC:p.V293F,BRCA1:NM_007294:exon10:c.1018_1020delinsTTC:p.V340F,BRCA1:NM_007300:exon10:c.1018_1020delinsTTC:p.V340F	Benign
	17:43094511:TAC:GAG	BRCA1	BRCA1:NM_007297:exon9:c.877_879delinsCTC:p.V293L,BRCA1:NM_007294:exon10:c.1018_1020delinsCTC:p.V340L,BRCA1:NM_007300:exon10:c.1018_1020delinsCTC:p.V340L	Benign
	17:43094511:TAC:GAT	BRCA1	BRCA1:NM_007297:exon9:c.877_879delinsATC:p.V293I,BRCA1:NM_007294:exon10:c.1018_1020delinsATC:p.V340I,BRCA1:NM_007300:exon10:c.1018_1020delinsATC:p.V340I	Benign
	17:43094511:TA:CT	BRCA1	BRCA1:NM_007297:exon9:c.878_879delinsAG:p.V293E,BRCA1:NM_007294:exon10:c.1019_1020delinsAG:p.V340E,BRCA1:NM_007300:exon10:c.1019_1020delinsAG:p.V340E	Benign
	17:43094511:TAC:T	BRCA1	BRCA1:NM_007297:exon9:c.877_878del:p.V293Rfs*5,BRCA1:NM_007294:exon10:c.1018_1019del:p.V340Rfs*5,BRCA1:NM_007300:exon10:c.1018_1019del:p.V340Rfs*5	Pathogenic
	17:43094511:TA:GC	BRCA1	BRCA1:NM_007297:exon9:c.878_879delinsGC:p.V293G,BRCA1:NM_007294:exon10:c.1019_1020delinsGC:p.V340G,BRCA1:NM_007300:exon10:c.1019_1020delinsGC:p.V340G	Benign
	17:43094511:TA:GG	BRCA1	BRCA1:NM_007297:exon9:c.878_879delinsCC:p.V293A,BRCA1:NM_007294:exon10:c.1019_1020delinsCC:p.V340A,BRCA1:NM_007300:exon10:c.1019_1020delinsCC:p.V340A	Benign
	17:43094511:T:G	BRCA1	BRCA1:NM_007297:exon9:c.A879C:p.V293V,BRCA1:NM_007294:exon10:c.A1020C:p.V340V,BRCA1:NM_007300:exon10:c.A1020C:p.V340V	Benign
	17:43094511:T:TA	BRCA1	BRCA1:NM_007297:exon9:c.878dupT:p.D294Rfs*5,BRCA1:NM_007294:exon10:c.1019dupT:p.D341Rfs*5,BRCA1:NM_007300:exon10:c.1019dupT:p.D341Rfs*5	Pathogenic
	17:43094511:T:TAA	BRCA1	BRCA1:NM_007297:exon9:c.878_879insTT:p.D294*,BRCA1:NM_007294:exon10:c.1019_1020insTT:p.D341*,BRCA1:NM_007300:exon10:c.1019_1020insTT:p.D341*	Pathogenic
	17:43094512:A:AC	BRCA1	BRCA1:NM_007297:exon9:c.877dupG:p.V293Gfs*6,BRCA1:NM_007294:exon10:c.1018dupG:p.V340Gfs*6,BRCA1:NM_007300:exon10:c.1018dupG:p.V340Gfs*6	Pathogenic	Pathogenic
	17:43094512:A:C	BRCA1	BRCA1:NM_007297:exon9:c.T878G:p.V293G,BRCA1:NM_007294:exon10:c.T1019G:p.V340G,BRCA1:NM_007300:exon10:c.T1019G:p.V340G	Benign
	17:43094512:AC:CA	BRCA1	BRCA1:NM_007297:exon9:c.877_878delinsTG:p.V293_Y1816del,BRCA1:NM_007294:exon10:c.1018_1019delinsTG:p.V340_Y1863del,BRCA1:NM_007300:exon10:c.1018_1019delinsTG:p.V340_Y1884del	Pathogenic
	17:43094512:ACC:A	BRCA1	BRCA1:NM_007297:exon9:c.876_877del:p.K292Nfs*6,BRCA1:NM_007294:exon10:c.1017_1018del:p.K339Nfs*6,BRCA1:NM_007300:exon10:c.1017_1018del:p.K339Nfs*6	Pathogenic
	17:43094512:ACCTTTTTTTCTGTGCTGGGAGTCCGCCTATCATTACATGTTTCCTTACTTCCAGCCCATCTGTTATGTTGGCTCCTTGCTAAG:A	BRCA1	BRCA1:NM_007297:exon9:c.795_877del:p.L266Rfs*5,BRCA1:NM_007294:exon10:c.936_1018del:p.L313Rfs*5,BRCA1:NM_007300:exon10:c.936_1018del:p.L313Rfs*5	Pathogenic
	17:43094512:AC:TA	BRCA1	BRCA1:NM_007297:exon9:c.877_878delinsTA:p.V293_Y1816del,BRCA1:NM_007294:exon10:c.1018_1019delinsTA:p.V340_Y1863del,BRCA1:NM_007300:exon10:c.1018_1019delinsTA:p.V340_Y1884del	Pathogenic
	17:43094512:A:G	BRCA1	BRCA1:NM_007297:exon9:c.T878C:p.V293A,BRCA1:NM_007294:exon10:c.T1019C:p.V340A,BRCA1:NM_007300:exon10:c.T1019C:p.V340A	Benign	Conflicting_interpretations_of_pathogenicity
	17:43094512:A:T	BRCA1	BRCA1:NM_007297:exon9:c.T878A:p.V293E,BRCA1:NM_007294:exon10:c.T1019A:p.V340E,BRCA1:NM_007300:exon10:c.T1019A:p.V340E	Benign
	17:43094513:C:A	BRCA1	BRCA1:NM_007297:exon9:c.G877T:p.V293L,BRCA1:NM_007294:exon10:c.G1018T:p.V340L,BRCA1:NM_007300:exon10:c.G1018T:p.V340L	Benign
	17:43094513:C:CCT	BRCA1	BRCA1:NM_007297:exon9:c.876_877insAG:p.V293Rfs*2,BRCA1:NM_007294:exon10:c.1017_1018insAG:p.V340Rfs*2,BRCA1:NM_007300:exon10:c.1017_1018insAG:p.V340Rfs*2	Pathogenic
	17:43094513:C:CT	BRCA1	BRCA1:NM_007297:exon9:c.876_877insA:p.V293Sfs*6,BRCA1:NM_007294:exon10:c.1017_1018insA:p.V340Sfs*6,BRCA1:NM_007300:exon10:c.1017_1018insA:p.V340Sfs*6	Pathogenic	Pathogenic
	17:43094513:CCT:C	BRCA1	BRCA1:NM_007297:exon9:c.875_876del:p.K292Sfs*6,BRCA1:NM_007294:exon10:c.1016_1017del:p.K339Sfs*6,BRCA1:NM_007300:exon10:c.1016_1017del:p.K339Sfs*6	Pathogenic
	17:43094513:C:G	BRCA1	BRCA1:NM_007297:exon9:c.G877C:p.V293L,BRCA1:NM_007294:exon10:c.G1018C:p.V340L,BRCA1:NM_007300:exon10:c.G1018C:p.V340L	Benign
	17:43094513:C:T	BRCA1	BRCA1:NM_007297:exon9:c.G877A:p.V293I,BRCA1:NM_007294:exon10:c.G1018A:p.V340I,BRCA1:NM_007300:exon10:c.G1018A:p.V340I	Benign
	17:43094514:C:A	BRCA1	BRCA1:NM_007297:exon9:c.G876T:p.K292N,BRCA1:NM_007294:exon10:c.G1017T:p.K339N,BRCA1:NM_007300:exon10:c.G1017T:p.K339N	Benign	Conflicting_interpretations_of_pathogenicity
	17:43094514:C:CG	BRCA1	BRCA1:NM_007297:exon9:c.875_876insC:p.K292Nfs*7,BRCA1:NM_007294:exon10:c.1016_1017insC:p.K339Nfs*7,BRCA1:NM_007300:exon10:c.1016_1017insC:p.K339Nfs*7	Pathogenic	Pathogenic
	17:43094514:C:CT	BRCA1	BRCA1:NM_007297:exon9:c.875dupA:p.V293Gfs*6,BRCA1:NM_007294:exon10:c.1016dupA:p.V340Gfs*6,BRCA1:NM_007300:exon10:c.1016dupA:p.V340Gfs*6	Pathogenic	Pathogenic
	17:43094514:C:CTCTCA	BRCA1	BRCA1:NM_007297:exon9:c.875_876insTGAGA:p.K292Nfs*4,BRCA1:NM_007294:exon10:c.1016_1017insTGAGA:p.K339Nfs*4,BRCA1:NM_007300:exon10:c.1016_1017insTGAGA:p.K339Nfs*4	Pathogenic
	17:43094514:C:CTT	BRCA1	BRCA1:NM_007297:exon9:c.875_876insAA:p.V293Rfs*2,BRCA1:NM_007294:exon10:c.1016_1017insAA:p.V340Rfs*2,BRCA1:NM_007300:exon10:c.1016_1017insAA:p.V340Rfs*2	Pathogenic
	17:43094514:C:G	BRCA1	BRCA1:NM_007297:exon9:c.G876C:p.K292N,BRCA1:NM_007294:exon10:c.G1017C:p.K339N,BRCA1:NM_007300:exon10:c.G1017C:p.K339N	Benign
	17:43094514:CT:AA	BRCA1	BRCA1:NM_007297:exon9:c.875_876delinsTT:p.K292I,BRCA1:NM_007294:exon10:c.1016_1017delinsTT:p.K339I,BRCA1:NM_007300:exon10:c.1016_1017delinsTT:p.K339I	Benign
	17:43094514:CT:AG	BRCA1	BRCA1:NM_007297:exon9:c.875_876delinsCT:p.K292T,BRCA1:NM_007294:exon10:c.1016_1017delinsCT:p.K339T,BRCA1:NM_007300:exon10:c.1016_1017delinsCT:p.K339T	Benign
	17:43094514:CT:GA	BRCA1	BRCA1:NM_007297:exon9:c.875_876delinsTC:p.K292I,BRCA1:NM_007294:exon10:c.1016_1017delinsTC:p.K339I,BRCA1:NM_007300:exon10:c.1016_1017delinsTC:p.K339I	Benign
	17:43094514:CT:GG	BRCA1	BRCA1:NM_007297:exon9:c.875_876delinsCC:p.K292T,BRCA1:NM_007294:exon10:c.1016_1017delinsCC:p.K339T,BRCA1:NM_007300:exon10:c.1016_1017delinsCC:p.K339T	Benign
	17:43094514:CT:TA	BRCA1	BRCA1:NM_007297:exon9:c.875_876delinsTA:p.K292I,BRCA1:NM_007294:exon10:c.1016_1017delinsTA:p.K339I,BRCA1:NM_007300:exon10:c.1016_1017delinsTA:p.K339I	Benign
	17:43094514:CTT:ACC	BRCA1	BRCA1:NM_007297:exon9:c.874_876delinsGGT:p.K292G,BRCA1:NM_007294:exon10:c.1015_1017delinsGGT:p.K339G,BRCA1:NM_007300:exon10:c.1015_1017delinsGGT:p.K339G	Benign
	17:43094514:CTT:ACG	BRCA1	BRCA1:NM_007297:exon9:c.874_876delinsCGT:p.K292R,BRCA1:NM_007294:exon10:c.1015_1017delinsCGT:p.K339R,BRCA1:NM_007300:exon10:c.1015_1017delinsCGT:p.K339R	Benign
	17:43094514:CT:TC	BRCA1	BRCA1:NM_007297:exon9:c.875_876delinsGA:p.K292R,BRCA1:NM_007294:exon10:c.1016_1017delinsGA:p.K339R,BRCA1:NM_007300:exon10:c.1016_1017delinsGA:p.K339R	Benign
	17:43094514:CTT:C	BRCA1	BRCA1:NM_007297:exon9:c.874_875del:p.K292Gfs*6,BRCA1:NM_007294:exon10:c.1015_1016del:p.K339Gfs*6,BRCA1:NM_007300:exon10:c.1015_1016del:p.K339Gfs*6	Pathogenic	Likely_pathogenic
	17:43094514:CT:TG	BRCA1	BRCA1:NM_007297:exon9:c.875_876delinsCA:p.K292T,BRCA1:NM_007294:exon10:c.1016_1017delinsCA:p.K339T,BRCA1:NM_007300:exon10:c.1016_1017delinsCA:p.K339T	Benign
	17:43094514:CTT:GCC	BRCA1	BRCA1:NM_007297:exon9:c.874_876delinsGGC:p.K292G,BRCA1:NM_007294:exon10:c.1015_1017delinsGGC:p.K339G,BRCA1:NM_007300:exon10:c.1015_1017delinsGGC:p.K339G	Benign
	17:43094514:CTT:GCG	BRCA1	BRCA1:NM_007297:exon9:c.874_876delinsCGC:p.K292R,BRCA1:NM_007294:exon10:c.1015_1017delinsCGC:p.K339R,BRCA1:NM_007300:exon10:c.1015_1017delinsCGC:p.K339R	Benign
	17:43094514:CTT:TCA	BRCA1	BRCA1:NM_007297:exon9:c.874_876delinsTGA:p.K292_Y1816del,BRCA1:NM_007294:exon10:c.1015_1017delinsTGA:p.K339_Y1863del,BRCA1:NM_007300:exon10:c.1015_1017delinsTGA:p.K339_Y1884del	Pathogenic
	17:43094514:CTT:TCC	BRCA1	BRCA1:NM_007297:exon9:c.874_876delinsGGA:p.K292G,BRCA1:NM_007294:exon10:c.1015_1017delinsGGA:p.K339G,BRCA1:NM_007300:exon10:c.1015_1017delinsGGA:p.K339G	Benign
	17:43094514:CTT:TCG	BRCA1	BRCA1:NM_007297:exon9:c.874_876delinsCGA:p.K292R,BRCA1:NM_007294:exon10:c.1015_1017delinsCGA:p.K339R,BRCA1:NM_007300:exon10:c.1015_1017delinsCGA:p.K339R	Benign
	17:43094514:CTT:TTA	BRCA1	BRCA1:NM_007297:exon9:c.874_876delinsTAA:p.K292_Y1816del,BRCA1:NM_007294:exon10:c.1015_1017delinsTAA:p.K339_Y1863del,BRCA1:NM_007300:exon10:c.1015_1017delinsTAA:p.K339_Y1884del	Pathogenic
	17:43094514:CTT:TTC	BRCA1	BRCA1:NM_007297:exon9:c.874_876delinsGAA:p.K292E,BRCA1:NM_007294:exon10:c.1015_1017delinsGAA:p.K339E,BRCA1:NM_007300:exon10:c.1015_1017delinsGAA:p.K339E	Benign
	17:43094514:CTT:TTG	BRCA1	BRCA1:NM_007297:exon9:c.874_876delinsCAA:p.K292Q,BRCA1:NM_007294:exon10:c.1015_1017delinsCAA:p.K339Q,BRCA1:NM_007300:exon10:c.1015_1017delinsCAA:p.K339Q	Benign
	17:43094515:T:A	BRCA1	BRCA1:NM_007297:exon9:c.A875T:p.K292M,BRCA1:NM_007294:exon10:c.A1016T:p.K339M,BRCA1:NM_007300:exon10:c.A1016T:p.K339M	Benign
	17:43094515:T:C	BRCA1	BRCA1:NM_007297:exon9:c.A875G:p.K292R,BRCA1:NM_007294:exon10:c.A1016G:p.K339R,BRCA1:NM_007300:exon10:c.A1016G:p.K339R	Benign	Conflicting_interpretations_of_pathogenicity
	17:43094515:T:G	BRCA1	BRCA1:NM_007297:exon9:c.A875C:p.K292T,BRCA1:NM_007294:exon10:c.A1016C:p.K339T,BRCA1:NM_007300:exon10:c.A1016C:p.K339T	Benign	Conflicting_interpretations_of_pathogenicity
	17:43094515:TT:CC	BRCA1	BRCA1:NM_007297:exon9:c.874_875delinsGG:p.K292G,BRCA1:NM_007294:exon10:c.1015_1016delinsGG:p.K339G,BRCA1:NM_007300:exon10:c.1015_1016delinsGG:p.K339G	Benign
	17:43094515:TT:CG	BRCA1	BRCA1:NM_007297:exon9:c.874_875delinsCG:p.K292R,BRCA1:NM_007294:exon10:c.1015_1016delinsCG:p.K339R,BRCA1:NM_007300:exon10:c.1015_1016delinsCG:p.K339R	Benign
	17:43094515:TTTTTTTCTGTGCTGGGAGTCCGCCTATCATTACATGTTTCCTTACTTCCAGCCCATCTGTTATG:T	BRCA1	BRCA1:NM_007297:exon9:c.811_874del:p.H271Rfs*2,BRCA1:NM_007294:exon10:c.952_1015del:p.H318Rfs*2,BRCA1:NM_007300:exon10:c.952_1015del:p.H318Rfs*2	Pathogenic	Pathogenic
	17:43094516:T:A	BRCA1	BRCA1:NM_007297:exon9:c.A874T:p.K292X,BRCA1:NM_007294:exon10:c.A1015T:p.K339X,BRCA1:NM_007300:exon10:c.A1015T:p.K339X	Pathogenic
	17:43094516:T:C	BRCA1	BRCA1:NM_007297:exon9:c.A874G:p.K292E,BRCA1:NM_007294:exon10:c.A1015G:p.K339E,BRCA1:NM_007300:exon10:c.A1015G:p.K339E	Benign	Conflicting_interpretations_of_pathogenicity
	17:43094516:T:G	BRCA1	BRCA1:NM_007297:exon9:c.A874C:p.K292Q,BRCA1:NM_007294:exon10:c.A1015C:p.K339Q,BRCA1:NM_007300:exon10:c.A1015C:p.K339Q	Benign
	17:43094516:TTTTTTC:T	BRCA1	BRCA1:NM_007297:exon9:c.868_873del:p.E290_K291del,BRCA1:NM_007294:exon10:c.1009_1014del:p.E337_K338del,BRCA1:NM_007300:exon10:c.1009_1014del:p.E337_K338del	Pathogenic
	17:43094516:TTTTTTCTG:T	BRCA1	BRCA1:NM_007297:exon9:c.866_873del:p.T289Kfs*7,BRCA1:NM_007294:exon10:c.1007_1014del:p.T336Kfs*7,BRCA1:NM_007300:exon10:c.1007_1014del:p.T336Kfs*7	Pathogenic
	17:43094517:T:A	BRCA1	BRCA1:NM_007297:exon9:c.A873T:p.K291N,BRCA1:NM_007294:exon10:c.A1014T:p.K338N,BRCA1:NM_007300:exon10:c.A1014T:p.K338N	Benign
	17:43094517:T:G	BRCA1	BRCA1:NM_007297:exon9:c.A873C:p.K291N,BRCA1:NM_007294:exon10:c.A1014C:p.K338N,BRCA1:NM_007300:exon10:c.A1014C:p.K338N	Benign
	17:43094517:TT:AA	BRCA1	BRCA1:NM_007297:exon9:c.872_873delinsTT:p.K291I,BRCA1:NM_007294:exon10:c.1013_1014delinsTT:p.K338I,BRCA1:NM_007300:exon10:c.1013_1014delinsTT:p.K338I	Benign
	17:43094517:TT:AG	BRCA1	BRCA1:NM_007297:exon9:c.872_873delinsCT:p.K291T,BRCA1:NM_007294:exon10:c.1013_1014delinsCT:p.K338T,BRCA1:NM_007300:exon10:c.1013_1014delinsCT:p.K338T	Benign
	17:43094517:TT:CC	BRCA1	BRCA1:NM_007297:exon9:c.872_873delinsGG:p.K291R,BRCA1:NM_007294:exon10:c.1013_1014delinsGG:p.K338R,BRCA1:NM_007300:exon10:c.1013_1014delinsGG:p.K338R	Benign
	17:43094517:TT:CG	BRCA1	BRCA1:NM_007297:exon9:c.872_873delinsCG:p.K291T,BRCA1:NM_007294:exon10:c.1013_1014delinsCG:p.K338T,BRCA1:NM_007300:exon10:c.1013_1014delinsCG:p.K338T	Benign
	17:43094517:TT:GA	BRCA1	BRCA1:NM_007297:exon9:c.872_873delinsTC:p.K291I,BRCA1:NM_007294:exon10:c.1013_1014delinsTC:p.K338I,BRCA1:NM_007300:exon10:c.1013_1014delinsTC:p.K338I	Benign
	17:43094517:TT:GG	BRCA1	BRCA1:NM_007297:exon9:c.872_873delinsCC:p.K291T,BRCA1:NM_007294:exon10:c.1013_1014delinsCC:p.K338T,BRCA1:NM_007300:exon10:c.1013_1014delinsCC:p.K338T	Benign
	17:43094517:TTT:ACC	BRCA1	BRCA1:NM_007297:exon9:c.871_873delinsGGT:p.K291G,BRCA1:NM_007294:exon10:c.1012_1014delinsGGT:p.K338G,BRCA1:NM_007300:exon10:c.1012_1014delinsGGT:p.K338G	Benign
	17:43094517:TTT:ACG	BRCA1	BRCA1:NM_007297:exon9:c.871_873delinsCGT:p.K291R,BRCA1:NM_007294:exon10:c.1012_1014delinsCGT:p.K338R,BRCA1:NM_007300:exon10:c.1012_1014delinsCGT:p.K338R	Benign
	17:43094517:TTT:CCC	BRCA1	BRCA1:NM_007297:exon9:c.871_873delinsGGG:p.K291G,BRCA1:NM_007294:exon10:c.1012_1014delinsGGG:p.K338G,BRCA1:NM_007300:exon10:c.1012_1014delinsGGG:p.K338G	Benign
	17:43094517:TTT:CCG	BRCA1	BRCA1:NM_007297:exon9:c.871_873delinsCGG:p.K291R,BRCA1:NM_007294:exon10:c.1012_1014delinsCGG:p.K338R,BRCA1:NM_007300:exon10:c.1012_1014delinsCGG:p.K338R	Benign
	17:43094517:TTT:CTA	BRCA1	BRCA1:NM_007297:exon9:c.871_873delinsTAG:p.K291_Y1816del,BRCA1:NM_007294:exon10:c.1012_1014delinsTAG:p.K338_Y1863del,BRCA1:NM_007300:exon10:c.1012_1014delinsTAG:p.K338_Y1884del	Pathogenic
	17:43094517:TTT:CTC	BRCA1	BRCA1:NM_007297:exon9:c.871_873delinsGAG:p.K291E,BRCA1:NM_007294:exon10:c.1012_1014delinsGAG:p.K338E,BRCA1:NM_007300:exon10:c.1012_1014delinsGAG:p.K338E	Benign
	17:43094517:TTT:CTG	BRCA1	BRCA1:NM_007297:exon9:c.871_873delinsCAG:p.K291Q,BRCA1:NM_007294:exon10:c.1012_1014delinsCAG:p.K338Q,BRCA1:NM_007300:exon10:c.1012_1014delinsCAG:p.K338Q	Benign
	17:43094517:TTT:GCC	BRCA1	BRCA1:NM_007297:exon9:c.871_873delinsGGC:p.K291G,BRCA1:NM_007294:exon10:c.1012_1014delinsGGC:p.K338G,BRCA1:NM_007300:exon10:c.1012_1014delinsGGC:p.K338G	Benign
	17:43094517:TTT:GCG	BRCA1	BRCA1:NM_007297:exon9:c.871_873delinsCGC:p.K291R,BRCA1:NM_007294:exon10:c.1012_1014delinsCGC:p.K338R,BRCA1:NM_007300:exon10:c.1012_1014delinsCGC:p.K338R	Benign
	17:43094518:T:A	BRCA1	BRCA1:NM_007297:exon9:c.A872T:p.K291I,BRCA1:NM_007294:exon10:c.A1013T:p.K338I,BRCA1:NM_007300:exon10:c.A1013T:p.K338I	Benign
	17:43094518:T:C	BRCA1	BRCA1:NM_007297:exon9:c.A872G:p.K291R,BRCA1:NM_007294:exon10:c.A1013G:p.K338R,BRCA1:NM_007300:exon10:c.A1013G:p.K338R	Benign
	17:43094518:T:G	BRCA1	BRCA1:NM_007297:exon9:c.A872C:p.K291T,BRCA1:NM_007294:exon10:c.A1013C:p.K338T,BRCA1:NM_007300:exon10:c.A1013C:p.K338T	Benign
	17:43094518:T:TA	BRCA1	BRCA1:NM_007297:exon9:c.871_872insT:p.K291Ifs*8,BRCA1:NM_007294:exon10:c.1012_1013insT:p.K338Ifs*8,BRCA1:NM_007300:exon10:c.1012_1013insT:p.K338Ifs*8	Pathogenic
	17:43094518:TT:CA	BRCA1	BRCA1:NM_007297:exon9:c.871_872delinsTG:p.K291_Y1816del,BRCA1:NM_007294:exon10:c.1012_1013delinsTG:p.K338_Y1863del,BRCA1:NM_007300:exon10:c.1012_1013delinsTG:p.K338_Y1884del	Pathogenic
	17:43094518:TT:CC	BRCA1	BRCA1:NM_007297:exon9:c.871_872delinsGG:p.K291G,BRCA1:NM_007294:exon10:c.1012_1013delinsGG:p.K338G,BRCA1:NM_007300:exon10:c.1012_1013delinsGG:p.K338G	Benign
	17:43094518:TT:CG	BRCA1	BRCA1:NM_007297:exon9:c.871_872delinsCG:p.K291R,BRCA1:NM_007294:exon10:c.1012_1013delinsCG:p.K338R,BRCA1:NM_007300:exon10:c.1012_1013delinsCG:p.K338R	Benign
	17:43094518:T:TTG	BRCA1	BRCA1:NM_007297:exon9:c.871_872insCA:p.K291Tfs*4,BRCA1:NM_007294:exon10:c.1012_1013insCA:p.K338Tfs*4,BRCA1:NM_007300:exon10:c.1012_1013insCA:p.K338Tfs*4	Pathogenic
	17:43094519:T:A	BRCA1	BRCA1:NM_007297:exon9:c.A871T:p.K291X,BRCA1:NM_007294:exon10:c.A1012T:p.K338X,BRCA1:NM_007300:exon10:c.A1012T:p.K338X	Pathogenic	Pathogenic
	17:43094519:T:C	BRCA1	BRCA1:NM_007297:exon9:c.A871G:p.K291E,BRCA1:NM_007294:exon10:c.A1012G:p.K338E,BRCA1:NM_007300:exon10:c.A1012G:p.K338E	Benign	Conflicting_interpretations_of_pathogenicity
	17:43094519:T:G	BRCA1	BRCA1:NM_007297:exon9:c.A871C:p.K291Q,BRCA1:NM_007294:exon10:c.A1012C:p.K338Q,BRCA1:NM_007300:exon10:c.A1012C:p.K338Q	Benign
	17:43094519:TTTCTG:T	BRCA1	BRCA1:NM_007297:exon9:c.866_870del:p.T289Kfs*8,BRCA1:NM_007294:exon10:c.1007_1011del:p.T336Kfs*8,BRCA1:NM_007300:exon10:c.1007_1011del:p.T336Kfs*8	Pathogenic
	17:43094520:T:A	BRCA1	BRCA1:NM_007297:exon9:c.A870T:p.E290D,BRCA1:NM_007294:exon10:c.A1011T:p.E337D,BRCA1:NM_007300:exon10:c.A1011T:p.E337D	Benign
	17:43094520:T:C	BRCA1	BRCA1:NM_007297:exon9:c.A870G:p.E290E,BRCA1:NM_007294:exon10:c.A1011G:p.E337E,BRCA1:NM_007300:exon10:c.A1011G:p.E337E	Benign	Conflicting_interpretations_of_pathogenicity
	17:43094520:T:G	BRCA1	BRCA1:NM_007297:exon9:c.A870C:p.E290D,BRCA1:NM_007294:exon10:c.A1011C:p.E337D,BRCA1:NM_007300:exon10:c.A1011C:p.E337D	Benign
	17:43094520:TT:AA	BRCA1	BRCA1:NM_007297:exon9:c.869_870delinsTT:p.E290V,BRCA1:NM_007294:exon10:c.1010_1011delinsTT:p.E337V,BRCA1:NM_007300:exon10:c.1010_1011delinsTT:p.E337V	Benign
	17:43094520:TT:AC	BRCA1	BRCA1:NM_007297:exon9:c.869_870delinsGT:p.E290G,BRCA1:NM_007294:exon10:c.1010_1011delinsGT:p.E337G,BRCA1:NM_007300:exon10:c.1010_1011delinsGT:p.E337G	Benign
	17:43094520:TT:AG	BRCA1	BRCA1:NM_007297:exon9:c.869_870delinsCT:p.E290A,BRCA1:NM_007294:exon10:c.1010_1011delinsCT:p.E337A,BRCA1:NM_007300:exon10:c.1010_1011delinsCT:p.E337A	Benign
	17:43094520:TT:CA	BRCA1	BRCA1:NM_007297:exon9:c.869_870delinsTG:p.E290V,BRCA1:NM_007294:exon10:c.1010_1011delinsTG:p.E337V,BRCA1:NM_007300:exon10:c.1010_1011delinsTG:p.E337V	Benign
	17:43094520:TT:CC	BRCA1	BRCA1:NM_007297:exon9:c.869_870delinsGG:p.E290G,BRCA1:NM_007294:exon10:c.1010_1011delinsGG:p.E337G,BRCA1:NM_007300:exon10:c.1010_1011delinsGG:p.E337G	Benign
	17:43094520:TTC:CTA	BRCA1	BRCA1:NM_007297:exon9:c.868_870delinsTAG:p.E290_Y1816del,BRCA1:NM_007294:exon10:c.1009_1011delinsTAG:p.E337_Y1863del,BRCA1:NM_007300:exon10:c.1009_1011delinsTAG:p.E337_Y1884del	Pathogenic
	17:43094520:TTC:CTG	BRCA1	BRCA1:NM_007297:exon9:c.868_870delinsCAG:p.E290Q,BRCA1:NM_007294:exon10:c.1009_1011delinsCAG:p.E337Q,BRCA1:NM_007300:exon10:c.1009_1011delinsCAG:p.E337Q	Benign
	17:43094520:TTC:CTT	BRCA1	BRCA1:NM_007297:exon9:c.868_870delinsAAG:p.E290K,BRCA1:NM_007294:exon10:c.1009_1011delinsAAG:p.E337K,BRCA1:NM_007300:exon10:c.1009_1011delinsAAG:p.E337K	Benign
	17:43094520:TT:CG	BRCA1	BRCA1:NM_007297:exon9:c.869_870delinsCG:p.E290A,BRCA1:NM_007294:exon10:c.1010_1011delinsCG:p.E337A,BRCA1:NM_007300:exon10:c.1010_1011delinsCG:p.E337A	Benign
	17:43094520:TTC:T	BRCA1	BRCA1:NM_007297:exon9:c.868_869del:p.E290Kfs*8,BRCA1:NM_007294:exon10:c.1009_1010del:p.E337Kfs*8,BRCA1:NM_007300:exon10:c.1009_1010del:p.E337Kfs*8	Pathogenic	Pathogenic
	17:43094520:TT:GA	BRCA1	BRCA1:NM_007297:exon9:c.869_870delinsTC:p.E290V,BRCA1:NM_007294:exon10:c.1010_1011delinsTC:p.E337V,BRCA1:NM_007300:exon10:c.1010_1011delinsTC:p.E337V	Benign
	17:43094520:TT:GC	BRCA1	BRCA1:NM_007297:exon9:c.869_870delinsGC:p.E290G,BRCA1:NM_007294:exon10:c.1010_1011delinsGC:p.E337G,BRCA1:NM_007300:exon10:c.1010_1011delinsGC:p.E337G	Benign
	17:43094520:TT:GG	BRCA1	BRCA1:NM_007297:exon9:c.869_870delinsCC:p.E290A,BRCA1:NM_007294:exon10:c.1010_1011delinsCC:p.E337A,BRCA1:NM_007300:exon10:c.1010_1011delinsCC:p.E337A	Benign
	17:43094521:T:A	BRCA1	BRCA1:NM_007297:exon9:c.A869T:p.E290V,BRCA1:NM_007294:exon10:c.A1010T:p.E337V,BRCA1:NM_007300:exon10:c.A1010T:p.E337V	Benign
	17:43094521:T:C	BRCA1	BRCA1:NM_007297:exon9:c.A869G:p.E290G,BRCA1:NM_007294:exon10:c.A1010G:p.E337G,BRCA1:NM_007300:exon10:c.A1010G:p.E337G	Benign
	17:43094521:TC:CA	BRCA1	BRCA1:NM_007297:exon9:c.868_869delinsTG:p.E290_Y1816del,BRCA1:NM_007294:exon10:c.1009_1010delinsTG:p.E337_Y1863del,BRCA1:NM_007300:exon10:c.1009_1010delinsTG:p.E337_Y1884del	Pathogenic
	17:43094521:T:G	BRCA1	BRCA1:NM_007297:exon9:c.A869C:p.E290A,BRCA1:NM_007294:exon10:c.A1010C:p.E337A,BRCA1:NM_007300:exon10:c.A1010C:p.E337A	Benign
	17:43094521:T:TCA	BRCA1	BRCA1:NM_007297:exon9:c.868_869insTG:p.E290Vfs*5,BRCA1:NM_007294:exon10:c.1009_1010insTG:p.E337Vfs*5,BRCA1:NM_007300:exon10:c.1009_1010insTG:p.E337Vfs*5	Pathogenic
	17:43094521:T:TG	BRCA1	BRCA1:NM_007297:exon9:c.868_869insC:p.E290Afs*9,BRCA1:NM_007294:exon10:c.1009_1010insC:p.E337Afs*9,BRCA1:NM_007300:exon10:c.1009_1010insC:p.E337Afs*9	Pathogenic
	17:43094522:C:A	BRCA1	BRCA1:NM_007297:exon9:c.G868T:p.E290X,BRCA1:NM_007294:exon10:c.G1009T:p.E337X,BRCA1:NM_007300:exon10:c.G1009T:p.E337X	Pathogenic	Pathogenic
	17:43094522:C:CGGCTCCA	BRCA1	BRCA1:NM_007297:exon9:c.867_868insTGGAGCC:p.E290Wfs*11,BRCA1:NM_007294:exon10:c.1008_1009insTGGAGCC:p.E337Wfs*11,BRCA1:NM_007300:exon10:c.1008_1009insTGGAGCC:p.E337Wfs*11	Pathogenic
	17:43094522:C:CT	BRCA1	BRCA1:NM_007297:exon9:c.867dupA:p.E290Rfs*9,BRCA1:NM_007294:exon10:c.1008dupA:p.E337Rfs*9,BRCA1:NM_007300:exon10:c.1008dupA:p.E337Rfs*9	Pathogenic	Pathogenic
	17:43094522:C:G	BRCA1	BRCA1:NM_007297:exon9:c.G868C:p.E290Q,BRCA1:NM_007294:exon10:c.G1009C:p.E337Q,BRCA1:NM_007300:exon10:c.G1009C:p.E337Q	Benign	Conflicting_interpretations_of_pathogenicity
	17:43094522:C:T	BRCA1	BRCA1:NM_007297:exon9:c.G868A:p.E290K,BRCA1:NM_007294:exon10:c.G1009A:p.E337K,BRCA1:NM_007300:exon10:c.G1009A:p.E337K	Benign
	17:43094522:CTG:C	BRCA1	BRCA1:NM_007297:exon9:c.866_867del:p.T289Rfs*9,BRCA1:NM_007294:exon10:c.1007_1008del:p.T336Rfs*9,BRCA1:NM_007300:exon10:c.1007_1008del:p.T336Rfs*9	Pathogenic
	17:43094522:CTGT:C	BRCA1	BRCA1:NM_007297:exon9:c.865_867del:p.T289del,BRCA1:NM_007294:exon10:c.1006_1008del:p.T336del,BRCA1:NM_007300:exon10:c.1006_1008del:p.T336del	Pathogenic
	17:43094522:CTGTGCTGGGAG:C	BRCA1	BRCA1:NM_007297:exon9:c.857_867del:p.T286Rfs*9,BRCA1:NM_007294:exon10:c.998_1008del:p.T333Rfs*9,BRCA1:NM_007300:exon10:c.998_1008del:p.T333Rfs*9	Pathogenic
	17:43094523:T:A	BRCA1	BRCA1:NM_007297:exon9:c.A867T:p.T289T,BRCA1:NM_007294:exon10:c.A1008T:p.T336T,BRCA1:NM_007300:exon10:c.A1008T:p.T336T	Benign
	17:43094523:T:C	BRCA1	BRCA1:NM_007297:exon9:c.A867G:p.T289T,BRCA1:NM_007294:exon10:c.A1008G:p.T336T,BRCA1:NM_007300:exon10:c.A1008G:p.T336T	Benign	Conflicting_interpretations_of_pathogenicity
	17:43094523:T:G	BRCA1	BRCA1:NM_007297:exon9:c.A867C:p.T289T,BRCA1:NM_007294:exon10:c.A1008C:p.T336T,BRCA1:NM_007300:exon10:c.A1008C:p.T336T	Benign
	17:43094523:TG:AA	BRCA1	BRCA1:NM_007297:exon9:c.866_867delinsTT:p.T289I,BRCA1:NM_007294:exon10:c.1007_1008delinsTT:p.T336I,BRCA1:NM_007300:exon10:c.1007_1008delinsTT:p.T336I	Benign
	17:43094523:TG:AC	BRCA1	BRCA1:NM_007297:exon9:c.866_867delinsGT:p.T289S,BRCA1:NM_007294:exon10:c.1007_1008delinsGT:p.T336S,BRCA1:NM_007300:exon10:c.1007_1008delinsGT:p.T336S	Benign
	17:43094523:TG:CA	BRCA1	BRCA1:NM_007297:exon9:c.866_867delinsTG:p.T289M,BRCA1:NM_007294:exon10:c.1007_1008delinsTG:p.T336M,BRCA1:NM_007300:exon10:c.1007_1008delinsTG:p.T336M	Benign
	17:43094523:TG:CC	BRCA1	BRCA1:NM_007297:exon9:c.866_867delinsGG:p.T289R,BRCA1:NM_007294:exon10:c.1007_1008delinsGG:p.T336R,BRCA1:NM_007300:exon10:c.1007_1008delinsGG:p.T336R	Benign
	17:43094523:TG:CT	BRCA1	BRCA1:NM_007297:exon9:c.866_867delinsAG:p.T289K,BRCA1:NM_007294:exon10:c.1007_1008delinsAG:p.T336K,BRCA1:NM_007300:exon10:c.1007_1008delinsAG:p.T336K	Benign
	17:43094523:TG:GA	BRCA1	BRCA1:NM_007297:exon9:c.866_867delinsTC:p.T289I,BRCA1:NM_007294:exon10:c.1007_1008delinsTC:p.T336I,BRCA1:NM_007300:exon10:c.1007_1008delinsTC:p.T336I	Benign
	17:43094523:TG:GC	BRCA1	BRCA1:NM_007297:exon9:c.866_867delinsGC:p.T289S,BRCA1:NM_007294:exon10:c.1007_1008delinsGC:p.T336S,BRCA1:NM_007300:exon10:c.1007_1008delinsGC:p.T336S	Benign
	17:43094523:TGT:ACG	BRCA1	BRCA1:NM_007297:exon9:c.865_867delinsCGT:p.T289R,BRCA1:NM_007294:exon10:c.1006_1008delinsCGT:p.T336R,BRCA1:NM_007300:exon10:c.1006_1008delinsCGT:p.T336R	Benign
	17:43094523:TGT:AGA	BRCA1	BRCA1:NM_007297:exon9:c.865_867delinsTCT:p.T289S,BRCA1:NM_007294:exon10:c.1006_1008delinsTCT:p.T336S,BRCA1:NM_007300:exon10:c.1006_1008delinsTCT:p.T336S	Benign
	17:43094523:TGT:AGC	BRCA1	BRCA1:NM_007297:exon9:c.865_867delinsGCT:p.T289A,BRCA1:NM_007294:exon10:c.1006_1008delinsGCT:p.T336A,BRCA1:NM_007300:exon10:c.1006_1008delinsGCT:p.T336A	Benign
	17:43094523:TGT:AGG	BRCA1	BRCA1:NM_007297:exon9:c.865_867delinsCCT:p.T289P,BRCA1:NM_007294:exon10:c.1006_1008delinsCCT:p.T336P,BRCA1:NM_007300:exon10:c.1006_1008delinsCCT:p.T336P	Benign
	17:43094523:TGT:CCG	BRCA1	BRCA1:NM_007297:exon9:c.865_867delinsCGG:p.T289R,BRCA1:NM_007294:exon10:c.1006_1008delinsCGG:p.T336R,BRCA1:NM_007300:exon10:c.1006_1008delinsCGG:p.T336R	Benign
	17:43094523:TGT:CGA	BRCA1	BRCA1:NM_007297:exon9:c.865_867delinsTCG:p.T289S,BRCA1:NM_007294:exon10:c.1006_1008delinsTCG:p.T336S,BRCA1:NM_007300:exon10:c.1006_1008delinsTCG:p.T336S	Benign
	17:43094523:TGT:CGC	BRCA1	BRCA1:NM_007297:exon9:c.865_867delinsGCG:p.T289A,BRCA1:NM_007294:exon10:c.1006_1008delinsGCG:p.T336A,BRCA1:NM_007300:exon10:c.1006_1008delinsGCG:p.T336A	Benign
	17:43094523:TGT:CGG	BRCA1	BRCA1:NM_007297:exon9:c.865_867delinsCCG:p.T289P,BRCA1:NM_007294:exon10:c.1006_1008delinsCCG:p.T336P,BRCA1:NM_007300:exon10:c.1006_1008delinsCCG:p.T336P	Benign
	17:43094523:TGT:GCG	BRCA1	BRCA1:NM_007297:exon9:c.865_867delinsCGC:p.T289R,BRCA1:NM_007294:exon10:c.1006_1008delinsCGC:p.T336R,BRCA1:NM_007300:exon10:c.1006_1008delinsCGC:p.T336R	Benign
	17:43094523:TGT:GGA	BRCA1	BRCA1:NM_007297:exon9:c.865_867delinsTCC:p.T289S,BRCA1:NM_007294:exon10:c.1006_1008delinsTCC:p.T336S,BRCA1:NM_007300:exon10:c.1006_1008delinsTCC:p.T336S	Benign
	17:43094523:TGT:GGC	BRCA1	BRCA1:NM_007297:exon9:c.865_867delinsGCC:p.T289A,BRCA1:NM_007294:exon10:c.1006_1008delinsGCC:p.T336A,BRCA1:NM_007300:exon10:c.1006_1008delinsGCC:p.T336A	Benign
	17:43094523:TGT:GGG	BRCA1	BRCA1:NM_007297:exon9:c.865_867delinsCCC:p.T289P,BRCA1:NM_007294:exon10:c.1006_1008delinsCCC:p.T336P,BRCA1:NM_007300:exon10:c.1006_1008delinsCCC:p.T336P	Benign
	17:43094523:T:TG	BRCA1	BRCA1:NM_007297:exon9:c.866dupC:p.E290Rfs*9,BRCA1:NM_007294:exon10:c.1007dupC:p.E337Rfs*9,BRCA1:NM_007300:exon10:c.1007dupC:p.E337Rfs*9	Pathogenic
	17:43094523:T:TTA	BRCA1	BRCA1:NM_007297:exon9:c.866_867insTA:p.E290Kfs*5,BRCA1:NM_007294:exon10:c.1007_1008insTA:p.E337Kfs*5,BRCA1:NM_007300:exon10:c.1007_1008insTA:p.E337Kfs*5	Pathogenic
	17:43094524:G:A	BRCA1	BRCA1:NM_007297:exon9:c.C866T:p.T289I,BRCA1:NM_007294:exon10:c.C1007T:p.T336I,BRCA1:NM_007300:exon10:c.C1007T:p.T336I	Benign
	17:43094524:G:C	BRCA1	BRCA1:NM_007297:exon9:c.C866G:p.T289R,BRCA1:NM_007294:exon10:c.C1007G:p.T336R,BRCA1:NM_007300:exon10:c.C1007G:p.T336R	Benign	Conflicting_interpretations_of_pathogenicity
	17:43094524:G:GCT	BRCA1	BRCA1:NM_007297:exon9:c.865_866insAG:p.T289Kfs*6,BRCA1:NM_007294:exon10:c.1006_1007insAG:p.T336Kfs*6,BRCA1:NM_007300:exon10:c.1006_1007insAG:p.T336Kfs*6	Pathogenic
	17:43094524:G:GT	BRCA1	BRCA1:NM_007297:exon9:c.865dupA:p.T289Nfs*10,BRCA1:NM_007294:exon10:c.1006dupA:p.T336Nfs*10,BRCA1:NM_007300:exon10:c.1006dupA:p.T336Nfs*10	Pathogenic
	17:43094524:G:T	BRCA1	BRCA1:NM_007297:exon9:c.C866A:p.T289K,BRCA1:NM_007294:exon10:c.C1007A:p.T336K,BRCA1:NM_007300:exon10:c.C1007A:p.T336K	Benign
	17:43094524:GT:CG	BRCA1	BRCA1:NM_007297:exon9:c.865_866delinsCG:p.T289R,BRCA1:NM_007294:exon10:c.1006_1007delinsCG:p.T336R,BRCA1:NM_007300:exon10:c.1006_1007delinsCG:p.T336R	Benign
	17:43094525:T:A	BRCA1	BRCA1:NM_007297:exon9:c.A865T:p.T289S,BRCA1:NM_007294:exon10:c.A1006T:p.T336S,BRCA1:NM_007300:exon10:c.A1006T:p.T336S	Benign
	17:43094525:T:C	BRCA1	BRCA1:NM_007297:exon9:c.A865G:p.T289A,BRCA1:NM_007294:exon10:c.A1006G:p.T336A,BRCA1:NM_007300:exon10:c.A1006G:p.T336A	Benign	Conflicting_interpretations_of_pathogenicity
	17:43094525:T:G	BRCA1	BRCA1:NM_007297:exon9:c.A865C:p.T289P,BRCA1:NM_007294:exon10:c.A1006C:p.T336P,BRCA1:NM_007300:exon10:c.A1006C:p.T336P	Benign
	17:43094525:TGC:T	BRCA1	BRCA1:NM_007297:exon9:c.863_864del:p.S288Nfs*10,BRCA1:NM_007294:exon10:c.1004_1005del:p.S335Nfs*10,BRCA1:NM_007300:exon10:c.1004_1005del:p.S335Nfs*10	Pathogenic
	17:43094526:G:A	BRCA1	BRCA1:NM_007297:exon9:c.C864T:p.S288S,BRCA1:NM_007294:exon10:c.C1005T:p.S335S,BRCA1:NM_007300:exon10:c.C1005T:p.S335S	Benign
	17:43094526:G:C	BRCA1	BRCA1:NM_007297:exon9:c.C864G:p.S288R,BRCA1:NM_007294:exon10:c.C1005G:p.S335R,BRCA1:NM_007300:exon10:c.C1005G:p.S335R	Benign
	17:43094526:GC:AA	BRCA1	BRCA1:NM_007297:exon9:c.863_864delinsTT:p.S288I,BRCA1:NM_007294:exon10:c.1004_1005delinsTT:p.S335I,BRCA1:NM_007300:exon10:c.1004_1005delinsTT:p.S335I	Benign
	17:43094526:GC:AG	BRCA1	BRCA1:NM_007297:exon9:c.863_864delinsCT:p.S288T,BRCA1:NM_007294:exon10:c.1004_1005delinsCT:p.S335T,BRCA1:NM_007300:exon10:c.1004_1005delinsCT:p.S335T	Benign
	17:43094526:GC:AT	BRCA1	BRCA1:NM_007297:exon9:c.863_864delinsAT:p.S288N,BRCA1:NM_007294:exon10:c.1004_1005delinsAT:p.S335N,BRCA1:NM_007300:exon10:c.1004_1005delinsAT:p.S335N	Benign
	17:43094526:GC:CG	BRCA1	BRCA1:NM_007297:exon9:c.863_864delinsCG:p.S288T,BRCA1:NM_007294:exon10:c.1004_1005delinsCG:p.S335T,BRCA1:NM_007300:exon10:c.1004_1005delinsCG:p.S335T	Benign
	17:43094526:GC:T	BRCA1	BRCA1:NM_007297:exon9:c.863_864delinsA:p.S288Kfs*6,BRCA1:NM_007294:exon10:c.1004_1005delinsA:p.S335Kfs*6,BRCA1:NM_007300:exon10:c.1004_1005delinsA:p.S335Kfs*6	Pathogenic
	17:43094526:GC:TA	BRCA1	BRCA1:NM_007297:exon9:c.863_864delinsTA:p.S288I,BRCA1:NM_007294:exon10:c.1004_1005delinsTA:p.S335I,BRCA1:NM_007300:exon10:c.1004_1005delinsTA:p.S335I	Benign
	17:43094526:GCT:AAA	BRCA1	BRCA1:NM_007297:exon9:c.862_864delinsTTT:p.S288F,BRCA1:NM_007294:exon10:c.1003_1005delinsTTT:p.S335F,BRCA1:NM_007300:exon10:c.1003_1005delinsTTT:p.S335F	Benign
	17:43094526:GCT:AAC	BRCA1	BRCA1:NM_007297:exon9:c.862_864delinsGTT:p.S288V,BRCA1:NM_007294:exon10:c.1003_1005delinsGTT:p.S335V,BRCA1:NM_007300:exon10:c.1003_1005delinsGTT:p.S335V	Benign
	17:43094526:GCT:AAG	BRCA1	BRCA1:NM_007297:exon9:c.862_864delinsCTT:p.S288L,BRCA1:NM_007294:exon10:c.1003_1005delinsCTT:p.S335L,BRCA1:NM_007300:exon10:c.1003_1005delinsCTT:p.S335L	Benign
	17:43094526:GCT:ACA	BRCA1	BRCA1:NM_007297:exon9:c.862_864delinsTGT:p.S288C,BRCA1:NM_007294:exon10:c.1003_1005delinsTGT:p.S335C,BRCA1:NM_007300:exon10:c.1003_1005delinsTGT:p.S335C	Benign
	17:43094526:GCT:ACC	BRCA1	BRCA1:NM_007297:exon9:c.862_864delinsGGT:p.S288G,BRCA1:NM_007294:exon10:c.1003_1005delinsGGT:p.S335G,BRCA1:NM_007300:exon10:c.1003_1005delinsGGT:p.S335G	Benign
	17:43094526:GCT:ACG	BRCA1	BRCA1:NM_007297:exon9:c.862_864delinsCGT:p.S288R,BRCA1:NM_007294:exon10:c.1003_1005delinsCGT:p.S335R,BRCA1:NM_007300:exon10:c.1003_1005delinsCGT:p.S335R	Benign
	17:43094526:GCT:AGA	BRCA1	BRCA1:NM_007297:exon9:c.862_864delinsTCT:p.S288S,BRCA1:NM_007294:exon10:c.1003_1005delinsTCT:p.S335S,BRCA1:NM_007300:exon10:c.1003_1005delinsTCT:p.S335S	Benign
	17:43094526:GCT:AGG	BRCA1	BRCA1:NM_007297:exon9:c.862_864delinsCCT:p.S288P,BRCA1:NM_007294:exon10:c.1003_1005delinsCCT:p.S335P,BRCA1:NM_007300:exon10:c.1003_1005delinsCCT:p.S335P	Benign
	17:43094526:GCT:CAA	BRCA1	BRCA1:NM_007297:exon9:c.862_864delinsTTG:p.S288L,BRCA1:NM_007294:exon10:c.1003_1005delinsTTG:p.S335L,BRCA1:NM_007300:exon10:c.1003_1005delinsTTG:p.S335L	Benign
	17:43094526:GCT:CAC	BRCA1	BRCA1:NM_007297:exon9:c.862_864delinsGTG:p.S288V,BRCA1:NM_007294:exon10:c.1003_1005delinsGTG:p.S335V,BRCA1:NM_007300:exon10:c.1003_1005delinsGTG:p.S335V	Benign
	17:43094526:GCT:CAG	BRCA1	BRCA1:NM_007297:exon9:c.862_864delinsCTG:p.S288L,BRCA1:NM_007294:exon10:c.1003_1005delinsCTG:p.S335L,BRCA1:NM_007300:exon10:c.1003_1005delinsCTG:p.S335L	Benign
	17:43094526:GCT:CCC	BRCA1	BRCA1:NM_007297:exon9:c.862_864delinsGGG:p.S288G,BRCA1:NM_007294:exon10:c.1003_1005delinsGGG:p.S335G,BRCA1:NM_007300:exon10:c.1003_1005delinsGGG:p.S335G	Benign
	17:43094526:GCT:CCG	BRCA1	BRCA1:NM_007297:exon9:c.862_864delinsCGG:p.S288R,BRCA1:NM_007294:exon10:c.1003_1005delinsCGG:p.S335R,BRCA1:NM_007300:exon10:c.1003_1005delinsCGG:p.S335R	Benign
	17:43094526:GCT:CGA	BRCA1	BRCA1:NM_007297:exon9:c.862_864delinsTCG:p.S288S,BRCA1:NM_007294:exon10:c.1003_1005delinsTCG:p.S335S,BRCA1:NM_007300:exon10:c.1003_1005delinsTCG:p.S335S	Benign
	17:43094526:GCT:CGG	BRCA1	BRCA1:NM_007297:exon9:c.862_864delinsCCG:p.S288P,BRCA1:NM_007294:exon10:c.1003_1005delinsCCG:p.S335P,BRCA1:NM_007300:exon10:c.1003_1005delinsCCG:p.S335P	Benign
	17:43094526:GCT:CTA	BRCA1	BRCA1:NM_007297:exon9:c.862_864delinsTAG:p.S288_Y1816del,BRCA1:NM_007294:exon10:c.1003_1005delinsTAG:p.S335_Y1863del,BRCA1:NM_007300:exon10:c.1003_1005delinsTAG:p.S335_Y1884del	Pathogenic
	17:43094526:GC:TG	BRCA1	BRCA1:NM_007297:exon9:c.863_864delinsCA:p.S288T,BRCA1:NM_007294:exon10:c.1004_1005delinsCA:p.S335T,BRCA1:NM_007300:exon10:c.1004_1005delinsCA:p.S335T	Benign
	17:43094526:GCT:G	BRCA1	BRCA1:NM_007297:exon9:c.862_863del:p.S288Hfs*10,BRCA1:NM_007294:exon10:c.1003_1004del:p.S335Hfs*10,BRCA1:NM_007300:exon10:c.1003_1004del:p.S335Hfs*10	Pathogenic
	17:43094526:GCT:TAA	BRCA1	BRCA1:NM_007297:exon9:c.862_864delinsTTA:p.S288L,BRCA1:NM_007294:exon10:c.1003_1005delinsTTA:p.S335L,BRCA1:NM_007300:exon10:c.1003_1005delinsTTA:p.S335L	Benign
	17:43094526:GCT:TAC	BRCA1	BRCA1:NM_007297:exon9:c.862_864delinsGTA:p.S288V,BRCA1:NM_007294:exon10:c.1003_1005delinsGTA:p.S335V,BRCA1:NM_007300:exon10:c.1003_1005delinsGTA:p.S335V	Benign
	17:43094526:GCT:TAG	BRCA1	BRCA1:NM_007297:exon9:c.862_864delinsCTA:p.S288L,BRCA1:NM_007294:exon10:c.1003_1005delinsCTA:p.S335L,BRCA1:NM_007300:exon10:c.1003_1005delinsCTA:p.S335L	Benign
	17:43094526:GCT:TCA	BRCA1	BRCA1:NM_007297:exon9:c.862_864delinsTGA:p.S288_Y1816del,BRCA1:NM_007294:exon10:c.1003_1005delinsTGA:p.S335_Y1863del,BRCA1:NM_007300:exon10:c.1003_1005delinsTGA:p.S335_Y1884del	Pathogenic
	17:43094526:GCT:TCC	BRCA1	BRCA1:NM_007297:exon9:c.862_864delinsGGA:p.S288G,BRCA1:NM_007294:exon10:c.1003_1005delinsGGA:p.S335G,BRCA1:NM_007300:exon10:c.1003_1005delinsGGA:p.S335G	Benign
	17:43094526:GCT:TCG	BRCA1	BRCA1:NM_007297:exon9:c.862_864delinsCGA:p.S288R,BRCA1:NM_007294:exon10:c.1003_1005delinsCGA:p.S335R,BRCA1:NM_007300:exon10:c.1003_1005delinsCGA:p.S335R	Benign
	17:43094526:GCT:TGA	BRCA1	BRCA1:NM_007297:exon9:c.862_864delinsTCA:p.S288S,BRCA1:NM_007294:exon10:c.1003_1005delinsTCA:p.S335S,BRCA1:NM_007300:exon10:c.1003_1005delinsTCA:p.S335S	Benign
	17:43094526:GCT:TGG	BRCA1	BRCA1:NM_007297:exon9:c.862_864delinsCCA:p.S288P,BRCA1:NM_007294:exon10:c.1003_1005delinsCCA:p.S335P,BRCA1:NM_007300:exon10:c.1003_1005delinsCCA:p.S335P	Benign
	17:43094526:GCT:TTA	BRCA1	BRCA1:NM_007297:exon9:c.862_864delinsTAA:p.S288_Y1816del,BRCA1:NM_007294:exon10:c.1003_1005delinsTAA:p.S335_Y1863del,BRCA1:NM_007300:exon10:c.1003_1005delinsTAA:p.S335_Y1884del	Pathogenic
	17:43094526:G:GCTGT	BRCA1	BRCA1:NM_007297:exon9:c.863_864insACAG:p.S288Rfs*12,BRCA1:NM_007294:exon10:c.1004_1005insACAG:p.S335Rfs*12,BRCA1:NM_007300:exon10:c.1004_1005insACAG:p.S335Rfs*12	Pathogenic
	17:43094526:G:GT	BRCA1	BRCA1:NM_007297:exon9:c.863_864insA:p.S288Rfs*11,BRCA1:NM_007294:exon10:c.1004_1005insA:p.S335Rfs*11,BRCA1:NM_007300:exon10:c.1004_1005insA:p.S335Rfs*11	Pathogenic
	17:43094526:G:T	BRCA1	BRCA1:NM_007297:exon9:c.C864A:p.S288R,BRCA1:NM_007294:exon10:c.C1005A:p.S335R,BRCA1:NM_007300:exon10:c.C1005A:p.S335R	Benign	Conflicting_interpretations_of_pathogenicity
	17:43094527:C:A	BRCA1	BRCA1:NM_007297:exon9:c.G863T:p.S288I,BRCA1:NM_007294:exon10:c.G1004T:p.S335I,BRCA1:NM_007300:exon10:c.G1004T:p.S335I	Benign
	17:43094527:C:CT	BRCA1	BRCA1:NM_007297:exon9:c.862dupA:p.S288Kfs*11,BRCA1:NM_007294:exon10:c.1003dupA:p.S335Kfs*11,BRCA1:NM_007300:exon10:c.1003dupA:p.S335Kfs*11	Pathogenic
	17:43094527:C:CTG	BRCA1	BRCA1:NM_007297:exon9:c.862_863insCA:p.S288Tfs*7,BRCA1:NM_007294:exon10:c.1003_1004insCA:p.S335Tfs*7,BRCA1:NM_007300:exon10:c.1003_1004insCA:p.S335Tfs*7	Pathogenic
	17:43094527:C:G	BRCA1	BRCA1:NM_007297:exon9:c.G863C:p.S288T,BRCA1:NM_007294:exon10:c.G1004C:p.S335T,BRCA1:NM_007300:exon10:c.G1004C:p.S335T	Benign
	17:43094527:C:T	BRCA1	BRCA1:NM_007297:exon9:c.G863A:p.S288N,BRCA1:NM_007294:exon10:c.G1004A:p.S335N,BRCA1:NM_007300:exon10:c.G1004A:p.S335N	Benign
	17:43094527:CT:AA	BRCA1	BRCA1:NM_007297:exon9:c.862_863delinsTT:p.S288F,BRCA1:NM_007294:exon10:c.1003_1004delinsTT:p.S335F,BRCA1:NM_007300:exon10:c.1003_1004delinsTT:p.S335F	Benign
	17:43094527:CT:AC	BRCA1	BRCA1:NM_007297:exon9:c.862_863delinsGT:p.S288V,BRCA1:NM_007294:exon10:c.1003_1004delinsGT:p.S335V,BRCA1:NM_007300:exon10:c.1003_1004delinsGT:p.S335V	Benign
	17:43094527:CT:AG	BRCA1	BRCA1:NM_007297:exon9:c.862_863delinsCT:p.S288L,BRCA1:NM_007294:exon10:c.1003_1004delinsCT:p.S335L,BRCA1:NM_007300:exon10:c.1003_1004delinsCT:p.S335L	Benign
	17:43094527:CT:GA	BRCA1	BRCA1:NM_007297:exon9:c.862_863delinsTC:p.S288S,BRCA1:NM_007294:exon10:c.1003_1004delinsTC:p.S335S,BRCA1:NM_007300:exon10:c.1003_1004delinsTC:p.S335S	Benign
	17:43094527:CTG:A	BRCA1	BRCA1:NM_007297:exon9:c.861_863delinsT:p.S288Hfs*10,BRCA1:NM_007294:exon10:c.1002_1004delinsT:p.S335Hfs*10,BRCA1:NM_007300:exon10:c.1002_1004delinsT:p.S335Hfs*10	Pathogenic
	17:43094527:CTG:C	BRCA1	BRCA1:NM_007297:exon9:c.861_862del:p.S288Hfs*10,BRCA1:NM_007294:exon10:c.1002_1003del:p.S335Hfs*10,BRCA1:NM_007300:exon10:c.1002_1003del:p.S335Hfs*10	Pathogenic
	17:43094527:CT:GG	BRCA1	BRCA1:NM_007297:exon9:c.862_863delinsCC:p.S288P,BRCA1:NM_007294:exon10:c.1003_1004delinsCC:p.S335P,BRCA1:NM_007300:exon10:c.1003_1004delinsCC:p.S335P	Benign
	17:43094527:CTGGGAGTCCGCCTATCATT:C	BRCA1	BRCA1:NM_007297:exon9:c.844_862del:p.N282Afs*6,BRCA1:NM_007294:exon10:c.985_1003del:p.N329Afs*6,BRCA1:NM_007300:exon10:c.985_1003del:p.N329Afs*6	Pathogenic
	17:43094528:T:A	BRCA1	BRCA1:NM_007297:exon9:c.A862T:p.S288C,BRCA1:NM_007294:exon10:c.A1003T:p.S335C,BRCA1:NM_007300:exon10:c.A1003T:p.S335C	Benign
	17:43094528:T:C	BRCA1	BRCA1:NM_007297:exon9:c.A862G:p.S288G,BRCA1:NM_007294:exon10:c.A1003G:p.S335G,BRCA1:NM_007300:exon10:c.A1003G:p.S335G	Benign
	17:43094528:T:G	BRCA1	BRCA1:NM_007297:exon9:c.A862C:p.S288R,BRCA1:NM_007294:exon10:c.A1003C:p.S335R,BRCA1:NM_007300:exon10:c.A1003C:p.S335R	Benign
	17:43094528:TGG:T	BRCA1	BRCA1:NM_007297:exon9:c.860_861del:p.P287Qfs*11,BRCA1:NM_007294:exon10:c.1001_1002del:p.P334Qfs*11,BRCA1:NM_007300:exon10:c.1001_1002del:p.P334Qfs*11	Pathogenic
	17:43094528:T:TAG	BRCA1	BRCA1:NM_007297:exon9:c.861_862insCT:p.S288Lfs*7,BRCA1:NM_007294:exon10:c.1002_1003insCT:p.S335Lfs*7,BRCA1:NM_007300:exon10:c.1002_1003insCT:p.S335Lfs*7	Pathogenic
	17:43094528:T:TGGGA	BRCA1	BRCA1:NM_007297:exon9:c.861_862insTCCC:p.T289Qfs*11,BRCA1:NM_007294:exon10:c.1002_1003insTCCC:p.T336Qfs*11,BRCA1:NM_007300:exon10:c.1002_1003insTCCC:p.T336Qfs*11	Pathogenic
	17:43094529:G:C	BRCA1	BRCA1:NM_007297:exon9:c.C861G:p.P287P,BRCA1:NM_007294:exon10:c.C1002G:p.P334P,BRCA1:NM_007300:exon10:c.C1002G:p.P334P	Benign
	17:43094529:GG:AA	BRCA1	BRCA1:NM_007297:exon9:c.860_861delinsTT:p.P287L,BRCA1:NM_007294:exon10:c.1001_1002delinsTT:p.P334L,BRCA1:NM_007300:exon10:c.1001_1002delinsTT:p.P334L	Benign
	17:43094529:GG:AC	BRCA1	BRCA1:NM_007297:exon9:c.860_861delinsGT:p.P287R,BRCA1:NM_007294:exon10:c.1001_1002delinsGT:p.P334R,BRCA1:NM_007300:exon10:c.1001_1002delinsGT:p.P334R	Benign
	17:43094529:GG:AT	BRCA1	BRCA1:NM_007297:exon9:c.860_861delinsAT:p.P287H,BRCA1:NM_007294:exon10:c.1001_1002delinsAT:p.P334H,BRCA1:NM_007300:exon10:c.1001_1002delinsAT:p.P334H	Benign
	17:43094529:GG:CA	BRCA1	BRCA1:NM_007297:exon9:c.860_861delinsTG:p.P287L,BRCA1:NM_007294:exon10:c.1001_1002delinsTG:p.P334L,BRCA1:NM_007300:exon10:c.1001_1002delinsTG:p.P334L	Benign
	17:43094529:GG:CC	BRCA1	BRCA1:NM_007297:exon9:c.860_861delinsGG:p.P287R,BRCA1:NM_007294:exon10:c.1001_1002delinsGG:p.P334R,BRCA1:NM_007300:exon10:c.1001_1002delinsGG:p.P334R	Benign
	17:43094529:GGG:AAA	BRCA1	BRCA1:NM_007297:exon9:c.859_861delinsTTT:p.P287F,BRCA1:NM_007294:exon10:c.1000_1002delinsTTT:p.P334F,BRCA1:NM_007300:exon10:c.1000_1002delinsTTT:p.P334F	Benign
	17:43094529:GGG:ACT	BRCA1	BRCA1:NM_007297:exon9:c.859_861delinsAGT:p.P287S,BRCA1:NM_007294:exon10:c.1000_1002delinsAGT:p.P334S,BRCA1:NM_007300:exon10:c.1000_1002delinsAGT:p.P334S	Benign
	17:43094529:GGG:AGA	BRCA1	BRCA1:NM_007297:exon9:c.859_861delinsTCT:p.P287S,BRCA1:NM_007294:exon10:c.1000_1002delinsTCT:p.P334S,BRCA1:NM_007300:exon10:c.1000_1002delinsTCT:p.P334S	Benign
	17:43094529:GGG:AGC	BRCA1	BRCA1:NM_007297:exon9:c.859_861delinsGCT:p.P287A,BRCA1:NM_007294:exon10:c.1000_1002delinsGCT:p.P334A,BRCA1:NM_007300:exon10:c.1000_1002delinsGCT:p.P334A	Benign
	17:43094529:GGG:AGT	BRCA1	BRCA1:NM_007297:exon9:c.859_861delinsACT:p.P287T,BRCA1:NM_007294:exon10:c.1000_1002delinsACT:p.P334T,BRCA1:NM_007300:exon10:c.1000_1002delinsACT:p.P334T	Benign
	17:43094529:GGGAGT:G	BRCA1	BRCA1:NM_007297:exon9:c.856_860del:p.T286Qfs*11,BRCA1:NM_007294:exon10:c.997_1001del:p.T333Qfs*11,BRCA1:NM_007300:exon10:c.997_1001del:p.T333Qfs*11	Pathogenic
	17:43094529:GGG:CAA	BRCA1	BRCA1:NM_007297:exon9:c.859_861delinsTTG:p.P287L,BRCA1:NM_007294:exon10:c.1000_1002delinsTTG:p.P334L,BRCA1:NM_007300:exon10:c.1000_1002delinsTTG:p.P334L	Benign
	17:43094529:GGG:CCT	BRCA1	BRCA1:NM_007297:exon9:c.859_861delinsAGG:p.P287R,BRCA1:NM_007294:exon10:c.1000_1002delinsAGG:p.P334R,BRCA1:NM_007300:exon10:c.1000_1002delinsAGG:p.P334R	Benign
	17:43094529:GGG:CGA	BRCA1	BRCA1:NM_007297:exon9:c.859_861delinsTCG:p.P287S,BRCA1:NM_007294:exon10:c.1000_1002delinsTCG:p.P334S,BRCA1:NM_007300:exon10:c.1000_1002delinsTCG:p.P334S	Benign
	17:43094529:GGG:CGC	BRCA1	BRCA1:NM_007297:exon9:c.859_861delinsGCG:p.P287A,BRCA1:NM_007294:exon10:c.1000_1002delinsGCG:p.P334A,BRCA1:NM_007300:exon10:c.1000_1002delinsGCG:p.P334A	Benign
	17:43094529:GGG:CGT	BRCA1	BRCA1:NM_007297:exon9:c.859_861delinsACG:p.P287T,BRCA1:NM_007294:exon10:c.1000_1002delinsACG:p.P334T,BRCA1:NM_007300:exon10:c.1000_1002delinsACG:p.P334T	Benign
	17:43094529:GGG:TAA	BRCA1	BRCA1:NM_007297:exon9:c.859_861delinsTTA:p.P287L,BRCA1:NM_007294:exon10:c.1000_1002delinsTTA:p.P334L,BRCA1:NM_007300:exon10:c.1000_1002delinsTTA:p.P334L	Benign
	17:43094529:G:GGTCA	BRCA1	BRCA1:NM_007297:exon9:c.860_861insTGAC:p.S288Dfs*12,BRCA1:NM_007294:exon10:c.1001_1002insTGAC:p.S335Dfs*12,BRCA1:NM_007300:exon10:c.1001_1002insTGAC:p.S335Dfs*12	Pathogenic
	17:43094529:GGG:TCT	BRCA1	BRCA1:NM_007297:exon9:c.859_861delinsAGA:p.P287R,BRCA1:NM_007294:exon10:c.1000_1002delinsAGA:p.P334R,BRCA1:NM_007300:exon10:c.1000_1002delinsAGA:p.P334R	Benign
	17:43094529:GGG:TGA	BRCA1	BRCA1:NM_007297:exon9:c.859_861delinsTCA:p.P287S,BRCA1:NM_007294:exon10:c.1000_1002delinsTCA:p.P334S,BRCA1:NM_007300:exon10:c.1000_1002delinsTCA:p.P334S	Benign
	17:43094529:GGG:TGC	BRCA1	BRCA1:NM_007297:exon9:c.859_861delinsGCA:p.P287A,BRCA1:NM_007294:exon10:c.1000_1002delinsGCA:p.P334A,BRCA1:NM_007300:exon10:c.1000_1002delinsGCA:p.P334A	Benign
	17:43094529:GGG:TGT	BRCA1	BRCA1:NM_007297:exon9:c.859_861delinsACA:p.P287T,BRCA1:NM_007294:exon10:c.1000_1002delinsACA:p.P334T,BRCA1:NM_007300:exon10:c.1000_1002delinsACA:p.P334T	Benign
	17:43094529:GG:TA	BRCA1	BRCA1:NM_007297:exon9:c.860_861delinsTA:p.P287L,BRCA1:NM_007294:exon10:c.1001_1002delinsTA:p.P334L,BRCA1:NM_007300:exon10:c.1001_1002delinsTA:p.P334L	Benign
	17:43094529:GG:TC	BRCA1	BRCA1:NM_007297:exon9:c.860_861delinsGA:p.P287R,BRCA1:NM_007294:exon10:c.1001_1002delinsGA:p.P334R,BRCA1:NM_007300:exon10:c.1001_1002delinsGA:p.P334R	Benign
	17:43094530:G:C	BRCA1	BRCA1:NM_007297:exon9:c.C860G:p.P287R,BRCA1:NM_007294:exon10:c.C1001G:p.P334R,BRCA1:NM_007300:exon10:c.C1001G:p.P334R	Benign
	17:43094530:GG:AA	BRCA1	BRCA1:NM_007297:exon9:c.859_860delinsTT:p.P287F,BRCA1:NM_007294:exon10:c.1000_1001delinsTT:p.P334F,BRCA1:NM_007300:exon10:c.1000_1001delinsTT:p.P334F	Benign
	17:43094530:GGA:G	BRCA1	BRCA1:NM_007297:exon9:c.858_859del:p.P287Qfs*11,BRCA1:NM_007294:exon10:c.999_1000del:p.P334Qfs*11,BRCA1:NM_007300:exon10:c.999_1000del:p.P334Qfs*11	Pathogenic
	17:43094530:GG:CT	BRCA1	BRCA1:NM_007297:exon9:c.859_860delinsAG:p.P287S,BRCA1:NM_007294:exon10:c.1000_1001delinsAG:p.P334S,BRCA1:NM_007300:exon10:c.1000_1001delinsAG:p.P334S	Benign
	17:43094531:G:A	BRCA1	BRCA1:NM_007297:exon9:c.C859T:p.P287S,BRCA1:NM_007294:exon10:c.C1000T:p.P334S,BRCA1:NM_007300:exon10:c.C1000T:p.P334S	Benign
	17:43094531:GAGTCCGC:G	BRCA1	BRCA1:NM_007297:exon9:c.852_858del:p.R284Sfs*8,BRCA1:NM_007294:exon10:c.993_999del:p.R331Sfs*8,BRCA1:NM_007300:exon10:c.993_999del:p.R331Sfs*8	Pathogenic
	17:43094531:GAGTC:G	BRCA1	BRCA1:NM_007297:exon9:c.855_858del:p.T286Pfs*7,BRCA1:NM_007294:exon10:c.996_999del:p.T333Pfs*7,BRCA1:NM_007300:exon10:c.996_999del:p.T333Pfs*7	Pathogenic
	17:43094531:G:C	BRCA1	BRCA1:NM_007297:exon9:c.C859G:p.P287A,BRCA1:NM_007294:exon10:c.C1000G:p.P334A,BRCA1:NM_007300:exon10:c.C1000G:p.P334A	Benign	Conflicting_interpretations_of_pathogenicity
	17:43094531:G:GA	BRCA1	BRCA1:NM_007297:exon9:c.858dupT:p.P287Sfs*12,BRCA1:NM_007294:exon10:c.999dupT:p.P334Sfs*12,BRCA1:NM_007300:exon10:c.999dupT:p.P334Sfs*12	Pathogenic
	17:43094531:G:T	BRCA1	BRCA1:NM_007297:exon9:c.C859A:p.P287T,BRCA1:NM_007294:exon10:c.C1000A:p.P334T,BRCA1:NM_007300:exon10:c.C1000A:p.P334T	Benign	Conflicting_interpretations_of_pathogenicity
	17:43094532:A:AG	BRCA1	BRCA1:NM_007297:exon9:c.857dupC:p.P287Sfs*12,BRCA1:NM_007294:exon10:c.998dupC:p.P334Sfs*12,BRCA1:NM_007300:exon10:c.998dupC:p.P334Sfs*12	Pathogenic
	17:43094532:A:C	BRCA1	BRCA1:NM_007297:exon9:c.T858G:p.T286T,BRCA1:NM_007294:exon10:c.T999G:p.T333T,BRCA1:NM_007300:exon10:c.T999G:p.T333T	Benign
	17:43094532:AG:CA	BRCA1	BRCA1:NM_007297:exon9:c.857_858delinsTG:p.T286M,BRCA1:NM_007294:exon10:c.998_999delinsTG:p.T333M,BRCA1:NM_007300:exon10:c.998_999delinsTG:p.T333M	Benign
	17:43094532:AG:CC	BRCA1	BRCA1:NM_007297:exon9:c.857_858delinsGG:p.T286R,BRCA1:NM_007294:exon10:c.998_999delinsGG:p.T333R,BRCA1:NM_007300:exon10:c.998_999delinsGG:p.T333R	Benign
	17:43094532:AG:GA	BRCA1	BRCA1:NM_007297:exon9:c.857_858delinsTC:p.T286I,BRCA1:NM_007294:exon10:c.998_999delinsTC:p.T333I,BRCA1:NM_007300:exon10:c.998_999delinsTC:p.T333I	Benign
	17:43094532:AG:GC	BRCA1	BRCA1:NM_007297:exon9:c.857_858delinsGC:p.T286S,BRCA1:NM_007294:exon10:c.998_999delinsGC:p.T333S,BRCA1:NM_007300:exon10:c.998_999delinsGC:p.T333S	Benign
	17:43094532:AG:GT	BRCA1	BRCA1:NM_007297:exon9:c.857_858delinsAC:p.T286N,BRCA1:NM_007294:exon10:c.998_999delinsAC:p.T333N,BRCA1:NM_007300:exon10:c.998_999delinsAC:p.T333N	Benign
	17:43094532:AG:TA	BRCA1	BRCA1:NM_007297:exon9:c.857_858delinsTA:p.T286I,BRCA1:NM_007294:exon10:c.998_999delinsTA:p.T333I,BRCA1:NM_007300:exon10:c.998_999delinsTA:p.T333I	Benign
	17:43094532:AGT:A	BRCA1	BRCA1:NM_007297:exon9:c.856_857del:p.T286Sfs*12,BRCA1:NM_007294:exon10:c.997_998del:p.T333Sfs*12,BRCA1:NM_007300:exon10:c.997_998del:p.T333Sfs*12	Pathogenic
	17:43094532:AG:TC	BRCA1	BRCA1:NM_007297:exon9:c.857_858delinsGA:p.T286R,BRCA1:NM_007294:exon10:c.998_999delinsGA:p.T333R,BRCA1:NM_007300:exon10:c.998_999delinsGA:p.T333R	Benign
	17:43094532:AGT:CCG	BRCA1	BRCA1:NM_007297:exon9:c.856_858delinsCGG:p.T286R,BRCA1:NM_007294:exon10:c.997_999delinsCGG:p.T333R,BRCA1:NM_007300:exon10:c.997_999delinsCGG:p.T333R	Benign
	17:43094532:AGT:CGA	BRCA1	BRCA1:NM_007297:exon9:c.856_858delinsTCG:p.T286S,BRCA1:NM_007294:exon10:c.997_999delinsTCG:p.T333S,BRCA1:NM_007300:exon10:c.997_999delinsTCG:p.T333S	Benign
	17:43094532:AGT:CGC	BRCA1	BRCA1:NM_007297:exon9:c.856_858delinsGCG:p.T286A,BRCA1:NM_007294:exon10:c.997_999delinsGCG:p.T333A,BRCA1:NM_007300:exon10:c.997_999delinsGCG:p.T333A	Benign
	17:43094532:AGT:CGG	BRCA1	BRCA1:NM_007297:exon9:c.856_858delinsCCG:p.T286P,BRCA1:NM_007294:exon10:c.997_999delinsCCG:p.T333P,BRCA1:NM_007300:exon10:c.997_999delinsCCG:p.T333P	Benign
	17:43094532:AGT:CTA	BRCA1	BRCA1:NM_007297:exon9:c.856_858delinsTAG:p.T286_Y1816del,BRCA1:NM_007294:exon10:c.997_999delinsTAG:p.T333_Y1863del,BRCA1:NM_007300:exon10:c.997_999delinsTAG:p.T333_Y1884del	Pathogenic
	17:43094532:AGT:GCG	BRCA1	BRCA1:NM_007297:exon9:c.856_858delinsCGC:p.T286R,BRCA1:NM_007294:exon10:c.997_999delinsCGC:p.T333R,BRCA1:NM_007300:exon10:c.997_999delinsCGC:p.T333R	Benign
	17:43094532:AGT:GGA	BRCA1	BRCA1:NM_007297:exon9:c.856_858delinsTCC:p.T286S,BRCA1:NM_007294:exon10:c.997_999delinsTCC:p.T333S,BRCA1:NM_007300:exon10:c.997_999delinsTCC:p.T333S	Benign
	17:43094532:AGT:GGC	BRCA1	BRCA1:NM_007297:exon9:c.856_858delinsGCC:p.T286A,BRCA1:NM_007294:exon10:c.997_999delinsGCC:p.T333A,BRCA1:NM_007300:exon10:c.997_999delinsGCC:p.T333A	Benign
	17:43094532:AGT:GGG	BRCA1	BRCA1:NM_007297:exon9:c.856_858delinsCCC:p.T286P,BRCA1:NM_007294:exon10:c.997_999delinsCCC:p.T333P,BRCA1:NM_007300:exon10:c.997_999delinsCCC:p.T333P	Benign
	17:43094532:AGT:TCA	BRCA1	BRCA1:NM_007297:exon9:c.856_858delinsTGA:p.T286_Y1816del,BRCA1:NM_007294:exon10:c.997_999delinsTGA:p.T333_Y1863del,BRCA1:NM_007300:exon10:c.997_999delinsTGA:p.T333_Y1884del	Pathogenic
	17:43094532:AGT:TCG	BRCA1	BRCA1:NM_007297:exon9:c.856_858delinsCGA:p.T286R,BRCA1:NM_007294:exon10:c.997_999delinsCGA:p.T333R,BRCA1:NM_007300:exon10:c.997_999delinsCGA:p.T333R	Benign
	17:43094532:AGT:TGA	BRCA1	BRCA1:NM_007297:exon9:c.856_858delinsTCA:p.T286S,BRCA1:NM_007294:exon10:c.997_999delinsTCA:p.T333S,BRCA1:NM_007300:exon10:c.997_999delinsTCA:p.T333S	Benign
	17:43094532:AGT:TGC	BRCA1	BRCA1:NM_007297:exon9:c.856_858delinsGCA:p.T286A,BRCA1:NM_007294:exon10:c.997_999delinsGCA:p.T333A,BRCA1:NM_007300:exon10:c.997_999delinsGCA:p.T333A	Benign
	17:43094532:AGT:TGG	BRCA1	BRCA1:NM_007297:exon9:c.856_858delinsCCA:p.T286P,BRCA1:NM_007294:exon10:c.997_999delinsCCA:p.T333P,BRCA1:NM_007300:exon10:c.997_999delinsCCA:p.T333P	Benign
	17:43094532:AGT:TTA	BRCA1	BRCA1:NM_007297:exon9:c.856_858delinsTAA:p.T286_Y1816del,BRCA1:NM_007294:exon10:c.997_999delinsTAA:p.T333_Y1863del,BRCA1:NM_007300:exon10:c.997_999delinsTAA:p.T333_Y1884del	Pathogenic
	17:43094533:G:A	BRCA1	BRCA1:NM_007297:exon9:c.C857T:p.T286I,BRCA1:NM_007294:exon10:c.C998T:p.T333I,BRCA1:NM_007300:exon10:c.C998T:p.T333I	Benign	Conflicting_interpretations_of_pathogenicity
	17:43094533:G:C	BRCA1	BRCA1:NM_007297:exon9:c.C857G:p.T286S,BRCA1:NM_007294:exon10:c.C998G:p.T333S,BRCA1:NM_007300:exon10:c.C998G:p.T333S	Benign	Conflicting_interpretations_of_pathogenicity
	17:43094533:G:T	BRCA1	BRCA1:NM_007297:exon9:c.C857A:p.T286N,BRCA1:NM_007294:exon10:c.C998A:p.T333N,BRCA1:NM_007300:exon10:c.C998A:p.T333N	Benign
	17:43094533:GT:CG	BRCA1	BRCA1:NM_007297:exon9:c.856_857delinsCG:p.T286R,BRCA1:NM_007294:exon10:c.997_998delinsCG:p.T333R,BRCA1:NM_007300:exon10:c.997_998delinsCG:p.T333R	Benign
	17:43094533:GTC:G	BRCA1	BRCA1:NM_007297:exon9:c.855_856del:p.T286Sfs*12,BRCA1:NM_007294:exon10:c.996_997del:p.T333Sfs*12,BRCA1:NM_007300:exon10:c.996_997del:p.T333Sfs*12	Pathogenic
	17:43094534:T:A	BRCA1	BRCA1:NM_007297:exon9:c.A856T:p.T286S,BRCA1:NM_007294:exon10:c.A997T:p.T333S,BRCA1:NM_007300:exon10:c.A997T:p.T333S	Benign
	17:43094534:T:G	BRCA1	BRCA1:NM_007297:exon9:c.A856C:p.T286P,BRCA1:NM_007294:exon10:c.A997C:p.T333P,BRCA1:NM_007300:exon10:c.A997C:p.T333P	Benign
	17:43094534:T:TC	BRCA1	BRCA1:NM_007297:exon9:c.855dupG:p.T286Dfs*13,BRCA1:NM_007294:exon10:c.996dupG:p.T333Dfs*13,BRCA1:NM_007300:exon10:c.996dupG:p.T333Dfs*13	Pathogenic
	17:43094535:CC:AA	BRCA1	BRCA1:NM_007297:exon9:c.854_855delinsTT:p.R285L,BRCA1:NM_007294:exon10:c.995_996delinsTT:p.R332L,BRCA1:NM_007300:exon10:c.995_996delinsTT:p.R332L	Benign
	17:43094535:CC:AG	BRCA1	BRCA1:NM_007297:exon9:c.854_855delinsCT:p.R285P,BRCA1:NM_007294:exon10:c.995_996delinsCT:p.R332P,BRCA1:NM_007300:exon10:c.995_996delinsCT:p.R332P	Benign
	17:43094535:CC:AT	BRCA1	BRCA1:NM_007297:exon9:c.854_855delinsAT:p.R285H,BRCA1:NM_007294:exon10:c.995_996delinsAT:p.R332H,BRCA1:NM_007300:exon10:c.995_996delinsAT:p.R332H	Benign
	17:43094535:C:CG	BRCA1	BRCA1:NM_007297:exon9:c.854_855insC:p.T286Dfs*13,BRCA1:NM_007294:exon10:c.995_996insC:p.T333Dfs*13,BRCA1:NM_007300:exon10:c.995_996insC:p.T333Dfs*13	Pathogenic
	17:43094535:CC:GA	BRCA1	BRCA1:NM_007297:exon9:c.854_855delinsTC:p.R285L,BRCA1:NM_007294:exon10:c.995_996delinsTC:p.R332L,BRCA1:NM_007300:exon10:c.995_996delinsTC:p.R332L	Benign
	17:43094535:CCG:ACA	BRCA1	BRCA1:NM_007297:exon9:c.853_855delinsTGT:p.R285C,BRCA1:NM_007294:exon10:c.994_996delinsTGT:p.R332C,BRCA1:NM_007300:exon10:c.994_996delinsTGT:p.R332C	Benign
	17:43094535:CCG:ACC	BRCA1	BRCA1:NM_007297:exon9:c.853_855delinsGGT:p.R285G,BRCA1:NM_007294:exon10:c.994_996delinsGGT:p.R332G,BRCA1:NM_007300:exon10:c.994_996delinsGGT:p.R332G	Benign
	17:43094535:CCG:ACT	BRCA1	BRCA1:NM_007297:exon9:c.853_855delinsAGT:p.R285S,BRCA1:NM_007294:exon10:c.994_996delinsAGT:p.R332S,BRCA1:NM_007300:exon10:c.994_996delinsAGT:p.R332S	Benign
	17:43094535:CCG:AGA	BRCA1	BRCA1:NM_007297:exon9:c.853_855delinsTCT:p.R285S,BRCA1:NM_007294:exon10:c.994_996delinsTCT:p.R332S,BRCA1:NM_007300:exon10:c.994_996delinsTCT:p.R332S	Benign
	17:43094535:CCG:C	BRCA1	BRCA1:NM_007297:exon9:c.853_854del:p.R285Dfs*13,BRCA1:NM_007294:exon10:c.994_995del:p.R332Dfs*13,BRCA1:NM_007300:exon10:c.994_995del:p.R332Dfs*13	Pathogenic
	17:43094535:CC:GG	BRCA1	BRCA1:NM_007297:exon9:c.854_855delinsCC:p.R285P,BRCA1:NM_007294:exon10:c.995_996delinsCC:p.R332P,BRCA1:NM_007300:exon10:c.995_996delinsCC:p.R332P	Benign
	17:43094535:CCG:GCA	BRCA1	BRCA1:NM_007297:exon9:c.853_855delinsTGC:p.R285C,BRCA1:NM_007294:exon10:c.994_996delinsTGC:p.R332C,BRCA1:NM_007300:exon10:c.994_996delinsTGC:p.R332C	Benign
	17:43094535:CCG:GCC	BRCA1	BRCA1:NM_007297:exon9:c.853_855delinsGGC:p.R285G,BRCA1:NM_007294:exon10:c.994_996delinsGGC:p.R332G,BRCA1:NM_007300:exon10:c.994_996delinsGGC:p.R332G	Benign
	17:43094535:CCG:GCT	BRCA1	BRCA1:NM_007297:exon9:c.853_855delinsAGC:p.R285S,BRCA1:NM_007294:exon10:c.994_996delinsAGC:p.R332S,BRCA1:NM_007300:exon10:c.994_996delinsAGC:p.R332S	Benign
	17:43094535:CCG:GGA	BRCA1	BRCA1:NM_007297:exon9:c.853_855delinsTCC:p.R285S,BRCA1:NM_007294:exon10:c.994_996delinsTCC:p.R332S,BRCA1:NM_007300:exon10:c.994_996delinsTCC:p.R332S	Benign
	17:43094535:CC:GT	BRCA1	BRCA1:NM_007297:exon9:c.854_855delinsAC:p.R285H,BRCA1:NM_007294:exon10:c.995_996delinsAC:p.R332H,BRCA1:NM_007300:exon10:c.995_996delinsAC:p.R332H	Benign
	17:43094535:CCG:TAA	BRCA1	BRCA1:NM_007297:exon9:c.853_855delinsTTA:p.R285L,BRCA1:NM_007294:exon10:c.994_996delinsTTA:p.R332L,BRCA1:NM_007300:exon10:c.994_996delinsTTA:p.R332L	Benign
	17:43094535:CCG:TCA	BRCA1	BRCA1:NM_007297:exon9:c.853_855delinsTGA:p.R285_Y1816del,BRCA1:NM_007294:exon10:c.994_996delinsTGA:p.R332_Y1863del,BRCA1:NM_007300:exon10:c.994_996delinsTGA:p.R332_Y1884del	Pathogenic
	17:43094535:CCG:TCC	BRCA1	BRCA1:NM_007297:exon9:c.853_855delinsGGA:p.R285G,BRCA1:NM_007294:exon10:c.994_996delinsGGA:p.R332G,BRCA1:NM_007300:exon10:c.994_996delinsGGA:p.R332G	Benign
	17:43094535:CCG:TCT	BRCA1	BRCA1:NM_007297:exon9:c.853_855delinsAGA:p.R285R,BRCA1:NM_007294:exon10:c.994_996delinsAGA:p.R332R,BRCA1:NM_007300:exon10:c.994_996delinsAGA:p.R332R	Benign
	17:43094535:CCG:TGA	BRCA1	BRCA1:NM_007297:exon9:c.853_855delinsTCA:p.R285S,BRCA1:NM_007294:exon10:c.994_996delinsTCA:p.R332S,BRCA1:NM_007300:exon10:c.994_996delinsTCA:p.R332S	Benign
	17:43094535:CCG:TTA	BRCA1	BRCA1:NM_007297:exon9:c.853_855delinsTAA:p.R285_Y1816del,BRCA1:NM_007294:exon10:c.994_996delinsTAA:p.R332_Y1863del,BRCA1:NM_007300:exon10:c.994_996delinsTAA:p.R332_Y1884del	Pathogenic
	17:43094535:CCG:TTC	BRCA1	BRCA1:NM_007297:exon9:c.853_855delinsGAA:p.R285E,BRCA1:NM_007294:exon10:c.994_996delinsGAA:p.R332E,BRCA1:NM_007300:exon10:c.994_996delinsGAA:p.R332E	Benign
	17:43094535:C:CT	BRCA1	BRCA1:NM_007297:exon9:c.854_855insA:p.T286Dfs*13,BRCA1:NM_007294:exon10:c.995_996insA:p.T333Dfs*13,BRCA1:NM_007300:exon10:c.995_996insA:p.T333Dfs*13	Pathogenic
	17:43094535:CC:TA	BRCA1	BRCA1:NM_007297:exon9:c.854_855delinsTA:p.R285L,BRCA1:NM_007294:exon10:c.995_996delinsTA:p.R332L,BRCA1:NM_007300:exon10:c.995_996delinsTA:p.R332L	Benign
	17:43094535:C:CTAAT	BRCA1	BRCA1:NM_007297:exon9:c.854_855insATTA:p.T286Lfs*14,BRCA1:NM_007294:exon10:c.995_996insATTA:p.T333Lfs*14,BRCA1:NM_007300:exon10:c.995_996insATTA:p.T333Lfs*14	Pathogenic
	17:43094535:CC:TG	BRCA1	BRCA1:NM_007297:exon9:c.854_855delinsCA:p.R285P,BRCA1:NM_007294:exon10:c.995_996delinsCA:p.R332P,BRCA1:NM_007300:exon10:c.995_996delinsCA:p.R332P	Benign
	17:43094535:CC:TT	BRCA1	BRCA1:NM_007297:exon9:c.854_855delinsAA:p.R285Q,BRCA1:NM_007294:exon10:c.995_996delinsAA:p.R332Q,BRCA1:NM_007300:exon10:c.995_996delinsAA:p.R332Q	Benign
	17:43094535:C:G	BRCA1	BRCA1:NM_007297:exon9:c.G855C:p.R285R,BRCA1:NM_007294:exon10:c.G996C:p.R332R,BRCA1:NM_007300:exon10:c.G996C:p.R332R	Benign
	17:43094535:C:T	BRCA1	BRCA1:NM_007297:exon9:c.G855A:p.R285R,BRCA1:NM_007294:exon10:c.G996A:p.R332R,BRCA1:NM_007300:exon10:c.G996A:p.R332R	Benign
	17:43094536:C:A	BRCA1	BRCA1:NM_007297:exon9:c.G854T:p.R285L,BRCA1:NM_007294:exon10:c.G995T:p.R332L,BRCA1:NM_007300:exon10:c.G995T:p.R332L	Benign
	17:43094536:C:CG	BRCA1	BRCA1:NM_007297:exon9:c.853dupC:p.R285Pfs*14,BRCA1:NM_007294:exon10:c.994dupC:p.R332Pfs*14,BRCA1:NM_007300:exon10:c.994dupC:p.R332Pfs*14	Pathogenic
	17:43094536:C:CTT	BRCA1	BRCA1:NM_007297:exon9:c.853_854insAA:p.R285Qfs*10,BRCA1:NM_007294:exon10:c.994_995insAA:p.R332Qfs*10,BRCA1:NM_007300:exon10:c.994_995insAA:p.R332Qfs*10	Pathogenic
	17:43094536:C:G	BRCA1	BRCA1:NM_007297:exon9:c.G854C:p.R285P,BRCA1:NM_007294:exon10:c.G995C:p.R332P,BRCA1:NM_007300:exon10:c.G995C:p.R332P	Benign
	17:43094536:CG:AA	BRCA1	BRCA1:NM_007297:exon9:c.853_854delinsTT:p.R285L,BRCA1:NM_007294:exon10:c.994_995delinsTT:p.R332L,BRCA1:NM_007300:exon10:c.994_995delinsTT:p.R332L	Benign
	17:43094536:CG:GA	BRCA1	BRCA1:NM_007297:exon9:c.853_854delinsTC:p.R285S,BRCA1:NM_007294:exon10:c.994_995delinsTC:p.R332S,BRCA1:NM_007300:exon10:c.994_995delinsTC:p.R332S	Benign
	17:43094536:CG:TA	BRCA1	BRCA1:NM_007297:exon9:c.853_854delinsTA:p.R285_Y1816del,BRCA1:NM_007294:exon10:c.994_995delinsTA:p.R332_Y1863del,BRCA1:NM_007300:exon10:c.994_995delinsTA:p.R332_Y1884del	Pathogenic
	17:43094536:CG:TC	BRCA1	BRCA1:NM_007297:exon9:c.853_854delinsGA:p.R285E,BRCA1:NM_007294:exon10:c.994_995delinsGA:p.R332E,BRCA1:NM_007300:exon10:c.994_995delinsGA:p.R332E	Benign
	17:43094536:C:T	BRCA1	BRCA1:NM_007297:exon9:c.G854A:p.R285Q,BRCA1:NM_007294:exon10:c.G995A:p.R332Q,BRCA1:NM_007300:exon10:c.G995A:p.R332Q	Benign	Conflicting_interpretations_of_pathogenicity
	17:43094537:G:A	BRCA1	BRCA1:NM_007297:exon9:c.C853T:p.R285W,BRCA1:NM_007294:exon10:c.C994T:p.R332W,BRCA1:NM_007300:exon10:c.C994T:p.R332W	Benign	Conflicting_interpretations_of_pathogenicity
	17:43094537:G:C	BRCA1	BRCA1:NM_007297:exon9:c.C853G:p.R285G,BRCA1:NM_007294:exon10:c.C994G:p.R332G,BRCA1:NM_007300:exon10:c.C994G:p.R332G	Benign	Conflicting_interpretations_of_pathogenicity
	17:43094537:GCC:G	BRCA1	BRCA1:NM_007297:exon9:c.851_852del:p.R284Tfs*14,BRCA1:NM_007294:exon10:c.992_993del:p.R331Tfs*14,BRCA1:NM_007300:exon10:c.992_993del:p.R331Tfs*14	Pathogenic
	17:43094537:G:T	BRCA1	BRCA1:NM_007297:exon9:c.C853A:p.R285R,BRCA1:NM_007294:exon10:c.C994A:p.R332R,BRCA1:NM_007300:exon10:c.C994A:p.R332R	Benign
	17:43094538:C:A	BRCA1	BRCA1:NM_007297:exon9:c.G852T:p.R284S,BRCA1:NM_007294:exon10:c.G993T:p.R331S,BRCA1:NM_007300:exon10:c.G993T:p.R331S	Benign
	17:43094538:CC:AG	BRCA1	BRCA1:NM_007297:exon9:c.851_852delinsCT:p.R284T,BRCA1:NM_007294:exon10:c.992_993delinsCT:p.R331T,BRCA1:NM_007300:exon10:c.992_993delinsCT:p.R331T	Benign
	17:43094538:CC:GG	BRCA1	BRCA1:NM_007297:exon9:c.851_852delinsCC:p.R284T,BRCA1:NM_007294:exon10:c.992_993delinsCC:p.R331T,BRCA1:NM_007300:exon10:c.992_993delinsCC:p.R331T	Benign
	17:43094538:CCT:AAG	BRCA1	BRCA1:NM_007297:exon9:c.850_852delinsCTT:p.R284L,BRCA1:NM_007294:exon10:c.991_993delinsCTT:p.R331L,BRCA1:NM_007300:exon10:c.991_993delinsCTT:p.R331L	Benign
	17:43094538:CCT:ACA	BRCA1	BRCA1:NM_007297:exon9:c.850_852delinsTGT:p.R284C,BRCA1:NM_007294:exon10:c.991_993delinsTGT:p.R331C,BRCA1:NM_007300:exon10:c.991_993delinsTGT:p.R331C	Benign
	17:43094538:CCT:ACC	BRCA1	BRCA1:NM_007297:exon9:c.850_852delinsGGT:p.R284G,BRCA1:NM_007294:exon10:c.991_993delinsGGT:p.R331G,BRCA1:NM_007300:exon10:c.991_993delinsGGT:p.R331G	Benign
	17:43094538:CCT:ACG	BRCA1	BRCA1:NM_007297:exon9:c.850_852delinsCGT:p.R284R,BRCA1:NM_007294:exon10:c.991_993delinsCGT:p.R331R,BRCA1:NM_007300:exon10:c.991_993delinsCGT:p.R331R	Benign
	17:43094538:CCT:AGA	BRCA1	BRCA1:NM_007297:exon9:c.850_852delinsTCT:p.R284S,BRCA1:NM_007294:exon10:c.991_993delinsTCT:p.R331S,BRCA1:NM_007300:exon10:c.991_993delinsTCT:p.R331S	Benign
	17:43094538:CCTATCATTACATGTTTCCTTACTT:C	BRCA1	BRCA1:NM_007297:exon9:c.828_851del:p.S277_R284del,BRCA1:NM_007294:exon10:c.969_992del:p.S324_R331del,BRCA1:NM_007300:exon10:c.969_992del:p.S324_R331del	Pathogenic
	17:43094538:CCT:ATG	BRCA1	BRCA1:NM_007297:exon9:c.850_852delinsCAT:p.R284H,BRCA1:NM_007294:exon10:c.991_993delinsCAT:p.R331H,BRCA1:NM_007300:exon10:c.991_993delinsCAT:p.R331H	Benign
	17:43094538:CCT:C	BRCA1	BRCA1:NM_007297:exon9:c.850_851del:p.R284Afs*14,BRCA1:NM_007294:exon10:c.991_992del:p.R331Afs*14,BRCA1:NM_007300:exon10:c.991_992del:p.R331Afs*14	Pathogenic
	17:43094538:CC:TG	BRCA1	BRCA1:NM_007297:exon9:c.851_852delinsCA:p.R284T,BRCA1:NM_007294:exon10:c.992_993delinsCA:p.R331T,BRCA1:NM_007300:exon10:c.992_993delinsCA:p.R331T	Benign
	17:43094538:CCT:GAG	BRCA1	BRCA1:NM_007297:exon9:c.850_852delinsCTC:p.R284L,BRCA1:NM_007294:exon10:c.991_993delinsCTC:p.R331L,BRCA1:NM_007300:exon10:c.991_993delinsCTC:p.R331L	Benign
	17:43094538:CCT:GCA	BRCA1	BRCA1:NM_007297:exon9:c.850_852delinsTGC:p.R284C,BRCA1:NM_007294:exon10:c.991_993delinsTGC:p.R331C,BRCA1:NM_007300:exon10:c.991_993delinsTGC:p.R331C	Benign
	17:43094538:CCT:GCC	BRCA1	BRCA1:NM_007297:exon9:c.850_852delinsGGC:p.R284G,BRCA1:NM_007294:exon10:c.991_993delinsGGC:p.R331G,BRCA1:NM_007300:exon10:c.991_993delinsGGC:p.R331G	Benign
	17:43094538:CCT:GCG	BRCA1	BRCA1:NM_007297:exon9:c.850_852delinsCGC:p.R284R,BRCA1:NM_007294:exon10:c.991_993delinsCGC:p.R331R,BRCA1:NM_007300:exon10:c.991_993delinsCGC:p.R331R	Benign
	17:43094538:CCT:GGA	BRCA1	BRCA1:NM_007297:exon9:c.850_852delinsTCC:p.R284S,BRCA1:NM_007294:exon10:c.991_993delinsTCC:p.R331S,BRCA1:NM_007300:exon10:c.991_993delinsTCC:p.R331S	Benign
	17:43094538:CCT:GTG	BRCA1	BRCA1:NM_007297:exon9:c.850_852delinsCAC:p.R284H,BRCA1:NM_007294:exon10:c.991_993delinsCAC:p.R331H,BRCA1:NM_007300:exon10:c.991_993delinsCAC:p.R331H	Benign
	17:43094538:CC:TT	BRCA1	BRCA1:NM_007297:exon9:c.851_852delinsAA:p.R284K,BRCA1:NM_007294:exon10:c.992_993delinsAA:p.R331K,BRCA1:NM_007300:exon10:c.992_993delinsAA:p.R331K	Benign
	17:43094538:CCT:TAA	BRCA1	BRCA1:NM_007297:exon9:c.850_852delinsTTA:p.R284L,BRCA1:NM_007294:exon10:c.991_993delinsTTA:p.R331L,BRCA1:NM_007300:exon10:c.991_993delinsTTA:p.R331L	Benign
	17:43094538:CCT:TAG	BRCA1	BRCA1:NM_007297:exon9:c.850_852delinsCTA:p.R284L,BRCA1:NM_007294:exon10:c.991_993delinsCTA:p.R331L,BRCA1:NM_007300:exon10:c.991_993delinsCTA:p.R331L	Benign
	17:43094538:CCT:TCA	BRCA1	BRCA1:NM_007297:exon9:c.850_852delinsTGA:p.R284_Y1816del,BRCA1:NM_007294:exon10:c.991_993delinsTGA:p.R331_Y1863del,BRCA1:NM_007300:exon10:c.991_993delinsTGA:p.R331_Y1884del	Pathogenic
	17:43094538:CCT:TCC	BRCA1	BRCA1:NM_007297:exon9:c.850_852delinsGGA:p.R284G,BRCA1:NM_007294:exon10:c.991_993delinsGGA:p.R331G,BRCA1:NM_007300:exon10:c.991_993delinsGGA:p.R331G	Benign
	17:43094538:CCT:TCG	BRCA1	BRCA1:NM_007297:exon9:c.850_852delinsCGA:p.R284R,BRCA1:NM_007294:exon10:c.991_993delinsCGA:p.R331R,BRCA1:NM_007300:exon10:c.991_993delinsCGA:p.R331R	Benign
	17:43094538:CCT:TGA	BRCA1	BRCA1:NM_007297:exon9:c.850_852delinsTCA:p.R284S,BRCA1:NM_007294:exon10:c.991_993delinsTCA:p.R331S,BRCA1:NM_007300:exon10:c.991_993delinsTCA:p.R331S	Benign
	17:43094538:CCT:TTA	BRCA1	BRCA1:NM_007297:exon9:c.850_852delinsTAA:p.R284_Y1816del,BRCA1:NM_007294:exon10:c.991_993delinsTAA:p.R331_Y1863del,BRCA1:NM_007300:exon10:c.991_993delinsTAA:p.R331_Y1884del	Pathogenic
	17:43094538:CCT:TTG	BRCA1	BRCA1:NM_007297:exon9:c.850_852delinsCAA:p.R284Q,BRCA1:NM_007294:exon10:c.991_993delinsCAA:p.R331Q,BRCA1:NM_007300:exon10:c.991_993delinsCAA:p.R331Q	Benign
	17:43094538:C:G	BRCA1	BRCA1:NM_007297:exon9:c.G852C:p.R284S,BRCA1:NM_007294:exon10:c.G993C:p.R331S,BRCA1:NM_007300:exon10:c.G993C:p.R331S	Benign	Conflicting_interpretations_of_pathogenicity
	17:43094538:C:T	BRCA1	BRCA1:NM_007297:exon9:c.G852A:p.R284R,BRCA1:NM_007294:exon10:c.G993A:p.R331R,BRCA1:NM_007300:exon10:c.G993A:p.R331R	Benign
	17:43094539:C:A	BRCA1	BRCA1:NM_007297:exon9:c.G851T:p.R284M,BRCA1:NM_007294:exon10:c.G992T:p.R331M,BRCA1:NM_007300:exon10:c.G992T:p.R331M	Benign
	17:43094539:C:CG	BRCA1	BRCA1:NM_007297:exon9:c.850_851insC:p.R284Tfs*15,BRCA1:NM_007294:exon10:c.991_992insC:p.R331Tfs*15,BRCA1:NM_007300:exon10:c.991_992insC:p.R331Tfs*15	Pathogenic
	17:43094539:C:CGTAATGA	BRCA1	BRCA1:NM_007297:exon9:c.850_851insTCATTAC:p.R284Ifs*17,BRCA1:NM_007294:exon10:c.991_992insTCATTAC:p.R331Ifs*17,BRCA1:NM_007300:exon10:c.991_992insTCATTAC:p.R331Ifs*17	Pathogenic
	17:43094539:C:CTATCATT	BRCA1	BRCA1:NM_007297:exon9:c.850_851insAATGATA:p.R284Kfs*2,BRCA1:NM_007294:exon10:c.991_992insAATGATA:p.R331Kfs*2,BRCA1:NM_007300:exon10:c.991_992insAATGATA:p.R331Kfs*2	Pathogenic
	17:43094539:C:G	BRCA1	BRCA1:NM_007297:exon9:c.G851C:p.R284T,BRCA1:NM_007294:exon10:c.G992C:p.R331T,BRCA1:NM_007300:exon10:c.G992C:p.R331T	Benign
	17:43094539:C:T	BRCA1	BRCA1:NM_007297:exon9:c.G851A:p.R284K,BRCA1:NM_007294:exon10:c.G992A:p.R331K,BRCA1:NM_007300:exon10:c.G992A:p.R331K	Benign
	17:43094539:CT:AA	BRCA1	BRCA1:NM_007297:exon9:c.850_851delinsTT:p.R284L,BRCA1:NM_007294:exon10:c.991_992delinsTT:p.R331L,BRCA1:NM_007300:exon10:c.991_992delinsTT:p.R331L	Benign
	17:43094539:CTA:C	BRCA1	BRCA1:NM_007297:exon9:c.849_850del:p.D283Efs*15,BRCA1:NM_007294:exon10:c.990_991del:p.D330Efs*15,BRCA1:NM_007300:exon10:c.990_991del:p.D330Efs*15	Pathogenic
	17:43094539:CT:AG	BRCA1	BRCA1:NM_007297:exon9:c.850_851delinsCT:p.R284L,BRCA1:NM_007294:exon10:c.991_992delinsCT:p.R331L,BRCA1:NM_007300:exon10:c.991_992delinsCT:p.R331L	Benign
	17:43094539:CT:GA	BRCA1	BRCA1:NM_007297:exon9:c.850_851delinsTC:p.R284S,BRCA1:NM_007294:exon10:c.991_992delinsTC:p.R331S,BRCA1:NM_007300:exon10:c.991_992delinsTC:p.R331S	Benign
	17:43094539:CT:TA	BRCA1	BRCA1:NM_007297:exon9:c.850_851delinsTA:p.R284_Y1816del,BRCA1:NM_007294:exon10:c.991_992delinsTA:p.R331_Y1863del,BRCA1:NM_007300:exon10:c.991_992delinsTA:p.R331_Y1884del	Pathogenic
	17:43094539:CT:TG	BRCA1	BRCA1:NM_007297:exon9:c.850_851delinsCA:p.R284Q,BRCA1:NM_007294:exon10:c.991_992delinsCA:p.R331Q,BRCA1:NM_007300:exon10:c.991_992delinsCA:p.R331Q	Benign
	17:43094540:T:A	BRCA1	BRCA1:NM_007297:exon9:c.A850T:p.R284W,BRCA1:NM_007294:exon10:c.A991T:p.R331W,BRCA1:NM_007300:exon10:c.A991T:p.R331W	Benign
	17:43094540:TATC:T	BRCA1	BRCA1:NM_007297:exon9:c.847_849del:p.D283del,BRCA1:NM_007294:exon10:c.988_990del:p.D330del,BRCA1:NM_007300:exon10:c.988_990del:p.D330del	Pathogenic
	17:43094540:T:C	BRCA1	BRCA1:NM_007297:exon9:c.A850G:p.R284G,BRCA1:NM_007294:exon10:c.A991G:p.R331G,BRCA1:NM_007300:exon10:c.A991G:p.R331G	Benign
	17:43094540:T:G	BRCA1	BRCA1:NM_007297:exon9:c.A850C:p.R284R,BRCA1:NM_007294:exon10:c.A991C:p.R331R,BRCA1:NM_007300:exon10:c.A991C:p.R331R	Benign
	17:43094540:T:TG	BRCA1	BRCA1:NM_007297:exon9:c.849_850insC:p.R284Qfs*15,BRCA1:NM_007294:exon10:c.990_991insC:p.R331Qfs*15,BRCA1:NM_007300:exon10:c.990_991insC:p.R331Qfs*15	Pathogenic
	17:43094541:A:ATCAT	BRCA1	BRCA1:NM_007297:exon9:c.848_849insATGA:p.D283Efs*2,BRCA1:NM_007294:exon10:c.989_990insATGA:p.D330Efs*2,BRCA1:NM_007300:exon10:c.989_990insATGA:p.D330Efs*2	Pathogenic
	17:43094541:A:C	BRCA1	BRCA1:NM_007297:exon9:c.T849G:p.D283E,BRCA1:NM_007294:exon10:c.T990G:p.D330E,BRCA1:NM_007300:exon10:c.T990G:p.D330E	Benign
	17:43094541:A:T	BRCA1	BRCA1:NM_007297:exon9:c.T849A:p.D283E,BRCA1:NM_007294:exon10:c.T990A:p.D330E,BRCA1:NM_007300:exon10:c.T990A:p.D330E	Benign
	17:43094541:AT:CA	BRCA1	BRCA1:NM_007297:exon9:c.848_849delinsTG:p.D283V,BRCA1:NM_007294:exon10:c.989_990delinsTG:p.D330V,BRCA1:NM_007300:exon10:c.989_990delinsTG:p.D330V	Benign
	17:43094541:ATC:A	BRCA1	BRCA1:NM_007297:exon9:c.847_848del:p.D283*,BRCA1:NM_007294:exon10:c.988_989del:p.D330*,BRCA1:NM_007300:exon10:c.988_989del:p.D330*	Pathogenic
	17:43094541:ATCATT:A	BRCA1	BRCA1:NM_007297:exon9:c.844_848del:p.N282*,BRCA1:NM_007294:exon10:c.985_989del:p.N329*,BRCA1:NM_007300:exon10:c.985_989del:p.N329*	Pathogenic
	17:43094541:AT:CC	BRCA1	BRCA1:NM_007297:exon9:c.848_849delinsGG:p.D283G,BRCA1:NM_007294:exon10:c.989_990delinsGG:p.D330G,BRCA1:NM_007300:exon10:c.989_990delinsGG:p.D330G	Benign
	17:43094541:AT:CG	BRCA1	BRCA1:NM_007297:exon9:c.848_849delinsCG:p.D283A,BRCA1:NM_007294:exon10:c.989_990delinsCG:p.D330A,BRCA1:NM_007300:exon10:c.989_990delinsCG:p.D330A	Benign
	17:43094541:ATC:GTA	BRCA1	BRCA1:NM_007297:exon9:c.847_849delinsTAC:p.D283Y,BRCA1:NM_007294:exon10:c.988_990delinsTAC:p.D330Y,BRCA1:NM_007300:exon10:c.988_990delinsTAC:p.D330Y	Benign
	17:43094541:ATC:GTG	BRCA1	BRCA1:NM_007297:exon9:c.847_849delinsCAC:p.D283H,BRCA1:NM_007294:exon10:c.988_990delinsCAC:p.D330H,BRCA1:NM_007300:exon10:c.988_990delinsCAC:p.D330H	Benign
	17:43094541:ATC:GTT	BRCA1	BRCA1:NM_007297:exon9:c.847_849delinsAAC:p.D283N,BRCA1:NM_007294:exon10:c.988_990delinsAAC:p.D330N,BRCA1:NM_007300:exon10:c.988_990delinsAAC:p.D330N	Benign
	17:43094541:AT:GA	BRCA1	BRCA1:NM_007297:exon9:c.848_849delinsTC:p.D283V,BRCA1:NM_007294:exon10:c.989_990delinsTC:p.D330V,BRCA1:NM_007300:exon10:c.989_990delinsTC:p.D330V	Benign
	17:43094541:AT:GC	BRCA1	BRCA1:NM_007297:exon9:c.848_849delinsGC:p.D283G,BRCA1:NM_007294:exon10:c.989_990delinsGC:p.D330G,BRCA1:NM_007300:exon10:c.989_990delinsGC:p.D330G	Benign
	17:43094541:AT:GG	BRCA1	BRCA1:NM_007297:exon9:c.848_849delinsCC:p.D283A,BRCA1:NM_007294:exon10:c.989_990delinsCC:p.D330A,BRCA1:NM_007300:exon10:c.989_990delinsCC:p.D330A	Benign
	17:43094541:AT:TA	BRCA1	BRCA1:NM_007297:exon9:c.848_849delinsTA:p.D283V,BRCA1:NM_007294:exon10:c.989_990delinsTA:p.D330V,BRCA1:NM_007300:exon10:c.989_990delinsTA:p.D330V	Benign
	17:43094541:AT:TC	BRCA1	BRCA1:NM_007297:exon9:c.848_849delinsGA:p.D283G,BRCA1:NM_007294:exon10:c.989_990delinsGA:p.D330G,BRCA1:NM_007300:exon10:c.989_990delinsGA:p.D330G	Benign
	17:43094541:AT:TG	BRCA1	BRCA1:NM_007297:exon9:c.848_849delinsCA:p.D283A,BRCA1:NM_007294:exon10:c.989_990delinsCA:p.D330A,BRCA1:NM_007300:exon10:c.989_990delinsCA:p.D330A	Benign
	17:43094542:T:A	BRCA1	BRCA1:NM_007297:exon9:c.A848T:p.D283V,BRCA1:NM_007294:exon10:c.A989T:p.D330V,BRCA1:NM_007300:exon10:c.A989T:p.D330V	Benign
	17:43094542:T:C	BRCA1	BRCA1:NM_007297:exon9:c.A848G:p.D283G,BRCA1:NM_007294:exon10:c.A989G:p.D330G,BRCA1:NM_007300:exon10:c.A989G:p.D330G	Benign
	17:43094542:TCA:T	BRCA1	BRCA1:NM_007297:exon9:c.846_847del:p.N282Kfs*2,BRCA1:NM_007294:exon10:c.987_988del:p.N329Kfs*2,BRCA1:NM_007300:exon10:c.987_988del:p.N329Kfs*2	Pathogenic
	17:43094542:TCATTA:T	BRCA1	BRCA1:NM_007297:exon9:c.843_847del:p.C281*,BRCA1:NM_007294:exon10:c.984_988del:p.C328*,BRCA1:NM_007300:exon10:c.984_988del:p.C328*	Pathogenic	Pathogenic
	17:43094542:T:G	BRCA1	BRCA1:NM_007297:exon9:c.A848C:p.D283A,BRCA1:NM_007294:exon10:c.A989C:p.D330A,BRCA1:NM_007300:exon10:c.A989C:p.D330A	Benign
	17:43094542:T:TC	BRCA1	BRCA1:NM_007297:exon9:c.847dupG:p.D283Gfs*2,BRCA1:NM_007294:exon10:c.988dupG:p.D330Gfs*2,BRCA1:NM_007300:exon10:c.988dupG:p.D330Gfs*2	Pathogenic
	17:43094543:C:A	BRCA1	BRCA1:NM_007297:exon9:c.G847T:p.D283Y,BRCA1:NM_007294:exon10:c.G988T:p.D330Y,BRCA1:NM_007300:exon10:c.G988T:p.D330Y	Benign
	17:43094543:CAT:C	BRCA1	BRCA1:NM_007297:exon9:c.845_846del:p.N282Rfs*2,BRCA1:NM_007294:exon10:c.986_987del:p.N329Rfs*2,BRCA1:NM_007300:exon10:c.986_987del:p.N329Rfs*2	Pathogenic
	17:43094543:CATTA:C	BRCA1	BRCA1:NM_007297:exon9:c.843_846del:p.C281Wfs*12,BRCA1:NM_007294:exon10:c.984_987del:p.C328Wfs*12,BRCA1:NM_007300:exon10:c.984_987del:p.C328Wfs*12	Pathogenic
	17:43094543:C:CAG	BRCA1	BRCA1:NM_007297:exon9:c.846_847insCT:p.D283Lfs*12,BRCA1:NM_007294:exon10:c.987_988insCT:p.D330Lfs*12,BRCA1:NM_007300:exon10:c.987_988insCT:p.D330Lfs*12	Pathogenic
	17:43094543:C:CAT	BRCA1	BRCA1:NM_007297:exon9:c.846_847insAT:p.D283Mfs*12,BRCA1:NM_007294:exon10:c.987_988insAT:p.D330Mfs*12,BRCA1:NM_007300:exon10:c.987_988insAT:p.D330Mfs*12	Pathogenic
	17:43094543:C:CGA	BRCA1	BRCA1:NM_007297:exon9:c.846_847insTC:p.D283Sfs*12,BRCA1:NM_007294:exon10:c.987_988insTC:p.D330Sfs*12,BRCA1:NM_007300:exon10:c.987_988insTC:p.D330Sfs*12	Pathogenic
	17:43094543:C:G	BRCA1	BRCA1:NM_007297:exon9:c.G847C:p.D283H,BRCA1:NM_007294:exon10:c.G988C:p.D330H,BRCA1:NM_007300:exon10:c.G988C:p.D330H	Benign
	17:43094543:C:T	BRCA1	BRCA1:NM_007297:exon9:c.G847A:p.D283N,BRCA1:NM_007294:exon10:c.G988A:p.D330N,BRCA1:NM_007300:exon10:c.G988A:p.D330N	Benign	Conflicting_interpretations_of_pathogenicity
	17:43094544:A:AC	BRCA1	BRCA1:NM_007297:exon9:c.845_846insG:p.N282Kfs*2,BRCA1:NM_007294:exon10:c.986_987insG:p.N329Kfs*2,BRCA1:NM_007300:exon10:c.986_987insG:p.N329Kfs*2	Pathogenic
	17:43094544:A:AT	BRCA1	BRCA1:NM_007297:exon9:c.845dupA:p.N282Kfs*2,BRCA1:NM_007294:exon10:c.986dupA:p.N329Kfs*2,BRCA1:NM_007300:exon10:c.986dupA:p.N329Kfs*2	Pathogenic
	17:43094544:A:C	BRCA1	BRCA1:NM_007297:exon9:c.T846G:p.N282K,BRCA1:NM_007294:exon10:c.T987G:p.N329K,BRCA1:NM_007300:exon10:c.T987G:p.N329K	Benign
	17:43094544:A:T	BRCA1	BRCA1:NM_007297:exon9:c.T846A:p.N282K,BRCA1:NM_007294:exon10:c.T987A:p.N329K,BRCA1:NM_007300:exon10:c.T987A:p.N329K	Benign
	17:43094544:AT:CG	BRCA1	BRCA1:NM_007297:exon9:c.845_846delinsCG:p.N282T,BRCA1:NM_007294:exon10:c.986_987delinsCG:p.N329T,BRCA1:NM_007300:exon10:c.986_987delinsCG:p.N329T	Benign
	17:43094544:AT:GA	BRCA1	BRCA1:NM_007297:exon9:c.845_846delinsTC:p.N282I,BRCA1:NM_007294:exon10:c.986_987delinsTC:p.N329I,BRCA1:NM_007300:exon10:c.986_987delinsTC:p.N329I	Benign
	17:43094544:AT:GC	BRCA1	BRCA1:NM_007297:exon9:c.845_846delinsGC:p.N282S,BRCA1:NM_007294:exon10:c.986_987delinsGC:p.N329S,BRCA1:NM_007300:exon10:c.986_987delinsGC:p.N329S	Benign
	17:43094544:AT:GG	BRCA1	BRCA1:NM_007297:exon9:c.845_846delinsCC:p.N282T,BRCA1:NM_007294:exon10:c.986_987delinsCC:p.N329T,BRCA1:NM_007300:exon10:c.986_987delinsCC:p.N329T	Benign
	17:43094544:AT:TA	BRCA1	BRCA1:NM_007297:exon9:c.845_846delinsTA:p.N282I,BRCA1:NM_007294:exon10:c.986_987delinsTA:p.N329I,BRCA1:NM_007300:exon10:c.986_987delinsTA:p.N329I	Benign
	17:43094544:ATTAC:A	BRCA1	BRCA1:NM_007297:exon9:c.842_845del:p.C281Lfs*12,BRCA1:NM_007294:exon10:c.983_986del:p.C328Lfs*12,BRCA1:NM_007300:exon10:c.983_986del:p.C328Lfs*12	Pathogenic
	17:43094544:ATT:CCC	BRCA1	BRCA1:NM_007297:exon9:c.844_846delinsGGG:p.N282G,BRCA1:NM_007294:exon10:c.985_987delinsGGG:p.N329G,BRCA1:NM_007300:exon10:c.985_987delinsGGG:p.N329G	Benign
	17:43094544:ATT:CGA	BRCA1	BRCA1:NM_007297:exon9:c.844_846delinsTCG:p.N282S,BRCA1:NM_007294:exon10:c.985_987delinsTCG:p.N329S,BRCA1:NM_007300:exon10:c.985_987delinsTCG:p.N329S	Benign
	17:43094544:ATT:CTA	BRCA1	BRCA1:NM_007297:exon9:c.844_846delinsTAG:p.N282_Y1816del,BRCA1:NM_007294:exon10:c.985_987delinsTAG:p.N329_Y1863del,BRCA1:NM_007300:exon10:c.985_987delinsTAG:p.N329_Y1884del	Pathogenic
	17:43094544:AT:TG	BRCA1	BRCA1:NM_007297:exon9:c.845_846delinsCA:p.N282T,BRCA1:NM_007294:exon10:c.986_987delinsCA:p.N329T,BRCA1:NM_007300:exon10:c.986_987delinsCA:p.N329T	Benign
	17:43094544:ATT:GCC	BRCA1	BRCA1:NM_007297:exon9:c.844_846delinsGGC:p.N282G,BRCA1:NM_007294:exon10:c.985_987delinsGGC:p.N329G,BRCA1:NM_007300:exon10:c.985_987delinsGGC:p.N329G	Benign
	17:43094544:ATT:GGA	BRCA1	BRCA1:NM_007297:exon9:c.844_846delinsTCC:p.N282S,BRCA1:NM_007294:exon10:c.985_987delinsTCC:p.N329S,BRCA1:NM_007300:exon10:c.985_987delinsTCC:p.N329S	Benign
	17:43094544:ATT:GTA	BRCA1	BRCA1:NM_007297:exon9:c.844_846delinsTAC:p.N282Y,BRCA1:NM_007294:exon10:c.985_987delinsTAC:p.N329Y,BRCA1:NM_007300:exon10:c.985_987delinsTAC:p.N329Y	Benign
	17:43094544:ATT:GTC	BRCA1	BRCA1:NM_007297:exon9:c.844_846delinsGAC:p.N282D,BRCA1:NM_007294:exon10:c.985_987delinsGAC:p.N329D,BRCA1:NM_007300:exon10:c.985_987delinsGAC:p.N329D	Benign
	17:43094544:ATT:GTG	BRCA1	BRCA1:NM_007297:exon9:c.844_846delinsCAC:p.N282H,BRCA1:NM_007294:exon10:c.985_987delinsCAC:p.N329H,BRCA1:NM_007300:exon10:c.985_987delinsCAC:p.N329H	Benign
	17:43094544:ATT:TCA	BRCA1	BRCA1:NM_007297:exon9:c.844_846delinsTGA:p.N282_Y1816del,BRCA1:NM_007294:exon10:c.985_987delinsTGA:p.N329_Y1863del,BRCA1:NM_007300:exon10:c.985_987delinsTGA:p.N329_Y1884del	Pathogenic
	17:43094544:ATT:TCC	BRCA1	BRCA1:NM_007297:exon9:c.844_846delinsGGA:p.N282G,BRCA1:NM_007294:exon10:c.985_987delinsGGA:p.N329G,BRCA1:NM_007300:exon10:c.985_987delinsGGA:p.N329G	Benign
	17:43094544:ATT:TGA	BRCA1	BRCA1:NM_007297:exon9:c.844_846delinsTCA:p.N282S,BRCA1:NM_007294:exon10:c.985_987delinsTCA:p.N329S,BRCA1:NM_007300:exon10:c.985_987delinsTCA:p.N329S	Benign
	17:43094544:ATT:TTA	BRCA1	BRCA1:NM_007297:exon9:c.844_846delinsTAA:p.N282_Y1816del,BRCA1:NM_007294:exon10:c.985_987delinsTAA:p.N329_Y1863del,BRCA1:NM_007300:exon10:c.985_987delinsTAA:p.N329_Y1884del	Pathogenic
	17:43094545:T:A	BRCA1	BRCA1:NM_007297:exon9:c.A845T:p.N282I,BRCA1:NM_007294:exon10:c.A986T:p.N329I,BRCA1:NM_007300:exon10:c.A986T:p.N329I	Benign
	17:43094545:T:C	BRCA1	BRCA1:NM_007297:exon9:c.A845G:p.N282S,BRCA1:NM_007294:exon10:c.A986G:p.N329S,BRCA1:NM_007300:exon10:c.A986G:p.N329S	Benign	Conflicting_interpretations_of_pathogenicity
	17:43094545:T:G	BRCA1	BRCA1:NM_007297:exon9:c.A845C:p.N282T,BRCA1:NM_007294:exon10:c.A986C:p.N329T,BRCA1:NM_007300:exon10:c.A986C:p.N329T	Benign
	17:43094545:TTA:T	BRCA1	BRCA1:NM_007297:exon9:c.843_844del:p.C281*,BRCA1:NM_007294:exon10:c.984_985del:p.C328*,BRCA1:NM_007300:exon10:c.984_985del:p.C328*	Pathogenic
	17:43094545:TT:CC	BRCA1	BRCA1:NM_007297:exon9:c.844_845delinsGG:p.N282G,BRCA1:NM_007294:exon10:c.985_986delinsGG:p.N329G,BRCA1:NM_007300:exon10:c.985_986delinsGG:p.N329G	Benign
	17:43094545:TT:GA	BRCA1	BRCA1:NM_007297:exon9:c.844_845delinsTC:p.N282S,BRCA1:NM_007294:exon10:c.985_986delinsTC:p.N329S,BRCA1:NM_007300:exon10:c.985_986delinsTC:p.N329S	Benign
	17:43094545:T:TTC	BRCA1	BRCA1:NM_007297:exon9:c.844_845insGA:p.N282Rfs*13,BRCA1:NM_007294:exon10:c.985_986insGA:p.N329Rfs*13,BRCA1:NM_007300:exon10:c.985_986insGA:p.N329Rfs*13	Pathogenic
	17:43094546:T:A	BRCA1	BRCA1:NM_007297:exon9:c.A844T:p.N282Y,BRCA1:NM_007294:exon10:c.A985T:p.N329Y,BRCA1:NM_007300:exon10:c.A985T:p.N329Y	Benign	Conflicting_interpretations_of_pathogenicity
	17:43094546:TAC:T	BRCA1	BRCA1:NM_007297:exon9:c.842_843del:p.C281*,BRCA1:NM_007294:exon10:c.983_984del:p.C328*,BRCA1:NM_007300:exon10:c.983_984del:p.C328*	Pathogenic
	17:43094546:T:C	BRCA1	BRCA1:NM_007297:exon9:c.A844G:p.N282D,BRCA1:NM_007294:exon10:c.A985G:p.N329D,BRCA1:NM_007300:exon10:c.A985G:p.N329D	Benign
	17:43094546:T:G	BRCA1	BRCA1:NM_007297:exon9:c.A844C:p.N282H,BRCA1:NM_007294:exon10:c.A985C:p.N329H,BRCA1:NM_007300:exon10:c.A985C:p.N329H	Benign
	17:43094546:T:TAC	BRCA1	BRCA1:NM_007297:exon9:c.843_844insGT:p.N282Vfs*13,BRCA1:NM_007294:exon10:c.984_985insGT:p.N329Vfs*13,BRCA1:NM_007300:exon10:c.984_985insGT:p.N329Vfs*13	Pathogenic
	17:43094546:T:TG	BRCA1	BRCA1:NM_007297:exon9:c.843_844insC:p.N282Qfs*2,BRCA1:NM_007294:exon10:c.984_985insC:p.N329Qfs*2,BRCA1:NM_007300:exon10:c.984_985insC:p.N329Qfs*2	Pathogenic	Pathogenic
	17:43094547:A:C	BRCA1	BRCA1:NM_007297:exon9:c.T843G:p.C281W,BRCA1:NM_007294:exon10:c.T984G:p.C328W,BRCA1:NM_007300:exon10:c.T984G:p.C328W	Benign
	17:43094547:ACA:CCC	BRCA1	BRCA1:NM_007297:exon9:c.841_843delinsGGG:p.C281G,BRCA1:NM_007294:exon10:c.982_984delinsGGG:p.C328G,BRCA1:NM_007300:exon10:c.982_984delinsGGG:p.C328G	Benign
	17:43094547:ACA:CCG	BRCA1	BRCA1:NM_007297:exon9:c.841_843delinsCGG:p.C281R,BRCA1:NM_007294:exon10:c.982_984delinsCGG:p.C328R,BRCA1:NM_007300:exon10:c.982_984delinsCGG:p.C328R	Benign
	17:43094547:ACA:CCT	BRCA1	BRCA1:NM_007297:exon9:c.841_843delinsAGG:p.C281R,BRCA1:NM_007294:exon10:c.982_984delinsAGG:p.C328R,BRCA1:NM_007300:exon10:c.982_984delinsAGG:p.C328R	Benign
	17:43094547:ACA:GCC	BRCA1	BRCA1:NM_007297:exon9:c.841_843delinsGGC:p.C281G,BRCA1:NM_007294:exon10:c.982_984delinsGGC:p.C328G,BRCA1:NM_007300:exon10:c.982_984delinsGGC:p.C328G	Benign
	17:43094547:ACA:GCG	BRCA1	BRCA1:NM_007297:exon9:c.841_843delinsCGC:p.C281R,BRCA1:NM_007294:exon10:c.982_984delinsCGC:p.C328R,BRCA1:NM_007300:exon10:c.982_984delinsCGC:p.C328R	Benign
	17:43094547:ACA:GCT	BRCA1	BRCA1:NM_007297:exon9:c.841_843delinsAGC:p.C281S,BRCA1:NM_007294:exon10:c.982_984delinsAGC:p.C328S,BRCA1:NM_007300:exon10:c.982_984delinsAGC:p.C328S	Benign
	17:43094547:ACA:TCC	BRCA1	BRCA1:NM_007297:exon9:c.841_843delinsGGA:p.C281G,BRCA1:NM_007294:exon10:c.982_984delinsGGA:p.C328G,BRCA1:NM_007300:exon10:c.982_984delinsGGA:p.C328G	Benign
	17:43094547:ACA:TCG	BRCA1	BRCA1:NM_007297:exon9:c.841_843delinsCGA:p.C281R,BRCA1:NM_007294:exon10:c.982_984delinsCGA:p.C328R,BRCA1:NM_007300:exon10:c.982_984delinsCGA:p.C328R	Benign
	17:43094547:ACA:TCT	BRCA1	BRCA1:NM_007297:exon9:c.841_843delinsAGA:p.C281R,BRCA1:NM_007294:exon10:c.982_984delinsAGA:p.C328R,BRCA1:NM_007300:exon10:c.982_984delinsAGA:p.C328R	Benign
	17:43094547:ACATGTT:A	BRCA1	BRCA1:NM_007297:exon9:c.837_842del:p.E279_C281delinsD,BRCA1:NM_007294:exon10:c.978_983del:p.E326_C328delinsD,BRCA1:NM_007300:exon10:c.978_983del:p.E326_C328delinsD	Pathogenic
	17:43094547:AC:CG	BRCA1	BRCA1:NM_007297:exon9:c.842_843delinsCG:p.C281S,BRCA1:NM_007294:exon10:c.983_984delinsCG:p.C328S,BRCA1:NM_007300:exon10:c.983_984delinsCG:p.C328S	Benign
	17:43094547:AC:CT	BRCA1	BRCA1:NM_007297:exon9:c.842_843delinsAG:p.C281_Y1816del,BRCA1:NM_007294:exon10:c.983_984delinsAG:p.C328_Y1863del,BRCA1:NM_007300:exon10:c.983_984delinsAG:p.C328_Y1884del	Pathogenic
	17:43094547:AC:GA	BRCA1	BRCA1:NM_007297:exon9:c.842_843delinsTC:p.C281F,BRCA1:NM_007294:exon10:c.983_984delinsTC:p.C328F,BRCA1:NM_007300:exon10:c.983_984delinsTC:p.C328F	Benign
	17:43094547:AC:GG	BRCA1	BRCA1:NM_007297:exon9:c.842_843delinsCC:p.C281S,BRCA1:NM_007294:exon10:c.983_984delinsCC:p.C328S,BRCA1:NM_007300:exon10:c.983_984delinsCC:p.C328S	Benign
	17:43094547:AC:GT	BRCA1	BRCA1:NM_007297:exon9:c.842_843delinsAC:p.C281Y,BRCA1:NM_007294:exon10:c.983_984delinsAC:p.C328Y,BRCA1:NM_007300:exon10:c.983_984delinsAC:p.C328Y	Benign
	17:43094547:AC:TG	BRCA1	BRCA1:NM_007297:exon9:c.842_843delinsCA:p.C281S,BRCA1:NM_007294:exon10:c.983_984delinsCA:p.C328S,BRCA1:NM_007300:exon10:c.983_984delinsCA:p.C328S	Benign
	17:43094547:AC:TT	BRCA1	BRCA1:NM_007297:exon9:c.842_843delinsAA:p.C281_Y1816del,BRCA1:NM_007294:exon10:c.983_984delinsAA:p.C328_Y1863del,BRCA1:NM_007300:exon10:c.983_984delinsAA:p.C328_Y1884del	Pathogenic
	17:43094547:A:T	BRCA1	BRCA1:NM_007297:exon9:c.T843A:p.C281X,BRCA1:NM_007294:exon10:c.T984A:p.C328X,BRCA1:NM_007300:exon10:c.T984A:p.C328X	Pathogenic
	17:43094548:C:A	BRCA1	BRCA1:NM_007297:exon9:c.G842T:p.C281F,BRCA1:NM_007294:exon10:c.G983T:p.C328F,BRCA1:NM_007300:exon10:c.G983T:p.C328F	Benign
	17:43094548:CAT:C	BRCA1	BRCA1:NM_007297:exon9:c.840_841del:p.C281*,BRCA1:NM_007294:exon10:c.981_982del:p.C328*,BRCA1:NM_007300:exon10:c.981_982del:p.C328*	Pathogenic	Pathogenic
	17:43094548:CATG:C	BRCA1	BRCA1:NM_007297:exon9:c.839_841del:p.T280_C281delinsS,BRCA1:NM_007294:exon10:c.980_982del:p.T327_C328delinsS,BRCA1:NM_007300:exon10:c.980_982del:p.T327_C328delinsS	Pathogenic
	17:43094548:C:CA	BRCA1	BRCA1:NM_007297:exon9:c.841dupT:p.C281Lfs*2,BRCA1:NM_007294:exon10:c.982dupT:p.C328Lfs*2,BRCA1:NM_007300:exon10:c.982dupT:p.C328Lfs*2	Pathogenic
	17:43094548:C:CATTA	BRCA1	BRCA1:NM_007297:exon9:c.841_842insTAAT:p.C281Lfs*3,BRCA1:NM_007294:exon10:c.982_983insTAAT:p.C328Lfs*3,BRCA1:NM_007300:exon10:c.982_983insTAAT:p.C328Lfs*3	Pathogenic
	17:43094548:C:CG	BRCA1	BRCA1:NM_007297:exon9:c.841_842insC:p.C281Sfs*2,BRCA1:NM_007294:exon10:c.982_983insC:p.C328Sfs*2,BRCA1:NM_007300:exon10:c.982_983insC:p.C328Sfs*2	Pathogenic
	17:43094548:C:G	BRCA1	BRCA1:NM_007297:exon9:c.G842C:p.C281S,BRCA1:NM_007294:exon10:c.G983C:p.C328S,BRCA1:NM_007300:exon10:c.G983C:p.C328S	Benign
	17:43094548:C:T	BRCA1	BRCA1:NM_007297:exon9:c.G842A:p.C281Y,BRCA1:NM_007294:exon10:c.G983A:p.C328Y,BRCA1:NM_007300:exon10:c.G983A:p.C328Y	Benign	Conflicting_interpretations_of_pathogenicity
	17:43094549:A:ATG	BRCA1	BRCA1:NM_007297:exon9:c.840_841insCA:p.C281Hfs*14,BRCA1:NM_007294:exon10:c.981_982insCA:p.C328Hfs*14,BRCA1:NM_007300:exon10:c.981_982insCA:p.C328Hfs*14	Pathogenic
	17:43094549:A:C	BRCA1	BRCA1:NM_007297:exon9:c.T841G:p.C281G,BRCA1:NM_007294:exon10:c.T982G:p.C328G,BRCA1:NM_007300:exon10:c.T982G:p.C328G	Benign	Conflicting_interpretations_of_pathogenicity
	17:43094549:A:G	BRCA1	BRCA1:NM_007297:exon9:c.T841C:p.C281R,BRCA1:NM_007294:exon10:c.T982C:p.C328R,BRCA1:NM_007300:exon10:c.T982C:p.C328R	Benign	Conflicting_interpretations_of_pathogenicity
	17:43094549:A:T	BRCA1	BRCA1:NM_007297:exon9:c.T841A:p.C281S,BRCA1:NM_007294:exon10:c.T982A:p.C328S,BRCA1:NM_007300:exon10:c.T982A:p.C328S	Benign
	17:43094549:ATG:A	BRCA1	BRCA1:NM_007297:exon9:c.839_840del:p.T280Mfs*2,BRCA1:NM_007294:exon10:c.980_981del:p.T327Mfs*2,BRCA1:NM_007300:exon10:c.980_981del:p.T327Mfs*2	Pathogenic	Pathogenic
	17:43094550:TG:AA	BRCA1	BRCA1:NM_007297:exon9:c.839_840delinsTT:p.T280I,BRCA1:NM_007294:exon10:c.980_981delinsTT:p.T327I,BRCA1:NM_007300:exon10:c.980_981delinsTT:p.T327I	Benign
	17:43094550:TG:AC	BRCA1	BRCA1:NM_007297:exon9:c.839_840delinsGT:p.T280S,BRCA1:NM_007294:exon10:c.980_981delinsGT:p.T327S,BRCA1:NM_007300:exon10:c.980_981delinsGT:p.T327S	Benign
	17:43094550:TG:CA	BRCA1	BRCA1:NM_007297:exon9:c.839_840delinsTG:p.T280M,BRCA1:NM_007294:exon10:c.980_981delinsTG:p.T327M,BRCA1:NM_007300:exon10:c.980_981delinsTG:p.T327M	Benign
	17:43094550:TG:CC	BRCA1	BRCA1:NM_007297:exon9:c.839_840delinsGG:p.T280R,BRCA1:NM_007294:exon10:c.980_981delinsGG:p.T327R,BRCA1:NM_007300:exon10:c.980_981delinsGG:p.T327R	Benign
	17:43094550:TG:CT	BRCA1	BRCA1:NM_007297:exon9:c.839_840delinsAG:p.T280K,BRCA1:NM_007294:exon10:c.980_981delinsAG:p.T327K,BRCA1:NM_007300:exon10:c.980_981delinsAG:p.T327K	Benign
	17:43094550:TG:GA	BRCA1	BRCA1:NM_007297:exon9:c.839_840delinsTC:p.T280I,BRCA1:NM_007294:exon10:c.980_981delinsTC:p.T327I,BRCA1:NM_007300:exon10:c.980_981delinsTC:p.T327I	Benign
	17:43094550:TG:GC	BRCA1	BRCA1:NM_007297:exon9:c.839_840delinsGC:p.T280S,BRCA1:NM_007294:exon10:c.980_981delinsGC:p.T327S,BRCA1:NM_007300:exon10:c.980_981delinsGC:p.T327S	Benign
	17:43094550:TGT:ACG	BRCA1	BRCA1:NM_007297:exon9:c.838_840delinsCGT:p.T280R,BRCA1:NM_007294:exon10:c.979_981delinsCGT:p.T327R,BRCA1:NM_007300:exon10:c.979_981delinsCGT:p.T327R	Benign
	17:43094550:TGT:AGA	BRCA1	BRCA1:NM_007297:exon9:c.838_840delinsTCT:p.T280S,BRCA1:NM_007294:exon10:c.979_981delinsTCT:p.T327S,BRCA1:NM_007300:exon10:c.979_981delinsTCT:p.T327S	Benign
	17:43094550:TGT:AGC	BRCA1	BRCA1:NM_007297:exon9:c.838_840delinsGCT:p.T280A,BRCA1:NM_007294:exon10:c.979_981delinsGCT:p.T327A,BRCA1:NM_007300:exon10:c.979_981delinsGCT:p.T327A	Benign
	17:43094550:TGT:AGG	BRCA1	BRCA1:NM_007297:exon9:c.838_840delinsCCT:p.T280P,BRCA1:NM_007294:exon10:c.979_981delinsCCT:p.T327P,BRCA1:NM_007300:exon10:c.979_981delinsCCT:p.T327P	Benign
	17:43094550:TGT:CCG	BRCA1	BRCA1:NM_007297:exon9:c.838_840delinsCGG:p.T280R,BRCA1:NM_007294:exon10:c.979_981delinsCGG:p.T327R,BRCA1:NM_007300:exon10:c.979_981delinsCGG:p.T327R	Benign
	17:43094550:TGT:CGA	BRCA1	BRCA1:NM_007297:exon9:c.838_840delinsTCG:p.T280S,BRCA1:NM_007294:exon10:c.979_981delinsTCG:p.T327S,BRCA1:NM_007300:exon10:c.979_981delinsTCG:p.T327S	Benign
	17:43094550:TGT:CGC	BRCA1	BRCA1:NM_007297:exon9:c.838_840delinsGCG:p.T280A,BRCA1:NM_007294:exon10:c.979_981delinsGCG:p.T327A,BRCA1:NM_007300:exon10:c.979_981delinsGCG:p.T327A	Benign
	17:43094550:TGT:CGG	BRCA1	BRCA1:NM_007297:exon9:c.838_840delinsCCG:p.T280P,BRCA1:NM_007294:exon10:c.979_981delinsCCG:p.T327P,BRCA1:NM_007300:exon10:c.979_981delinsCCG:p.T327P	Benign
	17:43094550:TGT:GCG	BRCA1	BRCA1:NM_007297:exon9:c.838_840delinsCGC:p.T280R,BRCA1:NM_007294:exon10:c.979_981delinsCGC:p.T327R,BRCA1:NM_007300:exon10:c.979_981delinsCGC:p.T327R	Benign
	17:43094550:TGT:GGA	BRCA1	BRCA1:NM_007297:exon9:c.838_840delinsTCC:p.T280S,BRCA1:NM_007294:exon10:c.979_981delinsTCC:p.T327S,BRCA1:NM_007300:exon10:c.979_981delinsTCC:p.T327S	Benign
	17:43094550:TGT:GGC	BRCA1	BRCA1:NM_007297:exon9:c.838_840delinsGCC:p.T280A,BRCA1:NM_007294:exon10:c.979_981delinsGCC:p.T327A,BRCA1:NM_007300:exon10:c.979_981delinsGCC:p.T327A	Benign
	17:43094550:TGT:GGG	BRCA1	BRCA1:NM_007297:exon9:c.838_840delinsCCC:p.T280P,BRCA1:NM_007294:exon10:c.979_981delinsCCC:p.T327P,BRCA1:NM_007300:exon10:c.979_981delinsCCC:p.T327P	Benign
	17:43094550:TGTTTCCTTACTTCCAGCCCATCTGTTATGTTGGCTCCTTGCTA:T	BRCA1	BRCA1:NM_007297:exon9:c.797_839del:p.L266Yfs*14,BRCA1:NM_007294:exon10:c.938_980del:p.L313Yfs*14,BRCA1:NM_007300:exon10:c.938_980del:p.L313Yfs*14	Pathogenic
	17:43094550:T:TA	BRCA1	BRCA1:NM_007297:exon9:c.839_840insT:p.C281Mfs*2,BRCA1:NM_007294:exon10:c.980_981insT:p.C328Mfs*2,BRCA1:NM_007300:exon10:c.980_981insT:p.C328Mfs*2	Pathogenic
	17:43094551:G:A	BRCA1	BRCA1:NM_007297:exon9:c.C839T:p.T280I,BRCA1:NM_007294:exon10:c.C980T:p.T327I,BRCA1:NM_007300:exon10:c.C980T:p.T327I	Benign
	17:43094551:G:C	BRCA1	BRCA1:NM_007297:exon9:c.C839G:p.T280R,BRCA1:NM_007294:exon10:c.C980G:p.T327R,BRCA1:NM_007300:exon10:c.C980G:p.T327R	Benign
	17:43094551:G:GCA	BRCA1	BRCA1:NM_007297:exon9:c.838_839insTG:p.T280Mfs*15,BRCA1:NM_007294:exon10:c.979_980insTG:p.T327Mfs*15,BRCA1:NM_007300:exon10:c.979_980insTG:p.T327Mfs*15	Pathogenic
	17:43094551:G:GT	BRCA1	BRCA1:NM_007297:exon9:c.838dupA:p.T280Nfs*3,BRCA1:NM_007294:exon10:c.979dupA:p.T327Nfs*3,BRCA1:NM_007300:exon10:c.979dupA:p.T327Nfs*3	Pathogenic
	17:43094551:G:T	BRCA1	BRCA1:NM_007297:exon9:c.C839A:p.T280K,BRCA1:NM_007294:exon10:c.C980A:p.T327K,BRCA1:NM_007300:exon10:c.C980A:p.T327K	Benign
	17:43094551:GT:CG	BRCA1	BRCA1:NM_007297:exon9:c.838_839delinsCG:p.T280R,BRCA1:NM_007294:exon10:c.979_980delinsCG:p.T327R,BRCA1:NM_007300:exon10:c.979_980delinsCG:p.T327R	Benign
	17:43094551:GTT:G	BRCA1	BRCA1:NM_007297:exon9:c.837_838del:p.E279Dfs*3,BRCA1:NM_007294:exon10:c.978_979del:p.E326Dfs*3,BRCA1:NM_007300:exon10:c.978_979del:p.E326Dfs*3	Pathogenic
	17:43094551:GTTTCC:G	BRCA1	BRCA1:NM_007297:exon9:c.834_838del:p.K278Nfs*3,BRCA1:NM_007294:exon10:c.975_979del:p.K325Nfs*3,BRCA1:NM_007300:exon10:c.975_979del:p.K325Nfs*3	Pathogenic
	17:43094551:GTTTC:G	BRCA1	BRCA1:NM_007297:exon9:c.835_838del:p.E279Hfs*14,BRCA1:NM_007294:exon10:c.976_979del:p.E326Hfs*14,BRCA1:NM_007300:exon10:c.976_979del:p.E326Hfs*14	Pathogenic
	17:43094552:T:A	BRCA1	BRCA1:NM_007297:exon9:c.A838T:p.T280S,BRCA1:NM_007294:exon10:c.A979T:p.T327S,BRCA1:NM_007300:exon10:c.A979T:p.T327S	Benign
	17:43094552:T:C	BRCA1	BRCA1:NM_007297:exon9:c.A838G:p.T280A,BRCA1:NM_007294:exon10:c.A979G:p.T327A,BRCA1:NM_007300:exon10:c.A979G:p.T327A	Benign
	17:43094552:T:G	BRCA1	BRCA1:NM_007297:exon9:c.A838C:p.T280P,BRCA1:NM_007294:exon10:c.A979C:p.T327P,BRCA1:NM_007300:exon10:c.A979C:p.T327P	Benign
	17:43094552:T:TA	BRCA1	BRCA1:NM_007297:exon9:c.837_838insT:p.T280Yfs*3,BRCA1:NM_007294:exon10:c.978_979insT:p.T327Yfs*3,BRCA1:NM_007300:exon10:c.978_979insT:p.T327Yfs*3	Pathogenic
	17:43094552:TTTCCTTAC:T	BRCA1	BRCA1:NM_007297:exon9:c.830_837del:p.S277Nfs*3,BRCA1:NM_007294:exon10:c.971_978del:p.S324Nfs*3,BRCA1:NM_007300:exon10:c.971_978del:p.S324Nfs*3	Pathogenic
	17:43094552:TTTCCTTACTTCCAGCCCATCTGTTA:T	BRCA1	BRCA1:NM_007297:exon9:c.813_837del:p.H271Qfs*15,BRCA1:NM_007294:exon10:c.954_978del:p.H318Qfs*15,BRCA1:NM_007300:exon10:c.954_978del:p.H318Qfs*15	Pathogenic
	17:43094552:TTTC:T	BRCA1	BRCA1:NM_007297:exon9:c.835_837del:p.E279del,BRCA1:NM_007294:exon10:c.976_978del:p.E326del,BRCA1:NM_007300:exon10:c.976_978del:p.E326del	Pathogenic
	17:43094553:T:A	BRCA1	BRCA1:NM_007297:exon9:c.A837T:p.E279D,BRCA1:NM_007294:exon10:c.A978T:p.E326D,BRCA1:NM_007300:exon10:c.A978T:p.E326D	Benign
	17:43094553:T:C	BRCA1	BRCA1:NM_007297:exon9:c.A837G:p.E279E,BRCA1:NM_007294:exon10:c.A978G:p.E326E,BRCA1:NM_007300:exon10:c.A978G:p.E326E	Benign
	17:43094553:T:G	BRCA1	BRCA1:NM_007297:exon9:c.A837C:p.E279D,BRCA1:NM_007294:exon10:c.A978C:p.E326D,BRCA1:NM_007300:exon10:c.A978C:p.E326D	Benign
	17:43094553:TT:AA	BRCA1	BRCA1:NM_007297:exon9:c.836_837delinsTT:p.E279V,BRCA1:NM_007294:exon10:c.977_978delinsTT:p.E326V,BRCA1:NM_007300:exon10:c.977_978delinsTT:p.E326V	Benign
	17:43094553:TT:AC	BRCA1	BRCA1:NM_007297:exon9:c.836_837delinsGT:p.E279G,BRCA1:NM_007294:exon10:c.977_978delinsGT:p.E326G,BRCA1:NM_007300:exon10:c.977_978delinsGT:p.E326G	Benign
	17:43094553:TT:AG	BRCA1	BRCA1:NM_007297:exon9:c.836_837delinsCT:p.E279A,BRCA1:NM_007294:exon10:c.977_978delinsCT:p.E326A,BRCA1:NM_007300:exon10:c.977_978delinsCT:p.E326A	Benign
	17:43094553:TT:CA	BRCA1	BRCA1:NM_007297:exon9:c.836_837delinsTG:p.E279V,BRCA1:NM_007294:exon10:c.977_978delinsTG:p.E326V,BRCA1:NM_007300:exon10:c.977_978delinsTG:p.E326V	Benign
	17:43094553:TT:CC	BRCA1	BRCA1:NM_007297:exon9:c.836_837delinsGG:p.E279G,BRCA1:NM_007294:exon10:c.977_978delinsGG:p.E326G,BRCA1:NM_007300:exon10:c.977_978delinsGG:p.E326G	Benign
	17:43094553:TTC:CTA	BRCA1	BRCA1:NM_007297:exon9:c.835_837delinsTAG:p.E279_Y1816del,BRCA1:NM_007294:exon10:c.976_978delinsTAG:p.E326_Y1863del,BRCA1:NM_007300:exon10:c.976_978delinsTAG:p.E326_Y1884del	Pathogenic
	17:43094553:TTC:CTG	BRCA1	BRCA1:NM_007297:exon9:c.835_837delinsCAG:p.E279Q,BRCA1:NM_007294:exon10:c.976_978delinsCAG:p.E326Q,BRCA1:NM_007300:exon10:c.976_978delinsCAG:p.E326Q	Benign
	17:43094553:TTC:CTT	BRCA1	BRCA1:NM_007297:exon9:c.835_837delinsAAG:p.E279K,BRCA1:NM_007294:exon10:c.976_978delinsAAG:p.E326K,BRCA1:NM_007300:exon10:c.976_978delinsAAG:p.E326K	Benign
	17:43094553:TTCCTTACTTCCAGCCCATCTG:T	BRCA1	BRCA1:NM_007297:exon9:c.816_836del:p.N272_E279delinsK,BRCA1:NM_007294:exon10:c.957_977del:p.N319_E326delinsK,BRCA1:NM_007300:exon10:c.957_977del:p.N319_E326delinsK	Pathogenic
	17:43094553:TTCCTTACTTCCAGCCCATCTGTTATGTTGGC:T	BRCA1	BRCA1:NM_007297:exon9:c.806_836del:p.S269Kfs*15,BRCA1:NM_007294:exon10:c.947_977del:p.S316Kfs*15,BRCA1:NM_007300:exon10:c.947_977del:p.S316Kfs*15	Pathogenic
	17:43094553:TT:CG	BRCA1	BRCA1:NM_007297:exon9:c.836_837delinsCG:p.E279A,BRCA1:NM_007294:exon10:c.977_978delinsCG:p.E326A,BRCA1:NM_007300:exon10:c.977_978delinsCG:p.E326A	Benign
	17:43094553:TTC:T	BRCA1	BRCA1:NM_007297:exon9:c.835_836del:p.E279Nfs*3,BRCA1:NM_007294:exon10:c.976_977del:p.E326Nfs*3,BRCA1:NM_007300:exon10:c.976_977del:p.E326Nfs*3	Pathogenic
	17:43094553:TT:GA	BRCA1	BRCA1:NM_007297:exon9:c.836_837delinsTC:p.E279V,BRCA1:NM_007294:exon10:c.977_978delinsTC:p.E326V,BRCA1:NM_007300:exon10:c.977_978delinsTC:p.E326V	Benign
	17:43094553:TT:GC	BRCA1	BRCA1:NM_007297:exon9:c.836_837delinsGC:p.E279G,BRCA1:NM_007294:exon10:c.977_978delinsGC:p.E326G,BRCA1:NM_007300:exon10:c.977_978delinsGC:p.E326G	Benign
	17:43094553:TT:GG	BRCA1	BRCA1:NM_007297:exon9:c.836_837delinsCC:p.E279A,BRCA1:NM_007294:exon10:c.977_978delinsCC:p.E326A,BRCA1:NM_007300:exon10:c.977_978delinsCC:p.E326A	Benign
	17:43094554:T:A	BRCA1	BRCA1:NM_007297:exon9:c.A836T:p.E279V,BRCA1:NM_007294:exon10:c.A977T:p.E326V,BRCA1:NM_007300:exon10:c.A977T:p.E326V	Benign
	17:43094554:T:C	BRCA1	BRCA1:NM_007297:exon9:c.A836G:p.E279G,BRCA1:NM_007294:exon10:c.A977G:p.E326G,BRCA1:NM_007300:exon10:c.A977G:p.E326G	Benign
	17:43094554:TC:CA	BRCA1	BRCA1:NM_007297:exon9:c.835_836delinsTG:p.E279_Y1816del,BRCA1:NM_007294:exon10:c.976_977delinsTG:p.E326_Y1863del,BRCA1:NM_007300:exon10:c.976_977delinsTG:p.E326_Y1884del	Pathogenic
	17:43094554:TCCTTACTTCCAGCCCATCTGTTATGTTGGCTCCTTGCTAAGCCAGGCTGTTTGCTTTTATTACAGAATTCAGCCTTTTCTACATTCATTCTGTCTTTAGTGAGTAATAAACTGCTGTTCTCATGCTGTAATGAGCTGGCATGAGTATTTGTGCCACATGGCTCCACATGCAAGTTTGAAACAGAACTACCCTGATACTTTTCTGGATGCCTCTCAGCTGCACGCTTCTCAGTGGTGTTCAAATCATTATTACTGGGTTGATGATGTTCAGTATTTGTTACATCCGTCTCAGAAAATTCACAAGCAGCTGAAAATATACAAAAATAACAAGGTACTCAAAAACTGAATTGTCATTAAAAAAATACATACTTCATACACCTTGGAGGTGGAAATCAACCAACTGGCTATATTAGAGAAACTAACCTCATAAACTACCAAGTATACTGAAGATGTAGCTCATACTCTTTCATTTAATTCCTATTTACCTAGATTATTTCCACTTAGGATCCATTAAATTTTTAATTTCAGAATTTTCCCTATGCAGAAACCACACCTATTTCTCTAACGTCTAAGAGTGAATTAAAAGCAGATTGGCCATCAGAAAACTGGTTCTGATGTACTCTAAAGATTACTGGCCATTAAGTCTACTTAATACTCTGTTCTATCTACAGACTTACCACTCCCTATATTTAAAAACCAGTAGGTAAAAGATGAAACACAAATACACCAATTAAAAGTAAAGGGCAGGCCAGGCACAGTGGCTCAAGCCTGTAACTGCAGCACTTTGGGAGGCTGAAGTGGGCAGACTGCTTGAGTCCAGGAGTTTGAGACCAGCCTCGGTAACATGGTGAAACCCCATCTCTATAAAACCACAAAAAATTAACCGGGTGTGGTGGCATGCGCCTGTAGTCCCAGCTACTCAGGAGGCTGAAGTGGGAGGATAGCTTGAGCCTTGGAGGTGGAGGTTGCAGTGAGCCAAGATTGCATCACTGCACTCCAGCCTGGGCAACAGAGTGAGACCCCATCTCAAAAAAAAACAAACAAACAAACAAAAAAAAAAACGAAAGGGCAACAATCAGTTACAGAAGGTCTTATTATAGGTACATTAGTCTAGTACCATTTAAATCTATCAGACCATACCACGACATTTGACAGAGAATGATACTCTAACTCTGCCAAGAGATTTTGTGGGTTGTAAAGGTCCCAAATGGTCTTCAGAATAATCTAATTACAGTACTGTATCTACCCACTCTCTTTTCAGTGCCTGTTAAGTTGGCAAACTTTGCCATTACCCTTTTTTGCAGAATCCAAACTGATTTCATCCCTGGTTCCTTGAGGGGTGATTTGTAACAATTCTTGATCTCCCACACTATAGGGAAAAGACAGAGTCCTAATAAGAAACACTAGTTACATGTATGCAGAACTGTCAAATGACCAAGATCAAACATTTTAGCTCTTTCGATTACAGAAAGCTGACCAATCTTATTTAGTTAGTGAAAGCTGCTCTCTCCTTTAGAAACTTCTAGTTGAAATGAAATGGTTGCTGGGCACGGTGGCTCAAGCCTGTAATTCCAGCACTTTGGGAGGCTGAGGCGGGTGGACCACTTGAGGTCATGAGTTCAAGACCAGCCTGGCCAACATGGTGAAACCCCATCTCTACTAAAAATACAAAAATTAGCCGGGTGTGGTGGCGCGCGCCTGTAGTCCCAGCTACTAGAGAGGCTGAGGCAGGAGTATGGCTTCAACCTGGGAGGCAGACGTTGCGGAGAGGTGAGATCACACCTCTGTACTCCAGCCTGGGCAACAGAGCAAGACTCTGTCTCAAAAAAAAAAAAAAAAAAGAGAGAAAGAAAGAAATGGAATGGTCAATTAACCGGGCGTGGTGGTGTATACCTGTAGTCCCAGCTACTCGTGAGATTGAGACAGGAGAATCGCTTGAACCAGGGAGTTGGAGATTGCAGTGAGCCGAGATGGCGCCACTACACTCCATCCTGGCAACAGGGCAAGACCCCGTCTCCAAAAAAAAAAAAAAAAAAACCTGGGTCAAGCAATAATTCCTAAGGAAGGTAGGTAACATAGTTGGGGTTGCTTGTAGTTTATTATATAACATACAGACAAAGCTTGAGAGATATGTGGAAATAAGGAACAGAGGAAAGAAAGAGTTGAAAATGAAGTCCTTGAACATTTTCATCAGTCACAATTACTGCTGTGTCAATATTACTGTATATGAGGAACTTAGAGAACAATCTGCTAGAAGCAAGCATGTGCAGAGTTCTACTGTTATCCTAAATTCCTTTGGACAGTGCTAATAACTAAATCCAACAAACAAAAAGGGTATTTCCTCCACTATAAAATGAGAGAACTAAACTAGATGATCTCTAAGGTTTCTTCCAATACCATGATTCTAGTCTGGAGAAACACCAGCCTACTTGAGGGAGGAAGGTGGGAAGAGGGAGAAATTCAGAAAGAAAGCAAACAAAAAACTGTGGGGTATGCTTAGTACCCGGATGATGAAAAAAATCTATACACCAAATCCCAAGTCGTGTGTTTACCTATATAACAAACTGCACATACATCCCTGAACCTAAAATAAAAGTTAAAATATTTTTAAAAAGAGAGAAACATCAATCCTTAATATTAACTAAATAGGAAAATACCAGCTTCATAGACAAAGGTTCTCTTTGACTCACCTGCAATAAGTTGCCTTATTAACGGTATCTTCAGAAGAATCAGATCCTAAAAAATTTCCCCCCAAAAAATAAATCAATAAAAGTTTTCTTAATTAAAAGGGTTAAAAAAATGTACTTGTTGAAAAACAGATATTCAACTAGAAATATTTACTGAGCATCTACTGTGGCAGGTACAATGCTAGTTAAGCTAGTATGTAATACAGAGAAGTGGTTAAAGGCATGGGCTTCGCCAGGCACAGTGGCTCTCACCTGTAATCCCAGCACTTGAGGAGGCCGAGATGGGTGGATTATTTGAGGTTAGGAGTTCAAGACCAGCCTGGCCAACAAAGTGAGACCCCCGTTTCTACTGAAAACAAAAACAAAAACAAAAAAAAAGCACAGGCTCTGACATCTAACTTCCTAGGTTTGAATCATGGCTCAGCCACTTACTAGGTTTAATACCTTGGAAAAATTTCATAACTTCTCTGTGCCTTAATTTTCTCATCTGTAAAATAAGTATAATAGGAACAATCTCAGAGGTCTGACAAGCATCTAATGAGTTATACAAGAAAAGCACAATAGTGCCTGGAATATAGTTAAGTGCTCCTAAATATCAACTACTATAACTATTTTTACAATGCCTGTTGTCTAGGAATTTATGATCATAAGGGGGGAAAACAGTAAGTGTTATGATAAATAGATGGTGGTGCCTGGGAGCTCAAAAGATGGCTATCCTTTTTAATTATAAATATATTCTAAAAGAAAATCCAATTTGAGAGCCCAGTTTGAATTCTGAGCTCAGCAGCTCTTTTTTTTTTTTTTTTGGAGGTCTTGCTCTGTCACCCAGGTTGGAGTGCAGTGGCATGATCATAGCTCACTACAGCCTCAAACTCCTGGGTTCAATGTATCCACTCACCTCTGCCTCCTGAGTAGCTGGGACTACAGATGCACACCACCACACCCAGCTAATTTAAAAAAGAAATTTTTTTGTAGAGATGAGGTCTTGCTATGTTGCCCAGGCTGGTCTCAAACTCCTGGCTTCAAGCAATCCTCTGCCACTGCTGAGATTACAGATGTGAGCTACTATGCTGGCCTCAACTTTTCTTTTTATAAGCTTAAAAAAATTTATTATTTTTAAAAATTATTATTTTTTTGAGATGCAGTCTCACTCTATTGCCCAGGCTGGAGTGCAGTGGTGTAGTGTTGGCTCATTGTAACCTCCGCCTCCCTGGTTCAAGCGATTCTCCTGCCTCAGCCTCCCAAGTAGCTGGGATTACAAGCATGTGCTACCACACCCAGCTAATTTTTTTTTTTTTTTGTATTTTTAGTAAAGAGGGGTTTCACCAGGTTATCCAGGCTGGTCTCGAACTCTGACCTCAGGTGATCTACCTGCCTCAGCCTCCCAAAGTATTGGGATTACAGGCATGAGCCACCGCACCGGCCAAAAATGTATTATTATTTTAAAAATAGAGACAGGGTTCCCCTATGTTGGCCAGGCTGGTCTTAAACTCGTGGACTCAACCAATCCTTCTGCCTCGGTCTTCCAAAGCGTTAGGATTACAGGCACGAGCCATCCTGCCCAGCCAAGATTCAGCTCTTTTTTTTTTTTTTTGAGATGGAGTTTCACTCTTGTTGCCTAGGCTGGAGTGCAATGGTGCGATCTTGGCTCACTGCAACCTCTGCTTCCTGGGTTCAAGCGATTCTCCTGCCTCAGCCTCCTGAGTAGCTGGGATTACAGGCATAAGCCACCACCCCGGCTAATTTTTTTTTTTTTTTTTTTAGTAGAGATGGGGTTTCTCCATGTTGGTCAGGCTGGTCTTGAACTCCCGACCTCAGGTGATCCGCCCACCTCGGCCTCCCAAAGTGCTGGGATTACAGGCGTGAGCCACTGCGCCTGGCAATTCAGCTCTTCTTAAAAGGCTTCCTCATCTAGTACAATTTATCTTGGAACTAAATACTGTAGCAATCCATCATGTTTTTTCTTATTGCTACTCTCCATCTTTCCAAAACATATTTACACATATTTAAAACCAGATATTCTTTCTTTTGCTCTCTTTTTTTTTTTTAGATGGAGTTTCGCTATTTTTGCCCAGGCTGGAGTGCAATGGTGCGATCTCGGTTCACCGCAACCTCCACCTCCCGGGTTCAAGTGATTCTCCTGCCTCAGCCTCCCGAGTAGCTGGGATTACAGTTATGTGCCACCACACCTGGCTAATTTTTTATTTTTTGGTACAGACAGAGTTTCTCCATGTTGGCTAGGCTGGTCTCGAACTCCCGACCTCAGGTGATCCACCCACTTTGGCCTCCCAAAGTGCTGGGATTACAGGTGTGAGCCACCATGCCTGGCCTCTTTTGCTCCCTTTTTAAAGTAAGATTCTTCAAGGTGGGAACTGCGTCTTTTACATTTTTTATAACTCACCATAGGGCTCATAAAATTCACTTCCCAAAGCTGCCTACCACAAATACAAATTATGACCAAGATTTTTGGCAAAACTATAAGATAAGGAATCCAGCAATTATTATTAAATACTTAAAAAACCTGAGACCCTTACCCAATTCAATGTAGACAGACGTCTTTTGAGGTTGTATCCGCTGCTTTGTCCTCAGAGTTCTCACAGTTCCAAGGTTAGAGAGTTGGACACTGAGACTGGTTTCCTGCTAAACAGTATGGTAAAGAACAGTCAAGCAATTGTTGGCCAGTTCTGTGCTTTTCCTCCTGAAGAGAAACTTGACACCATGGACAAAATAAATTGACCATCATCAGTCAGCTAACATGTATGATGCCTGGAAAAAATGCCCAGGAATTTACACACTAAAATGTCTGGGGCTGGGAGCGGTAGCTCATGCCTATAATCCCAGCACTTTGGGAGGCTGGAGCAGGACTGCTTGAGGCCAGGAGTTCAAGACCAGCATAAGCAACAGAGTGAGACCCAGTCTCTACAAAATAATAGTAGTAGTAATAATAAAATGTGTGGGATATGTGTGATTTGAATTTTTTTTTCTGTTGTCTTAAATTTTTCAAACCTGATTATGTATTATTTGTGTAATTTTTGAAGTATTAATATAGCATATTTTGAAGCTGATACTTGATATACATTCCAATCACATCTGATAACTTTTTTTTTTGTTTTGGGGGGTGTACAGAGTCCTGCTCTGTCACCCAGGCTGGAGTGCAGTGGCGCAATCTCAGCTCACTGCAACCTCCGCCTCCTAAGTTCAAGAGATTCTCCTGCCTCAGCCTCCTGAGTAGCTGGGTCTACAAGCGTGTGCAACTATGCCTGGCTAATTTGTGTGTGTGTGTGTATATATATATACATATATATGTGTGTGTGTGTGTATATATATATATAACATATATATAACATATATATATTATATATATATAACATATATATAACATATATATATGTTATATATATATAACATATATATAACATATATATATATATATATATAATATATATATATATATATATATATGTAATCCCAGCACTTTGGGATATATGTGTATATATGTTTTTTTTTTTTGAGACAGAATCTTGCTCTGTTGCCAGGCTAGAGTGCAGTGGCGTGATCTCGGCACACTGCAACCTCCACCTCCCTGGTTCAGTTGATTCTCCTGCCTCAGCCTCCCGAGTAGCTGGGACTACAGGCGTACACCACCACGCCTAGTTAATTTTTGTATTTTTAGTAGAGACAGGTTTCGCCATGTTGGCCAGGCTGGTCTCACACTCCTGACCTCAGGTGATCTGCCTGCCTCGGCCTCCCAAAGTGCTGGGATTACAGCCATGAGCCACCGTGCCTGGCCAATAACATTTTTAAAAAGGATAAATGATGACAATAAAACCCCAGCACTCCTAAGAACATTTAGTATAGGAACGAGTATTTAAAAG:T	BRCA1	BRCA1:NM_007297:exon6:c.301_835del:p.Q101Kfs*15,BRCA1:NM_007298:exon6:c.442_787del:p.Q148Vfs*27,BRCA1:NM_007294:exon7:c.442_976del:p.Q148Kfs*15,BRCA1:NM_007299:exon7:c.442_787del:p.Q148Vfs*27,BRCA1:NM_007300:exon7:c.442_976del:p.Q148Kfs*15	Pathogenic	Pathogenic
	17:43094554:T:G	BRCA1	BRCA1:NM_007297:exon9:c.A836C:p.E279A,BRCA1:NM_007294:exon10:c.A977C:p.E326A,BRCA1:NM_007300:exon10:c.A977C:p.E326A	Benign
	17:43094554:T:TA	BRCA1	BRCA1:NM_007297:exon9:c.835_836insT:p.E279Vfs*4,BRCA1:NM_007294:exon10:c.976_977insT:p.E326Vfs*4,BRCA1:NM_007300:exon10:c.976_977insT:p.E326Vfs*4	Pathogenic
	17:43094554:T:TC	BRCA1	BRCA1:NM_007297:exon9:c.835dupG:p.E279Gfs*4,BRCA1:NM_007294:exon10:c.976dupG:p.E326Gfs*4,BRCA1:NM_007300:exon10:c.976dupG:p.E326Gfs*4	Pathogenic
	17:43094554:T:TCA	BRCA1	BRCA1:NM_007297:exon9:c.835_836insTG:p.E279Vfs*16,BRCA1:NM_007294:exon10:c.976_977insTG:p.E326Vfs*16,BRCA1:NM_007300:exon10:c.976_977insTG:p.E326Vfs*16	Pathogenic
	17:43094555:C:A	BRCA1	BRCA1:NM_007297:exon9:c.G835T:p.E279X,BRCA1:NM_007294:exon10:c.G976T:p.E326X,BRCA1:NM_007300:exon10:c.G976T:p.E326X	Pathogenic
	17:43094555:CC:ACA	BRCA1	BRCA1:NM_007297:exon9:c.834_835delinsTGT:p.K278Nfs*5,BRCA1:NM_007294:exon10:c.975_976delinsTGT:p.K325Nfs*5,BRCA1:NM_007300:exon10:c.975_976delinsTGT:p.K325Nfs*5	Pathogenic
	17:43094555:C:CCGGAA	BRCA1	BRCA1:NM_007297:exon9:c.834_835insTTCCG:p.E279Ffs*17,BRCA1:NM_007294:exon10:c.975_976insTTCCG:p.E326Ffs*17,BRCA1:NM_007300:exon10:c.975_976insTTCCG:p.E326Ffs*17	Pathogenic
	17:43094555:C:CGTCT	BRCA1	BRCA1:NM_007297:exon9:c.834_835insAGAC:p.E279Rfs*5,BRCA1:NM_007294:exon10:c.975_976insAGAC:p.E326Rfs*5,BRCA1:NM_007300:exon10:c.975_976insAGAC:p.E326Rfs*5	Pathogenic
	17:43094555:CCT:C	BRCA1	BRCA1:NM_007297:exon9:c.833_834del:p.K278Rfs*4,BRCA1:NM_007294:exon10:c.974_975del:p.K325Rfs*4,BRCA1:NM_007300:exon10:c.974_975del:p.K325Rfs*4	Pathogenic
	17:43094555:CCTTACTTCCAGCCCATCTGTTATGTTGGCTCCTTGCTAAG:C	BRCA1	BRCA1:NM_007297:exon9:c.795_834del:p.L266Kfs*15,BRCA1:NM_007294:exon10:c.936_975del:p.L313Kfs*15,BRCA1:NM_007300:exon10:c.936_975del:p.L313Kfs*15	Pathogenic
	17:43094555:CCTTACTTCCAGCCCATCTGTT:C	BRCA1	BRCA1:NM_007297:exon9:c.814_834del:p.N272_K278del,BRCA1:NM_007294:exon10:c.955_975del:p.N319_K325del,BRCA1:NM_007300:exon10:c.955_975del:p.N319_K325del	Pathogenic
	17:43094555:C:G	BRCA1	BRCA1:NM_007297:exon9:c.G835C:p.E279Q,BRCA1:NM_007294:exon10:c.G976C:p.E326Q,BRCA1:NM_007300:exon10:c.G976C:p.E326Q	Benign	Conflicting_interpretations_of_pathogenicity
	17:43094555:C:T	BRCA1	BRCA1:NM_007297:exon9:c.G835A:p.E279K,BRCA1:NM_007294:exon10:c.G976A:p.E326K,BRCA1:NM_007300:exon10:c.G976A:p.E326K	Benign
	17:43094556:C:A	BRCA1	BRCA1:NM_007297:exon9:c.G834T:p.K278N,BRCA1:NM_007294:exon10:c.G975T:p.K325N,BRCA1:NM_007300:exon10:c.G975T:p.K325N	Benign
	17:43094556:C:CT	BRCA1	BRCA1:NM_007297:exon9:c.833dupA:p.E279Gfs*4,BRCA1:NM_007294:exon10:c.974dupA:p.E326Gfs*4,BRCA1:NM_007300:exon10:c.974dupA:p.E326Gfs*4	Pathogenic
	17:43094556:C:G	BRCA1	BRCA1:NM_007297:exon9:c.G834C:p.K278N,BRCA1:NM_007294:exon10:c.G975C:p.K325N,BRCA1:NM_007300:exon10:c.G975C:p.K325N	Benign
	17:43094556:CT:AG	BRCA1	BRCA1:NM_007297:exon9:c.833_834delinsCT:p.K278T,BRCA1:NM_007294:exon10:c.974_975delinsCT:p.K325T,BRCA1:NM_007300:exon10:c.974_975delinsCT:p.K325T	Benign
	17:43094556:CT:GG	BRCA1	BRCA1:NM_007297:exon9:c.833_834delinsCC:p.K278T,BRCA1:NM_007294:exon10:c.974_975delinsCC:p.K325T,BRCA1:NM_007300:exon10:c.974_975delinsCC:p.K325T	Benign
	17:43094556:CTT:ACC	BRCA1	BRCA1:NM_007297:exon9:c.832_834delinsGGT:p.K278G,BRCA1:NM_007294:exon10:c.973_975delinsGGT:p.K325G,BRCA1:NM_007300:exon10:c.973_975delinsGGT:p.K325G	Benign
	17:43094556:CTT:ACG	BRCA1	BRCA1:NM_007297:exon9:c.832_834delinsCGT:p.K278R,BRCA1:NM_007294:exon10:c.973_975delinsCGT:p.K325R,BRCA1:NM_007300:exon10:c.973_975delinsCGT:p.K325R	Benign
	17:43094556:CTTACTTCCAGCCCATCTGTTATGTTGGCTCCTTGCTAAGCCAGGCTGTTTGCTTTTATTACAGAATTCAGCCTTTTCTACATTCATTCTGTCTTTAGTGAGTAATAAACTGCTGTTCTCATGCTGTAATGAGCTGGCATGAGTAT:C	BRCA1	BRCA1:NM_007297:exon9:c.689_833del:p.N230Rfs*16,BRCA1:NM_007294:exon10:c.830_974del:p.N277Rfs*16,BRCA1:NM_007300:exon10:c.830_974del:p.N277Rfs*16	Pathogenic
	17:43094556:CT:TC	BRCA1	BRCA1:NM_007297:exon9:c.833_834delinsGA:p.K278R,BRCA1:NM_007294:exon10:c.974_975delinsGA:p.K325R,BRCA1:NM_007300:exon10:c.974_975delinsGA:p.K325R	Benign
	17:43094556:CT:TG	BRCA1	BRCA1:NM_007297:exon9:c.833_834delinsCA:p.K278T,BRCA1:NM_007294:exon10:c.974_975delinsCA:p.K325T,BRCA1:NM_007300:exon10:c.974_975delinsCA:p.K325T	Benign
	17:43094556:CTT:GCC	BRCA1	BRCA1:NM_007297:exon9:c.832_834delinsGGC:p.K278G,BRCA1:NM_007294:exon10:c.973_975delinsGGC:p.K325G,BRCA1:NM_007300:exon10:c.973_975delinsGGC:p.K325G	Benign
	17:43094556:CTT:GCG	BRCA1	BRCA1:NM_007297:exon9:c.832_834delinsCGC:p.K278R,BRCA1:NM_007294:exon10:c.973_975delinsCGC:p.K325R,BRCA1:NM_007300:exon10:c.973_975delinsCGC:p.K325R	Benign
	17:43094556:CTT:TCA	BRCA1	BRCA1:NM_007297:exon9:c.832_834delinsTGA:p.K278_Y1816del,BRCA1:NM_007294:exon10:c.973_975delinsTGA:p.K325_Y1863del,BRCA1:NM_007300:exon10:c.973_975delinsTGA:p.K325_Y1884del	Pathogenic
	17:43094556:CTT:TCC	BRCA1	BRCA1:NM_007297:exon9:c.832_834delinsGGA:p.K278G,BRCA1:NM_007294:exon10:c.973_975delinsGGA:p.K325G,BRCA1:NM_007300:exon10:c.973_975delinsGGA:p.K325G	Benign
	17:43094556:CTT:TCG	BRCA1	BRCA1:NM_007297:exon9:c.832_834delinsCGA:p.K278R,BRCA1:NM_007294:exon10:c.973_975delinsCGA:p.K325R,BRCA1:NM_007300:exon10:c.973_975delinsCGA:p.K325R	Benign
	17:43094556:CTT:TTA	BRCA1	BRCA1:NM_007297:exon9:c.832_834delinsTAA:p.K278_Y1816del,BRCA1:NM_007294:exon10:c.973_975delinsTAA:p.K325_Y1863del,BRCA1:NM_007300:exon10:c.973_975delinsTAA:p.K325_Y1884del	Pathogenic
	17:43094556:CTT:TTC	BRCA1	BRCA1:NM_007297:exon9:c.832_834delinsGAA:p.K278E,BRCA1:NM_007294:exon10:c.973_975delinsGAA:p.K325E,BRCA1:NM_007300:exon10:c.973_975delinsGAA:p.K325E	Benign
	17:43094556:CTT:TTG	BRCA1	BRCA1:NM_007297:exon9:c.832_834delinsCAA:p.K278Q,BRCA1:NM_007294:exon10:c.973_975delinsCAA:p.K325Q,BRCA1:NM_007300:exon10:c.973_975delinsCAA:p.K325Q	Benign
	17:43094557:T:A	BRCA1	BRCA1:NM_007297:exon9:c.A833T:p.K278M,BRCA1:NM_007294:exon10:c.A974T:p.K325M,BRCA1:NM_007300:exon10:c.A974T:p.K325M	Benign
	17:43094557:T:C	BRCA1	BRCA1:NM_007297:exon9:c.A833G:p.K278R,BRCA1:NM_007294:exon10:c.A974G:p.K325R,BRCA1:NM_007300:exon10:c.A974G:p.K325R	Benign
	17:43094557:T:G	BRCA1	BRCA1:NM_007297:exon9:c.A833C:p.K278T,BRCA1:NM_007294:exon10:c.A974C:p.K325T,BRCA1:NM_007300:exon10:c.A974C:p.K325T	Benign	Conflicting_interpretations_of_pathogenicity
	17:43094557:TTACTTCCAGCC:T	BRCA1	BRCA1:NM_007297:exon9:c.822_832del:p.W274*,BRCA1:NM_007294:exon10:c.963_973del:p.W321*,BRCA1:NM_007300:exon10:c.963_973del:p.W321*	Pathogenic
	17:43094557:TT:CC	BRCA1	BRCA1:NM_007297:exon9:c.832_833delinsGG:p.K278G,BRCA1:NM_007294:exon10:c.973_974delinsGG:p.K325G,BRCA1:NM_007300:exon10:c.973_974delinsGG:p.K325G	Benign
	17:43094557:TT:CG	BRCA1	BRCA1:NM_007297:exon9:c.832_833delinsCG:p.K278R,BRCA1:NM_007294:exon10:c.973_974delinsCG:p.K325R,BRCA1:NM_007300:exon10:c.973_974delinsCG:p.K325R	Benign
	17:43094558:T:A	BRCA1	BRCA1:NM_007297:exon9:c.A832T:p.K278X,BRCA1:NM_007294:exon10:c.A973T:p.K325X,BRCA1:NM_007300:exon10:c.A973T:p.K325X	Pathogenic
	17:43094558:T:C	BRCA1	BRCA1:NM_007297:exon9:c.A832G:p.K278E,BRCA1:NM_007294:exon10:c.A973G:p.K325E,BRCA1:NM_007300:exon10:c.A973G:p.K325E	Benign	Conflicting_interpretations_of_pathogenicity
	17:43094558:T:G	BRCA1	BRCA1:NM_007297:exon9:c.A832C:p.K278Q,BRCA1:NM_007294:exon10:c.A973C:p.K325Q,BRCA1:NM_007300:exon10:c.A973C:p.K325Q	Benign
	17:43094558:T:TA	BRCA1	BRCA1:NM_007297:exon9:c.831dupT:p.K278*,BRCA1:NM_007294:exon10:c.972dupT:p.K325*,BRCA1:NM_007300:exon10:c.972dupT:p.K325*	Pathogenic
	17:43094559:A:C	BRCA1	BRCA1:NM_007297:exon9:c.T831G:p.S277R,BRCA1:NM_007294:exon10:c.T972G:p.S324R,BRCA1:NM_007300:exon10:c.T972G:p.S324R	Benign	Conflicting_interpretations_of_pathogenicity
	17:43094559:AC:CG	BRCA1	BRCA1:NM_007297:exon9:c.830_831delinsCG:p.S277T,BRCA1:NM_007294:exon10:c.971_972delinsCG:p.S324T,BRCA1:NM_007300:exon10:c.971_972delinsCG:p.S324T	Benign
	17:43094559:AC:GA	BRCA1	BRCA1:NM_007297:exon9:c.830_831delinsTC:p.S277I,BRCA1:NM_007294:exon10:c.971_972delinsTC:p.S324I,BRCA1:NM_007300:exon10:c.971_972delinsTC:p.S324I	Benign
	17:43094559:AC:GG	BRCA1	BRCA1:NM_007297:exon9:c.830_831delinsCC:p.S277T,BRCA1:NM_007294:exon10:c.971_972delinsCC:p.S324T,BRCA1:NM_007300:exon10:c.971_972delinsCC:p.S324T	Benign
	17:43094559:AC:GT	BRCA1	BRCA1:NM_007297:exon9:c.830_831delinsAC:p.S277N,BRCA1:NM_007294:exon10:c.971_972delinsAC:p.S324N,BRCA1:NM_007300:exon10:c.971_972delinsAC:p.S324N	Benign
	17:43094559:AC:TA	BRCA1	BRCA1:NM_007297:exon9:c.830_831delinsTA:p.S277I,BRCA1:NM_007294:exon10:c.971_972delinsTA:p.S324I,BRCA1:NM_007300:exon10:c.971_972delinsTA:p.S324I	Benign
	17:43094559:ACT:A	BRCA1	BRCA1:NM_007297:exon9:c.829_830del:p.S277*,BRCA1:NM_007294:exon10:c.970_971del:p.S324*,BRCA1:NM_007300:exon10:c.970_971del:p.S324*	Pathogenic
	17:43094559:ACT:CAA	BRCA1	BRCA1:NM_007297:exon9:c.829_831delinsTTG:p.S277L,BRCA1:NM_007294:exon10:c.970_972delinsTTG:p.S324L,BRCA1:NM_007300:exon10:c.970_972delinsTTG:p.S324L	Benign
	17:43094559:ACT:CAG	BRCA1	BRCA1:NM_007297:exon9:c.829_831delinsCTG:p.S277L,BRCA1:NM_007294:exon10:c.970_972delinsCTG:p.S324L,BRCA1:NM_007300:exon10:c.970_972delinsCTG:p.S324L	Benign
	17:43094559:ACT:CCC	BRCA1	BRCA1:NM_007297:exon9:c.829_831delinsGGG:p.S277G,BRCA1:NM_007294:exon10:c.970_972delinsGGG:p.S324G,BRCA1:NM_007300:exon10:c.970_972delinsGGG:p.S324G	Benign
	17:43094559:ACT:CCG	BRCA1	BRCA1:NM_007297:exon9:c.829_831delinsCGG:p.S277R,BRCA1:NM_007294:exon10:c.970_972delinsCGG:p.S324R,BRCA1:NM_007300:exon10:c.970_972delinsCGG:p.S324R	Benign
	17:43094559:ACT:CGA	BRCA1	BRCA1:NM_007297:exon9:c.829_831delinsTCG:p.S277S,BRCA1:NM_007294:exon10:c.970_972delinsTCG:p.S324S,BRCA1:NM_007300:exon10:c.970_972delinsTCG:p.S324S	Benign
	17:43094559:ACT:CGC	BRCA1	BRCA1:NM_007297:exon9:c.829_831delinsGCG:p.S277A,BRCA1:NM_007294:exon10:c.970_972delinsGCG:p.S324A,BRCA1:NM_007300:exon10:c.970_972delinsGCG:p.S324A	Benign
	17:43094559:ACT:CGG	BRCA1	BRCA1:NM_007297:exon9:c.829_831delinsCCG:p.S277P,BRCA1:NM_007294:exon10:c.970_972delinsCCG:p.S324P,BRCA1:NM_007300:exon10:c.970_972delinsCCG:p.S324P	Benign
	17:43094559:ACT:CTA	BRCA1	BRCA1:NM_007297:exon9:c.829_831delinsTAG:p.S277_Y1816del,BRCA1:NM_007294:exon10:c.970_972delinsTAG:p.S324_Y1863del,BRCA1:NM_007300:exon10:c.970_972delinsTAG:p.S324_Y1884del	Pathogenic
	17:43094559:AC:TG	BRCA1	BRCA1:NM_007297:exon9:c.830_831delinsCA:p.S277T,BRCA1:NM_007294:exon10:c.971_972delinsCA:p.S324T,BRCA1:NM_007300:exon10:c.971_972delinsCA:p.S324T	Benign
	17:43094559:ACT:GAA	BRCA1	BRCA1:NM_007297:exon9:c.829_831delinsTTC:p.S277F,BRCA1:NM_007294:exon10:c.970_972delinsTTC:p.S324F,BRCA1:NM_007300:exon10:c.970_972delinsTTC:p.S324F	Benign
	17:43094559:ACT:GAG	BRCA1	BRCA1:NM_007297:exon9:c.829_831delinsCTC:p.S277L,BRCA1:NM_007294:exon10:c.970_972delinsCTC:p.S324L,BRCA1:NM_007300:exon10:c.970_972delinsCTC:p.S324L	Benign
	17:43094559:ACT:GCA	BRCA1	BRCA1:NM_007297:exon9:c.829_831delinsTGC:p.S277C,BRCA1:NM_007294:exon10:c.970_972delinsTGC:p.S324C,BRCA1:NM_007300:exon10:c.970_972delinsTGC:p.S324C	Benign
	17:43094559:ACT:GCC	BRCA1	BRCA1:NM_007297:exon9:c.829_831delinsGGC:p.S277G,BRCA1:NM_007294:exon10:c.970_972delinsGGC:p.S324G,BRCA1:NM_007300:exon10:c.970_972delinsGGC:p.S324G	Benign
	17:43094559:ACT:GCG	BRCA1	BRCA1:NM_007297:exon9:c.829_831delinsCGC:p.S277R,BRCA1:NM_007294:exon10:c.970_972delinsCGC:p.S324R,BRCA1:NM_007300:exon10:c.970_972delinsCGC:p.S324R	Benign
	17:43094559:ACT:GGA	BRCA1	BRCA1:NM_007297:exon9:c.829_831delinsTCC:p.S277S,BRCA1:NM_007294:exon10:c.970_972delinsTCC:p.S324S,BRCA1:NM_007300:exon10:c.970_972delinsTCC:p.S324S	Benign
	17:43094559:ACT:GGC	BRCA1	BRCA1:NM_007297:exon9:c.829_831delinsGCC:p.S277A,BRCA1:NM_007294:exon10:c.970_972delinsGCC:p.S324A,BRCA1:NM_007300:exon10:c.970_972delinsGCC:p.S324A	Benign
	17:43094559:ACT:GGG	BRCA1	BRCA1:NM_007297:exon9:c.829_831delinsCCC:p.S277P,BRCA1:NM_007294:exon10:c.970_972delinsCCC:p.S324P,BRCA1:NM_007300:exon10:c.970_972delinsCCC:p.S324P	Benign
	17:43094559:ACT:GTA	BRCA1	BRCA1:NM_007297:exon9:c.829_831delinsTAC:p.S277Y,BRCA1:NM_007294:exon10:c.970_972delinsTAC:p.S324Y,BRCA1:NM_007300:exon10:c.970_972delinsTAC:p.S324Y	Benign
	17:43094559:ACT:TAA	BRCA1	BRCA1:NM_007297:exon9:c.829_831delinsTTA:p.S277L,BRCA1:NM_007294:exon10:c.970_972delinsTTA:p.S324L,BRCA1:NM_007300:exon10:c.970_972delinsTTA:p.S324L	Benign
	17:43094559:ACT:TAG	BRCA1	BRCA1:NM_007297:exon9:c.829_831delinsCTA:p.S277L,BRCA1:NM_007294:exon10:c.970_972delinsCTA:p.S324L,BRCA1:NM_007300:exon10:c.970_972delinsCTA:p.S324L	Benign
	17:43094559:ACT:TCA	BRCA1	BRCA1:NM_007297:exon9:c.829_831delinsTGA:p.S277_Y1816del,BRCA1:NM_007294:exon10:c.970_972delinsTGA:p.S324_Y1863del,BRCA1:NM_007300:exon10:c.970_972delinsTGA:p.S324_Y1884del	Pathogenic
	17:43094559:ACT:TCC	BRCA1	BRCA1:NM_007297:exon9:c.829_831delinsGGA:p.S277G,BRCA1:NM_007294:exon10:c.970_972delinsGGA:p.S324G,BRCA1:NM_007300:exon10:c.970_972delinsGGA:p.S324G	Benign
	17:43094559:ACTTCCAGCCCATCTGTTATGTTGGC:A	BRCA1	BRCA1:NM_007297:exon9:c.806_830del:p.S269Ifs*17,BRCA1:NM_007294:exon10:c.947_971del:p.S316Ifs*17,BRCA1:NM_007300:exon10:c.947_971del:p.S316Ifs*17	Pathogenic
	17:43094559:ACT:TCG	BRCA1	BRCA1:NM_007297:exon9:c.829_831delinsCGA:p.S277R,BRCA1:NM_007294:exon10:c.970_972delinsCGA:p.S324R,BRCA1:NM_007300:exon10:c.970_972delinsCGA:p.S324R	Benign
	17:43094559:ACT:TGA	BRCA1	BRCA1:NM_007297:exon9:c.829_831delinsTCA:p.S277S,BRCA1:NM_007294:exon10:c.970_972delinsTCA:p.S324S,BRCA1:NM_007300:exon10:c.970_972delinsTCA:p.S324S	Benign
	17:43094559:ACT:TGC	BRCA1	BRCA1:NM_007297:exon9:c.829_831delinsGCA:p.S277A,BRCA1:NM_007294:exon10:c.970_972delinsGCA:p.S324A,BRCA1:NM_007300:exon10:c.970_972delinsGCA:p.S324A	Benign
	17:43094559:ACT:TGG	BRCA1	BRCA1:NM_007297:exon9:c.829_831delinsCCA:p.S277P,BRCA1:NM_007294:exon10:c.970_972delinsCCA:p.S324P,BRCA1:NM_007300:exon10:c.970_972delinsCCA:p.S324P	Benign
	17:43094559:ACT:TTA	BRCA1	BRCA1:NM_007297:exon9:c.829_831delinsTAA:p.S277_Y1816del,BRCA1:NM_007294:exon10:c.970_972delinsTAA:p.S324_Y1863del,BRCA1:NM_007300:exon10:c.970_972delinsTAA:p.S324_Y1884del	Pathogenic
	17:43094559:A:G	BRCA1	BRCA1:NM_007297:exon9:c.T831C:p.S277S,BRCA1:NM_007294:exon10:c.T972C:p.S324S,BRCA1:NM_007300:exon10:c.T972C:p.S324S	Benign
	17:43094559:A:T	BRCA1	BRCA1:NM_007297:exon9:c.T831A:p.S277R,BRCA1:NM_007294:exon10:c.T972A:p.S324R,BRCA1:NM_007300:exon10:c.T972A:p.S324R	Benign
	17:43094560:C:A	BRCA1	BRCA1:NM_007297:exon9:c.G830T:p.S277I,BRCA1:NM_007294:exon10:c.G971T:p.S324I,BRCA1:NM_007300:exon10:c.G971T:p.S324I	Benign
	17:43094560:C:G	BRCA1	BRCA1:NM_007297:exon9:c.G830C:p.S277T,BRCA1:NM_007294:exon10:c.G971C:p.S324T,BRCA1:NM_007300:exon10:c.G971C:p.S324T	Benign
	17:43094560:C:T	BRCA1	BRCA1:NM_007297:exon9:c.G830A:p.S277N,BRCA1:NM_007294:exon10:c.G971A:p.S324N,BRCA1:NM_007300:exon10:c.G971A:p.S324N	Benign	Conflicting_interpretations_of_pathogenicity
	17:43094560:CT:AA	BRCA1	BRCA1:NM_007297:exon9:c.829_830delinsTT:p.S277F,BRCA1:NM_007294:exon10:c.970_971delinsTT:p.S324F,BRCA1:NM_007300:exon10:c.970_971delinsTT:p.S324F	Benign
	17:43094560:CT:AG	BRCA1	BRCA1:NM_007297:exon9:c.829_830delinsCT:p.S277L,BRCA1:NM_007294:exon10:c.970_971delinsCT:p.S324L,BRCA1:NM_007300:exon10:c.970_971delinsCT:p.S324L	Benign
	17:43094560:CT:GA	BRCA1	BRCA1:NM_007297:exon9:c.829_830delinsTC:p.S277S,BRCA1:NM_007294:exon10:c.970_971delinsTC:p.S324S,BRCA1:NM_007300:exon10:c.970_971delinsTC:p.S324S	Benign
	17:43094560:CT:GC	BRCA1	BRCA1:NM_007297:exon9:c.829_830delinsGC:p.S277A,BRCA1:NM_007294:exon10:c.970_971delinsGC:p.S324A,BRCA1:NM_007300:exon10:c.970_971delinsGC:p.S324A	Benign
	17:43094560:CT:GG	BRCA1	BRCA1:NM_007297:exon9:c.829_830delinsCC:p.S277P,BRCA1:NM_007294:exon10:c.970_971delinsCC:p.S324P,BRCA1:NM_007300:exon10:c.970_971delinsCC:p.S324P	Benign
	17:43094560:CT:TA	BRCA1	BRCA1:NM_007297:exon9:c.829_830delinsTA:p.S277Y,BRCA1:NM_007294:exon10:c.970_971delinsTA:p.S324Y,BRCA1:NM_007300:exon10:c.970_971delinsTA:p.S324Y	Benign
	17:43094560:CTT:C	BRCA1	BRCA1:NM_007297:exon9:c.828_829del:p.S277*,BRCA1:NM_007294:exon10:c.969_970del:p.S324*,BRCA1:NM_007300:exon10:c.969_970del:p.S324*	Pathogenic
	17:43094560:CTTCCAGCCCATCT:C	BRCA1	BRCA1:NM_007297:exon9:c.817_829del:p.R273Vfs*17,BRCA1:NM_007294:exon10:c.958_970del:p.R320Vfs*17,BRCA1:NM_007300:exon10:c.958_970del:p.R320Vfs*17	Pathogenic
	17:43094561:T:A	BRCA1	BRCA1:NM_007297:exon9:c.A829T:p.S277C,BRCA1:NM_007294:exon10:c.A970T:p.S324C,BRCA1:NM_007300:exon10:c.A970T:p.S324C	Benign
	17:43094561:T:C	BRCA1	BRCA1:NM_007297:exon9:c.A829G:p.S277G,BRCA1:NM_007294:exon10:c.A970G:p.S324G,BRCA1:NM_007300:exon10:c.A970G:p.S324G	Benign	Conflicting_interpretations_of_pathogenicity
	17:43094561:T:G	BRCA1	BRCA1:NM_007297:exon9:c.A829C:p.S277R,BRCA1:NM_007294:exon10:c.A970C:p.S324R,BRCA1:NM_007300:exon10:c.A970C:p.S324R	Benign
	17:43094561:TTCCAGCCCATCTGTTA:T	BRCA1	BRCA1:NM_007297:exon9:c.813_828del:p.H271Qfs*18,BRCA1:NM_007294:exon10:c.954_969del:p.H318Qfs*18,BRCA1:NM_007300:exon10:c.954_969del:p.H318Qfs*18	Pathogenic
	17:43094561:TTC:T	BRCA1	BRCA1:NM_007297:exon9:c.827_828del:p.G276Efs*2,BRCA1:NM_007294:exon10:c.968_969del:p.G323Efs*2,BRCA1:NM_007300:exon10:c.968_969del:p.G323Efs*2	Pathogenic
	17:43094561:T:TG	BRCA1	BRCA1:NM_007297:exon9:c.828_829insC:p.S277Qfs*2,BRCA1:NM_007294:exon10:c.969_970insC:p.S324Qfs*2,BRCA1:NM_007300:exon10:c.969_970insC:p.S324Qfs*2	Pathogenic
	17:43094561:T:TGTAATGA	BRCA1	BRCA1:NM_007297:exon9:c.828_829insTCATTAC:p.K278Lfs*3,BRCA1:NM_007294:exon10:c.969_970insTCATTAC:p.K325Lfs*3,BRCA1:NM_007300:exon10:c.969_970insTCATTAC:p.K325Lfs*3	Pathogenic
	17:43094561:T:TTCCAGCC	BRCA1	BRCA1:NM_007297:exon9:c.828_829insGGCTGGA:p.S277Gfs*4,BRCA1:NM_007294:exon10:c.969_970insGGCTGGA:p.S324Gfs*4,BRCA1:NM_007300:exon10:c.969_970insGGCTGGA:p.S324Gfs*4	Pathogenic
	17:43094562:TC:AA	BRCA1	BRCA1:NM_007297:exon9:c.827_828delinsTT:p.G276V,BRCA1:NM_007294:exon10:c.968_969delinsTT:p.G323V,BRCA1:NM_007300:exon10:c.968_969delinsTT:p.G323V	Benign
	17:43094562:TC:AG	BRCA1	BRCA1:NM_007297:exon9:c.827_828delinsCT:p.G276A,BRCA1:NM_007294:exon10:c.968_969delinsCT:p.G323A,BRCA1:NM_007300:exon10:c.968_969delinsCT:p.G323A	Benign
	17:43094562:TC:AT	BRCA1	BRCA1:NM_007297:exon9:c.827_828delinsAT:p.G276D,BRCA1:NM_007294:exon10:c.968_969delinsAT:p.G323D,BRCA1:NM_007300:exon10:c.968_969delinsAT:p.G323D	Benign
	17:43094562:TC:CA	BRCA1	BRCA1:NM_007297:exon9:c.827_828delinsTG:p.G276V,BRCA1:NM_007294:exon10:c.968_969delinsTG:p.G323V,BRCA1:NM_007300:exon10:c.968_969delinsTG:p.G323V	Benign
	17:43094562:TCCA:ATT	BRCA1	BRCA1:NM_007297:exon9:c.825_828delinsAAT:p.G276Ifs*18,BRCA1:NM_007294:exon10:c.966_969delinsAAT:p.G323Ifs*18,BRCA1:NM_007300:exon10:c.966_969delinsAAT:p.G323Ifs*18	Pathogenic
	17:43094562:TCC:ACG	BRCA1	BRCA1:NM_007297:exon9:c.826_828delinsCGT:p.G276R,BRCA1:NM_007294:exon10:c.967_969delinsCGT:p.G323R,BRCA1:NM_007300:exon10:c.967_969delinsCGT:p.G323R	Benign
	17:43094562:TCC:ACT	BRCA1	BRCA1:NM_007297:exon9:c.826_828delinsAGT:p.G276S,BRCA1:NM_007294:exon10:c.967_969delinsAGT:p.G323S,BRCA1:NM_007300:exon10:c.967_969delinsAGT:p.G323S	Benign
	17:43094562:TCC:AGA	BRCA1	BRCA1:NM_007297:exon9:c.826_828delinsTCT:p.G276S,BRCA1:NM_007294:exon10:c.967_969delinsTCT:p.G323S,BRCA1:NM_007300:exon10:c.967_969delinsTCT:p.G323S	Benign
	17:43094562:TCCAGC:T	BRCA1	BRCA1:NM_007297:exon9:c.823_827del:p.A275Kfs*2,BRCA1:NM_007294:exon10:c.964_968del:p.A322Kfs*2,BRCA1:NM_007300:exon10:c.964_968del:p.A322Kfs*2	Pathogenic	Pathogenic
	17:43094562:TCCAG:T	BRCA1	BRCA1:NM_007297:exon9:c.824_827del:p.A275Efs*18,BRCA1:NM_007294:exon10:c.965_968del:p.A322Efs*18,BRCA1:NM_007300:exon10:c.965_968del:p.A322Efs*18	Pathogenic
	17:43094562:TCC:CCG	BRCA1	BRCA1:NM_007297:exon9:c.826_828delinsCGG:p.G276R,BRCA1:NM_007294:exon10:c.967_969delinsCGG:p.G323R,BRCA1:NM_007300:exon10:c.967_969delinsCGG:p.G323R	Benign
	17:43094562:TCC:CCT	BRCA1	BRCA1:NM_007297:exon9:c.826_828delinsAGG:p.G276R,BRCA1:NM_007294:exon10:c.967_969delinsAGG:p.G323R,BRCA1:NM_007300:exon10:c.967_969delinsAGG:p.G323R	Benign
	17:43094562:TCC:CGA	BRCA1	BRCA1:NM_007297:exon9:c.826_828delinsTCG:p.G276S,BRCA1:NM_007294:exon10:c.967_969delinsTCG:p.G323S,BRCA1:NM_007300:exon10:c.967_969delinsTCG:p.G323S	Benign
	17:43094562:TCC:CTA	BRCA1	BRCA1:NM_007297:exon9:c.826_828delinsTAG:p.G276_Y1816del,BRCA1:NM_007294:exon10:c.967_969delinsTAG:p.G323_Y1863del,BRCA1:NM_007300:exon10:c.967_969delinsTAG:p.G323_Y1884del	Pathogenic
	17:43094562:TCC:CTT	BRCA1	BRCA1:NM_007297:exon9:c.826_828delinsAAG:p.G276K,BRCA1:NM_007294:exon10:c.967_969delinsAAG:p.G323K,BRCA1:NM_007300:exon10:c.967_969delinsAAG:p.G323K	Benign
	17:43094562:TC:CG	BRCA1	BRCA1:NM_007297:exon9:c.827_828delinsCG:p.G276A,BRCA1:NM_007294:exon10:c.968_969delinsCG:p.G323A,BRCA1:NM_007300:exon10:c.968_969delinsCG:p.G323A	Benign
	17:43094562:TCC:GCG	BRCA1	BRCA1:NM_007297:exon9:c.826_828delinsCGC:p.G276R,BRCA1:NM_007294:exon10:c.967_969delinsCGC:p.G323R,BRCA1:NM_007300:exon10:c.967_969delinsCGC:p.G323R	Benign
	17:43094562:TCC:GCT	BRCA1	BRCA1:NM_007297:exon9:c.826_828delinsAGC:p.G276S,BRCA1:NM_007294:exon10:c.967_969delinsAGC:p.G323S,BRCA1:NM_007300:exon10:c.967_969delinsAGC:p.G323S	Benign
	17:43094562:TCC:GGA	BRCA1	BRCA1:NM_007297:exon9:c.826_828delinsTCC:p.G276S,BRCA1:NM_007294:exon10:c.967_969delinsTCC:p.G323S,BRCA1:NM_007300:exon10:c.967_969delinsTCC:p.G323S	Benign
	17:43094562:TC:CT	BRCA1	BRCA1:NM_007297:exon9:c.827_828delinsAG:p.G276E,BRCA1:NM_007294:exon10:c.968_969delinsAG:p.G323E,BRCA1:NM_007300:exon10:c.968_969delinsAG:p.G323E	Benign
	17:43094562:TCC:T	BRCA1	BRCA1:NM_007297:exon9:c.826_827del:p.G276Kfs*2,BRCA1:NM_007294:exon10:c.967_968del:p.G323Kfs*2,BRCA1:NM_007300:exon10:c.967_968del:p.G323Kfs*2	Pathogenic
	17:43094562:TC:GA	BRCA1	BRCA1:NM_007297:exon9:c.827_828delinsTC:p.G276V,BRCA1:NM_007294:exon10:c.968_969delinsTC:p.G323V,BRCA1:NM_007300:exon10:c.968_969delinsTC:p.G323V	Benign
	17:43094562:TC:GG	BRCA1	BRCA1:NM_007297:exon9:c.827_828delinsCC:p.G276A,BRCA1:NM_007294:exon10:c.968_969delinsCC:p.G323A,BRCA1:NM_007300:exon10:c.968_969delinsCC:p.G323A	Benign
	17:43094562:TC:GT	BRCA1	BRCA1:NM_007297:exon9:c.827_828delinsAC:p.G276D,BRCA1:NM_007294:exon10:c.968_969delinsAC:p.G323D,BRCA1:NM_007300:exon10:c.968_969delinsAC:p.G323D	Benign
	17:43094562:T:G	BRCA1	BRCA1:NM_007297:exon9:c.A828C:p.G276G,BRCA1:NM_007294:exon10:c.A969C:p.G323G,BRCA1:NM_007300:exon10:c.A969C:p.G323G	Benign
	17:43094563:C:A	BRCA1	BRCA1:NM_007297:exon9:c.G827T:p.G276V,BRCA1:NM_007294:exon10:c.G968T:p.G323V,BRCA1:NM_007300:exon10:c.G968T:p.G323V	Benign
	17:43094563:CCA:C	BRCA1	BRCA1:NM_007297:exon9:c.825_826del:p.G276Kfs*2,BRCA1:NM_007294:exon10:c.966_967del:p.G323Kfs*2,BRCA1:NM_007300:exon10:c.966_967del:p.G323Kfs*2	Pathogenic
	17:43094563:CCAGCCCATCTGTTATGTTGGCT:C	BRCA1	BRCA1:NM_007297:exon9:c.805_826del:p.S269Efs*18,BRCA1:NM_007294:exon10:c.946_967del:p.S316Efs*18,BRCA1:NM_007300:exon10:c.946_967del:p.S316Efs*18	Pathogenic
	17:43094563:C:CCCCTT	BRCA1	BRCA1:NM_007297:exon9:c.826_827insAAGGG:p.G276Efs*20,BRCA1:NM_007294:exon10:c.967_968insAAGGG:p.G323Efs*20,BRCA1:NM_007300:exon10:c.967_968insAAGGG:p.G323Efs*20	Pathogenic
	17:43094563:CC:GA	BRCA1	BRCA1:NM_007297:exon9:c.826_827delinsTC:p.G276S,BRCA1:NM_007294:exon10:c.967_968delinsTC:p.G323S,BRCA1:NM_007300:exon10:c.967_968delinsTC:p.G323S	Benign
	17:43094563:CC:TA	BRCA1	BRCA1:NM_007297:exon9:c.826_827delinsTA:p.G276_Y1816del,BRCA1:NM_007294:exon10:c.967_968delinsTA:p.G323_Y1863del,BRCA1:NM_007300:exon10:c.967_968delinsTA:p.G323_Y1884del	Pathogenic
	17:43094563:CC:TT	BRCA1	BRCA1:NM_007297:exon9:c.826_827delinsAA:p.G276K,BRCA1:NM_007294:exon10:c.967_968delinsAA:p.G323K,BRCA1:NM_007300:exon10:c.967_968delinsAA:p.G323K	Benign
	17:43094563:C:G	BRCA1	BRCA1:NM_007297:exon9:c.G827C:p.G276A,BRCA1:NM_007294:exon10:c.G968C:p.G323A,BRCA1:NM_007300:exon10:c.G968C:p.G323A	Benign	Conflicting_interpretations_of_pathogenicity
	17:43094563:C:T	BRCA1	BRCA1:NM_007297:exon9:c.G827A:p.G276E,BRCA1:NM_007294:exon10:c.G968A:p.G323E,BRCA1:NM_007300:exon10:c.G968A:p.G323E	Benign	Conflicting_interpretations_of_pathogenicity
	17:43094564:C:A	BRCA1	BRCA1:NM_007297:exon9:c.G826T:p.G276X,BRCA1:NM_007294:exon10:c.G967T:p.G323X,BRCA1:NM_007300:exon10:c.G967T:p.G323X	Pathogenic
	17:43094564:CAG:C	BRCA1	BRCA1:NM_007297:exon9:c.824_825del:p.A275Gfs*3,BRCA1:NM_007294:exon10:c.965_966del:p.A322Gfs*3,BRCA1:NM_007300:exon10:c.965_966del:p.A322Gfs*3	Pathogenic
	17:43094564:C:CAGCCCATCTG	BRCA1	BRCA1:NM_007297:exon9:c.825_826insCAGATGGGCT:p.G276Qfs*6,BRCA1:NM_007294:exon10:c.966_967insCAGATGGGCT:p.G323Qfs*6,BRCA1:NM_007300:exon10:c.966_967insCAGATGGGCT:p.G323Qfs*6	Pathogenic
	17:43094564:C:CTG	BRCA1	BRCA1:NM_007297:exon9:c.825_826insCA:p.G276Qfs*19,BRCA1:NM_007294:exon10:c.966_967insCA:p.G323Qfs*19,BRCA1:NM_007300:exon10:c.966_967insCA:p.G323Qfs*19	Pathogenic
	17:43094564:C:G	BRCA1	BRCA1:NM_007297:exon9:c.G826C:p.G276R,BRCA1:NM_007294:exon10:c.G967C:p.G323R,BRCA1:NM_007300:exon10:c.G967C:p.G323R	Benign
	17:43094564:C:T	BRCA1	BRCA1:NM_007297:exon9:c.G826A:p.G276R,BRCA1:NM_007294:exon10:c.G967A:p.G323R,BRCA1:NM_007300:exon10:c.G967A:p.G323R	Benign	Conflicting_interpretations_of_pathogenicity
	17:43094565:A:ACCACATGGCT	BRCA1	BRCA1:NM_007297:exon9:c.824_825insAGCCATGTGG:p.G276Afs*6,BRCA1:NM_007294:exon10:c.965_966insAGCCATGTGG:p.G323Afs*6,BRCA1:NM_007300:exon10:c.965_966insAGCCATGTGG:p.G323Afs*6	Pathogenic
	17:43094565:A:AG	BRCA1	BRCA1:NM_007297:exon9:c.824dupC:p.G276Wfs*3,BRCA1:NM_007294:exon10:c.965dupC:p.G323Wfs*3,BRCA1:NM_007300:exon10:c.965dupC:p.G323Wfs*3	Pathogenic
	17:43094565:A:AGCCCATCTGT	BRCA1	BRCA1:NM_007297:exon9:c.824_825insACAGATGGGC:p.G276Qfs*6,BRCA1:NM_007294:exon10:c.965_966insACAGATGGGC:p.G323Qfs*6,BRCA1:NM_007300:exon10:c.965_966insACAGATGGGC:p.G323Qfs*6	Pathogenic
	17:43094565:A:C	BRCA1	BRCA1:NM_007297:exon9:c.T825G:p.A275A,BRCA1:NM_007294:exon10:c.T966G:p.A322A,BRCA1:NM_007300:exon10:c.T966G:p.A322A	Benign
	17:43094565:A:G	BRCA1	BRCA1:NM_007297:exon9:c.T825C:p.A275A,BRCA1:NM_007294:exon10:c.T966C:p.A322A,BRCA1:NM_007300:exon10:c.T966C:p.A322A	Benign	Uncertain_significance
	17:43094565:AG:CA	BRCA1	BRCA1:NM_007297:exon9:c.824_825delinsTG:p.A275V,BRCA1:NM_007294:exon10:c.965_966delinsTG:p.A322V,BRCA1:NM_007300:exon10:c.965_966delinsTG:p.A322V	Benign
	17:43094565:AGC:A	BRCA1	BRCA1:NM_007297:exon9:c.823_824del:p.A275Wfs*3,BRCA1:NM_007294:exon10:c.964_965del:p.A322Wfs*3,BRCA1:NM_007300:exon10:c.964_965del:p.A322Wfs*3	Pathogenic
	17:43094565:AG:CC	BRCA1	BRCA1:NM_007297:exon9:c.824_825delinsGG:p.A275G,BRCA1:NM_007294:exon10:c.965_966delinsGG:p.A322G,BRCA1:NM_007300:exon10:c.965_966delinsGG:p.A322G	Benign
	17:43094565:AGCCCATCTGT:A	BRCA1	BRCA1:NM_007297:exon9:c.815_824del:p.N272Mfs*19,BRCA1:NM_007294:exon10:c.956_965del:p.N319Mfs*19,BRCA1:NM_007300:exon10:c.956_965del:p.N319Mfs*19	Pathogenic
	17:43094565:AGC:CGA	BRCA1	BRCA1:NM_007297:exon9:c.823_825delinsTCG:p.A275S,BRCA1:NM_007294:exon10:c.964_966delinsTCG:p.A322S,BRCA1:NM_007300:exon10:c.964_966delinsTCG:p.A322S	Benign
	17:43094565:AGC:CGG	BRCA1	BRCA1:NM_007297:exon9:c.823_825delinsCCG:p.A275P,BRCA1:NM_007294:exon10:c.964_966delinsCCG:p.A322P,BRCA1:NM_007300:exon10:c.964_966delinsCCG:p.A322P	Benign
	17:43094565:AGC:CGT	BRCA1	BRCA1:NM_007297:exon9:c.823_825delinsACG:p.A275T,BRCA1:NM_007294:exon10:c.964_966delinsACG:p.A322T,BRCA1:NM_007300:exon10:c.964_966delinsACG:p.A322T	Benign
	17:43094565:AGC:GCT	BRCA1	BRCA1:NM_007297:exon9:c.823_825delinsAGC:p.A275S,BRCA1:NM_007294:exon10:c.964_966delinsAGC:p.A322S,BRCA1:NM_007300:exon10:c.964_966delinsAGC:p.A322S	Benign
	17:43094565:AGC:GGA	BRCA1	BRCA1:NM_007297:exon9:c.823_825delinsTCC:p.A275S,BRCA1:NM_007294:exon10:c.964_966delinsTCC:p.A322S,BRCA1:NM_007300:exon10:c.964_966delinsTCC:p.A322S	Benign
	17:43094565:AGC:GGG	BRCA1	BRCA1:NM_007297:exon9:c.823_825delinsCCC:p.A275P,BRCA1:NM_007294:exon10:c.964_966delinsCCC:p.A322P,BRCA1:NM_007300:exon10:c.964_966delinsCCC:p.A322P	Benign
	17:43094565:AGC:GGT	BRCA1	BRCA1:NM_007297:exon9:c.823_825delinsACC:p.A275T,BRCA1:NM_007294:exon10:c.964_966delinsACC:p.A322T,BRCA1:NM_007300:exon10:c.964_966delinsACC:p.A322T	Benign
	17:43094565:AGC:TGA	BRCA1	BRCA1:NM_007297:exon9:c.823_825delinsTCA:p.A275S,BRCA1:NM_007294:exon10:c.964_966delinsTCA:p.A322S,BRCA1:NM_007300:exon10:c.964_966delinsTCA:p.A322S	Benign
	17:43094565:AGC:TGG	BRCA1	BRCA1:NM_007297:exon9:c.823_825delinsCCA:p.A275P,BRCA1:NM_007294:exon10:c.964_966delinsCCA:p.A322P,BRCA1:NM_007300:exon10:c.964_966delinsCCA:p.A322P	Benign
	17:43094565:AGC:TGT	BRCA1	BRCA1:NM_007297:exon9:c.823_825delinsACA:p.A275T,BRCA1:NM_007294:exon10:c.964_966delinsACA:p.A322T,BRCA1:NM_007300:exon10:c.964_966delinsACA:p.A322T	Benign
	17:43094565:AG:GA	BRCA1	BRCA1:NM_007297:exon9:c.824_825delinsTC:p.A275V,BRCA1:NM_007294:exon10:c.965_966delinsTC:p.A322V,BRCA1:NM_007300:exon10:c.965_966delinsTC:p.A322V	Benign
	17:43094565:AG:GC	BRCA1	BRCA1:NM_007297:exon9:c.824_825delinsGC:p.A275G,BRCA1:NM_007294:exon10:c.965_966delinsGC:p.A322G,BRCA1:NM_007300:exon10:c.965_966delinsGC:p.A322G	Benign
	17:43094565:AG:GT	BRCA1	BRCA1:NM_007297:exon9:c.824_825delinsAC:p.A275D,BRCA1:NM_007294:exon10:c.965_966delinsAC:p.A322D,BRCA1:NM_007300:exon10:c.965_966delinsAC:p.A322D	Benign
	17:43094565:AG:TA	BRCA1	BRCA1:NM_007297:exon9:c.824_825delinsTA:p.A275V,BRCA1:NM_007294:exon10:c.965_966delinsTA:p.A322V,BRCA1:NM_007300:exon10:c.965_966delinsTA:p.A322V	Benign
	17:43094565:AG:TC	BRCA1	BRCA1:NM_007297:exon9:c.824_825delinsGA:p.A275G,BRCA1:NM_007294:exon10:c.965_966delinsGA:p.A322G,BRCA1:NM_007300:exon10:c.965_966delinsGA:p.A322G	Benign
	17:43094565:A:T	BRCA1	BRCA1:NM_007297:exon9:c.T825A:p.A275A,BRCA1:NM_007294:exon10:c.T966A:p.A322A,BRCA1:NM_007300:exon10:c.T966A:p.A322A	Benign
	17:43094566:G:A	BRCA1	BRCA1:NM_007297:exon9:c.C824T:p.A275V,BRCA1:NM_007294:exon10:c.C965T:p.A322V,BRCA1:NM_007300:exon10:c.C965T:p.A322V	Benign
	17:43094566:G:C	BRCA1	BRCA1:NM_007297:exon9:c.C824G:p.A275G,BRCA1:NM_007294:exon10:c.C965G:p.A322G,BRCA1:NM_007300:exon10:c.C965G:p.A322G	Benign
	17:43094566:GCC:G	BRCA1	BRCA1:NM_007297:exon9:c.822_823del:p.W274Cfs*4,BRCA1:NM_007294:exon10:c.963_964del:p.W321Cfs*4,BRCA1:NM_007300:exon10:c.963_964del:p.W321Cfs*4	Pathogenic
	17:43094566:GC:CT	BRCA1	BRCA1:NM_007297:exon9:c.823_824delinsAG:p.A275S,BRCA1:NM_007294:exon10:c.964_965delinsAG:p.A322S,BRCA1:NM_007300:exon10:c.964_965delinsAG:p.A322S	Benign
	17:43094566:G:GA	BRCA1	BRCA1:NM_007297:exon9:c.823_824insT:p.A275Vfs*4,BRCA1:NM_007294:exon10:c.964_965insT:p.A322Vfs*4,BRCA1:NM_007300:exon10:c.964_965insT:p.A322Vfs*4	Pathogenic
	17:43094566:G:GC	BRCA1	BRCA1:NM_007297:exon9:c.823dupG:p.A275Gfs*4,BRCA1:NM_007294:exon10:c.964dupG:p.A322Gfs*4,BRCA1:NM_007300:exon10:c.964dupG:p.A322Gfs*4	Pathogenic
	17:43094566:G:GT	BRCA1	BRCA1:NM_007297:exon9:c.823_824insA:p.A275Dfs*4,BRCA1:NM_007294:exon10:c.964_965insA:p.A322Dfs*4,BRCA1:NM_007300:exon10:c.964_965insA:p.A322Dfs*4	Pathogenic
	17:43094566:G:GTA	BRCA1	BRCA1:NM_007297:exon9:c.823_824insTA:p.A275Vfs*20,BRCA1:NM_007294:exon10:c.964_965insTA:p.A322Vfs*20,BRCA1:NM_007300:exon10:c.964_965insTA:p.A322Vfs*20	Pathogenic
	17:43094566:G:T	BRCA1	BRCA1:NM_007297:exon9:c.C824A:p.A275D,BRCA1:NM_007294:exon10:c.C965A:p.A322D,BRCA1:NM_007300:exon10:c.C965A:p.A322D	Benign
	17:43094567:C:A	BRCA1	BRCA1:NM_007297:exon9:c.G823T:p.A275S,BRCA1:NM_007294:exon10:c.G964T:p.A322S,BRCA1:NM_007300:exon10:c.G964T:p.A322S	Benign
	17:43094567:C:G	BRCA1	BRCA1:NM_007297:exon9:c.G823C:p.A275P,BRCA1:NM_007294:exon10:c.G964C:p.A322P,BRCA1:NM_007300:exon10:c.G964C:p.A322P	Benign	Conflicting_interpretations_of_pathogenicity
	17:43094567:C:T	BRCA1	BRCA1:NM_007297:exon9:c.G823A:p.A275T,BRCA1:NM_007294:exon10:c.G964A:p.A322T,BRCA1:NM_007300:exon10:c.G964A:p.A322T	Benign	Conflicting_interpretations_of_pathogenicity
	17:43094568:C:A	BRCA1	BRCA1:NM_007297:exon9:c.G822T:p.W274C,BRCA1:NM_007294:exon10:c.G963T:p.W321C,BRCA1:NM_007300:exon10:c.G963T:p.W321C	Benign
	17:43094568:CCA:AAG	BRCA1	BRCA1:NM_007297:exon9:c.820_822delinsCTT:p.W274L,BRCA1:NM_007294:exon10:c.961_963delinsCTT:p.W321L,BRCA1:NM_007300:exon10:c.961_963delinsCTT:p.W321L	Benign
	17:43094568:CCA:ACC	BRCA1	BRCA1:NM_007297:exon9:c.820_822delinsGGT:p.W274G,BRCA1:NM_007294:exon10:c.961_963delinsGGT:p.W321G,BRCA1:NM_007300:exon10:c.961_963delinsGGT:p.W321G	Benign
	17:43094568:CCA:ACG	BRCA1	BRCA1:NM_007297:exon9:c.820_822delinsCGT:p.W274R,BRCA1:NM_007294:exon10:c.961_963delinsCGT:p.W321R,BRCA1:NM_007300:exon10:c.961_963delinsCGT:p.W321R	Benign
	17:43094568:CCA:ACT	BRCA1	BRCA1:NM_007297:exon9:c.820_822delinsAGT:p.W274S,BRCA1:NM_007294:exon10:c.961_963delinsAGT:p.W321S,BRCA1:NM_007300:exon10:c.961_963delinsAGT:p.W321S	Benign
	17:43094568:CCA:C	BRCA1	BRCA1:NM_007297:exon9:c.820_821del:p.W274Gfs*4,BRCA1:NM_007294:exon10:c.961_962del:p.W321Gfs*4,BRCA1:NM_007300:exon10:c.961_962del:p.W321Gfs*4	Pathogenic
	17:43094568:CC:AG	BRCA1	BRCA1:NM_007297:exon9:c.821_822delinsCT:p.W274S,BRCA1:NM_007294:exon10:c.962_963delinsCT:p.W321S,BRCA1:NM_007300:exon10:c.962_963delinsCT:p.W321S	Benign
	17:43094568:CCA:GAG	BRCA1	BRCA1:NM_007297:exon9:c.820_822delinsCTC:p.W274L,BRCA1:NM_007294:exon10:c.961_963delinsCTC:p.W321L,BRCA1:NM_007300:exon10:c.961_963delinsCTC:p.W321L	Benign
	17:43094568:CCA:GCC	BRCA1	BRCA1:NM_007297:exon9:c.820_822delinsGGC:p.W274G,BRCA1:NM_007294:exon10:c.961_963delinsGGC:p.W321G,BRCA1:NM_007300:exon10:c.961_963delinsGGC:p.W321G	Benign
	17:43094568:CCA:GCG	BRCA1	BRCA1:NM_007297:exon9:c.820_822delinsCGC:p.W274R,BRCA1:NM_007294:exon10:c.961_963delinsCGC:p.W321R,BRCA1:NM_007300:exon10:c.961_963delinsCGC:p.W321R	Benign
	17:43094568:CCA:GCT	BRCA1	BRCA1:NM_007297:exon9:c.820_822delinsAGC:p.W274S,BRCA1:NM_007294:exon10:c.961_963delinsAGC:p.W321S,BRCA1:NM_007300:exon10:c.961_963delinsAGC:p.W321S	Benign
	17:43094568:CCA:TAG	BRCA1	BRCA1:NM_007297:exon9:c.820_822delinsCTA:p.W274L,BRCA1:NM_007294:exon10:c.961_963delinsCTA:p.W321L,BRCA1:NM_007300:exon10:c.961_963delinsCTA:p.W321L	Benign
	17:43094568:CCA:TCC	BRCA1	BRCA1:NM_007297:exon9:c.820_822delinsGGA:p.W274G,BRCA1:NM_007294:exon10:c.961_963delinsGGA:p.W321G,BRCA1:NM_007300:exon10:c.961_963delinsGGA:p.W321G	Benign
	17:43094568:CCA:TCG	BRCA1	BRCA1:NM_007297:exon9:c.820_822delinsCGA:p.W274R,BRCA1:NM_007294:exon10:c.961_963delinsCGA:p.W321R,BRCA1:NM_007300:exon10:c.961_963delinsCGA:p.W321R	Benign
	17:43094568:CCA:TCT	BRCA1	BRCA1:NM_007297:exon9:c.820_822delinsAGA:p.W274R,BRCA1:NM_007294:exon10:c.961_963delinsAGA:p.W321R,BRCA1:NM_007300:exon10:c.961_963delinsAGA:p.W321R	Benign
	17:43094568:CC:GG	BRCA1	BRCA1:NM_007297:exon9:c.821_822delinsCC:p.W274S,BRCA1:NM_007294:exon10:c.962_963delinsCC:p.W321S,BRCA1:NM_007300:exon10:c.962_963delinsCC:p.W321S	Benign
	17:43094568:C:CT	BRCA1	BRCA1:NM_007297:exon9:c.821_822insA:p.W274*,BRCA1:NM_007294:exon10:c.962_963insA:p.W321*,BRCA1:NM_007300:exon10:c.962_963insA:p.W321*	Pathogenic
	17:43094568:CC:TA	BRCA1	BRCA1:NM_007297:exon9:c.821_822delinsTA:p.W274L,BRCA1:NM_007294:exon10:c.962_963delinsTA:p.W321L,BRCA1:NM_007300:exon10:c.962_963delinsTA:p.W321L	Benign
	17:43094568:CC:TG	BRCA1	BRCA1:NM_007297:exon9:c.821_822delinsCA:p.W274S,BRCA1:NM_007294:exon10:c.962_963delinsCA:p.W321S,BRCA1:NM_007300:exon10:c.962_963delinsCA:p.W321S	Benign
	17:43094568:CC:TT	BRCA1	BRCA1:NM_007297:exon9:c.821_822delinsAA:p.W274_Y1816del,BRCA1:NM_007294:exon10:c.962_963delinsAA:p.W321_Y1863del,BRCA1:NM_007300:exon10:c.962_963delinsAA:p.W321_Y1884del	Pathogenic
	17:43094568:C:G	BRCA1	BRCA1:NM_007297:exon9:c.G822C:p.W274C,BRCA1:NM_007294:exon10:c.G963C:p.W321C,BRCA1:NM_007300:exon10:c.G963C:p.W321C	Benign
	17:43094568:C:T	BRCA1	BRCA1:NM_007297:exon9:c.G822A:p.W274X,BRCA1:NM_007294:exon10:c.G963A:p.W321X,BRCA1:NM_007300:exon10:c.G963A:p.W321X	Pathogenic	Pathogenic
	17:43094569:C:A	BRCA1	BRCA1:NM_007297:exon9:c.G821T:p.W274L,BRCA1:NM_007294:exon10:c.G962T:p.W321L,BRCA1:NM_007300:exon10:c.G962T:p.W321L	Benign
	17:43094569:CA:AG	BRCA1	BRCA1:NM_007297:exon9:c.820_821delinsCT:p.W274L,BRCA1:NM_007294:exon10:c.961_962delinsCT:p.W321L,BRCA1:NM_007300:exon10:c.961_962delinsCT:p.W321L	Benign
	17:43094569:CAT:C	BRCA1	BRCA1:NM_007297:exon9:c.819_820del:p.W274Gfs*4,BRCA1:NM_007294:exon10:c.960_961del:p.W321Gfs*4,BRCA1:NM_007300:exon10:c.960_961del:p.W321Gfs*4	Pathogenic
	17:43094569:C:CAT	BRCA1	BRCA1:NM_007297:exon9:c.820_821insAT:p.W274Yfs*21,BRCA1:NM_007294:exon10:c.961_962insAT:p.W321Yfs*21,BRCA1:NM_007300:exon10:c.961_962insAT:p.W321Yfs*21	Pathogenic
	17:43094569:C:CATCT	BRCA1	BRCA1:NM_007297:exon9:c.820_821insAGAT:p.W274*,BRCA1:NM_007294:exon10:c.961_962insAGAT:p.W321*,BRCA1:NM_007300:exon10:c.961_962insAGAT:p.W321*	Pathogenic
	17:43094569:C:CATCTGTTATGTTGGCTCCTTGCTAAGCCAGGCTGTTTGCTTTTATTACAGAATTCAGCCTTTT	BRCA1	BRCA1:NM_007297:exon9:c.820_821insAAAAGGCTGAATTCTGTAATAAAAGCAAACAGCCTGGCTTAGCAAGGAGCCAACATAACAGAT:p.W274_Y1816del,BRCA1:NM_007294:exon10:c.961_962insAAAAGGCTGAATTCTGTAATAAAAGCAAACAGCCTGGCTTAGCAAGGAGCCAACATAACAGAT:p.W321_Y1863del,BRCA1:NM_007300:exon10:c.961_962insAAAAGGCTGAATTCTGTAATAAAAGCAAACAGCCTGGCTTAGCAAGGAGCCAACATAACAGAT:p.W321_Y1884del	Pathogenic
	17:43094569:C:CT	BRCA1	BRCA1:NM_007297:exon9:c.820_821insA:p.W274*,BRCA1:NM_007294:exon10:c.961_962insA:p.W321*,BRCA1:NM_007300:exon10:c.961_962insA:p.W321*	Pathogenic
	17:43094569:C:G	BRCA1	BRCA1:NM_007297:exon9:c.G821C:p.W274S,BRCA1:NM_007294:exon10:c.G962C:p.W321S,BRCA1:NM_007300:exon10:c.G962C:p.W321S	Benign
	17:43094569:C:T	BRCA1	BRCA1:NM_007297:exon9:c.G821A:p.W274X,BRCA1:NM_007294:exon10:c.G962A:p.W321X,BRCA1:NM_007300:exon10:c.G962A:p.W321X	Pathogenic	Pathogenic
	17:43094570:A:AT	BRCA1	BRCA1:NM_007297:exon9:c.819dupA:p.W274Mfs*5,BRCA1:NM_007294:exon10:c.960dupA:p.W321Mfs*5,BRCA1:NM_007300:exon10:c.960dupA:p.W321Mfs*5	Pathogenic
	17:43094570:A:C	BRCA1	BRCA1:NM_007297:exon9:c.T820G:p.W274G,BRCA1:NM_007294:exon10:c.T961G:p.W321G,BRCA1:NM_007300:exon10:c.T961G:p.W321G	Benign
	17:43094570:A:G	BRCA1	BRCA1:NM_007297:exon9:c.T820C:p.W274R,BRCA1:NM_007294:exon10:c.T961C:p.W321R,BRCA1:NM_007300:exon10:c.T961C:p.W321R	Benign
	17:43094570:A:T	BRCA1	BRCA1:NM_007297:exon9:c.T820A:p.W274R,BRCA1:NM_007294:exon10:c.T961A:p.W321R,BRCA1:NM_007300:exon10:c.T961A:p.W321R	Benign
	17:43094570:ATC:A	BRCA1	BRCA1:NM_007297:exon9:c.818_819del:p.R273Mfs*5,BRCA1:NM_007294:exon10:c.959_960del:p.R320Mfs*5,BRCA1:NM_007300:exon10:c.959_960del:p.R320Mfs*5	Pathogenic	Pathogenic
	17:43094571:T:A	BRCA1	BRCA1:NM_007297:exon9:c.A819T:p.R273S,BRCA1:NM_007294:exon10:c.A960T:p.R320S,BRCA1:NM_007300:exon10:c.A960T:p.R320S	Benign
	17:43094571:T:C	BRCA1	BRCA1:NM_007297:exon9:c.A819G:p.R273R,BRCA1:NM_007294:exon10:c.A960G:p.R320R,BRCA1:NM_007300:exon10:c.A960G:p.R320R	Benign
	17:43094571:TC:AA	BRCA1	BRCA1:NM_007297:exon9:c.818_819delinsTT:p.R273I,BRCA1:NM_007294:exon10:c.959_960delinsTT:p.R320I,BRCA1:NM_007300:exon10:c.959_960delinsTT:p.R320I	Benign
	17:43094571:TC:AG	BRCA1	BRCA1:NM_007297:exon9:c.818_819delinsCT:p.R273T,BRCA1:NM_007294:exon10:c.959_960delinsCT:p.R320T,BRCA1:NM_007300:exon10:c.959_960delinsCT:p.R320T	Benign
	17:43094571:TC:CG	BRCA1	BRCA1:NM_007297:exon9:c.818_819delinsCG:p.R273T,BRCA1:NM_007294:exon10:c.959_960delinsCG:p.R320T,BRCA1:NM_007300:exon10:c.959_960delinsCG:p.R320T	Benign
	17:43094571:TC:CT	BRCA1	BRCA1:NM_007297:exon9:c.818_819delinsAG:p.R273K,BRCA1:NM_007294:exon10:c.959_960delinsAG:p.R320K,BRCA1:NM_007300:exon10:c.959_960delinsAG:p.R320K	Benign
	17:43094571:TC:GA	BRCA1	BRCA1:NM_007297:exon9:c.818_819delinsTC:p.R273I,BRCA1:NM_007294:exon10:c.959_960delinsTC:p.R320I,BRCA1:NM_007300:exon10:c.959_960delinsTC:p.R320I	Benign
	17:43094571:TC:GG	BRCA1	BRCA1:NM_007297:exon9:c.818_819delinsCC:p.R273T,BRCA1:NM_007294:exon10:c.959_960delinsCC:p.R320T,BRCA1:NM_007300:exon10:c.959_960delinsCC:p.R320T	Benign
	17:43094571:TCT:AAG	BRCA1	BRCA1:NM_007297:exon9:c.817_819delinsCTT:p.R273L,BRCA1:NM_007294:exon10:c.958_960delinsCTT:p.R320L,BRCA1:NM_007300:exon10:c.958_960delinsCTT:p.R320L	Benign
	17:43094571:TCT:ACA	BRCA1	BRCA1:NM_007297:exon9:c.817_819delinsTGT:p.R273C,BRCA1:NM_007294:exon10:c.958_960delinsTGT:p.R320C,BRCA1:NM_007300:exon10:c.958_960delinsTGT:p.R320C	Benign
	17:43094571:TCT:ACC	BRCA1	BRCA1:NM_007297:exon9:c.817_819delinsGGT:p.R273G,BRCA1:NM_007294:exon10:c.958_960delinsGGT:p.R320G,BRCA1:NM_007300:exon10:c.958_960delinsGGT:p.R320G	Benign
	17:43094571:TCT:ACG	BRCA1	BRCA1:NM_007297:exon9:c.817_819delinsCGT:p.R273R,BRCA1:NM_007294:exon10:c.958_960delinsCGT:p.R320R,BRCA1:NM_007300:exon10:c.958_960delinsCGT:p.R320R	Benign
	17:43094571:TCT:AGA	BRCA1	BRCA1:NM_007297:exon9:c.817_819delinsTCT:p.R273S,BRCA1:NM_007294:exon10:c.958_960delinsTCT:p.R320S,BRCA1:NM_007300:exon10:c.958_960delinsTCT:p.R320S	Benign
	17:43094571:TCT:AGG	BRCA1	BRCA1:NM_007297:exon9:c.817_819delinsCCT:p.R273P,BRCA1:NM_007294:exon10:c.958_960delinsCCT:p.R320P,BRCA1:NM_007300:exon10:c.958_960delinsCCT:p.R320P	Benign
	17:43094571:TCT:ATG	BRCA1	BRCA1:NM_007297:exon9:c.817_819delinsCAT:p.R273H,BRCA1:NM_007294:exon10:c.958_960delinsCAT:p.R320H,BRCA1:NM_007300:exon10:c.958_960delinsCAT:p.R320H	Benign
	17:43094571:TCT:CAA	BRCA1	BRCA1:NM_007297:exon9:c.817_819delinsTTG:p.R273L,BRCA1:NM_007294:exon10:c.958_960delinsTTG:p.R320L,BRCA1:NM_007300:exon10:c.958_960delinsTTG:p.R320L	Benign
	17:43094571:TCT:CAG	BRCA1	BRCA1:NM_007297:exon9:c.817_819delinsCTG:p.R273L,BRCA1:NM_007294:exon10:c.958_960delinsCTG:p.R320L,BRCA1:NM_007300:exon10:c.958_960delinsCTG:p.R320L	Benign
	17:43094571:TCT:CCA	BRCA1	BRCA1:NM_007297:exon9:c.817_819delinsTGG:p.R273W,BRCA1:NM_007294:exon10:c.958_960delinsTGG:p.R320W,BRCA1:NM_007300:exon10:c.958_960delinsTGG:p.R320W	Benign
	17:43094571:TCT:CCC	BRCA1	BRCA1:NM_007297:exon9:c.817_819delinsGGG:p.R273G,BRCA1:NM_007294:exon10:c.958_960delinsGGG:p.R320G,BRCA1:NM_007300:exon10:c.958_960delinsGGG:p.R320G	Benign
	17:43094571:TCT:CCG	BRCA1	BRCA1:NM_007297:exon9:c.817_819delinsCGG:p.R273R,BRCA1:NM_007294:exon10:c.958_960delinsCGG:p.R320R,BRCA1:NM_007300:exon10:c.958_960delinsCGG:p.R320R	Benign
	17:43094571:TCT:CGA	BRCA1	BRCA1:NM_007297:exon9:c.817_819delinsTCG:p.R273S,BRCA1:NM_007294:exon10:c.958_960delinsTCG:p.R320S,BRCA1:NM_007300:exon10:c.958_960delinsTCG:p.R320S	Benign
	17:43094571:TCT:CGG	BRCA1	BRCA1:NM_007297:exon9:c.817_819delinsCCG:p.R273P,BRCA1:NM_007294:exon10:c.958_960delinsCCG:p.R320P,BRCA1:NM_007300:exon10:c.958_960delinsCCG:p.R320P	Benign
	17:43094571:TCT:CTA	BRCA1	BRCA1:NM_007297:exon9:c.817_819delinsTAG:p.R273_Y1816del,BRCA1:NM_007294:exon10:c.958_960delinsTAG:p.R320_Y1863del,BRCA1:NM_007300:exon10:c.958_960delinsTAG:p.R320_Y1884del	Pathogenic
	17:43094571:TCT:CTG	BRCA1	BRCA1:NM_007297:exon9:c.817_819delinsCAG:p.R273Q,BRCA1:NM_007294:exon10:c.958_960delinsCAG:p.R320Q,BRCA1:NM_007300:exon10:c.958_960delinsCAG:p.R320Q	Benign
	17:43094571:TCT:GAG	BRCA1	BRCA1:NM_007297:exon9:c.817_819delinsCTC:p.R273L,BRCA1:NM_007294:exon10:c.958_960delinsCTC:p.R320L,BRCA1:NM_007300:exon10:c.958_960delinsCTC:p.R320L	Benign
	17:43094571:TCT:GCA	BRCA1	BRCA1:NM_007297:exon9:c.817_819delinsTGC:p.R273C,BRCA1:NM_007294:exon10:c.958_960delinsTGC:p.R320C,BRCA1:NM_007300:exon10:c.958_960delinsTGC:p.R320C	Benign
	17:43094571:TCT:GCC	BRCA1	BRCA1:NM_007297:exon9:c.817_819delinsGGC:p.R273G,BRCA1:NM_007294:exon10:c.958_960delinsGGC:p.R320G,BRCA1:NM_007300:exon10:c.958_960delinsGGC:p.R320G	Benign
	17:43094571:TCT:GCG	BRCA1	BRCA1:NM_007297:exon9:c.817_819delinsCGC:p.R273R,BRCA1:NM_007294:exon10:c.958_960delinsCGC:p.R320R,BRCA1:NM_007300:exon10:c.958_960delinsCGC:p.R320R	Benign
	17:43094571:TCT:GGA	BRCA1	BRCA1:NM_007297:exon9:c.817_819delinsTCC:p.R273S,BRCA1:NM_007294:exon10:c.958_960delinsTCC:p.R320S,BRCA1:NM_007300:exon10:c.958_960delinsTCC:p.R320S	Benign
	17:43094571:TCT:GGG	BRCA1	BRCA1:NM_007297:exon9:c.817_819delinsCCC:p.R273P,BRCA1:NM_007294:exon10:c.958_960delinsCCC:p.R320P,BRCA1:NM_007300:exon10:c.958_960delinsCCC:p.R320P	Benign
	17:43094571:TCTG:T	BRCA1	BRCA1:NM_007297:exon9:c.816_818del:p.N272_R273delinsK,BRCA1:NM_007294:exon10:c.957_959del:p.N319_R320delinsK,BRCA1:NM_007300:exon10:c.957_959del:p.N319_R320delinsK	Pathogenic
	17:43094571:TCT:GTG	BRCA1	BRCA1:NM_007297:exon9:c.817_819delinsCAC:p.R273H,BRCA1:NM_007294:exon10:c.958_960delinsCAC:p.R320H,BRCA1:NM_007300:exon10:c.958_960delinsCAC:p.R320H	Benign
	17:43094571:T:G	BRCA1	BRCA1:NM_007297:exon9:c.A819C:p.R273S,BRCA1:NM_007294:exon10:c.A960C:p.R320S,BRCA1:NM_007300:exon10:c.A960C:p.R320S	Benign
	17:43094572:C:A	BRCA1	BRCA1:NM_007297:exon9:c.G818T:p.R273I,BRCA1:NM_007294:exon10:c.G959T:p.R320I,BRCA1:NM_007300:exon10:c.G959T:p.R320I	Pathogenic
	17:43094572:C:CGT	BRCA1	BRCA1:NM_007297:exon9:c.817_818insAC:p.R273Nfs*22,BRCA1:NM_007294:exon10:c.958_959insAC:p.R320Nfs*22,BRCA1:NM_007300:exon10:c.958_959insAC:p.R320Nfs*22	Pathogenic
	17:43094572:C:CT	BRCA1	BRCA1:NM_007297:exon9:c.817dupA:p.R273Kfs*6,BRCA1:NM_007294:exon10:c.958dupA:p.R320Kfs*6,BRCA1:NM_007300:exon10:c.958dupA:p.R320Kfs*6	Pathogenic
	17:43094572:C:CTGTTATGTTGG	BRCA1	BRCA1:NM_007297:exon9:c.817_818insCCAACATAACA:p.R273Tfs*25,BRCA1:NM_007294:exon10:c.958_959insCCAACATAACA:p.R320Tfs*25,BRCA1:NM_007300:exon10:c.958_959insCCAACATAACA:p.R320Tfs*25	Pathogenic
	17:43094572:C:G	BRCA1	BRCA1:NM_007297:exon9:c.G818C:p.R273T,BRCA1:NM_007294:exon10:c.G959C:p.R320T,BRCA1:NM_007300:exon10:c.G959C:p.R320T	Benign
	17:43094572:C:T	BRCA1	BRCA1:NM_007297:exon9:c.G818A:p.R273K,BRCA1:NM_007294:exon10:c.G959A:p.R320K,BRCA1:NM_007300:exon10:c.G959A:p.R320K	Benign
	17:43094572:CT:AA	BRCA1	BRCA1:NM_007297:exon9:c.817_818delinsTT:p.R273L,BRCA1:NM_007294:exon10:c.958_959delinsTT:p.R320L,BRCA1:NM_007300:exon10:c.958_959delinsTT:p.R320L	Benign
	17:43094572:CT:AG	BRCA1	BRCA1:NM_007297:exon9:c.817_818delinsCT:p.R273L,BRCA1:NM_007294:exon10:c.958_959delinsCT:p.R320L,BRCA1:NM_007300:exon10:c.958_959delinsCT:p.R320L	Benign
	17:43094572:CT:GA	BRCA1	BRCA1:NM_007297:exon9:c.817_818delinsTC:p.R273S,BRCA1:NM_007294:exon10:c.958_959delinsTC:p.R320S,BRCA1:NM_007300:exon10:c.958_959delinsTC:p.R320S	Benign
	17:43094572:CTG:C	BRCA1	BRCA1:NM_007297:exon9:c.816_817del:p.N272Kfs*6,BRCA1:NM_007294:exon10:c.957_958del:p.N319Kfs*6,BRCA1:NM_007300:exon10:c.957_958del:p.N319Kfs*6	Pathogenic
	17:43094572:CT:GG	BRCA1	BRCA1:NM_007297:exon9:c.817_818delinsCC:p.R273P,BRCA1:NM_007294:exon10:c.958_959delinsCC:p.R320P,BRCA1:NM_007300:exon10:c.958_959delinsCC:p.R320P	Benign
	17:43094572:CTGTTA:C	BRCA1	BRCA1:NM_007297:exon9:c.813_817del:p.H271Qfs*6,BRCA1:NM_007294:exon10:c.954_958del:p.H318Qfs*6,BRCA1:NM_007300:exon10:c.954_958del:p.H318Qfs*6	Pathogenic
	17:43094572:CTGTTATGTTG:C	BRCA1	BRCA1:NM_007297:exon9:c.808_817del:p.Q270Dfs*21,BRCA1:NM_007294:exon10:c.949_958del:p.Q317Dfs*21,BRCA1:NM_007300:exon10:c.949_958del:p.Q317Dfs*21	Pathogenic
	17:43094572:CTGTTATGTTGGCTCCTTGCTAAGCCAGGCTGTTTGCTTT:C	BRCA1	BRCA1:NM_007297:exon9:c.779_817del:p.K260_N272del,BRCA1:NM_007294:exon10:c.920_958del:p.K307_N319del,BRCA1:NM_007300:exon10:c.920_958del:p.K307_N319del	Pathogenic
	17:43094572:CT:TA	BRCA1	BRCA1:NM_007297:exon9:c.817_818delinsTA:p.R273_Y1816del,BRCA1:NM_007294:exon10:c.958_959delinsTA:p.R320_Y1863del,BRCA1:NM_007300:exon10:c.958_959delinsTA:p.R320_Y1884del	Pathogenic
	17:43094572:CT:TG	BRCA1	BRCA1:NM_007297:exon9:c.817_818delinsCA:p.R273Q,BRCA1:NM_007294:exon10:c.958_959delinsCA:p.R320Q,BRCA1:NM_007300:exon10:c.958_959delinsCA:p.R320Q	Benign
	17:43094573:T:A	BRCA1	BRCA1:NM_007297:exon9:c.A817T:p.R273X,BRCA1:NM_007294:exon10:c.A958T:p.R320X,BRCA1:NM_007300:exon10:c.A958T:p.R320X	Pathogenic	Pathogenic
	17:43094573:T:C	BRCA1	BRCA1:NM_007297:exon9:c.A817G:p.R273G,BRCA1:NM_007294:exon10:c.A958G:p.R320G,BRCA1:NM_007300:exon10:c.A958G:p.R320G	Benign
	17:43094573:T:TCA	BRCA1	BRCA1:NM_007297:exon9:c.816_817insTG:p.R273*,BRCA1:NM_007294:exon10:c.957_958insTG:p.R320*,BRCA1:NM_007300:exon10:c.957_958insTG:p.R320*	Pathogenic
	17:43094573:T:TG	BRCA1	BRCA1:NM_007297:exon9:c.816dupC:p.R273Qfs*6,BRCA1:NM_007294:exon10:c.957dupC:p.R320Qfs*6,BRCA1:NM_007300:exon10:c.957dupC:p.R320Qfs*6	Pathogenic
	17:43094574:G:C	BRCA1	BRCA1:NM_007297:exon9:c.C816G:p.N272K,BRCA1:NM_007294:exon10:c.C957G:p.N319K,BRCA1:NM_007300:exon10:c.C957G:p.N319K	Benign
	17:43094574:G:GGT	BRCA1	BRCA1:NM_007297:exon9:c.815_816insAC:p.N272Kfs*23,BRCA1:NM_007294:exon10:c.956_957insAC:p.N319Kfs*23,BRCA1:NM_007300:exon10:c.956_957insAC:p.N319Kfs*23	Pathogenic
	17:43094574:G:GT	BRCA1	BRCA1:NM_007297:exon9:c.815dupA:p.N272Kfs*7,BRCA1:NM_007294:exon10:c.956dupA:p.N319Kfs*7,BRCA1:NM_007300:exon10:c.956dupA:p.N319Kfs*7	Pathogenic
	17:43094574:G:GTCCACATGGA	BRCA1	BRCA1:NM_007297:exon9:c.815_816insTCCATGTGGA:p.R273Pfs*9,BRCA1:NM_007294:exon10:c.956_957insTCCATGTGGA:p.R320Pfs*9,BRCA1:NM_007300:exon10:c.956_957insTCCATGTGGA:p.R320Pfs*9	Pathogenic
	17:43094574:G:T	BRCA1	BRCA1:NM_007297:exon9:c.C816A:p.N272K,BRCA1:NM_007294:exon10:c.C957A:p.N319K,BRCA1:NM_007300:exon10:c.C957A:p.N319K	Benign
	17:43094574:GT:AA	BRCA1	BRCA1:NM_007297:exon9:c.815_816delinsTT:p.N272I,BRCA1:NM_007294:exon10:c.956_957delinsTT:p.N319I,BRCA1:NM_007300:exon10:c.956_957delinsTT:p.N319I	Benign
	17:43094574:GT:AC	BRCA1	BRCA1:NM_007297:exon9:c.815_816delinsGT:p.N272S,BRCA1:NM_007294:exon10:c.956_957delinsGT:p.N319S,BRCA1:NM_007300:exon10:c.956_957delinsGT:p.N319S	Benign
	17:43094574:GT:AG	BRCA1	BRCA1:NM_007297:exon9:c.815_816delinsCT:p.N272T,BRCA1:NM_007294:exon10:c.956_957delinsCT:p.N319T,BRCA1:NM_007300:exon10:c.956_957delinsCT:p.N319T	Benign
	17:43094574:GT:CG	BRCA1	BRCA1:NM_007297:exon9:c.815_816delinsCG:p.N272T,BRCA1:NM_007294:exon10:c.956_957delinsCG:p.N319T,BRCA1:NM_007300:exon10:c.956_957delinsCG:p.N319T	Benign
	17:43094574:GT:TA	BRCA1	BRCA1:NM_007297:exon9:c.815_816delinsTA:p.N272I,BRCA1:NM_007294:exon10:c.956_957delinsTA:p.N319I,BRCA1:NM_007300:exon10:c.956_957delinsTA:p.N319I	Benign
	17:43094574:GTT:ACC	BRCA1	BRCA1:NM_007297:exon9:c.814_816delinsGGT:p.N272G,BRCA1:NM_007294:exon10:c.955_957delinsGGT:p.N319G,BRCA1:NM_007300:exon10:c.955_957delinsGGT:p.N319G	Benign
	17:43094574:GTTA:G	BRCA1	BRCA1:NM_007297:exon9:c.813_815del:p.N272del,BRCA1:NM_007294:exon10:c.954_956del:p.N319del,BRCA1:NM_007300:exon10:c.954_956del:p.N319del	Pathogenic
	17:43094574:GTT:AGA	BRCA1	BRCA1:NM_007297:exon9:c.814_816delinsTCT:p.N272S,BRCA1:NM_007294:exon10:c.955_957delinsTCT:p.N319S,BRCA1:NM_007300:exon10:c.955_957delinsTCT:p.N319S	Benign
	17:43094574:GTT:ATA	BRCA1	BRCA1:NM_007297:exon9:c.814_816delinsTAT:p.N272Y,BRCA1:NM_007294:exon10:c.955_957delinsTAT:p.N319Y,BRCA1:NM_007300:exon10:c.955_957delinsTAT:p.N319Y	Benign
	17:43094574:GTT:ATC	BRCA1	BRCA1:NM_007297:exon9:c.814_816delinsGAT:p.N272D,BRCA1:NM_007294:exon10:c.955_957delinsGAT:p.N319D,BRCA1:NM_007300:exon10:c.955_957delinsGAT:p.N319D	Benign
	17:43094574:GTT:ATG	BRCA1	BRCA1:NM_007297:exon9:c.814_816delinsCAT:p.N272H,BRCA1:NM_007294:exon10:c.955_957delinsCAT:p.N319H,BRCA1:NM_007300:exon10:c.955_957delinsCAT:p.N319H	Benign
	17:43094574:GTT:CCC	BRCA1	BRCA1:NM_007297:exon9:c.814_816delinsGGG:p.N272G,BRCA1:NM_007294:exon10:c.955_957delinsGGG:p.N319G,BRCA1:NM_007300:exon10:c.955_957delinsGGG:p.N319G	Benign
	17:43094574:GTT:CGA	BRCA1	BRCA1:NM_007297:exon9:c.814_816delinsTCG:p.N272S,BRCA1:NM_007294:exon10:c.955_957delinsTCG:p.N319S,BRCA1:NM_007300:exon10:c.955_957delinsTCG:p.N319S	Benign
	17:43094574:GTT:CTA	BRCA1	BRCA1:NM_007297:exon9:c.814_816delinsTAG:p.N272_Y1816del,BRCA1:NM_007294:exon10:c.955_957delinsTAG:p.N319_Y1863del,BRCA1:NM_007300:exon10:c.955_957delinsTAG:p.N319_Y1884del	Pathogenic
	17:43094574:GT:TG	BRCA1	BRCA1:NM_007297:exon9:c.815_816delinsCA:p.N272T,BRCA1:NM_007294:exon10:c.956_957delinsCA:p.N319T,BRCA1:NM_007300:exon10:c.956_957delinsCA:p.N319T	Benign
	17:43094574:GTT:TCA	BRCA1	BRCA1:NM_007297:exon9:c.814_816delinsTGA:p.N272_Y1816del,BRCA1:NM_007294:exon10:c.955_957delinsTGA:p.N319_Y1863del,BRCA1:NM_007300:exon10:c.955_957delinsTGA:p.N319_Y1884del	Pathogenic
	17:43094574:GTT:TCC	BRCA1	BRCA1:NM_007297:exon9:c.814_816delinsGGA:p.N272G,BRCA1:NM_007294:exon10:c.955_957delinsGGA:p.N319G,BRCA1:NM_007300:exon10:c.955_957delinsGGA:p.N319G	Benign
	17:43094574:GTT:TGA	BRCA1	BRCA1:NM_007297:exon9:c.814_816delinsTCA:p.N272S,BRCA1:NM_007294:exon10:c.955_957delinsTCA:p.N319S,BRCA1:NM_007300:exon10:c.955_957delinsTCA:p.N319S	Benign
	17:43094574:GTT:TTA	BRCA1	BRCA1:NM_007297:exon9:c.814_816delinsTAA:p.N272_Y1816del,BRCA1:NM_007294:exon10:c.955_957delinsTAA:p.N319_Y1863del,BRCA1:NM_007300:exon10:c.955_957delinsTAA:p.N319_Y1884del	Pathogenic
	17:43094575:T:A	BRCA1	BRCA1:NM_007297:exon9:c.A815T:p.N272I,BRCA1:NM_007294:exon10:c.A956T:p.N319I,BRCA1:NM_007300:exon10:c.A956T:p.N319I	Benign
	17:43094575:T:C	BRCA1	BRCA1:NM_007297:exon9:c.A815G:p.N272S,BRCA1:NM_007294:exon10:c.A956G:p.N319S,BRCA1:NM_007300:exon10:c.A956G:p.N319S	Benign	Conflicting_interpretations_of_pathogenicity
	17:43094575:T:G	BRCA1	BRCA1:NM_007297:exon9:c.A815C:p.N272T,BRCA1:NM_007294:exon10:c.A956C:p.N319T,BRCA1:NM_007300:exon10:c.A956C:p.N319T	Benign	Conflicting_interpretations_of_pathogenicity
	17:43094575:TTA:T	BRCA1	BRCA1:NM_007297:exon9:c.813_814del:p.H271Qfs*7,BRCA1:NM_007294:exon10:c.954_955del:p.H318Qfs*7,BRCA1:NM_007300:exon10:c.954_955del:p.H318Qfs*7	Pathogenic
	17:43094575:TTATG:T	BRCA1	BRCA1:NM_007297:exon9:c.811_814del:p.H271Tfs*22,BRCA1:NM_007294:exon10:c.952_955del:p.H318Tfs*22,BRCA1:NM_007300:exon10:c.952_955del:p.H318Tfs*22	Pathogenic
	17:43094575:TTATGTTGGCTCCTTGCTAA:T	BRCA1	BRCA1:NM_007297:exon9:c.796_814del:p.L266Tfs*22,BRCA1:NM_007294:exon10:c.937_955del:p.L313Tfs*22,BRCA1:NM_007300:exon10:c.937_955del:p.L313Tfs*22	Pathogenic
	17:43094575:TT:CC	BRCA1	BRCA1:NM_007297:exon9:c.814_815delinsGG:p.N272G,BRCA1:NM_007294:exon10:c.955_956delinsGG:p.N319G,BRCA1:NM_007300:exon10:c.955_956delinsGG:p.N319G	Benign
	17:43094575:TT:GA	BRCA1	BRCA1:NM_007297:exon9:c.814_815delinsTC:p.N272S,BRCA1:NM_007294:exon10:c.955_956delinsTC:p.N319S,BRCA1:NM_007300:exon10:c.955_956delinsTC:p.N319S	Benign
	17:43094576:T:A	BRCA1	BRCA1:NM_007297:exon9:c.A814T:p.N272Y,BRCA1:NM_007294:exon10:c.A955T:p.N319Y,BRCA1:NM_007300:exon10:c.A955T:p.N319Y	Benign
	17:43094576:T:C	BRCA1	BRCA1:NM_007297:exon9:c.A814G:p.N272D,BRCA1:NM_007294:exon10:c.A955G:p.N319D,BRCA1:NM_007300:exon10:c.A955G:p.N319D	Benign	Conflicting_interpretations_of_pathogenicity
	17:43094576:T:G	BRCA1	BRCA1:NM_007297:exon9:c.A814C:p.N272H,BRCA1:NM_007294:exon10:c.A955C:p.N319H,BRCA1:NM_007300:exon10:c.A955C:p.N319H	Benign
	17:43094576:T:TA	BRCA1	BRCA1:NM_007297:exon9:c.813dupT:p.N272*,BRCA1:NM_007294:exon10:c.954dupT:p.N319*,BRCA1:NM_007300:exon10:c.954dupT:p.N319*	Pathogenic	Pathogenic
	17:43094576:T:TAC	BRCA1	BRCA1:NM_007297:exon9:c.813_814insGT:p.N272Vfs*23,BRCA1:NM_007294:exon10:c.954_955insGT:p.N319Vfs*23,BRCA1:NM_007300:exon10:c.954_955insGT:p.N319Vfs*23	Pathogenic	Pathogenic
	17:43094576:T:TCTA	BRCA1	BRCA1:NM_007297:exon9:c.813_814insTAG:p.N272_Y1816del,BRCA1:NM_007294:exon10:c.954_955insTAG:p.N319_Y1863del,BRCA1:NM_007300:exon10:c.954_955insTAG:p.N319_Y1884del	Pathogenic
	17:43094576:T:TG	BRCA1	BRCA1:NM_007297:exon9:c.813_814insC:p.N272Qfs*7,BRCA1:NM_007294:exon10:c.954_955insC:p.N319Qfs*7,BRCA1:NM_007300:exon10:c.954_955insC:p.N319Qfs*7	Pathogenic
	17:43094577:A:AAC	BRCA1	BRCA1:NM_007297:exon9:c.812_813insGT:p.H271Qfs*24,BRCA1:NM_007294:exon10:c.953_954insGT:p.H318Qfs*24,BRCA1:NM_007300:exon10:c.953_954insGT:p.H318Qfs*24	Pathogenic
	17:43094577:A:AT	BRCA1	BRCA1:NM_007297:exon9:c.812dupA:p.H271Qfs*2,BRCA1:NM_007294:exon10:c.953dupA:p.H318Qfs*2,BRCA1:NM_007300:exon10:c.953dupA:p.H318Qfs*2	Pathogenic
	17:43094577:A:ATGTTTACC	BRCA1	BRCA1:NM_007297:exon9:c.812_813insGGTAAACA:p.H271Qfs*26,BRCA1:NM_007294:exon10:c.953_954insGGTAAACA:p.H318Qfs*26,BRCA1:NM_007300:exon10:c.953_954insGGTAAACA:p.H318Qfs*26	Pathogenic
	17:43094577:A:C	BRCA1	BRCA1:NM_007297:exon9:c.T813G:p.H271Q,BRCA1:NM_007294:exon10:c.T954G:p.H318Q,BRCA1:NM_007300:exon10:c.T954G:p.H318Q	Benign
	17:43094577:A:G	BRCA1	BRCA1:NM_007297:exon9:c.T813C:p.H271H,BRCA1:NM_007294:exon10:c.T954C:p.H318H,BRCA1:NM_007300:exon10:c.T954C:p.H318H	Benign
	17:43094577:A:T	BRCA1	BRCA1:NM_007297:exon9:c.T813A:p.H271Q,BRCA1:NM_007294:exon10:c.T954A:p.H318Q,BRCA1:NM_007300:exon10:c.T954A:p.H318Q	Benign	Conflicting_interpretations_of_pathogenicity
	17:43094577:AT:CA	BRCA1	BRCA1:NM_007297:exon9:c.812_813delinsTG:p.H271L,BRCA1:NM_007294:exon10:c.953_954delinsTG:p.H318L,BRCA1:NM_007300:exon10:c.953_954delinsTG:p.H318L	Benign
	17:43094577:AT:CC	BRCA1	BRCA1:NM_007297:exon9:c.812_813delinsGG:p.H271R,BRCA1:NM_007294:exon10:c.953_954delinsGG:p.H318R,BRCA1:NM_007300:exon10:c.953_954delinsGG:p.H318R	Benign
	17:43094577:AT:CG	BRCA1	BRCA1:NM_007297:exon9:c.812_813delinsCG:p.H271P,BRCA1:NM_007294:exon10:c.953_954delinsCG:p.H318P,BRCA1:NM_007300:exon10:c.953_954delinsCG:p.H318P	Benign
	17:43094577:AT:GA	BRCA1	BRCA1:NM_007297:exon9:c.812_813delinsTC:p.H271L,BRCA1:NM_007294:exon10:c.953_954delinsTC:p.H318L,BRCA1:NM_007300:exon10:c.953_954delinsTC:p.H318L	Benign
	17:43094577:ATG:A	BRCA1	BRCA1:NM_007297:exon9:c.811_812del:p.H271*,BRCA1:NM_007294:exon10:c.952_953del:p.H318*,BRCA1:NM_007300:exon10:c.952_953del:p.H318*	Pathogenic
	17:43094577:AT:GC	BRCA1	BRCA1:NM_007297:exon9:c.812_813delinsGC:p.H271R,BRCA1:NM_007294:exon10:c.953_954delinsGC:p.H318R,BRCA1:NM_007300:exon10:c.953_954delinsGC:p.H318R	Benign
	17:43094577:ATG:CAA	BRCA1	BRCA1:NM_007297:exon9:c.811_813delinsTTG:p.H271L,BRCA1:NM_007294:exon10:c.952_954delinsTTG:p.H318L,BRCA1:NM_007300:exon10:c.952_954delinsTTG:p.H318L	Benign
	17:43094577:ATG:CCT	BRCA1	BRCA1:NM_007297:exon9:c.811_813delinsAGG:p.H271R,BRCA1:NM_007294:exon10:c.952_954delinsAGG:p.H318R,BRCA1:NM_007300:exon10:c.952_954delinsAGG:p.H318R	Benign
	17:43094577:AT:GG	BRCA1	BRCA1:NM_007297:exon9:c.812_813delinsCC:p.H271P,BRCA1:NM_007294:exon10:c.953_954delinsCC:p.H318P,BRCA1:NM_007300:exon10:c.953_954delinsCC:p.H318P	Benign
	17:43094577:ATG:GTA	BRCA1	BRCA1:NM_007297:exon9:c.811_813delinsTAC:p.H271Y,BRCA1:NM_007294:exon10:c.952_954delinsTAC:p.H318Y,BRCA1:NM_007300:exon10:c.952_954delinsTAC:p.H318Y	Benign
	17:43094577:ATG:GTC	BRCA1	BRCA1:NM_007297:exon9:c.811_813delinsGAC:p.H271D,BRCA1:NM_007294:exon10:c.952_954delinsGAC:p.H318D,BRCA1:NM_007300:exon10:c.952_954delinsGAC:p.H318D	Benign
	17:43094577:ATG:GTT	BRCA1	BRCA1:NM_007297:exon9:c.811_813delinsAAC:p.H271N,BRCA1:NM_007294:exon10:c.952_954delinsAAC:p.H318N,BRCA1:NM_007300:exon10:c.952_954delinsAAC:p.H318N	Benign
	17:43094577:ATG:TAA	BRCA1	BRCA1:NM_007297:exon9:c.811_813delinsTTA:p.H271L,BRCA1:NM_007294:exon10:c.952_954delinsTTA:p.H318L,BRCA1:NM_007300:exon10:c.952_954delinsTTA:p.H318L	Benign
	17:43094577:ATG:TCT	BRCA1	BRCA1:NM_007297:exon9:c.811_813delinsAGA:p.H271R,BRCA1:NM_007294:exon10:c.952_954delinsAGA:p.H318R,BRCA1:NM_007300:exon10:c.952_954delinsAGA:p.H318R	Benign
	17:43094577:ATGTTG:A	BRCA1	BRCA1:NM_007297:exon9:c.808_812del:p.Q270*,BRCA1:NM_007294:exon10:c.949_953del:p.Q317*,BRCA1:NM_007300:exon10:c.949_953del:p.Q317*	Pathogenic	Pathogenic
	17:43094577:AT:TA	BRCA1	BRCA1:NM_007297:exon9:c.812_813delinsTA:p.H271L,BRCA1:NM_007294:exon10:c.953_954delinsTA:p.H318L,BRCA1:NM_007300:exon10:c.953_954delinsTA:p.H318L	Benign
	17:43094577:AT:TC	BRCA1	BRCA1:NM_007297:exon9:c.812_813delinsGA:p.H271R,BRCA1:NM_007294:exon10:c.953_954delinsGA:p.H318R,BRCA1:NM_007300:exon10:c.953_954delinsGA:p.H318R	Benign
	17:43094577:AT:TG	BRCA1	BRCA1:NM_007297:exon9:c.812_813delinsCA:p.H271P,BRCA1:NM_007294:exon10:c.953_954delinsCA:p.H318P,BRCA1:NM_007300:exon10:c.953_954delinsCA:p.H318P	Benign
	17:43094578:T:A	BRCA1	BRCA1:NM_007297:exon9:c.A812T:p.H271L,BRCA1:NM_007294:exon10:c.A953T:p.H318L,BRCA1:NM_007300:exon10:c.A953T:p.H318L	Benign	Likely_pathogenic
	17:43094578:T:C	BRCA1	BRCA1:NM_007297:exon9:c.A812G:p.H271R,BRCA1:NM_007294:exon10:c.A953G:p.H318R,BRCA1:NM_007300:exon10:c.A953G:p.H318R	Benign	Conflicting_interpretations_of_pathogenicity
	17:43094578:T:CA	BRCA1	BRCA1:NM_007297:exon9:c.812delinsTG:p.H271Lfs*2,BRCA1:NM_007294:exon10:c.953delinsTG:p.H318Lfs*2,BRCA1:NM_007300:exon10:c.953delinsTG:p.H318Lfs*2	Pathogenic
	17:43094578:T:G	BRCA1	BRCA1:NM_007297:exon9:c.A812C:p.H271P,BRCA1:NM_007294:exon10:c.A953C:p.H318P,BRCA1:NM_007300:exon10:c.A953C:p.H318P	Benign
	17:43094578:TGTTGGCTCCTTGC:T	BRCA1	BRCA1:NM_007297:exon9:c.799_811del:p.A267Ifs*23,BRCA1:NM_007294:exon10:c.940_952del:p.A314Ifs*23,BRCA1:NM_007300:exon10:c.940_952del:p.A314Ifs*23	Pathogenic
	17:43094578:T:TGGAAC	BRCA1	BRCA1:NM_007297:exon9:c.811_812insGTTCC:p.H271Rfs*25,BRCA1:NM_007294:exon10:c.952_953insGTTCC:p.H318Rfs*25,BRCA1:NM_007300:exon10:c.952_953insGTTCC:p.H318Rfs*25	Pathogenic
	17:43094579:G:A	BRCA1	BRCA1:NM_007297:exon9:c.C811T:p.H271Y,BRCA1:NM_007294:exon10:c.C952T:p.H318Y,BRCA1:NM_007300:exon10:c.C952T:p.H318Y	Benign
	17:43094579:G:C	BRCA1	BRCA1:NM_007297:exon9:c.C811G:p.H271D,BRCA1:NM_007294:exon10:c.C952G:p.H318D,BRCA1:NM_007300:exon10:c.C952G:p.H318D	Benign
	17:43094579:G:GT	BRCA1	BRCA1:NM_007297:exon9:c.810dupA:p.H271Tfs*2,BRCA1:NM_007294:exon10:c.951dupA:p.H318Tfs*2,BRCA1:NM_007300:exon10:c.951dupA:p.H318Tfs*2	Pathogenic
	17:43094579:G:T	BRCA1	BRCA1:NM_007297:exon9:c.C811A:p.H271N,BRCA1:NM_007294:exon10:c.C952A:p.H318N,BRCA1:NM_007300:exon10:c.C952A:p.H318N	Benign
	17:43094580:T:A	BRCA1	BRCA1:NM_007297:exon9:c.A810T:p.Q270H,BRCA1:NM_007294:exon10:c.A951T:p.Q317H,BRCA1:NM_007300:exon10:c.A951T:p.Q317H	Benign
	17:43094580:T:G	BRCA1	BRCA1:NM_007297:exon9:c.A810C:p.Q270H,BRCA1:NM_007294:exon10:c.A951C:p.Q317H,BRCA1:NM_007300:exon10:c.A951C:p.Q317H	Benign
	17:43094580:TT:AA	BRCA1	BRCA1:NM_007297:exon9:c.809_810delinsTT:p.Q270L,BRCA1:NM_007294:exon10:c.950_951delinsTT:p.Q317L,BRCA1:NM_007300:exon10:c.950_951delinsTT:p.Q317L	Benign
	17:43094580:TT:AC	BRCA1	BRCA1:NM_007297:exon9:c.809_810delinsGT:p.Q270R,BRCA1:NM_007294:exon10:c.950_951delinsGT:p.Q317R,BRCA1:NM_007300:exon10:c.950_951delinsGT:p.Q317R	Benign
	17:43094580:TT:AG	BRCA1	BRCA1:NM_007297:exon9:c.809_810delinsCT:p.Q270P,BRCA1:NM_007294:exon10:c.950_951delinsCT:p.Q317P,BRCA1:NM_007300:exon10:c.950_951delinsCT:p.Q317P	Benign
	17:43094580:TT:CA	BRCA1	BRCA1:NM_007297:exon9:c.809_810delinsTG:p.Q270L,BRCA1:NM_007294:exon10:c.950_951delinsTG:p.Q317L,BRCA1:NM_007300:exon10:c.950_951delinsTG:p.Q317L	Benign
	17:43094580:TT:CC	BRCA1	BRCA1:NM_007297:exon9:c.809_810delinsGG:p.Q270R,BRCA1:NM_007294:exon10:c.950_951delinsGG:p.Q317R,BRCA1:NM_007300:exon10:c.950_951delinsGG:p.Q317R	Benign
	17:43094580:TT:CG	BRCA1	BRCA1:NM_007297:exon9:c.809_810delinsCG:p.Q270P,BRCA1:NM_007294:exon10:c.950_951delinsCG:p.Q317P,BRCA1:NM_007300:exon10:c.950_951delinsCG:p.Q317P	Benign
	17:43094580:TT:GA	BRCA1	BRCA1:NM_007297:exon9:c.809_810delinsTC:p.Q270L,BRCA1:NM_007294:exon10:c.950_951delinsTC:p.Q317L,BRCA1:NM_007300:exon10:c.950_951delinsTC:p.Q317L	Benign
	17:43094580:TT:GC	BRCA1	BRCA1:NM_007297:exon9:c.809_810delinsGC:p.Q270R,BRCA1:NM_007294:exon10:c.950_951delinsGC:p.Q317R,BRCA1:NM_007300:exon10:c.950_951delinsGC:p.Q317R	Benign
	17:43094580:TTG:CAA	BRCA1	BRCA1:NM_007297:exon9:c.808_810delinsTTG:p.Q270L,BRCA1:NM_007294:exon10:c.949_951delinsTTG:p.Q317L,BRCA1:NM_007300:exon10:c.949_951delinsTTG:p.Q317L	Benign
	17:43094580:TTG:CCT	BRCA1	BRCA1:NM_007297:exon9:c.808_810delinsAGG:p.Q270R,BRCA1:NM_007294:exon10:c.949_951delinsAGG:p.Q317R,BRCA1:NM_007300:exon10:c.949_951delinsAGG:p.Q317R	Benign
	17:43094580:TTG:CTA	BRCA1	BRCA1:NM_007297:exon9:c.808_810delinsTAG:p.Q270_Y1816del,BRCA1:NM_007294:exon10:c.949_951delinsTAG:p.Q317_Y1863del,BRCA1:NM_007300:exon10:c.949_951delinsTAG:p.Q317_Y1884del	Pathogenic
	17:43094580:TTG:CTC	BRCA1	BRCA1:NM_007297:exon9:c.808_810delinsGAG:p.Q270E,BRCA1:NM_007294:exon10:c.949_951delinsGAG:p.Q317E,BRCA1:NM_007300:exon10:c.949_951delinsGAG:p.Q317E	Benign
	17:43094580:TTG:CTT	BRCA1	BRCA1:NM_007297:exon9:c.808_810delinsAAG:p.Q270K,BRCA1:NM_007294:exon10:c.949_951delinsAAG:p.Q317K,BRCA1:NM_007300:exon10:c.949_951delinsAAG:p.Q317K	Benign
	17:43094580:TT:GG	BRCA1	BRCA1:NM_007297:exon9:c.809_810delinsCC:p.Q270P,BRCA1:NM_007294:exon10:c.950_951delinsCC:p.Q317P,BRCA1:NM_007300:exon10:c.950_951delinsCC:p.Q317P	Benign
	17:43094580:TTG:T	BRCA1	BRCA1:NM_007297:exon9:c.808_809del:p.Q270Tfs*2,BRCA1:NM_007294:exon10:c.949_950del:p.Q317Tfs*2,BRCA1:NM_007300:exon10:c.949_950del:p.Q317Tfs*2	Pathogenic
	17:43094580:T:TTGGCTCCACA	BRCA1	BRCA1:NM_007297:exon9:c.809_810insTGTGGAGCCA:p.Q270Hfs*6,BRCA1:NM_007294:exon10:c.950_951insTGTGGAGCCA:p.Q317Hfs*6,BRCA1:NM_007300:exon10:c.950_951insTGTGGAGCCA:p.Q317Hfs*6	Pathogenic
	17:43094581:T:A	BRCA1	BRCA1:NM_007297:exon9:c.A809T:p.Q270L,BRCA1:NM_007294:exon10:c.A950T:p.Q317L,BRCA1:NM_007300:exon10:c.A950T:p.Q317L	Benign
	17:43094581:T:C	BRCA1	BRCA1:NM_007297:exon9:c.A809G:p.Q270R,BRCA1:NM_007294:exon10:c.A950G:p.Q317R,BRCA1:NM_007300:exon10:c.A950G:p.Q317R	Benign
	17:43094581:T:G	BRCA1	BRCA1:NM_007297:exon9:c.A809C:p.Q270P,BRCA1:NM_007294:exon10:c.A950C:p.Q317P,BRCA1:NM_007300:exon10:c.A950C:p.Q317P	Benign
	17:43094581:TG:AA	BRCA1	BRCA1:NM_007297:exon9:c.808_809delinsTT:p.Q270L,BRCA1:NM_007294:exon10:c.949_950delinsTT:p.Q317L,BRCA1:NM_007300:exon10:c.949_950delinsTT:p.Q317L	Benign
	17:43094581:TG:CA	BRCA1	BRCA1:NM_007297:exon9:c.808_809delinsTG:p.Q270_Y1816del,BRCA1:NM_007294:exon10:c.949_950delinsTG:p.Q317_Y1863del,BRCA1:NM_007300:exon10:c.949_950delinsTG:p.Q317_Y1884del	Pathogenic
	17:43094581:TG:CT	BRCA1	BRCA1:NM_007297:exon9:c.808_809delinsAG:p.Q270R,BRCA1:NM_007294:exon10:c.949_950delinsAG:p.Q317R,BRCA1:NM_007300:exon10:c.949_950delinsAG:p.Q317R	Benign
	17:43094581:T:TC	BRCA1	BRCA1:NM_007297:exon9:c.808_809insG:p.Q270Rfs*3,BRCA1:NM_007294:exon10:c.949_950insG:p.Q317Rfs*3,BRCA1:NM_007300:exon10:c.949_950insG:p.Q317Rfs*3	Pathogenic
	17:43094581:T:TG	BRCA1	BRCA1:NM_007297:exon9:c.808dupC:p.Q270Pfs*3,BRCA1:NM_007294:exon10:c.949dupC:p.Q317Pfs*3,BRCA1:NM_007300:exon10:c.949dupC:p.Q317Pfs*3	Pathogenic
	17:43094582:G:A	BRCA1	BRCA1:NM_007297:exon9:c.C808T:p.Q270X,BRCA1:NM_007294:exon10:c.C949T:p.Q317X,BRCA1:NM_007300:exon10:c.C949T:p.Q317X	Pathogenic	Pathogenic
	17:43094582:G:C	BRCA1	BRCA1:NM_007297:exon9:c.C808G:p.Q270E,BRCA1:NM_007294:exon10:c.C949G:p.Q317E,BRCA1:NM_007300:exon10:c.C949G:p.Q317E	Benign
	17:43094582:GGC:G	BRCA1	BRCA1:NM_007297:exon9:c.806_807del:p.S269Tfs*3,BRCA1:NM_007294:exon10:c.947_948del:p.S316Tfs*3,BRCA1:NM_007300:exon10:c.947_948del:p.S316Tfs*3	Pathogenic
	17:43094582:GGCTCCTTGCTAA:G	BRCA1	BRCA1:NM_007297:exon9:c.796_807del:p.L266_S269del,BRCA1:NM_007294:exon10:c.937_948del:p.L313_S316del,BRCA1:NM_007300:exon10:c.937_948del:p.L313_S316del	Pathogenic
	17:43094582:G:GGATT	BRCA1	BRCA1:NM_007297:exon9:c.807_808insAATC:p.Q270Nfs*4,BRCA1:NM_007294:exon10:c.948_949insAATC:p.Q317Nfs*4,BRCA1:NM_007300:exon10:c.948_949insAATC:p.Q317Nfs*4	Pathogenic
	17:43094582:G:T	BRCA1	BRCA1:NM_007297:exon9:c.C808A:p.Q270K,BRCA1:NM_007294:exon10:c.C949A:p.Q317K,BRCA1:NM_007300:exon10:c.C949A:p.Q317K	Benign
	17:43094583:G:C	BRCA1	BRCA1:NM_007297:exon9:c.C807G:p.S269R,BRCA1:NM_007294:exon10:c.C948G:p.S316R,BRCA1:NM_007300:exon10:c.C948G:p.S316R	Benign	Conflicting_interpretations_of_pathogenicity
	17:43094583:GC:AA	BRCA1	BRCA1:NM_007297:exon9:c.806_807delinsTT:p.S269I,BRCA1:NM_007294:exon10:c.947_948delinsTT:p.S316I,BRCA1:NM_007300:exon10:c.947_948delinsTT:p.S316I	Benign
	17:43094583:GC:AG	BRCA1	BRCA1:NM_007297:exon9:c.806_807delinsCT:p.S269T,BRCA1:NM_007294:exon10:c.947_948delinsCT:p.S316T,BRCA1:NM_007300:exon10:c.947_948delinsCT:p.S316T	Benign
	17:43094583:GC:AT	BRCA1	BRCA1:NM_007297:exon9:c.806_807delinsAT:p.S269N,BRCA1:NM_007294:exon10:c.947_948delinsAT:p.S316N,BRCA1:NM_007300:exon10:c.947_948delinsAT:p.S316N	Benign
	17:43094583:GC:CG	BRCA1	BRCA1:NM_007297:exon9:c.806_807delinsCG:p.S269T,BRCA1:NM_007294:exon10:c.947_948delinsCG:p.S316T,BRCA1:NM_007300:exon10:c.947_948delinsCG:p.S316T	Benign
	17:43094583:GC:TA	BRCA1	BRCA1:NM_007297:exon9:c.806_807delinsTA:p.S269I,BRCA1:NM_007294:exon10:c.947_948delinsTA:p.S316I,BRCA1:NM_007300:exon10:c.947_948delinsTA:p.S316I	Benign
	17:43094583:GCT:AAA	BRCA1	BRCA1:NM_007297:exon9:c.805_807delinsTTT:p.S269F,BRCA1:NM_007294:exon10:c.946_948delinsTTT:p.S316F,BRCA1:NM_007300:exon10:c.946_948delinsTTT:p.S316F	Benign
	17:43094583:GCT:AAG	BRCA1	BRCA1:NM_007297:exon9:c.805_807delinsCTT:p.S269L,BRCA1:NM_007294:exon10:c.946_948delinsCTT:p.S316L,BRCA1:NM_007300:exon10:c.946_948delinsCTT:p.S316L	Benign
	17:43094583:GCT:ACA	BRCA1	BRCA1:NM_007297:exon9:c.805_807delinsTGT:p.S269C,BRCA1:NM_007294:exon10:c.946_948delinsTGT:p.S316C,BRCA1:NM_007300:exon10:c.946_948delinsTGT:p.S316C	Benign
	17:43094583:GCT:ACC	BRCA1	BRCA1:NM_007297:exon9:c.805_807delinsGGT:p.S269G,BRCA1:NM_007294:exon10:c.946_948delinsGGT:p.S316G,BRCA1:NM_007300:exon10:c.946_948delinsGGT:p.S316G	Benign
	17:43094583:GCT:ACG	BRCA1	BRCA1:NM_007297:exon9:c.805_807delinsCGT:p.S269R,BRCA1:NM_007294:exon10:c.946_948delinsCGT:p.S316R,BRCA1:NM_007300:exon10:c.946_948delinsCGT:p.S316R	Benign
	17:43094583:GCT:AGA	BRCA1	BRCA1:NM_007297:exon9:c.805_807delinsTCT:p.S269S,BRCA1:NM_007294:exon10:c.946_948delinsTCT:p.S316S,BRCA1:NM_007300:exon10:c.946_948delinsTCT:p.S316S	Benign
	17:43094583:GCT:AGG	BRCA1	BRCA1:NM_007297:exon9:c.805_807delinsCCT:p.S269P,BRCA1:NM_007294:exon10:c.946_948delinsCCT:p.S316P,BRCA1:NM_007300:exon10:c.946_948delinsCCT:p.S316P	Benign
	17:43094583:GCT:ATA	BRCA1	BRCA1:NM_007297:exon9:c.805_807delinsTAT:p.S269Y,BRCA1:NM_007294:exon10:c.946_948delinsTAT:p.S316Y,BRCA1:NM_007300:exon10:c.946_948delinsTAT:p.S316Y	Benign
	17:43094583:GCT:CAA	BRCA1	BRCA1:NM_007297:exon9:c.805_807delinsTTG:p.S269L,BRCA1:NM_007294:exon10:c.946_948delinsTTG:p.S316L,BRCA1:NM_007300:exon10:c.946_948delinsTTG:p.S316L	Benign
	17:43094583:GCT:CAG	BRCA1	BRCA1:NM_007297:exon9:c.805_807delinsCTG:p.S269L,BRCA1:NM_007294:exon10:c.946_948delinsCTG:p.S316L,BRCA1:NM_007300:exon10:c.946_948delinsCTG:p.S316L	Benign
	17:43094583:GCT:CCC	BRCA1	BRCA1:NM_007297:exon9:c.805_807delinsGGG:p.S269G,BRCA1:NM_007294:exon10:c.946_948delinsGGG:p.S316G,BRCA1:NM_007300:exon10:c.946_948delinsGGG:p.S316G	Benign
	17:43094583:GCT:CCG	BRCA1	BRCA1:NM_007297:exon9:c.805_807delinsCGG:p.S269R,BRCA1:NM_007294:exon10:c.946_948delinsCGG:p.S316R,BRCA1:NM_007300:exon10:c.946_948delinsCGG:p.S316R	Benign
	17:43094583:GCT:CGA	BRCA1	BRCA1:NM_007297:exon9:c.805_807delinsTCG:p.S269S,BRCA1:NM_007294:exon10:c.946_948delinsTCG:p.S316S,BRCA1:NM_007300:exon10:c.946_948delinsTCG:p.S316S	Benign
	17:43094583:GCT:CGG	BRCA1	BRCA1:NM_007297:exon9:c.805_807delinsCCG:p.S269P,BRCA1:NM_007294:exon10:c.946_948delinsCCG:p.S316P,BRCA1:NM_007300:exon10:c.946_948delinsCCG:p.S316P	Benign
	17:43094583:GCT:CTA	BRCA1	BRCA1:NM_007297:exon9:c.805_807delinsTAG:p.S269_Y1816del,BRCA1:NM_007294:exon10:c.946_948delinsTAG:p.S316_Y1863del,BRCA1:NM_007300:exon10:c.946_948delinsTAG:p.S316_Y1884del	Pathogenic
	17:43094583:GC:TG	BRCA1	BRCA1:NM_007297:exon9:c.806_807delinsCA:p.S269T,BRCA1:NM_007294:exon10:c.947_948delinsCA:p.S316T,BRCA1:NM_007300:exon10:c.947_948delinsCA:p.S316T	Benign
	17:43094583:GCT:G	BRCA1	BRCA1:NM_007297:exon9:c.805_806del:p.S269Pfs*3,BRCA1:NM_007294:exon10:c.946_947del:p.S316Pfs*3,BRCA1:NM_007300:exon10:c.946_947del:p.S316Pfs*3	Pathogenic
	17:43094583:GCT:TAA	BRCA1	BRCA1:NM_007297:exon9:c.805_807delinsTTA:p.S269L,BRCA1:NM_007294:exon10:c.946_948delinsTTA:p.S316L,BRCA1:NM_007300:exon10:c.946_948delinsTTA:p.S316L	Benign
	17:43094583:GCT:TAG	BRCA1	BRCA1:NM_007297:exon9:c.805_807delinsCTA:p.S269L,BRCA1:NM_007294:exon10:c.946_948delinsCTA:p.S316L,BRCA1:NM_007300:exon10:c.946_948delinsCTA:p.S316L	Benign
	17:43094583:GCT:TCA	BRCA1	BRCA1:NM_007297:exon9:c.805_807delinsTGA:p.S269_Y1816del,BRCA1:NM_007294:exon10:c.946_948delinsTGA:p.S316_Y1863del,BRCA1:NM_007300:exon10:c.946_948delinsTGA:p.S316_Y1884del	Pathogenic
	17:43094583:GCT:TCC	BRCA1	BRCA1:NM_007297:exon9:c.805_807delinsGGA:p.S269G,BRCA1:NM_007294:exon10:c.946_948delinsGGA:p.S316G,BRCA1:NM_007300:exon10:c.946_948delinsGGA:p.S316G	Benign
	17:43094583:GCT:TCG	BRCA1	BRCA1:NM_007297:exon9:c.805_807delinsCGA:p.S269R,BRCA1:NM_007294:exon10:c.946_948delinsCGA:p.S316R,BRCA1:NM_007300:exon10:c.946_948delinsCGA:p.S316R	Benign
	17:43094583:GCT:TGA	BRCA1	BRCA1:NM_007297:exon9:c.805_807delinsTCA:p.S269S,BRCA1:NM_007294:exon10:c.946_948delinsTCA:p.S316S,BRCA1:NM_007300:exon10:c.946_948delinsTCA:p.S316S	Benign
	17:43094583:GCT:TGG	BRCA1	BRCA1:NM_007297:exon9:c.805_807delinsCCA:p.S269P,BRCA1:NM_007294:exon10:c.946_948delinsCCA:p.S316P,BRCA1:NM_007300:exon10:c.946_948delinsCCA:p.S316P	Benign
	17:43094583:GCT:TTA	BRCA1	BRCA1:NM_007297:exon9:c.805_807delinsTAA:p.S269_Y1816del,BRCA1:NM_007294:exon10:c.946_948delinsTAA:p.S316_Y1863del,BRCA1:NM_007300:exon10:c.946_948delinsTAA:p.S316_Y1884del	Pathogenic
	17:43094583:G:T	BRCA1	BRCA1:NM_007297:exon9:c.C807A:p.S269R,BRCA1:NM_007294:exon10:c.C948A:p.S316R,BRCA1:NM_007300:exon10:c.C948A:p.S316R	Benign	Conflicting_interpretations_of_pathogenicity
	17:43094584:C:A	BRCA1	BRCA1:NM_007297:exon9:c.G806T:p.S269I,BRCA1:NM_007294:exon10:c.G947T:p.S316I,BRCA1:NM_007300:exon10:c.G947T:p.S316I	Benign
	17:43094584:C:CT	BRCA1	BRCA1:NM_007297:exon9:c.805dupA:p.S269Kfs*4,BRCA1:NM_007294:exon10:c.946dupA:p.S316Kfs*4,BRCA1:NM_007300:exon10:c.946dupA:p.S316Kfs*4	Pathogenic
	17:43094584:C:G	BRCA1	BRCA1:NM_007297:exon9:c.G806C:p.S269T,BRCA1:NM_007294:exon10:c.G947C:p.S316T,BRCA1:NM_007300:exon10:c.G947C:p.S316T	Benign
	17:43094584:C:T	BRCA1	BRCA1:NM_007297:exon9:c.G806A:p.S269N,BRCA1:NM_007294:exon10:c.G947A:p.S316N,BRCA1:NM_007300:exon10:c.G947A:p.S316N	Benign	Conflicting_interpretations_of_pathogenicity
	17:43094584:CT:AA	BRCA1	BRCA1:NM_007297:exon9:c.805_806delinsTT:p.S269F,BRCA1:NM_007294:exon10:c.946_947delinsTT:p.S316F,BRCA1:NM_007300:exon10:c.946_947delinsTT:p.S316F	Benign
	17:43094584:CT:AG	BRCA1	BRCA1:NM_007297:exon9:c.805_806delinsCT:p.S269L,BRCA1:NM_007294:exon10:c.946_947delinsCT:p.S316L,BRCA1:NM_007300:exon10:c.946_947delinsCT:p.S316L	Benign
	17:43094584:CT:GA	BRCA1	BRCA1:NM_007297:exon9:c.805_806delinsTC:p.S269S,BRCA1:NM_007294:exon10:c.946_947delinsTC:p.S316S,BRCA1:NM_007300:exon10:c.946_947delinsTC:p.S316S	Benign
	17:43094584:CT:GG	BRCA1	BRCA1:NM_007297:exon9:c.805_806delinsCC:p.S269P,BRCA1:NM_007294:exon10:c.946_947delinsCC:p.S316P,BRCA1:NM_007300:exon10:c.946_947delinsCC:p.S316P	Benign
	17:43094584:CT:TA	BRCA1	BRCA1:NM_007297:exon9:c.805_806delinsTA:p.S269Y,BRCA1:NM_007294:exon10:c.946_947delinsTA:p.S316Y,BRCA1:NM_007300:exon10:c.946_947delinsTA:p.S316Y	Benign
	17:43094585:T:A	BRCA1	BRCA1:NM_007297:exon9:c.A805T:p.S269C,BRCA1:NM_007294:exon10:c.A946T:p.S316C,BRCA1:NM_007300:exon10:c.A946T:p.S316C	Benign
	17:43094585:TCC:A	BRCA1	BRCA1:NM_007297:exon9:c.803_805delinsT:p.R268Mfs*4,BRCA1:NM_007294:exon10:c.944_946delinsT:p.R315Mfs*4,BRCA1:NM_007300:exon10:c.944_946delinsT:p.R315Mfs*4	Pathogenic
	17:43094585:TCCTTGCTAAGCCAGGCTGTTTG:T	BRCA1	BRCA1:NM_007297:exon9:c.783_804del:p.S261Rfs*26,BRCA1:NM_007294:exon10:c.924_945del:p.S308Rfs*26,BRCA1:NM_007300:exon10:c.924_945del:p.S308Rfs*26	Pathogenic
	17:43094585:TCCTTG:T	BRCA1	BRCA1:NM_007297:exon9:c.800_804del:p.A267Efs*4,BRCA1:NM_007294:exon10:c.941_945del:p.A314Efs*4,BRCA1:NM_007300:exon10:c.941_945del:p.A314Efs*4	Pathogenic
	17:43094585:T:G	BRCA1	BRCA1:NM_007297:exon9:c.A805C:p.S269R,BRCA1:NM_007294:exon10:c.A946C:p.S316R,BRCA1:NM_007300:exon10:c.A946C:p.S316R	Benign
	17:43094585:T:TACTC	BRCA1	BRCA1:NM_007297:exon9:c.804_805insGAGT:p.S269Efs*2,BRCA1:NM_007294:exon10:c.945_946insGAGT:p.S316Efs*2,BRCA1:NM_007300:exon10:c.945_946insGAGT:p.S316Efs*2	Pathogenic
	17:43094586:C:A	BRCA1	BRCA1:NM_007297:exon9:c.G804T:p.R268S,BRCA1:NM_007294:exon10:c.G945T:p.R315S,BRCA1:NM_007300:exon10:c.G945T:p.R315S	Benign
	17:43094586:CC:AG	BRCA1	BRCA1:NM_007297:exon9:c.803_804delinsCT:p.R268T,BRCA1:NM_007294:exon10:c.944_945delinsCT:p.R315T,BRCA1:NM_007300:exon10:c.944_945delinsCT:p.R315T	Benign
	17:43094586:CC:GG	BRCA1	BRCA1:NM_007297:exon9:c.803_804delinsCC:p.R268T,BRCA1:NM_007294:exon10:c.944_945delinsCC:p.R315T,BRCA1:NM_007300:exon10:c.944_945delinsCC:p.R315T	Benign
	17:43094586:CCT:AAG	BRCA1	BRCA1:NM_007297:exon9:c.802_804delinsCTT:p.R268L,BRCA1:NM_007294:exon10:c.943_945delinsCTT:p.R315L,BRCA1:NM_007300:exon10:c.943_945delinsCTT:p.R315L	Benign
	17:43094586:CCT:ACA	BRCA1	BRCA1:NM_007297:exon9:c.802_804delinsTGT:p.R268C,BRCA1:NM_007294:exon10:c.943_945delinsTGT:p.R315C,BRCA1:NM_007300:exon10:c.943_945delinsTGT:p.R315C	Benign
	17:43094586:CCT:ACC	BRCA1	BRCA1:NM_007297:exon9:c.802_804delinsGGT:p.R268G,BRCA1:NM_007294:exon10:c.943_945delinsGGT:p.R315G,BRCA1:NM_007300:exon10:c.943_945delinsGGT:p.R315G	Benign
	17:43094586:CCT:ACG	BRCA1	BRCA1:NM_007297:exon9:c.802_804delinsCGT:p.R268R,BRCA1:NM_007294:exon10:c.943_945delinsCGT:p.R315R,BRCA1:NM_007300:exon10:c.943_945delinsCGT:p.R315R	Benign
	17:43094586:CCT:AGA	BRCA1	BRCA1:NM_007297:exon9:c.802_804delinsTCT:p.R268S,BRCA1:NM_007294:exon10:c.943_945delinsTCT:p.R315S,BRCA1:NM_007300:exon10:c.943_945delinsTCT:p.R315S	Benign
	17:43094586:CCT:AGG	BRCA1	BRCA1:NM_007297:exon9:c.802_804delinsCCT:p.R268P,BRCA1:NM_007294:exon10:c.943_945delinsCCT:p.R315P,BRCA1:NM_007300:exon10:c.943_945delinsCCT:p.R315P	Benign
	17:43094586:CCT:ATG	BRCA1	BRCA1:NM_007297:exon9:c.802_804delinsCAT:p.R268H,BRCA1:NM_007294:exon10:c.943_945delinsCAT:p.R315H,BRCA1:NM_007300:exon10:c.943_945delinsCAT:p.R315H	Benign
	17:43094586:CCT:C	BRCA1	BRCA1:NM_007297:exon9:c.802_803del:p.R268Efs*4,BRCA1:NM_007294:exon10:c.943_944del:p.R315Efs*4,BRCA1:NM_007300:exon10:c.943_944del:p.R315Efs*4	Pathogenic
	17:43094586:CC:TG	BRCA1	BRCA1:NM_007297:exon9:c.803_804delinsCA:p.R268T,BRCA1:NM_007294:exon10:c.944_945delinsCA:p.R315T,BRCA1:NM_007300:exon10:c.944_945delinsCA:p.R315T	Benign
	17:43094586:CCT:GAG	BRCA1	BRCA1:NM_007297:exon9:c.802_804delinsCTC:p.R268L,BRCA1:NM_007294:exon10:c.943_945delinsCTC:p.R315L,BRCA1:NM_007300:exon10:c.943_945delinsCTC:p.R315L	Benign
	17:43094586:CCT:GCA	BRCA1	BRCA1:NM_007297:exon9:c.802_804delinsTGC:p.R268C,BRCA1:NM_007294:exon10:c.943_945delinsTGC:p.R315C,BRCA1:NM_007300:exon10:c.943_945delinsTGC:p.R315C	Benign
	17:43094586:CCT:GCC	BRCA1	BRCA1:NM_007297:exon9:c.802_804delinsGGC:p.R268G,BRCA1:NM_007294:exon10:c.943_945delinsGGC:p.R315G,BRCA1:NM_007300:exon10:c.943_945delinsGGC:p.R315G	Benign
	17:43094586:CCT:GCG	BRCA1	BRCA1:NM_007297:exon9:c.802_804delinsCGC:p.R268R,BRCA1:NM_007294:exon10:c.943_945delinsCGC:p.R315R,BRCA1:NM_007300:exon10:c.943_945delinsCGC:p.R315R	Benign
	17:43094586:CCT:GGA	BRCA1	BRCA1:NM_007297:exon9:c.802_804delinsTCC:p.R268S,BRCA1:NM_007294:exon10:c.943_945delinsTCC:p.R315S,BRCA1:NM_007300:exon10:c.943_945delinsTCC:p.R315S	Benign
	17:43094586:CCT:GGG	BRCA1	BRCA1:NM_007297:exon9:c.802_804delinsCCC:p.R268P,BRCA1:NM_007294:exon10:c.943_945delinsCCC:p.R315P,BRCA1:NM_007300:exon10:c.943_945delinsCCC:p.R315P	Benign
	17:43094586:C:CTGGTA	BRCA1	BRCA1:NM_007297:exon9:c.803_804insTACCA:p.R268Sfs*28,BRCA1:NM_007294:exon10:c.944_945insTACCA:p.R315Sfs*28,BRCA1:NM_007300:exon10:c.944_945insTACCA:p.R315Sfs*28	Pathogenic
	17:43094586:CCT:GTG	BRCA1	BRCA1:NM_007297:exon9:c.802_804delinsCAC:p.R268H,BRCA1:NM_007294:exon10:c.943_945delinsCAC:p.R315H,BRCA1:NM_007300:exon10:c.943_945delinsCAC:p.R315H	Benign
	17:43094586:CC:TT	BRCA1	BRCA1:NM_007297:exon9:c.803_804delinsAA:p.R268K,BRCA1:NM_007294:exon10:c.944_945delinsAA:p.R315K,BRCA1:NM_007300:exon10:c.944_945delinsAA:p.R315K	Benign
	17:43094586:CCT:TAA	BRCA1	BRCA1:NM_007297:exon9:c.802_804delinsTTA:p.R268L,BRCA1:NM_007294:exon10:c.943_945delinsTTA:p.R315L,BRCA1:NM_007300:exon10:c.943_945delinsTTA:p.R315L	Benign
	17:43094586:CCT:TAG	BRCA1	BRCA1:NM_007297:exon9:c.802_804delinsCTA:p.R268L,BRCA1:NM_007294:exon10:c.943_945delinsCTA:p.R315L,BRCA1:NM_007300:exon10:c.943_945delinsCTA:p.R315L	Benign
	17:43094586:CCT:TCA	BRCA1	BRCA1:NM_007297:exon9:c.802_804delinsTGA:p.R268_Y1816del,BRCA1:NM_007294:exon10:c.943_945delinsTGA:p.R315_Y1863del,BRCA1:NM_007300:exon10:c.943_945delinsTGA:p.R315_Y1884del	Pathogenic
	17:43094586:CCT:TCC	BRCA1	BRCA1:NM_007297:exon9:c.802_804delinsGGA:p.R268G,BRCA1:NM_007294:exon10:c.943_945delinsGGA:p.R315G,BRCA1:NM_007300:exon10:c.943_945delinsGGA:p.R315G	Benign
	17:43094586:CCT:TCG	BRCA1	BRCA1:NM_007297:exon9:c.802_804delinsCGA:p.R268R,BRCA1:NM_007294:exon10:c.943_945delinsCGA:p.R315R,BRCA1:NM_007300:exon10:c.943_945delinsCGA:p.R315R	Benign
	17:43094586:CCT:TGA	BRCA1	BRCA1:NM_007297:exon9:c.802_804delinsTCA:p.R268S,BRCA1:NM_007294:exon10:c.943_945delinsTCA:p.R315S,BRCA1:NM_007300:exon10:c.943_945delinsTCA:p.R315S	Benign
	17:43094586:CCT:TGG	BRCA1	BRCA1:NM_007297:exon9:c.802_804delinsCCA:p.R268P,BRCA1:NM_007294:exon10:c.943_945delinsCCA:p.R315P,BRCA1:NM_007300:exon10:c.943_945delinsCCA:p.R315P	Benign
	17:43094586:CCT:TTA	BRCA1	BRCA1:NM_007297:exon9:c.802_804delinsTAA:p.R268_Y1816del,BRCA1:NM_007294:exon10:c.943_945delinsTAA:p.R315_Y1863del,BRCA1:NM_007300:exon10:c.943_945delinsTAA:p.R315_Y1884del	Pathogenic
	17:43094586:CCT:TTG	BRCA1	BRCA1:NM_007297:exon9:c.802_804delinsCAA:p.R268Q,BRCA1:NM_007294:exon10:c.943_945delinsCAA:p.R315Q,BRCA1:NM_007300:exon10:c.943_945delinsCAA:p.R315Q	Benign
	17:43094586:C:G	BRCA1	BRCA1:NM_007297:exon9:c.G804C:p.R268S,BRCA1:NM_007294:exon10:c.G945C:p.R315S,BRCA1:NM_007300:exon10:c.G945C:p.R315S	Benign	Conflicting_interpretations_of_pathogenicity
	17:43094587:C:A	BRCA1	BRCA1:NM_007297:exon9:c.G803T:p.R268M,BRCA1:NM_007294:exon10:c.G944T:p.R315M,BRCA1:NM_007300:exon10:c.G944T:p.R315M	Benign
	17:43094587:C:CG	BRCA1	BRCA1:NM_007297:exon9:c.802_803insC:p.R268Tfs*5,BRCA1:NM_007294:exon10:c.943_944insC:p.R315Tfs*5,BRCA1:NM_007300:exon10:c.943_944insC:p.R315Tfs*5	Pathogenic
	17:43094587:C:CT	BRCA1	BRCA1:NM_007297:exon9:c.802dupA:p.R268Kfs*5,BRCA1:NM_007294:exon10:c.943dupA:p.R315Kfs*5,BRCA1:NM_007300:exon10:c.943dupA:p.R315Kfs*5	Pathogenic
	17:43094587:C:G	BRCA1	BRCA1:NM_007297:exon9:c.G803C:p.R268T,BRCA1:NM_007294:exon10:c.G944C:p.R315T,BRCA1:NM_007300:exon10:c.G944C:p.R315T	Benign
	17:43094587:C:T	BRCA1	BRCA1:NM_007297:exon9:c.G803A:p.R268K,BRCA1:NM_007294:exon10:c.G944A:p.R315K,BRCA1:NM_007300:exon10:c.G944A:p.R315K	Benign	Conflicting_interpretations_of_pathogenicity
	17:43094587:CT:AA	BRCA1	BRCA1:NM_007297:exon9:c.802_803delinsTT:p.R268L,BRCA1:NM_007294:exon10:c.943_944delinsTT:p.R315L,BRCA1:NM_007300:exon10:c.943_944delinsTT:p.R315L	Benign
	17:43094587:CT:AG	BRCA1	BRCA1:NM_007297:exon9:c.802_803delinsCT:p.R268L,BRCA1:NM_007294:exon10:c.943_944delinsCT:p.R315L,BRCA1:NM_007300:exon10:c.943_944delinsCT:p.R315L	Benign
	17:43094587:CT:GA	BRCA1	BRCA1:NM_007297:exon9:c.802_803delinsTC:p.R268S,BRCA1:NM_007294:exon10:c.943_944delinsTC:p.R315S,BRCA1:NM_007300:exon10:c.943_944delinsTC:p.R315S	Benign
	17:43094587:CT:GG	BRCA1	BRCA1:NM_007297:exon9:c.802_803delinsCC:p.R268P,BRCA1:NM_007294:exon10:c.943_944delinsCC:p.R315P,BRCA1:NM_007300:exon10:c.943_944delinsCC:p.R315P	Benign
	17:43094587:CT:TA	BRCA1	BRCA1:NM_007297:exon9:c.802_803delinsTA:p.R268_Y1816del,BRCA1:NM_007294:exon10:c.943_944delinsTA:p.R315_Y1863del,BRCA1:NM_007300:exon10:c.943_944delinsTA:p.R315_Y1884del	Pathogenic
	17:43094587:CT:TG	BRCA1	BRCA1:NM_007297:exon9:c.802_803delinsCA:p.R268Q,BRCA1:NM_007294:exon10:c.943_944delinsCA:p.R315Q,BRCA1:NM_007300:exon10:c.943_944delinsCA:p.R315Q	Benign
	17:43094588:T:A	BRCA1	BRCA1:NM_007297:exon9:c.A802T:p.R268W,BRCA1:NM_007294:exon10:c.A943T:p.R315W,BRCA1:NM_007300:exon10:c.A943T:p.R315W	Benign
	17:43094588:T:C	BRCA1	BRCA1:NM_007297:exon9:c.A802G:p.R268G,BRCA1:NM_007294:exon10:c.A943G:p.R315G,BRCA1:NM_007300:exon10:c.A943G:p.R315G	Benign	Conflicting_interpretations_of_pathogenicity
	17:43094588:T:G	BRCA1	BRCA1:NM_007297:exon9:c.A802C:p.R268R,BRCA1:NM_007294:exon10:c.A943C:p.R315R,BRCA1:NM_007300:exon10:c.A943C:p.R315R	Benign
	17:43094588:TTG:T	BRCA1	BRCA1:NM_007297:exon9:c.800_801del:p.A267Efs*5,BRCA1:NM_007294:exon10:c.941_942del:p.A314Efs*5,BRCA1:NM_007300:exon10:c.941_942del:p.A314Efs*5	Pathogenic
	17:43094588:T:TTG	BRCA1	BRCA1:NM_007297:exon9:c.801_802insCA:p.R268Qfs*27,BRCA1:NM_007294:exon10:c.942_943insCA:p.R315Qfs*27,BRCA1:NM_007300:exon10:c.942_943insCA:p.R315Qfs*27	Pathogenic
	17:43094589:T:A	BRCA1	BRCA1:NM_007297:exon9:c.A801T:p.A267A,BRCA1:NM_007294:exon10:c.A942T:p.A314A,BRCA1:NM_007300:exon10:c.A942T:p.A314A	Benign
	17:43094589:T:C	BRCA1	BRCA1:NM_007297:exon9:c.A801G:p.A267A,BRCA1:NM_007294:exon10:c.A942G:p.A314A,BRCA1:NM_007300:exon10:c.A942G:p.A314A	Benign
	17:43094589:T:G	BRCA1	BRCA1:NM_007297:exon9:c.A801C:p.A267A,BRCA1:NM_007294:exon10:c.A942C:p.A314A,BRCA1:NM_007300:exon10:c.A942C:p.A314A	Benign
	17:43094589:TG:AA	BRCA1	BRCA1:NM_007297:exon9:c.800_801delinsTT:p.A267V,BRCA1:NM_007294:exon10:c.941_942delinsTT:p.A314V,BRCA1:NM_007300:exon10:c.941_942delinsTT:p.A314V	Benign
	17:43094589:TG:AC	BRCA1	BRCA1:NM_007297:exon9:c.800_801delinsGT:p.A267G,BRCA1:NM_007294:exon10:c.941_942delinsGT:p.A314G,BRCA1:NM_007300:exon10:c.941_942delinsGT:p.A314G	Benign
	17:43094589:TG:AT	BRCA1	BRCA1:NM_007297:exon9:c.800_801delinsAT:p.A267D,BRCA1:NM_007294:exon10:c.941_942delinsAT:p.A314D,BRCA1:NM_007300:exon10:c.941_942delinsAT:p.A314D	Benign
	17:43094589:TG:CA	BRCA1	BRCA1:NM_007297:exon9:c.800_801delinsTG:p.A267V,BRCA1:NM_007294:exon10:c.941_942delinsTG:p.A314V,BRCA1:NM_007300:exon10:c.941_942delinsTG:p.A314V	Benign
	17:43094589:TGC:ACT	BRCA1	BRCA1:NM_007297:exon9:c.799_801delinsAGT:p.A267S,BRCA1:NM_007294:exon10:c.940_942delinsAGT:p.A314S,BRCA1:NM_007300:exon10:c.940_942delinsAGT:p.A314S	Benign
	17:43094589:TGC:AGA	BRCA1	BRCA1:NM_007297:exon9:c.799_801delinsTCT:p.A267S,BRCA1:NM_007294:exon10:c.940_942delinsTCT:p.A314S,BRCA1:NM_007300:exon10:c.940_942delinsTCT:p.A314S	Benign
	17:43094589:TGC:AGG	BRCA1	BRCA1:NM_007297:exon9:c.799_801delinsCCT:p.A267P,BRCA1:NM_007294:exon10:c.940_942delinsCCT:p.A314P,BRCA1:NM_007300:exon10:c.940_942delinsCCT:p.A314P	Benign
	17:43094589:TGC:AGT	BRCA1	BRCA1:NM_007297:exon9:c.799_801delinsACT:p.A267T,BRCA1:NM_007294:exon10:c.940_942delinsACT:p.A314T,BRCA1:NM_007300:exon10:c.940_942delinsACT:p.A314T	Benign
	17:43094589:TG:CC	BRCA1	BRCA1:NM_007297:exon9:c.800_801delinsGG:p.A267G,BRCA1:NM_007294:exon10:c.941_942delinsGG:p.A314G,BRCA1:NM_007300:exon10:c.941_942delinsGG:p.A314G	Benign
	17:43094589:TGC:CGA	BRCA1	BRCA1:NM_007297:exon9:c.799_801delinsTCG:p.A267S,BRCA1:NM_007294:exon10:c.940_942delinsTCG:p.A314S,BRCA1:NM_007300:exon10:c.940_942delinsTCG:p.A314S	Benign
	17:43094589:TGC:CGG	BRCA1	BRCA1:NM_007297:exon9:c.799_801delinsCCG:p.A267P,BRCA1:NM_007294:exon10:c.940_942delinsCCG:p.A314P,BRCA1:NM_007300:exon10:c.940_942delinsCCG:p.A314P	Benign
	17:43094589:TGC:CGT	BRCA1	BRCA1:NM_007297:exon9:c.799_801delinsACG:p.A267T,BRCA1:NM_007294:exon10:c.940_942delinsACG:p.A314T,BRCA1:NM_007300:exon10:c.940_942delinsACG:p.A314T	Benign
	17:43094589:TGC:GCT	BRCA1	BRCA1:NM_007297:exon9:c.799_801delinsAGC:p.A267S,BRCA1:NM_007294:exon10:c.940_942delinsAGC:p.A314S,BRCA1:NM_007300:exon10:c.940_942delinsAGC:p.A314S	Benign
	17:43094589:TGC:GGA	BRCA1	BRCA1:NM_007297:exon9:c.799_801delinsTCC:p.A267S,BRCA1:NM_007294:exon10:c.940_942delinsTCC:p.A314S,BRCA1:NM_007300:exon10:c.940_942delinsTCC:p.A314S	Benign
	17:43094589:TGC:GGG	BRCA1	BRCA1:NM_007297:exon9:c.799_801delinsCCC:p.A267P,BRCA1:NM_007294:exon10:c.940_942delinsCCC:p.A314P,BRCA1:NM_007300:exon10:c.940_942delinsCCC:p.A314P	Benign
	17:43094589:TGC:GGT	BRCA1	BRCA1:NM_007297:exon9:c.799_801delinsACC:p.A267T,BRCA1:NM_007294:exon10:c.940_942delinsACC:p.A314T,BRCA1:NM_007300:exon10:c.940_942delinsACC:p.A314T	Benign
	17:43094589:TG:CT	BRCA1	BRCA1:NM_007297:exon9:c.800_801delinsAG:p.A267E,BRCA1:NM_007294:exon10:c.941_942delinsAG:p.A314E,BRCA1:NM_007300:exon10:c.941_942delinsAG:p.A314E	Benign
	17:43094589:TGC:T	BRCA1	BRCA1:NM_007297:exon9:c.799_800del:p.A267Kfs*5,BRCA1:NM_007294:exon10:c.940_941del:p.A314Kfs*5,BRCA1:NM_007300:exon10:c.940_941del:p.A314Kfs*5	Pathogenic
	17:43094589:TGCTAAGCCAG:T	BRCA1	BRCA1:NM_007297:exon9:c.791_800del:p.P264Qfs*27,BRCA1:NM_007294:exon10:c.932_941del:p.P311Qfs*27,BRCA1:NM_007300:exon10:c.932_941del:p.P311Qfs*27	Pathogenic
	17:43094589:TG:GA	BRCA1	BRCA1:NM_007297:exon9:c.800_801delinsTC:p.A267V,BRCA1:NM_007294:exon10:c.941_942delinsTC:p.A314V,BRCA1:NM_007300:exon10:c.941_942delinsTC:p.A314V	Benign
	17:43094589:TG:GC	BRCA1	BRCA1:NM_007297:exon9:c.800_801delinsGC:p.A267G,BRCA1:NM_007294:exon10:c.941_942delinsGC:p.A314G,BRCA1:NM_007300:exon10:c.941_942delinsGC:p.A314G	Benign
	17:43094589:TG:GT	BRCA1	BRCA1:NM_007297:exon9:c.800_801delinsAC:p.A267D,BRCA1:NM_007294:exon10:c.941_942delinsAC:p.A314D,BRCA1:NM_007300:exon10:c.941_942delinsAC:p.A314D	Benign
	17:43094589:T:TA	BRCA1	BRCA1:NM_007297:exon9:c.800_801insT:p.R268Kfs*5,BRCA1:NM_007294:exon10:c.941_942insT:p.R315Kfs*5,BRCA1:NM_007300:exon10:c.941_942insT:p.R315Kfs*5	Pathogenic
	17:43094589:T:TG	BRCA1	BRCA1:NM_007297:exon9:c.800dupC:p.R268Kfs*5,BRCA1:NM_007294:exon10:c.941dupC:p.R315Kfs*5,BRCA1:NM_007300:exon10:c.941dupC:p.R315Kfs*5	Pathogenic
	17:43094590:G:A	BRCA1	BRCA1:NM_007297:exon9:c.C800T:p.A267V,BRCA1:NM_007294:exon10:c.C941T:p.A314V,BRCA1:NM_007300:exon10:c.C941T:p.A314V	Benign	Conflicting_interpretations_of_pathogenicity
	17:43094590:G:C	BRCA1	BRCA1:NM_007297:exon9:c.C800G:p.A267G,BRCA1:NM_007294:exon10:c.C941G:p.A314G,BRCA1:NM_007300:exon10:c.C941G:p.A314G	Benign
	17:43094590:GCT:G	BRCA1	BRCA1:NM_007297:exon9:c.798_799del:p.L266Ffs*6,BRCA1:NM_007294:exon10:c.939_940del:p.L313Ffs*6,BRCA1:NM_007300:exon10:c.939_940del:p.L313Ffs*6	Pathogenic
	17:43094590:G:GA	BRCA1	BRCA1:NM_007297:exon9:c.799_800insT:p.A267Vfs*6,BRCA1:NM_007294:exon10:c.940_941insT:p.A314Vfs*6,BRCA1:NM_007300:exon10:c.940_941insT:p.A314Vfs*6	Pathogenic
	17:43094590:G:GC	BRCA1	BRCA1:NM_007297:exon9:c.799dupG:p.A267Gfs*6,BRCA1:NM_007294:exon10:c.940dupG:p.A314Gfs*6,BRCA1:NM_007300:exon10:c.940dupG:p.A314Gfs*6	Pathogenic
	17:43094590:G:T	BRCA1	BRCA1:NM_007297:exon9:c.C800A:p.A267E,BRCA1:NM_007294:exon10:c.C941A:p.A314E,BRCA1:NM_007300:exon10:c.C941A:p.A314E	Benign
	17:43094591:C:A	BRCA1	BRCA1:NM_007297:exon9:c.G799T:p.A267S,BRCA1:NM_007294:exon10:c.G940T:p.A314S,BRCA1:NM_007300:exon10:c.G940T:p.A314S	Benign
	17:43094591:C:CT	BRCA1	BRCA1:NM_007297:exon9:c.798dupA:p.A267Sfs*6,BRCA1:NM_007294:exon10:c.939dupA:p.A314Sfs*6,BRCA1:NM_007300:exon10:c.939dupA:p.A314Sfs*6	Pathogenic
	17:43094591:C:G	BRCA1	BRCA1:NM_007297:exon9:c.G799C:p.A267P,BRCA1:NM_007294:exon10:c.G940C:p.A314P,BRCA1:NM_007300:exon10:c.G940C:p.A314P	Benign
	17:43094591:C:T	BRCA1	BRCA1:NM_007297:exon9:c.G799A:p.A267T,BRCA1:NM_007294:exon10:c.G940A:p.A314T,BRCA1:NM_007300:exon10:c.G940A:p.A314T	Benign
	17:43094591:CTA:C	BRCA1	BRCA1:NM_007297:exon9:c.797_798del:p.L266Cfs*6,BRCA1:NM_007294:exon10:c.938_939del:p.L313Cfs*6,BRCA1:NM_007300:exon10:c.938_939del:p.L313Cfs*6	Pathogenic
	17:43094592:T:A	BRCA1	BRCA1:NM_007297:exon9:c.A798T:p.L266F,BRCA1:NM_007294:exon10:c.A939T:p.L313F,BRCA1:NM_007300:exon10:c.A939T:p.L313F	Benign
	17:43094592:TAA:AAC	BRCA1	BRCA1:NM_007297:exon9:c.796_798delinsGTT:p.L266V,BRCA1:NM_007294:exon10:c.937_939delinsGTT:p.L313V,BRCA1:NM_007300:exon10:c.937_939delinsGTT:p.L313V	Benign
	17:43094592:TAA:AAG	BRCA1	BRCA1:NM_007297:exon9:c.796_798delinsCTT:p.L266L,BRCA1:NM_007294:exon10:c.937_939delinsCTT:p.L313L,BRCA1:NM_007300:exon10:c.937_939delinsCTT:p.L313L	Benign
	17:43094592:TAA:AAT	BRCA1	BRCA1:NM_007297:exon9:c.796_798delinsATT:p.L266I,BRCA1:NM_007294:exon10:c.937_939delinsATT:p.L313I,BRCA1:NM_007300:exon10:c.937_939delinsATT:p.L313I	Benign
	17:43094592:TAA:ACG	BRCA1	BRCA1:NM_007297:exon9:c.796_798delinsCGT:p.L266R,BRCA1:NM_007294:exon10:c.937_939delinsCGT:p.L313R,BRCA1:NM_007300:exon10:c.937_939delinsCGT:p.L313R	Benign
	17:43094592:TAA:ACT	BRCA1	BRCA1:NM_007297:exon9:c.796_798delinsAGT:p.L266S,BRCA1:NM_007294:exon10:c.937_939delinsAGT:p.L313S,BRCA1:NM_007300:exon10:c.937_939delinsAGT:p.L313S	Benign
	17:43094592:TAA:AGC	BRCA1	BRCA1:NM_007297:exon9:c.796_798delinsGCT:p.L266A,BRCA1:NM_007294:exon10:c.937_939delinsGCT:p.L313A,BRCA1:NM_007300:exon10:c.937_939delinsGCT:p.L313A	Benign
	17:43094592:TAA:AGG	BRCA1	BRCA1:NM_007297:exon9:c.796_798delinsCCT:p.L266P,BRCA1:NM_007294:exon10:c.937_939delinsCCT:p.L313P,BRCA1:NM_007300:exon10:c.937_939delinsCCT:p.L313P	Benign
	17:43094592:TAA:CAC	BRCA1	BRCA1:NM_007297:exon9:c.796_798delinsGTG:p.L266V,BRCA1:NM_007294:exon10:c.937_939delinsGTG:p.L313V,BRCA1:NM_007300:exon10:c.937_939delinsGTG:p.L313V	Benign
	17:43094592:TAA:CAG	BRCA1	BRCA1:NM_007297:exon9:c.796_798delinsCTG:p.L266L,BRCA1:NM_007294:exon10:c.937_939delinsCTG:p.L313L,BRCA1:NM_007300:exon10:c.937_939delinsCTG:p.L313L	Benign
	17:43094592:TAA:CCG	BRCA1	BRCA1:NM_007297:exon9:c.796_798delinsCGG:p.L266R,BRCA1:NM_007294:exon10:c.937_939delinsCGG:p.L313R,BRCA1:NM_007300:exon10:c.937_939delinsCGG:p.L313R	Benign
	17:43094592:TAA:CCT	BRCA1	BRCA1:NM_007297:exon9:c.796_798delinsAGG:p.L266R,BRCA1:NM_007294:exon10:c.937_939delinsAGG:p.L313R,BRCA1:NM_007300:exon10:c.937_939delinsAGG:p.L313R	Benign
	17:43094592:TAA:CGC	BRCA1	BRCA1:NM_007297:exon9:c.796_798delinsGCG:p.L266A,BRCA1:NM_007294:exon10:c.937_939delinsGCG:p.L313A,BRCA1:NM_007300:exon10:c.937_939delinsGCG:p.L313A	Benign
	17:43094592:TAA:CGG	BRCA1	BRCA1:NM_007297:exon9:c.796_798delinsCCG:p.L266P,BRCA1:NM_007294:exon10:c.937_939delinsCCG:p.L313P,BRCA1:NM_007300:exon10:c.937_939delinsCCG:p.L313P	Benign
	17:43094592:TA:AG	BRCA1	BRCA1:NM_007297:exon9:c.797_798delinsCT:p.L266S,BRCA1:NM_007294:exon10:c.938_939delinsCT:p.L313S,BRCA1:NM_007300:exon10:c.938_939delinsCT:p.L313S	Benign
	17:43094592:TAA:GAC	BRCA1	BRCA1:NM_007297:exon9:c.796_798delinsGTC:p.L266V,BRCA1:NM_007294:exon10:c.937_939delinsGTC:p.L313V,BRCA1:NM_007300:exon10:c.937_939delinsGTC:p.L313V	Benign
	17:43094592:TAA:GAG	BRCA1	BRCA1:NM_007297:exon9:c.796_798delinsCTC:p.L266L,BRCA1:NM_007294:exon10:c.937_939delinsCTC:p.L313L,BRCA1:NM_007300:exon10:c.937_939delinsCTC:p.L313L	Benign
	17:43094592:TAA:GAT	BRCA1	BRCA1:NM_007297:exon9:c.796_798delinsATC:p.L266I,BRCA1:NM_007294:exon10:c.937_939delinsATC:p.L313I,BRCA1:NM_007300:exon10:c.937_939delinsATC:p.L313I	Benign
	17:43094592:TAA:GCG	BRCA1	BRCA1:NM_007297:exon9:c.796_798delinsCGC:p.L266R,BRCA1:NM_007294:exon10:c.937_939delinsCGC:p.L313R,BRCA1:NM_007300:exon10:c.937_939delinsCGC:p.L313R	Benign
	17:43094592:TAA:GCT	BRCA1	BRCA1:NM_007297:exon9:c.796_798delinsAGC:p.L266S,BRCA1:NM_007294:exon10:c.937_939delinsAGC:p.L313S,BRCA1:NM_007300:exon10:c.937_939delinsAGC:p.L313S	Benign
	17:43094592:TAA:GGC	BRCA1	BRCA1:NM_007297:exon9:c.796_798delinsGCC:p.L266A,BRCA1:NM_007294:exon10:c.937_939delinsGCC:p.L313A,BRCA1:NM_007300:exon10:c.937_939delinsGCC:p.L313A	Benign
	17:43094592:TAA:GGG	BRCA1	BRCA1:NM_007297:exon9:c.796_798delinsCCC:p.L266P,BRCA1:NM_007294:exon10:c.937_939delinsCCC:p.L313P,BRCA1:NM_007300:exon10:c.937_939delinsCCC:p.L313P	Benign
	17:43094592:TA:CG	BRCA1	BRCA1:NM_007297:exon9:c.797_798delinsCG:p.L266S,BRCA1:NM_007294:exon10:c.938_939delinsCG:p.L313S,BRCA1:NM_007300:exon10:c.938_939delinsCG:p.L313S	Benign
	17:43094592:TA:CT	BRCA1	BRCA1:NM_007297:exon9:c.797_798delinsAG:p.L266_Y1816del,BRCA1:NM_007294:exon10:c.938_939delinsAG:p.L313_Y1863del,BRCA1:NM_007300:exon10:c.938_939delinsAG:p.L313_Y1884del	Pathogenic
	17:43094592:TA:GG	BRCA1	BRCA1:NM_007297:exon9:c.797_798delinsCC:p.L266S,BRCA1:NM_007294:exon10:c.938_939delinsCC:p.L313S,BRCA1:NM_007300:exon10:c.938_939delinsCC:p.L313S	Benign
	17:43094592:T:C	BRCA1	BRCA1:NM_007297:exon9:c.A798G:p.L266L,BRCA1:NM_007294:exon10:c.A939G:p.L313L,BRCA1:NM_007300:exon10:c.A939G:p.L313L	Benign
	17:43094592:T:G	BRCA1	BRCA1:NM_007297:exon9:c.A798C:p.L266F,BRCA1:NM_007294:exon10:c.A939C:p.L313F,BRCA1:NM_007300:exon10:c.A939C:p.L313F	Benign
	17:43094592:T:TTACC	BRCA1	BRCA1:NM_007297:exon9:c.797_798insGGTA:p.A267Vfs*7,BRCA1:NM_007294:exon10:c.938_939insGGTA:p.A314Vfs*7,BRCA1:NM_007300:exon10:c.938_939insGGTA:p.A314Vfs*7	Pathogenic
	17:43094593:AA:CG	BRCA1	BRCA1:NM_007297:exon9:c.796_797delinsCG:p.L266R,BRCA1:NM_007294:exon10:c.937_938delinsCG:p.L313R,BRCA1:NM_007300:exon10:c.937_938delinsCG:p.L313R	Benign
	17:43094593:AA:CT	BRCA1	BRCA1:NM_007297:exon9:c.796_797delinsAG:p.L266R,BRCA1:NM_007294:exon10:c.937_938delinsAG:p.L313R,BRCA1:NM_007300:exon10:c.937_938delinsAG:p.L313R	Benign
	17:43094593:AAG:A	BRCA1	BRCA1:NM_007297:exon9:c.795_796del:p.L266Sfs*6,BRCA1:NM_007294:exon10:c.936_937del:p.L313Sfs*6,BRCA1:NM_007300:exon10:c.936_937del:p.L313Sfs*6	Pathogenic
	17:43094593:AA:GC	BRCA1	BRCA1:NM_007297:exon9:c.796_797delinsGC:p.L266A,BRCA1:NM_007294:exon10:c.937_938delinsGC:p.L313A,BRCA1:NM_007300:exon10:c.937_938delinsGC:p.L313A	Benign
	17:43094593:AAGCC:A	BRCA1	BRCA1:NM_007297:exon9:c.793_796del:p.G265*,BRCA1:NM_007294:exon10:c.934_937del:p.G312*,BRCA1:NM_007300:exon10:c.934_937del:p.G312*	Pathogenic
	17:43094593:AAGCCAGGCTGTTTGCTTTTATTAC:A	BRCA1	BRCA1:NM_007297:exon9:c.773_796del:p.C258_G265del,BRCA1:NM_007294:exon10:c.914_937del:p.C305_G312del,BRCA1:NM_007300:exon10:c.914_937del:p.C305_G312del	Pathogenic
	17:43094593:AA:GG	BRCA1	BRCA1:NM_007297:exon9:c.796_797delinsCC:p.L266P,BRCA1:NM_007294:exon10:c.937_938delinsCC:p.L313P,BRCA1:NM_007300:exon10:c.937_938delinsCC:p.L313P	Benign
	17:43094593:A:C	BRCA1	BRCA1:NM_007297:exon9:c.T797G:p.L266X,BRCA1:NM_007294:exon10:c.T938G:p.L313X,BRCA1:NM_007300:exon10:c.T938G:p.L313X	Pathogenic	Pathogenic
	17:43094593:A:G	BRCA1	BRCA1:NM_007297:exon9:c.T797C:p.L266S,BRCA1:NM_007294:exon10:c.T938C:p.L313S,BRCA1:NM_007300:exon10:c.T938C:p.L313S	Benign
	17:43094593:A:T	BRCA1	BRCA1:NM_007297:exon9:c.T797A:p.L266X,BRCA1:NM_007294:exon10:c.T938A:p.L313X,BRCA1:NM_007300:exon10:c.T938A:p.L313X	Pathogenic
	17:43094594:A:AG	BRCA1	BRCA1:NM_007297:exon9:c.795dupC:p.A267Sfs*6,BRCA1:NM_007294:exon10:c.936dupC:p.A314Sfs*6,BRCA1:NM_007300:exon10:c.936dupC:p.A314Sfs*6	Pathogenic
	17:43094594:A:C	BRCA1	BRCA1:NM_007297:exon9:c.T796G:p.L266V,BRCA1:NM_007294:exon10:c.T937G:p.L313V,BRCA1:NM_007300:exon10:c.T937G:p.L313V	Benign
	17:43094594:AGC:A	BRCA1	BRCA1:NM_007297:exon9:c.794_795del:p.G265Vfs*7,BRCA1:NM_007294:exon10:c.935_936del:p.G312Vfs*7,BRCA1:NM_007300:exon10:c.935_936del:p.G312Vfs*7	Pathogenic
	17:43094594:AGCCAGGCTGTTTGCTTTTATT:A	BRCA1	BRCA1:NM_007297:exon9:c.775_795del:p.N259_G265del,BRCA1:NM_007294:exon10:c.916_936del:p.N306_G312del,BRCA1:NM_007300:exon10:c.916_936del:p.N306_G312del	Pathogenic
	17:43094594:A:T	BRCA1	BRCA1:NM_007297:exon9:c.T796A:p.L266I,BRCA1:NM_007294:exon10:c.T937A:p.L313I,BRCA1:NM_007300:exon10:c.T937A:p.L313I	Benign
	17:43094595:G:C	BRCA1	BRCA1:NM_007297:exon9:c.C795G:p.G265G,BRCA1:NM_007294:exon10:c.C936G:p.G312G,BRCA1:NM_007300:exon10:c.C936G:p.G312G	Benign
	17:43094595:GC:AA	BRCA1	BRCA1:NM_007297:exon9:c.794_795delinsTT:p.G265V,BRCA1:NM_007294:exon10:c.935_936delinsTT:p.G312V,BRCA1:NM_007300:exon10:c.935_936delinsTT:p.G312V	Benign
	17:43094595:GC:AG	BRCA1	BRCA1:NM_007297:exon9:c.794_795delinsCT:p.G265A,BRCA1:NM_007294:exon10:c.935_936delinsCT:p.G312A,BRCA1:NM_007300:exon10:c.935_936delinsCT:p.G312A	Benign
	17:43094595:GC:AT	BRCA1	BRCA1:NM_007297:exon9:c.794_795delinsAT:p.G265D,BRCA1:NM_007294:exon10:c.935_936delinsAT:p.G312D,BRCA1:NM_007300:exon10:c.935_936delinsAT:p.G312D	Benign
	17:43094595:GC:CA	BRCA1	BRCA1:NM_007297:exon9:c.794_795delinsTG:p.G265V,BRCA1:NM_007294:exon10:c.935_936delinsTG:p.G312V,BRCA1:NM_007300:exon10:c.935_936delinsTG:p.G312V	Benign
	17:43094595:GCC:ACA	BRCA1	BRCA1:NM_007297:exon9:c.793_795delinsTGT:p.G265C,BRCA1:NM_007294:exon10:c.934_936delinsTGT:p.G312C,BRCA1:NM_007300:exon10:c.934_936delinsTGT:p.G312C	Benign
	17:43094595:GCC:ACG	BRCA1	BRCA1:NM_007297:exon9:c.793_795delinsCGT:p.G265R,BRCA1:NM_007294:exon10:c.934_936delinsCGT:p.G312R,BRCA1:NM_007300:exon10:c.934_936delinsCGT:p.G312R	Benign
	17:43094595:GCC:ACT	BRCA1	BRCA1:NM_007297:exon9:c.793_795delinsAGT:p.G265S,BRCA1:NM_007294:exon10:c.934_936delinsAGT:p.G312S,BRCA1:NM_007300:exon10:c.934_936delinsAGT:p.G312S	Benign
	17:43094595:GCC:AGA	BRCA1	BRCA1:NM_007297:exon9:c.793_795delinsTCT:p.G265S,BRCA1:NM_007294:exon10:c.934_936delinsTCT:p.G312S,BRCA1:NM_007300:exon10:c.934_936delinsTCT:p.G312S	Benign
	17:43094595:GCC:ATT	BRCA1	BRCA1:NM_007297:exon9:c.793_795delinsAAT:p.G265N,BRCA1:NM_007294:exon10:c.934_936delinsAAT:p.G312N,BRCA1:NM_007300:exon10:c.934_936delinsAAT:p.G312N	Benign
	17:43094595:GCC:CCG	BRCA1	BRCA1:NM_007297:exon9:c.793_795delinsCGG:p.G265R,BRCA1:NM_007294:exon10:c.934_936delinsCGG:p.G312R,BRCA1:NM_007300:exon10:c.934_936delinsCGG:p.G312R	Benign
	17:43094595:GCC:CCT	BRCA1	BRCA1:NM_007297:exon9:c.793_795delinsAGG:p.G265R,BRCA1:NM_007294:exon10:c.934_936delinsAGG:p.G312R,BRCA1:NM_007300:exon10:c.934_936delinsAGG:p.G312R	Benign
	17:43094595:GCC:CGA	BRCA1	BRCA1:NM_007297:exon9:c.793_795delinsTCG:p.G265S,BRCA1:NM_007294:exon10:c.934_936delinsTCG:p.G312S,BRCA1:NM_007300:exon10:c.934_936delinsTCG:p.G312S	Benign
	17:43094595:GCC:CTA	BRCA1	BRCA1:NM_007297:exon9:c.793_795delinsTAG:p.G265_Y1816del,BRCA1:NM_007294:exon10:c.934_936delinsTAG:p.G312_Y1863del,BRCA1:NM_007300:exon10:c.934_936delinsTAG:p.G312_Y1884del	Pathogenic
	17:43094595:GC:CG	BRCA1	BRCA1:NM_007297:exon9:c.794_795delinsCG:p.G265A,BRCA1:NM_007294:exon10:c.935_936delinsCG:p.G312A,BRCA1:NM_007300:exon10:c.935_936delinsCG:p.G312A	Benign
	17:43094595:GC:CT	BRCA1	BRCA1:NM_007297:exon9:c.794_795delinsAG:p.G265E,BRCA1:NM_007294:exon10:c.935_936delinsAG:p.G312E,BRCA1:NM_007300:exon10:c.935_936delinsAG:p.G312E	Benign
	17:43094595:GCC:TCA	BRCA1	BRCA1:NM_007297:exon9:c.793_795delinsTGA:p.G265_Y1816del,BRCA1:NM_007294:exon10:c.934_936delinsTGA:p.G312_Y1863del,BRCA1:NM_007300:exon10:c.934_936delinsTGA:p.G312_Y1884del	Pathogenic
	17:43094595:GCC:TCG	BRCA1	BRCA1:NM_007297:exon9:c.793_795delinsCGA:p.G265R,BRCA1:NM_007294:exon10:c.934_936delinsCGA:p.G312R,BRCA1:NM_007300:exon10:c.934_936delinsCGA:p.G312R	Benign
	17:43094595:GCC:TCT	BRCA1	BRCA1:NM_007297:exon9:c.793_795delinsAGA:p.G265R,BRCA1:NM_007294:exon10:c.934_936delinsAGA:p.G312R,BRCA1:NM_007300:exon10:c.934_936delinsAGA:p.G312R	Benign
	17:43094595:GCC:TGA	BRCA1	BRCA1:NM_007297:exon9:c.793_795delinsTCA:p.G265S,BRCA1:NM_007294:exon10:c.934_936delinsTCA:p.G312S,BRCA1:NM_007300:exon10:c.934_936delinsTCA:p.G312S	Benign
	17:43094595:GCC:TTA	BRCA1	BRCA1:NM_007297:exon9:c.793_795delinsTAA:p.G265_Y1816del,BRCA1:NM_007294:exon10:c.934_936delinsTAA:p.G312_Y1863del,BRCA1:NM_007300:exon10:c.934_936delinsTAA:p.G312_Y1884del	Pathogenic
	17:43094595:GC:TA	BRCA1	BRCA1:NM_007297:exon9:c.794_795delinsTA:p.G265V,BRCA1:NM_007294:exon10:c.935_936delinsTA:p.G312V,BRCA1:NM_007300:exon10:c.935_936delinsTA:p.G312V	Benign
	17:43094595:GC:TG	BRCA1	BRCA1:NM_007297:exon9:c.794_795delinsCA:p.G265A,BRCA1:NM_007294:exon10:c.935_936delinsCA:p.G312A,BRCA1:NM_007300:exon10:c.935_936delinsCA:p.G312A	Benign
	17:43094595:GC:TT	BRCA1	BRCA1:NM_007297:exon9:c.794_795delinsAA:p.G265E,BRCA1:NM_007294:exon10:c.935_936delinsAA:p.G312E,BRCA1:NM_007300:exon10:c.935_936delinsAA:p.G312E	Benign
	17:43094595:G:GA	BRCA1	BRCA1:NM_007297:exon9:c.794_795insT:p.A267Sfs*6,BRCA1:NM_007294:exon10:c.935_936insT:p.A314Sfs*6,BRCA1:NM_007300:exon10:c.935_936insT:p.A314Sfs*6	Pathogenic
	17:43094595:G:GC	BRCA1	BRCA1:NM_007297:exon9:c.794dupG:p.A267Sfs*6,BRCA1:NM_007294:exon10:c.935dupG:p.A314Sfs*6,BRCA1:NM_007300:exon10:c.935dupG:p.A314Sfs*6	Pathogenic
	17:43094595:G:T	BRCA1	BRCA1:NM_007297:exon9:c.C795A:p.G265G,BRCA1:NM_007294:exon10:c.C936A:p.G312G,BRCA1:NM_007300:exon10:c.C936A:p.G312G	Benign
	17:43094596:C:A	BRCA1	BRCA1:NM_007297:exon9:c.G794T:p.G265V,BRCA1:NM_007294:exon10:c.G935T:p.G312V,BRCA1:NM_007300:exon10:c.G935T:p.G312V	Benign
	17:43094596:CCA:C	BRCA1	BRCA1:NM_007297:exon9:c.792_793del:p.G265Lfs*7,BRCA1:NM_007294:exon10:c.933_934del:p.G312Lfs*7,BRCA1:NM_007300:exon10:c.933_934del:p.G312Lfs*7	Pathogenic
	17:43094596:CCAGG:C	BRCA1	BRCA1:NM_007297:exon9:c.790_793del:p.P264Afs*2,BRCA1:NM_007294:exon10:c.931_934del:p.P311Afs*2,BRCA1:NM_007300:exon10:c.931_934del:p.P311Afs*2	Pathogenic
	17:43094596:CC:GA	BRCA1	BRCA1:NM_007297:exon9:c.793_794delinsTC:p.G265S,BRCA1:NM_007294:exon10:c.934_935delinsTC:p.G312S,BRCA1:NM_007300:exon10:c.934_935delinsTC:p.G312S	Benign
	17:43094596:CC:TT	BRCA1	BRCA1:NM_007297:exon9:c.793_794delinsAA:p.G265N,BRCA1:NM_007294:exon10:c.934_935delinsAA:p.G312N,BRCA1:NM_007300:exon10:c.934_935delinsAA:p.G312N	Benign
	17:43094596:C:G	BRCA1	BRCA1:NM_007297:exon9:c.G794C:p.G265A,BRCA1:NM_007294:exon10:c.G935C:p.G312A,BRCA1:NM_007300:exon10:c.G935C:p.G312A	Benign
	17:43094596:C:T	BRCA1	BRCA1:NM_007297:exon9:c.G794A:p.G265D,BRCA1:NM_007294:exon10:c.G935A:p.G312D,BRCA1:NM_007300:exon10:c.G935A:p.G312D	Benign
	17:43094597:C:A	BRCA1	BRCA1:NM_007297:exon9:c.G793T:p.G265C,BRCA1:NM_007294:exon10:c.G934T:p.G312C,BRCA1:NM_007300:exon10:c.G934T:p.G312C	Benign
	17:43094597:CAG:C	BRCA1	BRCA1:NM_007297:exon9:c.791_792del:p.P264Rfs*8,BRCA1:NM_007294:exon10:c.932_933del:p.P311Rfs*8,BRCA1:NM_007300:exon10:c.932_933del:p.P311Rfs*8	Pathogenic
	17:43094597:CAGG:C	BRCA1	BRCA1:NM_007297:exon9:c.790_792del:p.P264del,BRCA1:NM_007294:exon10:c.931_933del:p.P311del,BRCA1:NM_007300:exon10:c.931_933del:p.P311del	Pathogenic
	17:43094597:CAGGCT:C	BRCA1	BRCA1:NM_007297:exon9:c.788_792del:p.Q263Rfs*8,BRCA1:NM_007294:exon10:c.929_933del:p.Q310Rfs*8,BRCA1:NM_007300:exon10:c.929_933del:p.Q310Rfs*8	Pathogenic
	17:43094597:CAGGCTGTTTGCTT:C	BRCA1	BRCA1:NM_007297:exon9:c.780_792del:p.S261Afs*2,BRCA1:NM_007294:exon10:c.921_933del:p.S308Afs*2,BRCA1:NM_007300:exon10:c.921_933del:p.S308Afs*2	Pathogenic
	17:43094597:C:CA	BRCA1	BRCA1:NM_007297:exon9:c.792dupT:p.G265Wfs*8,BRCA1:NM_007294:exon10:c.933dupT:p.G312Wfs*8,BRCA1:NM_007300:exon10:c.933dupT:p.G312Wfs*8	Pathogenic
	17:43094597:C:CG	BRCA1	BRCA1:NM_007297:exon9:c.792_793insC:p.G265Rfs*8,BRCA1:NM_007294:exon10:c.933_934insC:p.G312Rfs*8,BRCA1:NM_007300:exon10:c.933_934insC:p.G312Rfs*8	Pathogenic
	17:43094597:C:G	BRCA1	BRCA1:NM_007297:exon9:c.G793C:p.G265R,BRCA1:NM_007294:exon10:c.G934C:p.G312R,BRCA1:NM_007300:exon10:c.G934C:p.G312R	Benign
	17:43094597:C:T	BRCA1	BRCA1:NM_007297:exon9:c.G793A:p.G265S,BRCA1:NM_007294:exon10:c.G934A:p.G312S,BRCA1:NM_007300:exon10:c.G934A:p.G312S	Benign
	17:43094598:A:AG	BRCA1	BRCA1:NM_007297:exon9:c.791dupC:p.G265Wfs*8,BRCA1:NM_007294:exon10:c.932dupC:p.G312Wfs*8,BRCA1:NM_007300:exon10:c.932dupC:p.G312Wfs*8	Pathogenic
	17:43094598:A:C	BRCA1	BRCA1:NM_007297:exon9:c.T792G:p.P264P,BRCA1:NM_007294:exon10:c.T933G:p.P311P,BRCA1:NM_007300:exon10:c.T933G:p.P311P	Benign
	17:43094598:AG:CA	BRCA1	BRCA1:NM_007297:exon9:c.791_792delinsTG:p.P264L,BRCA1:NM_007294:exon10:c.932_933delinsTG:p.P311L,BRCA1:NM_007300:exon10:c.932_933delinsTG:p.P311L	Benign
	17:43094598:AG:CC	BRCA1	BRCA1:NM_007297:exon9:c.791_792delinsGG:p.P264R,BRCA1:NM_007294:exon10:c.932_933delinsGG:p.P311R,BRCA1:NM_007300:exon10:c.932_933delinsGG:p.P311R	Benign
	17:43094598:AG:GA	BRCA1	BRCA1:NM_007297:exon9:c.791_792delinsTC:p.P264L,BRCA1:NM_007294:exon10:c.932_933delinsTC:p.P311L,BRCA1:NM_007300:exon10:c.932_933delinsTC:p.P311L	Benign
	17:43094598:AG:GC	BRCA1	BRCA1:NM_007297:exon9:c.791_792delinsGC:p.P264R,BRCA1:NM_007294:exon10:c.932_933delinsGC:p.P311R,BRCA1:NM_007300:exon10:c.932_933delinsGC:p.P311R	Benign
	17:43094598:AGG:CAA	BRCA1	BRCA1:NM_007297:exon9:c.790_792delinsTTG:p.P264L,BRCA1:NM_007294:exon10:c.931_933delinsTTG:p.P311L,BRCA1:NM_007300:exon10:c.931_933delinsTTG:p.P311L	Benign
	17:43094598:AGG:CCT	BRCA1	BRCA1:NM_007297:exon9:c.790_792delinsAGG:p.P264R,BRCA1:NM_007294:exon10:c.931_933delinsAGG:p.P311R,BRCA1:NM_007300:exon10:c.931_933delinsAGG:p.P311R	Benign
	17:43094598:AGG:CGA	BRCA1	BRCA1:NM_007297:exon9:c.790_792delinsTCG:p.P264S,BRCA1:NM_007294:exon10:c.931_933delinsTCG:p.P311S,BRCA1:NM_007300:exon10:c.931_933delinsTCG:p.P311S	Benign
	17:43094598:AGG:CGC	BRCA1	BRCA1:NM_007297:exon9:c.790_792delinsGCG:p.P264A,BRCA1:NM_007294:exon10:c.931_933delinsGCG:p.P311A,BRCA1:NM_007300:exon10:c.931_933delinsGCG:p.P311A	Benign
	17:43094598:AGG:CGT	BRCA1	BRCA1:NM_007297:exon9:c.790_792delinsACG:p.P264T,BRCA1:NM_007294:exon10:c.931_933delinsACG:p.P311T,BRCA1:NM_007300:exon10:c.931_933delinsACG:p.P311T	Benign
	17:43094598:AGG:GAA	BRCA1	BRCA1:NM_007297:exon9:c.790_792delinsTTC:p.P264F,BRCA1:NM_007294:exon10:c.931_933delinsTTC:p.P311F,BRCA1:NM_007300:exon10:c.931_933delinsTTC:p.P311F	Benign
	17:43094598:AGG:GCT	BRCA1	BRCA1:NM_007297:exon9:c.790_792delinsAGC:p.P264S,BRCA1:NM_007294:exon10:c.931_933delinsAGC:p.P311S,BRCA1:NM_007300:exon10:c.931_933delinsAGC:p.P311S	Benign
	17:43094598:AGG:GGA	BRCA1	BRCA1:NM_007297:exon9:c.790_792delinsTCC:p.P264S,BRCA1:NM_007294:exon10:c.931_933delinsTCC:p.P311S,BRCA1:NM_007300:exon10:c.931_933delinsTCC:p.P311S	Benign
	17:43094598:AGG:GGC	BRCA1	BRCA1:NM_007297:exon9:c.790_792delinsGCC:p.P264A,BRCA1:NM_007294:exon10:c.931_933delinsGCC:p.P311A,BRCA1:NM_007300:exon10:c.931_933delinsGCC:p.P311A	Benign
	17:43094598:AGG:GGT	BRCA1	BRCA1:NM_007297:exon9:c.790_792delinsACC:p.P264T,BRCA1:NM_007294:exon10:c.931_933delinsACC:p.P311T,BRCA1:NM_007300:exon10:c.931_933delinsACC:p.P311T	Benign
	17:43094598:AG:GT	BRCA1	BRCA1:NM_007297:exon9:c.791_792delinsAC:p.P264H,BRCA1:NM_007294:exon10:c.932_933delinsAC:p.P311H,BRCA1:NM_007300:exon10:c.932_933delinsAC:p.P311H	Benign
	17:43094598:AGG:TAA	BRCA1	BRCA1:NM_007297:exon9:c.790_792delinsTTA:p.P264L,BRCA1:NM_007294:exon10:c.931_933delinsTTA:p.P311L,BRCA1:NM_007300:exon10:c.931_933delinsTTA:p.P311L	Benign
	17:43094598:AGG:TCT	BRCA1	BRCA1:NM_007297:exon9:c.790_792delinsAGA:p.P264R,BRCA1:NM_007294:exon10:c.931_933delinsAGA:p.P311R,BRCA1:NM_007300:exon10:c.931_933delinsAGA:p.P311R	Benign
	17:43094598:AGG:TGA	BRCA1	BRCA1:NM_007297:exon9:c.790_792delinsTCA:p.P264S,BRCA1:NM_007294:exon10:c.931_933delinsTCA:p.P311S,BRCA1:NM_007300:exon10:c.931_933delinsTCA:p.P311S	Benign
	17:43094598:AGG:TGC	BRCA1	BRCA1:NM_007297:exon9:c.790_792delinsGCA:p.P264A,BRCA1:NM_007294:exon10:c.931_933delinsGCA:p.P311A,BRCA1:NM_007300:exon10:c.931_933delinsGCA:p.P311A	Benign
	17:43094598:AGG:TGT	BRCA1	BRCA1:NM_007297:exon9:c.790_792delinsACA:p.P264T,BRCA1:NM_007294:exon10:c.931_933delinsACA:p.P311T,BRCA1:NM_007300:exon10:c.931_933delinsACA:p.P311T	Benign
	17:43094598:AG:TA	BRCA1	BRCA1:NM_007297:exon9:c.791_792delinsTA:p.P264L,BRCA1:NM_007294:exon10:c.932_933delinsTA:p.P311L,BRCA1:NM_007300:exon10:c.932_933delinsTA:p.P311L	Benign
	17:43094598:AG:TC	BRCA1	BRCA1:NM_007297:exon9:c.791_792delinsGA:p.P264R,BRCA1:NM_007294:exon10:c.932_933delinsGA:p.P311R,BRCA1:NM_007300:exon10:c.932_933delinsGA:p.P311R	Benign
	17:43094598:A:T	BRCA1	BRCA1:NM_007297:exon9:c.T792A:p.P264P,BRCA1:NM_007294:exon10:c.T933A:p.P311P,BRCA1:NM_007300:exon10:c.T933A:p.P311P	Benign
	17:43094599:G:A	BRCA1	BRCA1:NM_007297:exon9:c.C791T:p.P264L,BRCA1:NM_007294:exon10:c.C932T:p.P311L,BRCA1:NM_007300:exon10:c.C932T:p.P311L	Benign	Conflicting_interpretations_of_pathogenicity
	17:43094599:G:C	BRCA1	BRCA1:NM_007297:exon9:c.C791G:p.P264R,BRCA1:NM_007294:exon10:c.C932G:p.P311R,BRCA1:NM_007300:exon10:c.C932G:p.P311R	Benign	Conflicting_interpretations_of_pathogenicity
	17:43094599:GG:AA	BRCA1	BRCA1:NM_007297:exon9:c.790_791delinsTT:p.P264F,BRCA1:NM_007294:exon10:c.931_932delinsTT:p.P311F,BRCA1:NM_007300:exon10:c.931_932delinsTT:p.P311F	Benign
	17:43094599:GGC:G	BRCA1	BRCA1:NM_007297:exon9:c.789_790del:p.Q263Hfs*9,BRCA1:NM_007294:exon10:c.930_931del:p.Q310Hfs*9,BRCA1:NM_007300:exon10:c.930_931del:p.Q310Hfs*9	Pathogenic
	17:43094599:GG:CT	BRCA1	BRCA1:NM_007297:exon9:c.790_791delinsAG:p.P264S,BRCA1:NM_007294:exon10:c.931_932delinsAG:p.P311S,BRCA1:NM_007300:exon10:c.931_932delinsAG:p.P311S	Benign
	17:43094599:GGCTGTTT:G	BRCA1	BRCA1:NM_007297:exon9:c.784_790del:p.K262Lfs*3,BRCA1:NM_007294:exon10:c.925_931del:p.K309Lfs*3,BRCA1:NM_007300:exon10:c.925_931del:p.K309Lfs*3	Pathogenic
	17:43094599:GGCTGTTTGCTTTTATTACAGAATTCAGCCTTTTCTACATTCATTCTGTCTTTAGTGAGTAATAAACTGCTGTTCTCATGCTGTAATGAGCTGGCATGAGTATTTGTGCCACATGGCTCCACAT:G	BRCA1	BRCA1:NM_007297:exon9:c.668_790del:p.H223_Q263del,BRCA1:NM_007294:exon10:c.809_931del:p.H270_Q310del,BRCA1:NM_007300:exon10:c.809_931del:p.H270_Q310del	Pathogenic
	17:43094599:G:GGGGTAAACTC	BRCA1	BRCA1:NM_007297:exon9:c.790_791insGAGTTTACCC:p.P264Rfs*12,BRCA1:NM_007294:exon10:c.931_932insGAGTTTACCC:p.P311Rfs*12,BRCA1:NM_007300:exon10:c.931_932insGAGTTTACCC:p.P311Rfs*12	Pathogenic
	17:43094599:G:GT	BRCA1	BRCA1:NM_007297:exon9:c.790_791insA:p.P264Hfs*9,BRCA1:NM_007294:exon10:c.931_932insA:p.P311Hfs*9,BRCA1:NM_007300:exon10:c.931_932insA:p.P311Hfs*9	Pathogenic
	17:43094599:G:T	BRCA1	BRCA1:NM_007297:exon9:c.C791A:p.P264H,BRCA1:NM_007294:exon10:c.C932A:p.P311H,BRCA1:NM_007300:exon10:c.C932A:p.P311H	Benign
	17:43094600:G:A	BRCA1	BRCA1:NM_007297:exon9:c.C790T:p.P264S,BRCA1:NM_007294:exon10:c.C931T:p.P311S,BRCA1:NM_007300:exon10:c.C931T:p.P311S	Benign	Conflicting_interpretations_of_pathogenicity
	17:43094600:G:C	BRCA1	BRCA1:NM_007297:exon9:c.C790G:p.P264A,BRCA1:NM_007294:exon10:c.C931G:p.P311A,BRCA1:NM_007300:exon10:c.C931G:p.P311A	Benign
	17:43094600:GCT:G	BRCA1	BRCA1:NM_007297:exon9:c.788_789del:p.Q263Pfs*9,BRCA1:NM_007294:exon10:c.929_930del:p.Q310Pfs*9,BRCA1:NM_007300:exon10:c.929_930del:p.Q310Pfs*9	Pathogenic
	17:43094600:GCTGTTTGCTTTTATTACAGAATTCAGCCTTTTCTACATTCATTCTGTCTTTAGTGAGTAATAAACTGCTGTTCTCATGCTGTAATGA:G	BRCA1	BRCA1:NM_007297:exon9:c.703_789del:p.S235_Q263del,BRCA1:NM_007294:exon10:c.844_930del:p.S282_Q310del,BRCA1:NM_007300:exon10:c.844_930del:p.S282_Q310del	Pathogenic
	17:43094600:G:T	BRCA1	BRCA1:NM_007297:exon9:c.C790A:p.P264T,BRCA1:NM_007294:exon10:c.C931A:p.P311T,BRCA1:NM_007300:exon10:c.C931A:p.P311T	Benign
	17:43094601:C:A	BRCA1	BRCA1:NM_007297:exon9:c.G789T:p.Q263H,BRCA1:NM_007294:exon10:c.G930T:p.Q310H,BRCA1:NM_007300:exon10:c.G930T:p.Q310H	Benign
	17:43094601:C:CT	BRCA1	BRCA1:NM_007297:exon9:c.788dupA:p.P264Afs*9,BRCA1:NM_007294:exon10:c.929dupA:p.P311Afs*9,BRCA1:NM_007300:exon10:c.929dupA:p.P311Afs*9	Pathogenic
	17:43094601:C:G	BRCA1	BRCA1:NM_007297:exon9:c.G789C:p.Q263H,BRCA1:NM_007294:exon10:c.G930C:p.Q310H,BRCA1:NM_007300:exon10:c.G930C:p.Q310H	Benign
	17:43094601:CT:AA	BRCA1	BRCA1:NM_007297:exon9:c.788_789delinsTT:p.Q263L,BRCA1:NM_007294:exon10:c.929_930delinsTT:p.Q310L,BRCA1:NM_007300:exon10:c.929_930delinsTT:p.Q310L	Benign
	17:43094601:CT:AC	BRCA1	BRCA1:NM_007297:exon9:c.788_789delinsGT:p.Q263R,BRCA1:NM_007294:exon10:c.929_930delinsGT:p.Q310R,BRCA1:NM_007300:exon10:c.929_930delinsGT:p.Q310R	Benign
	17:43094601:CT:AG	BRCA1	BRCA1:NM_007297:exon9:c.788_789delinsCT:p.Q263P,BRCA1:NM_007294:exon10:c.929_930delinsCT:p.Q310P,BRCA1:NM_007300:exon10:c.929_930delinsCT:p.Q310P	Benign
	17:43094601:CT:GA	BRCA1	BRCA1:NM_007297:exon9:c.788_789delinsTC:p.Q263L,BRCA1:NM_007294:exon10:c.929_930delinsTC:p.Q310L,BRCA1:NM_007300:exon10:c.929_930delinsTC:p.Q310L	Benign
	17:43094601:CT:GC	BRCA1	BRCA1:NM_007297:exon9:c.788_789delinsGC:p.Q263R,BRCA1:NM_007294:exon10:c.929_930delinsGC:p.Q310R,BRCA1:NM_007300:exon10:c.929_930delinsGC:p.Q310R	Benign
	17:43094601:CTG:C	BRCA1	BRCA1:NM_007297:exon9:c.787_788del:p.Q263Afs*9,BRCA1:NM_007294:exon10:c.928_929del:p.Q310Afs*9,BRCA1:NM_007300:exon10:c.928_929del:p.Q310Afs*9	Pathogenic
	17:43094601:CT:GG	BRCA1	BRCA1:NM_007297:exon9:c.788_789delinsCC:p.Q263P,BRCA1:NM_007294:exon10:c.929_930delinsCC:p.Q310P,BRCA1:NM_007300:exon10:c.929_930delinsCC:p.Q310P	Benign
	17:43094601:CTG:TAA	BRCA1	BRCA1:NM_007297:exon9:c.787_789delinsTTA:p.Q263L,BRCA1:NM_007294:exon10:c.928_930delinsTTA:p.Q310L,BRCA1:NM_007300:exon10:c.928_930delinsTTA:p.Q310L	Benign
	17:43094601:CTGT:C	BRCA1	BRCA1:NM_007297:exon9:c.786_788del:p.Q263del,BRCA1:NM_007294:exon10:c.927_929del:p.Q310del,BRCA1:NM_007300:exon10:c.927_929del:p.Q310del	Pathogenic
	17:43094601:CTG:TCA	BRCA1	BRCA1:NM_007297:exon9:c.787_789delinsTGA:p.Q263_Y1816del,BRCA1:NM_007294:exon10:c.928_930delinsTGA:p.Q310_Y1863del,BRCA1:NM_007300:exon10:c.928_930delinsTGA:p.Q310_Y1884del	Pathogenic
	17:43094601:CTG:TCT	BRCA1	BRCA1:NM_007297:exon9:c.787_789delinsAGA:p.Q263R,BRCA1:NM_007294:exon10:c.928_930delinsAGA:p.Q310R,BRCA1:NM_007300:exon10:c.928_930delinsAGA:p.Q310R	Benign
	17:43094601:CTG:TTA	BRCA1	BRCA1:NM_007297:exon9:c.787_789delinsTAA:p.Q263_Y1816del,BRCA1:NM_007294:exon10:c.928_930delinsTAA:p.Q310_Y1863del,BRCA1:NM_007300:exon10:c.928_930delinsTAA:p.Q310_Y1884del	Pathogenic
	17:43094601:CTG:TTC	BRCA1	BRCA1:NM_007297:exon9:c.787_789delinsGAA:p.Q263E,BRCA1:NM_007294:exon10:c.928_930delinsGAA:p.Q310E,BRCA1:NM_007300:exon10:c.928_930delinsGAA:p.Q310E	Benign
	17:43094601:CTG:TTT	BRCA1	BRCA1:NM_007297:exon9:c.787_789delinsAAA:p.Q263K,BRCA1:NM_007294:exon10:c.928_930delinsAAA:p.Q310K,BRCA1:NM_007300:exon10:c.928_930delinsAAA:p.Q310K	Benign
	17:43094601:CTGTTTGCTTTTATTACAGAAT:C	BRCA1	BRCA1:NM_007297:exon9:c.768_788del:p.F257_Q263del,BRCA1:NM_007294:exon10:c.909_929del:p.F304_Q310del,BRCA1:NM_007300:exon10:c.909_929del:p.F304_Q310del	Pathogenic
	17:43094601:CTGTTTGCTTTTATTACAG:C	BRCA1	BRCA1:NM_007297:exon9:c.771_788del:p.F257_Q263delinsL,BRCA1:NM_007294:exon10:c.912_929del:p.F304_Q310delinsL,BRCA1:NM_007300:exon10:c.912_929del:p.F304_Q310delinsL	Pathogenic
	17:43094601:CT:TA	BRCA1	BRCA1:NM_007297:exon9:c.788_789delinsTA:p.Q263L,BRCA1:NM_007294:exon10:c.929_930delinsTA:p.Q310L,BRCA1:NM_007300:exon10:c.929_930delinsTA:p.Q310L	Benign
	17:43094601:CT:TC	BRCA1	BRCA1:NM_007297:exon9:c.788_789delinsGA:p.Q263R,BRCA1:NM_007294:exon10:c.929_930delinsGA:p.Q310R,BRCA1:NM_007300:exon10:c.929_930delinsGA:p.Q310R	Benign
	17:43094601:CT:TG	BRCA1	BRCA1:NM_007297:exon9:c.788_789delinsCA:p.Q263P,BRCA1:NM_007294:exon10:c.929_930delinsCA:p.Q310P,BRCA1:NM_007300:exon10:c.929_930delinsCA:p.Q310P	Benign
	17:43094602:T:A	BRCA1	BRCA1:NM_007297:exon9:c.A788T:p.Q263L,BRCA1:NM_007294:exon10:c.A929T:p.Q310L,BRCA1:NM_007300:exon10:c.A929T:p.Q310L	Benign
	17:43094602:T:C	BRCA1	BRCA1:NM_007297:exon9:c.A788G:p.Q263R,BRCA1:NM_007294:exon10:c.A929G:p.Q310R,BRCA1:NM_007300:exon10:c.A929G:p.Q310R	Benign	Conflicting_interpretations_of_pathogenicity
	17:43094602:T:G	BRCA1	BRCA1:NM_007297:exon9:c.A788C:p.Q263P,BRCA1:NM_007294:exon10:c.A929C:p.Q310P,BRCA1:NM_007300:exon10:c.A929C:p.Q310P	Benign	Conflicting_interpretations_of_pathogenicity
	17:43094602:TG:AA	BRCA1	BRCA1:NM_007297:exon9:c.787_788delinsTT:p.Q263L,BRCA1:NM_007294:exon10:c.928_929delinsTT:p.Q310L,BRCA1:NM_007300:exon10:c.928_929delinsTT:p.Q310L	Benign
	17:43094602:TG:CT	BRCA1	BRCA1:NM_007297:exon9:c.787_788delinsAG:p.Q263R,BRCA1:NM_007294:exon10:c.928_929delinsAG:p.Q310R,BRCA1:NM_007300:exon10:c.928_929delinsAG:p.Q310R	Benign
	17:43094602:T:TA	BRCA1	BRCA1:NM_007297:exon9:c.787_788insT:p.Q263Lfs*10,BRCA1:NM_007294:exon10:c.928_929insT:p.Q310Lfs*10,BRCA1:NM_007300:exon10:c.928_929insT:p.Q310Lfs*10	Pathogenic
	17:43094603:G:A	BRCA1	BRCA1:NM_007297:exon9:c.C787T:p.Q263X,BRCA1:NM_007294:exon10:c.C928T:p.Q310X,BRCA1:NM_007300:exon10:c.C928T:p.Q310X	Pathogenic	Pathogenic
	17:43094603:G:C	BRCA1	BRCA1:NM_007297:exon9:c.C787G:p.Q263E,BRCA1:NM_007294:exon10:c.C928G:p.Q310E,BRCA1:NM_007300:exon10:c.C928G:p.Q310E	Benign
	17:43094603:G:GGGTTTTC	BRCA1	BRCA1:NM_007297:exon9:c.786_787insGAAAACC:p.Q263Efs*12,BRCA1:NM_007294:exon10:c.927_928insGAAAACC:p.Q310Efs*12,BRCA1:NM_007300:exon10:c.927_928insGAAAACC:p.Q310Efs*12	Pathogenic
	17:43094603:G:GT	BRCA1	BRCA1:NM_007297:exon9:c.786dupA:p.Q263Tfs*10,BRCA1:NM_007294:exon10:c.927dupA:p.Q310Tfs*10,BRCA1:NM_007300:exon10:c.927dupA:p.Q310Tfs*10	Pathogenic
	17:43094603:G:T	BRCA1	BRCA1:NM_007297:exon9:c.C787A:p.Q263K,BRCA1:NM_007294:exon10:c.C928A:p.Q310K,BRCA1:NM_007300:exon10:c.C928A:p.Q310K	Benign
	17:43094603:GTT:G	BRCA1	BRCA1:NM_007297:exon9:c.785_786del:p.K262Tfs*10,BRCA1:NM_007294:exon10:c.926_927del:p.K309Tfs*10,BRCA1:NM_007300:exon10:c.926_927del:p.K309Tfs*10	Pathogenic
	17:43094604:T:A	BRCA1	BRCA1:NM_007297:exon9:c.A786T:p.K262N,BRCA1:NM_007294:exon10:c.A927T:p.K309N,BRCA1:NM_007300:exon10:c.A927T:p.K309N	Benign
	17:43094604:T:G	BRCA1	BRCA1:NM_007297:exon9:c.A786C:p.K262N,BRCA1:NM_007294:exon10:c.A927C:p.K309N,BRCA1:NM_007300:exon10:c.A927C:p.K309N	Benign
	17:43094604:TT:AA	BRCA1	BRCA1:NM_007297:exon9:c.785_786delinsTT:p.K262I,BRCA1:NM_007294:exon10:c.926_927delinsTT:p.K309I,BRCA1:NM_007300:exon10:c.926_927delinsTT:p.K309I	Benign
	17:43094604:TT:AG	BRCA1	BRCA1:NM_007297:exon9:c.785_786delinsCT:p.K262T,BRCA1:NM_007294:exon10:c.926_927delinsCT:p.K309T,BRCA1:NM_007300:exon10:c.926_927delinsCT:p.K309T	Benign
	17:43094604:TT:CC	BRCA1	BRCA1:NM_007297:exon9:c.785_786delinsGG:p.K262R,BRCA1:NM_007294:exon10:c.926_927delinsGG:p.K309R,BRCA1:NM_007300:exon10:c.926_927delinsGG:p.K309R	Benign
	17:43094604:TT:CG	BRCA1	BRCA1:NM_007297:exon9:c.785_786delinsCG:p.K262T,BRCA1:NM_007294:exon10:c.926_927delinsCG:p.K309T,BRCA1:NM_007300:exon10:c.926_927delinsCG:p.K309T	Benign
	17:43094604:TT:GA	BRCA1	BRCA1:NM_007297:exon9:c.785_786delinsTC:p.K262I,BRCA1:NM_007294:exon10:c.926_927delinsTC:p.K309I,BRCA1:NM_007300:exon10:c.926_927delinsTC:p.K309I	Benign
	17:43094604:TT:GG	BRCA1	BRCA1:NM_007297:exon9:c.785_786delinsCC:p.K262T,BRCA1:NM_007294:exon10:c.926_927delinsCC:p.K309T,BRCA1:NM_007300:exon10:c.926_927delinsCC:p.K309T	Benign
	17:43094604:TTT:ACC	BRCA1	BRCA1:NM_007297:exon9:c.784_786delinsGGT:p.K262G,BRCA1:NM_007294:exon10:c.925_927delinsGGT:p.K309G,BRCA1:NM_007300:exon10:c.925_927delinsGGT:p.K309G	Benign
	17:43094604:TTT:ACG	BRCA1	BRCA1:NM_007297:exon9:c.784_786delinsCGT:p.K262R,BRCA1:NM_007294:exon10:c.925_927delinsCGT:p.K309R,BRCA1:NM_007300:exon10:c.925_927delinsCGT:p.K309R	Benign
	17:43094604:TTT:AGC	BRCA1	BRCA1:NM_007297:exon9:c.784_786delinsGCT:p.K262A,BRCA1:NM_007294:exon10:c.925_927delinsGCT:p.K309A,BRCA1:NM_007300:exon10:c.925_927delinsGCT:p.K309A	Benign
	17:43094604:TTT:CCC	BRCA1	BRCA1:NM_007297:exon9:c.784_786delinsGGG:p.K262G,BRCA1:NM_007294:exon10:c.925_927delinsGGG:p.K309G,BRCA1:NM_007300:exon10:c.925_927delinsGGG:p.K309G	Benign
	17:43094604:TTT:CCG	BRCA1	BRCA1:NM_007297:exon9:c.784_786delinsCGG:p.K262R,BRCA1:NM_007294:exon10:c.925_927delinsCGG:p.K309R,BRCA1:NM_007300:exon10:c.925_927delinsCGG:p.K309R	Benign
	17:43094604:TTT:CGC	BRCA1	BRCA1:NM_007297:exon9:c.784_786delinsGCG:p.K262A,BRCA1:NM_007294:exon10:c.925_927delinsGCG:p.K309A,BRCA1:NM_007300:exon10:c.925_927delinsGCG:p.K309A	Benign
	17:43094604:TTT:CTA	BRCA1	BRCA1:NM_007297:exon9:c.784_786delinsTAG:p.K262_Y1816del,BRCA1:NM_007294:exon10:c.925_927delinsTAG:p.K309_Y1863del,BRCA1:NM_007300:exon10:c.925_927delinsTAG:p.K309_Y1884del	Pathogenic
	17:43094604:TTT:CTC	BRCA1	BRCA1:NM_007297:exon9:c.784_786delinsGAG:p.K262E,BRCA1:NM_007294:exon10:c.925_927delinsGAG:p.K309E,BRCA1:NM_007300:exon10:c.925_927delinsGAG:p.K309E	Benign
	17:43094604:TTT:CTG	BRCA1	BRCA1:NM_007297:exon9:c.784_786delinsCAG:p.K262Q,BRCA1:NM_007294:exon10:c.925_927delinsCAG:p.K309Q,BRCA1:NM_007300:exon10:c.925_927delinsCAG:p.K309Q	Benign
	17:43094604:TTT:GCC	BRCA1	BRCA1:NM_007297:exon9:c.784_786delinsGGC:p.K262G,BRCA1:NM_007294:exon10:c.925_927delinsGGC:p.K309G,BRCA1:NM_007300:exon10:c.925_927delinsGGC:p.K309G	Benign
	17:43094604:TTT:GCG	BRCA1	BRCA1:NM_007297:exon9:c.784_786delinsCGC:p.K262R,BRCA1:NM_007294:exon10:c.925_927delinsCGC:p.K309R,BRCA1:NM_007300:exon10:c.925_927delinsCGC:p.K309R	Benign
	17:43094604:TTT:GGC	BRCA1	BRCA1:NM_007297:exon9:c.784_786delinsGCC:p.K262A,BRCA1:NM_007294:exon10:c.925_927delinsGCC:p.K309A,BRCA1:NM_007300:exon10:c.925_927delinsGCC:p.K309A	Benign
	17:43094605:T:A	BRCA1	BRCA1:NM_007297:exon9:c.A785T:p.K262I,BRCA1:NM_007294:exon10:c.A926T:p.K309I,BRCA1:NM_007300:exon10:c.A926T:p.K309I	Benign
	17:43094605:T:C	BRCA1	BRCA1:NM_007297:exon9:c.A785G:p.K262R,BRCA1:NM_007294:exon10:c.A926G:p.K309R,BRCA1:NM_007300:exon10:c.A926G:p.K309R	Benign
	17:43094605:T:G	BRCA1	BRCA1:NM_007297:exon9:c.A785C:p.K262T,BRCA1:NM_007294:exon10:c.A926C:p.K309T,BRCA1:NM_007300:exon10:c.A926C:p.K309T	Benign	Conflicting_interpretations_of_pathogenicity
	17:43094605:T:TATTG	BRCA1	BRCA1:NM_007297:exon9:c.784_785insCAAT:p.K262Tfs*12,BRCA1:NM_007294:exon10:c.925_926insCAAT:p.K309Tfs*12,BRCA1:NM_007300:exon10:c.925_926insCAAT:p.K309Tfs*12	Pathogenic
	17:43094605:TT:CA	BRCA1	BRCA1:NM_007297:exon9:c.784_785delinsTG:p.K262_Y1816del,BRCA1:NM_007294:exon10:c.925_926delinsTG:p.K309_Y1863del,BRCA1:NM_007300:exon10:c.925_926delinsTG:p.K309_Y1884del	Pathogenic
	17:43094605:TT:CC	BRCA1	BRCA1:NM_007297:exon9:c.784_785delinsGG:p.K262G,BRCA1:NM_007294:exon10:c.925_926delinsGG:p.K309G,BRCA1:NM_007300:exon10:c.925_926delinsGG:p.K309G	Benign
	17:43094605:TT:CG	BRCA1	BRCA1:NM_007297:exon9:c.784_785delinsCG:p.K262R,BRCA1:NM_007294:exon10:c.925_926delinsCG:p.K309R,BRCA1:NM_007300:exon10:c.925_926delinsCG:p.K309R	Benign
	17:43094605:TT:GC	BRCA1	BRCA1:NM_007297:exon9:c.784_785delinsGC:p.K262A,BRCA1:NM_007294:exon10:c.925_926delinsGC:p.K309A,BRCA1:NM_007300:exon10:c.925_926delinsGC:p.K309A	Benign
	17:43094605:TTGCTTTTATTACAGAATTCAGCCTTTTCTACATTCATTC:T	BRCA1	BRCA1:NM_007297:exon9:c.746_784del:p.R249_S261del,BRCA1:NM_007294:exon10:c.887_925del:p.R296_S308del,BRCA1:NM_007300:exon10:c.887_925del:p.R296_S308del	Pathogenic
	17:43094605:TTG:T	BRCA1	BRCA1:NM_007297:exon9:c.783_784del:p.S261Rfs*11,BRCA1:NM_007294:exon10:c.924_925del:p.S308Rfs*11,BRCA1:NM_007300:exon10:c.924_925del:p.S308Rfs*11	Pathogenic
	17:43094605:T:TGTGA	BRCA1	BRCA1:NM_007297:exon9:c.784_785insTCAC:p.K262Ifs*12,BRCA1:NM_007294:exon10:c.925_926insTCAC:p.K309Ifs*12,BRCA1:NM_007300:exon10:c.925_926insTCAC:p.K309Ifs*12	Pathogenic
	17:43094605:T:TTG	BRCA1	BRCA1:NM_007297:exon9:c.784_785insCA:p.K262Tfs*6,BRCA1:NM_007294:exon10:c.925_926insCA:p.K309Tfs*6,BRCA1:NM_007300:exon10:c.925_926insCA:p.K309Tfs*6	Pathogenic
	17:43094606:T:A	BRCA1	BRCA1:NM_007297:exon9:c.A784T:p.K262X,BRCA1:NM_007294:exon10:c.A925T:p.K309X,BRCA1:NM_007300:exon10:c.A925T:p.K309X	Pathogenic	Pathogenic
	17:43094606:T:C	BRCA1	BRCA1:NM_007297:exon9:c.A784G:p.K262E,BRCA1:NM_007294:exon10:c.A925G:p.K309E,BRCA1:NM_007300:exon10:c.A925G:p.K309E	Benign	Conflicting_interpretations_of_pathogenicity
	17:43094606:T:G	BRCA1	BRCA1:NM_007297:exon9:c.A784C:p.K262Q,BRCA1:NM_007294:exon10:c.A925C:p.K309Q,BRCA1:NM_007300:exon10:c.A925C:p.K309Q	Benign
	17:43094606:TGC:T	BRCA1	BRCA1:NM_007297:exon9:c.782_783del:p.S261Kfs*11,BRCA1:NM_007294:exon10:c.923_924del:p.S308Kfs*11,BRCA1:NM_007300:exon10:c.923_924del:p.S308Kfs*11	Pathogenic	Pathogenic
	17:43094606:T:TG	BRCA1	BRCA1:NM_007297:exon9:c.783dupC:p.K262Qfs*11,BRCA1:NM_007294:exon10:c.924dupC:p.K309Qfs*11,BRCA1:NM_007300:exon10:c.924dupC:p.K309Qfs*11	Pathogenic
	17:43094607:G:A	BRCA1	BRCA1:NM_007297:exon9:c.C783T:p.S261S,BRCA1:NM_007294:exon10:c.C924T:p.S308S,BRCA1:NM_007300:exon10:c.C924T:p.S308S	Benign	Uncertain_significance
	17:43094607:G:C	BRCA1	BRCA1:NM_007297:exon9:c.C783G:p.S261R,BRCA1:NM_007294:exon10:c.C924G:p.S308R,BRCA1:NM_007300:exon10:c.C924G:p.S308R	Benign
	17:43094607:GC:AA	BRCA1	BRCA1:NM_007297:exon9:c.782_783delinsTT:p.S261I,BRCA1:NM_007294:exon10:c.923_924delinsTT:p.S308I,BRCA1:NM_007300:exon10:c.923_924delinsTT:p.S308I	Benign
	17:43094607:GC:AG	BRCA1	BRCA1:NM_007297:exon9:c.782_783delinsCT:p.S261T,BRCA1:NM_007294:exon10:c.923_924delinsCT:p.S308T,BRCA1:NM_007300:exon10:c.923_924delinsCT:p.S308T	Benign
	17:43094607:GC:AT	BRCA1	BRCA1:NM_007297:exon9:c.782_783delinsAT:p.S261N,BRCA1:NM_007294:exon10:c.923_924delinsAT:p.S308N,BRCA1:NM_007300:exon10:c.923_924delinsAT:p.S308N	Benign
	17:43094607:GC:CG	BRCA1	BRCA1:NM_007297:exon9:c.782_783delinsCG:p.S261T,BRCA1:NM_007294:exon10:c.923_924delinsCG:p.S308T,BRCA1:NM_007300:exon10:c.923_924delinsCG:p.S308T	Benign
	17:43094607:GC:TA	BRCA1	BRCA1:NM_007297:exon9:c.782_783delinsTA:p.S261I,BRCA1:NM_007294:exon10:c.923_924delinsTA:p.S308I,BRCA1:NM_007300:exon10:c.923_924delinsTA:p.S308I	Benign
	17:43094607:GCT:A	BRCA1	BRCA1:NM_007297:exon9:c.781_783delinsT:p.S261*,BRCA1:NM_007294:exon10:c.922_924delinsT:p.S308*,BRCA1:NM_007300:exon10:c.922_924delinsT:p.S308*;BRCA1:NM_007297:exon9:c.781_783delinsT:p.S261*,BRCA1:NM_007294:exon10:c.922_924delinsT:p.S308*,BRCA1:NM_007300:exon10:c.922_924delinsT:p.S308*	Pathogenic	Pathogenic
	17:43094607:GCT:AAA	BRCA1	BRCA1:NM_007297:exon9:c.781_783delinsTTT:p.S261F,BRCA1:NM_007294:exon10:c.922_924delinsTTT:p.S308F,BRCA1:NM_007300:exon10:c.922_924delinsTTT:p.S308F	Benign
	17:43094607:GCT:ACA	BRCA1	BRCA1:NM_007297:exon9:c.781_783delinsTGT:p.S261C,BRCA1:NM_007294:exon10:c.922_924delinsTGT:p.S308C,BRCA1:NM_007300:exon10:c.922_924delinsTGT:p.S308C	Benign
	17:43094607:GCT:ACC	BRCA1	BRCA1:NM_007297:exon9:c.781_783delinsGGT:p.S261G,BRCA1:NM_007294:exon10:c.922_924delinsGGT:p.S308G,BRCA1:NM_007300:exon10:c.922_924delinsGGT:p.S308G	Benign
	17:43094607:GCT:ACG	BRCA1	BRCA1:NM_007297:exon9:c.781_783delinsCGT:p.S261R,BRCA1:NM_007294:exon10:c.922_924delinsCGT:p.S308R,BRCA1:NM_007300:exon10:c.922_924delinsCGT:p.S308R	Benign
	17:43094607:GCT:AGA	BRCA1	BRCA1:NM_007297:exon9:c.781_783delinsTCT:p.S261S,BRCA1:NM_007294:exon10:c.922_924delinsTCT:p.S308S,BRCA1:NM_007300:exon10:c.922_924delinsTCT:p.S308S	Benign
	17:43094607:GCT:AGC	BRCA1	BRCA1:NM_007297:exon9:c.781_783delinsGCT:p.S261A,BRCA1:NM_007294:exon10:c.922_924delinsGCT:p.S308A,BRCA1:NM_007300:exon10:c.922_924delinsGCT:p.S308A	Benign
	17:43094607:GCT:AGG	BRCA1	BRCA1:NM_007297:exon9:c.781_783delinsCCT:p.S261P,BRCA1:NM_007294:exon10:c.922_924delinsCCT:p.S308P,BRCA1:NM_007300:exon10:c.922_924delinsCCT:p.S308P	Benign
	17:43094607:GCT:ATA	BRCA1	BRCA1:NM_007297:exon9:c.781_783delinsTAT:p.S261Y,BRCA1:NM_007294:exon10:c.922_924delinsTAT:p.S308Y,BRCA1:NM_007300:exon10:c.922_924delinsTAT:p.S308Y	Benign
	17:43094607:GCT:CCA	BRCA1	BRCA1:NM_007297:exon9:c.781_783delinsTGG:p.S261W,BRCA1:NM_007294:exon10:c.922_924delinsTGG:p.S308W,BRCA1:NM_007300:exon10:c.922_924delinsTGG:p.S308W	Benign
	17:43094607:GCT:CCC	BRCA1	BRCA1:NM_007297:exon9:c.781_783delinsGGG:p.S261G,BRCA1:NM_007294:exon10:c.922_924delinsGGG:p.S308G,BRCA1:NM_007300:exon10:c.922_924delinsGGG:p.S308G	Benign
	17:43094607:GCT:CCG	BRCA1	BRCA1:NM_007297:exon9:c.781_783delinsCGG:p.S261R,BRCA1:NM_007294:exon10:c.922_924delinsCGG:p.S308R,BRCA1:NM_007300:exon10:c.922_924delinsCGG:p.S308R	Benign
	17:43094607:GCT:CGA	BRCA1	BRCA1:NM_007297:exon9:c.781_783delinsTCG:p.S261S,BRCA1:NM_007294:exon10:c.922_924delinsTCG:p.S308S,BRCA1:NM_007300:exon10:c.922_924delinsTCG:p.S308S	Benign
	17:43094607:GCT:CGC	BRCA1	BRCA1:NM_007297:exon9:c.781_783delinsGCG:p.S261A,BRCA1:NM_007294:exon10:c.922_924delinsGCG:p.S308A,BRCA1:NM_007300:exon10:c.922_924delinsGCG:p.S308A	Benign
	17:43094607:GCT:CGG	BRCA1	BRCA1:NM_007297:exon9:c.781_783delinsCCG:p.S261P,BRCA1:NM_007294:exon10:c.922_924delinsCCG:p.S308P,BRCA1:NM_007300:exon10:c.922_924delinsCCG:p.S308P	Benign
	17:43094607:GCT:CTA	BRCA1	BRCA1:NM_007297:exon9:c.781_783delinsTAG:p.S261_Y1816del,BRCA1:NM_007294:exon10:c.922_924delinsTAG:p.S308_Y1863del,BRCA1:NM_007300:exon10:c.922_924delinsTAG:p.S308_Y1884del	Pathogenic
	17:43094607:GCT:CTC	BRCA1	BRCA1:NM_007297:exon9:c.781_783delinsGAG:p.S261E,BRCA1:NM_007294:exon10:c.922_924delinsGAG:p.S308E,BRCA1:NM_007300:exon10:c.922_924delinsGAG:p.S308E	Benign
	17:43094607:GC:TG	BRCA1	BRCA1:NM_007297:exon9:c.782_783delinsCA:p.S261T,BRCA1:NM_007294:exon10:c.923_924delinsCA:p.S308T,BRCA1:NM_007300:exon10:c.923_924delinsCA:p.S308T	Benign
	17:43094607:GCT:G	BRCA1	BRCA1:NM_007297:exon9:c.781_782del:p.S261Qfs*11,BRCA1:NM_007294:exon10:c.922_923del:p.S308Qfs*11,BRCA1:NM_007300:exon10:c.922_923del:p.S308Qfs*11	Pathogenic	Pathogenic
	17:43094607:GCT:TCA	BRCA1	BRCA1:NM_007297:exon9:c.781_783delinsTGA:p.S261_Y1816del,BRCA1:NM_007294:exon10:c.922_924delinsTGA:p.S308_Y1863del,BRCA1:NM_007300:exon10:c.922_924delinsTGA:p.S308_Y1884del	Pathogenic
	17:43094607:GCT:TCC	BRCA1	BRCA1:NM_007297:exon9:c.781_783delinsGGA:p.S261G,BRCA1:NM_007294:exon10:c.922_924delinsGGA:p.S308G,BRCA1:NM_007300:exon10:c.922_924delinsGGA:p.S308G	Benign
	17:43094607:GCT:TCG	BRCA1	BRCA1:NM_007297:exon9:c.781_783delinsCGA:p.S261R,BRCA1:NM_007294:exon10:c.922_924delinsCGA:p.S308R,BRCA1:NM_007300:exon10:c.922_924delinsCGA:p.S308R	Benign
	17:43094607:GCT:TGA	BRCA1	BRCA1:NM_007297:exon9:c.781_783delinsTCA:p.S261S,BRCA1:NM_007294:exon10:c.922_924delinsTCA:p.S308S,BRCA1:NM_007300:exon10:c.922_924delinsTCA:p.S308S	Benign
	17:43094607:GCT:TGC	BRCA1	BRCA1:NM_007297:exon9:c.781_783delinsGCA:p.S261A,BRCA1:NM_007294:exon10:c.922_924delinsGCA:p.S308A,BRCA1:NM_007300:exon10:c.922_924delinsGCA:p.S308A	Benign
	17:43094607:GCT:TGG	BRCA1	BRCA1:NM_007297:exon9:c.781_783delinsCCA:p.S261P,BRCA1:NM_007294:exon10:c.922_924delinsCCA:p.S308P,BRCA1:NM_007300:exon10:c.922_924delinsCCA:p.S308P	Benign
	17:43094607:GCT:TTA	BRCA1	BRCA1:NM_007297:exon9:c.781_783delinsTAA:p.S261_Y1816del,BRCA1:NM_007294:exon10:c.922_924delinsTAA:p.S308_Y1863del,BRCA1:NM_007300:exon10:c.922_924delinsTAA:p.S308_Y1884del	Pathogenic
	17:43094607:GCT:TTC	BRCA1	BRCA1:NM_007297:exon9:c.781_783delinsGAA:p.S261E,BRCA1:NM_007294:exon10:c.922_924delinsGAA:p.S308E,BRCA1:NM_007300:exon10:c.922_924delinsGAA:p.S308E	Benign
	17:43094607:GCTTTTATTACAGAATTCAGCCTTTTCTACATTCATTCTGTCTTTAGTGAGTAAT:G	BRCA1	BRCA1:NM_007297:exon9:c.729_782del:p.L243_S261delinsF,BRCA1:NM_007294:exon10:c.870_923del:p.L290_S308delinsF,BRCA1:NM_007300:exon10:c.870_923del:p.L290_S308delinsF	Pathogenic
	17:43094607:G:GACTC	BRCA1	BRCA1:NM_007297:exon9:c.782_783insGAGT:p.S261Rfs*13,BRCA1:NM_007294:exon10:c.923_924insGAGT:p.S308Rfs*13,BRCA1:NM_007300:exon10:c.923_924insGAGT:p.S308Rfs*13	Pathogenic
	17:43094607:G:GC	BRCA1	BRCA1:NM_007297:exon9:c.782dupG:p.S261Rfs*12,BRCA1:NM_007294:exon10:c.923dupG:p.S308Rfs*12,BRCA1:NM_007300:exon10:c.923dupG:p.S308Rfs*12	Pathogenic
	17:43094607:G:T	BRCA1	BRCA1:NM_007297:exon9:c.C783A:p.S261R,BRCA1:NM_007294:exon10:c.C924A:p.S308R,BRCA1:NM_007300:exon10:c.C924A:p.S308R	Benign
	17:43094608:C:A	BRCA1	BRCA1:NM_007297:exon9:c.G782T:p.S261I,BRCA1:NM_007294:exon10:c.G923T:p.S308I,BRCA1:NM_007300:exon10:c.G923T:p.S308I	Benign
	17:43094608:C:CT	BRCA1	BRCA1:NM_007297:exon9:c.781dupA:p.S261Kfs*12,BRCA1:NM_007294:exon10:c.922dupA:p.S308Kfs*12,BRCA1:NM_007300:exon10:c.922dupA:p.S308Kfs*12	Pathogenic
	17:43094608:C:CTGGTA	BRCA1	BRCA1:NM_007297:exon9:c.781_782insTACCA:p.S261Ifs*8,BRCA1:NM_007294:exon10:c.922_923insTACCA:p.S308Ifs*8,BRCA1:NM_007300:exon10:c.922_923insTACCA:p.S308Ifs*8	Pathogenic
	17:43094608:C:CTT	BRCA1	BRCA1:NM_007297:exon9:c.781_782insAA:p.S261Kfs*7,BRCA1:NM_007294:exon10:c.922_923insAA:p.S308Kfs*7,BRCA1:NM_007300:exon10:c.922_923insAA:p.S308Kfs*7	Pathogenic
	17:43094608:C:G	BRCA1	BRCA1:NM_007297:exon9:c.G782C:p.S261T,BRCA1:NM_007294:exon10:c.G923C:p.S308T,BRCA1:NM_007300:exon10:c.G923C:p.S308T	Benign	Conflicting_interpretations_of_pathogenicity
	17:43094608:C:T	BRCA1	BRCA1:NM_007297:exon9:c.G782A:p.S261N,BRCA1:NM_007294:exon10:c.G923A:p.S308N,BRCA1:NM_007300:exon10:c.G923A:p.S308N	Benign	Conflicting_interpretations_of_pathogenicity
	17:43094608:CT:AA	BRCA1	BRCA1:NM_007297:exon9:c.781_782delinsTT:p.S261F,BRCA1:NM_007294:exon10:c.922_923delinsTT:p.S308F,BRCA1:NM_007300:exon10:c.922_923delinsTT:p.S308F	Benign
	17:43094608:CT:GA	BRCA1	BRCA1:NM_007297:exon9:c.781_782delinsTC:p.S261S,BRCA1:NM_007294:exon10:c.922_923delinsTC:p.S308S,BRCA1:NM_007300:exon10:c.922_923delinsTC:p.S308S	Benign
	17:43094608:CT:GC	BRCA1	BRCA1:NM_007297:exon9:c.781_782delinsGC:p.S261A,BRCA1:NM_007294:exon10:c.922_923delinsGC:p.S308A,BRCA1:NM_007300:exon10:c.922_923delinsGC:p.S308A	Benign
	17:43094608:CT:GG	BRCA1	BRCA1:NM_007297:exon9:c.781_782delinsCC:p.S261P,BRCA1:NM_007294:exon10:c.922_923delinsCC:p.S308P,BRCA1:NM_007300:exon10:c.922_923delinsCC:p.S308P	Benign
	17:43094608:CT:TA	BRCA1	BRCA1:NM_007297:exon9:c.781_782delinsTA:p.S261Y,BRCA1:NM_007294:exon10:c.922_923delinsTA:p.S308Y,BRCA1:NM_007300:exon10:c.922_923delinsTA:p.S308Y	Benign
	17:43094608:CTT:C	BRCA1	BRCA1:NM_007297:exon9:c.780_781del:p.S261Qfs*11,BRCA1:NM_007294:exon10:c.921_922del:p.S308Qfs*11,BRCA1:NM_007300:exon10:c.921_922del:p.S308Qfs*11	Pathogenic
	17:43094609:T:A	BRCA1	BRCA1:NM_007297:exon9:c.A781T:p.S261C,BRCA1:NM_007294:exon10:c.A922T:p.S308C,BRCA1:NM_007300:exon10:c.A922T:p.S308C	Benign
	17:43094609:T:C	BRCA1	BRCA1:NM_007297:exon9:c.A781G:p.S261G,BRCA1:NM_007294:exon10:c.A922G:p.S308G,BRCA1:NM_007300:exon10:c.A922G:p.S308G	Benign	Conflicting_interpretations_of_pathogenicity
	17:43094609:T:G	BRCA1	BRCA1:NM_007297:exon9:c.A781C:p.S261R,BRCA1:NM_007294:exon10:c.A922C:p.S308R,BRCA1:NM_007300:exon10:c.A922C:p.S308R	Benign
	17:43094609:TTTTATTACAGAATTCAGCCTTTTCTACATTCATTCTGTC:T	BRCA1	BRCA1:NM_007297:exon9:c.742_780del:p.D248_K260del,BRCA1:NM_007294:exon10:c.883_921del:p.D295_K307del,BRCA1:NM_007300:exon10:c.883_921del:p.D295_K307del	Pathogenic
	17:43094610:T:A	BRCA1	BRCA1:NM_007297:exon9:c.A780T:p.K260N,BRCA1:NM_007294:exon10:c.A921T:p.K307N,BRCA1:NM_007300:exon10:c.A921T:p.K307N	Benign
	17:43094610:T:C	BRCA1	BRCA1:NM_007297:exon9:c.A780G:p.K260K,BRCA1:NM_007294:exon10:c.A921G:p.K307K,BRCA1:NM_007300:exon10:c.A921G:p.K307K	Benign
	17:43094610:T:G	BRCA1	BRCA1:NM_007297:exon9:c.A780C:p.K260N,BRCA1:NM_007294:exon10:c.A921C:p.K307N,BRCA1:NM_007300:exon10:c.A921C:p.K307N	Benign
	17:43094610:TT:AA	BRCA1	BRCA1:NM_007297:exon9:c.779_780delinsTT:p.K260I,BRCA1:NM_007294:exon10:c.920_921delinsTT:p.K307I,BRCA1:NM_007300:exon10:c.920_921delinsTT:p.K307I	Benign
	17:43094610:TT:AG	BRCA1	BRCA1:NM_007297:exon9:c.779_780delinsCT:p.K260T,BRCA1:NM_007294:exon10:c.920_921delinsCT:p.K307T,BRCA1:NM_007300:exon10:c.920_921delinsCT:p.K307T	Benign
	17:43094610:TT:CA	BRCA1	BRCA1:NM_007297:exon9:c.779_780delinsTG:p.K260M,BRCA1:NM_007294:exon10:c.920_921delinsTG:p.K307M,BRCA1:NM_007300:exon10:c.920_921delinsTG:p.K307M	Benign
	17:43094610:TT:CC	BRCA1	BRCA1:NM_007297:exon9:c.779_780delinsGG:p.K260R,BRCA1:NM_007294:exon10:c.920_921delinsGG:p.K307R,BRCA1:NM_007300:exon10:c.920_921delinsGG:p.K307R	Benign
	17:43094610:TT:CG	BRCA1	BRCA1:NM_007297:exon9:c.779_780delinsCG:p.K260T,BRCA1:NM_007294:exon10:c.920_921delinsCG:p.K307T,BRCA1:NM_007300:exon10:c.920_921delinsCG:p.K307T	Benign
	17:43094610:TT:GA	BRCA1	BRCA1:NM_007297:exon9:c.779_780delinsTC:p.K260I,BRCA1:NM_007294:exon10:c.920_921delinsTC:p.K307I,BRCA1:NM_007300:exon10:c.920_921delinsTC:p.K307I	Benign
	17:43094610:TT:GG	BRCA1	BRCA1:NM_007297:exon9:c.779_780delinsCC:p.K260T,BRCA1:NM_007294:exon10:c.920_921delinsCC:p.K307T,BRCA1:NM_007300:exon10:c.920_921delinsCC:p.K307T	Benign
	17:43094610:TTT:ACC	BRCA1	BRCA1:NM_007297:exon9:c.778_780delinsGGT:p.K260G,BRCA1:NM_007294:exon10:c.919_921delinsGGT:p.K307G,BRCA1:NM_007300:exon10:c.919_921delinsGGT:p.K307G	Benign
	17:43094610:TTT:ACG	BRCA1	BRCA1:NM_007297:exon9:c.778_780delinsCGT:p.K260R,BRCA1:NM_007294:exon10:c.919_921delinsCGT:p.K307R,BRCA1:NM_007300:exon10:c.919_921delinsCGT:p.K307R	Benign
	17:43094610:TTT:CCC	BRCA1	BRCA1:NM_007297:exon9:c.778_780delinsGGG:p.K260G,BRCA1:NM_007294:exon10:c.919_921delinsGGG:p.K307G,BRCA1:NM_007300:exon10:c.919_921delinsGGG:p.K307G	Benign
	17:43094610:TTT:CCG	BRCA1	BRCA1:NM_007297:exon9:c.778_780delinsCGG:p.K260R,BRCA1:NM_007294:exon10:c.919_921delinsCGG:p.K307R,BRCA1:NM_007300:exon10:c.919_921delinsCGG:p.K307R	Benign
	17:43094610:TTT:CTA	BRCA1	BRCA1:NM_007297:exon9:c.778_780delinsTAG:p.K260_Y1816del,BRCA1:NM_007294:exon10:c.919_921delinsTAG:p.K307_Y1863del,BRCA1:NM_007300:exon10:c.919_921delinsTAG:p.K307_Y1884del	Pathogenic
	17:43094610:TTT:CTC	BRCA1	BRCA1:NM_007297:exon9:c.778_780delinsGAG:p.K260E,BRCA1:NM_007294:exon10:c.919_921delinsGAG:p.K307E,BRCA1:NM_007300:exon10:c.919_921delinsGAG:p.K307E	Benign
	17:43094610:TTT:CTG	BRCA1	BRCA1:NM_007297:exon9:c.778_780delinsCAG:p.K260Q,BRCA1:NM_007294:exon10:c.919_921delinsCAG:p.K307Q,BRCA1:NM_007300:exon10:c.919_921delinsCAG:p.K307Q	Benign
	17:43094610:TTT:GCC	BRCA1	BRCA1:NM_007297:exon9:c.778_780delinsGGC:p.K260G,BRCA1:NM_007294:exon10:c.919_921delinsGGC:p.K307G,BRCA1:NM_007300:exon10:c.919_921delinsGGC:p.K307G	Benign
	17:43094610:TTT:GCG	BRCA1	BRCA1:NM_007297:exon9:c.778_780delinsCGC:p.K260R,BRCA1:NM_007294:exon10:c.919_921delinsCGC:p.K307R,BRCA1:NM_007300:exon10:c.919_921delinsCGC:p.K307R	Benign
	17:43094611:T:A	BRCA1	BRCA1:NM_007297:exon9:c.A779T:p.K260I,BRCA1:NM_007294:exon10:c.A920T:p.K307I,BRCA1:NM_007300:exon10:c.A920T:p.K307I	Benign
	17:43094611:T:C	BRCA1	BRCA1:NM_007297:exon9:c.A779G:p.K260R,BRCA1:NM_007294:exon10:c.A920G:p.K307R,BRCA1:NM_007300:exon10:c.A920G:p.K307R	Benign
	17:43094611:T:G	BRCA1	BRCA1:NM_007297:exon9:c.A779C:p.K260T,BRCA1:NM_007294:exon10:c.A920C:p.K307T,BRCA1:NM_007300:exon10:c.A920C:p.K307T	Benign
	17:43094611:T:TA	BRCA1	BRCA1:NM_007297:exon9:c.778_779insT:p.K260Ifs*13,BRCA1:NM_007294:exon10:c.919_920insT:p.K307Ifs*13,BRCA1:NM_007300:exon10:c.919_920insT:p.K307Ifs*13	Pathogenic
	17:43094611:TTA:T	BRCA1	BRCA1:NM_007297:exon9:c.777_778del:p.N259Kfs*13,BRCA1:NM_007294:exon10:c.918_919del:p.N306Kfs*13,BRCA1:NM_007300:exon10:c.918_919del:p.N306Kfs*13	Pathogenic
	17:43094611:TT:CA	BRCA1	BRCA1:NM_007297:exon9:c.778_779delinsTG:p.K260_Y1816del,BRCA1:NM_007294:exon10:c.919_920delinsTG:p.K307_Y1863del,BRCA1:NM_007300:exon10:c.919_920delinsTG:p.K307_Y1884del	Pathogenic
	17:43094611:TT:CC	BRCA1	BRCA1:NM_007297:exon9:c.778_779delinsGG:p.K260G,BRCA1:NM_007294:exon10:c.919_920delinsGG:p.K307G,BRCA1:NM_007300:exon10:c.919_920delinsGG:p.K307G	Benign
	17:43094611:TT:CG	BRCA1	BRCA1:NM_007297:exon9:c.778_779delinsCG:p.K260R,BRCA1:NM_007294:exon10:c.919_920delinsCG:p.K307R,BRCA1:NM_007300:exon10:c.919_920delinsCG:p.K307R	Benign
	17:43094612:T:A	BRCA1	BRCA1:NM_007297:exon9:c.A778T:p.K260X,BRCA1:NM_007294:exon10:c.A919T:p.K307X,BRCA1:NM_007300:exon10:c.A919T:p.K307X	Pathogenic
	17:43094612:TATTACAGAATTCAGCCTTTTC:T	BRCA1	BRCA1:NM_007297:exon9:c.757_777del:p.E253_N259del,BRCA1:NM_007294:exon10:c.898_918del:p.E300_N306del,BRCA1:NM_007300:exon10:c.898_918del:p.E300_N306del	Pathogenic
	17:43094612:TATTACAGAATTCAGCCTTTTCTAC:T	BRCA1	BRCA1:NM_007297:exon9:c.754_777del:p.V252_N259del,BRCA1:NM_007294:exon10:c.895_918del:p.V299_N306del,BRCA1:NM_007300:exon10:c.895_918del:p.V299_N306del	Pathogenic
	17:43094612:TATTACAGA:T	BRCA1	BRCA1:NM_007297:exon9:c.770_777del:p.F257*,BRCA1:NM_007294:exon10:c.911_918del:p.F304*,BRCA1:NM_007300:exon10:c.911_918del:p.F304*	Pathogenic
	17:43094612:T:C	BRCA1	BRCA1:NM_007297:exon9:c.A778G:p.K260E,BRCA1:NM_007294:exon10:c.A919G:p.K307E,BRCA1:NM_007300:exon10:c.A919G:p.K307E	Benign	Conflicting_interpretations_of_pathogenicity
	17:43094612:T:G	BRCA1	BRCA1:NM_007297:exon9:c.A778C:p.K260Q,BRCA1:NM_007294:exon10:c.A919C:p.K307Q,BRCA1:NM_007300:exon10:c.A919C:p.K307Q	Benign
	17:43094612:T:TA	BRCA1	BRCA1:NM_007297:exon9:c.777dupT:p.K260*,BRCA1:NM_007294:exon10:c.918dupT:p.K307*,BRCA1:NM_007300:exon10:c.918dupT:p.K307*	Pathogenic
	17:43094612:T:TATTACAGA	BRCA1	BRCA1:NM_007297:exon9:c.777_778insTCTGTAAT:p.K260Sfs*10,BRCA1:NM_007294:exon10:c.918_919insTCTGTAAT:p.K307Sfs*10,BRCA1:NM_007300:exon10:c.918_919insTCTGTAAT:p.K307Sfs*10	Pathogenic
	17:43094613:A:AT	BRCA1	BRCA1:NM_007297:exon9:c.776dupA:p.N259Kfs*2,BRCA1:NM_007294:exon10:c.917dupA:p.N306Kfs*2,BRCA1:NM_007300:exon10:c.917dupA:p.N306Kfs*2	Pathogenic
	17:43094613:A:C	BRCA1	BRCA1:NM_007297:exon9:c.T777G:p.N259K,BRCA1:NM_007294:exon10:c.T918G:p.N306K,BRCA1:NM_007300:exon10:c.T918G:p.N306K	Benign
	17:43094613:A:T	BRCA1	BRCA1:NM_007297:exon9:c.T777A:p.N259K,BRCA1:NM_007294:exon10:c.T918A:p.N306K,BRCA1:NM_007300:exon10:c.T918A:p.N306K	Benign
	17:43094613:AT:CG	BRCA1	BRCA1:NM_007297:exon9:c.776_777delinsCG:p.N259T,BRCA1:NM_007294:exon10:c.917_918delinsCG:p.N306T,BRCA1:NM_007300:exon10:c.917_918delinsCG:p.N306T	Benign
	17:43094613:AT:GA	BRCA1	BRCA1:NM_007297:exon9:c.776_777delinsTC:p.N259I,BRCA1:NM_007294:exon10:c.917_918delinsTC:p.N306I,BRCA1:NM_007300:exon10:c.917_918delinsTC:p.N306I	Benign
	17:43094613:AT:GC	BRCA1	BRCA1:NM_007297:exon9:c.776_777delinsGC:p.N259S,BRCA1:NM_007294:exon10:c.917_918delinsGC:p.N306S,BRCA1:NM_007300:exon10:c.917_918delinsGC:p.N306S	Benign
	17:43094613:AT:GG	BRCA1	BRCA1:NM_007297:exon9:c.776_777delinsCC:p.N259T,BRCA1:NM_007294:exon10:c.917_918delinsCC:p.N306T,BRCA1:NM_007300:exon10:c.917_918delinsCC:p.N306T	Benign
	17:43094613:AT:TA	BRCA1	BRCA1:NM_007297:exon9:c.776_777delinsTA:p.N259I,BRCA1:NM_007294:exon10:c.917_918delinsTA:p.N306I,BRCA1:NM_007300:exon10:c.917_918delinsTA:p.N306I	Benign
	17:43094613:ATT:CCC	BRCA1	BRCA1:NM_007297:exon9:c.775_777delinsGGG:p.N259G,BRCA1:NM_007294:exon10:c.916_918delinsGGG:p.N306G,BRCA1:NM_007300:exon10:c.916_918delinsGGG:p.N306G	Benign
	17:43094613:ATT:CGA	BRCA1	BRCA1:NM_007297:exon9:c.775_777delinsTCG:p.N259S,BRCA1:NM_007294:exon10:c.916_918delinsTCG:p.N306S,BRCA1:NM_007300:exon10:c.916_918delinsTCG:p.N306S	Benign
	17:43094613:AT:TG	BRCA1	BRCA1:NM_007297:exon9:c.776_777delinsCA:p.N259T,BRCA1:NM_007294:exon10:c.917_918delinsCA:p.N306T,BRCA1:NM_007300:exon10:c.917_918delinsCA:p.N306T	Benign
	17:43094613:ATT:GCC	BRCA1	BRCA1:NM_007297:exon9:c.775_777delinsGGC:p.N259G,BRCA1:NM_007294:exon10:c.916_918delinsGGC:p.N306G,BRCA1:NM_007300:exon10:c.916_918delinsGGC:p.N306G	Benign
	17:43094613:ATT:GGA	BRCA1	BRCA1:NM_007297:exon9:c.775_777delinsTCC:p.N259S,BRCA1:NM_007294:exon10:c.916_918delinsTCC:p.N306S,BRCA1:NM_007300:exon10:c.916_918delinsTCC:p.N306S	Benign
	17:43094613:ATT:GTA	BRCA1	BRCA1:NM_007297:exon9:c.775_777delinsTAC:p.N259Y,BRCA1:NM_007294:exon10:c.916_918delinsTAC:p.N306Y,BRCA1:NM_007300:exon10:c.916_918delinsTAC:p.N306Y	Benign
	17:43094613:ATT:GTC	BRCA1	BRCA1:NM_007297:exon9:c.775_777delinsGAC:p.N259D,BRCA1:NM_007294:exon10:c.916_918delinsGAC:p.N306D,BRCA1:NM_007300:exon10:c.916_918delinsGAC:p.N306D	Benign
	17:43094613:ATT:GTG	BRCA1	BRCA1:NM_007297:exon9:c.775_777delinsCAC:p.N259H,BRCA1:NM_007294:exon10:c.916_918delinsCAC:p.N306H,BRCA1:NM_007300:exon10:c.916_918delinsCAC:p.N306H	Benign
	17:43094613:ATT:TCC	BRCA1	BRCA1:NM_007297:exon9:c.775_777delinsGGA:p.N259G,BRCA1:NM_007294:exon10:c.916_918delinsGGA:p.N306G,BRCA1:NM_007300:exon10:c.916_918delinsGGA:p.N306G	Benign
	17:43094613:ATT:TGA	BRCA1	BRCA1:NM_007297:exon9:c.775_777delinsTCA:p.N259S,BRCA1:NM_007294:exon10:c.916_918delinsTCA:p.N306S,BRCA1:NM_007300:exon10:c.916_918delinsTCA:p.N306S	Benign
	17:43094614:T:A	BRCA1	BRCA1:NM_007297:exon9:c.A776T:p.N259I,BRCA1:NM_007294:exon10:c.A917T:p.N306I,BRCA1:NM_007300:exon10:c.A917T:p.N306I	Benign
	17:43094614:T:C	BRCA1	BRCA1:NM_007297:exon9:c.A776G:p.N259S,BRCA1:NM_007294:exon10:c.A917G:p.N306S,BRCA1:NM_007300:exon10:c.A917G:p.N306S	Benign
	17:43094614:T:G	BRCA1	BRCA1:NM_007297:exon9:c.A776C:p.N259T,BRCA1:NM_007294:exon10:c.A917C:p.N306T,BRCA1:NM_007300:exon10:c.A917C:p.N306T	Benign
	17:43094614:TTACAGA:T	BRCA1	BRCA1:NM_007297:exon9:c.770_775del:p.F257_N259delinsY,BRCA1:NM_007294:exon10:c.911_916del:p.F304_N306delinsY,BRCA1:NM_007300:exon10:c.911_916del:p.F304_N306delinsY	Pathogenic
	17:43094614:TTACAG:T	BRCA1	BRCA1:NM_007297:exon9:c.771_775del:p.F257Lfs*2,BRCA1:NM_007294:exon10:c.912_916del:p.F304Lfs*2,BRCA1:NM_007300:exon10:c.912_916del:p.F304Lfs*2	Pathogenic
	17:43094614:TT:CC	BRCA1	BRCA1:NM_007297:exon9:c.775_776delinsGG:p.N259G,BRCA1:NM_007294:exon10:c.916_917delinsGG:p.N306G,BRCA1:NM_007300:exon10:c.916_917delinsGG:p.N306G	Benign
	17:43094614:TT:GA	BRCA1	BRCA1:NM_007297:exon9:c.775_776delinsTC:p.N259S,BRCA1:NM_007294:exon10:c.916_917delinsTC:p.N306S,BRCA1:NM_007300:exon10:c.916_917delinsTC:p.N306S	Benign
	17:43094615:T:A	BRCA1	BRCA1:NM_007297:exon9:c.A775T:p.N259Y,BRCA1:NM_007294:exon10:c.A916T:p.N306Y,BRCA1:NM_007300:exon10:c.A916T:p.N306Y	Benign
	17:43094615:TAC:T	BRCA1	BRCA1:NM_007297:exon9:c.773_774del:p.C258*,BRCA1:NM_007294:exon10:c.914_915del:p.C305*,BRCA1:NM_007300:exon10:c.914_915del:p.C305*	Pathogenic
	17:43094615:T:C	BRCA1	BRCA1:NM_007297:exon9:c.A775G:p.N259D,BRCA1:NM_007294:exon10:c.A916G:p.N306D,BRCA1:NM_007300:exon10:c.A916G:p.N306D	Benign	Conflicting_interpretations_of_pathogenicity
	17:43094615:T:G	BRCA1	BRCA1:NM_007297:exon9:c.A775C:p.N259H,BRCA1:NM_007294:exon10:c.A916C:p.N306H,BRCA1:NM_007300:exon10:c.A916C:p.N306H	Benign
	17:43094616:A:C	BRCA1	BRCA1:NM_007297:exon9:c.T774G:p.C258W,BRCA1:NM_007294:exon10:c.T915G:p.C305W,BRCA1:NM_007300:exon10:c.T915G:p.C305W	Benign
	17:43094616:ACA:CCC	BRCA1	BRCA1:NM_007297:exon9:c.772_774delinsGGG:p.C258G,BRCA1:NM_007294:exon10:c.913_915delinsGGG:p.C305G,BRCA1:NM_007300:exon10:c.913_915delinsGGG:p.C305G	Benign
	17:43094616:ACA:CCG	BRCA1	BRCA1:NM_007297:exon9:c.772_774delinsCGG:p.C258R,BRCA1:NM_007294:exon10:c.913_915delinsCGG:p.C305R,BRCA1:NM_007300:exon10:c.913_915delinsCGG:p.C305R	Benign
	17:43094616:ACA:CCT	BRCA1	BRCA1:NM_007297:exon9:c.772_774delinsAGG:p.C258R,BRCA1:NM_007294:exon10:c.913_915delinsAGG:p.C305R,BRCA1:NM_007300:exon10:c.913_915delinsAGG:p.C305R	Benign
	17:43094616:ACA:GCC	BRCA1	BRCA1:NM_007297:exon9:c.772_774delinsGGC:p.C258G,BRCA1:NM_007294:exon10:c.913_915delinsGGC:p.C305G,BRCA1:NM_007300:exon10:c.913_915delinsGGC:p.C305G	Benign
	17:43094616:ACA:GCG	BRCA1	BRCA1:NM_007297:exon9:c.772_774delinsCGC:p.C258R,BRCA1:NM_007294:exon10:c.913_915delinsCGC:p.C305R,BRCA1:NM_007300:exon10:c.913_915delinsCGC:p.C305R	Benign
	17:43094616:ACA:GCT	BRCA1	BRCA1:NM_007297:exon9:c.772_774delinsAGC:p.C258S,BRCA1:NM_007294:exon10:c.913_915delinsAGC:p.C305S,BRCA1:NM_007300:exon10:c.913_915delinsAGC:p.C305S	Benign
	17:43094616:ACA:TCC	BRCA1	BRCA1:NM_007297:exon9:c.772_774delinsGGA:p.C258G,BRCA1:NM_007294:exon10:c.913_915delinsGGA:p.C305G,BRCA1:NM_007300:exon10:c.913_915delinsGGA:p.C305G	Benign
	17:43094616:ACA:TCG	BRCA1	BRCA1:NM_007297:exon9:c.772_774delinsCGA:p.C258R,BRCA1:NM_007294:exon10:c.913_915delinsCGA:p.C305R,BRCA1:NM_007300:exon10:c.913_915delinsCGA:p.C305R	Benign
	17:43094616:ACA:TCT	BRCA1	BRCA1:NM_007297:exon9:c.772_774delinsAGA:p.C258R,BRCA1:NM_007294:exon10:c.913_915delinsAGA:p.C305R,BRCA1:NM_007300:exon10:c.913_915delinsAGA:p.C305R	Benign
	17:43094616:AC:CG	BRCA1	BRCA1:NM_007297:exon9:c.773_774delinsCG:p.C258S,BRCA1:NM_007294:exon10:c.914_915delinsCG:p.C305S,BRCA1:NM_007300:exon10:c.914_915delinsCG:p.C305S	Benign
	17:43094616:AC:CT	BRCA1	BRCA1:NM_007297:exon9:c.773_774delinsAG:p.C258_Y1816del,BRCA1:NM_007294:exon10:c.914_915delinsAG:p.C305_Y1863del,BRCA1:NM_007300:exon10:c.914_915delinsAG:p.C305_Y1884del	Pathogenic
	17:43094616:AC:GA	BRCA1	BRCA1:NM_007297:exon9:c.773_774delinsTC:p.C258F,BRCA1:NM_007294:exon10:c.914_915delinsTC:p.C305F,BRCA1:NM_007300:exon10:c.914_915delinsTC:p.C305F	Benign
	17:43094616:AC:GG	BRCA1	BRCA1:NM_007297:exon9:c.773_774delinsCC:p.C258S,BRCA1:NM_007294:exon10:c.914_915delinsCC:p.C305S,BRCA1:NM_007300:exon10:c.914_915delinsCC:p.C305S	Benign
	17:43094616:AC:GT	BRCA1	BRCA1:NM_007297:exon9:c.773_774delinsAC:p.C258Y,BRCA1:NM_007294:exon10:c.914_915delinsAC:p.C305Y,BRCA1:NM_007300:exon10:c.914_915delinsAC:p.C305Y	Benign
	17:43094616:AC:TG	BRCA1	BRCA1:NM_007297:exon9:c.773_774delinsCA:p.C258S,BRCA1:NM_007294:exon10:c.914_915delinsCA:p.C305S,BRCA1:NM_007300:exon10:c.914_915delinsCA:p.C305S	Benign
	17:43094616:AC:TT	BRCA1	BRCA1:NM_007297:exon9:c.773_774delinsAA:p.C258_Y1816del,BRCA1:NM_007294:exon10:c.914_915delinsAA:p.C305_Y1863del,BRCA1:NM_007300:exon10:c.914_915delinsAA:p.C305_Y1884del	Pathogenic
	17:43094616:A:T	BRCA1	BRCA1:NM_007297:exon9:c.T774A:p.C258X,BRCA1:NM_007294:exon10:c.T915A:p.C305X,BRCA1:NM_007300:exon10:c.T915A:p.C305X	Pathogenic
	17:43094617:C:A	BRCA1	BRCA1:NM_007297:exon9:c.G773T:p.C258F,BRCA1:NM_007294:exon10:c.G914T:p.C305F,BRCA1:NM_007300:exon10:c.G914T:p.C305F	Benign	Conflicting_interpretations_of_pathogenicity
	17:43094617:CAG:C	BRCA1	BRCA1:NM_007297:exon9:c.771_772del:p.F257Lfs*2,BRCA1:NM_007294:exon10:c.912_913del:p.F304Lfs*2,BRCA1:NM_007300:exon10:c.912_913del:p.F304Lfs*2	Pathogenic
	17:43094617:C:CA	BRCA1	BRCA1:NM_007297:exon9:c.772dupT:p.C258Lfs*2,BRCA1:NM_007294:exon10:c.913dupT:p.C305Lfs*2,BRCA1:NM_007300:exon10:c.913dupT:p.C305Lfs*2	Pathogenic
	17:43094617:C:G	BRCA1	BRCA1:NM_007297:exon9:c.G773C:p.C258S,BRCA1:NM_007294:exon10:c.G914C:p.C305S,BRCA1:NM_007300:exon10:c.G914C:p.C305S	Benign
	17:43094617:C:T	BRCA1	BRCA1:NM_007297:exon9:c.G773A:p.C258Y,BRCA1:NM_007294:exon10:c.G914A:p.C305Y,BRCA1:NM_007300:exon10:c.G914A:p.C305Y	Benign	Conflicting_interpretations_of_pathogenicity
	17:43094618:A:C	BRCA1	BRCA1:NM_007297:exon9:c.T772G:p.C258G,BRCA1:NM_007294:exon10:c.T913G:p.C305G,BRCA1:NM_007300:exon10:c.T913G:p.C305G	Benign
	17:43094618:A:G	BRCA1	BRCA1:NM_007297:exon9:c.T772C:p.C258R,BRCA1:NM_007294:exon10:c.T913C:p.C305R,BRCA1:NM_007300:exon10:c.T913C:p.C305R	Benign	Conflicting_interpretations_of_pathogenicity
	17:43094618:AGAATT:A	BRCA1	BRCA1:NM_007297:exon9:c.767_771del:p.E256Vfs*2,BRCA1:NM_007294:exon10:c.908_912del:p.E303Vfs*2,BRCA1:NM_007300:exon10:c.908_912del:p.E303Vfs*2	Pathogenic
	17:43094618:A:T	BRCA1	BRCA1:NM_007297:exon9:c.T772A:p.C258S,BRCA1:NM_007294:exon10:c.T913A:p.C305S,BRCA1:NM_007300:exon10:c.T913A:p.C305S	Benign
	17:43094619:G:A	BRCA1	BRCA1:NM_007297:exon9:c.C771T:p.F257F,BRCA1:NM_007294:exon10:c.C912T:p.F304F,BRCA1:NM_007300:exon10:c.C912T:p.F304F	Benign
	17:43094619:GAA:AAC	BRCA1	BRCA1:NM_007297:exon9:c.769_771delinsGTT:p.F257V,BRCA1:NM_007294:exon10:c.910_912delinsGTT:p.F304V,BRCA1:NM_007300:exon10:c.910_912delinsGTT:p.F304V	Benign
	17:43094619:GAA:AAG	BRCA1	BRCA1:NM_007297:exon9:c.769_771delinsCTT:p.F257L,BRCA1:NM_007294:exon10:c.910_912delinsCTT:p.F304L,BRCA1:NM_007300:exon10:c.910_912delinsCTT:p.F304L	Benign
	17:43094619:GAA:AAT	BRCA1	BRCA1:NM_007297:exon9:c.769_771delinsATT:p.F257I,BRCA1:NM_007294:exon10:c.910_912delinsATT:p.F304I,BRCA1:NM_007300:exon10:c.910_912delinsATT:p.F304I	Benign
	17:43094619:GAA:ACT	BRCA1	BRCA1:NM_007297:exon9:c.769_771delinsAGT:p.F257S,BRCA1:NM_007294:exon10:c.910_912delinsAGT:p.F304S,BRCA1:NM_007300:exon10:c.910_912delinsAGT:p.F304S	Benign
	17:43094619:GAA:ATC	BRCA1	BRCA1:NM_007297:exon9:c.769_771delinsGAT:p.F257D,BRCA1:NM_007294:exon10:c.910_912delinsGAT:p.F304D,BRCA1:NM_007300:exon10:c.910_912delinsGAT:p.F304D	Benign
	17:43094619:GAA:ATG	BRCA1	BRCA1:NM_007297:exon9:c.769_771delinsCAT:p.F257H,BRCA1:NM_007294:exon10:c.910_912delinsCAT:p.F304H,BRCA1:NM_007300:exon10:c.910_912delinsCAT:p.F304H	Benign
	17:43094619:GAA:ATT	BRCA1	BRCA1:NM_007297:exon9:c.769_771delinsAAT:p.F257N,BRCA1:NM_007294:exon10:c.910_912delinsAAT:p.F304N,BRCA1:NM_007300:exon10:c.910_912delinsAAT:p.F304N	Benign
	17:43094619:GA:AC	BRCA1	BRCA1:NM_007297:exon9:c.770_771delinsGT:p.F257C,BRCA1:NM_007294:exon10:c.911_912delinsGT:p.F304C,BRCA1:NM_007300:exon10:c.911_912delinsGT:p.F304C	Benign
	17:43094619:GAA:CAC	BRCA1	BRCA1:NM_007297:exon9:c.769_771delinsGTG:p.F257V,BRCA1:NM_007294:exon10:c.910_912delinsGTG:p.F304V,BRCA1:NM_007300:exon10:c.910_912delinsGTG:p.F304V	Benign
	17:43094619:GAA:CAG	BRCA1	BRCA1:NM_007297:exon9:c.769_771delinsCTG:p.F257L,BRCA1:NM_007294:exon10:c.910_912delinsCTG:p.F304L,BRCA1:NM_007300:exon10:c.910_912delinsCTG:p.F304L	Benign
	17:43094619:GAA:CAT	BRCA1	BRCA1:NM_007297:exon9:c.769_771delinsATG:p.F257M,BRCA1:NM_007294:exon10:c.910_912delinsATG:p.F304M,BRCA1:NM_007300:exon10:c.910_912delinsATG:p.F304M	Benign
	17:43094619:GA:AG	BRCA1	BRCA1:NM_007297:exon9:c.770_771delinsCT:p.F257S,BRCA1:NM_007294:exon10:c.911_912delinsCT:p.F304S,BRCA1:NM_007300:exon10:c.911_912delinsCT:p.F304S	Benign
	17:43094619:GAA:G	BRCA1	BRCA1:NM_007297:exon9:c.769_770del:p.F257Lfs*2,BRCA1:NM_007294:exon10:c.910_911del:p.F304Lfs*2,BRCA1:NM_007300:exon10:c.910_911del:p.F304Lfs*2	Pathogenic
	17:43094619:GA:AT	BRCA1	BRCA1:NM_007297:exon9:c.770_771delinsAT:p.F257Y,BRCA1:NM_007294:exon10:c.911_912delinsAT:p.F304Y,BRCA1:NM_007300:exon10:c.911_912delinsAT:p.F304Y	Benign
	17:43094619:GAA:TAC	BRCA1	BRCA1:NM_007297:exon9:c.769_771delinsGTA:p.F257V,BRCA1:NM_007294:exon10:c.910_912delinsGTA:p.F304V,BRCA1:NM_007300:exon10:c.910_912delinsGTA:p.F304V	Benign
	17:43094619:GAA:TAG	BRCA1	BRCA1:NM_007297:exon9:c.769_771delinsCTA:p.F257L,BRCA1:NM_007294:exon10:c.910_912delinsCTA:p.F304L,BRCA1:NM_007300:exon10:c.910_912delinsCTA:p.F304L	Benign
	17:43094619:GAA:TAT	BRCA1	BRCA1:NM_007297:exon9:c.769_771delinsATA:p.F257I,BRCA1:NM_007294:exon10:c.910_912delinsATA:p.F304I,BRCA1:NM_007300:exon10:c.910_912delinsATA:p.F304I	Benign
	17:43094619:GAATTCAGCCTTTTCTACATTCATTCTGTC:G	BRCA1	BRCA1:NM_007297:exon9:c.742_770del:p.D248Lfs*2,BRCA1:NM_007294:exon10:c.883_911del:p.D295Lfs*2,BRCA1:NM_007300:exon10:c.883_911del:p.D295Lfs*2	Pathogenic
	17:43094619:GA:CG	BRCA1	BRCA1:NM_007297:exon9:c.770_771delinsCG:p.F257S,BRCA1:NM_007294:exon10:c.911_912delinsCG:p.F304S,BRCA1:NM_007300:exon10:c.911_912delinsCG:p.F304S	Benign
	17:43094619:GA:CT	BRCA1	BRCA1:NM_007297:exon9:c.770_771delinsAG:p.F257_Y1816del,BRCA1:NM_007294:exon10:c.911_912delinsAG:p.F304_Y1863del,BRCA1:NM_007300:exon10:c.911_912delinsAG:p.F304_Y1884del	Pathogenic
	17:43094619:GA:TC	BRCA1	BRCA1:NM_007297:exon9:c.770_771delinsGA:p.F257_Y1816del,BRCA1:NM_007294:exon10:c.911_912delinsGA:p.F304_Y1863del,BRCA1:NM_007300:exon10:c.911_912delinsGA:p.F304_Y1884del	Pathogenic
	17:43094619:GA:TG	BRCA1	BRCA1:NM_007297:exon9:c.770_771delinsCA:p.F257S,BRCA1:NM_007294:exon10:c.911_912delinsCA:p.F304S,BRCA1:NM_007300:exon10:c.911_912delinsCA:p.F304S	Benign
	17:43094619:GA:TT	BRCA1	BRCA1:NM_007297:exon9:c.770_771delinsAA:p.F257_Y1816del,BRCA1:NM_007294:exon10:c.911_912delinsAA:p.F304_Y1863del,BRCA1:NM_007300:exon10:c.911_912delinsAA:p.F304_Y1884del	Pathogenic
	17:43094619:G:C	BRCA1	BRCA1:NM_007297:exon9:c.C771G:p.F257L,BRCA1:NM_007294:exon10:c.C912G:p.F304L,BRCA1:NM_007300:exon10:c.C912G:p.F304L	Benign
	17:43094619:G:GA	BRCA1	BRCA1:NM_007297:exon9:c.770dupT:p.C258Lfs*2,BRCA1:NM_007294:exon10:c.911dupT:p.C305Lfs*2,BRCA1:NM_007300:exon10:c.911dupT:p.C305Lfs*2	Pathogenic
	17:43094619:G:T	BRCA1	BRCA1:NM_007297:exon9:c.C771A:p.F257L,BRCA1:NM_007294:exon10:c.C912A:p.F304L,BRCA1:NM_007300:exon10:c.C912A:p.F304L	Benign
	17:43094620:A:AAT	BRCA1	BRCA1:NM_007297:exon9:c.769_770insAT:p.F257Yfs*11,BRCA1:NM_007294:exon10:c.910_911insAT:p.F304Yfs*11,BRCA1:NM_007300:exon10:c.910_911insAT:p.F304Yfs*11	Pathogenic
	17:43094620:A:AATTC	BRCA1	BRCA1:NM_007297:exon9:c.769_770insGAAT:p.F257*,BRCA1:NM_007294:exon10:c.910_911insGAAT:p.F304*,BRCA1:NM_007300:exon10:c.910_911insGAAT:p.F304*	Pathogenic
	17:43094620:AA:CT	BRCA1	BRCA1:NM_007297:exon9:c.769_770delinsAG:p.F257S,BRCA1:NM_007294:exon10:c.910_911delinsAG:p.F304S,BRCA1:NM_007300:exon10:c.910_911delinsAG:p.F304S	Benign
	17:43094620:AAT:A	BRCA1	BRCA1:NM_007297:exon9:c.768_769del:p.E256Dfs*3,BRCA1:NM_007294:exon10:c.909_910del:p.E303Dfs*3,BRCA1:NM_007300:exon10:c.909_910del:p.E303Dfs*3	Pathogenic
	17:43094620:AA:TC	BRCA1	BRCA1:NM_007297:exon9:c.769_770delinsGA:p.F257D,BRCA1:NM_007294:exon10:c.910_911delinsGA:p.F304D,BRCA1:NM_007300:exon10:c.910_911delinsGA:p.F304D	Benign
	17:43094620:AA:TG	BRCA1	BRCA1:NM_007297:exon9:c.769_770delinsCA:p.F257H,BRCA1:NM_007294:exon10:c.910_911delinsCA:p.F304H,BRCA1:NM_007300:exon10:c.910_911delinsCA:p.F304H	Benign
	17:43094620:AA:TT	BRCA1	BRCA1:NM_007297:exon9:c.769_770delinsAA:p.F257N,BRCA1:NM_007294:exon10:c.910_911delinsAA:p.F304N,BRCA1:NM_007300:exon10:c.910_911delinsAA:p.F304N	Benign
	17:43094620:AATTC:A	BRCA1	BRCA1:NM_007297:exon9:c.766_769del:p.E256Sfs*10,BRCA1:NM_007294:exon10:c.907_910del:p.E303Sfs*10,BRCA1:NM_007300:exon10:c.907_910del:p.E303Sfs*10	Pathogenic
	17:43094620:A:C	BRCA1	BRCA1:NM_007297:exon9:c.T770G:p.F257C,BRCA1:NM_007294:exon10:c.T911G:p.F304C,BRCA1:NM_007300:exon10:c.T911G:p.F304C	Benign
	17:43094620:A:G	BRCA1	BRCA1:NM_007297:exon9:c.T770C:p.F257S,BRCA1:NM_007294:exon10:c.T911C:p.F304S,BRCA1:NM_007300:exon10:c.T911C:p.F304S	Benign
	17:43094620:A:T	BRCA1	BRCA1:NM_007297:exon9:c.T770A:p.F257Y,BRCA1:NM_007294:exon10:c.T911A:p.F304Y,BRCA1:NM_007300:exon10:c.T911A:p.F304Y	Benign
	17:43094621:A:AC	BRCA1	BRCA1:NM_007297:exon9:c.768_769insG:p.F257Vfs*3,BRCA1:NM_007294:exon10:c.909_910insG:p.F304Vfs*3,BRCA1:NM_007300:exon10:c.909_910insG:p.F304Vfs*3	Pathogenic
	17:43094621:A:ACT	BRCA1	BRCA1:NM_007297:exon9:c.768_769insAG:p.F257Sfs*11,BRCA1:NM_007294:exon10:c.909_910insAG:p.F304Sfs*11,BRCA1:NM_007300:exon10:c.909_910insAG:p.F304Sfs*11	Pathogenic
	17:43094621:A:AGTCCTCGTC	BRCA1	BRCA1:NM_007297:exon9:c.768_769insGACGAGGAC:p.E256_F257insDED,BRCA1:NM_007294:exon10:c.909_910insGACGAGGAC:p.E303_F304insDED,BRCA1:NM_007300:exon10:c.909_910insGACGAGGAC:p.E303_F304insDED	Benign
	17:43094621:A:AT	BRCA1	BRCA1:NM_007297:exon9:c.768dupA:p.F257Ifs*3,BRCA1:NM_007294:exon10:c.909dupA:p.F304Ifs*3,BRCA1:NM_007300:exon10:c.909dupA:p.F304Ifs*3	Pathogenic
	17:43094621:A:C	BRCA1	BRCA1:NM_007297:exon9:c.T769G:p.F257V,BRCA1:NM_007294:exon10:c.T910G:p.F304V,BRCA1:NM_007300:exon10:c.T910G:p.F304V	Benign
	17:43094621:A:G	BRCA1	BRCA1:NM_007297:exon9:c.T769C:p.F257L,BRCA1:NM_007294:exon10:c.T910C:p.F304L,BRCA1:NM_007300:exon10:c.T910C:p.F304L	Benign	Conflicting_interpretations_of_pathogenicity
	17:43094621:A:T	BRCA1	BRCA1:NM_007297:exon9:c.T769A:p.F257I,BRCA1:NM_007294:exon10:c.T910A:p.F304I,BRCA1:NM_007300:exon10:c.T910A:p.F304I	Benign
	17:43094621:ATT:A	BRCA1	BRCA1:NM_007297:exon9:c.767_768del:p.E256Vfs*3,BRCA1:NM_007294:exon10:c.908_909del:p.E303Vfs*3,BRCA1:NM_007300:exon10:c.908_909del:p.E303Vfs*3	Pathogenic
	17:43094621:ATTCAGCC:A	BRCA1	BRCA1:NM_007297:exon9:c.762_768del:p.K254Nfs*11,BRCA1:NM_007294:exon10:c.903_909del:p.K301Nfs*11,BRCA1:NM_007300:exon10:c.903_909del:p.K301Nfs*11	Pathogenic
	17:43094621:ATTCA:TTGTTT	BRCA1	BRCA1:NM_007297:exon9:c.765_769delinsAAACAA:p.E256Nfs*4,BRCA1:NM_007294:exon10:c.906_910delinsAAACAA:p.E303Nfs*4,BRCA1:NM_007300:exon10:c.906_910delinsAAACAA:p.E303Nfs*4	Pathogenic
	17:43094622:T:A	BRCA1	BRCA1:NM_007297:exon9:c.A768T:p.E256D,BRCA1:NM_007294:exon10:c.A909T:p.E303D,BRCA1:NM_007300:exon10:c.A909T:p.E303D	Benign
	17:43094622:T:C	BRCA1	BRCA1:NM_007297:exon9:c.A768G:p.E256E,BRCA1:NM_007294:exon10:c.A909G:p.E303E,BRCA1:NM_007300:exon10:c.A909G:p.E303E	Benign
	17:43094622:T:G	BRCA1	BRCA1:NM_007297:exon9:c.A768C:p.E256D,BRCA1:NM_007294:exon10:c.A909C:p.E303D,BRCA1:NM_007300:exon10:c.A909C:p.E303D	Benign
	17:43094622:TT:AA	BRCA1	BRCA1:NM_007297:exon9:c.767_768delinsTT:p.E256V,BRCA1:NM_007294:exon10:c.908_909delinsTT:p.E303V,BRCA1:NM_007300:exon10:c.908_909delinsTT:p.E303V	Benign
	17:43094622:TT:AC	BRCA1	BRCA1:NM_007297:exon9:c.767_768delinsGT:p.E256G,BRCA1:NM_007294:exon10:c.908_909delinsGT:p.E303G,BRCA1:NM_007300:exon10:c.908_909delinsGT:p.E303G	Benign
	17:43094622:TT:AG	BRCA1	BRCA1:NM_007297:exon9:c.767_768delinsCT:p.E256A,BRCA1:NM_007294:exon10:c.908_909delinsCT:p.E303A,BRCA1:NM_007300:exon10:c.908_909delinsCT:p.E303A	Benign
	17:43094622:TT:CA	BRCA1	BRCA1:NM_007297:exon9:c.767_768delinsTG:p.E256V,BRCA1:NM_007294:exon10:c.908_909delinsTG:p.E303V,BRCA1:NM_007300:exon10:c.908_909delinsTG:p.E303V	Benign
	17:43094622:TTC:AAG	BRCA1	BRCA1:NM_007297:exon9:c.766_768delinsCTT:p.E256L,BRCA1:NM_007294:exon10:c.907_909delinsCTT:p.E303L,BRCA1:NM_007300:exon10:c.907_909delinsCTT:p.E303L	Benign
	17:43094622:TTC:ATA	BRCA1	BRCA1:NM_007297:exon9:c.766_768delinsTAT:p.E256Y,BRCA1:NM_007294:exon10:c.907_909delinsTAT:p.E303Y,BRCA1:NM_007300:exon10:c.907_909delinsTAT:p.E303Y	Benign
	17:43094622:TT:CC	BRCA1	BRCA1:NM_007297:exon9:c.767_768delinsGG:p.E256G,BRCA1:NM_007294:exon10:c.908_909delinsGG:p.E303G,BRCA1:NM_007300:exon10:c.908_909delinsGG:p.E303G	Benign
	17:43094622:TTC:CAA	BRCA1	BRCA1:NM_007297:exon9:c.766_768delinsTTG:p.E256L,BRCA1:NM_007294:exon10:c.907_909delinsTTG:p.E303L,BRCA1:NM_007300:exon10:c.907_909delinsTTG:p.E303L	Benign
	17:43094622:TTC:CAG	BRCA1	BRCA1:NM_007297:exon9:c.766_768delinsCTG:p.E256L,BRCA1:NM_007294:exon10:c.907_909delinsCTG:p.E303L,BRCA1:NM_007300:exon10:c.907_909delinsCTG:p.E303L	Benign
	17:43094622:TTC:CTA	BRCA1	BRCA1:NM_007297:exon9:c.766_768delinsTAG:p.E256_Y1816del,BRCA1:NM_007294:exon10:c.907_909delinsTAG:p.E303_Y1863del,BRCA1:NM_007300:exon10:c.907_909delinsTAG:p.E303_Y1884del	Pathogenic
	17:43094622:TTC:CTG	BRCA1	BRCA1:NM_007297:exon9:c.766_768delinsCAG:p.E256Q,BRCA1:NM_007294:exon10:c.907_909delinsCAG:p.E303Q,BRCA1:NM_007300:exon10:c.907_909delinsCAG:p.E303Q	Benign
	17:43094622:TTC:CTT	BRCA1	BRCA1:NM_007297:exon9:c.766_768delinsAAG:p.E256K,BRCA1:NM_007294:exon10:c.907_909delinsAAG:p.E303K,BRCA1:NM_007300:exon10:c.907_909delinsAAG:p.E303K	Benign
	17:43094622:TT:CG	BRCA1	BRCA1:NM_007297:exon9:c.767_768delinsCG:p.E256A,BRCA1:NM_007294:exon10:c.908_909delinsCG:p.E303A,BRCA1:NM_007300:exon10:c.908_909delinsCG:p.E303A	Benign
	17:43094622:TTC:GAG	BRCA1	BRCA1:NM_007297:exon9:c.766_768delinsCTC:p.E256L,BRCA1:NM_007294:exon10:c.907_909delinsCTC:p.E303L,BRCA1:NM_007300:exon10:c.907_909delinsCTC:p.E303L	Benign
	17:43094622:TTC:GTA	BRCA1	BRCA1:NM_007297:exon9:c.766_768delinsTAC:p.E256Y,BRCA1:NM_007294:exon10:c.907_909delinsTAC:p.E303Y,BRCA1:NM_007300:exon10:c.907_909delinsTAC:p.E303Y	Benign
	17:43094622:TTC:T	BRCA1	BRCA1:NM_007297:exon9:c.766_767del:p.E256Ifs*3,BRCA1:NM_007294:exon10:c.907_908del:p.E303Ifs*3,BRCA1:NM_007300:exon10:c.907_908del:p.E303Ifs*3	Pathogenic
	17:43094622:T:TG	BRCA1	BRCA1:NM_007297:exon9:c.767_768insC:p.E256Dfs*4,BRCA1:NM_007294:exon10:c.908_909insC:p.E303Dfs*4,BRCA1:NM_007300:exon10:c.908_909insC:p.E303Dfs*4	Pathogenic
	17:43094622:TT:GA	BRCA1	BRCA1:NM_007297:exon9:c.767_768delinsTC:p.E256V,BRCA1:NM_007294:exon10:c.908_909delinsTC:p.E303V,BRCA1:NM_007300:exon10:c.908_909delinsTC:p.E303V	Benign
	17:43094622:TT:GC	BRCA1	BRCA1:NM_007297:exon9:c.767_768delinsGC:p.E256G,BRCA1:NM_007294:exon10:c.908_909delinsGC:p.E303G,BRCA1:NM_007300:exon10:c.908_909delinsGC:p.E303G	Benign
	17:43094622:TT:GG	BRCA1	BRCA1:NM_007297:exon9:c.767_768delinsCC:p.E256A,BRCA1:NM_007294:exon10:c.908_909delinsCC:p.E303A,BRCA1:NM_007300:exon10:c.908_909delinsCC:p.E303A	Benign
	17:43094623:T:A	BRCA1	BRCA1:NM_007297:exon9:c.A767T:p.E256V,BRCA1:NM_007294:exon10:c.A908T:p.E303V,BRCA1:NM_007300:exon10:c.A908T:p.E303V	Benign
	17:43094623:T:C	BRCA1	BRCA1:NM_007297:exon9:c.A767G:p.E256G,BRCA1:NM_007294:exon10:c.A908G:p.E303G,BRCA1:NM_007300:exon10:c.A908G:p.E303G	Benign
	17:43094623:TC:AA	BRCA1	BRCA1:NM_007297:exon9:c.766_767delinsTT:p.E256L,BRCA1:NM_007294:exon10:c.907_908delinsTT:p.E303L,BRCA1:NM_007300:exon10:c.907_908delinsTT:p.E303L	Benign
	17:43094623:TC:AG	BRCA1	BRCA1:NM_007297:exon9:c.766_767delinsCT:p.E256L,BRCA1:NM_007294:exon10:c.907_908delinsCT:p.E303L,BRCA1:NM_007300:exon10:c.907_908delinsCT:p.E303L	Benign
	17:43094623:TCAG:T	BRCA1	BRCA1:NM_007297:exon9:c.764_766del:p.A255del,BRCA1:NM_007294:exon10:c.905_907del:p.A302del,BRCA1:NM_007300:exon10:c.905_907del:p.A302del	Pathogenic
	17:43094623:TCA:T	BRCA1	BRCA1:NM_007297:exon9:c.765_766del:p.E256Ifs*3,BRCA1:NM_007294:exon10:c.906_907del:p.E303Ifs*3,BRCA1:NM_007300:exon10:c.906_907del:p.E303Ifs*3	Pathogenic
	17:43094623:TC:CA	BRCA1	BRCA1:NM_007297:exon9:c.766_767delinsTG:p.E256_Y1816del,BRCA1:NM_007294:exon10:c.907_908delinsTG:p.E303_Y1863del,BRCA1:NM_007300:exon10:c.907_908delinsTG:p.E303_Y1884del	Pathogenic
	17:43094623:T:G	BRCA1	BRCA1:NM_007297:exon9:c.A767C:p.E256A,BRCA1:NM_007294:exon10:c.A908C:p.E303A,BRCA1:NM_007300:exon10:c.A908C:p.E303A	Benign
	17:43094623:T:TC	BRCA1	BRCA1:NM_007297:exon9:c.766dupG:p.E256Gfs*4,BRCA1:NM_007294:exon10:c.907dupG:p.E303Gfs*4,BRCA1:NM_007300:exon10:c.907dupG:p.E303Gfs*4	Pathogenic
	17:43094624:C:A	BRCA1	BRCA1:NM_007297:exon9:c.G766T:p.E256X,BRCA1:NM_007294:exon10:c.G907T:p.E303X,BRCA1:NM_007300:exon10:c.G907T:p.E303X	Pathogenic
	17:43094624:CAG:C	BRCA1	BRCA1:NM_007297:exon9:c.764_765del:p.A255Gfs*4,BRCA1:NM_007294:exon10:c.905_906del:p.A302Gfs*4,BRCA1:NM_007300:exon10:c.905_906del:p.A302Gfs*4	Pathogenic
	17:43094624:CAGCCTTTTCTACATTCATTCTGTCTTT:C	BRCA1	BRCA1:NM_007297:exon9:c.739_765del:p.K247_A255del,BRCA1:NM_007294:exon10:c.880_906del:p.K294_A302del,BRCA1:NM_007300:exon10:c.880_906del:p.K294_A302del	Pathogenic
	17:43094624:C:CA	BRCA1	BRCA1:NM_007297:exon9:c.765dupT:p.E256*,BRCA1:NM_007294:exon10:c.906dupT:p.E303*,BRCA1:NM_007300:exon10:c.906dupT:p.E303*	Pathogenic
	17:43094624:C:G	BRCA1	BRCA1:NM_007297:exon9:c.G766C:p.E256Q,BRCA1:NM_007294:exon10:c.G907C:p.E303Q,BRCA1:NM_007300:exon10:c.G907C:p.E303Q	Benign
	17:43094624:C:T	BRCA1	BRCA1:NM_007297:exon9:c.G766A:p.E256K,BRCA1:NM_007294:exon10:c.G907A:p.E303K,BRCA1:NM_007300:exon10:c.G907A:p.E303K	Benign
	17:43094625:A:AG	BRCA1	BRCA1:NM_007297:exon9:c.764dupC:p.E256*,BRCA1:NM_007294:exon10:c.905dupC:p.E303*,BRCA1:NM_007300:exon10:c.905dupC:p.E303*	Pathogenic	Pathogenic
	17:43094625:A:AT	BRCA1	BRCA1:NM_007297:exon9:c.764_765insA:p.E256*,BRCA1:NM_007294:exon10:c.905_906insA:p.E303*,BRCA1:NM_007300:exon10:c.905_906insA:p.E303*	Pathogenic
	17:43094625:A:C	BRCA1	BRCA1:NM_007297:exon9:c.T765G:p.A255A,BRCA1:NM_007294:exon10:c.T906G:p.A302A,BRCA1:NM_007300:exon10:c.T906G:p.A302A	Benign
	17:43094625:A:G	BRCA1	BRCA1:NM_007297:exon9:c.T765C:p.A255A,BRCA1:NM_007294:exon10:c.T906C:p.A302A,BRCA1:NM_007300:exon10:c.T906C:p.A302A	Benign
	17:43094625:AG:CA	BRCA1	BRCA1:NM_007297:exon9:c.764_765delinsTG:p.A255V,BRCA1:NM_007294:exon10:c.905_906delinsTG:p.A302V,BRCA1:NM_007300:exon10:c.905_906delinsTG:p.A302V	Benign
	17:43094625:AGC:A	BRCA1	BRCA1:NM_007297:exon9:c.763_764del:p.A255*,BRCA1:NM_007294:exon10:c.904_905del:p.A302*,BRCA1:NM_007300:exon10:c.904_905del:p.A302*	Pathogenic
	17:43094625:AG:CC	BRCA1	BRCA1:NM_007297:exon9:c.764_765delinsGG:p.A255G,BRCA1:NM_007294:exon10:c.905_906delinsGG:p.A302G,BRCA1:NM_007300:exon10:c.905_906delinsGG:p.A302G	Benign
	17:43094625:AGC:CAA	BRCA1	BRCA1:NM_007297:exon9:c.763_765delinsTTG:p.A255L,BRCA1:NM_007294:exon10:c.904_906delinsTTG:p.A302L,BRCA1:NM_007300:exon10:c.904_906delinsTTG:p.A302L	Benign
	17:43094625:AGC:CAG	BRCA1	BRCA1:NM_007297:exon9:c.763_765delinsCTG:p.A255L,BRCA1:NM_007294:exon10:c.904_906delinsCTG:p.A302L,BRCA1:NM_007300:exon10:c.904_906delinsCTG:p.A302L	Benign
	17:43094625:AGC:CGA	BRCA1	BRCA1:NM_007297:exon9:c.763_765delinsTCG:p.A255S,BRCA1:NM_007294:exon10:c.904_906delinsTCG:p.A302S,BRCA1:NM_007300:exon10:c.904_906delinsTCG:p.A302S	Benign
	17:43094625:AGC:CGG	BRCA1	BRCA1:NM_007297:exon9:c.763_765delinsCCG:p.A255P,BRCA1:NM_007294:exon10:c.904_906delinsCCG:p.A302P,BRCA1:NM_007300:exon10:c.904_906delinsCCG:p.A302P	Benign
	17:43094625:AGC:CGT	BRCA1	BRCA1:NM_007297:exon9:c.763_765delinsACG:p.A255T,BRCA1:NM_007294:exon10:c.904_906delinsACG:p.A302T,BRCA1:NM_007300:exon10:c.904_906delinsACG:p.A302T	Benign
	17:43094625:AGC:GAA	BRCA1	BRCA1:NM_007297:exon9:c.763_765delinsTTC:p.A255F,BRCA1:NM_007294:exon10:c.904_906delinsTTC:p.A302F,BRCA1:NM_007300:exon10:c.904_906delinsTTC:p.A302F	Benign
	17:43094625:AGC:GAG	BRCA1	BRCA1:NM_007297:exon9:c.763_765delinsCTC:p.A255L,BRCA1:NM_007294:exon10:c.904_906delinsCTC:p.A302L,BRCA1:NM_007300:exon10:c.904_906delinsCTC:p.A302L	Benign
	17:43094625:AGC:GCT	BRCA1	BRCA1:NM_007297:exon9:c.763_765delinsAGC:p.A255S,BRCA1:NM_007294:exon10:c.904_906delinsAGC:p.A302S,BRCA1:NM_007300:exon10:c.904_906delinsAGC:p.A302S	Benign
	17:43094625:AGC:GGA	BRCA1	BRCA1:NM_007297:exon9:c.763_765delinsTCC:p.A255S,BRCA1:NM_007294:exon10:c.904_906delinsTCC:p.A302S,BRCA1:NM_007300:exon10:c.904_906delinsTCC:p.A302S	Benign
	17:43094625:AGC:GGG	BRCA1	BRCA1:NM_007297:exon9:c.763_765delinsCCC:p.A255P,BRCA1:NM_007294:exon10:c.904_906delinsCCC:p.A302P,BRCA1:NM_007300:exon10:c.904_906delinsCCC:p.A302P	Benign
	17:43094625:AGC:GGT	BRCA1	BRCA1:NM_007297:exon9:c.763_765delinsACC:p.A255T,BRCA1:NM_007294:exon10:c.904_906delinsACC:p.A302T,BRCA1:NM_007300:exon10:c.904_906delinsACC:p.A302T	Benign
	17:43094625:AGC:GTT	BRCA1	BRCA1:NM_007297:exon9:c.763_765delinsAAC:p.A255N,BRCA1:NM_007294:exon10:c.904_906delinsAAC:p.A302N,BRCA1:NM_007300:exon10:c.904_906delinsAAC:p.A302N	Benign
	17:43094625:AGC:TAA	BRCA1	BRCA1:NM_007297:exon9:c.763_765delinsTTA:p.A255L,BRCA1:NM_007294:exon10:c.904_906delinsTTA:p.A302L,BRCA1:NM_007300:exon10:c.904_906delinsTTA:p.A302L	Benign
	17:43094625:AGC:TAG	BRCA1	BRCA1:NM_007297:exon9:c.763_765delinsCTA:p.A255L,BRCA1:NM_007294:exon10:c.904_906delinsCTA:p.A302L,BRCA1:NM_007300:exon10:c.904_906delinsCTA:p.A302L	Benign
	17:43094625:AGC:TGA	BRCA1	BRCA1:NM_007297:exon9:c.763_765delinsTCA:p.A255S,BRCA1:NM_007294:exon10:c.904_906delinsTCA:p.A302S,BRCA1:NM_007300:exon10:c.904_906delinsTCA:p.A302S	Benign
	17:43094625:AGC:TGG	BRCA1	BRCA1:NM_007297:exon9:c.763_765delinsCCA:p.A255P,BRCA1:NM_007294:exon10:c.904_906delinsCCA:p.A302P,BRCA1:NM_007300:exon10:c.904_906delinsCCA:p.A302P	Benign
	17:43094625:AGC:TGT	BRCA1	BRCA1:NM_007297:exon9:c.763_765delinsACA:p.A255T,BRCA1:NM_007294:exon10:c.904_906delinsACA:p.A302T,BRCA1:NM_007300:exon10:c.904_906delinsACA:p.A302T	Benign
	17:43094625:AG:GA	BRCA1	BRCA1:NM_007297:exon9:c.764_765delinsTC:p.A255V,BRCA1:NM_007294:exon10:c.905_906delinsTC:p.A302V,BRCA1:NM_007300:exon10:c.905_906delinsTC:p.A302V	Benign
	17:43094625:AG:GC	BRCA1	BRCA1:NM_007297:exon9:c.764_765delinsGC:p.A255G,BRCA1:NM_007294:exon10:c.905_906delinsGC:p.A302G,BRCA1:NM_007300:exon10:c.905_906delinsGC:p.A302G	Benign
	17:43094625:AG:GT	BRCA1	BRCA1:NM_007297:exon9:c.764_765delinsAC:p.A255D,BRCA1:NM_007294:exon10:c.905_906delinsAC:p.A302D,BRCA1:NM_007300:exon10:c.905_906delinsAC:p.A302D	Benign
	17:43094625:AG:TA	BRCA1	BRCA1:NM_007297:exon9:c.764_765delinsTA:p.A255V,BRCA1:NM_007294:exon10:c.905_906delinsTA:p.A302V,BRCA1:NM_007300:exon10:c.905_906delinsTA:p.A302V	Benign
	17:43094625:AG:TC	BRCA1	BRCA1:NM_007297:exon9:c.764_765delinsGA:p.A255G,BRCA1:NM_007294:exon10:c.905_906delinsGA:p.A302G,BRCA1:NM_007300:exon10:c.905_906delinsGA:p.A302G	Benign
	17:43094625:A:T	BRCA1	BRCA1:NM_007297:exon9:c.T765A:p.A255A,BRCA1:NM_007294:exon10:c.T906A:p.A302A,BRCA1:NM_007300:exon10:c.T906A:p.A302A	Benign
	17:43094626:G:A	BRCA1	BRCA1:NM_007297:exon9:c.C764T:p.A255V,BRCA1:NM_007294:exon10:c.C905T:p.A302V,BRCA1:NM_007300:exon10:c.C905T:p.A302V	Benign	Conflicting_interpretations_of_pathogenicity
	17:43094626:G:C	BRCA1	BRCA1:NM_007297:exon9:c.C764G:p.A255G,BRCA1:NM_007294:exon10:c.C905G:p.A302G,BRCA1:NM_007300:exon10:c.C905G:p.A302G	Benign	Conflicting_interpretations_of_pathogenicity
	17:43094626:GC:AA	BRCA1	BRCA1:NM_007297:exon9:c.763_764delinsTT:p.A255F,BRCA1:NM_007294:exon10:c.904_905delinsTT:p.A302F,BRCA1:NM_007300:exon10:c.904_905delinsTT:p.A302F	Benign
	17:43094626:GC:AG	BRCA1	BRCA1:NM_007297:exon9:c.763_764delinsCT:p.A255L,BRCA1:NM_007294:exon10:c.904_905delinsCT:p.A302L,BRCA1:NM_007300:exon10:c.904_905delinsCT:p.A302L	Benign
	17:43094626:GCC:G	BRCA1	BRCA1:NM_007297:exon9:c.762_763del:p.K254Nfs*2,BRCA1:NM_007294:exon10:c.903_904del:p.K301Nfs*2,BRCA1:NM_007300:exon10:c.903_904del:p.K301Nfs*2	Pathogenic
	17:43094626:GC:CT	BRCA1	BRCA1:NM_007297:exon9:c.763_764delinsAG:p.A255S,BRCA1:NM_007294:exon10:c.904_905delinsAG:p.A302S,BRCA1:NM_007300:exon10:c.904_905delinsAG:p.A302S	Benign
	17:43094626:GCCTTTTCTACA:G	BRCA1	BRCA1:NM_007297:exon9:c.753_763del:p.V252*,BRCA1:NM_007294:exon10:c.894_904del:p.V299*,BRCA1:NM_007300:exon10:c.894_904del:p.V299*	Pathogenic
	17:43094626:GC:TT	BRCA1	BRCA1:NM_007297:exon9:c.763_764delinsAA:p.A255N,BRCA1:NM_007294:exon10:c.904_905delinsAA:p.A302N,BRCA1:NM_007300:exon10:c.904_905delinsAA:p.A302N	Benign
	17:43094626:G:GC	BRCA1	BRCA1:NM_007297:exon9:c.763dupG:p.A255Gfs*2,BRCA1:NM_007294:exon10:c.904dupG:p.A302Gfs*2,BRCA1:NM_007300:exon10:c.904dupG:p.A302Gfs*2	Pathogenic
	17:43094626:G:T	BRCA1	BRCA1:NM_007297:exon9:c.C764A:p.A255D,BRCA1:NM_007294:exon10:c.C905A:p.A302D,BRCA1:NM_007300:exon10:c.C905A:p.A302D	Benign	Conflicting_interpretations_of_pathogenicity
	17:43094627:C:A	BRCA1	BRCA1:NM_007297:exon9:c.G763T:p.A255S,BRCA1:NM_007294:exon10:c.G904T:p.A302S,BRCA1:NM_007300:exon10:c.G904T:p.A302S	Benign
	17:43094627:C:CG	BRCA1	BRCA1:NM_007297:exon9:c.762_763insC:p.A255Rfs*2,BRCA1:NM_007294:exon10:c.903_904insC:p.A302Rfs*2,BRCA1:NM_007300:exon10:c.903_904insC:p.A302Rfs*2	Pathogenic	not_provided
	17:43094627:CCT:C	BRCA1	BRCA1:NM_007297:exon9:c.761_762del:p.K254Sfs*2,BRCA1:NM_007294:exon10:c.902_903del:p.K301Sfs*2,BRCA1:NM_007300:exon10:c.902_903del:p.K301Sfs*2	Pathogenic
	17:43094627:C:G	BRCA1	BRCA1:NM_007297:exon9:c.G763C:p.A255P,BRCA1:NM_007294:exon10:c.G904C:p.A302P,BRCA1:NM_007300:exon10:c.G904C:p.A302P	Benign
	17:43094627:C:T	BRCA1	BRCA1:NM_007297:exon9:c.G763A:p.A255T,BRCA1:NM_007294:exon10:c.G904A:p.A302T,BRCA1:NM_007300:exon10:c.G904A:p.A302T	Benign	Conflicting_interpretations_of_pathogenicity
	17:43094628:C:A	BRCA1	BRCA1:NM_007297:exon9:c.G762T:p.K254N,BRCA1:NM_007294:exon10:c.G903T:p.K301N,BRCA1:NM_007300:exon10:c.G903T:p.K301N	Benign	Conflicting_interpretations_of_pathogenicity
	17:43094628:C:CA	BRCA1	BRCA1:NM_007297:exon9:c.761_762insT:p.K254Nfs*3,BRCA1:NM_007294:exon10:c.902_903insT:p.K301Nfs*3,BRCA1:NM_007300:exon10:c.902_903insT:p.K301Nfs*3	Pathogenic	Pathogenic
	17:43094628:C:CT	BRCA1	BRCA1:NM_007297:exon9:c.761dupA:p.A255Gfs*2,BRCA1:NM_007294:exon10:c.902dupA:p.A302Gfs*2,BRCA1:NM_007300:exon10:c.902dupA:p.A302Gfs*2	Pathogenic
	17:43094628:C:CTT	BRCA1	BRCA1:NM_007297:exon9:c.761_762insAA:p.A255Rfs*13,BRCA1:NM_007294:exon10:c.902_903insAA:p.A302Rfs*13,BRCA1:NM_007300:exon10:c.902_903insAA:p.A302Rfs*13	Pathogenic
	17:43094628:C:G	BRCA1	BRCA1:NM_007297:exon9:c.G762C:p.K254N,BRCA1:NM_007294:exon10:c.G903C:p.K301N,BRCA1:NM_007300:exon10:c.G903C:p.K301N	Benign
	17:43094628:C:T	BRCA1	BRCA1:NM_007297:exon9:c.G762A:p.K254K,BRCA1:NM_007294:exon10:c.G903A:p.K301K,BRCA1:NM_007300:exon10:c.G903A:p.K301K	Benign
	17:43094628:CT:AA	BRCA1	BRCA1:NM_007297:exon9:c.761_762delinsTT:p.K254I,BRCA1:NM_007294:exon10:c.902_903delinsTT:p.K301I,BRCA1:NM_007300:exon10:c.902_903delinsTT:p.K301I	Benign
	17:43094628:CT:AC	BRCA1	BRCA1:NM_007297:exon9:c.761_762delinsGT:p.K254S,BRCA1:NM_007294:exon10:c.902_903delinsGT:p.K301S,BRCA1:NM_007300:exon10:c.902_903delinsGT:p.K301S	Benign
	17:43094628:CT:AG	BRCA1	BRCA1:NM_007297:exon9:c.761_762delinsCT:p.K254T,BRCA1:NM_007294:exon10:c.902_903delinsCT:p.K301T,BRCA1:NM_007300:exon10:c.902_903delinsCT:p.K301T	Benign
	17:43094628:CT:GA	BRCA1	BRCA1:NM_007297:exon9:c.761_762delinsTC:p.K254I,BRCA1:NM_007294:exon10:c.902_903delinsTC:p.K301I,BRCA1:NM_007300:exon10:c.902_903delinsTC:p.K301I	Benign
	17:43094628:CT:GC	BRCA1	BRCA1:NM_007297:exon9:c.761_762delinsGC:p.K254S,BRCA1:NM_007294:exon10:c.902_903delinsGC:p.K301S,BRCA1:NM_007300:exon10:c.902_903delinsGC:p.K301S	Benign
	17:43094628:CT:GG	BRCA1	BRCA1:NM_007297:exon9:c.761_762delinsCC:p.K254T,BRCA1:NM_007294:exon10:c.902_903delinsCC:p.K301T,BRCA1:NM_007300:exon10:c.902_903delinsCC:p.K301T	Benign
	17:43094628:CT:TA	BRCA1	BRCA1:NM_007297:exon9:c.761_762delinsTA:p.K254I,BRCA1:NM_007294:exon10:c.902_903delinsTA:p.K301I,BRCA1:NM_007300:exon10:c.902_903delinsTA:p.K301I	Benign
	17:43094628:CTT:AAC	BRCA1	BRCA1:NM_007297:exon9:c.760_762delinsGTT:p.K254V,BRCA1:NM_007294:exon10:c.901_903delinsGTT:p.K301V,BRCA1:NM_007300:exon10:c.901_903delinsGTT:p.K301V	Benign
	17:43094628:CTT:ACA	BRCA1	BRCA1:NM_007297:exon9:c.760_762delinsTGT:p.K254C,BRCA1:NM_007294:exon10:c.901_903delinsTGT:p.K301C,BRCA1:NM_007300:exon10:c.901_903delinsTGT:p.K301C	Benign
	17:43094628:CTT:ACC	BRCA1	BRCA1:NM_007297:exon9:c.760_762delinsGGT:p.K254G,BRCA1:NM_007294:exon10:c.901_903delinsGGT:p.K301G,BRCA1:NM_007300:exon10:c.901_903delinsGGT:p.K301G	Benign
	17:43094628:CTT:ACG	BRCA1	BRCA1:NM_007297:exon9:c.760_762delinsCGT:p.K254R,BRCA1:NM_007294:exon10:c.901_903delinsCGT:p.K301R,BRCA1:NM_007300:exon10:c.901_903delinsCGT:p.K301R	Benign
	17:43094628:CTT:AGA	BRCA1	BRCA1:NM_007297:exon9:c.760_762delinsTCT:p.K254S,BRCA1:NM_007294:exon10:c.901_903delinsTCT:p.K301S,BRCA1:NM_007300:exon10:c.901_903delinsTCT:p.K301S	Benign
	17:43094628:CTT:AGC	BRCA1	BRCA1:NM_007297:exon9:c.760_762delinsGCT:p.K254A,BRCA1:NM_007294:exon10:c.901_903delinsGCT:p.K301A,BRCA1:NM_007300:exon10:c.901_903delinsGCT:p.K301A	Benign
	17:43094628:CTT:ATC	BRCA1	BRCA1:NM_007297:exon9:c.760_762delinsGAT:p.K254D,BRCA1:NM_007294:exon10:c.901_903delinsGAT:p.K301D,BRCA1:NM_007300:exon10:c.901_903delinsGAT:p.K301D	Benign
	17:43094628:CT:TC	BRCA1	BRCA1:NM_007297:exon9:c.761_762delinsGA:p.K254R,BRCA1:NM_007294:exon10:c.902_903delinsGA:p.K301R,BRCA1:NM_007300:exon10:c.902_903delinsGA:p.K301R	Benign
	17:43094628:CT:TG	BRCA1	BRCA1:NM_007297:exon9:c.761_762delinsCA:p.K254T,BRCA1:NM_007294:exon10:c.902_903delinsCA:p.K301T,BRCA1:NM_007300:exon10:c.902_903delinsCA:p.K301T	Benign
	17:43094628:CTT:GAC	BRCA1	BRCA1:NM_007297:exon9:c.760_762delinsGTC:p.K254V,BRCA1:NM_007294:exon10:c.901_903delinsGTC:p.K301V,BRCA1:NM_007300:exon10:c.901_903delinsGTC:p.K301V	Benign
	17:43094628:CTT:GCA	BRCA1	BRCA1:NM_007297:exon9:c.760_762delinsTGC:p.K254C,BRCA1:NM_007294:exon10:c.901_903delinsTGC:p.K301C,BRCA1:NM_007300:exon10:c.901_903delinsTGC:p.K301C	Benign
	17:43094628:CTT:GCC	BRCA1	BRCA1:NM_007297:exon9:c.760_762delinsGGC:p.K254G,BRCA1:NM_007294:exon10:c.901_903delinsGGC:p.K301G,BRCA1:NM_007300:exon10:c.901_903delinsGGC:p.K301G	Benign
	17:43094628:CTT:GCG	BRCA1	BRCA1:NM_007297:exon9:c.760_762delinsCGC:p.K254R,BRCA1:NM_007294:exon10:c.901_903delinsCGC:p.K301R,BRCA1:NM_007300:exon10:c.901_903delinsCGC:p.K301R	Benign
	17:43094628:CTT:GGA	BRCA1	BRCA1:NM_007297:exon9:c.760_762delinsTCC:p.K254S,BRCA1:NM_007294:exon10:c.901_903delinsTCC:p.K301S,BRCA1:NM_007300:exon10:c.901_903delinsTCC:p.K301S	Benign
	17:43094628:CTT:GGC	BRCA1	BRCA1:NM_007297:exon9:c.760_762delinsGCC:p.K254A,BRCA1:NM_007294:exon10:c.901_903delinsGCC:p.K301A,BRCA1:NM_007300:exon10:c.901_903delinsGCC:p.K301A	Benign
	17:43094628:CTT:GTC	BRCA1	BRCA1:NM_007297:exon9:c.760_762delinsGAC:p.K254D,BRCA1:NM_007294:exon10:c.901_903delinsGAC:p.K301D,BRCA1:NM_007300:exon10:c.901_903delinsGAC:p.K301D	Benign
	17:43094628:CTT:TAC	BRCA1	BRCA1:NM_007297:exon9:c.760_762delinsGTA:p.K254V,BRCA1:NM_007294:exon10:c.901_903delinsGTA:p.K301V,BRCA1:NM_007300:exon10:c.901_903delinsGTA:p.K301V	Benign
	17:43094628:CTT:TCA	BRCA1	BRCA1:NM_007297:exon9:c.760_762delinsTGA:p.K254_Y1816del,BRCA1:NM_007294:exon10:c.901_903delinsTGA:p.K301_Y1863del,BRCA1:NM_007300:exon10:c.901_903delinsTGA:p.K301_Y1884del	Pathogenic
	17:43094628:CTT:TCC	BRCA1	BRCA1:NM_007297:exon9:c.760_762delinsGGA:p.K254G,BRCA1:NM_007294:exon10:c.901_903delinsGGA:p.K301G,BRCA1:NM_007300:exon10:c.901_903delinsGGA:p.K301G	Benign
	17:43094628:CTT:TCG	BRCA1	BRCA1:NM_007297:exon9:c.760_762delinsCGA:p.K254R,BRCA1:NM_007294:exon10:c.901_903delinsCGA:p.K301R,BRCA1:NM_007300:exon10:c.901_903delinsCGA:p.K301R	Benign
	17:43094628:CTT:TGA	BRCA1	BRCA1:NM_007297:exon9:c.760_762delinsTCA:p.K254S,BRCA1:NM_007294:exon10:c.901_903delinsTCA:p.K301S,BRCA1:NM_007300:exon10:c.901_903delinsTCA:p.K301S	Benign
	17:43094628:CTT:TGC	BRCA1	BRCA1:NM_007297:exon9:c.760_762delinsGCA:p.K254A,BRCA1:NM_007294:exon10:c.901_903delinsGCA:p.K301A,BRCA1:NM_007300:exon10:c.901_903delinsGCA:p.K301A	Benign
	17:43094628:CTT:TTA	BRCA1	BRCA1:NM_007297:exon9:c.760_762delinsTAA:p.K254_Y1816del,BRCA1:NM_007294:exon10:c.901_903delinsTAA:p.K301_Y1863del,BRCA1:NM_007300:exon10:c.901_903delinsTAA:p.K301_Y1884del	Pathogenic
	17:43094628:CTT:TTC	BRCA1	BRCA1:NM_007297:exon9:c.760_762delinsGAA:p.K254E,BRCA1:NM_007294:exon10:c.901_903delinsGAA:p.K301E,BRCA1:NM_007300:exon10:c.901_903delinsGAA:p.K301E	Benign
	17:43094628:CTTTTCTACATTCATTCTGTCT:C	BRCA1	BRCA1:NM_007297:exon9:c.741_761del:p.D248_K254del,BRCA1:NM_007294:exon10:c.882_902del:p.D295_K301del,BRCA1:NM_007300:exon10:c.882_902del:p.D295_K301del	Pathogenic
	17:43094628:CTTTTCTACATTCATTCTGTCTTTAGTGAGTAATAAACTGCTGTTCTCATGCTGTAATGAGCTGGCATGAGTATTTGTGCCACATGGCTCCACATGCAAGTTTGAAACAGAACTACCCTGATACTTTTCTGGATGCCTCTCAGCTGCACGCTTCTCAGTGGTGTTCAAATCATTATTACTGGGTTGATGATGTTCAGTATTTGTTACATCCGTCTCAGAAAATTCACAAGCAGCTGAAAATATACAAAAATAACAAGGTACTCAAAAACTGAATTGTCATTAAAAAAATACATACTTCATACACCTTGGAGGTGGAAATCAACCAACTGGCTATATTAGAGAAACTAACCTCATAAACTACCAAGTATACTGAAGATGTAGCTCATACTCTTTCATTTAATTCCTATTTACCTAGATTATTTCCACTTAGGATCCATTAAATTTTTAA:C	BRCA1	BRCA1:NM_007297:exon9:c.530_761del:p.A177Gfs*13,BRCA1:NM_007294:exon10:c.671_902del:p.A224Gfs*13,BRCA1:NM_007300:exon10:c.671_902del:p.A224Gfs*13	Pathogenic
	17:43094628:CTT:TTG	BRCA1	BRCA1:NM_007297:exon9:c.760_762delinsCAA:p.K254Q,BRCA1:NM_007294:exon10:c.901_903delinsCAA:p.K301Q,BRCA1:NM_007300:exon10:c.901_903delinsCAA:p.K301Q	Benign
	17:43094629:T:A	BRCA1	BRCA1:NM_007297:exon9:c.A761T:p.K254M,BRCA1:NM_007294:exon10:c.A902T:p.K301M,BRCA1:NM_007300:exon10:c.A902T:p.K301M	Benign
	17:43094629:T:C	BRCA1	BRCA1:NM_007297:exon9:c.A761G:p.K254R,BRCA1:NM_007294:exon10:c.A902G:p.K301R,BRCA1:NM_007300:exon10:c.A902G:p.K301R	Benign	Conflicting_interpretations_of_pathogenicity
	17:43094629:T:G	BRCA1	BRCA1:NM_007297:exon9:c.A761C:p.K254T,BRCA1:NM_007294:exon10:c.A902C:p.K301T,BRCA1:NM_007300:exon10:c.A902C:p.K301T	Benign
	17:43094629:TT:AC	BRCA1	BRCA1:NM_007297:exon9:c.760_761delinsGT:p.K254V,BRCA1:NM_007294:exon10:c.901_902delinsGT:p.K301V,BRCA1:NM_007300:exon10:c.901_902delinsGT:p.K301V	Benign
	17:43094629:TT:CC	BRCA1	BRCA1:NM_007297:exon9:c.760_761delinsGG:p.K254G,BRCA1:NM_007294:exon10:c.901_902delinsGG:p.K301G,BRCA1:NM_007300:exon10:c.901_902delinsGG:p.K301G	Benign
	17:43094629:TT:CG	BRCA1	BRCA1:NM_007297:exon9:c.760_761delinsCG:p.K254R,BRCA1:NM_007294:exon10:c.901_902delinsCG:p.K301R,BRCA1:NM_007300:exon10:c.901_902delinsCG:p.K301R	Benign
	17:43094629:TT:GA	BRCA1	BRCA1:NM_007297:exon9:c.760_761delinsTC:p.K254S,BRCA1:NM_007294:exon10:c.901_902delinsTC:p.K301S,BRCA1:NM_007300:exon10:c.901_902delinsTC:p.K301S	Benign
	17:43094629:TT:GC	BRCA1	BRCA1:NM_007297:exon9:c.760_761delinsGC:p.K254A,BRCA1:NM_007294:exon10:c.901_902delinsGC:p.K301A,BRCA1:NM_007300:exon10:c.901_902delinsGC:p.K301A	Benign
	17:43094629:TTTTC:T	BRCA1	BRCA1:NM_007297:exon9:c.757_760del:p.E253Rfs*13,BRCA1:NM_007294:exon10:c.898_901del:p.E300Rfs*13,BRCA1:NM_007300:exon10:c.898_901del:p.E300Rfs*13	Pathogenic
	17:43094629:TTTTCTACATTCATTCTGTC:T	BRCA1	BRCA1:NM_007297:exon9:c.742_760del:p.D248Rfs*13,BRCA1:NM_007294:exon10:c.883_901del:p.D295Rfs*13,BRCA1:NM_007300:exon10:c.883_901del:p.D295Rfs*13	Pathogenic
	17:43094629:TTTTCTACATTCATTCTGTCTTTAGTGAGTAATAAACTGCTGTTCTCATGCTGTAATGAGCTGGCATGAGTATTTGTGCCACATGGCTCCACATGCAAGTTTGAAACAGAACTACCCTGATACTTTTCTGGATGCCTCTCAGCTGCACGCTTCTCAGTGGTGTTCAAATCATTATTACTGGGTTGATGATGTTCAGTATTTGTTACATCCGTCTCAGAAAATTCACAAGCAGCTGAAAATATACAAAAATAACAAGGTACTCAAAAACTGAATTGTCATTAAAAAAATACATACTTCATACACCTTGGAGGTGGAAATCAACCAACTGGCTATATTAGAGAAACTAACCTCATAAACTACCAAGTATACTGAAGATGTAGCTCATACTCTTTCATTTAATTCCTATTTACCTAGATTATTTCCACTTAGGATCCATTAAATTTTTAA:T	BRCA1	BRCA1:NM_007297:exon9:c.530_760del:p.A177_K254delinsE,BRCA1:NM_007298:exon9:c.671_787del:p.A224_Q262del,BRCA1:NM_007294:exon10:c.671_901del:p.A224_K301delinsE,BRCA1:NM_007299:exon10:c.671_787del:p.A224_Q262del,BRCA1:NM_007300:exon10:c.671_901del:p.A224_K301delinsE	Pathogenic	Pathogenic/Likely_pathogenic
	17:43094630:T:A	BRCA1	BRCA1:NM_007297:exon9:c.A760T:p.K254X,BRCA1:NM_007294:exon10:c.A901T:p.K301X,BRCA1:NM_007300:exon10:c.A901T:p.K301X	Pathogenic
	17:43094630:T:C	BRCA1	BRCA1:NM_007297:exon9:c.A760G:p.K254E,BRCA1:NM_007294:exon10:c.A901G:p.K301E,BRCA1:NM_007300:exon10:c.A901G:p.K301E	Benign	Conflicting_interpretations_of_pathogenicity
	17:43094630:TTTCTACATTCATTCTGTCTTTAGTGAGTAATAAACTGCTG:T	BRCA1	BRCA1:NM_007297:exon9:c.720_759del:p.N240Kfs*14,BRCA1:NM_007294:exon10:c.861_900del:p.N287Kfs*14,BRCA1:NM_007300:exon10:c.861_900del:p.N287Kfs*14	Pathogenic
	17:43094630:TTTCTACATTCATTCTGTCTTTAGTGAGTAATAAACTG:T	BRCA1	BRCA1:NM_007297:exon9:c.723_759del:p.S241Rfs*14,BRCA1:NM_007294:exon10:c.864_900del:p.S288Rfs*14,BRCA1:NM_007300:exon10:c.864_900del:p.S288Rfs*14	Pathogenic
	17:43094631:T:A	BRCA1	BRCA1:NM_007297:exon9:c.A759T:p.E253D,BRCA1:NM_007294:exon10:c.A900T:p.E300D,BRCA1:NM_007300:exon10:c.A900T:p.E300D	Benign
	17:43094631:T:C	BRCA1	BRCA1:NM_007297:exon9:c.A759G:p.E253E,BRCA1:NM_007294:exon10:c.A900G:p.E300E,BRCA1:NM_007300:exon10:c.A900G:p.E300E	Benign
	17:43094631:T:G	BRCA1	BRCA1:NM_007297:exon9:c.A759C:p.E253D,BRCA1:NM_007294:exon10:c.A900C:p.E300D,BRCA1:NM_007300:exon10:c.A900C:p.E300D	Benign	Conflicting_interpretations_of_pathogenicity
	17:43094631:T:TA	BRCA1	BRCA1:NM_007297:exon9:c.758_759insT:p.E253Dfs*4,BRCA1:NM_007294:exon10:c.899_900insT:p.E300Dfs*4,BRCA1:NM_007300:exon10:c.899_900insT:p.E300Dfs*4	Pathogenic
	17:43094631:TT:AA	BRCA1	BRCA1:NM_007297:exon9:c.758_759delinsTT:p.E253V,BRCA1:NM_007294:exon10:c.899_900delinsTT:p.E300V,BRCA1:NM_007300:exon10:c.899_900delinsTT:p.E300V	Benign
	17:43094631:TT:AC	BRCA1	BRCA1:NM_007297:exon9:c.758_759delinsGT:p.E253G,BRCA1:NM_007294:exon10:c.899_900delinsGT:p.E300G,BRCA1:NM_007300:exon10:c.899_900delinsGT:p.E300G	Benign
	17:43094631:TT:AG	BRCA1	BRCA1:NM_007297:exon9:c.758_759delinsCT:p.E253A,BRCA1:NM_007294:exon10:c.899_900delinsCT:p.E300A,BRCA1:NM_007300:exon10:c.899_900delinsCT:p.E300A	Benign
	17:43094631:TT:CA	BRCA1	BRCA1:NM_007297:exon9:c.758_759delinsTG:p.E253V,BRCA1:NM_007294:exon10:c.899_900delinsTG:p.E300V,BRCA1:NM_007300:exon10:c.899_900delinsTG:p.E300V	Benign
	17:43094631:TTC:AAA	BRCA1	BRCA1:NM_007297:exon9:c.757_759delinsTTT:p.E253F,BRCA1:NM_007294:exon10:c.898_900delinsTTT:p.E300F,BRCA1:NM_007300:exon10:c.898_900delinsTTT:p.E300F	Benign
	17:43094631:TTC:AAG	BRCA1	BRCA1:NM_007297:exon9:c.757_759delinsCTT:p.E253L,BRCA1:NM_007294:exon10:c.898_900delinsCTT:p.E300L,BRCA1:NM_007300:exon10:c.898_900delinsCTT:p.E300L	Benign
	17:43094631:TTC:AAT	BRCA1	BRCA1:NM_007297:exon9:c.757_759delinsATT:p.E253I,BRCA1:NM_007294:exon10:c.898_900delinsATT:p.E300I,BRCA1:NM_007300:exon10:c.898_900delinsATT:p.E300I	Benign
	17:43094631:TTC:ACT	BRCA1	BRCA1:NM_007297:exon9:c.757_759delinsAGT:p.E253S,BRCA1:NM_007294:exon10:c.898_900delinsAGT:p.E300S,BRCA1:NM_007300:exon10:c.898_900delinsAGT:p.E300S	Benign
	17:43094631:TTC:AGA	BRCA1	BRCA1:NM_007297:exon9:c.757_759delinsTCT:p.E253S,BRCA1:NM_007294:exon10:c.898_900delinsTCT:p.E300S,BRCA1:NM_007300:exon10:c.898_900delinsTCT:p.E300S	Benign
	17:43094631:TTC:AGG	BRCA1	BRCA1:NM_007297:exon9:c.757_759delinsCCT:p.E253P,BRCA1:NM_007294:exon10:c.898_900delinsCCT:p.E300P,BRCA1:NM_007300:exon10:c.898_900delinsCCT:p.E300P	Benign
	17:43094631:TTC:ATG	BRCA1	BRCA1:NM_007297:exon9:c.757_759delinsCAT:p.E253H,BRCA1:NM_007294:exon10:c.898_900delinsCAT:p.E300H,BRCA1:NM_007300:exon10:c.898_900delinsCAT:p.E300H	Benign
	17:43094631:TT:CC	BRCA1	BRCA1:NM_007297:exon9:c.758_759delinsGG:p.E253G,BRCA1:NM_007294:exon10:c.899_900delinsGG:p.E300G,BRCA1:NM_007300:exon10:c.899_900delinsGG:p.E300G	Benign
	17:43094631:TTC:CAA	BRCA1	BRCA1:NM_007297:exon9:c.757_759delinsTTG:p.E253L,BRCA1:NM_007294:exon10:c.898_900delinsTTG:p.E300L,BRCA1:NM_007300:exon10:c.898_900delinsTTG:p.E300L	Benign
	17:43094631:TTC:CAG	BRCA1	BRCA1:NM_007297:exon9:c.757_759delinsCTG:p.E253L,BRCA1:NM_007294:exon10:c.898_900delinsCTG:p.E300L,BRCA1:NM_007300:exon10:c.898_900delinsCTG:p.E300L	Benign
	17:43094631:TTC:CGA	BRCA1	BRCA1:NM_007297:exon9:c.757_759delinsTCG:p.E253S,BRCA1:NM_007294:exon10:c.898_900delinsTCG:p.E300S,BRCA1:NM_007300:exon10:c.898_900delinsTCG:p.E300S	Benign
	17:43094631:TTC:CGG	BRCA1	BRCA1:NM_007297:exon9:c.757_759delinsCCG:p.E253P,BRCA1:NM_007294:exon10:c.898_900delinsCCG:p.E300P,BRCA1:NM_007300:exon10:c.898_900delinsCCG:p.E300P	Benign
	17:43094631:TTC:CTA	BRCA1	BRCA1:NM_007297:exon9:c.757_759delinsTAG:p.E253_Y1816del,BRCA1:NM_007294:exon10:c.898_900delinsTAG:p.E300_Y1863del,BRCA1:NM_007300:exon10:c.898_900delinsTAG:p.E300_Y1884del	Pathogenic
	17:43094631:TTC:CTG	BRCA1	BRCA1:NM_007297:exon9:c.757_759delinsCAG:p.E253Q,BRCA1:NM_007294:exon10:c.898_900delinsCAG:p.E300Q,BRCA1:NM_007300:exon10:c.898_900delinsCAG:p.E300Q	Benign
	17:43094631:TTC:CTT	BRCA1	BRCA1:NM_007297:exon9:c.757_759delinsAAG:p.E253K,BRCA1:NM_007294:exon10:c.898_900delinsAAG:p.E300K,BRCA1:NM_007300:exon10:c.898_900delinsAAG:p.E300K	Benign
	17:43094631:TT:CG	BRCA1	BRCA1:NM_007297:exon9:c.758_759delinsCG:p.E253A,BRCA1:NM_007294:exon10:c.899_900delinsCG:p.E300A,BRCA1:NM_007300:exon10:c.899_900delinsCG:p.E300A	Benign
	17:43094631:TTC:GAA	BRCA1	BRCA1:NM_007297:exon9:c.757_759delinsTTC:p.E253F,BRCA1:NM_007294:exon10:c.898_900delinsTTC:p.E300F,BRCA1:NM_007300:exon10:c.898_900delinsTTC:p.E300F	Benign
	17:43094631:TTC:GAG	BRCA1	BRCA1:NM_007297:exon9:c.757_759delinsCTC:p.E253L,BRCA1:NM_007294:exon10:c.898_900delinsCTC:p.E300L,BRCA1:NM_007300:exon10:c.898_900delinsCTC:p.E300L	Benign
	17:43094631:TTC:GAT	BRCA1	BRCA1:NM_007297:exon9:c.757_759delinsATC:p.E253I,BRCA1:NM_007294:exon10:c.898_900delinsATC:p.E300I,BRCA1:NM_007300:exon10:c.898_900delinsATC:p.E300I	Benign
	17:43094631:TTC:GCT	BRCA1	BRCA1:NM_007297:exon9:c.757_759delinsAGC:p.E253S,BRCA1:NM_007294:exon10:c.898_900delinsAGC:p.E300S,BRCA1:NM_007300:exon10:c.898_900delinsAGC:p.E300S	Benign
	17:43094631:TTC:GGA	BRCA1	BRCA1:NM_007297:exon9:c.757_759delinsTCC:p.E253S,BRCA1:NM_007294:exon10:c.898_900delinsTCC:p.E300S,BRCA1:NM_007300:exon10:c.898_900delinsTCC:p.E300S	Benign
	17:43094631:TTC:GGG	BRCA1	BRCA1:NM_007297:exon9:c.757_759delinsCCC:p.E253P,BRCA1:NM_007294:exon10:c.898_900delinsCCC:p.E300P,BRCA1:NM_007300:exon10:c.898_900delinsCCC:p.E300P	Benign
	17:43094631:TTC:GTG	BRCA1	BRCA1:NM_007297:exon9:c.757_759delinsCAC:p.E253H,BRCA1:NM_007294:exon10:c.898_900delinsCAC:p.E300H,BRCA1:NM_007300:exon10:c.898_900delinsCAC:p.E300H	Benign
	17:43094631:TTC:T	BRCA1	BRCA1:NM_007297:exon9:c.757_758del:p.E253Kfs*3,BRCA1:NM_007294:exon10:c.898_899del:p.E300Kfs*3,BRCA1:NM_007300:exon10:c.898_899del:p.E300Kfs*3	Pathogenic
	17:43094631:TTCTACATTCATTCTG:T	BRCA1	BRCA1:NM_007297:exon9:c.744_758del:p.D248_V252del,BRCA1:NM_007294:exon10:c.885_899del:p.D295_V299del,BRCA1:NM_007300:exon10:c.885_899del:p.D295_V299del	Pathogenic
	17:43094631:TTCTA:T	BRCA1	BRCA1:NM_007297:exon9:c.755_758del:p.V252Efs*14,BRCA1:NM_007294:exon10:c.896_899del:p.V299Efs*14,BRCA1:NM_007300:exon10:c.896_899del:p.V299Efs*14	Pathogenic
	17:43094631:TT:GA	BRCA1	BRCA1:NM_007297:exon9:c.758_759delinsTC:p.E253V,BRCA1:NM_007294:exon10:c.899_900delinsTC:p.E300V,BRCA1:NM_007300:exon10:c.899_900delinsTC:p.E300V	Benign
	17:43094631:TT:GC	BRCA1	BRCA1:NM_007297:exon9:c.758_759delinsGC:p.E253G,BRCA1:NM_007294:exon10:c.899_900delinsGC:p.E300G,BRCA1:NM_007300:exon10:c.899_900delinsGC:p.E300G	Benign
	17:43094631:TT:GG	BRCA1	BRCA1:NM_007297:exon9:c.758_759delinsCC:p.E253A,BRCA1:NM_007294:exon10:c.899_900delinsCC:p.E300A,BRCA1:NM_007300:exon10:c.899_900delinsCC:p.E300A	Benign
	17:43094632:T:A	BRCA1	BRCA1:NM_007297:exon9:c.A758T:p.E253V,BRCA1:NM_007294:exon10:c.A899T:p.E300V,BRCA1:NM_007300:exon10:c.A899T:p.E300V	Benign
	17:43094632:T:C	BRCA1	BRCA1:NM_007297:exon9:c.A758G:p.E253G,BRCA1:NM_007294:exon10:c.A899G:p.E300G,BRCA1:NM_007300:exon10:c.A899G:p.E300G	Benign
	17:43094632:TC:AA	BRCA1	BRCA1:NM_007297:exon9:c.757_758delinsTT:p.E253L,BRCA1:NM_007294:exon10:c.898_899delinsTT:p.E300L,BRCA1:NM_007300:exon10:c.898_899delinsTT:p.E300L	Benign
	17:43094632:TC:AG	BRCA1	BRCA1:NM_007297:exon9:c.757_758delinsCT:p.E253L,BRCA1:NM_007294:exon10:c.898_899delinsCT:p.E300L,BRCA1:NM_007300:exon10:c.898_899delinsCT:p.E300L	Benign
	17:43094632:TC:AT	BRCA1	BRCA1:NM_007297:exon9:c.757_758delinsAT:p.E253I,BRCA1:NM_007294:exon10:c.898_899delinsAT:p.E300I,BRCA1:NM_007300:exon10:c.898_899delinsAT:p.E300I	Benign
	17:43094632:TC:CA	BRCA1	BRCA1:NM_007297:exon9:c.757_758delinsTG:p.E253_Y1816del,BRCA1:NM_007294:exon10:c.898_899delinsTG:p.E300_Y1863del,BRCA1:NM_007300:exon10:c.898_899delinsTG:p.E300_Y1884del	Pathogenic
	17:43094632:TC:GA	BRCA1	BRCA1:NM_007297:exon9:c.757_758delinsTC:p.E253S,BRCA1:NM_007294:exon10:c.898_899delinsTC:p.E300S,BRCA1:NM_007300:exon10:c.898_899delinsTC:p.E300S	Benign
	17:43094632:TC:GG	BRCA1	BRCA1:NM_007297:exon9:c.757_758delinsCC:p.E253P,BRCA1:NM_007294:exon10:c.898_899delinsCC:p.E300P,BRCA1:NM_007300:exon10:c.898_899delinsCC:p.E300P	Benign
	17:43094632:T:G	BRCA1	BRCA1:NM_007297:exon9:c.A758C:p.E253A,BRCA1:NM_007294:exon10:c.A899C:p.E300A,BRCA1:NM_007300:exon10:c.A899C:p.E300A	Benign
	17:43094632:T:TTCTG	BRCA1	BRCA1:NM_007297:exon9:c.757_758insCAGA:p.E253Afs*5,BRCA1:NM_007294:exon10:c.898_899insCAGA:p.E300Afs*5,BRCA1:NM_007300:exon10:c.898_899insCAGA:p.E300Afs*5	Pathogenic
	17:43094633:C:A	BRCA1	BRCA1:NM_007297:exon9:c.G757T:p.E253X,BRCA1:NM_007294:exon10:c.G898T:p.E300X,BRCA1:NM_007300:exon10:c.G898T:p.E300X	Pathogenic	Pathogenic
	17:43094633:C:CG	BRCA1	BRCA1:NM_007297:exon9:c.756_757insC:p.E253Rfs*4,BRCA1:NM_007294:exon10:c.897_898insC:p.E300Rfs*4,BRCA1:NM_007300:exon10:c.897_898insC:p.E300Rfs*4	Pathogenic
	17:43094633:C:CT	BRCA1	BRCA1:NM_007297:exon9:c.756dupA:p.E253Rfs*4,BRCA1:NM_007294:exon10:c.897dupA:p.E300Rfs*4,BRCA1:NM_007300:exon10:c.897dupA:p.E300Rfs*4	Pathogenic
	17:43094633:C:CTCTCA	BRCA1	BRCA1:NM_007297:exon9:c.756_757insTGAGA:p.E253*,BRCA1:NM_007294:exon10:c.897_898insTGAGA:p.E300*,BRCA1:NM_007300:exon10:c.897_898insTGAGA:p.E300*	Pathogenic
	17:43094633:C:G	BRCA1	BRCA1:NM_007297:exon9:c.G757C:p.E253Q,BRCA1:NM_007294:exon10:c.G898C:p.E300Q,BRCA1:NM_007300:exon10:c.G898C:p.E300Q	Benign
	17:43094633:C:T	BRCA1	BRCA1:NM_007297:exon9:c.G757A:p.E253K,BRCA1:NM_007294:exon10:c.G898A:p.E300K,BRCA1:NM_007300:exon10:c.G898A:p.E300K	Benign	Conflicting_interpretations_of_pathogenicity
	17:43094633:CTA:C	BRCA1	BRCA1:NM_007297:exon9:c.755_756del:p.V252Gfs*4,BRCA1:NM_007294:exon10:c.896_897del:p.V299Gfs*4,BRCA1:NM_007300:exon10:c.896_897del:p.V299Gfs*4	Pathogenic
	17:43094633:CTACATTCATTCTGTCTTTAG:C	BRCA1	BRCA1:NM_007297:exon9:c.737_756del:p.T246Rfs*4,BRCA1:NM_007294:exon10:c.878_897del:p.T293Rfs*4,BRCA1:NM_007300:exon10:c.878_897del:p.T293Rfs*4	Pathogenic
	17:43094634:T:A	BRCA1	BRCA1:NM_007297:exon9:c.A756T:p.V252V,BRCA1:NM_007294:exon10:c.A897T:p.V299V,BRCA1:NM_007300:exon10:c.A897T:p.V299V	Benign
	17:43094634:TA:AC	BRCA1	BRCA1:NM_007297:exon9:c.755_756delinsGT:p.V252G,BRCA1:NM_007294:exon10:c.896_897delinsGT:p.V299G,BRCA1:NM_007300:exon10:c.896_897delinsGT:p.V299G	Benign
	17:43094634:TA:AG	BRCA1	BRCA1:NM_007297:exon9:c.755_756delinsCT:p.V252A,BRCA1:NM_007294:exon10:c.896_897delinsCT:p.V299A,BRCA1:NM_007300:exon10:c.896_897delinsCT:p.V299A	Benign
	17:43094634:TA:AT	BRCA1	BRCA1:NM_007297:exon9:c.755_756delinsAT:p.V252D,BRCA1:NM_007294:exon10:c.896_897delinsAT:p.V299D,BRCA1:NM_007300:exon10:c.896_897delinsAT:p.V299D	Benign
	17:43094634:TAC:AAA	BRCA1	BRCA1:NM_007297:exon9:c.754_756delinsTTT:p.V252F,BRCA1:NM_007294:exon10:c.895_897delinsTTT:p.V299F,BRCA1:NM_007300:exon10:c.895_897delinsTTT:p.V299F	Benign
	17:43094634:TAC:AAG	BRCA1	BRCA1:NM_007297:exon9:c.754_756delinsCTT:p.V252L,BRCA1:NM_007294:exon10:c.895_897delinsCTT:p.V299L,BRCA1:NM_007300:exon10:c.895_897delinsCTT:p.V299L	Benign
	17:43094634:TAC:AAT	BRCA1	BRCA1:NM_007297:exon9:c.754_756delinsATT:p.V252I,BRCA1:NM_007294:exon10:c.895_897delinsATT:p.V299I,BRCA1:NM_007300:exon10:c.895_897delinsATT:p.V299I	Benign
	17:43094634:TAC:ACA	BRCA1	BRCA1:NM_007297:exon9:c.754_756delinsTGT:p.V252C,BRCA1:NM_007294:exon10:c.895_897delinsTGT:p.V299C,BRCA1:NM_007300:exon10:c.895_897delinsTGT:p.V299C	Benign
	17:43094634:TAC:ACG	BRCA1	BRCA1:NM_007297:exon9:c.754_756delinsCGT:p.V252R,BRCA1:NM_007294:exon10:c.895_897delinsCGT:p.V299R,BRCA1:NM_007300:exon10:c.895_897delinsCGT:p.V299R	Benign
	17:43094634:TAC:AGT	BRCA1	BRCA1:NM_007297:exon9:c.754_756delinsACT:p.V252T,BRCA1:NM_007294:exon10:c.895_897delinsACT:p.V299T,BRCA1:NM_007300:exon10:c.895_897delinsACT:p.V299T	Benign
	17:43094634:TAC:ATA	BRCA1	BRCA1:NM_007297:exon9:c.754_756delinsTAT:p.V252Y,BRCA1:NM_007294:exon10:c.895_897delinsTAT:p.V299Y,BRCA1:NM_007300:exon10:c.895_897delinsTAT:p.V299Y	Benign
	17:43094634:TAC:ATG	BRCA1	BRCA1:NM_007297:exon9:c.754_756delinsCAT:p.V252H,BRCA1:NM_007294:exon10:c.895_897delinsCAT:p.V299H,BRCA1:NM_007300:exon10:c.895_897delinsCAT:p.V299H	Benign
	17:43094634:TACATTCATTCTGTCTTTAGTGAGTAATAAAC:T	BRCA1	BRCA1:NM_007297:exon9:c.725_755del:p.S242Kfs*15,BRCA1:NM_007294:exon10:c.866_896del:p.S289Kfs*15,BRCA1:NM_007300:exon10:c.866_896del:p.S289Kfs*15	Pathogenic
	17:43094634:TACATTCATTCTGTCTTTAGTGAGTAATAAACTGCTGTTCTCATGCTGTAATGAGCTGGCATGAG:T	BRCA1	BRCA1:NM_007297:exon9:c.692_755del:p.T231Kfs*15,BRCA1:NM_007294:exon10:c.833_896del:p.T278Kfs*15,BRCA1:NM_007300:exon10:c.833_896del:p.T278Kfs*15	Pathogenic
	17:43094634:TACATTC:T	BRCA1	BRCA1:NM_007297:exon9:c.750_755del:p.M250_V252delinsI,BRCA1:NM_007294:exon10:c.891_896del:p.M297_V299delinsI,BRCA1:NM_007300:exon10:c.891_896del:p.M297_V299delinsI	Pathogenic
	17:43094634:TA:CC	BRCA1	BRCA1:NM_007297:exon9:c.755_756delinsGG:p.V252G,BRCA1:NM_007294:exon10:c.896_897delinsGG:p.V299G,BRCA1:NM_007300:exon10:c.896_897delinsGG:p.V299G	Benign
	17:43094634:TAC:CAA	BRCA1	BRCA1:NM_007297:exon9:c.754_756delinsTTG:p.V252L,BRCA1:NM_007294:exon10:c.895_897delinsTTG:p.V299L,BRCA1:NM_007300:exon10:c.895_897delinsTTG:p.V299L	Benign
	17:43094634:TAC:CAG	BRCA1	BRCA1:NM_007297:exon9:c.754_756delinsCTG:p.V252L,BRCA1:NM_007294:exon10:c.895_897delinsCTG:p.V299L,BRCA1:NM_007300:exon10:c.895_897delinsCTG:p.V299L	Benign
	17:43094634:TAC:CAT	BRCA1	BRCA1:NM_007297:exon9:c.754_756delinsATG:p.V252M,BRCA1:NM_007294:exon10:c.895_897delinsATG:p.V299M,BRCA1:NM_007300:exon10:c.895_897delinsATG:p.V299M	Benign
	17:43094634:TAC:CCA	BRCA1	BRCA1:NM_007297:exon9:c.754_756delinsTGG:p.V252W,BRCA1:NM_007294:exon10:c.895_897delinsTGG:p.V299W,BRCA1:NM_007300:exon10:c.895_897delinsTGG:p.V299W	Benign
	17:43094634:TAC:CCG	BRCA1	BRCA1:NM_007297:exon9:c.754_756delinsCGG:p.V252R,BRCA1:NM_007294:exon10:c.895_897delinsCGG:p.V299R,BRCA1:NM_007300:exon10:c.895_897delinsCGG:p.V299R	Benign
	17:43094634:TAC:CCT	BRCA1	BRCA1:NM_007297:exon9:c.754_756delinsAGG:p.V252R,BRCA1:NM_007294:exon10:c.895_897delinsAGG:p.V299R,BRCA1:NM_007300:exon10:c.895_897delinsAGG:p.V299R	Benign
	17:43094634:TAC:CGT	BRCA1	BRCA1:NM_007297:exon9:c.754_756delinsACG:p.V252T,BRCA1:NM_007294:exon10:c.895_897delinsACG:p.V299T,BRCA1:NM_007300:exon10:c.895_897delinsACG:p.V299T	Benign
	17:43094634:TAC:CTA	BRCA1	BRCA1:NM_007297:exon9:c.754_756delinsTAG:p.V252_Y1816del,BRCA1:NM_007294:exon10:c.895_897delinsTAG:p.V299_Y1863del,BRCA1:NM_007300:exon10:c.895_897delinsTAG:p.V299_Y1884del	Pathogenic
	17:43094634:TAC:CTG	BRCA1	BRCA1:NM_007297:exon9:c.754_756delinsCAG:p.V252Q,BRCA1:NM_007294:exon10:c.895_897delinsCAG:p.V299Q,BRCA1:NM_007300:exon10:c.895_897delinsCAG:p.V299Q	Benign
	17:43094634:TAC:CTT	BRCA1	BRCA1:NM_007297:exon9:c.754_756delinsAAG:p.V252K,BRCA1:NM_007294:exon10:c.895_897delinsAAG:p.V299K,BRCA1:NM_007300:exon10:c.895_897delinsAAG:p.V299K	Benign
	17:43094634:TA:CG	BRCA1	BRCA1:NM_007297:exon9:c.755_756delinsCG:p.V252A,BRCA1:NM_007294:exon10:c.896_897delinsCG:p.V299A,BRCA1:NM_007300:exon10:c.896_897delinsCG:p.V299A	Benign
	17:43094634:TAC:GAA	BRCA1	BRCA1:NM_007297:exon9:c.754_756delinsTTC:p.V252F,BRCA1:NM_007294:exon10:c.895_897delinsTTC:p.V299F,BRCA1:NM_007300:exon10:c.895_897delinsTTC:p.V299F	Benign
	17:43094634:TAC:GAG	BRCA1	BRCA1:NM_007297:exon9:c.754_756delinsCTC:p.V252L,BRCA1:NM_007294:exon10:c.895_897delinsCTC:p.V299L,BRCA1:NM_007300:exon10:c.895_897delinsCTC:p.V299L	Benign
	17:43094634:TAC:GAT	BRCA1	BRCA1:NM_007297:exon9:c.754_756delinsATC:p.V252I,BRCA1:NM_007294:exon10:c.895_897delinsATC:p.V299I,BRCA1:NM_007300:exon10:c.895_897delinsATC:p.V299I	Benign
	17:43094634:TAC:GCA	BRCA1	BRCA1:NM_007297:exon9:c.754_756delinsTGC:p.V252C,BRCA1:NM_007294:exon10:c.895_897delinsTGC:p.V299C,BRCA1:NM_007300:exon10:c.895_897delinsTGC:p.V299C	Benign
	17:43094634:TAC:GCG	BRCA1	BRCA1:NM_007297:exon9:c.754_756delinsCGC:p.V252R,BRCA1:NM_007294:exon10:c.895_897delinsCGC:p.V299R,BRCA1:NM_007300:exon10:c.895_897delinsCGC:p.V299R	Benign
	17:43094634:TAC:GGT	BRCA1	BRCA1:NM_007297:exon9:c.754_756delinsACC:p.V252T,BRCA1:NM_007294:exon10:c.895_897delinsACC:p.V299T,BRCA1:NM_007300:exon10:c.895_897delinsACC:p.V299T	Benign
	17:43094634:TAC:GTA	BRCA1	BRCA1:NM_007297:exon9:c.754_756delinsTAC:p.V252Y,BRCA1:NM_007294:exon10:c.895_897delinsTAC:p.V299Y,BRCA1:NM_007300:exon10:c.895_897delinsTAC:p.V299Y	Benign
	17:43094634:TAC:GTG	BRCA1	BRCA1:NM_007297:exon9:c.754_756delinsCAC:p.V252H,BRCA1:NM_007294:exon10:c.895_897delinsCAC:p.V299H,BRCA1:NM_007300:exon10:c.895_897delinsCAC:p.V299H	Benign
	17:43094634:TA:CT	BRCA1	BRCA1:NM_007297:exon9:c.755_756delinsAG:p.V252E,BRCA1:NM_007294:exon10:c.896_897delinsAG:p.V299E,BRCA1:NM_007300:exon10:c.896_897delinsAG:p.V299E	Benign
	17:43094634:TAC:T	BRCA1	BRCA1:NM_007297:exon9:c.754_755del:p.V252Rfs*4,BRCA1:NM_007294:exon10:c.895_896del:p.V299Rfs*4,BRCA1:NM_007300:exon10:c.895_896del:p.V299Rfs*4	Pathogenic	Pathogenic
	17:43094634:TA:GC	BRCA1	BRCA1:NM_007297:exon9:c.755_756delinsGC:p.V252G,BRCA1:NM_007294:exon10:c.896_897delinsGC:p.V299G,BRCA1:NM_007300:exon10:c.896_897delinsGC:p.V299G	Benign
	17:43094634:TA:GG	BRCA1	BRCA1:NM_007297:exon9:c.755_756delinsCC:p.V252A,BRCA1:NM_007294:exon10:c.896_897delinsCC:p.V299A,BRCA1:NM_007300:exon10:c.896_897delinsCC:p.V299A	Benign
	17:43094634:TA:GT	BRCA1	BRCA1:NM_007297:exon9:c.755_756delinsAC:p.V252D,BRCA1:NM_007294:exon10:c.896_897delinsAC:p.V299D,BRCA1:NM_007300:exon10:c.896_897delinsAC:p.V299D	Benign
	17:43094634:T:C	BRCA1	BRCA1:NM_007297:exon9:c.A756G:p.V252V,BRCA1:NM_007294:exon10:c.A897G:p.V299V,BRCA1:NM_007300:exon10:c.A897G:p.V299V	Benign
	17:43094634:T:G	BRCA1	BRCA1:NM_007297:exon9:c.A756C:p.V252V,BRCA1:NM_007294:exon10:c.A897C:p.V299V,BRCA1:NM_007300:exon10:c.A897C:p.V299V	Benign
	17:43094635:A:AC	BRCA1	BRCA1:NM_007297:exon9:c.754dupG:p.V252Gfs*5,BRCA1:NM_007294:exon10:c.895dupG:p.V299Gfs*5,BRCA1:NM_007300:exon10:c.895dupG:p.V299Gfs*5	Pathogenic
	17:43094635:A:ACATT	BRCA1	BRCA1:NM_007297:exon9:c.754_755insAATG:p.V252Efs*6,BRCA1:NM_007294:exon10:c.895_896insAATG:p.V299Efs*6,BRCA1:NM_007300:exon10:c.895_896insAATG:p.V299Efs*6	Pathogenic	Pathogenic
	17:43094635:A:C	BRCA1	BRCA1:NM_007297:exon9:c.T755G:p.V252G,BRCA1:NM_007294:exon10:c.T896G:p.V299G,BRCA1:NM_007300:exon10:c.T896G:p.V299G	Benign
	17:43094635:AC:CA	BRCA1	BRCA1:NM_007297:exon9:c.754_755delinsTG:p.V252_Y1816del,BRCA1:NM_007294:exon10:c.895_896delinsTG:p.V299_Y1863del,BRCA1:NM_007300:exon10:c.895_896delinsTG:p.V299_Y1884del	Pathogenic
	17:43094635:AC:CG	BRCA1	BRCA1:NM_007297:exon9:c.754_755delinsCG:p.V252R,BRCA1:NM_007294:exon10:c.895_896delinsCG:p.V299R,BRCA1:NM_007300:exon10:c.895_896delinsCG:p.V299R	Benign
	17:43094635:AC:CT	BRCA1	BRCA1:NM_007297:exon9:c.754_755delinsAG:p.V252R,BRCA1:NM_007294:exon10:c.895_896delinsAG:p.V299R,BRCA1:NM_007300:exon10:c.895_896delinsAG:p.V299R	Benign
	17:43094635:AC:GT	BRCA1	BRCA1:NM_007297:exon9:c.754_755delinsAC:p.V252T,BRCA1:NM_007294:exon10:c.895_896delinsAC:p.V299T,BRCA1:NM_007300:exon10:c.895_896delinsAC:p.V299T	Benign
	17:43094635:AC:TA	BRCA1	BRCA1:NM_007297:exon9:c.754_755delinsTA:p.V252_Y1816del,BRCA1:NM_007294:exon10:c.895_896delinsTA:p.V299_Y1863del,BRCA1:NM_007300:exon10:c.895_896delinsTA:p.V299_Y1884del	Pathogenic
	17:43094635:AC:TG	BRCA1	BRCA1:NM_007297:exon9:c.754_755delinsCA:p.V252Q,BRCA1:NM_007294:exon10:c.895_896delinsCA:p.V299Q,BRCA1:NM_007300:exon10:c.895_896delinsCA:p.V299Q	Benign
	17:43094635:AC:TT	BRCA1	BRCA1:NM_007297:exon9:c.754_755delinsAA:p.V252K,BRCA1:NM_007294:exon10:c.895_896delinsAA:p.V299K,BRCA1:NM_007300:exon10:c.895_896delinsAA:p.V299K	Benign
	17:43094635:A:G	BRCA1	BRCA1:NM_007297:exon9:c.T755C:p.V252A,BRCA1:NM_007294:exon10:c.T896C:p.V299A,BRCA1:NM_007300:exon10:c.T896C:p.V299A	Benign	Conflicting_interpretations_of_pathogenicity
	17:43094635:A:T	BRCA1	BRCA1:NM_007297:exon9:c.T755A:p.V252E,BRCA1:NM_007294:exon10:c.T896A:p.V299E,BRCA1:NM_007300:exon10:c.T896A:p.V299E	Benign
	17:43094636:C:A	BRCA1	BRCA1:NM_007297:exon9:c.G754T:p.V252L,BRCA1:NM_007294:exon10:c.G895T:p.V299L,BRCA1:NM_007300:exon10:c.G895T:p.V299L	Benign
	17:43094636:CAT:C	BRCA1	BRCA1:NM_007297:exon9:c.752_753del:p.N251Sfs*5,BRCA1:NM_007294:exon10:c.893_894del:p.N298Sfs*5,BRCA1:NM_007300:exon10:c.893_894del:p.N298Sfs*5	Pathogenic	Pathogenic
	17:43094636:CATTCATTCTGTCTTTAGTGAGTAA:C	BRCA1	BRCA1:NM_007297:exon9:c.730_753del:p.L244_N251del,BRCA1:NM_007294:exon10:c.871_894del:p.L291_N298del,BRCA1:NM_007300:exon10:c.871_894del:p.L291_N298del	Pathogenic
	17:43094636:CATTCATTCTGTCTTTAGTGAGTAATAAACTGCTG:C	BRCA1	BRCA1:NM_007297:exon9:c.720_753del:p.N240Kfs*2,BRCA1:NM_007294:exon10:c.861_894del:p.N287Kfs*2,BRCA1:NM_007300:exon10:c.861_894del:p.N287Kfs*2	Pathogenic
	17:43094636:C:CA	BRCA1	BRCA1:NM_007297:exon9:c.753dupT:p.V252Cfs*5,BRCA1:NM_007294:exon10:c.894dupT:p.V299Cfs*5,BRCA1:NM_007300:exon10:c.894dupT:p.V299Cfs*5	Pathogenic
	17:43094636:C:G	BRCA1	BRCA1:NM_007297:exon9:c.G754C:p.V252L,BRCA1:NM_007294:exon10:c.G895C:p.V299L,BRCA1:NM_007300:exon10:c.G895C:p.V299L	Benign	Conflicting_interpretations_of_pathogenicity
	17:43094636:C:T	BRCA1	BRCA1:NM_007297:exon9:c.G754A:p.V252I,BRCA1:NM_007294:exon10:c.G895A:p.V299I,BRCA1:NM_007300:exon10:c.G895A:p.V299I	Benign
	17:43094637:A:AT	BRCA1	BRCA1:NM_007297:exon9:c.752dupA:p.N251Kfs*6,BRCA1:NM_007294:exon10:c.893dupA:p.N298Kfs*6,BRCA1:NM_007300:exon10:c.893dupA:p.N298Kfs*6	Pathogenic
	17:43094637:A:ATG	BRCA1	BRCA1:NM_007297:exon9:c.752_753insCA:p.V252Mfs*2,BRCA1:NM_007294:exon10:c.893_894insCA:p.V299Mfs*2,BRCA1:NM_007300:exon10:c.893_894insCA:p.V299Mfs*2	Pathogenic
	17:43094637:A:C	BRCA1	BRCA1:NM_007297:exon9:c.T753G:p.N251K,BRCA1:NM_007294:exon10:c.T894G:p.N298K,BRCA1:NM_007300:exon10:c.T894G:p.N298K	Benign
	17:43094637:A:G	BRCA1	BRCA1:NM_007297:exon9:c.T753C:p.N251N,BRCA1:NM_007294:exon10:c.T894C:p.N298N,BRCA1:NM_007300:exon10:c.T894C:p.N298N	Benign	Conflicting_interpretations_of_pathogenicity
	17:43094637:A:T	BRCA1	BRCA1:NM_007297:exon9:c.T753A:p.N251K,BRCA1:NM_007294:exon10:c.T894A:p.N298K,BRCA1:NM_007300:exon10:c.T894A:p.N298K	Benign
	17:43094637:AT:CG	BRCA1	BRCA1:NM_007297:exon9:c.752_753delinsCG:p.N251T,BRCA1:NM_007294:exon10:c.893_894delinsCG:p.N298T,BRCA1:NM_007300:exon10:c.893_894delinsCG:p.N298T	Benign
	17:43094637:AT:GA	BRCA1	BRCA1:NM_007297:exon9:c.752_753delinsTC:p.N251I,BRCA1:NM_007294:exon10:c.893_894delinsTC:p.N298I,BRCA1:NM_007300:exon10:c.893_894delinsTC:p.N298I	Benign
	17:43094637:AT:GC	BRCA1	BRCA1:NM_007297:exon9:c.752_753delinsGC:p.N251S,BRCA1:NM_007294:exon10:c.893_894delinsGC:p.N298S,BRCA1:NM_007300:exon10:c.893_894delinsGC:p.N298S	Benign
	17:43094637:AT:GG	BRCA1	BRCA1:NM_007297:exon9:c.752_753delinsCC:p.N251T,BRCA1:NM_007294:exon10:c.893_894delinsCC:p.N298T,BRCA1:NM_007300:exon10:c.893_894delinsCC:p.N298T	Benign
	17:43094637:AT:TA	BRCA1	BRCA1:NM_007297:exon9:c.752_753delinsTA:p.N251I,BRCA1:NM_007294:exon10:c.893_894delinsTA:p.N298I,BRCA1:NM_007300:exon10:c.893_894delinsTA:p.N298I	Benign
	17:43094637:ATT:CCC	BRCA1	BRCA1:NM_007297:exon9:c.751_753delinsGGG:p.N251G,BRCA1:NM_007294:exon10:c.892_894delinsGGG:p.N298G,BRCA1:NM_007300:exon10:c.892_894delinsGGG:p.N298G	Benign
	17:43094637:ATT:CGA	BRCA1	BRCA1:NM_007297:exon9:c.751_753delinsTCG:p.N251S,BRCA1:NM_007294:exon10:c.892_894delinsTCG:p.N298S,BRCA1:NM_007300:exon10:c.892_894delinsTCG:p.N298S	Benign
	17:43094637:AT:TG	BRCA1	BRCA1:NM_007297:exon9:c.752_753delinsCA:p.N251T,BRCA1:NM_007294:exon10:c.893_894delinsCA:p.N298T,BRCA1:NM_007300:exon10:c.893_894delinsCA:p.N298T	Benign
	17:43094637:ATT:GCC	BRCA1	BRCA1:NM_007297:exon9:c.751_753delinsGGC:p.N251G,BRCA1:NM_007294:exon10:c.892_894delinsGGC:p.N298G,BRCA1:NM_007300:exon10:c.892_894delinsGGC:p.N298G	Benign
	17:43094637:ATT:GGA	BRCA1	BRCA1:NM_007297:exon9:c.751_753delinsTCC:p.N251S,BRCA1:NM_007294:exon10:c.892_894delinsTCC:p.N298S,BRCA1:NM_007300:exon10:c.892_894delinsTCC:p.N298S	Benign
	17:43094637:ATT:GTA	BRCA1	BRCA1:NM_007297:exon9:c.751_753delinsTAC:p.N251Y,BRCA1:NM_007294:exon10:c.892_894delinsTAC:p.N298Y,BRCA1:NM_007300:exon10:c.892_894delinsTAC:p.N298Y	Benign
	17:43094637:ATT:GTC	BRCA1	BRCA1:NM_007297:exon9:c.751_753delinsGAC:p.N251D,BRCA1:NM_007294:exon10:c.892_894delinsGAC:p.N298D,BRCA1:NM_007300:exon10:c.892_894delinsGAC:p.N298D	Benign
	17:43094637:ATT:GTG	BRCA1	BRCA1:NM_007297:exon9:c.751_753delinsCAC:p.N251H,BRCA1:NM_007294:exon10:c.892_894delinsCAC:p.N298H,BRCA1:NM_007300:exon10:c.892_894delinsCAC:p.N298H	Benign
	17:43094637:ATT:TCC	BRCA1	BRCA1:NM_007297:exon9:c.751_753delinsGGA:p.N251G,BRCA1:NM_007294:exon10:c.892_894delinsGGA:p.N298G,BRCA1:NM_007300:exon10:c.892_894delinsGGA:p.N298G	Benign
	17:43094637:ATT:TGA	BRCA1	BRCA1:NM_007297:exon9:c.751_753delinsTCA:p.N251S,BRCA1:NM_007294:exon10:c.892_894delinsTCA:p.N298S,BRCA1:NM_007300:exon10:c.892_894delinsTCA:p.N298S	Benign
	17:43094638:T:A	BRCA1	BRCA1:NM_007297:exon9:c.A752T:p.N251I,BRCA1:NM_007294:exon10:c.A893T:p.N298I,BRCA1:NM_007300:exon10:c.A893T:p.N298I	Benign
	17:43094638:T:C	BRCA1	BRCA1:NM_007297:exon9:c.A752G:p.N251S,BRCA1:NM_007294:exon10:c.A893G:p.N298S,BRCA1:NM_007300:exon10:c.A893G:p.N298S	Benign
	17:43094638:T:G	BRCA1	BRCA1:NM_007297:exon9:c.A752C:p.N251T,BRCA1:NM_007294:exon10:c.A893C:p.N298T,BRCA1:NM_007300:exon10:c.A893C:p.N298T	Benign
	17:43094638:TT:CC	BRCA1	BRCA1:NM_007297:exon9:c.751_752delinsGG:p.N251G,BRCA1:NM_007294:exon10:c.892_893delinsGG:p.N298G,BRCA1:NM_007300:exon10:c.892_893delinsGG:p.N298G	Benign
	17:43094638:TTC:T	BRCA1	BRCA1:NM_007297:exon9:c.750_751del:p.M250Ifs*6,BRCA1:NM_007294:exon10:c.891_892del:p.M297Ifs*6,BRCA1:NM_007300:exon10:c.891_892del:p.M297Ifs*6	Pathogenic
	17:43094638:TT:GA	BRCA1	BRCA1:NM_007297:exon9:c.751_752delinsTC:p.N251S,BRCA1:NM_007294:exon10:c.892_893delinsTC:p.N298S,BRCA1:NM_007300:exon10:c.892_893delinsTC:p.N298S	Benign
	17:43094639:T:A	BRCA1	BRCA1:NM_007297:exon9:c.A751T:p.N251Y,BRCA1:NM_007294:exon10:c.A892T:p.N298Y,BRCA1:NM_007300:exon10:c.A892T:p.N298Y	Benign
	17:43094639:T:C	BRCA1	BRCA1:NM_007297:exon9:c.A751G:p.N251D,BRCA1:NM_007294:exon10:c.A892G:p.N298D,BRCA1:NM_007300:exon10:c.A892G:p.N298D	Benign
	17:43094639:TCA:T	BRCA1	BRCA1:NM_007297:exon9:c.749_750del:p.M250Kfs*6,BRCA1:NM_007294:exon10:c.890_891del:p.M297Kfs*6,BRCA1:NM_007300:exon10:c.890_891del:p.M297Kfs*6	Pathogenic
	17:43094639:T:G	BRCA1	BRCA1:NM_007297:exon9:c.A751C:p.N251H,BRCA1:NM_007294:exon10:c.A892C:p.N298H,BRCA1:NM_007300:exon10:c.A892C:p.N298H	Benign
	17:43094640:CA:AC	BRCA1	BRCA1:NM_007297:exon9:c.749_750delinsGT:p.M250S,BRCA1:NM_007294:exon10:c.890_891delinsGT:p.M297S,BRCA1:NM_007300:exon10:c.890_891delinsGT:p.M297S	Benign
	17:43094640:CA:AG	BRCA1	BRCA1:NM_007297:exon9:c.749_750delinsCT:p.M250T,BRCA1:NM_007294:exon10:c.890_891delinsCT:p.M297T,BRCA1:NM_007300:exon10:c.890_891delinsCT:p.M297T	Benign
	17:43094640:CA:AT	BRCA1	BRCA1:NM_007297:exon9:c.749_750delinsAT:p.M250N,BRCA1:NM_007294:exon10:c.890_891delinsAT:p.M297N,BRCA1:NM_007300:exon10:c.890_891delinsAT:p.M297N	Benign
	17:43094640:CA:GC	BRCA1	BRCA1:NM_007297:exon9:c.749_750delinsGC:p.M250S,BRCA1:NM_007294:exon10:c.890_891delinsGC:p.M297S,BRCA1:NM_007300:exon10:c.890_891delinsGC:p.M297S	Benign
	17:43094640:CA:GG	BRCA1	BRCA1:NM_007297:exon9:c.749_750delinsCC:p.M250T,BRCA1:NM_007294:exon10:c.890_891delinsCC:p.M297T,BRCA1:NM_007300:exon10:c.890_891delinsCC:p.M297T	Benign
	17:43094640:CA:GT	BRCA1	BRCA1:NM_007297:exon9:c.749_750delinsAC:p.M250N,BRCA1:NM_007294:exon10:c.890_891delinsAC:p.M297N,BRCA1:NM_007300:exon10:c.890_891delinsAC:p.M297N	Benign
	17:43094640:CAT:AAA	BRCA1	BRCA1:NM_007297:exon9:c.748_750delinsTTT:p.M250F,BRCA1:NM_007294:exon10:c.889_891delinsTTT:p.M297F,BRCA1:NM_007300:exon10:c.889_891delinsTTT:p.M297F	Benign
	17:43094640:CAT:AAC	BRCA1	BRCA1:NM_007297:exon9:c.748_750delinsGTT:p.M250V,BRCA1:NM_007294:exon10:c.889_891delinsGTT:p.M297V,BRCA1:NM_007300:exon10:c.889_891delinsGTT:p.M297V	Benign
	17:43094640:CAT:AAG	BRCA1	BRCA1:NM_007297:exon9:c.748_750delinsCTT:p.M250L,BRCA1:NM_007294:exon10:c.889_891delinsCTT:p.M297L,BRCA1:NM_007300:exon10:c.889_891delinsCTT:p.M297L	Benign
	17:43094640:CAT:ACA	BRCA1	BRCA1:NM_007297:exon9:c.748_750delinsTGT:p.M250C,BRCA1:NM_007294:exon10:c.889_891delinsTGT:p.M297C,BRCA1:NM_007300:exon10:c.889_891delinsTGT:p.M297C	Benign
	17:43094640:CAT:ACC	BRCA1	BRCA1:NM_007297:exon9:c.748_750delinsGGT:p.M250G,BRCA1:NM_007294:exon10:c.889_891delinsGGT:p.M297G,BRCA1:NM_007300:exon10:c.889_891delinsGGT:p.M297G	Benign
	17:43094640:CAT:ACG	BRCA1	BRCA1:NM_007297:exon9:c.748_750delinsCGT:p.M250R,BRCA1:NM_007294:exon10:c.889_891delinsCGT:p.M297R,BRCA1:NM_007300:exon10:c.889_891delinsCGT:p.M297R	Benign
	17:43094640:CAT:AGA	BRCA1	BRCA1:NM_007297:exon9:c.748_750delinsTCT:p.M250S,BRCA1:NM_007294:exon10:c.889_891delinsTCT:p.M297S,BRCA1:NM_007300:exon10:c.889_891delinsTCT:p.M297S	Benign
	17:43094640:CAT:AGC	BRCA1	BRCA1:NM_007297:exon9:c.748_750delinsGCT:p.M250A,BRCA1:NM_007294:exon10:c.889_891delinsGCT:p.M297A,BRCA1:NM_007300:exon10:c.889_891delinsGCT:p.M297A	Benign
	17:43094640:CAT:AGG	BRCA1	BRCA1:NM_007297:exon9:c.748_750delinsCCT:p.M250P,BRCA1:NM_007294:exon10:c.889_891delinsCCT:p.M297P,BRCA1:NM_007300:exon10:c.889_891delinsCCT:p.M297P	Benign
	17:43094640:CAT:ATA	BRCA1	BRCA1:NM_007297:exon9:c.748_750delinsTAT:p.M250Y,BRCA1:NM_007294:exon10:c.889_891delinsTAT:p.M297Y,BRCA1:NM_007300:exon10:c.889_891delinsTAT:p.M297Y	Benign
	17:43094640:CAT:ATC	BRCA1	BRCA1:NM_007297:exon9:c.748_750delinsGAT:p.M250D,BRCA1:NM_007294:exon10:c.889_891delinsGAT:p.M297D,BRCA1:NM_007300:exon10:c.889_891delinsGAT:p.M297D	Benign
	17:43094640:CAT:ATG	BRCA1	BRCA1:NM_007297:exon9:c.748_750delinsCAT:p.M250H,BRCA1:NM_007294:exon10:c.889_891delinsCAT:p.M297H,BRCA1:NM_007300:exon10:c.889_891delinsCAT:p.M297H	Benign
	17:43094640:CA:TC	BRCA1	BRCA1:NM_007297:exon9:c.749_750delinsGA:p.M250R,BRCA1:NM_007294:exon10:c.890_891delinsGA:p.M297R,BRCA1:NM_007300:exon10:c.890_891delinsGA:p.M297R	Benign
	17:43094640:CAT:C	BRCA1	BRCA1:NM_007297:exon9:c.748_749del:p.M250Efs*6,BRCA1:NM_007294:exon10:c.889_890del:p.M297Efs*6,BRCA1:NM_007300:exon10:c.889_890del:p.M297Efs*6	Pathogenic
	17:43094640:CA:TG	BRCA1	BRCA1:NM_007297:exon9:c.749_750delinsCA:p.M250T,BRCA1:NM_007294:exon10:c.890_891delinsCA:p.M297T,BRCA1:NM_007300:exon10:c.890_891delinsCA:p.M297T	Benign
	17:43094640:CAT:GAA	BRCA1	BRCA1:NM_007297:exon9:c.748_750delinsTTC:p.M250F,BRCA1:NM_007294:exon10:c.889_891delinsTTC:p.M297F,BRCA1:NM_007300:exon10:c.889_891delinsTTC:p.M297F	Benign
	17:43094640:CAT:GAC	BRCA1	BRCA1:NM_007297:exon9:c.748_750delinsGTC:p.M250V,BRCA1:NM_007294:exon10:c.889_891delinsGTC:p.M297V,BRCA1:NM_007300:exon10:c.889_891delinsGTC:p.M297V	Benign
	17:43094640:CAT:GAG	BRCA1	BRCA1:NM_007297:exon9:c.748_750delinsCTC:p.M250L,BRCA1:NM_007294:exon10:c.889_891delinsCTC:p.M297L,BRCA1:NM_007300:exon10:c.889_891delinsCTC:p.M297L	Benign
	17:43094640:CAT:GCA	BRCA1	BRCA1:NM_007297:exon9:c.748_750delinsTGC:p.M250C,BRCA1:NM_007294:exon10:c.889_891delinsTGC:p.M297C,BRCA1:NM_007300:exon10:c.889_891delinsTGC:p.M297C	Benign
	17:43094640:CAT:GCC	BRCA1	BRCA1:NM_007297:exon9:c.748_750delinsGGC:p.M250G,BRCA1:NM_007294:exon10:c.889_891delinsGGC:p.M297G,BRCA1:NM_007300:exon10:c.889_891delinsGGC:p.M297G	Benign
	17:43094640:CAT:GCG	BRCA1	BRCA1:NM_007297:exon9:c.748_750delinsCGC:p.M250R,BRCA1:NM_007294:exon10:c.889_891delinsCGC:p.M297R,BRCA1:NM_007300:exon10:c.889_891delinsCGC:p.M297R	Benign
	17:43094640:CAT:GGA	BRCA1	BRCA1:NM_007297:exon9:c.748_750delinsTCC:p.M250S,BRCA1:NM_007294:exon10:c.889_891delinsTCC:p.M297S,BRCA1:NM_007300:exon10:c.889_891delinsTCC:p.M297S	Benign
	17:43094640:CAT:GGC	BRCA1	BRCA1:NM_007297:exon9:c.748_750delinsGCC:p.M250A,BRCA1:NM_007294:exon10:c.889_891delinsGCC:p.M297A,BRCA1:NM_007300:exon10:c.889_891delinsGCC:p.M297A	Benign
	17:43094640:CAT:GGG	BRCA1	BRCA1:NM_007297:exon9:c.748_750delinsCCC:p.M250P,BRCA1:NM_007294:exon10:c.889_891delinsCCC:p.M297P,BRCA1:NM_007300:exon10:c.889_891delinsCCC:p.M297P	Benign
	17:43094640:CAT:GTA	BRCA1	BRCA1:NM_007297:exon9:c.748_750delinsTAC:p.M250Y,BRCA1:NM_007294:exon10:c.889_891delinsTAC:p.M297Y,BRCA1:NM_007300:exon10:c.889_891delinsTAC:p.M297Y	Benign
	17:43094640:CAT:GTC	BRCA1	BRCA1:NM_007297:exon9:c.748_750delinsGAC:p.M250D,BRCA1:NM_007294:exon10:c.889_891delinsGAC:p.M297D,BRCA1:NM_007300:exon10:c.889_891delinsGAC:p.M297D	Benign
	17:43094640:CAT:GTG	BRCA1	BRCA1:NM_007297:exon9:c.748_750delinsCAC:p.M250H,BRCA1:NM_007294:exon10:c.889_891delinsCAC:p.M297H,BRCA1:NM_007300:exon10:c.889_891delinsCAC:p.M297H	Benign
	17:43094640:CA:TT	BRCA1	BRCA1:NM_007297:exon9:c.749_750delinsAA:p.M250K,BRCA1:NM_007294:exon10:c.890_891delinsAA:p.M297K,BRCA1:NM_007300:exon10:c.890_891delinsAA:p.M297K	Benign
	17:43094640:CAT:TAA	BRCA1	BRCA1:NM_007297:exon9:c.748_750delinsTTA:p.M250L,BRCA1:NM_007294:exon10:c.889_891delinsTTA:p.M297L,BRCA1:NM_007300:exon10:c.889_891delinsTTA:p.M297L	Benign
	17:43094640:CAT:TAC	BRCA1	BRCA1:NM_007297:exon9:c.748_750delinsGTA:p.M250V,BRCA1:NM_007294:exon10:c.889_891delinsGTA:p.M297V,BRCA1:NM_007300:exon10:c.889_891delinsGTA:p.M297V	Benign
	17:43094640:CAT:TAG	BRCA1	BRCA1:NM_007297:exon9:c.748_750delinsCTA:p.M250L,BRCA1:NM_007294:exon10:c.889_891delinsCTA:p.M297L,BRCA1:NM_007300:exon10:c.889_891delinsCTA:p.M297L	Benign
	17:43094640:CAT:TCA	BRCA1	BRCA1:NM_007297:exon9:c.748_750delinsTGA:p.M250_Y1816del,BRCA1:NM_007294:exon10:c.889_891delinsTGA:p.M297_Y1863del,BRCA1:NM_007300:exon10:c.889_891delinsTGA:p.M297_Y1884del	Pathogenic
	17:43094640:CAT:TCC	BRCA1	BRCA1:NM_007297:exon9:c.748_750delinsGGA:p.M250G,BRCA1:NM_007294:exon10:c.889_891delinsGGA:p.M297G,BRCA1:NM_007300:exon10:c.889_891delinsGGA:p.M297G	Benign
	17:43094640:CAT:TCG	BRCA1	BRCA1:NM_007297:exon9:c.748_750delinsCGA:p.M250R,BRCA1:NM_007294:exon10:c.889_891delinsCGA:p.M297R,BRCA1:NM_007300:exon10:c.889_891delinsCGA:p.M297R	Benign
	17:43094640:CAT:TGA	BRCA1	BRCA1:NM_007297:exon9:c.748_750delinsTCA:p.M250S,BRCA1:NM_007294:exon10:c.889_891delinsTCA:p.M297S,BRCA1:NM_007300:exon10:c.889_891delinsTCA:p.M297S	Benign
	17:43094640:CAT:TGC	BRCA1	BRCA1:NM_007297:exon9:c.748_750delinsGCA:p.M250A,BRCA1:NM_007294:exon10:c.889_891delinsGCA:p.M297A,BRCA1:NM_007300:exon10:c.889_891delinsGCA:p.M297A	Benign
	17:43094640:CAT:TGG	BRCA1	BRCA1:NM_007297:exon9:c.748_750delinsCCA:p.M250P,BRCA1:NM_007294:exon10:c.889_891delinsCCA:p.M297P,BRCA1:NM_007300:exon10:c.889_891delinsCCA:p.M297P	Benign
	17:43094640:CAT:TTA	BRCA1	BRCA1:NM_007297:exon9:c.748_750delinsTAA:p.M250_Y1816del,BRCA1:NM_007294:exon10:c.889_891delinsTAA:p.M297_Y1863del,BRCA1:NM_007300:exon10:c.889_891delinsTAA:p.M297_Y1884del	Pathogenic
	17:43094640:CAT:TTC	BRCA1	BRCA1:NM_007297:exon9:c.748_750delinsGAA:p.M250E,BRCA1:NM_007294:exon10:c.889_891delinsGAA:p.M297E,BRCA1:NM_007300:exon10:c.889_891delinsGAA:p.M297E	Benign
	17:43094640:C:CG	BRCA1	BRCA1:NM_007297:exon9:c.749_750insC:p.M250Ifs*7,BRCA1:NM_007294:exon10:c.890_891insC:p.M297Ifs*7,BRCA1:NM_007300:exon10:c.890_891insC:p.M297Ifs*7	Pathogenic
	17:43094640:C:CT	BRCA1	BRCA1:NM_007297:exon9:c.749_750insA:p.M250Ifs*7,BRCA1:NM_007294:exon10:c.890_891insA:p.M297Ifs*7,BRCA1:NM_007300:exon10:c.890_891insA:p.M297Ifs*7	Pathogenic
	17:43094640:C:G	BRCA1	BRCA1:NM_007297:exon9:c.G750C:p.M250I,BRCA1:NM_007294:exon10:c.G891C:p.M297I,BRCA1:NM_007300:exon10:c.G891C:p.M297I	Benign
	17:43094641:A:AT	BRCA1	BRCA1:NM_007297:exon9:c.748dupA:p.M250Nfs*7,BRCA1:NM_007294:exon10:c.889dupA:p.M297Nfs*7,BRCA1:NM_007300:exon10:c.889dupA:p.M297Nfs*7	Pathogenic
	17:43094641:A:C	BRCA1	BRCA1:NM_007297:exon9:c.T749G:p.M250R,BRCA1:NM_007294:exon10:c.T890G:p.M297R,BRCA1:NM_007300:exon10:c.T890G:p.M297R	Benign
	17:43094641:A:G	BRCA1	BRCA1:NM_007297:exon9:c.T749C:p.M250T,BRCA1:NM_007294:exon10:c.T890C:p.M297T,BRCA1:NM_007300:exon10:c.T890C:p.M297T	Benign
	17:43094641:A:T	BRCA1	BRCA1:NM_007297:exon9:c.T749A:p.M250K,BRCA1:NM_007294:exon10:c.T890A:p.M297K,BRCA1:NM_007300:exon10:c.T890A:p.M297K	Benign	Conflicting_interpretations_of_pathogenicity
	17:43094641:AT:CA	BRCA1	BRCA1:NM_007297:exon9:c.748_749delinsTG:p.M250W,BRCA1:NM_007294:exon10:c.889_890delinsTG:p.M297W,BRCA1:NM_007300:exon10:c.889_890delinsTG:p.M297W	Benign
	17:43094641:AT:CC	BRCA1	BRCA1:NM_007297:exon9:c.748_749delinsGG:p.M250G,BRCA1:NM_007294:exon10:c.889_890delinsGG:p.M297G,BRCA1:NM_007300:exon10:c.889_890delinsGG:p.M297G	Benign
	17:43094641:AT:CG	BRCA1	BRCA1:NM_007297:exon9:c.748_749delinsCG:p.M250R,BRCA1:NM_007294:exon10:c.889_890delinsCG:p.M297R,BRCA1:NM_007300:exon10:c.889_890delinsCG:p.M297R	Benign
	17:43094641:AT:GA	BRCA1	BRCA1:NM_007297:exon9:c.748_749delinsTC:p.M250S,BRCA1:NM_007294:exon10:c.889_890delinsTC:p.M297S,BRCA1:NM_007300:exon10:c.889_890delinsTC:p.M297S	Benign
	17:43094641:AT:GC	BRCA1	BRCA1:NM_007297:exon9:c.748_749delinsGC:p.M250A,BRCA1:NM_007294:exon10:c.889_890delinsGC:p.M297A,BRCA1:NM_007300:exon10:c.889_890delinsGC:p.M297A	Benign
	17:43094641:AT:GG	BRCA1	BRCA1:NM_007297:exon9:c.748_749delinsCC:p.M250P,BRCA1:NM_007294:exon10:c.889_890delinsCC:p.M297P,BRCA1:NM_007300:exon10:c.889_890delinsCC:p.M297P	Benign
	17:43094641:AT:TA	BRCA1	BRCA1:NM_007297:exon9:c.748_749delinsTA:p.M250_Y1816del,BRCA1:NM_007294:exon10:c.889_890delinsTA:p.M297_Y1863del,BRCA1:NM_007300:exon10:c.889_890delinsTA:p.M297_Y1884del	Pathogenic
	17:43094641:AT:TC	BRCA1	BRCA1:NM_007297:exon9:c.748_749delinsGA:p.M250E,BRCA1:NM_007294:exon10:c.889_890delinsGA:p.M297E,BRCA1:NM_007300:exon10:c.889_890delinsGA:p.M297E	Benign
	17:43094641:ATTCTGTCTTTAGTG:A	BRCA1	BRCA1:NM_007297:exon9:c.735_748del:p.T246Efs*6,BRCA1:NM_007294:exon10:c.876_889del:p.T293Efs*6,BRCA1:NM_007300:exon10:c.876_889del:p.T293Efs*6	Pathogenic
	17:43094642:T:A	BRCA1	BRCA1:NM_007297:exon9:c.A748T:p.M250L,BRCA1:NM_007294:exon10:c.A889T:p.M297L,BRCA1:NM_007300:exon10:c.A889T:p.M297L	Benign
	17:43094642:T:C	BRCA1	BRCA1:NM_007297:exon9:c.A748G:p.M250V,BRCA1:NM_007294:exon10:c.A889G:p.M297V,BRCA1:NM_007300:exon10:c.A889G:p.M297V	Benign	Conflicting_interpretations_of_pathogenicity
	17:43094642:T:G	BRCA1	BRCA1:NM_007297:exon9:c.A748C:p.M250L,BRCA1:NM_007294:exon10:c.A889C:p.M297L,BRCA1:NM_007300:exon10:c.A889C:p.M297L	Benign	Conflicting_interpretations_of_pathogenicity
	17:43094642:TTC:T	BRCA1	BRCA1:NM_007297:exon9:c.746_747del:p.R249Nfs*7,BRCA1:NM_007294:exon10:c.887_888del:p.R296Nfs*7,BRCA1:NM_007300:exon10:c.887_888del:p.R296Nfs*7	Pathogenic
	17:43094642:TTCTG:T	BRCA1	BRCA1:NM_007297:exon9:c.744_747del:p.D248Efs*2,BRCA1:NM_007294:exon10:c.885_888del:p.D295Efs*2,BRCA1:NM_007300:exon10:c.885_888del:p.D295Efs*2	Pathogenic	Pathogenic
	17:43094642:TTCTGTCTTTAGTGAGTAATAAACTGCTGTTCTCATGCTGTAATGAGCTGGCATGAGTATTTGTG:T	BRCA1	BRCA1:NM_007297:exon9:c.684_747del:p.T229*,BRCA1:NM_007294:exon10:c.825_888del:p.T276*,BRCA1:NM_007300:exon10:c.825_888del:p.T276*	Pathogenic
	17:43094642:T:TTA	BRCA1	BRCA1:NM_007297:exon9:c.747_748insTA:p.M250*,BRCA1:NM_007294:exon10:c.888_889insTA:p.M297*,BRCA1:NM_007300:exon10:c.888_889insTA:p.M297*	Pathogenic
	17:43094642:T:TTC	BRCA1	BRCA1:NM_007297:exon9:c.747_748insGA:p.M250Efs*2,BRCA1:NM_007294:exon10:c.888_889insGA:p.M297Efs*2,BRCA1:NM_007300:exon10:c.888_889insGA:p.M297Efs*2	Pathogenic
	17:43094643:T:A	BRCA1	BRCA1:NM_007297:exon9:c.A747T:p.R249S,BRCA1:NM_007294:exon10:c.A888T:p.R296S,BRCA1:NM_007300:exon10:c.A888T:p.R296S	Benign
	17:43094643:TC:AA	BRCA1	BRCA1:NM_007297:exon9:c.746_747delinsTT:p.R249I,BRCA1:NM_007294:exon10:c.887_888delinsTT:p.R296I,BRCA1:NM_007300:exon10:c.887_888delinsTT:p.R296I	Benign
	17:43094643:TC:AG	BRCA1	BRCA1:NM_007297:exon9:c.746_747delinsCT:p.R249T,BRCA1:NM_007294:exon10:c.887_888delinsCT:p.R296T,BRCA1:NM_007300:exon10:c.887_888delinsCT:p.R296T	Benign
	17:43094643:TC:AT	BRCA1	BRCA1:NM_007297:exon9:c.746_747delinsAT:p.R249N,BRCA1:NM_007294:exon10:c.887_888delinsAT:p.R296N,BRCA1:NM_007300:exon10:c.887_888delinsAT:p.R296N	Benign
	17:43094643:TC:CA	BRCA1	BRCA1:NM_007297:exon9:c.746_747delinsTG:p.R249M,BRCA1:NM_007294:exon10:c.887_888delinsTG:p.R296M,BRCA1:NM_007300:exon10:c.887_888delinsTG:p.R296M	Benign
	17:43094643:TC:CG	BRCA1	BRCA1:NM_007297:exon9:c.746_747delinsCG:p.R249T,BRCA1:NM_007294:exon10:c.887_888delinsCG:p.R296T,BRCA1:NM_007300:exon10:c.887_888delinsCG:p.R296T	Benign
	17:43094643:TC:CT	BRCA1	BRCA1:NM_007297:exon9:c.746_747delinsAG:p.R249K,BRCA1:NM_007294:exon10:c.887_888delinsAG:p.R296K,BRCA1:NM_007300:exon10:c.887_888delinsAG:p.R296K	Benign
	17:43094643:TC:GA	BRCA1	BRCA1:NM_007297:exon9:c.746_747delinsTC:p.R249I,BRCA1:NM_007294:exon10:c.887_888delinsTC:p.R296I,BRCA1:NM_007300:exon10:c.887_888delinsTC:p.R296I	Benign
	17:43094643:TC:GG	BRCA1	BRCA1:NM_007297:exon9:c.746_747delinsCC:p.R249T,BRCA1:NM_007294:exon10:c.887_888delinsCC:p.R296T,BRCA1:NM_007300:exon10:c.887_888delinsCC:p.R296T	Benign
	17:43094643:TC:GT	BRCA1	BRCA1:NM_007297:exon9:c.746_747delinsAC:p.R249N,BRCA1:NM_007294:exon10:c.887_888delinsAC:p.R296N,BRCA1:NM_007300:exon10:c.887_888delinsAC:p.R296N	Benign
	17:43094643:TCT:AAA	BRCA1	BRCA1:NM_007297:exon9:c.745_747delinsTTT:p.R249F,BRCA1:NM_007294:exon10:c.886_888delinsTTT:p.R296F,BRCA1:NM_007300:exon10:c.886_888delinsTTT:p.R296F	Benign
	17:43094643:TCT:AAC	BRCA1	BRCA1:NM_007297:exon9:c.745_747delinsGTT:p.R249V,BRCA1:NM_007294:exon10:c.886_888delinsGTT:p.R296V,BRCA1:NM_007300:exon10:c.886_888delinsGTT:p.R296V	Benign
	17:43094643:TCT:AAG	BRCA1	BRCA1:NM_007297:exon9:c.745_747delinsCTT:p.R249L,BRCA1:NM_007294:exon10:c.886_888delinsCTT:p.R296L,BRCA1:NM_007300:exon10:c.886_888delinsCTT:p.R296L	Benign
	17:43094643:TCT:ACA	BRCA1	BRCA1:NM_007297:exon9:c.745_747delinsTGT:p.R249C,BRCA1:NM_007294:exon10:c.886_888delinsTGT:p.R296C,BRCA1:NM_007300:exon10:c.886_888delinsTGT:p.R296C	Benign
	17:43094643:TCT:ACC	BRCA1	BRCA1:NM_007297:exon9:c.745_747delinsGGT:p.R249G,BRCA1:NM_007294:exon10:c.886_888delinsGGT:p.R296G,BRCA1:NM_007300:exon10:c.886_888delinsGGT:p.R296G	Benign
	17:43094643:TCT:ACG	BRCA1	BRCA1:NM_007297:exon9:c.745_747delinsCGT:p.R249R,BRCA1:NM_007294:exon10:c.886_888delinsCGT:p.R296R,BRCA1:NM_007300:exon10:c.886_888delinsCGT:p.R296R	Benign
	17:43094643:TCT:AGA	BRCA1	BRCA1:NM_007297:exon9:c.745_747delinsTCT:p.R249S,BRCA1:NM_007294:exon10:c.886_888delinsTCT:p.R296S,BRCA1:NM_007300:exon10:c.886_888delinsTCT:p.R296S	Benign
	17:43094643:TCT:AGC	BRCA1	BRCA1:NM_007297:exon9:c.745_747delinsGCT:p.R249A,BRCA1:NM_007294:exon10:c.886_888delinsGCT:p.R296A,BRCA1:NM_007300:exon10:c.886_888delinsGCT:p.R296A	Benign
	17:43094643:TCT:AGG	BRCA1	BRCA1:NM_007297:exon9:c.745_747delinsCCT:p.R249P,BRCA1:NM_007294:exon10:c.886_888delinsCCT:p.R296P,BRCA1:NM_007300:exon10:c.886_888delinsCCT:p.R296P	Benign
	17:43094643:TCT:ATA	BRCA1	BRCA1:NM_007297:exon9:c.745_747delinsTAT:p.R249Y,BRCA1:NM_007294:exon10:c.886_888delinsTAT:p.R296Y,BRCA1:NM_007300:exon10:c.886_888delinsTAT:p.R296Y	Benign
	17:43094643:TCT:ATC	BRCA1	BRCA1:NM_007297:exon9:c.745_747delinsGAT:p.R249D,BRCA1:NM_007294:exon10:c.886_888delinsGAT:p.R296D,BRCA1:NM_007300:exon10:c.886_888delinsGAT:p.R296D	Benign
	17:43094643:TCT:ATG	BRCA1	BRCA1:NM_007297:exon9:c.745_747delinsCAT:p.R249H,BRCA1:NM_007294:exon10:c.886_888delinsCAT:p.R296H,BRCA1:NM_007300:exon10:c.886_888delinsCAT:p.R296H	Benign
	17:43094643:TCT:CAA	BRCA1	BRCA1:NM_007297:exon9:c.745_747delinsTTG:p.R249L,BRCA1:NM_007294:exon10:c.886_888delinsTTG:p.R296L,BRCA1:NM_007300:exon10:c.886_888delinsTTG:p.R296L	Benign
	17:43094643:TCT:CAC	BRCA1	BRCA1:NM_007297:exon9:c.745_747delinsGTG:p.R249V,BRCA1:NM_007294:exon10:c.886_888delinsGTG:p.R296V,BRCA1:NM_007300:exon10:c.886_888delinsGTG:p.R296V	Benign
	17:43094643:TCT:CAG	BRCA1	BRCA1:NM_007297:exon9:c.745_747delinsCTG:p.R249L,BRCA1:NM_007294:exon10:c.886_888delinsCTG:p.R296L,BRCA1:NM_007300:exon10:c.886_888delinsCTG:p.R296L	Benign
	17:43094643:TCT:CCA	BRCA1	BRCA1:NM_007297:exon9:c.745_747delinsTGG:p.R249W,BRCA1:NM_007294:exon10:c.886_888delinsTGG:p.R296W,BRCA1:NM_007300:exon10:c.886_888delinsTGG:p.R296W	Benign
	17:43094643:TCT:CCC	BRCA1	BRCA1:NM_007297:exon9:c.745_747delinsGGG:p.R249G,BRCA1:NM_007294:exon10:c.886_888delinsGGG:p.R296G,BRCA1:NM_007300:exon10:c.886_888delinsGGG:p.R296G	Benign
	17:43094643:TCT:CCG	BRCA1	BRCA1:NM_007297:exon9:c.745_747delinsCGG:p.R249R,BRCA1:NM_007294:exon10:c.886_888delinsCGG:p.R296R,BRCA1:NM_007300:exon10:c.886_888delinsCGG:p.R296R	Benign
	17:43094643:TCT:CGA	BRCA1	BRCA1:NM_007297:exon9:c.745_747delinsTCG:p.R249S,BRCA1:NM_007294:exon10:c.886_888delinsTCG:p.R296S,BRCA1:NM_007300:exon10:c.886_888delinsTCG:p.R296S	Benign
	17:43094643:TCT:CGC	BRCA1	BRCA1:NM_007297:exon9:c.745_747delinsGCG:p.R249A,BRCA1:NM_007294:exon10:c.886_888delinsGCG:p.R296A,BRCA1:NM_007300:exon10:c.886_888delinsGCG:p.R296A	Benign
	17:43094643:TCT:CGG	BRCA1	BRCA1:NM_007297:exon9:c.745_747delinsCCG:p.R249P,BRCA1:NM_007294:exon10:c.886_888delinsCCG:p.R296P,BRCA1:NM_007300:exon10:c.886_888delinsCCG:p.R296P	Benign
	17:43094643:TCT:CTA	BRCA1	BRCA1:NM_007297:exon9:c.745_747delinsTAG:p.R249_Y1816del,BRCA1:NM_007294:exon10:c.886_888delinsTAG:p.R296_Y1863del,BRCA1:NM_007300:exon10:c.886_888delinsTAG:p.R296_Y1884del	Pathogenic
	17:43094643:TCT:CTC	BRCA1	BRCA1:NM_007297:exon9:c.745_747delinsGAG:p.R249E,BRCA1:NM_007294:exon10:c.886_888delinsGAG:p.R296E,BRCA1:NM_007300:exon10:c.886_888delinsGAG:p.R296E	Benign
	17:43094643:TCT:CTG	BRCA1	BRCA1:NM_007297:exon9:c.745_747delinsCAG:p.R249Q,BRCA1:NM_007294:exon10:c.886_888delinsCAG:p.R296Q,BRCA1:NM_007300:exon10:c.886_888delinsCAG:p.R296Q	Benign
	17:43094643:TCT:GAA	BRCA1	BRCA1:NM_007297:exon9:c.745_747delinsTTC:p.R249F,BRCA1:NM_007294:exon10:c.886_888delinsTTC:p.R296F,BRCA1:NM_007300:exon10:c.886_888delinsTTC:p.R296F	Benign
	17:43094643:TCT:GAC	BRCA1	BRCA1:NM_007297:exon9:c.745_747delinsGTC:p.R249V,BRCA1:NM_007294:exon10:c.886_888delinsGTC:p.R296V,BRCA1:NM_007300:exon10:c.886_888delinsGTC:p.R296V	Benign
	17:43094643:TCT:GAG	BRCA1	BRCA1:NM_007297:exon9:c.745_747delinsCTC:p.R249L,BRCA1:NM_007294:exon10:c.886_888delinsCTC:p.R296L,BRCA1:NM_007300:exon10:c.886_888delinsCTC:p.R296L	Benign
	17:43094643:TCT:GCA	BRCA1	BRCA1:NM_007297:exon9:c.745_747delinsTGC:p.R249C,BRCA1:NM_007294:exon10:c.886_888delinsTGC:p.R296C,BRCA1:NM_007300:exon10:c.886_888delinsTGC:p.R296C	Benign
	17:43094643:TCT:GCC	BRCA1	BRCA1:NM_007297:exon9:c.745_747delinsGGC:p.R249G,BRCA1:NM_007294:exon10:c.886_888delinsGGC:p.R296G,BRCA1:NM_007300:exon10:c.886_888delinsGGC:p.R296G	Benign
	17:43094643:TCT:GCG	BRCA1	BRCA1:NM_007297:exon9:c.745_747delinsCGC:p.R249R,BRCA1:NM_007294:exon10:c.886_888delinsCGC:p.R296R,BRCA1:NM_007300:exon10:c.886_888delinsCGC:p.R296R	Benign
	17:43094643:TCT:GGA	BRCA1	BRCA1:NM_007297:exon9:c.745_747delinsTCC:p.R249S,BRCA1:NM_007294:exon10:c.886_888delinsTCC:p.R296S,BRCA1:NM_007300:exon10:c.886_888delinsTCC:p.R296S	Benign
	17:43094643:TCT:GGC	BRCA1	BRCA1:NM_007297:exon9:c.745_747delinsGCC:p.R249A,BRCA1:NM_007294:exon10:c.886_888delinsGCC:p.R296A,BRCA1:NM_007300:exon10:c.886_888delinsGCC:p.R296A	Benign
	17:43094643:TCT:GGG	BRCA1	BRCA1:NM_007297:exon9:c.745_747delinsCCC:p.R249P,BRCA1:NM_007294:exon10:c.886_888delinsCCC:p.R296P,BRCA1:NM_007300:exon10:c.886_888delinsCCC:p.R296P	Benign
	17:43094643:TCT:GTA	BRCA1	BRCA1:NM_007297:exon9:c.745_747delinsTAC:p.R249Y,BRCA1:NM_007294:exon10:c.886_888delinsTAC:p.R296Y,BRCA1:NM_007300:exon10:c.886_888delinsTAC:p.R296Y	Benign
	17:43094643:TCT:GTC	BRCA1	BRCA1:NM_007297:exon9:c.745_747delinsGAC:p.R249D,BRCA1:NM_007294:exon10:c.886_888delinsGAC:p.R296D,BRCA1:NM_007300:exon10:c.886_888delinsGAC:p.R296D	Benign
	17:43094643:TCT:GTG	BRCA1	BRCA1:NM_007297:exon9:c.745_747delinsCAC:p.R249H,BRCA1:NM_007294:exon10:c.886_888delinsCAC:p.R296H,BRCA1:NM_007300:exon10:c.886_888delinsCAC:p.R296H	Benign
	17:43094643:T:G	BRCA1	BRCA1:NM_007297:exon9:c.A747C:p.R249S,BRCA1:NM_007294:exon10:c.A888C:p.R296S,BRCA1:NM_007300:exon10:c.A888C:p.R296S	Benign	Conflicting_interpretations_of_pathogenicity
	17:43094643:T:TC	BRCA1	BRCA1:NM_007297:exon9:c.746dupG:p.M250Nfs*7,BRCA1:NM_007294:exon10:c.887dupG:p.M297Nfs*7,BRCA1:NM_007300:exon10:c.887dupG:p.M297Nfs*7	Pathogenic
	17:43094644:C:A	BRCA1	BRCA1:NM_007297:exon9:c.G746T:p.R249I,BRCA1:NM_007294:exon10:c.G887T:p.R296I,BRCA1:NM_007300:exon10:c.G887T:p.R296I	Benign
	17:43094644:C:G	BRCA1	BRCA1:NM_007297:exon9:c.G746C:p.R249T,BRCA1:NM_007294:exon10:c.G887C:p.R296T,BRCA1:NM_007300:exon10:c.G887C:p.R296T	Benign	Conflicting_interpretations_of_pathogenicity
	17:43094644:C:T	BRCA1	BRCA1:NM_007297:exon9:c.G746A:p.R249K,BRCA1:NM_007294:exon10:c.G887A:p.R296K,BRCA1:NM_007300:exon10:c.G887A:p.R296K	Benign
	17:43094644:CT:AA	BRCA1	BRCA1:NM_007297:exon9:c.745_746delinsTT:p.R249L,BRCA1:NM_007294:exon10:c.886_887delinsTT:p.R296L,BRCA1:NM_007300:exon10:c.886_887delinsTT:p.R296L	Benign
	17:43094644:CT:AC	BRCA1	BRCA1:NM_007297:exon9:c.745_746delinsGT:p.R249V,BRCA1:NM_007294:exon10:c.886_887delinsGT:p.R296V,BRCA1:NM_007300:exon10:c.886_887delinsGT:p.R296V	Benign
	17:43094644:CT:AG	BRCA1	BRCA1:NM_007297:exon9:c.745_746delinsCT:p.R249L,BRCA1:NM_007294:exon10:c.886_887delinsCT:p.R296L,BRCA1:NM_007300:exon10:c.886_887delinsCT:p.R296L	Benign
	17:43094644:CT:GA	BRCA1	BRCA1:NM_007297:exon9:c.745_746delinsTC:p.R249S,BRCA1:NM_007294:exon10:c.886_887delinsTC:p.R296S,BRCA1:NM_007300:exon10:c.886_887delinsTC:p.R296S	Benign
	17:43094644:CT:GC	BRCA1	BRCA1:NM_007297:exon9:c.745_746delinsGC:p.R249A,BRCA1:NM_007294:exon10:c.886_887delinsGC:p.R296A,BRCA1:NM_007300:exon10:c.886_887delinsGC:p.R296A	Benign
	17:43094644:CTG:C	BRCA1	BRCA1:NM_007297:exon9:c.744_745del:p.D248Efs*8,BRCA1:NM_007294:exon10:c.885_886del:p.D295Efs*8,BRCA1:NM_007300:exon10:c.885_886del:p.D295Efs*8	Pathogenic	Pathogenic
	17:43094644:CT:GG	BRCA1	BRCA1:NM_007297:exon9:c.745_746delinsCC:p.R249P,BRCA1:NM_007294:exon10:c.886_887delinsCC:p.R296P,BRCA1:NM_007300:exon10:c.886_887delinsCC:p.R296P	Benign
	17:43094644:CTGT:C	BRCA1	BRCA1:NM_007297:exon9:c.743_745del:p.D248_R249delinsG,BRCA1:NM_007294:exon10:c.884_886del:p.D295_R296delinsG,BRCA1:NM_007300:exon10:c.884_886del:p.D295_R296delinsG	Pathogenic
	17:43094644:CT:TA	BRCA1	BRCA1:NM_007297:exon9:c.745_746delinsTA:p.R249_Y1816del,BRCA1:NM_007294:exon10:c.886_887delinsTA:p.R296_Y1863del,BRCA1:NM_007300:exon10:c.886_887delinsTA:p.R296_Y1884del	Pathogenic
	17:43094644:CT:TC	BRCA1	BRCA1:NM_007297:exon9:c.745_746delinsGA:p.R249E,BRCA1:NM_007294:exon10:c.886_887delinsGA:p.R296E,BRCA1:NM_007300:exon10:c.886_887delinsGA:p.R296E	Benign
	17:43094644:CT:TG	BRCA1	BRCA1:NM_007297:exon9:c.745_746delinsCA:p.R249Q,BRCA1:NM_007294:exon10:c.886_887delinsCA:p.R296Q,BRCA1:NM_007300:exon10:c.886_887delinsCA:p.R296Q	Benign
	17:43094645:T:A	BRCA1	BRCA1:NM_007297:exon9:c.A745T:p.R249X,BRCA1:NM_007294:exon10:c.A886T:p.R296X,BRCA1:NM_007300:exon10:c.A886T:p.R296X	Pathogenic	Pathogenic
	17:43094645:T:C	BRCA1	BRCA1:NM_007297:exon9:c.A745G:p.R249G,BRCA1:NM_007294:exon10:c.A886G:p.R296G,BRCA1:NM_007300:exon10:c.A886G:p.R296G	Benign	Conflicting_interpretations_of_pathogenicity
	17:43094645:T:G	BRCA1	BRCA1:NM_007297:exon9:c.A745C:p.R249R,BRCA1:NM_007294:exon10:c.A886C:p.R296R,BRCA1:NM_007300:exon10:c.A886C:p.R296R	Benign
	17:43094646:G:C	BRCA1	BRCA1:NM_007297:exon9:c.C744G:p.D248E,BRCA1:NM_007294:exon10:c.C885G:p.D295E,BRCA1:NM_007300:exon10:c.C885G:p.D295E	Benign	Conflicting_interpretations_of_pathogenicity
	17:43094646:G:GT	BRCA1	BRCA1:NM_007297:exon9:c.743dupA:p.D248Efs*9,BRCA1:NM_007294:exon10:c.884dupA:p.D295Efs*9,BRCA1:NM_007300:exon10:c.884dupA:p.D295Efs*9	Pathogenic
	17:43094646:G:GTC	BRCA1	BRCA1:NM_007297:exon9:c.743_744insGA:p.D248Efs*4,BRCA1:NM_007294:exon10:c.884_885insGA:p.D295Efs*4,BRCA1:NM_007300:exon10:c.884_885insGA:p.D295Efs*4	Pathogenic
	17:43094646:G:GTGTC	BRCA1	BRCA1:NM_007297:exon9:c.743_744insGACA:p.D248Efs*10,BRCA1:NM_007294:exon10:c.884_885insGACA:p.D295Efs*10,BRCA1:NM_007300:exon10:c.884_885insGACA:p.D295Efs*10	Pathogenic
	17:43094646:G:T	BRCA1	BRCA1:NM_007297:exon9:c.C744A:p.D248E,BRCA1:NM_007294:exon10:c.C885A:p.D295E,BRCA1:NM_007300:exon10:c.C885A:p.D295E	Benign
	17:43094646:GT:AA	BRCA1	BRCA1:NM_007297:exon9:c.743_744delinsTT:p.D248V,BRCA1:NM_007294:exon10:c.884_885delinsTT:p.D295V,BRCA1:NM_007300:exon10:c.884_885delinsTT:p.D295V	Benign
	17:43094646:GT:AC	BRCA1	BRCA1:NM_007297:exon9:c.743_744delinsGT:p.D248G,BRCA1:NM_007294:exon10:c.884_885delinsGT:p.D295G,BRCA1:NM_007300:exon10:c.884_885delinsGT:p.D295G	Benign
	17:43094646:GT:AG	BRCA1	BRCA1:NM_007297:exon9:c.743_744delinsCT:p.D248A,BRCA1:NM_007294:exon10:c.884_885delinsCT:p.D295A,BRCA1:NM_007300:exon10:c.884_885delinsCT:p.D295A	Benign
	17:43094646:GT:CA	BRCA1	BRCA1:NM_007297:exon9:c.743_744delinsTG:p.D248V,BRCA1:NM_007294:exon10:c.884_885delinsTG:p.D295V,BRCA1:NM_007300:exon10:c.884_885delinsTG:p.D295V	Benign
	17:43094646:GTC:ATA	BRCA1	BRCA1:NM_007297:exon9:c.742_744delinsTAT:p.D248Y,BRCA1:NM_007294:exon10:c.883_885delinsTAT:p.D295Y,BRCA1:NM_007300:exon10:c.883_885delinsTAT:p.D295Y	Benign
	17:43094646:GTC:ATG	BRCA1	BRCA1:NM_007297:exon9:c.742_744delinsCAT:p.D248H,BRCA1:NM_007294:exon10:c.883_885delinsCAT:p.D295H,BRCA1:NM_007300:exon10:c.883_885delinsCAT:p.D295H	Benign
	17:43094646:GTC:ATT	BRCA1	BRCA1:NM_007297:exon9:c.742_744delinsAAT:p.D248N,BRCA1:NM_007294:exon10:c.883_885delinsAAT:p.D295N,BRCA1:NM_007300:exon10:c.883_885delinsAAT:p.D295N	Benign
	17:43094646:GT:CC	BRCA1	BRCA1:NM_007297:exon9:c.743_744delinsGG:p.D248G,BRCA1:NM_007294:exon10:c.884_885delinsGG:p.D295G,BRCA1:NM_007300:exon10:c.884_885delinsGG:p.D295G	Benign
	17:43094646:GTC:CTA	BRCA1	BRCA1:NM_007297:exon9:c.742_744delinsTAG:p.D248_Y1816del,BRCA1:NM_007294:exon10:c.883_885delinsTAG:p.D295_Y1863del,BRCA1:NM_007300:exon10:c.883_885delinsTAG:p.D295_Y1884del	Pathogenic
	17:43094646:GT:CG	BRCA1	BRCA1:NM_007297:exon9:c.743_744delinsCG:p.D248A,BRCA1:NM_007294:exon10:c.884_885delinsCG:p.D295A,BRCA1:NM_007300:exon10:c.884_885delinsCG:p.D295A	Benign
	17:43094646:GTC:G	BRCA1	BRCA1:NM_007297:exon9:c.742_743del:p.D248Qfs*8,BRCA1:NM_007294:exon10:c.883_884del:p.D295Qfs*8,BRCA1:NM_007300:exon10:c.883_884del:p.D295Qfs*8	Pathogenic
	17:43094646:GTC:TCA	BRCA1	BRCA1:NM_007297:exon9:c.742_744delinsTGA:p.D248_Y1816del,BRCA1:NM_007294:exon10:c.883_885delinsTGA:p.D295_Y1863del,BRCA1:NM_007300:exon10:c.883_885delinsTGA:p.D295_Y1884del	Pathogenic
	17:43094646:GTC:TTA	BRCA1	BRCA1:NM_007297:exon9:c.742_744delinsTAA:p.D248_Y1816del,BRCA1:NM_007294:exon10:c.883_885delinsTAA:p.D295_Y1863del,BRCA1:NM_007300:exon10:c.883_885delinsTAA:p.D295_Y1884del	Pathogenic
	17:43094646:GT:TA	BRCA1	BRCA1:NM_007297:exon9:c.743_744delinsTA:p.D248V,BRCA1:NM_007294:exon10:c.884_885delinsTA:p.D295V,BRCA1:NM_007300:exon10:c.884_885delinsTA:p.D295V	Benign
	17:43094646:GT:TC	BRCA1	BRCA1:NM_007297:exon9:c.743_744delinsGA:p.D248G,BRCA1:NM_007294:exon10:c.884_885delinsGA:p.D295G,BRCA1:NM_007300:exon10:c.884_885delinsGA:p.D295G	Benign
	17:43094646:GT:TG	BRCA1	BRCA1:NM_007297:exon9:c.743_744delinsCA:p.D248A,BRCA1:NM_007294:exon10:c.884_885delinsCA:p.D295A,BRCA1:NM_007300:exon10:c.884_885delinsCA:p.D295A	Benign
	17:43094647:T:A	BRCA1	BRCA1:NM_007297:exon9:c.A743T:p.D248V,BRCA1:NM_007294:exon10:c.A884T:p.D295V,BRCA1:NM_007300:exon10:c.A884T:p.D295V	Benign
	17:43094647:T:C	BRCA1	BRCA1:NM_007297:exon9:c.A743G:p.D248G,BRCA1:NM_007294:exon10:c.A884G:p.D295G,BRCA1:NM_007300:exon10:c.A884G:p.D295G	Benign	Conflicting_interpretations_of_pathogenicity
	17:43094647:T:G	BRCA1	BRCA1:NM_007297:exon9:c.A743C:p.D248A,BRCA1:NM_007294:exon10:c.A884C:p.D295A,BRCA1:NM_007300:exon10:c.A884C:p.D295A	Benign
	17:43094647:T:TAG	BRCA1	BRCA1:NM_007297:exon9:c.742_743insCT:p.D248Afs*4,BRCA1:NM_007294:exon10:c.883_884insCT:p.D295Afs*4,BRCA1:NM_007300:exon10:c.883_884insCT:p.D295Afs*4	Pathogenic
	17:43094648:C:A	BRCA1	BRCA1:NM_007297:exon9:c.G742T:p.D248Y,BRCA1:NM_007294:exon10:c.G883T:p.D295Y,BRCA1:NM_007300:exon10:c.G883T:p.D295Y	Benign	Conflicting_interpretations_of_pathogenicity
	17:43094648:C:CTTTA	BRCA1	BRCA1:NM_007297:exon9:c.741_742insTAAA:p.D248*,BRCA1:NM_007294:exon10:c.882_883insTAAA:p.D295*,BRCA1:NM_007300:exon10:c.882_883insTAAA:p.D295*	Pathogenic
	17:43094648:C:G	BRCA1	BRCA1:NM_007297:exon9:c.G742C:p.D248H,BRCA1:NM_007294:exon10:c.G883C:p.D295H,BRCA1:NM_007300:exon10:c.G883C:p.D295H	Benign
	17:43094648:C:T	BRCA1	BRCA1:NM_007297:exon9:c.G742A:p.D248N,BRCA1:NM_007294:exon10:c.G883A:p.D295N,BRCA1:NM_007300:exon10:c.G883A:p.D295N	Benign
	17:43094648:CTT:C	BRCA1	BRCA1:NM_007297:exon9:c.740_741del:p.K247Rfs*9,BRCA1:NM_007294:exon10:c.881_882del:p.K294Rfs*9,BRCA1:NM_007300:exon10:c.881_882del:p.K294Rfs*9	Pathogenic
	17:43094649:T:A	BRCA1	BRCA1:NM_007297:exon9:c.A741T:p.K247N,BRCA1:NM_007294:exon10:c.A882T:p.K294N,BRCA1:NM_007300:exon10:c.A882T:p.K294N	Benign
	17:43094649:T:C	BRCA1	BRCA1:NM_007297:exon9:c.A741G:p.K247K,BRCA1:NM_007294:exon10:c.A882G:p.K294K,BRCA1:NM_007300:exon10:c.A882G:p.K294K	Benign
	17:43094649:T:G	BRCA1	BRCA1:NM_007297:exon9:c.A741C:p.K247N,BRCA1:NM_007294:exon10:c.A882C:p.K294N,BRCA1:NM_007300:exon10:c.A882C:p.K294N	Benign
	17:43094649:TT:AA	BRCA1	BRCA1:NM_007297:exon9:c.740_741delinsTT:p.K247I,BRCA1:NM_007294:exon10:c.881_882delinsTT:p.K294I,BRCA1:NM_007300:exon10:c.881_882delinsTT:p.K294I	Benign
	17:43094649:TT:AC	BRCA1	BRCA1:NM_007297:exon9:c.740_741delinsGT:p.K247S,BRCA1:NM_007294:exon10:c.881_882delinsGT:p.K294S,BRCA1:NM_007300:exon10:c.881_882delinsGT:p.K294S	Benign
	17:43094649:TT:AG	BRCA1	BRCA1:NM_007297:exon9:c.740_741delinsCT:p.K247T,BRCA1:NM_007294:exon10:c.881_882delinsCT:p.K294T,BRCA1:NM_007300:exon10:c.881_882delinsCT:p.K294T	Benign
	17:43094649:TT:CA	BRCA1	BRCA1:NM_007297:exon9:c.740_741delinsTG:p.K247M,BRCA1:NM_007294:exon10:c.881_882delinsTG:p.K294M,BRCA1:NM_007300:exon10:c.881_882delinsTG:p.K294M	Benign
	17:43094649:TT:CC	BRCA1	BRCA1:NM_007297:exon9:c.740_741delinsGG:p.K247R,BRCA1:NM_007294:exon10:c.881_882delinsGG:p.K294R,BRCA1:NM_007300:exon10:c.881_882delinsGG:p.K294R	Benign
	17:43094649:TT:CG	BRCA1	BRCA1:NM_007297:exon9:c.740_741delinsCG:p.K247T,BRCA1:NM_007294:exon10:c.881_882delinsCG:p.K294T,BRCA1:NM_007300:exon10:c.881_882delinsCG:p.K294T	Benign
	17:43094649:TT:GA	BRCA1	BRCA1:NM_007297:exon9:c.740_741delinsTC:p.K247I,BRCA1:NM_007294:exon10:c.881_882delinsTC:p.K294I,BRCA1:NM_007300:exon10:c.881_882delinsTC:p.K294I	Benign
	17:43094649:TT:GC	BRCA1	BRCA1:NM_007297:exon9:c.740_741delinsGC:p.K247S,BRCA1:NM_007294:exon10:c.881_882delinsGC:p.K294S,BRCA1:NM_007300:exon10:c.881_882delinsGC:p.K294S	Benign
	17:43094649:TT:GG	BRCA1	BRCA1:NM_007297:exon9:c.740_741delinsCC:p.K247T,BRCA1:NM_007294:exon10:c.881_882delinsCC:p.K294T,BRCA1:NM_007300:exon10:c.881_882delinsCC:p.K294T	Benign
	17:43094649:TTT:AAA	BRCA1	BRCA1:NM_007297:exon9:c.739_741delinsTTT:p.K247F,BRCA1:NM_007294:exon10:c.880_882delinsTTT:p.K294F,BRCA1:NM_007300:exon10:c.880_882delinsTTT:p.K294F	Benign
	17:43094649:TTT:AAG	BRCA1	BRCA1:NM_007297:exon9:c.739_741delinsCTT:p.K247L,BRCA1:NM_007294:exon10:c.880_882delinsCTT:p.K294L,BRCA1:NM_007300:exon10:c.880_882delinsCTT:p.K294L	Benign
	17:43094649:TTT:ACC	BRCA1	BRCA1:NM_007297:exon9:c.739_741delinsGGT:p.K247G,BRCA1:NM_007294:exon10:c.880_882delinsGGT:p.K294G,BRCA1:NM_007300:exon10:c.880_882delinsGGT:p.K294G	Benign
	17:43094649:TTT:ACG	BRCA1	BRCA1:NM_007297:exon9:c.739_741delinsCGT:p.K247R,BRCA1:NM_007294:exon10:c.880_882delinsCGT:p.K294R,BRCA1:NM_007300:exon10:c.880_882delinsCGT:p.K294R	Benign
	17:43094649:TTT:AGA	BRCA1	BRCA1:NM_007297:exon9:c.739_741delinsTCT:p.K247S,BRCA1:NM_007294:exon10:c.880_882delinsTCT:p.K294S,BRCA1:NM_007300:exon10:c.880_882delinsTCT:p.K294S	Benign
	17:43094649:TTT:AGC	BRCA1	BRCA1:NM_007297:exon9:c.739_741delinsGCT:p.K247A,BRCA1:NM_007294:exon10:c.880_882delinsGCT:p.K294A,BRCA1:NM_007300:exon10:c.880_882delinsGCT:p.K294A	Benign
	17:43094649:TTT:AGG	BRCA1	BRCA1:NM_007297:exon9:c.739_741delinsCCT:p.K247P,BRCA1:NM_007294:exon10:c.880_882delinsCCT:p.K294P,BRCA1:NM_007300:exon10:c.880_882delinsCCT:p.K294P	Benign
	17:43094649:TTT:ATA	BRCA1	BRCA1:NM_007297:exon9:c.739_741delinsTAT:p.K247Y,BRCA1:NM_007294:exon10:c.880_882delinsTAT:p.K294Y,BRCA1:NM_007300:exon10:c.880_882delinsTAT:p.K294Y	Benign
	17:43094649:TTT:ATG	BRCA1	BRCA1:NM_007297:exon9:c.739_741delinsCAT:p.K247H,BRCA1:NM_007294:exon10:c.880_882delinsCAT:p.K294H,BRCA1:NM_007300:exon10:c.880_882delinsCAT:p.K294H	Benign
	17:43094649:TTT:CAA	BRCA1	BRCA1:NM_007297:exon9:c.739_741delinsTTG:p.K247L,BRCA1:NM_007294:exon10:c.880_882delinsTTG:p.K294L,BRCA1:NM_007300:exon10:c.880_882delinsTTG:p.K294L	Benign
	17:43094649:TTT:CAG	BRCA1	BRCA1:NM_007297:exon9:c.739_741delinsCTG:p.K247L,BRCA1:NM_007294:exon10:c.880_882delinsCTG:p.K294L,BRCA1:NM_007300:exon10:c.880_882delinsCTG:p.K294L	Benign
	17:43094649:TTT:CCA	BRCA1	BRCA1:NM_007297:exon9:c.739_741delinsTGG:p.K247W,BRCA1:NM_007294:exon10:c.880_882delinsTGG:p.K294W,BRCA1:NM_007300:exon10:c.880_882delinsTGG:p.K294W	Benign
	17:43094649:TTT:CCC	BRCA1	BRCA1:NM_007297:exon9:c.739_741delinsGGG:p.K247G,BRCA1:NM_007294:exon10:c.880_882delinsGGG:p.K294G,BRCA1:NM_007300:exon10:c.880_882delinsGGG:p.K294G	Benign
	17:43094649:TTT:CCG	BRCA1	BRCA1:NM_007297:exon9:c.739_741delinsCGG:p.K247R,BRCA1:NM_007294:exon10:c.880_882delinsCGG:p.K294R,BRCA1:NM_007300:exon10:c.880_882delinsCGG:p.K294R	Benign
	17:43094649:TTT:CGA	BRCA1	BRCA1:NM_007297:exon9:c.739_741delinsTCG:p.K247S,BRCA1:NM_007294:exon10:c.880_882delinsTCG:p.K294S,BRCA1:NM_007300:exon10:c.880_882delinsTCG:p.K294S	Benign
	17:43094649:TTT:CGC	BRCA1	BRCA1:NM_007297:exon9:c.739_741delinsGCG:p.K247A,BRCA1:NM_007294:exon10:c.880_882delinsGCG:p.K294A,BRCA1:NM_007300:exon10:c.880_882delinsGCG:p.K294A	Benign
	17:43094649:TTT:CGG	BRCA1	BRCA1:NM_007297:exon9:c.739_741delinsCCG:p.K247P,BRCA1:NM_007294:exon10:c.880_882delinsCCG:p.K294P,BRCA1:NM_007300:exon10:c.880_882delinsCCG:p.K294P	Benign
	17:43094649:TTT:CTA	BRCA1	BRCA1:NM_007297:exon9:c.739_741delinsTAG:p.K247_Y1816del,BRCA1:NM_007294:exon10:c.880_882delinsTAG:p.K294_Y1863del,BRCA1:NM_007300:exon10:c.880_882delinsTAG:p.K294_Y1884del	Pathogenic
	17:43094649:TTT:CTC	BRCA1	BRCA1:NM_007297:exon9:c.739_741delinsGAG:p.K247E,BRCA1:NM_007294:exon10:c.880_882delinsGAG:p.K294E,BRCA1:NM_007300:exon10:c.880_882delinsGAG:p.K294E	Benign
	17:43094649:TTT:CTG	BRCA1	BRCA1:NM_007297:exon9:c.739_741delinsCAG:p.K247Q,BRCA1:NM_007294:exon10:c.880_882delinsCAG:p.K294Q,BRCA1:NM_007300:exon10:c.880_882delinsCAG:p.K294Q	Benign
	17:43094649:TTT:GAA	BRCA1	BRCA1:NM_007297:exon9:c.739_741delinsTTC:p.K247F,BRCA1:NM_007294:exon10:c.880_882delinsTTC:p.K294F,BRCA1:NM_007300:exon10:c.880_882delinsTTC:p.K294F	Benign
	17:43094649:TTT:GAG	BRCA1	BRCA1:NM_007297:exon9:c.739_741delinsCTC:p.K247L,BRCA1:NM_007294:exon10:c.880_882delinsCTC:p.K294L,BRCA1:NM_007300:exon10:c.880_882delinsCTC:p.K294L	Benign
	17:43094649:TTT:GCC	BRCA1	BRCA1:NM_007297:exon9:c.739_741delinsGGC:p.K247G,BRCA1:NM_007294:exon10:c.880_882delinsGGC:p.K294G,BRCA1:NM_007300:exon10:c.880_882delinsGGC:p.K294G	Benign
	17:43094649:TTT:GCG	BRCA1	BRCA1:NM_007297:exon9:c.739_741delinsCGC:p.K247R,BRCA1:NM_007294:exon10:c.880_882delinsCGC:p.K294R,BRCA1:NM_007300:exon10:c.880_882delinsCGC:p.K294R	Benign
	17:43094649:TTT:GGA	BRCA1	BRCA1:NM_007297:exon9:c.739_741delinsTCC:p.K247S,BRCA1:NM_007294:exon10:c.880_882delinsTCC:p.K294S,BRCA1:NM_007300:exon10:c.880_882delinsTCC:p.K294S	Benign
	17:43094649:TTT:GGC	BRCA1	BRCA1:NM_007297:exon9:c.739_741delinsGCC:p.K247A,BRCA1:NM_007294:exon10:c.880_882delinsGCC:p.K294A,BRCA1:NM_007300:exon10:c.880_882delinsGCC:p.K294A	Benign
	17:43094649:TTT:GGG	BRCA1	BRCA1:NM_007297:exon9:c.739_741delinsCCC:p.K247P,BRCA1:NM_007294:exon10:c.880_882delinsCCC:p.K294P,BRCA1:NM_007300:exon10:c.880_882delinsCCC:p.K294P	Benign
	17:43094649:TTT:GTA	BRCA1	BRCA1:NM_007297:exon9:c.739_741delinsTAC:p.K247Y,BRCA1:NM_007294:exon10:c.880_882delinsTAC:p.K294Y,BRCA1:NM_007300:exon10:c.880_882delinsTAC:p.K294Y	Benign
	17:43094649:TTT:GTG	BRCA1	BRCA1:NM_007297:exon9:c.739_741delinsCAC:p.K247H,BRCA1:NM_007294:exon10:c.880_882delinsCAC:p.K294H,BRCA1:NM_007300:exon10:c.880_882delinsCAC:p.K294H	Benign
	17:43094650:T:A	BRCA1	BRCA1:NM_007297:exon9:c.A740T:p.K247I,BRCA1:NM_007294:exon10:c.A881T:p.K294I,BRCA1:NM_007300:exon10:c.A881T:p.K294I	Benign
	17:43094650:T:C	BRCA1	BRCA1:NM_007297:exon9:c.A740G:p.K247R,BRCA1:NM_007294:exon10:c.A881G:p.K294R,BRCA1:NM_007300:exon10:c.A881G:p.K294R	Benign	Conflicting_interpretations_of_pathogenicity
	17:43094650:T:G	BRCA1	BRCA1:NM_007297:exon9:c.A740C:p.K247T,BRCA1:NM_007294:exon10:c.A881C:p.K294T,BRCA1:NM_007300:exon10:c.A881C:p.K294T	Benign
	17:43094650:TT:AA	BRCA1	BRCA1:NM_007297:exon9:c.739_740delinsTT:p.K247L,BRCA1:NM_007294:exon10:c.880_881delinsTT:p.K294L,BRCA1:NM_007300:exon10:c.880_881delinsTT:p.K294L	Benign
	17:43094650:T:TAG	BRCA1	BRCA1:NM_007297:exon9:c.739_740insCT:p.K247Tfs*5,BRCA1:NM_007294:exon10:c.880_881insCT:p.K294Tfs*5,BRCA1:NM_007300:exon10:c.880_881insCT:p.K294Tfs*5	Pathogenic
	17:43094650:TT:AG	BRCA1	BRCA1:NM_007297:exon9:c.739_740delinsCT:p.K247L,BRCA1:NM_007294:exon10:c.880_881delinsCT:p.K294L,BRCA1:NM_007300:exon10:c.880_881delinsCT:p.K294L	Benign
	17:43094650:TTA:T	BRCA1	BRCA1:NM_007297:exon9:c.738_739del:p.K247Rfs*9,BRCA1:NM_007294:exon10:c.879_880del:p.K294Rfs*9,BRCA1:NM_007300:exon10:c.879_880del:p.K294Rfs*9	Pathogenic
	17:43094650:TT:CA	BRCA1	BRCA1:NM_007297:exon9:c.739_740delinsTG:p.K247_Y1816del,BRCA1:NM_007294:exon10:c.880_881delinsTG:p.K294_Y1863del,BRCA1:NM_007300:exon10:c.880_881delinsTG:p.K294_Y1884del	Pathogenic
	17:43094650:TT:CC	BRCA1	BRCA1:NM_007297:exon9:c.739_740delinsGG:p.K247G,BRCA1:NM_007294:exon10:c.880_881delinsGG:p.K294G,BRCA1:NM_007300:exon10:c.880_881delinsGG:p.K294G	Benign
	17:43094650:TT:CG	BRCA1	BRCA1:NM_007297:exon9:c.739_740delinsCG:p.K247R,BRCA1:NM_007294:exon10:c.880_881delinsCG:p.K294R,BRCA1:NM_007300:exon10:c.880_881delinsCG:p.K294R	Benign
	17:43094650:TT:GA	BRCA1	BRCA1:NM_007297:exon9:c.739_740delinsTC:p.K247S,BRCA1:NM_007294:exon10:c.880_881delinsTC:p.K294S,BRCA1:NM_007300:exon10:c.880_881delinsTC:p.K294S	Benign
	17:43094650:TT:GC	BRCA1	BRCA1:NM_007297:exon9:c.739_740delinsGC:p.K247A,BRCA1:NM_007294:exon10:c.880_881delinsGC:p.K294A,BRCA1:NM_007300:exon10:c.880_881delinsGC:p.K294A	Benign
	17:43094650:TT:GG	BRCA1	BRCA1:NM_007297:exon9:c.739_740delinsCC:p.K247P,BRCA1:NM_007294:exon10:c.880_881delinsCC:p.K294P,BRCA1:NM_007300:exon10:c.880_881delinsCC:p.K294P	Benign
	17:43094651:T:A	BRCA1	BRCA1:NM_007297:exon9:c.A739T:p.K247X,BRCA1:NM_007294:exon10:c.A880T:p.K294X,BRCA1:NM_007300:exon10:c.A880T:p.K294X	Pathogenic
	17:43094651:TAG:T	BRCA1	BRCA1:NM_007297:exon9:c.737_738del:p.T246Kfs*10,BRCA1:NM_007294:exon10:c.878_879del:p.T293Kfs*10,BRCA1:NM_007300:exon10:c.878_879del:p.T293Kfs*10	Pathogenic
	17:43094651:TAGTGAGTAATA:T	BRCA1	BRCA1:NM_007297:exon9:c.728_738del:p.L243*,BRCA1:NM_007294:exon10:c.869_879del:p.L290*,BRCA1:NM_007300:exon10:c.869_879del:p.L290*	Pathogenic
	17:43094651:TAGTG:T	BRCA1	BRCA1:NM_007297:exon9:c.735_738del:p.T246Kfs*4,BRCA1:NM_007294:exon10:c.876_879del:p.T293Kfs*4,BRCA1:NM_007300:exon10:c.876_879del:p.T293Kfs*4	Pathogenic	Pathogenic
	17:43094651:T:C	BRCA1	BRCA1:NM_007297:exon9:c.A739G:p.K247E,BRCA1:NM_007294:exon10:c.A880G:p.K294E,BRCA1:NM_007300:exon10:c.A880G:p.K294E	Benign	Conflicting_interpretations_of_pathogenicity
	17:43094651:T:G	BRCA1	BRCA1:NM_007297:exon9:c.A739C:p.K247Q,BRCA1:NM_007294:exon10:c.A880C:p.K294Q,BRCA1:NM_007300:exon10:c.A880C:p.K294Q	Benign
	17:43094652:A:ACGCCCCC	BRCA1	BRCA1:NM_007297:exon9:c.737_738insGGGGGCG:p.K247Gfs*3,BRCA1:NM_007294:exon10:c.878_879insGGGGGCG:p.K294Gfs*3,BRCA1:NM_007300:exon10:c.878_879insGGGGGCG:p.K294Gfs*3	Pathogenic
	17:43094652:A:G	BRCA1	BRCA1:NM_007297:exon9:c.T738C:p.T246T,BRCA1:NM_007294:exon10:c.T879C:p.T293T,BRCA1:NM_007300:exon10:c.T879C:p.T293T	Benign	Conflicting_interpretations_of_pathogenicity
	17:43094652:AG:CA	BRCA1	BRCA1:NM_007297:exon9:c.737_738delinsTG:p.T246M,BRCA1:NM_007294:exon10:c.878_879delinsTG:p.T293M,BRCA1:NM_007300:exon10:c.878_879delinsTG:p.T293M	Benign
	17:43094652:AG:CT	BRCA1	BRCA1:NM_007297:exon9:c.737_738delinsAG:p.T246K,BRCA1:NM_007294:exon10:c.878_879delinsAG:p.T293K,BRCA1:NM_007300:exon10:c.878_879delinsAG:p.T293K	Benign
	17:43094652:AG:GA	BRCA1	BRCA1:NM_007297:exon9:c.737_738delinsTC:p.T246I,BRCA1:NM_007294:exon10:c.878_879delinsTC:p.T293I,BRCA1:NM_007300:exon10:c.878_879delinsTC:p.T293I	Benign
	17:43094652:AG:GC	BRCA1	BRCA1:NM_007297:exon9:c.737_738delinsGC:p.T246S,BRCA1:NM_007294:exon10:c.878_879delinsGC:p.T293S,BRCA1:NM_007300:exon10:c.878_879delinsGC:p.T293S	Benign
	17:43094652:AG:GT	BRCA1	BRCA1:NM_007297:exon9:c.737_738delinsAC:p.T246N,BRCA1:NM_007294:exon10:c.878_879delinsAC:p.T293N,BRCA1:NM_007300:exon10:c.878_879delinsAC:p.T293N	Benign
	17:43094652:AG:TA	BRCA1	BRCA1:NM_007297:exon9:c.737_738delinsTA:p.T246I,BRCA1:NM_007294:exon10:c.878_879delinsTA:p.T293I,BRCA1:NM_007300:exon10:c.878_879delinsTA:p.T293I	Benign
	17:43094652:AGT:A	BRCA1	BRCA1:NM_007297:exon9:c.736_737del:p.T246*,BRCA1:NM_007294:exon10:c.877_878del:p.T293*,BRCA1:NM_007300:exon10:c.877_878del:p.T293*	Pathogenic
	17:43094652:AGT:CGA	BRCA1	BRCA1:NM_007297:exon9:c.736_738delinsTCG:p.T246S,BRCA1:NM_007294:exon10:c.877_879delinsTCG:p.T293S,BRCA1:NM_007300:exon10:c.877_879delinsTCG:p.T293S	Benign
	17:43094652:AGT:CGC	BRCA1	BRCA1:NM_007297:exon9:c.736_738delinsGCG:p.T246A,BRCA1:NM_007294:exon10:c.877_879delinsGCG:p.T293A,BRCA1:NM_007300:exon10:c.877_879delinsGCG:p.T293A	Benign
	17:43094652:AGT:CGG	BRCA1	BRCA1:NM_007297:exon9:c.736_738delinsCCG:p.T246P,BRCA1:NM_007294:exon10:c.877_879delinsCCG:p.T293P,BRCA1:NM_007300:exon10:c.877_879delinsCCG:p.T293P	Benign
	17:43094652:AGTGAG:A	BRCA1	BRCA1:NM_007297:exon9:c.733_737del:p.L245*,BRCA1:NM_007294:exon10:c.874_878del:p.L292*,BRCA1:NM_007300:exon10:c.874_878del:p.L292*	Pathogenic
	17:43094652:AGT:GGA	BRCA1	BRCA1:NM_007297:exon9:c.736_738delinsTCC:p.T246S,BRCA1:NM_007294:exon10:c.877_879delinsTCC:p.T293S,BRCA1:NM_007300:exon10:c.877_879delinsTCC:p.T293S	Benign
	17:43094652:AGT:GGC	BRCA1	BRCA1:NM_007297:exon9:c.736_738delinsGCC:p.T246A,BRCA1:NM_007294:exon10:c.877_879delinsGCC:p.T293A,BRCA1:NM_007300:exon10:c.877_879delinsGCC:p.T293A	Benign
	17:43094652:AGT:GGG	BRCA1	BRCA1:NM_007297:exon9:c.736_738delinsCCC:p.T246P,BRCA1:NM_007294:exon10:c.877_879delinsCCC:p.T293P,BRCA1:NM_007300:exon10:c.877_879delinsCCC:p.T293P	Benign
	17:43094652:AG:TT	BRCA1	BRCA1:NM_007297:exon9:c.737_738delinsAA:p.T246K,BRCA1:NM_007294:exon10:c.878_879delinsAA:p.T293K,BRCA1:NM_007300:exon10:c.878_879delinsAA:p.T293K	Benign
	17:43094652:AGT:TGA	BRCA1	BRCA1:NM_007297:exon9:c.736_738delinsTCA:p.T246S,BRCA1:NM_007294:exon10:c.877_879delinsTCA:p.T293S,BRCA1:NM_007300:exon10:c.877_879delinsTCA:p.T293S	Benign
	17:43094652:AGT:TGC	BRCA1	BRCA1:NM_007297:exon9:c.736_738delinsGCA:p.T246A,BRCA1:NM_007294:exon10:c.877_879delinsGCA:p.T293A,BRCA1:NM_007300:exon10:c.877_879delinsGCA:p.T293A	Benign
	17:43094652:AGT:TGG	BRCA1	BRCA1:NM_007297:exon9:c.736_738delinsCCA:p.T246P,BRCA1:NM_007294:exon10:c.877_879delinsCCA:p.T293P,BRCA1:NM_007300:exon10:c.877_879delinsCCA:p.T293P	Benign
	17:43094652:A:T	BRCA1	BRCA1:NM_007297:exon9:c.T738A:p.T246T,BRCA1:NM_007294:exon10:c.T879A:p.T293T,BRCA1:NM_007300:exon10:c.T879A:p.T293T	Benign
	17:43094653:G:A	BRCA1	BRCA1:NM_007297:exon9:c.C737T:p.T246I,BRCA1:NM_007294:exon10:c.C878T:p.T293I,BRCA1:NM_007300:exon10:c.C878T:p.T293I	Benign	Conflicting_interpretations_of_pathogenicity
	17:43094653:G:C	BRCA1	BRCA1:NM_007297:exon9:c.C737G:p.T246S,BRCA1:NM_007294:exon10:c.C878G:p.T293S,BRCA1:NM_007300:exon10:c.C878G:p.T293S	Benign	Conflicting_interpretations_of_pathogenicity
	17:43094653:G:GT	BRCA1	BRCA1:NM_007297:exon9:c.736dupA:p.T246Nfs*2,BRCA1:NM_007294:exon10:c.877dupA:p.T293Nfs*2,BRCA1:NM_007300:exon10:c.877dupA:p.T293Nfs*2	Pathogenic
	17:43094653:G:T	BRCA1	BRCA1:NM_007297:exon9:c.C737A:p.T246N,BRCA1:NM_007294:exon10:c.C878A:p.T293N,BRCA1:NM_007300:exon10:c.C878A:p.T293N	Benign
	17:43094653:GTGAGTAATAAACTGCTGTT:G	BRCA1	BRCA1:NM_007297:exon9:c.718_736del:p.N240Lfs*5,BRCA1:NM_007294:exon10:c.859_877del:p.N287Lfs*5,BRCA1:NM_007300:exon10:c.859_877del:p.N287Lfs*5	Pathogenic
	17:43094654:T:A	BRCA1	BRCA1:NM_007297:exon9:c.A736T:p.T246S,BRCA1:NM_007294:exon10:c.A877T:p.T293S,BRCA1:NM_007300:exon10:c.A877T:p.T293S	Benign
	17:43094654:T:C	BRCA1	BRCA1:NM_007297:exon9:c.A736G:p.T246A,BRCA1:NM_007294:exon10:c.A877G:p.T293A,BRCA1:NM_007300:exon10:c.A877G:p.T293A	Benign
	17:43094654:T:G	BRCA1	BRCA1:NM_007297:exon9:c.A736C:p.T246P,BRCA1:NM_007294:exon10:c.A877C:p.T293P,BRCA1:NM_007300:exon10:c.A877C:p.T293P	Benign	Conflicting_interpretations_of_pathogenicity
	17:43094654:TGA:T	BRCA1	BRCA1:NM_007297:exon9:c.734_735del:p.L245Hfs*2,BRCA1:NM_007294:exon10:c.875_876del:p.L292Hfs*2,BRCA1:NM_007300:exon10:c.875_876del:p.L292Hfs*2	Pathogenic
	17:43094654:T:TA	BRCA1	BRCA1:NM_007297:exon9:c.735_736insT:p.T246Yfs*2,BRCA1:NM_007294:exon10:c.876_877insT:p.T293Yfs*2,BRCA1:NM_007300:exon10:c.876_877insT:p.T293Yfs*2	Pathogenic
	17:43094654:T:TC	BRCA1	BRCA1:NM_007297:exon9:c.735_736insG:p.T246Dfs*2,BRCA1:NM_007294:exon10:c.876_877insG:p.T293Dfs*2,BRCA1:NM_007300:exon10:c.876_877insG:p.T293Dfs*2	Pathogenic
	17:43094654:T:TG	BRCA1	BRCA1:NM_007297:exon9:c.735dupC:p.T246Hfs*2,BRCA1:NM_007294:exon10:c.876dupC:p.T293Hfs*2,BRCA1:NM_007300:exon10:c.876dupC:p.T293Hfs*2	Pathogenic
	17:43094655:GA:AC	BRCA1	BRCA1:NM_007297:exon9:c.734_735delinsGT:p.L245R,BRCA1:NM_007294:exon10:c.875_876delinsGT:p.L292R,BRCA1:NM_007300:exon10:c.875_876delinsGT:p.L292R	Benign
	17:43094655:GA:AG	BRCA1	BRCA1:NM_007297:exon9:c.734_735delinsCT:p.L245P,BRCA1:NM_007294:exon10:c.875_876delinsCT:p.L292P,BRCA1:NM_007300:exon10:c.875_876delinsCT:p.L292P	Benign
	17:43094655:GA:AT	BRCA1	BRCA1:NM_007297:exon9:c.734_735delinsAT:p.L245H,BRCA1:NM_007294:exon10:c.875_876delinsAT:p.L292H,BRCA1:NM_007300:exon10:c.875_876delinsAT:p.L292H	Benign
	17:43094655:GA:CC	BRCA1	BRCA1:NM_007297:exon9:c.734_735delinsGG:p.L245R,BRCA1:NM_007294:exon10:c.875_876delinsGG:p.L292R,BRCA1:NM_007300:exon10:c.875_876delinsGG:p.L292R	Benign
	17:43094655:GA:CG	BRCA1	BRCA1:NM_007297:exon9:c.734_735delinsCG:p.L245P,BRCA1:NM_007294:exon10:c.875_876delinsCG:p.L292P,BRCA1:NM_007300:exon10:c.875_876delinsCG:p.L292P	Benign
	17:43094655:GA:CT	BRCA1	BRCA1:NM_007297:exon9:c.734_735delinsAG:p.L245Q,BRCA1:NM_007294:exon10:c.875_876delinsAG:p.L292Q,BRCA1:NM_007300:exon10:c.875_876delinsAG:p.L292Q	Benign
	17:43094655:GAG:AAA	BRCA1	BRCA1:NM_007297:exon9:c.733_735delinsTTT:p.L245F,BRCA1:NM_007294:exon10:c.874_876delinsTTT:p.L292F,BRCA1:NM_007300:exon10:c.874_876delinsTTT:p.L292F	Benign
	17:43094655:GAG:AAC	BRCA1	BRCA1:NM_007297:exon9:c.733_735delinsGTT:p.L245V,BRCA1:NM_007294:exon10:c.874_876delinsGTT:p.L292V,BRCA1:NM_007300:exon10:c.874_876delinsGTT:p.L292V	Benign
	17:43094655:GAG:AAT	BRCA1	BRCA1:NM_007297:exon9:c.733_735delinsATT:p.L245I,BRCA1:NM_007294:exon10:c.874_876delinsATT:p.L292I,BRCA1:NM_007300:exon10:c.874_876delinsATT:p.L292I	Benign
	17:43094655:GAG:ACC	BRCA1	BRCA1:NM_007297:exon9:c.733_735delinsGGT:p.L245G,BRCA1:NM_007294:exon10:c.874_876delinsGGT:p.L292G,BRCA1:NM_007300:exon10:c.874_876delinsGGT:p.L292G	Benign
	17:43094655:GAG:ATA	BRCA1	BRCA1:NM_007297:exon9:c.733_735delinsTAT:p.L245Y,BRCA1:NM_007294:exon10:c.874_876delinsTAT:p.L292Y,BRCA1:NM_007300:exon10:c.874_876delinsTAT:p.L292Y	Benign
	17:43094655:GAG:ATT	BRCA1	BRCA1:NM_007297:exon9:c.733_735delinsAAT:p.L245N,BRCA1:NM_007294:exon10:c.874_876delinsAAT:p.L292N,BRCA1:NM_007300:exon10:c.874_876delinsAAT:p.L292N	Benign
	17:43094655:GAG:CAA	BRCA1	BRCA1:NM_007297:exon9:c.733_735delinsTTG:p.L245L,BRCA1:NM_007294:exon10:c.874_876delinsTTG:p.L292L,BRCA1:NM_007300:exon10:c.874_876delinsTTG:p.L292L	Benign
	17:43094655:GAG:CAC	BRCA1	BRCA1:NM_007297:exon9:c.733_735delinsGTG:p.L245V,BRCA1:NM_007294:exon10:c.874_876delinsGTG:p.L292V,BRCA1:NM_007300:exon10:c.874_876delinsGTG:p.L292V	Benign
	17:43094655:GAG:CAT	BRCA1	BRCA1:NM_007297:exon9:c.733_735delinsATG:p.L245M,BRCA1:NM_007294:exon10:c.874_876delinsATG:p.L292M,BRCA1:NM_007300:exon10:c.874_876delinsATG:p.L292M	Benign
	17:43094655:GAG:CCA	BRCA1	BRCA1:NM_007297:exon9:c.733_735delinsTGG:p.L245W,BRCA1:NM_007294:exon10:c.874_876delinsTGG:p.L292W,BRCA1:NM_007300:exon10:c.874_876delinsTGG:p.L292W	Benign
	17:43094655:GAG:CCC	BRCA1	BRCA1:NM_007297:exon9:c.733_735delinsGGG:p.L245G,BRCA1:NM_007294:exon10:c.874_876delinsGGG:p.L292G,BRCA1:NM_007300:exon10:c.874_876delinsGGG:p.L292G	Benign
	17:43094655:GAG:CCT	BRCA1	BRCA1:NM_007297:exon9:c.733_735delinsAGG:p.L245R,BRCA1:NM_007294:exon10:c.874_876delinsAGG:p.L292R,BRCA1:NM_007300:exon10:c.874_876delinsAGG:p.L292R	Benign
	17:43094655:GAG:CTA	BRCA1	BRCA1:NM_007297:exon9:c.733_735delinsTAG:p.L245_Y1816del,BRCA1:NM_007294:exon10:c.874_876delinsTAG:p.L292_Y1863del,BRCA1:NM_007300:exon10:c.874_876delinsTAG:p.L292_Y1884del	Pathogenic
	17:43094655:GAG:CTC	BRCA1	BRCA1:NM_007297:exon9:c.733_735delinsGAG:p.L245E,BRCA1:NM_007294:exon10:c.874_876delinsGAG:p.L292E,BRCA1:NM_007300:exon10:c.874_876delinsGAG:p.L292E	Benign
	17:43094655:GAG:TAA	BRCA1	BRCA1:NM_007297:exon9:c.733_735delinsTTA:p.L245L,BRCA1:NM_007294:exon10:c.874_876delinsTTA:p.L292L,BRCA1:NM_007300:exon10:c.874_876delinsTTA:p.L292L	Benign
	17:43094655:GAG:TAC	BRCA1	BRCA1:NM_007297:exon9:c.733_735delinsGTA:p.L245V,BRCA1:NM_007294:exon10:c.874_876delinsGTA:p.L292V,BRCA1:NM_007300:exon10:c.874_876delinsGTA:p.L292V	Benign
	17:43094655:GAG:TAT	BRCA1	BRCA1:NM_007297:exon9:c.733_735delinsATA:p.L245I,BRCA1:NM_007294:exon10:c.874_876delinsATA:p.L292I,BRCA1:NM_007300:exon10:c.874_876delinsATA:p.L292I	Benign
	17:43094655:GAG:TCA	BRCA1	BRCA1:NM_007297:exon9:c.733_735delinsTGA:p.L245_Y1816del,BRCA1:NM_007294:exon10:c.874_876delinsTGA:p.L292_Y1863del,BRCA1:NM_007300:exon10:c.874_876delinsTGA:p.L292_Y1884del	Pathogenic
	17:43094655:GAG:TCC	BRCA1	BRCA1:NM_007297:exon9:c.733_735delinsGGA:p.L245G,BRCA1:NM_007294:exon10:c.874_876delinsGGA:p.L292G,BRCA1:NM_007300:exon10:c.874_876delinsGGA:p.L292G	Benign
	17:43094655:GAG:TCT	BRCA1	BRCA1:NM_007297:exon9:c.733_735delinsAGA:p.L245R,BRCA1:NM_007294:exon10:c.874_876delinsAGA:p.L292R,BRCA1:NM_007300:exon10:c.874_876delinsAGA:p.L292R	Benign
	17:43094655:GAG:TTA	BRCA1	BRCA1:NM_007297:exon9:c.733_735delinsTAA:p.L245_Y1816del,BRCA1:NM_007294:exon10:c.874_876delinsTAA:p.L292_Y1863del,BRCA1:NM_007300:exon10:c.874_876delinsTAA:p.L292_Y1884del	Pathogenic
	17:43094655:GAG:TTC	BRCA1	BRCA1:NM_007297:exon9:c.733_735delinsGAA:p.L245E,BRCA1:NM_007294:exon10:c.874_876delinsGAA:p.L292E,BRCA1:NM_007300:exon10:c.874_876delinsGAA:p.L292E	Benign
	17:43094655:GA:TC	BRCA1	BRCA1:NM_007297:exon9:c.734_735delinsGA:p.L245R,BRCA1:NM_007294:exon10:c.875_876delinsGA:p.L292R,BRCA1:NM_007300:exon10:c.875_876delinsGA:p.L292R	Benign
	17:43094655:GA:TG	BRCA1	BRCA1:NM_007297:exon9:c.734_735delinsCA:p.L245P,BRCA1:NM_007294:exon10:c.875_876delinsCA:p.L292P,BRCA1:NM_007300:exon10:c.875_876delinsCA:p.L292P	Benign
	17:43094655:GA:TT	BRCA1	BRCA1:NM_007297:exon9:c.734_735delinsAA:p.L245Q,BRCA1:NM_007294:exon10:c.875_876delinsAA:p.L292Q,BRCA1:NM_007300:exon10:c.875_876delinsAA:p.L292Q	Benign
	17:43094655:G:C	BRCA1	BRCA1:NM_007297:exon9:c.C735G:p.L245L,BRCA1:NM_007294:exon10:c.C876G:p.L292L,BRCA1:NM_007300:exon10:c.C876G:p.L292L	Benign
	17:43094655:G:GA	BRCA1	BRCA1:NM_007297:exon9:c.734dupT:p.T246Hfs*2,BRCA1:NM_007294:exon10:c.875dupT:p.T293Hfs*2,BRCA1:NM_007300:exon10:c.875dupT:p.T293Hfs*2	Pathogenic
	17:43094655:G:GTT	BRCA1	BRCA1:NM_007297:exon9:c.734_735insAA:p.K247Lfs*5,BRCA1:NM_007294:exon10:c.875_876insAA:p.K294Lfs*5,BRCA1:NM_007300:exon10:c.875_876insAA:p.K294Lfs*5	Pathogenic
	17:43094655:G:T	BRCA1	BRCA1:NM_007297:exon9:c.C735A:p.L245L,BRCA1:NM_007294:exon10:c.C876A:p.L292L,BRCA1:NM_007300:exon10:c.C876A:p.L292L	Benign
	17:43094656:A:C	BRCA1	BRCA1:NM_007297:exon9:c.T734G:p.L245R,BRCA1:NM_007294:exon10:c.T875G:p.L292R,BRCA1:NM_007300:exon10:c.T875G:p.L292R	Benign
	17:43094656:A:G	BRCA1	BRCA1:NM_007297:exon9:c.T734C:p.L245P,BRCA1:NM_007294:exon10:c.T875C:p.L292P,BRCA1:NM_007300:exon10:c.T875C:p.L292P	Benign
	17:43094656:AG:CC	BRCA1	BRCA1:NM_007297:exon9:c.733_734delinsGG:p.L245G,BRCA1:NM_007294:exon10:c.874_875delinsGG:p.L292G,BRCA1:NM_007300:exon10:c.874_875delinsGG:p.L292G	Benign
	17:43094656:AG:TA	BRCA1	BRCA1:NM_007297:exon9:c.733_734delinsTA:p.L245Y,BRCA1:NM_007294:exon10:c.874_875delinsTA:p.L292Y,BRCA1:NM_007300:exon10:c.874_875delinsTA:p.L292Y	Benign
	17:43094656:AGT:A	BRCA1	BRCA1:NM_007297:exon9:c.732_733del:p.L244Ffs*3,BRCA1:NM_007294:exon10:c.873_874del:p.L291Ffs*3,BRCA1:NM_007300:exon10:c.873_874del:p.L291Ffs*3	Pathogenic
	17:43094656:AG:TT	BRCA1	BRCA1:NM_007297:exon9:c.733_734delinsAA:p.L245N,BRCA1:NM_007294:exon10:c.874_875delinsAA:p.L292N,BRCA1:NM_007300:exon10:c.874_875delinsAA:p.L292N	Benign
	17:43094656:A:T	BRCA1	BRCA1:NM_007297:exon9:c.T734A:p.L245H,BRCA1:NM_007294:exon10:c.T875A:p.L292H,BRCA1:NM_007300:exon10:c.T875A:p.L292H	Benign
	17:43094657:G:A	BRCA1	BRCA1:NM_007297:exon9:c.C733T:p.L245F,BRCA1:NM_007294:exon10:c.C874T:p.L292F,BRCA1:NM_007300:exon10:c.C874T:p.L292F	Benign
	17:43094657:G:C	BRCA1	BRCA1:NM_007297:exon9:c.C733G:p.L245V,BRCA1:NM_007294:exon10:c.C874G:p.L292V,BRCA1:NM_007300:exon10:c.C874G:p.L292V	Benign
	17:43094657:G:GT	BRCA1	BRCA1:NM_007297:exon9:c.732dupA:p.L245Tfs*3,BRCA1:NM_007294:exon10:c.873dupA:p.L292Tfs*3,BRCA1:NM_007300:exon10:c.873dupA:p.L292Tfs*3	Pathogenic	Pathogenic
	17:43094657:G:T	BRCA1	BRCA1:NM_007297:exon9:c.C733A:p.L245I,BRCA1:NM_007294:exon10:c.C874A:p.L292I,BRCA1:NM_007300:exon10:c.C874A:p.L292I	Benign
	17:43094657:GTAAT:G	BRCA1	BRCA1:NM_007297:exon9:c.729_732del:p.L243Ffs*7,BRCA1:NM_007294:exon10:c.870_873del:p.L290Ffs*7,BRCA1:NM_007300:exon10:c.870_873del:p.L290Ffs*7	Pathogenic
	17:43094657:GTA:G	BRCA1	BRCA1:NM_007297:exon9:c.731_732del:p.L244Sfs*3,BRCA1:NM_007294:exon10:c.872_873del:p.L291Sfs*3,BRCA1:NM_007300:exon10:c.872_873del:p.L291Sfs*3	Pathogenic
	17:43094658:T:A	BRCA1	BRCA1:NM_007297:exon9:c.A732T:p.L244F,BRCA1:NM_007294:exon10:c.A873T:p.L291F,BRCA1:NM_007300:exon10:c.A873T:p.L291F	Benign
	17:43094658:TAA:AAC	BRCA1	BRCA1:NM_007297:exon9:c.730_732delinsGTT:p.L244V,BRCA1:NM_007294:exon10:c.871_873delinsGTT:p.L291V,BRCA1:NM_007300:exon10:c.871_873delinsGTT:p.L291V	Benign
	17:43094658:TAA:AAG	BRCA1	BRCA1:NM_007297:exon9:c.730_732delinsCTT:p.L244L,BRCA1:NM_007294:exon10:c.871_873delinsCTT:p.L291L,BRCA1:NM_007300:exon10:c.871_873delinsCTT:p.L291L	Benign
	17:43094658:TAA:AAT	BRCA1	BRCA1:NM_007297:exon9:c.730_732delinsATT:p.L244I,BRCA1:NM_007294:exon10:c.871_873delinsATT:p.L291I,BRCA1:NM_007300:exon10:c.871_873delinsATT:p.L291I	Benign
	17:43094658:TAA:ACC	BRCA1	BRCA1:NM_007297:exon9:c.730_732delinsGGT:p.L244G,BRCA1:NM_007294:exon10:c.871_873delinsGGT:p.L291G,BRCA1:NM_007300:exon10:c.871_873delinsGGT:p.L291G	Benign
	17:43094658:TAA:ACG	BRCA1	BRCA1:NM_007297:exon9:c.730_732delinsCGT:p.L244R,BRCA1:NM_007294:exon10:c.871_873delinsCGT:p.L291R,BRCA1:NM_007300:exon10:c.871_873delinsCGT:p.L291R	Benign
	17:43094658:TAA:ACT	BRCA1	BRCA1:NM_007297:exon9:c.730_732delinsAGT:p.L244S,BRCA1:NM_007294:exon10:c.871_873delinsAGT:p.L291S,BRCA1:NM_007300:exon10:c.871_873delinsAGT:p.L291S	Benign
	17:43094658:TAA:AGC	BRCA1	BRCA1:NM_007297:exon9:c.730_732delinsGCT:p.L244A,BRCA1:NM_007294:exon10:c.871_873delinsGCT:p.L291A,BRCA1:NM_007300:exon10:c.871_873delinsGCT:p.L291A	Benign
	17:43094658:TAA:AGG	BRCA1	BRCA1:NM_007297:exon9:c.730_732delinsCCT:p.L244P,BRCA1:NM_007294:exon10:c.871_873delinsCCT:p.L291P,BRCA1:NM_007300:exon10:c.871_873delinsCCT:p.L291P	Benign
	17:43094658:TAA:AGT	BRCA1	BRCA1:NM_007297:exon9:c.730_732delinsACT:p.L244T,BRCA1:NM_007294:exon10:c.871_873delinsACT:p.L291T,BRCA1:NM_007300:exon10:c.871_873delinsACT:p.L291T	Benign
	17:43094658:TAA:ATG	BRCA1	BRCA1:NM_007297:exon9:c.730_732delinsCAT:p.L244H,BRCA1:NM_007294:exon10:c.871_873delinsCAT:p.L291H,BRCA1:NM_007300:exon10:c.871_873delinsCAT:p.L291H	Benign
	17:43094658:TAA:ATT	BRCA1	BRCA1:NM_007297:exon9:c.730_732delinsAAT:p.L244N,BRCA1:NM_007294:exon10:c.871_873delinsAAT:p.L291N,BRCA1:NM_007300:exon10:c.871_873delinsAAT:p.L291N	Benign
	17:43094658:TAA:CAC	BRCA1	BRCA1:NM_007297:exon9:c.730_732delinsGTG:p.L244V,BRCA1:NM_007294:exon10:c.871_873delinsGTG:p.L291V,BRCA1:NM_007300:exon10:c.871_873delinsGTG:p.L291V	Benign
	17:43094658:TAA:CAG	BRCA1	BRCA1:NM_007297:exon9:c.730_732delinsCTG:p.L244L,BRCA1:NM_007294:exon10:c.871_873delinsCTG:p.L291L,BRCA1:NM_007300:exon10:c.871_873delinsCTG:p.L291L	Benign
	17:43094658:TAA:CAT	BRCA1	BRCA1:NM_007297:exon9:c.730_732delinsATG:p.L244M,BRCA1:NM_007294:exon10:c.871_873delinsATG:p.L291M,BRCA1:NM_007300:exon10:c.871_873delinsATG:p.L291M	Benign
	17:43094658:TAA:CCC	BRCA1	BRCA1:NM_007297:exon9:c.730_732delinsGGG:p.L244G,BRCA1:NM_007294:exon10:c.871_873delinsGGG:p.L291G,BRCA1:NM_007300:exon10:c.871_873delinsGGG:p.L291G	Benign
	17:43094658:TAA:CCG	BRCA1	BRCA1:NM_007297:exon9:c.730_732delinsCGG:p.L244R,BRCA1:NM_007294:exon10:c.871_873delinsCGG:p.L291R,BRCA1:NM_007300:exon10:c.871_873delinsCGG:p.L291R	Benign
	17:43094658:TAA:CCT	BRCA1	BRCA1:NM_007297:exon9:c.730_732delinsAGG:p.L244R,BRCA1:NM_007294:exon10:c.871_873delinsAGG:p.L291R,BRCA1:NM_007300:exon10:c.871_873delinsAGG:p.L291R	Benign
	17:43094658:TAA:CGC	BRCA1	BRCA1:NM_007297:exon9:c.730_732delinsGCG:p.L244A,BRCA1:NM_007294:exon10:c.871_873delinsGCG:p.L291A,BRCA1:NM_007300:exon10:c.871_873delinsGCG:p.L291A	Benign
	17:43094658:TAA:CGG	BRCA1	BRCA1:NM_007297:exon9:c.730_732delinsCCG:p.L244P,BRCA1:NM_007294:exon10:c.871_873delinsCCG:p.L291P,BRCA1:NM_007300:exon10:c.871_873delinsCCG:p.L291P	Benign
	17:43094658:TAA:CGT	BRCA1	BRCA1:NM_007297:exon9:c.730_732delinsACG:p.L244T,BRCA1:NM_007294:exon10:c.871_873delinsACG:p.L291T,BRCA1:NM_007300:exon10:c.871_873delinsACG:p.L291T	Benign
	17:43094658:TAA:CTG	BRCA1	BRCA1:NM_007297:exon9:c.730_732delinsCAG:p.L244Q,BRCA1:NM_007294:exon10:c.871_873delinsCAG:p.L291Q,BRCA1:NM_007300:exon10:c.871_873delinsCAG:p.L291Q	Benign
	17:43094658:TA:AG	BRCA1	BRCA1:NM_007297:exon9:c.731_732delinsCT:p.L244S,BRCA1:NM_007294:exon10:c.872_873delinsCT:p.L291S,BRCA1:NM_007300:exon10:c.872_873delinsCT:p.L291S	Benign
	17:43094658:TAA:GAC	BRCA1	BRCA1:NM_007297:exon9:c.730_732delinsGTC:p.L244V,BRCA1:NM_007294:exon10:c.871_873delinsGTC:p.L291V,BRCA1:NM_007300:exon10:c.871_873delinsGTC:p.L291V	Benign
	17:43094658:TAA:GAG	BRCA1	BRCA1:NM_007297:exon9:c.730_732delinsCTC:p.L244L,BRCA1:NM_007294:exon10:c.871_873delinsCTC:p.L291L,BRCA1:NM_007300:exon10:c.871_873delinsCTC:p.L291L	Benign
	17:43094658:TAA:GAT	BRCA1	BRCA1:NM_007297:exon9:c.730_732delinsATC:p.L244I,BRCA1:NM_007294:exon10:c.871_873delinsATC:p.L291I,BRCA1:NM_007300:exon10:c.871_873delinsATC:p.L291I	Benign
	17:43094658:TAA:GCC	BRCA1	BRCA1:NM_007297:exon9:c.730_732delinsGGC:p.L244G,BRCA1:NM_007294:exon10:c.871_873delinsGGC:p.L291G,BRCA1:NM_007300:exon10:c.871_873delinsGGC:p.L291G	Benign
	17:43094658:TAA:GCG	BRCA1	BRCA1:NM_007297:exon9:c.730_732delinsCGC:p.L244R,BRCA1:NM_007294:exon10:c.871_873delinsCGC:p.L291R,BRCA1:NM_007300:exon10:c.871_873delinsCGC:p.L291R	Benign
	17:43094658:TAA:GCT	BRCA1	BRCA1:NM_007297:exon9:c.730_732delinsAGC:p.L244S,BRCA1:NM_007294:exon10:c.871_873delinsAGC:p.L291S,BRCA1:NM_007300:exon10:c.871_873delinsAGC:p.L291S	Benign
	17:43094658:TAA:GGC	BRCA1	BRCA1:NM_007297:exon9:c.730_732delinsGCC:p.L244A,BRCA1:NM_007294:exon10:c.871_873delinsGCC:p.L291A,BRCA1:NM_007300:exon10:c.871_873delinsGCC:p.L291A	Benign
	17:43094658:TAA:GGG	BRCA1	BRCA1:NM_007297:exon9:c.730_732delinsCCC:p.L244P,BRCA1:NM_007294:exon10:c.871_873delinsCCC:p.L291P,BRCA1:NM_007300:exon10:c.871_873delinsCCC:p.L291P	Benign
	17:43094658:TAA:GGT	BRCA1	BRCA1:NM_007297:exon9:c.730_732delinsACC:p.L244T,BRCA1:NM_007294:exon10:c.871_873delinsACC:p.L291T,BRCA1:NM_007300:exon10:c.871_873delinsACC:p.L291T	Benign
	17:43094658:TAA:GTG	BRCA1	BRCA1:NM_007297:exon9:c.730_732delinsCAC:p.L244H,BRCA1:NM_007294:exon10:c.871_873delinsCAC:p.L291H,BRCA1:NM_007300:exon10:c.871_873delinsCAC:p.L291H	Benign
	17:43094658:TAA:GTT	BRCA1	BRCA1:NM_007297:exon9:c.730_732delinsAAC:p.L244N,BRCA1:NM_007294:exon10:c.871_873delinsAAC:p.L291N,BRCA1:NM_007300:exon10:c.871_873delinsAAC:p.L291N	Benign
	17:43094658:TA:AT	BRCA1	BRCA1:NM_007297:exon9:c.731_732delinsAT:p.L244Y,BRCA1:NM_007294:exon10:c.872_873delinsAT:p.L291Y,BRCA1:NM_007300:exon10:c.872_873delinsAT:p.L291Y	Benign
	17:43094658:TA:CC	BRCA1	BRCA1:NM_007297:exon9:c.731_732delinsGG:p.L244W,BRCA1:NM_007294:exon10:c.872_873delinsGG:p.L291W,BRCA1:NM_007300:exon10:c.872_873delinsGG:p.L291W	Benign
	17:43094658:TA:CG	BRCA1	BRCA1:NM_007297:exon9:c.731_732delinsCG:p.L244S,BRCA1:NM_007294:exon10:c.872_873delinsCG:p.L291S,BRCA1:NM_007300:exon10:c.872_873delinsCG:p.L291S	Benign
	17:43094658:TA:CT	BRCA1	BRCA1:NM_007297:exon9:c.731_732delinsAG:p.L244_Y1816del,BRCA1:NM_007294:exon10:c.872_873delinsAG:p.L291_Y1863del,BRCA1:NM_007300:exon10:c.872_873delinsAG:p.L291_Y1884del	Pathogenic
	17:43094658:TA:GG	BRCA1	BRCA1:NM_007297:exon9:c.731_732delinsCC:p.L244S,BRCA1:NM_007294:exon10:c.872_873delinsCC:p.L291S,BRCA1:NM_007300:exon10:c.872_873delinsCC:p.L291S	Benign
	17:43094658:TA:GT	BRCA1	BRCA1:NM_007297:exon9:c.731_732delinsAC:p.L244Y,BRCA1:NM_007294:exon10:c.872_873delinsAC:p.L291Y,BRCA1:NM_007300:exon10:c.872_873delinsAC:p.L291Y	Benign
	17:43094658:T:C	BRCA1	BRCA1:NM_007297:exon9:c.A732G:p.L244L,BRCA1:NM_007294:exon10:c.A873G:p.L291L,BRCA1:NM_007300:exon10:c.A873G:p.L291L	Benign
	17:43094658:T:G	BRCA1	BRCA1:NM_007297:exon9:c.A732C:p.L244F,BRCA1:NM_007294:exon10:c.A873C:p.L291F,BRCA1:NM_007300:exon10:c.A873C:p.L291F	Benign
	17:43094658:T:TA	BRCA1	BRCA1:NM_007297:exon9:c.731dupT:p.L244Ffs*4,BRCA1:NM_007294:exon10:c.872dupT:p.L291Ffs*4,BRCA1:NM_007300:exon10:c.872dupT:p.L291Ffs*4	Pathogenic
	17:43094658:T:TAATAAAC	BRCA1	BRCA1:NM_007297:exon9:c.731_732insGTTTATT:p.L245Ffs*5,BRCA1:NM_007294:exon10:c.872_873insGTTTATT:p.L292Ffs*5,BRCA1:NM_007300:exon10:c.872_873insGTTTATT:p.L292Ffs*5	Pathogenic
	17:43094658:T:TGTAATGA	BRCA1	BRCA1:NM_007297:exon9:c.731_732insTCATTAC:p.L244Ffs*6,BRCA1:NM_007294:exon10:c.872_873insTCATTAC:p.L291Ffs*6,BRCA1:NM_007300:exon10:c.872_873insTCATTAC:p.L291Ffs*6	Pathogenic
	17:43094659:AA:CC	BRCA1	BRCA1:NM_007297:exon9:c.730_731delinsGG:p.L244G,BRCA1:NM_007294:exon10:c.871_872delinsGG:p.L291G,BRCA1:NM_007300:exon10:c.871_872delinsGG:p.L291G	Benign
	17:43094659:AA:CG	BRCA1	BRCA1:NM_007297:exon9:c.730_731delinsCG:p.L244R,BRCA1:NM_007294:exon10:c.871_872delinsCG:p.L291R,BRCA1:NM_007300:exon10:c.871_872delinsCG:p.L291R	Benign
	17:43094659:AA:CT	BRCA1	BRCA1:NM_007297:exon9:c.730_731delinsAG:p.L244R,BRCA1:NM_007294:exon10:c.871_872delinsAG:p.L291R,BRCA1:NM_007300:exon10:c.871_872delinsAG:p.L291R	Benign
	17:43094659:AA:GC	BRCA1	BRCA1:NM_007297:exon9:c.730_731delinsGC:p.L244A,BRCA1:NM_007294:exon10:c.871_872delinsGC:p.L291A,BRCA1:NM_007300:exon10:c.871_872delinsGC:p.L291A	Benign
	17:43094659:AA:GG	BRCA1	BRCA1:NM_007297:exon9:c.730_731delinsCC:p.L244P,BRCA1:NM_007294:exon10:c.871_872delinsCC:p.L291P,BRCA1:NM_007300:exon10:c.871_872delinsCC:p.L291P	Benign
	17:43094659:AA:GT	BRCA1	BRCA1:NM_007297:exon9:c.730_731delinsAC:p.L244T,BRCA1:NM_007294:exon10:c.871_872delinsAC:p.L291T,BRCA1:NM_007300:exon10:c.871_872delinsAC:p.L291T	Benign
	17:43094659:AAT:A	BRCA1	BRCA1:NM_007297:exon9:c.729_730del:p.L243Ffs*4,BRCA1:NM_007294:exon10:c.870_871del:p.L290Ffs*4,BRCA1:NM_007300:exon10:c.870_871del:p.L290Ffs*4	Pathogenic
	17:43094659:AA:TG	BRCA1	BRCA1:NM_007297:exon9:c.730_731delinsCA:p.L244Q,BRCA1:NM_007294:exon10:c.871_872delinsCA:p.L291Q,BRCA1:NM_007300:exon10:c.871_872delinsCA:p.L291Q	Benign
	17:43094659:A:C	BRCA1	BRCA1:NM_007297:exon9:c.T731G:p.L244X,BRCA1:NM_007294:exon10:c.T872G:p.L291X,BRCA1:NM_007300:exon10:c.T872G:p.L291X	Pathogenic
	17:43094659:A:G	BRCA1	BRCA1:NM_007297:exon9:c.T731C:p.L244S,BRCA1:NM_007294:exon10:c.T872C:p.L291S,BRCA1:NM_007300:exon10:c.T872C:p.L291S	Benign
	17:43094659:A:T	BRCA1	BRCA1:NM_007297:exon9:c.T731A:p.L244X,BRCA1:NM_007294:exon10:c.T872A:p.L291X,BRCA1:NM_007300:exon10:c.T872A:p.L291X	Pathogenic
	17:43094660:A:ACCCGCAGG	BRCA1	BRCA1:NM_007297:exon9:c.729_730insCCTGCGGG:p.L244Pfs*10,BRCA1:NM_007294:exon10:c.870_871insCCTGCGGG:p.L291Pfs*10,BRCA1:NM_007300:exon10:c.870_871insCCTGCGGG:p.L291Pfs*10	Pathogenic
	17:43094660:A:AG	BRCA1	BRCA1:NM_007297:exon9:c.729_730insC:p.L245Tfs*3,BRCA1:NM_007294:exon10:c.870_871insC:p.L292Tfs*3,BRCA1:NM_007300:exon10:c.870_871insC:p.L292Tfs*3	Pathogenic
	17:43094660:A:AGT	BRCA1	BRCA1:NM_007297:exon9:c.729_730insAC:p.L244Tfs*8,BRCA1:NM_007294:exon10:c.870_871insAC:p.L291Tfs*8,BRCA1:NM_007300:exon10:c.870_871insAC:p.L291Tfs*8	Pathogenic
	17:43094660:A:C	BRCA1	BRCA1:NM_007297:exon9:c.T730G:p.L244V,BRCA1:NM_007294:exon10:c.T871G:p.L291V,BRCA1:NM_007300:exon10:c.T871G:p.L291V	Benign	Conflicting_interpretations_of_pathogenicity
	17:43094660:A:G	BRCA1	BRCA1:NM_007297:exon9:c.T730C:p.L244L,BRCA1:NM_007294:exon10:c.T871C:p.L291L,BRCA1:NM_007300:exon10:c.T871C:p.L291L	Benign
	17:43094660:A:T	BRCA1	BRCA1:NM_007297:exon9:c.T730A:p.L244I,BRCA1:NM_007294:exon10:c.T871A:p.L291I,BRCA1:NM_007300:exon10:c.T871A:p.L291I	Benign
	17:43094660:ATAAAC:A	BRCA1	BRCA1:NM_007297:exon9:c.725_729del:p.S242Ifs*4,BRCA1:NM_007294:exon10:c.866_870del:p.S289Ifs*4,BRCA1:NM_007300:exon10:c.866_870del:p.S289Ifs*4	Pathogenic
	17:43094661:T:A	BRCA1	BRCA1:NM_007297:exon9:c.A729T:p.L243F,BRCA1:NM_007294:exon10:c.A870T:p.L290F,BRCA1:NM_007300:exon10:c.A870T:p.L290F	Benign
	17:43094661:TAA:AAC	BRCA1	BRCA1:NM_007297:exon9:c.727_729delinsGTT:p.L243V,BRCA1:NM_007294:exon10:c.868_870delinsGTT:p.L290V,BRCA1:NM_007300:exon10:c.868_870delinsGTT:p.L290V	Benign
	17:43094661:TAA:AAG	BRCA1	BRCA1:NM_007297:exon9:c.727_729delinsCTT:p.L243L,BRCA1:NM_007294:exon10:c.868_870delinsCTT:p.L290L,BRCA1:NM_007300:exon10:c.868_870delinsCTT:p.L290L	Benign
	17:43094661:TAA:AAT	BRCA1	BRCA1:NM_007297:exon9:c.727_729delinsATT:p.L243I,BRCA1:NM_007294:exon10:c.868_870delinsATT:p.L290I,BRCA1:NM_007300:exon10:c.868_870delinsATT:p.L290I	Benign
	17:43094661:TAA:ACT	BRCA1	BRCA1:NM_007297:exon9:c.727_729delinsAGT:p.L243S,BRCA1:NM_007294:exon10:c.868_870delinsAGT:p.L290S,BRCA1:NM_007300:exon10:c.868_870delinsAGT:p.L290S	Benign
	17:43094661:TAA:AGG	BRCA1	BRCA1:NM_007297:exon9:c.727_729delinsCCT:p.L243P,BRCA1:NM_007294:exon10:c.868_870delinsCCT:p.L290P,BRCA1:NM_007300:exon10:c.868_870delinsCCT:p.L290P	Benign
	17:43094661:TAA:CAC	BRCA1	BRCA1:NM_007297:exon9:c.727_729delinsGTG:p.L243V,BRCA1:NM_007294:exon10:c.868_870delinsGTG:p.L290V,BRCA1:NM_007300:exon10:c.868_870delinsGTG:p.L290V	Benign
	17:43094661:TAA:CAG	BRCA1	BRCA1:NM_007297:exon9:c.727_729delinsCTG:p.L243L,BRCA1:NM_007294:exon10:c.868_870delinsCTG:p.L290L,BRCA1:NM_007300:exon10:c.868_870delinsCTG:p.L290L	Benign
	17:43094661:TAA:CGG	BRCA1	BRCA1:NM_007297:exon9:c.727_729delinsCCG:p.L243P,BRCA1:NM_007294:exon10:c.868_870delinsCCG:p.L290P,BRCA1:NM_007300:exon10:c.868_870delinsCCG:p.L290P	Benign
	17:43094661:TA:AG	BRCA1	BRCA1:NM_007297:exon9:c.728_729delinsCT:p.L243S,BRCA1:NM_007294:exon10:c.869_870delinsCT:p.L290S,BRCA1:NM_007300:exon10:c.869_870delinsCT:p.L290S	Benign
	17:43094661:TAA:GAC	BRCA1	BRCA1:NM_007297:exon9:c.727_729delinsGTC:p.L243V,BRCA1:NM_007294:exon10:c.868_870delinsGTC:p.L290V,BRCA1:NM_007300:exon10:c.868_870delinsGTC:p.L290V	Benign
	17:43094661:TAA:GAG	BRCA1	BRCA1:NM_007297:exon9:c.727_729delinsCTC:p.L243L,BRCA1:NM_007294:exon10:c.868_870delinsCTC:p.L290L,BRCA1:NM_007300:exon10:c.868_870delinsCTC:p.L290L	Benign
	17:43094661:TAA:GAT	BRCA1	BRCA1:NM_007297:exon9:c.727_729delinsATC:p.L243I,BRCA1:NM_007294:exon10:c.868_870delinsATC:p.L290I,BRCA1:NM_007300:exon10:c.868_870delinsATC:p.L290I	Benign
	17:43094661:TAA:GCT	BRCA1	BRCA1:NM_007297:exon9:c.727_729delinsAGC:p.L243S,BRCA1:NM_007294:exon10:c.868_870delinsAGC:p.L290S,BRCA1:NM_007300:exon10:c.868_870delinsAGC:p.L290S	Benign
	17:43094661:TAA:GGG	BRCA1	BRCA1:NM_007297:exon9:c.727_729delinsCCC:p.L243P,BRCA1:NM_007294:exon10:c.868_870delinsCCC:p.L290P,BRCA1:NM_007300:exon10:c.868_870delinsCCC:p.L290P	Benign
	17:43094661:TA:CG	BRCA1	BRCA1:NM_007297:exon9:c.728_729delinsCG:p.L243S,BRCA1:NM_007294:exon10:c.869_870delinsCG:p.L290S,BRCA1:NM_007300:exon10:c.869_870delinsCG:p.L290S	Benign
	17:43094661:TA:CT	BRCA1	BRCA1:NM_007297:exon9:c.728_729delinsAG:p.L243_Y1816del,BRCA1:NM_007294:exon10:c.869_870delinsAG:p.L290_Y1863del,BRCA1:NM_007300:exon10:c.869_870delinsAG:p.L290_Y1884del	Pathogenic
	17:43094661:TA:GG	BRCA1	BRCA1:NM_007297:exon9:c.728_729delinsCC:p.L243S,BRCA1:NM_007294:exon10:c.869_870delinsCC:p.L290S,BRCA1:NM_007300:exon10:c.869_870delinsCC:p.L290S	Benign
	17:43094661:T:C	BRCA1	BRCA1:NM_007297:exon9:c.A729G:p.L243L,BRCA1:NM_007294:exon10:c.A870G:p.L290L,BRCA1:NM_007300:exon10:c.A870G:p.L290L	Benign
	17:43094661:T:G	BRCA1	BRCA1:NM_007297:exon9:c.A729C:p.L243F,BRCA1:NM_007294:exon10:c.A870C:p.L290F,BRCA1:NM_007300:exon10:c.A870C:p.L290F	Benign
	17:43094661:T:TA	BRCA1	BRCA1:NM_007297:exon9:c.728dupT:p.L243Ffs*5,BRCA1:NM_007294:exon10:c.869dupT:p.L290Ffs*5,BRCA1:NM_007300:exon10:c.869dupT:p.L290Ffs*5	Pathogenic
	17:43094662:AAACT:A	BRCA1	BRCA1:NM_007297:exon9:c.724_727del:p.S242Yfs*8,BRCA1:NM_007294:exon10:c.865_868del:p.S289Yfs*8,BRCA1:NM_007300:exon10:c.865_868del:p.S289Yfs*8	Pathogenic
	17:43094662:A:AG	BRCA1	BRCA1:NM_007297:exon9:c.727_728insC:p.L243Sfs*5,BRCA1:NM_007294:exon10:c.868_869insC:p.L290Sfs*5,BRCA1:NM_007300:exon10:c.868_869insC:p.L290Sfs*5	Pathogenic
	17:43094662:AA:GG	BRCA1	BRCA1:NM_007297:exon9:c.727_728delinsCC:p.L243P,BRCA1:NM_007294:exon10:c.868_869delinsCC:p.L290P,BRCA1:NM_007300:exon10:c.868_869delinsCC:p.L290P	Benign
	17:43094662:A:C	BRCA1	BRCA1:NM_007297:exon9:c.T728G:p.L243X,BRCA1:NM_007294:exon10:c.T869G:p.L290X,BRCA1:NM_007300:exon10:c.T869G:p.L290X	Pathogenic	Pathogenic
	17:43094662:A:G	BRCA1	BRCA1:NM_007297:exon9:c.T728C:p.L243S,BRCA1:NM_007294:exon10:c.T869C:p.L290S,BRCA1:NM_007300:exon10:c.T869C:p.L290S	Benign	Conflicting_interpretations_of_pathogenicity
	17:43094662:A:T	BRCA1	BRCA1:NM_007297:exon9:c.T728A:p.L243X,BRCA1:NM_007294:exon10:c.T869A:p.L290X,BRCA1:NM_007300:exon10:c.T869A:p.L290X	Pathogenic	Pathogenic/Likely_pathogenic
	17:43094663:A:AAT	BRCA1	BRCA1:NM_007297:exon9:c.726_727insAT:p.L243Ifs*9,BRCA1:NM_007294:exon10:c.867_868insAT:p.L290Ifs*9,BRCA1:NM_007300:exon10:c.867_868insAT:p.L290Ifs*9	Pathogenic
	17:43094663:AAC:A	BRCA1	BRCA1:NM_007297:exon9:c.725_726del:p.S242Ifs*5,BRCA1:NM_007294:exon10:c.866_867del:p.S289Ifs*5,BRCA1:NM_007300:exon10:c.866_867del:p.S289Ifs*5	Pathogenic
	17:43094663:A:C	BRCA1	BRCA1:NM_007297:exon9:c.T727G:p.L243V,BRCA1:NM_007294:exon10:c.T868G:p.L290V,BRCA1:NM_007300:exon10:c.T868G:p.L290V	Benign
	17:43094663:A:G	BRCA1	BRCA1:NM_007297:exon9:c.T727C:p.L243L,BRCA1:NM_007294:exon10:c.T868C:p.L290L,BRCA1:NM_007300:exon10:c.T868C:p.L290L	Benign
	17:43094663:A:T	BRCA1	BRCA1:NM_007297:exon9:c.T727A:p.L243I,BRCA1:NM_007294:exon10:c.T868A:p.L290I,BRCA1:NM_007300:exon10:c.T868A:p.L290I	Benign
	17:43094664:A:AC	BRCA1	BRCA1:NM_007297:exon9:c.725dupG:p.S242Rfs*6,BRCA1:NM_007294:exon10:c.866dupG:p.S289Rfs*6,BRCA1:NM_007300:exon10:c.866dupG:p.S289Rfs*6	Pathogenic
	17:43094664:A:ATCCAGGCGTTCCTGCCGC	BRCA1	BRCA1:NM_007297:exon9:c.725_726insGCGGCAGGAACGCCTGGA:p.S242delinsRRQERLD,BRCA1:NM_007294:exon10:c.866_867insGCGGCAGGAACGCCTGGA:p.S289delinsRRQERLD,BRCA1:NM_007300:exon10:c.866_867insGCGGCAGGAACGCCTGGA:p.S289delinsRRQERLD	Benign
	17:43094664:A:C	BRCA1	BRCA1:NM_007297:exon9:c.T726G:p.S242R,BRCA1:NM_007294:exon10:c.T867G:p.S289R,BRCA1:NM_007300:exon10:c.T867G:p.S289R	Benign
	17:43094664:AC:CG	BRCA1	BRCA1:NM_007297:exon9:c.725_726delinsCG:p.S242T,BRCA1:NM_007294:exon10:c.866_867delinsCG:p.S289T,BRCA1:NM_007300:exon10:c.866_867delinsCG:p.S289T	Benign
	17:43094664:AC:GA	BRCA1	BRCA1:NM_007297:exon9:c.725_726delinsTC:p.S242I,BRCA1:NM_007294:exon10:c.866_867delinsTC:p.S289I,BRCA1:NM_007300:exon10:c.866_867delinsTC:p.S289I	Benign
	17:43094664:AC:GG	BRCA1	BRCA1:NM_007297:exon9:c.725_726delinsCC:p.S242T,BRCA1:NM_007294:exon10:c.866_867delinsCC:p.S289T,BRCA1:NM_007300:exon10:c.866_867delinsCC:p.S289T	Benign
	17:43094664:AC:GT	BRCA1	BRCA1:NM_007297:exon9:c.725_726delinsAC:p.S242N,BRCA1:NM_007294:exon10:c.866_867delinsAC:p.S289N,BRCA1:NM_007300:exon10:c.866_867delinsAC:p.S289N	Benign
	17:43094664:AC:TA	BRCA1	BRCA1:NM_007297:exon9:c.725_726delinsTA:p.S242I,BRCA1:NM_007294:exon10:c.866_867delinsTA:p.S289I,BRCA1:NM_007300:exon10:c.866_867delinsTA:p.S289I	Benign
	17:43094664:ACT:A	BRCA1	BRCA1:NM_007297:exon9:c.724_725del:p.S242Ffs*5,BRCA1:NM_007294:exon10:c.865_866del:p.S289Ffs*5,BRCA1:NM_007300:exon10:c.865_866del:p.S289Ffs*5	Pathogenic
	17:43094664:ACT:CAA	BRCA1	BRCA1:NM_007297:exon9:c.724_726delinsTTG:p.S242L,BRCA1:NM_007294:exon10:c.865_867delinsTTG:p.S289L,BRCA1:NM_007300:exon10:c.865_867delinsTTG:p.S289L	Benign
	17:43094664:ACT:CAC	BRCA1	BRCA1:NM_007297:exon9:c.724_726delinsGTG:p.S242V,BRCA1:NM_007294:exon10:c.865_867delinsGTG:p.S289V,BRCA1:NM_007300:exon10:c.865_867delinsGTG:p.S289V	Benign
	17:43094664:ACT:CAG	BRCA1	BRCA1:NM_007297:exon9:c.724_726delinsCTG:p.S242L,BRCA1:NM_007294:exon10:c.865_867delinsCTG:p.S289L,BRCA1:NM_007300:exon10:c.865_867delinsCTG:p.S289L	Benign
	17:43094664:ACT:CCA	BRCA1	BRCA1:NM_007297:exon9:c.724_726delinsTGG:p.S242W,BRCA1:NM_007294:exon10:c.865_867delinsTGG:p.S289W,BRCA1:NM_007300:exon10:c.865_867delinsTGG:p.S289W	Benign
	17:43094664:ACT:CCC	BRCA1	BRCA1:NM_007297:exon9:c.724_726delinsGGG:p.S242G,BRCA1:NM_007294:exon10:c.865_867delinsGGG:p.S289G,BRCA1:NM_007300:exon10:c.865_867delinsGGG:p.S289G	Benign
	17:43094664:ACT:CCG	BRCA1	BRCA1:NM_007297:exon9:c.724_726delinsCGG:p.S242R,BRCA1:NM_007294:exon10:c.865_867delinsCGG:p.S289R,BRCA1:NM_007300:exon10:c.865_867delinsCGG:p.S289R	Benign
	17:43094664:ACT:CGA	BRCA1	BRCA1:NM_007297:exon9:c.724_726delinsTCG:p.S242S,BRCA1:NM_007294:exon10:c.865_867delinsTCG:p.S289S,BRCA1:NM_007300:exon10:c.865_867delinsTCG:p.S289S	Benign
	17:43094664:ACT:CTA	BRCA1	BRCA1:NM_007297:exon9:c.724_726delinsTAG:p.S242_Y1816del,BRCA1:NM_007294:exon10:c.865_867delinsTAG:p.S289_Y1863del,BRCA1:NM_007300:exon10:c.865_867delinsTAG:p.S289_Y1884del	Pathogenic
	17:43094664:ACT:CTG	BRCA1	BRCA1:NM_007297:exon9:c.724_726delinsCAG:p.S242Q,BRCA1:NM_007294:exon10:c.865_867delinsCAG:p.S289Q,BRCA1:NM_007300:exon10:c.865_867delinsCAG:p.S289Q	Benign
	17:43094664:AC:TG	BRCA1	BRCA1:NM_007297:exon9:c.725_726delinsCA:p.S242T,BRCA1:NM_007294:exon10:c.866_867delinsCA:p.S289T,BRCA1:NM_007300:exon10:c.866_867delinsCA:p.S289T	Benign
	17:43094664:ACT:GAA	BRCA1	BRCA1:NM_007297:exon9:c.724_726delinsTTC:p.S242F,BRCA1:NM_007294:exon10:c.865_867delinsTTC:p.S289F,BRCA1:NM_007300:exon10:c.865_867delinsTTC:p.S289F	Benign
	17:43094664:ACT:GAC	BRCA1	BRCA1:NM_007297:exon9:c.724_726delinsGTC:p.S242V,BRCA1:NM_007294:exon10:c.865_867delinsGTC:p.S289V,BRCA1:NM_007300:exon10:c.865_867delinsGTC:p.S289V	Benign
	17:43094664:ACT:GAG	BRCA1	BRCA1:NM_007297:exon9:c.724_726delinsCTC:p.S242L,BRCA1:NM_007294:exon10:c.865_867delinsCTC:p.S289L,BRCA1:NM_007300:exon10:c.865_867delinsCTC:p.S289L	Benign
	17:43094664:ACT:GCA	BRCA1	BRCA1:NM_007297:exon9:c.724_726delinsTGC:p.S242C,BRCA1:NM_007294:exon10:c.865_867delinsTGC:p.S289C,BRCA1:NM_007300:exon10:c.865_867delinsTGC:p.S289C	Benign
	17:43094664:ACT:GCC	BRCA1	BRCA1:NM_007297:exon9:c.724_726delinsGGC:p.S242G,BRCA1:NM_007294:exon10:c.865_867delinsGGC:p.S289G,BRCA1:NM_007300:exon10:c.865_867delinsGGC:p.S289G	Benign
	17:43094664:ACT:GCG	BRCA1	BRCA1:NM_007297:exon9:c.724_726delinsCGC:p.S242R,BRCA1:NM_007294:exon10:c.865_867delinsCGC:p.S289R,BRCA1:NM_007300:exon10:c.865_867delinsCGC:p.S289R	Benign
	17:43094664:ACT:GGA	BRCA1	BRCA1:NM_007297:exon9:c.724_726delinsTCC:p.S242S,BRCA1:NM_007294:exon10:c.865_867delinsTCC:p.S289S,BRCA1:NM_007300:exon10:c.865_867delinsTCC:p.S289S	Benign
	17:43094664:ACT:GTA	BRCA1	BRCA1:NM_007297:exon9:c.724_726delinsTAC:p.S242Y,BRCA1:NM_007294:exon10:c.865_867delinsTAC:p.S289Y,BRCA1:NM_007300:exon10:c.865_867delinsTAC:p.S289Y	Benign
	17:43094664:ACT:GTC	BRCA1	BRCA1:NM_007297:exon9:c.724_726delinsGAC:p.S242D,BRCA1:NM_007294:exon10:c.865_867delinsGAC:p.S289D,BRCA1:NM_007300:exon10:c.865_867delinsGAC:p.S289D	Benign
	17:43094664:ACT:GTG	BRCA1	BRCA1:NM_007297:exon9:c.724_726delinsCAC:p.S242H,BRCA1:NM_007294:exon10:c.865_867delinsCAC:p.S289H,BRCA1:NM_007300:exon10:c.865_867delinsCAC:p.S289H	Benign
	17:43094664:ACT:TAA	BRCA1	BRCA1:NM_007297:exon9:c.724_726delinsTTA:p.S242L,BRCA1:NM_007294:exon10:c.865_867delinsTTA:p.S289L,BRCA1:NM_007300:exon10:c.865_867delinsTTA:p.S289L	Benign
	17:43094664:ACT:TAC	BRCA1	BRCA1:NM_007297:exon9:c.724_726delinsGTA:p.S242V,BRCA1:NM_007294:exon10:c.865_867delinsGTA:p.S289V,BRCA1:NM_007300:exon10:c.865_867delinsGTA:p.S289V	Benign
	17:43094664:ACT:TAG	BRCA1	BRCA1:NM_007297:exon9:c.724_726delinsCTA:p.S242L,BRCA1:NM_007294:exon10:c.865_867delinsCTA:p.S289L,BRCA1:NM_007300:exon10:c.865_867delinsCTA:p.S289L	Benign
	17:43094664:ACT:TCA	BRCA1	BRCA1:NM_007297:exon9:c.724_726delinsTGA:p.S242_Y1816del,BRCA1:NM_007294:exon10:c.865_867delinsTGA:p.S289_Y1863del,BRCA1:NM_007300:exon10:c.865_867delinsTGA:p.S289_Y1884del	Pathogenic
	17:43094664:ACT:TCC	BRCA1	BRCA1:NM_007297:exon9:c.724_726delinsGGA:p.S242G,BRCA1:NM_007294:exon10:c.865_867delinsGGA:p.S289G,BRCA1:NM_007300:exon10:c.865_867delinsGGA:p.S289G	Benign
	17:43094664:ACT:TCG	BRCA1	BRCA1:NM_007297:exon9:c.724_726delinsCGA:p.S242R,BRCA1:NM_007294:exon10:c.865_867delinsCGA:p.S289R,BRCA1:NM_007300:exon10:c.865_867delinsCGA:p.S289R	Benign
	17:43094664:ACT:TGA	BRCA1	BRCA1:NM_007297:exon9:c.724_726delinsTCA:p.S242S,BRCA1:NM_007294:exon10:c.865_867delinsTCA:p.S289S,BRCA1:NM_007300:exon10:c.865_867delinsTCA:p.S289S	Benign
	17:43094664:ACT:TTA	BRCA1	BRCA1:NM_007297:exon9:c.724_726delinsTAA:p.S242_Y1816del,BRCA1:NM_007294:exon10:c.865_867delinsTAA:p.S289_Y1863del,BRCA1:NM_007300:exon10:c.865_867delinsTAA:p.S289_Y1884del	Pathogenic
	17:43094664:ACT:TTG	BRCA1	BRCA1:NM_007297:exon9:c.724_726delinsCAA:p.S242Q,BRCA1:NM_007294:exon10:c.865_867delinsCAA:p.S289Q,BRCA1:NM_007300:exon10:c.865_867delinsCAA:p.S289Q	Benign
	17:43094664:A:G	BRCA1	BRCA1:NM_007297:exon9:c.T726C:p.S242S,BRCA1:NM_007294:exon10:c.T867C:p.S289S,BRCA1:NM_007300:exon10:c.T867C:p.S289S	Benign
	17:43094664:A:T	BRCA1	BRCA1:NM_007297:exon9:c.T726A:p.S242R,BRCA1:NM_007294:exon10:c.T867A:p.S289R,BRCA1:NM_007300:exon10:c.T867A:p.S289R	Benign
	17:43094665:C:A	BRCA1	BRCA1:NM_007297:exon9:c.G725T:p.S242I,BRCA1:NM_007294:exon10:c.G866T:p.S289I,BRCA1:NM_007300:exon10:c.G866T:p.S289I	Benign
	17:43094665:C:CCT	BRCA1	BRCA1:NM_007297:exon9:c.724_725insAG:p.S242Kfs*10,BRCA1:NM_007294:exon10:c.865_866insAG:p.S289Kfs*10,BRCA1:NM_007300:exon10:c.865_866insAG:p.S289Kfs*10	Pathogenic
	17:43094665:C:CG	BRCA1	BRCA1:NM_007297:exon9:c.724_725insC:p.S242Tfs*6,BRCA1:NM_007294:exon10:c.865_866insC:p.S289Tfs*6,BRCA1:NM_007300:exon10:c.865_866insC:p.S289Tfs*6	Pathogenic
	17:43094665:C:CT	BRCA1	BRCA1:NM_007297:exon9:c.724dupA:p.S242Kfs*6,BRCA1:NM_007294:exon10:c.865dupA:p.S289Kfs*6,BRCA1:NM_007300:exon10:c.865dupA:p.S289Kfs*6	Pathogenic
	17:43094665:C:G	BRCA1	BRCA1:NM_007297:exon9:c.G725C:p.S242T,BRCA1:NM_007294:exon10:c.G866C:p.S289T,BRCA1:NM_007300:exon10:c.G866C:p.S289T	Benign	Conflicting_interpretations_of_pathogenicity
	17:43094665:C:T	BRCA1	BRCA1:NM_007297:exon9:c.G725A:p.S242N,BRCA1:NM_007294:exon10:c.G866A:p.S289N,BRCA1:NM_007300:exon10:c.G866A:p.S289N	Benign	Conflicting_interpretations_of_pathogenicity
	17:43094665:CT:AA	BRCA1	BRCA1:NM_007297:exon9:c.724_725delinsTT:p.S242F,BRCA1:NM_007294:exon10:c.865_866delinsTT:p.S289F,BRCA1:NM_007300:exon10:c.865_866delinsTT:p.S289F	Benign
	17:43094665:CT:AC	BRCA1	BRCA1:NM_007297:exon9:c.724_725delinsGT:p.S242V,BRCA1:NM_007294:exon10:c.865_866delinsGT:p.S289V,BRCA1:NM_007300:exon10:c.865_866delinsGT:p.S289V	Benign
	17:43094665:CT:AG	BRCA1	BRCA1:NM_007297:exon9:c.724_725delinsCT:p.S242L,BRCA1:NM_007294:exon10:c.865_866delinsCT:p.S289L,BRCA1:NM_007300:exon10:c.865_866delinsCT:p.S289L	Benign
	17:43094665:CT:GA	BRCA1	BRCA1:NM_007297:exon9:c.724_725delinsTC:p.S242S,BRCA1:NM_007294:exon10:c.865_866delinsTC:p.S289S,BRCA1:NM_007300:exon10:c.865_866delinsTC:p.S289S	Benign
	17:43094665:CTG:C	BRCA1	BRCA1:NM_007297:exon9:c.723_724del:p.S241Rfs*6,BRCA1:NM_007294:exon10:c.864_865del:p.S288Rfs*6,BRCA1:NM_007300:exon10:c.864_865del:p.S288Rfs*6	Pathogenic
	17:43094665:CT:TA	BRCA1	BRCA1:NM_007297:exon9:c.724_725delinsTA:p.S242Y,BRCA1:NM_007294:exon10:c.865_866delinsTA:p.S289Y,BRCA1:NM_007300:exon10:c.865_866delinsTA:p.S289Y	Benign
	17:43094665:CT:TC	BRCA1	BRCA1:NM_007297:exon9:c.724_725delinsGA:p.S242D,BRCA1:NM_007294:exon10:c.865_866delinsGA:p.S289D,BRCA1:NM_007300:exon10:c.865_866delinsGA:p.S289D	Benign
	17:43094665:CT:TG	BRCA1	BRCA1:NM_007297:exon9:c.724_725delinsCA:p.S242H,BRCA1:NM_007294:exon10:c.865_866delinsCA:p.S289H,BRCA1:NM_007300:exon10:c.865_866delinsCA:p.S289H	Benign
	17:43094666:T:A	BRCA1	BRCA1:NM_007297:exon9:c.A724T:p.S242C,BRCA1:NM_007294:exon10:c.A865T:p.S289C,BRCA1:NM_007300:exon10:c.A865T:p.S289C	Benign
	17:43094666:T:C	BRCA1	BRCA1:NM_007297:exon9:c.A724G:p.S242G,BRCA1:NM_007294:exon10:c.A865G:p.S289G,BRCA1:NM_007300:exon10:c.A865G:p.S289G	Benign
	17:43094666:T:G	BRCA1	BRCA1:NM_007297:exon9:c.A724C:p.S242R,BRCA1:NM_007294:exon10:c.A865C:p.S289R,BRCA1:NM_007300:exon10:c.A865C:p.S289R	Benign
	17:43094666:TGC:T	BRCA1	BRCA1:NM_007297:exon9:c.722_723del:p.S241Kfs*6,BRCA1:NM_007294:exon10:c.863_864del:p.S288Kfs*6,BRCA1:NM_007300:exon10:c.863_864del:p.S288Kfs*6	Pathogenic
	17:43094666:T:TCACCCGGA	BRCA1	BRCA1:NM_007297:exon9:c.723_724insTCCGGGTG:p.L243Gfs*2,BRCA1:NM_007294:exon10:c.864_865insTCCGGGTG:p.L290Gfs*2,BRCA1:NM_007300:exon10:c.864_865insTCCGGGTG:p.L290Gfs*2	Pathogenic
	17:43094666:T:TGC	BRCA1	BRCA1:NM_007297:exon9:c.723_724insGC:p.S242Afs*10,BRCA1:NM_007294:exon10:c.864_865insGC:p.S289Afs*10,BRCA1:NM_007300:exon10:c.864_865insGC:p.S289Afs*10	Pathogenic
	17:43094667:G:C	BRCA1	BRCA1:NM_007297:exon9:c.C723G:p.S241R,BRCA1:NM_007294:exon10:c.C864G:p.S288R,BRCA1:NM_007300:exon10:c.C864G:p.S288R	Benign
	17:43094667:GC:AA	BRCA1	BRCA1:NM_007297:exon9:c.722_723delinsTT:p.S241I,BRCA1:NM_007294:exon10:c.863_864delinsTT:p.S288I,BRCA1:NM_007300:exon10:c.863_864delinsTT:p.S288I	Benign
	17:43094667:GC:AG	BRCA1	BRCA1:NM_007297:exon9:c.722_723delinsCT:p.S241T,BRCA1:NM_007294:exon10:c.863_864delinsCT:p.S288T,BRCA1:NM_007300:exon10:c.863_864delinsCT:p.S288T	Benign
	17:43094667:GC:AT	BRCA1	BRCA1:NM_007297:exon9:c.722_723delinsAT:p.S241N,BRCA1:NM_007294:exon10:c.863_864delinsAT:p.S288N,BRCA1:NM_007300:exon10:c.863_864delinsAT:p.S288N	Benign
	17:43094667:GC:CG	BRCA1	BRCA1:NM_007297:exon9:c.722_723delinsCG:p.S241T,BRCA1:NM_007294:exon10:c.863_864delinsCG:p.S288T,BRCA1:NM_007300:exon10:c.863_864delinsCG:p.S288T	Benign
	17:43094667:GC:TA	BRCA1	BRCA1:NM_007297:exon9:c.722_723delinsTA:p.S241I,BRCA1:NM_007294:exon10:c.863_864delinsTA:p.S288I,BRCA1:NM_007300:exon10:c.863_864delinsTA:p.S288I	Benign
	17:43094667:GCT:AAA	BRCA1	BRCA1:NM_007297:exon9:c.721_723delinsTTT:p.S241F,BRCA1:NM_007294:exon10:c.862_864delinsTTT:p.S288F,BRCA1:NM_007300:exon10:c.862_864delinsTTT:p.S288F	Benign
	17:43094667:GCT:AAC	BRCA1	BRCA1:NM_007297:exon9:c.721_723delinsGTT:p.S241V,BRCA1:NM_007294:exon10:c.862_864delinsGTT:p.S288V,BRCA1:NM_007300:exon10:c.862_864delinsGTT:p.S288V	Benign
	17:43094667:GCT:AAG	BRCA1	BRCA1:NM_007297:exon9:c.721_723delinsCTT:p.S241L,BRCA1:NM_007294:exon10:c.862_864delinsCTT:p.S288L,BRCA1:NM_007300:exon10:c.862_864delinsCTT:p.S288L	Benign
	17:43094667:GCT:ACA	BRCA1	BRCA1:NM_007297:exon9:c.721_723delinsTGT:p.S241C,BRCA1:NM_007294:exon10:c.862_864delinsTGT:p.S288C,BRCA1:NM_007300:exon10:c.862_864delinsTGT:p.S288C	Benign
	17:43094667:GCT:ACC	BRCA1	BRCA1:NM_007297:exon9:c.721_723delinsGGT:p.S241G,BRCA1:NM_007294:exon10:c.862_864delinsGGT:p.S288G,BRCA1:NM_007300:exon10:c.862_864delinsGGT:p.S288G	Benign
	17:43094667:GCT:ACG	BRCA1	BRCA1:NM_007297:exon9:c.721_723delinsCGT:p.S241R,BRCA1:NM_007294:exon10:c.862_864delinsCGT:p.S288R,BRCA1:NM_007300:exon10:c.862_864delinsCGT:p.S288R	Benign
	17:43094667:GCT:AGA	BRCA1	BRCA1:NM_007297:exon9:c.721_723delinsTCT:p.S241S,BRCA1:NM_007294:exon10:c.862_864delinsTCT:p.S288S,BRCA1:NM_007300:exon10:c.862_864delinsTCT:p.S288S	Benign
	17:43094667:GCT:AGG	BRCA1	BRCA1:NM_007297:exon9:c.721_723delinsCCT:p.S241P,BRCA1:NM_007294:exon10:c.862_864delinsCCT:p.S288P,BRCA1:NM_007300:exon10:c.862_864delinsCCT:p.S288P	Benign
	17:43094667:GCT:ATA	BRCA1	BRCA1:NM_007297:exon9:c.721_723delinsTAT:p.S241Y,BRCA1:NM_007294:exon10:c.862_864delinsTAT:p.S288Y,BRCA1:NM_007300:exon10:c.862_864delinsTAT:p.S288Y	Benign
	17:43094667:GCT:CAA	BRCA1	BRCA1:NM_007297:exon9:c.721_723delinsTTG:p.S241L,BRCA1:NM_007294:exon10:c.862_864delinsTTG:p.S288L,BRCA1:NM_007300:exon10:c.862_864delinsTTG:p.S288L	Benign
	17:43094667:GCT:CAC	BRCA1	BRCA1:NM_007297:exon9:c.721_723delinsGTG:p.S241V,BRCA1:NM_007294:exon10:c.862_864delinsGTG:p.S288V,BRCA1:NM_007300:exon10:c.862_864delinsGTG:p.S288V	Benign
	17:43094667:GCT:CAG	BRCA1	BRCA1:NM_007297:exon9:c.721_723delinsCTG:p.S241L,BRCA1:NM_007294:exon10:c.862_864delinsCTG:p.S288L,BRCA1:NM_007300:exon10:c.862_864delinsCTG:p.S288L	Benign
	17:43094667:GCT:CCC	BRCA1	BRCA1:NM_007297:exon9:c.721_723delinsGGG:p.S241G,BRCA1:NM_007294:exon10:c.862_864delinsGGG:p.S288G,BRCA1:NM_007300:exon10:c.862_864delinsGGG:p.S288G	Benign
	17:43094667:GCT:CCG	BRCA1	BRCA1:NM_007297:exon9:c.721_723delinsCGG:p.S241R,BRCA1:NM_007294:exon10:c.862_864delinsCGG:p.S288R,BRCA1:NM_007300:exon10:c.862_864delinsCGG:p.S288R	Benign
	17:43094667:GCT:CGA	BRCA1	BRCA1:NM_007297:exon9:c.721_723delinsTCG:p.S241S,BRCA1:NM_007294:exon10:c.862_864delinsTCG:p.S288S,BRCA1:NM_007300:exon10:c.862_864delinsTCG:p.S288S	Benign
	17:43094667:GCT:CGG	BRCA1	BRCA1:NM_007297:exon9:c.721_723delinsCCG:p.S241P,BRCA1:NM_007294:exon10:c.862_864delinsCCG:p.S288P,BRCA1:NM_007300:exon10:c.862_864delinsCCG:p.S288P	Benign
	17:43094667:GCT:CTA	BRCA1	BRCA1:NM_007297:exon9:c.721_723delinsTAG:p.S241_Y1816del,BRCA1:NM_007294:exon10:c.862_864delinsTAG:p.S288_Y1863del,BRCA1:NM_007300:exon10:c.862_864delinsTAG:p.S288_Y1884del	Pathogenic
	17:43094667:GC:TG	BRCA1	BRCA1:NM_007297:exon9:c.722_723delinsCA:p.S241T,BRCA1:NM_007294:exon10:c.863_864delinsCA:p.S288T,BRCA1:NM_007300:exon10:c.863_864delinsCA:p.S288T	Benign
	17:43094667:GCT:G	BRCA1	BRCA1:NM_007297:exon9:c.721_722del:p.S241Qfs*6,BRCA1:NM_007294:exon10:c.862_863del:p.S288Qfs*6,BRCA1:NM_007300:exon10:c.862_863del:p.S288Qfs*6	Pathogenic
	17:43094667:GCT:TAA	BRCA1	BRCA1:NM_007297:exon9:c.721_723delinsTTA:p.S241L,BRCA1:NM_007294:exon10:c.862_864delinsTTA:p.S288L,BRCA1:NM_007300:exon10:c.862_864delinsTTA:p.S288L	Benign
	17:43094667:GCT:TAC	BRCA1	BRCA1:NM_007297:exon9:c.721_723delinsGTA:p.S241V,BRCA1:NM_007294:exon10:c.862_864delinsGTA:p.S288V,BRCA1:NM_007300:exon10:c.862_864delinsGTA:p.S288V	Benign
	17:43094667:GCT:TAG	BRCA1	BRCA1:NM_007297:exon9:c.721_723delinsCTA:p.S241L,BRCA1:NM_007294:exon10:c.862_864delinsCTA:p.S288L,BRCA1:NM_007300:exon10:c.862_864delinsCTA:p.S288L	Benign
	17:43094667:GCT:TCA	BRCA1	BRCA1:NM_007297:exon9:c.721_723delinsTGA:p.S241_Y1816del,BRCA1:NM_007294:exon10:c.862_864delinsTGA:p.S288_Y1863del,BRCA1:NM_007300:exon10:c.862_864delinsTGA:p.S288_Y1884del	Pathogenic
	17:43094667:GCT:TCC	BRCA1	BRCA1:NM_007297:exon9:c.721_723delinsGGA:p.S241G,BRCA1:NM_007294:exon10:c.862_864delinsGGA:p.S288G,BRCA1:NM_007300:exon10:c.862_864delinsGGA:p.S288G	Benign
	17:43094667:GCT:TCG	BRCA1	BRCA1:NM_007297:exon9:c.721_723delinsCGA:p.S241R,BRCA1:NM_007294:exon10:c.862_864delinsCGA:p.S288R,BRCA1:NM_007300:exon10:c.862_864delinsCGA:p.S288R	Benign
	17:43094667:GCT:TGA	BRCA1	BRCA1:NM_007297:exon9:c.721_723delinsTCA:p.S241S,BRCA1:NM_007294:exon10:c.862_864delinsTCA:p.S288S,BRCA1:NM_007300:exon10:c.862_864delinsTCA:p.S288S	Benign
	17:43094667:GCT:TGG	BRCA1	BRCA1:NM_007297:exon9:c.721_723delinsCCA:p.S241P,BRCA1:NM_007294:exon10:c.862_864delinsCCA:p.S288P,BRCA1:NM_007300:exon10:c.862_864delinsCCA:p.S288P	Benign
	17:43094667:GCT:TTA	BRCA1	BRCA1:NM_007297:exon9:c.721_723delinsTAA:p.S241_Y1816del,BRCA1:NM_007294:exon10:c.862_864delinsTAA:p.S288_Y1863del,BRCA1:NM_007300:exon10:c.862_864delinsTAA:p.S288_Y1884del	Pathogenic
	17:43094667:G:GCA	BRCA1	BRCA1:NM_007297:exon9:c.722_723insTG:p.S242Afs*10,BRCA1:NM_007294:exon10:c.863_864insTG:p.S289Afs*10,BRCA1:NM_007300:exon10:c.863_864insTG:p.S289Afs*10	Pathogenic
	17:43094667:G:GCTGT	BRCA1	BRCA1:NM_007297:exon9:c.722_723insACAG:p.S241Rfs*8,BRCA1:NM_007294:exon10:c.863_864insACAG:p.S288Rfs*8,BRCA1:NM_007300:exon10:c.863_864insACAG:p.S288Rfs*8	Pathogenic
	17:43094667:G:GT	BRCA1	BRCA1:NM_007297:exon9:c.722_723insA:p.S241Rfs*7,BRCA1:NM_007294:exon10:c.863_864insA:p.S288Rfs*7,BRCA1:NM_007300:exon10:c.863_864insA:p.S288Rfs*7	Pathogenic
	17:43094667:G:GTCCT	BRCA1	BRCA1:NM_007297:exon9:c.722_723insAGGA:p.S241Rfs*8,BRCA1:NM_007294:exon10:c.863_864insAGGA:p.S288Rfs*8,BRCA1:NM_007300:exon10:c.863_864insAGGA:p.S288Rfs*8	Pathogenic
	17:43094667:G:T	BRCA1	BRCA1:NM_007297:exon9:c.C723A:p.S241R,BRCA1:NM_007294:exon10:c.C864A:p.S288R,BRCA1:NM_007300:exon10:c.C864A:p.S288R	Benign
	17:43094668:C:A	BRCA1	BRCA1:NM_007297:exon9:c.G722T:p.S241I,BRCA1:NM_007294:exon10:c.G863T:p.S288I,BRCA1:NM_007300:exon10:c.G863T:p.S288I	Benign
	17:43094668:C:CCCAG	BRCA1	BRCA1:NM_007297:exon9:c.721_722insCTGG:p.S241Tfs*8,BRCA1:NM_007294:exon10:c.862_863insCTGG:p.S288Tfs*8,BRCA1:NM_007300:exon10:c.862_863insCTGG:p.S288Tfs*8	Pathogenic
	17:43094668:C:CT	BRCA1	BRCA1:NM_007297:exon9:c.721dupA:p.S241Kfs*7,BRCA1:NM_007294:exon10:c.862dupA:p.S288Kfs*7,BRCA1:NM_007300:exon10:c.862dupA:p.S288Kfs*7	Pathogenic
	17:43094668:C:CTG	BRCA1	BRCA1:NM_007297:exon9:c.721_722insCA:p.S241Tfs*11,BRCA1:NM_007294:exon10:c.862_863insCA:p.S288Tfs*11,BRCA1:NM_007300:exon10:c.862_863insCA:p.S288Tfs*11	Pathogenic	Pathogenic
	17:43094668:C:G	BRCA1	BRCA1:NM_007297:exon9:c.G722C:p.S241T,BRCA1:NM_007294:exon10:c.G863C:p.S288T,BRCA1:NM_007300:exon10:c.G863C:p.S288T	Benign
	17:43094668:C:T	BRCA1	BRCA1:NM_007297:exon9:c.G722A:p.S241N,BRCA1:NM_007294:exon10:c.G863A:p.S288N,BRCA1:NM_007300:exon10:c.G863A:p.S288N	Benign	Conflicting_interpretations_of_pathogenicity
	17:43094668:CT:AA	BRCA1	BRCA1:NM_007297:exon9:c.721_722delinsTT:p.S241F,BRCA1:NM_007294:exon10:c.862_863delinsTT:p.S288F,BRCA1:NM_007300:exon10:c.862_863delinsTT:p.S288F	Benign
	17:43094668:CT:AC	BRCA1	BRCA1:NM_007297:exon9:c.721_722delinsGT:p.S241V,BRCA1:NM_007294:exon10:c.862_863delinsGT:p.S288V,BRCA1:NM_007300:exon10:c.862_863delinsGT:p.S288V	Benign
	17:43094668:CT:AG	BRCA1	BRCA1:NM_007297:exon9:c.721_722delinsCT:p.S241L,BRCA1:NM_007294:exon10:c.862_863delinsCT:p.S288L,BRCA1:NM_007300:exon10:c.862_863delinsCT:p.S288L	Benign
	17:43094668:CT:GA	BRCA1	BRCA1:NM_007297:exon9:c.721_722delinsTC:p.S241S,BRCA1:NM_007294:exon10:c.862_863delinsTC:p.S288S,BRCA1:NM_007300:exon10:c.862_863delinsTC:p.S288S	Benign
	17:43094668:CTG:C	BRCA1	BRCA1:NM_007297:exon9:c.720_721del:p.N240Kfs*7,BRCA1:NM_007294:exon10:c.861_862del:p.N287Kfs*7,BRCA1:NM_007300:exon10:c.861_862del:p.N287Kfs*7	Pathogenic
	17:43094668:CT:GG	BRCA1	BRCA1:NM_007297:exon9:c.721_722delinsCC:p.S241P,BRCA1:NM_007294:exon10:c.862_863delinsCC:p.S288P,BRCA1:NM_007300:exon10:c.862_863delinsCC:p.S288P	Benign
	17:43094668:CTGTTCTCATGCTGTAAT:C	BRCA1	BRCA1:NM_007297:exon9:c.705_721del:p.L236Qfs*6,BRCA1:NM_007294:exon10:c.846_862del:p.L283Qfs*6,BRCA1:NM_007300:exon10:c.846_862del:p.L283Qfs*6	Pathogenic
	17:43094668:CTGTTCTCATGCTGTAATGAGCTGGCATGAGTATTTGTGCCACA:C	BRCA1	BRCA1:NM_007297:exon9:c.679_721del:p.C227Afs*10,BRCA1:NM_007294:exon10:c.820_862del:p.C274Afs*10,BRCA1:NM_007300:exon10:c.820_862del:p.C274Afs*10	Pathogenic
	17:43094668:CT:TA	BRCA1	BRCA1:NM_007297:exon9:c.721_722delinsTA:p.S241Y,BRCA1:NM_007294:exon10:c.862_863delinsTA:p.S288Y,BRCA1:NM_007300:exon10:c.862_863delinsTA:p.S288Y	Benign
	17:43094669:T:A	BRCA1	BRCA1:NM_007297:exon9:c.A721T:p.S241C,BRCA1:NM_007294:exon10:c.A862T:p.S288C,BRCA1:NM_007300:exon10:c.A862T:p.S288C	Benign
	17:43094669:T:C	BRCA1	BRCA1:NM_007297:exon9:c.A721G:p.S241G,BRCA1:NM_007294:exon10:c.A862G:p.S288G,BRCA1:NM_007300:exon10:c.A862G:p.S288G	Benign	Conflicting_interpretations_of_pathogenicity
	17:43094669:T:G	BRCA1	BRCA1:NM_007297:exon9:c.A721C:p.S241R,BRCA1:NM_007294:exon10:c.A862C:p.S288R,BRCA1:NM_007300:exon10:c.A862C:p.S288R	Benign
	17:43094669:T:TA	BRCA1	BRCA1:NM_007297:exon9:c.720_721insT:p.S241*,BRCA1:NM_007294:exon10:c.861_862insT:p.S288*,BRCA1:NM_007300:exon10:c.861_862insT:p.S288*	Pathogenic
	17:43094669:T:TAG	BRCA1	BRCA1:NM_007297:exon9:c.720_721insCT:p.S241Lfs*11,BRCA1:NM_007294:exon10:c.861_862insCT:p.S288Lfs*11,BRCA1:NM_007300:exon10:c.861_862insCT:p.S288Lfs*11	Pathogenic
	17:43094669:T:TG	BRCA1	BRCA1:NM_007297:exon9:c.720dupC:p.S241Qfs*7,BRCA1:NM_007294:exon10:c.861dupC:p.S288Qfs*7,BRCA1:NM_007300:exon10:c.861dupC:p.S288Qfs*7	Pathogenic
	17:43094670:G:A	BRCA1	BRCA1:NM_007297:exon9:c.C720T:p.N240N,BRCA1:NM_007294:exon10:c.C861T:p.N287N,BRCA1:NM_007300:exon10:c.C861T:p.N287N	Benign
	17:43094670:G:C	BRCA1	BRCA1:NM_007297:exon9:c.C720G:p.N240K,BRCA1:NM_007294:exon10:c.C861G:p.N287K,BRCA1:NM_007300:exon10:c.C861G:p.N287K	Benign	Conflicting_interpretations_of_pathogenicity
	17:43094670:G:GT	BRCA1	BRCA1:NM_007297:exon9:c.719dupA:p.N240Kfs*8,BRCA1:NM_007294:exon10:c.860dupA:p.N287Kfs*8,BRCA1:NM_007300:exon10:c.860dupA:p.N287Kfs*8	Pathogenic
	17:43094670:G:GTTCT	BRCA1	BRCA1:NM_007297:exon9:c.719_720insAGAA:p.N240Kfs*9,BRCA1:NM_007294:exon10:c.860_861insAGAA:p.N287Kfs*9,BRCA1:NM_007300:exon10:c.860_861insAGAA:p.N287Kfs*9	Pathogenic
	17:43094670:G:T	BRCA1	BRCA1:NM_007297:exon9:c.C720A:p.N240K,BRCA1:NM_007294:exon10:c.C861A:p.N287K,BRCA1:NM_007300:exon10:c.C861A:p.N287K	Benign	Conflicting_interpretations_of_pathogenicity
	17:43094670:GT:AA	BRCA1	BRCA1:NM_007297:exon9:c.719_720delinsTT:p.N240I,BRCA1:NM_007294:exon10:c.860_861delinsTT:p.N287I,BRCA1:NM_007300:exon10:c.860_861delinsTT:p.N287I	Benign
	17:43094670:GT:AC	BRCA1	BRCA1:NM_007297:exon9:c.719_720delinsGT:p.N240S,BRCA1:NM_007294:exon10:c.860_861delinsGT:p.N287S,BRCA1:NM_007300:exon10:c.860_861delinsGT:p.N287S	Benign
	17:43094670:GT:AG	BRCA1	BRCA1:NM_007297:exon9:c.719_720delinsCT:p.N240T,BRCA1:NM_007294:exon10:c.860_861delinsCT:p.N287T,BRCA1:NM_007300:exon10:c.860_861delinsCT:p.N287T	Benign
	17:43094670:GT:CG	BRCA1	BRCA1:NM_007297:exon9:c.719_720delinsCG:p.N240T,BRCA1:NM_007294:exon10:c.860_861delinsCG:p.N287T,BRCA1:NM_007300:exon10:c.860_861delinsCG:p.N287T	Benign
	17:43094670:GT:TA	BRCA1	BRCA1:NM_007297:exon9:c.719_720delinsTA:p.N240I,BRCA1:NM_007294:exon10:c.860_861delinsTA:p.N287I,BRCA1:NM_007300:exon10:c.860_861delinsTA:p.N287I	Benign
	17:43094670:GTT:AAA	BRCA1	BRCA1:NM_007297:exon9:c.718_720delinsTTT:p.N240F,BRCA1:NM_007294:exon10:c.859_861delinsTTT:p.N287F,BRCA1:NM_007300:exon10:c.859_861delinsTTT:p.N287F	Benign
	17:43094670:GTT:AAG	BRCA1	BRCA1:NM_007297:exon9:c.718_720delinsCTT:p.N240L,BRCA1:NM_007294:exon10:c.859_861delinsCTT:p.N287L,BRCA1:NM_007300:exon10:c.859_861delinsCTT:p.N287L	Benign
	17:43094670:GTT:ACC	BRCA1	BRCA1:NM_007297:exon9:c.718_720delinsGGT:p.N240G,BRCA1:NM_007294:exon10:c.859_861delinsGGT:p.N287G,BRCA1:NM_007300:exon10:c.859_861delinsGGT:p.N287G	Benign
	17:43094670:GTT:AGA	BRCA1	BRCA1:NM_007297:exon9:c.718_720delinsTCT:p.N240S,BRCA1:NM_007294:exon10:c.859_861delinsTCT:p.N287S,BRCA1:NM_007300:exon10:c.859_861delinsTCT:p.N287S	Benign
	17:43094670:GTT:AGC	BRCA1	BRCA1:NM_007297:exon9:c.718_720delinsGCT:p.N240A,BRCA1:NM_007294:exon10:c.859_861delinsGCT:p.N287A,BRCA1:NM_007300:exon10:c.859_861delinsGCT:p.N287A	Benign
	17:43094670:GTT:AGG	BRCA1	BRCA1:NM_007297:exon9:c.718_720delinsCCT:p.N240P,BRCA1:NM_007294:exon10:c.859_861delinsCCT:p.N287P,BRCA1:NM_007300:exon10:c.859_861delinsCCT:p.N287P	Benign
	17:43094670:GTT:ATA	BRCA1	BRCA1:NM_007297:exon9:c.718_720delinsTAT:p.N240Y,BRCA1:NM_007294:exon10:c.859_861delinsTAT:p.N287Y,BRCA1:NM_007300:exon10:c.859_861delinsTAT:p.N287Y	Benign
	17:43094670:GTT:ATC	BRCA1	BRCA1:NM_007297:exon9:c.718_720delinsGAT:p.N240D,BRCA1:NM_007294:exon10:c.859_861delinsGAT:p.N287D,BRCA1:NM_007300:exon10:c.859_861delinsGAT:p.N287D	Benign
	17:43094670:GTT:ATG	BRCA1	BRCA1:NM_007297:exon9:c.718_720delinsCAT:p.N240H,BRCA1:NM_007294:exon10:c.859_861delinsCAT:p.N287H,BRCA1:NM_007300:exon10:c.859_861delinsCAT:p.N287H	Benign
	17:43094670:GTT:CAA	BRCA1	BRCA1:NM_007297:exon9:c.718_720delinsTTG:p.N240L,BRCA1:NM_007294:exon10:c.859_861delinsTTG:p.N287L,BRCA1:NM_007300:exon10:c.859_861delinsTTG:p.N287L	Benign
	17:43094670:GTT:CAG	BRCA1	BRCA1:NM_007297:exon9:c.718_720delinsCTG:p.N240L,BRCA1:NM_007294:exon10:c.859_861delinsCTG:p.N287L,BRCA1:NM_007300:exon10:c.859_861delinsCTG:p.N287L	Benign
	17:43094670:GTT:CCC	BRCA1	BRCA1:NM_007297:exon9:c.718_720delinsGGG:p.N240G,BRCA1:NM_007294:exon10:c.859_861delinsGGG:p.N287G,BRCA1:NM_007300:exon10:c.859_861delinsGGG:p.N287G	Benign
	17:43094670:GTT:CGA	BRCA1	BRCA1:NM_007297:exon9:c.718_720delinsTCG:p.N240S,BRCA1:NM_007294:exon10:c.859_861delinsTCG:p.N287S,BRCA1:NM_007300:exon10:c.859_861delinsTCG:p.N287S	Benign
	17:43094670:GTT:CGC	BRCA1	BRCA1:NM_007297:exon9:c.718_720delinsGCG:p.N240A,BRCA1:NM_007294:exon10:c.859_861delinsGCG:p.N287A,BRCA1:NM_007300:exon10:c.859_861delinsGCG:p.N287A	Benign
	17:43094670:GTT:CGG	BRCA1	BRCA1:NM_007297:exon9:c.718_720delinsCCG:p.N240P,BRCA1:NM_007294:exon10:c.859_861delinsCCG:p.N287P,BRCA1:NM_007300:exon10:c.859_861delinsCCG:p.N287P	Benign
	17:43094670:GTT:CTA	BRCA1	BRCA1:NM_007297:exon9:c.718_720delinsTAG:p.N240_Y1816del,BRCA1:NM_007294:exon10:c.859_861delinsTAG:p.N287_Y1863del,BRCA1:NM_007300:exon10:c.859_861delinsTAG:p.N287_Y1884del	Pathogenic
	17:43094670:GTTCTCATGCTGTAATGAGCTGGCATGAGTAT:G	BRCA1	BRCA1:NM_007297:exon9:c.689_719del:p.N230Tfs*11,BRCA1:NM_007294:exon10:c.830_860del:p.N277Tfs*11,BRCA1:NM_007300:exon10:c.830_860del:p.N277Tfs*11	Pathogenic
	17:43094670:GTTCTC:G	BRCA1	BRCA1:NM_007297:exon9:c.715_719del:p.E239Qfs*7,BRCA1:NM_007294:exon10:c.856_860del:p.E286Qfs*7,BRCA1:NM_007300:exon10:c.856_860del:p.E286Qfs*7	Pathogenic
	17:43094670:GTT:CTG	BRCA1	BRCA1:NM_007297:exon9:c.718_720delinsCAG:p.N240Q,BRCA1:NM_007294:exon10:c.859_861delinsCAG:p.N287Q,BRCA1:NM_007300:exon10:c.859_861delinsCAG:p.N287Q	Benign
	17:43094670:GTTCT:G	BRCA1	BRCA1:NM_007297:exon9:c.716_719del:p.E239Afs*11,BRCA1:NM_007294:exon10:c.857_860del:p.E286Afs*11,BRCA1:NM_007300:exon10:c.857_860del:p.E286Afs*11	Pathogenic
	17:43094670:GT:TG	BRCA1	BRCA1:NM_007297:exon9:c.719_720delinsCA:p.N240T,BRCA1:NM_007294:exon10:c.860_861delinsCA:p.N287T,BRCA1:NM_007300:exon10:c.860_861delinsCA:p.N287T	Benign
	17:43094670:GTT:G	BRCA1	BRCA1:NM_007297:exon9:c.718_719del:p.N240Qfs*7,BRCA1:NM_007294:exon10:c.859_860del:p.N287Qfs*7,BRCA1:NM_007300:exon10:c.859_860del:p.N287Qfs*7	Pathogenic
	17:43094670:GTT:TAA	BRCA1	BRCA1:NM_007297:exon9:c.718_720delinsTTA:p.N240L,BRCA1:NM_007294:exon10:c.859_861delinsTTA:p.N287L,BRCA1:NM_007300:exon10:c.859_861delinsTTA:p.N287L	Benign
	17:43094670:GTT:TAG	BRCA1	BRCA1:NM_007297:exon9:c.718_720delinsCTA:p.N240L,BRCA1:NM_007294:exon10:c.859_861delinsCTA:p.N287L,BRCA1:NM_007300:exon10:c.859_861delinsCTA:p.N287L	Benign
	17:43094670:GTT:TCA	BRCA1	BRCA1:NM_007297:exon9:c.718_720delinsTGA:p.N240_Y1816del,BRCA1:NM_007294:exon10:c.859_861delinsTGA:p.N287_Y1863del,BRCA1:NM_007300:exon10:c.859_861delinsTGA:p.N287_Y1884del	Pathogenic
	17:43094670:GTT:TCC	BRCA1	BRCA1:NM_007297:exon9:c.718_720delinsGGA:p.N240G,BRCA1:NM_007294:exon10:c.859_861delinsGGA:p.N287G,BRCA1:NM_007300:exon10:c.859_861delinsGGA:p.N287G	Benign
	17:43094670:GTT:TGA	BRCA1	BRCA1:NM_007297:exon9:c.718_720delinsTCA:p.N240S,BRCA1:NM_007294:exon10:c.859_861delinsTCA:p.N287S,BRCA1:NM_007300:exon10:c.859_861delinsTCA:p.N287S	Benign
	17:43094670:GTT:TGC	BRCA1	BRCA1:NM_007297:exon9:c.718_720delinsGCA:p.N240A,BRCA1:NM_007294:exon10:c.859_861delinsGCA:p.N287A,BRCA1:NM_007300:exon10:c.859_861delinsGCA:p.N287A	Benign
	17:43094670:GTT:TGG	BRCA1	BRCA1:NM_007297:exon9:c.718_720delinsCCA:p.N240P,BRCA1:NM_007294:exon10:c.859_861delinsCCA:p.N287P,BRCA1:NM_007300:exon10:c.859_861delinsCCA:p.N287P	Benign
	17:43094670:GTT:TTA	BRCA1	BRCA1:NM_007297:exon9:c.718_720delinsTAA:p.N240_Y1816del,BRCA1:NM_007294:exon10:c.859_861delinsTAA:p.N287_Y1863del,BRCA1:NM_007300:exon10:c.859_861delinsTAA:p.N287_Y1884del	Pathogenic
	17:43094670:GTT:TTG	BRCA1	BRCA1:NM_007297:exon9:c.718_720delinsCAA:p.N240Q,BRCA1:NM_007294:exon10:c.859_861delinsCAA:p.N287Q,BRCA1:NM_007300:exon10:c.859_861delinsCAA:p.N287Q	Benign
	17:43094671:T:A	BRCA1	BRCA1:NM_007297:exon9:c.A719T:p.N240I,BRCA1:NM_007294:exon10:c.A860T:p.N287I,BRCA1:NM_007300:exon10:c.A860T:p.N287I	Benign
	17:43094671:T:C	BRCA1	BRCA1:NM_007297:exon9:c.A719G:p.N240S,BRCA1:NM_007294:exon10:c.A860G:p.N287S,BRCA1:NM_007300:exon10:c.A860G:p.N287S	Benign
	17:43094671:T:G	BRCA1	BRCA1:NM_007297:exon9:c.A719C:p.N240T,BRCA1:NM_007294:exon10:c.A860C:p.N287T,BRCA1:NM_007300:exon10:c.A860C:p.N287T	Benign
	17:43094671:TT:AA	BRCA1	BRCA1:NM_007297:exon9:c.718_719delinsTT:p.N240F,BRCA1:NM_007294:exon10:c.859_860delinsTT:p.N287F,BRCA1:NM_007300:exon10:c.859_860delinsTT:p.N287F	Benign
	17:43094671:TT:AG	BRCA1	BRCA1:NM_007297:exon9:c.718_719delinsCT:p.N240L,BRCA1:NM_007294:exon10:c.859_860delinsCT:p.N287L,BRCA1:NM_007300:exon10:c.859_860delinsCT:p.N287L	Benign
	17:43094671:TT:CC	BRCA1	BRCA1:NM_007297:exon9:c.718_719delinsGG:p.N240G,BRCA1:NM_007294:exon10:c.859_860delinsGG:p.N287G,BRCA1:NM_007300:exon10:c.859_860delinsGG:p.N287G	Benign
	17:43094671:TTC:T	BRCA1	BRCA1:NM_007297:exon9:c.717_718del:p.N240Qfs*7,BRCA1:NM_007294:exon10:c.858_859del:p.N287Qfs*7,BRCA1:NM_007300:exon10:c.858_859del:p.N287Qfs*7	Pathogenic
	17:43094671:TTCTCATGC:T	BRCA1	BRCA1:NM_007297:exon9:c.711_718del:p.H238Qfs*7,BRCA1:NM_007294:exon10:c.852_859del:p.H285Qfs*7,BRCA1:NM_007300:exon10:c.852_859del:p.H285Qfs*7	Pathogenic
	17:43094671:TTCTCATGCTGTAATGAGCTGGCATG:T	BRCA1	BRCA1:NM_007297:exon9:c.694_718del:p.H232Tfs*11,BRCA1:NM_007294:exon10:c.835_859del:p.H279Tfs*11,BRCA1:NM_007300:exon10:c.835_859del:p.H279Tfs*11	Pathogenic
	17:43094671:TT:GA	BRCA1	BRCA1:NM_007297:exon9:c.718_719delinsTC:p.N240S,BRCA1:NM_007294:exon10:c.859_860delinsTC:p.N287S,BRCA1:NM_007300:exon10:c.859_860delinsTC:p.N287S	Benign
	17:43094671:TT:GC	BRCA1	BRCA1:NM_007297:exon9:c.718_719delinsGC:p.N240A,BRCA1:NM_007294:exon10:c.859_860delinsGC:p.N287A,BRCA1:NM_007300:exon10:c.859_860delinsGC:p.N287A	Benign
	17:43094671:TT:GG	BRCA1	BRCA1:NM_007297:exon9:c.718_719delinsCC:p.N240P,BRCA1:NM_007294:exon10:c.859_860delinsCC:p.N287P,BRCA1:NM_007300:exon10:c.859_860delinsCC:p.N287P	Benign
	17:43094671:T:TTCTG	BRCA1	BRCA1:NM_007297:exon9:c.718_719insCAGA:p.N240Tfs*9,BRCA1:NM_007294:exon10:c.859_860insCAGA:p.N287Tfs*9,BRCA1:NM_007300:exon10:c.859_860insCAGA:p.N287Tfs*9	Pathogenic
	17:43094672:T:A	BRCA1	BRCA1:NM_007297:exon9:c.A718T:p.N240Y,BRCA1:NM_007294:exon10:c.A859T:p.N287Y,BRCA1:NM_007300:exon10:c.A859T:p.N287Y	Benign
	17:43094672:T:C	BRCA1	BRCA1:NM_007297:exon9:c.A718G:p.N240D,BRCA1:NM_007294:exon10:c.A859G:p.N287D,BRCA1:NM_007300:exon10:c.A859G:p.N287D	Benign	Conflicting_interpretations_of_pathogenicity
	17:43094672:T:G	BRCA1	BRCA1:NM_007297:exon9:c.A718C:p.N240H,BRCA1:NM_007294:exon10:c.A859C:p.N287H,BRCA1:NM_007300:exon10:c.A859C:p.N287H	Benign
	17:43094673:C:A	BRCA1	BRCA1:NM_007297:exon9:c.G717T:p.E239D,BRCA1:NM_007294:exon10:c.G858T:p.E286D,BRCA1:NM_007300:exon10:c.G858T:p.E286D	Benign
	17:43094673:C:G	BRCA1	BRCA1:NM_007297:exon9:c.G717C:p.E239D,BRCA1:NM_007294:exon10:c.G858C:p.E286D,BRCA1:NM_007300:exon10:c.G858C:p.E286D	Benign
	17:43094673:CT:AA	BRCA1	BRCA1:NM_007297:exon9:c.716_717delinsTT:p.E239V,BRCA1:NM_007294:exon10:c.857_858delinsTT:p.E286V,BRCA1:NM_007300:exon10:c.857_858delinsTT:p.E286V	Benign
	17:43094673:CT:AC	BRCA1	BRCA1:NM_007297:exon9:c.716_717delinsGT:p.E239G,BRCA1:NM_007294:exon10:c.857_858delinsGT:p.E286G,BRCA1:NM_007300:exon10:c.857_858delinsGT:p.E286G	Benign
	17:43094673:CT:AG	BRCA1	BRCA1:NM_007297:exon9:c.716_717delinsCT:p.E239A,BRCA1:NM_007294:exon10:c.857_858delinsCT:p.E286A,BRCA1:NM_007300:exon10:c.857_858delinsCT:p.E286A	Benign
	17:43094673:CTC:AAA	BRCA1	BRCA1:NM_007297:exon9:c.715_717delinsTTT:p.E239F,BRCA1:NM_007294:exon10:c.856_858delinsTTT:p.E286F,BRCA1:NM_007300:exon10:c.856_858delinsTTT:p.E286F	Benign
	17:43094673:CTC:AAG	BRCA1	BRCA1:NM_007297:exon9:c.715_717delinsCTT:p.E239L,BRCA1:NM_007294:exon10:c.856_858delinsCTT:p.E286L,BRCA1:NM_007300:exon10:c.856_858delinsCTT:p.E286L	Benign
	17:43094673:CTC:AAT	BRCA1	BRCA1:NM_007297:exon9:c.715_717delinsATT:p.E239I,BRCA1:NM_007294:exon10:c.856_858delinsATT:p.E286I,BRCA1:NM_007300:exon10:c.856_858delinsATT:p.E286I	Benign
	17:43094673:CTCA:C	BRCA1	BRCA1:NM_007297:exon9:c.714_716del:p.H238_E239delinsQ,BRCA1:NM_007294:exon10:c.855_857del:p.H285_E286delinsQ,BRCA1:NM_007300:exon10:c.855_857del:p.H285_E286delinsQ	Pathogenic
	17:43094673:CTC:ACA	BRCA1	BRCA1:NM_007297:exon9:c.715_717delinsTGT:p.E239C,BRCA1:NM_007294:exon10:c.856_858delinsTGT:p.E286C,BRCA1:NM_007300:exon10:c.856_858delinsTGT:p.E286C	Benign
	17:43094673:CTC:ACG	BRCA1	BRCA1:NM_007297:exon9:c.715_717delinsCGT:p.E239R,BRCA1:NM_007294:exon10:c.856_858delinsCGT:p.E286R,BRCA1:NM_007300:exon10:c.856_858delinsCGT:p.E286R	Benign
	17:43094673:CTC:ACT	BRCA1	BRCA1:NM_007297:exon9:c.715_717delinsAGT:p.E239S,BRCA1:NM_007294:exon10:c.856_858delinsAGT:p.E286S,BRCA1:NM_007300:exon10:c.856_858delinsAGT:p.E286S	Benign
	17:43094673:CTC:AGA	BRCA1	BRCA1:NM_007297:exon9:c.715_717delinsTCT:p.E239S,BRCA1:NM_007294:exon10:c.856_858delinsTCT:p.E286S,BRCA1:NM_007300:exon10:c.856_858delinsTCT:p.E286S	Benign
	17:43094673:CTC:AGG	BRCA1	BRCA1:NM_007297:exon9:c.715_717delinsCCT:p.E239P,BRCA1:NM_007294:exon10:c.856_858delinsCCT:p.E286P,BRCA1:NM_007300:exon10:c.856_858delinsCCT:p.E286P	Benign
	17:43094673:CTC:ATA	BRCA1	BRCA1:NM_007297:exon9:c.715_717delinsTAT:p.E239Y,BRCA1:NM_007294:exon10:c.856_858delinsTAT:p.E286Y,BRCA1:NM_007300:exon10:c.856_858delinsTAT:p.E286Y	Benign
	17:43094673:CTC:ATT	BRCA1	BRCA1:NM_007297:exon9:c.715_717delinsAAT:p.E239N,BRCA1:NM_007294:exon10:c.856_858delinsAAT:p.E286N,BRCA1:NM_007300:exon10:c.856_858delinsAAT:p.E286N	Benign
	17:43094673:CTC:GAA	BRCA1	BRCA1:NM_007297:exon9:c.715_717delinsTTC:p.E239F,BRCA1:NM_007294:exon10:c.856_858delinsTTC:p.E286F,BRCA1:NM_007300:exon10:c.856_858delinsTTC:p.E286F	Benign
	17:43094673:CTC:GAG	BRCA1	BRCA1:NM_007297:exon9:c.715_717delinsCTC:p.E239L,BRCA1:NM_007294:exon10:c.856_858delinsCTC:p.E286L,BRCA1:NM_007300:exon10:c.856_858delinsCTC:p.E286L	Benign
	17:43094673:CTC:GAT	BRCA1	BRCA1:NM_007297:exon9:c.715_717delinsATC:p.E239I,BRCA1:NM_007294:exon10:c.856_858delinsATC:p.E286I,BRCA1:NM_007300:exon10:c.856_858delinsATC:p.E286I	Benign
	17:43094673:CTC:GCA	BRCA1	BRCA1:NM_007297:exon9:c.715_717delinsTGC:p.E239C,BRCA1:NM_007294:exon10:c.856_858delinsTGC:p.E286C,BRCA1:NM_007300:exon10:c.856_858delinsTGC:p.E286C	Benign
	17:43094673:CTC:GCG	BRCA1	BRCA1:NM_007297:exon9:c.715_717delinsCGC:p.E239R,BRCA1:NM_007294:exon10:c.856_858delinsCGC:p.E286R,BRCA1:NM_007300:exon10:c.856_858delinsCGC:p.E286R	Benign
	17:43094673:CTC:GCT	BRCA1	BRCA1:NM_007297:exon9:c.715_717delinsAGC:p.E239S,BRCA1:NM_007294:exon10:c.856_858delinsAGC:p.E286S,BRCA1:NM_007300:exon10:c.856_858delinsAGC:p.E286S	Benign
	17:43094673:CTC:GGA	BRCA1	BRCA1:NM_007297:exon9:c.715_717delinsTCC:p.E239S,BRCA1:NM_007294:exon10:c.856_858delinsTCC:p.E286S,BRCA1:NM_007300:exon10:c.856_858delinsTCC:p.E286S	Benign
	17:43094673:CTC:GGG	BRCA1	BRCA1:NM_007297:exon9:c.715_717delinsCCC:p.E239P,BRCA1:NM_007294:exon10:c.856_858delinsCCC:p.E286P,BRCA1:NM_007300:exon10:c.856_858delinsCCC:p.E286P	Benign
	17:43094673:CTC:GTA	BRCA1	BRCA1:NM_007297:exon9:c.715_717delinsTAC:p.E239Y,BRCA1:NM_007294:exon10:c.856_858delinsTAC:p.E286Y,BRCA1:NM_007300:exon10:c.856_858delinsTAC:p.E286Y	Benign
	17:43094673:CTC:GTT	BRCA1	BRCA1:NM_007297:exon9:c.715_717delinsAAC:p.E239N,BRCA1:NM_007294:exon10:c.856_858delinsAAC:p.E286N,BRCA1:NM_007300:exon10:c.856_858delinsAAC:p.E286N	Benign
	17:43094673:CTC:TAA	BRCA1	BRCA1:NM_007297:exon9:c.715_717delinsTTA:p.E239L,BRCA1:NM_007294:exon10:c.856_858delinsTTA:p.E286L,BRCA1:NM_007300:exon10:c.856_858delinsTTA:p.E286L	Benign
	17:43094673:CTC:TAG	BRCA1	BRCA1:NM_007297:exon9:c.715_717delinsCTA:p.E239L,BRCA1:NM_007294:exon10:c.856_858delinsCTA:p.E286L,BRCA1:NM_007300:exon10:c.856_858delinsCTA:p.E286L	Benign
	17:43094673:CTC:TAT	BRCA1	BRCA1:NM_007297:exon9:c.715_717delinsATA:p.E239I,BRCA1:NM_007294:exon10:c.856_858delinsATA:p.E286I,BRCA1:NM_007300:exon10:c.856_858delinsATA:p.E286I	Benign
	17:43094673:CTC:TCA	BRCA1	BRCA1:NM_007297:exon9:c.715_717delinsTGA:p.E239_Y1816del,BRCA1:NM_007294:exon10:c.856_858delinsTGA:p.E286_Y1863del,BRCA1:NM_007300:exon10:c.856_858delinsTGA:p.E286_Y1884del	Pathogenic
	17:43094673:CTC:TCG	BRCA1	BRCA1:NM_007297:exon9:c.715_717delinsCGA:p.E239R,BRCA1:NM_007294:exon10:c.856_858delinsCGA:p.E286R,BRCA1:NM_007300:exon10:c.856_858delinsCGA:p.E286R	Benign
	17:43094673:CTC:TCT	BRCA1	BRCA1:NM_007297:exon9:c.715_717delinsAGA:p.E239R,BRCA1:NM_007294:exon10:c.856_858delinsAGA:p.E286R,BRCA1:NM_007300:exon10:c.856_858delinsAGA:p.E286R	Benign
	17:43094673:CTC:TGA	BRCA1	BRCA1:NM_007297:exon9:c.715_717delinsTCA:p.E239S,BRCA1:NM_007294:exon10:c.856_858delinsTCA:p.E286S,BRCA1:NM_007300:exon10:c.856_858delinsTCA:p.E286S	Benign
	17:43094673:CTC:TGG	BRCA1	BRCA1:NM_007297:exon9:c.715_717delinsCCA:p.E239P,BRCA1:NM_007294:exon10:c.856_858delinsCCA:p.E286P,BRCA1:NM_007300:exon10:c.856_858delinsCCA:p.E286P	Benign
	17:43094673:CTC:TTA	BRCA1	BRCA1:NM_007297:exon9:c.715_717delinsTAA:p.E239_Y1816del,BRCA1:NM_007294:exon10:c.856_858delinsTAA:p.E286_Y1863del,BRCA1:NM_007300:exon10:c.856_858delinsTAA:p.E286_Y1884del	Pathogenic
	17:43094673:CTC:TTG	BRCA1	BRCA1:NM_007297:exon9:c.715_717delinsCAA:p.E239Q,BRCA1:NM_007294:exon10:c.856_858delinsCAA:p.E286Q,BRCA1:NM_007300:exon10:c.856_858delinsCAA:p.E286Q	Benign
	17:43094673:CTC:TTT	BRCA1	BRCA1:NM_007297:exon9:c.715_717delinsAAA:p.E239K,BRCA1:NM_007294:exon10:c.856_858delinsAAA:p.E286K,BRCA1:NM_007300:exon10:c.856_858delinsAAA:p.E286K	Benign
	17:43094673:CT:GA	BRCA1	BRCA1:NM_007297:exon9:c.716_717delinsTC:p.E239V,BRCA1:NM_007294:exon10:c.857_858delinsTC:p.E286V,BRCA1:NM_007300:exon10:c.857_858delinsTC:p.E286V	Benign
	17:43094673:CT:GC	BRCA1	BRCA1:NM_007297:exon9:c.716_717delinsGC:p.E239G,BRCA1:NM_007294:exon10:c.857_858delinsGC:p.E286G,BRCA1:NM_007300:exon10:c.857_858delinsGC:p.E286G	Benign
	17:43094673:CT:GG	BRCA1	BRCA1:NM_007297:exon9:c.716_717delinsCC:p.E239A,BRCA1:NM_007294:exon10:c.857_858delinsCC:p.E286A,BRCA1:NM_007300:exon10:c.857_858delinsCC:p.E286A	Benign
	17:43094673:CT:TA	BRCA1	BRCA1:NM_007297:exon9:c.716_717delinsTA:p.E239V,BRCA1:NM_007294:exon10:c.857_858delinsTA:p.E286V,BRCA1:NM_007300:exon10:c.857_858delinsTA:p.E286V	Benign
	17:43094673:CT:TC	BRCA1	BRCA1:NM_007297:exon9:c.716_717delinsGA:p.E239G,BRCA1:NM_007294:exon10:c.857_858delinsGA:p.E286G,BRCA1:NM_007300:exon10:c.857_858delinsGA:p.E286G	Benign
	17:43094673:CT:TG	BRCA1	BRCA1:NM_007297:exon9:c.716_717delinsCA:p.E239A,BRCA1:NM_007294:exon10:c.857_858delinsCA:p.E286A,BRCA1:NM_007300:exon10:c.857_858delinsCA:p.E286A	Benign
	17:43094674:T:A	BRCA1	BRCA1:NM_007297:exon9:c.A716T:p.E239V,BRCA1:NM_007294:exon10:c.A857T:p.E286V,BRCA1:NM_007300:exon10:c.A857T:p.E286V	Benign
	17:43094674:T:C	BRCA1	BRCA1:NM_007297:exon9:c.A716G:p.E239G,BRCA1:NM_007294:exon10:c.A857G:p.E286G,BRCA1:NM_007300:exon10:c.A857G:p.E286G	Benign
	17:43094674:TC:AA	BRCA1	BRCA1:NM_007297:exon9:c.715_716delinsTT:p.E239L,BRCA1:NM_007294:exon10:c.856_857delinsTT:p.E286L,BRCA1:NM_007300:exon10:c.856_857delinsTT:p.E286L	Benign
	17:43094674:TC:AG	BRCA1	BRCA1:NM_007297:exon9:c.715_716delinsCT:p.E239L,BRCA1:NM_007294:exon10:c.856_857delinsCT:p.E286L,BRCA1:NM_007300:exon10:c.856_857delinsCT:p.E286L	Benign
	17:43094674:TCA:T	BRCA1	BRCA1:NM_007297:exon9:c.714_715del:p.H238Qfs*9,BRCA1:NM_007294:exon10:c.855_856del:p.H285Qfs*9,BRCA1:NM_007300:exon10:c.855_856del:p.H285Qfs*9	Pathogenic
	17:43094674:TCATGCTGTAATGAGCTGGCATGAGTATTTGTGCCACATGG:T	BRCA1	BRCA1:NM_007297:exon9:c.676_715del:p.P226Rfs*12,BRCA1:NM_007294:exon10:c.817_856del:p.P273Rfs*12,BRCA1:NM_007300:exon10:c.817_856del:p.P273Rfs*12	Pathogenic
	17:43094674:TC:CG	BRCA1	BRCA1:NM_007297:exon9:c.715_716delinsCG:p.E239R,BRCA1:NM_007294:exon10:c.856_857delinsCG:p.E286R,BRCA1:NM_007300:exon10:c.856_857delinsCG:p.E286R	Benign
	17:43094674:TC:CT	BRCA1	BRCA1:NM_007297:exon9:c.715_716delinsAG:p.E239R,BRCA1:NM_007294:exon10:c.856_857delinsAG:p.E286R,BRCA1:NM_007300:exon10:c.856_857delinsAG:p.E286R	Benign
	17:43094674:TC:GA	BRCA1	BRCA1:NM_007297:exon9:c.715_716delinsTC:p.E239S,BRCA1:NM_007294:exon10:c.856_857delinsTC:p.E286S,BRCA1:NM_007300:exon10:c.856_857delinsTC:p.E286S	Benign
	17:43094674:TC:GG	BRCA1	BRCA1:NM_007297:exon9:c.715_716delinsCC:p.E239P,BRCA1:NM_007294:exon10:c.856_857delinsCC:p.E286P,BRCA1:NM_007300:exon10:c.856_857delinsCC:p.E286P	Benign
	17:43094674:T:G	BRCA1	BRCA1:NM_007297:exon9:c.A716C:p.E239A,BRCA1:NM_007294:exon10:c.A857C:p.E286A,BRCA1:NM_007300:exon10:c.A857C:p.E286A	Benign
	17:43094674:T:TC	BRCA1	BRCA1:NM_007297:exon9:c.715dupG:p.E239Gfs*9,BRCA1:NM_007294:exon10:c.856dupG:p.E286Gfs*9,BRCA1:NM_007300:exon10:c.856dupG:p.E286Gfs*9	Pathogenic
	17:43094675:C:A	BRCA1	BRCA1:NM_007297:exon9:c.G715T:p.E239X,BRCA1:NM_007294:exon10:c.G856T:p.E286X,BRCA1:NM_007300:exon10:c.G856T:p.E286X	Pathogenic	Pathogenic
	17:43094675:C:CA	BRCA1	BRCA1:NM_007297:exon9:c.714dupT:p.E239*,BRCA1:NM_007294:exon10:c.855dupT:p.E286*,BRCA1:NM_007300:exon10:c.855dupT:p.E286*	Pathogenic
	17:43094675:C:CT	BRCA1	BRCA1:NM_007297:exon9:c.714_715insA:p.E239Rfs*9,BRCA1:NM_007294:exon10:c.855_856insA:p.E286Rfs*9,BRCA1:NM_007300:exon10:c.855_856insA:p.E286Rfs*9	Pathogenic
	17:43094675:C:G	BRCA1	BRCA1:NM_007297:exon9:c.G715C:p.E239Q,BRCA1:NM_007294:exon10:c.G856C:p.E286Q,BRCA1:NM_007300:exon10:c.G856C:p.E286Q	Benign
	17:43094675:C:T	BRCA1	BRCA1:NM_007297:exon9:c.G715A:p.E239K,BRCA1:NM_007294:exon10:c.G856A:p.E286K,BRCA1:NM_007300:exon10:c.G856A:p.E286K	Benign
	17:43094676:A:ACTT	BRCA1	BRCA1:NM_007297:exon9:c.713_714insAAG:p.H238delinsQS,BRCA1:NM_007294:exon10:c.854_855insAAG:p.H285delinsQS,BRCA1:NM_007300:exon10:c.854_855insAAG:p.H285delinsQS	Benign
	17:43094676:A:AT	BRCA1	BRCA1:NM_007297:exon9:c.713dupA:p.H238Qfs*2,BRCA1:NM_007294:exon10:c.854dupA:p.H285Qfs*2,BRCA1:NM_007300:exon10:c.854dupA:p.H285Qfs*2	Pathogenic
	17:43094676:A:C	BRCA1	BRCA1:NM_007297:exon9:c.T714G:p.H238Q,BRCA1:NM_007294:exon10:c.T855G:p.H285Q,BRCA1:NM_007300:exon10:c.T855G:p.H285Q	Benign
	17:43094676:A:G	BRCA1	BRCA1:NM_007297:exon9:c.T714C:p.H238H,BRCA1:NM_007294:exon10:c.T855C:p.H285H,BRCA1:NM_007300:exon10:c.T855C:p.H285H	Benign
	17:43094676:A:T	BRCA1	BRCA1:NM_007297:exon9:c.T714A:p.H238Q,BRCA1:NM_007294:exon10:c.T855A:p.H285Q,BRCA1:NM_007300:exon10:c.T855A:p.H285Q	Benign
	17:43094676:AT:CA	BRCA1	BRCA1:NM_007297:exon9:c.713_714delinsTG:p.H238L,BRCA1:NM_007294:exon10:c.854_855delinsTG:p.H285L,BRCA1:NM_007300:exon10:c.854_855delinsTG:p.H285L	Benign
	17:43094676:AT:CC	BRCA1	BRCA1:NM_007297:exon9:c.713_714delinsGG:p.H238R,BRCA1:NM_007294:exon10:c.854_855delinsGG:p.H285R,BRCA1:NM_007300:exon10:c.854_855delinsGG:p.H285R	Benign
	17:43094676:AT:CG	BRCA1	BRCA1:NM_007297:exon9:c.713_714delinsCG:p.H238P,BRCA1:NM_007294:exon10:c.854_855delinsCG:p.H285P,BRCA1:NM_007300:exon10:c.854_855delinsCG:p.H285P	Benign
	17:43094676:AT:GA	BRCA1	BRCA1:NM_007297:exon9:c.713_714delinsTC:p.H238L,BRCA1:NM_007294:exon10:c.854_855delinsTC:p.H285L,BRCA1:NM_007300:exon10:c.854_855delinsTC:p.H285L	Benign
	17:43094676:ATG:A	BRCA1	BRCA1:NM_007297:exon9:c.712_713del:p.H238*,BRCA1:NM_007294:exon10:c.853_854del:p.H285*,BRCA1:NM_007300:exon10:c.853_854del:p.H285*	Pathogenic
	17:43094676:AT:GC	BRCA1	BRCA1:NM_007297:exon9:c.713_714delinsGC:p.H238R,BRCA1:NM_007294:exon10:c.854_855delinsGC:p.H285R,BRCA1:NM_007300:exon10:c.854_855delinsGC:p.H285R	Benign
	17:43094676:ATG:CAA	BRCA1	BRCA1:NM_007297:exon9:c.712_714delinsTTG:p.H238L,BRCA1:NM_007294:exon10:c.853_855delinsTTG:p.H285L,BRCA1:NM_007300:exon10:c.853_855delinsTTG:p.H285L	Benign
	17:43094676:ATG:CAC	BRCA1	BRCA1:NM_007297:exon9:c.712_714delinsGTG:p.H238V,BRCA1:NM_007294:exon10:c.853_855delinsGTG:p.H285V,BRCA1:NM_007300:exon10:c.853_855delinsGTG:p.H285V	Benign
	17:43094676:ATG:CAT	BRCA1	BRCA1:NM_007297:exon9:c.712_714delinsATG:p.H238M,BRCA1:NM_007294:exon10:c.853_855delinsATG:p.H285M,BRCA1:NM_007300:exon10:c.853_855delinsATG:p.H285M	Benign
	17:43094676:ATG:CCA	BRCA1	BRCA1:NM_007297:exon9:c.712_714delinsTGG:p.H238W,BRCA1:NM_007294:exon10:c.853_855delinsTGG:p.H285W,BRCA1:NM_007300:exon10:c.853_855delinsTGG:p.H285W	Benign
	17:43094676:ATG:CCC	BRCA1	BRCA1:NM_007297:exon9:c.712_714delinsGGG:p.H238G,BRCA1:NM_007294:exon10:c.853_855delinsGGG:p.H285G,BRCA1:NM_007300:exon10:c.853_855delinsGGG:p.H285G	Benign
	17:43094676:ATG:CCT	BRCA1	BRCA1:NM_007297:exon9:c.712_714delinsAGG:p.H238R,BRCA1:NM_007294:exon10:c.853_855delinsAGG:p.H285R,BRCA1:NM_007300:exon10:c.853_855delinsAGG:p.H285R	Benign
	17:43094676:ATG:CGA	BRCA1	BRCA1:NM_007297:exon9:c.712_714delinsTCG:p.H238S,BRCA1:NM_007294:exon10:c.853_855delinsTCG:p.H285S,BRCA1:NM_007300:exon10:c.853_855delinsTCG:p.H285S	Benign
	17:43094676:ATG:CGT	BRCA1	BRCA1:NM_007297:exon9:c.712_714delinsACG:p.H238T,BRCA1:NM_007294:exon10:c.853_855delinsACG:p.H285T,BRCA1:NM_007300:exon10:c.853_855delinsACG:p.H285T	Benign
	17:43094676:ATG:CTA	BRCA1	BRCA1:NM_007297:exon9:c.712_714delinsTAG:p.H238_Y1816del,BRCA1:NM_007294:exon10:c.853_855delinsTAG:p.H285_Y1863del,BRCA1:NM_007300:exon10:c.853_855delinsTAG:p.H285_Y1884del	Pathogenic
	17:43094676:ATG:CTC	BRCA1	BRCA1:NM_007297:exon9:c.712_714delinsGAG:p.H238E,BRCA1:NM_007294:exon10:c.853_855delinsGAG:p.H285E,BRCA1:NM_007300:exon10:c.853_855delinsGAG:p.H285E	Benign
	17:43094676:ATGCTGTAATGAGCTGGCATGAGTATTTGTGCCACATGGCTCCACATGCAAGTTTGAAACAGAACTACCCTGATACTTTTCTGGATGCCTCTCAGCTGCACGCTTCTCAGTGGTGTTCAAATCATTATTACTGGGTTGATGATGTT:A	BRCA1	BRCA1:NM_007297:exon9:c.569_713del:p.E190Vfs*13,BRCA1:NM_007294:exon10:c.710_854del:p.E237Vfs*13,BRCA1:NM_007300:exon10:c.710_854del:p.E237Vfs*13	Pathogenic
	17:43094676:ATG:CTT	BRCA1	BRCA1:NM_007297:exon9:c.712_714delinsAAG:p.H238K,BRCA1:NM_007294:exon10:c.853_855delinsAAG:p.H285K,BRCA1:NM_007300:exon10:c.853_855delinsAAG:p.H285K	Benign
	17:43094676:AT:GG	BRCA1	BRCA1:NM_007297:exon9:c.713_714delinsCC:p.H238P,BRCA1:NM_007294:exon10:c.854_855delinsCC:p.H285P,BRCA1:NM_007300:exon10:c.854_855delinsCC:p.H285P	Benign
	17:43094676:ATG:GAA	BRCA1	BRCA1:NM_007297:exon9:c.712_714delinsTTC:p.H238F,BRCA1:NM_007294:exon10:c.853_855delinsTTC:p.H285F,BRCA1:NM_007300:exon10:c.853_855delinsTTC:p.H285F	Benign
	17:43094676:ATG:GAC	BRCA1	BRCA1:NM_007297:exon9:c.712_714delinsGTC:p.H238V,BRCA1:NM_007294:exon10:c.853_855delinsGTC:p.H285V,BRCA1:NM_007300:exon10:c.853_855delinsGTC:p.H285V	Benign
	17:43094676:ATG:GAT	BRCA1	BRCA1:NM_007297:exon9:c.712_714delinsATC:p.H238I,BRCA1:NM_007294:exon10:c.853_855delinsATC:p.H285I,BRCA1:NM_007300:exon10:c.853_855delinsATC:p.H285I	Benign
	17:43094676:ATG:GCA	BRCA1	BRCA1:NM_007297:exon9:c.712_714delinsTGC:p.H238C,BRCA1:NM_007294:exon10:c.853_855delinsTGC:p.H285C,BRCA1:NM_007300:exon10:c.853_855delinsTGC:p.H285C	Benign
	17:43094676:ATG:GCC	BRCA1	BRCA1:NM_007297:exon9:c.712_714delinsGGC:p.H238G,BRCA1:NM_007294:exon10:c.853_855delinsGGC:p.H285G,BRCA1:NM_007300:exon10:c.853_855delinsGGC:p.H285G	Benign
	17:43094676:ATG:GCT	BRCA1	BRCA1:NM_007297:exon9:c.712_714delinsAGC:p.H238S,BRCA1:NM_007294:exon10:c.853_855delinsAGC:p.H285S,BRCA1:NM_007300:exon10:c.853_855delinsAGC:p.H285S	Benign
	17:43094676:ATG:GGA	BRCA1	BRCA1:NM_007297:exon9:c.712_714delinsTCC:p.H238S,BRCA1:NM_007294:exon10:c.853_855delinsTCC:p.H285S,BRCA1:NM_007300:exon10:c.853_855delinsTCC:p.H285S	Benign
	17:43094676:ATG:GGT	BRCA1	BRCA1:NM_007297:exon9:c.712_714delinsACC:p.H238T,BRCA1:NM_007294:exon10:c.853_855delinsACC:p.H285T,BRCA1:NM_007300:exon10:c.853_855delinsACC:p.H285T	Benign
	17:43094676:ATG:GTA	BRCA1	BRCA1:NM_007297:exon9:c.712_714delinsTAC:p.H238Y,BRCA1:NM_007294:exon10:c.853_855delinsTAC:p.H285Y,BRCA1:NM_007300:exon10:c.853_855delinsTAC:p.H285Y	Benign
	17:43094676:ATG:GTC	BRCA1	BRCA1:NM_007297:exon9:c.712_714delinsGAC:p.H238D,BRCA1:NM_007294:exon10:c.853_855delinsGAC:p.H285D,BRCA1:NM_007300:exon10:c.853_855delinsGAC:p.H285D	Benign
	17:43094676:ATG:GTT	BRCA1	BRCA1:NM_007297:exon9:c.712_714delinsAAC:p.H238N,BRCA1:NM_007294:exon10:c.853_855delinsAAC:p.H285N,BRCA1:NM_007300:exon10:c.853_855delinsAAC:p.H285N	Benign
	17:43094676:ATG:TAA	BRCA1	BRCA1:NM_007297:exon9:c.712_714delinsTTA:p.H238L,BRCA1:NM_007294:exon10:c.853_855delinsTTA:p.H285L,BRCA1:NM_007300:exon10:c.853_855delinsTTA:p.H285L	Benign
	17:43094676:ATG:TAC	BRCA1	BRCA1:NM_007297:exon9:c.712_714delinsGTA:p.H238V,BRCA1:NM_007294:exon10:c.853_855delinsGTA:p.H285V,BRCA1:NM_007300:exon10:c.853_855delinsGTA:p.H285V	Benign
	17:43094676:ATG:TAT	BRCA1	BRCA1:NM_007297:exon9:c.712_714delinsATA:p.H238I,BRCA1:NM_007294:exon10:c.853_855delinsATA:p.H285I,BRCA1:NM_007300:exon10:c.853_855delinsATA:p.H285I	Benign
	17:43094676:ATG:TCA	BRCA1	BRCA1:NM_007297:exon9:c.712_714delinsTGA:p.H238_Y1816del,BRCA1:NM_007294:exon10:c.853_855delinsTGA:p.H285_Y1863del,BRCA1:NM_007300:exon10:c.853_855delinsTGA:p.H285_Y1884del	Pathogenic
	17:43094676:ATG:TCC	BRCA1	BRCA1:NM_007297:exon9:c.712_714delinsGGA:p.H238G,BRCA1:NM_007294:exon10:c.853_855delinsGGA:p.H285G,BRCA1:NM_007300:exon10:c.853_855delinsGGA:p.H285G	Benign
	17:43094676:ATG:TCT	BRCA1	BRCA1:NM_007297:exon9:c.712_714delinsAGA:p.H238R,BRCA1:NM_007294:exon10:c.853_855delinsAGA:p.H285R,BRCA1:NM_007300:exon10:c.853_855delinsAGA:p.H285R	Benign
	17:43094676:ATG:TGA	BRCA1	BRCA1:NM_007297:exon9:c.712_714delinsTCA:p.H238S,BRCA1:NM_007294:exon10:c.853_855delinsTCA:p.H285S,BRCA1:NM_007300:exon10:c.853_855delinsTCA:p.H285S	Benign
	17:43094676:ATG:TGT	BRCA1	BRCA1:NM_007297:exon9:c.712_714delinsACA:p.H238T,BRCA1:NM_007294:exon10:c.853_855delinsACA:p.H285T,BRCA1:NM_007300:exon10:c.853_855delinsACA:p.H285T	Benign
	17:43094676:ATG:TTA	BRCA1	BRCA1:NM_007297:exon9:c.712_714delinsTAA:p.H238_Y1816del,BRCA1:NM_007294:exon10:c.853_855delinsTAA:p.H285_Y1863del,BRCA1:NM_007300:exon10:c.853_855delinsTAA:p.H285_Y1884del	Pathogenic
	17:43094676:ATG:TTC	BRCA1	BRCA1:NM_007297:exon9:c.712_714delinsGAA:p.H238E,BRCA1:NM_007294:exon10:c.853_855delinsGAA:p.H285E,BRCA1:NM_007300:exon10:c.853_855delinsGAA:p.H285E	Benign
	17:43094676:ATG:TTT	BRCA1	BRCA1:NM_007297:exon9:c.712_714delinsAAA:p.H238K,BRCA1:NM_007294:exon10:c.853_855delinsAAA:p.H285K,BRCA1:NM_007300:exon10:c.853_855delinsAAA:p.H285K	Benign
	17:43094676:AT:TA	BRCA1	BRCA1:NM_007297:exon9:c.713_714delinsTA:p.H238L,BRCA1:NM_007294:exon10:c.854_855delinsTA:p.H285L,BRCA1:NM_007300:exon10:c.854_855delinsTA:p.H285L	Benign
	17:43094676:AT:TC	BRCA1	BRCA1:NM_007297:exon9:c.713_714delinsGA:p.H238R,BRCA1:NM_007294:exon10:c.854_855delinsGA:p.H285R,BRCA1:NM_007300:exon10:c.854_855delinsGA:p.H285R	Benign
	17:43094676:AT:TG	BRCA1	BRCA1:NM_007297:exon9:c.713_714delinsCA:p.H238P,BRCA1:NM_007294:exon10:c.854_855delinsCA:p.H285P,BRCA1:NM_007300:exon10:c.854_855delinsCA:p.H285P	Benign
	17:43094677:T:A	BRCA1	BRCA1:NM_007297:exon9:c.A713T:p.H238L,BRCA1:NM_007294:exon10:c.A854T:p.H285L,BRCA1:NM_007300:exon10:c.A854T:p.H285L	Benign
	17:43094677:T:C	BRCA1	BRCA1:NM_007297:exon9:c.A713G:p.H238R,BRCA1:NM_007294:exon10:c.A854G:p.H285R,BRCA1:NM_007300:exon10:c.A854G:p.H285R	Benign	Conflicting_interpretations_of_pathogenicity
	17:43094677:T:G	BRCA1	BRCA1:NM_007297:exon9:c.A713C:p.H238P,BRCA1:NM_007294:exon10:c.A854C:p.H285P,BRCA1:NM_007300:exon10:c.A854C:p.H285P	Benign	Conflicting_interpretations_of_pathogenicity
	17:43094677:TG:AA	BRCA1	BRCA1:NM_007297:exon9:c.712_713delinsTT:p.H238F,BRCA1:NM_007294:exon10:c.853_854delinsTT:p.H285F,BRCA1:NM_007300:exon10:c.853_854delinsTT:p.H285F	Benign
	17:43094677:TG:AC	BRCA1	BRCA1:NM_007297:exon9:c.712_713delinsGT:p.H238V,BRCA1:NM_007294:exon10:c.853_854delinsGT:p.H285V,BRCA1:NM_007300:exon10:c.853_854delinsGT:p.H285V	Benign
	17:43094677:TG:AT	BRCA1	BRCA1:NM_007297:exon9:c.712_713delinsAT:p.H238I,BRCA1:NM_007294:exon10:c.853_854delinsAT:p.H285I,BRCA1:NM_007300:exon10:c.853_854delinsAT:p.H285I	Benign
	17:43094677:TG:CA	BRCA1	BRCA1:NM_007297:exon9:c.712_713delinsTG:p.H238C,BRCA1:NM_007294:exon10:c.853_854delinsTG:p.H285C,BRCA1:NM_007300:exon10:c.853_854delinsTG:p.H285C	Benign
	17:43094677:TG:CC	BRCA1	BRCA1:NM_007297:exon9:c.712_713delinsGG:p.H238G,BRCA1:NM_007294:exon10:c.853_854delinsGG:p.H285G,BRCA1:NM_007300:exon10:c.853_854delinsGG:p.H285G	Benign
	17:43094677:TG:CT	BRCA1	BRCA1:NM_007297:exon9:c.712_713delinsAG:p.H238S,BRCA1:NM_007294:exon10:c.853_854delinsAG:p.H285S,BRCA1:NM_007300:exon10:c.853_854delinsAG:p.H285S	Benign
	17:43094677:TGC:T	BRCA1	BRCA1:NM_007297:exon9:c.711_712del:p.H238*,BRCA1:NM_007294:exon10:c.852_853del:p.H285*,BRCA1:NM_007300:exon10:c.852_853del:p.H285*	Pathogenic
	17:43094677:TG:GA	BRCA1	BRCA1:NM_007297:exon9:c.712_713delinsTC:p.H238S,BRCA1:NM_007294:exon10:c.853_854delinsTC:p.H285S,BRCA1:NM_007300:exon10:c.853_854delinsTC:p.H285S	Benign
	17:43094677:TG:GT	BRCA1	BRCA1:NM_007297:exon9:c.712_713delinsAC:p.H238T,BRCA1:NM_007294:exon10:c.853_854delinsAC:p.H285T,BRCA1:NM_007300:exon10:c.853_854delinsAC:p.H285T	Benign
	17:43094677:T:TG	BRCA1	BRCA1:NM_007297:exon9:c.712dupC:p.H238Pfs*2,BRCA1:NM_007294:exon10:c.853dupC:p.H285Pfs*2,BRCA1:NM_007300:exon10:c.853dupC:p.H285Pfs*2	Pathogenic
	17:43094678:G:A	BRCA1	BRCA1:NM_007297:exon9:c.C712T:p.H238Y,BRCA1:NM_007294:exon10:c.C853T:p.H285Y,BRCA1:NM_007300:exon10:c.C853T:p.H285Y	Benign
	17:43094678:G:C	BRCA1	BRCA1:NM_007297:exon9:c.C712G:p.H238D,BRCA1:NM_007294:exon10:c.C853G:p.H285D,BRCA1:NM_007300:exon10:c.C853G:p.H285D	Benign
	17:43094678:GCT:G	BRCA1	BRCA1:NM_007297:exon9:c.710_711del:p.Q237Pfs*2,BRCA1:NM_007294:exon10:c.851_852del:p.Q284Pfs*2,BRCA1:NM_007300:exon10:c.851_852del:p.Q284Pfs*2	Pathogenic	Pathogenic
	17:43094678:GCTGTAATGAGCTGGCATGAGTATTT:G	BRCA1	BRCA1:NM_007297:exon9:c.687_711del:p.N230Mfs*13,BRCA1:NM_007294:exon10:c.828_852del:p.N277Mfs*13,BRCA1:NM_007300:exon10:c.828_852del:p.N277Mfs*13	Pathogenic
	17:43094678:G:GCTGT	BRCA1	BRCA1:NM_007297:exon9:c.711_712insACAG:p.H238Tfs*3,BRCA1:NM_007294:exon10:c.852_853insACAG:p.H285Tfs*3,BRCA1:NM_007300:exon10:c.852_853insACAG:p.H285Tfs*3	Pathogenic
	17:43094678:G:GTTCA	BRCA1	BRCA1:NM_007297:exon9:c.711_712insTGAA:p.H238*,BRCA1:NM_007294:exon10:c.852_853insTGAA:p.H285*,BRCA1:NM_007300:exon10:c.852_853insTGAA:p.H285*	Pathogenic
	17:43094678:G:T	BRCA1	BRCA1:NM_007297:exon9:c.C712A:p.H238N,BRCA1:NM_007294:exon10:c.C853A:p.H285N,BRCA1:NM_007300:exon10:c.C853A:p.H285N	Benign
	17:43094679:C:A	BRCA1	BRCA1:NM_007297:exon9:c.G711T:p.Q237H,BRCA1:NM_007294:exon10:c.G852T:p.Q284H,BRCA1:NM_007300:exon10:c.G852T:p.Q284H	Benign
	17:43094679:C:CT	BRCA1	BRCA1:NM_007297:exon9:c.710dupA:p.H238Afs*2,BRCA1:NM_007294:exon10:c.851dupA:p.H285Afs*2,BRCA1:NM_007300:exon10:c.851dupA:p.H285Afs*2	Pathogenic
	17:43094679:C:G	BRCA1	BRCA1:NM_007297:exon9:c.G711C:p.Q237H,BRCA1:NM_007294:exon10:c.G852C:p.Q284H,BRCA1:NM_007300:exon10:c.G852C:p.Q284H	Benign	Conflicting_interpretations_of_pathogenicity
	17:43094679:C:T	BRCA1	BRCA1:NM_007297:exon9:c.G711A:p.Q237Q,BRCA1:NM_007294:exon10:c.G852A:p.Q284Q,BRCA1:NM_007300:exon10:c.G852A:p.Q284Q	Benign
	17:43094679:CT:AA	BRCA1	BRCA1:NM_007297:exon9:c.710_711delinsTT:p.Q237L,BRCA1:NM_007294:exon10:c.851_852delinsTT:p.Q284L,BRCA1:NM_007300:exon10:c.851_852delinsTT:p.Q284L	Benign
	17:43094679:CT:AC	BRCA1	BRCA1:NM_007297:exon9:c.710_711delinsGT:p.Q237R,BRCA1:NM_007294:exon10:c.851_852delinsGT:p.Q284R,BRCA1:NM_007300:exon10:c.851_852delinsGT:p.Q284R	Benign
	17:43094679:CT:AG	BRCA1	BRCA1:NM_007297:exon9:c.710_711delinsCT:p.Q237P,BRCA1:NM_007294:exon10:c.851_852delinsCT:p.Q284P,BRCA1:NM_007300:exon10:c.851_852delinsCT:p.Q284P	Benign
	17:43094679:CT:GA	BRCA1	BRCA1:NM_007297:exon9:c.710_711delinsTC:p.Q237L,BRCA1:NM_007294:exon10:c.851_852delinsTC:p.Q284L,BRCA1:NM_007300:exon10:c.851_852delinsTC:p.Q284L	Benign
	17:43094679:CTG:AAA	BRCA1	BRCA1:NM_007297:exon9:c.709_711delinsTTT:p.Q237F,BRCA1:NM_007294:exon10:c.850_852delinsTTT:p.Q284F,BRCA1:NM_007300:exon10:c.850_852delinsTTT:p.Q284F	Benign
	17:43094679:CTG:AAC	BRCA1	BRCA1:NM_007297:exon9:c.709_711delinsGTT:p.Q237V,BRCA1:NM_007294:exon10:c.850_852delinsGTT:p.Q284V,BRCA1:NM_007300:exon10:c.850_852delinsGTT:p.Q284V	Benign
	17:43094679:CTG:AAT	BRCA1	BRCA1:NM_007297:exon9:c.709_711delinsATT:p.Q237I,BRCA1:NM_007294:exon10:c.850_852delinsATT:p.Q284I,BRCA1:NM_007300:exon10:c.850_852delinsATT:p.Q284I	Benign
	17:43094679:CTG:ACA	BRCA1	BRCA1:NM_007297:exon9:c.709_711delinsTGT:p.Q237C,BRCA1:NM_007294:exon10:c.850_852delinsTGT:p.Q284C,BRCA1:NM_007300:exon10:c.850_852delinsTGT:p.Q284C	Benign
	17:43094679:CTG:ACC	BRCA1	BRCA1:NM_007297:exon9:c.709_711delinsGGT:p.Q237G,BRCA1:NM_007294:exon10:c.850_852delinsGGT:p.Q284G,BRCA1:NM_007300:exon10:c.850_852delinsGGT:p.Q284G	Benign
	17:43094679:CTG:ACT	BRCA1	BRCA1:NM_007297:exon9:c.709_711delinsAGT:p.Q237S,BRCA1:NM_007294:exon10:c.850_852delinsAGT:p.Q284S,BRCA1:NM_007300:exon10:c.850_852delinsAGT:p.Q284S	Benign
	17:43094679:CTG:AGA	BRCA1	BRCA1:NM_007297:exon9:c.709_711delinsTCT:p.Q237S,BRCA1:NM_007294:exon10:c.850_852delinsTCT:p.Q284S,BRCA1:NM_007300:exon10:c.850_852delinsTCT:p.Q284S	Benign
	17:43094679:CTG:AGC	BRCA1	BRCA1:NM_007297:exon9:c.709_711delinsGCT:p.Q237A,BRCA1:NM_007294:exon10:c.850_852delinsGCT:p.Q284A,BRCA1:NM_007300:exon10:c.850_852delinsGCT:p.Q284A	Benign
	17:43094679:CTG:AGT	BRCA1	BRCA1:NM_007297:exon9:c.709_711delinsACT:p.Q237T,BRCA1:NM_007294:exon10:c.850_852delinsACT:p.Q284T,BRCA1:NM_007300:exon10:c.850_852delinsACT:p.Q284T	Benign
	17:43094679:CTG:ATA	BRCA1	BRCA1:NM_007297:exon9:c.709_711delinsTAT:p.Q237Y,BRCA1:NM_007294:exon10:c.850_852delinsTAT:p.Q284Y,BRCA1:NM_007300:exon10:c.850_852delinsTAT:p.Q284Y	Benign
	17:43094679:CTG:ATC	BRCA1	BRCA1:NM_007297:exon9:c.709_711delinsGAT:p.Q237D,BRCA1:NM_007294:exon10:c.850_852delinsGAT:p.Q284D,BRCA1:NM_007300:exon10:c.850_852delinsGAT:p.Q284D	Benign
	17:43094679:CTG:ATT	BRCA1	BRCA1:NM_007297:exon9:c.709_711delinsAAT:p.Q237N,BRCA1:NM_007294:exon10:c.850_852delinsAAT:p.Q284N,BRCA1:NM_007300:exon10:c.850_852delinsAAT:p.Q284N	Benign
	17:43094679:CT:GC	BRCA1	BRCA1:NM_007297:exon9:c.710_711delinsGC:p.Q237R,BRCA1:NM_007294:exon10:c.851_852delinsGC:p.Q284R,BRCA1:NM_007300:exon10:c.851_852delinsGC:p.Q284R	Benign
	17:43094679:CTG:C	BRCA1	BRCA1:NM_007297:exon9:c.709_710del:p.Q237Afs*2,BRCA1:NM_007294:exon10:c.850_851del:p.Q284Afs*2,BRCA1:NM_007300:exon10:c.850_851del:p.Q284Afs*2	Pathogenic
	17:43094679:CT:GG	BRCA1	BRCA1:NM_007297:exon9:c.710_711delinsCC:p.Q237P,BRCA1:NM_007294:exon10:c.851_852delinsCC:p.Q284P,BRCA1:NM_007300:exon10:c.851_852delinsCC:p.Q284P	Benign
	17:43094679:CTG:GAA	BRCA1	BRCA1:NM_007297:exon9:c.709_711delinsTTC:p.Q237F,BRCA1:NM_007294:exon10:c.850_852delinsTTC:p.Q284F,BRCA1:NM_007300:exon10:c.850_852delinsTTC:p.Q284F	Benign
	17:43094679:CTG:GAC	BRCA1	BRCA1:NM_007297:exon9:c.709_711delinsGTC:p.Q237V,BRCA1:NM_007294:exon10:c.850_852delinsGTC:p.Q284V,BRCA1:NM_007300:exon10:c.850_852delinsGTC:p.Q284V	Benign
	17:43094679:CTG:GAT	BRCA1	BRCA1:NM_007297:exon9:c.709_711delinsATC:p.Q237I,BRCA1:NM_007294:exon10:c.850_852delinsATC:p.Q284I,BRCA1:NM_007300:exon10:c.850_852delinsATC:p.Q284I	Benign
	17:43094679:CTG:GCA	BRCA1	BRCA1:NM_007297:exon9:c.709_711delinsTGC:p.Q237C,BRCA1:NM_007294:exon10:c.850_852delinsTGC:p.Q284C,BRCA1:NM_007300:exon10:c.850_852delinsTGC:p.Q284C	Benign
	17:43094679:CTG:GCC	BRCA1	BRCA1:NM_007297:exon9:c.709_711delinsGGC:p.Q237G,BRCA1:NM_007294:exon10:c.850_852delinsGGC:p.Q284G,BRCA1:NM_007300:exon10:c.850_852delinsGGC:p.Q284G	Benign
	17:43094679:CTG:GCT	BRCA1	BRCA1:NM_007297:exon9:c.709_711delinsAGC:p.Q237S,BRCA1:NM_007294:exon10:c.850_852delinsAGC:p.Q284S,BRCA1:NM_007300:exon10:c.850_852delinsAGC:p.Q284S	Benign
	17:43094679:CTG:GGA	BRCA1	BRCA1:NM_007297:exon9:c.709_711delinsTCC:p.Q237S,BRCA1:NM_007294:exon10:c.850_852delinsTCC:p.Q284S,BRCA1:NM_007300:exon10:c.850_852delinsTCC:p.Q284S	Benign
	17:43094679:CTG:GGC	BRCA1	BRCA1:NM_007297:exon9:c.709_711delinsGCC:p.Q237A,BRCA1:NM_007294:exon10:c.850_852delinsGCC:p.Q284A,BRCA1:NM_007300:exon10:c.850_852delinsGCC:p.Q284A	Benign
	17:43094679:CTG:GGT	BRCA1	BRCA1:NM_007297:exon9:c.709_711delinsACC:p.Q237T,BRCA1:NM_007294:exon10:c.850_852delinsACC:p.Q284T,BRCA1:NM_007300:exon10:c.850_852delinsACC:p.Q284T	Benign
	17:43094679:CTG:GTA	BRCA1	BRCA1:NM_007297:exon9:c.709_711delinsTAC:p.Q237Y,BRCA1:NM_007294:exon10:c.850_852delinsTAC:p.Q284Y,BRCA1:NM_007300:exon10:c.850_852delinsTAC:p.Q284Y	Benign
	17:43094679:CTG:GTC	BRCA1	BRCA1:NM_007297:exon9:c.709_711delinsGAC:p.Q237D,BRCA1:NM_007294:exon10:c.850_852delinsGAC:p.Q284D,BRCA1:NM_007300:exon10:c.850_852delinsGAC:p.Q284D	Benign
	17:43094679:CTG:GTT	BRCA1	BRCA1:NM_007297:exon9:c.709_711delinsAAC:p.Q237N,BRCA1:NM_007294:exon10:c.850_852delinsAAC:p.Q284N,BRCA1:NM_007300:exon10:c.850_852delinsAAC:p.Q284N	Benign
	17:43094679:CTG:TAA	BRCA1	BRCA1:NM_007297:exon9:c.709_711delinsTTA:p.Q237L,BRCA1:NM_007294:exon10:c.850_852delinsTTA:p.Q284L,BRCA1:NM_007300:exon10:c.850_852delinsTTA:p.Q284L	Benign
	17:43094679:CTGTAATGAGCTGG:C	BRCA1	BRCA1:NM_007297:exon9:c.698_710del:p.A233Gfs*14,BRCA1:NM_007294:exon10:c.839_851del:p.A280Gfs*14,BRCA1:NM_007300:exon10:c.839_851del:p.A280Gfs*14	Pathogenic
	17:43094679:CTG:TAC	BRCA1	BRCA1:NM_007297:exon9:c.709_711delinsGTA:p.Q237V,BRCA1:NM_007294:exon10:c.850_852delinsGTA:p.Q284V,BRCA1:NM_007300:exon10:c.850_852delinsGTA:p.Q284V	Benign
	17:43094679:CTG:TAT	BRCA1	BRCA1:NM_007297:exon9:c.709_711delinsATA:p.Q237I,BRCA1:NM_007294:exon10:c.850_852delinsATA:p.Q284I,BRCA1:NM_007300:exon10:c.850_852delinsATA:p.Q284I	Benign
	17:43094679:CTG:TCA	BRCA1	BRCA1:NM_007297:exon9:c.709_711delinsTGA:p.Q237_Y1816del,BRCA1:NM_007294:exon10:c.850_852delinsTGA:p.Q284_Y1863del,BRCA1:NM_007300:exon10:c.850_852delinsTGA:p.Q284_Y1884del	Pathogenic
	17:43094679:CTG:TCC	BRCA1	BRCA1:NM_007297:exon9:c.709_711delinsGGA:p.Q237G,BRCA1:NM_007294:exon10:c.850_852delinsGGA:p.Q284G,BRCA1:NM_007300:exon10:c.850_852delinsGGA:p.Q284G	Benign
	17:43094679:CTG:TCT	BRCA1	BRCA1:NM_007297:exon9:c.709_711delinsAGA:p.Q237R,BRCA1:NM_007294:exon10:c.850_852delinsAGA:p.Q284R,BRCA1:NM_007300:exon10:c.850_852delinsAGA:p.Q284R	Benign
	17:43094679:CTG:TGA	BRCA1	BRCA1:NM_007297:exon9:c.709_711delinsTCA:p.Q237S,BRCA1:NM_007294:exon10:c.850_852delinsTCA:p.Q284S,BRCA1:NM_007300:exon10:c.850_852delinsTCA:p.Q284S	Benign
	17:43094679:CTG:TGC	BRCA1	BRCA1:NM_007297:exon9:c.709_711delinsGCA:p.Q237A,BRCA1:NM_007294:exon10:c.850_852delinsGCA:p.Q284A,BRCA1:NM_007300:exon10:c.850_852delinsGCA:p.Q284A	Benign
	17:43094679:CTG:TGT	BRCA1	BRCA1:NM_007297:exon9:c.709_711delinsACA:p.Q237T,BRCA1:NM_007294:exon10:c.850_852delinsACA:p.Q284T,BRCA1:NM_007300:exon10:c.850_852delinsACA:p.Q284T	Benign
	17:43094679:CTG:TTA	BRCA1	BRCA1:NM_007297:exon9:c.709_711delinsTAA:p.Q237_Y1816del,BRCA1:NM_007294:exon10:c.850_852delinsTAA:p.Q284_Y1863del,BRCA1:NM_007300:exon10:c.850_852delinsTAA:p.Q284_Y1884del	Pathogenic
	17:43094679:CTG:TTC	BRCA1	BRCA1:NM_007297:exon9:c.709_711delinsGAA:p.Q237E,BRCA1:NM_007294:exon10:c.850_852delinsGAA:p.Q284E,BRCA1:NM_007300:exon10:c.850_852delinsGAA:p.Q284E	Benign
	17:43094679:CTG:TTT	BRCA1	BRCA1:NM_007297:exon9:c.709_711delinsAAA:p.Q237K,BRCA1:NM_007294:exon10:c.850_852delinsAAA:p.Q284K,BRCA1:NM_007300:exon10:c.850_852delinsAAA:p.Q284K	Benign
	17:43094679:CT:TA	BRCA1	BRCA1:NM_007297:exon9:c.710_711delinsTA:p.Q237L,BRCA1:NM_007294:exon10:c.851_852delinsTA:p.Q284L,BRCA1:NM_007300:exon10:c.851_852delinsTA:p.Q284L	Benign
	17:43094679:CT:TC	BRCA1	BRCA1:NM_007297:exon9:c.710_711delinsGA:p.Q237R,BRCA1:NM_007294:exon10:c.851_852delinsGA:p.Q284R,BRCA1:NM_007300:exon10:c.851_852delinsGA:p.Q284R	Benign
	17:43094679:CT:TG	BRCA1	BRCA1:NM_007297:exon9:c.710_711delinsCA:p.Q237P,BRCA1:NM_007294:exon10:c.851_852delinsCA:p.Q284P,BRCA1:NM_007300:exon10:c.851_852delinsCA:p.Q284P	Benign
	17:43094680:T:A	BRCA1	BRCA1:NM_007297:exon9:c.A710T:p.Q237L,BRCA1:NM_007294:exon10:c.A851T:p.Q284L,BRCA1:NM_007300:exon10:c.A851T:p.Q284L	Benign
	17:43094680:T:C	BRCA1	BRCA1:NM_007297:exon9:c.A710G:p.Q237R,BRCA1:NM_007294:exon10:c.A851G:p.Q284R,BRCA1:NM_007300:exon10:c.A851G:p.Q284R	Benign	Conflicting_interpretations_of_pathogenicity
	17:43094680:T:G	BRCA1	BRCA1:NM_007297:exon9:c.A710C:p.Q237P,BRCA1:NM_007294:exon10:c.A851C:p.Q284P,BRCA1:NM_007300:exon10:c.A851C:p.Q284P	Benign
	17:43094680:TG:AA	BRCA1	BRCA1:NM_007297:exon9:c.709_710delinsTT:p.Q237L,BRCA1:NM_007294:exon10:c.850_851delinsTT:p.Q284L,BRCA1:NM_007300:exon10:c.850_851delinsTT:p.Q284L	Benign
	17:43094680:TG:AC	BRCA1	BRCA1:NM_007297:exon9:c.709_710delinsGT:p.Q237V,BRCA1:NM_007294:exon10:c.850_851delinsGT:p.Q284V,BRCA1:NM_007300:exon10:c.850_851delinsGT:p.Q284V	Benign
	17:43094680:TG:CC	BRCA1	BRCA1:NM_007297:exon9:c.709_710delinsGG:p.Q237G,BRCA1:NM_007294:exon10:c.850_851delinsGG:p.Q284G,BRCA1:NM_007300:exon10:c.850_851delinsGG:p.Q284G	Benign
	17:43094680:TG:CT	BRCA1	BRCA1:NM_007297:exon9:c.709_710delinsAG:p.Q237R,BRCA1:NM_007294:exon10:c.850_851delinsAG:p.Q284R,BRCA1:NM_007300:exon10:c.850_851delinsAG:p.Q284R	Benign
	17:43094680:TG:GA	BRCA1	BRCA1:NM_007297:exon9:c.709_710delinsTC:p.Q237S,BRCA1:NM_007294:exon10:c.850_851delinsTC:p.Q284S,BRCA1:NM_007300:exon10:c.850_851delinsTC:p.Q284S	Benign
	17:43094680:TG:GC	BRCA1	BRCA1:NM_007297:exon9:c.709_710delinsGC:p.Q237A,BRCA1:NM_007294:exon10:c.850_851delinsGC:p.Q284A,BRCA1:NM_007300:exon10:c.850_851delinsGC:p.Q284A	Benign
	17:43094680:TG:GT	BRCA1	BRCA1:NM_007297:exon9:c.709_710delinsAC:p.Q237T,BRCA1:NM_007294:exon10:c.850_851delinsAC:p.Q284T,BRCA1:NM_007300:exon10:c.850_851delinsAC:p.Q284T	Benign
	17:43094680:TGTAATGAGCTGGCATG:T	BRCA1	BRCA1:NM_007297:exon9:c.694_709del:p.H232Sfs*14,BRCA1:NM_007294:exon10:c.835_850del:p.H279Sfs*14,BRCA1:NM_007300:exon10:c.835_850del:p.H279Sfs*14	Pathogenic
	17:43094680:T:TG	BRCA1	BRCA1:NM_007297:exon9:c.709dupC:p.Q237Pfs*3,BRCA1:NM_007294:exon10:c.850dupC:p.Q284Pfs*3,BRCA1:NM_007300:exon10:c.850dupC:p.Q284Pfs*3	Pathogenic
	17:43094680:T:TGTAATGA	BRCA1	BRCA1:NM_007297:exon9:c.709_710insTCATTAC:p.Q237Lfs*5,BRCA1:NM_007294:exon10:c.850_851insTCATTAC:p.Q284Lfs*5,BRCA1:NM_007300:exon10:c.850_851insTCATTAC:p.Q284Lfs*5	Pathogenic	Pathogenic
	17:43094681:G:A	BRCA1	BRCA1:NM_007297:exon9:c.C709T:p.Q237X,BRCA1:NM_007294:exon10:c.C850T:p.Q284X,BRCA1:NM_007300:exon10:c.C850T:p.Q284X	Pathogenic	Pathogenic
	17:43094681:G:C	BRCA1	BRCA1:NM_007297:exon9:c.C709G:p.Q237E,BRCA1:NM_007294:exon10:c.C850G:p.Q284E,BRCA1:NM_007300:exon10:c.C850G:p.Q284E	Benign
	17:43094681:G:GT	BRCA1	BRCA1:NM_007297:exon9:c.708dupA:p.Q237Tfs*3,BRCA1:NM_007294:exon10:c.849dupA:p.Q284Tfs*3,BRCA1:NM_007300:exon10:c.849dupA:p.Q284Tfs*3	Pathogenic	Pathogenic
	17:43094681:G:T	BRCA1	BRCA1:NM_007297:exon9:c.C709A:p.Q237K,BRCA1:NM_007294:exon10:c.C850A:p.Q284K,BRCA1:NM_007300:exon10:c.C850A:p.Q284K	Benign
	17:43094681:GTAA:ATT	BRCA1	BRCA1:NM_007297:exon9:c.706_709delinsAAT:p.L236Nfs*15,BRCA1:NM_007294:exon10:c.847_850delinsAAT:p.L283Nfs*15,BRCA1:NM_007300:exon10:c.847_850delinsAAT:p.L283Nfs*15	Pathogenic
	17:43094681:GTA:G	BRCA1	BRCA1:NM_007297:exon9:c.707_708del:p.L236Sfs*3,BRCA1:NM_007294:exon10:c.848_849del:p.L283Sfs*3,BRCA1:NM_007300:exon10:c.848_849del:p.L283Sfs*3	Pathogenic
	17:43094682:T:A	BRCA1	BRCA1:NM_007297:exon9:c.A708T:p.L236F,BRCA1:NM_007294:exon10:c.A849T:p.L283F,BRCA1:NM_007300:exon10:c.A849T:p.L283F	Benign
	17:43094682:TAA:AAC	BRCA1	BRCA1:NM_007297:exon9:c.706_708delinsGTT:p.L236V,BRCA1:NM_007294:exon10:c.847_849delinsGTT:p.L283V,BRCA1:NM_007300:exon10:c.847_849delinsGTT:p.L283V	Benign
	17:43094682:TAA:AAG	BRCA1	BRCA1:NM_007297:exon9:c.706_708delinsCTT:p.L236L,BRCA1:NM_007294:exon10:c.847_849delinsCTT:p.L283L,BRCA1:NM_007300:exon10:c.847_849delinsCTT:p.L283L	Benign
	17:43094682:TAA:AAT	BRCA1	BRCA1:NM_007297:exon9:c.706_708delinsATT:p.L236I,BRCA1:NM_007294:exon10:c.847_849delinsATT:p.L283I,BRCA1:NM_007300:exon10:c.847_849delinsATT:p.L283I	Benign
	17:43094682:TAA:ACT	BRCA1	BRCA1:NM_007297:exon9:c.706_708delinsAGT:p.L236S,BRCA1:NM_007294:exon10:c.847_849delinsAGT:p.L283S,BRCA1:NM_007300:exon10:c.847_849delinsAGT:p.L283S	Benign
	17:43094682:TAA:AGG	BRCA1	BRCA1:NM_007297:exon9:c.706_708delinsCCT:p.L236P,BRCA1:NM_007294:exon10:c.847_849delinsCCT:p.L283P,BRCA1:NM_007300:exon10:c.847_849delinsCCT:p.L283P	Benign
	17:43094682:TAA:CAC	BRCA1	BRCA1:NM_007297:exon9:c.706_708delinsGTG:p.L236V,BRCA1:NM_007294:exon10:c.847_849delinsGTG:p.L283V,BRCA1:NM_007300:exon10:c.847_849delinsGTG:p.L283V	Benign
	17:43094682:TAA:CAG	BRCA1	BRCA1:NM_007297:exon9:c.706_708delinsCTG:p.L236L,BRCA1:NM_007294:exon10:c.847_849delinsCTG:p.L283L,BRCA1:NM_007300:exon10:c.847_849delinsCTG:p.L283L	Benign
	17:43094682:TAA:CAT	BRCA1	BRCA1:NM_007297:exon9:c.706_708delinsATG:p.L236M,BRCA1:NM_007294:exon10:c.847_849delinsATG:p.L283M,BRCA1:NM_007300:exon10:c.847_849delinsATG:p.L283M	Benign
	17:43094682:TAA:CGG	BRCA1	BRCA1:NM_007297:exon9:c.706_708delinsCCG:p.L236P,BRCA1:NM_007294:exon10:c.847_849delinsCCG:p.L283P,BRCA1:NM_007300:exon10:c.847_849delinsCCG:p.L283P	Benign
	17:43094682:TA:AG	BRCA1	BRCA1:NM_007297:exon9:c.707_708delinsCT:p.L236S,BRCA1:NM_007294:exon10:c.848_849delinsCT:p.L283S,BRCA1:NM_007300:exon10:c.848_849delinsCT:p.L283S	Benign
	17:43094682:TAA:GAC	BRCA1	BRCA1:NM_007297:exon9:c.706_708delinsGTC:p.L236V,BRCA1:NM_007294:exon10:c.847_849delinsGTC:p.L283V,BRCA1:NM_007300:exon10:c.847_849delinsGTC:p.L283V	Benign
	17:43094682:TAA:GAG	BRCA1	BRCA1:NM_007297:exon9:c.706_708delinsCTC:p.L236L,BRCA1:NM_007294:exon10:c.847_849delinsCTC:p.L283L,BRCA1:NM_007300:exon10:c.847_849delinsCTC:p.L283L	Benign
	17:43094682:TAA:GAT	BRCA1	BRCA1:NM_007297:exon9:c.706_708delinsATC:p.L236I,BRCA1:NM_007294:exon10:c.847_849delinsATC:p.L283I,BRCA1:NM_007300:exon10:c.847_849delinsATC:p.L283I	Benign
	17:43094682:TAA:GCT	BRCA1	BRCA1:NM_007297:exon9:c.706_708delinsAGC:p.L236S,BRCA1:NM_007294:exon10:c.847_849delinsAGC:p.L283S,BRCA1:NM_007300:exon10:c.847_849delinsAGC:p.L283S	Benign
	17:43094682:TAA:GGG	BRCA1	BRCA1:NM_007297:exon9:c.706_708delinsCCC:p.L236P,BRCA1:NM_007294:exon10:c.847_849delinsCCC:p.L283P,BRCA1:NM_007300:exon10:c.847_849delinsCCC:p.L283P	Benign
	17:43094682:TA:CG	BRCA1	BRCA1:NM_007297:exon9:c.707_708delinsCG:p.L236S,BRCA1:NM_007294:exon10:c.848_849delinsCG:p.L283S,BRCA1:NM_007300:exon10:c.848_849delinsCG:p.L283S	Benign
	17:43094682:TA:CT	BRCA1	BRCA1:NM_007297:exon9:c.707_708delinsAG:p.L236_Y1816del,BRCA1:NM_007294:exon10:c.848_849delinsAG:p.L283_Y1863del,BRCA1:NM_007300:exon10:c.848_849delinsAG:p.L283_Y1884del	Pathogenic
	17:43094682:TA:GG	BRCA1	BRCA1:NM_007297:exon9:c.707_708delinsCC:p.L236S,BRCA1:NM_007294:exon10:c.848_849delinsCC:p.L283S,BRCA1:NM_007300:exon10:c.848_849delinsCC:p.L283S	Benign
	17:43094682:T:G	BRCA1	BRCA1:NM_007297:exon9:c.A708C:p.L236F,BRCA1:NM_007294:exon10:c.A849C:p.L283F,BRCA1:NM_007300:exon10:c.A849C:p.L283F	Benign
	17:43094682:T:TA	BRCA1	BRCA1:NM_007297:exon9:c.707dupT:p.L236Ffs*4,BRCA1:NM_007294:exon10:c.848dupT:p.L283Ffs*4,BRCA1:NM_007300:exon10:c.848dupT:p.L283Ffs*4	Pathogenic	Pathogenic/Likely_pathogenic
	17:43094683:A:AATGAGCTGGC	BRCA1	BRCA1:NM_007297:exon9:c.706_707insGCCAGCTCAT:p.L236Cfs*7,BRCA1:NM_007294:exon10:c.847_848insGCCAGCTCAT:p.L283Cfs*7,BRCA1:NM_007300:exon10:c.847_848insGCCAGCTCAT:p.L283Cfs*7	Pathogenic
	17:43094683:A:ACCTTC	BRCA1	BRCA1:NM_007297:exon9:c.706_707insGAAGG:p.L236*,BRCA1:NM_007294:exon10:c.847_848insGAAGG:p.L283*,BRCA1:NM_007300:exon10:c.847_848insGAAGG:p.L283*	Pathogenic
	17:43094683:AA:GG	BRCA1	BRCA1:NM_007297:exon9:c.706_707delinsCC:p.L236P,BRCA1:NM_007294:exon10:c.847_848delinsCC:p.L283P,BRCA1:NM_007300:exon10:c.847_848delinsCC:p.L283P	Benign
	17:43094683:AAT:A	BRCA1	BRCA1:NM_007297:exon9:c.705_706del:p.L236Tfs*3,BRCA1:NM_007294:exon10:c.846_847del:p.L283Tfs*3,BRCA1:NM_007300:exon10:c.846_847del:p.L283Tfs*3	Pathogenic
	17:43094683:AATGAGCTGGC:A	BRCA1	BRCA1:NM_007297:exon9:c.697_706del:p.A233Yfs*15,BRCA1:NM_007294:exon10:c.838_847del:p.A280Yfs*15,BRCA1:NM_007300:exon10:c.838_847del:p.A280Yfs*15	Pathogenic	Likely_pathogenic
	17:43094683:A:C	BRCA1	BRCA1:NM_007297:exon9:c.T707G:p.L236X,BRCA1:NM_007294:exon10:c.T848G:p.L283X,BRCA1:NM_007300:exon10:c.T848G:p.L283X	Pathogenic	Pathogenic
	17:43094683:A:G	BRCA1	BRCA1:NM_007297:exon9:c.T707C:p.L236S,BRCA1:NM_007294:exon10:c.T848C:p.L283S,BRCA1:NM_007300:exon10:c.T848C:p.L283S	Benign	Conflicting_interpretations_of_pathogenicity
	17:43094683:A:T	BRCA1	BRCA1:NM_007297:exon9:c.T707A:p.L236X,BRCA1:NM_007294:exon10:c.T848A:p.L283X,BRCA1:NM_007300:exon10:c.T848A:p.L283X	Pathogenic	Pathogenic
	17:43094684:A:ACCACATGGCT	BRCA1	BRCA1:NM_007297:exon9:c.705_706insAGCCATGTGG:p.L236Sfs*7,BRCA1:NM_007294:exon10:c.846_847insAGCCATGTGG:p.L283Sfs*7,BRCA1:NM_007300:exon10:c.846_847insAGCCATGTGG:p.L283Sfs*7	Pathogenic
	17:43094684:A:AT	BRCA1	BRCA1:NM_007297:exon9:c.705dupA:p.L236Ifs*4,BRCA1:NM_007294:exon10:c.846dupA:p.L283Ifs*4,BRCA1:NM_007300:exon10:c.846dupA:p.L283Ifs*4	Pathogenic
	17:43094684:A:C	BRCA1	BRCA1:NM_007297:exon9:c.T706G:p.L236V,BRCA1:NM_007294:exon10:c.T847G:p.L283V,BRCA1:NM_007300:exon10:c.T847G:p.L283V	Benign
	17:43094684:A:G	BRCA1	BRCA1:NM_007297:exon9:c.T706C:p.L236L,BRCA1:NM_007294:exon10:c.T847C:p.L283L,BRCA1:NM_007300:exon10:c.T847C:p.L283L	Benign
	17:43094684:A:T	BRCA1	BRCA1:NM_007297:exon9:c.T706A:p.L236I,BRCA1:NM_007294:exon10:c.T847A:p.L283I,BRCA1:NM_007300:exon10:c.T847A:p.L283I	Benign
	17:43094684:ATG:A	BRCA1	BRCA1:NM_007297:exon9:c.704_705del:p.S235Ffs*4,BRCA1:NM_007294:exon10:c.845_846del:p.S282Ffs*4,BRCA1:NM_007300:exon10:c.845_846del:p.S282Ffs*4	Pathogenic
	17:43094684:ATGAG:A	BRCA1	BRCA1:NM_007297:exon9:c.702_705del:p.S235Yfs*15,BRCA1:NM_007294:exon10:c.843_846del:p.S282Yfs*15,BRCA1:NM_007300:exon10:c.843_846del:p.S282Yfs*15	Pathogenic	Pathogenic
	17:43094684:ATGAGCTGGCATGAGTATTTGTGC:A	BRCA1	BRCA1:NM_007297:exon9:c.683_705del:p.G228Vfs*4,BRCA1:NM_007294:exon10:c.824_846del:p.G275Vfs*4,BRCA1:NM_007300:exon10:c.824_846del:p.G275Vfs*4	Pathogenic
	17:43094685:T:C	BRCA1	BRCA1:NM_007297:exon9:c.A705G:p.S235S,BRCA1:NM_007294:exon10:c.A846G:p.S282S,BRCA1:NM_007300:exon10:c.A846G:p.S282S	Benign
	17:43094685:T:G	BRCA1	BRCA1:NM_007297:exon9:c.A705C:p.S235S,BRCA1:NM_007294:exon10:c.A846C:p.S282S,BRCA1:NM_007300:exon10:c.A846C:p.S282S	Benign
	17:43094685:TG:AA	BRCA1	BRCA1:NM_007297:exon9:c.704_705delinsTT:p.S235F,BRCA1:NM_007294:exon10:c.845_846delinsTT:p.S282F,BRCA1:NM_007300:exon10:c.845_846delinsTT:p.S282F	Benign
	17:43094685:TGA:AAC	BRCA1	BRCA1:NM_007297:exon9:c.703_705delinsGTT:p.S235V,BRCA1:NM_007294:exon10:c.844_846delinsGTT:p.S282V,BRCA1:NM_007300:exon10:c.844_846delinsGTT:p.S282V	Benign
	17:43094685:TGA:AAG	BRCA1	BRCA1:NM_007297:exon9:c.703_705delinsCTT:p.S235L,BRCA1:NM_007294:exon10:c.844_846delinsCTT:p.S282L,BRCA1:NM_007300:exon10:c.844_846delinsCTT:p.S282L	Benign
	17:43094685:TGA:AAT	BRCA1	BRCA1:NM_007297:exon9:c.703_705delinsATT:p.S235I,BRCA1:NM_007294:exon10:c.844_846delinsATT:p.S282I,BRCA1:NM_007300:exon10:c.844_846delinsATT:p.S282I	Benign
	17:43094685:TGA:ACC	BRCA1	BRCA1:NM_007297:exon9:c.703_705delinsGGT:p.S235G,BRCA1:NM_007294:exon10:c.844_846delinsGGT:p.S282G,BRCA1:NM_007300:exon10:c.844_846delinsGGT:p.S282G	Benign
	17:43094685:TGA:ACG	BRCA1	BRCA1:NM_007297:exon9:c.703_705delinsCGT:p.S235R,BRCA1:NM_007294:exon10:c.844_846delinsCGT:p.S282R,BRCA1:NM_007300:exon10:c.844_846delinsCGT:p.S282R	Benign
	17:43094685:TGA:ACT	BRCA1	BRCA1:NM_007297:exon9:c.703_705delinsAGT:p.S235S,BRCA1:NM_007294:exon10:c.844_846delinsAGT:p.S282S,BRCA1:NM_007300:exon10:c.844_846delinsAGT:p.S282S	Benign
	17:43094685:TGA:AGC	BRCA1	BRCA1:NM_007297:exon9:c.703_705delinsGCT:p.S235A,BRCA1:NM_007294:exon10:c.844_846delinsGCT:p.S282A,BRCA1:NM_007300:exon10:c.844_846delinsGCT:p.S282A	Benign
	17:43094685:TGA:AGG	BRCA1	BRCA1:NM_007297:exon9:c.703_705delinsCCT:p.S235P,BRCA1:NM_007294:exon10:c.844_846delinsCCT:p.S282P,BRCA1:NM_007300:exon10:c.844_846delinsCCT:p.S282P	Benign
	17:43094685:TGA:AGT	BRCA1	BRCA1:NM_007297:exon9:c.703_705delinsACT:p.S235T,BRCA1:NM_007294:exon10:c.844_846delinsACT:p.S282T,BRCA1:NM_007300:exon10:c.844_846delinsACT:p.S282T	Benign
	17:43094685:TGA:ATC	BRCA1	BRCA1:NM_007297:exon9:c.703_705delinsGAT:p.S235D,BRCA1:NM_007294:exon10:c.844_846delinsGAT:p.S282D,BRCA1:NM_007300:exon10:c.844_846delinsGAT:p.S282D	Benign
	17:43094685:TGA:ATG	BRCA1	BRCA1:NM_007297:exon9:c.703_705delinsCAT:p.S235H,BRCA1:NM_007294:exon10:c.844_846delinsCAT:p.S282H,BRCA1:NM_007300:exon10:c.844_846delinsCAT:p.S282H	Benign
	17:43094685:TGA:ATT	BRCA1	BRCA1:NM_007297:exon9:c.703_705delinsAAT:p.S235N,BRCA1:NM_007294:exon10:c.844_846delinsAAT:p.S282N,BRCA1:NM_007300:exon10:c.844_846delinsAAT:p.S282N	Benign
	17:43094685:TG:AC	BRCA1	BRCA1:NM_007297:exon9:c.704_705delinsGT:p.S235C,BRCA1:NM_007294:exon10:c.845_846delinsGT:p.S282C,BRCA1:NM_007300:exon10:c.845_846delinsGT:p.S282C	Benign
	17:43094685:TGA:CAC	BRCA1	BRCA1:NM_007297:exon9:c.703_705delinsGTG:p.S235V,BRCA1:NM_007294:exon10:c.844_846delinsGTG:p.S282V,BRCA1:NM_007300:exon10:c.844_846delinsGTG:p.S282V	Benign
	17:43094685:TGA:CAG	BRCA1	BRCA1:NM_007297:exon9:c.703_705delinsCTG:p.S235L,BRCA1:NM_007294:exon10:c.844_846delinsCTG:p.S282L,BRCA1:NM_007300:exon10:c.844_846delinsCTG:p.S282L	Benign
	17:43094685:TGA:CAT	BRCA1	BRCA1:NM_007297:exon9:c.703_705delinsATG:p.S235M,BRCA1:NM_007294:exon10:c.844_846delinsATG:p.S282M,BRCA1:NM_007300:exon10:c.844_846delinsATG:p.S282M	Benign
	17:43094685:TGA:CCC	BRCA1	BRCA1:NM_007297:exon9:c.703_705delinsGGG:p.S235G,BRCA1:NM_007294:exon10:c.844_846delinsGGG:p.S282G,BRCA1:NM_007300:exon10:c.844_846delinsGGG:p.S282G	Benign
	17:43094685:TGA:CCG	BRCA1	BRCA1:NM_007297:exon9:c.703_705delinsCGG:p.S235R,BRCA1:NM_007294:exon10:c.844_846delinsCGG:p.S282R,BRCA1:NM_007300:exon10:c.844_846delinsCGG:p.S282R	Benign
	17:43094685:TGA:CCT	BRCA1	BRCA1:NM_007297:exon9:c.703_705delinsAGG:p.S235R,BRCA1:NM_007294:exon10:c.844_846delinsAGG:p.S282R,BRCA1:NM_007300:exon10:c.844_846delinsAGG:p.S282R	Benign
	17:43094685:TGA:CGC	BRCA1	BRCA1:NM_007297:exon9:c.703_705delinsGCG:p.S235A,BRCA1:NM_007294:exon10:c.844_846delinsGCG:p.S282A,BRCA1:NM_007300:exon10:c.844_846delinsGCG:p.S282A	Benign
	17:43094685:TGA:CGG	BRCA1	BRCA1:NM_007297:exon9:c.703_705delinsCCG:p.S235P,BRCA1:NM_007294:exon10:c.844_846delinsCCG:p.S282P,BRCA1:NM_007300:exon10:c.844_846delinsCCG:p.S282P	Benign
	17:43094685:TGA:CGT	BRCA1	BRCA1:NM_007297:exon9:c.703_705delinsACG:p.S235T,BRCA1:NM_007294:exon10:c.844_846delinsACG:p.S282T,BRCA1:NM_007300:exon10:c.844_846delinsACG:p.S282T	Benign
	17:43094685:TGA:CTC	BRCA1	BRCA1:NM_007297:exon9:c.703_705delinsGAG:p.S235E,BRCA1:NM_007294:exon10:c.844_846delinsGAG:p.S282E,BRCA1:NM_007300:exon10:c.844_846delinsGAG:p.S282E	Benign
	17:43094685:TGA:CTG	BRCA1	BRCA1:NM_007297:exon9:c.703_705delinsCAG:p.S235Q,BRCA1:NM_007294:exon10:c.844_846delinsCAG:p.S282Q,BRCA1:NM_007300:exon10:c.844_846delinsCAG:p.S282Q	Benign
	17:43094685:TGA:GAC	BRCA1	BRCA1:NM_007297:exon9:c.703_705delinsGTC:p.S235V,BRCA1:NM_007294:exon10:c.844_846delinsGTC:p.S282V,BRCA1:NM_007300:exon10:c.844_846delinsGTC:p.S282V	Benign
	17:43094685:TGA:GAG	BRCA1	BRCA1:NM_007297:exon9:c.703_705delinsCTC:p.S235L,BRCA1:NM_007294:exon10:c.844_846delinsCTC:p.S282L,BRCA1:NM_007300:exon10:c.844_846delinsCTC:p.S282L	Benign
	17:43094685:TGA:GAT	BRCA1	BRCA1:NM_007297:exon9:c.703_705delinsATC:p.S235I,BRCA1:NM_007294:exon10:c.844_846delinsATC:p.S282I,BRCA1:NM_007300:exon10:c.844_846delinsATC:p.S282I	Benign
	17:43094685:TGA:GCC	BRCA1	BRCA1:NM_007297:exon9:c.703_705delinsGGC:p.S235G,BRCA1:NM_007294:exon10:c.844_846delinsGGC:p.S282G,BRCA1:NM_007300:exon10:c.844_846delinsGGC:p.S282G	Benign
	17:43094685:TGA:GCG	BRCA1	BRCA1:NM_007297:exon9:c.703_705delinsCGC:p.S235R,BRCA1:NM_007294:exon10:c.844_846delinsCGC:p.S282R,BRCA1:NM_007300:exon10:c.844_846delinsCGC:p.S282R	Benign
	17:43094685:TGA:GCT	BRCA1	BRCA1:NM_007297:exon9:c.703_705delinsAGC:p.S235S,BRCA1:NM_007294:exon10:c.844_846delinsAGC:p.S282S,BRCA1:NM_007300:exon10:c.844_846delinsAGC:p.S282S	Benign
	17:43094685:TGA:GGC	BRCA1	BRCA1:NM_007297:exon9:c.703_705delinsGCC:p.S235A,BRCA1:NM_007294:exon10:c.844_846delinsGCC:p.S282A,BRCA1:NM_007300:exon10:c.844_846delinsGCC:p.S282A	Benign
	17:43094685:TGA:GGG	BRCA1	BRCA1:NM_007297:exon9:c.703_705delinsCCC:p.S235P,BRCA1:NM_007294:exon10:c.844_846delinsCCC:p.S282P,BRCA1:NM_007300:exon10:c.844_846delinsCCC:p.S282P	Benign
	17:43094685:TGA:GGT	BRCA1	BRCA1:NM_007297:exon9:c.703_705delinsACC:p.S235T,BRCA1:NM_007294:exon10:c.844_846delinsACC:p.S282T,BRCA1:NM_007300:exon10:c.844_846delinsACC:p.S282T	Benign
	17:43094685:TGA:GTC	BRCA1	BRCA1:NM_007297:exon9:c.703_705delinsGAC:p.S235D,BRCA1:NM_007294:exon10:c.844_846delinsGAC:p.S282D,BRCA1:NM_007300:exon10:c.844_846delinsGAC:p.S282D	Benign
	17:43094685:TGA:GTG	BRCA1	BRCA1:NM_007297:exon9:c.703_705delinsCAC:p.S235H,BRCA1:NM_007294:exon10:c.844_846delinsCAC:p.S282H,BRCA1:NM_007300:exon10:c.844_846delinsCAC:p.S282H	Benign
	17:43094685:TGA:GTT	BRCA1	BRCA1:NM_007297:exon9:c.703_705delinsAAC:p.S235N,BRCA1:NM_007294:exon10:c.844_846delinsAAC:p.S282N,BRCA1:NM_007300:exon10:c.844_846delinsAAC:p.S282N	Benign
	17:43094685:TG:AT	BRCA1	BRCA1:NM_007297:exon9:c.704_705delinsAT:p.S235Y,BRCA1:NM_007294:exon10:c.845_846delinsAT:p.S282Y,BRCA1:NM_007300:exon10:c.845_846delinsAT:p.S282Y	Benign
	17:43094685:TGA:T	BRCA1	BRCA1:NM_007297:exon9:c.703_704del:p.S235Ifs*4,BRCA1:NM_007294:exon10:c.844_845del:p.S282Ifs*4,BRCA1:NM_007300:exon10:c.844_845del:p.S282Ifs*4	Pathogenic
	17:43094685:TG:CA	BRCA1	BRCA1:NM_007297:exon9:c.704_705delinsTG:p.S235L,BRCA1:NM_007294:exon10:c.845_846delinsTG:p.S282L,BRCA1:NM_007300:exon10:c.845_846delinsTG:p.S282L	Benign
	17:43094685:TG:CT	BRCA1	BRCA1:NM_007297:exon9:c.704_705delinsAG:p.S235_Y1816del,BRCA1:NM_007294:exon10:c.845_846delinsAG:p.S282_Y1863del,BRCA1:NM_007300:exon10:c.845_846delinsAG:p.S282_Y1884del	Pathogenic
	17:43094685:TG:GA	BRCA1	BRCA1:NM_007297:exon9:c.704_705delinsTC:p.S235F,BRCA1:NM_007294:exon10:c.845_846delinsTC:p.S282F,BRCA1:NM_007300:exon10:c.845_846delinsTC:p.S282F	Benign
	17:43094685:TG:GC	BRCA1	BRCA1:NM_007297:exon9:c.704_705delinsGC:p.S235C,BRCA1:NM_007294:exon10:c.845_846delinsGC:p.S282C,BRCA1:NM_007300:exon10:c.845_846delinsGC:p.S282C	Benign
	17:43094685:TG:GT	BRCA1	BRCA1:NM_007297:exon9:c.704_705delinsAC:p.S235Y,BRCA1:NM_007294:exon10:c.845_846delinsAC:p.S282Y,BRCA1:NM_007300:exon10:c.845_846delinsAC:p.S282Y	Benign
	17:43094685:T:TC	BRCA1	BRCA1:NM_007297:exon9:c.704_705insG:p.L236Ifs*4,BRCA1:NM_007294:exon10:c.845_846insG:p.L283Ifs*4,BRCA1:NM_007300:exon10:c.845_846insG:p.L283Ifs*4	Pathogenic
	17:43094685:T:TTA	BRCA1	BRCA1:NM_007297:exon9:c.704_705insTA:p.L236Nfs*16,BRCA1:NM_007294:exon10:c.845_846insTA:p.L283Nfs*16,BRCA1:NM_007300:exon10:c.845_846insTA:p.L283Nfs*16	Pathogenic
	17:43094686:G:A	BRCA1	BRCA1:NM_007297:exon9:c.C704T:p.S235L,BRCA1:NM_007294:exon10:c.C845T:p.S282L,BRCA1:NM_007300:exon10:c.C845T:p.S282L	Benign	Conflicting_interpretations_of_pathogenicity
	17:43094686:GA:AC	BRCA1	BRCA1:NM_007297:exon9:c.703_704delinsGT:p.S235V,BRCA1:NM_007294:exon10:c.844_845delinsGT:p.S282V,BRCA1:NM_007300:exon10:c.844_845delinsGT:p.S282V	Benign
	17:43094686:GA:AG	BRCA1	BRCA1:NM_007297:exon9:c.703_704delinsCT:p.S235L,BRCA1:NM_007294:exon10:c.844_845delinsCT:p.S282L,BRCA1:NM_007300:exon10:c.844_845delinsCT:p.S282L	Benign
	17:43094686:GA:AT	BRCA1	BRCA1:NM_007297:exon9:c.703_704delinsAT:p.S235I,BRCA1:NM_007294:exon10:c.844_845delinsAT:p.S282I,BRCA1:NM_007300:exon10:c.844_845delinsAT:p.S282I	Benign
	17:43094686:GA:CC	BRCA1	BRCA1:NM_007297:exon9:c.703_704delinsGG:p.S235G,BRCA1:NM_007294:exon10:c.844_845delinsGG:p.S282G,BRCA1:NM_007300:exon10:c.844_845delinsGG:p.S282G	Benign
	17:43094686:GA:CG	BRCA1	BRCA1:NM_007297:exon9:c.703_704delinsCG:p.S235R,BRCA1:NM_007294:exon10:c.844_845delinsCG:p.S282R,BRCA1:NM_007300:exon10:c.844_845delinsCG:p.S282R	Benign
	17:43094686:GA:CT	BRCA1	BRCA1:NM_007297:exon9:c.703_704delinsAG:p.S235R,BRCA1:NM_007294:exon10:c.844_845delinsAG:p.S282R,BRCA1:NM_007300:exon10:c.844_845delinsAG:p.S282R	Benign
	17:43094686:GA:TC	BRCA1	BRCA1:NM_007297:exon9:c.703_704delinsGA:p.S235E,BRCA1:NM_007294:exon10:c.844_845delinsGA:p.S282E,BRCA1:NM_007300:exon10:c.844_845delinsGA:p.S282E	Benign
	17:43094686:GA:TG	BRCA1	BRCA1:NM_007297:exon9:c.703_704delinsCA:p.S235Q,BRCA1:NM_007294:exon10:c.844_845delinsCA:p.S282Q,BRCA1:NM_007300:exon10:c.844_845delinsCA:p.S282Q	Benign
	17:43094686:G:C	BRCA1	BRCA1:NM_007297:exon9:c.C704G:p.S235X,BRCA1:NM_007294:exon10:c.C845G:p.S282X,BRCA1:NM_007300:exon10:c.C845G:p.S282X	Pathogenic
	17:43094686:G:T	BRCA1	BRCA1:NM_007297:exon9:c.C704A:p.S235X,BRCA1:NM_007294:exon10:c.C845A:p.S282X,BRCA1:NM_007300:exon10:c.C845A:p.S282X	Pathogenic	Pathogenic
	17:43094687:A:AT	BRCA1	BRCA1:NM_007297:exon9:c.702_703insA:p.S235Ifs*5,BRCA1:NM_007294:exon10:c.843_844insA:p.S282Ifs*5,BRCA1:NM_007300:exon10:c.843_844insA:p.S282Ifs*5	Pathogenic
	17:43094687:A:C	BRCA1	BRCA1:NM_007297:exon9:c.T703G:p.S235A,BRCA1:NM_007294:exon10:c.T844G:p.S282A,BRCA1:NM_007300:exon10:c.T844G:p.S282A	Benign
	17:43094687:A:G	BRCA1	BRCA1:NM_007297:exon9:c.T703C:p.S235P,BRCA1:NM_007294:exon10:c.T844C:p.S282P,BRCA1:NM_007300:exon10:c.T844C:p.S282P	Benign	Conflicting_interpretations_of_pathogenicity
	17:43094687:AGC:A	BRCA1	BRCA1:NM_007297:exon9:c.701_702del:p.S234Ifs*5,BRCA1:NM_007294:exon10:c.842_843del:p.S281Ifs*5,BRCA1:NM_007300:exon10:c.842_843del:p.S281Ifs*5	Pathogenic
	17:43094687:A:T	BRCA1	BRCA1:NM_007297:exon9:c.T703A:p.S235T,BRCA1:NM_007294:exon10:c.T844A:p.S282T,BRCA1:NM_007300:exon10:c.T844A:p.S282T	Benign
	17:43094688:G:C	BRCA1	BRCA1:NM_007297:exon9:c.C702G:p.S234R,BRCA1:NM_007294:exon10:c.C843G:p.S281R,BRCA1:NM_007300:exon10:c.C843G:p.S281R	Benign
	17:43094688:GC:AA	BRCA1	BRCA1:NM_007297:exon9:c.701_702delinsTT:p.S234I,BRCA1:NM_007294:exon10:c.842_843delinsTT:p.S281I,BRCA1:NM_007300:exon10:c.842_843delinsTT:p.S281I	Benign
	17:43094688:GC:AG	BRCA1	BRCA1:NM_007297:exon9:c.701_702delinsCT:p.S234T,BRCA1:NM_007294:exon10:c.842_843delinsCT:p.S281T,BRCA1:NM_007300:exon10:c.842_843delinsCT:p.S281T	Benign
	17:43094688:GC:AT	BRCA1	BRCA1:NM_007297:exon9:c.701_702delinsAT:p.S234N,BRCA1:NM_007294:exon10:c.842_843delinsAT:p.S281N,BRCA1:NM_007300:exon10:c.842_843delinsAT:p.S281N	Benign
	17:43094688:GC:CG	BRCA1	BRCA1:NM_007297:exon9:c.701_702delinsCG:p.S234T,BRCA1:NM_007294:exon10:c.842_843delinsCG:p.S281T,BRCA1:NM_007300:exon10:c.842_843delinsCG:p.S281T	Benign
	17:43094688:GC:CT	BRCA1	BRCA1:NM_007297:exon9:c.701_702delinsAG:p.S234K,BRCA1:NM_007294:exon10:c.842_843delinsAG:p.S281K,BRCA1:NM_007300:exon10:c.842_843delinsAG:p.S281K	Benign
	17:43094688:GC:TA	BRCA1	BRCA1:NM_007297:exon9:c.701_702delinsTA:p.S234I,BRCA1:NM_007294:exon10:c.842_843delinsTA:p.S281I,BRCA1:NM_007300:exon10:c.842_843delinsTA:p.S281I	Benign
	17:43094688:GCT:AAA	BRCA1	BRCA1:NM_007297:exon9:c.700_702delinsTTT:p.S234F,BRCA1:NM_007294:exon10:c.841_843delinsTTT:p.S281F,BRCA1:NM_007300:exon10:c.841_843delinsTTT:p.S281F	Benign
	17:43094688:GCT:AAC	BRCA1	BRCA1:NM_007297:exon9:c.700_702delinsGTT:p.S234V,BRCA1:NM_007294:exon10:c.841_843delinsGTT:p.S281V,BRCA1:NM_007300:exon10:c.841_843delinsGTT:p.S281V	Benign
	17:43094688:GCT:AAG	BRCA1	BRCA1:NM_007297:exon9:c.700_702delinsCTT:p.S234L,BRCA1:NM_007294:exon10:c.841_843delinsCTT:p.S281L,BRCA1:NM_007300:exon10:c.841_843delinsCTT:p.S281L	Benign
	17:43094688:GCT:ACA	BRCA1	BRCA1:NM_007297:exon9:c.700_702delinsTGT:p.S234C,BRCA1:NM_007294:exon10:c.841_843delinsTGT:p.S281C,BRCA1:NM_007300:exon10:c.841_843delinsTGT:p.S281C	Benign
	17:43094688:GCT:ACC	BRCA1	BRCA1:NM_007297:exon9:c.700_702delinsGGT:p.S234G,BRCA1:NM_007294:exon10:c.841_843delinsGGT:p.S281G,BRCA1:NM_007300:exon10:c.841_843delinsGGT:p.S281G	Benign
	17:43094688:GCT:ACG	BRCA1	BRCA1:NM_007297:exon9:c.700_702delinsCGT:p.S234R,BRCA1:NM_007294:exon10:c.841_843delinsCGT:p.S281R,BRCA1:NM_007300:exon10:c.841_843delinsCGT:p.S281R	Benign
	17:43094688:GCT:AGA	BRCA1	BRCA1:NM_007297:exon9:c.700_702delinsTCT:p.S234S,BRCA1:NM_007294:exon10:c.841_843delinsTCT:p.S281S,BRCA1:NM_007300:exon10:c.841_843delinsTCT:p.S281S	Benign
	17:43094688:GCT:AGG	BRCA1	BRCA1:NM_007297:exon9:c.700_702delinsCCT:p.S234P,BRCA1:NM_007294:exon10:c.841_843delinsCCT:p.S281P,BRCA1:NM_007300:exon10:c.841_843delinsCCT:p.S281P	Benign
	17:43094688:GCT:ATA	BRCA1	BRCA1:NM_007297:exon9:c.700_702delinsTAT:p.S234Y,BRCA1:NM_007294:exon10:c.841_843delinsTAT:p.S281Y,BRCA1:NM_007300:exon10:c.841_843delinsTAT:p.S281Y	Benign
	17:43094688:GCT:ATC	BRCA1	BRCA1:NM_007297:exon9:c.700_702delinsGAT:p.S234D,BRCA1:NM_007294:exon10:c.841_843delinsGAT:p.S281D,BRCA1:NM_007300:exon10:c.841_843delinsGAT:p.S281D	Benign
	17:43094688:GCT:ATG	BRCA1	BRCA1:NM_007297:exon9:c.700_702delinsCAT:p.S234H,BRCA1:NM_007294:exon10:c.841_843delinsCAT:p.S281H,BRCA1:NM_007300:exon10:c.841_843delinsCAT:p.S281H	Benign
	17:43094688:GCT:CAA	BRCA1	BRCA1:NM_007297:exon9:c.700_702delinsTTG:p.S234L,BRCA1:NM_007294:exon10:c.841_843delinsTTG:p.S281L,BRCA1:NM_007300:exon10:c.841_843delinsTTG:p.S281L	Benign
	17:43094688:GCT:CAC	BRCA1	BRCA1:NM_007297:exon9:c.700_702delinsGTG:p.S234V,BRCA1:NM_007294:exon10:c.841_843delinsGTG:p.S281V,BRCA1:NM_007300:exon10:c.841_843delinsGTG:p.S281V	Benign
	17:43094688:GCT:CAG	BRCA1	BRCA1:NM_007297:exon9:c.700_702delinsCTG:p.S234L,BRCA1:NM_007294:exon10:c.841_843delinsCTG:p.S281L,BRCA1:NM_007300:exon10:c.841_843delinsCTG:p.S281L	Benign
	17:43094688:GCT:CCA	BRCA1	BRCA1:NM_007297:exon9:c.700_702delinsTGG:p.S234W,BRCA1:NM_007294:exon10:c.841_843delinsTGG:p.S281W,BRCA1:NM_007300:exon10:c.841_843delinsTGG:p.S281W	Benign
	17:43094688:GCT:CCC	BRCA1	BRCA1:NM_007297:exon9:c.700_702delinsGGG:p.S234G,BRCA1:NM_007294:exon10:c.841_843delinsGGG:p.S281G,BRCA1:NM_007300:exon10:c.841_843delinsGGG:p.S281G	Benign
	17:43094688:GCT:CCG	BRCA1	BRCA1:NM_007297:exon9:c.700_702delinsCGG:p.S234R,BRCA1:NM_007294:exon10:c.841_843delinsCGG:p.S281R,BRCA1:NM_007300:exon10:c.841_843delinsCGG:p.S281R	Benign
	17:43094688:GCT:CGA	BRCA1	BRCA1:NM_007297:exon9:c.700_702delinsTCG:p.S234S,BRCA1:NM_007294:exon10:c.841_843delinsTCG:p.S281S,BRCA1:NM_007300:exon10:c.841_843delinsTCG:p.S281S	Benign
	17:43094688:GCT:CGG	BRCA1	BRCA1:NM_007297:exon9:c.700_702delinsCCG:p.S234P,BRCA1:NM_007294:exon10:c.841_843delinsCCG:p.S281P,BRCA1:NM_007300:exon10:c.841_843delinsCCG:p.S281P	Benign
	17:43094688:GCT:CTA	BRCA1	BRCA1:NM_007297:exon9:c.700_702delinsTAG:p.S234_Y1816del,BRCA1:NM_007294:exon10:c.841_843delinsTAG:p.S281_Y1863del,BRCA1:NM_007300:exon10:c.841_843delinsTAG:p.S281_Y1884del	Pathogenic
	17:43094688:GCT:CTC	BRCA1	BRCA1:NM_007297:exon9:c.700_702delinsGAG:p.S234E,BRCA1:NM_007294:exon10:c.841_843delinsGAG:p.S281E,BRCA1:NM_007300:exon10:c.841_843delinsGAG:p.S281E	Benign
	17:43094688:GCT:CTG	BRCA1	BRCA1:NM_007297:exon9:c.700_702delinsCAG:p.S234Q,BRCA1:NM_007294:exon10:c.841_843delinsCAG:p.S281Q,BRCA1:NM_007300:exon10:c.841_843delinsCAG:p.S281Q	Benign
	17:43094688:GC:TG	BRCA1	BRCA1:NM_007297:exon9:c.701_702delinsCA:p.S234T,BRCA1:NM_007294:exon10:c.842_843delinsCA:p.S281T,BRCA1:NM_007300:exon10:c.842_843delinsCA:p.S281T	Benign
	17:43094688:GCT:G	BRCA1	BRCA1:NM_007297:exon9:c.700_701del:p.S234Lfs*5,BRCA1:NM_007294:exon10:c.841_842del:p.S281Lfs*5,BRCA1:NM_007300:exon10:c.841_842del:p.S281Lfs*5	Pathogenic
	17:43094688:GC:TT	BRCA1	BRCA1:NM_007297:exon9:c.701_702delinsAA:p.S234K,BRCA1:NM_007294:exon10:c.842_843delinsAA:p.S281K,BRCA1:NM_007300:exon10:c.842_843delinsAA:p.S281K	Benign
	17:43094688:GCT:TAA	BRCA1	BRCA1:NM_007297:exon9:c.700_702delinsTTA:p.S234L,BRCA1:NM_007294:exon10:c.841_843delinsTTA:p.S281L,BRCA1:NM_007300:exon10:c.841_843delinsTTA:p.S281L	Benign
	17:43094688:GCT:TAC	BRCA1	BRCA1:NM_007297:exon9:c.700_702delinsGTA:p.S234V,BRCA1:NM_007294:exon10:c.841_843delinsGTA:p.S281V,BRCA1:NM_007300:exon10:c.841_843delinsGTA:p.S281V	Benign
	17:43094688:GCT:TAG	BRCA1	BRCA1:NM_007297:exon9:c.700_702delinsCTA:p.S234L,BRCA1:NM_007294:exon10:c.841_843delinsCTA:p.S281L,BRCA1:NM_007300:exon10:c.841_843delinsCTA:p.S281L	Benign
	17:43094688:GCT:TCA	BRCA1	BRCA1:NM_007297:exon9:c.700_702delinsTGA:p.S234_Y1816del,BRCA1:NM_007294:exon10:c.841_843delinsTGA:p.S281_Y1863del,BRCA1:NM_007300:exon10:c.841_843delinsTGA:p.S281_Y1884del	Pathogenic
	17:43094688:GCT:TCC	BRCA1	BRCA1:NM_007297:exon9:c.700_702delinsGGA:p.S234G,BRCA1:NM_007294:exon10:c.841_843delinsGGA:p.S281G,BRCA1:NM_007300:exon10:c.841_843delinsGGA:p.S281G	Benign
	17:43094688:GCT:TCG	BRCA1	BRCA1:NM_007297:exon9:c.700_702delinsCGA:p.S234R,BRCA1:NM_007294:exon10:c.841_843delinsCGA:p.S281R,BRCA1:NM_007300:exon10:c.841_843delinsCGA:p.S281R	Benign
	17:43094688:GCT:TGA	BRCA1	BRCA1:NM_007297:exon9:c.700_702delinsTCA:p.S234S,BRCA1:NM_007294:exon10:c.841_843delinsTCA:p.S281S,BRCA1:NM_007300:exon10:c.841_843delinsTCA:p.S281S	Benign
	17:43094688:GCT:TGG	BRCA1	BRCA1:NM_007297:exon9:c.700_702delinsCCA:p.S234P,BRCA1:NM_007294:exon10:c.841_843delinsCCA:p.S281P,BRCA1:NM_007300:exon10:c.841_843delinsCCA:p.S281P	Benign
	17:43094688:GCT:TTA	BRCA1	BRCA1:NM_007297:exon9:c.700_702delinsTAA:p.S234_Y1816del,BRCA1:NM_007294:exon10:c.841_843delinsTAA:p.S281_Y1863del,BRCA1:NM_007300:exon10:c.841_843delinsTAA:p.S281_Y1884del	Pathogenic
	17:43094688:GCT:TTC	BRCA1	BRCA1:NM_007297:exon9:c.700_702delinsGAA:p.S234E,BRCA1:NM_007294:exon10:c.841_843delinsGAA:p.S281E,BRCA1:NM_007300:exon10:c.841_843delinsGAA:p.S281E	Benign
	17:43094688:GCT:TTG	BRCA1	BRCA1:NM_007297:exon9:c.700_702delinsCAA:p.S234Q,BRCA1:NM_007294:exon10:c.841_843delinsCAA:p.S281Q,BRCA1:NM_007300:exon10:c.841_843delinsCAA:p.S281Q	Benign
	17:43094688:G:GATCT	BRCA1	BRCA1:NM_007297:exon9:c.701_702insAGAT:p.S234Rfs*7,BRCA1:NM_007294:exon10:c.842_843insAGAT:p.S281Rfs*7,BRCA1:NM_007300:exon10:c.842_843insAGAT:p.S281Rfs*7	Pathogenic
	17:43094688:G:GCT	BRCA1	BRCA1:NM_007297:exon9:c.701_702insAG:p.S234Rfs*18,BRCA1:NM_007294:exon10:c.842_843insAG:p.S281Rfs*18,BRCA1:NM_007300:exon10:c.842_843insAG:p.S281Rfs*18	Pathogenic	Pathogenic
	17:43094688:G:GCTGGCATGAGTATTTGTGCCACATGGCTCCACATGCAAGTTTGAAACAGAACTACCCTGATAC	BRCA1	BRCA1:NM_007297:exon9:c.701_702insGTATCAGGGTAGTTCTGTTTCAAACTTGCATGTGGAGCCATGTGGCACAAATACTCATGCCAG:p.A233_S234insRYQGSSVSNLHVEPCGTNTHA,BRCA1:NM_007294:exon10:c.842_843insGTATCAGGGTAGTTCTGTTTCAAACTTGCATGTGGAGCCATGTGGCACAAATACTCATGCCAG:p.A280_S281insRYQGSSVSNLHVEPCGTNTHA,BRCA1:NM_007300:exon10:c.842_843insGTATCAGGGTAGTTCTGTTTCAAACTTGCATGTGGAGCCATGTGGCACAAATACTCATGCCAG:p.A280_S281insRYQGSSVSNLHVEPCGTNTHA	Benign
	17:43094688:G:T	BRCA1	BRCA1:NM_007297:exon9:c.C702A:p.S234R,BRCA1:NM_007294:exon10:c.C843A:p.S281R,BRCA1:NM_007300:exon10:c.C843A:p.S281R	Benign
	17:43094689:C:A	BRCA1	BRCA1:NM_007297:exon9:c.G701T:p.S234I,BRCA1:NM_007294:exon10:c.G842T:p.S281I,BRCA1:NM_007300:exon10:c.G842T:p.S281I	Benign
	17:43094689:C:CTA	BRCA1	BRCA1:NM_007297:exon9:c.700_701insTA:p.S234Ifs*18,BRCA1:NM_007294:exon10:c.841_842insTA:p.S281Ifs*18,BRCA1:NM_007300:exon10:c.841_842insTA:p.S281Ifs*18	Pathogenic
	17:43094689:C:G	BRCA1	BRCA1:NM_007297:exon9:c.G701C:p.S234T,BRCA1:NM_007294:exon10:c.G842C:p.S281T,BRCA1:NM_007300:exon10:c.G842C:p.S281T	Benign	Conflicting_interpretations_of_pathogenicity
	17:43094689:C:T	BRCA1	BRCA1:NM_007297:exon9:c.G701A:p.S234N,BRCA1:NM_007294:exon10:c.G842A:p.S281N,BRCA1:NM_007300:exon10:c.G842A:p.S281N	Benign	Conflicting_interpretations_of_pathogenicity
	17:43094689:CT:AA	BRCA1	BRCA1:NM_007297:exon9:c.700_701delinsTT:p.S234F,BRCA1:NM_007294:exon10:c.841_842delinsTT:p.S281F,BRCA1:NM_007300:exon10:c.841_842delinsTT:p.S281F	Benign
	17:43094689:CT:AC	BRCA1	BRCA1:NM_007297:exon9:c.700_701delinsGT:p.S234V,BRCA1:NM_007294:exon10:c.841_842delinsGT:p.S281V,BRCA1:NM_007300:exon10:c.841_842delinsGT:p.S281V	Benign
	17:43094689:CT:AG	BRCA1	BRCA1:NM_007297:exon9:c.700_701delinsCT:p.S234L,BRCA1:NM_007294:exon10:c.841_842delinsCT:p.S281L,BRCA1:NM_007300:exon10:c.841_842delinsCT:p.S281L	Benign
	17:43094689:CT:GA	BRCA1	BRCA1:NM_007297:exon9:c.700_701delinsTC:p.S234S,BRCA1:NM_007294:exon10:c.841_842delinsTC:p.S281S,BRCA1:NM_007300:exon10:c.841_842delinsTC:p.S281S	Benign
	17:43094689:CTG:C	BRCA1	BRCA1:NM_007297:exon9:c.699_700del:p.S234Lfs*5,BRCA1:NM_007294:exon10:c.840_841del:p.S281Lfs*5,BRCA1:NM_007300:exon10:c.840_841del:p.S281Lfs*5	Pathogenic
	17:43094689:CT:GG	BRCA1	BRCA1:NM_007297:exon9:c.700_701delinsCC:p.S234P,BRCA1:NM_007294:exon10:c.841_842delinsCC:p.S281P,BRCA1:NM_007300:exon10:c.841_842delinsCC:p.S281P	Benign
	17:43094689:CT:TA	BRCA1	BRCA1:NM_007297:exon9:c.700_701delinsTA:p.S234Y,BRCA1:NM_007294:exon10:c.841_842delinsTA:p.S281Y,BRCA1:NM_007300:exon10:c.841_842delinsTA:p.S281Y	Benign
	17:43094689:CT:TC	BRCA1	BRCA1:NM_007297:exon9:c.700_701delinsGA:p.S234D,BRCA1:NM_007294:exon10:c.841_842delinsGA:p.S281D,BRCA1:NM_007300:exon10:c.841_842delinsGA:p.S281D	Benign
	17:43094689:CT:TG	BRCA1	BRCA1:NM_007297:exon9:c.700_701delinsCA:p.S234H,BRCA1:NM_007294:exon10:c.841_842delinsCA:p.S281H,BRCA1:NM_007300:exon10:c.841_842delinsCA:p.S281H	Benign
	17:43094690:T:A	BRCA1	BRCA1:NM_007297:exon9:c.A700T:p.S234C,BRCA1:NM_007294:exon10:c.A841T:p.S281C,BRCA1:NM_007300:exon10:c.A841T:p.S281C	Benign	Uncertain_significance
	17:43094690:T:C	BRCA1	BRCA1:NM_007297:exon9:c.A700G:p.S234G,BRCA1:NM_007294:exon10:c.A841G:p.S281G,BRCA1:NM_007300:exon10:c.A841G:p.S281G	Benign	Conflicting_interpretations_of_pathogenicity
	17:43094690:T:G	BRCA1	BRCA1:NM_007297:exon9:c.A700C:p.S234R,BRCA1:NM_007294:exon10:c.A841C:p.S281R,BRCA1:NM_007300:exon10:c.A841C:p.S281R	Benign
	17:43094690:TGGCATGAGTATTTGTGCCACATGGCTCCACATGCAAGTTTGA:T	BRCA1	BRCA1:NM_007297:exon9:c.658_699del:p.N221_S234del,BRCA1:NM_007294:exon10:c.799_840del:p.N268_S281del,BRCA1:NM_007300:exon10:c.799_840del:p.N268_S281del	Pathogenic
	17:43094690:TGGC:T	BRCA1	BRCA1:NM_007297:exon9:c.697_699del:p.A233del,BRCA1:NM_007294:exon10:c.838_840del:p.A280del,BRCA1:NM_007300:exon10:c.838_840del:p.A280del	Pathogenic
	17:43094690:T:TG	BRCA1	BRCA1:NM_007297:exon9:c.699dupC:p.S234Qfs*6,BRCA1:NM_007294:exon10:c.840dupC:p.S281Qfs*6,BRCA1:NM_007300:exon10:c.840dupC:p.S281Qfs*6	Pathogenic
	17:43094691:G:A	BRCA1	BRCA1:NM_007297:exon9:c.C699T:p.A233A,BRCA1:NM_007294:exon10:c.C840T:p.A280A,BRCA1:NM_007300:exon10:c.C840T:p.A280A	Benign
	17:43094691:G:C	BRCA1	BRCA1:NM_007297:exon9:c.C699G:p.A233A,BRCA1:NM_007294:exon10:c.C840G:p.A280A,BRCA1:NM_007300:exon10:c.C840G:p.A280A	Benign
	17:43094691:G:GA	BRCA1	BRCA1:NM_007297:exon9:c.698_699insT:p.S234Qfs*6,BRCA1:NM_007294:exon10:c.839_840insT:p.S281Qfs*6,BRCA1:NM_007300:exon10:c.839_840insT:p.S281Qfs*6	Pathogenic
	17:43094691:GG:AA	BRCA1	BRCA1:NM_007297:exon9:c.698_699delinsTT:p.A233V,BRCA1:NM_007294:exon10:c.839_840delinsTT:p.A280V,BRCA1:NM_007300:exon10:c.839_840delinsTT:p.A280V	Benign
	17:43094691:GG:AC	BRCA1	BRCA1:NM_007297:exon9:c.698_699delinsGT:p.A233G,BRCA1:NM_007294:exon10:c.839_840delinsGT:p.A280G,BRCA1:NM_007300:exon10:c.839_840delinsGT:p.A280G	Benign
	17:43094691:GG:AT	BRCA1	BRCA1:NM_007297:exon9:c.698_699delinsAT:p.A233D,BRCA1:NM_007294:exon10:c.839_840delinsAT:p.A280D,BRCA1:NM_007300:exon10:c.839_840delinsAT:p.A280D	Benign
	17:43094691:GG:CA	BRCA1	BRCA1:NM_007297:exon9:c.698_699delinsTG:p.A233V,BRCA1:NM_007294:exon10:c.839_840delinsTG:p.A280V,BRCA1:NM_007300:exon10:c.839_840delinsTG:p.A280V	Benign
	17:43094691:GGC:AAA	BRCA1	BRCA1:NM_007297:exon9:c.697_699delinsTTT:p.A233F,BRCA1:NM_007294:exon10:c.838_840delinsTTT:p.A280F,BRCA1:NM_007300:exon10:c.838_840delinsTTT:p.A280F	Benign
	17:43094691:GGC:AAG	BRCA1	BRCA1:NM_007297:exon9:c.697_699delinsCTT:p.A233L,BRCA1:NM_007294:exon10:c.838_840delinsCTT:p.A280L,BRCA1:NM_007300:exon10:c.838_840delinsCTT:p.A280L	Benign
	17:43094691:GGC:AAT	BRCA1	BRCA1:NM_007297:exon9:c.697_699delinsATT:p.A233I,BRCA1:NM_007294:exon10:c.838_840delinsATT:p.A280I,BRCA1:NM_007300:exon10:c.838_840delinsATT:p.A280I	Benign
	17:43094691:GGC:ACA	BRCA1	BRCA1:NM_007297:exon9:c.697_699delinsTGT:p.A233C,BRCA1:NM_007294:exon10:c.838_840delinsTGT:p.A280C,BRCA1:NM_007300:exon10:c.838_840delinsTGT:p.A280C	Benign
	17:43094691:GGC:ACG	BRCA1	BRCA1:NM_007297:exon9:c.697_699delinsCGT:p.A233R,BRCA1:NM_007294:exon10:c.838_840delinsCGT:p.A280R,BRCA1:NM_007300:exon10:c.838_840delinsCGT:p.A280R	Benign
	17:43094691:GGC:ACT	BRCA1	BRCA1:NM_007297:exon9:c.697_699delinsAGT:p.A233S,BRCA1:NM_007294:exon10:c.838_840delinsAGT:p.A280S,BRCA1:NM_007300:exon10:c.838_840delinsAGT:p.A280S	Benign
	17:43094691:GGC:AGA	BRCA1	BRCA1:NM_007297:exon9:c.697_699delinsTCT:p.A233S,BRCA1:NM_007294:exon10:c.838_840delinsTCT:p.A280S,BRCA1:NM_007300:exon10:c.838_840delinsTCT:p.A280S	Benign
	17:43094691:GGC:AGG	BRCA1	BRCA1:NM_007297:exon9:c.697_699delinsCCT:p.A233P,BRCA1:NM_007294:exon10:c.838_840delinsCCT:p.A280P,BRCA1:NM_007300:exon10:c.838_840delinsCCT:p.A280P	Benign
	17:43094691:GGC:AGT	BRCA1	BRCA1:NM_007297:exon9:c.697_699delinsACT:p.A233T,BRCA1:NM_007294:exon10:c.838_840delinsACT:p.A280T,BRCA1:NM_007300:exon10:c.838_840delinsACT:p.A280T	Benign
	17:43094691:GGC:ATA	BRCA1	BRCA1:NM_007297:exon9:c.697_699delinsTAT:p.A233Y,BRCA1:NM_007294:exon10:c.838_840delinsTAT:p.A280Y,BRCA1:NM_007300:exon10:c.838_840delinsTAT:p.A280Y	Benign
	17:43094691:GGC:ATG	BRCA1	BRCA1:NM_007297:exon9:c.697_699delinsCAT:p.A233H,BRCA1:NM_007294:exon10:c.838_840delinsCAT:p.A280H,BRCA1:NM_007300:exon10:c.838_840delinsCAT:p.A280H	Benign
	17:43094691:GGCAT:G	BRCA1	BRCA1:NM_007297:exon9:c.695_698del:p.H232Pfs*18,BRCA1:NM_007294:exon10:c.836_839del:p.H279Pfs*18,BRCA1:NM_007300:exon10:c.836_839del:p.H279Pfs*18	Pathogenic
	17:43094691:GGCATGAGTATTTGTGCCACATGGCTCCACAT:G	BRCA1	BRCA1:NM_007297:exon9:c.668_698del:p.H223Pfs*18,BRCA1:NM_007294:exon10:c.809_839del:p.H270Pfs*18,BRCA1:NM_007300:exon10:c.809_839del:p.H270Pfs*18	Pathogenic
	17:43094691:GGCATGAGTATTTGTGCCACATGGCTCCACATGCAAGTTTGAAA:G	BRCA1	BRCA1:NM_007297:exon9:c.656_698del:p.V219Afs*18,BRCA1:NM_007294:exon10:c.797_839del:p.V266Afs*18,BRCA1:NM_007300:exon10:c.797_839del:p.V266Afs*18	Pathogenic
	17:43094691:GGC:ATT	BRCA1	BRCA1:NM_007297:exon9:c.697_699delinsAAT:p.A233N,BRCA1:NM_007294:exon10:c.838_840delinsAAT:p.A280N,BRCA1:NM_007300:exon10:c.838_840delinsAAT:p.A280N	Benign
	17:43094691:GG:CC	BRCA1	BRCA1:NM_007297:exon9:c.698_699delinsGG:p.A233G,BRCA1:NM_007294:exon10:c.839_840delinsGG:p.A280G,BRCA1:NM_007300:exon10:c.839_840delinsGG:p.A280G	Benign
	17:43094691:GGC:CAA	BRCA1	BRCA1:NM_007297:exon9:c.697_699delinsTTG:p.A233L,BRCA1:NM_007294:exon10:c.838_840delinsTTG:p.A280L,BRCA1:NM_007300:exon10:c.838_840delinsTTG:p.A280L	Benign
	17:43094691:GGC:CAG	BRCA1	BRCA1:NM_007297:exon9:c.697_699delinsCTG:p.A233L,BRCA1:NM_007294:exon10:c.838_840delinsCTG:p.A280L,BRCA1:NM_007300:exon10:c.838_840delinsCTG:p.A280L	Benign
	17:43094691:GGC:CCG	BRCA1	BRCA1:NM_007297:exon9:c.697_699delinsCGG:p.A233R,BRCA1:NM_007294:exon10:c.838_840delinsCGG:p.A280R,BRCA1:NM_007300:exon10:c.838_840delinsCGG:p.A280R	Benign
	17:43094691:GGC:CCT	BRCA1	BRCA1:NM_007297:exon9:c.697_699delinsAGG:p.A233R,BRCA1:NM_007294:exon10:c.838_840delinsAGG:p.A280R,BRCA1:NM_007300:exon10:c.838_840delinsAGG:p.A280R	Benign
	17:43094691:GGC:CGA	BRCA1	BRCA1:NM_007297:exon9:c.697_699delinsTCG:p.A233S,BRCA1:NM_007294:exon10:c.838_840delinsTCG:p.A280S,BRCA1:NM_007300:exon10:c.838_840delinsTCG:p.A280S	Benign
	17:43094691:GGC:CGG	BRCA1	BRCA1:NM_007297:exon9:c.697_699delinsCCG:p.A233P,BRCA1:NM_007294:exon10:c.838_840delinsCCG:p.A280P,BRCA1:NM_007300:exon10:c.838_840delinsCCG:p.A280P	Benign
	17:43094691:GGC:CGT	BRCA1	BRCA1:NM_007297:exon9:c.697_699delinsACG:p.A233T,BRCA1:NM_007294:exon10:c.838_840delinsACG:p.A280T,BRCA1:NM_007300:exon10:c.838_840delinsACG:p.A280T	Benign
	17:43094691:GGC:CTA	BRCA1	BRCA1:NM_007297:exon9:c.697_699delinsTAG:p.A233_Y1816del,BRCA1:NM_007294:exon10:c.838_840delinsTAG:p.A280_Y1863del,BRCA1:NM_007300:exon10:c.838_840delinsTAG:p.A280_Y1884del	Pathogenic
	17:43094691:GGC:CTG	BRCA1	BRCA1:NM_007297:exon9:c.697_699delinsCAG:p.A233Q,BRCA1:NM_007294:exon10:c.838_840delinsCAG:p.A280Q,BRCA1:NM_007300:exon10:c.838_840delinsCAG:p.A280Q	Benign
	17:43094691:GGC:CTT	BRCA1	BRCA1:NM_007297:exon9:c.697_699delinsAAG:p.A233K,BRCA1:NM_007294:exon10:c.838_840delinsAAG:p.A280K,BRCA1:NM_007300:exon10:c.838_840delinsAAG:p.A280K	Benign
	17:43094691:GGC:G	BRCA1	BRCA1:NM_007297:exon9:c.697_698del:p.A233Qfs*6,BRCA1:NM_007294:exon10:c.838_839del:p.A280Qfs*6,BRCA1:NM_007300:exon10:c.838_839del:p.A280Qfs*6	Pathogenic
	17:43094691:GGC:TAA	BRCA1	BRCA1:NM_007297:exon9:c.697_699delinsTTA:p.A233L,BRCA1:NM_007294:exon10:c.838_840delinsTTA:p.A280L,BRCA1:NM_007300:exon10:c.838_840delinsTTA:p.A280L	Benign
	17:43094691:GGC:TAG	BRCA1	BRCA1:NM_007297:exon9:c.697_699delinsCTA:p.A233L,BRCA1:NM_007294:exon10:c.838_840delinsCTA:p.A280L,BRCA1:NM_007300:exon10:c.838_840delinsCTA:p.A280L	Benign
	17:43094691:GGC:TAT	BRCA1	BRCA1:NM_007297:exon9:c.697_699delinsATA:p.A233I,BRCA1:NM_007294:exon10:c.838_840delinsATA:p.A280I,BRCA1:NM_007300:exon10:c.838_840delinsATA:p.A280I	Benign
	17:43094691:GGC:TCA	BRCA1	BRCA1:NM_007297:exon9:c.697_699delinsTGA:p.A233_Y1816del,BRCA1:NM_007294:exon10:c.838_840delinsTGA:p.A280_Y1863del,BRCA1:NM_007300:exon10:c.838_840delinsTGA:p.A280_Y1884del	Pathogenic
	17:43094691:GGC:TCG	BRCA1	BRCA1:NM_007297:exon9:c.697_699delinsCGA:p.A233R,BRCA1:NM_007294:exon10:c.838_840delinsCGA:p.A280R,BRCA1:NM_007300:exon10:c.838_840delinsCGA:p.A280R	Benign
	17:43094691:GGC:TCT	BRCA1	BRCA1:NM_007297:exon9:c.697_699delinsAGA:p.A233R,BRCA1:NM_007294:exon10:c.838_840delinsAGA:p.A280R,BRCA1:NM_007300:exon10:c.838_840delinsAGA:p.A280R	Benign
	17:43094691:GGC:TGA	BRCA1	BRCA1:NM_007297:exon9:c.697_699delinsTCA:p.A233S,BRCA1:NM_007294:exon10:c.838_840delinsTCA:p.A280S,BRCA1:NM_007300:exon10:c.838_840delinsTCA:p.A280S	Benign
	17:43094691:GGC:TGG	BRCA1	BRCA1:NM_007297:exon9:c.697_699delinsCCA:p.A233P,BRCA1:NM_007294:exon10:c.838_840delinsCCA:p.A280P,BRCA1:NM_007300:exon10:c.838_840delinsCCA:p.A280P	Benign
	17:43094691:GGC:TGT	BRCA1	BRCA1:NM_007297:exon9:c.697_699delinsACA:p.A233T,BRCA1:NM_007294:exon10:c.838_840delinsACA:p.A280T,BRCA1:NM_007300:exon10:c.838_840delinsACA:p.A280T	Benign
	17:43094691:GGC:TTA	BRCA1	BRCA1:NM_007297:exon9:c.697_699delinsTAA:p.A233_Y1816del,BRCA1:NM_007294:exon10:c.838_840delinsTAA:p.A280_Y1863del,BRCA1:NM_007300:exon10:c.838_840delinsTAA:p.A280_Y1884del	Pathogenic
	17:43094691:GGC:TTG	BRCA1	BRCA1:NM_007297:exon9:c.697_699delinsCAA:p.A233Q,BRCA1:NM_007294:exon10:c.838_840delinsCAA:p.A280Q,BRCA1:NM_007300:exon10:c.838_840delinsCAA:p.A280Q	Benign
	17:43094691:GGC:TTT	BRCA1	BRCA1:NM_007297:exon9:c.697_699delinsAAA:p.A233K,BRCA1:NM_007294:exon10:c.838_840delinsAAA:p.A280K,BRCA1:NM_007300:exon10:c.838_840delinsAAA:p.A280K	Benign
	17:43094691:G:GGCATGAGTATT	BRCA1	BRCA1:NM_007297:exon9:c.698_699insAATACTCATGC:p.S234Ifs*21,BRCA1:NM_007294:exon10:c.839_840insAATACTCATGC:p.S281Ifs*21,BRCA1:NM_007300:exon10:c.839_840insAATACTCATGC:p.S281Ifs*21	Pathogenic
	17:43094691:G:GGT	BRCA1	BRCA1:NM_007297:exon9:c.698_699insAC:p.S234Pfs*18,BRCA1:NM_007294:exon10:c.839_840insAC:p.S281Pfs*18,BRCA1:NM_007300:exon10:c.839_840insAC:p.S281Pfs*18	Pathogenic
	17:43094691:G:GT	BRCA1	BRCA1:NM_007297:exon9:c.698_699insA:p.S234Qfs*6,BRCA1:NM_007294:exon10:c.839_840insA:p.S281Qfs*6,BRCA1:NM_007300:exon10:c.839_840insA:p.S281Qfs*6	Pathogenic
	17:43094691:GG:TA	BRCA1	BRCA1:NM_007297:exon9:c.698_699delinsTA:p.A233V,BRCA1:NM_007294:exon10:c.839_840delinsTA:p.A280V,BRCA1:NM_007300:exon10:c.839_840delinsTA:p.A280V	Benign
	17:43094691:GG:TC	BRCA1	BRCA1:NM_007297:exon9:c.698_699delinsGA:p.A233G,BRCA1:NM_007294:exon10:c.839_840delinsGA:p.A280G,BRCA1:NM_007300:exon10:c.839_840delinsGA:p.A280G	Benign
	17:43094691:G:T	BRCA1	BRCA1:NM_007297:exon9:c.C699A:p.A233A,BRCA1:NM_007294:exon10:c.C840A:p.A280A,BRCA1:NM_007300:exon10:c.C840A:p.A280A	Benign
	17:43094692:G:A	BRCA1	BRCA1:NM_007297:exon9:c.C698T:p.A233V,BRCA1:NM_007294:exon10:c.C839T:p.A280V,BRCA1:NM_007300:exon10:c.C839T:p.A280V	Benign
	17:43094692:GC:AA	BRCA1	BRCA1:NM_007297:exon9:c.697_698delinsTT:p.A233F,BRCA1:NM_007294:exon10:c.838_839delinsTT:p.A280F,BRCA1:NM_007300:exon10:c.838_839delinsTT:p.A280F	Benign
	17:43094692:GC:AG	BRCA1	BRCA1:NM_007297:exon9:c.697_698delinsCT:p.A233L,BRCA1:NM_007294:exon10:c.838_839delinsCT:p.A280L,BRCA1:NM_007300:exon10:c.838_839delinsCT:p.A280L	Benign
	17:43094692:GCA:G	BRCA1	BRCA1:NM_007297:exon9:c.696_697del:p.A233Qfs*6,BRCA1:NM_007294:exon10:c.837_838del:p.A280Qfs*6,BRCA1:NM_007300:exon10:c.837_838del:p.A280Qfs*6	Pathogenic
	17:43094692:GC:AT	BRCA1	BRCA1:NM_007297:exon9:c.697_698delinsAT:p.A233I,BRCA1:NM_007294:exon10:c.838_839delinsAT:p.A280I,BRCA1:NM_007300:exon10:c.838_839delinsAT:p.A280I	Benign
	17:43094692:GCATGA:G	BRCA1	BRCA1:NM_007297:exon9:c.693_697del:p.H232Qfs*6,BRCA1:NM_007294:exon10:c.834_838del:p.H279Qfs*6,BRCA1:NM_007300:exon10:c.834_838del:p.H279Qfs*6	Pathogenic
	17:43094692:GCATGAGTATTTGTGCCACATGGCTC:G	BRCA1	BRCA1:NM_007297:exon9:c.673_697del:p.E225Pfs*18,BRCA1:NM_007294:exon10:c.814_838del:p.E272Pfs*18,BRCA1:NM_007300:exon10:c.814_838del:p.E272Pfs*18	Pathogenic
	17:43094692:GC:CA	BRCA1	BRCA1:NM_007297:exon9:c.697_698delinsTG:p.A233C,BRCA1:NM_007294:exon10:c.838_839delinsTG:p.A280C,BRCA1:NM_007300:exon10:c.838_839delinsTG:p.A280C	Benign
	17:43094692:GC:CG	BRCA1	BRCA1:NM_007297:exon9:c.697_698delinsCG:p.A233R,BRCA1:NM_007294:exon10:c.838_839delinsCG:p.A280R,BRCA1:NM_007300:exon10:c.838_839delinsCG:p.A280R	Benign
	17:43094692:GC:CT	BRCA1	BRCA1:NM_007297:exon9:c.697_698delinsAG:p.A233S,BRCA1:NM_007294:exon10:c.838_839delinsAG:p.A280S,BRCA1:NM_007300:exon10:c.838_839delinsAG:p.A280S	Benign
	17:43094692:GC:TA	BRCA1	BRCA1:NM_007297:exon9:c.697_698delinsTA:p.A233Y,BRCA1:NM_007294:exon10:c.838_839delinsTA:p.A280Y,BRCA1:NM_007300:exon10:c.838_839delinsTA:p.A280Y	Benign
	17:43094692:GC:TG	BRCA1	BRCA1:NM_007297:exon9:c.697_698delinsCA:p.A233H,BRCA1:NM_007294:exon10:c.838_839delinsCA:p.A280H,BRCA1:NM_007300:exon10:c.838_839delinsCA:p.A280H	Benign
	17:43094692:GC:TT	BRCA1	BRCA1:NM_007297:exon9:c.697_698delinsAA:p.A233N,BRCA1:NM_007294:exon10:c.838_839delinsAA:p.A280N,BRCA1:NM_007300:exon10:c.838_839delinsAA:p.A280N	Benign
	17:43094692:G:GAGACGGGA	BRCA1	BRCA1:NM_007297:exon9:c.697_698insTCCCGTCT:p.A233Vfs*21,BRCA1:NM_007294:exon10:c.838_839insTCCCGTCT:p.A280Vfs*21,BRCA1:NM_007300:exon10:c.838_839insTCCCGTCT:p.A280Vfs*21	Pathogenic
	17:43094692:G:GC	BRCA1	BRCA1:NM_007297:exon9:c.697dupG:p.A233Gfs*7,BRCA1:NM_007294:exon10:c.838dupG:p.A280Gfs*7,BRCA1:NM_007300:exon10:c.838dupG:p.A280Gfs*7	Pathogenic	Pathogenic
	17:43094692:G:GCA	BRCA1	BRCA1:NM_007297:exon9:c.697_698insTG:p.A233Vfs*19,BRCA1:NM_007294:exon10:c.838_839insTG:p.A280Vfs*19,BRCA1:NM_007300:exon10:c.838_839insTG:p.A280Vfs*19	Pathogenic
	17:43094692:G:GT	BRCA1	BRCA1:NM_007297:exon9:c.697_698insA:p.A233Dfs*7,BRCA1:NM_007294:exon10:c.838_839insA:p.A280Dfs*7,BRCA1:NM_007300:exon10:c.838_839insA:p.A280Dfs*7	Pathogenic
	17:43094692:G:T	BRCA1	BRCA1:NM_007297:exon9:c.C698A:p.A233D,BRCA1:NM_007294:exon10:c.C839A:p.A280D,BRCA1:NM_007300:exon10:c.C839A:p.A280D	Benign	Conflicting_interpretations_of_pathogenicity
	17:43094693:C:A	BRCA1	BRCA1:NM_007297:exon9:c.G697T:p.A233S,BRCA1:NM_007294:exon10:c.G838T:p.A280S,BRCA1:NM_007300:exon10:c.G838T:p.A280S	Benign
	17:43094693:CAT:C	BRCA1	BRCA1:NM_007297:exon9:c.695_696del:p.H232Rfs*7,BRCA1:NM_007294:exon10:c.836_837del:p.H279Rfs*7,BRCA1:NM_007300:exon10:c.836_837del:p.H279Rfs*7	Pathogenic
	17:43094693:CATG:C	BRCA1	BRCA1:NM_007297:exon9:c.694_696del:p.H232del,BRCA1:NM_007294:exon10:c.835_837del:p.H279del,BRCA1:NM_007300:exon10:c.835_837del:p.H279del	Pathogenic
	17:43094693:C:CA	BRCA1	BRCA1:NM_007297:exon9:c.696dupT:p.A233Cfs*7,BRCA1:NM_007294:exon10:c.837dupT:p.A280Cfs*7,BRCA1:NM_007300:exon10:c.837dupT:p.A280Cfs*7	Pathogenic
	17:43094693:C:CGT	BRCA1	BRCA1:NM_007297:exon9:c.696_697insAC:p.A233Tfs*19,BRCA1:NM_007294:exon10:c.837_838insAC:p.A280Tfs*19,BRCA1:NM_007300:exon10:c.837_838insAC:p.A280Tfs*19	Pathogenic
	17:43094693:C:CT	BRCA1	BRCA1:NM_007297:exon9:c.696_697insA:p.A233Sfs*7,BRCA1:NM_007294:exon10:c.837_838insA:p.A280Sfs*7,BRCA1:NM_007300:exon10:c.837_838insA:p.A280Sfs*7	Pathogenic
	17:43094693:C:CTCCACATGGA	BRCA1	BRCA1:NM_007297:exon9:c.696_697insTCCATGTGGA:p.A233Sfs*10,BRCA1:NM_007294:exon10:c.837_838insTCCATGTGGA:p.A280Sfs*10,BRCA1:NM_007300:exon10:c.837_838insTCCATGTGGA:p.A280Sfs*10	Pathogenic
	17:43094693:C:G	BRCA1	BRCA1:NM_007297:exon9:c.G697C:p.A233P,BRCA1:NM_007294:exon10:c.G838C:p.A280P,BRCA1:NM_007300:exon10:c.G838C:p.A280P	Benign
	17:43094693:C:T	BRCA1	BRCA1:NM_007297:exon9:c.G697A:p.A233T,BRCA1:NM_007294:exon10:c.G838A:p.A280T,BRCA1:NM_007300:exon10:c.G838A:p.A280T	Benign
	17:43094694:A:AT	BRCA1	BRCA1:NM_007297:exon9:c.695dupA:p.H232Qfs*8,BRCA1:NM_007294:exon10:c.836dupA:p.H279Qfs*8,BRCA1:NM_007300:exon10:c.836dupA:p.H279Qfs*8	Pathogenic
	17:43094694:A:C	BRCA1	BRCA1:NM_007297:exon9:c.T696G:p.H232Q,BRCA1:NM_007294:exon10:c.T837G:p.H279Q,BRCA1:NM_007300:exon10:c.T837G:p.H279Q	Benign
	17:43094694:A:T	BRCA1	BRCA1:NM_007297:exon9:c.T696A:p.H232Q,BRCA1:NM_007294:exon10:c.T837A:p.H279Q,BRCA1:NM_007300:exon10:c.T837A:p.H279Q	Benign
	17:43094694:AT:CA	BRCA1	BRCA1:NM_007297:exon9:c.695_696delinsTG:p.H232L,BRCA1:NM_007294:exon10:c.836_837delinsTG:p.H279L,BRCA1:NM_007300:exon10:c.836_837delinsTG:p.H279L	Benign
	17:43094694:AT:CC	BRCA1	BRCA1:NM_007297:exon9:c.695_696delinsGG:p.H232R,BRCA1:NM_007294:exon10:c.836_837delinsGG:p.H279R,BRCA1:NM_007300:exon10:c.836_837delinsGG:p.H279R	Benign
	17:43094694:AT:CG	BRCA1	BRCA1:NM_007297:exon9:c.695_696delinsCG:p.H232P,BRCA1:NM_007294:exon10:c.836_837delinsCG:p.H279P,BRCA1:NM_007300:exon10:c.836_837delinsCG:p.H279P	Benign
	17:43094694:AT:GA	BRCA1	BRCA1:NM_007297:exon9:c.695_696delinsTC:p.H232L,BRCA1:NM_007294:exon10:c.836_837delinsTC:p.H279L,BRCA1:NM_007300:exon10:c.836_837delinsTC:p.H279L	Benign
	17:43094694:ATG:A	BRCA1	BRCA1:NM_007297:exon9:c.694_695del:p.H232Cfs*7,BRCA1:NM_007294:exon10:c.835_836del:p.H279Cfs*7,BRCA1:NM_007300:exon10:c.835_836del:p.H279Cfs*7	Pathogenic
	17:43094694:ATGAGTATT:A	BRCA1	BRCA1:NM_007297:exon9:c.688_695del:p.N230Cfs*7,BRCA1:NM_007294:exon10:c.829_836del:p.N277Cfs*7,BRCA1:NM_007300:exon10:c.829_836del:p.N277Cfs*7	Pathogenic	Pathogenic
	17:43094694:ATGAGTATTTGTGCCACATG:A	BRCA1	BRCA1:NM_007297:exon9:c.677_695del:p.P226Lfs*19,BRCA1:NM_007294:exon10:c.818_836del:p.P273Lfs*19,BRCA1:NM_007300:exon10:c.818_836del:p.P273Lfs*19	Pathogenic
	17:43094694:AT:GC	BRCA1	BRCA1:NM_007297:exon9:c.695_696delinsGC:p.H232R,BRCA1:NM_007294:exon10:c.836_837delinsGC:p.H279R,BRCA1:NM_007300:exon10:c.836_837delinsGC:p.H279R	Benign
	17:43094694:ATG:CAA	BRCA1	BRCA1:NM_007297:exon9:c.694_696delinsTTG:p.H232L,BRCA1:NM_007294:exon10:c.835_837delinsTTG:p.H279L,BRCA1:NM_007300:exon10:c.835_837delinsTTG:p.H279L	Benign
	17:43094694:ATG:CAC	BRCA1	BRCA1:NM_007297:exon9:c.694_696delinsGTG:p.H232V,BRCA1:NM_007294:exon10:c.835_837delinsGTG:p.H279V,BRCA1:NM_007300:exon10:c.835_837delinsGTG:p.H279V	Benign
	17:43094694:ATG:CAT	BRCA1	BRCA1:NM_007297:exon9:c.694_696delinsATG:p.H232M,BRCA1:NM_007294:exon10:c.835_837delinsATG:p.H279M,BRCA1:NM_007300:exon10:c.835_837delinsATG:p.H279M	Benign
	17:43094694:ATG:CCA	BRCA1	BRCA1:NM_007297:exon9:c.694_696delinsTGG:p.H232W,BRCA1:NM_007294:exon10:c.835_837delinsTGG:p.H279W,BRCA1:NM_007300:exon10:c.835_837delinsTGG:p.H279W	Benign
	17:43094694:ATG:CCC	BRCA1	BRCA1:NM_007297:exon9:c.694_696delinsGGG:p.H232G,BRCA1:NM_007294:exon10:c.835_837delinsGGG:p.H279G,BRCA1:NM_007300:exon10:c.835_837delinsGGG:p.H279G	Benign
	17:43094694:ATG:CCT	BRCA1	BRCA1:NM_007297:exon9:c.694_696delinsAGG:p.H232R,BRCA1:NM_007294:exon10:c.835_837delinsAGG:p.H279R,BRCA1:NM_007300:exon10:c.835_837delinsAGG:p.H279R	Benign
	17:43094694:ATG:CGA	BRCA1	BRCA1:NM_007297:exon9:c.694_696delinsTCG:p.H232S,BRCA1:NM_007294:exon10:c.835_837delinsTCG:p.H279S,BRCA1:NM_007300:exon10:c.835_837delinsTCG:p.H279S	Benign
	17:43094694:ATG:CGC	BRCA1	BRCA1:NM_007297:exon9:c.694_696delinsGCG:p.H232A,BRCA1:NM_007294:exon10:c.835_837delinsGCG:p.H279A,BRCA1:NM_007300:exon10:c.835_837delinsGCG:p.H279A	Benign
	17:43094694:ATG:CGT	BRCA1	BRCA1:NM_007297:exon9:c.694_696delinsACG:p.H232T,BRCA1:NM_007294:exon10:c.835_837delinsACG:p.H279T,BRCA1:NM_007300:exon10:c.835_837delinsACG:p.H279T	Benign
	17:43094694:ATG:CTA	BRCA1	BRCA1:NM_007297:exon9:c.694_696delinsTAG:p.H232_Y1816del,BRCA1:NM_007294:exon10:c.835_837delinsTAG:p.H279_Y1863del,BRCA1:NM_007300:exon10:c.835_837delinsTAG:p.H279_Y1884del	Pathogenic
	17:43094694:ATG:CTC	BRCA1	BRCA1:NM_007297:exon9:c.694_696delinsGAG:p.H232E,BRCA1:NM_007294:exon10:c.835_837delinsGAG:p.H279E,BRCA1:NM_007300:exon10:c.835_837delinsGAG:p.H279E	Benign
	17:43094694:ATG:CTT	BRCA1	BRCA1:NM_007297:exon9:c.694_696delinsAAG:p.H232K,BRCA1:NM_007294:exon10:c.835_837delinsAAG:p.H279K,BRCA1:NM_007300:exon10:c.835_837delinsAAG:p.H279K	Benign
	17:43094694:AT:GG	BRCA1	BRCA1:NM_007297:exon9:c.695_696delinsCC:p.H232P,BRCA1:NM_007294:exon10:c.836_837delinsCC:p.H279P,BRCA1:NM_007300:exon10:c.836_837delinsCC:p.H279P	Benign
	17:43094694:ATG:GAA	BRCA1	BRCA1:NM_007297:exon9:c.694_696delinsTTC:p.H232F,BRCA1:NM_007294:exon10:c.835_837delinsTTC:p.H279F,BRCA1:NM_007300:exon10:c.835_837delinsTTC:p.H279F	Benign
	17:43094694:ATG:GAC	BRCA1	BRCA1:NM_007297:exon9:c.694_696delinsGTC:p.H232V,BRCA1:NM_007294:exon10:c.835_837delinsGTC:p.H279V,BRCA1:NM_007300:exon10:c.835_837delinsGTC:p.H279V	Benign
	17:43094694:ATG:GAT	BRCA1	BRCA1:NM_007297:exon9:c.694_696delinsATC:p.H232I,BRCA1:NM_007294:exon10:c.835_837delinsATC:p.H279I,BRCA1:NM_007300:exon10:c.835_837delinsATC:p.H279I	Benign
	17:43094694:ATG:GCC	BRCA1	BRCA1:NM_007297:exon9:c.694_696delinsGGC:p.H232G,BRCA1:NM_007294:exon10:c.835_837delinsGGC:p.H279G,BRCA1:NM_007300:exon10:c.835_837delinsGGC:p.H279G	Benign
	17:43094694:ATG:GCT	BRCA1	BRCA1:NM_007297:exon9:c.694_696delinsAGC:p.H232S,BRCA1:NM_007294:exon10:c.835_837delinsAGC:p.H279S,BRCA1:NM_007300:exon10:c.835_837delinsAGC:p.H279S	Benign
	17:43094694:ATG:GGA	BRCA1	BRCA1:NM_007297:exon9:c.694_696delinsTCC:p.H232S,BRCA1:NM_007294:exon10:c.835_837delinsTCC:p.H279S,BRCA1:NM_007300:exon10:c.835_837delinsTCC:p.H279S	Benign
	17:43094694:ATG:GGC	BRCA1	BRCA1:NM_007297:exon9:c.694_696delinsGCC:p.H232A,BRCA1:NM_007294:exon10:c.835_837delinsGCC:p.H279A,BRCA1:NM_007300:exon10:c.835_837delinsGCC:p.H279A	Benign
	17:43094694:ATG:GGT	BRCA1	BRCA1:NM_007297:exon9:c.694_696delinsACC:p.H232T,BRCA1:NM_007294:exon10:c.835_837delinsACC:p.H279T,BRCA1:NM_007300:exon10:c.835_837delinsACC:p.H279T	Benign
	17:43094694:ATG:GTA	BRCA1	BRCA1:NM_007297:exon9:c.694_696delinsTAC:p.H232Y,BRCA1:NM_007294:exon10:c.835_837delinsTAC:p.H279Y,BRCA1:NM_007300:exon10:c.835_837delinsTAC:p.H279Y	Benign
	17:43094694:ATG:GTC	BRCA1	BRCA1:NM_007297:exon9:c.694_696delinsGAC:p.H232D,BRCA1:NM_007294:exon10:c.835_837delinsGAC:p.H279D,BRCA1:NM_007300:exon10:c.835_837delinsGAC:p.H279D	Benign
	17:43094694:ATG:GTT	BRCA1	BRCA1:NM_007297:exon9:c.694_696delinsAAC:p.H232N,BRCA1:NM_007294:exon10:c.835_837delinsAAC:p.H279N,BRCA1:NM_007300:exon10:c.835_837delinsAAC:p.H279N	Benign
	17:43094694:ATG:TAA	BRCA1	BRCA1:NM_007297:exon9:c.694_696delinsTTA:p.H232L,BRCA1:NM_007294:exon10:c.835_837delinsTTA:p.H279L,BRCA1:NM_007300:exon10:c.835_837delinsTTA:p.H279L	Benign
	17:43094694:ATG:TAC	BRCA1	BRCA1:NM_007297:exon9:c.694_696delinsGTA:p.H232V,BRCA1:NM_007294:exon10:c.835_837delinsGTA:p.H279V,BRCA1:NM_007300:exon10:c.835_837delinsGTA:p.H279V	Benign
	17:43094694:ATG:TAT	BRCA1	BRCA1:NM_007297:exon9:c.694_696delinsATA:p.H232I,BRCA1:NM_007294:exon10:c.835_837delinsATA:p.H279I,BRCA1:NM_007300:exon10:c.835_837delinsATA:p.H279I	Benign
	17:43094694:ATG:TCA	BRCA1	BRCA1:NM_007297:exon9:c.694_696delinsTGA:p.H232_Y1816del,BRCA1:NM_007294:exon10:c.835_837delinsTGA:p.H279_Y1863del,BRCA1:NM_007300:exon10:c.835_837delinsTGA:p.H279_Y1884del	Pathogenic
	17:43094694:ATG:TCC	BRCA1	BRCA1:NM_007297:exon9:c.694_696delinsGGA:p.H232G,BRCA1:NM_007294:exon10:c.835_837delinsGGA:p.H279G,BRCA1:NM_007300:exon10:c.835_837delinsGGA:p.H279G	Benign
	17:43094694:ATG:TCT	BRCA1	BRCA1:NM_007297:exon9:c.694_696delinsAGA:p.H232R,BRCA1:NM_007294:exon10:c.835_837delinsAGA:p.H279R,BRCA1:NM_007300:exon10:c.835_837delinsAGA:p.H279R	Benign
	17:43094694:ATG:TGA	BRCA1	BRCA1:NM_007297:exon9:c.694_696delinsTCA:p.H232S,BRCA1:NM_007294:exon10:c.835_837delinsTCA:p.H279S,BRCA1:NM_007300:exon10:c.835_837delinsTCA:p.H279S	Benign
	17:43094694:ATG:TGC	BRCA1	BRCA1:NM_007297:exon9:c.694_696delinsGCA:p.H232A,BRCA1:NM_007294:exon10:c.835_837delinsGCA:p.H279A,BRCA1:NM_007300:exon10:c.835_837delinsGCA:p.H279A	Benign
	17:43094694:ATG:TGT	BRCA1	BRCA1:NM_007297:exon9:c.694_696delinsACA:p.H232T,BRCA1:NM_007294:exon10:c.835_837delinsACA:p.H279T,BRCA1:NM_007300:exon10:c.835_837delinsACA:p.H279T	Benign
	17:43094694:ATG:TTA	BRCA1	BRCA1:NM_007297:exon9:c.694_696delinsTAA:p.H232_Y1816del,BRCA1:NM_007294:exon10:c.835_837delinsTAA:p.H279_Y1863del,BRCA1:NM_007300:exon10:c.835_837delinsTAA:p.H279_Y1884del	Pathogenic
	17:43094694:ATG:TTC	BRCA1	BRCA1:NM_007297:exon9:c.694_696delinsGAA:p.H232E,BRCA1:NM_007294:exon10:c.835_837delinsGAA:p.H279E,BRCA1:NM_007300:exon10:c.835_837delinsGAA:p.H279E	Benign
	17:43094694:ATG:TTT	BRCA1	BRCA1:NM_007297:exon9:c.694_696delinsAAA:p.H232K,BRCA1:NM_007294:exon10:c.835_837delinsAAA:p.H279K,BRCA1:NM_007300:exon10:c.835_837delinsAAA:p.H279K	Benign
	17:43094694:AT:TA	BRCA1	BRCA1:NM_007297:exon9:c.695_696delinsTA:p.H232L,BRCA1:NM_007294:exon10:c.836_837delinsTA:p.H279L,BRCA1:NM_007300:exon10:c.836_837delinsTA:p.H279L	Benign
	17:43094694:AT:TC	BRCA1	BRCA1:NM_007297:exon9:c.695_696delinsGA:p.H232R,BRCA1:NM_007294:exon10:c.836_837delinsGA:p.H279R,BRCA1:NM_007300:exon10:c.836_837delinsGA:p.H279R	Benign
	17:43094694:AT:TG	BRCA1	BRCA1:NM_007297:exon9:c.695_696delinsCA:p.H232P,BRCA1:NM_007294:exon10:c.836_837delinsCA:p.H279P,BRCA1:NM_007300:exon10:c.836_837delinsCA:p.H279P	Benign
	17:43094695:T:A	BRCA1	BRCA1:NM_007297:exon9:c.A695T:p.H232L,BRCA1:NM_007294:exon10:c.A836T:p.H279L,BRCA1:NM_007300:exon10:c.A836T:p.H279L	Benign	Conflicting_interpretations_of_pathogenicity
	17:43094695:T:C	BRCA1	BRCA1:NM_007297:exon9:c.A695G:p.H232R,BRCA1:NM_007294:exon10:c.A836G:p.H279R,BRCA1:NM_007300:exon10:c.A836G:p.H279R	Benign	Conflicting_interpretations_of_pathogenicity
	17:43094695:T:G	BRCA1	BRCA1:NM_007297:exon9:c.A695C:p.H232P,BRCA1:NM_007294:exon10:c.A836C:p.H279P,BRCA1:NM_007300:exon10:c.A836C:p.H279P	Benign
	17:43094695:TG:AA	BRCA1	BRCA1:NM_007297:exon9:c.694_695delinsTT:p.H232F,BRCA1:NM_007294:exon10:c.835_836delinsTT:p.H279F,BRCA1:NM_007300:exon10:c.835_836delinsTT:p.H279F	Benign
	17:43094695:TG:AC	BRCA1	BRCA1:NM_007297:exon9:c.694_695delinsGT:p.H232V,BRCA1:NM_007294:exon10:c.835_836delinsGT:p.H279V,BRCA1:NM_007300:exon10:c.835_836delinsGT:p.H279V	Benign
	17:43094695:TG:AT	BRCA1	BRCA1:NM_007297:exon9:c.694_695delinsAT:p.H232I,BRCA1:NM_007294:exon10:c.835_836delinsAT:p.H279I,BRCA1:NM_007300:exon10:c.835_836delinsAT:p.H279I	Benign
	17:43094695:TGA:T	BRCA1	BRCA1:NM_007297:exon9:c.693_694del:p.H232Cfs*7,BRCA1:NM_007294:exon10:c.834_835del:p.H279Cfs*7,BRCA1:NM_007300:exon10:c.834_835del:p.H279Cfs*7	Pathogenic
	17:43094695:TG:CC	BRCA1	BRCA1:NM_007297:exon9:c.694_695delinsGG:p.H232G,BRCA1:NM_007294:exon10:c.835_836delinsGG:p.H279G,BRCA1:NM_007300:exon10:c.835_836delinsGG:p.H279G	Benign
	17:43094695:TG:CT	BRCA1	BRCA1:NM_007297:exon9:c.694_695delinsAG:p.H232S,BRCA1:NM_007294:exon10:c.835_836delinsAG:p.H279S,BRCA1:NM_007300:exon10:c.835_836delinsAG:p.H279S	Benign
	17:43094695:TG:GA	BRCA1	BRCA1:NM_007297:exon9:c.694_695delinsTC:p.H232S,BRCA1:NM_007294:exon10:c.835_836delinsTC:p.H279S,BRCA1:NM_007300:exon10:c.835_836delinsTC:p.H279S	Benign
	17:43094695:TG:GC	BRCA1	BRCA1:NM_007297:exon9:c.694_695delinsGC:p.H232A,BRCA1:NM_007294:exon10:c.835_836delinsGC:p.H279A,BRCA1:NM_007300:exon10:c.835_836delinsGC:p.H279A	Benign
	17:43094695:TG:GT	BRCA1	BRCA1:NM_007297:exon9:c.694_695delinsAC:p.H232T,BRCA1:NM_007294:exon10:c.835_836delinsAC:p.H279T,BRCA1:NM_007300:exon10:c.835_836delinsAC:p.H279T	Benign
	17:43094695:T:TA	BRCA1	BRCA1:NM_007297:exon9:c.694_695insT:p.H232Lfs*8,BRCA1:NM_007294:exon10:c.835_836insT:p.H279Lfs*8,BRCA1:NM_007300:exon10:c.835_836insT:p.H279Lfs*8	Pathogenic
	17:43094695:T:TCTA	BRCA1	BRCA1:NM_007297:exon9:c.694_695insTAG:p.H232delinsLD,BRCA1:NM_007294:exon10:c.835_836insTAG:p.H279delinsLD,BRCA1:NM_007300:exon10:c.835_836insTAG:p.H279delinsLD	Benign
	17:43094695:T:TG	BRCA1	BRCA1:NM_007297:exon9:c.694dupC:p.H232Pfs*8,BRCA1:NM_007294:exon10:c.835dupC:p.H279Pfs*8,BRCA1:NM_007300:exon10:c.835dupC:p.H279Pfs*8	Pathogenic
	17:43094696:G:A	BRCA1	BRCA1:NM_007297:exon9:c.C694T:p.H232Y,BRCA1:NM_007294:exon10:c.C835T:p.H279Y,BRCA1:NM_007300:exon10:c.C835T:p.H279Y	Benign	Conflicting_interpretations_of_pathogenicity
	17:43094696:G:C	BRCA1	BRCA1:NM_007297:exon9:c.C694G:p.H232D,BRCA1:NM_007294:exon10:c.C835G:p.H279D,BRCA1:NM_007300:exon10:c.C835G:p.H279D	Benign
	17:43094696:G:GAC	BRCA1	BRCA1:NM_007297:exon9:c.693_694insGT:p.H232Vfs*20,BRCA1:NM_007294:exon10:c.834_835insGT:p.H279Vfs*20,BRCA1:NM_007300:exon10:c.834_835insGT:p.H279Vfs*20	Pathogenic
	17:43094696:G:GGTCT	BRCA1	BRCA1:NM_007297:exon9:c.693_694insAGAC:p.H232Rfs*9,BRCA1:NM_007294:exon10:c.834_835insAGAC:p.H279Rfs*9,BRCA1:NM_007300:exon10:c.834_835insAGAC:p.H279Rfs*9	Pathogenic
	17:43094696:G:T	BRCA1	BRCA1:NM_007297:exon9:c.C694A:p.H232N,BRCA1:NM_007294:exon10:c.C835A:p.H279N,BRCA1:NM_007300:exon10:c.C835A:p.H279N	Benign
	17:43094697:A:AGGAAC	BRCA1	BRCA1:NM_007297:exon9:c.692_693insGTTCC:p.H232Ffs*21,BRCA1:NM_007294:exon10:c.833_834insGTTCC:p.H279Ffs*21,BRCA1:NM_007300:exon10:c.833_834insGTTCC:p.H279Ffs*21	Pathogenic
	17:43094697:A:AT	BRCA1	BRCA1:NM_007297:exon9:c.692_693insA:p.H232Sfs*8,BRCA1:NM_007294:exon10:c.833_834insA:p.H279Sfs*8,BRCA1:NM_007300:exon10:c.833_834insA:p.H279Sfs*8	Pathogenic	Pathogenic
	17:43094697:A:G	BRCA1	BRCA1:NM_007297:exon9:c.T693C:p.T231T,BRCA1:NM_007294:exon10:c.T834C:p.T278T,BRCA1:NM_007300:exon10:c.T834C:p.T278T	Benign
	17:43094697:AG:CA	BRCA1	BRCA1:NM_007297:exon9:c.692_693delinsTG:p.T231M,BRCA1:NM_007294:exon10:c.833_834delinsTG:p.T278M,BRCA1:NM_007300:exon10:c.833_834delinsTG:p.T278M	Benign
	17:43094697:AG:CC	BRCA1	BRCA1:NM_007297:exon9:c.692_693delinsGG:p.T231R,BRCA1:NM_007294:exon10:c.833_834delinsGG:p.T278R,BRCA1:NM_007300:exon10:c.833_834delinsGG:p.T278R	Benign
	17:43094697:AG:CT	BRCA1	BRCA1:NM_007297:exon9:c.692_693delinsAG:p.T231K,BRCA1:NM_007294:exon10:c.833_834delinsAG:p.T278K,BRCA1:NM_007300:exon10:c.833_834delinsAG:p.T278K	Benign
	17:43094697:AG:GA	BRCA1	BRCA1:NM_007297:exon9:c.692_693delinsTC:p.T231I,BRCA1:NM_007294:exon10:c.833_834delinsTC:p.T278I,BRCA1:NM_007300:exon10:c.833_834delinsTC:p.T278I	Benign
	17:43094697:AG:GC	BRCA1	BRCA1:NM_007297:exon9:c.692_693delinsGC:p.T231S,BRCA1:NM_007294:exon10:c.833_834delinsGC:p.T278S,BRCA1:NM_007300:exon10:c.833_834delinsGC:p.T278S	Benign
	17:43094697:AG:GT	BRCA1	BRCA1:NM_007297:exon9:c.692_693delinsAC:p.T231N,BRCA1:NM_007294:exon10:c.833_834delinsAC:p.T278N,BRCA1:NM_007300:exon10:c.833_834delinsAC:p.T278N	Benign
	17:43094697:AG:TA	BRCA1	BRCA1:NM_007297:exon9:c.692_693delinsTA:p.T231I,BRCA1:NM_007294:exon10:c.833_834delinsTA:p.T278I,BRCA1:NM_007300:exon10:c.833_834delinsTA:p.T278I	Benign
	17:43094697:AGT:A	BRCA1	BRCA1:NM_007297:exon9:c.691_692del:p.T231Sfs*8,BRCA1:NM_007294:exon10:c.832_833del:p.T278Sfs*8,BRCA1:NM_007300:exon10:c.832_833del:p.T278Sfs*8	Pathogenic
	17:43094697:AGTAT:A	BRCA1	BRCA1:NM_007297:exon9:c.689_692del:p.N230Ifs*20,BRCA1:NM_007294:exon10:c.830_833del:p.N277Ifs*20,BRCA1:NM_007300:exon10:c.830_833del:p.N277Ifs*20	Pathogenic
	17:43094697:AGTATTTGTGCCAC:A	BRCA1	BRCA1:NM_007297:exon9:c.680_692del:p.C227Ffs*20,BRCA1:NM_007294:exon10:c.821_833del:p.C274Ffs*20,BRCA1:NM_007300:exon10:c.821_833del:p.C274Ffs*20	Pathogenic
	17:43094697:AGTATTTGTGCCACATGGCTCCACATGCAAGTTTGAAACAG:A	BRCA1	BRCA1:NM_007297:exon9:c.653_692del:p.S218Ffs*20,BRCA1:NM_007294:exon10:c.794_833del:p.S265Ffs*20,BRCA1:NM_007300:exon10:c.794_833del:p.S265Ffs*20	Pathogenic
	17:43094697:AG:TC	BRCA1	BRCA1:NM_007297:exon9:c.692_693delinsGA:p.T231R,BRCA1:NM_007294:exon10:c.833_834delinsGA:p.T278R,BRCA1:NM_007300:exon10:c.833_834delinsGA:p.T278R	Benign
	17:43094697:AGT:CAA	BRCA1	BRCA1:NM_007297:exon9:c.691_693delinsTTG:p.T231L,BRCA1:NM_007294:exon10:c.832_834delinsTTG:p.T278L,BRCA1:NM_007300:exon10:c.832_834delinsTTG:p.T278L	Benign
	17:43094697:AGT:CAC	BRCA1	BRCA1:NM_007297:exon9:c.691_693delinsGTG:p.T231V,BRCA1:NM_007294:exon10:c.832_834delinsGTG:p.T278V,BRCA1:NM_007300:exon10:c.832_834delinsGTG:p.T278V	Benign
	17:43094697:AGT:CAG	BRCA1	BRCA1:NM_007297:exon9:c.691_693delinsCTG:p.T231L,BRCA1:NM_007294:exon10:c.832_834delinsCTG:p.T278L,BRCA1:NM_007300:exon10:c.832_834delinsCTG:p.T278L	Benign
	17:43094697:AGT:CCA	BRCA1	BRCA1:NM_007297:exon9:c.691_693delinsTGG:p.T231W,BRCA1:NM_007294:exon10:c.832_834delinsTGG:p.T278W,BRCA1:NM_007300:exon10:c.832_834delinsTGG:p.T278W	Benign
	17:43094697:AGT:CCC	BRCA1	BRCA1:NM_007297:exon9:c.691_693delinsGGG:p.T231G,BRCA1:NM_007294:exon10:c.832_834delinsGGG:p.T278G,BRCA1:NM_007300:exon10:c.832_834delinsGGG:p.T278G	Benign
	17:43094697:AGT:CCG	BRCA1	BRCA1:NM_007297:exon9:c.691_693delinsCGG:p.T231R,BRCA1:NM_007294:exon10:c.832_834delinsCGG:p.T278R,BRCA1:NM_007300:exon10:c.832_834delinsCGG:p.T278R	Benign
	17:43094697:AGT:CGA	BRCA1	BRCA1:NM_007297:exon9:c.691_693delinsTCG:p.T231S,BRCA1:NM_007294:exon10:c.832_834delinsTCG:p.T278S,BRCA1:NM_007300:exon10:c.832_834delinsTCG:p.T278S	Benign
	17:43094697:AGT:CGC	BRCA1	BRCA1:NM_007297:exon9:c.691_693delinsGCG:p.T231A,BRCA1:NM_007294:exon10:c.832_834delinsGCG:p.T278A,BRCA1:NM_007300:exon10:c.832_834delinsGCG:p.T278A	Benign
	17:43094697:AGT:CGG	BRCA1	BRCA1:NM_007297:exon9:c.691_693delinsCCG:p.T231P,BRCA1:NM_007294:exon10:c.832_834delinsCCG:p.T278P,BRCA1:NM_007300:exon10:c.832_834delinsCCG:p.T278P	Benign
	17:43094697:AGT:CTA	BRCA1	BRCA1:NM_007297:exon9:c.691_693delinsTAG:p.T231_Y1816del,BRCA1:NM_007294:exon10:c.832_834delinsTAG:p.T278_Y1863del,BRCA1:NM_007300:exon10:c.832_834delinsTAG:p.T278_Y1884del	Pathogenic
	17:43094697:AGT:CTC	BRCA1	BRCA1:NM_007297:exon9:c.691_693delinsGAG:p.T231E,BRCA1:NM_007294:exon10:c.832_834delinsGAG:p.T278E,BRCA1:NM_007300:exon10:c.832_834delinsGAG:p.T278E	Benign
	17:43094697:AGT:CTG	BRCA1	BRCA1:NM_007297:exon9:c.691_693delinsCAG:p.T231Q,BRCA1:NM_007294:exon10:c.832_834delinsCAG:p.T278Q,BRCA1:NM_007300:exon10:c.832_834delinsCAG:p.T278Q	Benign
	17:43094697:AGT:GAA	BRCA1	BRCA1:NM_007297:exon9:c.691_693delinsTTC:p.T231F,BRCA1:NM_007294:exon10:c.832_834delinsTTC:p.T278F,BRCA1:NM_007300:exon10:c.832_834delinsTTC:p.T278F	Benign
	17:43094697:AGT:GAC	BRCA1	BRCA1:NM_007297:exon9:c.691_693delinsGTC:p.T231V,BRCA1:NM_007294:exon10:c.832_834delinsGTC:p.T278V,BRCA1:NM_007300:exon10:c.832_834delinsGTC:p.T278V	Benign
	17:43094697:AGT:GAG	BRCA1	BRCA1:NM_007297:exon9:c.691_693delinsCTC:p.T231L,BRCA1:NM_007294:exon10:c.832_834delinsCTC:p.T278L,BRCA1:NM_007300:exon10:c.832_834delinsCTC:p.T278L	Benign
	17:43094697:AGT:GCA	BRCA1	BRCA1:NM_007297:exon9:c.691_693delinsTGC:p.T231C,BRCA1:NM_007294:exon10:c.832_834delinsTGC:p.T278C,BRCA1:NM_007300:exon10:c.832_834delinsTGC:p.T278C	Benign
	17:43094697:AGT:GCC	BRCA1	BRCA1:NM_007297:exon9:c.691_693delinsGGC:p.T231G,BRCA1:NM_007294:exon10:c.832_834delinsGGC:p.T278G,BRCA1:NM_007300:exon10:c.832_834delinsGGC:p.T278G	Benign
	17:43094697:AGT:GCG	BRCA1	BRCA1:NM_007297:exon9:c.691_693delinsCGC:p.T231R,BRCA1:NM_007294:exon10:c.832_834delinsCGC:p.T278R,BRCA1:NM_007300:exon10:c.832_834delinsCGC:p.T278R	Benign
	17:43094697:AGT:GGA	BRCA1	BRCA1:NM_007297:exon9:c.691_693delinsTCC:p.T231S,BRCA1:NM_007294:exon10:c.832_834delinsTCC:p.T278S,BRCA1:NM_007300:exon10:c.832_834delinsTCC:p.T278S	Benign
	17:43094697:AGT:GGC	BRCA1	BRCA1:NM_007297:exon9:c.691_693delinsGCC:p.T231A,BRCA1:NM_007294:exon10:c.832_834delinsGCC:p.T278A,BRCA1:NM_007300:exon10:c.832_834delinsGCC:p.T278A	Benign
	17:43094697:AGT:GGG	BRCA1	BRCA1:NM_007297:exon9:c.691_693delinsCCC:p.T231P,BRCA1:NM_007294:exon10:c.832_834delinsCCC:p.T278P,BRCA1:NM_007300:exon10:c.832_834delinsCCC:p.T278P	Benign
	17:43094697:AGT:GTA	BRCA1	BRCA1:NM_007297:exon9:c.691_693delinsTAC:p.T231Y,BRCA1:NM_007294:exon10:c.832_834delinsTAC:p.T278Y,BRCA1:NM_007300:exon10:c.832_834delinsTAC:p.T278Y	Benign
	17:43094697:AGT:GTC	BRCA1	BRCA1:NM_007297:exon9:c.691_693delinsGAC:p.T231D,BRCA1:NM_007294:exon10:c.832_834delinsGAC:p.T278D,BRCA1:NM_007300:exon10:c.832_834delinsGAC:p.T278D	Benign
	17:43094697:AGT:GTG	BRCA1	BRCA1:NM_007297:exon9:c.691_693delinsCAC:p.T231H,BRCA1:NM_007294:exon10:c.832_834delinsCAC:p.T278H,BRCA1:NM_007300:exon10:c.832_834delinsCAC:p.T278H	Benign
	17:43094697:AG:TT	BRCA1	BRCA1:NM_007297:exon9:c.692_693delinsAA:p.T231K,BRCA1:NM_007294:exon10:c.833_834delinsAA:p.T278K,BRCA1:NM_007300:exon10:c.833_834delinsAA:p.T278K	Benign
	17:43094697:AGT:TAA	BRCA1	BRCA1:NM_007297:exon9:c.691_693delinsTTA:p.T231L,BRCA1:NM_007294:exon10:c.832_834delinsTTA:p.T278L,BRCA1:NM_007300:exon10:c.832_834delinsTTA:p.T278L	Benign
	17:43094697:AGT:TAC	BRCA1	BRCA1:NM_007297:exon9:c.691_693delinsGTA:p.T231V,BRCA1:NM_007294:exon10:c.832_834delinsGTA:p.T278V,BRCA1:NM_007300:exon10:c.832_834delinsGTA:p.T278V	Benign
	17:43094697:AGT:TAG	BRCA1	BRCA1:NM_007297:exon9:c.691_693delinsCTA:p.T231L,BRCA1:NM_007294:exon10:c.832_834delinsCTA:p.T278L,BRCA1:NM_007300:exon10:c.832_834delinsCTA:p.T278L	Benign
	17:43094697:AGT:TCA	BRCA1	BRCA1:NM_007297:exon9:c.691_693delinsTGA:p.T231_Y1816del,BRCA1:NM_007294:exon10:c.832_834delinsTGA:p.T278_Y1863del,BRCA1:NM_007300:exon10:c.832_834delinsTGA:p.T278_Y1884del	Pathogenic
	17:43094697:AGT:TCC	BRCA1	BRCA1:NM_007297:exon9:c.691_693delinsGGA:p.T231G,BRCA1:NM_007294:exon10:c.832_834delinsGGA:p.T278G,BRCA1:NM_007300:exon10:c.832_834delinsGGA:p.T278G	Benign
	17:43094697:AGT:TCG	BRCA1	BRCA1:NM_007297:exon9:c.691_693delinsCGA:p.T231R,BRCA1:NM_007294:exon10:c.832_834delinsCGA:p.T278R,BRCA1:NM_007300:exon10:c.832_834delinsCGA:p.T278R	Benign
	17:43094697:AGT:TGA	BRCA1	BRCA1:NM_007297:exon9:c.691_693delinsTCA:p.T231S,BRCA1:NM_007294:exon10:c.832_834delinsTCA:p.T278S,BRCA1:NM_007300:exon10:c.832_834delinsTCA:p.T278S	Benign
	17:43094697:AGT:TGC	BRCA1	BRCA1:NM_007297:exon9:c.691_693delinsGCA:p.T231A,BRCA1:NM_007294:exon10:c.832_834delinsGCA:p.T278A,BRCA1:NM_007300:exon10:c.832_834delinsGCA:p.T278A	Benign
	17:43094697:AGT:TGG	BRCA1	BRCA1:NM_007297:exon9:c.691_693delinsCCA:p.T231P,BRCA1:NM_007294:exon10:c.832_834delinsCCA:p.T278P,BRCA1:NM_007300:exon10:c.832_834delinsCCA:p.T278P	Benign
	17:43094697:AGT:TTA	BRCA1	BRCA1:NM_007297:exon9:c.691_693delinsTAA:p.T231_Y1816del,BRCA1:NM_007294:exon10:c.832_834delinsTAA:p.T278_Y1863del,BRCA1:NM_007300:exon10:c.832_834delinsTAA:p.T278_Y1884del	Pathogenic
	17:43094697:AGT:TTC	BRCA1	BRCA1:NM_007297:exon9:c.691_693delinsGAA:p.T231E,BRCA1:NM_007294:exon10:c.832_834delinsGAA:p.T278E,BRCA1:NM_007300:exon10:c.832_834delinsGAA:p.T278E	Benign
	17:43094697:AGT:TTG	BRCA1	BRCA1:NM_007297:exon9:c.691_693delinsCAA:p.T231Q,BRCA1:NM_007294:exon10:c.832_834delinsCAA:p.T278Q,BRCA1:NM_007300:exon10:c.832_834delinsCAA:p.T278Q	Benign
	17:43094698:G:A	BRCA1	BRCA1:NM_007297:exon9:c.C692T:p.T231I,BRCA1:NM_007294:exon10:c.C833T:p.T278I,BRCA1:NM_007300:exon10:c.C833T:p.T278I	Benign	Conflicting_interpretations_of_pathogenicity
	17:43094698:G:C	BRCA1	BRCA1:NM_007297:exon9:c.C692G:p.T231S,BRCA1:NM_007294:exon10:c.C833G:p.T278S,BRCA1:NM_007300:exon10:c.C833G:p.T278S	Benign
	17:43094698:G:GT	BRCA1	BRCA1:NM_007297:exon9:c.691dupA:p.T231Nfs*9,BRCA1:NM_007294:exon10:c.832dupA:p.T278Nfs*9,BRCA1:NM_007300:exon10:c.832dupA:p.T278Nfs*9	Pathogenic	Pathogenic
	17:43094698:G:T	BRCA1	BRCA1:NM_007297:exon9:c.C692A:p.T231N,BRCA1:NM_007294:exon10:c.C833A:p.T278N,BRCA1:NM_007300:exon10:c.C833A:p.T278N	Benign
	17:43094698:GT:AA	BRCA1	BRCA1:NM_007297:exon9:c.691_692delinsTT:p.T231F,BRCA1:NM_007294:exon10:c.832_833delinsTT:p.T278F,BRCA1:NM_007300:exon10:c.832_833delinsTT:p.T278F	Benign
	17:43094698:GT:AC	BRCA1	BRCA1:NM_007297:exon9:c.691_692delinsGT:p.T231V,BRCA1:NM_007294:exon10:c.832_833delinsGT:p.T278V,BRCA1:NM_007300:exon10:c.832_833delinsGT:p.T278V	Benign
	17:43094698:GT:AG	BRCA1	BRCA1:NM_007297:exon9:c.691_692delinsCT:p.T231L,BRCA1:NM_007294:exon10:c.832_833delinsCT:p.T278L,BRCA1:NM_007300:exon10:c.832_833delinsCT:p.T278L	Benign
	17:43094698:GTA:G	BRCA1	BRCA1:NM_007297:exon9:c.690_691del:p.T231Sfs*8,BRCA1:NM_007294:exon10:c.831_832del:p.T278Sfs*8,BRCA1:NM_007300:exon10:c.831_832del:p.T278Sfs*8	Pathogenic
	17:43094698:GTATT:G	BRCA1	BRCA1:NM_007297:exon9:c.688_691del:p.N230Lfs*20,BRCA1:NM_007294:exon10:c.829_832del:p.N277Lfs*20,BRCA1:NM_007300:exon10:c.829_832del:p.N277Lfs*20	Pathogenic
	17:43094698:GTATTTGTGCCACATGGCTCCACATGCAAGTTTGAAACAGAACTACCCTGATACTTTTCTGGATGCCTCTCAGCTGCACGCTTCTCAGTGGTGTTCAAATCATTATTACTGGGTTGATGATGTTCAGTATTTGTTACATCCGTCTC:G	BRCA1	BRCA1:NM_007297:exon9:c.547_691del:p.E183Lfs*20,BRCA1:NM_007298:exon9:c.688_787del:p.E230Vfs*27,BRCA1:NM_007294:exon10:c.688_832del:p.E230Lfs*20,BRCA1:NM_007299:exon10:c.688_787del:p.E230Vfs*27,BRCA1:NM_007300:exon10:c.688_832del:p.E230Lfs*20	Pathogenic
	17:43094698:GT:CA	BRCA1	BRCA1:NM_007297:exon9:c.691_692delinsTG:p.T231C,BRCA1:NM_007294:exon10:c.832_833delinsTG:p.T278C,BRCA1:NM_007300:exon10:c.832_833delinsTG:p.T278C	Benign
	17:43094698:GT:CC	BRCA1	BRCA1:NM_007297:exon9:c.691_692delinsGG:p.T231G,BRCA1:NM_007294:exon10:c.832_833delinsGG:p.T278G,BRCA1:NM_007300:exon10:c.832_833delinsGG:p.T278G	Benign
	17:43094698:GT:CG	BRCA1	BRCA1:NM_007297:exon9:c.691_692delinsCG:p.T231R,BRCA1:NM_007294:exon10:c.832_833delinsCG:p.T278R,BRCA1:NM_007300:exon10:c.832_833delinsCG:p.T278R	Benign
	17:43094698:GT:TA	BRCA1	BRCA1:NM_007297:exon9:c.691_692delinsTA:p.T231Y,BRCA1:NM_007294:exon10:c.832_833delinsTA:p.T278Y,BRCA1:NM_007300:exon10:c.832_833delinsTA:p.T278Y	Benign
	17:43094698:GT:TC	BRCA1	BRCA1:NM_007297:exon9:c.691_692delinsGA:p.T231D,BRCA1:NM_007294:exon10:c.832_833delinsGA:p.T278D,BRCA1:NM_007300:exon10:c.832_833delinsGA:p.T278D	Benign
	17:43094698:GT:TG	BRCA1	BRCA1:NM_007297:exon9:c.691_692delinsCA:p.T231H,BRCA1:NM_007294:exon10:c.832_833delinsCA:p.T278H,BRCA1:NM_007300:exon10:c.832_833delinsCA:p.T278H	Benign
	17:43094699:T:A	BRCA1	BRCA1:NM_007297:exon9:c.A691T:p.T231S,BRCA1:NM_007294:exon10:c.A832T:p.T278S,BRCA1:NM_007300:exon10:c.A832T:p.T278S	Benign
	17:43094699:TATTTGTGCCACATGGCTCCACATGC:T	BRCA1	BRCA1:NM_007297:exon9:c.666_690del:p.H223Lfs*20,BRCA1:NM_007294:exon10:c.807_831del:p.H270Lfs*20,BRCA1:NM_007300:exon10:c.807_831del:p.H270Lfs*20	Pathogenic
	17:43094699:T:C	BRCA1	BRCA1:NM_007297:exon9:c.A691G:p.T231A,BRCA1:NM_007294:exon10:c.A832G:p.T278A,BRCA1:NM_007300:exon10:c.A832G:p.T278A	Benign
	17:43094699:T:G	BRCA1	BRCA1:NM_007297:exon9:c.A691C:p.T231P,BRCA1:NM_007294:exon10:c.A832C:p.T278P,BRCA1:NM_007300:exon10:c.A832C:p.T278P	Benign
	17:43094699:T:TA	BRCA1	BRCA1:NM_007297:exon9:c.690dupT:p.T231Yfs*9,BRCA1:NM_007294:exon10:c.831dupT:p.T278Yfs*9,BRCA1:NM_007300:exon10:c.831dupT:p.T278Yfs*9	Pathogenic
	17:43094700:A:AT	BRCA1	BRCA1:NM_007297:exon9:c.689dupA:p.N230Kfs*10,BRCA1:NM_007294:exon10:c.830dupA:p.N277Kfs*10,BRCA1:NM_007300:exon10:c.830dupA:p.N277Kfs*10	Pathogenic
	17:43094700:A:ATT	BRCA1	BRCA1:NM_007297:exon9:c.689_690insAA:p.N230Kfs*22,BRCA1:NM_007294:exon10:c.830_831insAA:p.N277Kfs*22,BRCA1:NM_007300:exon10:c.830_831insAA:p.N277Kfs*22	Pathogenic
	17:43094700:A:C	BRCA1	BRCA1:NM_007297:exon9:c.T690G:p.N230K,BRCA1:NM_007294:exon10:c.T831G:p.N277K,BRCA1:NM_007300:exon10:c.T831G:p.N277K	Benign
	17:43094700:A:G	BRCA1	BRCA1:NM_007297:exon9:c.T690C:p.N230N,BRCA1:NM_007294:exon10:c.T831C:p.N277N,BRCA1:NM_007300:exon10:c.T831C:p.N277N	Benign
	17:43094700:A:T	BRCA1	BRCA1:NM_007297:exon9:c.T690A:p.N230K,BRCA1:NM_007294:exon10:c.T831A:p.N277K,BRCA1:NM_007300:exon10:c.T831A:p.N277K	Benign
	17:43094700:AT:CA	BRCA1	BRCA1:NM_007297:exon9:c.689_690delinsTG:p.N230M,BRCA1:NM_007294:exon10:c.830_831delinsTG:p.N277M,BRCA1:NM_007300:exon10:c.830_831delinsTG:p.N277M	Benign
	17:43094700:AT:CC	BRCA1	BRCA1:NM_007297:exon9:c.689_690delinsGG:p.N230R,BRCA1:NM_007294:exon10:c.830_831delinsGG:p.N277R,BRCA1:NM_007300:exon10:c.830_831delinsGG:p.N277R	Benign
	17:43094700:AT:CG	BRCA1	BRCA1:NM_007297:exon9:c.689_690delinsCG:p.N230T,BRCA1:NM_007294:exon10:c.830_831delinsCG:p.N277T,BRCA1:NM_007300:exon10:c.830_831delinsCG:p.N277T	Benign
	17:43094700:AT:GA	BRCA1	BRCA1:NM_007297:exon9:c.689_690delinsTC:p.N230I,BRCA1:NM_007294:exon10:c.830_831delinsTC:p.N277I,BRCA1:NM_007300:exon10:c.830_831delinsTC:p.N277I	Benign
	17:43094700:AT:GC	BRCA1	BRCA1:NM_007297:exon9:c.689_690delinsGC:p.N230S,BRCA1:NM_007294:exon10:c.830_831delinsGC:p.N277S,BRCA1:NM_007300:exon10:c.830_831delinsGC:p.N277S	Benign
	17:43094700:AT:GG	BRCA1	BRCA1:NM_007297:exon9:c.689_690delinsCC:p.N230T,BRCA1:NM_007294:exon10:c.830_831delinsCC:p.N277T,BRCA1:NM_007300:exon10:c.830_831delinsCC:p.N277T	Benign
	17:43094700:AT:TA	BRCA1	BRCA1:NM_007297:exon9:c.689_690delinsTA:p.N230I,BRCA1:NM_007294:exon10:c.830_831delinsTA:p.N277I,BRCA1:NM_007300:exon10:c.830_831delinsTA:p.N277I	Benign
	17:43094700:ATT:A	BRCA1	BRCA1:NM_007297:exon9:c.688_689del:p.N230Yfs*9,BRCA1:NM_007294:exon10:c.829_830del:p.N277Yfs*9,BRCA1:NM_007300:exon10:c.829_830del:p.N277Yfs*9	Pathogenic	Pathogenic
	17:43094700:AT:TC	BRCA1	BRCA1:NM_007297:exon9:c.689_690delinsGA:p.N230R,BRCA1:NM_007294:exon10:c.830_831delinsGA:p.N277R,BRCA1:NM_007300:exon10:c.830_831delinsGA:p.N277R	Benign
	17:43094700:ATT:CAA	BRCA1	BRCA1:NM_007297:exon9:c.688_690delinsTTG:p.N230L,BRCA1:NM_007294:exon10:c.829_831delinsTTG:p.N277L,BRCA1:NM_007300:exon10:c.829_831delinsTTG:p.N277L	Benign
	17:43094700:ATT:CAC	BRCA1	BRCA1:NM_007297:exon9:c.688_690delinsGTG:p.N230V,BRCA1:NM_007294:exon10:c.829_831delinsGTG:p.N277V,BRCA1:NM_007300:exon10:c.829_831delinsGTG:p.N277V	Benign
	17:43094700:ATT:CAG	BRCA1	BRCA1:NM_007297:exon9:c.688_690delinsCTG:p.N230L,BRCA1:NM_007294:exon10:c.829_831delinsCTG:p.N277L,BRCA1:NM_007300:exon10:c.829_831delinsCTG:p.N277L	Benign
	17:43094700:ATT:CCC	BRCA1	BRCA1:NM_007297:exon9:c.688_690delinsGGG:p.N230G,BRCA1:NM_007294:exon10:c.829_831delinsGGG:p.N277G,BRCA1:NM_007300:exon10:c.829_831delinsGGG:p.N277G	Benign
	17:43094700:ATT:CCG	BRCA1	BRCA1:NM_007297:exon9:c.688_690delinsCGG:p.N230R,BRCA1:NM_007294:exon10:c.829_831delinsCGG:p.N277R,BRCA1:NM_007300:exon10:c.829_831delinsCGG:p.N277R	Benign
	17:43094700:ATT:CGA	BRCA1	BRCA1:NM_007297:exon9:c.688_690delinsTCG:p.N230S,BRCA1:NM_007294:exon10:c.829_831delinsTCG:p.N277S,BRCA1:NM_007300:exon10:c.829_831delinsTCG:p.N277S	Benign
	17:43094700:ATT:CGC	BRCA1	BRCA1:NM_007297:exon9:c.688_690delinsGCG:p.N230A,BRCA1:NM_007294:exon10:c.829_831delinsGCG:p.N277A,BRCA1:NM_007300:exon10:c.829_831delinsGCG:p.N277A	Benign
	17:43094700:ATT:CGG	BRCA1	BRCA1:NM_007297:exon9:c.688_690delinsCCG:p.N230P,BRCA1:NM_007294:exon10:c.829_831delinsCCG:p.N277P,BRCA1:NM_007300:exon10:c.829_831delinsCCG:p.N277P	Benign
	17:43094700:ATT:CTA	BRCA1	BRCA1:NM_007297:exon9:c.688_690delinsTAG:p.N230_Y1816del,BRCA1:NM_007294:exon10:c.829_831delinsTAG:p.N277_Y1863del,BRCA1:NM_007300:exon10:c.829_831delinsTAG:p.N277_Y1884del	Pathogenic
	17:43094700:ATT:CTC	BRCA1	BRCA1:NM_007297:exon9:c.688_690delinsGAG:p.N230E,BRCA1:NM_007294:exon10:c.829_831delinsGAG:p.N277E,BRCA1:NM_007300:exon10:c.829_831delinsGAG:p.N277E	Benign
	17:43094700:ATT:CTG	BRCA1	BRCA1:NM_007297:exon9:c.688_690delinsCAG:p.N230Q,BRCA1:NM_007294:exon10:c.829_831delinsCAG:p.N277Q,BRCA1:NM_007300:exon10:c.829_831delinsCAG:p.N277Q	Benign
	17:43094700:AT:TG	BRCA1	BRCA1:NM_007297:exon9:c.689_690delinsCA:p.N230T,BRCA1:NM_007294:exon10:c.830_831delinsCA:p.N277T,BRCA1:NM_007300:exon10:c.830_831delinsCA:p.N277T	Benign
	17:43094700:ATT:GAA	BRCA1	BRCA1:NM_007297:exon9:c.688_690delinsTTC:p.N230F,BRCA1:NM_007294:exon10:c.829_831delinsTTC:p.N277F,BRCA1:NM_007300:exon10:c.829_831delinsTTC:p.N277F	Benign
	17:43094700:ATT:GAC	BRCA1	BRCA1:NM_007297:exon9:c.688_690delinsGTC:p.N230V,BRCA1:NM_007294:exon10:c.829_831delinsGTC:p.N277V,BRCA1:NM_007300:exon10:c.829_831delinsGTC:p.N277V	Benign
	17:43094700:ATT:GAG	BRCA1	BRCA1:NM_007297:exon9:c.688_690delinsCTC:p.N230L,BRCA1:NM_007294:exon10:c.829_831delinsCTC:p.N277L,BRCA1:NM_007300:exon10:c.829_831delinsCTC:p.N277L	Benign
	17:43094700:ATT:GCA	BRCA1	BRCA1:NM_007297:exon9:c.688_690delinsTGC:p.N230C,BRCA1:NM_007294:exon10:c.829_831delinsTGC:p.N277C,BRCA1:NM_007300:exon10:c.829_831delinsTGC:p.N277C	Benign
	17:43094700:ATT:GCC	BRCA1	BRCA1:NM_007297:exon9:c.688_690delinsGGC:p.N230G,BRCA1:NM_007294:exon10:c.829_831delinsGGC:p.N277G,BRCA1:NM_007300:exon10:c.829_831delinsGGC:p.N277G	Benign
	17:43094700:ATT:GCG	BRCA1	BRCA1:NM_007297:exon9:c.688_690delinsCGC:p.N230R,BRCA1:NM_007294:exon10:c.829_831delinsCGC:p.N277R,BRCA1:NM_007300:exon10:c.829_831delinsCGC:p.N277R	Benign
	17:43094700:ATT:GGA	BRCA1	BRCA1:NM_007297:exon9:c.688_690delinsTCC:p.N230S,BRCA1:NM_007294:exon10:c.829_831delinsTCC:p.N277S,BRCA1:NM_007300:exon10:c.829_831delinsTCC:p.N277S	Benign
	17:43094700:ATT:GGC	BRCA1	BRCA1:NM_007297:exon9:c.688_690delinsGCC:p.N230A,BRCA1:NM_007294:exon10:c.829_831delinsGCC:p.N277A,BRCA1:NM_007300:exon10:c.829_831delinsGCC:p.N277A	Benign
	17:43094700:ATT:GGG	BRCA1	BRCA1:NM_007297:exon9:c.688_690delinsCCC:p.N230P,BRCA1:NM_007294:exon10:c.829_831delinsCCC:p.N277P,BRCA1:NM_007300:exon10:c.829_831delinsCCC:p.N277P	Benign
	17:43094700:ATT:GTA	BRCA1	BRCA1:NM_007297:exon9:c.688_690delinsTAC:p.N230Y,BRCA1:NM_007294:exon10:c.829_831delinsTAC:p.N277Y,BRCA1:NM_007300:exon10:c.829_831delinsTAC:p.N277Y	Benign
	17:43094700:ATT:GTC	BRCA1	BRCA1:NM_007297:exon9:c.688_690delinsGAC:p.N230D,BRCA1:NM_007294:exon10:c.829_831delinsGAC:p.N277D,BRCA1:NM_007300:exon10:c.829_831delinsGAC:p.N277D	Benign
	17:43094700:ATT:GTG	BRCA1	BRCA1:NM_007297:exon9:c.688_690delinsCAC:p.N230H,BRCA1:NM_007294:exon10:c.829_831delinsCAC:p.N277H,BRCA1:NM_007300:exon10:c.829_831delinsCAC:p.N277H	Benign
	17:43094700:ATT:TAA	BRCA1	BRCA1:NM_007297:exon9:c.688_690delinsTTA:p.N230L,BRCA1:NM_007294:exon10:c.829_831delinsTTA:p.N277L,BRCA1:NM_007300:exon10:c.829_831delinsTTA:p.N277L	Benign
	17:43094700:ATT:TAC	BRCA1	BRCA1:NM_007297:exon9:c.688_690delinsGTA:p.N230V,BRCA1:NM_007294:exon10:c.829_831delinsGTA:p.N277V,BRCA1:NM_007300:exon10:c.829_831delinsGTA:p.N277V	Benign
	17:43094700:ATT:TAG	BRCA1	BRCA1:NM_007297:exon9:c.688_690delinsCTA:p.N230L,BRCA1:NM_007294:exon10:c.829_831delinsCTA:p.N277L,BRCA1:NM_007300:exon10:c.829_831delinsCTA:p.N277L	Benign
	17:43094700:ATT:TCA	BRCA1	BRCA1:NM_007297:exon9:c.688_690delinsTGA:p.N230_Y1816del,BRCA1:NM_007294:exon10:c.829_831delinsTGA:p.N277_Y1863del,BRCA1:NM_007300:exon10:c.829_831delinsTGA:p.N277_Y1884del	Pathogenic
	17:43094700:ATT:TCC	BRCA1	BRCA1:NM_007297:exon9:c.688_690delinsGGA:p.N230G,BRCA1:NM_007294:exon10:c.829_831delinsGGA:p.N277G,BRCA1:NM_007300:exon10:c.829_831delinsGGA:p.N277G	Benign
	17:43094700:ATT:TCG	BRCA1	BRCA1:NM_007297:exon9:c.688_690delinsCGA:p.N230R,BRCA1:NM_007294:exon10:c.829_831delinsCGA:p.N277R,BRCA1:NM_007300:exon10:c.829_831delinsCGA:p.N277R	Benign
	17:43094700:ATT:TGA	BRCA1	BRCA1:NM_007297:exon9:c.688_690delinsTCA:p.N230S,BRCA1:NM_007294:exon10:c.829_831delinsTCA:p.N277S,BRCA1:NM_007300:exon10:c.829_831delinsTCA:p.N277S	Benign
	17:43094700:ATT:TGC	BRCA1	BRCA1:NM_007297:exon9:c.688_690delinsGCA:p.N230A,BRCA1:NM_007294:exon10:c.829_831delinsGCA:p.N277A,BRCA1:NM_007300:exon10:c.829_831delinsGCA:p.N277A	Benign
	17:43094700:ATT:TGG	BRCA1	BRCA1:NM_007297:exon9:c.688_690delinsCCA:p.N230P,BRCA1:NM_007294:exon10:c.829_831delinsCCA:p.N277P,BRCA1:NM_007300:exon10:c.829_831delinsCCA:p.N277P	Benign
	17:43094700:ATT:TTA	BRCA1	BRCA1:NM_007297:exon9:c.688_690delinsTAA:p.N230_Y1816del,BRCA1:NM_007294:exon10:c.829_831delinsTAA:p.N277_Y1863del,BRCA1:NM_007300:exon10:c.829_831delinsTAA:p.N277_Y1884del	Pathogenic
	17:43094700:ATT:TTC	BRCA1	BRCA1:NM_007297:exon9:c.688_690delinsGAA:p.N230E,BRCA1:NM_007294:exon10:c.829_831delinsGAA:p.N277E,BRCA1:NM_007300:exon10:c.829_831delinsGAA:p.N277E	Benign
	17:43094700:ATT:TTG	BRCA1	BRCA1:NM_007297:exon9:c.688_690delinsCAA:p.N230Q,BRCA1:NM_007294:exon10:c.829_831delinsCAA:p.N277Q,BRCA1:NM_007300:exon10:c.829_831delinsCAA:p.N277Q	Benign
	17:43094701:T:A	BRCA1	BRCA1:NM_007297:exon9:c.A689T:p.N230I,BRCA1:NM_007294:exon10:c.A830T:p.N277I,BRCA1:NM_007300:exon10:c.A830T:p.N277I	Benign
	17:43094701:T:C	BRCA1	BRCA1:NM_007297:exon9:c.A689G:p.N230S,BRCA1:NM_007294:exon10:c.A830G:p.N277S,BRCA1:NM_007300:exon10:c.A830G:p.N277S	Benign
	17:43094701:T:G	BRCA1	BRCA1:NM_007297:exon9:c.A689C:p.N230T,BRCA1:NM_007294:exon10:c.A830C:p.N277T,BRCA1:NM_007300:exon10:c.A830C:p.N277T	Benign
	17:43094701:TT:AA	BRCA1	BRCA1:NM_007297:exon9:c.688_689delinsTT:p.N230F,BRCA1:NM_007294:exon10:c.829_830delinsTT:p.N277F,BRCA1:NM_007300:exon10:c.829_830delinsTT:p.N277F	Benign
	17:43094701:TT:AC	BRCA1	BRCA1:NM_007297:exon9:c.688_689delinsGT:p.N230V,BRCA1:NM_007294:exon10:c.829_830delinsGT:p.N277V,BRCA1:NM_007300:exon10:c.829_830delinsGT:p.N277V	Benign
	17:43094701:TT:AG	BRCA1	BRCA1:NM_007297:exon9:c.688_689delinsCT:p.N230L,BRCA1:NM_007294:exon10:c.829_830delinsCT:p.N277L,BRCA1:NM_007300:exon10:c.829_830delinsCT:p.N277L	Benign
	17:43094701:TT:CA	BRCA1	BRCA1:NM_007297:exon9:c.688_689delinsTG:p.N230C,BRCA1:NM_007294:exon10:c.829_830delinsTG:p.N277C,BRCA1:NM_007300:exon10:c.829_830delinsTG:p.N277C	Benign
	17:43094701:TT:CC	BRCA1	BRCA1:NM_007297:exon9:c.688_689delinsGG:p.N230G,BRCA1:NM_007294:exon10:c.829_830delinsGG:p.N277G,BRCA1:NM_007300:exon10:c.829_830delinsGG:p.N277G	Benign
	17:43094701:TT:CG	BRCA1	BRCA1:NM_007297:exon9:c.688_689delinsCG:p.N230R,BRCA1:NM_007294:exon10:c.829_830delinsCG:p.N277R,BRCA1:NM_007300:exon10:c.829_830delinsCG:p.N277R	Benign
	17:43094701:TT:GA	BRCA1	BRCA1:NM_007297:exon9:c.688_689delinsTC:p.N230S,BRCA1:NM_007294:exon10:c.829_830delinsTC:p.N277S,BRCA1:NM_007300:exon10:c.829_830delinsTC:p.N277S	Benign
	17:43094701:TT:GC	BRCA1	BRCA1:NM_007297:exon9:c.688_689delinsGC:p.N230A,BRCA1:NM_007294:exon10:c.829_830delinsGC:p.N277A,BRCA1:NM_007300:exon10:c.829_830delinsGC:p.N277A	Benign
	17:43094701:T:TGCTCCACATG	BRCA1	BRCA1:NM_007297:exon9:c.688_689insCATGTGGAGC:p.N230Tfs*13,BRCA1:NM_007294:exon10:c.829_830insCATGTGGAGC:p.N277Tfs*13,BRCA1:NM_007300:exon10:c.829_830insCATGTGGAGC:p.N277Tfs*13	Pathogenic
	17:43094701:TT:GG	BRCA1	BRCA1:NM_007297:exon9:c.688_689delinsCC:p.N230P,BRCA1:NM_007294:exon10:c.829_830delinsCC:p.N277P,BRCA1:NM_007300:exon10:c.829_830delinsCC:p.N277P	Benign
	17:43094701:TTTGTGCCACATGG:T	BRCA1	BRCA1:NM_007297:exon9:c.676_688del:p.P226Ifs*21,BRCA1:NM_007294:exon10:c.817_829del:p.P273Ifs*21,BRCA1:NM_007300:exon10:c.817_829del:p.P273Ifs*21	Pathogenic
	17:43094702:T:A	BRCA1	BRCA1:NM_007297:exon9:c.A688T:p.N230Y,BRCA1:NM_007294:exon10:c.A829T:p.N277Y,BRCA1:NM_007300:exon10:c.A829T:p.N277Y	Benign
	17:43094702:T:C	BRCA1	BRCA1:NM_007297:exon9:c.A688G:p.N230D,BRCA1:NM_007294:exon10:c.A829G:p.N277D,BRCA1:NM_007300:exon10:c.A829G:p.N277D	Benign	Conflicting_interpretations_of_pathogenicity
	17:43094702:T:G	BRCA1	BRCA1:NM_007297:exon9:c.A688C:p.N230H,BRCA1:NM_007294:exon10:c.A829C:p.N277H,BRCA1:NM_007300:exon10:c.A829C:p.N277H	Benign	Conflicting_interpretations_of_pathogenicity
	17:43094702:TTG:T	BRCA1	BRCA1:NM_007297:exon9:c.686_687del:p.T229Kfs*10,BRCA1:NM_007294:exon10:c.827_828del:p.T276Kfs*10,BRCA1:NM_007300:exon10:c.827_828del:p.T276Kfs*10	Pathogenic
	17:43094702:TTGTGCCACATGGCTCC:T	BRCA1	BRCA1:NM_007297:exon9:c.672_687del:p.E225Ifs*21,BRCA1:NM_007294:exon10:c.813_828del:p.E272Ifs*21,BRCA1:NM_007300:exon10:c.813_828del:p.E272Ifs*21	Pathogenic
	17:43094702:TTGTGCCACATGG:T	BRCA1	BRCA1:NM_007297:exon9:c.676_687del:p.P226_T229del,BRCA1:NM_007294:exon10:c.817_828del:p.P273_T276del,BRCA1:NM_007300:exon10:c.817_828del:p.P273_T276del	Pathogenic
	17:43094703:T:A	BRCA1	BRCA1:NM_007297:exon9:c.A687T:p.T229T,BRCA1:NM_007294:exon10:c.A828T:p.T276T,BRCA1:NM_007300:exon10:c.A828T:p.T276T	Benign
	17:43094703:T:G	BRCA1	BRCA1:NM_007297:exon9:c.A687C:p.T229T,BRCA1:NM_007294:exon10:c.A828C:p.T276T,BRCA1:NM_007300:exon10:c.A828C:p.T276T	Benign
	17:43094703:TG:AA	BRCA1	BRCA1:NM_007297:exon9:c.686_687delinsTT:p.T229I,BRCA1:NM_007294:exon10:c.827_828delinsTT:p.T276I,BRCA1:NM_007300:exon10:c.827_828delinsTT:p.T276I	Benign
	17:43094703:TG:AC	BRCA1	BRCA1:NM_007297:exon9:c.686_687delinsGT:p.T229S,BRCA1:NM_007294:exon10:c.827_828delinsGT:p.T276S,BRCA1:NM_007300:exon10:c.827_828delinsGT:p.T276S	Benign
	17:43094703:TG:CA	BRCA1	BRCA1:NM_007297:exon9:c.686_687delinsTG:p.T229M,BRCA1:NM_007294:exon10:c.827_828delinsTG:p.T276M,BRCA1:NM_007300:exon10:c.827_828delinsTG:p.T276M	Benign
	17:43094703:TG:CC	BRCA1	BRCA1:NM_007297:exon9:c.686_687delinsGG:p.T229R,BRCA1:NM_007294:exon10:c.827_828delinsGG:p.T276R,BRCA1:NM_007300:exon10:c.827_828delinsGG:p.T276R	Benign
	17:43094703:TG:CT	BRCA1	BRCA1:NM_007297:exon9:c.686_687delinsAG:p.T229K,BRCA1:NM_007294:exon10:c.827_828delinsAG:p.T276K,BRCA1:NM_007300:exon10:c.827_828delinsAG:p.T276K	Benign
	17:43094703:TG:GA	BRCA1	BRCA1:NM_007297:exon9:c.686_687delinsTC:p.T229I,BRCA1:NM_007294:exon10:c.827_828delinsTC:p.T276I,BRCA1:NM_007300:exon10:c.827_828delinsTC:p.T276I	Benign
	17:43094703:TG:GC	BRCA1	BRCA1:NM_007297:exon9:c.686_687delinsGC:p.T229S,BRCA1:NM_007294:exon10:c.827_828delinsGC:p.T276S,BRCA1:NM_007300:exon10:c.827_828delinsGC:p.T276S	Benign
	17:43094703:TGT:AAA	BRCA1	BRCA1:NM_007297:exon9:c.685_687delinsTTT:p.T229F,BRCA1:NM_007294:exon10:c.826_828delinsTTT:p.T276F,BRCA1:NM_007300:exon10:c.826_828delinsTTT:p.T276F	Benign
	17:43094703:TGT:AAC	BRCA1	BRCA1:NM_007297:exon9:c.685_687delinsGTT:p.T229V,BRCA1:NM_007294:exon10:c.826_828delinsGTT:p.T276V,BRCA1:NM_007300:exon10:c.826_828delinsGTT:p.T276V	Benign
	17:43094703:TGT:AAG	BRCA1	BRCA1:NM_007297:exon9:c.685_687delinsCTT:p.T229L,BRCA1:NM_007294:exon10:c.826_828delinsCTT:p.T276L,BRCA1:NM_007300:exon10:c.826_828delinsCTT:p.T276L	Benign
	17:43094703:TGT:ACA	BRCA1	BRCA1:NM_007297:exon9:c.685_687delinsTGT:p.T229C,BRCA1:NM_007294:exon10:c.826_828delinsTGT:p.T276C,BRCA1:NM_007300:exon10:c.826_828delinsTGT:p.T276C	Benign
	17:43094703:TGT:ACG	BRCA1	BRCA1:NM_007297:exon9:c.685_687delinsCGT:p.T229R,BRCA1:NM_007294:exon10:c.826_828delinsCGT:p.T276R,BRCA1:NM_007300:exon10:c.826_828delinsCGT:p.T276R	Benign
	17:43094703:TGT:AGA	BRCA1	BRCA1:NM_007297:exon9:c.685_687delinsTCT:p.T229S,BRCA1:NM_007294:exon10:c.826_828delinsTCT:p.T276S,BRCA1:NM_007300:exon10:c.826_828delinsTCT:p.T276S	Benign
	17:43094703:TGT:AGC	BRCA1	BRCA1:NM_007297:exon9:c.685_687delinsGCT:p.T229A,BRCA1:NM_007294:exon10:c.826_828delinsGCT:p.T276A,BRCA1:NM_007300:exon10:c.826_828delinsGCT:p.T276A	Benign
	17:43094703:TGT:AGG	BRCA1	BRCA1:NM_007297:exon9:c.685_687delinsCCT:p.T229P,BRCA1:NM_007294:exon10:c.826_828delinsCCT:p.T276P,BRCA1:NM_007300:exon10:c.826_828delinsCCT:p.T276P	Benign
	17:43094703:TGT:ATA	BRCA1	BRCA1:NM_007297:exon9:c.685_687delinsTAT:p.T229Y,BRCA1:NM_007294:exon10:c.826_828delinsTAT:p.T276Y,BRCA1:NM_007300:exon10:c.826_828delinsTAT:p.T276Y	Benign
	17:43094703:TGT:CAA	BRCA1	BRCA1:NM_007297:exon9:c.685_687delinsTTG:p.T229L,BRCA1:NM_007294:exon10:c.826_828delinsTTG:p.T276L,BRCA1:NM_007300:exon10:c.826_828delinsTTG:p.T276L	Benign
	17:43094703:TGT:CAC	BRCA1	BRCA1:NM_007297:exon9:c.685_687delinsGTG:p.T229V,BRCA1:NM_007294:exon10:c.826_828delinsGTG:p.T276V,BRCA1:NM_007300:exon10:c.826_828delinsGTG:p.T276V	Benign
	17:43094703:TGT:CAG	BRCA1	BRCA1:NM_007297:exon9:c.685_687delinsCTG:p.T229L,BRCA1:NM_007294:exon10:c.826_828delinsCTG:p.T276L,BRCA1:NM_007300:exon10:c.826_828delinsCTG:p.T276L	Benign
	17:43094703:TGT:CCA	BRCA1	BRCA1:NM_007297:exon9:c.685_687delinsTGG:p.T229W,BRCA1:NM_007294:exon10:c.826_828delinsTGG:p.T276W,BRCA1:NM_007300:exon10:c.826_828delinsTGG:p.T276W	Benign
	17:43094703:TGT:CCG	BRCA1	BRCA1:NM_007297:exon9:c.685_687delinsCGG:p.T229R,BRCA1:NM_007294:exon10:c.826_828delinsCGG:p.T276R,BRCA1:NM_007300:exon10:c.826_828delinsCGG:p.T276R	Benign
	17:43094703:TGT:CGA	BRCA1	BRCA1:NM_007297:exon9:c.685_687delinsTCG:p.T229S,BRCA1:NM_007294:exon10:c.826_828delinsTCG:p.T276S,BRCA1:NM_007300:exon10:c.826_828delinsTCG:p.T276S	Benign
	17:43094703:TGT:CGC	BRCA1	BRCA1:NM_007297:exon9:c.685_687delinsGCG:p.T229A,BRCA1:NM_007294:exon10:c.826_828delinsGCG:p.T276A,BRCA1:NM_007300:exon10:c.826_828delinsGCG:p.T276A	Benign
	17:43094703:TGT:CGG	BRCA1	BRCA1:NM_007297:exon9:c.685_687delinsCCG:p.T229P,BRCA1:NM_007294:exon10:c.826_828delinsCCG:p.T276P,BRCA1:NM_007300:exon10:c.826_828delinsCCG:p.T276P	Benign
	17:43094703:TGT:CTA	BRCA1	BRCA1:NM_007297:exon9:c.685_687delinsTAG:p.T229_Y1816del,BRCA1:NM_007294:exon10:c.826_828delinsTAG:p.T276_Y1863del,BRCA1:NM_007300:exon10:c.826_828delinsTAG:p.T276_Y1884del	Pathogenic
	17:43094703:TGT:CTC	BRCA1	BRCA1:NM_007297:exon9:c.685_687delinsGAG:p.T229E,BRCA1:NM_007294:exon10:c.826_828delinsGAG:p.T276E,BRCA1:NM_007300:exon10:c.826_828delinsGAG:p.T276E	Benign
	17:43094703:TGT:CTG	BRCA1	BRCA1:NM_007297:exon9:c.685_687delinsCAG:p.T229Q,BRCA1:NM_007294:exon10:c.826_828delinsCAG:p.T276Q,BRCA1:NM_007300:exon10:c.826_828delinsCAG:p.T276Q	Benign
	17:43094703:TGT:GAA	BRCA1	BRCA1:NM_007297:exon9:c.685_687delinsTTC:p.T229F,BRCA1:NM_007294:exon10:c.826_828delinsTTC:p.T276F,BRCA1:NM_007300:exon10:c.826_828delinsTTC:p.T276F	Benign
	17:43094703:TGT:GAC	BRCA1	BRCA1:NM_007297:exon9:c.685_687delinsGTC:p.T229V,BRCA1:NM_007294:exon10:c.826_828delinsGTC:p.T276V,BRCA1:NM_007300:exon10:c.826_828delinsGTC:p.T276V	Benign
	17:43094703:TGT:GAG	BRCA1	BRCA1:NM_007297:exon9:c.685_687delinsCTC:p.T229L,BRCA1:NM_007294:exon10:c.826_828delinsCTC:p.T276L,BRCA1:NM_007300:exon10:c.826_828delinsCTC:p.T276L	Benign
	17:43094703:TGTG:ATT	BRCA1	BRCA1:NM_007297:exon9:c.684_687delinsAAT:p.T229Ifs*22,BRCA1:NM_007294:exon10:c.825_828delinsAAT:p.T276Ifs*22,BRCA1:NM_007300:exon10:c.825_828delinsAAT:p.T276Ifs*22	Pathogenic	Pathogenic
	17:43094703:TGT:GCA	BRCA1	BRCA1:NM_007297:exon9:c.685_687delinsTGC:p.T229C,BRCA1:NM_007294:exon10:c.826_828delinsTGC:p.T276C,BRCA1:NM_007300:exon10:c.826_828delinsTGC:p.T276C	Benign
	17:43094703:TGT:GCG	BRCA1	BRCA1:NM_007297:exon9:c.685_687delinsCGC:p.T229R,BRCA1:NM_007294:exon10:c.826_828delinsCGC:p.T276R,BRCA1:NM_007300:exon10:c.826_828delinsCGC:p.T276R	Benign
	17:43094703:TGT:GGA	BRCA1	BRCA1:NM_007297:exon9:c.685_687delinsTCC:p.T229S,BRCA1:NM_007294:exon10:c.826_828delinsTCC:p.T276S,BRCA1:NM_007300:exon10:c.826_828delinsTCC:p.T276S	Benign
	17:43094703:TGT:GGC	BRCA1	BRCA1:NM_007297:exon9:c.685_687delinsGCC:p.T229A,BRCA1:NM_007294:exon10:c.826_828delinsGCC:p.T276A,BRCA1:NM_007300:exon10:c.826_828delinsGCC:p.T276A	Benign
	17:43094703:TGT:GGG	BRCA1	BRCA1:NM_007297:exon9:c.685_687delinsCCC:p.T229P,BRCA1:NM_007294:exon10:c.826_828delinsCCC:p.T276P,BRCA1:NM_007300:exon10:c.826_828delinsCCC:p.T276P	Benign
	17:43094703:TGT:GTA	BRCA1	BRCA1:NM_007297:exon9:c.685_687delinsTAC:p.T229Y,BRCA1:NM_007294:exon10:c.826_828delinsTAC:p.T276Y,BRCA1:NM_007300:exon10:c.826_828delinsTAC:p.T276Y	Benign
	17:43094703:T:TG	BRCA1	BRCA1:NM_007297:exon9:c.686dupC:p.N230Kfs*10,BRCA1:NM_007294:exon10:c.827dupC:p.N277Kfs*10,BRCA1:NM_007300:exon10:c.827dupC:p.N277Kfs*10	Pathogenic
	17:43094704:G:A	BRCA1	BRCA1:NM_007297:exon9:c.C686T:p.T229I,BRCA1:NM_007294:exon10:c.C827T:p.T276I,BRCA1:NM_007300:exon10:c.C827T:p.T276I	Benign	Conflicting_interpretations_of_pathogenicity
	17:43094704:G:GA	BRCA1	BRCA1:NM_007297:exon9:c.685_686insT:p.T229Ifs*11,BRCA1:NM_007294:exon10:c.826_827insT:p.T276Ifs*11,BRCA1:NM_007300:exon10:c.826_827insT:p.T276Ifs*11	Pathogenic
	17:43094704:G:GTATCCGATGTATCCGAT	BRCA1	BRCA1:NM_007297:exon9:c.685_686insATCGGATACATCGGATA:p.T229Nfs*28,BRCA1:NM_007294:exon10:c.826_827insATCGGATACATCGGATA:p.T276Nfs*28,BRCA1:NM_007300:exon10:c.826_827insATCGGATACATCGGATA:p.T276Nfs*28	Pathogenic
	17:43094704:G:GTGCCACATGGC	BRCA1	BRCA1:NM_007297:exon9:c.685_686insGCCATGTGGCA:p.T229Sfs*26,BRCA1:NM_007294:exon10:c.826_827insGCCATGTGGCA:p.T276Sfs*26,BRCA1:NM_007300:exon10:c.826_827insGCCATGTGGCA:p.T276Sfs*26	Pathogenic
	17:43094704:G:T	BRCA1	BRCA1:NM_007297:exon9:c.C686A:p.T229K,BRCA1:NM_007294:exon10:c.C827A:p.T276K,BRCA1:NM_007300:exon10:c.C827A:p.T276K	Benign	Conflicting_interpretations_of_pathogenicity
	17:43094704:GT:AA	BRCA1	BRCA1:NM_007297:exon9:c.685_686delinsTT:p.T229L,BRCA1:NM_007294:exon10:c.826_827delinsTT:p.T276L,BRCA1:NM_007300:exon10:c.826_827delinsTT:p.T276L	Benign
	17:43094704:GT:AC	BRCA1	BRCA1:NM_007297:exon9:c.685_686delinsGT:p.T229V,BRCA1:NM_007294:exon10:c.826_827delinsGT:p.T276V,BRCA1:NM_007300:exon10:c.826_827delinsGT:p.T276V	Benign
	17:43094704:GT:AG	BRCA1	BRCA1:NM_007297:exon9:c.685_686delinsCT:p.T229L,BRCA1:NM_007294:exon10:c.826_827delinsCT:p.T276L,BRCA1:NM_007300:exon10:c.826_827delinsCT:p.T276L	Benign
	17:43094704:GT:CA	BRCA1	BRCA1:NM_007297:exon9:c.685_686delinsTG:p.T229_Y1816del,BRCA1:NM_007294:exon10:c.826_827delinsTG:p.T276_Y1863del,BRCA1:NM_007300:exon10:c.826_827delinsTG:p.T276_Y1884del	Pathogenic
	17:43094704:GT:CG	BRCA1	BRCA1:NM_007297:exon9:c.685_686delinsCG:p.T229R,BRCA1:NM_007294:exon10:c.826_827delinsCG:p.T276R,BRCA1:NM_007300:exon10:c.826_827delinsCG:p.T276R	Benign
	17:43094704:GTGCCACATGGCTCCACATGCAA:G	BRCA1	BRCA1:NM_007297:exon9:c.664_685del:p.L222Qfs*22,BRCA1:NM_007294:exon10:c.805_826del:p.L269Qfs*22,BRCA1:NM_007300:exon10:c.805_826del:p.L269Qfs*22	Pathogenic
	17:43094704:GTGCCA:G	BRCA1	BRCA1:NM_007297:exon9:c.681_685del:p.G228Kfs*10,BRCA1:NM_007294:exon10:c.822_826del:p.G275Kfs*10,BRCA1:NM_007300:exon10:c.822_826del:p.G275Kfs*10	Pathogenic
	17:43094704:GT:TA	BRCA1	BRCA1:NM_007297:exon9:c.685_686delinsTA:p.T229_Y1816del,BRCA1:NM_007294:exon10:c.826_827delinsTA:p.T276_Y1863del,BRCA1:NM_007300:exon10:c.826_827delinsTA:p.T276_Y1884del	Pathogenic
	17:43094704:GT:TC	BRCA1	BRCA1:NM_007297:exon9:c.685_686delinsGA:p.T229E,BRCA1:NM_007294:exon10:c.826_827delinsGA:p.T276E,BRCA1:NM_007300:exon10:c.826_827delinsGA:p.T276E	Benign
	17:43094704:GT:TG	BRCA1	BRCA1:NM_007297:exon9:c.685_686delinsCA:p.T229Q,BRCA1:NM_007294:exon10:c.826_827delinsCA:p.T276Q,BRCA1:NM_007300:exon10:c.826_827delinsCA:p.T276Q	Benign
	17:43094705:T:A	BRCA1	BRCA1:NM_007297:exon9:c.A685T:p.T229S,BRCA1:NM_007294:exon10:c.A826T:p.T276S,BRCA1:NM_007300:exon10:c.A826T:p.T276S	Benign
	17:43094705:T:C	BRCA1	BRCA1:NM_007297:exon9:c.A685G:p.T229A,BRCA1:NM_007294:exon10:c.A826G:p.T276A,BRCA1:NM_007300:exon10:c.A826G:p.T276A	Benign
	17:43094705:T:G	BRCA1	BRCA1:NM_007297:exon9:c.A685C:p.T229P,BRCA1:NM_007294:exon10:c.A826C:p.T276P,BRCA1:NM_007300:exon10:c.A826C:p.T276P	Benign
	17:43094705:TGC:T	BRCA1	BRCA1:NM_007297:exon9:c.683_684del:p.G228Dfs*11,BRCA1:NM_007294:exon10:c.824_825del:p.G275Dfs*11,BRCA1:NM_007300:exon10:c.824_825del:p.G275Dfs*11	Pathogenic
	17:43094705:T:TCCTTC	BRCA1	BRCA1:NM_007297:exon9:c.684_685insGAAGG:p.T229Efs*24,BRCA1:NM_007294:exon10:c.825_826insGAAGG:p.T276Efs*24,BRCA1:NM_007300:exon10:c.825_826insGAAGG:p.T276Efs*24	Pathogenic
	17:43094705:T:TG	BRCA1	BRCA1:NM_007297:exon9:c.684dupC:p.T229Hfs*11,BRCA1:NM_007294:exon10:c.825dupC:p.T276Hfs*11,BRCA1:NM_007300:exon10:c.825dupC:p.T276Hfs*11	Pathogenic
	17:43094705:T:TGCCACATGGC	BRCA1	BRCA1:NM_007297:exon9:c.684_685insGCCATGTGGC:p.T229Afs*14,BRCA1:NM_007294:exon10:c.825_826insGCCATGTGGC:p.T276Afs*14,BRCA1:NM_007300:exon10:c.825_826insGCCATGTGGC:p.T276Afs*14	Pathogenic
	17:43094706:G:C	BRCA1	BRCA1:NM_007297:exon9:c.C684G:p.G228G,BRCA1:NM_007294:exon10:c.C825G:p.G275G,BRCA1:NM_007300:exon10:c.C825G:p.G275G	Benign
	17:43094706:GC:AA	BRCA1	BRCA1:NM_007297:exon9:c.683_684delinsTT:p.G228V,BRCA1:NM_007294:exon10:c.824_825delinsTT:p.G275V,BRCA1:NM_007300:exon10:c.824_825delinsTT:p.G275V	Benign
	17:43094706:GC:AG	BRCA1	BRCA1:NM_007297:exon9:c.683_684delinsCT:p.G228A,BRCA1:NM_007294:exon10:c.824_825delinsCT:p.G275A,BRCA1:NM_007300:exon10:c.824_825delinsCT:p.G275A	Benign
	17:43094706:GC:AT	BRCA1	BRCA1:NM_007297:exon9:c.683_684delinsAT:p.G228D,BRCA1:NM_007294:exon10:c.824_825delinsAT:p.G275D,BRCA1:NM_007300:exon10:c.824_825delinsAT:p.G275D	Benign
	17:43094706:GC:CA	BRCA1	BRCA1:NM_007297:exon9:c.683_684delinsTG:p.G228V,BRCA1:NM_007294:exon10:c.824_825delinsTG:p.G275V,BRCA1:NM_007300:exon10:c.824_825delinsTG:p.G275V	Benign
	17:43094706:GCC:AAA	BRCA1	BRCA1:NM_007297:exon9:c.682_684delinsTTT:p.G228F,BRCA1:NM_007294:exon10:c.823_825delinsTTT:p.G275F,BRCA1:NM_007300:exon10:c.823_825delinsTTT:p.G275F	Benign
	17:43094706:GCC:AAG	BRCA1	BRCA1:NM_007297:exon9:c.682_684delinsCTT:p.G228L,BRCA1:NM_007294:exon10:c.823_825delinsCTT:p.G275L,BRCA1:NM_007300:exon10:c.823_825delinsCTT:p.G275L	Benign
	17:43094706:GCC:AAT	BRCA1	BRCA1:NM_007297:exon9:c.682_684delinsATT:p.G228I,BRCA1:NM_007294:exon10:c.823_825delinsATT:p.G275I,BRCA1:NM_007300:exon10:c.823_825delinsATT:p.G275I	Benign
	17:43094706:GCC:ACA	BRCA1	BRCA1:NM_007297:exon9:c.682_684delinsTGT:p.G228C,BRCA1:NM_007294:exon10:c.823_825delinsTGT:p.G275C,BRCA1:NM_007300:exon10:c.823_825delinsTGT:p.G275C	Benign
	17:43094706:GCCACATGGCT:G	BRCA1	BRCA1:NM_007297:exon9:c.674_683del:p.E225Afs*23,BRCA1:NM_007294:exon10:c.815_824del:p.E272Afs*23,BRCA1:NM_007300:exon10:c.815_824del:p.E272Afs*23	Pathogenic
	17:43094706:GCC:ACG	BRCA1	BRCA1:NM_007297:exon9:c.682_684delinsCGT:p.G228R,BRCA1:NM_007294:exon10:c.823_825delinsCGT:p.G275R,BRCA1:NM_007300:exon10:c.823_825delinsCGT:p.G275R	Benign
	17:43094706:GCC:ACT	BRCA1	BRCA1:NM_007297:exon9:c.682_684delinsAGT:p.G228S,BRCA1:NM_007294:exon10:c.823_825delinsAGT:p.G275S,BRCA1:NM_007300:exon10:c.823_825delinsAGT:p.G275S	Benign
	17:43094706:GCC:AGA	BRCA1	BRCA1:NM_007297:exon9:c.682_684delinsTCT:p.G228S,BRCA1:NM_007294:exon10:c.823_825delinsTCT:p.G275S,BRCA1:NM_007300:exon10:c.823_825delinsTCT:p.G275S	Benign
	17:43094706:GCC:AGG	BRCA1	BRCA1:NM_007297:exon9:c.682_684delinsCCT:p.G228P,BRCA1:NM_007294:exon10:c.823_825delinsCCT:p.G275P,BRCA1:NM_007300:exon10:c.823_825delinsCCT:p.G275P	Benign
	17:43094706:GCC:ATA	BRCA1	BRCA1:NM_007297:exon9:c.682_684delinsTAT:p.G228Y,BRCA1:NM_007294:exon10:c.823_825delinsTAT:p.G275Y,BRCA1:NM_007300:exon10:c.823_825delinsTAT:p.G275Y	Benign
	17:43094706:GCC:ATG	BRCA1	BRCA1:NM_007297:exon9:c.682_684delinsCAT:p.G228H,BRCA1:NM_007294:exon10:c.823_825delinsCAT:p.G275H,BRCA1:NM_007300:exon10:c.823_825delinsCAT:p.G275H	Benign
	17:43094706:GCC:ATT	BRCA1	BRCA1:NM_007297:exon9:c.682_684delinsAAT:p.G228N,BRCA1:NM_007294:exon10:c.823_825delinsAAT:p.G275N,BRCA1:NM_007300:exon10:c.823_825delinsAAT:p.G275N	Benign
	17:43094706:GCC:CAA	BRCA1	BRCA1:NM_007297:exon9:c.682_684delinsTTG:p.G228L,BRCA1:NM_007294:exon10:c.823_825delinsTTG:p.G275L,BRCA1:NM_007300:exon10:c.823_825delinsTTG:p.G275L	Benign
	17:43094706:GCC:CAG	BRCA1	BRCA1:NM_007297:exon9:c.682_684delinsCTG:p.G228L,BRCA1:NM_007294:exon10:c.823_825delinsCTG:p.G275L,BRCA1:NM_007300:exon10:c.823_825delinsCTG:p.G275L	Benign
	17:43094706:GCC:CAT	BRCA1	BRCA1:NM_007297:exon9:c.682_684delinsATG:p.G228M,BRCA1:NM_007294:exon10:c.823_825delinsATG:p.G275M,BRCA1:NM_007300:exon10:c.823_825delinsATG:p.G275M	Benign
	17:43094706:GCC:CCA	BRCA1	BRCA1:NM_007297:exon9:c.682_684delinsTGG:p.G228W,BRCA1:NM_007294:exon10:c.823_825delinsTGG:p.G275W,BRCA1:NM_007300:exon10:c.823_825delinsTGG:p.G275W	Benign
	17:43094706:GCC:CCG	BRCA1	BRCA1:NM_007297:exon9:c.682_684delinsCGG:p.G228R,BRCA1:NM_007294:exon10:c.823_825delinsCGG:p.G275R,BRCA1:NM_007300:exon10:c.823_825delinsCGG:p.G275R	Benign
	17:43094706:GCC:CCT	BRCA1	BRCA1:NM_007297:exon9:c.682_684delinsAGG:p.G228R,BRCA1:NM_007294:exon10:c.823_825delinsAGG:p.G275R,BRCA1:NM_007300:exon10:c.823_825delinsAGG:p.G275R	Benign
	17:43094706:GCC:CGA	BRCA1	BRCA1:NM_007297:exon9:c.682_684delinsTCG:p.G228S,BRCA1:NM_007294:exon10:c.823_825delinsTCG:p.G275S,BRCA1:NM_007300:exon10:c.823_825delinsTCG:p.G275S	Benign
	17:43094706:GCC:CGG	BRCA1	BRCA1:NM_007297:exon9:c.682_684delinsCCG:p.G228P,BRCA1:NM_007294:exon10:c.823_825delinsCCG:p.G275P,BRCA1:NM_007300:exon10:c.823_825delinsCCG:p.G275P	Benign
	17:43094706:GCC:CTA	BRCA1	BRCA1:NM_007297:exon9:c.682_684delinsTAG:p.G228_Y1816del,BRCA1:NM_007294:exon10:c.823_825delinsTAG:p.G275_Y1863del,BRCA1:NM_007300:exon10:c.823_825delinsTAG:p.G275_Y1884del	Pathogenic
	17:43094706:GCC:CTG	BRCA1	BRCA1:NM_007297:exon9:c.682_684delinsCAG:p.G228Q,BRCA1:NM_007294:exon10:c.823_825delinsCAG:p.G275Q,BRCA1:NM_007300:exon10:c.823_825delinsCAG:p.G275Q	Benign
	17:43094706:GCC:CTT	BRCA1	BRCA1:NM_007297:exon9:c.682_684delinsAAG:p.G228K,BRCA1:NM_007294:exon10:c.823_825delinsAAG:p.G275K,BRCA1:NM_007300:exon10:c.823_825delinsAAG:p.G275K	Benign
	17:43094706:GC:CG	BRCA1	BRCA1:NM_007297:exon9:c.683_684delinsCG:p.G228A,BRCA1:NM_007294:exon10:c.824_825delinsCG:p.G275A,BRCA1:NM_007300:exon10:c.824_825delinsCG:p.G275A	Benign
	17:43094706:GC:CT	BRCA1	BRCA1:NM_007297:exon9:c.683_684delinsAG:p.G228E,BRCA1:NM_007294:exon10:c.824_825delinsAG:p.G275E,BRCA1:NM_007300:exon10:c.824_825delinsAG:p.G275E	Benign
	17:43094706:GCC:TAA	BRCA1	BRCA1:NM_007297:exon9:c.682_684delinsTTA:p.G228L,BRCA1:NM_007294:exon10:c.823_825delinsTTA:p.G275L,BRCA1:NM_007300:exon10:c.823_825delinsTTA:p.G275L	Benign
	17:43094706:GCC:TAG	BRCA1	BRCA1:NM_007297:exon9:c.682_684delinsCTA:p.G228L,BRCA1:NM_007294:exon10:c.823_825delinsCTA:p.G275L,BRCA1:NM_007300:exon10:c.823_825delinsCTA:p.G275L	Benign
	17:43094706:GCC:TAT	BRCA1	BRCA1:NM_007297:exon9:c.682_684delinsATA:p.G228I,BRCA1:NM_007294:exon10:c.823_825delinsATA:p.G275I,BRCA1:NM_007300:exon10:c.823_825delinsATA:p.G275I	Benign
	17:43094706:GCC:TCA	BRCA1	BRCA1:NM_007297:exon9:c.682_684delinsTGA:p.G228_Y1816del,BRCA1:NM_007294:exon10:c.823_825delinsTGA:p.G275_Y1863del,BRCA1:NM_007300:exon10:c.823_825delinsTGA:p.G275_Y1884del	Pathogenic
	17:43094706:GCC:TCG	BRCA1	BRCA1:NM_007297:exon9:c.682_684delinsCGA:p.G228R,BRCA1:NM_007294:exon10:c.823_825delinsCGA:p.G275R,BRCA1:NM_007300:exon10:c.823_825delinsCGA:p.G275R	Benign
	17:43094706:GCC:TCT	BRCA1	BRCA1:NM_007297:exon9:c.682_684delinsAGA:p.G228R,BRCA1:NM_007294:exon10:c.823_825delinsAGA:p.G275R,BRCA1:NM_007300:exon10:c.823_825delinsAGA:p.G275R	Benign
	17:43094706:GCC:TGA	BRCA1	BRCA1:NM_007297:exon9:c.682_684delinsTCA:p.G228S,BRCA1:NM_007294:exon10:c.823_825delinsTCA:p.G275S,BRCA1:NM_007300:exon10:c.823_825delinsTCA:p.G275S	Benign
	17:43094706:GCC:TGG	BRCA1	BRCA1:NM_007297:exon9:c.682_684delinsCCA:p.G228P,BRCA1:NM_007294:exon10:c.823_825delinsCCA:p.G275P,BRCA1:NM_007300:exon10:c.823_825delinsCCA:p.G275P	Benign
	17:43094706:GCC:TTA	BRCA1	BRCA1:NM_007297:exon9:c.682_684delinsTAA:p.G228_Y1816del,BRCA1:NM_007294:exon10:c.823_825delinsTAA:p.G275_Y1863del,BRCA1:NM_007300:exon10:c.823_825delinsTAA:p.G275_Y1884del	Pathogenic
	17:43094706:GCC:TTG	BRCA1	BRCA1:NM_007297:exon9:c.682_684delinsCAA:p.G228Q,BRCA1:NM_007294:exon10:c.823_825delinsCAA:p.G275Q,BRCA1:NM_007300:exon10:c.823_825delinsCAA:p.G275Q	Benign
	17:43094706:GCC:TTT	BRCA1	BRCA1:NM_007297:exon9:c.682_684delinsAAA:p.G228K,BRCA1:NM_007294:exon10:c.823_825delinsAAA:p.G275K,BRCA1:NM_007300:exon10:c.823_825delinsAAA:p.G275K	Benign
	17:43094706:GC:TA	BRCA1	BRCA1:NM_007297:exon9:c.683_684delinsTA:p.G228V,BRCA1:NM_007294:exon10:c.824_825delinsTA:p.G275V,BRCA1:NM_007300:exon10:c.824_825delinsTA:p.G275V	Benign
	17:43094706:GC:TG	BRCA1	BRCA1:NM_007297:exon9:c.683_684delinsCA:p.G228A,BRCA1:NM_007294:exon10:c.824_825delinsCA:p.G275A,BRCA1:NM_007300:exon10:c.824_825delinsCA:p.G275A	Benign
	17:43094706:GC:TT	BRCA1	BRCA1:NM_007297:exon9:c.683_684delinsAA:p.G228E,BRCA1:NM_007294:exon10:c.824_825delinsAA:p.G275E,BRCA1:NM_007300:exon10:c.824_825delinsAA:p.G275E	Benign
	17:43094706:G:GC	BRCA1	BRCA1:NM_007297:exon9:c.683dupG:p.T229Hfs*11,BRCA1:NM_007294:exon10:c.824dupG:p.T276Hfs*11,BRCA1:NM_007300:exon10:c.824dupG:p.T276Hfs*11	Pathogenic
	17:43094706:G:GCCACATGGCT	BRCA1	BRCA1:NM_007297:exon9:c.683_684insAGCCATGTGG:p.T229Afs*14,BRCA1:NM_007294:exon10:c.824_825insAGCCATGTGG:p.T276Afs*14,BRCA1:NM_007300:exon10:c.824_825insAGCCATGTGG:p.T276Afs*14	Pathogenic	Pathogenic
	17:43094706:G:T	BRCA1	BRCA1:NM_007297:exon9:c.C684A:p.G228G,BRCA1:NM_007294:exon10:c.C825A:p.G275G,BRCA1:NM_007300:exon10:c.C825A:p.G275G	Benign
	17:43094707:C:A	BRCA1	BRCA1:NM_007297:exon9:c.G683T:p.G228V,BRCA1:NM_007294:exon10:c.G824T:p.G275V,BRCA1:NM_007300:exon10:c.G824T:p.G275V	Benign
	17:43094707:CC:AA	BRCA1	BRCA1:NM_007297:exon9:c.682_683delinsTT:p.G228F,BRCA1:NM_007294:exon10:c.823_824delinsTT:p.G275F,BRCA1:NM_007300:exon10:c.823_824delinsTT:p.G275F	Benign
	17:43094707:CCA:C	BRCA1	BRCA1:NM_007297:exon9:c.681_682del:p.C227Wfs*12,BRCA1:NM_007294:exon10:c.822_823del:p.C274Wfs*12,BRCA1:NM_007300:exon10:c.822_823del:p.C274Wfs*12	Pathogenic
	17:43094707:CC:AG	BRCA1	BRCA1:NM_007297:exon9:c.682_683delinsCT:p.G228L,BRCA1:NM_007294:exon10:c.823_824delinsCT:p.G275L,BRCA1:NM_007300:exon10:c.823_824delinsCT:p.G275L	Benign
	17:43094707:CC:AT	BRCA1	BRCA1:NM_007297:exon9:c.682_683delinsAT:p.G228I,BRCA1:NM_007294:exon10:c.823_824delinsAT:p.G275I,BRCA1:NM_007300:exon10:c.823_824delinsAT:p.G275I	Benign
	17:43094707:CC:GA	BRCA1	BRCA1:NM_007297:exon9:c.682_683delinsTC:p.G228S,BRCA1:NM_007294:exon10:c.823_824delinsTC:p.G275S,BRCA1:NM_007300:exon10:c.823_824delinsTC:p.G275S	Benign
	17:43094707:CC:GG	BRCA1	BRCA1:NM_007297:exon9:c.682_683delinsCC:p.G228P,BRCA1:NM_007294:exon10:c.823_824delinsCC:p.G275P,BRCA1:NM_007300:exon10:c.823_824delinsCC:p.G275P	Benign
	17:43094707:C:CTA	BRCA1	BRCA1:NM_007297:exon9:c.682_683insTA:p.G228Vfs*24,BRCA1:NM_007294:exon10:c.823_824insTA:p.G275Vfs*24,BRCA1:NM_007300:exon10:c.823_824insTA:p.G275Vfs*24	Pathogenic
	17:43094707:CC:TA	BRCA1	BRCA1:NM_007297:exon9:c.682_683delinsTA:p.G228Y,BRCA1:NM_007294:exon10:c.823_824delinsTA:p.G275Y,BRCA1:NM_007300:exon10:c.823_824delinsTA:p.G275Y	Benign
	17:43094707:CC:TG	BRCA1	BRCA1:NM_007297:exon9:c.682_683delinsCA:p.G228H,BRCA1:NM_007294:exon10:c.823_824delinsCA:p.G275H,BRCA1:NM_007300:exon10:c.823_824delinsCA:p.G275H	Benign
	17:43094707:CC:TT	BRCA1	BRCA1:NM_007297:exon9:c.682_683delinsAA:p.G228N,BRCA1:NM_007294:exon10:c.823_824delinsAA:p.G275N,BRCA1:NM_007300:exon10:c.823_824delinsAA:p.G275N	Benign
	17:43094707:C:G	BRCA1	BRCA1:NM_007297:exon9:c.G683C:p.G228A,BRCA1:NM_007294:exon10:c.G824C:p.G275A,BRCA1:NM_007300:exon10:c.G824C:p.G275A	Benign
	17:43094708:C:A	BRCA1	BRCA1:NM_007297:exon9:c.G682T:p.G228C,BRCA1:NM_007294:exon10:c.G823T:p.G275C,BRCA1:NM_007300:exon10:c.G823T:p.G275C	Benign
	17:43094708:CACATGGCTCCACATGCAAGTTTGAAACAGAACTACCCTGATACTTTTCTG:C	BRCA1	BRCA1:NM_007297:exon9:c.632_681del:p.P211Rfs*12,BRCA1:NM_007294:exon10:c.773_822del:p.P258Rfs*12,BRCA1:NM_007300:exon10:c.773_822del:p.P258Rfs*12	Pathogenic
	17:43094708:C:CA	BRCA1	BRCA1:NM_007297:exon9:c.681dupT:p.G228Wfs*12,BRCA1:NM_007294:exon10:c.822dupT:p.G275Wfs*12,BRCA1:NM_007300:exon10:c.822dupT:p.G275Wfs*12	Pathogenic
	17:43094708:C:CAAGA	BRCA1	BRCA1:NM_007297:exon9:c.681_682insTCTT:p.G228Sfs*13,BRCA1:NM_007294:exon10:c.822_823insTCTT:p.G275Sfs*13,BRCA1:NM_007300:exon10:c.822_823insTCTT:p.G275Sfs*13	Pathogenic
	17:43094708:C:G	BRCA1	BRCA1:NM_007297:exon9:c.G682C:p.G228R,BRCA1:NM_007294:exon10:c.G823C:p.G275R,BRCA1:NM_007300:exon10:c.G823C:p.G275R	Benign
	17:43094709:A:AC	BRCA1	BRCA1:NM_007297:exon9:c.680dupG:p.C227Wfs*13,BRCA1:NM_007294:exon10:c.821dupG:p.C274Wfs*13,BRCA1:NM_007300:exon10:c.821dupG:p.C274Wfs*13	Pathogenic
	17:43094709:A:ATC	BRCA1	BRCA1:NM_007297:exon9:c.680_681insGA:p.C227Wfs*25,BRCA1:NM_007294:exon10:c.821_822insGA:p.C274Wfs*25,BRCA1:NM_007300:exon10:c.821_822insGA:p.C274Wfs*25	Pathogenic
	17:43094709:A:ATG	BRCA1	BRCA1:NM_007297:exon9:c.680_681insCA:p.G228Mfs*24,BRCA1:NM_007294:exon10:c.821_822insCA:p.G275Mfs*24,BRCA1:NM_007300:exon10:c.821_822insCA:p.G275Mfs*24	Pathogenic
	17:43094709:A:C	BRCA1	BRCA1:NM_007297:exon9:c.T681G:p.C227W,BRCA1:NM_007294:exon10:c.T822G:p.C274W,BRCA1:NM_007300:exon10:c.T822G:p.C274W	Benign
	17:43094709:ACA:CAC	BRCA1	BRCA1:NM_007297:exon9:c.679_681delinsGTG:p.C227V,BRCA1:NM_007294:exon10:c.820_822delinsGTG:p.C274V,BRCA1:NM_007300:exon10:c.820_822delinsGTG:p.C274V	Benign
	17:43094709:ACA:CAG	BRCA1	BRCA1:NM_007297:exon9:c.679_681delinsCTG:p.C227L,BRCA1:NM_007294:exon10:c.820_822delinsCTG:p.C274L,BRCA1:NM_007300:exon10:c.820_822delinsCTG:p.C274L	Benign
	17:43094709:ACA:CAT	BRCA1	BRCA1:NM_007297:exon9:c.679_681delinsATG:p.C227M,BRCA1:NM_007294:exon10:c.820_822delinsATG:p.C274M,BRCA1:NM_007300:exon10:c.820_822delinsATG:p.C274M	Benign
	17:43094709:ACA:CCC	BRCA1	BRCA1:NM_007297:exon9:c.679_681delinsGGG:p.C227G,BRCA1:NM_007294:exon10:c.820_822delinsGGG:p.C274G,BRCA1:NM_007300:exon10:c.820_822delinsGGG:p.C274G	Benign
	17:43094709:ACA:CCG	BRCA1	BRCA1:NM_007297:exon9:c.679_681delinsCGG:p.C227R,BRCA1:NM_007294:exon10:c.820_822delinsCGG:p.C274R,BRCA1:NM_007300:exon10:c.820_822delinsCGG:p.C274R	Benign
	17:43094709:ACA:CCT	BRCA1	BRCA1:NM_007297:exon9:c.679_681delinsAGG:p.C227R,BRCA1:NM_007294:exon10:c.820_822delinsAGG:p.C274R,BRCA1:NM_007300:exon10:c.820_822delinsAGG:p.C274R	Benign
	17:43094709:ACA:CGC	BRCA1	BRCA1:NM_007297:exon9:c.679_681delinsGCG:p.C227A,BRCA1:NM_007294:exon10:c.820_822delinsGCG:p.C274A,BRCA1:NM_007300:exon10:c.820_822delinsGCG:p.C274A	Benign
	17:43094709:ACA:CGG	BRCA1	BRCA1:NM_007297:exon9:c.679_681delinsCCG:p.C227P,BRCA1:NM_007294:exon10:c.820_822delinsCCG:p.C274P,BRCA1:NM_007300:exon10:c.820_822delinsCCG:p.C274P	Benign
	17:43094709:ACA:CGT	BRCA1	BRCA1:NM_007297:exon9:c.679_681delinsACG:p.C227T,BRCA1:NM_007294:exon10:c.820_822delinsACG:p.C274T,BRCA1:NM_007300:exon10:c.820_822delinsACG:p.C274T	Benign
	17:43094709:ACA:CTC	BRCA1	BRCA1:NM_007297:exon9:c.679_681delinsGAG:p.C227E,BRCA1:NM_007294:exon10:c.820_822delinsGAG:p.C274E,BRCA1:NM_007300:exon10:c.820_822delinsGAG:p.C274E	Benign
	17:43094709:ACA:CTG	BRCA1	BRCA1:NM_007297:exon9:c.679_681delinsCAG:p.C227Q,BRCA1:NM_007294:exon10:c.820_822delinsCAG:p.C274Q,BRCA1:NM_007300:exon10:c.820_822delinsCAG:p.C274Q	Benign
	17:43094709:ACA:CTT	BRCA1	BRCA1:NM_007297:exon9:c.679_681delinsAAG:p.C227K,BRCA1:NM_007294:exon10:c.820_822delinsAAG:p.C274K,BRCA1:NM_007300:exon10:c.820_822delinsAAG:p.C274K	Benign
	17:43094709:ACA:GAC	BRCA1	BRCA1:NM_007297:exon9:c.679_681delinsGTC:p.C227V,BRCA1:NM_007294:exon10:c.820_822delinsGTC:p.C274V,BRCA1:NM_007300:exon10:c.820_822delinsGTC:p.C274V	Benign
	17:43094709:ACA:GAG	BRCA1	BRCA1:NM_007297:exon9:c.679_681delinsCTC:p.C227L,BRCA1:NM_007294:exon10:c.820_822delinsCTC:p.C274L,BRCA1:NM_007300:exon10:c.820_822delinsCTC:p.C274L	Benign
	17:43094709:ACA:GAT	BRCA1	BRCA1:NM_007297:exon9:c.679_681delinsATC:p.C227I,BRCA1:NM_007294:exon10:c.820_822delinsATC:p.C274I,BRCA1:NM_007300:exon10:c.820_822delinsATC:p.C274I	Benign
	17:43094709:ACA:GCC	BRCA1	BRCA1:NM_007297:exon9:c.679_681delinsGGC:p.C227G,BRCA1:NM_007294:exon10:c.820_822delinsGGC:p.C274G,BRCA1:NM_007300:exon10:c.820_822delinsGGC:p.C274G	Benign
	17:43094709:ACA:GCG	BRCA1	BRCA1:NM_007297:exon9:c.679_681delinsCGC:p.C227R,BRCA1:NM_007294:exon10:c.820_822delinsCGC:p.C274R,BRCA1:NM_007300:exon10:c.820_822delinsCGC:p.C274R	Benign
	17:43094709:ACA:GCT	BRCA1	BRCA1:NM_007297:exon9:c.679_681delinsAGC:p.C227S,BRCA1:NM_007294:exon10:c.820_822delinsAGC:p.C274S,BRCA1:NM_007300:exon10:c.820_822delinsAGC:p.C274S	Benign
	17:43094709:ACA:GGC	BRCA1	BRCA1:NM_007297:exon9:c.679_681delinsGCC:p.C227A,BRCA1:NM_007294:exon10:c.820_822delinsGCC:p.C274A,BRCA1:NM_007300:exon10:c.820_822delinsGCC:p.C274A	Benign
	17:43094709:ACA:GGG	BRCA1	BRCA1:NM_007297:exon9:c.679_681delinsCCC:p.C227P,BRCA1:NM_007294:exon10:c.820_822delinsCCC:p.C274P,BRCA1:NM_007300:exon10:c.820_822delinsCCC:p.C274P	Benign
	17:43094709:ACA:GGT	BRCA1	BRCA1:NM_007297:exon9:c.679_681delinsACC:p.C227T,BRCA1:NM_007294:exon10:c.820_822delinsACC:p.C274T,BRCA1:NM_007300:exon10:c.820_822delinsACC:p.C274T	Benign
	17:43094709:ACA:GTC	BRCA1	BRCA1:NM_007297:exon9:c.679_681delinsGAC:p.C227D,BRCA1:NM_007294:exon10:c.820_822delinsGAC:p.C274D,BRCA1:NM_007300:exon10:c.820_822delinsGAC:p.C274D	Benign
	17:43094709:ACA:GTG	BRCA1	BRCA1:NM_007297:exon9:c.679_681delinsCAC:p.C227H,BRCA1:NM_007294:exon10:c.820_822delinsCAC:p.C274H,BRCA1:NM_007300:exon10:c.820_822delinsCAC:p.C274H	Benign
	17:43094709:ACA:GTT	BRCA1	BRCA1:NM_007297:exon9:c.679_681delinsAAC:p.C227N,BRCA1:NM_007294:exon10:c.820_822delinsAAC:p.C274N,BRCA1:NM_007300:exon10:c.820_822delinsAAC:p.C274N	Benign
	17:43094709:ACA:TAC	BRCA1	BRCA1:NM_007297:exon9:c.679_681delinsGTA:p.C227V,BRCA1:NM_007294:exon10:c.820_822delinsGTA:p.C274V,BRCA1:NM_007300:exon10:c.820_822delinsGTA:p.C274V	Benign
	17:43094709:ACA:TAG	BRCA1	BRCA1:NM_007297:exon9:c.679_681delinsCTA:p.C227L,BRCA1:NM_007294:exon10:c.820_822delinsCTA:p.C274L,BRCA1:NM_007300:exon10:c.820_822delinsCTA:p.C274L	Benign
	17:43094709:ACA:TAT	BRCA1	BRCA1:NM_007297:exon9:c.679_681delinsATA:p.C227I,BRCA1:NM_007294:exon10:c.820_822delinsATA:p.C274I,BRCA1:NM_007300:exon10:c.820_822delinsATA:p.C274I	Benign
	17:43094709:ACA:TCC	BRCA1	BRCA1:NM_007297:exon9:c.679_681delinsGGA:p.C227G,BRCA1:NM_007294:exon10:c.820_822delinsGGA:p.C274G,BRCA1:NM_007300:exon10:c.820_822delinsGGA:p.C274G	Benign
	17:43094709:ACA:TCG	BRCA1	BRCA1:NM_007297:exon9:c.679_681delinsCGA:p.C227R,BRCA1:NM_007294:exon10:c.820_822delinsCGA:p.C274R,BRCA1:NM_007300:exon10:c.820_822delinsCGA:p.C274R	Benign
	17:43094709:ACA:TCT	BRCA1	BRCA1:NM_007297:exon9:c.679_681delinsAGA:p.C227R,BRCA1:NM_007294:exon10:c.820_822delinsAGA:p.C274R,BRCA1:NM_007300:exon10:c.820_822delinsAGA:p.C274R	Benign
	17:43094709:ACATG:A	BRCA1	BRCA1:NM_007297:exon9:c.677_680del:p.P226Lfs*24,BRCA1:NM_007294:exon10:c.818_821del:p.P273Lfs*24,BRCA1:NM_007300:exon10:c.818_821del:p.P273Lfs*24	Pathogenic
	17:43094709:ACA:TGC	BRCA1	BRCA1:NM_007297:exon9:c.679_681delinsGCA:p.C227A,BRCA1:NM_007294:exon10:c.820_822delinsGCA:p.C274A,BRCA1:NM_007300:exon10:c.820_822delinsGCA:p.C274A	Benign
	17:43094709:ACA:TGG	BRCA1	BRCA1:NM_007297:exon9:c.679_681delinsCCA:p.C227P,BRCA1:NM_007294:exon10:c.820_822delinsCCA:p.C274P,BRCA1:NM_007300:exon10:c.820_822delinsCCA:p.C274P	Benign
	17:43094709:ACA:TGT	BRCA1	BRCA1:NM_007297:exon9:c.679_681delinsACA:p.C227T,BRCA1:NM_007294:exon10:c.820_822delinsACA:p.C274T,BRCA1:NM_007300:exon10:c.820_822delinsACA:p.C274T	Benign
	17:43094709:ACA:TTC	BRCA1	BRCA1:NM_007297:exon9:c.679_681delinsGAA:p.C227E,BRCA1:NM_007294:exon10:c.820_822delinsGAA:p.C274E,BRCA1:NM_007300:exon10:c.820_822delinsGAA:p.C274E	Benign
	17:43094709:ACA:TTG	BRCA1	BRCA1:NM_007297:exon9:c.679_681delinsCAA:p.C227Q,BRCA1:NM_007294:exon10:c.820_822delinsCAA:p.C274Q,BRCA1:NM_007300:exon10:c.820_822delinsCAA:p.C274Q	Benign
	17:43094709:ACA:TTT	BRCA1	BRCA1:NM_007297:exon9:c.679_681delinsAAA:p.C227K,BRCA1:NM_007294:exon10:c.820_822delinsAAA:p.C274K,BRCA1:NM_007300:exon10:c.820_822delinsAAA:p.C274K	Benign
	17:43094709:AC:CA	BRCA1	BRCA1:NM_007297:exon9:c.680_681delinsTG:p.C227L,BRCA1:NM_007294:exon10:c.821_822delinsTG:p.C274L,BRCA1:NM_007300:exon10:c.821_822delinsTG:p.C274L	Benign
	17:43094709:AC:CG	BRCA1	BRCA1:NM_007297:exon9:c.680_681delinsCG:p.C227S,BRCA1:NM_007294:exon10:c.821_822delinsCG:p.C274S,BRCA1:NM_007300:exon10:c.821_822delinsCG:p.C274S	Benign
	17:43094709:AC:CT	BRCA1	BRCA1:NM_007297:exon9:c.680_681delinsAG:p.C227_Y1816del,BRCA1:NM_007294:exon10:c.821_822delinsAG:p.C274_Y1863del,BRCA1:NM_007300:exon10:c.821_822delinsAG:p.C274_Y1884del	Pathogenic
	17:43094709:AC:GA	BRCA1	BRCA1:NM_007297:exon9:c.680_681delinsTC:p.C227F,BRCA1:NM_007294:exon10:c.821_822delinsTC:p.C274F,BRCA1:NM_007300:exon10:c.821_822delinsTC:p.C274F	Benign
	17:43094709:AC:GG	BRCA1	BRCA1:NM_007297:exon9:c.680_681delinsCC:p.C227S,BRCA1:NM_007294:exon10:c.821_822delinsCC:p.C274S,BRCA1:NM_007300:exon10:c.821_822delinsCC:p.C274S	Benign
	17:43094709:AC:GT	BRCA1	BRCA1:NM_007297:exon9:c.680_681delinsAC:p.C227Y,BRCA1:NM_007294:exon10:c.821_822delinsAC:p.C274Y,BRCA1:NM_007300:exon10:c.821_822delinsAC:p.C274Y	Benign
	17:43094709:AC:TA	BRCA1	BRCA1:NM_007297:exon9:c.680_681delinsTA:p.C227L,BRCA1:NM_007294:exon10:c.821_822delinsTA:p.C274L,BRCA1:NM_007300:exon10:c.821_822delinsTA:p.C274L	Benign
	17:43094709:AC:TG	BRCA1	BRCA1:NM_007297:exon9:c.680_681delinsCA:p.C227S,BRCA1:NM_007294:exon10:c.821_822delinsCA:p.C274S,BRCA1:NM_007300:exon10:c.821_822delinsCA:p.C274S	Benign
	17:43094709:AC:TT	BRCA1	BRCA1:NM_007297:exon9:c.680_681delinsAA:p.C227_Y1816del,BRCA1:NM_007294:exon10:c.821_822delinsAA:p.C274_Y1863del,BRCA1:NM_007300:exon10:c.821_822delinsAA:p.C274_Y1884del	Pathogenic
	17:43094709:A:G	BRCA1	BRCA1:NM_007297:exon9:c.T681C:p.C227C,BRCA1:NM_007294:exon10:c.T822C:p.C274C,BRCA1:NM_007300:exon10:c.T822C:p.C274C	Benign
	17:43094709:A:T	BRCA1	BRCA1:NM_007297:exon9:c.T681A:p.C227X,BRCA1:NM_007294:exon10:c.T822A:p.C274X,BRCA1:NM_007300:exon10:c.T822A:p.C274X	Pathogenic	Pathogenic
	17:43094710:C:A	BRCA1	BRCA1:NM_007297:exon9:c.G680T:p.C227F,BRCA1:NM_007294:exon10:c.G821T:p.C274F,BRCA1:NM_007300:exon10:c.G821T:p.C274F	Benign
	17:43094710:CA:AC	BRCA1	BRCA1:NM_007297:exon9:c.679_680delinsGT:p.C227V,BRCA1:NM_007294:exon10:c.820_821delinsGT:p.C274V,BRCA1:NM_007300:exon10:c.820_821delinsGT:p.C274V	Benign
	17:43094710:CA:AG	BRCA1	BRCA1:NM_007297:exon9:c.679_680delinsCT:p.C227L,BRCA1:NM_007294:exon10:c.820_821delinsCT:p.C274L,BRCA1:NM_007300:exon10:c.820_821delinsCT:p.C274L	Benign
	17:43094710:CA:AT	BRCA1	BRCA1:NM_007297:exon9:c.679_680delinsAT:p.C227I,BRCA1:NM_007294:exon10:c.820_821delinsAT:p.C274I,BRCA1:NM_007300:exon10:c.820_821delinsAT:p.C274I	Benign
	17:43094710:CA:GC	BRCA1	BRCA1:NM_007297:exon9:c.679_680delinsGC:p.C227A,BRCA1:NM_007294:exon10:c.820_821delinsGC:p.C274A,BRCA1:NM_007300:exon10:c.820_821delinsGC:p.C274A	Benign
	17:43094710:CA:GG	BRCA1	BRCA1:NM_007297:exon9:c.679_680delinsCC:p.C227P,BRCA1:NM_007294:exon10:c.820_821delinsCC:p.C274P,BRCA1:NM_007300:exon10:c.820_821delinsCC:p.C274P	Benign
	17:43094710:CA:GT	BRCA1	BRCA1:NM_007297:exon9:c.679_680delinsAC:p.C227T,BRCA1:NM_007294:exon10:c.820_821delinsAC:p.C274T,BRCA1:NM_007300:exon10:c.820_821delinsAC:p.C274T	Benign
	17:43094710:CA:TC	BRCA1	BRCA1:NM_007297:exon9:c.679_680delinsGA:p.C227D,BRCA1:NM_007294:exon10:c.820_821delinsGA:p.C274D,BRCA1:NM_007300:exon10:c.820_821delinsGA:p.C274D	Benign
	17:43094710:CAT:C	BRCA1	BRCA1:NM_007297:exon9:c.678_679del:p.C227Wfs*12,BRCA1:NM_007294:exon10:c.819_820del:p.C274Wfs*12,BRCA1:NM_007300:exon10:c.819_820del:p.C274Wfs*12	Pathogenic
	17:43094710:CA:TG	BRCA1	BRCA1:NM_007297:exon9:c.679_680delinsCA:p.C227H,BRCA1:NM_007294:exon10:c.820_821delinsCA:p.C274H,BRCA1:NM_007300:exon10:c.820_821delinsCA:p.C274H	Benign
	17:43094710:CA:TT	BRCA1	BRCA1:NM_007297:exon9:c.679_680delinsAA:p.C227N,BRCA1:NM_007294:exon10:c.820_821delinsAA:p.C274N,BRCA1:NM_007300:exon10:c.820_821delinsAA:p.C274N	Benign
	17:43094710:C:CAT	BRCA1	BRCA1:NM_007297:exon9:c.679_680insAT:p.C227Yfs*25,BRCA1:NM_007294:exon10:c.820_821insAT:p.C274Yfs*25,BRCA1:NM_007300:exon10:c.820_821insAT:p.C274Yfs*25	Pathogenic
	17:43094710:C:G	BRCA1	BRCA1:NM_007297:exon9:c.G680C:p.C227S,BRCA1:NM_007294:exon10:c.G821C:p.C274S,BRCA1:NM_007300:exon10:c.G821C:p.C274S	Benign
	17:43094710:C:T	BRCA1	BRCA1:NM_007297:exon9:c.G680A:p.C227Y,BRCA1:NM_007294:exon10:c.G821A:p.C274Y,BRCA1:NM_007300:exon10:c.G821A:p.C274Y	Benign	Conflicting_interpretations_of_pathogenicity
	17:43094711:A:AGACTG	BRCA1	BRCA1:NM_007297:exon9:c.678_679insCAGTC:p.C227Qfs*26,BRCA1:NM_007294:exon10:c.819_820insCAGTC:p.C274Qfs*26,BRCA1:NM_007300:exon10:c.819_820insCAGTC:p.C274Qfs*26	Pathogenic
	17:43094711:A:C	BRCA1	BRCA1:NM_007297:exon9:c.T679G:p.C227G,BRCA1:NM_007294:exon10:c.T820G:p.C274G,BRCA1:NM_007300:exon10:c.T820G:p.C274G	Benign
	17:43094711:A:G	BRCA1	BRCA1:NM_007297:exon9:c.T679C:p.C227R,BRCA1:NM_007294:exon10:c.T820C:p.C274R,BRCA1:NM_007300:exon10:c.T820C:p.C274R	Benign	Conflicting_interpretations_of_pathogenicity
	17:43094711:A:T	BRCA1	BRCA1:NM_007297:exon9:c.T679A:p.C227S,BRCA1:NM_007294:exon10:c.T820A:p.C274S,BRCA1:NM_007300:exon10:c.T820A:p.C274S	Benign
	17:43094711:ATG:A	BRCA1	BRCA1:NM_007297:exon9:c.677_678del:p.P226Lfs*13,BRCA1:NM_007294:exon10:c.818_819del:p.P273Lfs*13,BRCA1:NM_007300:exon10:c.818_819del:p.P273Lfs*13	Pathogenic
	17:43094712:T:G	BRCA1	BRCA1:NM_007297:exon9:c.A678C:p.P226P,BRCA1:NM_007294:exon10:c.A819C:p.P273P,BRCA1:NM_007300:exon10:c.A819C:p.P273P	Benign
	17:43094712:TG:AA	BRCA1	BRCA1:NM_007297:exon9:c.677_678delinsTT:p.P226L,BRCA1:NM_007294:exon10:c.818_819delinsTT:p.P273L,BRCA1:NM_007300:exon10:c.818_819delinsTT:p.P273L	Benign
	17:43094712:TG:AC	BRCA1	BRCA1:NM_007297:exon9:c.677_678delinsGT:p.P226R,BRCA1:NM_007294:exon10:c.818_819delinsGT:p.P273R,BRCA1:NM_007300:exon10:c.818_819delinsGT:p.P273R	Benign
	17:43094712:TG:AT	BRCA1	BRCA1:NM_007297:exon9:c.677_678delinsAT:p.P226H,BRCA1:NM_007294:exon10:c.818_819delinsAT:p.P273H,BRCA1:NM_007300:exon10:c.818_819delinsAT:p.P273H	Benign
	17:43094712:TG:CA	BRCA1	BRCA1:NM_007297:exon9:c.677_678delinsTG:p.P226L,BRCA1:NM_007294:exon10:c.818_819delinsTG:p.P273L,BRCA1:NM_007300:exon10:c.818_819delinsTG:p.P273L	Benign
	17:43094712:TG:CC	BRCA1	BRCA1:NM_007297:exon9:c.677_678delinsGG:p.P226R,BRCA1:NM_007294:exon10:c.818_819delinsGG:p.P273R,BRCA1:NM_007300:exon10:c.818_819delinsGG:p.P273R	Benign
	17:43094712:TG:CT	BRCA1	BRCA1:NM_007297:exon9:c.677_678delinsAG:p.P226Q,BRCA1:NM_007294:exon10:c.818_819delinsAG:p.P273Q,BRCA1:NM_007300:exon10:c.818_819delinsAG:p.P273Q	Benign
	17:43094712:TG:GA	BRCA1	BRCA1:NM_007297:exon9:c.677_678delinsTC:p.P226L,BRCA1:NM_007294:exon10:c.818_819delinsTC:p.P273L,BRCA1:NM_007300:exon10:c.818_819delinsTC:p.P273L	Benign
	17:43094712:TGG:ACT	BRCA1	BRCA1:NM_007297:exon9:c.676_678delinsAGT:p.P226S,BRCA1:NM_007294:exon10:c.817_819delinsAGT:p.P273S,BRCA1:NM_007300:exon10:c.817_819delinsAGT:p.P273S	Benign
	17:43094712:TGG:AGA	BRCA1	BRCA1:NM_007297:exon9:c.676_678delinsTCT:p.P226S,BRCA1:NM_007294:exon10:c.817_819delinsTCT:p.P273S,BRCA1:NM_007300:exon10:c.817_819delinsTCT:p.P273S	Benign
	17:43094712:TGG:AGC	BRCA1	BRCA1:NM_007297:exon9:c.676_678delinsGCT:p.P226A,BRCA1:NM_007294:exon10:c.817_819delinsGCT:p.P273A,BRCA1:NM_007300:exon10:c.817_819delinsGCT:p.P273A	Benign
	17:43094712:TGG:AGT	BRCA1	BRCA1:NM_007297:exon9:c.676_678delinsACT:p.P226T,BRCA1:NM_007294:exon10:c.817_819delinsACT:p.P273T,BRCA1:NM_007300:exon10:c.817_819delinsACT:p.P273T	Benign
	17:43094712:TG:GC	BRCA1	BRCA1:NM_007297:exon9:c.677_678delinsGC:p.P226R,BRCA1:NM_007294:exon10:c.818_819delinsGC:p.P273R,BRCA1:NM_007300:exon10:c.818_819delinsGC:p.P273R	Benign
	17:43094712:TGG:CAA	BRCA1	BRCA1:NM_007297:exon9:c.676_678delinsTTG:p.P226L,BRCA1:NM_007294:exon10:c.817_819delinsTTG:p.P273L,BRCA1:NM_007300:exon10:c.817_819delinsTTG:p.P273L	Benign
	17:43094712:TGG:CCT	BRCA1	BRCA1:NM_007297:exon9:c.676_678delinsAGG:p.P226R,BRCA1:NM_007294:exon10:c.817_819delinsAGG:p.P273R,BRCA1:NM_007300:exon10:c.817_819delinsAGG:p.P273R	Benign
	17:43094712:TGG:CGA	BRCA1	BRCA1:NM_007297:exon9:c.676_678delinsTCG:p.P226S,BRCA1:NM_007294:exon10:c.817_819delinsTCG:p.P273S,BRCA1:NM_007300:exon10:c.817_819delinsTCG:p.P273S	Benign
	17:43094712:TGG:CGC	BRCA1	BRCA1:NM_007297:exon9:c.676_678delinsGCG:p.P226A,BRCA1:NM_007294:exon10:c.817_819delinsGCG:p.P273A,BRCA1:NM_007300:exon10:c.817_819delinsGCG:p.P273A	Benign
	17:43094712:TGG:CGT	BRCA1	BRCA1:NM_007297:exon9:c.676_678delinsACG:p.P226T,BRCA1:NM_007294:exon10:c.817_819delinsACG:p.P273T,BRCA1:NM_007300:exon10:c.817_819delinsACG:p.P273T	Benign
	17:43094712:TGGC:T	BRCA1	BRCA1:NM_007297:exon9:c.675_677del:p.P226del,BRCA1:NM_007294:exon10:c.816_818del:p.P273del,BRCA1:NM_007300:exon10:c.816_818del:p.P273del	Pathogenic
	17:43094712:TGG:GCT	BRCA1	BRCA1:NM_007297:exon9:c.676_678delinsAGC:p.P226S,BRCA1:NM_007294:exon10:c.817_819delinsAGC:p.P273S,BRCA1:NM_007300:exon10:c.817_819delinsAGC:p.P273S	Benign
	17:43094712:TGG:GGA	BRCA1	BRCA1:NM_007297:exon9:c.676_678delinsTCC:p.P226S,BRCA1:NM_007294:exon10:c.817_819delinsTCC:p.P273S,BRCA1:NM_007300:exon10:c.817_819delinsTCC:p.P273S	Benign
	17:43094712:TGG:GGC	BRCA1	BRCA1:NM_007297:exon9:c.676_678delinsGCC:p.P226A,BRCA1:NM_007294:exon10:c.817_819delinsGCC:p.P273A,BRCA1:NM_007300:exon10:c.817_819delinsGCC:p.P273A	Benign
	17:43094712:TGG:GGT	BRCA1	BRCA1:NM_007297:exon9:c.676_678delinsACC:p.P226T,BRCA1:NM_007294:exon10:c.817_819delinsACC:p.P273T,BRCA1:NM_007300:exon10:c.817_819delinsACC:p.P273T	Benign
	17:43094712:TG:GT	BRCA1	BRCA1:NM_007297:exon9:c.677_678delinsAC:p.P226H,BRCA1:NM_007294:exon10:c.818_819delinsAC:p.P273H,BRCA1:NM_007300:exon10:c.818_819delinsAC:p.P273H	Benign
	17:43094712:TGG:T	BRCA1	BRCA1:NM_007297:exon9:c.676_677del:p.P226Mfs*13,BRCA1:NM_007294:exon10:c.817_818del:p.P273Mfs*13,BRCA1:NM_007300:exon10:c.817_818del:p.P273Mfs*13	Pathogenic
	17:43094712:T:TG	BRCA1	BRCA1:NM_007297:exon9:c.677dupC:p.C227Mfs*13,BRCA1:NM_007294:exon10:c.818dupC:p.C274Mfs*13,BRCA1:NM_007300:exon10:c.818dupC:p.C274Mfs*13	Pathogenic
	17:43094713:G:A	BRCA1	BRCA1:NM_007297:exon9:c.C677T:p.P226L,BRCA1:NM_007294:exon10:c.C818T:p.P273L,BRCA1:NM_007300:exon10:c.C818T:p.P273L	Benign
	17:43094713:G:C	BRCA1	BRCA1:NM_007297:exon9:c.C677G:p.P226R,BRCA1:NM_007294:exon10:c.C818G:p.P273R,BRCA1:NM_007300:exon10:c.C818G:p.P273R	Benign
	17:43094713:GG:AA	BRCA1	BRCA1:NM_007297:exon9:c.676_677delinsTT:p.P226L,BRCA1:NM_007294:exon10:c.817_818delinsTT:p.P273L,BRCA1:NM_007300:exon10:c.817_818delinsTT:p.P273L	Benign
	17:43094713:GGC:G	BRCA1	BRCA1:NM_007297:exon9:c.675_676del:p.E225Dfs*14,BRCA1:NM_007294:exon10:c.816_817del:p.E272Dfs*14,BRCA1:NM_007300:exon10:c.816_817del:p.E272Dfs*14	Pathogenic
	17:43094713:GG:CT	BRCA1	BRCA1:NM_007297:exon9:c.676_677delinsAG:p.P226R,BRCA1:NM_007294:exon10:c.817_818delinsAG:p.P273R,BRCA1:NM_007300:exon10:c.817_818delinsAG:p.P273R	Benign
	17:43094713:GGCTCCACATGCAA:G	BRCA1	BRCA1:NM_007297:exon9:c.664_676del:p.L222Hfs*25,BRCA1:NM_007294:exon10:c.805_817del:p.L269Hfs*25,BRCA1:NM_007300:exon10:c.805_817del:p.L269Hfs*25	Pathogenic
	17:43094713:GGCTC:G	BRCA1	BRCA1:NM_007297:exon9:c.673_676del:p.E225Hfs*25,BRCA1:NM_007294:exon10:c.814_817del:p.E272Hfs*25,BRCA1:NM_007300:exon10:c.814_817del:p.E272Hfs*25	Pathogenic
	17:43094713:G:GGCTCCACATGC	BRCA1	BRCA1:NM_007297:exon9:c.676_677insGCATGTGGAGC:p.P226Rfs*29,BRCA1:NM_007294:exon10:c.817_818insGCATGTGGAGC:p.P273Rfs*29,BRCA1:NM_007300:exon10:c.817_818insGCATGTGGAGC:p.P273Rfs*29	Pathogenic	Pathogenic
	17:43094713:G:T	BRCA1	BRCA1:NM_007297:exon9:c.C677A:p.P226Q,BRCA1:NM_007294:exon10:c.C818A:p.P273Q,BRCA1:NM_007300:exon10:c.C818A:p.P273Q	Benign
	17:43094714:G:A	BRCA1	BRCA1:NM_007297:exon9:c.C676T:p.P226S,BRCA1:NM_007294:exon10:c.C817T:p.P273S,BRCA1:NM_007300:exon10:c.C817T:p.P273S	Benign	Conflicting_interpretations_of_pathogenicity
	17:43094714:G:C	BRCA1	BRCA1:NM_007297:exon9:c.C676G:p.P226A,BRCA1:NM_007294:exon10:c.C817G:p.P273A,BRCA1:NM_007300:exon10:c.C817G:p.P273A	Benign
	17:43094714:GCTCC:G	BRCA1	BRCA1:NM_007297:exon9:c.672_675del:p.E225Hfs*25,BRCA1:NM_007294:exon10:c.813_816del:p.E272Hfs*25,BRCA1:NM_007300:exon10:c.813_816del:p.E272Hfs*25	Pathogenic
	17:43094714:GCT:G	BRCA1	BRCA1:NM_007297:exon9:c.674_675del:p.E225Afs*14,BRCA1:NM_007294:exon10:c.815_816del:p.E272Afs*14,BRCA1:NM_007300:exon10:c.815_816del:p.E272Afs*14	Pathogenic
	17:43094714:G:GCTACATC	BRCA1	BRCA1:NM_007297:exon9:c.675_676insGATGTAG:p.P226Dfs*16,BRCA1:NM_007294:exon10:c.816_817insGATGTAG:p.P273Dfs*16,BRCA1:NM_007300:exon10:c.816_817insGATGTAG:p.P273Dfs*16	Pathogenic
	17:43094714:G:T	BRCA1	BRCA1:NM_007297:exon9:c.C676A:p.P226T,BRCA1:NM_007294:exon10:c.C817A:p.P273T,BRCA1:NM_007300:exon10:c.C817A:p.P273T	Benign
	17:43094715:C:A	BRCA1	BRCA1:NM_007297:exon9:c.G675T:p.E225D,BRCA1:NM_007294:exon10:c.G816T:p.E272D,BRCA1:NM_007300:exon10:c.G816T:p.E272D	Benign
	17:43094715:C:CGT	BRCA1	BRCA1:NM_007297:exon9:c.674_675insAC:p.P226Rfs*26,BRCA1:NM_007294:exon10:c.815_816insAC:p.P273Rfs*26,BRCA1:NM_007300:exon10:c.815_816insAC:p.P273Rfs*26	Pathogenic
	17:43094715:C:CTCCACATGGA	BRCA1	BRCA1:NM_007297:exon9:c.674_675insTCCATGTGGA:p.E225Dfs*18,BRCA1:NM_007294:exon10:c.815_816insTCCATGTGGA:p.E272Dfs*18,BRCA1:NM_007300:exon10:c.815_816insTCCATGTGGA:p.E272Dfs*18	Pathogenic	Pathogenic
	17:43094715:C:G	BRCA1	BRCA1:NM_007297:exon9:c.G675C:p.E225D,BRCA1:NM_007294:exon10:c.G816C:p.E272D,BRCA1:NM_007300:exon10:c.G816C:p.E272D	Benign
	17:43094715:C:T	BRCA1	BRCA1:NM_007297:exon9:c.G675A:p.E225E,BRCA1:NM_007294:exon10:c.G816A:p.E272E,BRCA1:NM_007300:exon10:c.G816A:p.E272E	Benign
	17:43094715:CT:AA	BRCA1	BRCA1:NM_007297:exon9:c.674_675delinsTT:p.E225V,BRCA1:NM_007294:exon10:c.815_816delinsTT:p.E272V,BRCA1:NM_007300:exon10:c.815_816delinsTT:p.E272V	Benign
	17:43094715:CT:AC	BRCA1	BRCA1:NM_007297:exon9:c.674_675delinsGT:p.E225G,BRCA1:NM_007294:exon10:c.815_816delinsGT:p.E272G,BRCA1:NM_007300:exon10:c.815_816delinsGT:p.E272G	Benign
	17:43094715:CT:AG	BRCA1	BRCA1:NM_007297:exon9:c.674_675delinsCT:p.E225A,BRCA1:NM_007294:exon10:c.815_816delinsCT:p.E272A,BRCA1:NM_007300:exon10:c.815_816delinsCT:p.E272A	Benign
	17:43094715:CTC:AAA	BRCA1	BRCA1:NM_007297:exon9:c.673_675delinsTTT:p.E225F,BRCA1:NM_007294:exon10:c.814_816delinsTTT:p.E272F,BRCA1:NM_007300:exon10:c.814_816delinsTTT:p.E272F	Benign
	17:43094715:CTC:AAG	BRCA1	BRCA1:NM_007297:exon9:c.673_675delinsCTT:p.E225L,BRCA1:NM_007294:exon10:c.814_816delinsCTT:p.E272L,BRCA1:NM_007300:exon10:c.814_816delinsCTT:p.E272L	Benign
	17:43094715:CTC:AAT	BRCA1	BRCA1:NM_007297:exon9:c.673_675delinsATT:p.E225I,BRCA1:NM_007294:exon10:c.814_816delinsATT:p.E272I,BRCA1:NM_007300:exon10:c.814_816delinsATT:p.E272I	Benign
	17:43094715:CTC:ACA	BRCA1	BRCA1:NM_007297:exon9:c.673_675delinsTGT:p.E225C,BRCA1:NM_007294:exon10:c.814_816delinsTGT:p.E272C,BRCA1:NM_007300:exon10:c.814_816delinsTGT:p.E272C	Benign
	17:43094715:CTC:ACG	BRCA1	BRCA1:NM_007297:exon9:c.673_675delinsCGT:p.E225R,BRCA1:NM_007294:exon10:c.814_816delinsCGT:p.E272R,BRCA1:NM_007300:exon10:c.814_816delinsCGT:p.E272R	Benign
	17:43094715:CTC:ACT	BRCA1	BRCA1:NM_007297:exon9:c.673_675delinsAGT:p.E225S,BRCA1:NM_007294:exon10:c.814_816delinsAGT:p.E272S,BRCA1:NM_007300:exon10:c.814_816delinsAGT:p.E272S	Benign
	17:43094715:CTC:AGA	BRCA1	BRCA1:NM_007297:exon9:c.673_675delinsTCT:p.E225S,BRCA1:NM_007294:exon10:c.814_816delinsTCT:p.E272S,BRCA1:NM_007300:exon10:c.814_816delinsTCT:p.E272S	Benign
	17:43094715:CTC:AGG	BRCA1	BRCA1:NM_007297:exon9:c.673_675delinsCCT:p.E225P,BRCA1:NM_007294:exon10:c.814_816delinsCCT:p.E272P,BRCA1:NM_007300:exon10:c.814_816delinsCCT:p.E272P	Benign
	17:43094715:CTC:AGT	BRCA1	BRCA1:NM_007297:exon9:c.673_675delinsACT:p.E225T,BRCA1:NM_007294:exon10:c.814_816delinsACT:p.E272T,BRCA1:NM_007300:exon10:c.814_816delinsACT:p.E272T	Benign
	17:43094715:CTC:ATA	BRCA1	BRCA1:NM_007297:exon9:c.673_675delinsTAT:p.E225Y,BRCA1:NM_007294:exon10:c.814_816delinsTAT:p.E272Y,BRCA1:NM_007300:exon10:c.814_816delinsTAT:p.E272Y	Benign
	17:43094715:CTC:ATG	BRCA1	BRCA1:NM_007297:exon9:c.673_675delinsCAT:p.E225H,BRCA1:NM_007294:exon10:c.814_816delinsCAT:p.E272H,BRCA1:NM_007300:exon10:c.814_816delinsCAT:p.E272H	Benign
	17:43094715:CTC:ATT	BRCA1	BRCA1:NM_007297:exon9:c.673_675delinsAAT:p.E225N,BRCA1:NM_007294:exon10:c.814_816delinsAAT:p.E272N,BRCA1:NM_007300:exon10:c.814_816delinsAAT:p.E272N	Benign
	17:43094715:CTCCACATGCAAGT:C	BRCA1	BRCA1:NM_007297:exon9:c.662_674del:p.N221Sfs*26,BRCA1:NM_007294:exon10:c.803_815del:p.N268Sfs*26,BRCA1:NM_007300:exon10:c.803_815del:p.N268Sfs*26	Pathogenic
	17:43094715:CTC:GAA	BRCA1	BRCA1:NM_007297:exon9:c.673_675delinsTTC:p.E225F,BRCA1:NM_007294:exon10:c.814_816delinsTTC:p.E272F,BRCA1:NM_007300:exon10:c.814_816delinsTTC:p.E272F	Benign
	17:43094715:CTC:GAG	BRCA1	BRCA1:NM_007297:exon9:c.673_675delinsCTC:p.E225L,BRCA1:NM_007294:exon10:c.814_816delinsCTC:p.E272L,BRCA1:NM_007300:exon10:c.814_816delinsCTC:p.E272L	Benign
	17:43094715:CTC:GAT	BRCA1	BRCA1:NM_007297:exon9:c.673_675delinsATC:p.E225I,BRCA1:NM_007294:exon10:c.814_816delinsATC:p.E272I,BRCA1:NM_007300:exon10:c.814_816delinsATC:p.E272I	Benign
	17:43094715:CTC:GCA	BRCA1	BRCA1:NM_007297:exon9:c.673_675delinsTGC:p.E225C,BRCA1:NM_007294:exon10:c.814_816delinsTGC:p.E272C,BRCA1:NM_007300:exon10:c.814_816delinsTGC:p.E272C	Benign
	17:43094715:CTC:GCG	BRCA1	BRCA1:NM_007297:exon9:c.673_675delinsCGC:p.E225R,BRCA1:NM_007294:exon10:c.814_816delinsCGC:p.E272R,BRCA1:NM_007300:exon10:c.814_816delinsCGC:p.E272R	Benign
	17:43094715:CTC:GCT	BRCA1	BRCA1:NM_007297:exon9:c.673_675delinsAGC:p.E225S,BRCA1:NM_007294:exon10:c.814_816delinsAGC:p.E272S,BRCA1:NM_007300:exon10:c.814_816delinsAGC:p.E272S	Benign
	17:43094715:CTC:GGA	BRCA1	BRCA1:NM_007297:exon9:c.673_675delinsTCC:p.E225S,BRCA1:NM_007294:exon10:c.814_816delinsTCC:p.E272S,BRCA1:NM_007300:exon10:c.814_816delinsTCC:p.E272S	Benign
	17:43094715:CTC:GGG	BRCA1	BRCA1:NM_007297:exon9:c.673_675delinsCCC:p.E225P,BRCA1:NM_007294:exon10:c.814_816delinsCCC:p.E272P,BRCA1:NM_007300:exon10:c.814_816delinsCCC:p.E272P	Benign
	17:43094715:CTC:GGT	BRCA1	BRCA1:NM_007297:exon9:c.673_675delinsACC:p.E225T,BRCA1:NM_007294:exon10:c.814_816delinsACC:p.E272T,BRCA1:NM_007300:exon10:c.814_816delinsACC:p.E272T	Benign
	17:43094715:CTC:GTA	BRCA1	BRCA1:NM_007297:exon9:c.673_675delinsTAC:p.E225Y,BRCA1:NM_007294:exon10:c.814_816delinsTAC:p.E272Y,BRCA1:NM_007300:exon10:c.814_816delinsTAC:p.E272Y	Benign
	17:43094715:CTC:GTG	BRCA1	BRCA1:NM_007297:exon9:c.673_675delinsCAC:p.E225H,BRCA1:NM_007294:exon10:c.814_816delinsCAC:p.E272H,BRCA1:NM_007300:exon10:c.814_816delinsCAC:p.E272H	Benign
	17:43094715:CTC:GTT	BRCA1	BRCA1:NM_007297:exon9:c.673_675delinsAAC:p.E225N,BRCA1:NM_007294:exon10:c.814_816delinsAAC:p.E272N,BRCA1:NM_007300:exon10:c.814_816delinsAAC:p.E272N	Benign
	17:43094715:CTC:TAA	BRCA1	BRCA1:NM_007297:exon9:c.673_675delinsTTA:p.E225L,BRCA1:NM_007294:exon10:c.814_816delinsTTA:p.E272L,BRCA1:NM_007300:exon10:c.814_816delinsTTA:p.E272L	Benign
	17:43094715:CTC:TAG	BRCA1	BRCA1:NM_007297:exon9:c.673_675delinsCTA:p.E225L,BRCA1:NM_007294:exon10:c.814_816delinsCTA:p.E272L,BRCA1:NM_007300:exon10:c.814_816delinsCTA:p.E272L	Benign
	17:43094715:CTC:TAT	BRCA1	BRCA1:NM_007297:exon9:c.673_675delinsATA:p.E225I,BRCA1:NM_007294:exon10:c.814_816delinsATA:p.E272I,BRCA1:NM_007300:exon10:c.814_816delinsATA:p.E272I	Benign
	17:43094715:CTC:TCA	BRCA1	BRCA1:NM_007297:exon9:c.673_675delinsTGA:p.E225_Y1816del,BRCA1:NM_007294:exon10:c.814_816delinsTGA:p.E272_Y1863del,BRCA1:NM_007300:exon10:c.814_816delinsTGA:p.E272_Y1884del	Pathogenic
	17:43094715:CTC:TCG	BRCA1	BRCA1:NM_007297:exon9:c.673_675delinsCGA:p.E225R,BRCA1:NM_007294:exon10:c.814_816delinsCGA:p.E272R,BRCA1:NM_007300:exon10:c.814_816delinsCGA:p.E272R	Benign
	17:43094715:CTC:TCT	BRCA1	BRCA1:NM_007297:exon9:c.673_675delinsAGA:p.E225R,BRCA1:NM_007294:exon10:c.814_816delinsAGA:p.E272R,BRCA1:NM_007300:exon10:c.814_816delinsAGA:p.E272R	Benign
	17:43094715:CTC:TGA	BRCA1	BRCA1:NM_007297:exon9:c.673_675delinsTCA:p.E225S,BRCA1:NM_007294:exon10:c.814_816delinsTCA:p.E272S,BRCA1:NM_007300:exon10:c.814_816delinsTCA:p.E272S	Benign
	17:43094715:CTC:TGG	BRCA1	BRCA1:NM_007297:exon9:c.673_675delinsCCA:p.E225P,BRCA1:NM_007294:exon10:c.814_816delinsCCA:p.E272P,BRCA1:NM_007300:exon10:c.814_816delinsCCA:p.E272P	Benign
	17:43094715:CTC:TGT	BRCA1	BRCA1:NM_007297:exon9:c.673_675delinsACA:p.E225T,BRCA1:NM_007294:exon10:c.814_816delinsACA:p.E272T,BRCA1:NM_007300:exon10:c.814_816delinsACA:p.E272T	Benign
	17:43094715:CTC:TTA	BRCA1	BRCA1:NM_007297:exon9:c.673_675delinsTAA:p.E225_Y1816del,BRCA1:NM_007294:exon10:c.814_816delinsTAA:p.E272_Y1863del,BRCA1:NM_007300:exon10:c.814_816delinsTAA:p.E272_Y1884del	Pathogenic
	17:43094715:CTC:TTG	BRCA1	BRCA1:NM_007297:exon9:c.673_675delinsCAA:p.E225Q,BRCA1:NM_007294:exon10:c.814_816delinsCAA:p.E272Q,BRCA1:NM_007300:exon10:c.814_816delinsCAA:p.E272Q	Benign
	17:43094715:CTC:TTT	BRCA1	BRCA1:NM_007297:exon9:c.673_675delinsAAA:p.E225K,BRCA1:NM_007294:exon10:c.814_816delinsAAA:p.E272K,BRCA1:NM_007300:exon10:c.814_816delinsAAA:p.E272K	Benign
	17:43094715:CT:GA	BRCA1	BRCA1:NM_007297:exon9:c.674_675delinsTC:p.E225V,BRCA1:NM_007294:exon10:c.815_816delinsTC:p.E272V,BRCA1:NM_007300:exon10:c.815_816delinsTC:p.E272V	Benign
	17:43094715:CT:GC	BRCA1	BRCA1:NM_007297:exon9:c.674_675delinsGC:p.E225G,BRCA1:NM_007294:exon10:c.815_816delinsGC:p.E272G,BRCA1:NM_007300:exon10:c.815_816delinsGC:p.E272G	Benign
	17:43094715:CT:GG	BRCA1	BRCA1:NM_007297:exon9:c.674_675delinsCC:p.E225A,BRCA1:NM_007294:exon10:c.815_816delinsCC:p.E272A,BRCA1:NM_007300:exon10:c.815_816delinsCC:p.E272A	Benign
	17:43094715:CT:TA	BRCA1	BRCA1:NM_007297:exon9:c.674_675delinsTA:p.E225V,BRCA1:NM_007294:exon10:c.815_816delinsTA:p.E272V,BRCA1:NM_007300:exon10:c.815_816delinsTA:p.E272V	Benign
	17:43094715:CT:TC	BRCA1	BRCA1:NM_007297:exon9:c.674_675delinsGA:p.E225G,BRCA1:NM_007294:exon10:c.815_816delinsGA:p.E272G,BRCA1:NM_007300:exon10:c.815_816delinsGA:p.E272G	Benign
	17:43094715:CT:TG	BRCA1	BRCA1:NM_007297:exon9:c.674_675delinsCA:p.E225A,BRCA1:NM_007294:exon10:c.815_816delinsCA:p.E272A,BRCA1:NM_007300:exon10:c.815_816delinsCA:p.E272A	Benign
	17:43094716:T:A	BRCA1	BRCA1:NM_007297:exon9:c.A674T:p.E225V,BRCA1:NM_007294:exon10:c.A815T:p.E272V,BRCA1:NM_007300:exon10:c.A815T:p.E272V	Benign
	17:43094716:T:C	BRCA1	BRCA1:NM_007297:exon9:c.A674G:p.E225G,BRCA1:NM_007294:exon10:c.A815G:p.E272G,BRCA1:NM_007300:exon10:c.A815G:p.E272G	Benign
	17:43094716:TC:AA	BRCA1	BRCA1:NM_007297:exon9:c.673_674delinsTT:p.E225L,BRCA1:NM_007294:exon10:c.814_815delinsTT:p.E272L,BRCA1:NM_007300:exon10:c.814_815delinsTT:p.E272L	Benign
	17:43094716:TC:AG	BRCA1	BRCA1:NM_007297:exon9:c.673_674delinsCT:p.E225L,BRCA1:NM_007294:exon10:c.814_815delinsCT:p.E272L,BRCA1:NM_007300:exon10:c.814_815delinsCT:p.E272L	Benign
	17:43094716:TC:AT	BRCA1	BRCA1:NM_007297:exon9:c.673_674delinsAT:p.E225M,BRCA1:NM_007294:exon10:c.814_815delinsAT:p.E272M,BRCA1:NM_007300:exon10:c.814_815delinsAT:p.E272M	Benign
	17:43094716:TC:CA	BRCA1	BRCA1:NM_007297:exon9:c.673_674delinsTG:p.E225W,BRCA1:NM_007294:exon10:c.814_815delinsTG:p.E272W,BRCA1:NM_007300:exon10:c.814_815delinsTG:p.E272W	Benign
	17:43094716:TCCACATGCAAGTTTGAAAC:T	BRCA1	BRCA1:NM_007297:exon9:c.655_673del:p.V219Sfs*26,BRCA1:NM_007294:exon10:c.796_814del:p.V266Sfs*26,BRCA1:NM_007300:exon10:c.796_814del:p.V266Sfs*26	Pathogenic
	17:43094716:TCCAC:T	BRCA1	BRCA1:NM_007297:exon9:c.670_673del:p.V224Sfs*26,BRCA1:NM_007294:exon10:c.811_814del:p.V271Sfs*26,BRCA1:NM_007300:exon10:c.811_814del:p.V271Sfs*26	Pathogenic
	17:43094716:TC:CG	BRCA1	BRCA1:NM_007297:exon9:c.673_674delinsCG:p.E225R,BRCA1:NM_007294:exon10:c.814_815delinsCG:p.E272R,BRCA1:NM_007300:exon10:c.814_815delinsCG:p.E272R	Benign
	17:43094716:TC:CT	BRCA1	BRCA1:NM_007297:exon9:c.673_674delinsAG:p.E225R,BRCA1:NM_007294:exon10:c.814_815delinsAG:p.E272R,BRCA1:NM_007300:exon10:c.814_815delinsAG:p.E272R	Benign
	17:43094716:TCC:T	BRCA1	BRCA1:NM_007297:exon9:c.672_673del:p.E225Afs*14,BRCA1:NM_007294:exon10:c.813_814del:p.E272Afs*14,BRCA1:NM_007300:exon10:c.813_814del:p.E272Afs*14	Pathogenic
	17:43094716:TC:GA	BRCA1	BRCA1:NM_007297:exon9:c.673_674delinsTC:p.E225S,BRCA1:NM_007294:exon10:c.814_815delinsTC:p.E272S,BRCA1:NM_007300:exon10:c.814_815delinsTC:p.E272S	Benign
	17:43094716:TC:GG	BRCA1	BRCA1:NM_007297:exon9:c.673_674delinsCC:p.E225P,BRCA1:NM_007294:exon10:c.814_815delinsCC:p.E272P,BRCA1:NM_007300:exon10:c.814_815delinsCC:p.E272P	Benign
	17:43094716:TC:GT	BRCA1	BRCA1:NM_007297:exon9:c.673_674delinsAC:p.E225T,BRCA1:NM_007294:exon10:c.814_815delinsAC:p.E272T,BRCA1:NM_007300:exon10:c.814_815delinsAC:p.E272T	Benign
	17:43094716:T:G	BRCA1	BRCA1:NM_007297:exon9:c.A674C:p.E225A,BRCA1:NM_007294:exon10:c.A815C:p.E272A,BRCA1:NM_007300:exon10:c.A815C:p.E272A	Benign
	17:43094716:T:TG	BRCA1	BRCA1:NM_007297:exon9:c.673_674insC:p.E225Afs*15,BRCA1:NM_007294:exon10:c.814_815insC:p.E272Afs*15,BRCA1:NM_007300:exon10:c.814_815insC:p.E272Afs*15	Pathogenic
	17:43094717:C:A	BRCA1	BRCA1:NM_007297:exon9:c.G673T:p.E225X,BRCA1:NM_007294:exon10:c.G814T:p.E272X,BRCA1:NM_007300:exon10:c.G814T:p.E272X	Pathogenic	Pathogenic
	17:43094717:C:CA	BRCA1	BRCA1:NM_007297:exon9:c.672_673insT:p.E225*,BRCA1:NM_007294:exon10:c.813_814insT:p.E272*,BRCA1:NM_007300:exon10:c.813_814insT:p.E272*	Pathogenic
	17:43094717:CCA:C	BRCA1	BRCA1:NM_007297:exon9:c.671_672del:p.V224Gfs*15,BRCA1:NM_007294:exon10:c.812_813del:p.V271Gfs*15,BRCA1:NM_007300:exon10:c.812_813del:p.V271Gfs*15	Pathogenic
	17:43094717:C:CCTA	BRCA1	BRCA1:NM_007297:exon9:c.672_673insTAG:p.E225_Y1816del,BRCA1:NM_007294:exon10:c.813_814insTAG:p.E272_Y1863del,BRCA1:NM_007300:exon10:c.813_814insTAG:p.E272_Y1884del	Pathogenic
	17:43094717:C:CG	BRCA1	BRCA1:NM_007297:exon9:c.672_673insC:p.E225Rfs*15,BRCA1:NM_007294:exon10:c.813_814insC:p.E272Rfs*15,BRCA1:NM_007300:exon10:c.813_814insC:p.E272Rfs*15	Pathogenic
	17:43094717:C:G	BRCA1	BRCA1:NM_007297:exon9:c.G673C:p.E225Q,BRCA1:NM_007294:exon10:c.G814C:p.E272Q,BRCA1:NM_007300:exon10:c.G814C:p.E272Q	Benign
	17:43094717:C:T	BRCA1	BRCA1:NM_007297:exon9:c.G673A:p.E225K,BRCA1:NM_007294:exon10:c.G814A:p.E272K,BRCA1:NM_007300:exon10:c.G814A:p.E272K	Benign	Conflicting_interpretations_of_pathogenicity
	17:43094718:CA:AC	BRCA1	BRCA1:NM_007297:exon9:c.671_672delinsGT:p.V224G,BRCA1:NM_007294:exon10:c.812_813delinsGT:p.V271G,BRCA1:NM_007300:exon10:c.812_813delinsGT:p.V271G	Benign
	17:43094718:CA:AG	BRCA1	BRCA1:NM_007297:exon9:c.671_672delinsCT:p.V224A,BRCA1:NM_007294:exon10:c.812_813delinsCT:p.V271A,BRCA1:NM_007300:exon10:c.812_813delinsCT:p.V271A	Benign
	17:43094718:CA:AT	BRCA1	BRCA1:NM_007297:exon9:c.671_672delinsAT:p.V224D,BRCA1:NM_007294:exon10:c.812_813delinsAT:p.V271D,BRCA1:NM_007300:exon10:c.812_813delinsAT:p.V271D	Benign
	17:43094718:CAC:AAA	BRCA1	BRCA1:NM_007297:exon9:c.670_672delinsTTT:p.V224F,BRCA1:NM_007294:exon10:c.811_813delinsTTT:p.V271F,BRCA1:NM_007300:exon10:c.811_813delinsTTT:p.V271F	Benign
	17:43094718:CAC:AAG	BRCA1	BRCA1:NM_007297:exon9:c.670_672delinsCTT:p.V224L,BRCA1:NM_007294:exon10:c.811_813delinsCTT:p.V271L,BRCA1:NM_007300:exon10:c.811_813delinsCTT:p.V271L	Benign
	17:43094718:CAC:AAT	BRCA1	BRCA1:NM_007297:exon9:c.670_672delinsATT:p.V224I,BRCA1:NM_007294:exon10:c.811_813delinsATT:p.V271I,BRCA1:NM_007300:exon10:c.811_813delinsATT:p.V271I	Benign
	17:43094718:CAC:ACA	BRCA1	BRCA1:NM_007297:exon9:c.670_672delinsTGT:p.V224C,BRCA1:NM_007294:exon10:c.811_813delinsTGT:p.V271C,BRCA1:NM_007300:exon10:c.811_813delinsTGT:p.V271C	Benign
	17:43094718:CAC:ACG	BRCA1	BRCA1:NM_007297:exon9:c.670_672delinsCGT:p.V224R,BRCA1:NM_007294:exon10:c.811_813delinsCGT:p.V271R,BRCA1:NM_007300:exon10:c.811_813delinsCGT:p.V271R	Benign
	17:43094718:CAC:ACT	BRCA1	BRCA1:NM_007297:exon9:c.670_672delinsAGT:p.V224S,BRCA1:NM_007294:exon10:c.811_813delinsAGT:p.V271S,BRCA1:NM_007300:exon10:c.811_813delinsAGT:p.V271S	Benign
	17:43094718:CAC:AGA	BRCA1	BRCA1:NM_007297:exon9:c.670_672delinsTCT:p.V224S,BRCA1:NM_007294:exon10:c.811_813delinsTCT:p.V271S,BRCA1:NM_007300:exon10:c.811_813delinsTCT:p.V271S	Benign
	17:43094718:CAC:AGG	BRCA1	BRCA1:NM_007297:exon9:c.670_672delinsCCT:p.V224P,BRCA1:NM_007294:exon10:c.811_813delinsCCT:p.V271P,BRCA1:NM_007300:exon10:c.811_813delinsCCT:p.V271P	Benign
	17:43094718:CAC:ATA	BRCA1	BRCA1:NM_007297:exon9:c.670_672delinsTAT:p.V224Y,BRCA1:NM_007294:exon10:c.811_813delinsTAT:p.V271Y,BRCA1:NM_007300:exon10:c.811_813delinsTAT:p.V271Y	Benign
	17:43094718:CACATG:C	BRCA1	BRCA1:NM_007297:exon9:c.667_671del:p.H223Gfs*15,BRCA1:NM_007294:exon10:c.808_812del:p.H270Gfs*15,BRCA1:NM_007300:exon10:c.808_812del:p.H270Gfs*15	Pathogenic
	17:43094718:CACATGCAAGTTTGAAACAGAACTACCCTGATACTTTTCTGGATGCCTCTCAGCTGCACGCTTCTCAGTGGTGTTCAA:C	BRCA1	BRCA1:NM_007297:exon9:c.595_671del:p.L199Gfs*15,BRCA1:NM_007298:exon9:c.736_787del:p.L246Vfs*27,BRCA1:NM_007294:exon10:c.736_812del:p.L246Gfs*15,BRCA1:NM_007299:exon10:c.736_787del:p.L246Vfs*27,BRCA1:NM_007300:exon10:c.736_812del:p.L246Gfs*15	Pathogenic
	17:43094718:CACATGCAAGTTTG:C	BRCA1	BRCA1:NM_007297:exon9:c.659_671del:p.S220Wfs*27,BRCA1:NM_007294:exon10:c.800_812del:p.S267Wfs*27,BRCA1:NM_007300:exon10:c.800_812del:p.S267Wfs*27	Pathogenic
	17:43094718:CAC:ATT	BRCA1	BRCA1:NM_007297:exon9:c.670_672delinsAAT:p.V224N,BRCA1:NM_007294:exon10:c.811_813delinsAAT:p.V271N,BRCA1:NM_007300:exon10:c.811_813delinsAAT:p.V271N	Benign
	17:43094718:CAC:GAA	BRCA1	BRCA1:NM_007297:exon9:c.670_672delinsTTC:p.V224F,BRCA1:NM_007294:exon10:c.811_813delinsTTC:p.V271F,BRCA1:NM_007300:exon10:c.811_813delinsTTC:p.V271F	Benign
	17:43094718:CAC:GAG	BRCA1	BRCA1:NM_007297:exon9:c.670_672delinsCTC:p.V224L,BRCA1:NM_007294:exon10:c.811_813delinsCTC:p.V271L,BRCA1:NM_007300:exon10:c.811_813delinsCTC:p.V271L	Benign
	17:43094718:CAC:GAT	BRCA1	BRCA1:NM_007297:exon9:c.670_672delinsATC:p.V224I,BRCA1:NM_007294:exon10:c.811_813delinsATC:p.V271I,BRCA1:NM_007300:exon10:c.811_813delinsATC:p.V271I	Benign
	17:43094718:CAC:GCA	BRCA1	BRCA1:NM_007297:exon9:c.670_672delinsTGC:p.V224C,BRCA1:NM_007294:exon10:c.811_813delinsTGC:p.V271C,BRCA1:NM_007300:exon10:c.811_813delinsTGC:p.V271C	Benign
	17:43094718:CAC:GCG	BRCA1	BRCA1:NM_007297:exon9:c.670_672delinsCGC:p.V224R,BRCA1:NM_007294:exon10:c.811_813delinsCGC:p.V271R,BRCA1:NM_007300:exon10:c.811_813delinsCGC:p.V271R	Benign
	17:43094718:CAC:GCT	BRCA1	BRCA1:NM_007297:exon9:c.670_672delinsAGC:p.V224S,BRCA1:NM_007294:exon10:c.811_813delinsAGC:p.V271S,BRCA1:NM_007300:exon10:c.811_813delinsAGC:p.V271S	Benign
	17:43094718:CAC:GGA	BRCA1	BRCA1:NM_007297:exon9:c.670_672delinsTCC:p.V224S,BRCA1:NM_007294:exon10:c.811_813delinsTCC:p.V271S,BRCA1:NM_007300:exon10:c.811_813delinsTCC:p.V271S	Benign
	17:43094718:CAC:GGG	BRCA1	BRCA1:NM_007297:exon9:c.670_672delinsCCC:p.V224P,BRCA1:NM_007294:exon10:c.811_813delinsCCC:p.V271P,BRCA1:NM_007300:exon10:c.811_813delinsCCC:p.V271P	Benign
	17:43094718:CAC:GTA	BRCA1	BRCA1:NM_007297:exon9:c.670_672delinsTAC:p.V224Y,BRCA1:NM_007294:exon10:c.811_813delinsTAC:p.V271Y,BRCA1:NM_007300:exon10:c.811_813delinsTAC:p.V271Y	Benign
	17:43094718:CAC:GTT	BRCA1	BRCA1:NM_007297:exon9:c.670_672delinsAAC:p.V224N,BRCA1:NM_007294:exon10:c.811_813delinsAAC:p.V271N,BRCA1:NM_007300:exon10:c.811_813delinsAAC:p.V271N	Benign
	17:43094718:CAC:TAA	BRCA1	BRCA1:NM_007297:exon9:c.670_672delinsTTA:p.V224L,BRCA1:NM_007294:exon10:c.811_813delinsTTA:p.V271L,BRCA1:NM_007300:exon10:c.811_813delinsTTA:p.V271L	Benign
	17:43094718:CAC:TAG	BRCA1	BRCA1:NM_007297:exon9:c.670_672delinsCTA:p.V224L,BRCA1:NM_007294:exon10:c.811_813delinsCTA:p.V271L,BRCA1:NM_007300:exon10:c.811_813delinsCTA:p.V271L	Benign
	17:43094718:CAC:TAT	BRCA1	BRCA1:NM_007297:exon9:c.670_672delinsATA:p.V224I,BRCA1:NM_007294:exon10:c.811_813delinsATA:p.V271I,BRCA1:NM_007300:exon10:c.811_813delinsATA:p.V271I	Benign
	17:43094718:CAC:TCA	BRCA1	BRCA1:NM_007297:exon9:c.670_672delinsTGA:p.V224_Y1816del,BRCA1:NM_007294:exon10:c.811_813delinsTGA:p.V271_Y1863del,BRCA1:NM_007300:exon10:c.811_813delinsTGA:p.V271_Y1884del	Pathogenic
	17:43094718:CAC:TCG	BRCA1	BRCA1:NM_007297:exon9:c.670_672delinsCGA:p.V224R,BRCA1:NM_007294:exon10:c.811_813delinsCGA:p.V271R,BRCA1:NM_007300:exon10:c.811_813delinsCGA:p.V271R	Benign
	17:43094718:CAC:TCT	BRCA1	BRCA1:NM_007297:exon9:c.670_672delinsAGA:p.V224R,BRCA1:NM_007294:exon10:c.811_813delinsAGA:p.V271R,BRCA1:NM_007300:exon10:c.811_813delinsAGA:p.V271R	Benign
	17:43094718:CAC:TGA	BRCA1	BRCA1:NM_007297:exon9:c.670_672delinsTCA:p.V224S,BRCA1:NM_007294:exon10:c.811_813delinsTCA:p.V271S,BRCA1:NM_007300:exon10:c.811_813delinsTCA:p.V271S	Benign
	17:43094718:CAC:TGG	BRCA1	BRCA1:NM_007297:exon9:c.670_672delinsCCA:p.V224P,BRCA1:NM_007294:exon10:c.811_813delinsCCA:p.V271P,BRCA1:NM_007300:exon10:c.811_813delinsCCA:p.V271P	Benign
	17:43094718:CAC:TTA	BRCA1	BRCA1:NM_007297:exon9:c.670_672delinsTAA:p.V224_Y1816del,BRCA1:NM_007294:exon10:c.811_813delinsTAA:p.V271_Y1863del,BRCA1:NM_007300:exon10:c.811_813delinsTAA:p.V271_Y1884del	Pathogenic
	17:43094718:CAC:TTG	BRCA1	BRCA1:NM_007297:exon9:c.670_672delinsCAA:p.V224Q,BRCA1:NM_007294:exon10:c.811_813delinsCAA:p.V271Q,BRCA1:NM_007300:exon10:c.811_813delinsCAA:p.V271Q	Benign
	17:43094718:CAC:TTT	BRCA1	BRCA1:NM_007297:exon9:c.670_672delinsAAA:p.V224K,BRCA1:NM_007294:exon10:c.811_813delinsAAA:p.V271K,BRCA1:NM_007300:exon10:c.811_813delinsAAA:p.V271K	Benign
	17:43094718:CA:GC	BRCA1	BRCA1:NM_007297:exon9:c.671_672delinsGC:p.V224G,BRCA1:NM_007294:exon10:c.812_813delinsGC:p.V271G,BRCA1:NM_007300:exon10:c.812_813delinsGC:p.V271G	Benign
	17:43094718:CA:GG	BRCA1	BRCA1:NM_007297:exon9:c.671_672delinsCC:p.V224A,BRCA1:NM_007294:exon10:c.812_813delinsCC:p.V271A,BRCA1:NM_007300:exon10:c.812_813delinsCC:p.V271A	Benign
	17:43094718:CA:GT	BRCA1	BRCA1:NM_007297:exon9:c.671_672delinsAC:p.V224D,BRCA1:NM_007294:exon10:c.812_813delinsAC:p.V271D,BRCA1:NM_007300:exon10:c.812_813delinsAC:p.V271D	Benign
	17:43094718:CA:TC	BRCA1	BRCA1:NM_007297:exon9:c.671_672delinsGA:p.V224G,BRCA1:NM_007294:exon10:c.812_813delinsGA:p.V271G,BRCA1:NM_007300:exon10:c.812_813delinsGA:p.V271G	Benign
	17:43094718:CA:TG	BRCA1	BRCA1:NM_007297:exon9:c.671_672delinsCA:p.V224A,BRCA1:NM_007294:exon10:c.812_813delinsCA:p.V271A,BRCA1:NM_007300:exon10:c.812_813delinsCA:p.V271A	Benign
	17:43094718:CA:TT	BRCA1	BRCA1:NM_007297:exon9:c.671_672delinsAA:p.V224E,BRCA1:NM_007294:exon10:c.812_813delinsAA:p.V271E,BRCA1:NM_007300:exon10:c.812_813delinsAA:p.V271E	Benign
	17:43094718:C:CAGTT	BRCA1	BRCA1:NM_007297:exon9:c.671_672insAACT:p.E225Tfs*16,BRCA1:NM_007294:exon10:c.812_813insAACT:p.E272Tfs*16,BRCA1:NM_007300:exon10:c.812_813insAACT:p.E272Tfs*16	Pathogenic
	17:43094718:C:CT	BRCA1	BRCA1:NM_007297:exon9:c.671_672insA:p.E225Gfs*15,BRCA1:NM_007294:exon10:c.812_813insA:p.E272Gfs*15,BRCA1:NM_007300:exon10:c.812_813insA:p.E272Gfs*15	Pathogenic
	17:43094718:C:G	BRCA1	BRCA1:NM_007297:exon9:c.G672C:p.V224V,BRCA1:NM_007294:exon10:c.G813C:p.V271V,BRCA1:NM_007300:exon10:c.G813C:p.V271V	Benign
	17:43094719:A:AC	BRCA1	BRCA1:NM_007297:exon9:c.670dupG:p.V224Gfs*16,BRCA1:NM_007294:exon10:c.811dupG:p.V271Gfs*16,BRCA1:NM_007300:exon10:c.811dupG:p.V271Gfs*16	Pathogenic
	17:43094719:A:ATT	BRCA1	BRCA1:NM_007297:exon9:c.670_671insAA:p.V224Efs*28,BRCA1:NM_007294:exon10:c.811_812insAA:p.V271Efs*28,BRCA1:NM_007300:exon10:c.811_812insAA:p.V271Efs*28	Pathogenic
	17:43094719:A:C	BRCA1	BRCA1:NM_007297:exon9:c.T671G:p.V224G,BRCA1:NM_007294:exon10:c.T812G:p.V271G,BRCA1:NM_007300:exon10:c.T812G:p.V271G	Benign	Conflicting_interpretations_of_pathogenicity
	17:43094719:ACAT:A	BRCA1	BRCA1:NM_007297:exon9:c.668_670del:p.H223_V224delinsL,BRCA1:NM_007294:exon10:c.809_811del:p.H270_V271delinsL,BRCA1:NM_007300:exon10:c.809_811del:p.H270_V271delinsL	Pathogenic
	17:43094719:ACATGCAAGTTTGAAACAGAACTACCCTGATACTTTTCTGGATGCCTCTCAGCTGCACGCTTCTCAGTGGTGTTCAAATCATTATTAC:A	BRCA1	BRCA1:NM_007297:exon9:c.584_670del:p.S195_V224delinsM,BRCA1:NM_007298:exon9:c.725_787del:p.N243_G263del,BRCA1:NM_007294:exon10:c.725_811del:p.S242_V271delinsM,BRCA1:NM_007299:exon10:c.725_787del:p.N243_G263del,BRCA1:NM_007300:exon10:c.725_811del:p.S242_V271delinsM	Pathogenic
	17:43094719:ACATGCAAGTTTGAAACAGAACTACCCTGATACTTTTCTGGATGCCTCTCAGCTGCACGCTTCTCAGTGGTGTTCAAATCATTATTACTGGGTTGATGATGTTCAGTATTTGTTACATCCGTCT:A	BRCA1	BRCA1:NM_007297:exon9:c.548_670del:p.E183_H223del,BRCA1:NM_007298:exon9:c.689_787del:p.E230_Q262del,BRCA1:NM_007294:exon10:c.689_811del:p.E230_H270del,BRCA1:NM_007299:exon10:c.689_787del:p.E230_Q262del,BRCA1:NM_007300:exon10:c.689_811del:p.E230_H270del	Pathogenic
	17:43094719:AC:CG	BRCA1	BRCA1:NM_007297:exon9:c.670_671delinsCG:p.V224R,BRCA1:NM_007294:exon10:c.811_812delinsCG:p.V271R,BRCA1:NM_007300:exon10:c.811_812delinsCG:p.V271R	Benign
	17:43094719:AC:CT	BRCA1	BRCA1:NM_007297:exon9:c.670_671delinsAG:p.V224R,BRCA1:NM_007294:exon10:c.811_812delinsAG:p.V271R,BRCA1:NM_007300:exon10:c.811_812delinsAG:p.V271R	Benign
	17:43094719:AC:GA	BRCA1	BRCA1:NM_007297:exon9:c.670_671delinsTC:p.V224S,BRCA1:NM_007294:exon10:c.811_812delinsTC:p.V271S,BRCA1:NM_007300:exon10:c.811_812delinsTC:p.V271S	Benign
	17:43094719:AC:GG	BRCA1	BRCA1:NM_007297:exon9:c.670_671delinsCC:p.V224P,BRCA1:NM_007294:exon10:c.811_812delinsCC:p.V271P,BRCA1:NM_007300:exon10:c.811_812delinsCC:p.V271P	Benign
	17:43094719:AC:TA	BRCA1	BRCA1:NM_007297:exon9:c.670_671delinsTA:p.V224_Y1816del,BRCA1:NM_007294:exon10:c.811_812delinsTA:p.V271_Y1863del,BRCA1:NM_007300:exon10:c.811_812delinsTA:p.V271_Y1884del	Pathogenic
	17:43094719:AC:TG	BRCA1	BRCA1:NM_007297:exon9:c.670_671delinsCA:p.V224Q,BRCA1:NM_007294:exon10:c.811_812delinsCA:p.V271Q,BRCA1:NM_007300:exon10:c.811_812delinsCA:p.V271Q	Benign
	17:43094719:AC:TT	BRCA1	BRCA1:NM_007297:exon9:c.670_671delinsAA:p.V224K,BRCA1:NM_007294:exon10:c.811_812delinsAA:p.V271K,BRCA1:NM_007300:exon10:c.811_812delinsAA:p.V271K	Benign
	17:43094719:A:G	BRCA1	BRCA1:NM_007297:exon9:c.T671C:p.V224A,BRCA1:NM_007294:exon10:c.T812C:p.V271A,BRCA1:NM_007300:exon10:c.T812C:p.V271A	Benign	Conflicting_interpretations_of_pathogenicity
	17:43094719:A:T	BRCA1	BRCA1:NM_007297:exon9:c.T671A:p.V224E,BRCA1:NM_007294:exon10:c.T812A:p.V271E,BRCA1:NM_007300:exon10:c.T812A:p.V271E	Benign
	17:43094720:C:A	BRCA1	BRCA1:NM_007297:exon9:c.G670T:p.V224L,BRCA1:NM_007294:exon10:c.G811T:p.V271L,BRCA1:NM_007300:exon10:c.G811T:p.V271L	Benign	Conflicting_interpretations_of_pathogenicity
	17:43094720:CAT:C	BRCA1	BRCA1:NM_007297:exon9:c.668_669del:p.H223Rfs*16,BRCA1:NM_007294:exon10:c.809_810del:p.H270Rfs*16,BRCA1:NM_007300:exon10:c.809_810del:p.H270Rfs*16	Pathogenic
	17:43094720:CATGCAAGTTTGAAACAGAACT:C	BRCA1	BRCA1:NM_007297:exon9:c.649_669del:p.S217_H223del,BRCA1:NM_007294:exon10:c.790_810del:p.S264_H270del,BRCA1:NM_007300:exon10:c.790_810del:p.S264_H270del	Pathogenic
	17:43094720:CATGCAAGTTTGAAACAGA:C	BRCA1	BRCA1:NM_007297:exon9:c.652_669del:p.S218_H223del,BRCA1:NM_007294:exon10:c.793_810del:p.S265_H270del,BRCA1:NM_007300:exon10:c.793_810del:p.S265_H270del	Pathogenic
	17:43094720:C:CA	BRCA1	BRCA1:NM_007297:exon9:c.669dupT:p.V224Cfs*16,BRCA1:NM_007294:exon10:c.810dupT:p.V271Cfs*16,BRCA1:NM_007300:exon10:c.810dupT:p.V271Cfs*16	Pathogenic
	17:43094720:C:CG	BRCA1	BRCA1:NM_007297:exon9:c.669_670insC:p.V224Rfs*16,BRCA1:NM_007294:exon10:c.810_811insC:p.V271Rfs*16,BRCA1:NM_007300:exon10:c.810_811insC:p.V271Rfs*16	Pathogenic
	17:43094720:C:G	BRCA1	BRCA1:NM_007297:exon9:c.G670C:p.V224L,BRCA1:NM_007294:exon10:c.G811C:p.V271L,BRCA1:NM_007300:exon10:c.G811C:p.V271L	Benign	Conflicting_interpretations_of_pathogenicity
	17:43094720:C:T	BRCA1	BRCA1:NM_007297:exon9:c.G670A:p.V224M,BRCA1:NM_007294:exon10:c.G811A:p.V271M,BRCA1:NM_007300:exon10:c.G811A:p.V271M	Benign	Conflicting_interpretations_of_pathogenicity
	17:43094721:A:AT	BRCA1	BRCA1:NM_007297:exon9:c.668dupA:p.H223Qfs*17,BRCA1:NM_007294:exon10:c.809dupA:p.H270Qfs*17,BRCA1:NM_007300:exon10:c.809dupA:p.H270Qfs*17	Pathogenic
	17:43094721:A:C	BRCA1	BRCA1:NM_007297:exon9:c.T669G:p.H223Q,BRCA1:NM_007294:exon10:c.T810G:p.H270Q,BRCA1:NM_007300:exon10:c.T810G:p.H270Q	Benign
	17:43094721:A:T	BRCA1	BRCA1:NM_007297:exon9:c.T669A:p.H223Q,BRCA1:NM_007294:exon10:c.T810A:p.H270Q,BRCA1:NM_007300:exon10:c.T810A:p.H270Q	Benign
	17:43094721:AT:CA	BRCA1	BRCA1:NM_007297:exon9:c.668_669delinsTG:p.H223L,BRCA1:NM_007294:exon10:c.809_810delinsTG:p.H270L,BRCA1:NM_007300:exon10:c.809_810delinsTG:p.H270L	Benign
	17:43094721:AT:CC	BRCA1	BRCA1:NM_007297:exon9:c.668_669delinsGG:p.H223R,BRCA1:NM_007294:exon10:c.809_810delinsGG:p.H270R,BRCA1:NM_007300:exon10:c.809_810delinsGG:p.H270R	Benign
	17:43094721:AT:CG	BRCA1	BRCA1:NM_007297:exon9:c.668_669delinsCG:p.H223P,BRCA1:NM_007294:exon10:c.809_810delinsCG:p.H270P,BRCA1:NM_007300:exon10:c.809_810delinsCG:p.H270P	Benign
	17:43094721:AT:GA	BRCA1	BRCA1:NM_007297:exon9:c.668_669delinsTC:p.H223L,BRCA1:NM_007294:exon10:c.809_810delinsTC:p.H270L,BRCA1:NM_007300:exon10:c.809_810delinsTC:p.H270L	Benign
	17:43094721:ATG:A	BRCA1	BRCA1:NM_007297:exon9:c.667_668del:p.H223Cfs*16,BRCA1:NM_007294:exon10:c.808_809del:p.H270Cfs*16,BRCA1:NM_007300:exon10:c.808_809del:p.H270Cfs*16	Pathogenic
	17:43094721:AT:GC	BRCA1	BRCA1:NM_007297:exon9:c.668_669delinsGC:p.H223R,BRCA1:NM_007294:exon10:c.809_810delinsGC:p.H270R,BRCA1:NM_007300:exon10:c.809_810delinsGC:p.H270R	Benign
	17:43094721:ATG:CAA	BRCA1	BRCA1:NM_007297:exon9:c.667_669delinsTTG:p.H223L,BRCA1:NM_007294:exon10:c.808_810delinsTTG:p.H270L,BRCA1:NM_007300:exon10:c.808_810delinsTTG:p.H270L	Benign
	17:43094721:ATG:CAC	BRCA1	BRCA1:NM_007297:exon9:c.667_669delinsGTG:p.H223V,BRCA1:NM_007294:exon10:c.808_810delinsGTG:p.H270V,BRCA1:NM_007300:exon10:c.808_810delinsGTG:p.H270V	Benign
	17:43094721:ATG:CAT	BRCA1	BRCA1:NM_007297:exon9:c.667_669delinsATG:p.H223M,BRCA1:NM_007294:exon10:c.808_810delinsATG:p.H270M,BRCA1:NM_007300:exon10:c.808_810delinsATG:p.H270M	Benign
	17:43094721:ATG:CCC	BRCA1	BRCA1:NM_007297:exon9:c.667_669delinsGGG:p.H223G,BRCA1:NM_007294:exon10:c.808_810delinsGGG:p.H270G,BRCA1:NM_007300:exon10:c.808_810delinsGGG:p.H270G	Benign
	17:43094721:ATG:CCT	BRCA1	BRCA1:NM_007297:exon9:c.667_669delinsAGG:p.H223R,BRCA1:NM_007294:exon10:c.808_810delinsAGG:p.H270R,BRCA1:NM_007300:exon10:c.808_810delinsAGG:p.H270R	Benign
	17:43094721:ATG:CGA	BRCA1	BRCA1:NM_007297:exon9:c.667_669delinsTCG:p.H223S,BRCA1:NM_007294:exon10:c.808_810delinsTCG:p.H270S,BRCA1:NM_007300:exon10:c.808_810delinsTCG:p.H270S	Benign
	17:43094721:ATG:CGC	BRCA1	BRCA1:NM_007297:exon9:c.667_669delinsGCG:p.H223A,BRCA1:NM_007294:exon10:c.808_810delinsGCG:p.H270A,BRCA1:NM_007300:exon10:c.808_810delinsGCG:p.H270A	Benign
	17:43094721:ATG:CGT	BRCA1	BRCA1:NM_007297:exon9:c.667_669delinsACG:p.H223T,BRCA1:NM_007294:exon10:c.808_810delinsACG:p.H270T,BRCA1:NM_007300:exon10:c.808_810delinsACG:p.H270T	Benign
	17:43094721:ATG:CTA	BRCA1	BRCA1:NM_007297:exon9:c.667_669delinsTAG:p.H223_Y1816del,BRCA1:NM_007294:exon10:c.808_810delinsTAG:p.H270_Y1863del,BRCA1:NM_007300:exon10:c.808_810delinsTAG:p.H270_Y1884del	Pathogenic
	17:43094721:ATG:CTC	BRCA1	BRCA1:NM_007297:exon9:c.667_669delinsGAG:p.H223E,BRCA1:NM_007294:exon10:c.808_810delinsGAG:p.H270E,BRCA1:NM_007300:exon10:c.808_810delinsGAG:p.H270E	Benign
	17:43094721:ATG:CTT	BRCA1	BRCA1:NM_007297:exon9:c.667_669delinsAAG:p.H223K,BRCA1:NM_007294:exon10:c.808_810delinsAAG:p.H270K,BRCA1:NM_007300:exon10:c.808_810delinsAAG:p.H270K	Benign
	17:43094721:AT:GG	BRCA1	BRCA1:NM_007297:exon9:c.668_669delinsCC:p.H223P,BRCA1:NM_007294:exon10:c.809_810delinsCC:p.H270P,BRCA1:NM_007300:exon10:c.809_810delinsCC:p.H270P	Benign
	17:43094721:ATG:GAA	BRCA1	BRCA1:NM_007297:exon9:c.667_669delinsTTC:p.H223F,BRCA1:NM_007294:exon10:c.808_810delinsTTC:p.H270F,BRCA1:NM_007300:exon10:c.808_810delinsTTC:p.H270F	Benign
	17:43094721:ATG:GAC	BRCA1	BRCA1:NM_007297:exon9:c.667_669delinsGTC:p.H223V,BRCA1:NM_007294:exon10:c.808_810delinsGTC:p.H270V,BRCA1:NM_007300:exon10:c.808_810delinsGTC:p.H270V	Benign
	17:43094721:ATG:GAT	BRCA1	BRCA1:NM_007297:exon9:c.667_669delinsATC:p.H223I,BRCA1:NM_007294:exon10:c.808_810delinsATC:p.H270I,BRCA1:NM_007300:exon10:c.808_810delinsATC:p.H270I	Benign
	17:43094721:ATG:GCA	BRCA1	BRCA1:NM_007297:exon9:c.667_669delinsTGC:p.H223C,BRCA1:NM_007294:exon10:c.808_810delinsTGC:p.H270C,BRCA1:NM_007300:exon10:c.808_810delinsTGC:p.H270C	Benign
	17:43094721:ATG:GCC	BRCA1	BRCA1:NM_007297:exon9:c.667_669delinsGGC:p.H223G,BRCA1:NM_007294:exon10:c.808_810delinsGGC:p.H270G,BRCA1:NM_007300:exon10:c.808_810delinsGGC:p.H270G	Benign
	17:43094721:ATG:GCT	BRCA1	BRCA1:NM_007297:exon9:c.667_669delinsAGC:p.H223S,BRCA1:NM_007294:exon10:c.808_810delinsAGC:p.H270S,BRCA1:NM_007300:exon10:c.808_810delinsAGC:p.H270S	Benign
	17:43094721:ATG:GGA	BRCA1	BRCA1:NM_007297:exon9:c.667_669delinsTCC:p.H223S,BRCA1:NM_007294:exon10:c.808_810delinsTCC:p.H270S,BRCA1:NM_007300:exon10:c.808_810delinsTCC:p.H270S	Benign
	17:43094721:ATG:GGC	BRCA1	BRCA1:NM_007297:exon9:c.667_669delinsGCC:p.H223A,BRCA1:NM_007294:exon10:c.808_810delinsGCC:p.H270A,BRCA1:NM_007300:exon10:c.808_810delinsGCC:p.H270A	Benign
	17:43094721:ATG:GGT	BRCA1	BRCA1:NM_007297:exon9:c.667_669delinsACC:p.H223T,BRCA1:NM_007294:exon10:c.808_810delinsACC:p.H270T,BRCA1:NM_007300:exon10:c.808_810delinsACC:p.H270T	Benign
	17:43094721:ATG:GTA	BRCA1	BRCA1:NM_007297:exon9:c.667_669delinsTAC:p.H223Y,BRCA1:NM_007294:exon10:c.808_810delinsTAC:p.H270Y,BRCA1:NM_007300:exon10:c.808_810delinsTAC:p.H270Y	Benign
	17:43094721:ATG:GTC	BRCA1	BRCA1:NM_007297:exon9:c.667_669delinsGAC:p.H223D,BRCA1:NM_007294:exon10:c.808_810delinsGAC:p.H270D,BRCA1:NM_007300:exon10:c.808_810delinsGAC:p.H270D	Benign
	17:43094721:ATG:GTT	BRCA1	BRCA1:NM_007297:exon9:c.667_669delinsAAC:p.H223N,BRCA1:NM_007294:exon10:c.808_810delinsAAC:p.H270N,BRCA1:NM_007300:exon10:c.808_810delinsAAC:p.H270N	Benign
	17:43094721:ATG:TAA	BRCA1	BRCA1:NM_007297:exon9:c.667_669delinsTTA:p.H223L,BRCA1:NM_007294:exon10:c.808_810delinsTTA:p.H270L,BRCA1:NM_007300:exon10:c.808_810delinsTTA:p.H270L	Benign
	17:43094721:ATG:TAC	BRCA1	BRCA1:NM_007297:exon9:c.667_669delinsGTA:p.H223V,BRCA1:NM_007294:exon10:c.808_810delinsGTA:p.H270V,BRCA1:NM_007300:exon10:c.808_810delinsGTA:p.H270V	Benign
	17:43094721:ATG:TAT	BRCA1	BRCA1:NM_007297:exon9:c.667_669delinsATA:p.H223I,BRCA1:NM_007294:exon10:c.808_810delinsATA:p.H270I,BRCA1:NM_007300:exon10:c.808_810delinsATA:p.H270I	Benign
	17:43094721:ATG:TCA	BRCA1	BRCA1:NM_007297:exon9:c.667_669delinsTGA:p.H223_Y1816del,BRCA1:NM_007294:exon10:c.808_810delinsTGA:p.H270_Y1863del,BRCA1:NM_007300:exon10:c.808_810delinsTGA:p.H270_Y1884del	Pathogenic
	17:43094721:ATG:TCC	BRCA1	BRCA1:NM_007297:exon9:c.667_669delinsGGA:p.H223G,BRCA1:NM_007294:exon10:c.808_810delinsGGA:p.H270G,BRCA1:NM_007300:exon10:c.808_810delinsGGA:p.H270G	Benign
	17:43094721:ATG:TCT	BRCA1	BRCA1:NM_007297:exon9:c.667_669delinsAGA:p.H223R,BRCA1:NM_007294:exon10:c.808_810delinsAGA:p.H270R,BRCA1:NM_007300:exon10:c.808_810delinsAGA:p.H270R	Benign
	17:43094721:ATG:TGA	BRCA1	BRCA1:NM_007297:exon9:c.667_669delinsTCA:p.H223S,BRCA1:NM_007294:exon10:c.808_810delinsTCA:p.H270S,BRCA1:NM_007300:exon10:c.808_810delinsTCA:p.H270S	Benign
	17:43094721:ATG:TGC	BRCA1	BRCA1:NM_007297:exon9:c.667_669delinsGCA:p.H223A,BRCA1:NM_007294:exon10:c.808_810delinsGCA:p.H270A,BRCA1:NM_007300:exon10:c.808_810delinsGCA:p.H270A	Benign
	17:43094721:ATG:TGT	BRCA1	BRCA1:NM_007297:exon9:c.667_669delinsACA:p.H223T,BRCA1:NM_007294:exon10:c.808_810delinsACA:p.H270T,BRCA1:NM_007300:exon10:c.808_810delinsACA:p.H270T	Benign
	17:43094721:ATG:TTA	BRCA1	BRCA1:NM_007297:exon9:c.667_669delinsTAA:p.H223_Y1816del,BRCA1:NM_007294:exon10:c.808_810delinsTAA:p.H270_Y1863del,BRCA1:NM_007300:exon10:c.808_810delinsTAA:p.H270_Y1884del	Pathogenic
	17:43094721:ATG:TTC	BRCA1	BRCA1:NM_007297:exon9:c.667_669delinsGAA:p.H223E,BRCA1:NM_007294:exon10:c.808_810delinsGAA:p.H270E,BRCA1:NM_007300:exon10:c.808_810delinsGAA:p.H270E	Benign
	17:43094721:ATG:TTT	BRCA1	BRCA1:NM_007297:exon9:c.667_669delinsAAA:p.H223K,BRCA1:NM_007294:exon10:c.808_810delinsAAA:p.H270K,BRCA1:NM_007300:exon10:c.808_810delinsAAA:p.H270K	Benign
	17:43094721:AT:TA	BRCA1	BRCA1:NM_007297:exon9:c.668_669delinsTA:p.H223L,BRCA1:NM_007294:exon10:c.809_810delinsTA:p.H270L,BRCA1:NM_007300:exon10:c.809_810delinsTA:p.H270L	Benign
	17:43094721:AT:TC	BRCA1	BRCA1:NM_007297:exon9:c.668_669delinsGA:p.H223R,BRCA1:NM_007294:exon10:c.809_810delinsGA:p.H270R,BRCA1:NM_007300:exon10:c.809_810delinsGA:p.H270R	Benign
	17:43094721:AT:TG	BRCA1	BRCA1:NM_007297:exon9:c.668_669delinsCA:p.H223P,BRCA1:NM_007294:exon10:c.809_810delinsCA:p.H270P,BRCA1:NM_007300:exon10:c.809_810delinsCA:p.H270P	Benign
	17:43094722:T:A	BRCA1	BRCA1:NM_007297:exon9:c.A668T:p.H223L,BRCA1:NM_007294:exon10:c.A809T:p.H270L,BRCA1:NM_007300:exon10:c.A809T:p.H270L	Benign	Conflicting_interpretations_of_pathogenicity
	17:43094722:T:C	BRCA1	BRCA1:NM_007297:exon9:c.A668G:p.H223R,BRCA1:NM_007294:exon10:c.A809G:p.H270R,BRCA1:NM_007300:exon10:c.A809G:p.H270R	Benign	Conflicting_interpretations_of_pathogenicity
	17:43094722:T:G	BRCA1	BRCA1:NM_007297:exon9:c.A668C:p.H223P,BRCA1:NM_007294:exon10:c.A809C:p.H270P,BRCA1:NM_007300:exon10:c.A809C:p.H270P	Benign
	17:43094722:TG:AA	BRCA1	BRCA1:NM_007297:exon9:c.667_668delinsTT:p.H223F,BRCA1:NM_007294:exon10:c.808_809delinsTT:p.H270F,BRCA1:NM_007300:exon10:c.808_809delinsTT:p.H270F	Benign
	17:43094722:TG:AC	BRCA1	BRCA1:NM_007297:exon9:c.667_668delinsGT:p.H223V,BRCA1:NM_007294:exon10:c.808_809delinsGT:p.H270V,BRCA1:NM_007300:exon10:c.808_809delinsGT:p.H270V	Benign
	17:43094722:TG:AT	BRCA1	BRCA1:NM_007297:exon9:c.667_668delinsAT:p.H223I,BRCA1:NM_007294:exon10:c.808_809delinsAT:p.H270I,BRCA1:NM_007300:exon10:c.808_809delinsAT:p.H270I	Benign
	17:43094722:TG:CA	BRCA1	BRCA1:NM_007297:exon9:c.667_668delinsTG:p.H223C,BRCA1:NM_007294:exon10:c.808_809delinsTG:p.H270C,BRCA1:NM_007300:exon10:c.808_809delinsTG:p.H270C	Benign
	17:43094722:TG:CC	BRCA1	BRCA1:NM_007297:exon9:c.667_668delinsGG:p.H223G,BRCA1:NM_007294:exon10:c.808_809delinsGG:p.H270G,BRCA1:NM_007300:exon10:c.808_809delinsGG:p.H270G	Benign
	17:43094722:TG:CT	BRCA1	BRCA1:NM_007297:exon9:c.667_668delinsAG:p.H223S,BRCA1:NM_007294:exon10:c.808_809delinsAG:p.H270S,BRCA1:NM_007300:exon10:c.808_809delinsAG:p.H270S	Benign
	17:43094722:TG:GA	BRCA1	BRCA1:NM_007297:exon9:c.667_668delinsTC:p.H223S,BRCA1:NM_007294:exon10:c.808_809delinsTC:p.H270S,BRCA1:NM_007300:exon10:c.808_809delinsTC:p.H270S	Benign
	17:43094722:TG:GC	BRCA1	BRCA1:NM_007297:exon9:c.667_668delinsGC:p.H223A,BRCA1:NM_007294:exon10:c.808_809delinsGC:p.H270A,BRCA1:NM_007300:exon10:c.808_809delinsGC:p.H270A	Benign
	17:43094722:TG:GT	BRCA1	BRCA1:NM_007297:exon9:c.667_668delinsAC:p.H223T,BRCA1:NM_007294:exon10:c.808_809delinsAC:p.H270T,BRCA1:NM_007300:exon10:c.808_809delinsAC:p.H270T	Benign
	17:43094722:T:TGGTTTTC	BRCA1	BRCA1:NM_007297:exon9:c.667_668insGAAAACC:p.H223Rfs*19,BRCA1:NM_007294:exon10:c.808_809insGAAAACC:p.H270Rfs*19,BRCA1:NM_007300:exon10:c.808_809insGAAAACC:p.H270Rfs*19	Pathogenic
	17:43094723:G:A	BRCA1	BRCA1:NM_007297:exon9:c.C667T:p.H223Y,BRCA1:NM_007294:exon10:c.C808T:p.H270Y,BRCA1:NM_007300:exon10:c.C808T:p.H270Y	Benign	Conflicting_interpretations_of_pathogenicity
	17:43094723:G:C	BRCA1	BRCA1:NM_007297:exon9:c.C667G:p.H223D,BRCA1:NM_007294:exon10:c.C808G:p.H270D,BRCA1:NM_007300:exon10:c.C808G:p.H270D	Benign	Conflicting_interpretations_of_pathogenicity
	17:43094723:GCA:G	BRCA1	BRCA1:NM_007297:exon9:c.665_666del:p.L222Sfs*17,BRCA1:NM_007294:exon10:c.806_807del:p.L269Sfs*17,BRCA1:NM_007300:exon10:c.806_807del:p.L269Sfs*17	Pathogenic
	17:43094723:GC:TA	BRCA1	BRCA1:NM_007297:exon9:c.666_667delinsTA:p.L222_H223delinsFN,BRCA1:NM_007294:exon10:c.807_808delinsTA:p.L269_H270delinsFN,BRCA1:NM_007300:exon10:c.807_808delinsTA:p.L269_H270delinsFN	Benign
	17:43094723:G:T	BRCA1	BRCA1:NM_007297:exon9:c.C667A:p.H223N,BRCA1:NM_007294:exon10:c.C808A:p.H270N,BRCA1:NM_007300:exon10:c.C808A:p.H270N	Benign
	17:43094724:C:A	BRCA1	BRCA1:NM_007297:exon9:c.G666T:p.L222F,BRCA1:NM_007294:exon10:c.G807T:p.L269F,BRCA1:NM_007300:exon10:c.G807T:p.L269F	Benign
	17:43094724:CAA:AAC	BRCA1	BRCA1:NM_007297:exon9:c.664_666delinsGTT:p.L222V,BRCA1:NM_007294:exon10:c.805_807delinsGTT:p.L269V,BRCA1:NM_007300:exon10:c.805_807delinsGTT:p.L269V	Benign
	17:43094724:CAA:AAG	BRCA1	BRCA1:NM_007297:exon9:c.664_666delinsCTT:p.L222L,BRCA1:NM_007294:exon10:c.805_807delinsCTT:p.L269L,BRCA1:NM_007300:exon10:c.805_807delinsCTT:p.L269L	Benign
	17:43094724:CAA:AAT	BRCA1	BRCA1:NM_007297:exon9:c.664_666delinsATT:p.L222I,BRCA1:NM_007294:exon10:c.805_807delinsATT:p.L269I,BRCA1:NM_007300:exon10:c.805_807delinsATT:p.L269I	Benign
	17:43094724:CAA:ACC	BRCA1	BRCA1:NM_007297:exon9:c.664_666delinsGGT:p.L222G,BRCA1:NM_007294:exon10:c.805_807delinsGGT:p.L269G,BRCA1:NM_007300:exon10:c.805_807delinsGGT:p.L269G	Benign
	17:43094724:CAA:ACG	BRCA1	BRCA1:NM_007297:exon9:c.664_666delinsCGT:p.L222R,BRCA1:NM_007294:exon10:c.805_807delinsCGT:p.L269R,BRCA1:NM_007300:exon10:c.805_807delinsCGT:p.L269R	Benign
	17:43094724:CAA:ACT	BRCA1	BRCA1:NM_007297:exon9:c.664_666delinsAGT:p.L222S,BRCA1:NM_007294:exon10:c.805_807delinsAGT:p.L269S,BRCA1:NM_007300:exon10:c.805_807delinsAGT:p.L269S	Benign
	17:43094724:CAA:AGC	BRCA1	BRCA1:NM_007297:exon9:c.664_666delinsGCT:p.L222A,BRCA1:NM_007294:exon10:c.805_807delinsGCT:p.L269A,BRCA1:NM_007300:exon10:c.805_807delinsGCT:p.L269A	Benign
	17:43094724:CAA:AGG	BRCA1	BRCA1:NM_007297:exon9:c.664_666delinsCCT:p.L222P,BRCA1:NM_007294:exon10:c.805_807delinsCCT:p.L269P,BRCA1:NM_007300:exon10:c.805_807delinsCCT:p.L269P	Benign
	17:43094724:CAA:ATC	BRCA1	BRCA1:NM_007297:exon9:c.664_666delinsGAT:p.L222D,BRCA1:NM_007294:exon10:c.805_807delinsGAT:p.L269D,BRCA1:NM_007300:exon10:c.805_807delinsGAT:p.L269D	Benign
	17:43094724:CAA:ATG	BRCA1	BRCA1:NM_007297:exon9:c.664_666delinsCAT:p.L222H,BRCA1:NM_007294:exon10:c.805_807delinsCAT:p.L269H,BRCA1:NM_007300:exon10:c.805_807delinsCAT:p.L269H	Benign
	17:43094724:CAA:ATT	BRCA1	BRCA1:NM_007297:exon9:c.664_666delinsAAT:p.L222N,BRCA1:NM_007294:exon10:c.805_807delinsAAT:p.L269N,BRCA1:NM_007300:exon10:c.805_807delinsAAT:p.L269N	Benign
	17:43094724:CA:AC	BRCA1	BRCA1:NM_007297:exon9:c.665_666delinsGT:p.L222C,BRCA1:NM_007294:exon10:c.806_807delinsGT:p.L269C,BRCA1:NM_007300:exon10:c.806_807delinsGT:p.L269C	Benign
	17:43094724:CAA:C	BRCA1	BRCA1:NM_007297:exon9:c.664_665del:p.L222Afs*17,BRCA1:NM_007294:exon10:c.805_806del:p.L269Afs*17,BRCA1:NM_007300:exon10:c.805_806del:p.L269Afs*17	Pathogenic
	17:43094724:CA:AG	BRCA1	BRCA1:NM_007297:exon9:c.665_666delinsCT:p.L222S,BRCA1:NM_007294:exon10:c.806_807delinsCT:p.L269S,BRCA1:NM_007300:exon10:c.806_807delinsCT:p.L269S	Benign
	17:43094724:CAA:GAC	BRCA1	BRCA1:NM_007297:exon9:c.664_666delinsGTC:p.L222V,BRCA1:NM_007294:exon10:c.805_807delinsGTC:p.L269V,BRCA1:NM_007300:exon10:c.805_807delinsGTC:p.L269V	Benign
	17:43094724:CAA:GAG	BRCA1	BRCA1:NM_007297:exon9:c.664_666delinsCTC:p.L222L,BRCA1:NM_007294:exon10:c.805_807delinsCTC:p.L269L,BRCA1:NM_007300:exon10:c.805_807delinsCTC:p.L269L	Benign
	17:43094724:CAA:GAT	BRCA1	BRCA1:NM_007297:exon9:c.664_666delinsATC:p.L222I,BRCA1:NM_007294:exon10:c.805_807delinsATC:p.L269I,BRCA1:NM_007300:exon10:c.805_807delinsATC:p.L269I	Benign
	17:43094724:CAA:GCC	BRCA1	BRCA1:NM_007297:exon9:c.664_666delinsGGC:p.L222G,BRCA1:NM_007294:exon10:c.805_807delinsGGC:p.L269G,BRCA1:NM_007300:exon10:c.805_807delinsGGC:p.L269G	Benign
	17:43094724:CAA:GCG	BRCA1	BRCA1:NM_007297:exon9:c.664_666delinsCGC:p.L222R,BRCA1:NM_007294:exon10:c.805_807delinsCGC:p.L269R,BRCA1:NM_007300:exon10:c.805_807delinsCGC:p.L269R	Benign
	17:43094724:CAA:GCT	BRCA1	BRCA1:NM_007297:exon9:c.664_666delinsAGC:p.L222S,BRCA1:NM_007294:exon10:c.805_807delinsAGC:p.L269S,BRCA1:NM_007300:exon10:c.805_807delinsAGC:p.L269S	Benign
	17:43094724:CAA:GGC	BRCA1	BRCA1:NM_007297:exon9:c.664_666delinsGCC:p.L222A,BRCA1:NM_007294:exon10:c.805_807delinsGCC:p.L269A,BRCA1:NM_007300:exon10:c.805_807delinsGCC:p.L269A	Benign
	17:43094724:CAA:GGG	BRCA1	BRCA1:NM_007297:exon9:c.664_666delinsCCC:p.L222P,BRCA1:NM_007294:exon10:c.805_807delinsCCC:p.L269P,BRCA1:NM_007300:exon10:c.805_807delinsCCC:p.L269P	Benign
	17:43094724:CAA:GTC	BRCA1	BRCA1:NM_007297:exon9:c.664_666delinsGAC:p.L222D,BRCA1:NM_007294:exon10:c.805_807delinsGAC:p.L269D,BRCA1:NM_007300:exon10:c.805_807delinsGAC:p.L269D	Benign
	17:43094724:CAA:GTG	BRCA1	BRCA1:NM_007297:exon9:c.664_666delinsCAC:p.L222H,BRCA1:NM_007294:exon10:c.805_807delinsCAC:p.L269H,BRCA1:NM_007300:exon10:c.805_807delinsCAC:p.L269H	Benign
	17:43094724:CAA:GTT	BRCA1	BRCA1:NM_007297:exon9:c.664_666delinsAAC:p.L222N,BRCA1:NM_007294:exon10:c.805_807delinsAAC:p.L269N,BRCA1:NM_007300:exon10:c.805_807delinsAAC:p.L269N	Benign
	17:43094724:CAAGTTTGAAA:C	BRCA1	BRCA1:NM_007297:exon9:c.656_665del:p.V219Gfs*29,BRCA1:NM_007294:exon10:c.797_806del:p.V266Gfs*29,BRCA1:NM_007300:exon10:c.797_806del:p.V266Gfs*29	Pathogenic
	17:43094724:CAAGTTTGAAACA:C	BRCA1	BRCA1:NM_007297:exon9:c.654_665del:p.V219_L222del,BRCA1:NM_007294:exon10:c.795_806del:p.V266_L269del,BRCA1:NM_007300:exon10:c.795_806del:p.V266_L269del	Pathogenic
	17:43094724:CA:AT	BRCA1	BRCA1:NM_007297:exon9:c.665_666delinsAT:p.L222Y,BRCA1:NM_007294:exon10:c.806_807delinsAT:p.L269Y,BRCA1:NM_007300:exon10:c.806_807delinsAT:p.L269Y	Benign
	17:43094724:CAA:TAC	BRCA1	BRCA1:NM_007297:exon9:c.664_666delinsGTA:p.L222V,BRCA1:NM_007294:exon10:c.805_807delinsGTA:p.L269V,BRCA1:NM_007300:exon10:c.805_807delinsGTA:p.L269V	Benign
	17:43094724:CAA:TAG	BRCA1	BRCA1:NM_007297:exon9:c.664_666delinsCTA:p.L222L,BRCA1:NM_007294:exon10:c.805_807delinsCTA:p.L269L,BRCA1:NM_007300:exon10:c.805_807delinsCTA:p.L269L	Benign
	17:43094724:CAA:TAT	BRCA1	BRCA1:NM_007297:exon9:c.664_666delinsATA:p.L222I,BRCA1:NM_007294:exon10:c.805_807delinsATA:p.L269I,BRCA1:NM_007300:exon10:c.805_807delinsATA:p.L269I	Benign
	17:43094724:CAA:TCC	BRCA1	BRCA1:NM_007297:exon9:c.664_666delinsGGA:p.L222G,BRCA1:NM_007294:exon10:c.805_807delinsGGA:p.L269G,BRCA1:NM_007300:exon10:c.805_807delinsGGA:p.L269G	Benign
	17:43094724:CAA:TCG	BRCA1	BRCA1:NM_007297:exon9:c.664_666delinsCGA:p.L222R,BRCA1:NM_007294:exon10:c.805_807delinsCGA:p.L269R,BRCA1:NM_007300:exon10:c.805_807delinsCGA:p.L269R	Benign
	17:43094724:CAA:TCT	BRCA1	BRCA1:NM_007297:exon9:c.664_666delinsAGA:p.L222R,BRCA1:NM_007294:exon10:c.805_807delinsAGA:p.L269R,BRCA1:NM_007300:exon10:c.805_807delinsAGA:p.L269R	Benign
	17:43094724:CAA:TGC	BRCA1	BRCA1:NM_007297:exon9:c.664_666delinsGCA:p.L222A,BRCA1:NM_007294:exon10:c.805_807delinsGCA:p.L269A,BRCA1:NM_007300:exon10:c.805_807delinsGCA:p.L269A	Benign
	17:43094724:CAA:TGG	BRCA1	BRCA1:NM_007297:exon9:c.664_666delinsCCA:p.L222P,BRCA1:NM_007294:exon10:c.805_807delinsCCA:p.L269P,BRCA1:NM_007300:exon10:c.805_807delinsCCA:p.L269P	Benign
	17:43094724:CAA:TTC	BRCA1	BRCA1:NM_007297:exon9:c.664_666delinsGAA:p.L222E,BRCA1:NM_007294:exon10:c.805_807delinsGAA:p.L269E,BRCA1:NM_007300:exon10:c.805_807delinsGAA:p.L269E	Benign
	17:43094724:CAA:TTG	BRCA1	BRCA1:NM_007297:exon9:c.664_666delinsCAA:p.L222Q,BRCA1:NM_007294:exon10:c.805_807delinsCAA:p.L269Q,BRCA1:NM_007300:exon10:c.805_807delinsCAA:p.L269Q	Benign
	17:43094724:CAA:TTT	BRCA1	BRCA1:NM_007297:exon9:c.664_666delinsAAA:p.L222K,BRCA1:NM_007294:exon10:c.805_807delinsAAA:p.L269K,BRCA1:NM_007300:exon10:c.805_807delinsAAA:p.L269K	Benign
	17:43094724:CA:GC	BRCA1	BRCA1:NM_007297:exon9:c.665_666delinsGC:p.L222C,BRCA1:NM_007294:exon10:c.806_807delinsGC:p.L269C,BRCA1:NM_007300:exon10:c.806_807delinsGC:p.L269C	Benign
	17:43094724:CA:GG	BRCA1	BRCA1:NM_007297:exon9:c.665_666delinsCC:p.L222S,BRCA1:NM_007294:exon10:c.806_807delinsCC:p.L269S,BRCA1:NM_007300:exon10:c.806_807delinsCC:p.L269S	Benign
	17:43094724:CA:GT	BRCA1	BRCA1:NM_007297:exon9:c.665_666delinsAC:p.L222Y,BRCA1:NM_007294:exon10:c.806_807delinsAC:p.L269Y,BRCA1:NM_007300:exon10:c.806_807delinsAC:p.L269Y	Benign
	17:43094724:CA:TC	BRCA1	BRCA1:NM_007297:exon9:c.665_666delinsGA:p.L222_Y1816del,BRCA1:NM_007294:exon10:c.806_807delinsGA:p.L269_Y1863del,BRCA1:NM_007300:exon10:c.806_807delinsGA:p.L269_Y1884del	Pathogenic
	17:43094724:CA:TG	BRCA1	BRCA1:NM_007297:exon9:c.665_666delinsCA:p.L222S,BRCA1:NM_007294:exon10:c.806_807delinsCA:p.L269S,BRCA1:NM_007300:exon10:c.806_807delinsCA:p.L269S	Benign
	17:43094724:CA:TT	BRCA1	BRCA1:NM_007297:exon9:c.665_666delinsAA:p.L222_Y1816del,BRCA1:NM_007294:exon10:c.806_807delinsAA:p.L269_Y1863del,BRCA1:NM_007300:exon10:c.806_807delinsAA:p.L269_Y1884del	Pathogenic
	17:43094724:C:CA	BRCA1	BRCA1:NM_007297:exon9:c.665dupT:p.L222Ffs*18,BRCA1:NM_007294:exon10:c.806dupT:p.L269Ffs*18,BRCA1:NM_007300:exon10:c.806dupT:p.L269Ffs*18	Pathogenic
	17:43094724:C:CATTG	BRCA1	BRCA1:NM_007297:exon9:c.665_666insCAAT:p.L222Ffs*19,BRCA1:NM_007294:exon10:c.806_807insCAAT:p.L269Ffs*19,BRCA1:NM_007300:exon10:c.806_807insCAAT:p.L269Ffs*19	Pathogenic
	17:43094724:C:CTG	BRCA1	BRCA1:NM_007297:exon9:c.665_666insCA:p.L222Ffs*30,BRCA1:NM_007294:exon10:c.806_807insCA:p.L269Ffs*30,BRCA1:NM_007300:exon10:c.806_807insCA:p.L269Ffs*30	Pathogenic
	17:43094724:C:G	BRCA1	BRCA1:NM_007297:exon9:c.G666C:p.L222F,BRCA1:NM_007294:exon10:c.G807C:p.L269F,BRCA1:NM_007300:exon10:c.G807C:p.L269F	Benign
	17:43094725:AA:CC	BRCA1	BRCA1:NM_007297:exon9:c.664_665delinsGG:p.L222G,BRCA1:NM_007294:exon10:c.805_806delinsGG:p.L269G,BRCA1:NM_007300:exon10:c.805_806delinsGG:p.L269G	Benign
	17:43094725:AA:CG	BRCA1	BRCA1:NM_007297:exon9:c.664_665delinsCG:p.L222R,BRCA1:NM_007294:exon10:c.805_806delinsCG:p.L269R,BRCA1:NM_007300:exon10:c.805_806delinsCG:p.L269R	Benign
	17:43094725:AA:CT	BRCA1	BRCA1:NM_007297:exon9:c.664_665delinsAG:p.L222R,BRCA1:NM_007294:exon10:c.805_806delinsAG:p.L269R,BRCA1:NM_007300:exon10:c.805_806delinsAG:p.L269R	Benign
	17:43094725:AAG:A	BRCA1	BRCA1:NM_007297:exon9:c.663_664del:p.L222Afs*17,BRCA1:NM_007294:exon10:c.804_805del:p.L269Afs*17,BRCA1:NM_007300:exon10:c.804_805del:p.L269Afs*17	Pathogenic
	17:43094725:AA:GC	BRCA1	BRCA1:NM_007297:exon9:c.664_665delinsGC:p.L222A,BRCA1:NM_007294:exon10:c.805_806delinsGC:p.L269A,BRCA1:NM_007300:exon10:c.805_806delinsGC:p.L269A	Benign
	17:43094725:AA:GG	BRCA1	BRCA1:NM_007297:exon9:c.664_665delinsCC:p.L222P,BRCA1:NM_007294:exon10:c.805_806delinsCC:p.L269P,BRCA1:NM_007300:exon10:c.805_806delinsCC:p.L269P	Benign
	17:43094725:AAGTTTGAAACAGAACTACCCTGATACTTTTCTGGATGCC:A	BRCA1	BRCA1:NM_007297:exon9:c.626_664del:p.R209_L222delinsM,BRCA1:NM_007298:exon9:c.767_787del:p.R256_G263delinsS,BRCA1:NM_007294:exon10:c.767_805del:p.R256_L269delinsM,BRCA1:NM_007299:exon10:c.767_787del:p.R256_G263delinsS,BRCA1:NM_007300:exon10:c.767_805del:p.R256_L269delinsM	Pathogenic
	17:43094725:AA:TC	BRCA1	BRCA1:NM_007297:exon9:c.664_665delinsGA:p.L222E,BRCA1:NM_007294:exon10:c.805_806delinsGA:p.L269E,BRCA1:NM_007300:exon10:c.805_806delinsGA:p.L269E	Benign
	17:43094725:AA:TG	BRCA1	BRCA1:NM_007297:exon9:c.664_665delinsCA:p.L222Q,BRCA1:NM_007294:exon10:c.805_806delinsCA:p.L269Q,BRCA1:NM_007300:exon10:c.805_806delinsCA:p.L269Q	Benign
	17:43094725:AA:TT	BRCA1	BRCA1:NM_007297:exon9:c.664_665delinsAA:p.L222K,BRCA1:NM_007294:exon10:c.805_806delinsAA:p.L269K,BRCA1:NM_007300:exon10:c.805_806delinsAA:p.L269K	Benign
	17:43094725:A:C	BRCA1	BRCA1:NM_007297:exon9:c.T665G:p.L222W,BRCA1:NM_007294:exon10:c.T806G:p.L269W,BRCA1:NM_007300:exon10:c.T806G:p.L269W	Benign
	17:43094725:A:G	BRCA1	BRCA1:NM_007297:exon9:c.T665C:p.L222S,BRCA1:NM_007294:exon10:c.T806C:p.L269S,BRCA1:NM_007300:exon10:c.T806C:p.L269S	Benign
	17:43094725:A:T	BRCA1	BRCA1:NM_007297:exon9:c.T665A:p.L222X,BRCA1:NM_007294:exon10:c.T806A:p.L269X,BRCA1:NM_007300:exon10:c.T806A:p.L269X	Pathogenic	Pathogenic
	17:43094726:A:AACTC	BRCA1	BRCA1:NM_007297:exon9:c.663_664insGAGT:p.L222Efs*19,BRCA1:NM_007294:exon10:c.804_805insGAGT:p.L269Efs*19,BRCA1:NM_007300:exon10:c.804_805insGAGT:p.L269Efs*19	Pathogenic
	17:43094726:A:AG	BRCA1	BRCA1:NM_007297:exon9:c.663dupC:p.H223Afs*17,BRCA1:NM_007294:exon10:c.804dupC:p.H270Afs*17,BRCA1:NM_007300:exon10:c.804dupC:p.H270Afs*17	Pathogenic
	17:43094726:A:C	BRCA1	BRCA1:NM_007297:exon9:c.T664G:p.L222V,BRCA1:NM_007294:exon10:c.T805G:p.L269V,BRCA1:NM_007300:exon10:c.T805G:p.L269V	Benign
	17:43094726:A:G	BRCA1	BRCA1:NM_007297:exon9:c.T664C:p.L222L,BRCA1:NM_007294:exon10:c.T805C:p.L269L,BRCA1:NM_007300:exon10:c.T805C:p.L269L	Benign
	17:43094726:AGT:A	BRCA1	BRCA1:NM_007297:exon9:c.662_663del:p.N221Ifs*18,BRCA1:NM_007294:exon10:c.803_804del:p.N268Ifs*18,BRCA1:NM_007300:exon10:c.803_804del:p.N268Ifs*18	Pathogenic
	17:43094726:AGTTTGAAACAGAACTACCCTGATACTTTTCTGGATGCCTCTCAGCTGCACGCTT:A	BRCA1	BRCA1:NM_007298:exon9:c.751_787del:p.K251Vfs*27,BRCA1:NM_007299:exon10:c.751_787del:p.K251Vfs*27	Pathogenic
	17:43094726:A:T	BRCA1	BRCA1:NM_007297:exon9:c.T664A:p.L222M,BRCA1:NM_007294:exon10:c.T805A:p.L269M,BRCA1:NM_007300:exon10:c.T805A:p.L269M	Benign
	17:43094727:G:C	BRCA1	BRCA1:NM_007297:exon9:c.C663G:p.N221K,BRCA1:NM_007294:exon10:c.C804G:p.N268K,BRCA1:NM_007300:exon10:c.C804G:p.N268K	Benign	Conflicting_interpretations_of_pathogenicity
	17:43094727:G:GC	BRCA1	BRCA1:NM_007297:exon9:c.662_663insG:p.N221Kfs*19,BRCA1:NM_007294:exon10:c.803_804insG:p.N268Kfs*19,BRCA1:NM_007300:exon10:c.803_804insG:p.N268Kfs*19	Pathogenic
	17:43094727:G:GT	BRCA1	BRCA1:NM_007297:exon9:c.662dupA:p.N221Kfs*19,BRCA1:NM_007294:exon10:c.803dupA:p.N268Kfs*19,BRCA1:NM_007300:exon10:c.803dupA:p.N268Kfs*19	Pathogenic
	17:43094727:G:GTGGTA	BRCA1	BRCA1:NM_007297:exon9:c.662_663insTACCA:p.L222Tfs*31,BRCA1:NM_007294:exon10:c.803_804insTACCA:p.L269Tfs*31,BRCA1:NM_007300:exon10:c.803_804insTACCA:p.L269Tfs*31	Pathogenic
	17:43094727:G:T	BRCA1	BRCA1:NM_007297:exon9:c.C663A:p.N221K,BRCA1:NM_007294:exon10:c.C804A:p.N268K,BRCA1:NM_007300:exon10:c.C804A:p.N268K	Benign
	17:43094727:GT:AA	BRCA1	BRCA1:NM_007297:exon9:c.662_663delinsTT:p.N221I,BRCA1:NM_007294:exon10:c.803_804delinsTT:p.N268I,BRCA1:NM_007300:exon10:c.803_804delinsTT:p.N268I	Benign
	17:43094727:GT:AC	BRCA1	BRCA1:NM_007297:exon9:c.662_663delinsGT:p.N221S,BRCA1:NM_007294:exon10:c.803_804delinsGT:p.N268S,BRCA1:NM_007300:exon10:c.803_804delinsGT:p.N268S	Benign
	17:43094727:GT:AG	BRCA1	BRCA1:NM_007297:exon9:c.662_663delinsCT:p.N221T,BRCA1:NM_007294:exon10:c.803_804delinsCT:p.N268T,BRCA1:NM_007300:exon10:c.803_804delinsCT:p.N268T	Benign
	17:43094727:GT:CA	BRCA1	BRCA1:NM_007297:exon9:c.662_663delinsTG:p.N221M,BRCA1:NM_007294:exon10:c.803_804delinsTG:p.N268M,BRCA1:NM_007300:exon10:c.803_804delinsTG:p.N268M	Benign
	17:43094727:GT:CC	BRCA1	BRCA1:NM_007297:exon9:c.662_663delinsGG:p.N221R,BRCA1:NM_007294:exon10:c.803_804delinsGG:p.N268R,BRCA1:NM_007300:exon10:c.803_804delinsGG:p.N268R	Benign
	17:43094727:GT:CG	BRCA1	BRCA1:NM_007297:exon9:c.662_663delinsCG:p.N221T,BRCA1:NM_007294:exon10:c.803_804delinsCG:p.N268T,BRCA1:NM_007300:exon10:c.803_804delinsCG:p.N268T	Benign
	17:43094727:GT:TA	BRCA1	BRCA1:NM_007297:exon9:c.662_663delinsTA:p.N221I,BRCA1:NM_007294:exon10:c.803_804delinsTA:p.N268I,BRCA1:NM_007300:exon10:c.803_804delinsTA:p.N268I	Benign
	17:43094727:GTT:AAA	BRCA1	BRCA1:NM_007297:exon9:c.661_663delinsTTT:p.N221F,BRCA1:NM_007294:exon10:c.802_804delinsTTT:p.N268F,BRCA1:NM_007300:exon10:c.802_804delinsTTT:p.N268F	Benign
	17:43094727:GTT:AAC	BRCA1	BRCA1:NM_007297:exon9:c.661_663delinsGTT:p.N221V,BRCA1:NM_007294:exon10:c.802_804delinsGTT:p.N268V,BRCA1:NM_007300:exon10:c.802_804delinsGTT:p.N268V	Benign
	17:43094727:GTT:AAG	BRCA1	BRCA1:NM_007297:exon9:c.661_663delinsCTT:p.N221L,BRCA1:NM_007294:exon10:c.802_804delinsCTT:p.N268L,BRCA1:NM_007300:exon10:c.802_804delinsCTT:p.N268L	Benign
	17:43094727:GTT:ACA	BRCA1	BRCA1:NM_007297:exon9:c.661_663delinsTGT:p.N221C,BRCA1:NM_007294:exon10:c.802_804delinsTGT:p.N268C,BRCA1:NM_007300:exon10:c.802_804delinsTGT:p.N268C	Benign
	17:43094727:GTT:ACC	BRCA1	BRCA1:NM_007297:exon9:c.661_663delinsGGT:p.N221G,BRCA1:NM_007294:exon10:c.802_804delinsGGT:p.N268G,BRCA1:NM_007300:exon10:c.802_804delinsGGT:p.N268G	Benign
	17:43094727:GTT:ACG	BRCA1	BRCA1:NM_007297:exon9:c.661_663delinsCGT:p.N221R,BRCA1:NM_007294:exon10:c.802_804delinsCGT:p.N268R,BRCA1:NM_007300:exon10:c.802_804delinsCGT:p.N268R	Benign
	17:43094727:GTT:AGA	BRCA1	BRCA1:NM_007297:exon9:c.661_663delinsTCT:p.N221S,BRCA1:NM_007294:exon10:c.802_804delinsTCT:p.N268S,BRCA1:NM_007300:exon10:c.802_804delinsTCT:p.N268S	Benign
	17:43094727:GTT:AGC	BRCA1	BRCA1:NM_007297:exon9:c.661_663delinsGCT:p.N221A,BRCA1:NM_007294:exon10:c.802_804delinsGCT:p.N268A,BRCA1:NM_007300:exon10:c.802_804delinsGCT:p.N268A	Benign
	17:43094727:GTT:AGG	BRCA1	BRCA1:NM_007297:exon9:c.661_663delinsCCT:p.N221P,BRCA1:NM_007294:exon10:c.802_804delinsCCT:p.N268P,BRCA1:NM_007300:exon10:c.802_804delinsCCT:p.N268P	Benign
	17:43094727:GTT:ATA	BRCA1	BRCA1:NM_007297:exon9:c.661_663delinsTAT:p.N221Y,BRCA1:NM_007294:exon10:c.802_804delinsTAT:p.N268Y,BRCA1:NM_007300:exon10:c.802_804delinsTAT:p.N268Y	Benign
	17:43094727:GTT:ATC	BRCA1	BRCA1:NM_007297:exon9:c.661_663delinsGAT:p.N221D,BRCA1:NM_007294:exon10:c.802_804delinsGAT:p.N268D,BRCA1:NM_007300:exon10:c.802_804delinsGAT:p.N268D	Benign
	17:43094727:GTT:ATG	BRCA1	BRCA1:NM_007297:exon9:c.661_663delinsCAT:p.N221H,BRCA1:NM_007294:exon10:c.802_804delinsCAT:p.N268H,BRCA1:NM_007300:exon10:c.802_804delinsCAT:p.N268H	Benign
	17:43094727:GT:TC	BRCA1	BRCA1:NM_007297:exon9:c.662_663delinsGA:p.N221R,BRCA1:NM_007294:exon10:c.803_804delinsGA:p.N268R,BRCA1:NM_007300:exon10:c.803_804delinsGA:p.N268R	Benign
	17:43094727:GTT:CAA	BRCA1	BRCA1:NM_007297:exon9:c.661_663delinsTTG:p.N221L,BRCA1:NM_007294:exon10:c.802_804delinsTTG:p.N268L,BRCA1:NM_007300:exon10:c.802_804delinsTTG:p.N268L	Benign
	17:43094727:GTT:CAC	BRCA1	BRCA1:NM_007297:exon9:c.661_663delinsGTG:p.N221V,BRCA1:NM_007294:exon10:c.802_804delinsGTG:p.N268V,BRCA1:NM_007300:exon10:c.802_804delinsGTG:p.N268V	Benign
	17:43094727:GTT:CAG	BRCA1	BRCA1:NM_007297:exon9:c.661_663delinsCTG:p.N221L,BRCA1:NM_007294:exon10:c.802_804delinsCTG:p.N268L,BRCA1:NM_007300:exon10:c.802_804delinsCTG:p.N268L	Benign
	17:43094727:GTT:CCA	BRCA1	BRCA1:NM_007297:exon9:c.661_663delinsTGG:p.N221W,BRCA1:NM_007294:exon10:c.802_804delinsTGG:p.N268W,BRCA1:NM_007300:exon10:c.802_804delinsTGG:p.N268W	Benign
	17:43094727:GTT:CCC	BRCA1	BRCA1:NM_007297:exon9:c.661_663delinsGGG:p.N221G,BRCA1:NM_007294:exon10:c.802_804delinsGGG:p.N268G,BRCA1:NM_007300:exon10:c.802_804delinsGGG:p.N268G	Benign
	17:43094727:GTT:CCG	BRCA1	BRCA1:NM_007297:exon9:c.661_663delinsCGG:p.N221R,BRCA1:NM_007294:exon10:c.802_804delinsCGG:p.N268R,BRCA1:NM_007300:exon10:c.802_804delinsCGG:p.N268R	Benign
	17:43094727:GTT:CGA	BRCA1	BRCA1:NM_007297:exon9:c.661_663delinsTCG:p.N221S,BRCA1:NM_007294:exon10:c.802_804delinsTCG:p.N268S,BRCA1:NM_007300:exon10:c.802_804delinsTCG:p.N268S	Benign
	17:43094727:GTT:CGC	BRCA1	BRCA1:NM_007297:exon9:c.661_663delinsGCG:p.N221A,BRCA1:NM_007294:exon10:c.802_804delinsGCG:p.N268A,BRCA1:NM_007300:exon10:c.802_804delinsGCG:p.N268A	Benign
	17:43094727:GTT:CGG	BRCA1	BRCA1:NM_007297:exon9:c.661_663delinsCCG:p.N221P,BRCA1:NM_007294:exon10:c.802_804delinsCCG:p.N268P,BRCA1:NM_007300:exon10:c.802_804delinsCCG:p.N268P	Benign
	17:43094727:GTT:CTA	BRCA1	BRCA1:NM_007297:exon9:c.661_663delinsTAG:p.N221_Y1816del,BRCA1:NM_007294:exon10:c.802_804delinsTAG:p.N268_Y1863del,BRCA1:NM_007300:exon10:c.802_804delinsTAG:p.N268_Y1884del	Pathogenic
	17:43094727:GTT:CTC	BRCA1	BRCA1:NM_007297:exon9:c.661_663delinsGAG:p.N221E,BRCA1:NM_007294:exon10:c.802_804delinsGAG:p.N268E,BRCA1:NM_007300:exon10:c.802_804delinsGAG:p.N268E	Benign
	17:43094727:GTT:CTG	BRCA1	BRCA1:NM_007297:exon9:c.661_663delinsCAG:p.N221Q,BRCA1:NM_007294:exon10:c.802_804delinsCAG:p.N268Q,BRCA1:NM_007300:exon10:c.802_804delinsCAG:p.N268Q	Benign
	17:43094727:GT:TG	BRCA1	BRCA1:NM_007297:exon9:c.662_663delinsCA:p.N221T,BRCA1:NM_007294:exon10:c.803_804delinsCA:p.N268T,BRCA1:NM_007300:exon10:c.803_804delinsCA:p.N268T	Benign
	17:43094727:GTT:TAA	BRCA1	BRCA1:NM_007297:exon9:c.661_663delinsTTA:p.N221L,BRCA1:NM_007294:exon10:c.802_804delinsTTA:p.N268L,BRCA1:NM_007300:exon10:c.802_804delinsTTA:p.N268L	Benign
	17:43094727:GTT:TAC	BRCA1	BRCA1:NM_007297:exon9:c.661_663delinsGTA:p.N221V,BRCA1:NM_007294:exon10:c.802_804delinsGTA:p.N268V,BRCA1:NM_007300:exon10:c.802_804delinsGTA:p.N268V	Benign
	17:43094727:GTT:TAG	BRCA1	BRCA1:NM_007297:exon9:c.661_663delinsCTA:p.N221L,BRCA1:NM_007294:exon10:c.802_804delinsCTA:p.N268L,BRCA1:NM_007300:exon10:c.802_804delinsCTA:p.N268L	Benign
	17:43094727:GTT:TCA	BRCA1	BRCA1:NM_007297:exon9:c.661_663delinsTGA:p.N221_Y1816del,BRCA1:NM_007294:exon10:c.802_804delinsTGA:p.N268_Y1863del,BRCA1:NM_007300:exon10:c.802_804delinsTGA:p.N268_Y1884del	Pathogenic
	17:43094727:GTT:TCC	BRCA1	BRCA1:NM_007297:exon9:c.661_663delinsGGA:p.N221G,BRCA1:NM_007294:exon10:c.802_804delinsGGA:p.N268G,BRCA1:NM_007300:exon10:c.802_804delinsGGA:p.N268G	Benign
	17:43094727:GTT:TCG	BRCA1	BRCA1:NM_007297:exon9:c.661_663delinsCGA:p.N221R,BRCA1:NM_007294:exon10:c.802_804delinsCGA:p.N268R,BRCA1:NM_007300:exon10:c.802_804delinsCGA:p.N268R	Benign
	17:43094727:GTT:TGA	BRCA1	BRCA1:NM_007297:exon9:c.661_663delinsTCA:p.N221S,BRCA1:NM_007294:exon10:c.802_804delinsTCA:p.N268S,BRCA1:NM_007300:exon10:c.802_804delinsTCA:p.N268S	Benign
	17:43094727:GTTTGAAACAGAACTACCCTGATACTTTTCTGGATGCCTC:G	BRCA1	BRCA1:NM_007298:exon9:c.765_787del:p.R256*,BRCA1:NM_007299:exon10:c.765_787del:p.R256*	Pathogenic
	17:43094727:GTT:TGC	BRCA1	BRCA1:NM_007297:exon9:c.661_663delinsGCA:p.N221A,BRCA1:NM_007294:exon10:c.802_804delinsGCA:p.N268A,BRCA1:NM_007300:exon10:c.802_804delinsGCA:p.N268A	Benign
	17:43094727:GTT:TGG	BRCA1	BRCA1:NM_007297:exon9:c.661_663delinsCCA:p.N221P,BRCA1:NM_007294:exon10:c.802_804delinsCCA:p.N268P,BRCA1:NM_007300:exon10:c.802_804delinsCCA:p.N268P	Benign
	17:43094727:GTT:TTA	BRCA1	BRCA1:NM_007297:exon9:c.661_663delinsTAA:p.N221_Y1816del,BRCA1:NM_007294:exon10:c.802_804delinsTAA:p.N268_Y1863del,BRCA1:NM_007300:exon10:c.802_804delinsTAA:p.N268_Y1884del	Pathogenic
	17:43094727:GTT:TTC	BRCA1	BRCA1:NM_007297:exon9:c.661_663delinsGAA:p.N221E,BRCA1:NM_007294:exon10:c.802_804delinsGAA:p.N268E,BRCA1:NM_007300:exon10:c.802_804delinsGAA:p.N268E	Benign
	17:43094727:GTT:TTG	BRCA1	BRCA1:NM_007297:exon9:c.661_663delinsCAA:p.N221Q,BRCA1:NM_007294:exon10:c.802_804delinsCAA:p.N268Q,BRCA1:NM_007300:exon10:c.802_804delinsCAA:p.N268Q	Benign
	17:43094728:T:A	BRCA1	BRCA1:NM_007297:exon9:c.A662T:p.N221I,BRCA1:NM_007294:exon10:c.A803T:p.N268I,BRCA1:NM_007300:exon10:c.A803T:p.N268I	Benign
	17:43094728:T:C	BRCA1	BRCA1:NM_007297:exon9:c.A662G:p.N221S,BRCA1:NM_007294:exon10:c.A803G:p.N268S,BRCA1:NM_007300:exon10:c.A803G:p.N268S	Benign	Conflicting_interpretations_of_pathogenicity
	17:43094728:T:G	BRCA1	BRCA1:NM_007297:exon9:c.A662C:p.N221T,BRCA1:NM_007294:exon10:c.A803C:p.N268T,BRCA1:NM_007300:exon10:c.A803C:p.N268T	Benign
	17:43094728:TT:AA	BRCA1	BRCA1:NM_007297:exon9:c.661_662delinsTT:p.N221F,BRCA1:NM_007294:exon10:c.802_803delinsTT:p.N268F,BRCA1:NM_007300:exon10:c.802_803delinsTT:p.N268F	Benign
	17:43094728:TT:AC	BRCA1	BRCA1:NM_007297:exon9:c.661_662delinsGT:p.N221V,BRCA1:NM_007294:exon10:c.802_803delinsGT:p.N268V,BRCA1:NM_007300:exon10:c.802_803delinsGT:p.N268V	Benign
	17:43094728:TT:AG	BRCA1	BRCA1:NM_007297:exon9:c.661_662delinsCT:p.N221L,BRCA1:NM_007294:exon10:c.802_803delinsCT:p.N268L,BRCA1:NM_007300:exon10:c.802_803delinsCT:p.N268L	Benign
	17:43094728:TT:CA	BRCA1	BRCA1:NM_007297:exon9:c.661_662delinsTG:p.N221C,BRCA1:NM_007294:exon10:c.802_803delinsTG:p.N268C,BRCA1:NM_007300:exon10:c.802_803delinsTG:p.N268C	Benign
	17:43094728:TT:CC	BRCA1	BRCA1:NM_007297:exon9:c.661_662delinsGG:p.N221G,BRCA1:NM_007294:exon10:c.802_803delinsGG:p.N268G,BRCA1:NM_007300:exon10:c.802_803delinsGG:p.N268G	Benign
	17:43094728:TT:CG	BRCA1	BRCA1:NM_007297:exon9:c.661_662delinsCG:p.N221R,BRCA1:NM_007294:exon10:c.802_803delinsCG:p.N268R,BRCA1:NM_007300:exon10:c.802_803delinsCG:p.N268R	Benign
	17:43094728:TT:GA	BRCA1	BRCA1:NM_007297:exon9:c.661_662delinsTC:p.N221S,BRCA1:NM_007294:exon10:c.802_803delinsTC:p.N268S,BRCA1:NM_007300:exon10:c.802_803delinsTC:p.N268S	Benign
	17:43094728:TT:GC	BRCA1	BRCA1:NM_007297:exon9:c.661_662delinsGC:p.N221A,BRCA1:NM_007294:exon10:c.802_803delinsGC:p.N268A,BRCA1:NM_007300:exon10:c.802_803delinsGC:p.N268A	Benign
	17:43094728:TT:GG	BRCA1	BRCA1:NM_007297:exon9:c.661_662delinsCC:p.N221P,BRCA1:NM_007294:exon10:c.802_803delinsCC:p.N268P,BRCA1:NM_007300:exon10:c.802_803delinsCC:p.N268P	Benign
	17:43094728:TTTGAA:T	BRCA1	BRCA1:NM_007297:exon9:c.657_661del:p.S220Lfs*18,BRCA1:NM_007294:exon10:c.798_802del:p.S267Lfs*18,BRCA1:NM_007300:exon10:c.798_802del:p.S267Lfs*18	Pathogenic
	17:43094729:T:A	BRCA1	BRCA1:NM_007297:exon9:c.A661T:p.N221Y,BRCA1:NM_007294:exon10:c.A802T:p.N268Y,BRCA1:NM_007300:exon10:c.A802T:p.N268Y	Benign
	17:43094729:T:C	BRCA1	BRCA1:NM_007297:exon9:c.A661G:p.N221D,BRCA1:NM_007294:exon10:c.A802G:p.N268D,BRCA1:NM_007300:exon10:c.A802G:p.N268D	Benign	Conflicting_interpretations_of_pathogenicity
	17:43094729:T:G	BRCA1	BRCA1:NM_007297:exon9:c.A661C:p.N221H,BRCA1:NM_007294:exon10:c.A802C:p.N268H,BRCA1:NM_007300:exon10:c.A802C:p.N268H	Benign
	17:43094729:TTGAAACAGAACTACCCTG:T	BRCA1	BRCA1:NM_007298:exon9:c.784_787del:p.Q262Vfs*27,BRCA1:NM_007299:exon10:c.784_787del:p.Q262Vfs*27	Pathogenic
	17:43094729:TTG:T	BRCA1	BRCA1:NM_007297:exon9:c.659_660del:p.S220*,BRCA1:NM_007294:exon10:c.800_801del:p.S267*,BRCA1:NM_007300:exon10:c.800_801del:p.S267*	Pathogenic
	17:43094729:T:TTG	BRCA1	BRCA1:NM_007297:exon9:c.660_661insCA:p.N221Qfs*31,BRCA1:NM_007294:exon10:c.801_802insCA:p.N268Qfs*31,BRCA1:NM_007300:exon10:c.801_802insCA:p.N268Qfs*31	Pathogenic
	17:43094730:T:A	BRCA1	BRCA1:NM_007297:exon9:c.A660T:p.S220S,BRCA1:NM_007294:exon10:c.A801T:p.S267S,BRCA1:NM_007300:exon10:c.A801T:p.S267S	Benign
	17:43094730:T:C	BRCA1	BRCA1:NM_007297:exon9:c.A660G:p.S220S,BRCA1:NM_007294:exon10:c.A801G:p.S267S,BRCA1:NM_007300:exon10:c.A801G:p.S267S	Benign
	17:43094730:T:G	BRCA1	BRCA1:NM_007297:exon9:c.A660C:p.S220S,BRCA1:NM_007294:exon10:c.A801C:p.S267S,BRCA1:NM_007300:exon10:c.A801C:p.S267S	Benign
	17:43094730:TG:AA	BRCA1	BRCA1:NM_007297:exon9:c.659_660delinsTT:p.S220F,BRCA1:NM_007294:exon10:c.800_801delinsTT:p.S267F,BRCA1:NM_007300:exon10:c.800_801delinsTT:p.S267F	Benign
	17:43094730:TGA:AAC	BRCA1	BRCA1:NM_007297:exon9:c.658_660delinsGTT:p.S220V,BRCA1:NM_007294:exon10:c.799_801delinsGTT:p.S267V,BRCA1:NM_007300:exon10:c.799_801delinsGTT:p.S267V	Benign
	17:43094730:TGA:AAG	BRCA1	BRCA1:NM_007297:exon9:c.658_660delinsCTT:p.S220L,BRCA1:NM_007294:exon10:c.799_801delinsCTT:p.S267L,BRCA1:NM_007300:exon10:c.799_801delinsCTT:p.S267L	Benign
	17:43094730:TGA:AAT	BRCA1	BRCA1:NM_007297:exon9:c.658_660delinsATT:p.S220I,BRCA1:NM_007294:exon10:c.799_801delinsATT:p.S267I,BRCA1:NM_007300:exon10:c.799_801delinsATT:p.S267I	Benign
	17:43094730:TGA:ACC	BRCA1	BRCA1:NM_007297:exon9:c.658_660delinsGGT:p.S220G,BRCA1:NM_007294:exon10:c.799_801delinsGGT:p.S267G,BRCA1:NM_007300:exon10:c.799_801delinsGGT:p.S267G	Benign
	17:43094730:TGA:ACG	BRCA1	BRCA1:NM_007297:exon9:c.658_660delinsCGT:p.S220R,BRCA1:NM_007294:exon10:c.799_801delinsCGT:p.S267R,BRCA1:NM_007300:exon10:c.799_801delinsCGT:p.S267R	Benign
	17:43094730:TGA:ACT	BRCA1	BRCA1:NM_007297:exon9:c.658_660delinsAGT:p.S220S,BRCA1:NM_007294:exon10:c.799_801delinsAGT:p.S267S,BRCA1:NM_007300:exon10:c.799_801delinsAGT:p.S267S	Benign
	17:43094730:TGA:AGC	BRCA1	BRCA1:NM_007297:exon9:c.658_660delinsGCT:p.S220A,BRCA1:NM_007294:exon10:c.799_801delinsGCT:p.S267A,BRCA1:NM_007300:exon10:c.799_801delinsGCT:p.S267A	Benign
	17:43094730:TGA:AGG	BRCA1	BRCA1:NM_007297:exon9:c.658_660delinsCCT:p.S220P,BRCA1:NM_007294:exon10:c.799_801delinsCCT:p.S267P,BRCA1:NM_007300:exon10:c.799_801delinsCCT:p.S267P	Benign
	17:43094730:TGA:AGT	BRCA1	BRCA1:NM_007297:exon9:c.658_660delinsACT:p.S220T,BRCA1:NM_007294:exon10:c.799_801delinsACT:p.S267T,BRCA1:NM_007300:exon10:c.799_801delinsACT:p.S267T	Benign
	17:43094730:TGA:ATC	BRCA1	BRCA1:NM_007297:exon9:c.658_660delinsGAT:p.S220D,BRCA1:NM_007294:exon10:c.799_801delinsGAT:p.S267D,BRCA1:NM_007300:exon10:c.799_801delinsGAT:p.S267D	Benign
	17:43094730:TGA:ATG	BRCA1	BRCA1:NM_007297:exon9:c.658_660delinsCAT:p.S220H,BRCA1:NM_007294:exon10:c.799_801delinsCAT:p.S267H,BRCA1:NM_007300:exon10:c.799_801delinsCAT:p.S267H	Benign
	17:43094730:TGA:ATT	BRCA1	BRCA1:NM_007297:exon9:c.658_660delinsAAT:p.S220N,BRCA1:NM_007294:exon10:c.799_801delinsAAT:p.S267N,BRCA1:NM_007300:exon10:c.799_801delinsAAT:p.S267N	Benign
	17:43094730:TG:AC	BRCA1	BRCA1:NM_007297:exon9:c.659_660delinsGT:p.S220C,BRCA1:NM_007294:exon10:c.800_801delinsGT:p.S267C,BRCA1:NM_007300:exon10:c.800_801delinsGT:p.S267C	Benign
	17:43094730:TGA:CAC	BRCA1	BRCA1:NM_007297:exon9:c.658_660delinsGTG:p.S220V,BRCA1:NM_007294:exon10:c.799_801delinsGTG:p.S267V,BRCA1:NM_007300:exon10:c.799_801delinsGTG:p.S267V	Benign
	17:43094730:TGA:CAG	BRCA1	BRCA1:NM_007297:exon9:c.658_660delinsCTG:p.S220L,BRCA1:NM_007294:exon10:c.799_801delinsCTG:p.S267L,BRCA1:NM_007300:exon10:c.799_801delinsCTG:p.S267L	Benign
	17:43094730:TGA:CAT	BRCA1	BRCA1:NM_007297:exon9:c.658_660delinsATG:p.S220M,BRCA1:NM_007294:exon10:c.799_801delinsATG:p.S267M,BRCA1:NM_007300:exon10:c.799_801delinsATG:p.S267M	Benign
	17:43094730:TGA:CCC	BRCA1	BRCA1:NM_007297:exon9:c.658_660delinsGGG:p.S220G,BRCA1:NM_007294:exon10:c.799_801delinsGGG:p.S267G,BRCA1:NM_007300:exon10:c.799_801delinsGGG:p.S267G	Benign
	17:43094730:TGA:CCG	BRCA1	BRCA1:NM_007297:exon9:c.658_660delinsCGG:p.S220R,BRCA1:NM_007294:exon10:c.799_801delinsCGG:p.S267R,BRCA1:NM_007300:exon10:c.799_801delinsCGG:p.S267R	Benign
	17:43094730:TGA:CCT	BRCA1	BRCA1:NM_007297:exon9:c.658_660delinsAGG:p.S220R,BRCA1:NM_007294:exon10:c.799_801delinsAGG:p.S267R,BRCA1:NM_007300:exon10:c.799_801delinsAGG:p.S267R	Benign
	17:43094730:TGA:CGC	BRCA1	BRCA1:NM_007297:exon9:c.658_660delinsGCG:p.S220A,BRCA1:NM_007294:exon10:c.799_801delinsGCG:p.S267A,BRCA1:NM_007300:exon10:c.799_801delinsGCG:p.S267A	Benign
	17:43094730:TGA:CGG	BRCA1	BRCA1:NM_007297:exon9:c.658_660delinsCCG:p.S220P,BRCA1:NM_007294:exon10:c.799_801delinsCCG:p.S267P,BRCA1:NM_007300:exon10:c.799_801delinsCCG:p.S267P	Benign
	17:43094730:TGA:CGT	BRCA1	BRCA1:NM_007297:exon9:c.658_660delinsACG:p.S220T,BRCA1:NM_007294:exon10:c.799_801delinsACG:p.S267T,BRCA1:NM_007300:exon10:c.799_801delinsACG:p.S267T	Benign
	17:43094730:TGA:CTC	BRCA1	BRCA1:NM_007297:exon9:c.658_660delinsGAG:p.S220E,BRCA1:NM_007294:exon10:c.799_801delinsGAG:p.S267E,BRCA1:NM_007300:exon10:c.799_801delinsGAG:p.S267E	Benign
	17:43094730:TGA:CTG	BRCA1	BRCA1:NM_007297:exon9:c.658_660delinsCAG:p.S220Q,BRCA1:NM_007294:exon10:c.799_801delinsCAG:p.S267Q,BRCA1:NM_007300:exon10:c.799_801delinsCAG:p.S267Q	Benign
	17:43094730:TGA:CTT	BRCA1	BRCA1:NM_007297:exon9:c.658_660delinsAAG:p.S220K,BRCA1:NM_007294:exon10:c.799_801delinsAAG:p.S267K,BRCA1:NM_007300:exon10:c.799_801delinsAAG:p.S267K	Benign
	17:43094730:TGA:GAC	BRCA1	BRCA1:NM_007297:exon9:c.658_660delinsGTC:p.S220V,BRCA1:NM_007294:exon10:c.799_801delinsGTC:p.S267V,BRCA1:NM_007300:exon10:c.799_801delinsGTC:p.S267V	Benign
	17:43094730:TGA:GAG	BRCA1	BRCA1:NM_007297:exon9:c.658_660delinsCTC:p.S220L,BRCA1:NM_007294:exon10:c.799_801delinsCTC:p.S267L,BRCA1:NM_007300:exon10:c.799_801delinsCTC:p.S267L	Benign
	17:43094730:TGA:GAT	BRCA1	BRCA1:NM_007297:exon9:c.658_660delinsATC:p.S220I,BRCA1:NM_007294:exon10:c.799_801delinsATC:p.S267I,BRCA1:NM_007300:exon10:c.799_801delinsATC:p.S267I	Benign
	17:43094730:TGA:GCC	BRCA1	BRCA1:NM_007297:exon9:c.658_660delinsGGC:p.S220G,BRCA1:NM_007294:exon10:c.799_801delinsGGC:p.S267G,BRCA1:NM_007300:exon10:c.799_801delinsGGC:p.S267G	Benign
	17:43094730:TGA:GCG	BRCA1	BRCA1:NM_007297:exon9:c.658_660delinsCGC:p.S220R,BRCA1:NM_007294:exon10:c.799_801delinsCGC:p.S267R,BRCA1:NM_007300:exon10:c.799_801delinsCGC:p.S267R	Benign
	17:43094730:TGA:GCT	BRCA1	BRCA1:NM_007297:exon9:c.658_660delinsAGC:p.S220S,BRCA1:NM_007294:exon10:c.799_801delinsAGC:p.S267S,BRCA1:NM_007300:exon10:c.799_801delinsAGC:p.S267S	Benign
	17:43094730:TGA:GGC	BRCA1	BRCA1:NM_007297:exon9:c.658_660delinsGCC:p.S220A,BRCA1:NM_007294:exon10:c.799_801delinsGCC:p.S267A,BRCA1:NM_007300:exon10:c.799_801delinsGCC:p.S267A	Benign
	17:43094730:TGA:GGG	BRCA1	BRCA1:NM_007297:exon9:c.658_660delinsCCC:p.S220P,BRCA1:NM_007294:exon10:c.799_801delinsCCC:p.S267P,BRCA1:NM_007300:exon10:c.799_801delinsCCC:p.S267P	Benign
	17:43094730:TGA:GGT	BRCA1	BRCA1:NM_007297:exon9:c.658_660delinsACC:p.S220T,BRCA1:NM_007294:exon10:c.799_801delinsACC:p.S267T,BRCA1:NM_007300:exon10:c.799_801delinsACC:p.S267T	Benign
	17:43094730:TGA:GTC	BRCA1	BRCA1:NM_007297:exon9:c.658_660delinsGAC:p.S220D,BRCA1:NM_007294:exon10:c.799_801delinsGAC:p.S267D,BRCA1:NM_007300:exon10:c.799_801delinsGAC:p.S267D	Benign
	17:43094730:TGA:GTG	BRCA1	BRCA1:NM_007297:exon9:c.658_660delinsCAC:p.S220H,BRCA1:NM_007294:exon10:c.799_801delinsCAC:p.S267H,BRCA1:NM_007300:exon10:c.799_801delinsCAC:p.S267H	Benign
	17:43094730:TGA:GTT	BRCA1	BRCA1:NM_007297:exon9:c.658_660delinsAAC:p.S220N,BRCA1:NM_007294:exon10:c.799_801delinsAAC:p.S267N,BRCA1:NM_007300:exon10:c.799_801delinsAAC:p.S267N	Benign
	17:43094730:TG:AT	BRCA1	BRCA1:NM_007297:exon9:c.659_660delinsAT:p.S220Y,BRCA1:NM_007294:exon10:c.800_801delinsAT:p.S267Y,BRCA1:NM_007300:exon10:c.800_801delinsAT:p.S267Y	Benign
	17:43094730:TGA:T	BRCA1	BRCA1:NM_007297:exon9:c.658_659del:p.S220Kfs*19,BRCA1:NM_007294:exon10:c.799_800del:p.S267Kfs*19,BRCA1:NM_007300:exon10:c.799_800del:p.S267Kfs*19	Pathogenic
	17:43094730:TG:CA	BRCA1	BRCA1:NM_007297:exon9:c.659_660delinsTG:p.S220L,BRCA1:NM_007294:exon10:c.800_801delinsTG:p.S267L,BRCA1:NM_007300:exon10:c.800_801delinsTG:p.S267L	Benign
	17:43094730:TG:CC	BRCA1	BRCA1:NM_007297:exon9:c.659_660delinsGG:p.S220W,BRCA1:NM_007294:exon10:c.800_801delinsGG:p.S267W,BRCA1:NM_007300:exon10:c.800_801delinsGG:p.S267W	Benign
	17:43094730:TG:CT	BRCA1	BRCA1:NM_007297:exon9:c.659_660delinsAG:p.S220_Y1816del,BRCA1:NM_007294:exon10:c.800_801delinsAG:p.S267_Y1863del,BRCA1:NM_007300:exon10:c.800_801delinsAG:p.S267_Y1884del	Pathogenic
	17:43094730:TG:GA	BRCA1	BRCA1:NM_007297:exon9:c.659_660delinsTC:p.S220F,BRCA1:NM_007294:exon10:c.800_801delinsTC:p.S267F,BRCA1:NM_007300:exon10:c.800_801delinsTC:p.S267F	Benign
	17:43094730:TG:GC	BRCA1	BRCA1:NM_007297:exon9:c.659_660delinsGC:p.S220C,BRCA1:NM_007294:exon10:c.800_801delinsGC:p.S267C,BRCA1:NM_007300:exon10:c.800_801delinsGC:p.S267C	Benign
	17:43094730:TG:GT	BRCA1	BRCA1:NM_007297:exon9:c.659_660delinsAC:p.S220Y,BRCA1:NM_007294:exon10:c.800_801delinsAC:p.S267Y,BRCA1:NM_007300:exon10:c.800_801delinsAC:p.S267Y	Benign
	17:43094730:T:TA	BRCA1	BRCA1:NM_007297:exon9:c.659_660insT:p.N221Kfs*19,BRCA1:NM_007294:exon10:c.800_801insT:p.N268Kfs*19,BRCA1:NM_007300:exon10:c.800_801insT:p.N268Kfs*19	Pathogenic
	17:43094730:T:TG	BRCA1	BRCA1:NM_007297:exon9:c.659dupC:p.N221Kfs*19,BRCA1:NM_007294:exon10:c.800dupC:p.N268Kfs*19,BRCA1:NM_007300:exon10:c.800dupC:p.N268Kfs*19	Pathogenic
	17:43094731:G:A	BRCA1	BRCA1:NM_007297:exon9:c.C659T:p.S220L,BRCA1:NM_007294:exon10:c.C800T:p.S267L,BRCA1:NM_007300:exon10:c.C800T:p.S267L	Benign
	17:43094731:GA:AC	BRCA1	BRCA1:NM_007297:exon9:c.658_659delinsGT:p.S220V,BRCA1:NM_007294:exon10:c.799_800delinsGT:p.S267V,BRCA1:NM_007300:exon10:c.799_800delinsGT:p.S267V	Benign
	17:43094731:GA:AG	BRCA1	BRCA1:NM_007297:exon9:c.658_659delinsCT:p.S220L,BRCA1:NM_007294:exon10:c.799_800delinsCT:p.S267L,BRCA1:NM_007300:exon10:c.799_800delinsCT:p.S267L	Benign
	17:43094731:GAA:G	BRCA1	BRCA1:NM_007297:exon9:c.657_658del:p.S220Kfs*19,BRCA1:NM_007294:exon10:c.798_799del:p.S267Kfs*19,BRCA1:NM_007300:exon10:c.798_799del:p.S267Kfs*19	Pathogenic	Pathogenic
	17:43094731:GA:AT	BRCA1	BRCA1:NM_007297:exon9:c.658_659delinsAT:p.S220I,BRCA1:NM_007294:exon10:c.799_800delinsAT:p.S267I,BRCA1:NM_007300:exon10:c.799_800delinsAT:p.S267I	Benign
	17:43094731:GA:CC	BRCA1	BRCA1:NM_007297:exon9:c.658_659delinsGG:p.S220G,BRCA1:NM_007294:exon10:c.799_800delinsGG:p.S267G,BRCA1:NM_007300:exon10:c.799_800delinsGG:p.S267G	Benign
	17:43094731:GA:CG	BRCA1	BRCA1:NM_007297:exon9:c.658_659delinsCG:p.S220R,BRCA1:NM_007294:exon10:c.799_800delinsCG:p.S267R,BRCA1:NM_007300:exon10:c.799_800delinsCG:p.S267R	Benign
	17:43094731:GA:CT	BRCA1	BRCA1:NM_007297:exon9:c.658_659delinsAG:p.S220R,BRCA1:NM_007294:exon10:c.799_800delinsAG:p.S267R,BRCA1:NM_007300:exon10:c.799_800delinsAG:p.S267R	Benign
	17:43094731:GA:TC	BRCA1	BRCA1:NM_007297:exon9:c.658_659delinsGA:p.S220E,BRCA1:NM_007294:exon10:c.799_800delinsGA:p.S267E,BRCA1:NM_007300:exon10:c.799_800delinsGA:p.S267E	Benign
	17:43094731:GA:TG	BRCA1	BRCA1:NM_007297:exon9:c.658_659delinsCA:p.S220Q,BRCA1:NM_007294:exon10:c.799_800delinsCA:p.S267Q,BRCA1:NM_007300:exon10:c.799_800delinsCA:p.S267Q	Benign
	17:43094731:GA:TT	BRCA1	BRCA1:NM_007297:exon9:c.658_659delinsAA:p.S220K,BRCA1:NM_007294:exon10:c.799_800delinsAA:p.S267K,BRCA1:NM_007300:exon10:c.799_800delinsAA:p.S267K	Benign
	17:43094731:G:C	BRCA1	BRCA1:NM_007297:exon9:c.C659G:p.S220X,BRCA1:NM_007294:exon10:c.C800G:p.S267X,BRCA1:NM_007300:exon10:c.C800G:p.S267X	Pathogenic	Pathogenic
	17:43094731:G:GA	BRCA1	BRCA1:NM_007297:exon9:c.658dupT:p.S220Ffs*20,BRCA1:NM_007294:exon10:c.799dupT:p.S267Ffs*20,BRCA1:NM_007300:exon10:c.799dupT:p.S267Ffs*20	Pathogenic	Pathogenic
	17:43094731:G:T	BRCA1	BRCA1:NM_007297:exon9:c.C659A:p.S220X,BRCA1:NM_007294:exon10:c.C800A:p.S267X,BRCA1:NM_007300:exon10:c.C800A:p.S267X	Pathogenic	Pathogenic
	17:43094732:AAACAG:A	BRCA1	BRCA1:NM_007297:exon9:c.653_657del:p.S218Ffs*20,BRCA1:NM_007294:exon10:c.794_798del:p.S265Ffs*20,BRCA1:NM_007300:exon10:c.794_798del:p.S265Ffs*20	Pathogenic
	17:43094732:AAACAGAACTACCCTGATACTTTTC:A	BRCA1	BRCA1:NM_007298:exon9:c.775_787del:p.E259Vfs*27,BRCA1:NM_007299:exon10:c.775_787del:p.E259Vfs*27	Pathogenic
	17:43094732:A:AG	BRCA1	BRCA1:NM_007297:exon9:c.657_658insC:p.S220Lfs*20,BRCA1:NM_007294:exon10:c.798_799insC:p.S267Lfs*20,BRCA1:NM_007300:exon10:c.798_799insC:p.S267Lfs*20	Pathogenic
	17:43094732:A:C	BRCA1	BRCA1:NM_007297:exon9:c.T658G:p.S220A,BRCA1:NM_007294:exon10:c.T799G:p.S267A,BRCA1:NM_007300:exon10:c.T799G:p.S267A	Benign
	17:43094732:A:G	BRCA1	BRCA1:NM_007297:exon9:c.T658C:p.S220P,BRCA1:NM_007294:exon10:c.T799C:p.S267P,BRCA1:NM_007300:exon10:c.T799C:p.S267P	Benign	Conflicting_interpretations_of_pathogenicity
	17:43094732:A:T	BRCA1	BRCA1:NM_007297:exon9:c.T658A:p.S220T,BRCA1:NM_007294:exon10:c.T799A:p.S267T,BRCA1:NM_007300:exon10:c.T799A:p.S267T	Benign
	17:43094733:A:AACC	BRCA1	BRCA1:NM_007297:exon9:c.656_657insGGT:p.V219_S220insV,BRCA1:NM_007294:exon10:c.797_798insGGT:p.V266_S267insV,BRCA1:NM_007300:exon10:c.797_798insGGT:p.V266_S267insV	Benign
	17:43094733:AAC:A	BRCA1	BRCA1:NM_007297:exon9:c.655_656del:p.V219Ffs*20,BRCA1:NM_007294:exon10:c.796_797del:p.V266Ffs*20,BRCA1:NM_007300:exon10:c.796_797del:p.V266Ffs*20	Pathogenic
	17:43094733:AACAGAACTACCCTGAT:A	BRCA1	BRCA1:NM_007297:exon9:c.641_656del:p.Y214Ffs*32,BRCA1:NM_007294:exon10:c.782_797del:p.Y261Ffs*32,BRCA1:NM_007300:exon10:c.782_797del:p.Y261Ffs*32	Pathogenic
	17:43094733:AACAGAA:T	BRCA1	BRCA1:NM_007297:exon9:c.651_657delinsA:p.S217_V219delinsR,BRCA1:NM_007294:exon10:c.792_798delinsA:p.S264_V266delinsR,BRCA1:NM_007300:exon10:c.792_798delinsA:p.S264_V266delinsR	Benign
	17:43094733:AA:CC	BRCA1	BRCA1:NM_007297:exon9:c.656_657delinsGG:p.V219G,BRCA1:NM_007294:exon10:c.797_798delinsGG:p.V266G,BRCA1:NM_007300:exon10:c.797_798delinsGG:p.V266G	Benign
	17:43094733:AAC:CAA	BRCA1	BRCA1:NM_007297:exon9:c.655_657delinsTTG:p.V219L,BRCA1:NM_007294:exon10:c.796_798delinsTTG:p.V266L,BRCA1:NM_007300:exon10:c.796_798delinsTTG:p.V266L	Benign
	17:43094733:AAC:CAG	BRCA1	BRCA1:NM_007297:exon9:c.655_657delinsCTG:p.V219L,BRCA1:NM_007294:exon10:c.796_798delinsCTG:p.V266L,BRCA1:NM_007300:exon10:c.796_798delinsCTG:p.V266L	Benign
	17:43094733:AAC:CAT	BRCA1	BRCA1:NM_007297:exon9:c.655_657delinsATG:p.V219M,BRCA1:NM_007294:exon10:c.796_798delinsATG:p.V266M,BRCA1:NM_007300:exon10:c.796_798delinsATG:p.V266M	Benign
	17:43094733:AAC:CCA	BRCA1	BRCA1:NM_007297:exon9:c.655_657delinsTGG:p.V219W,BRCA1:NM_007294:exon10:c.796_798delinsTGG:p.V266W,BRCA1:NM_007300:exon10:c.796_798delinsTGG:p.V266W	Benign
	17:43094733:AAC:CCG	BRCA1	BRCA1:NM_007297:exon9:c.655_657delinsCGG:p.V219R,BRCA1:NM_007294:exon10:c.796_798delinsCGG:p.V266R,BRCA1:NM_007300:exon10:c.796_798delinsCGG:p.V266R	Benign
	17:43094733:AAC:CCT	BRCA1	BRCA1:NM_007297:exon9:c.655_657delinsAGG:p.V219R,BRCA1:NM_007294:exon10:c.796_798delinsAGG:p.V266R,BRCA1:NM_007300:exon10:c.796_798delinsAGG:p.V266R	Benign
	17:43094733:AAC:CGA	BRCA1	BRCA1:NM_007297:exon9:c.655_657delinsTCG:p.V219S,BRCA1:NM_007294:exon10:c.796_798delinsTCG:p.V266S,BRCA1:NM_007300:exon10:c.796_798delinsTCG:p.V266S	Benign
	17:43094733:AAC:CGG	BRCA1	BRCA1:NM_007297:exon9:c.655_657delinsCCG:p.V219P,BRCA1:NM_007294:exon10:c.796_798delinsCCG:p.V266P,BRCA1:NM_007300:exon10:c.796_798delinsCCG:p.V266P	Benign
	17:43094733:AAC:CGT	BRCA1	BRCA1:NM_007297:exon9:c.655_657delinsACG:p.V219T,BRCA1:NM_007294:exon10:c.796_798delinsACG:p.V266T,BRCA1:NM_007300:exon10:c.796_798delinsACG:p.V266T	Benign
	17:43094733:AAC:CTA	BRCA1	BRCA1:NM_007297:exon9:c.655_657delinsTAG:p.V219_Y1816del,BRCA1:NM_007294:exon10:c.796_798delinsTAG:p.V266_Y1863del,BRCA1:NM_007300:exon10:c.796_798delinsTAG:p.V266_Y1884del	Pathogenic
	17:43094733:AAC:CTG	BRCA1	BRCA1:NM_007297:exon9:c.655_657delinsCAG:p.V219Q,BRCA1:NM_007294:exon10:c.796_798delinsCAG:p.V266Q,BRCA1:NM_007300:exon10:c.796_798delinsCAG:p.V266Q	Benign
	17:43094733:AAC:CTT	BRCA1	BRCA1:NM_007297:exon9:c.655_657delinsAAG:p.V219K,BRCA1:NM_007294:exon10:c.796_798delinsAAG:p.V266K,BRCA1:NM_007300:exon10:c.796_798delinsAAG:p.V266K	Benign
	17:43094733:AA:CG	BRCA1	BRCA1:NM_007297:exon9:c.656_657delinsCG:p.V219A,BRCA1:NM_007294:exon10:c.797_798delinsCG:p.V266A,BRCA1:NM_007300:exon10:c.797_798delinsCG:p.V266A	Benign
	17:43094733:AAC:GAA	BRCA1	BRCA1:NM_007297:exon9:c.655_657delinsTTC:p.V219F,BRCA1:NM_007294:exon10:c.796_798delinsTTC:p.V266F,BRCA1:NM_007300:exon10:c.796_798delinsTTC:p.V266F	Benign
	17:43094733:AAC:GAG	BRCA1	BRCA1:NM_007297:exon9:c.655_657delinsCTC:p.V219L,BRCA1:NM_007294:exon10:c.796_798delinsCTC:p.V266L,BRCA1:NM_007300:exon10:c.796_798delinsCTC:p.V266L	Benign
	17:43094733:AAC:GAT	BRCA1	BRCA1:NM_007297:exon9:c.655_657delinsATC:p.V219I,BRCA1:NM_007294:exon10:c.796_798delinsATC:p.V266I,BRCA1:NM_007300:exon10:c.796_798delinsATC:p.V266I	Benign
	17:43094733:AAC:GCA	BRCA1	BRCA1:NM_007297:exon9:c.655_657delinsTGC:p.V219C,BRCA1:NM_007294:exon10:c.796_798delinsTGC:p.V266C,BRCA1:NM_007300:exon10:c.796_798delinsTGC:p.V266C	Benign
	17:43094733:AAC:GCG	BRCA1	BRCA1:NM_007297:exon9:c.655_657delinsCGC:p.V219R,BRCA1:NM_007294:exon10:c.796_798delinsCGC:p.V266R,BRCA1:NM_007300:exon10:c.796_798delinsCGC:p.V266R	Benign
	17:43094733:AAC:GCT	BRCA1	BRCA1:NM_007297:exon9:c.655_657delinsAGC:p.V219S,BRCA1:NM_007294:exon10:c.796_798delinsAGC:p.V266S,BRCA1:NM_007300:exon10:c.796_798delinsAGC:p.V266S	Benign
	17:43094733:AAC:GGA	BRCA1	BRCA1:NM_007297:exon9:c.655_657delinsTCC:p.V219S,BRCA1:NM_007294:exon10:c.796_798delinsTCC:p.V266S,BRCA1:NM_007300:exon10:c.796_798delinsTCC:p.V266S	Benign
	17:43094733:AAC:GGG	BRCA1	BRCA1:NM_007297:exon9:c.655_657delinsCCC:p.V219P,BRCA1:NM_007294:exon10:c.796_798delinsCCC:p.V266P,BRCA1:NM_007300:exon10:c.796_798delinsCCC:p.V266P	Benign
	17:43094733:AAC:GGT	BRCA1	BRCA1:NM_007297:exon9:c.655_657delinsACC:p.V219T,BRCA1:NM_007294:exon10:c.796_798delinsACC:p.V266T,BRCA1:NM_007300:exon10:c.796_798delinsACC:p.V266T	Benign
	17:43094733:AAC:GTA	BRCA1	BRCA1:NM_007297:exon9:c.655_657delinsTAC:p.V219Y,BRCA1:NM_007294:exon10:c.796_798delinsTAC:p.V266Y,BRCA1:NM_007300:exon10:c.796_798delinsTAC:p.V266Y	Benign
	17:43094733:AAC:GTG	BRCA1	BRCA1:NM_007297:exon9:c.655_657delinsCAC:p.V219H,BRCA1:NM_007294:exon10:c.796_798delinsCAC:p.V266H,BRCA1:NM_007300:exon10:c.796_798delinsCAC:p.V266H	Benign
	17:43094733:AAC:GTT	BRCA1	BRCA1:NM_007297:exon9:c.655_657delinsAAC:p.V219N,BRCA1:NM_007294:exon10:c.796_798delinsAAC:p.V266N,BRCA1:NM_007300:exon10:c.796_798delinsAAC:p.V266N	Benign
	17:43094733:AA:CT	BRCA1	BRCA1:NM_007297:exon9:c.656_657delinsAG:p.V219E,BRCA1:NM_007294:exon10:c.797_798delinsAG:p.V266E,BRCA1:NM_007300:exon10:c.797_798delinsAG:p.V266E	Benign
	17:43094733:AAC:TAA	BRCA1	BRCA1:NM_007297:exon9:c.655_657delinsTTA:p.V219L,BRCA1:NM_007294:exon10:c.796_798delinsTTA:p.V266L,BRCA1:NM_007300:exon10:c.796_798delinsTTA:p.V266L	Benign
	17:43094733:AAC:TAG	BRCA1	BRCA1:NM_007297:exon9:c.655_657delinsCTA:p.V219L,BRCA1:NM_007294:exon10:c.796_798delinsCTA:p.V266L,BRCA1:NM_007300:exon10:c.796_798delinsCTA:p.V266L	Benign
	17:43094733:AAC:TAT	BRCA1	BRCA1:NM_007297:exon9:c.655_657delinsATA:p.V219I,BRCA1:NM_007294:exon10:c.796_798delinsATA:p.V266I,BRCA1:NM_007300:exon10:c.796_798delinsATA:p.V266I	Benign
	17:43094733:AAC:TCA	BRCA1	BRCA1:NM_007297:exon9:c.655_657delinsTGA:p.V219_Y1816del,BRCA1:NM_007294:exon10:c.796_798delinsTGA:p.V266_Y1863del,BRCA1:NM_007300:exon10:c.796_798delinsTGA:p.V266_Y1884del	Pathogenic
	17:43094733:AAC:TCG	BRCA1	BRCA1:NM_007297:exon9:c.655_657delinsCGA:p.V219R,BRCA1:NM_007294:exon10:c.796_798delinsCGA:p.V266R,BRCA1:NM_007300:exon10:c.796_798delinsCGA:p.V266R	Benign
	17:43094733:AAC:TCT	BRCA1	BRCA1:NM_007297:exon9:c.655_657delinsAGA:p.V219R,BRCA1:NM_007294:exon10:c.796_798delinsAGA:p.V266R,BRCA1:NM_007300:exon10:c.796_798delinsAGA:p.V266R	Benign
	17:43094733:AAC:TGA	BRCA1	BRCA1:NM_007297:exon9:c.655_657delinsTCA:p.V219S,BRCA1:NM_007294:exon10:c.796_798delinsTCA:p.V266S,BRCA1:NM_007300:exon10:c.796_798delinsTCA:p.V266S	Benign
	17:43094733:AAC:TGG	BRCA1	BRCA1:NM_007297:exon9:c.655_657delinsCCA:p.V219P,BRCA1:NM_007294:exon10:c.796_798delinsCCA:p.V266P,BRCA1:NM_007300:exon10:c.796_798delinsCCA:p.V266P	Benign
	17:43094733:AAC:TGT	BRCA1	BRCA1:NM_007297:exon9:c.655_657delinsACA:p.V219T,BRCA1:NM_007294:exon10:c.796_798delinsACA:p.V266T,BRCA1:NM_007300:exon10:c.796_798delinsACA:p.V266T	Benign
	17:43094733:AAC:TTA	BRCA1	BRCA1:NM_007297:exon9:c.655_657delinsTAA:p.V219_Y1816del,BRCA1:NM_007294:exon10:c.796_798delinsTAA:p.V266_Y1863del,BRCA1:NM_007300:exon10:c.796_798delinsTAA:p.V266_Y1884del	Pathogenic
	17:43094733:AAC:TTG	BRCA1	BRCA1:NM_007297:exon9:c.655_657delinsCAA:p.V219Q,BRCA1:NM_007294:exon10:c.796_798delinsCAA:p.V266Q,BRCA1:NM_007300:exon10:c.796_798delinsCAA:p.V266Q	Benign
	17:43094733:AAC:TTT	BRCA1	BRCA1:NM_007297:exon9:c.655_657delinsAAA:p.V219K,BRCA1:NM_007294:exon10:c.796_798delinsAAA:p.V266K,BRCA1:NM_007300:exon10:c.796_798delinsAAA:p.V266K	Benign
	17:43094733:AA:GC	BRCA1	BRCA1:NM_007297:exon9:c.656_657delinsGC:p.V219G,BRCA1:NM_007294:exon10:c.797_798delinsGC:p.V266G,BRCA1:NM_007300:exon10:c.797_798delinsGC:p.V266G	Benign
	17:43094733:AA:GG	BRCA1	BRCA1:NM_007297:exon9:c.656_657delinsCC:p.V219A,BRCA1:NM_007294:exon10:c.797_798delinsCC:p.V266A,BRCA1:NM_007300:exon10:c.797_798delinsCC:p.V266A	Benign
	17:43094733:AA:GT	BRCA1	BRCA1:NM_007297:exon9:c.656_657delinsAC:p.V219D,BRCA1:NM_007294:exon10:c.797_798delinsAC:p.V266D,BRCA1:NM_007300:exon10:c.797_798delinsAC:p.V266D	Benign
	17:43094733:A:AT	BRCA1	BRCA1:NM_007297:exon9:c.656_657insA:p.S220Ffs*20,BRCA1:NM_007294:exon10:c.797_798insA:p.S267Ffs*20,BRCA1:NM_007300:exon10:c.797_798insA:p.S267Ffs*20	Pathogenic
	17:43094733:AA:TC	BRCA1	BRCA1:NM_007297:exon9:c.656_657delinsGA:p.V219G,BRCA1:NM_007294:exon10:c.797_798delinsGA:p.V266G,BRCA1:NM_007300:exon10:c.797_798delinsGA:p.V266G	Benign
	17:43094733:AA:TG	BRCA1	BRCA1:NM_007297:exon9:c.656_657delinsCA:p.V219A,BRCA1:NM_007294:exon10:c.797_798delinsCA:p.V266A,BRCA1:NM_007300:exon10:c.797_798delinsCA:p.V266A	Benign
	17:43094733:AA:TT	BRCA1	BRCA1:NM_007297:exon9:c.656_657delinsAA:p.V219E,BRCA1:NM_007294:exon10:c.797_798delinsAA:p.V266E,BRCA1:NM_007300:exon10:c.797_798delinsAA:p.V266E	Benign
	17:43094733:A:C	BRCA1	BRCA1:NM_007297:exon9:c.T657G:p.V219V,BRCA1:NM_007294:exon10:c.T798G:p.V266V,BRCA1:NM_007300:exon10:c.T798G:p.V266V	Benign
	17:43094733:A:G	BRCA1	BRCA1:NM_007297:exon9:c.T657C:p.V219V,BRCA1:NM_007294:exon10:c.T798C:p.V266V,BRCA1:NM_007300:exon10:c.T798C:p.V266V	Benign
	17:43094733:A:T	BRCA1	BRCA1:NM_007297:exon9:c.T657A:p.V219V,BRCA1:NM_007294:exon10:c.T798A:p.V266V,BRCA1:NM_007300:exon10:c.T798A:p.V266V	Benign
	17:43094734:A:AT	BRCA1	BRCA1:NM_007297:exon9:c.655_656insA:p.V219Dfs*21,BRCA1:NM_007294:exon10:c.796_797insA:p.V266Dfs*21,BRCA1:NM_007300:exon10:c.796_797insA:p.V266Dfs*21	Pathogenic
	17:43094734:A:C	BRCA1	BRCA1:NM_007297:exon9:c.T656G:p.V219G,BRCA1:NM_007294:exon10:c.T797G:p.V266G,BRCA1:NM_007300:exon10:c.T797G:p.V266G	Benign
	17:43094734:AC:CA	BRCA1	BRCA1:NM_007297:exon9:c.655_656delinsTG:p.V219C,BRCA1:NM_007294:exon10:c.796_797delinsTG:p.V266C,BRCA1:NM_007300:exon10:c.796_797delinsTG:p.V266C	Benign
	17:43094734:AC:CG	BRCA1	BRCA1:NM_007297:exon9:c.655_656delinsCG:p.V219R,BRCA1:NM_007294:exon10:c.796_797delinsCG:p.V266R,BRCA1:NM_007300:exon10:c.796_797delinsCG:p.V266R	Benign
	17:43094734:AC:CT	BRCA1	BRCA1:NM_007297:exon9:c.655_656delinsAG:p.V219S,BRCA1:NM_007294:exon10:c.796_797delinsAG:p.V266S,BRCA1:NM_007300:exon10:c.796_797delinsAG:p.V266S	Benign
	17:43094734:AC:GA	BRCA1	BRCA1:NM_007297:exon9:c.655_656delinsTC:p.V219S,BRCA1:NM_007294:exon10:c.796_797delinsTC:p.V266S,BRCA1:NM_007300:exon10:c.796_797delinsTC:p.V266S	Benign
	17:43094734:AC:GG	BRCA1	BRCA1:NM_007297:exon9:c.655_656delinsCC:p.V219P,BRCA1:NM_007294:exon10:c.796_797delinsCC:p.V266P,BRCA1:NM_007300:exon10:c.796_797delinsCC:p.V266P	Benign
	17:43094734:AC:GT	BRCA1	BRCA1:NM_007297:exon9:c.655_656delinsAC:p.V219T,BRCA1:NM_007294:exon10:c.796_797delinsAC:p.V266T,BRCA1:NM_007300:exon10:c.796_797delinsAC:p.V266T	Benign
	17:43094734:AC:TA	BRCA1	BRCA1:NM_007297:exon9:c.655_656delinsTA:p.V219Y,BRCA1:NM_007294:exon10:c.796_797delinsTA:p.V266Y,BRCA1:NM_007300:exon10:c.796_797delinsTA:p.V266Y	Benign
	17:43094734:AC:TG	BRCA1	BRCA1:NM_007297:exon9:c.655_656delinsCA:p.V219H,BRCA1:NM_007294:exon10:c.796_797delinsCA:p.V266H,BRCA1:NM_007300:exon10:c.796_797delinsCA:p.V266H	Benign
	17:43094734:AC:TT	BRCA1	BRCA1:NM_007297:exon9:c.655_656delinsAA:p.V219N,BRCA1:NM_007294:exon10:c.796_797delinsAA:p.V266N,BRCA1:NM_007300:exon10:c.796_797delinsAA:p.V266N	Benign
	17:43094734:A:G	BRCA1	BRCA1:NM_007297:exon9:c.T656C:p.V219A,BRCA1:NM_007294:exon10:c.T797C:p.V266A,BRCA1:NM_007300:exon10:c.T797C:p.V266A	Benign
	17:43094734:A:T	BRCA1	BRCA1:NM_007297:exon9:c.T656A:p.V219D,BRCA1:NM_007294:exon10:c.T797A:p.V266D,BRCA1:NM_007300:exon10:c.T797A:p.V266D	Benign
	17:43094735:C:A	BRCA1	BRCA1:NM_007297:exon9:c.G655T:p.V219F,BRCA1:NM_007294:exon10:c.G796T:p.V266F,BRCA1:NM_007300:exon10:c.G796T:p.V266F	Benign
	17:43094735:CAG:C	BRCA1	BRCA1:NM_007297:exon9:c.653_654del:p.S218Cfs*21,BRCA1:NM_007294:exon10:c.794_795del:p.S265Cfs*21,BRCA1:NM_007300:exon10:c.794_795del:p.S265Cfs*21	Pathogenic	Pathogenic
	17:43094735:C:CGGTT	BRCA1	BRCA1:NM_007297:exon9:c.654_655insAACC:p.V219Nfs*22,BRCA1:NM_007294:exon10:c.795_796insAACC:p.V266Nfs*22,BRCA1:NM_007300:exon10:c.795_796insAACC:p.V266Nfs*22	Pathogenic
	17:43094735:C:G	BRCA1	BRCA1:NM_007297:exon9:c.G655C:p.V219L,BRCA1:NM_007294:exon10:c.G796C:p.V266L,BRCA1:NM_007300:exon10:c.G796C:p.V266L	Benign
	17:43094735:C:T	BRCA1	BRCA1:NM_007297:exon9:c.G655A:p.V219I,BRCA1:NM_007294:exon10:c.G796A:p.V266I,BRCA1:NM_007300:exon10:c.G796A:p.V266I	Benign	Conflicting_interpretations_of_pathogenicity
	17:43094736:A:AT	BRCA1	BRCA1:NM_007297:exon9:c.653_654insA:p.V219Cfs*21,BRCA1:NM_007294:exon10:c.794_795insA:p.V266Cfs*21,BRCA1:NM_007300:exon10:c.794_795insA:p.V266Cfs*21	Pathogenic
	17:43094736:A:C	BRCA1	BRCA1:NM_007297:exon9:c.T654G:p.S218S,BRCA1:NM_007294:exon10:c.T795G:p.S265S,BRCA1:NM_007300:exon10:c.T795G:p.S265S	Benign
	17:43094736:AGAAC:A	BRCA1	BRCA1:NM_007297:exon9:c.650_653del:p.S217Mfs*33,BRCA1:NM_007294:exon10:c.791_794del:p.S264Mfs*33,BRCA1:NM_007300:exon10:c.791_794del:p.S264Mfs*33	Pathogenic	Pathogenic
	17:43094736:AGA:CAG	BRCA1	BRCA1:NM_007297:exon9:c.652_654delinsCTG:p.S218L,BRCA1:NM_007294:exon10:c.793_795delinsCTG:p.S265L,BRCA1:NM_007300:exon10:c.793_795delinsCTG:p.S265L	Benign
	17:43094736:AGA:CCG	BRCA1	BRCA1:NM_007297:exon9:c.652_654delinsCGG:p.S218R,BRCA1:NM_007294:exon10:c.793_795delinsCGG:p.S265R,BRCA1:NM_007300:exon10:c.793_795delinsCGG:p.S265R	Benign
	17:43094736:AGA:CCT	BRCA1	BRCA1:NM_007297:exon9:c.652_654delinsAGG:p.S218R,BRCA1:NM_007294:exon10:c.793_795delinsAGG:p.S265R,BRCA1:NM_007300:exon10:c.793_795delinsAGG:p.S265R	Benign
	17:43094736:AGA:CGC	BRCA1	BRCA1:NM_007297:exon9:c.652_654delinsGCG:p.S218A,BRCA1:NM_007294:exon10:c.793_795delinsGCG:p.S265A,BRCA1:NM_007300:exon10:c.793_795delinsGCG:p.S265A	Benign
	17:43094736:AGA:CGG	BRCA1	BRCA1:NM_007297:exon9:c.652_654delinsCCG:p.S218P,BRCA1:NM_007294:exon10:c.793_795delinsCCG:p.S265P,BRCA1:NM_007300:exon10:c.793_795delinsCCG:p.S265P	Benign
	17:43094736:AGA:CGT	BRCA1	BRCA1:NM_007297:exon9:c.652_654delinsACG:p.S218T,BRCA1:NM_007294:exon10:c.793_795delinsACG:p.S265T,BRCA1:NM_007300:exon10:c.793_795delinsACG:p.S265T	Benign
	17:43094736:AGA:GAG	BRCA1	BRCA1:NM_007297:exon9:c.652_654delinsCTC:p.S218L,BRCA1:NM_007294:exon10:c.793_795delinsCTC:p.S265L,BRCA1:NM_007300:exon10:c.793_795delinsCTC:p.S265L	Benign
	17:43094736:AGA:GAT	BRCA1	BRCA1:NM_007297:exon9:c.652_654delinsATC:p.S218I,BRCA1:NM_007294:exon10:c.793_795delinsATC:p.S265I,BRCA1:NM_007300:exon10:c.793_795delinsATC:p.S265I	Benign
	17:43094736:AGA:GCG	BRCA1	BRCA1:NM_007297:exon9:c.652_654delinsCGC:p.S218R,BRCA1:NM_007294:exon10:c.793_795delinsCGC:p.S265R,BRCA1:NM_007300:exon10:c.793_795delinsCGC:p.S265R	Benign
	17:43094736:AGA:GCT	BRCA1	BRCA1:NM_007297:exon9:c.652_654delinsAGC:p.S218S,BRCA1:NM_007294:exon10:c.793_795delinsAGC:p.S265S,BRCA1:NM_007300:exon10:c.793_795delinsAGC:p.S265S	Benign
	17:43094736:AGA:GGC	BRCA1	BRCA1:NM_007297:exon9:c.652_654delinsGCC:p.S218A,BRCA1:NM_007294:exon10:c.793_795delinsGCC:p.S265A,BRCA1:NM_007300:exon10:c.793_795delinsGCC:p.S265A	Benign
	17:43094736:AGA:GGG	BRCA1	BRCA1:NM_007297:exon9:c.652_654delinsCCC:p.S218P,BRCA1:NM_007294:exon10:c.793_795delinsCCC:p.S265P,BRCA1:NM_007300:exon10:c.793_795delinsCCC:p.S265P	Benign
	17:43094736:AGA:GGT	BRCA1	BRCA1:NM_007297:exon9:c.652_654delinsACC:p.S218T,BRCA1:NM_007294:exon10:c.793_795delinsACC:p.S265T,BRCA1:NM_007300:exon10:c.793_795delinsACC:p.S265T	Benign
	17:43094736:AGA:GTT	BRCA1	BRCA1:NM_007297:exon9:c.652_654delinsAAC:p.S218N,BRCA1:NM_007294:exon10:c.793_795delinsAAC:p.S265N,BRCA1:NM_007300:exon10:c.793_795delinsAAC:p.S265N	Benign
	17:43094736:AGA:TAG	BRCA1	BRCA1:NM_007297:exon9:c.652_654delinsCTA:p.S218L,BRCA1:NM_007294:exon10:c.793_795delinsCTA:p.S265L,BRCA1:NM_007300:exon10:c.793_795delinsCTA:p.S265L	Benign
	17:43094736:AGA:TAT	BRCA1	BRCA1:NM_007297:exon9:c.652_654delinsATA:p.S218I,BRCA1:NM_007294:exon10:c.793_795delinsATA:p.S265I,BRCA1:NM_007300:exon10:c.793_795delinsATA:p.S265I	Benign
	17:43094736:AGA:TCG	BRCA1	BRCA1:NM_007297:exon9:c.652_654delinsCGA:p.S218R,BRCA1:NM_007294:exon10:c.793_795delinsCGA:p.S265R,BRCA1:NM_007300:exon10:c.793_795delinsCGA:p.S265R	Benign
	17:43094736:AGA:TCT	BRCA1	BRCA1:NM_007297:exon9:c.652_654delinsAGA:p.S218R,BRCA1:NM_007294:exon10:c.793_795delinsAGA:p.S265R,BRCA1:NM_007300:exon10:c.793_795delinsAGA:p.S265R	Benign
	17:43094736:AGA:TGC	BRCA1	BRCA1:NM_007297:exon9:c.652_654delinsGCA:p.S218A,BRCA1:NM_007294:exon10:c.793_795delinsGCA:p.S265A,BRCA1:NM_007300:exon10:c.793_795delinsGCA:p.S265A	Benign
	17:43094736:AGA:TGG	BRCA1	BRCA1:NM_007297:exon9:c.652_654delinsCCA:p.S218P,BRCA1:NM_007294:exon10:c.793_795delinsCCA:p.S265P,BRCA1:NM_007300:exon10:c.793_795delinsCCA:p.S265P	Benign
	17:43094736:AGA:TGT	BRCA1	BRCA1:NM_007297:exon9:c.652_654delinsACA:p.S218T,BRCA1:NM_007294:exon10:c.793_795delinsACA:p.S265T,BRCA1:NM_007300:exon10:c.793_795delinsACA:p.S265T	Benign
	17:43094736:AG:CA	BRCA1	BRCA1:NM_007297:exon9:c.653_654delinsTG:p.S218L,BRCA1:NM_007294:exon10:c.794_795delinsTG:p.S265L,BRCA1:NM_007300:exon10:c.794_795delinsTG:p.S265L	Benign
	17:43094736:AG:CT	BRCA1	BRCA1:NM_007297:exon9:c.653_654delinsAG:p.S218_Y1816del,BRCA1:NM_007294:exon10:c.794_795delinsAG:p.S265_Y1863del,BRCA1:NM_007300:exon10:c.794_795delinsAG:p.S265_Y1884del	Pathogenic
	17:43094736:AG:GA	BRCA1	BRCA1:NM_007297:exon9:c.653_654delinsTC:p.S218F,BRCA1:NM_007294:exon10:c.794_795delinsTC:p.S265F,BRCA1:NM_007300:exon10:c.794_795delinsTC:p.S265F	Benign
	17:43094736:AG:GC	BRCA1	BRCA1:NM_007297:exon9:c.653_654delinsGC:p.S218C,BRCA1:NM_007294:exon10:c.794_795delinsGC:p.S265C,BRCA1:NM_007300:exon10:c.794_795delinsGC:p.S265C	Benign
	17:43094736:AG:GT	BRCA1	BRCA1:NM_007297:exon9:c.653_654delinsAC:p.S218Y,BRCA1:NM_007294:exon10:c.794_795delinsAC:p.S265Y,BRCA1:NM_007300:exon10:c.794_795delinsAC:p.S265Y	Benign
	17:43094736:AG:TA	BRCA1	BRCA1:NM_007297:exon9:c.653_654delinsTA:p.S218L,BRCA1:NM_007294:exon10:c.794_795delinsTA:p.S265L,BRCA1:NM_007300:exon10:c.794_795delinsTA:p.S265L	Benign
	17:43094736:AG:TC	BRCA1	BRCA1:NM_007297:exon9:c.653_654delinsGA:p.S218_Y1816del,BRCA1:NM_007294:exon10:c.794_795delinsGA:p.S265_Y1863del,BRCA1:NM_007300:exon10:c.794_795delinsGA:p.S265_Y1884del	Pathogenic
	17:43094736:AG:TT	BRCA1	BRCA1:NM_007297:exon9:c.653_654delinsAA:p.S218_Y1816del,BRCA1:NM_007294:exon10:c.794_795delinsAA:p.S265_Y1863del,BRCA1:NM_007300:exon10:c.794_795delinsAA:p.S265_Y1884del	Pathogenic
	17:43094736:A:T	BRCA1	BRCA1:NM_007297:exon9:c.T654A:p.S218S,BRCA1:NM_007294:exon10:c.T795A:p.S265S,BRCA1:NM_007300:exon10:c.T795A:p.S265S	Benign
	17:43094737:G:A	BRCA1	BRCA1:NM_007297:exon9:c.C653T:p.S218F,BRCA1:NM_007294:exon10:c.C794T:p.S265F,BRCA1:NM_007300:exon10:c.C794T:p.S265F	Benign
	17:43094737:GAACTA:G	BRCA1	BRCA1:NM_007297:exon9:c.648_652del:p.S217Cfs*21,BRCA1:NM_007294:exon10:c.789_793del:p.S264Cfs*21,BRCA1:NM_007300:exon10:c.789_793del:p.S264Cfs*21	Pathogenic
	17:43094737:GA:AG	BRCA1	BRCA1:NM_007297:exon9:c.652_653delinsCT:p.S218L,BRCA1:NM_007294:exon10:c.793_794delinsCT:p.S265L,BRCA1:NM_007300:exon10:c.793_794delinsCT:p.S265L	Benign
	17:43094737:GA:AT	BRCA1	BRCA1:NM_007297:exon9:c.652_653delinsAT:p.S218I,BRCA1:NM_007294:exon10:c.793_794delinsAT:p.S265I,BRCA1:NM_007300:exon10:c.793_794delinsAT:p.S265I	Benign
	17:43094737:GA:CG	BRCA1	BRCA1:NM_007297:exon9:c.652_653delinsCG:p.S218R,BRCA1:NM_007294:exon10:c.793_794delinsCG:p.S265R,BRCA1:NM_007300:exon10:c.793_794delinsCG:p.S265R	Benign
	17:43094737:GA:CT	BRCA1	BRCA1:NM_007297:exon9:c.652_653delinsAG:p.S218S,BRCA1:NM_007294:exon10:c.793_794delinsAG:p.S265S,BRCA1:NM_007300:exon10:c.793_794delinsAG:p.S265S	Benign
	17:43094737:GA:TT	BRCA1	BRCA1:NM_007297:exon9:c.652_653delinsAA:p.S218N,BRCA1:NM_007294:exon10:c.793_794delinsAA:p.S265N,BRCA1:NM_007300:exon10:c.793_794delinsAA:p.S265N	Benign
	17:43094737:G:C	BRCA1	BRCA1:NM_007297:exon9:c.C653G:p.S218C,BRCA1:NM_007294:exon10:c.C794G:p.S265C,BRCA1:NM_007300:exon10:c.C794G:p.S265C	Benign
	17:43094737:G:GA	BRCA1	BRCA1:NM_007297:exon9:c.652dupT:p.S218Ffs*22,BRCA1:NM_007294:exon10:c.793dupT:p.S265Ffs*22,BRCA1:NM_007300:exon10:c.793dupT:p.S265Ffs*22	Pathogenic
	17:43094737:G:T	BRCA1	BRCA1:NM_007297:exon9:c.C653A:p.S218Y,BRCA1:NM_007294:exon10:c.C794A:p.S265Y,BRCA1:NM_007300:exon10:c.C794A:p.S265Y	Benign
	17:43094738:AAC:A	BRCA1	BRCA1:NM_007297:exon9:c.650_651del:p.S217Ifs*22,BRCA1:NM_007294:exon10:c.791_792del:p.S264Ifs*22,BRCA1:NM_007300:exon10:c.791_792del:p.S264Ifs*22	Pathogenic
	17:43094738:AACTACCCTGATAC:A	BRCA1	BRCA1:NM_007297:exon9:c.639_651del:p.K213Nfs*34,BRCA1:NM_007298:exon9:c.780_787del:p.Y261*,BRCA1:NM_007294:exon10:c.780_792del:p.K260Nfs*34,BRCA1:NM_007299:exon10:c.780_787del:p.Y261*,BRCA1:NM_007300:exon10:c.780_792del:p.K260Nfs*34	Pathogenic
	17:43094738:A:AG	BRCA1	BRCA1:NM_007297:exon9:c.651_652insC:p.S218Lfs*22,BRCA1:NM_007294:exon10:c.792_793insC:p.S265Lfs*22,BRCA1:NM_007300:exon10:c.792_793insC:p.S265Lfs*22	Pathogenic
	17:43094738:A:C	BRCA1	BRCA1:NM_007297:exon9:c.T652G:p.S218A,BRCA1:NM_007294:exon10:c.T793G:p.S265A,BRCA1:NM_007300:exon10:c.T793G:p.S265A	Benign
	17:43094738:A:G	BRCA1	BRCA1:NM_007297:exon9:c.T652C:p.S218P,BRCA1:NM_007294:exon10:c.T793C:p.S265P,BRCA1:NM_007300:exon10:c.T793C:p.S265P	Benign
	17:43094738:A:T	BRCA1	BRCA1:NM_007297:exon9:c.T652A:p.S218T,BRCA1:NM_007294:exon10:c.T793A:p.S265T,BRCA1:NM_007300:exon10:c.T793A:p.S265T	Benign
	17:43094739:A:AC	BRCA1	BRCA1:NM_007297:exon9:c.650dupG:p.S217Rfs*23,BRCA1:NM_007294:exon10:c.791dupG:p.S264Rfs*23,BRCA1:NM_007300:exon10:c.791dupG:p.S264Rfs*23	Pathogenic
	17:43094739:A:C	BRCA1	BRCA1:NM_007297:exon9:c.T651G:p.S217R,BRCA1:NM_007294:exon10:c.T792G:p.S264R,BRCA1:NM_007300:exon10:c.T792G:p.S264R	Benign	Conflicting_interpretations_of_pathogenicity
	17:43094739:AC:CA	BRCA1	BRCA1:NM_007297:exon9:c.650_651delinsTG:p.S217M,BRCA1:NM_007294:exon10:c.791_792delinsTG:p.S264M,BRCA1:NM_007300:exon10:c.791_792delinsTG:p.S264M	Benign
	17:43094739:AC:CG	BRCA1	BRCA1:NM_007297:exon9:c.650_651delinsCG:p.S217T,BRCA1:NM_007294:exon10:c.791_792delinsCG:p.S264T,BRCA1:NM_007300:exon10:c.791_792delinsCG:p.S264T	Benign
	17:43094739:AC:CT	BRCA1	BRCA1:NM_007297:exon9:c.650_651delinsAG:p.S217K,BRCA1:NM_007294:exon10:c.791_792delinsAG:p.S264K,BRCA1:NM_007300:exon10:c.791_792delinsAG:p.S264K	Benign
	17:43094739:AC:GA	BRCA1	BRCA1:NM_007297:exon9:c.650_651delinsTC:p.S217I,BRCA1:NM_007294:exon10:c.791_792delinsTC:p.S264I,BRCA1:NM_007300:exon10:c.791_792delinsTC:p.S264I	Benign
	17:43094739:AC:GG	BRCA1	BRCA1:NM_007297:exon9:c.650_651delinsCC:p.S217T,BRCA1:NM_007294:exon10:c.791_792delinsCC:p.S264T,BRCA1:NM_007300:exon10:c.791_792delinsCC:p.S264T	Benign
	17:43094739:AC:GT	BRCA1	BRCA1:NM_007297:exon9:c.650_651delinsAC:p.S217N,BRCA1:NM_007294:exon10:c.791_792delinsAC:p.S264N,BRCA1:NM_007300:exon10:c.791_792delinsAC:p.S264N	Benign
	17:43094739:AC:TA	BRCA1	BRCA1:NM_007297:exon9:c.650_651delinsTA:p.S217I,BRCA1:NM_007294:exon10:c.791_792delinsTA:p.S264I,BRCA1:NM_007300:exon10:c.791_792delinsTA:p.S264I	Benign
	17:43094739:ACT:A	BRCA1	BRCA1:NM_007297:exon9:c.649_650del:p.S217Ffs*22,BRCA1:NM_007294:exon10:c.790_791del:p.S264Ffs*22,BRCA1:NM_007300:exon10:c.790_791del:p.S264Ffs*22	Pathogenic
	17:43094739:ACTAC:A	BRCA1	BRCA1:NM_007297:exon9:c.647_650del:p.G216Vfs*34,BRCA1:NM_007294:exon10:c.788_791del:p.G263Vfs*34,BRCA1:NM_007300:exon10:c.788_791del:p.G263Vfs*34	Pathogenic
	17:43094739:ACTACC:A	BRCA1	BRCA1:NM_007297:exon9:c.646_650del:p.G216Ffs*22,BRCA1:NM_007298:exon9:c.787delG:p.G263Vfs*27,BRCA1:NM_007294:exon10:c.787_791del:p.G263Ffs*22,BRCA1:NM_007299:exon10:c.787delG:p.G263Vfs*27,BRCA1:NM_007300:exon10:c.787_791del:p.G263Ffs*22	Pathogenic
	17:43094739:ACT:CAA	BRCA1	BRCA1:NM_007297:exon9:c.649_651delinsTTG:p.S217L,BRCA1:NM_007294:exon10:c.790_792delinsTTG:p.S264L,BRCA1:NM_007300:exon10:c.790_792delinsTTG:p.S264L	Benign
	17:43094739:ACT:CAC	BRCA1	BRCA1:NM_007297:exon9:c.649_651delinsGTG:p.S217V,BRCA1:NM_007294:exon10:c.790_792delinsGTG:p.S264V,BRCA1:NM_007300:exon10:c.790_792delinsGTG:p.S264V	Benign
	17:43094739:ACT:CAG	BRCA1	BRCA1:NM_007297:exon9:c.649_651delinsCTG:p.S217L,BRCA1:NM_007294:exon10:c.790_792delinsCTG:p.S264L,BRCA1:NM_007300:exon10:c.790_792delinsCTG:p.S264L	Benign
	17:43094739:ACT:CCA	BRCA1	BRCA1:NM_007297:exon9:c.649_651delinsTGG:p.S217W,BRCA1:NM_007294:exon10:c.790_792delinsTGG:p.S264W,BRCA1:NM_007300:exon10:c.790_792delinsTGG:p.S264W	Benign
	17:43094739:ACT:CCC	BRCA1	BRCA1:NM_007297:exon9:c.649_651delinsGGG:p.S217G,BRCA1:NM_007294:exon10:c.790_792delinsGGG:p.S264G,BRCA1:NM_007300:exon10:c.790_792delinsGGG:p.S264G	Benign
	17:43094739:ACT:CCG	BRCA1	BRCA1:NM_007297:exon9:c.649_651delinsCGG:p.S217R,BRCA1:NM_007294:exon10:c.790_792delinsCGG:p.S264R,BRCA1:NM_007300:exon10:c.790_792delinsCGG:p.S264R	Benign
	17:43094739:ACT:CGA	BRCA1	BRCA1:NM_007297:exon9:c.649_651delinsTCG:p.S217S,BRCA1:NM_007294:exon10:c.790_792delinsTCG:p.S264S,BRCA1:NM_007300:exon10:c.790_792delinsTCG:p.S264S	Benign
	17:43094739:ACT:CGC	BRCA1	BRCA1:NM_007297:exon9:c.649_651delinsGCG:p.S217A,BRCA1:NM_007294:exon10:c.790_792delinsGCG:p.S264A,BRCA1:NM_007300:exon10:c.790_792delinsGCG:p.S264A	Benign
	17:43094739:ACT:CGG	BRCA1	BRCA1:NM_007297:exon9:c.649_651delinsCCG:p.S217P,BRCA1:NM_007294:exon10:c.790_792delinsCCG:p.S264P,BRCA1:NM_007300:exon10:c.790_792delinsCCG:p.S264P	Benign
	17:43094739:ACT:CTA	BRCA1	BRCA1:NM_007297:exon9:c.649_651delinsTAG:p.S217_Y1816del,BRCA1:NM_007294:exon10:c.790_792delinsTAG:p.S264_Y1863del,BRCA1:NM_007300:exon10:c.790_792delinsTAG:p.S264_Y1884del	Pathogenic
	17:43094739:ACT:CTC	BRCA1	BRCA1:NM_007297:exon9:c.649_651delinsGAG:p.S217E,BRCA1:NM_007294:exon10:c.790_792delinsGAG:p.S264E,BRCA1:NM_007300:exon10:c.790_792delinsGAG:p.S264E	Benign
	17:43094739:ACT:CTG	BRCA1	BRCA1:NM_007297:exon9:c.649_651delinsCAG:p.S217Q,BRCA1:NM_007294:exon10:c.790_792delinsCAG:p.S264Q,BRCA1:NM_007300:exon10:c.790_792delinsCAG:p.S264Q	Benign
	17:43094739:AC:TG	BRCA1	BRCA1:NM_007297:exon9:c.650_651delinsCA:p.S217T,BRCA1:NM_007294:exon10:c.791_792delinsCA:p.S264T,BRCA1:NM_007300:exon10:c.791_792delinsCA:p.S264T	Benign
	17:43094739:ACT:GAA	BRCA1	BRCA1:NM_007297:exon9:c.649_651delinsTTC:p.S217F,BRCA1:NM_007294:exon10:c.790_792delinsTTC:p.S264F,BRCA1:NM_007300:exon10:c.790_792delinsTTC:p.S264F	Benign
	17:43094739:ACT:GAC	BRCA1	BRCA1:NM_007297:exon9:c.649_651delinsGTC:p.S217V,BRCA1:NM_007294:exon10:c.790_792delinsGTC:p.S264V,BRCA1:NM_007300:exon10:c.790_792delinsGTC:p.S264V	Benign
	17:43094739:ACT:GAG	BRCA1	BRCA1:NM_007297:exon9:c.649_651delinsCTC:p.S217L,BRCA1:NM_007294:exon10:c.790_792delinsCTC:p.S264L,BRCA1:NM_007300:exon10:c.790_792delinsCTC:p.S264L	Benign
	17:43094739:ACT:GCA	BRCA1	BRCA1:NM_007297:exon9:c.649_651delinsTGC:p.S217C,BRCA1:NM_007294:exon10:c.790_792delinsTGC:p.S264C,BRCA1:NM_007300:exon10:c.790_792delinsTGC:p.S264C	Benign
	17:43094739:ACT:GCC	BRCA1	BRCA1:NM_007297:exon9:c.649_651delinsGGC:p.S217G,BRCA1:NM_007294:exon10:c.790_792delinsGGC:p.S264G,BRCA1:NM_007300:exon10:c.790_792delinsGGC:p.S264G	Benign
	17:43094739:ACT:GCG	BRCA1	BRCA1:NM_007297:exon9:c.649_651delinsCGC:p.S217R,BRCA1:NM_007294:exon10:c.790_792delinsCGC:p.S264R,BRCA1:NM_007300:exon10:c.790_792delinsCGC:p.S264R	Benign
	17:43094739:ACT:GGA	BRCA1	BRCA1:NM_007297:exon9:c.649_651delinsTCC:p.S217S,BRCA1:NM_007294:exon10:c.790_792delinsTCC:p.S264S,BRCA1:NM_007300:exon10:c.790_792delinsTCC:p.S264S	Benign
	17:43094739:ACT:GGC	BRCA1	BRCA1:NM_007297:exon9:c.649_651delinsGCC:p.S217A,BRCA1:NM_007294:exon10:c.790_792delinsGCC:p.S264A,BRCA1:NM_007300:exon10:c.790_792delinsGCC:p.S264A	Benign
	17:43094739:ACT:GGG	BRCA1	BRCA1:NM_007297:exon9:c.649_651delinsCCC:p.S217P,BRCA1:NM_007294:exon10:c.790_792delinsCCC:p.S264P,BRCA1:NM_007300:exon10:c.790_792delinsCCC:p.S264P	Benign
	17:43094739:ACT:GTA	BRCA1	BRCA1:NM_007297:exon9:c.649_651delinsTAC:p.S217Y,BRCA1:NM_007294:exon10:c.790_792delinsTAC:p.S264Y,BRCA1:NM_007300:exon10:c.790_792delinsTAC:p.S264Y	Benign
	17:43094739:ACT:GTC	BRCA1	BRCA1:NM_007297:exon9:c.649_651delinsGAC:p.S217D,BRCA1:NM_007294:exon10:c.790_792delinsGAC:p.S264D,BRCA1:NM_007300:exon10:c.790_792delinsGAC:p.S264D	Benign
	17:43094739:ACT:GTG	BRCA1	BRCA1:NM_007297:exon9:c.649_651delinsCAC:p.S217H,BRCA1:NM_007294:exon10:c.790_792delinsCAC:p.S264H,BRCA1:NM_007300:exon10:c.790_792delinsCAC:p.S264H	Benign
	17:43094739:AC:TT	BRCA1	BRCA1:NM_007297:exon9:c.650_651delinsAA:p.S217K,BRCA1:NM_007294:exon10:c.791_792delinsAA:p.S264K,BRCA1:NM_007300:exon10:c.791_792delinsAA:p.S264K	Benign
	17:43094739:ACT:TAA	BRCA1	BRCA1:NM_007297:exon9:c.649_651delinsTTA:p.S217L,BRCA1:NM_007294:exon10:c.790_792delinsTTA:p.S264L,BRCA1:NM_007300:exon10:c.790_792delinsTTA:p.S264L	Benign
	17:43094739:ACT:TAC	BRCA1	BRCA1:NM_007297:exon9:c.649_651delinsGTA:p.S217V,BRCA1:NM_007294:exon10:c.790_792delinsGTA:p.S264V,BRCA1:NM_007300:exon10:c.790_792delinsGTA:p.S264V	Benign
	17:43094739:ACT:TAG	BRCA1	BRCA1:NM_007297:exon9:c.649_651delinsCTA:p.S217L,BRCA1:NM_007294:exon10:c.790_792delinsCTA:p.S264L,BRCA1:NM_007300:exon10:c.790_792delinsCTA:p.S264L	Benign
	17:43094739:ACT:TCA	BRCA1	BRCA1:NM_007297:exon9:c.649_651delinsTGA:p.S217_Y1816del,BRCA1:NM_007294:exon10:c.790_792delinsTGA:p.S264_Y1863del,BRCA1:NM_007300:exon10:c.790_792delinsTGA:p.S264_Y1884del	Pathogenic
	17:43094739:ACT:TCC	BRCA1	BRCA1:NM_007297:exon9:c.649_651delinsGGA:p.S217G,BRCA1:NM_007294:exon10:c.790_792delinsGGA:p.S264G,BRCA1:NM_007300:exon10:c.790_792delinsGGA:p.S264G	Benign
	17:43094739:ACT:TCG	BRCA1	BRCA1:NM_007297:exon9:c.649_651delinsCGA:p.S217R,BRCA1:NM_007294:exon10:c.790_792delinsCGA:p.S264R,BRCA1:NM_007300:exon10:c.790_792delinsCGA:p.S264R	Benign
	17:43094739:ACT:TGA	BRCA1	BRCA1:NM_007297:exon9:c.649_651delinsTCA:p.S217S,BRCA1:NM_007294:exon10:c.790_792delinsTCA:p.S264S,BRCA1:NM_007300:exon10:c.790_792delinsTCA:p.S264S	Benign
	17:43094739:ACT:TGC	BRCA1	BRCA1:NM_007297:exon9:c.649_651delinsGCA:p.S217A,BRCA1:NM_007294:exon10:c.790_792delinsGCA:p.S264A,BRCA1:NM_007300:exon10:c.790_792delinsGCA:p.S264A	Benign
	17:43094739:ACT:TGG	BRCA1	BRCA1:NM_007297:exon9:c.649_651delinsCCA:p.S217P,BRCA1:NM_007294:exon10:c.790_792delinsCCA:p.S264P,BRCA1:NM_007300:exon10:c.790_792delinsCCA:p.S264P	Benign
	17:43094739:ACT:TTA	BRCA1	BRCA1:NM_007297:exon9:c.649_651delinsTAA:p.S217_Y1816del,BRCA1:NM_007294:exon10:c.790_792delinsTAA:p.S264_Y1863del,BRCA1:NM_007300:exon10:c.790_792delinsTAA:p.S264_Y1884del	Pathogenic
	17:43094739:ACT:TTC	BRCA1	BRCA1:NM_007297:exon9:c.649_651delinsGAA:p.S217E,BRCA1:NM_007294:exon10:c.790_792delinsGAA:p.S264E,BRCA1:NM_007300:exon10:c.790_792delinsGAA:p.S264E	Benign
	17:43094739:ACT:TTG	BRCA1	BRCA1:NM_007297:exon9:c.649_651delinsCAA:p.S217Q,BRCA1:NM_007294:exon10:c.790_792delinsCAA:p.S264Q,BRCA1:NM_007300:exon10:c.790_792delinsCAA:p.S264Q	Benign
	17:43094739:A:G	BRCA1	BRCA1:NM_007297:exon9:c.T651C:p.S217S,BRCA1:NM_007294:exon10:c.T792C:p.S264S,BRCA1:NM_007300:exon10:c.T792C:p.S264S	Benign
	17:43094739:A:T	BRCA1	BRCA1:NM_007297:exon9:c.T651A:p.S217R,BRCA1:NM_007294:exon10:c.T792A:p.S264R,BRCA1:NM_007300:exon10:c.T792A:p.S264R	Benign
	17:43094740:C:A	BRCA1	BRCA1:NM_007297:exon9:c.G650T:p.S217I,BRCA1:NM_007294:exon10:c.G791T:p.S264I,BRCA1:NM_007300:exon10:c.G791T:p.S264I	Benign
	17:43094740:C:CAGTT	BRCA1	BRCA1:NM_007297:exon9:c.649_650insAACT:p.S217Kfs*24,BRCA1:NM_007294:exon10:c.790_791insAACT:p.S264Kfs*24,BRCA1:NM_007300:exon10:c.790_791insAACT:p.S264Kfs*24	Pathogenic
	17:43094740:C:CT	BRCA1	BRCA1:NM_007297:exon9:c.649dupA:p.S217Kfs*23,BRCA1:NM_007294:exon10:c.790dupA:p.S264Kfs*23,BRCA1:NM_007300:exon10:c.790dupA:p.S264Kfs*23	Pathogenic
	17:43094740:C:CTA	BRCA1	BRCA1:NM_007297:exon9:c.649_650insTA:p.S217Ifs*35,BRCA1:NM_007294:exon10:c.790_791insTA:p.S264Ifs*35,BRCA1:NM_007300:exon10:c.790_791insTA:p.S264Ifs*35	Pathogenic
	17:43094740:C:G	BRCA1	BRCA1:NM_007297:exon9:c.G650C:p.S217T,BRCA1:NM_007294:exon10:c.G791C:p.S264T,BRCA1:NM_007300:exon10:c.G791C:p.S264T	Benign
	17:43094740:CT:AA	BRCA1	BRCA1:NM_007297:exon9:c.649_650delinsTT:p.S217F,BRCA1:NM_007294:exon10:c.790_791delinsTT:p.S264F,BRCA1:NM_007300:exon10:c.790_791delinsTT:p.S264F	Benign
	17:43094740:CT:AC	BRCA1	BRCA1:NM_007297:exon9:c.649_650delinsGT:p.S217V,BRCA1:NM_007294:exon10:c.790_791delinsGT:p.S264V,BRCA1:NM_007300:exon10:c.790_791delinsGT:p.S264V	Benign
	17:43094740:CTACCCTGATACTTTTCTGGATGCCTCTCAGCTGCACGCTTCTCAGTGGTGTTCAAATCATTATTACTGGGTTGATGATGTTCAGTAT:C	BRCA1	BRCA1:NM_007297:exon9:c.563_649del:p.N188_G216del,BRCA1:NM_007298:exon9:c.704_787del:p.N235_G263delinsS,BRCA1:NM_007294:exon10:c.704_790del:p.N235_G263del,BRCA1:NM_007299:exon10:c.704_787del:p.N235_G263delinsS,BRCA1:NM_007300:exon10:c.704_790del:p.N235_G263del	Pathogenic
	17:43094740:CTACC:TTGTTT	BRCA1	BRCA1:NM_007297:exon9:c.646_650delinsAAACAA:p.G216Kfs*24,BRCA1:NM_007294:exon10:c.787_791delinsAAACAA:p.G263Kfs*24,BRCA1:NM_007300:exon10:c.787_791delinsAAACAA:p.G263Kfs*24	Pathogenic
	17:43094740:CT:AG	BRCA1	BRCA1:NM_007297:exon9:c.649_650delinsCT:p.S217L,BRCA1:NM_007294:exon10:c.790_791delinsCT:p.S264L,BRCA1:NM_007300:exon10:c.790_791delinsCT:p.S264L	Benign
	17:43094740:CT:GA	BRCA1	BRCA1:NM_007297:exon9:c.649_650delinsTC:p.S217S,BRCA1:NM_007294:exon10:c.790_791delinsTC:p.S264S,BRCA1:NM_007300:exon10:c.790_791delinsTC:p.S264S	Benign
	17:43094740:CT:GC	BRCA1	BRCA1:NM_007297:exon9:c.649_650delinsGC:p.S217A,BRCA1:NM_007294:exon10:c.790_791delinsGC:p.S264A,BRCA1:NM_007300:exon10:c.790_791delinsGC:p.S264A	Benign
	17:43094740:CT:GG	BRCA1	BRCA1:NM_007297:exon9:c.649_650delinsCC:p.S217P,BRCA1:NM_007294:exon10:c.790_791delinsCC:p.S264P,BRCA1:NM_007300:exon10:c.790_791delinsCC:p.S264P	Benign
	17:43094740:CT:TA	BRCA1	BRCA1:NM_007297:exon9:c.649_650delinsTA:p.S217Y,BRCA1:NM_007294:exon10:c.790_791delinsTA:p.S264Y,BRCA1:NM_007300:exon10:c.790_791delinsTA:p.S264Y	Benign
	17:43094740:CT:TC	BRCA1	BRCA1:NM_007297:exon9:c.649_650delinsGA:p.S217D,BRCA1:NM_007294:exon10:c.790_791delinsGA:p.S264D,BRCA1:NM_007300:exon10:c.790_791delinsGA:p.S264D	Benign
	17:43094740:CT:TG	BRCA1	BRCA1:NM_007297:exon9:c.649_650delinsCA:p.S217H,BRCA1:NM_007294:exon10:c.790_791delinsCA:p.S264H,BRCA1:NM_007300:exon10:c.790_791delinsCA:p.S264H	Benign
	17:43094741:TACCCTGATACTTTTCTGG:T	BRCA1	BRCA1:NM_007298:exon9:c.772_787del:p.P258Vfs*27,BRCA1:NM_007299:exon10:c.772_787del:p.P258Vfs*27	Pathogenic
	17:43094741:T:C	BRCA1	BRCA1:NM_007297:exon9:c.A649G:p.S217G,BRCA1:NM_007294:exon10:c.A790G:p.S264G,BRCA1:NM_007300:exon10:c.A790G:p.S264G	Benign	Conflicting_interpretations_of_pathogenicity
	17:43094741:T:G	BRCA1	BRCA1:NM_007297:exon9:c.A649C:p.S217R,BRCA1:NM_007294:exon10:c.A790C:p.S264R,BRCA1:NM_007300:exon10:c.A790C:p.S264R	Benign
	17:43094741:T:TA	BRCA1	BRCA1:NM_007297:exon9:c.648dupT:p.S217*,BRCA1:NM_007294:exon10:c.789dupT:p.S264*,BRCA1:NM_007300:exon10:c.789dupT:p.S264*	Pathogenic
	17:43094741:T:TG	BRCA1	BRCA1:NM_007297:exon9:c.648_649insC:p.S217Qfs*23,BRCA1:NM_007294:exon10:c.789_790insC:p.S264Qfs*23,BRCA1:NM_007300:exon10:c.789_790insC:p.S264Qfs*23	Pathogenic
	17:43094742:ACCC:A	BRCA1	BRCA1:NM_007298:exon9:c.786_787del:p.G263*,BRCA1:NM_007299:exon10:c.786_787del:p.G263*	Pathogenic
	17:43094742:ACC:CAA	BRCA1	BRCA1:NM_007297:exon9:c.646_648delinsTTG:p.G216L,BRCA1:NM_007294:exon10:c.787_789delinsTTG:p.G263L,BRCA1:NM_007300:exon10:c.787_789delinsTTG:p.G263L	Benign
	17:43094742:ACC:CAG	BRCA1	BRCA1:NM_007297:exon9:c.646_648delinsCTG:p.G216L,BRCA1:NM_007294:exon10:c.787_789delinsCTG:p.G263L,BRCA1:NM_007300:exon10:c.787_789delinsCTG:p.G263L	Benign
	17:43094742:ACC:CAT	BRCA1	BRCA1:NM_007297:exon9:c.646_648delinsATG:p.G216M,BRCA1:NM_007294:exon10:c.787_789delinsATG:p.G263M,BRCA1:NM_007300:exon10:c.787_789delinsATG:p.G263M	Benign
	17:43094742:ACC:CCA	BRCA1	BRCA1:NM_007297:exon9:c.646_648delinsTGG:p.G216W,BRCA1:NM_007294:exon10:c.787_789delinsTGG:p.G263W,BRCA1:NM_007300:exon10:c.787_789delinsTGG:p.G263W	Benign
	17:43094742:ACC:CCG	BRCA1	BRCA1:NM_007297:exon9:c.646_648delinsCGG:p.G216R,BRCA1:NM_007294:exon10:c.787_789delinsCGG:p.G263R,BRCA1:NM_007300:exon10:c.787_789delinsCGG:p.G263R	Benign
	17:43094742:ACC:CCT	BRCA1	BRCA1:NM_007297:exon9:c.646_648delinsAGG:p.G216R,BRCA1:NM_007294:exon10:c.787_789delinsAGG:p.G263R,BRCA1:NM_007300:exon10:c.787_789delinsAGG:p.G263R	Benign
	17:43094742:ACC:CGA	BRCA1	BRCA1:NM_007297:exon9:c.646_648delinsTCG:p.G216S,BRCA1:NM_007294:exon10:c.787_789delinsTCG:p.G263S,BRCA1:NM_007300:exon10:c.787_789delinsTCG:p.G263S	Benign
	17:43094742:ACC:CGG	BRCA1	BRCA1:NM_007297:exon9:c.646_648delinsCCG:p.G216P,BRCA1:NM_007294:exon10:c.787_789delinsCCG:p.G263P,BRCA1:NM_007300:exon10:c.787_789delinsCCG:p.G263P	Benign
	17:43094742:ACC:CGT	BRCA1	BRCA1:NM_007297:exon9:c.646_648delinsACG:p.G216T,BRCA1:NM_007294:exon10:c.787_789delinsACG:p.G263T,BRCA1:NM_007300:exon10:c.787_789delinsACG:p.G263T	Benign
	17:43094742:ACC:CTA	BRCA1	BRCA1:NM_007297:exon9:c.646_648delinsTAG:p.G216_Y1816del,BRCA1:NM_007294:exon10:c.787_789delinsTAG:p.G263_Y1863del,BRCA1:NM_007300:exon10:c.787_789delinsTAG:p.G263_Y1884del	Pathogenic
	17:43094742:ACC:CTG	BRCA1	BRCA1:NM_007297:exon9:c.646_648delinsCAG:p.G216Q,BRCA1:NM_007294:exon10:c.787_789delinsCAG:p.G263Q,BRCA1:NM_007300:exon10:c.787_789delinsCAG:p.G263Q	Benign
	17:43094742:ACCCTGAT:A	BRCA1	BRCA1:NM_007297:exon9:c.641_647del:p.Y214Lfs*35,BRCA1:NM_007294:exon10:c.782_788del:p.Y261Lfs*35,BRCA1:NM_007300:exon10:c.782_788del:p.Y261Lfs*35	Pathogenic
	17:43094742:ACCCTGATACTTTTCTGGATGC:A	BRCA1	BRCA1:NM_007298:exon9:c.768_787del:p.H257*,BRCA1:NM_007299:exon10:c.768_787del:p.H257*	Pathogenic
	17:43094742:ACC:CTT	BRCA1	BRCA1:NM_007297:exon9:c.646_648delinsAAG:p.G216K,BRCA1:NM_007294:exon10:c.787_789delinsAAG:p.G263K,BRCA1:NM_007300:exon10:c.787_789delinsAAG:p.G263K	Benign
	17:43094742:ACC:GAA	BRCA1	BRCA1:NM_007297:exon9:c.646_648delinsTTC:p.G216F,BRCA1:NM_007294:exon10:c.787_789delinsTTC:p.G263F,BRCA1:NM_007300:exon10:c.787_789delinsTTC:p.G263F	Benign
	17:43094742:ACC:GAG	BRCA1	BRCA1:NM_007297:exon9:c.646_648delinsCTC:p.G216L,BRCA1:NM_007294:exon10:c.787_789delinsCTC:p.G263L,BRCA1:NM_007300:exon10:c.787_789delinsCTC:p.G263L	Benign
	17:43094742:ACC:GAT	BRCA1	BRCA1:NM_007297:exon9:c.646_648delinsATC:p.G216I,BRCA1:NM_007294:exon10:c.787_789delinsATC:p.G263I,BRCA1:NM_007300:exon10:c.787_789delinsATC:p.G263I	Benign
	17:43094742:ACC:GCA	BRCA1	BRCA1:NM_007297:exon9:c.646_648delinsTGC:p.G216C,BRCA1:NM_007294:exon10:c.787_789delinsTGC:p.G263C,BRCA1:NM_007300:exon10:c.787_789delinsTGC:p.G263C	Benign
	17:43094742:ACC:GCG	BRCA1	BRCA1:NM_007297:exon9:c.646_648delinsCGC:p.G216R,BRCA1:NM_007294:exon10:c.787_789delinsCGC:p.G263R,BRCA1:NM_007300:exon10:c.787_789delinsCGC:p.G263R	Benign
	17:43094742:ACC:GCT	BRCA1	BRCA1:NM_007297:exon9:c.646_648delinsAGC:p.G216S,BRCA1:NM_007294:exon10:c.787_789delinsAGC:p.G263S,BRCA1:NM_007300:exon10:c.787_789delinsAGC:p.G263S	Benign
	17:43094742:ACC:GGA	BRCA1	BRCA1:NM_007297:exon9:c.646_648delinsTCC:p.G216S,BRCA1:NM_007294:exon10:c.787_789delinsTCC:p.G263S,BRCA1:NM_007300:exon10:c.787_789delinsTCC:p.G263S	Benign
	17:43094742:ACC:GGG	BRCA1	BRCA1:NM_007297:exon9:c.646_648delinsCCC:p.G216P,BRCA1:NM_007294:exon10:c.787_789delinsCCC:p.G263P,BRCA1:NM_007300:exon10:c.787_789delinsCCC:p.G263P	Benign
	17:43094742:ACC:GGT	BRCA1	BRCA1:NM_007297:exon9:c.646_648delinsACC:p.G216T,BRCA1:NM_007294:exon10:c.787_789delinsACC:p.G263T,BRCA1:NM_007300:exon10:c.787_789delinsACC:p.G263T	Benign
	17:43094742:ACC:GTA	BRCA1	BRCA1:NM_007297:exon9:c.646_648delinsTAC:p.G216Y,BRCA1:NM_007294:exon10:c.787_789delinsTAC:p.G263Y,BRCA1:NM_007300:exon10:c.787_789delinsTAC:p.G263Y	Benign
	17:43094742:ACC:GTG	BRCA1	BRCA1:NM_007297:exon9:c.646_648delinsCAC:p.G216H,BRCA1:NM_007294:exon10:c.787_789delinsCAC:p.G263H,BRCA1:NM_007300:exon10:c.787_789delinsCAC:p.G263H	Benign
	17:43094742:ACC:GTT	BRCA1	BRCA1:NM_007297:exon9:c.646_648delinsAAC:p.G216N,BRCA1:NM_007294:exon10:c.787_789delinsAAC:p.G263N,BRCA1:NM_007300:exon10:c.787_789delinsAAC:p.G263N	Benign
	17:43094742:ACC:TAA	BRCA1	BRCA1:NM_007297:exon9:c.646_648delinsTTA:p.G216L,BRCA1:NM_007294:exon10:c.787_789delinsTTA:p.G263L,BRCA1:NM_007300:exon10:c.787_789delinsTTA:p.G263L	Benign
	17:43094742:ACC:TAG	BRCA1	BRCA1:NM_007297:exon9:c.646_648delinsCTA:p.G216L,BRCA1:NM_007294:exon10:c.787_789delinsCTA:p.G263L,BRCA1:NM_007300:exon10:c.787_789delinsCTA:p.G263L	Benign
	17:43094742:ACC:TAT	BRCA1	BRCA1:NM_007297:exon9:c.646_648delinsATA:p.G216I,BRCA1:NM_007294:exon10:c.787_789delinsATA:p.G263I,BRCA1:NM_007300:exon10:c.787_789delinsATA:p.G263I	Benign
	17:43094742:ACC:TCA	BRCA1	BRCA1:NM_007297:exon9:c.646_648delinsTGA:p.G216_Y1816del,BRCA1:NM_007294:exon10:c.787_789delinsTGA:p.G263_Y1863del,BRCA1:NM_007300:exon10:c.787_789delinsTGA:p.G263_Y1884del	Pathogenic
	17:43094742:ACC:TCG	BRCA1	BRCA1:NM_007297:exon9:c.646_648delinsCGA:p.G216R,BRCA1:NM_007294:exon10:c.787_789delinsCGA:p.G263R,BRCA1:NM_007300:exon10:c.787_789delinsCGA:p.G263R	Benign
	17:43094742:ACC:TCT	BRCA1	BRCA1:NM_007297:exon9:c.646_648delinsAGA:p.G216R,BRCA1:NM_007294:exon10:c.787_789delinsAGA:p.G263R,BRCA1:NM_007300:exon10:c.787_789delinsAGA:p.G263R	Benign
	17:43094742:ACC:TGA	BRCA1	BRCA1:NM_007297:exon9:c.646_648delinsTCA:p.G216S,BRCA1:NM_007294:exon10:c.787_789delinsTCA:p.G263S,BRCA1:NM_007300:exon10:c.787_789delinsTCA:p.G263S	Benign
	17:43094742:ACC:TGG	BRCA1	BRCA1:NM_007297:exon9:c.646_648delinsCCA:p.G216P,BRCA1:NM_007294:exon10:c.787_789delinsCCA:p.G263P,BRCA1:NM_007300:exon10:c.787_789delinsCCA:p.G263P	Benign
	17:43094742:ACC:TGT	BRCA1	BRCA1:NM_007297:exon9:c.646_648delinsACA:p.G216T,BRCA1:NM_007294:exon10:c.787_789delinsACA:p.G263T,BRCA1:NM_007300:exon10:c.787_789delinsACA:p.G263T	Benign
	17:43094742:ACC:TTA	BRCA1	BRCA1:NM_007297:exon9:c.646_648delinsTAA:p.G216_Y1816del,BRCA1:NM_007294:exon10:c.787_789delinsTAA:p.G263_Y1863del,BRCA1:NM_007300:exon10:c.787_789delinsTAA:p.G263_Y1884del	Pathogenic
	17:43094742:ACC:TTG	BRCA1	BRCA1:NM_007297:exon9:c.646_648delinsCAA:p.G216Q,BRCA1:NM_007294:exon10:c.787_789delinsCAA:p.G263Q,BRCA1:NM_007300:exon10:c.787_789delinsCAA:p.G263Q	Benign
	17:43094742:ACC:TTT	BRCA1	BRCA1:NM_007297:exon9:c.646_648delinsAAA:p.G216K,BRCA1:NM_007294:exon10:c.787_789delinsAAA:p.G263K,BRCA1:NM_007300:exon10:c.787_789delinsAAA:p.G263K	Benign
	17:43094743:CCCTGATACTTTTCTGGATGCCTCTCAG:C	BRCA1	BRCA1:NM_007297:exon9:c.620_646del:p.A207_Q215del,BRCA1:NM_007298:exon9:c.761_787del:p.A254_Q262del,BRCA1:NM_007294:exon10:c.761_787del:p.A254_Q262del,BRCA1:NM_007299:exon10:c.761_787del:p.A254_Q262del,BRCA1:NM_007300:exon10:c.761_787del:p.A254_Q262del	Pathogenic
	17:43094744:C:CT	BRCA1	BRCA1:NM_007297:exon9:c.645_646insA:p.G216Rfs*2,BRCA1:NM_007298:exon9:c.786_787insA:p.G263Rfs*2,BRCA1:NM_007294:exon10:c.786_787insA:p.G263Rfs*2,BRCA1:NM_007299:exon10:c.786_787insA:p.G263Rfs*2,BRCA1:NM_007300:exon10:c.786_787insA:p.G263Rfs*2	Pathogenic
	17:43094744:CCT:C	BRCA1	BRCA1:NM_007297:exon9:c.644_645del:p.Q215Rfs*2,BRCA1:NM_007298:exon9:c.785_786del:p.Q262Rfs*2,BRCA1:NM_007294:exon10:c.785_786del:p.Q262Rfs*2,BRCA1:NM_007299:exon10:c.785_786del:p.Q262Rfs*2,BRCA1:NM_007300:exon10:c.785_786del:p.Q262Rfs*2	Pathogenic
	17:43094744:C:G	BRCA1	BRCA1:NM_007297:exon9:c.G646C:p.G216R,BRCA1:NM_007298:exon9:c.G787C:p.G263R,BRCA1:NM_007294:exon10:c.G787C:p.G263R,BRCA1:NM_007299:exon10:c.G787C:p.G263R,BRCA1:NM_007300:exon10:c.G787C:p.G263R	Benign
	17:43094744:C:T	BRCA1	BRCA1:NM_007297:exon9:c.G646A:p.G216S,BRCA1:NM_007298:exon9:c.G787A:p.G263S,BRCA1:NM_007294:exon10:c.G787A:p.G263S,BRCA1:NM_007299:exon10:c.G787A:p.G263S,BRCA1:NM_007300:exon10:c.G787A:p.G263S	Benign	Conflicting_interpretations_of_pathogenicity
	17:43094745:C:A	BRCA1	BRCA1:NM_007297:exon9:c.G645T:p.Q215H,BRCA1:NM_007298:exon9:c.G786T:p.Q262H,BRCA1:NM_007294:exon10:c.G786T:p.Q262H,BRCA1:NM_007299:exon10:c.G786T:p.Q262H,BRCA1:NM_007300:exon10:c.G786T:p.Q262H	Benign
	17:43094745:C:CG	BRCA1	BRCA1:NM_007297:exon9:c.644_645insC:p.Q215Hfs*3,BRCA1:NM_007298:exon9:c.785_786insC:p.Q262Hfs*3,BRCA1:NM_007294:exon10:c.785_786insC:p.Q262Hfs*3,BRCA1:NM_007299:exon10:c.785_786insC:p.Q262Hfs*3,BRCA1:NM_007300:exon10:c.785_786insC:p.Q262Hfs*3	Pathogenic
	17:43094745:C:CT	BRCA1	BRCA1:NM_007297:exon9:c.644dupA:p.S217*,BRCA1:NM_007298:exon9:c.785dupA:p.E264*,BRCA1:NM_007294:exon10:c.785dupA:p.S264*,BRCA1:NM_007299:exon10:c.785dupA:p.E264*,BRCA1:NM_007300:exon10:c.785dupA:p.S264*	Pathogenic
	17:43094745:C:CTA	BRCA1	BRCA1:NM_007297:exon9:c.644_645insTA:p.Q215Hfs*37,BRCA1:NM_007298:exon9:c.785_786insTA:p.Q262Hfs*29,BRCA1:NM_007294:exon10:c.785_786insTA:p.Q262Hfs*37,BRCA1:NM_007299:exon10:c.785_786insTA:p.Q262Hfs*29,BRCA1:NM_007300:exon10:c.785_786insTA:p.Q262Hfs*37	Pathogenic
	17:43094745:C:G	BRCA1	BRCA1:NM_007297:exon9:c.G645C:p.Q215H,BRCA1:NM_007298:exon9:c.G786C:p.Q262H,BRCA1:NM_007294:exon10:c.G786C:p.Q262H,BRCA1:NM_007299:exon10:c.G786C:p.Q262H,BRCA1:NM_007300:exon10:c.G786C:p.Q262H	Benign
	17:43094745:CT:AA	BRCA1	BRCA1:NM_007297:exon9:c.644_645delinsTT:p.Q215L,BRCA1:NM_007298:exon9:c.785_786delinsTT:p.Q262L,BRCA1:NM_007294:exon10:c.785_786delinsTT:p.Q262L,BRCA1:NM_007299:exon10:c.785_786delinsTT:p.Q262L,BRCA1:NM_007300:exon10:c.785_786delinsTT:p.Q262L	Benign
	17:43094745:CT:AC	BRCA1	BRCA1:NM_007297:exon9:c.644_645delinsGT:p.Q215R,BRCA1:NM_007298:exon9:c.785_786delinsGT:p.Q262R,BRCA1:NM_007294:exon10:c.785_786delinsGT:p.Q262R,BRCA1:NM_007299:exon10:c.785_786delinsGT:p.Q262R,BRCA1:NM_007300:exon10:c.785_786delinsGT:p.Q262R	Benign
	17:43094745:CT:AG	BRCA1	BRCA1:NM_007297:exon9:c.644_645delinsCT:p.Q215P,BRCA1:NM_007298:exon9:c.785_786delinsCT:p.Q262P,BRCA1:NM_007294:exon10:c.785_786delinsCT:p.Q262P,BRCA1:NM_007299:exon10:c.785_786delinsCT:p.Q262P,BRCA1:NM_007300:exon10:c.785_786delinsCT:p.Q262P	Benign
	17:43094745:CT:GA	BRCA1	BRCA1:NM_007297:exon9:c.644_645delinsTC:p.Q215L,BRCA1:NM_007298:exon9:c.785_786delinsTC:p.Q262L,BRCA1:NM_007294:exon10:c.785_786delinsTC:p.Q262L,BRCA1:NM_007299:exon10:c.785_786delinsTC:p.Q262L,BRCA1:NM_007300:exon10:c.785_786delinsTC:p.Q262L	Benign
	17:43094745:CTG:AAA	BRCA1	BRCA1:NM_007297:exon9:c.643_645delinsTTT:p.Q215F,BRCA1:NM_007298:exon9:c.784_786delinsTTT:p.Q262F,BRCA1:NM_007294:exon10:c.784_786delinsTTT:p.Q262F,BRCA1:NM_007299:exon10:c.784_786delinsTTT:p.Q262F,BRCA1:NM_007300:exon10:c.784_786delinsTTT:p.Q262F	Benign
	17:43094745:CTG:AAC	BRCA1	BRCA1:NM_007297:exon9:c.643_645delinsGTT:p.Q215V,BRCA1:NM_007298:exon9:c.784_786delinsGTT:p.Q262V,BRCA1:NM_007294:exon10:c.784_786delinsGTT:p.Q262V,BRCA1:NM_007299:exon10:c.784_786delinsGTT:p.Q262V,BRCA1:NM_007300:exon10:c.784_786delinsGTT:p.Q262V	Benign
	17:43094745:CTG:AAT	BRCA1	BRCA1:NM_007297:exon9:c.643_645delinsATT:p.Q215I,BRCA1:NM_007298:exon9:c.784_786delinsATT:p.Q262I,BRCA1:NM_007294:exon10:c.784_786delinsATT:p.Q262I,BRCA1:NM_007299:exon10:c.784_786delinsATT:p.Q262I,BRCA1:NM_007300:exon10:c.784_786delinsATT:p.Q262I	Benign
	17:43094745:CTG:ACA	BRCA1	BRCA1:NM_007297:exon9:c.643_645delinsTGT:p.Q215C,BRCA1:NM_007298:exon9:c.784_786delinsTGT:p.Q262C,BRCA1:NM_007294:exon10:c.784_786delinsTGT:p.Q262C,BRCA1:NM_007299:exon10:c.784_786delinsTGT:p.Q262C,BRCA1:NM_007300:exon10:c.784_786delinsTGT:p.Q262C	Benign
	17:43094745:CTG:ACC	BRCA1	BRCA1:NM_007297:exon9:c.643_645delinsGGT:p.Q215G,BRCA1:NM_007298:exon9:c.784_786delinsGGT:p.Q262G,BRCA1:NM_007294:exon10:c.784_786delinsGGT:p.Q262G,BRCA1:NM_007299:exon10:c.784_786delinsGGT:p.Q262G,BRCA1:NM_007300:exon10:c.784_786delinsGGT:p.Q262G	Benign
	17:43094745:CTG:ACT	BRCA1	BRCA1:NM_007297:exon9:c.643_645delinsAGT:p.Q215S,BRCA1:NM_007298:exon9:c.784_786delinsAGT:p.Q262S,BRCA1:NM_007294:exon10:c.784_786delinsAGT:p.Q262S,BRCA1:NM_007299:exon10:c.784_786delinsAGT:p.Q262S,BRCA1:NM_007300:exon10:c.784_786delinsAGT:p.Q262S	Benign
	17:43094745:CTG:AGA	BRCA1	BRCA1:NM_007297:exon9:c.643_645delinsTCT:p.Q215S,BRCA1:NM_007298:exon9:c.784_786delinsTCT:p.Q262S,BRCA1:NM_007294:exon10:c.784_786delinsTCT:p.Q262S,BRCA1:NM_007299:exon10:c.784_786delinsTCT:p.Q262S,BRCA1:NM_007300:exon10:c.784_786delinsTCT:p.Q262S	Benign
	17:43094745:CTG:AGC	BRCA1	BRCA1:NM_007297:exon9:c.643_645delinsGCT:p.Q215A,BRCA1:NM_007298:exon9:c.784_786delinsGCT:p.Q262A,BRCA1:NM_007294:exon10:c.784_786delinsGCT:p.Q262A,BRCA1:NM_007299:exon10:c.784_786delinsGCT:p.Q262A,BRCA1:NM_007300:exon10:c.784_786delinsGCT:p.Q262A	Benign
	17:43094745:CTG:AGT	BRCA1	BRCA1:NM_007297:exon9:c.643_645delinsACT:p.Q215T,BRCA1:NM_007298:exon9:c.784_786delinsACT:p.Q262T,BRCA1:NM_007294:exon10:c.784_786delinsACT:p.Q262T,BRCA1:NM_007299:exon10:c.784_786delinsACT:p.Q262T,BRCA1:NM_007300:exon10:c.784_786delinsACT:p.Q262T	Benign
	17:43094745:CTG:ATA	BRCA1	BRCA1:NM_007297:exon9:c.643_645delinsTAT:p.Q215Y,BRCA1:NM_007298:exon9:c.784_786delinsTAT:p.Q262Y,BRCA1:NM_007294:exon10:c.784_786delinsTAT:p.Q262Y,BRCA1:NM_007299:exon10:c.784_786delinsTAT:p.Q262Y,BRCA1:NM_007300:exon10:c.784_786delinsTAT:p.Q262Y	Benign
	17:43094745:CTGATA:C	BRCA1	BRCA1:NM_007297:exon9:c.640_644del:p.Y214Gfs*2,BRCA1:NM_007298:exon9:c.781_785del:p.Y261Gfs*2,BRCA1:NM_007294:exon10:c.781_785del:p.Y261Gfs*2,BRCA1:NM_007299:exon10:c.781_785del:p.Y261Gfs*2,BRCA1:NM_007300:exon10:c.781_785del:p.Y261Gfs*2	Pathogenic
	17:43094745:CTG:ATC	BRCA1	BRCA1:NM_007297:exon9:c.643_645delinsGAT:p.Q215D,BRCA1:NM_007298:exon9:c.784_786delinsGAT:p.Q262D,BRCA1:NM_007294:exon10:c.784_786delinsGAT:p.Q262D,BRCA1:NM_007299:exon10:c.784_786delinsGAT:p.Q262D,BRCA1:NM_007300:exon10:c.784_786delinsGAT:p.Q262D	Benign
	17:43094745:CTG:ATT	BRCA1	BRCA1:NM_007297:exon9:c.643_645delinsAAT:p.Q215N,BRCA1:NM_007298:exon9:c.784_786delinsAAT:p.Q262N,BRCA1:NM_007294:exon10:c.784_786delinsAAT:p.Q262N,BRCA1:NM_007299:exon10:c.784_786delinsAAT:p.Q262N,BRCA1:NM_007300:exon10:c.784_786delinsAAT:p.Q262N	Benign
	17:43094745:CT:GC	BRCA1	BRCA1:NM_007297:exon9:c.644_645delinsGC:p.Q215R,BRCA1:NM_007298:exon9:c.785_786delinsGC:p.Q262R,BRCA1:NM_007294:exon10:c.785_786delinsGC:p.Q262R,BRCA1:NM_007299:exon10:c.785_786delinsGC:p.Q262R,BRCA1:NM_007300:exon10:c.785_786delinsGC:p.Q262R	Benign
	17:43094745:CTG:C	BRCA1	BRCA1:NM_007297:exon9:c.643_644del:p.Q215Gfs*2,BRCA1:NM_007298:exon9:c.784_785del:p.Q262Gfs*2,BRCA1:NM_007294:exon10:c.784_785del:p.Q262Gfs*2,BRCA1:NM_007299:exon10:c.784_785del:p.Q262Gfs*2,BRCA1:NM_007300:exon10:c.784_785del:p.Q262Gfs*2	Pathogenic
	17:43094745:CT:GG	BRCA1	BRCA1:NM_007297:exon9:c.644_645delinsCC:p.Q215P,BRCA1:NM_007298:exon9:c.785_786delinsCC:p.Q262P,BRCA1:NM_007294:exon10:c.785_786delinsCC:p.Q262P,BRCA1:NM_007299:exon10:c.785_786delinsCC:p.Q262P,BRCA1:NM_007300:exon10:c.785_786delinsCC:p.Q262P	Benign
	17:43094745:CTG:GAA	BRCA1	BRCA1:NM_007297:exon9:c.643_645delinsTTC:p.Q215F,BRCA1:NM_007298:exon9:c.784_786delinsTTC:p.Q262F,BRCA1:NM_007294:exon10:c.784_786delinsTTC:p.Q262F,BRCA1:NM_007299:exon10:c.784_786delinsTTC:p.Q262F,BRCA1:NM_007300:exon10:c.784_786delinsTTC:p.Q262F	Benign
	17:43094745:CTG:GAC	BRCA1	BRCA1:NM_007297:exon9:c.643_645delinsGTC:p.Q215V,BRCA1:NM_007298:exon9:c.784_786delinsGTC:p.Q262V,BRCA1:NM_007294:exon10:c.784_786delinsGTC:p.Q262V,BRCA1:NM_007299:exon10:c.784_786delinsGTC:p.Q262V,BRCA1:NM_007300:exon10:c.784_786delinsGTC:p.Q262V	Benign
	17:43094745:CTG:GAT	BRCA1	BRCA1:NM_007297:exon9:c.643_645delinsATC:p.Q215I,BRCA1:NM_007298:exon9:c.784_786delinsATC:p.Q262I,BRCA1:NM_007294:exon10:c.784_786delinsATC:p.Q262I,BRCA1:NM_007299:exon10:c.784_786delinsATC:p.Q262I,BRCA1:NM_007300:exon10:c.784_786delinsATC:p.Q262I	Benign
	17:43094745:CTG:GCA	BRCA1	BRCA1:NM_007297:exon9:c.643_645delinsTGC:p.Q215C,BRCA1:NM_007298:exon9:c.784_786delinsTGC:p.Q262C,BRCA1:NM_007294:exon10:c.784_786delinsTGC:p.Q262C,BRCA1:NM_007299:exon10:c.784_786delinsTGC:p.Q262C,BRCA1:NM_007300:exon10:c.784_786delinsTGC:p.Q262C	Benign
	17:43094745:CTG:GCC	BRCA1	BRCA1:NM_007297:exon9:c.643_645delinsGGC:p.Q215G,BRCA1:NM_007298:exon9:c.784_786delinsGGC:p.Q262G,BRCA1:NM_007294:exon10:c.784_786delinsGGC:p.Q262G,BRCA1:NM_007299:exon10:c.784_786delinsGGC:p.Q262G,BRCA1:NM_007300:exon10:c.784_786delinsGGC:p.Q262G	Benign
	17:43094745:CTG:GCT	BRCA1	BRCA1:NM_007297:exon9:c.643_645delinsAGC:p.Q215S,BRCA1:NM_007298:exon9:c.784_786delinsAGC:p.Q262S,BRCA1:NM_007294:exon10:c.784_786delinsAGC:p.Q262S,BRCA1:NM_007299:exon10:c.784_786delinsAGC:p.Q262S,BRCA1:NM_007300:exon10:c.784_786delinsAGC:p.Q262S	Benign
	17:43094745:CTG:GGA	BRCA1	BRCA1:NM_007297:exon9:c.643_645delinsTCC:p.Q215S,BRCA1:NM_007298:exon9:c.784_786delinsTCC:p.Q262S,BRCA1:NM_007294:exon10:c.784_786delinsTCC:p.Q262S,BRCA1:NM_007299:exon10:c.784_786delinsTCC:p.Q262S,BRCA1:NM_007300:exon10:c.784_786delinsTCC:p.Q262S	Benign
	17:43094745:CTG:GGC	BRCA1	BRCA1:NM_007297:exon9:c.643_645delinsGCC:p.Q215A,BRCA1:NM_007298:exon9:c.784_786delinsGCC:p.Q262A,BRCA1:NM_007294:exon10:c.784_786delinsGCC:p.Q262A,BRCA1:NM_007299:exon10:c.784_786delinsGCC:p.Q262A,BRCA1:NM_007300:exon10:c.784_786delinsGCC:p.Q262A	Benign
	17:43094745:CTG:GGT	BRCA1	BRCA1:NM_007297:exon9:c.643_645delinsACC:p.Q215T,BRCA1:NM_007298:exon9:c.784_786delinsACC:p.Q262T,BRCA1:NM_007294:exon10:c.784_786delinsACC:p.Q262T,BRCA1:NM_007299:exon10:c.784_786delinsACC:p.Q262T,BRCA1:NM_007300:exon10:c.784_786delinsACC:p.Q262T	Benign
	17:43094745:CTG:GTA	BRCA1	BRCA1:NM_007297:exon9:c.643_645delinsTAC:p.Q215Y,BRCA1:NM_007298:exon9:c.784_786delinsTAC:p.Q262Y,BRCA1:NM_007294:exon10:c.784_786delinsTAC:p.Q262Y,BRCA1:NM_007299:exon10:c.784_786delinsTAC:p.Q262Y,BRCA1:NM_007300:exon10:c.784_786delinsTAC:p.Q262Y	Benign
	17:43094745:CTG:GTC	BRCA1	BRCA1:NM_007297:exon9:c.643_645delinsGAC:p.Q215D,BRCA1:NM_007298:exon9:c.784_786delinsGAC:p.Q262D,BRCA1:NM_007294:exon10:c.784_786delinsGAC:p.Q262D,BRCA1:NM_007299:exon10:c.784_786delinsGAC:p.Q262D,BRCA1:NM_007300:exon10:c.784_786delinsGAC:p.Q262D	Benign
	17:43094745:CTG:GTT	BRCA1	BRCA1:NM_007297:exon9:c.643_645delinsAAC:p.Q215N,BRCA1:NM_007298:exon9:c.784_786delinsAAC:p.Q262N,BRCA1:NM_007294:exon10:c.784_786delinsAAC:p.Q262N,BRCA1:NM_007299:exon10:c.784_786delinsAAC:p.Q262N,BRCA1:NM_007300:exon10:c.784_786delinsAAC:p.Q262N	Benign
	17:43094745:CTG:TAA	BRCA1	BRCA1:NM_007297:exon9:c.643_645delinsTTA:p.Q215L,BRCA1:NM_007298:exon9:c.784_786delinsTTA:p.Q262L,BRCA1:NM_007294:exon10:c.784_786delinsTTA:p.Q262L,BRCA1:NM_007299:exon10:c.784_786delinsTTA:p.Q262L,BRCA1:NM_007300:exon10:c.784_786delinsTTA:p.Q262L	Benign
	17:43094745:CTG:TAC	BRCA1	BRCA1:NM_007297:exon9:c.643_645delinsGTA:p.Q215V,BRCA1:NM_007298:exon9:c.784_786delinsGTA:p.Q262V,BRCA1:NM_007294:exon10:c.784_786delinsGTA:p.Q262V,BRCA1:NM_007299:exon10:c.784_786delinsGTA:p.Q262V,BRCA1:NM_007300:exon10:c.784_786delinsGTA:p.Q262V	Benign
	17:43094745:CTG:TAT	BRCA1	BRCA1:NM_007297:exon9:c.643_645delinsATA:p.Q215I,BRCA1:NM_007298:exon9:c.784_786delinsATA:p.Q262I,BRCA1:NM_007294:exon10:c.784_786delinsATA:p.Q262I,BRCA1:NM_007299:exon10:c.784_786delinsATA:p.Q262I,BRCA1:NM_007300:exon10:c.784_786delinsATA:p.Q262I	Benign
	17:43094745:CTG:TCA	BRCA1	BRCA1:NM_007297:exon9:c.643_645delinsTGA:p.Q215_Y1816del,BRCA1:NM_007298:exon9:c.784_786delinsTGA:p.Q262_Y759del,BRCA1:NM_007294:exon10:c.784_786delinsTGA:p.Q262_Y1863del,BRCA1:NM_007299:exon10:c.784_786delinsTGA:p.Q262_V699del,BRCA1:NM_007300:exon10:c.784_786delinsTGA:p.Q262_Y1884del	Pathogenic
	17:43094745:CTG:TCC	BRCA1	BRCA1:NM_007297:exon9:c.643_645delinsGGA:p.Q215G,BRCA1:NM_007298:exon9:c.784_786delinsGGA:p.Q262G,BRCA1:NM_007294:exon10:c.784_786delinsGGA:p.Q262G,BRCA1:NM_007299:exon10:c.784_786delinsGGA:p.Q262G,BRCA1:NM_007300:exon10:c.784_786delinsGGA:p.Q262G	Benign
	17:43094745:CTG:TCT	BRCA1	BRCA1:NM_007297:exon9:c.643_645delinsAGA:p.Q215R,BRCA1:NM_007298:exon9:c.784_786delinsAGA:p.Q262R,BRCA1:NM_007294:exon10:c.784_786delinsAGA:p.Q262R,BRCA1:NM_007299:exon10:c.784_786delinsAGA:p.Q262R,BRCA1:NM_007300:exon10:c.784_786delinsAGA:p.Q262R	Benign
	17:43094745:CTG:TGA	BRCA1	BRCA1:NM_007297:exon9:c.643_645delinsTCA:p.Q215S,BRCA1:NM_007298:exon9:c.784_786delinsTCA:p.Q262S,BRCA1:NM_007294:exon10:c.784_786delinsTCA:p.Q262S,BRCA1:NM_007299:exon10:c.784_786delinsTCA:p.Q262S,BRCA1:NM_007300:exon10:c.784_786delinsTCA:p.Q262S	Benign
	17:43094745:CTG:TGC	BRCA1	BRCA1:NM_007297:exon9:c.643_645delinsGCA:p.Q215A,BRCA1:NM_007298:exon9:c.784_786delinsGCA:p.Q262A,BRCA1:NM_007294:exon10:c.784_786delinsGCA:p.Q262A,BRCA1:NM_007299:exon10:c.784_786delinsGCA:p.Q262A,BRCA1:NM_007300:exon10:c.784_786delinsGCA:p.Q262A	Benign
	17:43094745:CTG:TGT	BRCA1	BRCA1:NM_007297:exon9:c.643_645delinsACA:p.Q215T,BRCA1:NM_007298:exon9:c.784_786delinsACA:p.Q262T,BRCA1:NM_007294:exon10:c.784_786delinsACA:p.Q262T,BRCA1:NM_007299:exon10:c.784_786delinsACA:p.Q262T,BRCA1:NM_007300:exon10:c.784_786delinsACA:p.Q262T	Benign
	17:43094745:CTG:TTA	BRCA1	BRCA1:NM_007297:exon9:c.643_645delinsTAA:p.Q215_Y1816del,BRCA1:NM_007298:exon9:c.784_786delinsTAA:p.Q262_Y759del,BRCA1:NM_007294:exon10:c.784_786delinsTAA:p.Q262_Y1863del,BRCA1:NM_007299:exon10:c.784_786delinsTAA:p.Q262_V699del,BRCA1:NM_007300:exon10:c.784_786delinsTAA:p.Q262_Y1884del	Pathogenic
	17:43094745:CTG:TTC	BRCA1	BRCA1:NM_007297:exon9:c.643_645delinsGAA:p.Q215E,BRCA1:NM_007298:exon9:c.784_786delinsGAA:p.Q262E,BRCA1:NM_007294:exon10:c.784_786delinsGAA:p.Q262E,BRCA1:NM_007299:exon10:c.784_786delinsGAA:p.Q262E,BRCA1:NM_007300:exon10:c.784_786delinsGAA:p.Q262E	Benign
	17:43094745:CTG:TTT	BRCA1	BRCA1:NM_007297:exon9:c.643_645delinsAAA:p.Q215K,BRCA1:NM_007298:exon9:c.784_786delinsAAA:p.Q262K,BRCA1:NM_007294:exon10:c.784_786delinsAAA:p.Q262K,BRCA1:NM_007299:exon10:c.784_786delinsAAA:p.Q262K,BRCA1:NM_007300:exon10:c.784_786delinsAAA:p.Q262K	Benign
	17:43094745:CT:TA	BRCA1	BRCA1:NM_007297:exon9:c.644_645delinsTA:p.Q215L,BRCA1:NM_007298:exon9:c.785_786delinsTA:p.Q262L,BRCA1:NM_007294:exon10:c.785_786delinsTA:p.Q262L,BRCA1:NM_007299:exon10:c.785_786delinsTA:p.Q262L,BRCA1:NM_007300:exon10:c.785_786delinsTA:p.Q262L	Benign
	17:43094745:CT:TC	BRCA1	BRCA1:NM_007297:exon9:c.644_645delinsGA:p.Q215R,BRCA1:NM_007298:exon9:c.785_786delinsGA:p.Q262R,BRCA1:NM_007294:exon10:c.785_786delinsGA:p.Q262R,BRCA1:NM_007299:exon10:c.785_786delinsGA:p.Q262R,BRCA1:NM_007300:exon10:c.785_786delinsGA:p.Q262R	Benign
	17:43094745:CT:TG	BRCA1	BRCA1:NM_007297:exon9:c.644_645delinsCA:p.Q215P,BRCA1:NM_007298:exon9:c.785_786delinsCA:p.Q262P,BRCA1:NM_007294:exon10:c.785_786delinsCA:p.Q262P,BRCA1:NM_007299:exon10:c.785_786delinsCA:p.Q262P,BRCA1:NM_007300:exon10:c.785_786delinsCA:p.Q262P	Benign
	17:43094746:T:A	BRCA1	BRCA1:NM_007297:exon9:c.A644T:p.Q215L,BRCA1:NM_007298:exon9:c.A785T:p.Q262L,BRCA1:NM_007294:exon10:c.A785T:p.Q262L,BRCA1:NM_007299:exon10:c.A785T:p.Q262L,BRCA1:NM_007300:exon10:c.A785T:p.Q262L	Benign
	17:43094746:T:C	BRCA1	BRCA1:NM_007297:exon9:c.A644G:p.Q215R,BRCA1:NM_007298:exon9:c.A785G:p.Q262R,BRCA1:NM_007294:exon10:c.A785G:p.Q262R,BRCA1:NM_007299:exon10:c.A785G:p.Q262R,BRCA1:NM_007300:exon10:c.A785G:p.Q262R	Benign	Conflicting_interpretations_of_pathogenicity
	17:43094746:T:G	BRCA1	BRCA1:NM_007297:exon9:c.A644C:p.Q215P,BRCA1:NM_007298:exon9:c.A785C:p.Q262P,BRCA1:NM_007294:exon10:c.A785C:p.Q262P,BRCA1:NM_007299:exon10:c.A785C:p.Q262P,BRCA1:NM_007300:exon10:c.A785C:p.Q262P	Benign
	17:43094746:TG:AA	BRCA1	BRCA1:NM_007297:exon9:c.643_644delinsTT:p.Q215L,BRCA1:NM_007298:exon9:c.784_785delinsTT:p.Q262L,BRCA1:NM_007294:exon10:c.784_785delinsTT:p.Q262L,BRCA1:NM_007299:exon10:c.784_785delinsTT:p.Q262L,BRCA1:NM_007300:exon10:c.784_785delinsTT:p.Q262L	Benign
	17:43094746:TG:AC	BRCA1	BRCA1:NM_007297:exon9:c.643_644delinsGT:p.Q215V,BRCA1:NM_007298:exon9:c.784_785delinsGT:p.Q262V,BRCA1:NM_007294:exon10:c.784_785delinsGT:p.Q262V,BRCA1:NM_007299:exon10:c.784_785delinsGT:p.Q262V,BRCA1:NM_007300:exon10:c.784_785delinsGT:p.Q262V	Benign
	17:43094746:TG:AT	BRCA1	BRCA1:NM_007297:exon9:c.643_644delinsAT:p.Q215M,BRCA1:NM_007298:exon9:c.784_785delinsAT:p.Q262M,BRCA1:NM_007294:exon10:c.784_785delinsAT:p.Q262M,BRCA1:NM_007299:exon10:c.784_785delinsAT:p.Q262M,BRCA1:NM_007300:exon10:c.784_785delinsAT:p.Q262M	Benign
	17:43094746:TGA:T	BRCA1	BRCA1:NM_007297:exon9:c.642_643del:p.Y214*,BRCA1:NM_007298:exon9:c.783_784del:p.Y261*,BRCA1:NM_007294:exon10:c.783_784del:p.Y261*,BRCA1:NM_007299:exon10:c.783_784del:p.Y261*,BRCA1:NM_007300:exon10:c.783_784del:p.Y261*	Pathogenic
	17:43094746:TG:CA	BRCA1	BRCA1:NM_007297:exon9:c.643_644delinsTG:p.Q215W,BRCA1:NM_007298:exon9:c.784_785delinsTG:p.Q262W,BRCA1:NM_007294:exon10:c.784_785delinsTG:p.Q262W,BRCA1:NM_007299:exon10:c.784_785delinsTG:p.Q262W,BRCA1:NM_007300:exon10:c.784_785delinsTG:p.Q262W	Benign
	17:43094746:TG:CC	BRCA1	BRCA1:NM_007297:exon9:c.643_644delinsGG:p.Q215G,BRCA1:NM_007298:exon9:c.784_785delinsGG:p.Q262G,BRCA1:NM_007294:exon10:c.784_785delinsGG:p.Q262G,BRCA1:NM_007299:exon10:c.784_785delinsGG:p.Q262G,BRCA1:NM_007300:exon10:c.784_785delinsGG:p.Q262G	Benign
	17:43094746:TG:CT	BRCA1	BRCA1:NM_007297:exon9:c.643_644delinsAG:p.Q215R,BRCA1:NM_007298:exon9:c.784_785delinsAG:p.Q262R,BRCA1:NM_007294:exon10:c.784_785delinsAG:p.Q262R,BRCA1:NM_007299:exon10:c.784_785delinsAG:p.Q262R,BRCA1:NM_007300:exon10:c.784_785delinsAG:p.Q262R	Benign
	17:43094746:TG:GA	BRCA1	BRCA1:NM_007297:exon9:c.643_644delinsTC:p.Q215S,BRCA1:NM_007298:exon9:c.784_785delinsTC:p.Q262S,BRCA1:NM_007294:exon10:c.784_785delinsTC:p.Q262S,BRCA1:NM_007299:exon10:c.784_785delinsTC:p.Q262S,BRCA1:NM_007300:exon10:c.784_785delinsTC:p.Q262S	Benign
	17:43094746:TG:GC	BRCA1	BRCA1:NM_007297:exon9:c.643_644delinsGC:p.Q215A,BRCA1:NM_007298:exon9:c.784_785delinsGC:p.Q262A,BRCA1:NM_007294:exon10:c.784_785delinsGC:p.Q262A,BRCA1:NM_007299:exon10:c.784_785delinsGC:p.Q262A,BRCA1:NM_007300:exon10:c.784_785delinsGC:p.Q262A	Benign
	17:43094746:TG:GT	BRCA1	BRCA1:NM_007297:exon9:c.643_644delinsAC:p.Q215T,BRCA1:NM_007298:exon9:c.784_785delinsAC:p.Q262T,BRCA1:NM_007294:exon10:c.784_785delinsAC:p.Q262T,BRCA1:NM_007299:exon10:c.784_785delinsAC:p.Q262T,BRCA1:NM_007300:exon10:c.784_785delinsAC:p.Q262T	Benign
	17:43094746:T:TTG	BRCA1	BRCA1:NM_007297:exon9:c.643_644insCA:p.Q215Pfs*37,BRCA1:NM_007298:exon9:c.784_785insCA:p.Q262Pfs*29,BRCA1:NM_007294:exon10:c.784_785insCA:p.Q262Pfs*37,BRCA1:NM_007299:exon10:c.784_785insCA:p.Q262Pfs*29,BRCA1:NM_007300:exon10:c.784_785insCA:p.Q262Pfs*37	Pathogenic
	17:43094747:G:A	BRCA1	BRCA1:NM_007297:exon9:c.C643T:p.Q215X,BRCA1:NM_007298:exon9:c.C784T:p.Q262X,BRCA1:NM_007294:exon10:c.C784T:p.Q262X,BRCA1:NM_007299:exon10:c.C784T:p.Q262X,BRCA1:NM_007300:exon10:c.C784T:p.Q262X	Pathogenic	Pathogenic
	17:43094747:GATACTTTTCTGGATGCCTCTCAGCTGCACGCTTCTCAGT:G	BRCA1	BRCA1:NM_007297:exon9:c.604_642del:p.T202_Y214del,BRCA1:NM_007298:exon9:c.745_783del:p.T249_Y261del,BRCA1:NM_007294:exon10:c.745_783del:p.T249_Y261del,BRCA1:NM_007299:exon10:c.745_783del:p.T249_Y261del,BRCA1:NM_007300:exon10:c.745_783del:p.T249_Y261del	Pathogenic
	17:43094747:GATACTTTTCTGGATGCCTCTCAGCTGCACGCTTCTCAGTGGTGTTCAAATCATT:G	BRCA1	BRCA1:NM_007297:exon9:c.589_642del:p.N197_Y214del,BRCA1:NM_007298:exon9:c.730_783del:p.N244_Y261del,BRCA1:NM_007294:exon10:c.730_783del:p.N244_Y261del,BRCA1:NM_007299:exon10:c.730_783del:p.N244_Y261del,BRCA1:NM_007300:exon10:c.730_783del:p.N244_Y261del	Pathogenic
	17:43094747:GATACTTTTCTGGATGCCTCTC:G	BRCA1	BRCA1:NM_007297:exon9:c.622_642del:p.E208_Y214del,BRCA1:NM_007298:exon9:c.763_783del:p.E255_Y261del,BRCA1:NM_007294:exon10:c.763_783del:p.E255_Y261del,BRCA1:NM_007299:exon10:c.763_783del:p.E255_Y261del,BRCA1:NM_007300:exon10:c.763_783del:p.E255_Y261del	Pathogenic
	17:43094747:GAT:G	BRCA1	BRCA1:NM_007297:exon9:c.641_642del:p.Y214Sfs*3,BRCA1:NM_007298:exon9:c.782_783del:p.Y261Sfs*3,BRCA1:NM_007294:exon10:c.782_783del:p.Y261Sfs*3,BRCA1:NM_007299:exon10:c.782_783del:p.Y261Sfs*3,BRCA1:NM_007300:exon10:c.782_783del:p.Y261Sfs*3	Pathogenic
	17:43094747:G:C	BRCA1	BRCA1:NM_007297:exon9:c.C643G:p.Q215E,BRCA1:NM_007298:exon9:c.C784G:p.Q262E,BRCA1:NM_007294:exon10:c.C784G:p.Q262E,BRCA1:NM_007299:exon10:c.C784G:p.Q262E,BRCA1:NM_007300:exon10:c.C784G:p.Q262E	Benign
	17:43094747:G:GAT	BRCA1	BRCA1:NM_007297:exon9:c.642_643insAT:p.Q215Ifs*37,BRCA1:NM_007298:exon9:c.783_784insAT:p.Q262Ifs*29,BRCA1:NM_007294:exon10:c.783_784insAT:p.Q262Ifs*37,BRCA1:NM_007299:exon10:c.783_784insAT:p.Q262Ifs*29,BRCA1:NM_007300:exon10:c.783_784insAT:p.Q262Ifs*37	Pathogenic
	17:43094747:G:GTT	BRCA1	BRCA1:NM_007297:exon9:c.642_643insAA:p.Q215Nfs*37,BRCA1:NM_007298:exon9:c.783_784insAA:p.Q262Nfs*29,BRCA1:NM_007294:exon10:c.783_784insAA:p.Q262Nfs*37,BRCA1:NM_007299:exon10:c.783_784insAA:p.Q262Nfs*29,BRCA1:NM_007300:exon10:c.783_784insAA:p.Q262Nfs*37	Pathogenic
	17:43094747:G:T	BRCA1	BRCA1:NM_007297:exon9:c.C643A:p.Q215K,BRCA1:NM_007298:exon9:c.C784A:p.Q262K,BRCA1:NM_007294:exon10:c.C784A:p.Q262K,BRCA1:NM_007299:exon10:c.C784A:p.Q262K,BRCA1:NM_007300:exon10:c.C784A:p.Q262K	Benign
	17:43094748:A:C	BRCA1	BRCA1:NM_007297:exon9:c.T642G:p.Y214X,BRCA1:NM_007298:exon9:c.T783G:p.Y261X,BRCA1:NM_007294:exon10:c.T783G:p.Y261X,BRCA1:NM_007299:exon10:c.T783G:p.Y261X,BRCA1:NM_007300:exon10:c.T783G:p.Y261X	Pathogenic	Pathogenic
	17:43094748:A:G	BRCA1	BRCA1:NM_007297:exon9:c.T642C:p.Y214Y,BRCA1:NM_007298:exon9:c.T783C:p.Y261Y,BRCA1:NM_007294:exon10:c.T783C:p.Y261Y,BRCA1:NM_007299:exon10:c.T783C:p.Y261Y,BRCA1:NM_007300:exon10:c.T783C:p.Y261Y	Benign
	17:43094748:A:T	BRCA1	BRCA1:NM_007297:exon9:c.T642A:p.Y214X,BRCA1:NM_007298:exon9:c.T783A:p.Y261X,BRCA1:NM_007294:exon10:c.T783A:p.Y261X,BRCA1:NM_007299:exon10:c.T783A:p.Y261X,BRCA1:NM_007300:exon10:c.T783A:p.Y261X	Pathogenic
	17:43094748:ATA:CAC	BRCA1	BRCA1:NM_007297:exon9:c.640_642delinsGTG:p.Y214V,BRCA1:NM_007298:exon9:c.781_783delinsGTG:p.Y261V,BRCA1:NM_007294:exon10:c.781_783delinsGTG:p.Y261V,BRCA1:NM_007299:exon10:c.781_783delinsGTG:p.Y261V,BRCA1:NM_007300:exon10:c.781_783delinsGTG:p.Y261V	Benign
	17:43094748:ATA:CAG	BRCA1	BRCA1:NM_007297:exon9:c.640_642delinsCTG:p.Y214L,BRCA1:NM_007298:exon9:c.781_783delinsCTG:p.Y261L,BRCA1:NM_007294:exon10:c.781_783delinsCTG:p.Y261L,BRCA1:NM_007299:exon10:c.781_783delinsCTG:p.Y261L,BRCA1:NM_007300:exon10:c.781_783delinsCTG:p.Y261L	Benign
	17:43094748:ATA:CAT	BRCA1	BRCA1:NM_007297:exon9:c.640_642delinsATG:p.Y214M,BRCA1:NM_007298:exon9:c.781_783delinsATG:p.Y261M,BRCA1:NM_007294:exon10:c.781_783delinsATG:p.Y261M,BRCA1:NM_007299:exon10:c.781_783delinsATG:p.Y261M,BRCA1:NM_007300:exon10:c.781_783delinsATG:p.Y261M	Benign
	17:43094748:ATA:CCC	BRCA1	BRCA1:NM_007297:exon9:c.640_642delinsGGG:p.Y214G,BRCA1:NM_007298:exon9:c.781_783delinsGGG:p.Y261G,BRCA1:NM_007294:exon10:c.781_783delinsGGG:p.Y261G,BRCA1:NM_007299:exon10:c.781_783delinsGGG:p.Y261G,BRCA1:NM_007300:exon10:c.781_783delinsGGG:p.Y261G	Benign
	17:43094748:ATA:CCG	BRCA1	BRCA1:NM_007297:exon9:c.640_642delinsCGG:p.Y214R,BRCA1:NM_007298:exon9:c.781_783delinsCGG:p.Y261R,BRCA1:NM_007294:exon10:c.781_783delinsCGG:p.Y261R,BRCA1:NM_007299:exon10:c.781_783delinsCGG:p.Y261R,BRCA1:NM_007300:exon10:c.781_783delinsCGG:p.Y261R	Benign
	17:43094748:ATA:CCT	BRCA1	BRCA1:NM_007297:exon9:c.640_642delinsAGG:p.Y214R,BRCA1:NM_007298:exon9:c.781_783delinsAGG:p.Y261R,BRCA1:NM_007294:exon10:c.781_783delinsAGG:p.Y261R,BRCA1:NM_007299:exon10:c.781_783delinsAGG:p.Y261R,BRCA1:NM_007300:exon10:c.781_783delinsAGG:p.Y261R	Benign
	17:43094748:ATA:CGC	BRCA1	BRCA1:NM_007297:exon9:c.640_642delinsGCG:p.Y214A,BRCA1:NM_007298:exon9:c.781_783delinsGCG:p.Y261A,BRCA1:NM_007294:exon10:c.781_783delinsGCG:p.Y261A,BRCA1:NM_007299:exon10:c.781_783delinsGCG:p.Y261A,BRCA1:NM_007300:exon10:c.781_783delinsGCG:p.Y261A	Benign
	17:43094748:ATA:CGG	BRCA1	BRCA1:NM_007297:exon9:c.640_642delinsCCG:p.Y214P,BRCA1:NM_007298:exon9:c.781_783delinsCCG:p.Y261P,BRCA1:NM_007294:exon10:c.781_783delinsCCG:p.Y261P,BRCA1:NM_007299:exon10:c.781_783delinsCCG:p.Y261P,BRCA1:NM_007300:exon10:c.781_783delinsCCG:p.Y261P	Benign
	17:43094748:ATA:CGT	BRCA1	BRCA1:NM_007297:exon9:c.640_642delinsACG:p.Y214T,BRCA1:NM_007298:exon9:c.781_783delinsACG:p.Y261T,BRCA1:NM_007294:exon10:c.781_783delinsACG:p.Y261T,BRCA1:NM_007299:exon10:c.781_783delinsACG:p.Y261T,BRCA1:NM_007300:exon10:c.781_783delinsACG:p.Y261T	Benign
	17:43094748:ATACT:A	BRCA1	BRCA1:NM_007297:exon9:c.638_641del:p.K213Ifs*37,BRCA1:NM_007298:exon9:c.779_782del:p.K260Ifs*29,BRCA1:NM_007294:exon10:c.779_782del:p.K260Ifs*37,BRCA1:NM_007299:exon10:c.779_782del:p.K260Ifs*29,BRCA1:NM_007300:exon10:c.779_782del:p.K260Ifs*37	Pathogenic
	17:43094748:ATA:CTC	BRCA1	BRCA1:NM_007297:exon9:c.640_642delinsGAG:p.Y214E,BRCA1:NM_007298:exon9:c.781_783delinsGAG:p.Y261E,BRCA1:NM_007294:exon10:c.781_783delinsGAG:p.Y261E,BRCA1:NM_007299:exon10:c.781_783delinsGAG:p.Y261E,BRCA1:NM_007300:exon10:c.781_783delinsGAG:p.Y261E	Benign
	17:43094748:ATA:CTG	BRCA1	BRCA1:NM_007297:exon9:c.640_642delinsCAG:p.Y214Q,BRCA1:NM_007298:exon9:c.781_783delinsCAG:p.Y261Q,BRCA1:NM_007294:exon10:c.781_783delinsCAG:p.Y261Q,BRCA1:NM_007299:exon10:c.781_783delinsCAG:p.Y261Q,BRCA1:NM_007300:exon10:c.781_783delinsCAG:p.Y261Q	Benign
	17:43094748:ATA:CTT	BRCA1	BRCA1:NM_007297:exon9:c.640_642delinsAAG:p.Y214K,BRCA1:NM_007298:exon9:c.781_783delinsAAG:p.Y261K,BRCA1:NM_007294:exon10:c.781_783delinsAAG:p.Y261K,BRCA1:NM_007299:exon10:c.781_783delinsAAG:p.Y261K,BRCA1:NM_007300:exon10:c.781_783delinsAAG:p.Y261K	Benign
	17:43094748:ATACTTTTCTGGATGCCTCTCAGCTGCACGCTTCTCAG:A	BRCA1	BRCA1:NM_007297:exon9:c.605_641del:p.T202Ifs*37,BRCA1:NM_007298:exon9:c.746_782del:p.T249Ifs*29,BRCA1:NM_007294:exon10:c.746_782del:p.T249Ifs*37,BRCA1:NM_007299:exon10:c.746_782del:p.T249Ifs*29,BRCA1:NM_007300:exon10:c.746_782del:p.T249Ifs*37	Pathogenic
	17:43094748:ATA:GAC	BRCA1	BRCA1:NM_007297:exon9:c.640_642delinsGTC:p.Y214V,BRCA1:NM_007298:exon9:c.781_783delinsGTC:p.Y261V,BRCA1:NM_007294:exon10:c.781_783delinsGTC:p.Y261V,BRCA1:NM_007299:exon10:c.781_783delinsGTC:p.Y261V,BRCA1:NM_007300:exon10:c.781_783delinsGTC:p.Y261V	Benign
	17:43094748:ATA:GAG	BRCA1	BRCA1:NM_007297:exon9:c.640_642delinsCTC:p.Y214L,BRCA1:NM_007298:exon9:c.781_783delinsCTC:p.Y261L,BRCA1:NM_007294:exon10:c.781_783delinsCTC:p.Y261L,BRCA1:NM_007299:exon10:c.781_783delinsCTC:p.Y261L,BRCA1:NM_007300:exon10:c.781_783delinsCTC:p.Y261L	Benign
	17:43094748:ATA:GAT	BRCA1	BRCA1:NM_007297:exon9:c.640_642delinsATC:p.Y214I,BRCA1:NM_007298:exon9:c.781_783delinsATC:p.Y261I,BRCA1:NM_007294:exon10:c.781_783delinsATC:p.Y261I,BRCA1:NM_007299:exon10:c.781_783delinsATC:p.Y261I,BRCA1:NM_007300:exon10:c.781_783delinsATC:p.Y261I	Benign
	17:43094748:ATA:GCC	BRCA1	BRCA1:NM_007297:exon9:c.640_642delinsGGC:p.Y214G,BRCA1:NM_007298:exon9:c.781_783delinsGGC:p.Y261G,BRCA1:NM_007294:exon10:c.781_783delinsGGC:p.Y261G,BRCA1:NM_007299:exon10:c.781_783delinsGGC:p.Y261G,BRCA1:NM_007300:exon10:c.781_783delinsGGC:p.Y261G	Benign
	17:43094748:ATA:GCG	BRCA1	BRCA1:NM_007297:exon9:c.640_642delinsCGC:p.Y214R,BRCA1:NM_007298:exon9:c.781_783delinsCGC:p.Y261R,BRCA1:NM_007294:exon10:c.781_783delinsCGC:p.Y261R,BRCA1:NM_007299:exon10:c.781_783delinsCGC:p.Y261R,BRCA1:NM_007300:exon10:c.781_783delinsCGC:p.Y261R	Benign
	17:43094748:ATA:GCT	BRCA1	BRCA1:NM_007297:exon9:c.640_642delinsAGC:p.Y214S,BRCA1:NM_007298:exon9:c.781_783delinsAGC:p.Y261S,BRCA1:NM_007294:exon10:c.781_783delinsAGC:p.Y261S,BRCA1:NM_007299:exon10:c.781_783delinsAGC:p.Y261S,BRCA1:NM_007300:exon10:c.781_783delinsAGC:p.Y261S	Benign
	17:43094748:ATA:GGC	BRCA1	BRCA1:NM_007297:exon9:c.640_642delinsGCC:p.Y214A,BRCA1:NM_007298:exon9:c.781_783delinsGCC:p.Y261A,BRCA1:NM_007294:exon10:c.781_783delinsGCC:p.Y261A,BRCA1:NM_007299:exon10:c.781_783delinsGCC:p.Y261A,BRCA1:NM_007300:exon10:c.781_783delinsGCC:p.Y261A	Benign
	17:43094748:ATA:GGG	BRCA1	BRCA1:NM_007297:exon9:c.640_642delinsCCC:p.Y214P,BRCA1:NM_007298:exon9:c.781_783delinsCCC:p.Y261P,BRCA1:NM_007294:exon10:c.781_783delinsCCC:p.Y261P,BRCA1:NM_007299:exon10:c.781_783delinsCCC:p.Y261P,BRCA1:NM_007300:exon10:c.781_783delinsCCC:p.Y261P	Benign
	17:43094748:ATA:GGT	BRCA1	BRCA1:NM_007297:exon9:c.640_642delinsACC:p.Y214T,BRCA1:NM_007298:exon9:c.781_783delinsACC:p.Y261T,BRCA1:NM_007294:exon10:c.781_783delinsACC:p.Y261T,BRCA1:NM_007299:exon10:c.781_783delinsACC:p.Y261T,BRCA1:NM_007300:exon10:c.781_783delinsACC:p.Y261T	Benign
	17:43094748:ATA:GTC	BRCA1	BRCA1:NM_007297:exon9:c.640_642delinsGAC:p.Y214D,BRCA1:NM_007298:exon9:c.781_783delinsGAC:p.Y261D,BRCA1:NM_007294:exon10:c.781_783delinsGAC:p.Y261D,BRCA1:NM_007299:exon10:c.781_783delinsGAC:p.Y261D,BRCA1:NM_007300:exon10:c.781_783delinsGAC:p.Y261D	Benign
	17:43094748:ATA:GTG	BRCA1	BRCA1:NM_007297:exon9:c.640_642delinsCAC:p.Y214H,BRCA1:NM_007298:exon9:c.781_783delinsCAC:p.Y261H,BRCA1:NM_007294:exon10:c.781_783delinsCAC:p.Y261H,BRCA1:NM_007299:exon10:c.781_783delinsCAC:p.Y261H,BRCA1:NM_007300:exon10:c.781_783delinsCAC:p.Y261H	Benign
	17:43094748:ATA:GTT	BRCA1	BRCA1:NM_007297:exon9:c.640_642delinsAAC:p.Y214N,BRCA1:NM_007298:exon9:c.781_783delinsAAC:p.Y261N,BRCA1:NM_007294:exon10:c.781_783delinsAAC:p.Y261N,BRCA1:NM_007299:exon10:c.781_783delinsAAC:p.Y261N,BRCA1:NM_007300:exon10:c.781_783delinsAAC:p.Y261N	Benign
	17:43094748:ATA:TAC	BRCA1	BRCA1:NM_007297:exon9:c.640_642delinsGTA:p.Y214V,BRCA1:NM_007298:exon9:c.781_783delinsGTA:p.Y261V,BRCA1:NM_007294:exon10:c.781_783delinsGTA:p.Y261V,BRCA1:NM_007299:exon10:c.781_783delinsGTA:p.Y261V,BRCA1:NM_007300:exon10:c.781_783delinsGTA:p.Y261V	Benign
	17:43094748:ATA:TAG	BRCA1	BRCA1:NM_007297:exon9:c.640_642delinsCTA:p.Y214L,BRCA1:NM_007298:exon9:c.781_783delinsCTA:p.Y261L,BRCA1:NM_007294:exon10:c.781_783delinsCTA:p.Y261L,BRCA1:NM_007299:exon10:c.781_783delinsCTA:p.Y261L,BRCA1:NM_007300:exon10:c.781_783delinsCTA:p.Y261L	Benign
	17:43094748:ATA:TAT	BRCA1	BRCA1:NM_007297:exon9:c.640_642delinsATA:p.Y214I,BRCA1:NM_007298:exon9:c.781_783delinsATA:p.Y261I,BRCA1:NM_007294:exon10:c.781_783delinsATA:p.Y261I,BRCA1:NM_007299:exon10:c.781_783delinsATA:p.Y261I,BRCA1:NM_007300:exon10:c.781_783delinsATA:p.Y261I	Benign
	17:43094748:ATA:TCC	BRCA1	BRCA1:NM_007297:exon9:c.640_642delinsGGA:p.Y214G,BRCA1:NM_007298:exon9:c.781_783delinsGGA:p.Y261G,BRCA1:NM_007294:exon10:c.781_783delinsGGA:p.Y261G,BRCA1:NM_007299:exon10:c.781_783delinsGGA:p.Y261G,BRCA1:NM_007300:exon10:c.781_783delinsGGA:p.Y261G	Benign
	17:43094748:ATA:TCG	BRCA1	BRCA1:NM_007297:exon9:c.640_642delinsCGA:p.Y214R,BRCA1:NM_007298:exon9:c.781_783delinsCGA:p.Y261R,BRCA1:NM_007294:exon10:c.781_783delinsCGA:p.Y261R,BRCA1:NM_007299:exon10:c.781_783delinsCGA:p.Y261R,BRCA1:NM_007300:exon10:c.781_783delinsCGA:p.Y261R	Benign
	17:43094748:ATA:TCT	BRCA1	BRCA1:NM_007297:exon9:c.640_642delinsAGA:p.Y214R,BRCA1:NM_007298:exon9:c.781_783delinsAGA:p.Y261R,BRCA1:NM_007294:exon10:c.781_783delinsAGA:p.Y261R,BRCA1:NM_007299:exon10:c.781_783delinsAGA:p.Y261R,BRCA1:NM_007300:exon10:c.781_783delinsAGA:p.Y261R	Benign
	17:43094748:ATA:TGC	BRCA1	BRCA1:NM_007297:exon9:c.640_642delinsGCA:p.Y214A,BRCA1:NM_007298:exon9:c.781_783delinsGCA:p.Y261A,BRCA1:NM_007294:exon10:c.781_783delinsGCA:p.Y261A,BRCA1:NM_007299:exon10:c.781_783delinsGCA:p.Y261A,BRCA1:NM_007300:exon10:c.781_783delinsGCA:p.Y261A	Benign
	17:43094748:ATA:TGG	BRCA1	BRCA1:NM_007297:exon9:c.640_642delinsCCA:p.Y214P,BRCA1:NM_007298:exon9:c.781_783delinsCCA:p.Y261P,BRCA1:NM_007294:exon10:c.781_783delinsCCA:p.Y261P,BRCA1:NM_007299:exon10:c.781_783delinsCCA:p.Y261P,BRCA1:NM_007300:exon10:c.781_783delinsCCA:p.Y261P	Benign
	17:43094748:ATA:TGT	BRCA1	BRCA1:NM_007297:exon9:c.640_642delinsACA:p.Y214T,BRCA1:NM_007298:exon9:c.781_783delinsACA:p.Y261T,BRCA1:NM_007294:exon10:c.781_783delinsACA:p.Y261T,BRCA1:NM_007299:exon10:c.781_783delinsACA:p.Y261T,BRCA1:NM_007300:exon10:c.781_783delinsACA:p.Y261T	Benign
	17:43094748:ATA:TTC	BRCA1	BRCA1:NM_007297:exon9:c.640_642delinsGAA:p.Y214E,BRCA1:NM_007298:exon9:c.781_783delinsGAA:p.Y261E,BRCA1:NM_007294:exon10:c.781_783delinsGAA:p.Y261E,BRCA1:NM_007299:exon10:c.781_783delinsGAA:p.Y261E,BRCA1:NM_007300:exon10:c.781_783delinsGAA:p.Y261E	Benign
	17:43094748:ATA:TTG	BRCA1	BRCA1:NM_007297:exon9:c.640_642delinsCAA:p.Y214Q,BRCA1:NM_007298:exon9:c.781_783delinsCAA:p.Y261Q,BRCA1:NM_007294:exon10:c.781_783delinsCAA:p.Y261Q,BRCA1:NM_007299:exon10:c.781_783delinsCAA:p.Y261Q,BRCA1:NM_007300:exon10:c.781_783delinsCAA:p.Y261Q	Benign
	17:43094748:ATA:TTT	BRCA1	BRCA1:NM_007297:exon9:c.640_642delinsAAA:p.Y214K,BRCA1:NM_007298:exon9:c.781_783delinsAAA:p.Y261K,BRCA1:NM_007294:exon10:c.781_783delinsAAA:p.Y261K,BRCA1:NM_007299:exon10:c.781_783delinsAAA:p.Y261K,BRCA1:NM_007300:exon10:c.781_783delinsAAA:p.Y261K	Benign
	17:43094748:AT:CA	BRCA1	BRCA1:NM_007297:exon9:c.641_642delinsTG:p.Y214L,BRCA1:NM_007298:exon9:c.782_783delinsTG:p.Y261L,BRCA1:NM_007294:exon10:c.782_783delinsTG:p.Y261L,BRCA1:NM_007299:exon10:c.782_783delinsTG:p.Y261L,BRCA1:NM_007300:exon10:c.782_783delinsTG:p.Y261L	Benign
	17:43094748:AT:CC	BRCA1	BRCA1:NM_007297:exon9:c.641_642delinsGG:p.Y214W,BRCA1:NM_007298:exon9:c.782_783delinsGG:p.Y261W,BRCA1:NM_007294:exon10:c.782_783delinsGG:p.Y261W,BRCA1:NM_007299:exon10:c.782_783delinsGG:p.Y261W,BRCA1:NM_007300:exon10:c.782_783delinsGG:p.Y261W	Benign
	17:43094748:AT:CG	BRCA1	BRCA1:NM_007297:exon9:c.641_642delinsCG:p.Y214S,BRCA1:NM_007298:exon9:c.782_783delinsCG:p.Y261S,BRCA1:NM_007294:exon10:c.782_783delinsCG:p.Y261S,BRCA1:NM_007299:exon10:c.782_783delinsCG:p.Y261S,BRCA1:NM_007300:exon10:c.782_783delinsCG:p.Y261S	Benign
	17:43094748:AT:GA	BRCA1	BRCA1:NM_007297:exon9:c.641_642delinsTC:p.Y214F,BRCA1:NM_007298:exon9:c.782_783delinsTC:p.Y261F,BRCA1:NM_007294:exon10:c.782_783delinsTC:p.Y261F,BRCA1:NM_007299:exon10:c.782_783delinsTC:p.Y261F,BRCA1:NM_007300:exon10:c.782_783delinsTC:p.Y261F	Benign
	17:43094748:AT:GC	BRCA1	BRCA1:NM_007297:exon9:c.641_642delinsGC:p.Y214C,BRCA1:NM_007298:exon9:c.782_783delinsGC:p.Y261C,BRCA1:NM_007294:exon10:c.782_783delinsGC:p.Y261C,BRCA1:NM_007299:exon10:c.782_783delinsGC:p.Y261C,BRCA1:NM_007300:exon10:c.782_783delinsGC:p.Y261C	Benign
	17:43094748:AT:GG	BRCA1	BRCA1:NM_007297:exon9:c.641_642delinsCC:p.Y214S,BRCA1:NM_007298:exon9:c.782_783delinsCC:p.Y261S,BRCA1:NM_007294:exon10:c.782_783delinsCC:p.Y261S,BRCA1:NM_007299:exon10:c.782_783delinsCC:p.Y261S,BRCA1:NM_007300:exon10:c.782_783delinsCC:p.Y261S	Benign
	17:43094748:AT:TA	BRCA1	BRCA1:NM_007297:exon9:c.641_642delinsTA:p.Y214L,BRCA1:NM_007298:exon9:c.782_783delinsTA:p.Y261L,BRCA1:NM_007294:exon10:c.782_783delinsTA:p.Y261L,BRCA1:NM_007299:exon10:c.782_783delinsTA:p.Y261L,BRCA1:NM_007300:exon10:c.782_783delinsTA:p.Y261L	Benign
	17:43094748:AT:TC	BRCA1	BRCA1:NM_007297:exon9:c.641_642delinsGA:p.Y214_Y1816del,BRCA1:NM_007298:exon9:c.782_783delinsGA:p.Y261_Y759del,BRCA1:NM_007294:exon10:c.782_783delinsGA:p.Y261_Y1863del,BRCA1:NM_007299:exon10:c.782_783delinsGA:p.Y261_V699del,BRCA1:NM_007300:exon10:c.782_783delinsGA:p.Y261_Y1884del	Pathogenic
	17:43094748:AT:TG	BRCA1	BRCA1:NM_007297:exon9:c.641_642delinsCA:p.Y214S,BRCA1:NM_007298:exon9:c.782_783delinsCA:p.Y261S,BRCA1:NM_007294:exon10:c.782_783delinsCA:p.Y261S,BRCA1:NM_007299:exon10:c.782_783delinsCA:p.Y261S,BRCA1:NM_007300:exon10:c.782_783delinsCA:p.Y261S	Benign
	17:43094749:T:A	BRCA1	BRCA1:NM_007297:exon9:c.A641T:p.Y214F,BRCA1:NM_007298:exon9:c.A782T:p.Y261F,BRCA1:NM_007294:exon10:c.A782T:p.Y261F,BRCA1:NM_007299:exon10:c.A782T:p.Y261F,BRCA1:NM_007300:exon10:c.A782T:p.Y261F	Benign
	17:43094749:TA:AC	BRCA1	BRCA1:NM_007297:exon9:c.640_641delinsGT:p.Y214V,BRCA1:NM_007298:exon9:c.781_782delinsGT:p.Y261V,BRCA1:NM_007294:exon10:c.781_782delinsGT:p.Y261V,BRCA1:NM_007299:exon10:c.781_782delinsGT:p.Y261V,BRCA1:NM_007300:exon10:c.781_782delinsGT:p.Y261V	Benign
	17:43094749:TA:AG	BRCA1	BRCA1:NM_007297:exon9:c.640_641delinsCT:p.Y214L,BRCA1:NM_007298:exon9:c.781_782delinsCT:p.Y261L,BRCA1:NM_007294:exon10:c.781_782delinsCT:p.Y261L,BRCA1:NM_007299:exon10:c.781_782delinsCT:p.Y261L,BRCA1:NM_007300:exon10:c.781_782delinsCT:p.Y261L	Benign
	17:43094749:TA:AT	BRCA1	BRCA1:NM_007297:exon9:c.640_641delinsAT:p.Y214I,BRCA1:NM_007298:exon9:c.781_782delinsAT:p.Y261I,BRCA1:NM_007294:exon10:c.781_782delinsAT:p.Y261I,BRCA1:NM_007299:exon10:c.781_782delinsAT:p.Y261I,BRCA1:NM_007300:exon10:c.781_782delinsAT:p.Y261I	Benign
	17:43094749:TA:CC	BRCA1	BRCA1:NM_007297:exon9:c.640_641delinsGG:p.Y214G,BRCA1:NM_007298:exon9:c.781_782delinsGG:p.Y261G,BRCA1:NM_007294:exon10:c.781_782delinsGG:p.Y261G,BRCA1:NM_007299:exon10:c.781_782delinsGG:p.Y261G,BRCA1:NM_007300:exon10:c.781_782delinsGG:p.Y261G	Benign
	17:43094749:TA:CG	BRCA1	BRCA1:NM_007297:exon9:c.640_641delinsCG:p.Y214R,BRCA1:NM_007298:exon9:c.781_782delinsCG:p.Y261R,BRCA1:NM_007294:exon10:c.781_782delinsCG:p.Y261R,BRCA1:NM_007299:exon10:c.781_782delinsCG:p.Y261R,BRCA1:NM_007300:exon10:c.781_782delinsCG:p.Y261R	Benign
	17:43094749:TA:CT	BRCA1	BRCA1:NM_007297:exon9:c.640_641delinsAG:p.Y214S,BRCA1:NM_007298:exon9:c.781_782delinsAG:p.Y261S,BRCA1:NM_007294:exon10:c.781_782delinsAG:p.Y261S,BRCA1:NM_007299:exon10:c.781_782delinsAG:p.Y261S,BRCA1:NM_007300:exon10:c.781_782delinsAG:p.Y261S	Benign
	17:43094749:TAC:T	BRCA1	BRCA1:NM_007297:exon9:c.639_640del:p.Y214Sfs*3,BRCA1:NM_007298:exon9:c.780_781del:p.Y261Sfs*3,BRCA1:NM_007294:exon10:c.780_781del:p.Y261Sfs*3,BRCA1:NM_007299:exon10:c.780_781del:p.Y261Sfs*3,BRCA1:NM_007300:exon10:c.780_781del:p.Y261Sfs*3	Pathogenic
	17:43094749:TA:GC	BRCA1	BRCA1:NM_007297:exon9:c.640_641delinsGC:p.Y214A,BRCA1:NM_007298:exon9:c.781_782delinsGC:p.Y261A,BRCA1:NM_007294:exon10:c.781_782delinsGC:p.Y261A,BRCA1:NM_007299:exon10:c.781_782delinsGC:p.Y261A,BRCA1:NM_007300:exon10:c.781_782delinsGC:p.Y261A	Benign
	17:43094749:TA:GG	BRCA1	BRCA1:NM_007297:exon9:c.640_641delinsCC:p.Y214P,BRCA1:NM_007298:exon9:c.781_782delinsCC:p.Y261P,BRCA1:NM_007294:exon10:c.781_782delinsCC:p.Y261P,BRCA1:NM_007299:exon10:c.781_782delinsCC:p.Y261P,BRCA1:NM_007300:exon10:c.781_782delinsCC:p.Y261P	Benign
	17:43094749:TA:GT	BRCA1	BRCA1:NM_007297:exon9:c.640_641delinsAC:p.Y214T,BRCA1:NM_007298:exon9:c.781_782delinsAC:p.Y261T,BRCA1:NM_007294:exon10:c.781_782delinsAC:p.Y261T,BRCA1:NM_007299:exon10:c.781_782delinsAC:p.Y261T,BRCA1:NM_007300:exon10:c.781_782delinsAC:p.Y261T	Benign
	17:43094749:T:C	BRCA1	BRCA1:NM_007297:exon9:c.A641G:p.Y214C,BRCA1:NM_007298:exon9:c.A782G:p.Y261C,BRCA1:NM_007294:exon10:c.A782G:p.Y261C,BRCA1:NM_007299:exon10:c.A782G:p.Y261C,BRCA1:NM_007300:exon10:c.A782G:p.Y261C	Benign
	17:43094749:T:G	BRCA1	BRCA1:NM_007297:exon9:c.A641C:p.Y214S,BRCA1:NM_007298:exon9:c.A782C:p.Y261S,BRCA1:NM_007294:exon10:c.A782C:p.Y261S,BRCA1:NM_007299:exon10:c.A782C:p.Y261S,BRCA1:NM_007300:exon10:c.A782C:p.Y261S	Benign
	17:43094749:T:TA	BRCA1	BRCA1:NM_007297:exon9:c.640dupT:p.Y214Lfs*4,BRCA1:NM_007298:exon9:c.781dupT:p.Y261Lfs*4,BRCA1:NM_007294:exon10:c.781dupT:p.Y261Lfs*4,BRCA1:NM_007299:exon10:c.781dupT:p.Y261Lfs*4,BRCA1:NM_007300:exon10:c.781dupT:p.Y261Lfs*4	Pathogenic
	17:43094749:T:TC	BRCA1	BRCA1:NM_007297:exon9:c.640_641insG:p.Y214*,BRCA1:NM_007298:exon9:c.781_782insG:p.Y261*,BRCA1:NM_007294:exon10:c.781_782insG:p.Y261*,BRCA1:NM_007299:exon10:c.781_782insG:p.Y261*,BRCA1:NM_007300:exon10:c.781_782insG:p.Y261*	Pathogenic
	17:43094750:A:C	BRCA1	BRCA1:NM_007297:exon9:c.T640G:p.Y214D,BRCA1:NM_007298:exon9:c.T781G:p.Y261D,BRCA1:NM_007294:exon10:c.T781G:p.Y261D,BRCA1:NM_007299:exon10:c.T781G:p.Y261D,BRCA1:NM_007300:exon10:c.T781G:p.Y261D	Benign
	17:43094750:ACT:A	BRCA1	BRCA1:NM_007297:exon9:c.638_639del:p.K213Ifs*4,BRCA1:NM_007298:exon9:c.779_780del:p.K260Ifs*4,BRCA1:NM_007294:exon10:c.779_780del:p.K260Ifs*4,BRCA1:NM_007299:exon10:c.779_780del:p.K260Ifs*4,BRCA1:NM_007300:exon10:c.779_780del:p.K260Ifs*4	Pathogenic
	17:43094750:ACTTT:A	BRCA1	BRCA1:NM_007297:exon9:c.636_639del:p.E212Dfs*38,BRCA1:NM_007298:exon9:c.777_780del:p.E259Dfs*30,BRCA1:NM_007294:exon10:c.777_780del:p.E259Dfs*38,BRCA1:NM_007299:exon10:c.777_780del:p.E259Dfs*30,BRCA1:NM_007300:exon10:c.777_780del:p.E259Dfs*38	Pathogenic
	17:43094750:ACTTTTCTGGATGCCTCTCAGCTGCACGCTTCTCAGTGGT:A	BRCA1	BRCA1:NM_007297:exon9:c.601_639del:p.T201_K213del,BRCA1:NM_007298:exon9:c.742_780del:p.T248_K260del,BRCA1:NM_007294:exon10:c.742_780del:p.T248_K260del,BRCA1:NM_007299:exon10:c.742_780del:p.T248_K260del,BRCA1:NM_007300:exon10:c.742_780del:p.T248_K260del	Pathogenic
	17:43094750:ACTTTTCTGGATGCCTCTCAGCTGCACGCTTCTCAGTGGTG:A	BRCA1	BRCA1:NM_007297:exon9:c.600_639del:p.T201Ifs*37,BRCA1:NM_007298:exon9:c.741_780del:p.T248Ifs*29,BRCA1:NM_007294:exon10:c.741_780del:p.T248Ifs*37,BRCA1:NM_007299:exon10:c.741_780del:p.T248Ifs*29,BRCA1:NM_007300:exon10:c.741_780del:p.T248Ifs*37	Pathogenic
	17:43094750:A:G	BRCA1	BRCA1:NM_007297:exon9:c.T640C:p.Y214H,BRCA1:NM_007298:exon9:c.T781C:p.Y261H,BRCA1:NM_007294:exon10:c.T781C:p.Y261H,BRCA1:NM_007299:exon10:c.T781C:p.Y261H,BRCA1:NM_007300:exon10:c.T781C:p.Y261H	Benign
	17:43094750:A:T	BRCA1	BRCA1:NM_007297:exon9:c.T640A:p.Y214N,BRCA1:NM_007298:exon9:c.T781A:p.Y261N,BRCA1:NM_007294:exon10:c.T781A:p.Y261N,BRCA1:NM_007299:exon10:c.T781A:p.Y261N,BRCA1:NM_007300:exon10:c.T781A:p.Y261N	Benign	Conflicting_interpretations_of_pathogenicity
	17:43094751:C:A	BRCA1	BRCA1:NM_007297:exon9:c.G639T:p.K213N,BRCA1:NM_007298:exon9:c.G780T:p.K260N,BRCA1:NM_007294:exon10:c.G780T:p.K260N,BRCA1:NM_007299:exon10:c.G780T:p.K260N,BRCA1:NM_007300:exon10:c.G780T:p.K260N	Benign
	17:43094751:C:CT	BRCA1	BRCA1:NM_007297:exon9:c.638dupA:p.Y214Vfs*4,BRCA1:NM_007298:exon9:c.779dupA:p.Y261Vfs*4,BRCA1:NM_007294:exon10:c.779dupA:p.Y261Vfs*4,BRCA1:NM_007299:exon10:c.779dupA:p.Y261Vfs*4,BRCA1:NM_007300:exon10:c.779dupA:p.Y261Vfs*4	Pathogenic	Pathogenic
	17:43094751:C:CTCTG	BRCA1	BRCA1:NM_007297:exon9:c.638_639insCAGA:p.K213Nfs*6,BRCA1:NM_007298:exon9:c.779_780insCAGA:p.K260Nfs*6,BRCA1:NM_007294:exon10:c.779_780insCAGA:p.K260Nfs*6,BRCA1:NM_007299:exon10:c.779_780insCAGA:p.K260Nfs*6,BRCA1:NM_007300:exon10:c.779_780insCAGA:p.K260Nfs*6	Pathogenic
	17:43094751:C:CTT	BRCA1	BRCA1:NM_007297:exon9:c.638_639insAA:p.Y214Sfs*38,BRCA1:NM_007298:exon9:c.779_780insAA:p.Y261Sfs*30,BRCA1:NM_007294:exon10:c.779_780insAA:p.Y261Sfs*38,BRCA1:NM_007299:exon10:c.779_780insAA:p.Y261Sfs*30,BRCA1:NM_007300:exon10:c.779_780insAA:p.Y261Sfs*38	Pathogenic	Pathogenic
	17:43094751:C:G	BRCA1	BRCA1:NM_007297:exon9:c.G639C:p.K213N,BRCA1:NM_007298:exon9:c.G780C:p.K260N,BRCA1:NM_007294:exon10:c.G780C:p.K260N,BRCA1:NM_007299:exon10:c.G780C:p.K260N,BRCA1:NM_007300:exon10:c.G780C:p.K260N	Benign
	17:43094751:C:T	BRCA1	BRCA1:NM_007297:exon9:c.G639A:p.K213K,BRCA1:NM_007298:exon9:c.G780A:p.K260K,BRCA1:NM_007294:exon10:c.G780A:p.K260K,BRCA1:NM_007299:exon10:c.G780A:p.K260K,BRCA1:NM_007300:exon10:c.G780A:p.K260K	Benign
	17:43094751:CT:AA	BRCA1	BRCA1:NM_007297:exon9:c.638_639delinsTT:p.K213I,BRCA1:NM_007298:exon9:c.779_780delinsTT:p.K260I,BRCA1:NM_007294:exon10:c.779_780delinsTT:p.K260I,BRCA1:NM_007299:exon10:c.779_780delinsTT:p.K260I,BRCA1:NM_007300:exon10:c.779_780delinsTT:p.K260I	Benign
	17:43094751:CT:AG	BRCA1	BRCA1:NM_007297:exon9:c.638_639delinsCT:p.K213T,BRCA1:NM_007298:exon9:c.779_780delinsCT:p.K260T,BRCA1:NM_007294:exon10:c.779_780delinsCT:p.K260T,BRCA1:NM_007299:exon10:c.779_780delinsCT:p.K260T,BRCA1:NM_007300:exon10:c.779_780delinsCT:p.K260T	Benign
	17:43094751:CT:GA	BRCA1	BRCA1:NM_007297:exon9:c.638_639delinsTC:p.K213I,BRCA1:NM_007298:exon9:c.779_780delinsTC:p.K260I,BRCA1:NM_007294:exon10:c.779_780delinsTC:p.K260I,BRCA1:NM_007299:exon10:c.779_780delinsTC:p.K260I,BRCA1:NM_007300:exon10:c.779_780delinsTC:p.K260I	Benign
	17:43094751:CT:GG	BRCA1	BRCA1:NM_007297:exon9:c.638_639delinsCC:p.K213T,BRCA1:NM_007298:exon9:c.779_780delinsCC:p.K260T,BRCA1:NM_007294:exon10:c.779_780delinsCC:p.K260T,BRCA1:NM_007299:exon10:c.779_780delinsCC:p.K260T,BRCA1:NM_007300:exon10:c.779_780delinsCC:p.K260T	Benign
	17:43094751:CT:TA	BRCA1	BRCA1:NM_007297:exon9:c.638_639delinsTA:p.K213I,BRCA1:NM_007298:exon9:c.779_780delinsTA:p.K260I,BRCA1:NM_007294:exon10:c.779_780delinsTA:p.K260I,BRCA1:NM_007299:exon10:c.779_780delinsTA:p.K260I,BRCA1:NM_007300:exon10:c.779_780delinsTA:p.K260I	Benign
	17:43094751:CTT:ACC	BRCA1	BRCA1:NM_007297:exon9:c.637_639delinsGGT:p.K213G,BRCA1:NM_007298:exon9:c.778_780delinsGGT:p.K260G,BRCA1:NM_007294:exon10:c.778_780delinsGGT:p.K260G,BRCA1:NM_007299:exon10:c.778_780delinsGGT:p.K260G,BRCA1:NM_007300:exon10:c.778_780delinsGGT:p.K260G	Benign
	17:43094751:CTT:ACG	BRCA1	BRCA1:NM_007297:exon9:c.637_639delinsCGT:p.K213R,BRCA1:NM_007298:exon9:c.778_780delinsCGT:p.K260R,BRCA1:NM_007294:exon10:c.778_780delinsCGT:p.K260R,BRCA1:NM_007299:exon10:c.778_780delinsCGT:p.K260R,BRCA1:NM_007300:exon10:c.778_780delinsCGT:p.K260R	Benign
	17:43094751:CT:TC	BRCA1	BRCA1:NM_007297:exon9:c.638_639delinsGA:p.K213R,BRCA1:NM_007298:exon9:c.779_780delinsGA:p.K260R,BRCA1:NM_007294:exon10:c.779_780delinsGA:p.K260R,BRCA1:NM_007299:exon10:c.779_780delinsGA:p.K260R,BRCA1:NM_007300:exon10:c.779_780delinsGA:p.K260R	Benign
	17:43094751:CTT:C	BRCA1	BRCA1:NM_007297:exon9:c.637_638del:p.K213Vfs*4,BRCA1:NM_007298:exon9:c.778_779del:p.K260Vfs*4,BRCA1:NM_007294:exon10:c.778_779del:p.K260Vfs*4,BRCA1:NM_007299:exon10:c.778_779del:p.K260Vfs*4,BRCA1:NM_007300:exon10:c.778_779del:p.K260Vfs*4	Pathogenic
	17:43094751:CT:TG	BRCA1	BRCA1:NM_007297:exon9:c.638_639delinsCA:p.K213T,BRCA1:NM_007298:exon9:c.779_780delinsCA:p.K260T,BRCA1:NM_007294:exon10:c.779_780delinsCA:p.K260T,BRCA1:NM_007299:exon10:c.779_780delinsCA:p.K260T,BRCA1:NM_007300:exon10:c.779_780delinsCA:p.K260T	Benign
	17:43094751:CTT:GCC	BRCA1	BRCA1:NM_007297:exon9:c.637_639delinsGGC:p.K213G,BRCA1:NM_007298:exon9:c.778_780delinsGGC:p.K260G,BRCA1:NM_007294:exon10:c.778_780delinsGGC:p.K260G,BRCA1:NM_007299:exon10:c.778_780delinsGGC:p.K260G,BRCA1:NM_007300:exon10:c.778_780delinsGGC:p.K260G	Benign
	17:43094751:CTT:GCG	BRCA1	BRCA1:NM_007297:exon9:c.637_639delinsCGC:p.K213R,BRCA1:NM_007298:exon9:c.778_780delinsCGC:p.K260R,BRCA1:NM_007294:exon10:c.778_780delinsCGC:p.K260R,BRCA1:NM_007299:exon10:c.778_780delinsCGC:p.K260R,BRCA1:NM_007300:exon10:c.778_780delinsCGC:p.K260R	Benign
	17:43094751:CTT:TCA	BRCA1	BRCA1:NM_007297:exon9:c.637_639delinsTGA:p.K213_Y1816del,BRCA1:NM_007298:exon9:c.778_780delinsTGA:p.K260_Y759del,BRCA1:NM_007294:exon10:c.778_780delinsTGA:p.K260_Y1863del,BRCA1:NM_007299:exon10:c.778_780delinsTGA:p.K260_V699del,BRCA1:NM_007300:exon10:c.778_780delinsTGA:p.K260_Y1884del	Pathogenic
	17:43094751:CTT:TCC	BRCA1	BRCA1:NM_007297:exon9:c.637_639delinsGGA:p.K213G,BRCA1:NM_007298:exon9:c.778_780delinsGGA:p.K260G,BRCA1:NM_007294:exon10:c.778_780delinsGGA:p.K260G,BRCA1:NM_007299:exon10:c.778_780delinsGGA:p.K260G,BRCA1:NM_007300:exon10:c.778_780delinsGGA:p.K260G	Benign
	17:43094751:CTT:TCG	BRCA1	BRCA1:NM_007297:exon9:c.637_639delinsCGA:p.K213R,BRCA1:NM_007298:exon9:c.778_780delinsCGA:p.K260R,BRCA1:NM_007294:exon10:c.778_780delinsCGA:p.K260R,BRCA1:NM_007299:exon10:c.778_780delinsCGA:p.K260R,BRCA1:NM_007300:exon10:c.778_780delinsCGA:p.K260R	Benign
	17:43094751:CTT:TTA	BRCA1	BRCA1:NM_007297:exon9:c.637_639delinsTAA:p.K213_Y1816del,BRCA1:NM_007298:exon9:c.778_780delinsTAA:p.K260_Y759del,BRCA1:NM_007294:exon10:c.778_780delinsTAA:p.K260_Y1863del,BRCA1:NM_007299:exon10:c.778_780delinsTAA:p.K260_V699del,BRCA1:NM_007300:exon10:c.778_780delinsTAA:p.K260_Y1884del	Pathogenic
	17:43094751:CTT:TTC	BRCA1	BRCA1:NM_007297:exon9:c.637_639delinsGAA:p.K213E,BRCA1:NM_007298:exon9:c.778_780delinsGAA:p.K260E,BRCA1:NM_007294:exon10:c.778_780delinsGAA:p.K260E,BRCA1:NM_007299:exon10:c.778_780delinsGAA:p.K260E,BRCA1:NM_007300:exon10:c.778_780delinsGAA:p.K260E	Benign
	17:43094751:CTT:TTG	BRCA1	BRCA1:NM_007297:exon9:c.637_639delinsCAA:p.K213Q,BRCA1:NM_007298:exon9:c.778_780delinsCAA:p.K260Q,BRCA1:NM_007294:exon10:c.778_780delinsCAA:p.K260Q,BRCA1:NM_007299:exon10:c.778_780delinsCAA:p.K260Q,BRCA1:NM_007300:exon10:c.778_780delinsCAA:p.K260Q	Benign
	17:43094752:T:A	BRCA1	BRCA1:NM_007297:exon9:c.A638T:p.K213M,BRCA1:NM_007298:exon9:c.A779T:p.K260M,BRCA1:NM_007294:exon10:c.A779T:p.K260M,BRCA1:NM_007299:exon10:c.A779T:p.K260M,BRCA1:NM_007300:exon10:c.A779T:p.K260M	Benign
	17:43094752:T:C	BRCA1	BRCA1:NM_007297:exon9:c.A638G:p.K213R,BRCA1:NM_007298:exon9:c.A779G:p.K260R,BRCA1:NM_007294:exon10:c.A779G:p.K260R,BRCA1:NM_007299:exon10:c.A779G:p.K260R,BRCA1:NM_007300:exon10:c.A779G:p.K260R	Benign	Conflicting_interpretations_of_pathogenicity
	17:43094752:T:G	BRCA1	BRCA1:NM_007297:exon9:c.A638C:p.K213T,BRCA1:NM_007298:exon9:c.A779C:p.K260T,BRCA1:NM_007294:exon10:c.A779C:p.K260T,BRCA1:NM_007299:exon10:c.A779C:p.K260T,BRCA1:NM_007300:exon10:c.A779C:p.K260T	Benign
	17:43094752:TT:CC	BRCA1	BRCA1:NM_007297:exon9:c.637_638delinsGG:p.K213G,BRCA1:NM_007298:exon9:c.778_779delinsGG:p.K260G,BRCA1:NM_007294:exon10:c.778_779delinsGG:p.K260G,BRCA1:NM_007299:exon10:c.778_779delinsGG:p.K260G,BRCA1:NM_007300:exon10:c.778_779delinsGG:p.K260G	Benign
	17:43094752:TT:CG	BRCA1	BRCA1:NM_007297:exon9:c.637_638delinsCG:p.K213R,BRCA1:NM_007298:exon9:c.778_779delinsCG:p.K260R,BRCA1:NM_007294:exon10:c.778_779delinsCG:p.K260R,BRCA1:NM_007299:exon10:c.778_779delinsCG:p.K260R,BRCA1:NM_007300:exon10:c.778_779delinsCG:p.K260R	Benign
	17:43094753:T:A	BRCA1	BRCA1:NM_007297:exon9:c.A637T:p.K213X,BRCA1:NM_007298:exon9:c.A778T:p.K260X,BRCA1:NM_007294:exon10:c.A778T:p.K260X,BRCA1:NM_007299:exon10:c.A778T:p.K260X,BRCA1:NM_007300:exon10:c.A778T:p.K260X	Pathogenic	Pathogenic
	17:43094753:T:C	BRCA1	BRCA1:NM_007297:exon9:c.A637G:p.K213E,BRCA1:NM_007298:exon9:c.A778G:p.K260E,BRCA1:NM_007294:exon10:c.A778G:p.K260E,BRCA1:NM_007299:exon10:c.A778G:p.K260E,BRCA1:NM_007300:exon10:c.A778G:p.K260E	Benign	Conflicting_interpretations_of_pathogenicity
	17:43094753:T:G	BRCA1	BRCA1:NM_007297:exon9:c.A637C:p.K213Q,BRCA1:NM_007298:exon9:c.A778C:p.K260Q,BRCA1:NM_007294:exon10:c.A778C:p.K260Q,BRCA1:NM_007299:exon10:c.A778C:p.K260Q,BRCA1:NM_007300:exon10:c.A778C:p.K260Q	Benign	Conflicting_interpretations_of_pathogenicity
	17:43094753:TTTCTGGATGCCTCTCAGCTGCACGCTTCTCA:T	BRCA1	BRCA1:NM_007297:exon9:c.606_636del:p.E203Sfs*38,BRCA1:NM_007298:exon9:c.747_777del:p.E250Sfs*30,BRCA1:NM_007294:exon10:c.747_777del:p.E250Sfs*38,BRCA1:NM_007299:exon10:c.747_777del:p.E250Sfs*30,BRCA1:NM_007300:exon10:c.747_777del:p.E250Sfs*38	Pathogenic
	17:43094753:TTTCTGGATGCCTCTCAGCTG:T	BRCA1	BRCA1:NM_007297:exon9:c.617_636del:p.A206Efs*5,BRCA1:NM_007298:exon9:c.758_777del:p.A253Efs*5,BRCA1:NM_007294:exon10:c.758_777del:p.A253Efs*5,BRCA1:NM_007299:exon10:c.758_777del:p.A253Efs*5,BRCA1:NM_007300:exon10:c.758_777del:p.A253Efs*5	Pathogenic
	17:43094753:TTTCTGGATGCCTCTC:T	BRCA1	BRCA1:NM_007297:exon9:c.622_636del:p.E208_E212del,BRCA1:NM_007298:exon9:c.763_777del:p.E255_E259del,BRCA1:NM_007294:exon10:c.763_777del:p.E255_E259del,BRCA1:NM_007299:exon10:c.763_777del:p.E255_E259del,BRCA1:NM_007300:exon10:c.763_777del:p.E255_E259del	Pathogenic
	17:43094754:T:A	BRCA1	BRCA1:NM_007297:exon9:c.A636T:p.E212D,BRCA1:NM_007298:exon9:c.A777T:p.E259D,BRCA1:NM_007294:exon10:c.A777T:p.E259D,BRCA1:NM_007299:exon10:c.A777T:p.E259D,BRCA1:NM_007300:exon10:c.A777T:p.E259D	Benign	Conflicting_interpretations_of_pathogenicity
	17:43094754:T:C	BRCA1	BRCA1:NM_007297:exon9:c.A636G:p.E212E,BRCA1:NM_007298:exon9:c.A777G:p.E259E,BRCA1:NM_007294:exon10:c.A777G:p.E259E,BRCA1:NM_007299:exon10:c.A777G:p.E259E,BRCA1:NM_007300:exon10:c.A777G:p.E259E	Benign
	17:43094754:T:G	BRCA1	BRCA1:NM_007297:exon9:c.A636C:p.E212D,BRCA1:NM_007298:exon9:c.A777C:p.E259D,BRCA1:NM_007294:exon10:c.A777C:p.E259D,BRCA1:NM_007299:exon10:c.A777C:p.E259D,BRCA1:NM_007300:exon10:c.A777C:p.E259D	Benign
	17:43094754:TT:AA	BRCA1	BRCA1:NM_007297:exon9:c.635_636delinsTT:p.E212V,BRCA1:NM_007298:exon9:c.776_777delinsTT:p.E259V,BRCA1:NM_007294:exon10:c.776_777delinsTT:p.E259V,BRCA1:NM_007299:exon10:c.776_777delinsTT:p.E259V,BRCA1:NM_007300:exon10:c.776_777delinsTT:p.E259V	Benign
	17:43094754:TT:AC	BRCA1	BRCA1:NM_007297:exon9:c.635_636delinsGT:p.E212G,BRCA1:NM_007298:exon9:c.776_777delinsGT:p.E259G,BRCA1:NM_007294:exon10:c.776_777delinsGT:p.E259G,BRCA1:NM_007299:exon10:c.776_777delinsGT:p.E259G,BRCA1:NM_007300:exon10:c.776_777delinsGT:p.E259G	Benign
	17:43094754:TT:AG	BRCA1	BRCA1:NM_007297:exon9:c.635_636delinsCT:p.E212A,BRCA1:NM_007298:exon9:c.776_777delinsCT:p.E259A,BRCA1:NM_007294:exon10:c.776_777delinsCT:p.E259A,BRCA1:NM_007299:exon10:c.776_777delinsCT:p.E259A,BRCA1:NM_007300:exon10:c.776_777delinsCT:p.E259A	Benign
	17:43094754:TT:CA	BRCA1	BRCA1:NM_007297:exon9:c.635_636delinsTG:p.E212V,BRCA1:NM_007298:exon9:c.776_777delinsTG:p.E259V,BRCA1:NM_007294:exon10:c.776_777delinsTG:p.E259V,BRCA1:NM_007299:exon10:c.776_777delinsTG:p.E259V,BRCA1:NM_007300:exon10:c.776_777delinsTG:p.E259V	Benign
	17:43094754:TTC:AAA	BRCA1	BRCA1:NM_007297:exon9:c.634_636delinsTTT:p.E212F,BRCA1:NM_007298:exon9:c.775_777delinsTTT:p.E259F,BRCA1:NM_007294:exon10:c.775_777delinsTTT:p.E259F,BRCA1:NM_007299:exon10:c.775_777delinsTTT:p.E259F,BRCA1:NM_007300:exon10:c.775_777delinsTTT:p.E259F	Benign
	17:43094754:TTC:AAG	BRCA1	BRCA1:NM_007297:exon9:c.634_636delinsCTT:p.E212L,BRCA1:NM_007298:exon9:c.775_777delinsCTT:p.E259L,BRCA1:NM_007294:exon10:c.775_777delinsCTT:p.E259L,BRCA1:NM_007299:exon10:c.775_777delinsCTT:p.E259L,BRCA1:NM_007300:exon10:c.775_777delinsCTT:p.E259L	Benign
	17:43094754:TTC:AAT	BRCA1	BRCA1:NM_007297:exon9:c.634_636delinsATT:p.E212I,BRCA1:NM_007298:exon9:c.775_777delinsATT:p.E259I,BRCA1:NM_007294:exon10:c.775_777delinsATT:p.E259I,BRCA1:NM_007299:exon10:c.775_777delinsATT:p.E259I,BRCA1:NM_007300:exon10:c.775_777delinsATT:p.E259I	Benign
	17:43094754:TTC:ACA	BRCA1	BRCA1:NM_007297:exon9:c.634_636delinsTGT:p.E212C,BRCA1:NM_007298:exon9:c.775_777delinsTGT:p.E259C,BRCA1:NM_007294:exon10:c.775_777delinsTGT:p.E259C,BRCA1:NM_007299:exon10:c.775_777delinsTGT:p.E259C,BRCA1:NM_007300:exon10:c.775_777delinsTGT:p.E259C	Benign
	17:43094754:TTC:ACG	BRCA1	BRCA1:NM_007297:exon9:c.634_636delinsCGT:p.E212R,BRCA1:NM_007298:exon9:c.775_777delinsCGT:p.E259R,BRCA1:NM_007294:exon10:c.775_777delinsCGT:p.E259R,BRCA1:NM_007299:exon10:c.775_777delinsCGT:p.E259R,BRCA1:NM_007300:exon10:c.775_777delinsCGT:p.E259R	Benign
	17:43094754:TTC:ACT	BRCA1	BRCA1:NM_007297:exon9:c.634_636delinsAGT:p.E212S,BRCA1:NM_007298:exon9:c.775_777delinsAGT:p.E259S,BRCA1:NM_007294:exon10:c.775_777delinsAGT:p.E259S,BRCA1:NM_007299:exon10:c.775_777delinsAGT:p.E259S,BRCA1:NM_007300:exon10:c.775_777delinsAGT:p.E259S	Benign
	17:43094754:TTC:AGA	BRCA1	BRCA1:NM_007297:exon9:c.634_636delinsTCT:p.E212S,BRCA1:NM_007298:exon9:c.775_777delinsTCT:p.E259S,BRCA1:NM_007294:exon10:c.775_777delinsTCT:p.E259S,BRCA1:NM_007299:exon10:c.775_777delinsTCT:p.E259S,BRCA1:NM_007300:exon10:c.775_777delinsTCT:p.E259S	Benign
	17:43094754:TTC:AGG	BRCA1	BRCA1:NM_007297:exon9:c.634_636delinsCCT:p.E212P,BRCA1:NM_007298:exon9:c.775_777delinsCCT:p.E259P,BRCA1:NM_007294:exon10:c.775_777delinsCCT:p.E259P,BRCA1:NM_007299:exon10:c.775_777delinsCCT:p.E259P,BRCA1:NM_007300:exon10:c.775_777delinsCCT:p.E259P	Benign
	17:43094754:TTC:AGT	BRCA1	BRCA1:NM_007297:exon9:c.634_636delinsACT:p.E212T,BRCA1:NM_007298:exon9:c.775_777delinsACT:p.E259T,BRCA1:NM_007294:exon10:c.775_777delinsACT:p.E259T,BRCA1:NM_007299:exon10:c.775_777delinsACT:p.E259T,BRCA1:NM_007300:exon10:c.775_777delinsACT:p.E259T	Benign
	17:43094754:TTC:ATA	BRCA1	BRCA1:NM_007297:exon9:c.634_636delinsTAT:p.E212Y,BRCA1:NM_007298:exon9:c.775_777delinsTAT:p.E259Y,BRCA1:NM_007294:exon10:c.775_777delinsTAT:p.E259Y,BRCA1:NM_007299:exon10:c.775_777delinsTAT:p.E259Y,BRCA1:NM_007300:exon10:c.775_777delinsTAT:p.E259Y	Benign
	17:43094754:TTC:ATG	BRCA1	BRCA1:NM_007297:exon9:c.634_636delinsCAT:p.E212H,BRCA1:NM_007298:exon9:c.775_777delinsCAT:p.E259H,BRCA1:NM_007294:exon10:c.775_777delinsCAT:p.E259H,BRCA1:NM_007299:exon10:c.775_777delinsCAT:p.E259H,BRCA1:NM_007300:exon10:c.775_777delinsCAT:p.E259H	Benign
	17:43094754:TTC:ATT	BRCA1	BRCA1:NM_007297:exon9:c.634_636delinsAAT:p.E212N,BRCA1:NM_007298:exon9:c.775_777delinsAAT:p.E259N,BRCA1:NM_007294:exon10:c.775_777delinsAAT:p.E259N,BRCA1:NM_007299:exon10:c.775_777delinsAAT:p.E259N,BRCA1:NM_007300:exon10:c.775_777delinsAAT:p.E259N	Benign
	17:43094754:TT:CC	BRCA1	BRCA1:NM_007297:exon9:c.635_636delinsGG:p.E212G,BRCA1:NM_007298:exon9:c.776_777delinsGG:p.E259G,BRCA1:NM_007294:exon10:c.776_777delinsGG:p.E259G,BRCA1:NM_007299:exon10:c.776_777delinsGG:p.E259G,BRCA1:NM_007300:exon10:c.776_777delinsGG:p.E259G	Benign
	17:43094754:TTC:CAA	BRCA1	BRCA1:NM_007297:exon9:c.634_636delinsTTG:p.E212L,BRCA1:NM_007298:exon9:c.775_777delinsTTG:p.E259L,BRCA1:NM_007294:exon10:c.775_777delinsTTG:p.E259L,BRCA1:NM_007299:exon10:c.775_777delinsTTG:p.E259L,BRCA1:NM_007300:exon10:c.775_777delinsTTG:p.E259L	Benign
	17:43094754:TTC:CAG	BRCA1	BRCA1:NM_007297:exon9:c.634_636delinsCTG:p.E212L,BRCA1:NM_007298:exon9:c.775_777delinsCTG:p.E259L,BRCA1:NM_007294:exon10:c.775_777delinsCTG:p.E259L,BRCA1:NM_007299:exon10:c.775_777delinsCTG:p.E259L,BRCA1:NM_007300:exon10:c.775_777delinsCTG:p.E259L	Benign
	17:43094754:TTC:CAT	BRCA1	BRCA1:NM_007297:exon9:c.634_636delinsATG:p.E212M,BRCA1:NM_007298:exon9:c.775_777delinsATG:p.E259M,BRCA1:NM_007294:exon10:c.775_777delinsATG:p.E259M,BRCA1:NM_007299:exon10:c.775_777delinsATG:p.E259M,BRCA1:NM_007300:exon10:c.775_777delinsATG:p.E259M	Benign
	17:43094754:TTC:CCA	BRCA1	BRCA1:NM_007297:exon9:c.634_636delinsTGG:p.E212W,BRCA1:NM_007298:exon9:c.775_777delinsTGG:p.E259W,BRCA1:NM_007294:exon10:c.775_777delinsTGG:p.E259W,BRCA1:NM_007299:exon10:c.775_777delinsTGG:p.E259W,BRCA1:NM_007300:exon10:c.775_777delinsTGG:p.E259W	Benign
	17:43094754:TTC:CCG	BRCA1	BRCA1:NM_007297:exon9:c.634_636delinsCGG:p.E212R,BRCA1:NM_007298:exon9:c.775_777delinsCGG:p.E259R,BRCA1:NM_007294:exon10:c.775_777delinsCGG:p.E259R,BRCA1:NM_007299:exon10:c.775_777delinsCGG:p.E259R,BRCA1:NM_007300:exon10:c.775_777delinsCGG:p.E259R	Benign
	17:43094754:TTC:CCT	BRCA1	BRCA1:NM_007297:exon9:c.634_636delinsAGG:p.E212R,BRCA1:NM_007298:exon9:c.775_777delinsAGG:p.E259R,BRCA1:NM_007294:exon10:c.775_777delinsAGG:p.E259R,BRCA1:NM_007299:exon10:c.775_777delinsAGG:p.E259R,BRCA1:NM_007300:exon10:c.775_777delinsAGG:p.E259R	Benign
	17:43094754:TTC:CGA	BRCA1	BRCA1:NM_007297:exon9:c.634_636delinsTCG:p.E212S,BRCA1:NM_007298:exon9:c.775_777delinsTCG:p.E259S,BRCA1:NM_007294:exon10:c.775_777delinsTCG:p.E259S,BRCA1:NM_007299:exon10:c.775_777delinsTCG:p.E259S,BRCA1:NM_007300:exon10:c.775_777delinsTCG:p.E259S	Benign
	17:43094754:TTC:CGG	BRCA1	BRCA1:NM_007297:exon9:c.634_636delinsCCG:p.E212P,BRCA1:NM_007298:exon9:c.775_777delinsCCG:p.E259P,BRCA1:NM_007294:exon10:c.775_777delinsCCG:p.E259P,BRCA1:NM_007299:exon10:c.775_777delinsCCG:p.E259P,BRCA1:NM_007300:exon10:c.775_777delinsCCG:p.E259P	Benign
	17:43094754:TTC:CGT	BRCA1	BRCA1:NM_007297:exon9:c.634_636delinsACG:p.E212T,BRCA1:NM_007298:exon9:c.775_777delinsACG:p.E259T,BRCA1:NM_007294:exon10:c.775_777delinsACG:p.E259T,BRCA1:NM_007299:exon10:c.775_777delinsACG:p.E259T,BRCA1:NM_007300:exon10:c.775_777delinsACG:p.E259T	Benign
	17:43094754:TTC:CTA	BRCA1	BRCA1:NM_007297:exon9:c.634_636delinsTAG:p.E212_Y1816del,BRCA1:NM_007298:exon9:c.775_777delinsTAG:p.E259_Y759del,BRCA1:NM_007294:exon10:c.775_777delinsTAG:p.E259_Y1863del,BRCA1:NM_007299:exon10:c.775_777delinsTAG:p.E259_V699del,BRCA1:NM_007300:exon10:c.775_777delinsTAG:p.E259_Y1884del	Pathogenic
	17:43094754:TTC:CTG	BRCA1	BRCA1:NM_007297:exon9:c.634_636delinsCAG:p.E212Q,BRCA1:NM_007298:exon9:c.775_777delinsCAG:p.E259Q,BRCA1:NM_007294:exon10:c.775_777delinsCAG:p.E259Q,BRCA1:NM_007299:exon10:c.775_777delinsCAG:p.E259Q,BRCA1:NM_007300:exon10:c.775_777delinsCAG:p.E259Q	Benign
	17:43094754:TTC:CTT	BRCA1	BRCA1:NM_007297:exon9:c.634_636delinsAAG:p.E212K,BRCA1:NM_007298:exon9:c.775_777delinsAAG:p.E259K,BRCA1:NM_007294:exon10:c.775_777delinsAAG:p.E259K,BRCA1:NM_007299:exon10:c.775_777delinsAAG:p.E259K,BRCA1:NM_007300:exon10:c.775_777delinsAAG:p.E259K	Benign
	17:43094754:TT:CG	BRCA1	BRCA1:NM_007297:exon9:c.635_636delinsCG:p.E212A,BRCA1:NM_007298:exon9:c.776_777delinsCG:p.E259A,BRCA1:NM_007294:exon10:c.776_777delinsCG:p.E259A,BRCA1:NM_007299:exon10:c.776_777delinsCG:p.E259A,BRCA1:NM_007300:exon10:c.776_777delinsCG:p.E259A	Benign
	17:43094754:TTC:GAA	BRCA1	BRCA1:NM_007297:exon9:c.634_636delinsTTC:p.E212F,BRCA1:NM_007298:exon9:c.775_777delinsTTC:p.E259F,BRCA1:NM_007294:exon10:c.775_777delinsTTC:p.E259F,BRCA1:NM_007299:exon10:c.775_777delinsTTC:p.E259F,BRCA1:NM_007300:exon10:c.775_777delinsTTC:p.E259F	Benign
	17:43094754:TTC:GAG	BRCA1	BRCA1:NM_007297:exon9:c.634_636delinsCTC:p.E212L,BRCA1:NM_007298:exon9:c.775_777delinsCTC:p.E259L,BRCA1:NM_007294:exon10:c.775_777delinsCTC:p.E259L,BRCA1:NM_007299:exon10:c.775_777delinsCTC:p.E259L,BRCA1:NM_007300:exon10:c.775_777delinsCTC:p.E259L	Benign
	17:43094754:TTC:GAT	BRCA1	BRCA1:NM_007297:exon9:c.634_636delinsATC:p.E212I,BRCA1:NM_007298:exon9:c.775_777delinsATC:p.E259I,BRCA1:NM_007294:exon10:c.775_777delinsATC:p.E259I,BRCA1:NM_007299:exon10:c.775_777delinsATC:p.E259I,BRCA1:NM_007300:exon10:c.775_777delinsATC:p.E259I	Benign
	17:43094754:TTC:GCA	BRCA1	BRCA1:NM_007297:exon9:c.634_636delinsTGC:p.E212C,BRCA1:NM_007298:exon9:c.775_777delinsTGC:p.E259C,BRCA1:NM_007294:exon10:c.775_777delinsTGC:p.E259C,BRCA1:NM_007299:exon10:c.775_777delinsTGC:p.E259C,BRCA1:NM_007300:exon10:c.775_777delinsTGC:p.E259C	Benign
	17:43094754:TTC:GCG	BRCA1	BRCA1:NM_007297:exon9:c.634_636delinsCGC:p.E212R,BRCA1:NM_007298:exon9:c.775_777delinsCGC:p.E259R,BRCA1:NM_007294:exon10:c.775_777delinsCGC:p.E259R,BRCA1:NM_007299:exon10:c.775_777delinsCGC:p.E259R,BRCA1:NM_007300:exon10:c.775_777delinsCGC:p.E259R	Benign
	17:43094754:TTC:GCT	BRCA1	BRCA1:NM_007297:exon9:c.634_636delinsAGC:p.E212S,BRCA1:NM_007298:exon9:c.775_777delinsAGC:p.E259S,BRCA1:NM_007294:exon10:c.775_777delinsAGC:p.E259S,BRCA1:NM_007299:exon10:c.775_777delinsAGC:p.E259S,BRCA1:NM_007300:exon10:c.775_777delinsAGC:p.E259S	Benign
	17:43094754:TTC:GGA	BRCA1	BRCA1:NM_007297:exon9:c.634_636delinsTCC:p.E212S,BRCA1:NM_007298:exon9:c.775_777delinsTCC:p.E259S,BRCA1:NM_007294:exon10:c.775_777delinsTCC:p.E259S,BRCA1:NM_007299:exon10:c.775_777delinsTCC:p.E259S,BRCA1:NM_007300:exon10:c.775_777delinsTCC:p.E259S	Benign
	17:43094754:TTC:GGG	BRCA1	BRCA1:NM_007297:exon9:c.634_636delinsCCC:p.E212P,BRCA1:NM_007298:exon9:c.775_777delinsCCC:p.E259P,BRCA1:NM_007294:exon10:c.775_777delinsCCC:p.E259P,BRCA1:NM_007299:exon10:c.775_777delinsCCC:p.E259P,BRCA1:NM_007300:exon10:c.775_777delinsCCC:p.E259P	Benign
	17:43094754:TTC:GGT	BRCA1	BRCA1:NM_007297:exon9:c.634_636delinsACC:p.E212T,BRCA1:NM_007298:exon9:c.775_777delinsACC:p.E259T,BRCA1:NM_007294:exon10:c.775_777delinsACC:p.E259T,BRCA1:NM_007299:exon10:c.775_777delinsACC:p.E259T,BRCA1:NM_007300:exon10:c.775_777delinsACC:p.E259T	Benign
	17:43094754:TTC:GTA	BRCA1	BRCA1:NM_007297:exon9:c.634_636delinsTAC:p.E212Y,BRCA1:NM_007298:exon9:c.775_777delinsTAC:p.E259Y,BRCA1:NM_007294:exon10:c.775_777delinsTAC:p.E259Y,BRCA1:NM_007299:exon10:c.775_777delinsTAC:p.E259Y,BRCA1:NM_007300:exon10:c.775_777delinsTAC:p.E259Y	Benign
	17:43094754:TTC:GTG	BRCA1	BRCA1:NM_007297:exon9:c.634_636delinsCAC:p.E212H,BRCA1:NM_007298:exon9:c.775_777delinsCAC:p.E259H,BRCA1:NM_007294:exon10:c.775_777delinsCAC:p.E259H,BRCA1:NM_007299:exon10:c.775_777delinsCAC:p.E259H,BRCA1:NM_007300:exon10:c.775_777delinsCAC:p.E259H	Benign
	17:43094754:TTC:GTT	BRCA1	BRCA1:NM_007297:exon9:c.634_636delinsAAC:p.E212N,BRCA1:NM_007298:exon9:c.775_777delinsAAC:p.E259N,BRCA1:NM_007294:exon10:c.775_777delinsAAC:p.E259N,BRCA1:NM_007299:exon10:c.775_777delinsAAC:p.E259N,BRCA1:NM_007300:exon10:c.775_777delinsAAC:p.E259N	Benign
	17:43094754:TTC:T	BRCA1	BRCA1:NM_007297:exon9:c.634_635del:p.E212Kfs*5,BRCA1:NM_007298:exon9:c.775_776del:p.E259Kfs*5,BRCA1:NM_007294:exon10:c.775_776del:p.E259Kfs*5,BRCA1:NM_007299:exon10:c.775_776del:p.E259Kfs*5,BRCA1:NM_007300:exon10:c.775_776del:p.E259Kfs*5	Pathogenic
	17:43094754:TTCTGGA:T	BRCA1	BRCA1:NM_007297:exon9:c.630_635del:p.H210_E212delinsQ,BRCA1:NM_007298:exon9:c.771_776del:p.H257_E259delinsQ,BRCA1:NM_007294:exon10:c.771_776del:p.H257_E259delinsQ,BRCA1:NM_007299:exon10:c.771_776del:p.H257_E259delinsQ,BRCA1:NM_007300:exon10:c.771_776del:p.H257_E259delinsQ	Pathogenic
	17:43094754:TTCTGGATGCCTCTCAGCTGCACGC:T	BRCA1	BRCA1:NM_007297:exon9:c.612_635del:p.R205_E212del,BRCA1:NM_007298:exon9:c.753_776del:p.R252_E259del,BRCA1:NM_007294:exon10:c.753_776del:p.R252_E259del,BRCA1:NM_007299:exon10:c.753_776del:p.R252_E259del,BRCA1:NM_007300:exon10:c.753_776del:p.R252_E259del	Pathogenic
	17:43094754:TTCTGGATGCCTCTCAGCTGCACGCTTCTCAGTGG:T	BRCA1	BRCA1:NM_007297:exon9:c.602_635del:p.T201Kfs*39,BRCA1:NM_007298:exon9:c.743_776del:p.T248Kfs*31,BRCA1:NM_007294:exon10:c.743_776del:p.T248Kfs*39,BRCA1:NM_007299:exon10:c.743_776del:p.T248Kfs*31,BRCA1:NM_007300:exon10:c.743_776del:p.T248Kfs*39	Pathogenic
	17:43094754:TT:GA	BRCA1	BRCA1:NM_007297:exon9:c.635_636delinsTC:p.E212V,BRCA1:NM_007298:exon9:c.776_777delinsTC:p.E259V,BRCA1:NM_007294:exon10:c.776_777delinsTC:p.E259V,BRCA1:NM_007299:exon10:c.776_777delinsTC:p.E259V,BRCA1:NM_007300:exon10:c.776_777delinsTC:p.E259V	Benign
	17:43094754:TT:GC	BRCA1	BRCA1:NM_007297:exon9:c.635_636delinsGC:p.E212G,BRCA1:NM_007298:exon9:c.776_777delinsGC:p.E259G,BRCA1:NM_007294:exon10:c.776_777delinsGC:p.E259G,BRCA1:NM_007299:exon10:c.776_777delinsGC:p.E259G,BRCA1:NM_007300:exon10:c.776_777delinsGC:p.E259G	Benign
	17:43094754:TT:GG	BRCA1	BRCA1:NM_007297:exon9:c.635_636delinsCC:p.E212A,BRCA1:NM_007298:exon9:c.776_777delinsCC:p.E259A,BRCA1:NM_007294:exon10:c.776_777delinsCC:p.E259A,BRCA1:NM_007299:exon10:c.776_777delinsCC:p.E259A,BRCA1:NM_007300:exon10:c.776_777delinsCC:p.E259A	Benign
	17:43094755:T:A	BRCA1	BRCA1:NM_007297:exon9:c.A635T:p.E212V,BRCA1:NM_007298:exon9:c.A776T:p.E259V,BRCA1:NM_007294:exon10:c.A776T:p.E259V,BRCA1:NM_007299:exon10:c.A776T:p.E259V,BRCA1:NM_007300:exon10:c.A776T:p.E259V	Benign
	17:43094755:T:C	BRCA1	BRCA1:NM_007297:exon9:c.A635G:p.E212G,BRCA1:NM_007298:exon9:c.A776G:p.E259G,BRCA1:NM_007294:exon10:c.A776G:p.E259G,BRCA1:NM_007299:exon10:c.A776G:p.E259G,BRCA1:NM_007300:exon10:c.A776G:p.E259G	Benign
	17:43094755:TC:AA	BRCA1	BRCA1:NM_007297:exon9:c.634_635delinsTT:p.E212L,BRCA1:NM_007298:exon9:c.775_776delinsTT:p.E259L,BRCA1:NM_007294:exon10:c.775_776delinsTT:p.E259L,BRCA1:NM_007299:exon10:c.775_776delinsTT:p.E259L,BRCA1:NM_007300:exon10:c.775_776delinsTT:p.E259L	Benign
	17:43094755:TC:AG	BRCA1	BRCA1:NM_007297:exon9:c.634_635delinsCT:p.E212L,BRCA1:NM_007298:exon9:c.775_776delinsCT:p.E259L,BRCA1:NM_007294:exon10:c.775_776delinsCT:p.E259L,BRCA1:NM_007299:exon10:c.775_776delinsCT:p.E259L,BRCA1:NM_007300:exon10:c.775_776delinsCT:p.E259L	Benign
	17:43094755:TC:AT	BRCA1	BRCA1:NM_007297:exon9:c.634_635delinsAT:p.E212I,BRCA1:NM_007298:exon9:c.775_776delinsAT:p.E259I,BRCA1:NM_007294:exon10:c.775_776delinsAT:p.E259I,BRCA1:NM_007299:exon10:c.775_776delinsAT:p.E259I,BRCA1:NM_007300:exon10:c.775_776delinsAT:p.E259I	Benign
	17:43094755:TC:CA	BRCA1	BRCA1:NM_007297:exon9:c.634_635delinsTG:p.E212_Y1816del,BRCA1:NM_007298:exon9:c.775_776delinsTG:p.E259_Y759del,BRCA1:NM_007294:exon10:c.775_776delinsTG:p.E259_Y1863del,BRCA1:NM_007299:exon10:c.775_776delinsTG:p.E259_V699del,BRCA1:NM_007300:exon10:c.775_776delinsTG:p.E259_Y1884del	Pathogenic
	17:43094755:TC:CG	BRCA1	BRCA1:NM_007297:exon9:c.634_635delinsCG:p.E212R,BRCA1:NM_007298:exon9:c.775_776delinsCG:p.E259R,BRCA1:NM_007294:exon10:c.775_776delinsCG:p.E259R,BRCA1:NM_007299:exon10:c.775_776delinsCG:p.E259R,BRCA1:NM_007300:exon10:c.775_776delinsCG:p.E259R	Benign
	17:43094755:TC:CT	BRCA1	BRCA1:NM_007297:exon9:c.634_635delinsAG:p.E212R,BRCA1:NM_007298:exon9:c.775_776delinsAG:p.E259R,BRCA1:NM_007294:exon10:c.775_776delinsAG:p.E259R,BRCA1:NM_007299:exon10:c.775_776delinsAG:p.E259R,BRCA1:NM_007300:exon10:c.775_776delinsAG:p.E259R	Benign
	17:43094755:TC:GA	BRCA1	BRCA1:NM_007297:exon9:c.634_635delinsTC:p.E212S,BRCA1:NM_007298:exon9:c.775_776delinsTC:p.E259S,BRCA1:NM_007294:exon10:c.775_776delinsTC:p.E259S,BRCA1:NM_007299:exon10:c.775_776delinsTC:p.E259S,BRCA1:NM_007300:exon10:c.775_776delinsTC:p.E259S	Benign
	17:43094755:TC:GG	BRCA1	BRCA1:NM_007297:exon9:c.634_635delinsCC:p.E212P,BRCA1:NM_007298:exon9:c.775_776delinsCC:p.E259P,BRCA1:NM_007294:exon10:c.775_776delinsCC:p.E259P,BRCA1:NM_007299:exon10:c.775_776delinsCC:p.E259P,BRCA1:NM_007300:exon10:c.775_776delinsCC:p.E259P	Benign
	17:43094755:TC:GT	BRCA1	BRCA1:NM_007297:exon9:c.634_635delinsAC:p.E212T,BRCA1:NM_007298:exon9:c.775_776delinsAC:p.E259T,BRCA1:NM_007294:exon10:c.775_776delinsAC:p.E259T,BRCA1:NM_007299:exon10:c.775_776delinsAC:p.E259T,BRCA1:NM_007300:exon10:c.775_776delinsAC:p.E259T	Benign
	17:43094755:TCTGGA:T	BRCA1	BRCA1:NM_007297:exon9:c.630_634del:p.H210Qfs*6,BRCA1:NM_007298:exon9:c.771_775del:p.H257Qfs*6,BRCA1:NM_007294:exon10:c.771_775del:p.H257Qfs*6,BRCA1:NM_007299:exon10:c.771_775del:p.H257Qfs*6,BRCA1:NM_007300:exon10:c.771_775del:p.H257Qfs*6	Pathogenic
	17:43094755:TCTG:T	BRCA1	BRCA1:NM_007297:exon9:c.632_634del:p.P211_E212delinsQ,BRCA1:NM_007298:exon9:c.773_775del:p.P258_E259delinsQ,BRCA1:NM_007294:exon10:c.773_775del:p.P258_E259delinsQ,BRCA1:NM_007299:exon10:c.773_775del:p.P258_E259delinsQ,BRCA1:NM_007300:exon10:c.773_775del:p.P258_E259delinsQ	Pathogenic
	17:43094755:T:G	BRCA1	BRCA1:NM_007297:exon9:c.A635C:p.E212A,BRCA1:NM_007298:exon9:c.A776C:p.E259A,BRCA1:NM_007294:exon10:c.A776C:p.E259A,BRCA1:NM_007299:exon10:c.A776C:p.E259A,BRCA1:NM_007300:exon10:c.A776C:p.E259A	Benign	Conflicting_interpretations_of_pathogenicity
	17:43094756:C:A	BRCA1	BRCA1:NM_007297:exon9:c.G634T:p.E212X,BRCA1:NM_007298:exon9:c.G775T:p.E259X,BRCA1:NM_007294:exon10:c.G775T:p.E259X,BRCA1:NM_007299:exon10:c.G775T:p.E259X,BRCA1:NM_007300:exon10:c.G775T:p.E259X	Pathogenic
	17:43094756:C:CT	BRCA1	BRCA1:NM_007297:exon9:c.633dupA:p.E212Rfs*6,BRCA1:NM_007298:exon9:c.774dupA:p.E259Rfs*6,BRCA1:NM_007294:exon10:c.774dupA:p.E259Rfs*6,BRCA1:NM_007299:exon10:c.774dupA:p.E259Rfs*6,BRCA1:NM_007300:exon10:c.774dupA:p.E259Rfs*6	Pathogenic
	17:43094756:C:G	BRCA1	BRCA1:NM_007297:exon9:c.G634C:p.E212Q,BRCA1:NM_007298:exon9:c.G775C:p.E259Q,BRCA1:NM_007294:exon10:c.G775C:p.E259Q,BRCA1:NM_007299:exon10:c.G775C:p.E259Q,BRCA1:NM_007300:exon10:c.G775C:p.E259Q	Benign
	17:43094756:C:T	BRCA1	BRCA1:NM_007297:exon9:c.G634A:p.E212K,BRCA1:NM_007298:exon9:c.G775A:p.E259K,BRCA1:NM_007294:exon10:c.G775A:p.E259K,BRCA1:NM_007299:exon10:c.G775A:p.E259K,BRCA1:NM_007300:exon10:c.G775A:p.E259K	Benign
	17:43094756:CTG:C	BRCA1	BRCA1:NM_007297:exon9:c.632_633del:p.P211Rfs*6,BRCA1:NM_007298:exon9:c.773_774del:p.P258Rfs*6,BRCA1:NM_007294:exon10:c.773_774del:p.P258Rfs*6,BRCA1:NM_007299:exon10:c.773_774del:p.P258Rfs*6,BRCA1:NM_007300:exon10:c.773_774del:p.P258Rfs*6	Pathogenic
	17:43094757:T:A	BRCA1	BRCA1:NM_007297:exon9:c.A633T:p.P211P,BRCA1:NM_007298:exon9:c.A774T:p.P258P,BRCA1:NM_007294:exon10:c.A774T:p.P258P,BRCA1:NM_007299:exon10:c.A774T:p.P258P,BRCA1:NM_007300:exon10:c.A774T:p.P258P	Benign
	17:43094757:T:C	BRCA1	BRCA1:NM_007297:exon9:c.A633G:p.P211P,BRCA1:NM_007298:exon9:c.A774G:p.P258P,BRCA1:NM_007294:exon10:c.A774G:p.P258P,BRCA1:NM_007299:exon10:c.A774G:p.P258P,BRCA1:NM_007300:exon10:c.A774G:p.P258P	Benign
	17:43094757:T:G	BRCA1	BRCA1:NM_007297:exon9:c.A633C:p.P211P,BRCA1:NM_007298:exon9:c.A774C:p.P258P,BRCA1:NM_007294:exon10:c.A774C:p.P258P,BRCA1:NM_007299:exon10:c.A774C:p.P258P,BRCA1:NM_007300:exon10:c.A774C:p.P258P	Benign
	17:43094757:TG:AA	BRCA1	BRCA1:NM_007297:exon9:c.632_633delinsTT:p.P211L,BRCA1:NM_007298:exon9:c.773_774delinsTT:p.P258L,BRCA1:NM_007294:exon10:c.773_774delinsTT:p.P258L,BRCA1:NM_007299:exon10:c.773_774delinsTT:p.P258L,BRCA1:NM_007300:exon10:c.773_774delinsTT:p.P258L	Benign
	17:43094757:TG:AC	BRCA1	BRCA1:NM_007297:exon9:c.632_633delinsGT:p.P211R,BRCA1:NM_007298:exon9:c.773_774delinsGT:p.P258R,BRCA1:NM_007294:exon10:c.773_774delinsGT:p.P258R,BRCA1:NM_007299:exon10:c.773_774delinsGT:p.P258R,BRCA1:NM_007300:exon10:c.773_774delinsGT:p.P258R	Benign
	17:43094757:TG:AT	BRCA1	BRCA1:NM_007297:exon9:c.632_633delinsAT:p.P211H,BRCA1:NM_007298:exon9:c.773_774delinsAT:p.P258H,BRCA1:NM_007294:exon10:c.773_774delinsAT:p.P258H,BRCA1:NM_007299:exon10:c.773_774delinsAT:p.P258H,BRCA1:NM_007300:exon10:c.773_774delinsAT:p.P258H	Benign
	17:43094757:TG:CA	BRCA1	BRCA1:NM_007297:exon9:c.632_633delinsTG:p.P211L,BRCA1:NM_007298:exon9:c.773_774delinsTG:p.P258L,BRCA1:NM_007294:exon10:c.773_774delinsTG:p.P258L,BRCA1:NM_007299:exon10:c.773_774delinsTG:p.P258L,BRCA1:NM_007300:exon10:c.773_774delinsTG:p.P258L	Benign
	17:43094757:TG:CC	BRCA1	BRCA1:NM_007297:exon9:c.632_633delinsGG:p.P211R,BRCA1:NM_007298:exon9:c.773_774delinsGG:p.P258R,BRCA1:NM_007294:exon10:c.773_774delinsGG:p.P258R,BRCA1:NM_007299:exon10:c.773_774delinsGG:p.P258R,BRCA1:NM_007300:exon10:c.773_774delinsGG:p.P258R	Benign
	17:43094757:TG:CT	BRCA1	BRCA1:NM_007297:exon9:c.632_633delinsAG:p.P211Q,BRCA1:NM_007298:exon9:c.773_774delinsAG:p.P258Q,BRCA1:NM_007294:exon10:c.773_774delinsAG:p.P258Q,BRCA1:NM_007299:exon10:c.773_774delinsAG:p.P258Q,BRCA1:NM_007300:exon10:c.773_774delinsAG:p.P258Q	Benign
	17:43094757:TG:GA	BRCA1	BRCA1:NM_007297:exon9:c.632_633delinsTC:p.P211L,BRCA1:NM_007298:exon9:c.773_774delinsTC:p.P258L,BRCA1:NM_007294:exon10:c.773_774delinsTC:p.P258L,BRCA1:NM_007299:exon10:c.773_774delinsTC:p.P258L,BRCA1:NM_007300:exon10:c.773_774delinsTC:p.P258L	Benign
	17:43094757:TGG:AAA	BRCA1	BRCA1:NM_007297:exon9:c.631_633delinsTTT:p.P211F,BRCA1:NM_007298:exon9:c.772_774delinsTTT:p.P258F,BRCA1:NM_007294:exon10:c.772_774delinsTTT:p.P258F,BRCA1:NM_007299:exon10:c.772_774delinsTTT:p.P258F,BRCA1:NM_007300:exon10:c.772_774delinsTTT:p.P258F	Benign
	17:43094757:TGG:AAC	BRCA1	BRCA1:NM_007297:exon9:c.631_633delinsGTT:p.P211V,BRCA1:NM_007298:exon9:c.772_774delinsGTT:p.P258V,BRCA1:NM_007294:exon10:c.772_774delinsGTT:p.P258V,BRCA1:NM_007299:exon10:c.772_774delinsGTT:p.P258V,BRCA1:NM_007300:exon10:c.772_774delinsGTT:p.P258V	Benign
	17:43094757:TGG:AAT	BRCA1	BRCA1:NM_007297:exon9:c.631_633delinsATT:p.P211I,BRCA1:NM_007298:exon9:c.772_774delinsATT:p.P258I,BRCA1:NM_007294:exon10:c.772_774delinsATT:p.P258I,BRCA1:NM_007299:exon10:c.772_774delinsATT:p.P258I,BRCA1:NM_007300:exon10:c.772_774delinsATT:p.P258I	Benign
	17:43094757:TGG:ACA	BRCA1	BRCA1:NM_007297:exon9:c.631_633delinsTGT:p.P211C,BRCA1:NM_007298:exon9:c.772_774delinsTGT:p.P258C,BRCA1:NM_007294:exon10:c.772_774delinsTGT:p.P258C,BRCA1:NM_007299:exon10:c.772_774delinsTGT:p.P258C,BRCA1:NM_007300:exon10:c.772_774delinsTGT:p.P258C	Benign
	17:43094757:TGG:ACC	BRCA1	BRCA1:NM_007297:exon9:c.631_633delinsGGT:p.P211G,BRCA1:NM_007298:exon9:c.772_774delinsGGT:p.P258G,BRCA1:NM_007294:exon10:c.772_774delinsGGT:p.P258G,BRCA1:NM_007299:exon10:c.772_774delinsGGT:p.P258G,BRCA1:NM_007300:exon10:c.772_774delinsGGT:p.P258G	Benign
	17:43094757:TGG:ACT	BRCA1	BRCA1:NM_007297:exon9:c.631_633delinsAGT:p.P211S,BRCA1:NM_007298:exon9:c.772_774delinsAGT:p.P258S,BRCA1:NM_007294:exon10:c.772_774delinsAGT:p.P258S,BRCA1:NM_007299:exon10:c.772_774delinsAGT:p.P258S,BRCA1:NM_007300:exon10:c.772_774delinsAGT:p.P258S	Benign
	17:43094757:TGG:AGA	BRCA1	BRCA1:NM_007297:exon9:c.631_633delinsTCT:p.P211S,BRCA1:NM_007298:exon9:c.772_774delinsTCT:p.P258S,BRCA1:NM_007294:exon10:c.772_774delinsTCT:p.P258S,BRCA1:NM_007299:exon10:c.772_774delinsTCT:p.P258S,BRCA1:NM_007300:exon10:c.772_774delinsTCT:p.P258S	Benign
	17:43094757:TGG:AGC	BRCA1	BRCA1:NM_007297:exon9:c.631_633delinsGCT:p.P211A,BRCA1:NM_007298:exon9:c.772_774delinsGCT:p.P258A,BRCA1:NM_007294:exon10:c.772_774delinsGCT:p.P258A,BRCA1:NM_007299:exon10:c.772_774delinsGCT:p.P258A,BRCA1:NM_007300:exon10:c.772_774delinsGCT:p.P258A	Benign
	17:43094757:TGG:AGT	BRCA1	BRCA1:NM_007297:exon9:c.631_633delinsACT:p.P211T,BRCA1:NM_007298:exon9:c.772_774delinsACT:p.P258T,BRCA1:NM_007294:exon10:c.772_774delinsACT:p.P258T,BRCA1:NM_007299:exon10:c.772_774delinsACT:p.P258T,BRCA1:NM_007300:exon10:c.772_774delinsACT:p.P258T	Benign
	17:43094757:TGG:ATA	BRCA1	BRCA1:NM_007297:exon9:c.631_633delinsTAT:p.P211Y,BRCA1:NM_007298:exon9:c.772_774delinsTAT:p.P258Y,BRCA1:NM_007294:exon10:c.772_774delinsTAT:p.P258Y,BRCA1:NM_007299:exon10:c.772_774delinsTAT:p.P258Y,BRCA1:NM_007300:exon10:c.772_774delinsTAT:p.P258Y	Benign
	17:43094757:TGG:ATC	BRCA1	BRCA1:NM_007297:exon9:c.631_633delinsGAT:p.P211D,BRCA1:NM_007298:exon9:c.772_774delinsGAT:p.P258D,BRCA1:NM_007294:exon10:c.772_774delinsGAT:p.P258D,BRCA1:NM_007299:exon10:c.772_774delinsGAT:p.P258D,BRCA1:NM_007300:exon10:c.772_774delinsGAT:p.P258D	Benign
	17:43094757:TGG:ATT	BRCA1	BRCA1:NM_007297:exon9:c.631_633delinsAAT:p.P211N,BRCA1:NM_007298:exon9:c.772_774delinsAAT:p.P258N,BRCA1:NM_007294:exon10:c.772_774delinsAAT:p.P258N,BRCA1:NM_007299:exon10:c.772_774delinsAAT:p.P258N,BRCA1:NM_007300:exon10:c.772_774delinsAAT:p.P258N	Benign
	17:43094757:TG:GC	BRCA1	BRCA1:NM_007297:exon9:c.632_633delinsGC:p.P211R,BRCA1:NM_007298:exon9:c.773_774delinsGC:p.P258R,BRCA1:NM_007294:exon10:c.773_774delinsGC:p.P258R,BRCA1:NM_007299:exon10:c.773_774delinsGC:p.P258R,BRCA1:NM_007300:exon10:c.773_774delinsGC:p.P258R	Benign
	17:43094757:TGG:CAA	BRCA1	BRCA1:NM_007297:exon9:c.631_633delinsTTG:p.P211L,BRCA1:NM_007298:exon9:c.772_774delinsTTG:p.P258L,BRCA1:NM_007294:exon10:c.772_774delinsTTG:p.P258L,BRCA1:NM_007299:exon10:c.772_774delinsTTG:p.P258L,BRCA1:NM_007300:exon10:c.772_774delinsTTG:p.P258L	Benign
	17:43094757:TGG:CAC	BRCA1	BRCA1:NM_007297:exon9:c.631_633delinsGTG:p.P211V,BRCA1:NM_007298:exon9:c.772_774delinsGTG:p.P258V,BRCA1:NM_007294:exon10:c.772_774delinsGTG:p.P258V,BRCA1:NM_007299:exon10:c.772_774delinsGTG:p.P258V,BRCA1:NM_007300:exon10:c.772_774delinsGTG:p.P258V	Benign
	17:43094757:TGG:CAT	BRCA1	BRCA1:NM_007297:exon9:c.631_633delinsATG:p.P211M,BRCA1:NM_007298:exon9:c.772_774delinsATG:p.P258M,BRCA1:NM_007294:exon10:c.772_774delinsATG:p.P258M,BRCA1:NM_007299:exon10:c.772_774delinsATG:p.P258M,BRCA1:NM_007300:exon10:c.772_774delinsATG:p.P258M	Benign
	17:43094757:TGG:CCA	BRCA1	BRCA1:NM_007297:exon9:c.631_633delinsTGG:p.P211W,BRCA1:NM_007298:exon9:c.772_774delinsTGG:p.P258W,BRCA1:NM_007294:exon10:c.772_774delinsTGG:p.P258W,BRCA1:NM_007299:exon10:c.772_774delinsTGG:p.P258W,BRCA1:NM_007300:exon10:c.772_774delinsTGG:p.P258W	Benign
	17:43094757:TGG:CCC	BRCA1	BRCA1:NM_007297:exon9:c.631_633delinsGGG:p.P211G,BRCA1:NM_007298:exon9:c.772_774delinsGGG:p.P258G,BRCA1:NM_007294:exon10:c.772_774delinsGGG:p.P258G,BRCA1:NM_007299:exon10:c.772_774delinsGGG:p.P258G,BRCA1:NM_007300:exon10:c.772_774delinsGGG:p.P258G	Benign
	17:43094757:TGG:CCT	BRCA1	BRCA1:NM_007297:exon9:c.631_633delinsAGG:p.P211R,BRCA1:NM_007298:exon9:c.772_774delinsAGG:p.P258R,BRCA1:NM_007294:exon10:c.772_774delinsAGG:p.P258R,BRCA1:NM_007299:exon10:c.772_774delinsAGG:p.P258R,BRCA1:NM_007300:exon10:c.772_774delinsAGG:p.P258R	Benign
	17:43094757:TGG:CGA	BRCA1	BRCA1:NM_007297:exon9:c.631_633delinsTCG:p.P211S,BRCA1:NM_007298:exon9:c.772_774delinsTCG:p.P258S,BRCA1:NM_007294:exon10:c.772_774delinsTCG:p.P258S,BRCA1:NM_007299:exon10:c.772_774delinsTCG:p.P258S,BRCA1:NM_007300:exon10:c.772_774delinsTCG:p.P258S	Benign
	17:43094757:TGG:CGC	BRCA1	BRCA1:NM_007297:exon9:c.631_633delinsGCG:p.P211A,BRCA1:NM_007298:exon9:c.772_774delinsGCG:p.P258A,BRCA1:NM_007294:exon10:c.772_774delinsGCG:p.P258A,BRCA1:NM_007299:exon10:c.772_774delinsGCG:p.P258A,BRCA1:NM_007300:exon10:c.772_774delinsGCG:p.P258A	Benign
	17:43094757:TGG:CGT	BRCA1	BRCA1:NM_007297:exon9:c.631_633delinsACG:p.P211T,BRCA1:NM_007298:exon9:c.772_774delinsACG:p.P258T,BRCA1:NM_007294:exon10:c.772_774delinsACG:p.P258T,BRCA1:NM_007299:exon10:c.772_774delinsACG:p.P258T,BRCA1:NM_007300:exon10:c.772_774delinsACG:p.P258T	Benign
	17:43094757:TGG:CTA	BRCA1	BRCA1:NM_007297:exon9:c.631_633delinsTAG:p.P211_Y1816del,BRCA1:NM_007298:exon9:c.772_774delinsTAG:p.P258_Y759del,BRCA1:NM_007294:exon10:c.772_774delinsTAG:p.P258_Y1863del,BRCA1:NM_007299:exon10:c.772_774delinsTAG:p.P258_V699del,BRCA1:NM_007300:exon10:c.772_774delinsTAG:p.P258_Y1884del	Pathogenic
	17:43094757:TGG:CTC	BRCA1	BRCA1:NM_007297:exon9:c.631_633delinsGAG:p.P211E,BRCA1:NM_007298:exon9:c.772_774delinsGAG:p.P258E,BRCA1:NM_007294:exon10:c.772_774delinsGAG:p.P258E,BRCA1:NM_007299:exon10:c.772_774delinsGAG:p.P258E,BRCA1:NM_007300:exon10:c.772_774delinsGAG:p.P258E	Benign
	17:43094757:TGG:CTT	BRCA1	BRCA1:NM_007297:exon9:c.631_633delinsAAG:p.P211K,BRCA1:NM_007298:exon9:c.772_774delinsAAG:p.P258K,BRCA1:NM_007294:exon10:c.772_774delinsAAG:p.P258K,BRCA1:NM_007299:exon10:c.772_774delinsAAG:p.P258K,BRCA1:NM_007300:exon10:c.772_774delinsAAG:p.P258K	Benign
	17:43094757:TGG:GAA	BRCA1	BRCA1:NM_007297:exon9:c.631_633delinsTTC:p.P211F,BRCA1:NM_007298:exon9:c.772_774delinsTTC:p.P258F,BRCA1:NM_007294:exon10:c.772_774delinsTTC:p.P258F,BRCA1:NM_007299:exon10:c.772_774delinsTTC:p.P258F,BRCA1:NM_007300:exon10:c.772_774delinsTTC:p.P258F	Benign
	17:43094757:TGG:GAC	BRCA1	BRCA1:NM_007297:exon9:c.631_633delinsGTC:p.P211V,BRCA1:NM_007298:exon9:c.772_774delinsGTC:p.P258V,BRCA1:NM_007294:exon10:c.772_774delinsGTC:p.P258V,BRCA1:NM_007299:exon10:c.772_774delinsGTC:p.P258V,BRCA1:NM_007300:exon10:c.772_774delinsGTC:p.P258V	Benign
	17:43094757:TGG:GAT	BRCA1	BRCA1:NM_007297:exon9:c.631_633delinsATC:p.P211I,BRCA1:NM_007298:exon9:c.772_774delinsATC:p.P258I,BRCA1:NM_007294:exon10:c.772_774delinsATC:p.P258I,BRCA1:NM_007299:exon10:c.772_774delinsATC:p.P258I,BRCA1:NM_007300:exon10:c.772_774delinsATC:p.P258I	Benign
	17:43094757:TGG:GCA	BRCA1	BRCA1:NM_007297:exon9:c.631_633delinsTGC:p.P211C,BRCA1:NM_007298:exon9:c.772_774delinsTGC:p.P258C,BRCA1:NM_007294:exon10:c.772_774delinsTGC:p.P258C,BRCA1:NM_007299:exon10:c.772_774delinsTGC:p.P258C,BRCA1:NM_007300:exon10:c.772_774delinsTGC:p.P258C	Benign
	17:43094757:TGG:GCC	BRCA1	BRCA1:NM_007297:exon9:c.631_633delinsGGC:p.P211G,BRCA1:NM_007298:exon9:c.772_774delinsGGC:p.P258G,BRCA1:NM_007294:exon10:c.772_774delinsGGC:p.P258G,BRCA1:NM_007299:exon10:c.772_774delinsGGC:p.P258G,BRCA1:NM_007300:exon10:c.772_774delinsGGC:p.P258G	Benign
	17:43094757:TGG:GCT	BRCA1	BRCA1:NM_007297:exon9:c.631_633delinsAGC:p.P211S,BRCA1:NM_007298:exon9:c.772_774delinsAGC:p.P258S,BRCA1:NM_007294:exon10:c.772_774delinsAGC:p.P258S,BRCA1:NM_007299:exon10:c.772_774delinsAGC:p.P258S,BRCA1:NM_007300:exon10:c.772_774delinsAGC:p.P258S	Benign
	17:43094757:TGG:GGA	BRCA1	BRCA1:NM_007297:exon9:c.631_633delinsTCC:p.P211S,BRCA1:NM_007298:exon9:c.772_774delinsTCC:p.P258S,BRCA1:NM_007294:exon10:c.772_774delinsTCC:p.P258S,BRCA1:NM_007299:exon10:c.772_774delinsTCC:p.P258S,BRCA1:NM_007300:exon10:c.772_774delinsTCC:p.P258S	Benign
	17:43094757:TGG:GGC	BRCA1	BRCA1:NM_007297:exon9:c.631_633delinsGCC:p.P211A,BRCA1:NM_007298:exon9:c.772_774delinsGCC:p.P258A,BRCA1:NM_007294:exon10:c.772_774delinsGCC:p.P258A,BRCA1:NM_007299:exon10:c.772_774delinsGCC:p.P258A,BRCA1:NM_007300:exon10:c.772_774delinsGCC:p.P258A	Benign
	17:43094757:TGG:GGT	BRCA1	BRCA1:NM_007297:exon9:c.631_633delinsACC:p.P211T,BRCA1:NM_007298:exon9:c.772_774delinsACC:p.P258T,BRCA1:NM_007294:exon10:c.772_774delinsACC:p.P258T,BRCA1:NM_007299:exon10:c.772_774delinsACC:p.P258T,BRCA1:NM_007300:exon10:c.772_774delinsACC:p.P258T	Benign
	17:43094757:TGG:GTA	BRCA1	BRCA1:NM_007297:exon9:c.631_633delinsTAC:p.P211Y,BRCA1:NM_007298:exon9:c.772_774delinsTAC:p.P258Y,BRCA1:NM_007294:exon10:c.772_774delinsTAC:p.P258Y,BRCA1:NM_007299:exon10:c.772_774delinsTAC:p.P258Y,BRCA1:NM_007300:exon10:c.772_774delinsTAC:p.P258Y	Benign
	17:43094757:TGG:GTC	BRCA1	BRCA1:NM_007297:exon9:c.631_633delinsGAC:p.P211D,BRCA1:NM_007298:exon9:c.772_774delinsGAC:p.P258D,BRCA1:NM_007294:exon10:c.772_774delinsGAC:p.P258D,BRCA1:NM_007299:exon10:c.772_774delinsGAC:p.P258D,BRCA1:NM_007300:exon10:c.772_774delinsGAC:p.P258D	Benign
	17:43094757:TGG:GTT	BRCA1	BRCA1:NM_007297:exon9:c.631_633delinsAAC:p.P211N,BRCA1:NM_007298:exon9:c.772_774delinsAAC:p.P258N,BRCA1:NM_007294:exon10:c.772_774delinsAAC:p.P258N,BRCA1:NM_007299:exon10:c.772_774delinsAAC:p.P258N,BRCA1:NM_007300:exon10:c.772_774delinsAAC:p.P258N	Benign
	17:43094757:TG:GT	BRCA1	BRCA1:NM_007297:exon9:c.632_633delinsAC:p.P211H,BRCA1:NM_007298:exon9:c.773_774delinsAC:p.P258H,BRCA1:NM_007294:exon10:c.773_774delinsAC:p.P258H,BRCA1:NM_007299:exon10:c.773_774delinsAC:p.P258H,BRCA1:NM_007300:exon10:c.773_774delinsAC:p.P258H	Benign
	17:43094757:TGG:T	BRCA1	BRCA1:NM_007297:exon9:c.631_632del:p.P211Rfs*6,BRCA1:NM_007298:exon9:c.772_773del:p.P258Rfs*6,BRCA1:NM_007294:exon10:c.772_773del:p.P258Rfs*6,BRCA1:NM_007299:exon10:c.772_773del:p.P258Rfs*6,BRCA1:NM_007300:exon10:c.772_773del:p.P258Rfs*6	Pathogenic
	17:43094757:T:TA	BRCA1	BRCA1:NM_007297:exon9:c.632_633insT:p.E212Rfs*6,BRCA1:NM_007298:exon9:c.773_774insT:p.E259Rfs*6,BRCA1:NM_007294:exon10:c.773_774insT:p.E259Rfs*6,BRCA1:NM_007299:exon10:c.773_774insT:p.E259Rfs*6,BRCA1:NM_007300:exon10:c.773_774insT:p.E259Rfs*6	Pathogenic
	17:43094758:G:A	BRCA1	BRCA1:NM_007297:exon9:c.C632T:p.P211L,BRCA1:NM_007298:exon9:c.C773T:p.P258L,BRCA1:NM_007294:exon10:c.C773T:p.P258L,BRCA1:NM_007299:exon10:c.C773T:p.P258L,BRCA1:NM_007300:exon10:c.C773T:p.P258L	Benign
	17:43094758:G:C	BRCA1	BRCA1:NM_007297:exon9:c.C632G:p.P211R,BRCA1:NM_007298:exon9:c.C773G:p.P258R,BRCA1:NM_007294:exon10:c.C773G:p.P258R,BRCA1:NM_007299:exon10:c.C773G:p.P258R,BRCA1:NM_007300:exon10:c.C773G:p.P258R	Benign	Conflicting_interpretations_of_pathogenicity
	17:43094758:G:GA	BRCA1	BRCA1:NM_007297:exon9:c.631_632insT:p.P211Lfs*7,BRCA1:NM_007298:exon9:c.772_773insT:p.P258Lfs*7,BRCA1:NM_007294:exon10:c.772_773insT:p.P258Lfs*7,BRCA1:NM_007299:exon10:c.772_773insT:p.P258Lfs*7,BRCA1:NM_007300:exon10:c.772_773insT:p.P258Lfs*7	Pathogenic
	17:43094758:GG:AA	BRCA1	BRCA1:NM_007297:exon9:c.631_632delinsTT:p.P211L,BRCA1:NM_007298:exon9:c.772_773delinsTT:p.P258L,BRCA1:NM_007294:exon10:c.772_773delinsTT:p.P258L,BRCA1:NM_007299:exon10:c.772_773delinsTT:p.P258L,BRCA1:NM_007300:exon10:c.772_773delinsTT:p.P258L	Benign
	17:43094758:GG:AC	BRCA1	BRCA1:NM_007297:exon9:c.631_632delinsGT:p.P211V,BRCA1:NM_007298:exon9:c.772_773delinsGT:p.P258V,BRCA1:NM_007294:exon10:c.772_773delinsGT:p.P258V,BRCA1:NM_007299:exon10:c.772_773delinsGT:p.P258V,BRCA1:NM_007300:exon10:c.772_773delinsGT:p.P258V	Benign
	17:43094758:GGA:G	BRCA1	BRCA1:NM_007297:exon9:c.630_631del:p.P211Rfs*6,BRCA1:NM_007298:exon9:c.771_772del:p.P258Rfs*6,BRCA1:NM_007294:exon10:c.771_772del:p.P258Rfs*6,BRCA1:NM_007299:exon10:c.771_772del:p.P258Rfs*6,BRCA1:NM_007300:exon10:c.771_772del:p.P258Rfs*6	Pathogenic
	17:43094758:GG:AT	BRCA1	BRCA1:NM_007297:exon9:c.631_632delinsAT:p.P211I,BRCA1:NM_007298:exon9:c.772_773delinsAT:p.P258I,BRCA1:NM_007294:exon10:c.772_773delinsAT:p.P258I,BRCA1:NM_007299:exon10:c.772_773delinsAT:p.P258I,BRCA1:NM_007300:exon10:c.772_773delinsAT:p.P258I	Benign
	17:43094758:GG:CA	BRCA1	BRCA1:NM_007297:exon9:c.631_632delinsTG:p.P211_Y1816del,BRCA1:NM_007298:exon9:c.772_773delinsTG:p.P258_Y759del,BRCA1:NM_007294:exon10:c.772_773delinsTG:p.P258_Y1863del,BRCA1:NM_007299:exon10:c.772_773delinsTG:p.P258_V699del,BRCA1:NM_007300:exon10:c.772_773delinsTG:p.P258_Y1884del	Pathogenic
	17:43094758:GG:CC	BRCA1	BRCA1:NM_007297:exon9:c.631_632delinsGG:p.P211G,BRCA1:NM_007298:exon9:c.772_773delinsGG:p.P258G,BRCA1:NM_007294:exon10:c.772_773delinsGG:p.P258G,BRCA1:NM_007299:exon10:c.772_773delinsGG:p.P258G,BRCA1:NM_007300:exon10:c.772_773delinsGG:p.P258G	Benign
	17:43094758:GG:CT	BRCA1	BRCA1:NM_007297:exon9:c.631_632delinsAG:p.P211R,BRCA1:NM_007298:exon9:c.772_773delinsAG:p.P258R,BRCA1:NM_007294:exon10:c.772_773delinsAG:p.P258R,BRCA1:NM_007299:exon10:c.772_773delinsAG:p.P258R,BRCA1:NM_007300:exon10:c.772_773delinsAG:p.P258R	Benign
	17:43094758:GG:TA	BRCA1	BRCA1:NM_007297:exon9:c.631_632delinsTA:p.P211_Y1816del,BRCA1:NM_007298:exon9:c.772_773delinsTA:p.P258_Y759del,BRCA1:NM_007294:exon10:c.772_773delinsTA:p.P258_Y1863del,BRCA1:NM_007299:exon10:c.772_773delinsTA:p.P258_V699del,BRCA1:NM_007300:exon10:c.772_773delinsTA:p.P258_Y1884del	Pathogenic
	17:43094758:GG:TC	BRCA1	BRCA1:NM_007297:exon9:c.631_632delinsGA:p.P211E,BRCA1:NM_007298:exon9:c.772_773delinsGA:p.P258E,BRCA1:NM_007294:exon10:c.772_773delinsGA:p.P258E,BRCA1:NM_007299:exon10:c.772_773delinsGA:p.P258E,BRCA1:NM_007300:exon10:c.772_773delinsGA:p.P258E	Benign
	17:43094758:GG:TT	BRCA1	BRCA1:NM_007297:exon9:c.631_632delinsAA:p.P211K,BRCA1:NM_007298:exon9:c.772_773delinsAA:p.P258K,BRCA1:NM_007294:exon10:c.772_773delinsAA:p.P258K,BRCA1:NM_007299:exon10:c.772_773delinsAA:p.P258K,BRCA1:NM_007300:exon10:c.772_773delinsAA:p.P258K	Benign
	17:43094758:G:T	BRCA1	BRCA1:NM_007297:exon9:c.C632A:p.P211Q,BRCA1:NM_007298:exon9:c.C773A:p.P258Q,BRCA1:NM_007294:exon10:c.C773A:p.P258Q,BRCA1:NM_007299:exon10:c.C773A:p.P258Q,BRCA1:NM_007300:exon10:c.C773A:p.P258Q	Benign
	17:43094759:G:A	BRCA1	BRCA1:NM_007297:exon9:c.C631T:p.P211S,BRCA1:NM_007298:exon9:c.C772T:p.P258S,BRCA1:NM_007294:exon10:c.C772T:p.P258S,BRCA1:NM_007299:exon10:c.C772T:p.P258S,BRCA1:NM_007300:exon10:c.C772T:p.P258S	Benign	Conflicting_interpretations_of_pathogenicity
	17:43094759:GAT:G	BRCA1	BRCA1:NM_007297:exon9:c.629_630del:p.H210Pfs*7,BRCA1:NM_007298:exon9:c.770_771del:p.H257Pfs*7,BRCA1:NM_007294:exon10:c.770_771del:p.H257Pfs*7,BRCA1:NM_007299:exon10:c.770_771del:p.H257Pfs*7,BRCA1:NM_007300:exon10:c.770_771del:p.H257Pfs*7	Pathogenic
	17:43094759:GATGCC:G	BRCA1	BRCA1:NM_007297:exon9:c.626_630del:p.R209Tfs*7,BRCA1:NM_007298:exon9:c.767_771del:p.R256Tfs*7,BRCA1:NM_007294:exon10:c.767_771del:p.R256Tfs*7,BRCA1:NM_007299:exon10:c.767_771del:p.R256Tfs*7,BRCA1:NM_007300:exon10:c.767_771del:p.R256Tfs*7	Pathogenic
	17:43094759:G:C	BRCA1	BRCA1:NM_007297:exon9:c.C631G:p.P211A,BRCA1:NM_007298:exon9:c.C772G:p.P258A,BRCA1:NM_007294:exon10:c.C772G:p.P258A,BRCA1:NM_007299:exon10:c.C772G:p.P258A,BRCA1:NM_007300:exon10:c.C772G:p.P258A	Benign
	17:43094759:G:T	BRCA1	BRCA1:NM_007297:exon9:c.C631A:p.P211T,BRCA1:NM_007298:exon9:c.C772A:p.P258T,BRCA1:NM_007294:exon10:c.C772A:p.P258T,BRCA1:NM_007299:exon10:c.C772A:p.P258T,BRCA1:NM_007300:exon10:c.C772A:p.P258T	Benign
	17:43094760:A:C	BRCA1	BRCA1:NM_007297:exon9:c.T630G:p.H210Q,BRCA1:NM_007298:exon9:c.T771G:p.H257Q,BRCA1:NM_007294:exon10:c.T771G:p.H257Q,BRCA1:NM_007299:exon10:c.T771G:p.H257Q,BRCA1:NM_007300:exon10:c.T771G:p.H257Q	Benign
	17:43094760:A:T	BRCA1	BRCA1:NM_007297:exon9:c.T630A:p.H210Q,BRCA1:NM_007298:exon9:c.T771A:p.H257Q,BRCA1:NM_007294:exon10:c.T771A:p.H257Q,BRCA1:NM_007299:exon10:c.T771A:p.H257Q,BRCA1:NM_007300:exon10:c.T771A:p.H257Q	Benign
	17:43094760:AT:CA	BRCA1	BRCA1:NM_007297:exon9:c.629_630delinsTG:p.H210L,BRCA1:NM_007298:exon9:c.770_771delinsTG:p.H257L,BRCA1:NM_007294:exon10:c.770_771delinsTG:p.H257L,BRCA1:NM_007299:exon10:c.770_771delinsTG:p.H257L,BRCA1:NM_007300:exon10:c.770_771delinsTG:p.H257L	Benign
	17:43094760:AT:CC	BRCA1	BRCA1:NM_007297:exon9:c.629_630delinsGG:p.H210R,BRCA1:NM_007298:exon9:c.770_771delinsGG:p.H257R,BRCA1:NM_007294:exon10:c.770_771delinsGG:p.H257R,BRCA1:NM_007299:exon10:c.770_771delinsGG:p.H257R,BRCA1:NM_007300:exon10:c.770_771delinsGG:p.H257R	Benign
	17:43094760:AT:CG	BRCA1	BRCA1:NM_007297:exon9:c.629_630delinsCG:p.H210P,BRCA1:NM_007298:exon9:c.770_771delinsCG:p.H257P,BRCA1:NM_007294:exon10:c.770_771delinsCG:p.H257P,BRCA1:NM_007299:exon10:c.770_771delinsCG:p.H257P,BRCA1:NM_007300:exon10:c.770_771delinsCG:p.H257P	Benign
	17:43094760:AT:GA	BRCA1	BRCA1:NM_007297:exon9:c.629_630delinsTC:p.H210L,BRCA1:NM_007298:exon9:c.770_771delinsTC:p.H257L,BRCA1:NM_007294:exon10:c.770_771delinsTC:p.H257L,BRCA1:NM_007299:exon10:c.770_771delinsTC:p.H257L,BRCA1:NM_007300:exon10:c.770_771delinsTC:p.H257L	Benign
	17:43094760:ATG:A	BRCA1	BRCA1:NM_007297:exon9:c.628_629del:p.H210Sfs*7,BRCA1:NM_007298:exon9:c.769_770del:p.H257Sfs*7,BRCA1:NM_007294:exon10:c.769_770del:p.H257Sfs*7,BRCA1:NM_007299:exon10:c.769_770del:p.H257Sfs*7,BRCA1:NM_007300:exon10:c.769_770del:p.H257Sfs*7	Pathogenic
	17:43094760:AT:GC	BRCA1	BRCA1:NM_007297:exon9:c.629_630delinsGC:p.H210R,BRCA1:NM_007298:exon9:c.770_771delinsGC:p.H257R,BRCA1:NM_007294:exon10:c.770_771delinsGC:p.H257R,BRCA1:NM_007299:exon10:c.770_771delinsGC:p.H257R,BRCA1:NM_007300:exon10:c.770_771delinsGC:p.H257R	Benign
	17:43094760:ATG:CAA	BRCA1	BRCA1:NM_007297:exon9:c.628_630delinsTTG:p.H210L,BRCA1:NM_007298:exon9:c.769_771delinsTTG:p.H257L,BRCA1:NM_007294:exon10:c.769_771delinsTTG:p.H257L,BRCA1:NM_007299:exon10:c.769_771delinsTTG:p.H257L,BRCA1:NM_007300:exon10:c.769_771delinsTTG:p.H257L	Benign
	17:43094760:ATG:CAC	BRCA1	BRCA1:NM_007297:exon9:c.628_630delinsGTG:p.H210V,BRCA1:NM_007298:exon9:c.769_771delinsGTG:p.H257V,BRCA1:NM_007294:exon10:c.769_771delinsGTG:p.H257V,BRCA1:NM_007299:exon10:c.769_771delinsGTG:p.H257V,BRCA1:NM_007300:exon10:c.769_771delinsGTG:p.H257V	Benign
	17:43094760:ATG:CAT	BRCA1	BRCA1:NM_007297:exon9:c.628_630delinsATG:p.H210M,BRCA1:NM_007298:exon9:c.769_771delinsATG:p.H257M,BRCA1:NM_007294:exon10:c.769_771delinsATG:p.H257M,BRCA1:NM_007299:exon10:c.769_771delinsATG:p.H257M,BRCA1:NM_007300:exon10:c.769_771delinsATG:p.H257M	Benign
	17:43094760:ATG:CCA	BRCA1	BRCA1:NM_007297:exon9:c.628_630delinsTGG:p.H210W,BRCA1:NM_007298:exon9:c.769_771delinsTGG:p.H257W,BRCA1:NM_007294:exon10:c.769_771delinsTGG:p.H257W,BRCA1:NM_007299:exon10:c.769_771delinsTGG:p.H257W,BRCA1:NM_007300:exon10:c.769_771delinsTGG:p.H257W	Benign
	17:43094760:ATGCC:A	BRCA1	BRCA1:NM_007297:exon9:c.626_629del:p.R209Ifs*41,BRCA1:NM_007298:exon9:c.767_770del:p.R256Ifs*33,BRCA1:NM_007294:exon10:c.767_770del:p.R256Ifs*41,BRCA1:NM_007299:exon10:c.767_770del:p.R256Ifs*33,BRCA1:NM_007300:exon10:c.767_770del:p.R256Ifs*41	Pathogenic
	17:43094760:ATG:CCC	BRCA1	BRCA1:NM_007297:exon9:c.628_630delinsGGG:p.H210G,BRCA1:NM_007298:exon9:c.769_771delinsGGG:p.H257G,BRCA1:NM_007294:exon10:c.769_771delinsGGG:p.H257G,BRCA1:NM_007299:exon10:c.769_771delinsGGG:p.H257G,BRCA1:NM_007300:exon10:c.769_771delinsGGG:p.H257G	Benign
	17:43094760:ATG:CCT	BRCA1	BRCA1:NM_007297:exon9:c.628_630delinsAGG:p.H210R,BRCA1:NM_007298:exon9:c.769_771delinsAGG:p.H257R,BRCA1:NM_007294:exon10:c.769_771delinsAGG:p.H257R,BRCA1:NM_007299:exon10:c.769_771delinsAGG:p.H257R,BRCA1:NM_007300:exon10:c.769_771delinsAGG:p.H257R	Benign
	17:43094760:ATGCCTCTCAGCTGC:A	BRCA1	BRCA1:NM_007297:exon9:c.616_629del:p.A206Sfs*7,BRCA1:NM_007298:exon9:c.757_770del:p.A253Sfs*7,BRCA1:NM_007294:exon10:c.757_770del:p.A253Sfs*7,BRCA1:NM_007299:exon10:c.757_770del:p.A253Sfs*7,BRCA1:NM_007300:exon10:c.757_770del:p.A253Sfs*7	Pathogenic
	17:43094760:ATG:CGA	BRCA1	BRCA1:NM_007297:exon9:c.628_630delinsTCG:p.H210S,BRCA1:NM_007298:exon9:c.769_771delinsTCG:p.H257S,BRCA1:NM_007294:exon10:c.769_771delinsTCG:p.H257S,BRCA1:NM_007299:exon10:c.769_771delinsTCG:p.H257S,BRCA1:NM_007300:exon10:c.769_771delinsTCG:p.H257S	Benign
	17:43094760:ATG:CGC	BRCA1	BRCA1:NM_007297:exon9:c.628_630delinsGCG:p.H210A,BRCA1:NM_007298:exon9:c.769_771delinsGCG:p.H257A,BRCA1:NM_007294:exon10:c.769_771delinsGCG:p.H257A,BRCA1:NM_007299:exon10:c.769_771delinsGCG:p.H257A,BRCA1:NM_007300:exon10:c.769_771delinsGCG:p.H257A	Benign
	17:43094760:ATG:CGT	BRCA1	BRCA1:NM_007297:exon9:c.628_630delinsACG:p.H210T,BRCA1:NM_007298:exon9:c.769_771delinsACG:p.H257T,BRCA1:NM_007294:exon10:c.769_771delinsACG:p.H257T,BRCA1:NM_007299:exon10:c.769_771delinsACG:p.H257T,BRCA1:NM_007300:exon10:c.769_771delinsACG:p.H257T	Benign
	17:43094760:ATG:CTA	BRCA1	BRCA1:NM_007297:exon9:c.628_630delinsTAG:p.H210_Y1816del,BRCA1:NM_007298:exon9:c.769_771delinsTAG:p.H257_Y759del,BRCA1:NM_007294:exon10:c.769_771delinsTAG:p.H257_Y1863del,BRCA1:NM_007299:exon10:c.769_771delinsTAG:p.H257_V699del,BRCA1:NM_007300:exon10:c.769_771delinsTAG:p.H257_Y1884del	Pathogenic
	17:43094760:ATG:CTC	BRCA1	BRCA1:NM_007297:exon9:c.628_630delinsGAG:p.H210E,BRCA1:NM_007298:exon9:c.769_771delinsGAG:p.H257E,BRCA1:NM_007294:exon10:c.769_771delinsGAG:p.H257E,BRCA1:NM_007299:exon10:c.769_771delinsGAG:p.H257E,BRCA1:NM_007300:exon10:c.769_771delinsGAG:p.H257E	Benign
	17:43094760:ATG:CTT	BRCA1	BRCA1:NM_007297:exon9:c.628_630delinsAAG:p.H210K,BRCA1:NM_007298:exon9:c.769_771delinsAAG:p.H257K,BRCA1:NM_007294:exon10:c.769_771delinsAAG:p.H257K,BRCA1:NM_007299:exon10:c.769_771delinsAAG:p.H257K,BRCA1:NM_007300:exon10:c.769_771delinsAAG:p.H257K	Benign
	17:43094760:AT:GG	BRCA1	BRCA1:NM_007297:exon9:c.629_630delinsCC:p.H210P,BRCA1:NM_007298:exon9:c.770_771delinsCC:p.H257P,BRCA1:NM_007294:exon10:c.770_771delinsCC:p.H257P,BRCA1:NM_007299:exon10:c.770_771delinsCC:p.H257P,BRCA1:NM_007300:exon10:c.770_771delinsCC:p.H257P	Benign
	17:43094760:ATG:GAA	BRCA1	BRCA1:NM_007297:exon9:c.628_630delinsTTC:p.H210F,BRCA1:NM_007298:exon9:c.769_771delinsTTC:p.H257F,BRCA1:NM_007294:exon10:c.769_771delinsTTC:p.H257F,BRCA1:NM_007299:exon10:c.769_771delinsTTC:p.H257F,BRCA1:NM_007300:exon10:c.769_771delinsTTC:p.H257F	Benign
	17:43094760:ATG:GAC	BRCA1	BRCA1:NM_007297:exon9:c.628_630delinsGTC:p.H210V,BRCA1:NM_007298:exon9:c.769_771delinsGTC:p.H257V,BRCA1:NM_007294:exon10:c.769_771delinsGTC:p.H257V,BRCA1:NM_007299:exon10:c.769_771delinsGTC:p.H257V,BRCA1:NM_007300:exon10:c.769_771delinsGTC:p.H257V	Benign
	17:43094760:ATG:GAT	BRCA1	BRCA1:NM_007297:exon9:c.628_630delinsATC:p.H210I,BRCA1:NM_007298:exon9:c.769_771delinsATC:p.H257I,BRCA1:NM_007294:exon10:c.769_771delinsATC:p.H257I,BRCA1:NM_007299:exon10:c.769_771delinsATC:p.H257I,BRCA1:NM_007300:exon10:c.769_771delinsATC:p.H257I	Benign
	17:43094760:ATG:GCA	BRCA1	BRCA1:NM_007297:exon9:c.628_630delinsTGC:p.H210C,BRCA1:NM_007298:exon9:c.769_771delinsTGC:p.H257C,BRCA1:NM_007294:exon10:c.769_771delinsTGC:p.H257C,BRCA1:NM_007299:exon10:c.769_771delinsTGC:p.H257C,BRCA1:NM_007300:exon10:c.769_771delinsTGC:p.H257C	Benign
	17:43094760:ATG:GCC	BRCA1	BRCA1:NM_007297:exon9:c.628_630delinsGGC:p.H210G,BRCA1:NM_007298:exon9:c.769_771delinsGGC:p.H257G,BRCA1:NM_007294:exon10:c.769_771delinsGGC:p.H257G,BRCA1:NM_007299:exon10:c.769_771delinsGGC:p.H257G,BRCA1:NM_007300:exon10:c.769_771delinsGGC:p.H257G	Benign
	17:43094760:ATG:GCT	BRCA1	BRCA1:NM_007297:exon9:c.628_630delinsAGC:p.H210S,BRCA1:NM_007298:exon9:c.769_771delinsAGC:p.H257S,BRCA1:NM_007294:exon10:c.769_771delinsAGC:p.H257S,BRCA1:NM_007299:exon10:c.769_771delinsAGC:p.H257S,BRCA1:NM_007300:exon10:c.769_771delinsAGC:p.H257S	Benign
	17:43094760:ATG:GGA	BRCA1	BRCA1:NM_007297:exon9:c.628_630delinsTCC:p.H210S,BRCA1:NM_007298:exon9:c.769_771delinsTCC:p.H257S,BRCA1:NM_007294:exon10:c.769_771delinsTCC:p.H257S,BRCA1:NM_007299:exon10:c.769_771delinsTCC:p.H257S,BRCA1:NM_007300:exon10:c.769_771delinsTCC:p.H257S	Benign
	17:43094760:ATG:GGC	BRCA1	BRCA1:NM_007297:exon9:c.628_630delinsGCC:p.H210A,BRCA1:NM_007298:exon9:c.769_771delinsGCC:p.H257A,BRCA1:NM_007294:exon10:c.769_771delinsGCC:p.H257A,BRCA1:NM_007299:exon10:c.769_771delinsGCC:p.H257A,BRCA1:NM_007300:exon10:c.769_771delinsGCC:p.H257A	Benign
	17:43094760:ATG:GGT	BRCA1	BRCA1:NM_007297:exon9:c.628_630delinsACC:p.H210T,BRCA1:NM_007298:exon9:c.769_771delinsACC:p.H257T,BRCA1:NM_007294:exon10:c.769_771delinsACC:p.H257T,BRCA1:NM_007299:exon10:c.769_771delinsACC:p.H257T,BRCA1:NM_007300:exon10:c.769_771delinsACC:p.H257T	Benign
	17:43094760:ATG:GTA	BRCA1	BRCA1:NM_007297:exon9:c.628_630delinsTAC:p.H210Y,BRCA1:NM_007298:exon9:c.769_771delinsTAC:p.H257Y,BRCA1:NM_007294:exon10:c.769_771delinsTAC:p.H257Y,BRCA1:NM_007299:exon10:c.769_771delinsTAC:p.H257Y,BRCA1:NM_007300:exon10:c.769_771delinsTAC:p.H257Y	Benign
	17:43094760:ATG:GTC	BRCA1	BRCA1:NM_007297:exon9:c.628_630delinsGAC:p.H210D,BRCA1:NM_007298:exon9:c.769_771delinsGAC:p.H257D,BRCA1:NM_007294:exon10:c.769_771delinsGAC:p.H257D,BRCA1:NM_007299:exon10:c.769_771delinsGAC:p.H257D,BRCA1:NM_007300:exon10:c.769_771delinsGAC:p.H257D	Benign
	17:43094760:ATG:GTT	BRCA1	BRCA1:NM_007297:exon9:c.628_630delinsAAC:p.H210N,BRCA1:NM_007298:exon9:c.769_771delinsAAC:p.H257N,BRCA1:NM_007294:exon10:c.769_771delinsAAC:p.H257N,BRCA1:NM_007299:exon10:c.769_771delinsAAC:p.H257N,BRCA1:NM_007300:exon10:c.769_771delinsAAC:p.H257N	Benign
	17:43094760:ATG:TAA	BRCA1	BRCA1:NM_007297:exon9:c.628_630delinsTTA:p.H210L,BRCA1:NM_007298:exon9:c.769_771delinsTTA:p.H257L,BRCA1:NM_007294:exon10:c.769_771delinsTTA:p.H257L,BRCA1:NM_007299:exon10:c.769_771delinsTTA:p.H257L,BRCA1:NM_007300:exon10:c.769_771delinsTTA:p.H257L	Benign
	17:43094760:ATG:TAC	BRCA1	BRCA1:NM_007297:exon9:c.628_630delinsGTA:p.H210V,BRCA1:NM_007298:exon9:c.769_771delinsGTA:p.H257V,BRCA1:NM_007294:exon10:c.769_771delinsGTA:p.H257V,BRCA1:NM_007299:exon10:c.769_771delinsGTA:p.H257V,BRCA1:NM_007300:exon10:c.769_771delinsGTA:p.H257V	Benign
	17:43094760:ATG:TAT	BRCA1	BRCA1:NM_007297:exon9:c.628_630delinsATA:p.H210I,BRCA1:NM_007298:exon9:c.769_771delinsATA:p.H257I,BRCA1:NM_007294:exon10:c.769_771delinsATA:p.H257I,BRCA1:NM_007299:exon10:c.769_771delinsATA:p.H257I,BRCA1:NM_007300:exon10:c.769_771delinsATA:p.H257I	Benign
	17:43094760:ATG:TCA	BRCA1	BRCA1:NM_007297:exon9:c.628_630delinsTGA:p.H210_Y1816del,BRCA1:NM_007298:exon9:c.769_771delinsTGA:p.H257_Y759del,BRCA1:NM_007294:exon10:c.769_771delinsTGA:p.H257_Y1863del,BRCA1:NM_007299:exon10:c.769_771delinsTGA:p.H257_V699del,BRCA1:NM_007300:exon10:c.769_771delinsTGA:p.H257_Y1884del	Pathogenic
	17:43094760:ATG:TCC	BRCA1	BRCA1:NM_007297:exon9:c.628_630delinsGGA:p.H210G,BRCA1:NM_007298:exon9:c.769_771delinsGGA:p.H257G,BRCA1:NM_007294:exon10:c.769_771delinsGGA:p.H257G,BRCA1:NM_007299:exon10:c.769_771delinsGGA:p.H257G,BRCA1:NM_007300:exon10:c.769_771delinsGGA:p.H257G	Benign
	17:43094760:ATG:TCT	BRCA1	BRCA1:NM_007297:exon9:c.628_630delinsAGA:p.H210R,BRCA1:NM_007298:exon9:c.769_771delinsAGA:p.H257R,BRCA1:NM_007294:exon10:c.769_771delinsAGA:p.H257R,BRCA1:NM_007299:exon10:c.769_771delinsAGA:p.H257R,BRCA1:NM_007300:exon10:c.769_771delinsAGA:p.H257R	Benign
	17:43094760:ATG:TGA	BRCA1	BRCA1:NM_007297:exon9:c.628_630delinsTCA:p.H210S,BRCA1:NM_007298:exon9:c.769_771delinsTCA:p.H257S,BRCA1:NM_007294:exon10:c.769_771delinsTCA:p.H257S,BRCA1:NM_007299:exon10:c.769_771delinsTCA:p.H257S,BRCA1:NM_007300:exon10:c.769_771delinsTCA:p.H257S	Benign
	17:43094760:ATG:TGC	BRCA1	BRCA1:NM_007297:exon9:c.628_630delinsGCA:p.H210A,BRCA1:NM_007298:exon9:c.769_771delinsGCA:p.H257A,BRCA1:NM_007294:exon10:c.769_771delinsGCA:p.H257A,BRCA1:NM_007299:exon10:c.769_771delinsGCA:p.H257A,BRCA1:NM_007300:exon10:c.769_771delinsGCA:p.H257A	Benign
	17:43094760:ATG:TGT	BRCA1	BRCA1:NM_007297:exon9:c.628_630delinsACA:p.H210T,BRCA1:NM_007298:exon9:c.769_771delinsACA:p.H257T,BRCA1:NM_007294:exon10:c.769_771delinsACA:p.H257T,BRCA1:NM_007299:exon10:c.769_771delinsACA:p.H257T,BRCA1:NM_007300:exon10:c.769_771delinsACA:p.H257T	Benign
	17:43094760:ATG:TTA	BRCA1	BRCA1:NM_007297:exon9:c.628_630delinsTAA:p.H210_Y1816del,BRCA1:NM_007298:exon9:c.769_771delinsTAA:p.H257_Y759del,BRCA1:NM_007294:exon10:c.769_771delinsTAA:p.H257_Y1863del,BRCA1:NM_007299:exon10:c.769_771delinsTAA:p.H257_V699del,BRCA1:NM_007300:exon10:c.769_771delinsTAA:p.H257_Y1884del	Pathogenic
	17:43094760:ATG:TTC	BRCA1	BRCA1:NM_007297:exon9:c.628_630delinsGAA:p.H210E,BRCA1:NM_007298:exon9:c.769_771delinsGAA:p.H257E,BRCA1:NM_007294:exon10:c.769_771delinsGAA:p.H257E,BRCA1:NM_007299:exon10:c.769_771delinsGAA:p.H257E,BRCA1:NM_007300:exon10:c.769_771delinsGAA:p.H257E	Benign
	17:43094760:ATG:TTT	BRCA1	BRCA1:NM_007297:exon9:c.628_630delinsAAA:p.H210K,BRCA1:NM_007298:exon9:c.769_771delinsAAA:p.H257K,BRCA1:NM_007294:exon10:c.769_771delinsAAA:p.H257K,BRCA1:NM_007299:exon10:c.769_771delinsAAA:p.H257K,BRCA1:NM_007300:exon10:c.769_771delinsAAA:p.H257K	Benign
	17:43094760:AT:TA	BRCA1	BRCA1:NM_007297:exon9:c.629_630delinsTA:p.H210L,BRCA1:NM_007298:exon9:c.770_771delinsTA:p.H257L,BRCA1:NM_007294:exon10:c.770_771delinsTA:p.H257L,BRCA1:NM_007299:exon10:c.770_771delinsTA:p.H257L,BRCA1:NM_007300:exon10:c.770_771delinsTA:p.H257L	Benign
	17:43094760:AT:TC	BRCA1	BRCA1:NM_007297:exon9:c.629_630delinsGA:p.H210R,BRCA1:NM_007298:exon9:c.770_771delinsGA:p.H257R,BRCA1:NM_007294:exon10:c.770_771delinsGA:p.H257R,BRCA1:NM_007299:exon10:c.770_771delinsGA:p.H257R,BRCA1:NM_007300:exon10:c.770_771delinsGA:p.H257R	Benign
	17:43094760:AT:TG	BRCA1	BRCA1:NM_007297:exon9:c.629_630delinsCA:p.H210P,BRCA1:NM_007298:exon9:c.770_771delinsCA:p.H257P,BRCA1:NM_007294:exon10:c.770_771delinsCA:p.H257P,BRCA1:NM_007299:exon10:c.770_771delinsCA:p.H257P,BRCA1:NM_007300:exon10:c.770_771delinsCA:p.H257P	Benign
	17:43094761:T:A	BRCA1	BRCA1:NM_007297:exon9:c.A629T:p.H210L,BRCA1:NM_007298:exon9:c.A770T:p.H257L,BRCA1:NM_007294:exon10:c.A770T:p.H257L,BRCA1:NM_007299:exon10:c.A770T:p.H257L,BRCA1:NM_007300:exon10:c.A770T:p.H257L	Benign
	17:43094761:T:C	BRCA1	BRCA1:NM_007297:exon9:c.A629G:p.H210R,BRCA1:NM_007298:exon9:c.A770G:p.H257R,BRCA1:NM_007294:exon10:c.A770G:p.H257R,BRCA1:NM_007299:exon10:c.A770G:p.H257R,BRCA1:NM_007300:exon10:c.A770G:p.H257R	Benign	Conflicting_interpretations_of_pathogenicity
	17:43094761:T:G	BRCA1	BRCA1:NM_007297:exon9:c.A629C:p.H210P,BRCA1:NM_007298:exon9:c.A770C:p.H257P,BRCA1:NM_007294:exon10:c.A770C:p.H257P,BRCA1:NM_007299:exon10:c.A770C:p.H257P,BRCA1:NM_007300:exon10:c.A770C:p.H257P	Benign
	17:43094761:TG:AA	BRCA1	BRCA1:NM_007297:exon9:c.628_629delinsTT:p.H210F,BRCA1:NM_007298:exon9:c.769_770delinsTT:p.H257F,BRCA1:NM_007294:exon10:c.769_770delinsTT:p.H257F,BRCA1:NM_007299:exon10:c.769_770delinsTT:p.H257F,BRCA1:NM_007300:exon10:c.769_770delinsTT:p.H257F	Benign
	17:43094761:TG:AC	BRCA1	BRCA1:NM_007297:exon9:c.628_629delinsGT:p.H210V,BRCA1:NM_007298:exon9:c.769_770delinsGT:p.H257V,BRCA1:NM_007294:exon10:c.769_770delinsGT:p.H257V,BRCA1:NM_007299:exon10:c.769_770delinsGT:p.H257V,BRCA1:NM_007300:exon10:c.769_770delinsGT:p.H257V	Benign
	17:43094761:TG:AT	BRCA1	BRCA1:NM_007297:exon9:c.628_629delinsAT:p.H210I,BRCA1:NM_007298:exon9:c.769_770delinsAT:p.H257I,BRCA1:NM_007294:exon10:c.769_770delinsAT:p.H257I,BRCA1:NM_007299:exon10:c.769_770delinsAT:p.H257I,BRCA1:NM_007300:exon10:c.769_770delinsAT:p.H257I	Benign
	17:43094761:TG:CA	BRCA1	BRCA1:NM_007297:exon9:c.628_629delinsTG:p.H210C,BRCA1:NM_007298:exon9:c.769_770delinsTG:p.H257C,BRCA1:NM_007294:exon10:c.769_770delinsTG:p.H257C,BRCA1:NM_007299:exon10:c.769_770delinsTG:p.H257C,BRCA1:NM_007300:exon10:c.769_770delinsTG:p.H257C	Benign
	17:43094761:TG:CC	BRCA1	BRCA1:NM_007297:exon9:c.628_629delinsGG:p.H210G,BRCA1:NM_007298:exon9:c.769_770delinsGG:p.H257G,BRCA1:NM_007294:exon10:c.769_770delinsGG:p.H257G,BRCA1:NM_007299:exon10:c.769_770delinsGG:p.H257G,BRCA1:NM_007300:exon10:c.769_770delinsGG:p.H257G	Benign
	17:43094761:TGCCTC:ATTGTTT	BRCA1	BRCA1:NM_007297:exon9:c.624_629delinsAAACAAT:p.R209Nfs*9,BRCA1:NM_007298:exon9:c.765_770delinsAAACAAT:p.R256Nfs*9,BRCA1:NM_007294:exon10:c.765_770delinsAAACAAT:p.R256Nfs*9,BRCA1:NM_007299:exon10:c.765_770delinsAAACAAT:p.R256Nfs*9,BRCA1:NM_007300:exon10:c.765_770delinsAAACAAT:p.R256Nfs*9	Pathogenic
	17:43094761:TG:CT	BRCA1	BRCA1:NM_007297:exon9:c.628_629delinsAG:p.H210S,BRCA1:NM_007298:exon9:c.769_770delinsAG:p.H257S,BRCA1:NM_007294:exon10:c.769_770delinsAG:p.H257S,BRCA1:NM_007299:exon10:c.769_770delinsAG:p.H257S,BRCA1:NM_007300:exon10:c.769_770delinsAG:p.H257S	Benign
	17:43094761:TGC:T	BRCA1	BRCA1:NM_007297:exon9:c.627_628del:p.H210Sfs*7,BRCA1:NM_007298:exon9:c.768_769del:p.H257Sfs*7,BRCA1:NM_007294:exon10:c.768_769del:p.H257Sfs*7,BRCA1:NM_007299:exon10:c.768_769del:p.H257Sfs*7,BRCA1:NM_007300:exon10:c.768_769del:p.H257Sfs*7	Pathogenic
	17:43094761:TG:GA	BRCA1	BRCA1:NM_007297:exon9:c.628_629delinsTC:p.H210S,BRCA1:NM_007298:exon9:c.769_770delinsTC:p.H257S,BRCA1:NM_007294:exon10:c.769_770delinsTC:p.H257S,BRCA1:NM_007299:exon10:c.769_770delinsTC:p.H257S,BRCA1:NM_007300:exon10:c.769_770delinsTC:p.H257S	Benign
	17:43094761:TG:GC	BRCA1	BRCA1:NM_007297:exon9:c.628_629delinsGC:p.H210A,BRCA1:NM_007298:exon9:c.769_770delinsGC:p.H257A,BRCA1:NM_007294:exon10:c.769_770delinsGC:p.H257A,BRCA1:NM_007299:exon10:c.769_770delinsGC:p.H257A,BRCA1:NM_007300:exon10:c.769_770delinsGC:p.H257A	Benign
	17:43094761:TG:GT	BRCA1	BRCA1:NM_007297:exon9:c.628_629delinsAC:p.H210T,BRCA1:NM_007298:exon9:c.769_770delinsAC:p.H257T,BRCA1:NM_007294:exon10:c.769_770delinsAC:p.H257T,BRCA1:NM_007299:exon10:c.769_770delinsAC:p.H257T,BRCA1:NM_007300:exon10:c.769_770delinsAC:p.H257T	Benign
	17:43094762:G:A	BRCA1	BRCA1:NM_007297:exon9:c.C628T:p.H210Y,BRCA1:NM_007298:exon9:c.C769T:p.H257Y,BRCA1:NM_007294:exon10:c.C769T:p.H257Y,BRCA1:NM_007299:exon10:c.C769T:p.H257Y,BRCA1:NM_007300:exon10:c.C769T:p.H257Y	Benign	Conflicting_interpretations_of_pathogenicity
	17:43094762:G:C	BRCA1	BRCA1:NM_007297:exon9:c.C628G:p.H210D,BRCA1:NM_007298:exon9:c.C769G:p.H257D,BRCA1:NM_007294:exon10:c.C769G:p.H257D,BRCA1:NM_007299:exon10:c.C769G:p.H257D,BRCA1:NM_007300:exon10:c.C769G:p.H257D	Benign
	17:43094762:GCC:G	BRCA1	BRCA1:NM_007297:exon9:c.626_627del:p.R209Tfs*8,BRCA1:NM_007298:exon9:c.767_768del:p.R256Tfs*8,BRCA1:NM_007294:exon10:c.767_768del:p.R256Tfs*8,BRCA1:NM_007299:exon10:c.767_768del:p.R256Tfs*8,BRCA1:NM_007300:exon10:c.767_768del:p.R256Tfs*8	Pathogenic
	17:43094762:G:GC	BRCA1	BRCA1:NM_007297:exon9:c.627dupG:p.H210Afs*8,BRCA1:NM_007298:exon9:c.768dupG:p.H257Afs*8,BRCA1:NM_007294:exon10:c.768dupG:p.H257Afs*8,BRCA1:NM_007299:exon10:c.768dupG:p.H257Afs*8,BRCA1:NM_007300:exon10:c.768dupG:p.H257Afs*8	Pathogenic
	17:43094762:G:GCT	BRCA1	BRCA1:NM_007297:exon9:c.627_628insAG:p.H210Sfs*42,BRCA1:NM_007298:exon9:c.768_769insAG:p.H257Sfs*34,BRCA1:NM_007294:exon10:c.768_769insAG:p.H257Sfs*42,BRCA1:NM_007299:exon10:c.768_769insAG:p.H257Sfs*34,BRCA1:NM_007300:exon10:c.768_769insAG:p.H257Sfs*42	Pathogenic	not_provided
	17:43094762:G:GT	BRCA1	BRCA1:NM_007297:exon9:c.627_628insA:p.H210Tfs*8,BRCA1:NM_007298:exon9:c.768_769insA:p.H257Tfs*8,BRCA1:NM_007294:exon10:c.768_769insA:p.H257Tfs*8,BRCA1:NM_007299:exon10:c.768_769insA:p.H257Tfs*8,BRCA1:NM_007300:exon10:c.768_769insA:p.H257Tfs*8	Pathogenic	not_provided
	17:43094762:G:T	BRCA1	BRCA1:NM_007297:exon9:c.C628A:p.H210N,BRCA1:NM_007298:exon9:c.C769A:p.H257N,BRCA1:NM_007294:exon10:c.C769A:p.H257N,BRCA1:NM_007299:exon10:c.C769A:p.H257N,BRCA1:NM_007300:exon10:c.C769A:p.H257N	Benign
	17:43094763:C:A	BRCA1	BRCA1:NM_007297:exon9:c.G627T:p.R209S,BRCA1:NM_007298:exon9:c.G768T:p.R256S,BRCA1:NM_007294:exon10:c.G768T:p.R256S,BRCA1:NM_007299:exon10:c.G768T:p.R256S,BRCA1:NM_007300:exon10:c.G768T:p.R256S	Benign	Conflicting_interpretations_of_pathogenicity
	17:43094763:CC:AA	BRCA1	BRCA1:NM_007297:exon9:c.626_627delinsTT:p.R209I,BRCA1:NM_007298:exon9:c.767_768delinsTT:p.R256I,BRCA1:NM_007294:exon10:c.767_768delinsTT:p.R256I,BRCA1:NM_007299:exon10:c.767_768delinsTT:p.R256I,BRCA1:NM_007300:exon10:c.767_768delinsTT:p.R256I	Benign
	17:43094763:CC:AG	BRCA1	BRCA1:NM_007297:exon9:c.626_627delinsCT:p.R209T,BRCA1:NM_007298:exon9:c.767_768delinsCT:p.R256T,BRCA1:NM_007294:exon10:c.767_768delinsCT:p.R256T,BRCA1:NM_007299:exon10:c.767_768delinsCT:p.R256T,BRCA1:NM_007300:exon10:c.767_768delinsCT:p.R256T	Benign
	17:43094763:C:CAT	BRCA1	BRCA1:NM_007297:exon9:c.626_627insAT:p.H210Cfs*42,BRCA1:NM_007298:exon9:c.767_768insAT:p.H257Cfs*34,BRCA1:NM_007294:exon10:c.767_768insAT:p.H257Cfs*42,BRCA1:NM_007299:exon10:c.767_768insAT:p.H257Cfs*34,BRCA1:NM_007300:exon10:c.767_768insAT:p.H257Cfs*42	Pathogenic
	17:43094763:CC:GA	BRCA1	BRCA1:NM_007297:exon9:c.626_627delinsTC:p.R209I,BRCA1:NM_007298:exon9:c.767_768delinsTC:p.R256I,BRCA1:NM_007294:exon10:c.767_768delinsTC:p.R256I,BRCA1:NM_007299:exon10:c.767_768delinsTC:p.R256I,BRCA1:NM_007300:exon10:c.767_768delinsTC:p.R256I	Benign
	17:43094763:CC:GG	BRCA1	BRCA1:NM_007297:exon9:c.626_627delinsCC:p.R209T,BRCA1:NM_007298:exon9:c.767_768delinsCC:p.R256T,BRCA1:NM_007294:exon10:c.767_768delinsCC:p.R256T,BRCA1:NM_007299:exon10:c.767_768delinsCC:p.R256T,BRCA1:NM_007300:exon10:c.767_768delinsCC:p.R256T	Benign
	17:43094763:CC:TA	BRCA1	BRCA1:NM_007297:exon9:c.626_627delinsTA:p.R209I,BRCA1:NM_007298:exon9:c.767_768delinsTA:p.R256I,BRCA1:NM_007294:exon10:c.767_768delinsTA:p.R256I,BRCA1:NM_007299:exon10:c.767_768delinsTA:p.R256I,BRCA1:NM_007300:exon10:c.767_768delinsTA:p.R256I	Benign
	17:43094763:CCT:AAA	BRCA1	BRCA1:NM_007297:exon9:c.625_627delinsTTT:p.R209F,BRCA1:NM_007298:exon9:c.766_768delinsTTT:p.R256F,BRCA1:NM_007294:exon10:c.766_768delinsTTT:p.R256F,BRCA1:NM_007299:exon10:c.766_768delinsTTT:p.R256F,BRCA1:NM_007300:exon10:c.766_768delinsTTT:p.R256F	Benign
	17:43094763:CCT:AAG	BRCA1	BRCA1:NM_007297:exon9:c.625_627delinsCTT:p.R209L,BRCA1:NM_007298:exon9:c.766_768delinsCTT:p.R256L,BRCA1:NM_007294:exon10:c.766_768delinsCTT:p.R256L,BRCA1:NM_007299:exon10:c.766_768delinsCTT:p.R256L,BRCA1:NM_007300:exon10:c.766_768delinsCTT:p.R256L	Benign
	17:43094763:CCT:ACA	BRCA1	BRCA1:NM_007297:exon9:c.625_627delinsTGT:p.R209C,BRCA1:NM_007298:exon9:c.766_768delinsTGT:p.R256C,BRCA1:NM_007294:exon10:c.766_768delinsTGT:p.R256C,BRCA1:NM_007299:exon10:c.766_768delinsTGT:p.R256C,BRCA1:NM_007300:exon10:c.766_768delinsTGT:p.R256C	Benign
	17:43094763:CCT:ACC	BRCA1	BRCA1:NM_007297:exon9:c.625_627delinsGGT:p.R209G,BRCA1:NM_007298:exon9:c.766_768delinsGGT:p.R256G,BRCA1:NM_007294:exon10:c.766_768delinsGGT:p.R256G,BRCA1:NM_007299:exon10:c.766_768delinsGGT:p.R256G,BRCA1:NM_007300:exon10:c.766_768delinsGGT:p.R256G	Benign
	17:43094763:CCT:ACG	BRCA1	BRCA1:NM_007297:exon9:c.625_627delinsCGT:p.R209R,BRCA1:NM_007298:exon9:c.766_768delinsCGT:p.R256R,BRCA1:NM_007294:exon10:c.766_768delinsCGT:p.R256R,BRCA1:NM_007299:exon10:c.766_768delinsCGT:p.R256R,BRCA1:NM_007300:exon10:c.766_768delinsCGT:p.R256R	Benign
	17:43094763:CCT:AGA	BRCA1	BRCA1:NM_007297:exon9:c.625_627delinsTCT:p.R209S,BRCA1:NM_007298:exon9:c.766_768delinsTCT:p.R256S,BRCA1:NM_007294:exon10:c.766_768delinsTCT:p.R256S,BRCA1:NM_007299:exon10:c.766_768delinsTCT:p.R256S,BRCA1:NM_007300:exon10:c.766_768delinsTCT:p.R256S	Benign
	17:43094763:CCT:AGG	BRCA1	BRCA1:NM_007297:exon9:c.625_627delinsCCT:p.R209P,BRCA1:NM_007298:exon9:c.766_768delinsCCT:p.R256P,BRCA1:NM_007294:exon10:c.766_768delinsCCT:p.R256P,BRCA1:NM_007299:exon10:c.766_768delinsCCT:p.R256P,BRCA1:NM_007300:exon10:c.766_768delinsCCT:p.R256P	Benign
	17:43094763:CCT:ATG	BRCA1	BRCA1:NM_007297:exon9:c.625_627delinsCAT:p.R209H,BRCA1:NM_007298:exon9:c.766_768delinsCAT:p.R256H,BRCA1:NM_007294:exon10:c.766_768delinsCAT:p.R256H,BRCA1:NM_007299:exon10:c.766_768delinsCAT:p.R256H,BRCA1:NM_007300:exon10:c.766_768delinsCAT:p.R256H	Benign
	17:43094763:CCT:C	BRCA1	BRCA1:NM_007297:exon9:c.625_626del:p.R209Afs*8,BRCA1:NM_007298:exon9:c.766_767del:p.R256Afs*8,BRCA1:NM_007294:exon10:c.766_767del:p.R256Afs*8,BRCA1:NM_007299:exon10:c.766_767del:p.R256Afs*8,BRCA1:NM_007300:exon10:c.766_767del:p.R256Afs*8	Pathogenic
	17:43094763:CC:TG	BRCA1	BRCA1:NM_007297:exon9:c.626_627delinsCA:p.R209T,BRCA1:NM_007298:exon9:c.767_768delinsCA:p.R256T,BRCA1:NM_007294:exon10:c.767_768delinsCA:p.R256T,BRCA1:NM_007299:exon10:c.767_768delinsCA:p.R256T,BRCA1:NM_007300:exon10:c.767_768delinsCA:p.R256T	Benign
	17:43094763:CCT:GAA	BRCA1	BRCA1:NM_007297:exon9:c.625_627delinsTTC:p.R209F,BRCA1:NM_007298:exon9:c.766_768delinsTTC:p.R256F,BRCA1:NM_007294:exon10:c.766_768delinsTTC:p.R256F,BRCA1:NM_007299:exon10:c.766_768delinsTTC:p.R256F,BRCA1:NM_007300:exon10:c.766_768delinsTTC:p.R256F	Benign
	17:43094763:CCT:GAG	BRCA1	BRCA1:NM_007297:exon9:c.625_627delinsCTC:p.R209L,BRCA1:NM_007298:exon9:c.766_768delinsCTC:p.R256L,BRCA1:NM_007294:exon10:c.766_768delinsCTC:p.R256L,BRCA1:NM_007299:exon10:c.766_768delinsCTC:p.R256L,BRCA1:NM_007300:exon10:c.766_768delinsCTC:p.R256L	Benign
	17:43094763:CCT:GCA	BRCA1	BRCA1:NM_007297:exon9:c.625_627delinsTGC:p.R209C,BRCA1:NM_007298:exon9:c.766_768delinsTGC:p.R256C,BRCA1:NM_007294:exon10:c.766_768delinsTGC:p.R256C,BRCA1:NM_007299:exon10:c.766_768delinsTGC:p.R256C,BRCA1:NM_007300:exon10:c.766_768delinsTGC:p.R256C	Benign
	17:43094763:CCT:GCC	BRCA1	BRCA1:NM_007297:exon9:c.625_627delinsGGC:p.R209G,BRCA1:NM_007298:exon9:c.766_768delinsGGC:p.R256G,BRCA1:NM_007294:exon10:c.766_768delinsGGC:p.R256G,BRCA1:NM_007299:exon10:c.766_768delinsGGC:p.R256G,BRCA1:NM_007300:exon10:c.766_768delinsGGC:p.R256G	Benign
	17:43094763:CCT:GCG	BRCA1	BRCA1:NM_007297:exon9:c.625_627delinsCGC:p.R209R,BRCA1:NM_007298:exon9:c.766_768delinsCGC:p.R256R,BRCA1:NM_007294:exon10:c.766_768delinsCGC:p.R256R,BRCA1:NM_007299:exon10:c.766_768delinsCGC:p.R256R,BRCA1:NM_007300:exon10:c.766_768delinsCGC:p.R256R	Benign
	17:43094763:CCT:GGA	BRCA1	BRCA1:NM_007297:exon9:c.625_627delinsTCC:p.R209S,BRCA1:NM_007298:exon9:c.766_768delinsTCC:p.R256S,BRCA1:NM_007294:exon10:c.766_768delinsTCC:p.R256S,BRCA1:NM_007299:exon10:c.766_768delinsTCC:p.R256S,BRCA1:NM_007300:exon10:c.766_768delinsTCC:p.R256S	Benign
	17:43094763:CCT:GGG	BRCA1	BRCA1:NM_007297:exon9:c.625_627delinsCCC:p.R209P,BRCA1:NM_007298:exon9:c.766_768delinsCCC:p.R256P,BRCA1:NM_007294:exon10:c.766_768delinsCCC:p.R256P,BRCA1:NM_007299:exon10:c.766_768delinsCCC:p.R256P,BRCA1:NM_007300:exon10:c.766_768delinsCCC:p.R256P	Benign
	17:43094763:CCT:GTG	BRCA1	BRCA1:NM_007297:exon9:c.625_627delinsCAC:p.R209H,BRCA1:NM_007298:exon9:c.766_768delinsCAC:p.R256H,BRCA1:NM_007294:exon10:c.766_768delinsCAC:p.R256H,BRCA1:NM_007299:exon10:c.766_768delinsCAC:p.R256H,BRCA1:NM_007300:exon10:c.766_768delinsCAC:p.R256H	Benign
	17:43094763:CC:TT	BRCA1	BRCA1:NM_007297:exon9:c.626_627delinsAA:p.R209K,BRCA1:NM_007298:exon9:c.767_768delinsAA:p.R256K,BRCA1:NM_007294:exon10:c.767_768delinsAA:p.R256K,BRCA1:NM_007299:exon10:c.767_768delinsAA:p.R256K,BRCA1:NM_007300:exon10:c.767_768delinsAA:p.R256K	Benign
	17:43094763:CCT:TAA	BRCA1	BRCA1:NM_007297:exon9:c.625_627delinsTTA:p.R209L,BRCA1:NM_007298:exon9:c.766_768delinsTTA:p.R256L,BRCA1:NM_007294:exon10:c.766_768delinsTTA:p.R256L,BRCA1:NM_007299:exon10:c.766_768delinsTTA:p.R256L,BRCA1:NM_007300:exon10:c.766_768delinsTTA:p.R256L	Benign
	17:43094763:CCT:TAG	BRCA1	BRCA1:NM_007297:exon9:c.625_627delinsCTA:p.R209L,BRCA1:NM_007298:exon9:c.766_768delinsCTA:p.R256L,BRCA1:NM_007294:exon10:c.766_768delinsCTA:p.R256L,BRCA1:NM_007299:exon10:c.766_768delinsCTA:p.R256L,BRCA1:NM_007300:exon10:c.766_768delinsCTA:p.R256L	Benign
	17:43094763:CCT:TCA	BRCA1	BRCA1:NM_007297:exon9:c.625_627delinsTGA:p.R209_Y1816del,BRCA1:NM_007298:exon9:c.766_768delinsTGA:p.R256_Y759del,BRCA1:NM_007294:exon10:c.766_768delinsTGA:p.R256_Y1863del,BRCA1:NM_007299:exon10:c.766_768delinsTGA:p.R256_V699del,BRCA1:NM_007300:exon10:c.766_768delinsTGA:p.R256_Y1884del	Pathogenic
	17:43094763:CCT:TCC	BRCA1	BRCA1:NM_007297:exon9:c.625_627delinsGGA:p.R209G,BRCA1:NM_007298:exon9:c.766_768delinsGGA:p.R256G,BRCA1:NM_007294:exon10:c.766_768delinsGGA:p.R256G,BRCA1:NM_007299:exon10:c.766_768delinsGGA:p.R256G,BRCA1:NM_007300:exon10:c.766_768delinsGGA:p.R256G	Benign
	17:43094763:CCT:TCG	BRCA1	BRCA1:NM_007297:exon9:c.625_627delinsCGA:p.R209R,BRCA1:NM_007298:exon9:c.766_768delinsCGA:p.R256R,BRCA1:NM_007294:exon10:c.766_768delinsCGA:p.R256R,BRCA1:NM_007299:exon10:c.766_768delinsCGA:p.R256R,BRCA1:NM_007300:exon10:c.766_768delinsCGA:p.R256R	Benign
	17:43094763:CCT:TGA	BRCA1	BRCA1:NM_007297:exon9:c.625_627delinsTCA:p.R209S,BRCA1:NM_007298:exon9:c.766_768delinsTCA:p.R256S,BRCA1:NM_007294:exon10:c.766_768delinsTCA:p.R256S,BRCA1:NM_007299:exon10:c.766_768delinsTCA:p.R256S,BRCA1:NM_007300:exon10:c.766_768delinsTCA:p.R256S	Benign
	17:43094763:CCT:TGG	BRCA1	BRCA1:NM_007297:exon9:c.625_627delinsCCA:p.R209P,BRCA1:NM_007298:exon9:c.766_768delinsCCA:p.R256P,BRCA1:NM_007294:exon10:c.766_768delinsCCA:p.R256P,BRCA1:NM_007299:exon10:c.766_768delinsCCA:p.R256P,BRCA1:NM_007300:exon10:c.766_768delinsCCA:p.R256P	Benign
	17:43094763:CCT:TTA	BRCA1	BRCA1:NM_007297:exon9:c.625_627delinsTAA:p.R209_Y1816del,BRCA1:NM_007298:exon9:c.766_768delinsTAA:p.R256_Y759del,BRCA1:NM_007294:exon10:c.766_768delinsTAA:p.R256_Y1863del,BRCA1:NM_007299:exon10:c.766_768delinsTAA:p.R256_V699del,BRCA1:NM_007300:exon10:c.766_768delinsTAA:p.R256_Y1884del	Pathogenic
	17:43094763:CCT:TTG	BRCA1	BRCA1:NM_007297:exon9:c.625_627delinsCAA:p.R209Q,BRCA1:NM_007298:exon9:c.766_768delinsCAA:p.R256Q,BRCA1:NM_007294:exon10:c.766_768delinsCAA:p.R256Q,BRCA1:NM_007299:exon10:c.766_768delinsCAA:p.R256Q,BRCA1:NM_007300:exon10:c.766_768delinsCAA:p.R256Q	Benign
	17:43094763:C:G	BRCA1	BRCA1:NM_007297:exon9:c.G627C:p.R209S,BRCA1:NM_007298:exon9:c.G768C:p.R256S,BRCA1:NM_007294:exon10:c.G768C:p.R256S,BRCA1:NM_007299:exon10:c.G768C:p.R256S,BRCA1:NM_007300:exon10:c.G768C:p.R256S	Benign	Conflicting_interpretations_of_pathogenicity
	17:43094764:C:A	BRCA1	BRCA1:NM_007297:exon9:c.G626T:p.R209M,BRCA1:NM_007298:exon9:c.G767T:p.R256M,BRCA1:NM_007294:exon10:c.G767T:p.R256M,BRCA1:NM_007299:exon10:c.G767T:p.R256M,BRCA1:NM_007300:exon10:c.G767T:p.R256M	Benign
	17:43094764:C:CT	BRCA1	BRCA1:NM_007297:exon9:c.625dupA:p.R209Kfs*9,BRCA1:NM_007298:exon9:c.766dupA:p.R256Kfs*9,BRCA1:NM_007294:exon10:c.766dupA:p.R256Kfs*9,BRCA1:NM_007299:exon10:c.766dupA:p.R256Kfs*9,BRCA1:NM_007300:exon10:c.766dupA:p.R256Kfs*9	Pathogenic
	17:43094764:C:G	BRCA1	BRCA1:NM_007297:exon9:c.G626C:p.R209T,BRCA1:NM_007298:exon9:c.G767C:p.R256T,BRCA1:NM_007294:exon10:c.G767C:p.R256T,BRCA1:NM_007299:exon10:c.G767C:p.R256T,BRCA1:NM_007300:exon10:c.G767C:p.R256T	Benign
	17:43094764:C:T	BRCA1	BRCA1:NM_007297:exon9:c.G626A:p.R209K,BRCA1:NM_007298:exon9:c.G767A:p.R256K,BRCA1:NM_007294:exon10:c.G767A:p.R256K,BRCA1:NM_007299:exon10:c.G767A:p.R256K,BRCA1:NM_007300:exon10:c.G767A:p.R256K	Benign	Conflicting_interpretations_of_pathogenicity
	17:43094764:CT:AA	BRCA1	BRCA1:NM_007297:exon9:c.625_626delinsTT:p.R209L,BRCA1:NM_007298:exon9:c.766_767delinsTT:p.R256L,BRCA1:NM_007294:exon10:c.766_767delinsTT:p.R256L,BRCA1:NM_007299:exon10:c.766_767delinsTT:p.R256L,BRCA1:NM_007300:exon10:c.766_767delinsTT:p.R256L	Benign
	17:43094764:CT:AG	BRCA1	BRCA1:NM_007297:exon9:c.625_626delinsCT:p.R209L,BRCA1:NM_007298:exon9:c.766_767delinsCT:p.R256L,BRCA1:NM_007294:exon10:c.766_767delinsCT:p.R256L,BRCA1:NM_007299:exon10:c.766_767delinsCT:p.R256L,BRCA1:NM_007300:exon10:c.766_767delinsCT:p.R256L	Benign
	17:43094764:CTCT:C	BRCA1	BRCA1:NM_007297:exon9:c.623_625del:p.E208_R209delinsG,BRCA1:NM_007298:exon9:c.764_766del:p.E255_R256delinsG,BRCA1:NM_007294:exon10:c.764_766del:p.E255_R256delinsG,BRCA1:NM_007299:exon10:c.764_766del:p.E255_R256delinsG,BRCA1:NM_007300:exon10:c.764_766del:p.E255_R256delinsG	Pathogenic
	17:43094764:CTCTCAGCTGCACGCTTCTCAGTGGTGT:C	BRCA1	BRCA1:NM_007297:exon9:c.599_625del:p.N200_E208del,BRCA1:NM_007298:exon9:c.740_766del:p.N247_E255del,BRCA1:NM_007294:exon10:c.740_766del:p.N247_E255del,BRCA1:NM_007299:exon10:c.740_766del:p.N247_E255del,BRCA1:NM_007300:exon10:c.740_766del:p.N247_E255del	Pathogenic
	17:43094764:CT:GA	BRCA1	BRCA1:NM_007297:exon9:c.625_626delinsTC:p.R209S,BRCA1:NM_007298:exon9:c.766_767delinsTC:p.R256S,BRCA1:NM_007294:exon10:c.766_767delinsTC:p.R256S,BRCA1:NM_007299:exon10:c.766_767delinsTC:p.R256S,BRCA1:NM_007300:exon10:c.766_767delinsTC:p.R256S	Benign
	17:43094764:CT:GG	BRCA1	BRCA1:NM_007297:exon9:c.625_626delinsCC:p.R209P,BRCA1:NM_007298:exon9:c.766_767delinsCC:p.R256P,BRCA1:NM_007294:exon10:c.766_767delinsCC:p.R256P,BRCA1:NM_007299:exon10:c.766_767delinsCC:p.R256P,BRCA1:NM_007300:exon10:c.766_767delinsCC:p.R256P	Benign
	17:43094764:CT:TA	BRCA1	BRCA1:NM_007297:exon9:c.625_626delinsTA:p.R209_Y1816del,BRCA1:NM_007298:exon9:c.766_767delinsTA:p.R256_Y759del,BRCA1:NM_007294:exon10:c.766_767delinsTA:p.R256_Y1863del,BRCA1:NM_007299:exon10:c.766_767delinsTA:p.R256_V699del,BRCA1:NM_007300:exon10:c.766_767delinsTA:p.R256_Y1884del	Pathogenic
	17:43094764:CT:TG	BRCA1	BRCA1:NM_007297:exon9:c.625_626delinsCA:p.R209Q,BRCA1:NM_007298:exon9:c.766_767delinsCA:p.R256Q,BRCA1:NM_007294:exon10:c.766_767delinsCA:p.R256Q,BRCA1:NM_007299:exon10:c.766_767delinsCA:p.R256Q,BRCA1:NM_007300:exon10:c.766_767delinsCA:p.R256Q	Benign
	17:43094765:T:A	BRCA1	BRCA1:NM_007297:exon9:c.A625T:p.R209W,BRCA1:NM_007298:exon9:c.A766T:p.R256W,BRCA1:NM_007294:exon10:c.A766T:p.R256W,BRCA1:NM_007299:exon10:c.A766T:p.R256W,BRCA1:NM_007300:exon10:c.A766T:p.R256W	Benign	Conflicting_interpretations_of_pathogenicity
	17:43094765:T:C	BRCA1	BRCA1:NM_007297:exon9:c.A625G:p.R209G,BRCA1:NM_007298:exon9:c.A766G:p.R256G,BRCA1:NM_007294:exon10:c.A766G:p.R256G,BRCA1:NM_007299:exon10:c.A766G:p.R256G,BRCA1:NM_007300:exon10:c.A766G:p.R256G	Benign
	17:43094766:C:A	BRCA1	BRCA1:NM_007297:exon9:c.G624T:p.E208D,BRCA1:NM_007298:exon9:c.G765T:p.E255D,BRCA1:NM_007294:exon10:c.G765T:p.E255D,BRCA1:NM_007299:exon10:c.G765T:p.E255D,BRCA1:NM_007300:exon10:c.G765T:p.E255D	Benign
	17:43094766:C:CT	BRCA1	BRCA1:NM_007297:exon9:c.623dupA:p.R209Efs*9,BRCA1:NM_007298:exon9:c.764dupA:p.R256Efs*9,BRCA1:NM_007294:exon10:c.764dupA:p.R256Efs*9,BRCA1:NM_007299:exon10:c.764dupA:p.R256Efs*9,BRCA1:NM_007300:exon10:c.764dupA:p.R256Efs*9	Pathogenic
	17:43094766:C:G	BRCA1	BRCA1:NM_007297:exon9:c.G624C:p.E208D,BRCA1:NM_007298:exon9:c.G765C:p.E255D,BRCA1:NM_007294:exon10:c.G765C:p.E255D,BRCA1:NM_007299:exon10:c.G765C:p.E255D,BRCA1:NM_007300:exon10:c.G765C:p.E255D	Benign	Conflicting_interpretations_of_pathogenicity
	17:43094766:CT:AA	BRCA1	BRCA1:NM_007297:exon9:c.623_624delinsTT:p.E208V,BRCA1:NM_007298:exon9:c.764_765delinsTT:p.E255V,BRCA1:NM_007294:exon10:c.764_765delinsTT:p.E255V,BRCA1:NM_007299:exon10:c.764_765delinsTT:p.E255V,BRCA1:NM_007300:exon10:c.764_765delinsTT:p.E255V	Benign
	17:43094766:CT:AC	BRCA1	BRCA1:NM_007297:exon9:c.623_624delinsGT:p.E208G,BRCA1:NM_007298:exon9:c.764_765delinsGT:p.E255G,BRCA1:NM_007294:exon10:c.764_765delinsGT:p.E255G,BRCA1:NM_007299:exon10:c.764_765delinsGT:p.E255G,BRCA1:NM_007300:exon10:c.764_765delinsGT:p.E255G	Benign
	17:43094766:CT:AG	BRCA1	BRCA1:NM_007297:exon9:c.623_624delinsCT:p.E208A,BRCA1:NM_007298:exon9:c.764_765delinsCT:p.E255A,BRCA1:NM_007294:exon10:c.764_765delinsCT:p.E255A,BRCA1:NM_007299:exon10:c.764_765delinsCT:p.E255A,BRCA1:NM_007300:exon10:c.764_765delinsCT:p.E255A	Benign
	17:43094766:CTC:AAA	BRCA1	BRCA1:NM_007297:exon9:c.622_624delinsTTT:p.E208F,BRCA1:NM_007298:exon9:c.763_765delinsTTT:p.E255F,BRCA1:NM_007294:exon10:c.763_765delinsTTT:p.E255F,BRCA1:NM_007299:exon10:c.763_765delinsTTT:p.E255F,BRCA1:NM_007300:exon10:c.763_765delinsTTT:p.E255F	Benign
	17:43094766:CTC:AAG	BRCA1	BRCA1:NM_007297:exon9:c.622_624delinsCTT:p.E208L,BRCA1:NM_007298:exon9:c.763_765delinsCTT:p.E255L,BRCA1:NM_007294:exon10:c.763_765delinsCTT:p.E255L,BRCA1:NM_007299:exon10:c.763_765delinsCTT:p.E255L,BRCA1:NM_007300:exon10:c.763_765delinsCTT:p.E255L	Benign
	17:43094766:CTC:AAT	BRCA1	BRCA1:NM_007297:exon9:c.622_624delinsATT:p.E208I,BRCA1:NM_007298:exon9:c.763_765delinsATT:p.E255I,BRCA1:NM_007294:exon10:c.763_765delinsATT:p.E255I,BRCA1:NM_007299:exon10:c.763_765delinsATT:p.E255I,BRCA1:NM_007300:exon10:c.763_765delinsATT:p.E255I	Benign
	17:43094766:CTC:ACA	BRCA1	BRCA1:NM_007297:exon9:c.622_624delinsTGT:p.E208C,BRCA1:NM_007298:exon9:c.763_765delinsTGT:p.E255C,BRCA1:NM_007294:exon10:c.763_765delinsTGT:p.E255C,BRCA1:NM_007299:exon10:c.763_765delinsTGT:p.E255C,BRCA1:NM_007300:exon10:c.763_765delinsTGT:p.E255C	Benign
	17:43094766:CTC:ACG	BRCA1	BRCA1:NM_007297:exon9:c.622_624delinsCGT:p.E208R,BRCA1:NM_007298:exon9:c.763_765delinsCGT:p.E255R,BRCA1:NM_007294:exon10:c.763_765delinsCGT:p.E255R,BRCA1:NM_007299:exon10:c.763_765delinsCGT:p.E255R,BRCA1:NM_007300:exon10:c.763_765delinsCGT:p.E255R	Benign
	17:43094766:CTC:ACT	BRCA1	BRCA1:NM_007297:exon9:c.622_624delinsAGT:p.E208S,BRCA1:NM_007298:exon9:c.763_765delinsAGT:p.E255S,BRCA1:NM_007294:exon10:c.763_765delinsAGT:p.E255S,BRCA1:NM_007299:exon10:c.763_765delinsAGT:p.E255S,BRCA1:NM_007300:exon10:c.763_765delinsAGT:p.E255S	Benign
	17:43094766:CTC:AGA	BRCA1	BRCA1:NM_007297:exon9:c.622_624delinsTCT:p.E208S,BRCA1:NM_007298:exon9:c.763_765delinsTCT:p.E255S,BRCA1:NM_007294:exon10:c.763_765delinsTCT:p.E255S,BRCA1:NM_007299:exon10:c.763_765delinsTCT:p.E255S,BRCA1:NM_007300:exon10:c.763_765delinsTCT:p.E255S	Benign
	17:43094766:CTCAGCTG:C	BRCA1	BRCA1:NM_007297:exon9:c.617_623del:p.A206Gfs*43,BRCA1:NM_007298:exon9:c.758_764del:p.A253Gfs*35,BRCA1:NM_007294:exon10:c.758_764del:p.A253Gfs*43,BRCA1:NM_007299:exon10:c.758_764del:p.A253Gfs*35,BRCA1:NM_007300:exon10:c.758_764del:p.A253Gfs*43	Pathogenic
	17:43094766:CTC:AGG	BRCA1	BRCA1:NM_007297:exon9:c.622_624delinsCCT:p.E208P,BRCA1:NM_007298:exon9:c.763_765delinsCCT:p.E255P,BRCA1:NM_007294:exon10:c.763_765delinsCCT:p.E255P,BRCA1:NM_007299:exon10:c.763_765delinsCCT:p.E255P,BRCA1:NM_007300:exon10:c.763_765delinsCCT:p.E255P	Benign
	17:43094766:CTC:AGT	BRCA1	BRCA1:NM_007297:exon9:c.622_624delinsACT:p.E208T,BRCA1:NM_007298:exon9:c.763_765delinsACT:p.E255T,BRCA1:NM_007294:exon10:c.763_765delinsACT:p.E255T,BRCA1:NM_007299:exon10:c.763_765delinsACT:p.E255T,BRCA1:NM_007300:exon10:c.763_765delinsACT:p.E255T	Benign
	17:43094766:CTC:ATA	BRCA1	BRCA1:NM_007297:exon9:c.622_624delinsTAT:p.E208Y,BRCA1:NM_007298:exon9:c.763_765delinsTAT:p.E255Y,BRCA1:NM_007294:exon10:c.763_765delinsTAT:p.E255Y,BRCA1:NM_007299:exon10:c.763_765delinsTAT:p.E255Y,BRCA1:NM_007300:exon10:c.763_765delinsTAT:p.E255Y	Benign
	17:43094766:CTC:ATG	BRCA1	BRCA1:NM_007297:exon9:c.622_624delinsCAT:p.E208H,BRCA1:NM_007298:exon9:c.763_765delinsCAT:p.E255H,BRCA1:NM_007294:exon10:c.763_765delinsCAT:p.E255H,BRCA1:NM_007299:exon10:c.763_765delinsCAT:p.E255H,BRCA1:NM_007300:exon10:c.763_765delinsCAT:p.E255H	Benign
	17:43094766:CTC:ATT	BRCA1	BRCA1:NM_007297:exon9:c.622_624delinsAAT:p.E208N,BRCA1:NM_007298:exon9:c.763_765delinsAAT:p.E255N,BRCA1:NM_007294:exon10:c.763_765delinsAAT:p.E255N,BRCA1:NM_007299:exon10:c.763_765delinsAAT:p.E255N,BRCA1:NM_007300:exon10:c.763_765delinsAAT:p.E255N	Benign
	17:43094766:CTC:GAA	BRCA1	BRCA1:NM_007297:exon9:c.622_624delinsTTC:p.E208F,BRCA1:NM_007298:exon9:c.763_765delinsTTC:p.E255F,BRCA1:NM_007294:exon10:c.763_765delinsTTC:p.E255F,BRCA1:NM_007299:exon10:c.763_765delinsTTC:p.E255F,BRCA1:NM_007300:exon10:c.763_765delinsTTC:p.E255F	Benign
	17:43094766:CTC:GAG	BRCA1	BRCA1:NM_007297:exon9:c.622_624delinsCTC:p.E208L,BRCA1:NM_007298:exon9:c.763_765delinsCTC:p.E255L,BRCA1:NM_007294:exon10:c.763_765delinsCTC:p.E255L,BRCA1:NM_007299:exon10:c.763_765delinsCTC:p.E255L,BRCA1:NM_007300:exon10:c.763_765delinsCTC:p.E255L	Benign
	17:43094766:CTC:GAT	BRCA1	BRCA1:NM_007297:exon9:c.622_624delinsATC:p.E208I,BRCA1:NM_007298:exon9:c.763_765delinsATC:p.E255I,BRCA1:NM_007294:exon10:c.763_765delinsATC:p.E255I,BRCA1:NM_007299:exon10:c.763_765delinsATC:p.E255I,BRCA1:NM_007300:exon10:c.763_765delinsATC:p.E255I	Benign
	17:43094766:CTC:GCA	BRCA1	BRCA1:NM_007297:exon9:c.622_624delinsTGC:p.E208C,BRCA1:NM_007298:exon9:c.763_765delinsTGC:p.E255C,BRCA1:NM_007294:exon10:c.763_765delinsTGC:p.E255C,BRCA1:NM_007299:exon10:c.763_765delinsTGC:p.E255C,BRCA1:NM_007300:exon10:c.763_765delinsTGC:p.E255C	Benign
	17:43094766:CTC:GCG	BRCA1	BRCA1:NM_007297:exon9:c.622_624delinsCGC:p.E208R,BRCA1:NM_007298:exon9:c.763_765delinsCGC:p.E255R,BRCA1:NM_007294:exon10:c.763_765delinsCGC:p.E255R,BRCA1:NM_007299:exon10:c.763_765delinsCGC:p.E255R,BRCA1:NM_007300:exon10:c.763_765delinsCGC:p.E255R	Benign
	17:43094766:CTC:GCT	BRCA1	BRCA1:NM_007297:exon9:c.622_624delinsAGC:p.E208S,BRCA1:NM_007298:exon9:c.763_765delinsAGC:p.E255S,BRCA1:NM_007294:exon10:c.763_765delinsAGC:p.E255S,BRCA1:NM_007299:exon10:c.763_765delinsAGC:p.E255S,BRCA1:NM_007300:exon10:c.763_765delinsAGC:p.E255S	Benign
	17:43094766:CTC:GGA	BRCA1	BRCA1:NM_007297:exon9:c.622_624delinsTCC:p.E208S,BRCA1:NM_007298:exon9:c.763_765delinsTCC:p.E255S,BRCA1:NM_007294:exon10:c.763_765delinsTCC:p.E255S,BRCA1:NM_007299:exon10:c.763_765delinsTCC:p.E255S,BRCA1:NM_007300:exon10:c.763_765delinsTCC:p.E255S	Benign
	17:43094766:CTC:GGG	BRCA1	BRCA1:NM_007297:exon9:c.622_624delinsCCC:p.E208P,BRCA1:NM_007298:exon9:c.763_765delinsCCC:p.E255P,BRCA1:NM_007294:exon10:c.763_765delinsCCC:p.E255P,BRCA1:NM_007299:exon10:c.763_765delinsCCC:p.E255P,BRCA1:NM_007300:exon10:c.763_765delinsCCC:p.E255P	Benign
	17:43094766:CTC:GGT	BRCA1	BRCA1:NM_007297:exon9:c.622_624delinsACC:p.E208T,BRCA1:NM_007298:exon9:c.763_765delinsACC:p.E255T,BRCA1:NM_007294:exon10:c.763_765delinsACC:p.E255T,BRCA1:NM_007299:exon10:c.763_765delinsACC:p.E255T,BRCA1:NM_007300:exon10:c.763_765delinsACC:p.E255T	Benign
	17:43094766:CTC:GTA	BRCA1	BRCA1:NM_007297:exon9:c.622_624delinsTAC:p.E208Y,BRCA1:NM_007298:exon9:c.763_765delinsTAC:p.E255Y,BRCA1:NM_007294:exon10:c.763_765delinsTAC:p.E255Y,BRCA1:NM_007299:exon10:c.763_765delinsTAC:p.E255Y,BRCA1:NM_007300:exon10:c.763_765delinsTAC:p.E255Y	Benign
