## Supplementary Table for "Understanding the genetic epidemiology of hereditary breast cancer in India using whole genome data from 1029 healthy individuals" (part 21 of 33)

### Sheet: S6_Mastermind (continued)
	Table S6: List of all variants along with their classifications predicted by brca-NOVUS across both BRCA genes for the Mastermind database
	17:43094766:CTC:GTG	BRCA1	BRCA1:NM_007297:exon9:c.622_624delinsCAC:p.E208H,BRCA1:NM_007298:exon9:c.763_765delinsCAC:p.E255H,BRCA1:NM_007294:exon10:c.763_765delinsCAC:p.E255H,BRCA1:NM_007299:exon10:c.763_765delinsCAC:p.E255H,BRCA1:NM_007300:exon10:c.763_765delinsCAC:p.E255H	Benign
	17:43094766:CTC:GTT	BRCA1	BRCA1:NM_007297:exon9:c.622_624delinsAAC:p.E208N,BRCA1:NM_007298:exon9:c.763_765delinsAAC:p.E255N,BRCA1:NM_007294:exon10:c.763_765delinsAAC:p.E255N,BRCA1:NM_007299:exon10:c.763_765delinsAAC:p.E255N,BRCA1:NM_007300:exon10:c.763_765delinsAAC:p.E255N	Benign
	17:43094766:CTC:TAA	BRCA1	BRCA1:NM_007297:exon9:c.622_624delinsTTA:p.E208L,BRCA1:NM_007298:exon9:c.763_765delinsTTA:p.E255L,BRCA1:NM_007294:exon10:c.763_765delinsTTA:p.E255L,BRCA1:NM_007299:exon10:c.763_765delinsTTA:p.E255L,BRCA1:NM_007300:exon10:c.763_765delinsTTA:p.E255L	Benign
	17:43094766:CTC:TAG	BRCA1	BRCA1:NM_007297:exon9:c.622_624delinsCTA:p.E208L,BRCA1:NM_007298:exon9:c.763_765delinsCTA:p.E255L,BRCA1:NM_007294:exon10:c.763_765delinsCTA:p.E255L,BRCA1:NM_007299:exon10:c.763_765delinsCTA:p.E255L,BRCA1:NM_007300:exon10:c.763_765delinsCTA:p.E255L	Benign
	17:43094766:CTC:TAT	BRCA1	BRCA1:NM_007297:exon9:c.622_624delinsATA:p.E208I,BRCA1:NM_007298:exon9:c.763_765delinsATA:p.E255I,BRCA1:NM_007294:exon10:c.763_765delinsATA:p.E255I,BRCA1:NM_007299:exon10:c.763_765delinsATA:p.E255I,BRCA1:NM_007300:exon10:c.763_765delinsATA:p.E255I	Benign
	17:43094766:CTC:TCA	BRCA1	BRCA1:NM_007297:exon9:c.622_624delinsTGA:p.E208_Y1816del,BRCA1:NM_007298:exon9:c.763_765delinsTGA:p.E255_Y759del,BRCA1:NM_007294:exon10:c.763_765delinsTGA:p.E255_Y1863del,BRCA1:NM_007299:exon10:c.763_765delinsTGA:p.E255_V699del,BRCA1:NM_007300:exon10:c.763_765delinsTGA:p.E255_Y1884del	Pathogenic
	17:43094766:CTC:TCG	BRCA1	BRCA1:NM_007297:exon9:c.622_624delinsCGA:p.E208R,BRCA1:NM_007298:exon9:c.763_765delinsCGA:p.E255R,BRCA1:NM_007294:exon10:c.763_765delinsCGA:p.E255R,BRCA1:NM_007299:exon10:c.763_765delinsCGA:p.E255R,BRCA1:NM_007300:exon10:c.763_765delinsCGA:p.E255R	Benign
	17:43094766:CTC:TCT	BRCA1	BRCA1:NM_007297:exon9:c.622_624delinsAGA:p.E208R,BRCA1:NM_007298:exon9:c.763_765delinsAGA:p.E255R,BRCA1:NM_007294:exon10:c.763_765delinsAGA:p.E255R,BRCA1:NM_007299:exon10:c.763_765delinsAGA:p.E255R,BRCA1:NM_007300:exon10:c.763_765delinsAGA:p.E255R	Benign
	17:43094766:CTC:TGA	BRCA1	BRCA1:NM_007297:exon9:c.622_624delinsTCA:p.E208S,BRCA1:NM_007298:exon9:c.763_765delinsTCA:p.E255S,BRCA1:NM_007294:exon10:c.763_765delinsTCA:p.E255S,BRCA1:NM_007299:exon10:c.763_765delinsTCA:p.E255S,BRCA1:NM_007300:exon10:c.763_765delinsTCA:p.E255S	Benign
	17:43094766:CTC:TGG	BRCA1	BRCA1:NM_007297:exon9:c.622_624delinsCCA:p.E208P,BRCA1:NM_007298:exon9:c.763_765delinsCCA:p.E255P,BRCA1:NM_007294:exon10:c.763_765delinsCCA:p.E255P,BRCA1:NM_007299:exon10:c.763_765delinsCCA:p.E255P,BRCA1:NM_007300:exon10:c.763_765delinsCCA:p.E255P	Benign
	17:43094766:CTC:TGT	BRCA1	BRCA1:NM_007297:exon9:c.622_624delinsACA:p.E208T,BRCA1:NM_007298:exon9:c.763_765delinsACA:p.E255T,BRCA1:NM_007294:exon10:c.763_765delinsACA:p.E255T,BRCA1:NM_007299:exon10:c.763_765delinsACA:p.E255T,BRCA1:NM_007300:exon10:c.763_765delinsACA:p.E255T	Benign
	17:43094766:CTC:TTA	BRCA1	BRCA1:NM_007297:exon9:c.622_624delinsTAA:p.E208_Y1816del,BRCA1:NM_007298:exon9:c.763_765delinsTAA:p.E255_Y759del,BRCA1:NM_007294:exon10:c.763_765delinsTAA:p.E255_Y1863del,BRCA1:NM_007299:exon10:c.763_765delinsTAA:p.E255_V699del,BRCA1:NM_007300:exon10:c.763_765delinsTAA:p.E255_Y1884del	Pathogenic
	17:43094766:CTC:TTG	BRCA1	BRCA1:NM_007297:exon9:c.622_624delinsCAA:p.E208Q,BRCA1:NM_007298:exon9:c.763_765delinsCAA:p.E255Q,BRCA1:NM_007294:exon10:c.763_765delinsCAA:p.E255Q,BRCA1:NM_007299:exon10:c.763_765delinsCAA:p.E255Q,BRCA1:NM_007300:exon10:c.763_765delinsCAA:p.E255Q	Benign
	17:43094766:CTC:TTT	BRCA1	BRCA1:NM_007297:exon9:c.622_624delinsAAA:p.E208K,BRCA1:NM_007298:exon9:c.763_765delinsAAA:p.E255K,BRCA1:NM_007294:exon10:c.763_765delinsAAA:p.E255K,BRCA1:NM_007299:exon10:c.763_765delinsAAA:p.E255K,BRCA1:NM_007300:exon10:c.763_765delinsAAA:p.E255K	Benign
	17:43094766:CT:GA	BRCA1	BRCA1:NM_007297:exon9:c.623_624delinsTC:p.E208V,BRCA1:NM_007298:exon9:c.764_765delinsTC:p.E255V,BRCA1:NM_007294:exon10:c.764_765delinsTC:p.E255V,BRCA1:NM_007299:exon10:c.764_765delinsTC:p.E255V,BRCA1:NM_007300:exon10:c.764_765delinsTC:p.E255V	Benign
	17:43094766:CT:GC	BRCA1	BRCA1:NM_007297:exon9:c.623_624delinsGC:p.E208G,BRCA1:NM_007298:exon9:c.764_765delinsGC:p.E255G,BRCA1:NM_007294:exon10:c.764_765delinsGC:p.E255G,BRCA1:NM_007299:exon10:c.764_765delinsGC:p.E255G,BRCA1:NM_007300:exon10:c.764_765delinsGC:p.E255G	Benign
	17:43094766:CT:GG	BRCA1	BRCA1:NM_007297:exon9:c.623_624delinsCC:p.E208A,BRCA1:NM_007298:exon9:c.764_765delinsCC:p.E255A,BRCA1:NM_007294:exon10:c.764_765delinsCC:p.E255A,BRCA1:NM_007299:exon10:c.764_765delinsCC:p.E255A,BRCA1:NM_007300:exon10:c.764_765delinsCC:p.E255A	Benign
	17:43094766:CT:TA	BRCA1	BRCA1:NM_007297:exon9:c.623_624delinsTA:p.E208V,BRCA1:NM_007298:exon9:c.764_765delinsTA:p.E255V,BRCA1:NM_007294:exon10:c.764_765delinsTA:p.E255V,BRCA1:NM_007299:exon10:c.764_765delinsTA:p.E255V,BRCA1:NM_007300:exon10:c.764_765delinsTA:p.E255V	Benign
	17:43094766:CT:TC	BRCA1	BRCA1:NM_007297:exon9:c.623_624delinsGA:p.E208G,BRCA1:NM_007298:exon9:c.764_765delinsGA:p.E255G,BRCA1:NM_007294:exon10:c.764_765delinsGA:p.E255G,BRCA1:NM_007299:exon10:c.764_765delinsGA:p.E255G,BRCA1:NM_007300:exon10:c.764_765delinsGA:p.E255G	Benign
	17:43094766:CT:TG	BRCA1	BRCA1:NM_007297:exon9:c.623_624delinsCA:p.E208A,BRCA1:NM_007298:exon9:c.764_765delinsCA:p.E255A,BRCA1:NM_007294:exon10:c.764_765delinsCA:p.E255A,BRCA1:NM_007299:exon10:c.764_765delinsCA:p.E255A,BRCA1:NM_007300:exon10:c.764_765delinsCA:p.E255A	Benign
	17:43094767:T:A	BRCA1	BRCA1:NM_007297:exon9:c.A623T:p.E208V,BRCA1:NM_007298:exon9:c.A764T:p.E255V,BRCA1:NM_007294:exon10:c.A764T:p.E255V,BRCA1:NM_007299:exon10:c.A764T:p.E255V,BRCA1:NM_007300:exon10:c.A764T:p.E255V	Benign
	17:43094767:T:C	BRCA1	BRCA1:NM_007297:exon9:c.A623G:p.E208G,BRCA1:NM_007298:exon9:c.A764G:p.E255G,BRCA1:NM_007294:exon10:c.A764G:p.E255G,BRCA1:NM_007299:exon10:c.A764G:p.E255G,BRCA1:NM_007300:exon10:c.A764G:p.E255G	Benign
	17:43094767:TC:AA	BRCA1	BRCA1:NM_007297:exon9:c.622_623delinsTT:p.E208L,BRCA1:NM_007298:exon9:c.763_764delinsTT:p.E255L,BRCA1:NM_007294:exon10:c.763_764delinsTT:p.E255L,BRCA1:NM_007299:exon10:c.763_764delinsTT:p.E255L,BRCA1:NM_007300:exon10:c.763_764delinsTT:p.E255L	Benign
	17:43094767:TC:AG	BRCA1	BRCA1:NM_007297:exon9:c.622_623delinsCT:p.E208L,BRCA1:NM_007298:exon9:c.763_764delinsCT:p.E255L,BRCA1:NM_007294:exon10:c.763_764delinsCT:p.E255L,BRCA1:NM_007299:exon10:c.763_764delinsCT:p.E255L,BRCA1:NM_007300:exon10:c.763_764delinsCT:p.E255L	Benign
	17:43094767:TC:AT	BRCA1	BRCA1:NM_007297:exon9:c.622_623delinsAT:p.E208M,BRCA1:NM_007298:exon9:c.763_764delinsAT:p.E255M,BRCA1:NM_007294:exon10:c.763_764delinsAT:p.E255M,BRCA1:NM_007299:exon10:c.763_764delinsAT:p.E255M,BRCA1:NM_007300:exon10:c.763_764delinsAT:p.E255M	Benign
	17:43094767:TCA:T	BRCA1	BRCA1:NM_007297:exon9:c.621_622del:p.R209Afs*8,BRCA1:NM_007298:exon9:c.762_763del:p.R256Afs*8,BRCA1:NM_007294:exon10:c.762_763del:p.R256Afs*8,BRCA1:NM_007299:exon10:c.762_763del:p.R256Afs*8,BRCA1:NM_007300:exon10:c.762_763del:p.R256Afs*8	Pathogenic
	17:43094767:TC:CA	BRCA1	BRCA1:NM_007297:exon9:c.622_623delinsTG:p.E208W,BRCA1:NM_007298:exon9:c.763_764delinsTG:p.E255W,BRCA1:NM_007294:exon10:c.763_764delinsTG:p.E255W,BRCA1:NM_007299:exon10:c.763_764delinsTG:p.E255W,BRCA1:NM_007300:exon10:c.763_764delinsTG:p.E255W	Benign
	17:43094767:TC:CG	BRCA1	BRCA1:NM_007297:exon9:c.622_623delinsCG:p.E208R,BRCA1:NM_007298:exon9:c.763_764delinsCG:p.E255R,BRCA1:NM_007294:exon10:c.763_764delinsCG:p.E255R,BRCA1:NM_007299:exon10:c.763_764delinsCG:p.E255R,BRCA1:NM_007300:exon10:c.763_764delinsCG:p.E255R	Benign
	17:43094767:TC:CT	BRCA1	BRCA1:NM_007297:exon9:c.622_623delinsAG:p.E208R,BRCA1:NM_007298:exon9:c.763_764delinsAG:p.E255R,BRCA1:NM_007294:exon10:c.763_764delinsAG:p.E255R,BRCA1:NM_007299:exon10:c.763_764delinsAG:p.E255R,BRCA1:NM_007300:exon10:c.763_764delinsAG:p.E255R	Benign
	17:43094767:TC:GA	BRCA1	BRCA1:NM_007297:exon9:c.622_623delinsTC:p.E208S,BRCA1:NM_007298:exon9:c.763_764delinsTC:p.E255S,BRCA1:NM_007294:exon10:c.763_764delinsTC:p.E255S,BRCA1:NM_007299:exon10:c.763_764delinsTC:p.E255S,BRCA1:NM_007300:exon10:c.763_764delinsTC:p.E255S	Benign
	17:43094767:TC:GG	BRCA1	BRCA1:NM_007297:exon9:c.622_623delinsCC:p.E208P,BRCA1:NM_007298:exon9:c.763_764delinsCC:p.E255P,BRCA1:NM_007294:exon10:c.763_764delinsCC:p.E255P,BRCA1:NM_007299:exon10:c.763_764delinsCC:p.E255P,BRCA1:NM_007300:exon10:c.763_764delinsCC:p.E255P	Benign
	17:43094767:TC:GT	BRCA1	BRCA1:NM_007297:exon9:c.622_623delinsAC:p.E208T,BRCA1:NM_007298:exon9:c.763_764delinsAC:p.E255T,BRCA1:NM_007294:exon10:c.763_764delinsAC:p.E255T,BRCA1:NM_007299:exon10:c.763_764delinsAC:p.E255T,BRCA1:NM_007300:exon10:c.763_764delinsAC:p.E255T	Benign
	17:43094767:T:G	BRCA1	BRCA1:NM_007297:exon9:c.A623C:p.E208A,BRCA1:NM_007298:exon9:c.A764C:p.E255A,BRCA1:NM_007294:exon10:c.A764C:p.E255A,BRCA1:NM_007299:exon10:c.A764C:p.E255A,BRCA1:NM_007300:exon10:c.A764C:p.E255A	Benign
	17:43094767:T:TG	BRCA1	BRCA1:NM_007297:exon9:c.622_623insC:p.E208Afs*10,BRCA1:NM_007298:exon9:c.763_764insC:p.E255Afs*10,BRCA1:NM_007294:exon10:c.763_764insC:p.E255Afs*10,BRCA1:NM_007299:exon10:c.763_764insC:p.E255Afs*10,BRCA1:NM_007300:exon10:c.763_764insC:p.E255Afs*10	Pathogenic
	17:43094768:C:A	BRCA1	BRCA1:NM_007297:exon9:c.G622T:p.E208X,BRCA1:NM_007298:exon9:c.G763T:p.E255X,BRCA1:NM_007294:exon10:c.G763T:p.E255X,BRCA1:NM_007299:exon10:c.G763T:p.E255X,BRCA1:NM_007300:exon10:c.G763T:p.E255X	Pathogenic	Pathogenic
	17:43094768:CAG:C	BRCA1	BRCA1:NM_007297:exon9:c.620_621del:p.A207Gfs*10,BRCA1:NM_007298:exon9:c.761_762del:p.A254Gfs*10,BRCA1:NM_007294:exon10:c.761_762del:p.A254Gfs*10,BRCA1:NM_007299:exon10:c.761_762del:p.A254Gfs*10,BRCA1:NM_007300:exon10:c.761_762del:p.A254Gfs*10	Pathogenic
	17:43094768:C:G	BRCA1	BRCA1:NM_007297:exon9:c.G622C:p.E208Q,BRCA1:NM_007298:exon9:c.G763C:p.E255Q,BRCA1:NM_007294:exon10:c.G763C:p.E255Q,BRCA1:NM_007299:exon10:c.G763C:p.E255Q,BRCA1:NM_007300:exon10:c.G763C:p.E255Q	Benign
	17:43094768:C:T	BRCA1	BRCA1:NM_007297:exon9:c.G622A:p.E208K,BRCA1:NM_007298:exon9:c.G763A:p.E255K,BRCA1:NM_007294:exon10:c.G763A:p.E255K,BRCA1:NM_007299:exon10:c.G763A:p.E255K,BRCA1:NM_007300:exon10:c.G763A:p.E255K	Benign
	17:43094769:A:AAG	BRCA1	BRCA1:NM_007297:exon9:c.620_621insCT:p.E208Lfs*44,BRCA1:NM_007298:exon9:c.761_762insCT:p.E255Lfs*36,BRCA1:NM_007294:exon10:c.761_762insCT:p.E255Lfs*44,BRCA1:NM_007299:exon10:c.761_762insCT:p.E255Lfs*36,BRCA1:NM_007300:exon10:c.761_762insCT:p.E255Lfs*44	Pathogenic
	17:43094769:A:ATT	BRCA1	BRCA1:NM_007297:exon9:c.620_621insAA:p.E208Mfs*44,BRCA1:NM_007298:exon9:c.761_762insAA:p.E255Mfs*36,BRCA1:NM_007294:exon10:c.761_762insAA:p.E255Mfs*44,BRCA1:NM_007299:exon10:c.761_762insAA:p.E255Mfs*36,BRCA1:NM_007300:exon10:c.761_762insAA:p.E255Mfs*44	Pathogenic
	17:43094769:A:C	BRCA1	BRCA1:NM_007297:exon9:c.T621G:p.A207A,BRCA1:NM_007298:exon9:c.T762G:p.A254A,BRCA1:NM_007294:exon10:c.T762G:p.A254A,BRCA1:NM_007299:exon10:c.T762G:p.A254A,BRCA1:NM_007300:exon10:c.T762G:p.A254A	Benign
	17:43094769:AG:CA	BRCA1	BRCA1:NM_007297:exon9:c.620_621delinsTG:p.A207V,BRCA1:NM_007298:exon9:c.761_762delinsTG:p.A254V,BRCA1:NM_007294:exon10:c.761_762delinsTG:p.A254V,BRCA1:NM_007299:exon10:c.761_762delinsTG:p.A254V,BRCA1:NM_007300:exon10:c.761_762delinsTG:p.A254V	Benign
	17:43094769:AG:CC	BRCA1	BRCA1:NM_007297:exon9:c.620_621delinsGG:p.A207G,BRCA1:NM_007298:exon9:c.761_762delinsGG:p.A254G,BRCA1:NM_007294:exon10:c.761_762delinsGG:p.A254G,BRCA1:NM_007299:exon10:c.761_762delinsGG:p.A254G,BRCA1:NM_007300:exon10:c.761_762delinsGG:p.A254G	Benign
	17:43094769:AGC:CAA	BRCA1	BRCA1:NM_007297:exon9:c.619_621delinsTTG:p.A207L,BRCA1:NM_007298:exon9:c.760_762delinsTTG:p.A254L,BRCA1:NM_007294:exon10:c.760_762delinsTTG:p.A254L,BRCA1:NM_007299:exon10:c.760_762delinsTTG:p.A254L,BRCA1:NM_007300:exon10:c.760_762delinsTTG:p.A254L	Benign
	17:43094769:AGC:CAG	BRCA1	BRCA1:NM_007297:exon9:c.619_621delinsCTG:p.A207L,BRCA1:NM_007298:exon9:c.760_762delinsCTG:p.A254L,BRCA1:NM_007294:exon10:c.760_762delinsCTG:p.A254L,BRCA1:NM_007299:exon10:c.760_762delinsCTG:p.A254L,BRCA1:NM_007300:exon10:c.760_762delinsCTG:p.A254L	Benign
	17:43094769:AGC:CCA	BRCA1	BRCA1:NM_007297:exon9:c.619_621delinsTGG:p.A207W,BRCA1:NM_007298:exon9:c.760_762delinsTGG:p.A254W,BRCA1:NM_007294:exon10:c.760_762delinsTGG:p.A254W,BRCA1:NM_007299:exon10:c.760_762delinsTGG:p.A254W,BRCA1:NM_007300:exon10:c.760_762delinsTGG:p.A254W	Benign
	17:43094769:AGC:CCG	BRCA1	BRCA1:NM_007297:exon9:c.619_621delinsCGG:p.A207R,BRCA1:NM_007298:exon9:c.760_762delinsCGG:p.A254R,BRCA1:NM_007294:exon10:c.760_762delinsCGG:p.A254R,BRCA1:NM_007299:exon10:c.760_762delinsCGG:p.A254R,BRCA1:NM_007300:exon10:c.760_762delinsCGG:p.A254R	Benign
	17:43094769:AGC:CCT	BRCA1	BRCA1:NM_007297:exon9:c.619_621delinsAGG:p.A207R,BRCA1:NM_007298:exon9:c.760_762delinsAGG:p.A254R,BRCA1:NM_007294:exon10:c.760_762delinsAGG:p.A254R,BRCA1:NM_007299:exon10:c.760_762delinsAGG:p.A254R,BRCA1:NM_007300:exon10:c.760_762delinsAGG:p.A254R	Benign
	17:43094769:AGC:CGA	BRCA1	BRCA1:NM_007297:exon9:c.619_621delinsTCG:p.A207S,BRCA1:NM_007298:exon9:c.760_762delinsTCG:p.A254S,BRCA1:NM_007294:exon10:c.760_762delinsTCG:p.A254S,BRCA1:NM_007299:exon10:c.760_762delinsTCG:p.A254S,BRCA1:NM_007300:exon10:c.760_762delinsTCG:p.A254S	Benign
	17:43094769:AGC:CGG	BRCA1	BRCA1:NM_007297:exon9:c.619_621delinsCCG:p.A207P,BRCA1:NM_007298:exon9:c.760_762delinsCCG:p.A254P,BRCA1:NM_007294:exon10:c.760_762delinsCCG:p.A254P,BRCA1:NM_007299:exon10:c.760_762delinsCCG:p.A254P,BRCA1:NM_007300:exon10:c.760_762delinsCCG:p.A254P	Benign
	17:43094769:AGC:CGT	BRCA1	BRCA1:NM_007297:exon9:c.619_621delinsACG:p.A207T,BRCA1:NM_007298:exon9:c.760_762delinsACG:p.A254T,BRCA1:NM_007294:exon10:c.760_762delinsACG:p.A254T,BRCA1:NM_007299:exon10:c.760_762delinsACG:p.A254T,BRCA1:NM_007300:exon10:c.760_762delinsACG:p.A254T	Benign
	17:43094769:AGC:CTA	BRCA1	BRCA1:NM_007297:exon9:c.619_621delinsTAG:p.A207_Y1816del,BRCA1:NM_007298:exon9:c.760_762delinsTAG:p.A254_Y759del,BRCA1:NM_007294:exon10:c.760_762delinsTAG:p.A254_Y1863del,BRCA1:NM_007299:exon10:c.760_762delinsTAG:p.A254_V699del,BRCA1:NM_007300:exon10:c.760_762delinsTAG:p.A254_Y1884del	Pathogenic
	17:43094769:AGC:CTT	BRCA1	BRCA1:NM_007297:exon9:c.619_621delinsAAG:p.A207K,BRCA1:NM_007298:exon9:c.760_762delinsAAG:p.A254K,BRCA1:NM_007294:exon10:c.760_762delinsAAG:p.A254K,BRCA1:NM_007299:exon10:c.760_762delinsAAG:p.A254K,BRCA1:NM_007300:exon10:c.760_762delinsAAG:p.A254K	Benign
	17:43094769:AGC:GAA	BRCA1	BRCA1:NM_007297:exon9:c.619_621delinsTTC:p.A207F,BRCA1:NM_007298:exon9:c.760_762delinsTTC:p.A254F,BRCA1:NM_007294:exon10:c.760_762delinsTTC:p.A254F,BRCA1:NM_007299:exon10:c.760_762delinsTTC:p.A254F,BRCA1:NM_007300:exon10:c.760_762delinsTTC:p.A254F	Benign
	17:43094769:AGC:GAG	BRCA1	BRCA1:NM_007297:exon9:c.619_621delinsCTC:p.A207L,BRCA1:NM_007298:exon9:c.760_762delinsCTC:p.A254L,BRCA1:NM_007294:exon10:c.760_762delinsCTC:p.A254L,BRCA1:NM_007299:exon10:c.760_762delinsCTC:p.A254L,BRCA1:NM_007300:exon10:c.760_762delinsCTC:p.A254L	Benign
	17:43094769:AGC:GCG	BRCA1	BRCA1:NM_007297:exon9:c.619_621delinsCGC:p.A207R,BRCA1:NM_007298:exon9:c.760_762delinsCGC:p.A254R,BRCA1:NM_007294:exon10:c.760_762delinsCGC:p.A254R,BRCA1:NM_007299:exon10:c.760_762delinsCGC:p.A254R,BRCA1:NM_007300:exon10:c.760_762delinsCGC:p.A254R	Benign
	17:43094769:AGC:GCT	BRCA1	BRCA1:NM_007297:exon9:c.619_621delinsAGC:p.A207S,BRCA1:NM_007298:exon9:c.760_762delinsAGC:p.A254S,BRCA1:NM_007294:exon10:c.760_762delinsAGC:p.A254S,BRCA1:NM_007299:exon10:c.760_762delinsAGC:p.A254S,BRCA1:NM_007300:exon10:c.760_762delinsAGC:p.A254S	Benign
	17:43094769:AGC:GGA	BRCA1	BRCA1:NM_007297:exon9:c.619_621delinsTCC:p.A207S,BRCA1:NM_007298:exon9:c.760_762delinsTCC:p.A254S,BRCA1:NM_007294:exon10:c.760_762delinsTCC:p.A254S,BRCA1:NM_007299:exon10:c.760_762delinsTCC:p.A254S,BRCA1:NM_007300:exon10:c.760_762delinsTCC:p.A254S	Benign
	17:43094769:AGC:GGG	BRCA1	BRCA1:NM_007297:exon9:c.619_621delinsCCC:p.A207P,BRCA1:NM_007298:exon9:c.760_762delinsCCC:p.A254P,BRCA1:NM_007294:exon10:c.760_762delinsCCC:p.A254P,BRCA1:NM_007299:exon10:c.760_762delinsCCC:p.A254P,BRCA1:NM_007300:exon10:c.760_762delinsCCC:p.A254P	Benign
	17:43094769:AGC:GGT	BRCA1	BRCA1:NM_007297:exon9:c.619_621delinsACC:p.A207T,BRCA1:NM_007298:exon9:c.760_762delinsACC:p.A254T,BRCA1:NM_007294:exon10:c.760_762delinsACC:p.A254T,BRCA1:NM_007299:exon10:c.760_762delinsACC:p.A254T,BRCA1:NM_007300:exon10:c.760_762delinsACC:p.A254T	Benign
	17:43094769:AGC:GTA	BRCA1	BRCA1:NM_007297:exon9:c.619_621delinsTAC:p.A207Y,BRCA1:NM_007298:exon9:c.760_762delinsTAC:p.A254Y,BRCA1:NM_007294:exon10:c.760_762delinsTAC:p.A254Y,BRCA1:NM_007299:exon10:c.760_762delinsTAC:p.A254Y,BRCA1:NM_007300:exon10:c.760_762delinsTAC:p.A254Y	Benign
	17:43094769:AGC:GTT	BRCA1	BRCA1:NM_007297:exon9:c.619_621delinsAAC:p.A207N,BRCA1:NM_007298:exon9:c.760_762delinsAAC:p.A254N,BRCA1:NM_007294:exon10:c.760_762delinsAAC:p.A254N,BRCA1:NM_007299:exon10:c.760_762delinsAAC:p.A254N,BRCA1:NM_007300:exon10:c.760_762delinsAAC:p.A254N	Benign
	17:43094769:AG:CT	BRCA1	BRCA1:NM_007297:exon9:c.620_621delinsAG:p.A207E,BRCA1:NM_007298:exon9:c.761_762delinsAG:p.A254E,BRCA1:NM_007294:exon10:c.761_762delinsAG:p.A254E,BRCA1:NM_007299:exon10:c.761_762delinsAG:p.A254E,BRCA1:NM_007300:exon10:c.761_762delinsAG:p.A254E	Benign
	17:43094769:AGC:TAA	BRCA1	BRCA1:NM_007297:exon9:c.619_621delinsTTA:p.A207L,BRCA1:NM_007298:exon9:c.760_762delinsTTA:p.A254L,BRCA1:NM_007294:exon10:c.760_762delinsTTA:p.A254L,BRCA1:NM_007299:exon10:c.760_762delinsTTA:p.A254L,BRCA1:NM_007300:exon10:c.760_762delinsTTA:p.A254L	Benign
	17:43094769:AGC:TAG	BRCA1	BRCA1:NM_007297:exon9:c.619_621delinsCTA:p.A207L,BRCA1:NM_007298:exon9:c.760_762delinsCTA:p.A254L,BRCA1:NM_007294:exon10:c.760_762delinsCTA:p.A254L,BRCA1:NM_007299:exon10:c.760_762delinsCTA:p.A254L,BRCA1:NM_007300:exon10:c.760_762delinsCTA:p.A254L	Benign
	17:43094769:AGC:TCA	BRCA1	BRCA1:NM_007297:exon9:c.619_621delinsTGA:p.A207_Y1816del,BRCA1:NM_007298:exon9:c.760_762delinsTGA:p.A254_Y759del,BRCA1:NM_007294:exon10:c.760_762delinsTGA:p.A254_Y1863del,BRCA1:NM_007299:exon10:c.760_762delinsTGA:p.A254_V699del,BRCA1:NM_007300:exon10:c.760_762delinsTGA:p.A254_Y1884del	Pathogenic
	17:43094769:AGC:TCG	BRCA1	BRCA1:NM_007297:exon9:c.619_621delinsCGA:p.A207R,BRCA1:NM_007298:exon9:c.760_762delinsCGA:p.A254R,BRCA1:NM_007294:exon10:c.760_762delinsCGA:p.A254R,BRCA1:NM_007299:exon10:c.760_762delinsCGA:p.A254R,BRCA1:NM_007300:exon10:c.760_762delinsCGA:p.A254R	Benign
	17:43094769:AGC:TCT	BRCA1	BRCA1:NM_007297:exon9:c.619_621delinsAGA:p.A207R,BRCA1:NM_007298:exon9:c.760_762delinsAGA:p.A254R,BRCA1:NM_007294:exon10:c.760_762delinsAGA:p.A254R,BRCA1:NM_007299:exon10:c.760_762delinsAGA:p.A254R,BRCA1:NM_007300:exon10:c.760_762delinsAGA:p.A254R	Benign
	17:43094769:AGC:TGA	BRCA1	BRCA1:NM_007297:exon9:c.619_621delinsTCA:p.A207S,BRCA1:NM_007298:exon9:c.760_762delinsTCA:p.A254S,BRCA1:NM_007294:exon10:c.760_762delinsTCA:p.A254S,BRCA1:NM_007299:exon10:c.760_762delinsTCA:p.A254S,BRCA1:NM_007300:exon10:c.760_762delinsTCA:p.A254S	Benign
	17:43094769:AGC:TGG	BRCA1	BRCA1:NM_007297:exon9:c.619_621delinsCCA:p.A207P,BRCA1:NM_007298:exon9:c.760_762delinsCCA:p.A254P,BRCA1:NM_007294:exon10:c.760_762delinsCCA:p.A254P,BRCA1:NM_007299:exon10:c.760_762delinsCCA:p.A254P,BRCA1:NM_007300:exon10:c.760_762delinsCCA:p.A254P	Benign
	17:43094769:AGC:TGT	BRCA1	BRCA1:NM_007297:exon9:c.619_621delinsACA:p.A207T,BRCA1:NM_007298:exon9:c.760_762delinsACA:p.A254T,BRCA1:NM_007294:exon10:c.760_762delinsACA:p.A254T,BRCA1:NM_007299:exon10:c.760_762delinsACA:p.A254T,BRCA1:NM_007300:exon10:c.760_762delinsACA:p.A254T	Benign
	17:43094769:AGC:TTA	BRCA1	BRCA1:NM_007297:exon9:c.619_621delinsTAA:p.A207_Y1816del,BRCA1:NM_007298:exon9:c.760_762delinsTAA:p.A254_Y759del,BRCA1:NM_007294:exon10:c.760_762delinsTAA:p.A254_Y1863del,BRCA1:NM_007299:exon10:c.760_762delinsTAA:p.A254_V699del,BRCA1:NM_007300:exon10:c.760_762delinsTAA:p.A254_Y1884del	Pathogenic
	17:43094769:AGC:TTT	BRCA1	BRCA1:NM_007297:exon9:c.619_621delinsAAA:p.A207K,BRCA1:NM_007298:exon9:c.760_762delinsAAA:p.A254K,BRCA1:NM_007294:exon10:c.760_762delinsAAA:p.A254K,BRCA1:NM_007299:exon10:c.760_762delinsAAA:p.A254K,BRCA1:NM_007300:exon10:c.760_762delinsAAA:p.A254K	Benign
	17:43094769:AG:GA	BRCA1	BRCA1:NM_007297:exon9:c.620_621delinsTC:p.A207V,BRCA1:NM_007298:exon9:c.761_762delinsTC:p.A254V,BRCA1:NM_007294:exon10:c.761_762delinsTC:p.A254V,BRCA1:NM_007299:exon10:c.761_762delinsTC:p.A254V,BRCA1:NM_007300:exon10:c.761_762delinsTC:p.A254V	Benign
	17:43094769:AG:GC	BRCA1	BRCA1:NM_007297:exon9:c.620_621delinsGC:p.A207G,BRCA1:NM_007298:exon9:c.761_762delinsGC:p.A254G,BRCA1:NM_007294:exon10:c.761_762delinsGC:p.A254G,BRCA1:NM_007299:exon10:c.761_762delinsGC:p.A254G,BRCA1:NM_007300:exon10:c.761_762delinsGC:p.A254G	Benign
	17:43094769:AG:GT	BRCA1	BRCA1:NM_007297:exon9:c.620_621delinsAC:p.A207D,BRCA1:NM_007298:exon9:c.761_762delinsAC:p.A254D,BRCA1:NM_007294:exon10:c.761_762delinsAC:p.A254D,BRCA1:NM_007299:exon10:c.761_762delinsAC:p.A254D,BRCA1:NM_007300:exon10:c.761_762delinsAC:p.A254D	Benign
	17:43094769:AG:TA	BRCA1	BRCA1:NM_007297:exon9:c.620_621delinsTA:p.A207V,BRCA1:NM_007298:exon9:c.761_762delinsTA:p.A254V,BRCA1:NM_007294:exon10:c.761_762delinsTA:p.A254V,BRCA1:NM_007299:exon10:c.761_762delinsTA:p.A254V,BRCA1:NM_007300:exon10:c.761_762delinsTA:p.A254V	Benign
	17:43094769:AG:TC	BRCA1	BRCA1:NM_007297:exon9:c.620_621delinsGA:p.A207G,BRCA1:NM_007298:exon9:c.761_762delinsGA:p.A254G,BRCA1:NM_007294:exon10:c.761_762delinsGA:p.A254G,BRCA1:NM_007299:exon10:c.761_762delinsGA:p.A254G,BRCA1:NM_007300:exon10:c.761_762delinsGA:p.A254G	Benign
	17:43094769:AG:TT	BRCA1	BRCA1:NM_007297:exon9:c.620_621delinsAA:p.A207E,BRCA1:NM_007298:exon9:c.761_762delinsAA:p.A254E,BRCA1:NM_007294:exon10:c.761_762delinsAA:p.A254E,BRCA1:NM_007299:exon10:c.761_762delinsAA:p.A254E,BRCA1:NM_007300:exon10:c.761_762delinsAA:p.A254E	Benign
	17:43094769:A:T	BRCA1	BRCA1:NM_007297:exon9:c.T621A:p.A207A,BRCA1:NM_007298:exon9:c.T762A:p.A254A,BRCA1:NM_007294:exon10:c.T762A:p.A254A,BRCA1:NM_007299:exon10:c.T762A:p.A254A,BRCA1:NM_007300:exon10:c.T762A:p.A254A	Benign
	17:43094770:G:A	BRCA1	BRCA1:NM_007297:exon9:c.C620T:p.A207V,BRCA1:NM_007298:exon9:c.C761T:p.A254V,BRCA1:NM_007294:exon10:c.C761T:p.A254V,BRCA1:NM_007299:exon10:c.C761T:p.A254V,BRCA1:NM_007300:exon10:c.C761T:p.A254V	Benign
	17:43094770:G:C	BRCA1	BRCA1:NM_007297:exon9:c.C620G:p.A207G,BRCA1:NM_007298:exon9:c.C761G:p.A254G,BRCA1:NM_007294:exon10:c.C761G:p.A254G,BRCA1:NM_007299:exon10:c.C761G:p.A254G,BRCA1:NM_007300:exon10:c.C761G:p.A254G	Benign
	17:43094770:GC:AA	BRCA1	BRCA1:NM_007297:exon9:c.619_620delinsTT:p.A207F,BRCA1:NM_007298:exon9:c.760_761delinsTT:p.A254F,BRCA1:NM_007294:exon10:c.760_761delinsTT:p.A254F,BRCA1:NM_007299:exon10:c.760_761delinsTT:p.A254F,BRCA1:NM_007300:exon10:c.760_761delinsTT:p.A254F	Benign
	17:43094770:GC:AG	BRCA1	BRCA1:NM_007297:exon9:c.619_620delinsCT:p.A207L,BRCA1:NM_007298:exon9:c.760_761delinsCT:p.A254L,BRCA1:NM_007294:exon10:c.760_761delinsCT:p.A254L,BRCA1:NM_007299:exon10:c.760_761delinsCT:p.A254L,BRCA1:NM_007300:exon10:c.760_761delinsCT:p.A254L	Benign
	17:43094770:GC:CG	BRCA1	BRCA1:NM_007297:exon9:c.619_620delinsCG:p.A207R,BRCA1:NM_007298:exon9:c.760_761delinsCG:p.A254R,BRCA1:NM_007294:exon10:c.760_761delinsCG:p.A254R,BRCA1:NM_007299:exon10:c.760_761delinsCG:p.A254R,BRCA1:NM_007300:exon10:c.760_761delinsCG:p.A254R	Benign
	17:43094770:GC:CT	BRCA1	BRCA1:NM_007297:exon9:c.619_620delinsAG:p.A207S,BRCA1:NM_007298:exon9:c.760_761delinsAG:p.A254S,BRCA1:NM_007294:exon10:c.760_761delinsAG:p.A254S,BRCA1:NM_007299:exon10:c.760_761delinsAG:p.A254S,BRCA1:NM_007300:exon10:c.760_761delinsAG:p.A254S	Benign
	17:43094770:GC:TA	BRCA1	BRCA1:NM_007297:exon9:c.619_620delinsTA:p.A207Y,BRCA1:NM_007298:exon9:c.760_761delinsTA:p.A254Y,BRCA1:NM_007294:exon10:c.760_761delinsTA:p.A254Y,BRCA1:NM_007299:exon10:c.760_761delinsTA:p.A254Y,BRCA1:NM_007300:exon10:c.760_761delinsTA:p.A254Y	Benign
	17:43094770:GCT:G	BRCA1	BRCA1:NM_007297:exon9:c.618_619del:p.A207*,BRCA1:NM_007298:exon9:c.759_760del:p.A254*,BRCA1:NM_007294:exon10:c.759_760del:p.A254*,BRCA1:NM_007299:exon10:c.759_760del:p.A254*,BRCA1:NM_007300:exon10:c.759_760del:p.A254*	Pathogenic
	17:43094770:GCTGCACGCTTC:G	BRCA1	BRCA1:NM_007297:exon9:c.609_619del:p.E203Dfs*2,BRCA1:NM_007298:exon9:c.750_760del:p.E250Dfs*2,BRCA1:NM_007294:exon10:c.750_760del:p.E250Dfs*2,BRCA1:NM_007299:exon10:c.750_760del:p.E250Dfs*2,BRCA1:NM_007300:exon10:c.750_760del:p.E250Dfs*2	Pathogenic
	17:43094770:GCTGCACGCTTCTCAGTGGTGT:G	BRCA1	BRCA1:NM_007297:exon9:c.599_619del:p.N200_A207delinsT,BRCA1:NM_007298:exon9:c.740_760del:p.N247_A254delinsT,BRCA1:NM_007294:exon10:c.740_760del:p.N247_A254delinsT,BRCA1:NM_007299:exon10:c.740_760del:p.N247_A254delinsT,BRCA1:NM_007300:exon10:c.740_760del:p.N247_A254delinsT	Pathogenic
	17:43094770:GCTGCA:G	BRCA1	BRCA1:NM_007297:exon9:c.615_619del:p.A206*,BRCA1:NM_007298:exon9:c.756_760del:p.A253*,BRCA1:NM_007294:exon10:c.756_760del:p.A253*,BRCA1:NM_007299:exon10:c.756_760del:p.A253*,BRCA1:NM_007300:exon10:c.756_760del:p.A253*	Pathogenic
	17:43094770:GC:TT	BRCA1	BRCA1:NM_007297:exon9:c.619_620delinsAA:p.A207N,BRCA1:NM_007298:exon9:c.760_761delinsAA:p.A254N,BRCA1:NM_007294:exon10:c.760_761delinsAA:p.A254N,BRCA1:NM_007299:exon10:c.760_761delinsAA:p.A254N,BRCA1:NM_007300:exon10:c.760_761delinsAA:p.A254N	Benign
	17:43094770:G:GC	BRCA1	BRCA1:NM_007297:exon9:c.619dupG:p.A207Gfs*2,BRCA1:NM_007298:exon9:c.760dupG:p.A254Gfs*2,BRCA1:NM_007294:exon10:c.760dupG:p.A254Gfs*2,BRCA1:NM_007299:exon10:c.760dupG:p.A254Gfs*2,BRCA1:NM_007300:exon10:c.760dupG:p.A254Gfs*2	Pathogenic
	17:43094770:G:GCCGCCCC	BRCA1	BRCA1:NM_007297:exon9:c.619_620insGGGGCGG:p.A207Gfs*4,BRCA1:NM_007298:exon9:c.760_761insGGGGCGG:p.A254Gfs*4,BRCA1:NM_007294:exon10:c.760_761insGGGGCGG:p.A254Gfs*4,BRCA1:NM_007299:exon10:c.760_761insGGGGCGG:p.A254Gfs*4,BRCA1:NM_007300:exon10:c.760_761insGGGGCGG:p.A254Gfs*4	Pathogenic
	17:43094770:G:GCTGT	BRCA1	BRCA1:NM_007297:exon9:c.619_620insACAG:p.A207Dfs*3,BRCA1:NM_007298:exon9:c.760_761insACAG:p.A254Dfs*3,BRCA1:NM_007294:exon10:c.760_761insACAG:p.A254Dfs*3,BRCA1:NM_007299:exon10:c.760_761insACAG:p.A254Dfs*3,BRCA1:NM_007300:exon10:c.760_761insACAG:p.A254Dfs*3	Pathogenic
	17:43094770:G:T	BRCA1	BRCA1:NM_007297:exon9:c.C620A:p.A207D,BRCA1:NM_007298:exon9:c.C761A:p.A254D,BRCA1:NM_007294:exon10:c.C761A:p.A254D,BRCA1:NM_007299:exon10:c.C761A:p.A254D,BRCA1:NM_007300:exon10:c.C761A:p.A254D	Benign
	17:43094771:C:A	BRCA1	BRCA1:NM_007297:exon9:c.G619T:p.A207S,BRCA1:NM_007298:exon9:c.G760T:p.A254S,BRCA1:NM_007294:exon10:c.G760T:p.A254S,BRCA1:NM_007299:exon10:c.G760T:p.A254S,BRCA1:NM_007300:exon10:c.G760T:p.A254S	Benign
	17:43094771:C:G	BRCA1	BRCA1:NM_007297:exon9:c.G619C:p.A207P,BRCA1:NM_007298:exon9:c.G760C:p.A254P,BRCA1:NM_007294:exon10:c.G760C:p.A254P,BRCA1:NM_007299:exon10:c.G760C:p.A254P,BRCA1:NM_007300:exon10:c.G760C:p.A254P	Benign
	17:43094771:C:T	BRCA1	BRCA1:NM_007297:exon9:c.G619A:p.A207T,BRCA1:NM_007298:exon9:c.G760A:p.A254T,BRCA1:NM_007294:exon10:c.G760A:p.A254T,BRCA1:NM_007299:exon10:c.G760A:p.A254T,BRCA1:NM_007300:exon10:c.G760A:p.A254T	Benign
	17:43094771:CTG:C	BRCA1	BRCA1:NM_007297:exon9:c.617_618del:p.A206Gfs*2,BRCA1:NM_007298:exon9:c.758_759del:p.A253Gfs*2,BRCA1:NM_007294:exon10:c.758_759del:p.A253Gfs*2,BRCA1:NM_007299:exon10:c.758_759del:p.A253Gfs*2,BRCA1:NM_007300:exon10:c.758_759del:p.A253Gfs*2	Pathogenic
	17:43094771:CTGCA:C	BRCA1	BRCA1:NM_007297:exon9:c.615_618del:p.A206Lfs*44,BRCA1:NM_007298:exon9:c.756_759del:p.A253Lfs*36,BRCA1:NM_007294:exon10:c.756_759del:p.A253Lfs*44,BRCA1:NM_007299:exon10:c.756_759del:p.A253Lfs*36,BRCA1:NM_007300:exon10:c.756_759del:p.A253Lfs*44	Pathogenic
	17:43094771:CTGCACGCTTCTCAGTGGTG:C	BRCA1	BRCA1:NM_007297:exon9:c.600_618del:p.N200Kfs*45,BRCA1:NM_007298:exon9:c.741_759del:p.N247Kfs*37,BRCA1:NM_007294:exon10:c.741_759del:p.N247Kfs*45,BRCA1:NM_007299:exon10:c.741_759del:p.N247Kfs*37,BRCA1:NM_007300:exon10:c.741_759del:p.N247Kfs*45	Pathogenic
	17:43094771:CTGCACGCTTCTCAGTGGTGTTCAAATCATTATTACTG:C	BRCA1	BRCA1:NM_007297:exon9:c.582_618del:p.S195Lfs*44,BRCA1:NM_007298:exon9:c.723_759del:p.S242Lfs*36,BRCA1:NM_007294:exon10:c.723_759del:p.S242Lfs*44,BRCA1:NM_007299:exon10:c.723_759del:p.S242Lfs*36,BRCA1:NM_007300:exon10:c.723_759del:p.S242Lfs*44	Pathogenic
	17:43094771:CTGCACGCTTCTCAGTGGTGTTCAAATCATTATTACTGGGT:C	BRCA1	BRCA1:NM_007297:exon9:c.579_618del:p.P194Lfs*44,BRCA1:NM_007298:exon9:c.720_759del:p.P241Lfs*36,BRCA1:NM_007294:exon10:c.720_759del:p.P241Lfs*44,BRCA1:NM_007299:exon10:c.720_759del:p.P241Lfs*36,BRCA1:NM_007300:exon10:c.720_759del:p.P241Lfs*44	Pathogenic
	17:43094772:T:C	BRCA1	BRCA1:NM_007297:exon9:c.A618G:p.A206A,BRCA1:NM_007298:exon9:c.A759G:p.A253A,BRCA1:NM_007294:exon10:c.A759G:p.A253A,BRCA1:NM_007299:exon10:c.A759G:p.A253A,BRCA1:NM_007300:exon10:c.A759G:p.A253A	Benign
	17:43094772:TG:AA	BRCA1	BRCA1:NM_007297:exon9:c.617_618delinsTT:p.A206V,BRCA1:NM_007298:exon9:c.758_759delinsTT:p.A253V,BRCA1:NM_007294:exon10:c.758_759delinsTT:p.A253V,BRCA1:NM_007299:exon10:c.758_759delinsTT:p.A253V,BRCA1:NM_007300:exon10:c.758_759delinsTT:p.A253V	Benign
	17:43094772:TG:AC	BRCA1	BRCA1:NM_007297:exon9:c.617_618delinsGT:p.A206G,BRCA1:NM_007298:exon9:c.758_759delinsGT:p.A253G,BRCA1:NM_007294:exon10:c.758_759delinsGT:p.A253G,BRCA1:NM_007299:exon10:c.758_759delinsGT:p.A253G,BRCA1:NM_007300:exon10:c.758_759delinsGT:p.A253G	Benign
	17:43094772:TG:AT	BRCA1	BRCA1:NM_007297:exon9:c.617_618delinsAT:p.A206D,BRCA1:NM_007298:exon9:c.758_759delinsAT:p.A253D,BRCA1:NM_007294:exon10:c.758_759delinsAT:p.A253D,BRCA1:NM_007299:exon10:c.758_759delinsAT:p.A253D,BRCA1:NM_007300:exon10:c.758_759delinsAT:p.A253D	Benign
	17:43094772:TG:CA	BRCA1	BRCA1:NM_007297:exon9:c.617_618delinsTG:p.A206V,BRCA1:NM_007298:exon9:c.758_759delinsTG:p.A253V,BRCA1:NM_007294:exon10:c.758_759delinsTG:p.A253V,BRCA1:NM_007299:exon10:c.758_759delinsTG:p.A253V,BRCA1:NM_007300:exon10:c.758_759delinsTG:p.A253V	Benign
	17:43094772:TGC:AAA	BRCA1	BRCA1:NM_007297:exon9:c.616_618delinsTTT:p.A206F,BRCA1:NM_007298:exon9:c.757_759delinsTTT:p.A253F,BRCA1:NM_007294:exon10:c.757_759delinsTTT:p.A253F,BRCA1:NM_007299:exon10:c.757_759delinsTTT:p.A253F,BRCA1:NM_007300:exon10:c.757_759delinsTTT:p.A253F	Benign
	17:43094772:TGC:AAG	BRCA1	BRCA1:NM_007297:exon9:c.616_618delinsCTT:p.A206L,BRCA1:NM_007298:exon9:c.757_759delinsCTT:p.A253L,BRCA1:NM_007294:exon10:c.757_759delinsCTT:p.A253L,BRCA1:NM_007299:exon10:c.757_759delinsCTT:p.A253L,BRCA1:NM_007300:exon10:c.757_759delinsCTT:p.A253L	Benign
	17:43094772:TGC:AAT	BRCA1	BRCA1:NM_007297:exon9:c.616_618delinsATT:p.A206I,BRCA1:NM_007298:exon9:c.757_759delinsATT:p.A253I,BRCA1:NM_007294:exon10:c.757_759delinsATT:p.A253I,BRCA1:NM_007299:exon10:c.757_759delinsATT:p.A253I,BRCA1:NM_007300:exon10:c.757_759delinsATT:p.A253I	Benign
	17:43094772:TGC:ACG	BRCA1	BRCA1:NM_007297:exon9:c.616_618delinsCGT:p.A206R,BRCA1:NM_007298:exon9:c.757_759delinsCGT:p.A253R,BRCA1:NM_007294:exon10:c.757_759delinsCGT:p.A253R,BRCA1:NM_007299:exon10:c.757_759delinsCGT:p.A253R,BRCA1:NM_007300:exon10:c.757_759delinsCGT:p.A253R	Benign
	17:43094772:TGC:ACT	BRCA1	BRCA1:NM_007297:exon9:c.616_618delinsAGT:p.A206S,BRCA1:NM_007298:exon9:c.757_759delinsAGT:p.A253S,BRCA1:NM_007294:exon10:c.757_759delinsAGT:p.A253S,BRCA1:NM_007299:exon10:c.757_759delinsAGT:p.A253S,BRCA1:NM_007300:exon10:c.757_759delinsAGT:p.A253S	Benign
	17:43094772:TGCAC:T	BRCA1	BRCA1:NM_007297:exon9:c.614_617del:p.R205Qfs*45,BRCA1:NM_007298:exon9:c.755_758del:p.R252Qfs*37,BRCA1:NM_007294:exon10:c.755_758del:p.R252Qfs*45,BRCA1:NM_007299:exon10:c.755_758del:p.R252Qfs*37,BRCA1:NM_007300:exon10:c.755_758del:p.R252Qfs*45	Pathogenic
	17:43094772:TGC:AGA	BRCA1	BRCA1:NM_007297:exon9:c.616_618delinsTCT:p.A206S,BRCA1:NM_007298:exon9:c.757_759delinsTCT:p.A253S,BRCA1:NM_007294:exon10:c.757_759delinsTCT:p.A253S,BRCA1:NM_007299:exon10:c.757_759delinsTCT:p.A253S,BRCA1:NM_007300:exon10:c.757_759delinsTCT:p.A253S	Benign
	17:43094772:TGC:AGG	BRCA1	BRCA1:NM_007297:exon9:c.616_618delinsCCT:p.A206P,BRCA1:NM_007298:exon9:c.757_759delinsCCT:p.A253P,BRCA1:NM_007294:exon10:c.757_759delinsCCT:p.A253P,BRCA1:NM_007299:exon10:c.757_759delinsCCT:p.A253P,BRCA1:NM_007300:exon10:c.757_759delinsCCT:p.A253P	Benign
	17:43094772:TGC:AGT	BRCA1	BRCA1:NM_007297:exon9:c.616_618delinsACT:p.A206T,BRCA1:NM_007298:exon9:c.757_759delinsACT:p.A253T,BRCA1:NM_007294:exon10:c.757_759delinsACT:p.A253T,BRCA1:NM_007299:exon10:c.757_759delinsACT:p.A253T,BRCA1:NM_007300:exon10:c.757_759delinsACT:p.A253T	Benign
	17:43094772:TGC:ATA	BRCA1	BRCA1:NM_007297:exon9:c.616_618delinsTAT:p.A206Y,BRCA1:NM_007298:exon9:c.757_759delinsTAT:p.A253Y,BRCA1:NM_007294:exon10:c.757_759delinsTAT:p.A253Y,BRCA1:NM_007299:exon10:c.757_759delinsTAT:p.A253Y,BRCA1:NM_007300:exon10:c.757_759delinsTAT:p.A253Y	Benign
	17:43094772:TGC:ATT	BRCA1	BRCA1:NM_007297:exon9:c.616_618delinsAAT:p.A206N,BRCA1:NM_007298:exon9:c.757_759delinsAAT:p.A253N,BRCA1:NM_007294:exon10:c.757_759delinsAAT:p.A253N,BRCA1:NM_007299:exon10:c.757_759delinsAAT:p.A253N,BRCA1:NM_007300:exon10:c.757_759delinsAAT:p.A253N	Benign
	17:43094772:TG:CC	BRCA1	BRCA1:NM_007297:exon9:c.617_618delinsGG:p.A206G,BRCA1:NM_007298:exon9:c.758_759delinsGG:p.A253G,BRCA1:NM_007294:exon10:c.758_759delinsGG:p.A253G,BRCA1:NM_007299:exon10:c.758_759delinsGG:p.A253G,BRCA1:NM_007300:exon10:c.758_759delinsGG:p.A253G	Benign
	17:43094772:TGC:CAA	BRCA1	BRCA1:NM_007297:exon9:c.616_618delinsTTG:p.A206L,BRCA1:NM_007298:exon9:c.757_759delinsTTG:p.A253L,BRCA1:NM_007294:exon10:c.757_759delinsTTG:p.A253L,BRCA1:NM_007299:exon10:c.757_759delinsTTG:p.A253L,BRCA1:NM_007300:exon10:c.757_759delinsTTG:p.A253L	Benign
	17:43094772:TGC:CAG	BRCA1	BRCA1:NM_007297:exon9:c.616_618delinsCTG:p.A206L,BRCA1:NM_007298:exon9:c.757_759delinsCTG:p.A253L,BRCA1:NM_007294:exon10:c.757_759delinsCTG:p.A253L,BRCA1:NM_007299:exon10:c.757_759delinsCTG:p.A253L,BRCA1:NM_007300:exon10:c.757_759delinsCTG:p.A253L	Benign
	17:43094772:TGC:CCA	BRCA1	BRCA1:NM_007297:exon9:c.616_618delinsTGG:p.A206W,BRCA1:NM_007298:exon9:c.757_759delinsTGG:p.A253W,BRCA1:NM_007294:exon10:c.757_759delinsTGG:p.A253W,BRCA1:NM_007299:exon10:c.757_759delinsTGG:p.A253W,BRCA1:NM_007300:exon10:c.757_759delinsTGG:p.A253W	Benign
	17:43094772:TGC:CCG	BRCA1	BRCA1:NM_007297:exon9:c.616_618delinsCGG:p.A206R,BRCA1:NM_007298:exon9:c.757_759delinsCGG:p.A253R,BRCA1:NM_007294:exon10:c.757_759delinsCGG:p.A253R,BRCA1:NM_007299:exon10:c.757_759delinsCGG:p.A253R,BRCA1:NM_007300:exon10:c.757_759delinsCGG:p.A253R	Benign
	17:43094772:TGC:CCT	BRCA1	BRCA1:NM_007297:exon9:c.616_618delinsAGG:p.A206R,BRCA1:NM_007298:exon9:c.757_759delinsAGG:p.A253R,BRCA1:NM_007294:exon10:c.757_759delinsAGG:p.A253R,BRCA1:NM_007299:exon10:c.757_759delinsAGG:p.A253R,BRCA1:NM_007300:exon10:c.757_759delinsAGG:p.A253R	Benign
	17:43094772:TGC:CGA	BRCA1	BRCA1:NM_007297:exon9:c.616_618delinsTCG:p.A206S,BRCA1:NM_007298:exon9:c.757_759delinsTCG:p.A253S,BRCA1:NM_007294:exon10:c.757_759delinsTCG:p.A253S,BRCA1:NM_007299:exon10:c.757_759delinsTCG:p.A253S,BRCA1:NM_007300:exon10:c.757_759delinsTCG:p.A253S	Benign
	17:43094772:TGC:CGG	BRCA1	BRCA1:NM_007297:exon9:c.616_618delinsCCG:p.A206P,BRCA1:NM_007298:exon9:c.757_759delinsCCG:p.A253P,BRCA1:NM_007294:exon10:c.757_759delinsCCG:p.A253P,BRCA1:NM_007299:exon10:c.757_759delinsCCG:p.A253P,BRCA1:NM_007300:exon10:c.757_759delinsCCG:p.A253P	Benign
	17:43094772:TGC:CGT	BRCA1	BRCA1:NM_007297:exon9:c.616_618delinsACG:p.A206T,BRCA1:NM_007298:exon9:c.757_759delinsACG:p.A253T,BRCA1:NM_007294:exon10:c.757_759delinsACG:p.A253T,BRCA1:NM_007299:exon10:c.757_759delinsACG:p.A253T,BRCA1:NM_007300:exon10:c.757_759delinsACG:p.A253T	Benign
	17:43094772:TGC:CTA	BRCA1	BRCA1:NM_007297:exon9:c.616_618delinsTAG:p.A206_Y1816del,BRCA1:NM_007298:exon9:c.757_759delinsTAG:p.A253_Y759del,BRCA1:NM_007294:exon10:c.757_759delinsTAG:p.A253_Y1863del,BRCA1:NM_007299:exon10:c.757_759delinsTAG:p.A253_V699del,BRCA1:NM_007300:exon10:c.757_759delinsTAG:p.A253_Y1884del	Pathogenic
	17:43094772:TGC:CTT	BRCA1	BRCA1:NM_007297:exon9:c.616_618delinsAAG:p.A206K,BRCA1:NM_007298:exon9:c.757_759delinsAAG:p.A253K,BRCA1:NM_007294:exon10:c.757_759delinsAAG:p.A253K,BRCA1:NM_007299:exon10:c.757_759delinsAAG:p.A253K,BRCA1:NM_007300:exon10:c.757_759delinsAAG:p.A253K	Benign
	17:43094772:TGC:GAA	BRCA1	BRCA1:NM_007297:exon9:c.616_618delinsTTC:p.A206F,BRCA1:NM_007298:exon9:c.757_759delinsTTC:p.A253F,BRCA1:NM_007294:exon10:c.757_759delinsTTC:p.A253F,BRCA1:NM_007299:exon10:c.757_759delinsTTC:p.A253F,BRCA1:NM_007300:exon10:c.757_759delinsTTC:p.A253F	Benign
	17:43094772:TGC:GAG	BRCA1	BRCA1:NM_007297:exon9:c.616_618delinsCTC:p.A206L,BRCA1:NM_007298:exon9:c.757_759delinsCTC:p.A253L,BRCA1:NM_007294:exon10:c.757_759delinsCTC:p.A253L,BRCA1:NM_007299:exon10:c.757_759delinsCTC:p.A253L,BRCA1:NM_007300:exon10:c.757_759delinsCTC:p.A253L	Benign
	17:43094772:TGC:GAT	BRCA1	BRCA1:NM_007297:exon9:c.616_618delinsATC:p.A206I,BRCA1:NM_007298:exon9:c.757_759delinsATC:p.A253I,BRCA1:NM_007294:exon10:c.757_759delinsATC:p.A253I,BRCA1:NM_007299:exon10:c.757_759delinsATC:p.A253I,BRCA1:NM_007300:exon10:c.757_759delinsATC:p.A253I	Benign
	17:43094772:TGC:GCG	BRCA1	BRCA1:NM_007297:exon9:c.616_618delinsCGC:p.A206R,BRCA1:NM_007298:exon9:c.757_759delinsCGC:p.A253R,BRCA1:NM_007294:exon10:c.757_759delinsCGC:p.A253R,BRCA1:NM_007299:exon10:c.757_759delinsCGC:p.A253R,BRCA1:NM_007300:exon10:c.757_759delinsCGC:p.A253R	Benign
	17:43094772:TGC:GCT	BRCA1	BRCA1:NM_007297:exon9:c.616_618delinsAGC:p.A206S,BRCA1:NM_007298:exon9:c.757_759delinsAGC:p.A253S,BRCA1:NM_007294:exon10:c.757_759delinsAGC:p.A253S,BRCA1:NM_007299:exon10:c.757_759delinsAGC:p.A253S,BRCA1:NM_007300:exon10:c.757_759delinsAGC:p.A253S	Benign
	17:43094772:TGC:GGA	BRCA1	BRCA1:NM_007297:exon9:c.616_618delinsTCC:p.A206S,BRCA1:NM_007298:exon9:c.757_759delinsTCC:p.A253S,BRCA1:NM_007294:exon10:c.757_759delinsTCC:p.A253S,BRCA1:NM_007299:exon10:c.757_759delinsTCC:p.A253S,BRCA1:NM_007300:exon10:c.757_759delinsTCC:p.A253S	Benign
	17:43094772:TGC:GGG	BRCA1	BRCA1:NM_007297:exon9:c.616_618delinsCCC:p.A206P,BRCA1:NM_007298:exon9:c.757_759delinsCCC:p.A253P,BRCA1:NM_007294:exon10:c.757_759delinsCCC:p.A253P,BRCA1:NM_007299:exon10:c.757_759delinsCCC:p.A253P,BRCA1:NM_007300:exon10:c.757_759delinsCCC:p.A253P	Benign
	17:43094772:TGC:GGT	BRCA1	BRCA1:NM_007297:exon9:c.616_618delinsACC:p.A206T,BRCA1:NM_007298:exon9:c.757_759delinsACC:p.A253T,BRCA1:NM_007294:exon10:c.757_759delinsACC:p.A253T,BRCA1:NM_007299:exon10:c.757_759delinsACC:p.A253T,BRCA1:NM_007300:exon10:c.757_759delinsACC:p.A253T	Benign
	17:43094772:TGC:GTA	BRCA1	BRCA1:NM_007297:exon9:c.616_618delinsTAC:p.A206Y,BRCA1:NM_007298:exon9:c.757_759delinsTAC:p.A253Y,BRCA1:NM_007294:exon10:c.757_759delinsTAC:p.A253Y,BRCA1:NM_007299:exon10:c.757_759delinsTAC:p.A253Y,BRCA1:NM_007300:exon10:c.757_759delinsTAC:p.A253Y	Benign
	17:43094772:TGC:GTT	BRCA1	BRCA1:NM_007297:exon9:c.616_618delinsAAC:p.A206N,BRCA1:NM_007298:exon9:c.757_759delinsAAC:p.A253N,BRCA1:NM_007294:exon10:c.757_759delinsAAC:p.A253N,BRCA1:NM_007299:exon10:c.757_759delinsAAC:p.A253N,BRCA1:NM_007300:exon10:c.757_759delinsAAC:p.A253N	Benign
	17:43094772:TG:CT	BRCA1	BRCA1:NM_007297:exon9:c.617_618delinsAG:p.A206E,BRCA1:NM_007298:exon9:c.758_759delinsAG:p.A253E,BRCA1:NM_007294:exon10:c.758_759delinsAG:p.A253E,BRCA1:NM_007299:exon10:c.758_759delinsAG:p.A253E,BRCA1:NM_007300:exon10:c.758_759delinsAG:p.A253E	Benign
	17:43094772:TGC:T	BRCA1	BRCA1:NM_007297:exon9:c.616_617del:p.A206Sfs*2,BRCA1:NM_007298:exon9:c.757_758del:p.A253Sfs*2,BRCA1:NM_007294:exon10:c.757_758del:p.A253Sfs*2,BRCA1:NM_007299:exon10:c.757_758del:p.A253Sfs*2,BRCA1:NM_007300:exon10:c.757_758del:p.A253Sfs*2	Pathogenic
	17:43094772:TG:GA	BRCA1	BRCA1:NM_007297:exon9:c.617_618delinsTC:p.A206V,BRCA1:NM_007298:exon9:c.758_759delinsTC:p.A253V,BRCA1:NM_007294:exon10:c.758_759delinsTC:p.A253V,BRCA1:NM_007299:exon10:c.758_759delinsTC:p.A253V,BRCA1:NM_007300:exon10:c.758_759delinsTC:p.A253V	Benign
	17:43094772:TG:GC	BRCA1	BRCA1:NM_007297:exon9:c.617_618delinsGC:p.A206G,BRCA1:NM_007298:exon9:c.758_759delinsGC:p.A253G,BRCA1:NM_007294:exon10:c.758_759delinsGC:p.A253G,BRCA1:NM_007299:exon10:c.758_759delinsGC:p.A253G,BRCA1:NM_007300:exon10:c.758_759delinsGC:p.A253G	Benign
	17:43094772:TG:GT	BRCA1	BRCA1:NM_007297:exon9:c.617_618delinsAC:p.A206D,BRCA1:NM_007298:exon9:c.758_759delinsAC:p.A253D,BRCA1:NM_007294:exon10:c.758_759delinsAC:p.A253D,BRCA1:NM_007299:exon10:c.758_759delinsAC:p.A253D,BRCA1:NM_007300:exon10:c.758_759delinsAC:p.A253D	Benign
	17:43094772:T:TA	BRCA1	BRCA1:NM_007297:exon9:c.617_618insT:p.A207Sfs*2,BRCA1:NM_007298:exon9:c.758_759insT:p.A254Sfs*2,BRCA1:NM_007294:exon10:c.758_759insT:p.A254Sfs*2,BRCA1:NM_007299:exon10:c.758_759insT:p.A254Sfs*2,BRCA1:NM_007300:exon10:c.758_759insT:p.A254Sfs*2	Pathogenic
	17:43094773:G:A	BRCA1	BRCA1:NM_007297:exon9:c.C617T:p.A206V,BRCA1:NM_007298:exon9:c.C758T:p.A253V,BRCA1:NM_007294:exon10:c.C758T:p.A253V,BRCA1:NM_007299:exon10:c.C758T:p.A253V,BRCA1:NM_007300:exon10:c.C758T:p.A253V	Benign	Conflicting_interpretations_of_pathogenicity
	17:43094773:G:C	BRCA1	BRCA1:NM_007297:exon9:c.C617G:p.A206G,BRCA1:NM_007298:exon9:c.C758G:p.A253G,BRCA1:NM_007294:exon10:c.C758G:p.A253G,BRCA1:NM_007299:exon10:c.C758G:p.A253G,BRCA1:NM_007300:exon10:c.C758G:p.A253G	Benign
	17:43094773:GC:AA	BRCA1	BRCA1:NM_007297:exon9:c.616_617delinsTT:p.A206L,BRCA1:NM_007298:exon9:c.757_758delinsTT:p.A253L,BRCA1:NM_007294:exon10:c.757_758delinsTT:p.A253L,BRCA1:NM_007299:exon10:c.757_758delinsTT:p.A253L,BRCA1:NM_007300:exon10:c.757_758delinsTT:p.A253L	Benign
	17:43094773:GC:AG	BRCA1	BRCA1:NM_007297:exon9:c.616_617delinsCT:p.A206L,BRCA1:NM_007298:exon9:c.757_758delinsCT:p.A253L,BRCA1:NM_007294:exon10:c.757_758delinsCT:p.A253L,BRCA1:NM_007299:exon10:c.757_758delinsCT:p.A253L,BRCA1:NM_007300:exon10:c.757_758delinsCT:p.A253L	Benign
	17:43094773:GCA:G	BRCA1	BRCA1:NM_007297:exon9:c.615_616del:p.A206Sfs*2,BRCA1:NM_007298:exon9:c.756_757del:p.A253Sfs*2,BRCA1:NM_007294:exon10:c.756_757del:p.A253Sfs*2,BRCA1:NM_007299:exon10:c.756_757del:p.A253Sfs*2,BRCA1:NM_007300:exon10:c.756_757del:p.A253Sfs*2	Pathogenic
	17:43094773:GC:AT	BRCA1	BRCA1:NM_007297:exon9:c.616_617delinsAT:p.A206I,BRCA1:NM_007298:exon9:c.757_758delinsAT:p.A253I,BRCA1:NM_007294:exon10:c.757_758delinsAT:p.A253I,BRCA1:NM_007299:exon10:c.757_758delinsAT:p.A253I,BRCA1:NM_007300:exon10:c.757_758delinsAT:p.A253I	Benign
	17:43094773:GC:CA	BRCA1	BRCA1:NM_007297:exon9:c.616_617delinsTG:p.A206_Y1816del,BRCA1:NM_007298:exon9:c.757_758delinsTG:p.A253_Y759del,BRCA1:NM_007294:exon10:c.757_758delinsTG:p.A253_Y1863del,BRCA1:NM_007299:exon10:c.757_758delinsTG:p.A253_V699del,BRCA1:NM_007300:exon10:c.757_758delinsTG:p.A253_Y1884del	Pathogenic
	17:43094773:GC:CG	BRCA1	BRCA1:NM_007297:exon9:c.616_617delinsCG:p.A206R,BRCA1:NM_007298:exon9:c.757_758delinsCG:p.A253R,BRCA1:NM_007294:exon10:c.757_758delinsCG:p.A253R,BRCA1:NM_007299:exon10:c.757_758delinsCG:p.A253R,BRCA1:NM_007300:exon10:c.757_758delinsCG:p.A253R	Benign
	17:43094773:GC:CT	BRCA1	BRCA1:NM_007297:exon9:c.616_617delinsAG:p.A206R,BRCA1:NM_007298:exon9:c.757_758delinsAG:p.A253R,BRCA1:NM_007294:exon10:c.757_758delinsAG:p.A253R,BRCA1:NM_007299:exon10:c.757_758delinsAG:p.A253R,BRCA1:NM_007300:exon10:c.757_758delinsAG:p.A253R	Benign
	17:43094773:GC:TA	BRCA1	BRCA1:NM_007297:exon9:c.616_617delinsTA:p.A206_Y1816del,BRCA1:NM_007298:exon9:c.757_758delinsTA:p.A253_Y759del,BRCA1:NM_007294:exon10:c.757_758delinsTA:p.A253_Y1863del,BRCA1:NM_007299:exon10:c.757_758delinsTA:p.A253_V699del,BRCA1:NM_007300:exon10:c.757_758delinsTA:p.A253_Y1884del	Pathogenic
	17:43094773:GC:TT	BRCA1	BRCA1:NM_007297:exon9:c.616_617delinsAA:p.A206K,BRCA1:NM_007298:exon9:c.757_758delinsAA:p.A253K,BRCA1:NM_007294:exon10:c.757_758delinsAA:p.A253K,BRCA1:NM_007299:exon10:c.757_758delinsAA:p.A253K,BRCA1:NM_007300:exon10:c.757_758delinsAA:p.A253K	Benign
	17:43094773:G:GA	BRCA1	BRCA1:NM_007297:exon9:c.616_617insT:p.A206Vfs*3,BRCA1:NM_007298:exon9:c.757_758insT:p.A253Vfs*3,BRCA1:NM_007294:exon10:c.757_758insT:p.A253Vfs*3,BRCA1:NM_007299:exon10:c.757_758insT:p.A253Vfs*3,BRCA1:NM_007300:exon10:c.757_758insT:p.A253Vfs*3	Pathogenic
	17:43094773:G:GT	BRCA1	BRCA1:NM_007297:exon9:c.616_617insA:p.A206Dfs*3,BRCA1:NM_007298:exon9:c.757_758insA:p.A253Dfs*3,BRCA1:NM_007294:exon10:c.757_758insA:p.A253Dfs*3,BRCA1:NM_007299:exon10:c.757_758insA:p.A253Dfs*3,BRCA1:NM_007300:exon10:c.757_758insA:p.A253Dfs*3	Pathogenic
	17:43094773:G:T	BRCA1	BRCA1:NM_007297:exon9:c.C617A:p.A206E,BRCA1:NM_007298:exon9:c.C758A:p.A253E,BRCA1:NM_007294:exon10:c.C758A:p.A253E,BRCA1:NM_007299:exon10:c.C758A:p.A253E,BRCA1:NM_007300:exon10:c.C758A:p.A253E	Benign	Conflicting_interpretations_of_pathogenicity
	17:43094774:C:A	BRCA1	BRCA1:NM_007297:exon9:c.G616T:p.A206S,BRCA1:NM_007298:exon9:c.G757T:p.A253S,BRCA1:NM_007294:exon10:c.G757T:p.A253S,BRCA1:NM_007299:exon10:c.G757T:p.A253S,BRCA1:NM_007300:exon10:c.G757T:p.A253S	Benign
	17:43094774:CACGCTTCTCAGTGGTGTTCA:C	BRCA1	BRCA1:NM_007297:exon9:c.596_615del:p.L199Cfs*3,BRCA1:NM_007298:exon9:c.737_756del:p.L246Cfs*3,BRCA1:NM_007294:exon10:c.737_756del:p.L246Cfs*3,BRCA1:NM_007299:exon10:c.737_756del:p.L246Cfs*3,BRCA1:NM_007300:exon10:c.737_756del:p.L246Cfs*3	Pathogenic
	17:43094774:C:G	BRCA1	BRCA1:NM_007297:exon9:c.G616C:p.A206P,BRCA1:NM_007298:exon9:c.G757C:p.A253P,BRCA1:NM_007294:exon10:c.G757C:p.A253P,BRCA1:NM_007299:exon10:c.G757C:p.A253P,BRCA1:NM_007300:exon10:c.G757C:p.A253P	Benign
	17:43094774:C:T	BRCA1	BRCA1:NM_007297:exon9:c.G616A:p.A206T,BRCA1:NM_007298:exon9:c.G757A:p.A253T,BRCA1:NM_007294:exon10:c.G757A:p.A253T,BRCA1:NM_007299:exon10:c.G757A:p.A253T,BRCA1:NM_007300:exon10:c.G757A:p.A253T	Benign	Conflicting_interpretations_of_pathogenicity
	17:43094775:A:C	BRCA1	BRCA1:NM_007297:exon9:c.T615G:p.R205R,BRCA1:NM_007298:exon9:c.T756G:p.R252R,BRCA1:NM_007294:exon10:c.T756G:p.R252R,BRCA1:NM_007299:exon10:c.T756G:p.R252R,BRCA1:NM_007300:exon10:c.T756G:p.R252R	Benign
	17:43094775:AC:CA	BRCA1	BRCA1:NM_007297:exon9:c.614_615delinsTG:p.R205L,BRCA1:NM_007298:exon9:c.755_756delinsTG:p.R252L,BRCA1:NM_007294:exon10:c.755_756delinsTG:p.R252L,BRCA1:NM_007299:exon10:c.755_756delinsTG:p.R252L,BRCA1:NM_007300:exon10:c.755_756delinsTG:p.R252L	Benign
	17:43094775:AC:CG	BRCA1	BRCA1:NM_007297:exon9:c.614_615delinsCG:p.R205P,BRCA1:NM_007298:exon9:c.755_756delinsCG:p.R252P,BRCA1:NM_007294:exon10:c.755_756delinsCG:p.R252P,BRCA1:NM_007299:exon10:c.755_756delinsCG:p.R252P,BRCA1:NM_007300:exon10:c.755_756delinsCG:p.R252P	Benign
	17:43094775:AC:CT	BRCA1	BRCA1:NM_007297:exon9:c.614_615delinsAG:p.R205Q,BRCA1:NM_007298:exon9:c.755_756delinsAG:p.R252Q,BRCA1:NM_007294:exon10:c.755_756delinsAG:p.R252Q,BRCA1:NM_007299:exon10:c.755_756delinsAG:p.R252Q,BRCA1:NM_007300:exon10:c.755_756delinsAG:p.R252Q	Benign
	17:43094775:AC:GA	BRCA1	BRCA1:NM_007297:exon9:c.614_615delinsTC:p.R205L,BRCA1:NM_007298:exon9:c.755_756delinsTC:p.R252L,BRCA1:NM_007294:exon10:c.755_756delinsTC:p.R252L,BRCA1:NM_007299:exon10:c.755_756delinsTC:p.R252L,BRCA1:NM_007300:exon10:c.755_756delinsTC:p.R252L	Benign
	17:43094775:ACG:A	BRCA1	BRCA1:NM_007297:exon9:c.613_614del:p.R205Cfs*3,BRCA1:NM_007298:exon9:c.754_755del:p.R252Cfs*3,BRCA1:NM_007294:exon10:c.754_755del:p.R252Cfs*3,BRCA1:NM_007299:exon10:c.754_755del:p.R252Cfs*3,BRCA1:NM_007300:exon10:c.754_755del:p.R252Cfs*3	Pathogenic
	17:43094775:ACG:CAA	BRCA1	BRCA1:NM_007297:exon9:c.613_615delinsTTG:p.R205L,BRCA1:NM_007298:exon9:c.754_756delinsTTG:p.R252L,BRCA1:NM_007294:exon10:c.754_756delinsTTG:p.R252L,BRCA1:NM_007299:exon10:c.754_756delinsTTG:p.R252L,BRCA1:NM_007300:exon10:c.754_756delinsTTG:p.R252L	Benign
	17:43094775:ACG:CCA	BRCA1	BRCA1:NM_007297:exon9:c.613_615delinsTGG:p.R205W,BRCA1:NM_007298:exon9:c.754_756delinsTGG:p.R252W,BRCA1:NM_007294:exon10:c.754_756delinsTGG:p.R252W,BRCA1:NM_007299:exon10:c.754_756delinsTGG:p.R252W,BRCA1:NM_007300:exon10:c.754_756delinsTGG:p.R252W	Benign
	17:43094775:ACG:CCC	BRCA1	BRCA1:NM_007297:exon9:c.613_615delinsGGG:p.R205G,BRCA1:NM_007298:exon9:c.754_756delinsGGG:p.R252G,BRCA1:NM_007294:exon10:c.754_756delinsGGG:p.R252G,BRCA1:NM_007299:exon10:c.754_756delinsGGG:p.R252G,BRCA1:NM_007300:exon10:c.754_756delinsGGG:p.R252G	Benign
	17:43094775:ACG:CCT	BRCA1	BRCA1:NM_007297:exon9:c.613_615delinsAGG:p.R205R,BRCA1:NM_007298:exon9:c.754_756delinsAGG:p.R252R,BRCA1:NM_007294:exon10:c.754_756delinsAGG:p.R252R,BRCA1:NM_007299:exon10:c.754_756delinsAGG:p.R252R,BRCA1:NM_007300:exon10:c.754_756delinsAGG:p.R252R	Benign
	17:43094775:ACG:CGA	BRCA1	BRCA1:NM_007297:exon9:c.613_615delinsTCG:p.R205S,BRCA1:NM_007298:exon9:c.754_756delinsTCG:p.R252S,BRCA1:NM_007294:exon10:c.754_756delinsTCG:p.R252S,BRCA1:NM_007299:exon10:c.754_756delinsTCG:p.R252S,BRCA1:NM_007300:exon10:c.754_756delinsTCG:p.R252S	Benign
	17:43094775:ACG:CTA	BRCA1	BRCA1:NM_007297:exon9:c.613_615delinsTAG:p.R205_Y1816del,BRCA1:NM_007298:exon9:c.754_756delinsTAG:p.R252_Y759del,BRCA1:NM_007294:exon10:c.754_756delinsTAG:p.R252_Y1863del,BRCA1:NM_007299:exon10:c.754_756delinsTAG:p.R252_V699del,BRCA1:NM_007300:exon10:c.754_756delinsTAG:p.R252_Y1884del	Pathogenic
	17:43094775:ACG:CTC	BRCA1	BRCA1:NM_007297:exon9:c.613_615delinsGAG:p.R205E,BRCA1:NM_007298:exon9:c.754_756delinsGAG:p.R252E,BRCA1:NM_007294:exon10:c.754_756delinsGAG:p.R252E,BRCA1:NM_007299:exon10:c.754_756delinsGAG:p.R252E,BRCA1:NM_007300:exon10:c.754_756delinsGAG:p.R252E	Benign
	17:43094775:ACGCTTC:A	BRCA1	BRCA1:NM_007297:exon9:c.609_614del:p.E203_R205delinsD,BRCA1:NM_007298:exon9:c.750_755del:p.E250_R252delinsD,BRCA1:NM_007294:exon10:c.750_755del:p.E250_R252delinsD,BRCA1:NM_007299:exon10:c.750_755del:p.E250_R252delinsD,BRCA1:NM_007300:exon10:c.750_755del:p.E250_R252delinsD	Pathogenic
	17:43094775:ACGCTTCTCAGTGGTG:A	BRCA1	BRCA1:NM_007297:exon9:c.600_614del:p.T201_R205del,BRCA1:NM_007298:exon9:c.741_755del:p.T248_R252del,BRCA1:NM_007294:exon10:c.741_755del:p.T248_R252del,BRCA1:NM_007299:exon10:c.741_755del:p.T248_R252del,BRCA1:NM_007300:exon10:c.741_755del:p.T248_R252del	Pathogenic
	17:43094775:ACGCTTCTCAGTGGTGTTCAAATCATTATTAC:A	BRCA1	BRCA1:NM_007297:exon9:c.584_614del:p.S195Mfs*46,BRCA1:NM_007298:exon9:c.725_755del:p.S242Mfs*38,BRCA1:NM_007294:exon10:c.725_755del:p.S242Mfs*46,BRCA1:NM_007299:exon10:c.725_755del:p.S242Mfs*38,BRCA1:NM_007300:exon10:c.725_755del:p.S242Mfs*46	Pathogenic
	17:43094775:AC:GG	BRCA1	BRCA1:NM_007297:exon9:c.614_615delinsCC:p.R205P,BRCA1:NM_007298:exon9:c.755_756delinsCC:p.R252P,BRCA1:NM_007294:exon10:c.755_756delinsCC:p.R252P,BRCA1:NM_007299:exon10:c.755_756delinsCC:p.R252P,BRCA1:NM_007300:exon10:c.755_756delinsCC:p.R252P	Benign
	17:43094775:ACG:GCA	BRCA1	BRCA1:NM_007297:exon9:c.613_615delinsTGC:p.R205C,BRCA1:NM_007298:exon9:c.754_756delinsTGC:p.R252C,BRCA1:NM_007294:exon10:c.754_756delinsTGC:p.R252C,BRCA1:NM_007299:exon10:c.754_756delinsTGC:p.R252C,BRCA1:NM_007300:exon10:c.754_756delinsTGC:p.R252C	Benign
	17:43094775:ACG:GCC	BRCA1	BRCA1:NM_007297:exon9:c.613_615delinsGGC:p.R205G,BRCA1:NM_007298:exon9:c.754_756delinsGGC:p.R252G,BRCA1:NM_007294:exon10:c.754_756delinsGGC:p.R252G,BRCA1:NM_007299:exon10:c.754_756delinsGGC:p.R252G,BRCA1:NM_007300:exon10:c.754_756delinsGGC:p.R252G	Benign
	17:43094775:ACG:GCT	BRCA1	BRCA1:NM_007297:exon9:c.613_615delinsAGC:p.R205S,BRCA1:NM_007298:exon9:c.754_756delinsAGC:p.R252S,BRCA1:NM_007294:exon10:c.754_756delinsAGC:p.R252S,BRCA1:NM_007299:exon10:c.754_756delinsAGC:p.R252S,BRCA1:NM_007300:exon10:c.754_756delinsAGC:p.R252S	Benign
	17:43094775:ACG:GGA	BRCA1	BRCA1:NM_007297:exon9:c.613_615delinsTCC:p.R205S,BRCA1:NM_007298:exon9:c.754_756delinsTCC:p.R252S,BRCA1:NM_007294:exon10:c.754_756delinsTCC:p.R252S,BRCA1:NM_007299:exon10:c.754_756delinsTCC:p.R252S,BRCA1:NM_007300:exon10:c.754_756delinsTCC:p.R252S	Benign
	17:43094775:AC:GT	BRCA1	BRCA1:NM_007297:exon9:c.614_615delinsAC:p.R205H,BRCA1:NM_007298:exon9:c.755_756delinsAC:p.R252H,BRCA1:NM_007294:exon10:c.755_756delinsAC:p.R252H,BRCA1:NM_007299:exon10:c.755_756delinsAC:p.R252H,BRCA1:NM_007300:exon10:c.755_756delinsAC:p.R252H	Benign
	17:43094775:ACG:TAA	BRCA1	BRCA1:NM_007297:exon9:c.613_615delinsTTA:p.R205L,BRCA1:NM_007298:exon9:c.754_756delinsTTA:p.R252L,BRCA1:NM_007294:exon10:c.754_756delinsTTA:p.R252L,BRCA1:NM_007299:exon10:c.754_756delinsTTA:p.R252L,BRCA1:NM_007300:exon10:c.754_756delinsTTA:p.R252L	Benign
	17:43094775:ACG:TCA	BRCA1	BRCA1:NM_007297:exon9:c.613_615delinsTGA:p.R205_Y1816del,BRCA1:NM_007298:exon9:c.754_756delinsTGA:p.R252_Y759del,BRCA1:NM_007294:exon10:c.754_756delinsTGA:p.R252_Y1863del,BRCA1:NM_007299:exon10:c.754_756delinsTGA:p.R252_V699del,BRCA1:NM_007300:exon10:c.754_756delinsTGA:p.R252_Y1884del	Pathogenic
	17:43094775:ACG:TCC	BRCA1	BRCA1:NM_007297:exon9:c.613_615delinsGGA:p.R205G,BRCA1:NM_007298:exon9:c.754_756delinsGGA:p.R252G,BRCA1:NM_007294:exon10:c.754_756delinsGGA:p.R252G,BRCA1:NM_007299:exon10:c.754_756delinsGGA:p.R252G,BRCA1:NM_007300:exon10:c.754_756delinsGGA:p.R252G	Benign
	17:43094775:ACG:TCT	BRCA1	BRCA1:NM_007297:exon9:c.613_615delinsAGA:p.R205R,BRCA1:NM_007298:exon9:c.754_756delinsAGA:p.R252R,BRCA1:NM_007294:exon10:c.754_756delinsAGA:p.R252R,BRCA1:NM_007299:exon10:c.754_756delinsAGA:p.R252R,BRCA1:NM_007300:exon10:c.754_756delinsAGA:p.R252R	Benign
	17:43094775:ACG:TGA	BRCA1	BRCA1:NM_007297:exon9:c.613_615delinsTCA:p.R205S,BRCA1:NM_007298:exon9:c.754_756delinsTCA:p.R252S,BRCA1:NM_007294:exon10:c.754_756delinsTCA:p.R252S,BRCA1:NM_007299:exon10:c.754_756delinsTCA:p.R252S,BRCA1:NM_007300:exon10:c.754_756delinsTCA:p.R252S	Benign
	17:43094775:ACG:TTA	BRCA1	BRCA1:NM_007297:exon9:c.613_615delinsTAA:p.R205_Y1816del,BRCA1:NM_007298:exon9:c.754_756delinsTAA:p.R252_Y759del,BRCA1:NM_007294:exon10:c.754_756delinsTAA:p.R252_Y1863del,BRCA1:NM_007299:exon10:c.754_756delinsTAA:p.R252_V699del,BRCA1:NM_007300:exon10:c.754_756delinsTAA:p.R252_Y1884del	Pathogenic
	17:43094775:ACG:TTC	BRCA1	BRCA1:NM_007297:exon9:c.613_615delinsGAA:p.R205E,BRCA1:NM_007298:exon9:c.754_756delinsGAA:p.R252E,BRCA1:NM_007294:exon10:c.754_756delinsGAA:p.R252E,BRCA1:NM_007299:exon10:c.754_756delinsGAA:p.R252E,BRCA1:NM_007300:exon10:c.754_756delinsGAA:p.R252E	Benign
	17:43094775:AC:TA	BRCA1	BRCA1:NM_007297:exon9:c.614_615delinsTA:p.R205L,BRCA1:NM_007298:exon9:c.755_756delinsTA:p.R252L,BRCA1:NM_007294:exon10:c.755_756delinsTA:p.R252L,BRCA1:NM_007299:exon10:c.755_756delinsTA:p.R252L,BRCA1:NM_007300:exon10:c.755_756delinsTA:p.R252L	Benign
	17:43094775:AC:TG	BRCA1	BRCA1:NM_007297:exon9:c.614_615delinsCA:p.R205P,BRCA1:NM_007298:exon9:c.755_756delinsCA:p.R252P,BRCA1:NM_007294:exon10:c.755_756delinsCA:p.R252P,BRCA1:NM_007299:exon10:c.755_756delinsCA:p.R252P,BRCA1:NM_007300:exon10:c.755_756delinsCA:p.R252P	Benign
	17:43094775:AC:TT	BRCA1	BRCA1:NM_007297:exon9:c.614_615delinsAA:p.R205Q,BRCA1:NM_007298:exon9:c.755_756delinsAA:p.R252Q,BRCA1:NM_007294:exon10:c.755_756delinsAA:p.R252Q,BRCA1:NM_007299:exon10:c.755_756delinsAA:p.R252Q,BRCA1:NM_007300:exon10:c.755_756delinsAA:p.R252Q	Benign
	17:43094775:A:T	BRCA1	BRCA1:NM_007297:exon9:c.T615A:p.R205R,BRCA1:NM_007298:exon9:c.T756A:p.R252R,BRCA1:NM_007294:exon10:c.T756A:p.R252R,BRCA1:NM_007299:exon10:c.T756A:p.R252R,BRCA1:NM_007300:exon10:c.T756A:p.R252R	Benign
	17:43094776:C:A	BRCA1	BRCA1:NM_007297:exon9:c.G614T:p.R205L,BRCA1:NM_007298:exon9:c.G755T:p.R252L,BRCA1:NM_007294:exon10:c.G755T:p.R252L,BRCA1:NM_007299:exon10:c.G755T:p.R252L,BRCA1:NM_007300:exon10:c.G755T:p.R252L	Benign
	17:43094776:C:CA	BRCA1	BRCA1:NM_007297:exon9:c.613_614insT:p.R205Lfs*4,BRCA1:NM_007298:exon9:c.754_755insT:p.R252Lfs*4,BRCA1:NM_007294:exon10:c.754_755insT:p.R252Lfs*4,BRCA1:NM_007299:exon10:c.754_755insT:p.R252Lfs*4,BRCA1:NM_007300:exon10:c.754_755insT:p.R252Lfs*4	Pathogenic
	17:43094776:C:CG	BRCA1	BRCA1:NM_007297:exon9:c.613dupC:p.R205Pfs*4,BRCA1:NM_007298:exon9:c.754dupC:p.R252Pfs*4,BRCA1:NM_007294:exon10:c.754dupC:p.R252Pfs*4,BRCA1:NM_007299:exon10:c.754dupC:p.R252Pfs*4,BRCA1:NM_007300:exon10:c.754dupC:p.R252Pfs*4	Pathogenic
	17:43094776:C:G	BRCA1	BRCA1:NM_007297:exon9:c.G614C:p.R205P,BRCA1:NM_007298:exon9:c.G755C:p.R252P,BRCA1:NM_007294:exon10:c.G755C:p.R252P,BRCA1:NM_007299:exon10:c.G755C:p.R252P,BRCA1:NM_007300:exon10:c.G755C:p.R252P	Benign
	17:43094776:CGCTT:C	BRCA1	BRCA1:NM_007297:exon9:c.610_613del:p.K204Vfs*46,BRCA1:NM_007298:exon9:c.751_754del:p.K251Vfs*38,BRCA1:NM_007294:exon10:c.751_754del:p.K251Vfs*46,BRCA1:NM_007299:exon10:c.751_754del:p.K251Vfs*38,BRCA1:NM_007300:exon10:c.751_754del:p.K251Vfs*46	Pathogenic
	17:43094776:CG:GA	BRCA1	BRCA1:NM_007297:exon9:c.613_614delinsTC:p.R205S,BRCA1:NM_007298:exon9:c.754_755delinsTC:p.R252S,BRCA1:NM_007294:exon10:c.754_755delinsTC:p.R252S,BRCA1:NM_007299:exon10:c.754_755delinsTC:p.R252S,BRCA1:NM_007300:exon10:c.754_755delinsTC:p.R252S	Benign
	17:43094776:C:T	BRCA1	BRCA1:NM_007297:exon9:c.G614A:p.R205H,BRCA1:NM_007298:exon9:c.G755A:p.R252H,BRCA1:NM_007294:exon10:c.G755A:p.R252H,BRCA1:NM_007299:exon10:c.G755A:p.R252H,BRCA1:NM_007300:exon10:c.G755A:p.R252H	Benign	Conflicting_interpretations_of_pathogenicity
	17:43094777:G:A	BRCA1	BRCA1:NM_007297:exon9:c.C613T:p.R205C,BRCA1:NM_007298:exon9:c.C754T:p.R252C,BRCA1:NM_007294:exon10:c.C754T:p.R252C,BRCA1:NM_007299:exon10:c.C754T:p.R252C,BRCA1:NM_007300:exon10:c.C754T:p.R252C	Benign	Conflicting_interpretations_of_pathogenicity
	17:43094777:G:C	BRCA1	BRCA1:NM_007297:exon9:c.C613G:p.R205G,BRCA1:NM_007298:exon9:c.C754G:p.R252G,BRCA1:NM_007294:exon10:c.C754G:p.R252G,BRCA1:NM_007299:exon10:c.C754G:p.R252G,BRCA1:NM_007300:exon10:c.C754G:p.R252G	Benign
	17:43094777:GCT:G	BRCA1	BRCA1:NM_007297:exon9:c.611_612del:p.K204Tfs*4,BRCA1:NM_007298:exon9:c.752_753del:p.K251Tfs*4,BRCA1:NM_007294:exon10:c.752_753del:p.K251Tfs*4,BRCA1:NM_007299:exon10:c.752_753del:p.K251Tfs*4,BRCA1:NM_007300:exon10:c.752_753del:p.K251Tfs*4	Pathogenic
	17:43094777:GCTTCTCAGTGGTGTTCAAATCATTATTACTGGGT:G	BRCA1	BRCA1:NM_007297:exon9:c.579_612del:p.Q193Hfs*47,BRCA1:NM_007298:exon9:c.720_753del:p.Q240Hfs*39,BRCA1:NM_007294:exon10:c.720_753del:p.Q240Hfs*47,BRCA1:NM_007299:exon10:c.720_753del:p.Q240Hfs*39,BRCA1:NM_007300:exon10:c.720_753del:p.Q240Hfs*47	Pathogenic
	17:43094777:GCTTCTCAGTGGTGTTCAAATCATT:G	BRCA1	BRCA1:NM_007297:exon9:c.589_612del:p.N197_K204del,BRCA1:NM_007298:exon9:c.730_753del:p.N244_K251del,BRCA1:NM_007294:exon10:c.730_753del:p.N244_K251del,BRCA1:NM_007299:exon10:c.730_753del:p.N244_K251del,BRCA1:NM_007300:exon10:c.730_753del:p.N244_K251del	Pathogenic
	17:43094777:G:T	BRCA1	BRCA1:NM_007297:exon9:c.C613A:p.R205S,BRCA1:NM_007298:exon9:c.C754A:p.R252S,BRCA1:NM_007294:exon10:c.C754A:p.R252S,BRCA1:NM_007299:exon10:c.C754A:p.R252S,BRCA1:NM_007300:exon10:c.C754A:p.R252S	Benign
	17:43094778:C:A	BRCA1	BRCA1:NM_007297:exon9:c.G612T:p.K204N,BRCA1:NM_007298:exon9:c.G753T:p.K251N,BRCA1:NM_007294:exon10:c.G753T:p.K251N,BRCA1:NM_007299:exon10:c.G753T:p.K251N,BRCA1:NM_007300:exon10:c.G753T:p.K251N	Benign
	17:43094778:C:CA	BRCA1	BRCA1:NM_007297:exon9:c.611_612insT:p.K204Nfs*5,BRCA1:NM_007298:exon9:c.752_753insT:p.K251Nfs*5,BRCA1:NM_007294:exon10:c.752_753insT:p.K251Nfs*5,BRCA1:NM_007299:exon10:c.752_753insT:p.K251Nfs*5,BRCA1:NM_007300:exon10:c.752_753insT:p.K251Nfs*5	Pathogenic
	17:43094778:C:CT	BRCA1	BRCA1:NM_007297:exon9:c.611dupA:p.R205Afs*4,BRCA1:NM_007298:exon9:c.752dupA:p.R252Afs*4,BRCA1:NM_007294:exon10:c.752dupA:p.R252Afs*4,BRCA1:NM_007299:exon10:c.752dupA:p.R252Afs*4,BRCA1:NM_007300:exon10:c.752dupA:p.R252Afs*4	Pathogenic
	17:43094778:C:CTG	BRCA1	BRCA1:NM_007297:exon9:c.611_612insCA:p.K204Nfs*48,BRCA1:NM_007298:exon9:c.752_753insCA:p.K251Nfs*40,BRCA1:NM_007294:exon10:c.752_753insCA:p.K251Nfs*48,BRCA1:NM_007299:exon10:c.752_753insCA:p.K251Nfs*40,BRCA1:NM_007300:exon10:c.752_753insCA:p.K251Nfs*48	Pathogenic
	17:43094778:C:G	BRCA1	BRCA1:NM_007297:exon9:c.G612C:p.K204N,BRCA1:NM_007298:exon9:c.G753C:p.K251N,BRCA1:NM_007294:exon10:c.G753C:p.K251N,BRCA1:NM_007299:exon10:c.G753C:p.K251N,BRCA1:NM_007300:exon10:c.G753C:p.K251N	Benign
	17:43094778:C:T	BRCA1	BRCA1:NM_007297:exon9:c.G612A:p.K204K,BRCA1:NM_007298:exon9:c.G753A:p.K251K,BRCA1:NM_007294:exon10:c.G753A:p.K251K,BRCA1:NM_007299:exon10:c.G753A:p.K251K,BRCA1:NM_007300:exon10:c.G753A:p.K251K	Benign
	17:43094778:CT:AA	BRCA1	BRCA1:NM_007297:exon9:c.611_612delinsTT:p.K204I,BRCA1:NM_007298:exon9:c.752_753delinsTT:p.K251I,BRCA1:NM_007294:exon10:c.752_753delinsTT:p.K251I,BRCA1:NM_007299:exon10:c.752_753delinsTT:p.K251I,BRCA1:NM_007300:exon10:c.752_753delinsTT:p.K251I	Benign
	17:43094778:CT:AC	BRCA1	BRCA1:NM_007297:exon9:c.611_612delinsGT:p.K204S,BRCA1:NM_007298:exon9:c.752_753delinsGT:p.K251S,BRCA1:NM_007294:exon10:c.752_753delinsGT:p.K251S,BRCA1:NM_007299:exon10:c.752_753delinsGT:p.K251S,BRCA1:NM_007300:exon10:c.752_753delinsGT:p.K251S	Benign
	17:43094778:CT:AG	BRCA1	BRCA1:NM_007297:exon9:c.611_612delinsCT:p.K204T,BRCA1:NM_007298:exon9:c.752_753delinsCT:p.K251T,BRCA1:NM_007294:exon10:c.752_753delinsCT:p.K251T,BRCA1:NM_007299:exon10:c.752_753delinsCT:p.K251T,BRCA1:NM_007300:exon10:c.752_753delinsCT:p.K251T	Benign
	17:43094778:CT:GA	BRCA1	BRCA1:NM_007297:exon9:c.611_612delinsTC:p.K204I,BRCA1:NM_007298:exon9:c.752_753delinsTC:p.K251I,BRCA1:NM_007294:exon10:c.752_753delinsTC:p.K251I,BRCA1:NM_007299:exon10:c.752_753delinsTC:p.K251I,BRCA1:NM_007300:exon10:c.752_753delinsTC:p.K251I	Benign
	17:43094778:CT:GC	BRCA1	BRCA1:NM_007297:exon9:c.611_612delinsGC:p.K204S,BRCA1:NM_007298:exon9:c.752_753delinsGC:p.K251S,BRCA1:NM_007294:exon10:c.752_753delinsGC:p.K251S,BRCA1:NM_007299:exon10:c.752_753delinsGC:p.K251S,BRCA1:NM_007300:exon10:c.752_753delinsGC:p.K251S	Benign
	17:43094778:CT:GG	BRCA1	BRCA1:NM_007297:exon9:c.611_612delinsCC:p.K204T,BRCA1:NM_007298:exon9:c.752_753delinsCC:p.K251T,BRCA1:NM_007294:exon10:c.752_753delinsCC:p.K251T,BRCA1:NM_007299:exon10:c.752_753delinsCC:p.K251T,BRCA1:NM_007300:exon10:c.752_753delinsCC:p.K251T	Benign
	17:43094778:CT:TA	BRCA1	BRCA1:NM_007297:exon9:c.611_612delinsTA:p.K204I,BRCA1:NM_007298:exon9:c.752_753delinsTA:p.K251I,BRCA1:NM_007294:exon10:c.752_753delinsTA:p.K251I,BRCA1:NM_007299:exon10:c.752_753delinsTA:p.K251I,BRCA1:NM_007300:exon10:c.752_753delinsTA:p.K251I	Benign
	17:43094778:CTT:AAA	BRCA1	BRCA1:NM_007297:exon9:c.610_612delinsTTT:p.K204F,BRCA1:NM_007298:exon9:c.751_753delinsTTT:p.K251F,BRCA1:NM_007294:exon10:c.751_753delinsTTT:p.K251F,BRCA1:NM_007299:exon10:c.751_753delinsTTT:p.K251F,BRCA1:NM_007300:exon10:c.751_753delinsTTT:p.K251F	Benign
	17:43094778:CTT:AAC	BRCA1	BRCA1:NM_007297:exon9:c.610_612delinsGTT:p.K204V,BRCA1:NM_007298:exon9:c.751_753delinsGTT:p.K251V,BRCA1:NM_007294:exon10:c.751_753delinsGTT:p.K251V,BRCA1:NM_007299:exon10:c.751_753delinsGTT:p.K251V,BRCA1:NM_007300:exon10:c.751_753delinsGTT:p.K251V	Benign
	17:43094778:CTT:AAG	BRCA1	BRCA1:NM_007297:exon9:c.610_612delinsCTT:p.K204L,BRCA1:NM_007298:exon9:c.751_753delinsCTT:p.K251L,BRCA1:NM_007294:exon10:c.751_753delinsCTT:p.K251L,BRCA1:NM_007299:exon10:c.751_753delinsCTT:p.K251L,BRCA1:NM_007300:exon10:c.751_753delinsCTT:p.K251L	Benign
	17:43094778:CTT:ACA	BRCA1	BRCA1:NM_007297:exon9:c.610_612delinsTGT:p.K204C,BRCA1:NM_007298:exon9:c.751_753delinsTGT:p.K251C,BRCA1:NM_007294:exon10:c.751_753delinsTGT:p.K251C,BRCA1:NM_007299:exon10:c.751_753delinsTGT:p.K251C,BRCA1:NM_007300:exon10:c.751_753delinsTGT:p.K251C	Benign
	17:43094778:CTT:ACC	BRCA1	BRCA1:NM_007297:exon9:c.610_612delinsGGT:p.K204G,BRCA1:NM_007298:exon9:c.751_753delinsGGT:p.K251G,BRCA1:NM_007294:exon10:c.751_753delinsGGT:p.K251G,BRCA1:NM_007299:exon10:c.751_753delinsGGT:p.K251G,BRCA1:NM_007300:exon10:c.751_753delinsGGT:p.K251G	Benign
	17:43094778:CTT:ACG	BRCA1	BRCA1:NM_007297:exon9:c.610_612delinsCGT:p.K204R,BRCA1:NM_007298:exon9:c.751_753delinsCGT:p.K251R,BRCA1:NM_007294:exon10:c.751_753delinsCGT:p.K251R,BRCA1:NM_007299:exon10:c.751_753delinsCGT:p.K251R,BRCA1:NM_007300:exon10:c.751_753delinsCGT:p.K251R	Benign
	17:43094778:CTT:AGA	BRCA1	BRCA1:NM_007297:exon9:c.610_612delinsTCT:p.K204S,BRCA1:NM_007298:exon9:c.751_753delinsTCT:p.K251S,BRCA1:NM_007294:exon10:c.751_753delinsTCT:p.K251S,BRCA1:NM_007299:exon10:c.751_753delinsTCT:p.K251S,BRCA1:NM_007300:exon10:c.751_753delinsTCT:p.K251S	Benign
	17:43094778:CTT:AGC	BRCA1	BRCA1:NM_007297:exon9:c.610_612delinsGCT:p.K204A,BRCA1:NM_007298:exon9:c.751_753delinsGCT:p.K251A,BRCA1:NM_007294:exon10:c.751_753delinsGCT:p.K251A,BRCA1:NM_007299:exon10:c.751_753delinsGCT:p.K251A,BRCA1:NM_007300:exon10:c.751_753delinsGCT:p.K251A	Benign
	17:43094778:CTT:AGG	BRCA1	BRCA1:NM_007297:exon9:c.610_612delinsCCT:p.K204P,BRCA1:NM_007298:exon9:c.751_753delinsCCT:p.K251P,BRCA1:NM_007294:exon10:c.751_753delinsCCT:p.K251P,BRCA1:NM_007299:exon10:c.751_753delinsCCT:p.K251P,BRCA1:NM_007300:exon10:c.751_753delinsCCT:p.K251P	Benign
	17:43094778:CTT:ATA	BRCA1	BRCA1:NM_007297:exon9:c.610_612delinsTAT:p.K204Y,BRCA1:NM_007298:exon9:c.751_753delinsTAT:p.K251Y,BRCA1:NM_007294:exon10:c.751_753delinsTAT:p.K251Y,BRCA1:NM_007299:exon10:c.751_753delinsTAT:p.K251Y,BRCA1:NM_007300:exon10:c.751_753delinsTAT:p.K251Y	Benign
	17:43094778:CTT:ATC	BRCA1	BRCA1:NM_007297:exon9:c.610_612delinsGAT:p.K204D,BRCA1:NM_007298:exon9:c.751_753delinsGAT:p.K251D,BRCA1:NM_007294:exon10:c.751_753delinsGAT:p.K251D,BRCA1:NM_007299:exon10:c.751_753delinsGAT:p.K251D,BRCA1:NM_007300:exon10:c.751_753delinsGAT:p.K251D	Benign
	17:43094778:CT:TC	BRCA1	BRCA1:NM_007297:exon9:c.611_612delinsGA:p.K204R,BRCA1:NM_007298:exon9:c.752_753delinsGA:p.K251R,BRCA1:NM_007294:exon10:c.752_753delinsGA:p.K251R,BRCA1:NM_007299:exon10:c.752_753delinsGA:p.K251R,BRCA1:NM_007300:exon10:c.752_753delinsGA:p.K251R	Benign
	17:43094778:CT:TG	BRCA1	BRCA1:NM_007297:exon9:c.611_612delinsCA:p.K204T,BRCA1:NM_007298:exon9:c.752_753delinsCA:p.K251T,BRCA1:NM_007294:exon10:c.752_753delinsCA:p.K251T,BRCA1:NM_007299:exon10:c.752_753delinsCA:p.K251T,BRCA1:NM_007300:exon10:c.752_753delinsCA:p.K251T	Benign
	17:43094778:CTT:GAA	BRCA1	BRCA1:NM_007297:exon9:c.610_612delinsTTC:p.K204F,BRCA1:NM_007298:exon9:c.751_753delinsTTC:p.K251F,BRCA1:NM_007294:exon10:c.751_753delinsTTC:p.K251F,BRCA1:NM_007299:exon10:c.751_753delinsTTC:p.K251F,BRCA1:NM_007300:exon10:c.751_753delinsTTC:p.K251F	Benign
	17:43094778:CTT:GAC	BRCA1	BRCA1:NM_007297:exon9:c.610_612delinsGTC:p.K204V,BRCA1:NM_007298:exon9:c.751_753delinsGTC:p.K251V,BRCA1:NM_007294:exon10:c.751_753delinsGTC:p.K251V,BRCA1:NM_007299:exon10:c.751_753delinsGTC:p.K251V,BRCA1:NM_007300:exon10:c.751_753delinsGTC:p.K251V	Benign
	17:43094778:CTT:GAG	BRCA1	BRCA1:NM_007297:exon9:c.610_612delinsCTC:p.K204L,BRCA1:NM_007298:exon9:c.751_753delinsCTC:p.K251L,BRCA1:NM_007294:exon10:c.751_753delinsCTC:p.K251L,BRCA1:NM_007299:exon10:c.751_753delinsCTC:p.K251L,BRCA1:NM_007300:exon10:c.751_753delinsCTC:p.K251L	Benign
	17:43094778:CTT:GCA	BRCA1	BRCA1:NM_007297:exon9:c.610_612delinsTGC:p.K204C,BRCA1:NM_007298:exon9:c.751_753delinsTGC:p.K251C,BRCA1:NM_007294:exon10:c.751_753delinsTGC:p.K251C,BRCA1:NM_007299:exon10:c.751_753delinsTGC:p.K251C,BRCA1:NM_007300:exon10:c.751_753delinsTGC:p.K251C	Benign
	17:43094778:CTT:GCC	BRCA1	BRCA1:NM_007297:exon9:c.610_612delinsGGC:p.K204G,BRCA1:NM_007298:exon9:c.751_753delinsGGC:p.K251G,BRCA1:NM_007294:exon10:c.751_753delinsGGC:p.K251G,BRCA1:NM_007299:exon10:c.751_753delinsGGC:p.K251G,BRCA1:NM_007300:exon10:c.751_753delinsGGC:p.K251G	Benign
	17:43094778:CTT:GCG	BRCA1	BRCA1:NM_007297:exon9:c.610_612delinsCGC:p.K204R,BRCA1:NM_007298:exon9:c.751_753delinsCGC:p.K251R,BRCA1:NM_007294:exon10:c.751_753delinsCGC:p.K251R,BRCA1:NM_007299:exon10:c.751_753delinsCGC:p.K251R,BRCA1:NM_007300:exon10:c.751_753delinsCGC:p.K251R	Benign
	17:43094778:CTT:GGA	BRCA1	BRCA1:NM_007297:exon9:c.610_612delinsTCC:p.K204S,BRCA1:NM_007298:exon9:c.751_753delinsTCC:p.K251S,BRCA1:NM_007294:exon10:c.751_753delinsTCC:p.K251S,BRCA1:NM_007299:exon10:c.751_753delinsTCC:p.K251S,BRCA1:NM_007300:exon10:c.751_753delinsTCC:p.K251S	Benign
	17:43094778:CTT:GGC	BRCA1	BRCA1:NM_007297:exon9:c.610_612delinsGCC:p.K204A,BRCA1:NM_007298:exon9:c.751_753delinsGCC:p.K251A,BRCA1:NM_007294:exon10:c.751_753delinsGCC:p.K251A,BRCA1:NM_007299:exon10:c.751_753delinsGCC:p.K251A,BRCA1:NM_007300:exon10:c.751_753delinsGCC:p.K251A	Benign
	17:43094778:CTT:GGG	BRCA1	BRCA1:NM_007297:exon9:c.610_612delinsCCC:p.K204P,BRCA1:NM_007298:exon9:c.751_753delinsCCC:p.K251P,BRCA1:NM_007294:exon10:c.751_753delinsCCC:p.K251P,BRCA1:NM_007299:exon10:c.751_753delinsCCC:p.K251P,BRCA1:NM_007300:exon10:c.751_753delinsCCC:p.K251P	Benign
	17:43094778:CTT:GTA	BRCA1	BRCA1:NM_007297:exon9:c.610_612delinsTAC:p.K204Y,BRCA1:NM_007298:exon9:c.751_753delinsTAC:p.K251Y,BRCA1:NM_007294:exon10:c.751_753delinsTAC:p.K251Y,BRCA1:NM_007299:exon10:c.751_753delinsTAC:p.K251Y,BRCA1:NM_007300:exon10:c.751_753delinsTAC:p.K251Y	Benign
	17:43094778:CTT:GTC	BRCA1	BRCA1:NM_007297:exon9:c.610_612delinsGAC:p.K204D,BRCA1:NM_007298:exon9:c.751_753delinsGAC:p.K251D,BRCA1:NM_007294:exon10:c.751_753delinsGAC:p.K251D,BRCA1:NM_007299:exon10:c.751_753delinsGAC:p.K251D,BRCA1:NM_007300:exon10:c.751_753delinsGAC:p.K251D	Benign
	17:43094778:CTT:TAA	BRCA1	BRCA1:NM_007297:exon9:c.610_612delinsTTA:p.K204L,BRCA1:NM_007298:exon9:c.751_753delinsTTA:p.K251L,BRCA1:NM_007294:exon10:c.751_753delinsTTA:p.K251L,BRCA1:NM_007299:exon10:c.751_753delinsTTA:p.K251L,BRCA1:NM_007300:exon10:c.751_753delinsTTA:p.K251L	Benign
	17:43094778:CTT:TAC	BRCA1	BRCA1:NM_007297:exon9:c.610_612delinsGTA:p.K204V,BRCA1:NM_007298:exon9:c.751_753delinsGTA:p.K251V,BRCA1:NM_007294:exon10:c.751_753delinsGTA:p.K251V,BRCA1:NM_007299:exon10:c.751_753delinsGTA:p.K251V,BRCA1:NM_007300:exon10:c.751_753delinsGTA:p.K251V	Benign
	17:43094778:CTT:TAG	BRCA1	BRCA1:NM_007297:exon9:c.610_612delinsCTA:p.K204L,BRCA1:NM_007298:exon9:c.751_753delinsCTA:p.K251L,BRCA1:NM_007294:exon10:c.751_753delinsCTA:p.K251L,BRCA1:NM_007299:exon10:c.751_753delinsCTA:p.K251L,BRCA1:NM_007300:exon10:c.751_753delinsCTA:p.K251L	Benign
	17:43094778:CTT:TCA	BRCA1	BRCA1:NM_007297:exon9:c.610_612delinsTGA:p.K204_Y1816del,BRCA1:NM_007298:exon9:c.751_753delinsTGA:p.K251_Y759del,BRCA1:NM_007294:exon10:c.751_753delinsTGA:p.K251_Y1863del,BRCA1:NM_007299:exon10:c.751_753delinsTGA:p.K251_V699del,BRCA1:NM_007300:exon10:c.751_753delinsTGA:p.K251_Y1884del	Pathogenic
	17:43094778:CTT:TCC	BRCA1	BRCA1:NM_007297:exon9:c.610_612delinsGGA:p.K204G,BRCA1:NM_007298:exon9:c.751_753delinsGGA:p.K251G,BRCA1:NM_007294:exon10:c.751_753delinsGGA:p.K251G,BRCA1:NM_007299:exon10:c.751_753delinsGGA:p.K251G,BRCA1:NM_007300:exon10:c.751_753delinsGGA:p.K251G	Benign
	17:43094778:CTT:TCG	BRCA1	BRCA1:NM_007297:exon9:c.610_612delinsCGA:p.K204R,BRCA1:NM_007298:exon9:c.751_753delinsCGA:p.K251R,BRCA1:NM_007294:exon10:c.751_753delinsCGA:p.K251R,BRCA1:NM_007299:exon10:c.751_753delinsCGA:p.K251R,BRCA1:NM_007300:exon10:c.751_753delinsCGA:p.K251R	Benign
	17:43094778:CTT:TGA	BRCA1	BRCA1:NM_007297:exon9:c.610_612delinsTCA:p.K204S,BRCA1:NM_007298:exon9:c.751_753delinsTCA:p.K251S,BRCA1:NM_007294:exon10:c.751_753delinsTCA:p.K251S,BRCA1:NM_007299:exon10:c.751_753delinsTCA:p.K251S,BRCA1:NM_007300:exon10:c.751_753delinsTCA:p.K251S	Benign
	17:43094778:CTT:TGC	BRCA1	BRCA1:NM_007297:exon9:c.610_612delinsGCA:p.K204A,BRCA1:NM_007298:exon9:c.751_753delinsGCA:p.K251A,BRCA1:NM_007294:exon10:c.751_753delinsGCA:p.K251A,BRCA1:NM_007299:exon10:c.751_753delinsGCA:p.K251A,BRCA1:NM_007300:exon10:c.751_753delinsGCA:p.K251A	Benign
	17:43094778:CTT:TGG	BRCA1	BRCA1:NM_007297:exon9:c.610_612delinsCCA:p.K204P,BRCA1:NM_007298:exon9:c.751_753delinsCCA:p.K251P,BRCA1:NM_007294:exon10:c.751_753delinsCCA:p.K251P,BRCA1:NM_007299:exon10:c.751_753delinsCCA:p.K251P,BRCA1:NM_007300:exon10:c.751_753delinsCCA:p.K251P	Benign
	17:43094778:CTT:TTA	BRCA1	BRCA1:NM_007297:exon9:c.610_612delinsTAA:p.K204_Y1816del,BRCA1:NM_007298:exon9:c.751_753delinsTAA:p.K251_Y759del,BRCA1:NM_007294:exon10:c.751_753delinsTAA:p.K251_Y1863del,BRCA1:NM_007299:exon10:c.751_753delinsTAA:p.K251_V699del,BRCA1:NM_007300:exon10:c.751_753delinsTAA:p.K251_Y1884del	Pathogenic
	17:43094778:CTT:TTC	BRCA1	BRCA1:NM_007297:exon9:c.610_612delinsGAA:p.K204E,BRCA1:NM_007298:exon9:c.751_753delinsGAA:p.K251E,BRCA1:NM_007294:exon10:c.751_753delinsGAA:p.K251E,BRCA1:NM_007299:exon10:c.751_753delinsGAA:p.K251E,BRCA1:NM_007300:exon10:c.751_753delinsGAA:p.K251E	Benign
	17:43094778:CTT:TTG	BRCA1	BRCA1:NM_007297:exon9:c.610_612delinsCAA:p.K204Q,BRCA1:NM_007298:exon9:c.751_753delinsCAA:p.K251Q,BRCA1:NM_007294:exon10:c.751_753delinsCAA:p.K251Q,BRCA1:NM_007299:exon10:c.751_753delinsCAA:p.K251Q,BRCA1:NM_007300:exon10:c.751_753delinsCAA:p.K251Q	Benign
	17:43094779:T:A	BRCA1	BRCA1:NM_007297:exon9:c.A611T:p.K204M,BRCA1:NM_007298:exon9:c.A752T:p.K251M,BRCA1:NM_007294:exon10:c.A752T:p.K251M,BRCA1:NM_007299:exon10:c.A752T:p.K251M,BRCA1:NM_007300:exon10:c.A752T:p.K251M	Benign
	17:43094779:T:C	BRCA1	BRCA1:NM_007297:exon9:c.A611G:p.K204R,BRCA1:NM_007298:exon9:c.A752G:p.K251R,BRCA1:NM_007294:exon10:c.A752G:p.K251R,BRCA1:NM_007299:exon10:c.A752G:p.K251R,BRCA1:NM_007300:exon10:c.A752G:p.K251R	Benign
	17:43094779:T:G	BRCA1	BRCA1:NM_007297:exon9:c.A611C:p.K204T,BRCA1:NM_007298:exon9:c.A752C:p.K251T,BRCA1:NM_007294:exon10:c.A752C:p.K251T,BRCA1:NM_007299:exon10:c.A752C:p.K251T,BRCA1:NM_007300:exon10:c.A752C:p.K251T	Benign
	17:43094779:TT:AA	BRCA1	BRCA1:NM_007297:exon9:c.610_611delinsTT:p.K204L,BRCA1:NM_007298:exon9:c.751_752delinsTT:p.K251L,BRCA1:NM_007294:exon10:c.751_752delinsTT:p.K251L,BRCA1:NM_007299:exon10:c.751_752delinsTT:p.K251L,BRCA1:NM_007300:exon10:c.751_752delinsTT:p.K251L	Benign
	17:43094779:TT:AC	BRCA1	BRCA1:NM_007297:exon9:c.610_611delinsGT:p.K204V,BRCA1:NM_007298:exon9:c.751_752delinsGT:p.K251V,BRCA1:NM_007294:exon10:c.751_752delinsGT:p.K251V,BRCA1:NM_007299:exon10:c.751_752delinsGT:p.K251V,BRCA1:NM_007300:exon10:c.751_752delinsGT:p.K251V	Benign
	17:43094779:TT:AG	BRCA1	BRCA1:NM_007297:exon9:c.610_611delinsCT:p.K204L,BRCA1:NM_007298:exon9:c.751_752delinsCT:p.K251L,BRCA1:NM_007294:exon10:c.751_752delinsCT:p.K251L,BRCA1:NM_007299:exon10:c.751_752delinsCT:p.K251L,BRCA1:NM_007300:exon10:c.751_752delinsCT:p.K251L	Benign
	17:43094779:TT:CA	BRCA1	BRCA1:NM_007297:exon9:c.610_611delinsTG:p.K204W,BRCA1:NM_007298:exon9:c.751_752delinsTG:p.K251W,BRCA1:NM_007294:exon10:c.751_752delinsTG:p.K251W,BRCA1:NM_007299:exon10:c.751_752delinsTG:p.K251W,BRCA1:NM_007300:exon10:c.751_752delinsTG:p.K251W	Benign
	17:43094779:TT:CACACGC	BRCA1	BRCA1:NM_007297:exon9:c.610_611delinsGCGTGTG:p.K204Afs*49,BRCA1:NM_007298:exon9:c.751_752delinsGCGTGTG:p.K251Afs*41,BRCA1:NM_007294:exon10:c.751_752delinsGCGTGTG:p.K251Afs*49,BRCA1:NM_007299:exon10:c.751_752delinsGCGTGTG:p.K251Afs*41,BRCA1:NM_007300:exon10:c.751_752delinsGCGTGTG:p.K251Afs*49	Pathogenic
	17:43094779:TT:CC	BRCA1	BRCA1:NM_007297:exon9:c.610_611delinsGG:p.K204G,BRCA1:NM_007298:exon9:c.751_752delinsGG:p.K251G,BRCA1:NM_007294:exon10:c.751_752delinsGG:p.K251G,BRCA1:NM_007299:exon10:c.751_752delinsGG:p.K251G,BRCA1:NM_007300:exon10:c.751_752delinsGG:p.K251G	Benign
	17:43094779:T:TCCCGCAGG	BRCA1	BRCA1:NM_007297:exon9:c.610_611insCCTGCGGG:p.K204Tfs*50,BRCA1:NM_007298:exon9:c.751_752insCCTGCGGG:p.K251Tfs*42,BRCA1:NM_007294:exon10:c.751_752insCCTGCGGG:p.K251Tfs*50,BRCA1:NM_007299:exon10:c.751_752insCCTGCGGG:p.K251Tfs*42,BRCA1:NM_007300:exon10:c.751_752insCCTGCGGG:p.K251Tfs*50	Pathogenic
	17:43094779:TT:CG	BRCA1	BRCA1:NM_007297:exon9:c.610_611delinsCG:p.K204R,BRCA1:NM_007298:exon9:c.751_752delinsCG:p.K251R,BRCA1:NM_007294:exon10:c.751_752delinsCG:p.K251R,BRCA1:NM_007299:exon10:c.751_752delinsCG:p.K251R,BRCA1:NM_007300:exon10:c.751_752delinsCG:p.K251R	Benign
	17:43094779:TTC:T	BRCA1	BRCA1:NM_007297:exon9:c.609_610del:p.K204Afs*4,BRCA1:NM_007298:exon9:c.750_751del:p.K251Afs*4,BRCA1:NM_007294:exon10:c.750_751del:p.K251Afs*4,BRCA1:NM_007299:exon10:c.750_751del:p.K251Afs*4,BRCA1:NM_007300:exon10:c.750_751del:p.K251Afs*4	Pathogenic	Pathogenic
	17:43094779:T:TG	BRCA1	BRCA1:NM_007297:exon9:c.610_611insC:p.K204Tfs*5,BRCA1:NM_007298:exon9:c.751_752insC:p.K251Tfs*5,BRCA1:NM_007294:exon10:c.751_752insC:p.K251Tfs*5,BRCA1:NM_007299:exon10:c.751_752insC:p.K251Tfs*5,BRCA1:NM_007300:exon10:c.751_752insC:p.K251Tfs*5	Pathogenic
	17:43094779:TT:GA	BRCA1	BRCA1:NM_007297:exon9:c.610_611delinsTC:p.K204S,BRCA1:NM_007298:exon9:c.751_752delinsTC:p.K251S,BRCA1:NM_007294:exon10:c.751_752delinsTC:p.K251S,BRCA1:NM_007299:exon10:c.751_752delinsTC:p.K251S,BRCA1:NM_007300:exon10:c.751_752delinsTC:p.K251S	Benign
	17:43094779:TT:GC	BRCA1	BRCA1:NM_007297:exon9:c.610_611delinsGC:p.K204A,BRCA1:NM_007298:exon9:c.751_752delinsGC:p.K251A,BRCA1:NM_007294:exon10:c.751_752delinsGC:p.K251A,BRCA1:NM_007299:exon10:c.751_752delinsGC:p.K251A,BRCA1:NM_007300:exon10:c.751_752delinsGC:p.K251A	Benign
	17:43094779:TT:GG	BRCA1	BRCA1:NM_007297:exon9:c.610_611delinsCC:p.K204P,BRCA1:NM_007298:exon9:c.751_752delinsCC:p.K251P,BRCA1:NM_007294:exon10:c.751_752delinsCC:p.K251P,BRCA1:NM_007299:exon10:c.751_752delinsCC:p.K251P,BRCA1:NM_007300:exon10:c.751_752delinsCC:p.K251P	Benign
	17:43094780:T:A	BRCA1	BRCA1:NM_007297:exon9:c.A610T:p.K204X,BRCA1:NM_007298:exon9:c.A751T:p.K251X,BRCA1:NM_007294:exon10:c.A751T:p.K251X,BRCA1:NM_007299:exon10:c.A751T:p.K251X,BRCA1:NM_007300:exon10:c.A751T:p.K251X	Pathogenic
	17:43094780:T:C	BRCA1	BRCA1:NM_007297:exon9:c.A610G:p.K204E,BRCA1:NM_007298:exon9:c.A751G:p.K251E,BRCA1:NM_007294:exon10:c.A751G:p.K251E,BRCA1:NM_007299:exon10:c.A751G:p.K251E,BRCA1:NM_007300:exon10:c.A751G:p.K251E	Benign
	17:43094780:T:G	BRCA1	BRCA1:NM_007297:exon9:c.A610C:p.K204Q,BRCA1:NM_007298:exon9:c.A751C:p.K251Q,BRCA1:NM_007294:exon10:c.A751C:p.K251Q,BRCA1:NM_007299:exon10:c.A751C:p.K251Q,BRCA1:NM_007300:exon10:c.A751C:p.K251Q	Benign
	17:43094780:T:TC	BRCA1	BRCA1:NM_007297:exon9:c.609dupG:p.K204Efs*5,BRCA1:NM_007298:exon9:c.750dupG:p.K251Efs*5,BRCA1:NM_007294:exon10:c.750dupG:p.K251Efs*5,BRCA1:NM_007299:exon10:c.750dupG:p.K251Efs*5,BRCA1:NM_007300:exon10:c.750dupG:p.K251Efs*5	Pathogenic
	17:43094781:C:A	BRCA1	BRCA1:NM_007297:exon9:c.G609T:p.E203D,BRCA1:NM_007298:exon9:c.G750T:p.E250D,BRCA1:NM_007294:exon10:c.G750T:p.E250D,BRCA1:NM_007299:exon10:c.G750T:p.E250D,BRCA1:NM_007300:exon10:c.G750T:p.E250D	Benign
	17:43094781:C:CG	BRCA1	BRCA1:NM_007297:exon9:c.608_609insC:p.E203Dfs*6,BRCA1:NM_007298:exon9:c.749_750insC:p.E250Dfs*6,BRCA1:NM_007294:exon10:c.749_750insC:p.E250Dfs*6,BRCA1:NM_007299:exon10:c.749_750insC:p.E250Dfs*6,BRCA1:NM_007300:exon10:c.749_750insC:p.E250Dfs*6	Pathogenic
	17:43094781:C:CTTG	BRCA1	BRCA1:NM_007297:exon9:c.608_609insCAA:p.E203delinsDK,BRCA1:NM_007298:exon9:c.749_750insCAA:p.E250delinsDK,BRCA1:NM_007294:exon10:c.749_750insCAA:p.E250delinsDK,BRCA1:NM_007299:exon10:c.749_750insCAA:p.E250delinsDK,BRCA1:NM_007300:exon10:c.749_750insCAA:p.E250delinsDK	Benign
	17:43094781:C:G	BRCA1	BRCA1:NM_007297:exon9:c.G609C:p.E203D,BRCA1:NM_007298:exon9:c.G750C:p.E250D,BRCA1:NM_007294:exon10:c.G750C:p.E250D,BRCA1:NM_007299:exon10:c.G750C:p.E250D,BRCA1:NM_007300:exon10:c.G750C:p.E250D	Benign	Conflicting_interpretations_of_pathogenicity
	17:43094781:CT:AA	BRCA1	BRCA1:NM_007297:exon9:c.608_609delinsTT:p.E203V,BRCA1:NM_007298:exon9:c.749_750delinsTT:p.E250V,BRCA1:NM_007294:exon10:c.749_750delinsTT:p.E250V,BRCA1:NM_007299:exon10:c.749_750delinsTT:p.E250V,BRCA1:NM_007300:exon10:c.749_750delinsTT:p.E250V	Benign
	17:43094781:CT:AC	BRCA1	BRCA1:NM_007297:exon9:c.608_609delinsGT:p.E203G,BRCA1:NM_007298:exon9:c.749_750delinsGT:p.E250G,BRCA1:NM_007294:exon10:c.749_750delinsGT:p.E250G,BRCA1:NM_007299:exon10:c.749_750delinsGT:p.E250G,BRCA1:NM_007300:exon10:c.749_750delinsGT:p.E250G	Benign
	17:43094781:CT:AG	BRCA1	BRCA1:NM_007297:exon9:c.608_609delinsCT:p.E203A,BRCA1:NM_007298:exon9:c.749_750delinsCT:p.E250A,BRCA1:NM_007294:exon10:c.749_750delinsCT:p.E250A,BRCA1:NM_007299:exon10:c.749_750delinsCT:p.E250A,BRCA1:NM_007300:exon10:c.749_750delinsCT:p.E250A	Benign
	17:43094781:CTC:AAA	BRCA1	BRCA1:NM_007297:exon9:c.607_609delinsTTT:p.E203F,BRCA1:NM_007298:exon9:c.748_750delinsTTT:p.E250F,BRCA1:NM_007294:exon10:c.748_750delinsTTT:p.E250F,BRCA1:NM_007299:exon10:c.748_750delinsTTT:p.E250F,BRCA1:NM_007300:exon10:c.748_750delinsTTT:p.E250F	Benign
	17:43094781:CTC:AAG	BRCA1	BRCA1:NM_007297:exon9:c.607_609delinsCTT:p.E203L,BRCA1:NM_007298:exon9:c.748_750delinsCTT:p.E250L,BRCA1:NM_007294:exon10:c.748_750delinsCTT:p.E250L,BRCA1:NM_007299:exon10:c.748_750delinsCTT:p.E250L,BRCA1:NM_007300:exon10:c.748_750delinsCTT:p.E250L	Benign
	17:43094781:CTC:AAT	BRCA1	BRCA1:NM_007297:exon9:c.607_609delinsATT:p.E203I,BRCA1:NM_007298:exon9:c.748_750delinsATT:p.E250I,BRCA1:NM_007294:exon10:c.748_750delinsATT:p.E250I,BRCA1:NM_007299:exon10:c.748_750delinsATT:p.E250I,BRCA1:NM_007300:exon10:c.748_750delinsATT:p.E250I	Benign
	17:43094781:CTC:ACA	BRCA1	BRCA1:NM_007297:exon9:c.607_609delinsTGT:p.E203C,BRCA1:NM_007298:exon9:c.748_750delinsTGT:p.E250C,BRCA1:NM_007294:exon10:c.748_750delinsTGT:p.E250C,BRCA1:NM_007299:exon10:c.748_750delinsTGT:p.E250C,BRCA1:NM_007300:exon10:c.748_750delinsTGT:p.E250C	Benign
	17:43094781:CTC:ACG	BRCA1	BRCA1:NM_007297:exon9:c.607_609delinsCGT:p.E203R,BRCA1:NM_007298:exon9:c.748_750delinsCGT:p.E250R,BRCA1:NM_007294:exon10:c.748_750delinsCGT:p.E250R,BRCA1:NM_007299:exon10:c.748_750delinsCGT:p.E250R,BRCA1:NM_007300:exon10:c.748_750delinsCGT:p.E250R	Benign
	17:43094781:CTC:ACT	BRCA1	BRCA1:NM_007297:exon9:c.607_609delinsAGT:p.E203S,BRCA1:NM_007298:exon9:c.748_750delinsAGT:p.E250S,BRCA1:NM_007294:exon10:c.748_750delinsAGT:p.E250S,BRCA1:NM_007299:exon10:c.748_750delinsAGT:p.E250S,BRCA1:NM_007300:exon10:c.748_750delinsAGT:p.E250S	Benign
	17:43094781:CTC:AGA	BRCA1	BRCA1:NM_007297:exon9:c.607_609delinsTCT:p.E203S,BRCA1:NM_007298:exon9:c.748_750delinsTCT:p.E250S,BRCA1:NM_007294:exon10:c.748_750delinsTCT:p.E250S,BRCA1:NM_007299:exon10:c.748_750delinsTCT:p.E250S,BRCA1:NM_007300:exon10:c.748_750delinsTCT:p.E250S	Benign
	17:43094781:CTC:AGG	BRCA1	BRCA1:NM_007297:exon9:c.607_609delinsCCT:p.E203P,BRCA1:NM_007298:exon9:c.748_750delinsCCT:p.E250P,BRCA1:NM_007294:exon10:c.748_750delinsCCT:p.E250P,BRCA1:NM_007299:exon10:c.748_750delinsCCT:p.E250P,BRCA1:NM_007300:exon10:c.748_750delinsCCT:p.E250P	Benign
	17:43094781:CTC:AGT	BRCA1	BRCA1:NM_007297:exon9:c.607_609delinsACT:p.E203T,BRCA1:NM_007298:exon9:c.748_750delinsACT:p.E250T,BRCA1:NM_007294:exon10:c.748_750delinsACT:p.E250T,BRCA1:NM_007299:exon10:c.748_750delinsACT:p.E250T,BRCA1:NM_007300:exon10:c.748_750delinsACT:p.E250T	Benign
	17:43094781:CTC:ATA	BRCA1	BRCA1:NM_007297:exon9:c.607_609delinsTAT:p.E203Y,BRCA1:NM_007298:exon9:c.748_750delinsTAT:p.E250Y,BRCA1:NM_007294:exon10:c.748_750delinsTAT:p.E250Y,BRCA1:NM_007299:exon10:c.748_750delinsTAT:p.E250Y,BRCA1:NM_007300:exon10:c.748_750delinsTAT:p.E250Y	Benign
	17:43094781:CTC:ATG	BRCA1	BRCA1:NM_007297:exon9:c.607_609delinsCAT:p.E203H,BRCA1:NM_007298:exon9:c.748_750delinsCAT:p.E250H,BRCA1:NM_007294:exon10:c.748_750delinsCAT:p.E250H,BRCA1:NM_007299:exon10:c.748_750delinsCAT:p.E250H,BRCA1:NM_007300:exon10:c.748_750delinsCAT:p.E250H	Benign
	17:43094781:CTC:ATT	BRCA1	BRCA1:NM_007297:exon9:c.607_609delinsAAT:p.E203N,BRCA1:NM_007298:exon9:c.748_750delinsAAT:p.E250N,BRCA1:NM_007294:exon10:c.748_750delinsAAT:p.E250N,BRCA1:NM_007299:exon10:c.748_750delinsAAT:p.E250N,BRCA1:NM_007300:exon10:c.748_750delinsAAT:p.E250N	Benign
	17:43094781:CTC:GAA	BRCA1	BRCA1:NM_007297:exon9:c.607_609delinsTTC:p.E203F,BRCA1:NM_007298:exon9:c.748_750delinsTTC:p.E250F,BRCA1:NM_007294:exon10:c.748_750delinsTTC:p.E250F,BRCA1:NM_007299:exon10:c.748_750delinsTTC:p.E250F,BRCA1:NM_007300:exon10:c.748_750delinsTTC:p.E250F	Benign
	17:43094781:CTC:GAG	BRCA1	BRCA1:NM_007297:exon9:c.607_609delinsCTC:p.E203L,BRCA1:NM_007298:exon9:c.748_750delinsCTC:p.E250L,BRCA1:NM_007294:exon10:c.748_750delinsCTC:p.E250L,BRCA1:NM_007299:exon10:c.748_750delinsCTC:p.E250L,BRCA1:NM_007300:exon10:c.748_750delinsCTC:p.E250L	Benign
	17:43094781:CTC:GAT	BRCA1	BRCA1:NM_007297:exon9:c.607_609delinsATC:p.E203I,BRCA1:NM_007298:exon9:c.748_750delinsATC:p.E250I,BRCA1:NM_007294:exon10:c.748_750delinsATC:p.E250I,BRCA1:NM_007299:exon10:c.748_750delinsATC:p.E250I,BRCA1:NM_007300:exon10:c.748_750delinsATC:p.E250I	Benign
	17:43094781:CTC:GCA	BRCA1	BRCA1:NM_007297:exon9:c.607_609delinsTGC:p.E203C,BRCA1:NM_007298:exon9:c.748_750delinsTGC:p.E250C,BRCA1:NM_007294:exon10:c.748_750delinsTGC:p.E250C,BRCA1:NM_007299:exon10:c.748_750delinsTGC:p.E250C,BRCA1:NM_007300:exon10:c.748_750delinsTGC:p.E250C	Benign
	17:43094781:CTC:GCG	BRCA1	BRCA1:NM_007297:exon9:c.607_609delinsCGC:p.E203R,BRCA1:NM_007298:exon9:c.748_750delinsCGC:p.E250R,BRCA1:NM_007294:exon10:c.748_750delinsCGC:p.E250R,BRCA1:NM_007299:exon10:c.748_750delinsCGC:p.E250R,BRCA1:NM_007300:exon10:c.748_750delinsCGC:p.E250R	Benign
	17:43094781:CTC:GCT	BRCA1	BRCA1:NM_007297:exon9:c.607_609delinsAGC:p.E203S,BRCA1:NM_007298:exon9:c.748_750delinsAGC:p.E250S,BRCA1:NM_007294:exon10:c.748_750delinsAGC:p.E250S,BRCA1:NM_007299:exon10:c.748_750delinsAGC:p.E250S,BRCA1:NM_007300:exon10:c.748_750delinsAGC:p.E250S	Benign
	17:43094781:CTC:GGA	BRCA1	BRCA1:NM_007297:exon9:c.607_609delinsTCC:p.E203S,BRCA1:NM_007298:exon9:c.748_750delinsTCC:p.E250S,BRCA1:NM_007294:exon10:c.748_750delinsTCC:p.E250S,BRCA1:NM_007299:exon10:c.748_750delinsTCC:p.E250S,BRCA1:NM_007300:exon10:c.748_750delinsTCC:p.E250S	Benign
	17:43094781:CTC:GGG	BRCA1	BRCA1:NM_007297:exon9:c.607_609delinsCCC:p.E203P,BRCA1:NM_007298:exon9:c.748_750delinsCCC:p.E250P,BRCA1:NM_007294:exon10:c.748_750delinsCCC:p.E250P,BRCA1:NM_007299:exon10:c.748_750delinsCCC:p.E250P,BRCA1:NM_007300:exon10:c.748_750delinsCCC:p.E250P	Benign
	17:43094781:CTC:GGT	BRCA1	BRCA1:NM_007297:exon9:c.607_609delinsACC:p.E203T,BRCA1:NM_007298:exon9:c.748_750delinsACC:p.E250T,BRCA1:NM_007294:exon10:c.748_750delinsACC:p.E250T,BRCA1:NM_007299:exon10:c.748_750delinsACC:p.E250T,BRCA1:NM_007300:exon10:c.748_750delinsACC:p.E250T	Benign
	17:43094781:CTC:GTA	BRCA1	BRCA1:NM_007297:exon9:c.607_609delinsTAC:p.E203Y,BRCA1:NM_007298:exon9:c.748_750delinsTAC:p.E250Y,BRCA1:NM_007294:exon10:c.748_750delinsTAC:p.E250Y,BRCA1:NM_007299:exon10:c.748_750delinsTAC:p.E250Y,BRCA1:NM_007300:exon10:c.748_750delinsTAC:p.E250Y	Benign
	17:43094781:CTC:GTG	BRCA1	BRCA1:NM_007297:exon9:c.607_609delinsCAC:p.E203H,BRCA1:NM_007298:exon9:c.748_750delinsCAC:p.E250H,BRCA1:NM_007294:exon10:c.748_750delinsCAC:p.E250H,BRCA1:NM_007299:exon10:c.748_750delinsCAC:p.E250H,BRCA1:NM_007300:exon10:c.748_750delinsCAC:p.E250H	Benign
	17:43094781:CTC:GTT	BRCA1	BRCA1:NM_007297:exon9:c.607_609delinsAAC:p.E203N,BRCA1:NM_007298:exon9:c.748_750delinsAAC:p.E250N,BRCA1:NM_007294:exon10:c.748_750delinsAAC:p.E250N,BRCA1:NM_007299:exon10:c.748_750delinsAAC:p.E250N,BRCA1:NM_007300:exon10:c.748_750delinsAAC:p.E250N	Benign
	17:43094781:CTC:TAA	BRCA1	BRCA1:NM_007297:exon9:c.607_609delinsTTA:p.E203L,BRCA1:NM_007298:exon9:c.748_750delinsTTA:p.E250L,BRCA1:NM_007294:exon10:c.748_750delinsTTA:p.E250L,BRCA1:NM_007299:exon10:c.748_750delinsTTA:p.E250L,BRCA1:NM_007300:exon10:c.748_750delinsTTA:p.E250L	Benign
	17:43094781:CTC:TAG	BRCA1	BRCA1:NM_007297:exon9:c.607_609delinsCTA:p.E203L,BRCA1:NM_007298:exon9:c.748_750delinsCTA:p.E250L,BRCA1:NM_007294:exon10:c.748_750delinsCTA:p.E250L,BRCA1:NM_007299:exon10:c.748_750delinsCTA:p.E250L,BRCA1:NM_007300:exon10:c.748_750delinsCTA:p.E250L	Benign
	17:43094781:CTC:TAT	BRCA1	BRCA1:NM_007297:exon9:c.607_609delinsATA:p.E203I,BRCA1:NM_007298:exon9:c.748_750delinsATA:p.E250I,BRCA1:NM_007294:exon10:c.748_750delinsATA:p.E250I,BRCA1:NM_007299:exon10:c.748_750delinsATA:p.E250I,BRCA1:NM_007300:exon10:c.748_750delinsATA:p.E250I	Benign
	17:43094781:CTC:TCA	BRCA1	BRCA1:NM_007297:exon9:c.607_609delinsTGA:p.E203_Y1816del,BRCA1:NM_007298:exon9:c.748_750delinsTGA:p.E250_Y759del,BRCA1:NM_007294:exon10:c.748_750delinsTGA:p.E250_Y1863del,BRCA1:NM_007299:exon10:c.748_750delinsTGA:p.E250_V699del,BRCA1:NM_007300:exon10:c.748_750delinsTGA:p.E250_Y1884del	Pathogenic
	17:43094781:CTC:TCG	BRCA1	BRCA1:NM_007297:exon9:c.607_609delinsCGA:p.E203R,BRCA1:NM_007298:exon9:c.748_750delinsCGA:p.E250R,BRCA1:NM_007294:exon10:c.748_750delinsCGA:p.E250R,BRCA1:NM_007299:exon10:c.748_750delinsCGA:p.E250R,BRCA1:NM_007300:exon10:c.748_750delinsCGA:p.E250R	Benign
	17:43094781:CTC:TCT	BRCA1	BRCA1:NM_007297:exon9:c.607_609delinsAGA:p.E203R,BRCA1:NM_007298:exon9:c.748_750delinsAGA:p.E250R,BRCA1:NM_007294:exon10:c.748_750delinsAGA:p.E250R,BRCA1:NM_007299:exon10:c.748_750delinsAGA:p.E250R,BRCA1:NM_007300:exon10:c.748_750delinsAGA:p.E250R	Benign
	17:43094781:CTC:TGA	BRCA1	BRCA1:NM_007297:exon9:c.607_609delinsTCA:p.E203S,BRCA1:NM_007298:exon9:c.748_750delinsTCA:p.E250S,BRCA1:NM_007294:exon10:c.748_750delinsTCA:p.E250S,BRCA1:NM_007299:exon10:c.748_750delinsTCA:p.E250S,BRCA1:NM_007300:exon10:c.748_750delinsTCA:p.E250S	Benign
	17:43094781:CTC:TGG	BRCA1	BRCA1:NM_007297:exon9:c.607_609delinsCCA:p.E203P,BRCA1:NM_007298:exon9:c.748_750delinsCCA:p.E250P,BRCA1:NM_007294:exon10:c.748_750delinsCCA:p.E250P,BRCA1:NM_007299:exon10:c.748_750delinsCCA:p.E250P,BRCA1:NM_007300:exon10:c.748_750delinsCCA:p.E250P	Benign
	17:43094781:CTC:TGT	BRCA1	BRCA1:NM_007297:exon9:c.607_609delinsACA:p.E203T,BRCA1:NM_007298:exon9:c.748_750delinsACA:p.E250T,BRCA1:NM_007294:exon10:c.748_750delinsACA:p.E250T,BRCA1:NM_007299:exon10:c.748_750delinsACA:p.E250T,BRCA1:NM_007300:exon10:c.748_750delinsACA:p.E250T	Benign
	17:43094781:CTC:TTA	BRCA1	BRCA1:NM_007297:exon9:c.607_609delinsTAA:p.E203_Y1816del,BRCA1:NM_007298:exon9:c.748_750delinsTAA:p.E250_Y759del,BRCA1:NM_007294:exon10:c.748_750delinsTAA:p.E250_Y1863del,BRCA1:NM_007299:exon10:c.748_750delinsTAA:p.E250_V699del,BRCA1:NM_007300:exon10:c.748_750delinsTAA:p.E250_Y1884del	Pathogenic
	17:43094781:CTC:TTG	BRCA1	BRCA1:NM_007297:exon9:c.607_609delinsCAA:p.E203Q,BRCA1:NM_007298:exon9:c.748_750delinsCAA:p.E250Q,BRCA1:NM_007294:exon10:c.748_750delinsCAA:p.E250Q,BRCA1:NM_007299:exon10:c.748_750delinsCAA:p.E250Q,BRCA1:NM_007300:exon10:c.748_750delinsCAA:p.E250Q	Benign
	17:43094781:CTC:TTT	BRCA1	BRCA1:NM_007297:exon9:c.607_609delinsAAA:p.E203K,BRCA1:NM_007298:exon9:c.748_750delinsAAA:p.E250K,BRCA1:NM_007294:exon10:c.748_750delinsAAA:p.E250K,BRCA1:NM_007299:exon10:c.748_750delinsAAA:p.E250K,BRCA1:NM_007300:exon10:c.748_750delinsAAA:p.E250K	Benign
	17:43094781:CT:GA	BRCA1	BRCA1:NM_007297:exon9:c.608_609delinsTC:p.E203V,BRCA1:NM_007298:exon9:c.749_750delinsTC:p.E250V,BRCA1:NM_007294:exon10:c.749_750delinsTC:p.E250V,BRCA1:NM_007299:exon10:c.749_750delinsTC:p.E250V,BRCA1:NM_007300:exon10:c.749_750delinsTC:p.E250V	Benign
	17:43094781:CT:GC	BRCA1	BRCA1:NM_007297:exon9:c.608_609delinsGC:p.E203G,BRCA1:NM_007298:exon9:c.749_750delinsGC:p.E250G,BRCA1:NM_007294:exon10:c.749_750delinsGC:p.E250G,BRCA1:NM_007299:exon10:c.749_750delinsGC:p.E250G,BRCA1:NM_007300:exon10:c.749_750delinsGC:p.E250G	Benign
	17:43094781:CT:GG	BRCA1	BRCA1:NM_007297:exon9:c.608_609delinsCC:p.E203A,BRCA1:NM_007298:exon9:c.749_750delinsCC:p.E250A,BRCA1:NM_007294:exon10:c.749_750delinsCC:p.E250A,BRCA1:NM_007299:exon10:c.749_750delinsCC:p.E250A,BRCA1:NM_007300:exon10:c.749_750delinsCC:p.E250A	Benign
	17:43094781:CT:TA	BRCA1	BRCA1:NM_007297:exon9:c.608_609delinsTA:p.E203V,BRCA1:NM_007298:exon9:c.749_750delinsTA:p.E250V,BRCA1:NM_007294:exon10:c.749_750delinsTA:p.E250V,BRCA1:NM_007299:exon10:c.749_750delinsTA:p.E250V,BRCA1:NM_007300:exon10:c.749_750delinsTA:p.E250V	Benign
	17:43094781:CT:TC	BRCA1	BRCA1:NM_007297:exon9:c.608_609delinsGA:p.E203G,BRCA1:NM_007298:exon9:c.749_750delinsGA:p.E250G,BRCA1:NM_007294:exon10:c.749_750delinsGA:p.E250G,BRCA1:NM_007299:exon10:c.749_750delinsGA:p.E250G,BRCA1:NM_007300:exon10:c.749_750delinsGA:p.E250G	Benign
	17:43094781:CT:TG	BRCA1	BRCA1:NM_007297:exon9:c.608_609delinsCA:p.E203A,BRCA1:NM_007298:exon9:c.749_750delinsCA:p.E250A,BRCA1:NM_007294:exon10:c.749_750delinsCA:p.E250A,BRCA1:NM_007299:exon10:c.749_750delinsCA:p.E250A,BRCA1:NM_007300:exon10:c.749_750delinsCA:p.E250A	Benign
	17:43094782:T:A	BRCA1	BRCA1:NM_007297:exon9:c.A608T:p.E203V,BRCA1:NM_007298:exon9:c.A749T:p.E250V,BRCA1:NM_007294:exon10:c.A749T:p.E250V,BRCA1:NM_007299:exon10:c.A749T:p.E250V,BRCA1:NM_007300:exon10:c.A749T:p.E250V	Benign
	17:43094782:T:C	BRCA1	BRCA1:NM_007297:exon9:c.A608G:p.E203G,BRCA1:NM_007298:exon9:c.A749G:p.E250G,BRCA1:NM_007294:exon10:c.A749G:p.E250G,BRCA1:NM_007299:exon10:c.A749G:p.E250G,BRCA1:NM_007300:exon10:c.A749G:p.E250G	Benign
	17:43094782:TC:AA	BRCA1	BRCA1:NM_007297:exon9:c.607_608delinsTT:p.E203L,BRCA1:NM_007298:exon9:c.748_749delinsTT:p.E250L,BRCA1:NM_007294:exon10:c.748_749delinsTT:p.E250L,BRCA1:NM_007299:exon10:c.748_749delinsTT:p.E250L,BRCA1:NM_007300:exon10:c.748_749delinsTT:p.E250L	Benign
	17:43094782:TC:AG	BRCA1	BRCA1:NM_007297:exon9:c.607_608delinsCT:p.E203L,BRCA1:NM_007298:exon9:c.748_749delinsCT:p.E250L,BRCA1:NM_007294:exon10:c.748_749delinsCT:p.E250L,BRCA1:NM_007299:exon10:c.748_749delinsCT:p.E250L,BRCA1:NM_007300:exon10:c.748_749delinsCT:p.E250L	Benign
	17:43094782:TCAGTGGTGTTCAAA:T	BRCA1	BRCA1:NM_007297:exon9:c.594_607del:p.D198Efs*6,BRCA1:NM_007298:exon9:c.735_748del:p.D245Efs*6,BRCA1:NM_007294:exon10:c.735_748del:p.D245Efs*6,BRCA1:NM_007299:exon10:c.735_748del:p.D245Efs*6,BRCA1:NM_007300:exon10:c.735_748del:p.D245Efs*6	Pathogenic
	17:43094782:TC:AT	BRCA1	BRCA1:NM_007297:exon9:c.607_608delinsAT:p.E203M,BRCA1:NM_007298:exon9:c.748_749delinsAT:p.E250M,BRCA1:NM_007294:exon10:c.748_749delinsAT:p.E250M,BRCA1:NM_007299:exon10:c.748_749delinsAT:p.E250M,BRCA1:NM_007300:exon10:c.748_749delinsAT:p.E250M	Benign
	17:43094782:TC:CA	BRCA1	BRCA1:NM_007297:exon9:c.607_608delinsTG:p.E203W,BRCA1:NM_007298:exon9:c.748_749delinsTG:p.E250W,BRCA1:NM_007294:exon10:c.748_749delinsTG:p.E250W,BRCA1:NM_007299:exon10:c.748_749delinsTG:p.E250W,BRCA1:NM_007300:exon10:c.748_749delinsTG:p.E250W	Benign
	17:43094782:TC:CG	BRCA1	BRCA1:NM_007297:exon9:c.607_608delinsCG:p.E203R,BRCA1:NM_007298:exon9:c.748_749delinsCG:p.E250R,BRCA1:NM_007294:exon10:c.748_749delinsCG:p.E250R,BRCA1:NM_007299:exon10:c.748_749delinsCG:p.E250R,BRCA1:NM_007300:exon10:c.748_749delinsCG:p.E250R	Benign
	17:43094782:TC:CT	BRCA1	BRCA1:NM_007297:exon9:c.607_608delinsAG:p.E203R,BRCA1:NM_007298:exon9:c.748_749delinsAG:p.E250R,BRCA1:NM_007294:exon10:c.748_749delinsAG:p.E250R,BRCA1:NM_007299:exon10:c.748_749delinsAG:p.E250R,BRCA1:NM_007300:exon10:c.748_749delinsAG:p.E250R	Benign
	17:43094782:TC:GA	BRCA1	BRCA1:NM_007297:exon9:c.607_608delinsTC:p.E203S,BRCA1:NM_007298:exon9:c.748_749delinsTC:p.E250S,BRCA1:NM_007294:exon10:c.748_749delinsTC:p.E250S,BRCA1:NM_007299:exon10:c.748_749delinsTC:p.E250S,BRCA1:NM_007300:exon10:c.748_749delinsTC:p.E250S	Benign
	17:43094782:TC:GG	BRCA1	BRCA1:NM_007297:exon9:c.607_608delinsCC:p.E203P,BRCA1:NM_007298:exon9:c.748_749delinsCC:p.E250P,BRCA1:NM_007294:exon10:c.748_749delinsCC:p.E250P,BRCA1:NM_007299:exon10:c.748_749delinsCC:p.E250P,BRCA1:NM_007300:exon10:c.748_749delinsCC:p.E250P	Benign
	17:43094782:TC:GT	BRCA1	BRCA1:NM_007297:exon9:c.607_608delinsAC:p.E203T,BRCA1:NM_007298:exon9:c.748_749delinsAC:p.E250T,BRCA1:NM_007294:exon10:c.748_749delinsAC:p.E250T,BRCA1:NM_007299:exon10:c.748_749delinsAC:p.E250T,BRCA1:NM_007300:exon10:c.748_749delinsAC:p.E250T	Benign
	17:43094782:T:G	BRCA1	BRCA1:NM_007297:exon9:c.A608C:p.E203A,BRCA1:NM_007298:exon9:c.A749C:p.E250A,BRCA1:NM_007294:exon10:c.A749C:p.E250A,BRCA1:NM_007299:exon10:c.A749C:p.E250A,BRCA1:NM_007300:exon10:c.A749C:p.E250A	Benign
	17:43094782:T:TCTCCAGGCGTTCCTGCCG	BRCA1	BRCA1:NM_007297:exon9:c.607_608insCGGCAGGAACGCCTGGAG:p.T202_E203insAAGTPG,BRCA1:NM_007298:exon9:c.748_749insCGGCAGGAACGCCTGGAG:p.T249_E250insAAGTPG,BRCA1:NM_007294:exon10:c.748_749insCGGCAGGAACGCCTGGAG:p.T249_E250insAAGTPG,BRCA1:NM_007299:exon10:c.748_749insCGGCAGGAACGCCTGGAG:p.T249_E250insAAGTPG,BRCA1:NM_007300:exon10:c.748_749insCGGCAGGAACGCCTGGAG:p.T249_E250insAAGTPG	Benign
	17:43094783:C:A	BRCA1	BRCA1:NM_007297:exon9:c.G607T:p.E203X,BRCA1:NM_007298:exon9:c.G748T:p.E250X,BRCA1:NM_007294:exon10:c.G748T:p.E250X,BRCA1:NM_007299:exon10:c.G748T:p.E250X,BRCA1:NM_007300:exon10:c.G748T:p.E250X	Pathogenic
	17:43094783:CAG:C	BRCA1	BRCA1:NM_007297:exon9:c.605_606del:p.T202Rfs*6,BRCA1:NM_007298:exon9:c.746_747del:p.T249Rfs*6,BRCA1:NM_007294:exon10:c.746_747del:p.T249Rfs*6,BRCA1:NM_007299:exon10:c.746_747del:p.T249Rfs*6,BRCA1:NM_007300:exon10:c.746_747del:p.T249Rfs*6	Pathogenic
	17:43094783:C:CTA	BRCA1	BRCA1:NM_007297:exon9:c.606_607insTA:p.E203*,BRCA1:NM_007298:exon9:c.747_748insTA:p.E250*,BRCA1:NM_007294:exon10:c.747_748insTA:p.E250*,BRCA1:NM_007299:exon10:c.747_748insTA:p.E250*,BRCA1:NM_007300:exon10:c.747_748insTA:p.E250*	Pathogenic
	17:43094783:C:G	BRCA1	BRCA1:NM_007297:exon9:c.G607C:p.E203Q,BRCA1:NM_007298:exon9:c.G748C:p.E250Q,BRCA1:NM_007294:exon10:c.G748C:p.E250Q,BRCA1:NM_007299:exon10:c.G748C:p.E250Q,BRCA1:NM_007300:exon10:c.G748C:p.E250Q	Benign
	17:43094783:C:T	BRCA1	BRCA1:NM_007297:exon9:c.G607A:p.E203K,BRCA1:NM_007298:exon9:c.G748A:p.E250K,BRCA1:NM_007294:exon10:c.G748A:p.E250K,BRCA1:NM_007299:exon10:c.G748A:p.E250K,BRCA1:NM_007300:exon10:c.G748A:p.E250K	Benign	Conflicting_interpretations_of_pathogenicity
	17:43094784:A:AG	BRCA1	BRCA1:NM_007297:exon9:c.605dupC:p.E203*,BRCA1:NM_007298:exon9:c.746dupC:p.E250*,BRCA1:NM_007294:exon10:c.746dupC:p.E250*,BRCA1:NM_007299:exon10:c.746dupC:p.E250*,BRCA1:NM_007300:exon10:c.746dupC:p.E250*	Pathogenic
	17:43094784:A:AT	BRCA1	BRCA1:NM_007297:exon9:c.605_606insA:p.E203*,BRCA1:NM_007298:exon9:c.746_747insA:p.E250*,BRCA1:NM_007294:exon10:c.746_747insA:p.E250*,BRCA1:NM_007299:exon10:c.746_747insA:p.E250*,BRCA1:NM_007300:exon10:c.746_747insA:p.E250*	Pathogenic
	17:43094784:A:G	BRCA1	BRCA1:NM_007297:exon9:c.T606C:p.T202T,BRCA1:NM_007298:exon9:c.T747C:p.T249T,BRCA1:NM_007294:exon10:c.T747C:p.T249T,BRCA1:NM_007299:exon10:c.T747C:p.T249T,BRCA1:NM_007300:exon10:c.T747C:p.T249T	Benign
	17:43094784:AG:CA	BRCA1	BRCA1:NM_007297:exon9:c.605_606delinsTG:p.T202M,BRCA1:NM_007298:exon9:c.746_747delinsTG:p.T249M,BRCA1:NM_007294:exon10:c.746_747delinsTG:p.T249M,BRCA1:NM_007299:exon10:c.746_747delinsTG:p.T249M,BRCA1:NM_007300:exon10:c.746_747delinsTG:p.T249M	Benign
	17:43094784:AG:CC	BRCA1	BRCA1:NM_007297:exon9:c.605_606delinsGG:p.T202R,BRCA1:NM_007298:exon9:c.746_747delinsGG:p.T249R,BRCA1:NM_007294:exon10:c.746_747delinsGG:p.T249R,BRCA1:NM_007299:exon10:c.746_747delinsGG:p.T249R,BRCA1:NM_007300:exon10:c.746_747delinsGG:p.T249R	Benign
	17:43094784:AG:CT	BRCA1	BRCA1:NM_007297:exon9:c.605_606delinsAG:p.T202K,BRCA1:NM_007298:exon9:c.746_747delinsAG:p.T249K,BRCA1:NM_007294:exon10:c.746_747delinsAG:p.T249K,BRCA1:NM_007299:exon10:c.746_747delinsAG:p.T249K,BRCA1:NM_007300:exon10:c.746_747delinsAG:p.T249K	Benign
	17:43094784:AG:GA	BRCA1	BRCA1:NM_007297:exon9:c.605_606delinsTC:p.T202I,BRCA1:NM_007298:exon9:c.746_747delinsTC:p.T249I,BRCA1:NM_007294:exon10:c.746_747delinsTC:p.T249I,BRCA1:NM_007299:exon10:c.746_747delinsTC:p.T249I,BRCA1:NM_007300:exon10:c.746_747delinsTC:p.T249I	Benign
	17:43094784:AG:GC	BRCA1	BRCA1:NM_007297:exon9:c.605_606delinsGC:p.T202S,BRCA1:NM_007298:exon9:c.746_747delinsGC:p.T249S,BRCA1:NM_007294:exon10:c.746_747delinsGC:p.T249S,BRCA1:NM_007299:exon10:c.746_747delinsGC:p.T249S,BRCA1:NM_007300:exon10:c.746_747delinsGC:p.T249S	Benign
	17:43094784:AG:GT	BRCA1	BRCA1:NM_007297:exon9:c.605_606delinsAC:p.T202N,BRCA1:NM_007298:exon9:c.746_747delinsAC:p.T249N,BRCA1:NM_007294:exon10:c.746_747delinsAC:p.T249N,BRCA1:NM_007299:exon10:c.746_747delinsAC:p.T249N,BRCA1:NM_007300:exon10:c.746_747delinsAC:p.T249N	Benign
	17:43094784:AG:TA	BRCA1	BRCA1:NM_007297:exon9:c.605_606delinsTA:p.T202I,BRCA1:NM_007298:exon9:c.746_747delinsTA:p.T249I,BRCA1:NM_007294:exon10:c.746_747delinsTA:p.T249I,BRCA1:NM_007299:exon10:c.746_747delinsTA:p.T249I,BRCA1:NM_007300:exon10:c.746_747delinsTA:p.T249I	Benign
	17:43094784:AGT:A	BRCA1	BRCA1:NM_007297:exon9:c.604_605del:p.T202*,BRCA1:NM_007298:exon9:c.745_746del:p.T249*,BRCA1:NM_007294:exon10:c.745_746del:p.T249*,BRCA1:NM_007299:exon10:c.745_746del:p.T249*,BRCA1:NM_007300:exon10:c.745_746del:p.T249*	Pathogenic	Pathogenic
	17:43094784:AG:TC	BRCA1	BRCA1:NM_007297:exon9:c.605_606delinsGA:p.T202R,BRCA1:NM_007298:exon9:c.746_747delinsGA:p.T249R,BRCA1:NM_007294:exon10:c.746_747delinsGA:p.T249R,BRCA1:NM_007299:exon10:c.746_747delinsGA:p.T249R,BRCA1:NM_007300:exon10:c.746_747delinsGA:p.T249R	Benign
	17:43094784:AGT:CAA	BRCA1	BRCA1:NM_007297:exon9:c.604_606delinsTTG:p.T202L,BRCA1:NM_007298:exon9:c.745_747delinsTTG:p.T249L,BRCA1:NM_007294:exon10:c.745_747delinsTTG:p.T249L,BRCA1:NM_007299:exon10:c.745_747delinsTTG:p.T249L,BRCA1:NM_007300:exon10:c.745_747delinsTTG:p.T249L	Benign
	17:43094784:AGT:CAC	BRCA1	BRCA1:NM_007297:exon9:c.604_606delinsGTG:p.T202V,BRCA1:NM_007298:exon9:c.745_747delinsGTG:p.T249V,BRCA1:NM_007294:exon10:c.745_747delinsGTG:p.T249V,BRCA1:NM_007299:exon10:c.745_747delinsGTG:p.T249V,BRCA1:NM_007300:exon10:c.745_747delinsGTG:p.T249V	Benign
	17:43094784:AGT:CAG	BRCA1	BRCA1:NM_007297:exon9:c.604_606delinsCTG:p.T202L,BRCA1:NM_007298:exon9:c.745_747delinsCTG:p.T249L,BRCA1:NM_007294:exon10:c.745_747delinsCTG:p.T249L,BRCA1:NM_007299:exon10:c.745_747delinsCTG:p.T249L,BRCA1:NM_007300:exon10:c.745_747delinsCTG:p.T249L	Benign
	17:43094784:AGT:CCA	BRCA1	BRCA1:NM_007297:exon9:c.604_606delinsTGG:p.T202W,BRCA1:NM_007298:exon9:c.745_747delinsTGG:p.T249W,BRCA1:NM_007294:exon10:c.745_747delinsTGG:p.T249W,BRCA1:NM_007299:exon10:c.745_747delinsTGG:p.T249W,BRCA1:NM_007300:exon10:c.745_747delinsTGG:p.T249W	Benign
	17:43094784:AGT:CCC	BRCA1	BRCA1:NM_007297:exon9:c.604_606delinsGGG:p.T202G,BRCA1:NM_007298:exon9:c.745_747delinsGGG:p.T249G,BRCA1:NM_007294:exon10:c.745_747delinsGGG:p.T249G,BRCA1:NM_007299:exon10:c.745_747delinsGGG:p.T249G,BRCA1:NM_007300:exon10:c.745_747delinsGGG:p.T249G	Benign
	17:43094784:AGT:CCG	BRCA1	BRCA1:NM_007297:exon9:c.604_606delinsCGG:p.T202R,BRCA1:NM_007298:exon9:c.745_747delinsCGG:p.T249R,BRCA1:NM_007294:exon10:c.745_747delinsCGG:p.T249R,BRCA1:NM_007299:exon10:c.745_747delinsCGG:p.T249R,BRCA1:NM_007300:exon10:c.745_747delinsCGG:p.T249R	Benign
	17:43094784:AGT:CGA	BRCA1	BRCA1:NM_007297:exon9:c.604_606delinsTCG:p.T202S,BRCA1:NM_007298:exon9:c.745_747delinsTCG:p.T249S,BRCA1:NM_007294:exon10:c.745_747delinsTCG:p.T249S,BRCA1:NM_007299:exon10:c.745_747delinsTCG:p.T249S,BRCA1:NM_007300:exon10:c.745_747delinsTCG:p.T249S	Benign
	17:43094784:AGT:CGC	BRCA1	BRCA1:NM_007297:exon9:c.604_606delinsGCG:p.T202A,BRCA1:NM_007298:exon9:c.745_747delinsGCG:p.T249A,BRCA1:NM_007294:exon10:c.745_747delinsGCG:p.T249A,BRCA1:NM_007299:exon10:c.745_747delinsGCG:p.T249A,BRCA1:NM_007300:exon10:c.745_747delinsGCG:p.T249A	Benign
	17:43094784:AGT:CGG	BRCA1	BRCA1:NM_007297:exon9:c.604_606delinsCCG:p.T202P,BRCA1:NM_007298:exon9:c.745_747delinsCCG:p.T249P,BRCA1:NM_007294:exon10:c.745_747delinsCCG:p.T249P,BRCA1:NM_007299:exon10:c.745_747delinsCCG:p.T249P,BRCA1:NM_007300:exon10:c.745_747delinsCCG:p.T249P	Benign
	17:43094784:AGT:CTA	BRCA1	BRCA1:NM_007297:exon9:c.604_606delinsTAG:p.T202_Y1816del,BRCA1:NM_007298:exon9:c.745_747delinsTAG:p.T249_Y759del,BRCA1:NM_007294:exon10:c.745_747delinsTAG:p.T249_Y1863del,BRCA1:NM_007299:exon10:c.745_747delinsTAG:p.T249_V699del,BRCA1:NM_007300:exon10:c.745_747delinsTAG:p.T249_Y1884del	Pathogenic
	17:43094784:AGT:CTC	BRCA1	BRCA1:NM_007297:exon9:c.604_606delinsGAG:p.T202E,BRCA1:NM_007298:exon9:c.745_747delinsGAG:p.T249E,BRCA1:NM_007294:exon10:c.745_747delinsGAG:p.T249E,BRCA1:NM_007299:exon10:c.745_747delinsGAG:p.T249E,BRCA1:NM_007300:exon10:c.745_747delinsGAG:p.T249E	Benign
	17:43094784:AGT:CTG	BRCA1	BRCA1:NM_007297:exon9:c.604_606delinsCAG:p.T202Q,BRCA1:NM_007298:exon9:c.745_747delinsCAG:p.T249Q,BRCA1:NM_007294:exon10:c.745_747delinsCAG:p.T249Q,BRCA1:NM_007299:exon10:c.745_747delinsCAG:p.T249Q,BRCA1:NM_007300:exon10:c.745_747delinsCAG:p.T249Q	Benign
	17:43094784:AGT:GAA	BRCA1	BRCA1:NM_007297:exon9:c.604_606delinsTTC:p.T202F,BRCA1:NM_007298:exon9:c.745_747delinsTTC:p.T249F,BRCA1:NM_007294:exon10:c.745_747delinsTTC:p.T249F,BRCA1:NM_007299:exon10:c.745_747delinsTTC:p.T249F,BRCA1:NM_007300:exon10:c.745_747delinsTTC:p.T249F	Benign
	17:43094784:AGT:GAC	BRCA1	BRCA1:NM_007297:exon9:c.604_606delinsGTC:p.T202V,BRCA1:NM_007298:exon9:c.745_747delinsGTC:p.T249V,BRCA1:NM_007294:exon10:c.745_747delinsGTC:p.T249V,BRCA1:NM_007299:exon10:c.745_747delinsGTC:p.T249V,BRCA1:NM_007300:exon10:c.745_747delinsGTC:p.T249V	Benign
	17:43094784:AGT:GAG	BRCA1	BRCA1:NM_007297:exon9:c.604_606delinsCTC:p.T202L,BRCA1:NM_007298:exon9:c.745_747delinsCTC:p.T249L,BRCA1:NM_007294:exon10:c.745_747delinsCTC:p.T249L,BRCA1:NM_007299:exon10:c.745_747delinsCTC:p.T249L,BRCA1:NM_007300:exon10:c.745_747delinsCTC:p.T249L	Benign
	17:43094784:AGT:GCA	BRCA1	BRCA1:NM_007297:exon9:c.604_606delinsTGC:p.T202C,BRCA1:NM_007298:exon9:c.745_747delinsTGC:p.T249C,BRCA1:NM_007294:exon10:c.745_747delinsTGC:p.T249C,BRCA1:NM_007299:exon10:c.745_747delinsTGC:p.T249C,BRCA1:NM_007300:exon10:c.745_747delinsTGC:p.T249C	Benign
	17:43094784:AGT:GCC	BRCA1	BRCA1:NM_007297:exon9:c.604_606delinsGGC:p.T202G,BRCA1:NM_007298:exon9:c.745_747delinsGGC:p.T249G,BRCA1:NM_007294:exon10:c.745_747delinsGGC:p.T249G,BRCA1:NM_007299:exon10:c.745_747delinsGGC:p.T249G,BRCA1:NM_007300:exon10:c.745_747delinsGGC:p.T249G	Benign
	17:43094784:AGT:GCG	BRCA1	BRCA1:NM_007297:exon9:c.604_606delinsCGC:p.T202R,BRCA1:NM_007298:exon9:c.745_747delinsCGC:p.T249R,BRCA1:NM_007294:exon10:c.745_747delinsCGC:p.T249R,BRCA1:NM_007299:exon10:c.745_747delinsCGC:p.T249R,BRCA1:NM_007300:exon10:c.745_747delinsCGC:p.T249R	Benign
	17:43094784:AGT:GGA	BRCA1	BRCA1:NM_007297:exon9:c.604_606delinsTCC:p.T202S,BRCA1:NM_007298:exon9:c.745_747delinsTCC:p.T249S,BRCA1:NM_007294:exon10:c.745_747delinsTCC:p.T249S,BRCA1:NM_007299:exon10:c.745_747delinsTCC:p.T249S,BRCA1:NM_007300:exon10:c.745_747delinsTCC:p.T249S	Benign
	17:43094784:AGT:GGC	BRCA1	BRCA1:NM_007297:exon9:c.604_606delinsGCC:p.T202A,BRCA1:NM_007298:exon9:c.745_747delinsGCC:p.T249A,BRCA1:NM_007294:exon10:c.745_747delinsGCC:p.T249A,BRCA1:NM_007299:exon10:c.745_747delinsGCC:p.T249A,BRCA1:NM_007300:exon10:c.745_747delinsGCC:p.T249A	Benign
	17:43094784:AGT:GGG	BRCA1	BRCA1:NM_007297:exon9:c.604_606delinsCCC:p.T202P,BRCA1:NM_007298:exon9:c.745_747delinsCCC:p.T249P,BRCA1:NM_007294:exon10:c.745_747delinsCCC:p.T249P,BRCA1:NM_007299:exon10:c.745_747delinsCCC:p.T249P,BRCA1:NM_007300:exon10:c.745_747delinsCCC:p.T249P	Benign
	17:43094784:AGT:GTA	BRCA1	BRCA1:NM_007297:exon9:c.604_606delinsTAC:p.T202Y,BRCA1:NM_007298:exon9:c.745_747delinsTAC:p.T249Y,BRCA1:NM_007294:exon10:c.745_747delinsTAC:p.T249Y,BRCA1:NM_007299:exon10:c.745_747delinsTAC:p.T249Y,BRCA1:NM_007300:exon10:c.745_747delinsTAC:p.T249Y	Benign
	17:43094784:AGT:GTC	BRCA1	BRCA1:NM_007297:exon9:c.604_606delinsGAC:p.T202D,BRCA1:NM_007298:exon9:c.745_747delinsGAC:p.T249D,BRCA1:NM_007294:exon10:c.745_747delinsGAC:p.T249D,BRCA1:NM_007299:exon10:c.745_747delinsGAC:p.T249D,BRCA1:NM_007300:exon10:c.745_747delinsGAC:p.T249D	Benign
	17:43094784:AGT:GTG	BRCA1	BRCA1:NM_007297:exon9:c.604_606delinsCAC:p.T202H,BRCA1:NM_007298:exon9:c.745_747delinsCAC:p.T249H,BRCA1:NM_007294:exon10:c.745_747delinsCAC:p.T249H,BRCA1:NM_007299:exon10:c.745_747delinsCAC:p.T249H,BRCA1:NM_007300:exon10:c.745_747delinsCAC:p.T249H	Benign
	17:43094784:AG:TT	BRCA1	BRCA1:NM_007297:exon9:c.605_606delinsAA:p.T202K,BRCA1:NM_007298:exon9:c.746_747delinsAA:p.T249K,BRCA1:NM_007294:exon10:c.746_747delinsAA:p.T249K,BRCA1:NM_007299:exon10:c.746_747delinsAA:p.T249K,BRCA1:NM_007300:exon10:c.746_747delinsAA:p.T249K	Benign
	17:43094784:AGT:TAA	BRCA1	BRCA1:NM_007297:exon9:c.604_606delinsTTA:p.T202L,BRCA1:NM_007298:exon9:c.745_747delinsTTA:p.T249L,BRCA1:NM_007294:exon10:c.745_747delinsTTA:p.T249L,BRCA1:NM_007299:exon10:c.745_747delinsTTA:p.T249L,BRCA1:NM_007300:exon10:c.745_747delinsTTA:p.T249L	Benign
	17:43094784:AGT:TAC	BRCA1	BRCA1:NM_007297:exon9:c.604_606delinsGTA:p.T202V,BRCA1:NM_007298:exon9:c.745_747delinsGTA:p.T249V,BRCA1:NM_007294:exon10:c.745_747delinsGTA:p.T249V,BRCA1:NM_007299:exon10:c.745_747delinsGTA:p.T249V,BRCA1:NM_007300:exon10:c.745_747delinsGTA:p.T249V	Benign
	17:43094784:AGT:TAG	BRCA1	BRCA1:NM_007297:exon9:c.604_606delinsCTA:p.T202L,BRCA1:NM_007298:exon9:c.745_747delinsCTA:p.T249L,BRCA1:NM_007294:exon10:c.745_747delinsCTA:p.T249L,BRCA1:NM_007299:exon10:c.745_747delinsCTA:p.T249L,BRCA1:NM_007300:exon10:c.745_747delinsCTA:p.T249L	Benign
	17:43094784:AGT:TCA	BRCA1	BRCA1:NM_007297:exon9:c.604_606delinsTGA:p.T202_Y1816del,BRCA1:NM_007298:exon9:c.745_747delinsTGA:p.T249_Y759del,BRCA1:NM_007294:exon10:c.745_747delinsTGA:p.T249_Y1863del,BRCA1:NM_007299:exon10:c.745_747delinsTGA:p.T249_V699del,BRCA1:NM_007300:exon10:c.745_747delinsTGA:p.T249_Y1884del	Pathogenic
	17:43094784:AGT:TCC	BRCA1	BRCA1:NM_007297:exon9:c.604_606delinsGGA:p.T202G,BRCA1:NM_007298:exon9:c.745_747delinsGGA:p.T249G,BRCA1:NM_007294:exon10:c.745_747delinsGGA:p.T249G,BRCA1:NM_007299:exon10:c.745_747delinsGGA:p.T249G,BRCA1:NM_007300:exon10:c.745_747delinsGGA:p.T249G	Benign
	17:43094784:AGT:TCG	BRCA1	BRCA1:NM_007297:exon9:c.604_606delinsCGA:p.T202R,BRCA1:NM_007298:exon9:c.745_747delinsCGA:p.T249R,BRCA1:NM_007294:exon10:c.745_747delinsCGA:p.T249R,BRCA1:NM_007299:exon10:c.745_747delinsCGA:p.T249R,BRCA1:NM_007300:exon10:c.745_747delinsCGA:p.T249R	Benign
	17:43094784:AGT:TGA	BRCA1	BRCA1:NM_007297:exon9:c.604_606delinsTCA:p.T202S,BRCA1:NM_007298:exon9:c.745_747delinsTCA:p.T249S,BRCA1:NM_007294:exon10:c.745_747delinsTCA:p.T249S,BRCA1:NM_007299:exon10:c.745_747delinsTCA:p.T249S,BRCA1:NM_007300:exon10:c.745_747delinsTCA:p.T249S	Benign
	17:43094784:AGT:TGC	BRCA1	BRCA1:NM_007297:exon9:c.604_606delinsGCA:p.T202A,BRCA1:NM_007298:exon9:c.745_747delinsGCA:p.T249A,BRCA1:NM_007294:exon10:c.745_747delinsGCA:p.T249A,BRCA1:NM_007299:exon10:c.745_747delinsGCA:p.T249A,BRCA1:NM_007300:exon10:c.745_747delinsGCA:p.T249A	Benign
	17:43094784:AGT:TGG	BRCA1	BRCA1:NM_007297:exon9:c.604_606delinsCCA:p.T202P,BRCA1:NM_007298:exon9:c.745_747delinsCCA:p.T249P,BRCA1:NM_007294:exon10:c.745_747delinsCCA:p.T249P,BRCA1:NM_007299:exon10:c.745_747delinsCCA:p.T249P,BRCA1:NM_007300:exon10:c.745_747delinsCCA:p.T249P	Benign
	17:43094784:AGT:TTA	BRCA1	BRCA1:NM_007297:exon9:c.604_606delinsTAA:p.T202_Y1816del,BRCA1:NM_007298:exon9:c.745_747delinsTAA:p.T249_Y759del,BRCA1:NM_007294:exon10:c.745_747delinsTAA:p.T249_Y1863del,BRCA1:NM_007299:exon10:c.745_747delinsTAA:p.T249_V699del,BRCA1:NM_007300:exon10:c.745_747delinsTAA:p.T249_Y1884del	Pathogenic
	17:43094784:AGT:TTC	BRCA1	BRCA1:NM_007297:exon9:c.604_606delinsGAA:p.T202E,BRCA1:NM_007298:exon9:c.745_747delinsGAA:p.T249E,BRCA1:NM_007294:exon10:c.745_747delinsGAA:p.T249E,BRCA1:NM_007299:exon10:c.745_747delinsGAA:p.T249E,BRCA1:NM_007300:exon10:c.745_747delinsGAA:p.T249E	Benign
	17:43094784:AGT:TTG	BRCA1	BRCA1:NM_007297:exon9:c.604_606delinsCAA:p.T202Q,BRCA1:NM_007298:exon9:c.745_747delinsCAA:p.T249Q,BRCA1:NM_007294:exon10:c.745_747delinsCAA:p.T249Q,BRCA1:NM_007299:exon10:c.745_747delinsCAA:p.T249Q,BRCA1:NM_007300:exon10:c.745_747delinsCAA:p.T249Q	Benign
	17:43094784:A:T	BRCA1	BRCA1:NM_007297:exon9:c.T606A:p.T202T,BRCA1:NM_007298:exon9:c.T747A:p.T249T,BRCA1:NM_007294:exon10:c.T747A:p.T249T,BRCA1:NM_007299:exon10:c.T747A:p.T249T,BRCA1:NM_007300:exon10:c.T747A:p.T249T	Benign
	17:43094785:G:A	BRCA1	BRCA1:NM_007297:exon9:c.C605T:p.T202I,BRCA1:NM_007298:exon9:c.C746T:p.T249I,BRCA1:NM_007294:exon10:c.C746T:p.T249I,BRCA1:NM_007299:exon10:c.C746T:p.T249I,BRCA1:NM_007300:exon10:c.C746T:p.T249I	Benign
	17:43094785:G:C	BRCA1	BRCA1:NM_007297:exon9:c.C605G:p.T202S,BRCA1:NM_007298:exon9:c.C746G:p.T249S,BRCA1:NM_007294:exon10:c.C746G:p.T249S,BRCA1:NM_007299:exon10:c.C746G:p.T249S,BRCA1:NM_007300:exon10:c.C746G:p.T249S	Benign
	17:43094785:G:GCACCCGGA	BRCA1	BRCA1:NM_007297:exon9:c.604_605insTCCGGGTG:p.T202Ifs*52,BRCA1:NM_007298:exon9:c.745_746insTCCGGGTG:p.T249Ifs*44,BRCA1:NM_007294:exon10:c.745_746insTCCGGGTG:p.T249Ifs*52,BRCA1:NM_007299:exon10:c.745_746insTCCGGGTG:p.T249Ifs*44,BRCA1:NM_007300:exon10:c.745_746insTCCGGGTG:p.T249Ifs*52	Pathogenic
	17:43094785:G:GT	BRCA1	BRCA1:NM_007297:exon9:c.604dupA:p.T202Nfs*2,BRCA1:NM_007298:exon9:c.745dupA:p.T249Nfs*2,BRCA1:NM_007294:exon10:c.745dupA:p.T249Nfs*2,BRCA1:NM_007299:exon10:c.745dupA:p.T249Nfs*2,BRCA1:NM_007300:exon10:c.745dupA:p.T249Nfs*2	Pathogenic	Pathogenic
	17:43094785:G:GTTCC	BRCA1	BRCA1:NM_007297:exon9:c.604_605insGGAA:p.T202Rfs*3,BRCA1:NM_007298:exon9:c.745_746insGGAA:p.T249Rfs*3,BRCA1:NM_007294:exon10:c.745_746insGGAA:p.T249Rfs*3,BRCA1:NM_007299:exon10:c.745_746insGGAA:p.T249Rfs*3,BRCA1:NM_007300:exon10:c.745_746insGGAA:p.T249Rfs*3	Pathogenic
	17:43094785:G:T	BRCA1	BRCA1:NM_007297:exon9:c.C605A:p.T202N,BRCA1:NM_007298:exon9:c.C746A:p.T249N,BRCA1:NM_007294:exon10:c.C746A:p.T249N,BRCA1:NM_007299:exon10:c.C746A:p.T249N,BRCA1:NM_007300:exon10:c.C746A:p.T249N	Benign	Conflicting_interpretations_of_pathogenicity
	17:43094785:GT:AA	BRCA1	BRCA1:NM_007297:exon9:c.604_605delinsTT:p.T202F,BRCA1:NM_007298:exon9:c.745_746delinsTT:p.T249F,BRCA1:NM_007294:exon10:c.745_746delinsTT:p.T249F,BRCA1:NM_007299:exon10:c.745_746delinsTT:p.T249F,BRCA1:NM_007300:exon10:c.745_746delinsTT:p.T249F	Benign
	17:43094785:GT:AC	BRCA1	BRCA1:NM_007297:exon9:c.604_605delinsGT:p.T202V,BRCA1:NM_007298:exon9:c.745_746delinsGT:p.T249V,BRCA1:NM_007294:exon10:c.745_746delinsGT:p.T249V,BRCA1:NM_007299:exon10:c.745_746delinsGT:p.T249V,BRCA1:NM_007300:exon10:c.745_746delinsGT:p.T249V	Benign
	17:43094785:GT:AG	BRCA1	BRCA1:NM_007297:exon9:c.604_605delinsCT:p.T202L,BRCA1:NM_007298:exon9:c.745_746delinsCT:p.T249L,BRCA1:NM_007294:exon10:c.745_746delinsCT:p.T249L,BRCA1:NM_007299:exon10:c.745_746delinsCT:p.T249L,BRCA1:NM_007300:exon10:c.745_746delinsCT:p.T249L	Benign
	17:43094785:GT:CA	BRCA1	BRCA1:NM_007297:exon9:c.604_605delinsTG:p.T202C,BRCA1:NM_007298:exon9:c.745_746delinsTG:p.T249C,BRCA1:NM_007294:exon10:c.745_746delinsTG:p.T249C,BRCA1:NM_007299:exon10:c.745_746delinsTG:p.T249C,BRCA1:NM_007300:exon10:c.745_746delinsTG:p.T249C	Benign
	17:43094785:GT:CC	BRCA1	BRCA1:NM_007297:exon9:c.604_605delinsGG:p.T202G,BRCA1:NM_007298:exon9:c.745_746delinsGG:p.T249G,BRCA1:NM_007294:exon10:c.745_746delinsGG:p.T249G,BRCA1:NM_007299:exon10:c.745_746delinsGG:p.T249G,BRCA1:NM_007300:exon10:c.745_746delinsGG:p.T249G	Benign
	17:43094785:GT:CG	BRCA1	BRCA1:NM_007297:exon9:c.604_605delinsCG:p.T202R,BRCA1:NM_007298:exon9:c.745_746delinsCG:p.T249R,BRCA1:NM_007294:exon10:c.745_746delinsCG:p.T249R,BRCA1:NM_007299:exon10:c.745_746delinsCG:p.T249R,BRCA1:NM_007300:exon10:c.745_746delinsCG:p.T249R	Benign
	17:43094785:GTGGTGTTCAAAT:G	BRCA1	BRCA1:NM_007297:exon9:c.593_604del:p.D198_T202delinsA,BRCA1:NM_007298:exon9:c.734_745del:p.D245_T249delinsA,BRCA1:NM_007294:exon10:c.734_745del:p.D245_T249delinsA,BRCA1:NM_007299:exon10:c.734_745del:p.D245_T249delinsA,BRCA1:NM_007300:exon10:c.734_745del:p.D245_T249delinsA	Pathogenic
	17:43094785:GT:TA	BRCA1	BRCA1:NM_007297:exon9:c.604_605delinsTA:p.T202Y,BRCA1:NM_007298:exon9:c.745_746delinsTA:p.T249Y,BRCA1:NM_007294:exon10:c.745_746delinsTA:p.T249Y,BRCA1:NM_007299:exon10:c.745_746delinsTA:p.T249Y,BRCA1:NM_007300:exon10:c.745_746delinsTA:p.T249Y	Benign
	17:43094785:GT:TC	BRCA1	BRCA1:NM_007297:exon9:c.604_605delinsGA:p.T202D,BRCA1:NM_007298:exon9:c.745_746delinsGA:p.T249D,BRCA1:NM_007294:exon10:c.745_746delinsGA:p.T249D,BRCA1:NM_007299:exon10:c.745_746delinsGA:p.T249D,BRCA1:NM_007300:exon10:c.745_746delinsGA:p.T249D	Benign
	17:43094785:GT:TG	BRCA1	BRCA1:NM_007297:exon9:c.604_605delinsCA:p.T202H,BRCA1:NM_007298:exon9:c.745_746delinsCA:p.T249H,BRCA1:NM_007294:exon10:c.745_746delinsCA:p.T249H,BRCA1:NM_007299:exon10:c.745_746delinsCA:p.T249H,BRCA1:NM_007300:exon10:c.745_746delinsCA:p.T249H	Benign
	17:43094786:T:A	BRCA1	BRCA1:NM_007297:exon9:c.A604T:p.T202S,BRCA1:NM_007298:exon9:c.A745T:p.T249S,BRCA1:NM_007294:exon10:c.A745T:p.T249S,BRCA1:NM_007299:exon10:c.A745T:p.T249S,BRCA1:NM_007300:exon10:c.A745T:p.T249S	Benign	Conflicting_interpretations_of_pathogenicity
	17:43094786:T:C	BRCA1	BRCA1:NM_007297:exon9:c.A604G:p.T202A,BRCA1:NM_007298:exon9:c.A745G:p.T249A,BRCA1:NM_007294:exon10:c.A745G:p.T249A,BRCA1:NM_007299:exon10:c.A745G:p.T249A,BRCA1:NM_007300:exon10:c.A745G:p.T249A	Benign	Conflicting_interpretations_of_pathogenicity
	17:43094786:T:G	BRCA1	BRCA1:NM_007297:exon9:c.A604C:p.T202P,BRCA1:NM_007298:exon9:c.A745C:p.T249P,BRCA1:NM_007294:exon10:c.A745C:p.T249P,BRCA1:NM_007299:exon10:c.A745C:p.T249P,BRCA1:NM_007300:exon10:c.A745C:p.T249P	Benign
	17:43094786:T:TG	BRCA1	BRCA1:NM_007297:exon9:c.603dupC:p.T202Hfs*2,BRCA1:NM_007298:exon9:c.744dupC:p.T249Hfs*2,BRCA1:NM_007294:exon10:c.744dupC:p.T249Hfs*2,BRCA1:NM_007299:exon10:c.744dupC:p.T249Hfs*2,BRCA1:NM_007300:exon10:c.744dupC:p.T249Hfs*2	Pathogenic
	17:43094786:T:TGCCA	BRCA1	BRCA1:NM_007297:exon9:c.603_604insTGGC:p.T202Wfs*3,BRCA1:NM_007298:exon9:c.744_745insTGGC:p.T249Wfs*3,BRCA1:NM_007294:exon10:c.744_745insTGGC:p.T249Wfs*3,BRCA1:NM_007299:exon10:c.744_745insTGGC:p.T249Wfs*3,BRCA1:NM_007300:exon10:c.744_745insTGGC:p.T249Wfs*3	Pathogenic
	17:43094787:GG:AA	BRCA1	BRCA1:NM_007297:exon9:c.602_603delinsTT:p.T201I,BRCA1:NM_007298:exon9:c.743_744delinsTT:p.T248I,BRCA1:NM_007294:exon10:c.743_744delinsTT:p.T248I,BRCA1:NM_007299:exon10:c.743_744delinsTT:p.T248I,BRCA1:NM_007300:exon10:c.743_744delinsTT:p.T248I	Benign
	17:43094787:G:GAC	BRCA1	BRCA1:NM_007297:exon9:c.602_603insGT:p.T202Sfs*50,BRCA1:NM_007298:exon9:c.743_744insGT:p.T249Sfs*42,BRCA1:NM_007294:exon10:c.743_744insGT:p.T249Sfs*50,BRCA1:NM_007299:exon10:c.743_744insGT:p.T249Sfs*42,BRCA1:NM_007300:exon10:c.743_744insGT:p.T249Sfs*50	Pathogenic
	17:43094787:GG:AC	BRCA1	BRCA1:NM_007297:exon9:c.602_603delinsGT:p.T201S,BRCA1:NM_007298:exon9:c.743_744delinsGT:p.T248S,BRCA1:NM_007294:exon10:c.743_744delinsGT:p.T248S,BRCA1:NM_007299:exon10:c.743_744delinsGT:p.T248S,BRCA1:NM_007300:exon10:c.743_744delinsGT:p.T248S	Benign
	17:43094787:GG:AT	BRCA1	BRCA1:NM_007297:exon9:c.602_603delinsAT:p.T201N,BRCA1:NM_007298:exon9:c.743_744delinsAT:p.T248N,BRCA1:NM_007294:exon10:c.743_744delinsAT:p.T248N,BRCA1:NM_007299:exon10:c.743_744delinsAT:p.T248N,BRCA1:NM_007300:exon10:c.743_744delinsAT:p.T248N	Benign
	17:43094787:GG:CA	BRCA1	BRCA1:NM_007297:exon9:c.602_603delinsTG:p.T201M,BRCA1:NM_007298:exon9:c.743_744delinsTG:p.T248M,BRCA1:NM_007294:exon10:c.743_744delinsTG:p.T248M,BRCA1:NM_007299:exon10:c.743_744delinsTG:p.T248M,BRCA1:NM_007300:exon10:c.743_744delinsTG:p.T248M	Benign
	17:43094787:GG:CC	BRCA1	BRCA1:NM_007297:exon9:c.602_603delinsGG:p.T201R,BRCA1:NM_007298:exon9:c.743_744delinsGG:p.T248R,BRCA1:NM_007294:exon10:c.743_744delinsGG:p.T248R,BRCA1:NM_007299:exon10:c.743_744delinsGG:p.T248R,BRCA1:NM_007300:exon10:c.743_744delinsGG:p.T248R	Benign
	17:43094787:GG:CT	BRCA1	BRCA1:NM_007297:exon9:c.602_603delinsAG:p.T201K,BRCA1:NM_007298:exon9:c.743_744delinsAG:p.T248K,BRCA1:NM_007294:exon10:c.743_744delinsAG:p.T248K,BRCA1:NM_007299:exon10:c.743_744delinsAG:p.T248K,BRCA1:NM_007300:exon10:c.743_744delinsAG:p.T248K	Benign
	17:43094787:G:GGA	BRCA1	BRCA1:NM_007297:exon9:c.602_603insTC:p.T202Pfs*50,BRCA1:NM_007298:exon9:c.743_744insTC:p.T249Pfs*42,BRCA1:NM_007294:exon10:c.743_744insTC:p.T249Pfs*50,BRCA1:NM_007299:exon10:c.743_744insTC:p.T249Pfs*42,BRCA1:NM_007300:exon10:c.743_744insTC:p.T249Pfs*50	Pathogenic
	17:43094787:G:GGT	BRCA1	BRCA1:NM_007297:exon9:c.602_603insAC:p.T202Pfs*50,BRCA1:NM_007298:exon9:c.743_744insAC:p.T249Pfs*42,BRCA1:NM_007294:exon10:c.743_744insAC:p.T249Pfs*50,BRCA1:NM_007299:exon10:c.743_744insAC:p.T249Pfs*42,BRCA1:NM_007300:exon10:c.743_744insAC:p.T249Pfs*50	Pathogenic
	17:43094787:G:GT	BRCA1	BRCA1:NM_007297:exon9:c.602_603insA:p.T202Hfs*2,BRCA1:NM_007298:exon9:c.743_744insA:p.T249Hfs*2,BRCA1:NM_007294:exon10:c.743_744insA:p.T249Hfs*2,BRCA1:NM_007299:exon10:c.743_744insA:p.T249Hfs*2,BRCA1:NM_007300:exon10:c.743_744insA:p.T249Hfs*2	Pathogenic	Pathogenic
	17:43094787:GG:TA	BRCA1	BRCA1:NM_007297:exon9:c.602_603delinsTA:p.T201I,BRCA1:NM_007298:exon9:c.743_744delinsTA:p.T248I,BRCA1:NM_007294:exon10:c.743_744delinsTA:p.T248I,BRCA1:NM_007299:exon10:c.743_744delinsTA:p.T248I,BRCA1:NM_007300:exon10:c.743_744delinsTA:p.T248I	Benign
	17:43094787:GGT:AAA	BRCA1	BRCA1:NM_007297:exon9:c.601_603delinsTTT:p.T201F,BRCA1:NM_007298:exon9:c.742_744delinsTTT:p.T248F,BRCA1:NM_007294:exon10:c.742_744delinsTTT:p.T248F,BRCA1:NM_007299:exon10:c.742_744delinsTTT:p.T248F,BRCA1:NM_007300:exon10:c.742_744delinsTTT:p.T248F	Benign
	17:43094787:GGT:AAC	BRCA1	BRCA1:NM_007297:exon9:c.601_603delinsGTT:p.T201V,BRCA1:NM_007298:exon9:c.742_744delinsGTT:p.T248V,BRCA1:NM_007294:exon10:c.742_744delinsGTT:p.T248V,BRCA1:NM_007299:exon10:c.742_744delinsGTT:p.T248V,BRCA1:NM_007300:exon10:c.742_744delinsGTT:p.T248V	Benign
	17:43094787:GGT:AAG	BRCA1	BRCA1:NM_007297:exon9:c.601_603delinsCTT:p.T201L,BRCA1:NM_007298:exon9:c.742_744delinsCTT:p.T248L,BRCA1:NM_007294:exon10:c.742_744delinsCTT:p.T248L,BRCA1:NM_007299:exon10:c.742_744delinsCTT:p.T248L,BRCA1:NM_007300:exon10:c.742_744delinsCTT:p.T248L	Benign
	17:43094787:GGT:ACG	BRCA1	BRCA1:NM_007297:exon9:c.601_603delinsCGT:p.T201R,BRCA1:NM_007298:exon9:c.742_744delinsCGT:p.T248R,BRCA1:NM_007294:exon10:c.742_744delinsCGT:p.T248R,BRCA1:NM_007299:exon10:c.742_744delinsCGT:p.T248R,BRCA1:NM_007300:exon10:c.742_744delinsCGT:p.T248R	Benign
	17:43094787:GGT:AGA	BRCA1	BRCA1:NM_007297:exon9:c.601_603delinsTCT:p.T201S,BRCA1:NM_007298:exon9:c.742_744delinsTCT:p.T248S,BRCA1:NM_007294:exon10:c.742_744delinsTCT:p.T248S,BRCA1:NM_007299:exon10:c.742_744delinsTCT:p.T248S,BRCA1:NM_007300:exon10:c.742_744delinsTCT:p.T248S	Benign
	17:43094787:GGT:AGC	BRCA1	BRCA1:NM_007297:exon9:c.601_603delinsGCT:p.T201A,BRCA1:NM_007298:exon9:c.742_744delinsGCT:p.T248A,BRCA1:NM_007294:exon10:c.742_744delinsGCT:p.T248A,BRCA1:NM_007299:exon10:c.742_744delinsGCT:p.T248A,BRCA1:NM_007300:exon10:c.742_744delinsGCT:p.T248A	Benign
	17:43094787:GGT:AGG	BRCA1	BRCA1:NM_007297:exon9:c.601_603delinsCCT:p.T201P,BRCA1:NM_007298:exon9:c.742_744delinsCCT:p.T248P,BRCA1:NM_007294:exon10:c.742_744delinsCCT:p.T248P,BRCA1:NM_007299:exon10:c.742_744delinsCCT:p.T248P,BRCA1:NM_007300:exon10:c.742_744delinsCCT:p.T248P	Benign
	17:43094787:GGT:ATA	BRCA1	BRCA1:NM_007297:exon9:c.601_603delinsTAT:p.T201Y,BRCA1:NM_007298:exon9:c.742_744delinsTAT:p.T248Y,BRCA1:NM_007294:exon10:c.742_744delinsTAT:p.T248Y,BRCA1:NM_007299:exon10:c.742_744delinsTAT:p.T248Y,BRCA1:NM_007300:exon10:c.742_744delinsTAT:p.T248Y	Benign
	17:43094787:GGT:ATC	BRCA1	BRCA1:NM_007297:exon9:c.601_603delinsGAT:p.T201D,BRCA1:NM_007298:exon9:c.742_744delinsGAT:p.T248D,BRCA1:NM_007294:exon10:c.742_744delinsGAT:p.T248D,BRCA1:NM_007299:exon10:c.742_744delinsGAT:p.T248D,BRCA1:NM_007300:exon10:c.742_744delinsGAT:p.T248D	Benign
	17:43094787:GG:TC	BRCA1	BRCA1:NM_007297:exon9:c.602_603delinsGA:p.T201R,BRCA1:NM_007298:exon9:c.743_744delinsGA:p.T248R,BRCA1:NM_007294:exon10:c.743_744delinsGA:p.T248R,BRCA1:NM_007299:exon10:c.743_744delinsGA:p.T248R,BRCA1:NM_007300:exon10:c.743_744delinsGA:p.T248R	Benign
	17:43094787:GGT:CAA	BRCA1	BRCA1:NM_007297:exon9:c.601_603delinsTTG:p.T201L,BRCA1:NM_007298:exon9:c.742_744delinsTTG:p.T248L,BRCA1:NM_007294:exon10:c.742_744delinsTTG:p.T248L,BRCA1:NM_007299:exon10:c.742_744delinsTTG:p.T248L,BRCA1:NM_007300:exon10:c.742_744delinsTTG:p.T248L	Benign
	17:43094787:GGT:CAC	BRCA1	BRCA1:NM_007297:exon9:c.601_603delinsGTG:p.T201V,BRCA1:NM_007298:exon9:c.742_744delinsGTG:p.T248V,BRCA1:NM_007294:exon10:c.742_744delinsGTG:p.T248V,BRCA1:NM_007299:exon10:c.742_744delinsGTG:p.T248V,BRCA1:NM_007300:exon10:c.742_744delinsGTG:p.T248V	Benign
	17:43094787:GGT:CAG	BRCA1	BRCA1:NM_007297:exon9:c.601_603delinsCTG:p.T201L,BRCA1:NM_007298:exon9:c.742_744delinsCTG:p.T248L,BRCA1:NM_007294:exon10:c.742_744delinsCTG:p.T248L,BRCA1:NM_007299:exon10:c.742_744delinsCTG:p.T248L,BRCA1:NM_007300:exon10:c.742_744delinsCTG:p.T248L	Benign
	17:43094787:GGT:CCA	BRCA1	BRCA1:NM_007297:exon9:c.601_603delinsTGG:p.T201W,BRCA1:NM_007298:exon9:c.742_744delinsTGG:p.T248W,BRCA1:NM_007294:exon10:c.742_744delinsTGG:p.T248W,BRCA1:NM_007299:exon10:c.742_744delinsTGG:p.T248W,BRCA1:NM_007300:exon10:c.742_744delinsTGG:p.T248W	Benign
	17:43094787:GGT:CCG	BRCA1	BRCA1:NM_007297:exon9:c.601_603delinsCGG:p.T201R,BRCA1:NM_007298:exon9:c.742_744delinsCGG:p.T248R,BRCA1:NM_007294:exon10:c.742_744delinsCGG:p.T248R,BRCA1:NM_007299:exon10:c.742_744delinsCGG:p.T248R,BRCA1:NM_007300:exon10:c.742_744delinsCGG:p.T248R	Benign
	17:43094787:GGT:CGA	BRCA1	BRCA1:NM_007297:exon9:c.601_603delinsTCG:p.T201S,BRCA1:NM_007298:exon9:c.742_744delinsTCG:p.T248S,BRCA1:NM_007294:exon10:c.742_744delinsTCG:p.T248S,BRCA1:NM_007299:exon10:c.742_744delinsTCG:p.T248S,BRCA1:NM_007300:exon10:c.742_744delinsTCG:p.T248S	Benign
	17:43094787:GGT:CGC	BRCA1	BRCA1:NM_007297:exon9:c.601_603delinsGCG:p.T201A,BRCA1:NM_007298:exon9:c.742_744delinsGCG:p.T248A,BRCA1:NM_007294:exon10:c.742_744delinsGCG:p.T248A,BRCA1:NM_007299:exon10:c.742_744delinsGCG:p.T248A,BRCA1:NM_007300:exon10:c.742_744delinsGCG:p.T248A	Benign
	17:43094787:GGT:CGG	BRCA1	BRCA1:NM_007297:exon9:c.601_603delinsCCG:p.T201P,BRCA1:NM_007298:exon9:c.742_744delinsCCG:p.T248P,BRCA1:NM_007294:exon10:c.742_744delinsCCG:p.T248P,BRCA1:NM_007299:exon10:c.742_744delinsCCG:p.T248P,BRCA1:NM_007300:exon10:c.742_744delinsCCG:p.T248P	Benign
	17:43094787:GGT:CTA	BRCA1	BRCA1:NM_007297:exon9:c.601_603delinsTAG:p.T201_Y1816del,BRCA1:NM_007298:exon9:c.742_744delinsTAG:p.T248_Y759del,BRCA1:NM_007294:exon10:c.742_744delinsTAG:p.T248_Y1863del,BRCA1:NM_007299:exon10:c.742_744delinsTAG:p.T248_V699del,BRCA1:NM_007300:exon10:c.742_744delinsTAG:p.T248_Y1884del	Pathogenic
	17:43094787:GGT:CTC	BRCA1	BRCA1:NM_007297:exon9:c.601_603delinsGAG:p.T201E,BRCA1:NM_007298:exon9:c.742_744delinsGAG:p.T248E,BRCA1:NM_007294:exon10:c.742_744delinsGAG:p.T248E,BRCA1:NM_007299:exon10:c.742_744delinsGAG:p.T248E,BRCA1:NM_007300:exon10:c.742_744delinsGAG:p.T248E	Benign
	17:43094787:GGT:CTG	BRCA1	BRCA1:NM_007297:exon9:c.601_603delinsCAG:p.T201Q,BRCA1:NM_007298:exon9:c.742_744delinsCAG:p.T248Q,BRCA1:NM_007294:exon10:c.742_744delinsCAG:p.T248Q,BRCA1:NM_007299:exon10:c.742_744delinsCAG:p.T248Q,BRCA1:NM_007300:exon10:c.742_744delinsCAG:p.T248Q	Benign
	17:43094787:GGT:G	BRCA1	BRCA1:NM_007297:exon9:c.601_602del:p.T201Hfs*2,BRCA1:NM_007298:exon9:c.742_743del:p.T248Hfs*2,BRCA1:NM_007294:exon10:c.742_743del:p.T248Hfs*2,BRCA1:NM_007299:exon10:c.742_743del:p.T248Hfs*2,BRCA1:NM_007300:exon10:c.742_743del:p.T248Hfs*2	Pathogenic
	17:43094787:GGTGTTCAAATCATTATT:G	BRCA1	BRCA1:NM_007297:exon9:c.586_602del:p.N196Hfs*2,BRCA1:NM_007298:exon9:c.727_743del:p.N243Hfs*2,BRCA1:NM_007294:exon10:c.727_743del:p.N243Hfs*2,BRCA1:NM_007299:exon10:c.727_743del:p.N243Hfs*2,BRCA1:NM_007300:exon10:c.727_743del:p.N243Hfs*2	Pathogenic
	17:43094787:GG:TT	BRCA1	BRCA1:NM_007297:exon9:c.602_603delinsAA:p.T201K,BRCA1:NM_007298:exon9:c.743_744delinsAA:p.T248K,BRCA1:NM_007294:exon10:c.743_744delinsAA:p.T248K,BRCA1:NM_007299:exon10:c.743_744delinsAA:p.T248K,BRCA1:NM_007300:exon10:c.743_744delinsAA:p.T248K	Benign
	17:43094787:GGT:TAA	BRCA1	BRCA1:NM_007297:exon9:c.601_603delinsTTA:p.T201L,BRCA1:NM_007298:exon9:c.742_744delinsTTA:p.T248L,BRCA1:NM_007294:exon10:c.742_744delinsTTA:p.T248L,BRCA1:NM_007299:exon10:c.742_744delinsTTA:p.T248L,BRCA1:NM_007300:exon10:c.742_744delinsTTA:p.T248L	Benign
	17:43094787:GGT:TAC	BRCA1	BRCA1:NM_007297:exon9:c.601_603delinsGTA:p.T201V,BRCA1:NM_007298:exon9:c.742_744delinsGTA:p.T248V,BRCA1:NM_007294:exon10:c.742_744delinsGTA:p.T248V,BRCA1:NM_007299:exon10:c.742_744delinsGTA:p.T248V,BRCA1:NM_007300:exon10:c.742_744delinsGTA:p.T248V	Benign
	17:43094787:GGT:TAG	BRCA1	BRCA1:NM_007297:exon9:c.601_603delinsCTA:p.T201L,BRCA1:NM_007298:exon9:c.742_744delinsCTA:p.T248L,BRCA1:NM_007294:exon10:c.742_744delinsCTA:p.T248L,BRCA1:NM_007299:exon10:c.742_744delinsCTA:p.T248L,BRCA1:NM_007300:exon10:c.742_744delinsCTA:p.T248L	Benign
	17:43094787:GGT:TCA	BRCA1	BRCA1:NM_007297:exon9:c.601_603delinsTGA:p.T201_Y1816del,BRCA1:NM_007298:exon9:c.742_744delinsTGA:p.T248_Y759del,BRCA1:NM_007294:exon10:c.742_744delinsTGA:p.T248_Y1863del,BRCA1:NM_007299:exon10:c.742_744delinsTGA:p.T248_V699del,BRCA1:NM_007300:exon10:c.742_744delinsTGA:p.T248_Y1884del	Pathogenic
	17:43094787:GGT:TCG	BRCA1	BRCA1:NM_007297:exon9:c.601_603delinsCGA:p.T201R,BRCA1:NM_007298:exon9:c.742_744delinsCGA:p.T248R,BRCA1:NM_007294:exon10:c.742_744delinsCGA:p.T248R,BRCA1:NM_007299:exon10:c.742_744delinsCGA:p.T248R,BRCA1:NM_007300:exon10:c.742_744delinsCGA:p.T248R	Benign
	17:43094787:GGT:TGA	BRCA1	BRCA1:NM_007297:exon9:c.601_603delinsTCA:p.T201S,BRCA1:NM_007298:exon9:c.742_744delinsTCA:p.T248S,BRCA1:NM_007294:exon10:c.742_744delinsTCA:p.T248S,BRCA1:NM_007299:exon10:c.742_744delinsTCA:p.T248S,BRCA1:NM_007300:exon10:c.742_744delinsTCA:p.T248S	Benign
	17:43094787:GGT:TGC	BRCA1	BRCA1:NM_007297:exon9:c.601_603delinsGCA:p.T201A,BRCA1:NM_007298:exon9:c.742_744delinsGCA:p.T248A,BRCA1:NM_007294:exon10:c.742_744delinsGCA:p.T248A,BRCA1:NM_007299:exon10:c.742_744delinsGCA:p.T248A,BRCA1:NM_007300:exon10:c.742_744delinsGCA:p.T248A	Benign
	17:43094787:GGT:TGG	BRCA1	BRCA1:NM_007297:exon9:c.601_603delinsCCA:p.T201P,BRCA1:NM_007298:exon9:c.742_744delinsCCA:p.T248P,BRCA1:NM_007294:exon10:c.742_744delinsCCA:p.T248P,BRCA1:NM_007299:exon10:c.742_744delinsCCA:p.T248P,BRCA1:NM_007300:exon10:c.742_744delinsCCA:p.T248P	Benign
	17:43094787:GGT:TTA	BRCA1	BRCA1:NM_007297:exon9:c.601_603delinsTAA:p.T201_Y1816del,BRCA1:NM_007298:exon9:c.742_744delinsTAA:p.T248_Y759del,BRCA1:NM_007294:exon10:c.742_744delinsTAA:p.T248_Y1863del,BRCA1:NM_007299:exon10:c.742_744delinsTAA:p.T248_V699del,BRCA1:NM_007300:exon10:c.742_744delinsTAA:p.T248_Y1884del	Pathogenic
	17:43094787:GGT:TTC	BRCA1	BRCA1:NM_007297:exon9:c.601_603delinsGAA:p.T201E,BRCA1:NM_007298:exon9:c.742_744delinsGAA:p.T248E,BRCA1:NM_007294:exon10:c.742_744delinsGAA:p.T248E,BRCA1:NM_007299:exon10:c.742_744delinsGAA:p.T248E,BRCA1:NM_007300:exon10:c.742_744delinsGAA:p.T248E	Benign
	17:43094787:GGT:TTG	BRCA1	BRCA1:NM_007297:exon9:c.601_603delinsCAA:p.T201Q,BRCA1:NM_007298:exon9:c.742_744delinsCAA:p.T248Q,BRCA1:NM_007294:exon10:c.742_744delinsCAA:p.T248Q,BRCA1:NM_007299:exon10:c.742_744delinsCAA:p.T248Q,BRCA1:NM_007300:exon10:c.742_744delinsCAA:p.T248Q	Benign
	17:43094787:G:T	BRCA1	BRCA1:NM_007297:exon9:c.C603A:p.T201T,BRCA1:NM_007298:exon9:c.C744A:p.T248T,BRCA1:NM_007294:exon10:c.C744A:p.T248T,BRCA1:NM_007299:exon10:c.C744A:p.T248T,BRCA1:NM_007300:exon10:c.C744A:p.T248T	Benign
	17:43094788:G:A	BRCA1	BRCA1:NM_007297:exon9:c.C602T:p.T201I,BRCA1:NM_007298:exon9:c.C743T:p.T248I,BRCA1:NM_007294:exon10:c.C743T:p.T248I,BRCA1:NM_007299:exon10:c.C743T:p.T248I,BRCA1:NM_007300:exon10:c.C743T:p.T248I	Benign
	17:43094788:G:C	BRCA1	BRCA1:NM_007297:exon9:c.C602G:p.T201S,BRCA1:NM_007298:exon9:c.C743G:p.T248S,BRCA1:NM_007294:exon10:c.C743G:p.T248S,BRCA1:NM_007299:exon10:c.C743G:p.T248S,BRCA1:NM_007300:exon10:c.C743G:p.T248S	Benign
	17:43094788:G:GGTCT	BRCA1	BRCA1:NM_007297:exon9:c.601_602insAGAC:p.T201Kfs*4,BRCA1:NM_007298:exon9:c.742_743insAGAC:p.T248Kfs*4,BRCA1:NM_007294:exon10:c.742_743insAGAC:p.T248Kfs*4,BRCA1:NM_007299:exon10:c.742_743insAGAC:p.T248Kfs*4,BRCA1:NM_007300:exon10:c.742_743insAGAC:p.T248Kfs*4	Pathogenic
	17:43094788:G:GT	BRCA1	BRCA1:NM_007297:exon9:c.601dupA:p.T201Nfs*3,BRCA1:NM_007298:exon9:c.742dupA:p.T248Nfs*3,BRCA1:NM_007294:exon10:c.742dupA:p.T248Nfs*3,BRCA1:NM_007299:exon10:c.742dupA:p.T248Nfs*3,BRCA1:NM_007300:exon10:c.742dupA:p.T248Nfs*3	Pathogenic	Pathogenic
	17:43094788:GT:AA	BRCA1	BRCA1:NM_007297:exon9:c.601_602delinsTT:p.T201F,BRCA1:NM_007298:exon9:c.742_743delinsTT:p.T248F,BRCA1:NM_007294:exon10:c.742_743delinsTT:p.T248F,BRCA1:NM_007299:exon10:c.742_743delinsTT:p.T248F,BRCA1:NM_007300:exon10:c.742_743delinsTT:p.T248F	Benign
	17:43094788:GT:AC	BRCA1	BRCA1:NM_007297:exon9:c.601_602delinsGT:p.T201V,BRCA1:NM_007298:exon9:c.742_743delinsGT:p.T248V,BRCA1:NM_007294:exon10:c.742_743delinsGT:p.T248V,BRCA1:NM_007299:exon10:c.742_743delinsGT:p.T248V,BRCA1:NM_007300:exon10:c.742_743delinsGT:p.T248V	Benign
	17:43094788:GT:AG	BRCA1	BRCA1:NM_007297:exon9:c.601_602delinsCT:p.T201L,BRCA1:NM_007298:exon9:c.742_743delinsCT:p.T248L,BRCA1:NM_007294:exon10:c.742_743delinsCT:p.T248L,BRCA1:NM_007299:exon10:c.742_743delinsCT:p.T248L,BRCA1:NM_007300:exon10:c.742_743delinsCT:p.T248L	Benign
	17:43094788:GT:CG	BRCA1	BRCA1:NM_007297:exon9:c.601_602delinsCG:p.T201R,BRCA1:NM_007298:exon9:c.742_743delinsCG:p.T248R,BRCA1:NM_007294:exon10:c.742_743delinsCG:p.T248R,BRCA1:NM_007299:exon10:c.742_743delinsCG:p.T248R,BRCA1:NM_007300:exon10:c.742_743delinsCG:p.T248R	Benign
	17:43094788:GT:TA	BRCA1	BRCA1:NM_007297:exon9:c.601_602delinsTA:p.T201Y,BRCA1:NM_007298:exon9:c.742_743delinsTA:p.T248Y,BRCA1:NM_007294:exon10:c.742_743delinsTA:p.T248Y,BRCA1:NM_007299:exon10:c.742_743delinsTA:p.T248Y,BRCA1:NM_007300:exon10:c.742_743delinsTA:p.T248Y	Benign
	17:43094788:GT:TC	BRCA1	BRCA1:NM_007297:exon9:c.601_602delinsGA:p.T201D,BRCA1:NM_007298:exon9:c.742_743delinsGA:p.T248D,BRCA1:NM_007294:exon10:c.742_743delinsGA:p.T248D,BRCA1:NM_007299:exon10:c.742_743delinsGA:p.T248D,BRCA1:NM_007300:exon10:c.742_743delinsGA:p.T248D	Benign
	17:43094789:T:A	BRCA1	BRCA1:NM_007297:exon9:c.A601T:p.T201S,BRCA1:NM_007298:exon9:c.A742T:p.T248S,BRCA1:NM_007294:exon10:c.A742T:p.T248S,BRCA1:NM_007299:exon10:c.A742T:p.T248S,BRCA1:NM_007300:exon10:c.A742T:p.T248S	Benign
	17:43094789:T:C	BRCA1	BRCA1:NM_007297:exon9:c.A601G:p.T201A,BRCA1:NM_007298:exon9:c.A742G:p.T248A,BRCA1:NM_007294:exon10:c.A742G:p.T248A,BRCA1:NM_007299:exon10:c.A742G:p.T248A,BRCA1:NM_007300:exon10:c.A742G:p.T248A	Benign	Conflicting_interpretations_of_pathogenicity
	17:43094789:T:G	BRCA1	BRCA1:NM_007297:exon9:c.A601C:p.T201P,BRCA1:NM_007298:exon9:c.A742C:p.T248P,BRCA1:NM_007294:exon10:c.A742C:p.T248P,BRCA1:NM_007299:exon10:c.A742C:p.T248P,BRCA1:NM_007300:exon10:c.A742C:p.T248P	Benign	Conflicting_interpretations_of_pathogenicity
	17:43094789:T:TGTTC	BRCA1	BRCA1:NM_007297:exon9:c.600_601insGAAC:p.T201Efs*4,BRCA1:NM_007298:exon9:c.741_742insGAAC:p.T248Efs*4,BRCA1:NM_007294:exon10:c.741_742insGAAC:p.T248Efs*4,BRCA1:NM_007299:exon10:c.741_742insGAAC:p.T248Efs*4,BRCA1:NM_007300:exon10:c.741_742insGAAC:p.T248Efs*4	Pathogenic
	17:43094790:G:C	BRCA1	BRCA1:NM_007297:exon9:c.C600G:p.N200K,BRCA1:NM_007298:exon9:c.C741G:p.N247K,BRCA1:NM_007294:exon10:c.C741G:p.N247K,BRCA1:NM_007299:exon10:c.C741G:p.N247K,BRCA1:NM_007300:exon10:c.C741G:p.N247K	Benign
	17:43094790:G:T	BRCA1	BRCA1:NM_007297:exon9:c.C600A:p.N200K,BRCA1:NM_007298:exon9:c.C741A:p.N247K,BRCA1:NM_007294:exon10:c.C741A:p.N247K,BRCA1:NM_007299:exon10:c.C741A:p.N247K,BRCA1:NM_007300:exon10:c.C741A:p.N247K	Benign	Conflicting_interpretations_of_pathogenicity
	17:43094790:GT:AA	BRCA1	BRCA1:NM_007297:exon9:c.599_600delinsTT:p.N200I,BRCA1:NM_007298:exon9:c.740_741delinsTT:p.N247I,BRCA1:NM_007294:exon10:c.740_741delinsTT:p.N247I,BRCA1:NM_007299:exon10:c.740_741delinsTT:p.N247I,BRCA1:NM_007300:exon10:c.740_741delinsTT:p.N247I	Benign
	17:43094790:GT:AC	BRCA1	BRCA1:NM_007297:exon9:c.599_600delinsGT:p.N200S,BRCA1:NM_007298:exon9:c.740_741delinsGT:p.N247S,BRCA1:NM_007294:exon10:c.740_741delinsGT:p.N247S,BRCA1:NM_007299:exon10:c.740_741delinsGT:p.N247S,BRCA1:NM_007300:exon10:c.740_741delinsGT:p.N247S	Benign
	17:43094790:GT:AG	BRCA1	BRCA1:NM_007297:exon9:c.599_600delinsCT:p.N200T,BRCA1:NM_007298:exon9:c.740_741delinsCT:p.N247T,BRCA1:NM_007294:exon10:c.740_741delinsCT:p.N247T,BRCA1:NM_007299:exon10:c.740_741delinsCT:p.N247T,BRCA1:NM_007300:exon10:c.740_741delinsCT:p.N247T	Benign
	17:43094790:GT:CA	BRCA1	BRCA1:NM_007297:exon9:c.599_600delinsTG:p.N200M,BRCA1:NM_007298:exon9:c.740_741delinsTG:p.N247M,BRCA1:NM_007294:exon10:c.740_741delinsTG:p.N247M,BRCA1:NM_007299:exon10:c.740_741delinsTG:p.N247M,BRCA1:NM_007300:exon10:c.740_741delinsTG:p.N247M	Benign
	17:43094790:GT:CC	BRCA1	BRCA1:NM_007297:exon9:c.599_600delinsGG:p.N200R,BRCA1:NM_007298:exon9:c.740_741delinsGG:p.N247R,BRCA1:NM_007294:exon10:c.740_741delinsGG:p.N247R,BRCA1:NM_007299:exon10:c.740_741delinsGG:p.N247R,BRCA1:NM_007300:exon10:c.740_741delinsGG:p.N247R	Benign
	17:43094790:GT:CG	BRCA1	BRCA1:NM_007297:exon9:c.599_600delinsCG:p.N200T,BRCA1:NM_007298:exon9:c.740_741delinsCG:p.N247T,BRCA1:NM_007294:exon10:c.740_741delinsCG:p.N247T,BRCA1:NM_007299:exon10:c.740_741delinsCG:p.N247T,BRCA1:NM_007300:exon10:c.740_741delinsCG:p.N247T	Benign
	17:43094790:GT:TA	BRCA1	BRCA1:NM_007297:exon9:c.599_600delinsTA:p.N200I,BRCA1:NM_007298:exon9:c.740_741delinsTA:p.N247I,BRCA1:NM_007294:exon10:c.740_741delinsTA:p.N247I,BRCA1:NM_007299:exon10:c.740_741delinsTA:p.N247I,BRCA1:NM_007300:exon10:c.740_741delinsTA:p.N247I	Benign
	17:43094790:GTT:AAA	BRCA1	BRCA1:NM_007297:exon9:c.598_600delinsTTT:p.N200F,BRCA1:NM_007298:exon9:c.739_741delinsTTT:p.N247F,BRCA1:NM_007294:exon10:c.739_741delinsTTT:p.N247F,BRCA1:NM_007299:exon10:c.739_741delinsTTT:p.N247F,BRCA1:NM_007300:exon10:c.739_741delinsTTT:p.N247F	Benign
	17:43094790:GTT:AAC	BRCA1	BRCA1:NM_007297:exon9:c.598_600delinsGTT:p.N200V,BRCA1:NM_007298:exon9:c.739_741delinsGTT:p.N247V,BRCA1:NM_007294:exon10:c.739_741delinsGTT:p.N247V,BRCA1:NM_007299:exon10:c.739_741delinsGTT:p.N247V,BRCA1:NM_007300:exon10:c.739_741delinsGTT:p.N247V	Benign
	17:43094790:GTT:AAG	BRCA1	BRCA1:NM_007297:exon9:c.598_600delinsCTT:p.N200L,BRCA1:NM_007298:exon9:c.739_741delinsCTT:p.N247L,BRCA1:NM_007294:exon10:c.739_741delinsCTT:p.N247L,BRCA1:NM_007299:exon10:c.739_741delinsCTT:p.N247L,BRCA1:NM_007300:exon10:c.739_741delinsCTT:p.N247L	Benign
	17:43094790:GTT:ACA	BRCA1	BRCA1:NM_007297:exon9:c.598_600delinsTGT:p.N200C,BRCA1:NM_007298:exon9:c.739_741delinsTGT:p.N247C,BRCA1:NM_007294:exon10:c.739_741delinsTGT:p.N247C,BRCA1:NM_007299:exon10:c.739_741delinsTGT:p.N247C,BRCA1:NM_007300:exon10:c.739_741delinsTGT:p.N247C	Benign
	17:43094790:GTT:ACC	BRCA1	BRCA1:NM_007297:exon9:c.598_600delinsGGT:p.N200G,BRCA1:NM_007298:exon9:c.739_741delinsGGT:p.N247G,BRCA1:NM_007294:exon10:c.739_741delinsGGT:p.N247G,BRCA1:NM_007299:exon10:c.739_741delinsGGT:p.N247G,BRCA1:NM_007300:exon10:c.739_741delinsGGT:p.N247G	Benign
	17:43094790:GTT:ACG	BRCA1	BRCA1:NM_007297:exon9:c.598_600delinsCGT:p.N200R,BRCA1:NM_007298:exon9:c.739_741delinsCGT:p.N247R,BRCA1:NM_007294:exon10:c.739_741delinsCGT:p.N247R,BRCA1:NM_007299:exon10:c.739_741delinsCGT:p.N247R,BRCA1:NM_007300:exon10:c.739_741delinsCGT:p.N247R	Benign
	17:43094790:GTT:AGA	BRCA1	BRCA1:NM_007297:exon9:c.598_600delinsTCT:p.N200S,BRCA1:NM_007298:exon9:c.739_741delinsTCT:p.N247S,BRCA1:NM_007294:exon10:c.739_741delinsTCT:p.N247S,BRCA1:NM_007299:exon10:c.739_741delinsTCT:p.N247S,BRCA1:NM_007300:exon10:c.739_741delinsTCT:p.N247S	Benign
	17:43094790:GTT:AGC	BRCA1	BRCA1:NM_007297:exon9:c.598_600delinsGCT:p.N200A,BRCA1:NM_007298:exon9:c.739_741delinsGCT:p.N247A,BRCA1:NM_007294:exon10:c.739_741delinsGCT:p.N247A,BRCA1:NM_007299:exon10:c.739_741delinsGCT:p.N247A,BRCA1:NM_007300:exon10:c.739_741delinsGCT:p.N247A	Benign
	17:43094790:GTT:ATA	BRCA1	BRCA1:NM_007297:exon9:c.598_600delinsTAT:p.N200Y,BRCA1:NM_007298:exon9:c.739_741delinsTAT:p.N247Y,BRCA1:NM_007294:exon10:c.739_741delinsTAT:p.N247Y,BRCA1:NM_007299:exon10:c.739_741delinsTAT:p.N247Y,BRCA1:NM_007300:exon10:c.739_741delinsTAT:p.N247Y	Benign
	17:43094790:GTT:ATC	BRCA1	BRCA1:NM_007297:exon9:c.598_600delinsGAT:p.N200D,BRCA1:NM_007298:exon9:c.739_741delinsGAT:p.N247D,BRCA1:NM_007294:exon10:c.739_741delinsGAT:p.N247D,BRCA1:NM_007299:exon10:c.739_741delinsGAT:p.N247D,BRCA1:NM_007300:exon10:c.739_741delinsGAT:p.N247D	Benign
	17:43094790:GTT:ATG	BRCA1	BRCA1:NM_007297:exon9:c.598_600delinsCAT:p.N200H,BRCA1:NM_007298:exon9:c.739_741delinsCAT:p.N247H,BRCA1:NM_007294:exon10:c.739_741delinsCAT:p.N247H,BRCA1:NM_007299:exon10:c.739_741delinsCAT:p.N247H,BRCA1:NM_007300:exon10:c.739_741delinsCAT:p.N247H	Benign
	17:43094790:GT:TC	BRCA1	BRCA1:NM_007297:exon9:c.599_600delinsGA:p.N200R,BRCA1:NM_007298:exon9:c.740_741delinsGA:p.N247R,BRCA1:NM_007294:exon10:c.740_741delinsGA:p.N247R,BRCA1:NM_007299:exon10:c.740_741delinsGA:p.N247R,BRCA1:NM_007300:exon10:c.740_741delinsGA:p.N247R	Benign
	17:43094790:GTT:CAA	BRCA1	BRCA1:NM_007297:exon9:c.598_600delinsTTG:p.N200L,BRCA1:NM_007298:exon9:c.739_741delinsTTG:p.N247L,BRCA1:NM_007294:exon10:c.739_741delinsTTG:p.N247L,BRCA1:NM_007299:exon10:c.739_741delinsTTG:p.N247L,BRCA1:NM_007300:exon10:c.739_741delinsTTG:p.N247L	Benign
	17:43094790:GTT:CAC	BRCA1	BRCA1:NM_007297:exon9:c.598_600delinsGTG:p.N200V,BRCA1:NM_007298:exon9:c.739_741delinsGTG:p.N247V,BRCA1:NM_007294:exon10:c.739_741delinsGTG:p.N247V,BRCA1:NM_007299:exon10:c.739_741delinsGTG:p.N247V,BRCA1:NM_007300:exon10:c.739_741delinsGTG:p.N247V	Benign
	17:43094790:GTT:CAG	BRCA1	BRCA1:NM_007297:exon9:c.598_600delinsCTG:p.N200L,BRCA1:NM_007298:exon9:c.739_741delinsCTG:p.N247L,BRCA1:NM_007294:exon10:c.739_741delinsCTG:p.N247L,BRCA1:NM_007299:exon10:c.739_741delinsCTG:p.N247L,BRCA1:NM_007300:exon10:c.739_741delinsCTG:p.N247L	Benign
	17:43094790:GTT:CCC	BRCA1	BRCA1:NM_007297:exon9:c.598_600delinsGGG:p.N200G,BRCA1:NM_007298:exon9:c.739_741delinsGGG:p.N247G,BRCA1:NM_007294:exon10:c.739_741delinsGGG:p.N247G,BRCA1:NM_007299:exon10:c.739_741delinsGGG:p.N247G,BRCA1:NM_007300:exon10:c.739_741delinsGGG:p.N247G	Benign
	17:43094790:GTT:CCG	BRCA1	BRCA1:NM_007297:exon9:c.598_600delinsCGG:p.N200R,BRCA1:NM_007298:exon9:c.739_741delinsCGG:p.N247R,BRCA1:NM_007294:exon10:c.739_741delinsCGG:p.N247R,BRCA1:NM_007299:exon10:c.739_741delinsCGG:p.N247R,BRCA1:NM_007300:exon10:c.739_741delinsCGG:p.N247R	Benign
	17:43094790:GTT:CGA	BRCA1	BRCA1:NM_007297:exon9:c.598_600delinsTCG:p.N200S,BRCA1:NM_007298:exon9:c.739_741delinsTCG:p.N247S,BRCA1:NM_007294:exon10:c.739_741delinsTCG:p.N247S,BRCA1:NM_007299:exon10:c.739_741delinsTCG:p.N247S,BRCA1:NM_007300:exon10:c.739_741delinsTCG:p.N247S	Benign
	17:43094790:GTT:CGC	BRCA1	BRCA1:NM_007297:exon9:c.598_600delinsGCG:p.N200A,BRCA1:NM_007298:exon9:c.739_741delinsGCG:p.N247A,BRCA1:NM_007294:exon10:c.739_741delinsGCG:p.N247A,BRCA1:NM_007299:exon10:c.739_741delinsGCG:p.N247A,BRCA1:NM_007300:exon10:c.739_741delinsGCG:p.N247A	Benign
	17:43094790:GTT:CTA	BRCA1	BRCA1:NM_007297:exon9:c.598_600delinsTAG:p.N200_Y1816del,BRCA1:NM_007298:exon9:c.739_741delinsTAG:p.N247_Y759del,BRCA1:NM_007294:exon10:c.739_741delinsTAG:p.N247_Y1863del,BRCA1:NM_007299:exon10:c.739_741delinsTAG:p.N247_V699del,BRCA1:NM_007300:exon10:c.739_741delinsTAG:p.N247_Y1884del	Pathogenic
	17:43094790:GTT:CTC	BRCA1	BRCA1:NM_007297:exon9:c.598_600delinsGAG:p.N200E,BRCA1:NM_007298:exon9:c.739_741delinsGAG:p.N247E,BRCA1:NM_007294:exon10:c.739_741delinsGAG:p.N247E,BRCA1:NM_007299:exon10:c.739_741delinsGAG:p.N247E,BRCA1:NM_007300:exon10:c.739_741delinsGAG:p.N247E	Benign
	17:43094790:GTT:CTG	BRCA1	BRCA1:NM_007297:exon9:c.598_600delinsCAG:p.N200Q,BRCA1:NM_007298:exon9:c.739_741delinsCAG:p.N247Q,BRCA1:NM_007294:exon10:c.739_741delinsCAG:p.N247Q,BRCA1:NM_007299:exon10:c.739_741delinsCAG:p.N247Q,BRCA1:NM_007300:exon10:c.739_741delinsCAG:p.N247Q	Benign
	17:43094790:GT:TG	BRCA1	BRCA1:NM_007297:exon9:c.599_600delinsCA:p.N200T,BRCA1:NM_007298:exon9:c.740_741delinsCA:p.N247T,BRCA1:NM_007294:exon10:c.740_741delinsCA:p.N247T,BRCA1:NM_007299:exon10:c.740_741delinsCA:p.N247T,BRCA1:NM_007300:exon10:c.740_741delinsCA:p.N247T	Benign
	17:43094790:GTT:G	BRCA1	BRCA1:NM_007297:exon9:c.598_599del:p.N200Hfs*3,BRCA1:NM_007298:exon9:c.739_740del:p.N247Hfs*3,BRCA1:NM_007294:exon10:c.739_740del:p.N247Hfs*3,BRCA1:NM_007299:exon10:c.739_740del:p.N247Hfs*3,BRCA1:NM_007300:exon10:c.739_740del:p.N247Hfs*3	Pathogenic
	17:43094790:GTT:TAA	BRCA1	BRCA1:NM_007297:exon9:c.598_600delinsTTA:p.N200L,BRCA1:NM_007298:exon9:c.739_741delinsTTA:p.N247L,BRCA1:NM_007294:exon10:c.739_741delinsTTA:p.N247L,BRCA1:NM_007299:exon10:c.739_741delinsTTA:p.N247L,BRCA1:NM_007300:exon10:c.739_741delinsTTA:p.N247L	Benign
	17:43094790:GTT:TAC	BRCA1	BRCA1:NM_007297:exon9:c.598_600delinsGTA:p.N200V,BRCA1:NM_007298:exon9:c.739_741delinsGTA:p.N247V,BRCA1:NM_007294:exon10:c.739_741delinsGTA:p.N247V,BRCA1:NM_007299:exon10:c.739_741delinsGTA:p.N247V,BRCA1:NM_007300:exon10:c.739_741delinsGTA:p.N247V	Benign
	17:43094790:GTT:TAG	BRCA1	BRCA1:NM_007297:exon9:c.598_600delinsCTA:p.N200L,BRCA1:NM_007298:exon9:c.739_741delinsCTA:p.N247L,BRCA1:NM_007294:exon10:c.739_741delinsCTA:p.N247L,BRCA1:NM_007299:exon10:c.739_741delinsCTA:p.N247L,BRCA1:NM_007300:exon10:c.739_741delinsCTA:p.N247L	Benign
	17:43094790:GTT:TCA	BRCA1	BRCA1:NM_007297:exon9:c.598_600delinsTGA:p.N200_Y1816del,BRCA1:NM_007298:exon9:c.739_741delinsTGA:p.N247_Y759del,BRCA1:NM_007294:exon10:c.739_741delinsTGA:p.N247_Y1863del,BRCA1:NM_007299:exon10:c.739_741delinsTGA:p.N247_V699del,BRCA1:NM_007300:exon10:c.739_741delinsTGA:p.N247_Y1884del	Pathogenic
	17:43094790:GTT:TCC	BRCA1	BRCA1:NM_007297:exon9:c.598_600delinsGGA:p.N200G,BRCA1:NM_007298:exon9:c.739_741delinsGGA:p.N247G,BRCA1:NM_007294:exon10:c.739_741delinsGGA:p.N247G,BRCA1:NM_007299:exon10:c.739_741delinsGGA:p.N247G,BRCA1:NM_007300:exon10:c.739_741delinsGGA:p.N247G	Benign
	17:43094790:GTT:TCG	BRCA1	BRCA1:NM_007297:exon9:c.598_600delinsCGA:p.N200R,BRCA1:NM_007298:exon9:c.739_741delinsCGA:p.N247R,BRCA1:NM_007294:exon10:c.739_741delinsCGA:p.N247R,BRCA1:NM_007299:exon10:c.739_741delinsCGA:p.N247R,BRCA1:NM_007300:exon10:c.739_741delinsCGA:p.N247R	Benign
	17:43094790:GTT:TGA	BRCA1	BRCA1:NM_007297:exon9:c.598_600delinsTCA:p.N200S,BRCA1:NM_007298:exon9:c.739_741delinsTCA:p.N247S,BRCA1:NM_007294:exon10:c.739_741delinsTCA:p.N247S,BRCA1:NM_007299:exon10:c.739_741delinsTCA:p.N247S,BRCA1:NM_007300:exon10:c.739_741delinsTCA:p.N247S	Benign
	17:43094790:GTT:TGC	BRCA1	BRCA1:NM_007297:exon9:c.598_600delinsGCA:p.N200A,BRCA1:NM_007298:exon9:c.739_741delinsGCA:p.N247A,BRCA1:NM_007294:exon10:c.739_741delinsGCA:p.N247A,BRCA1:NM_007299:exon10:c.739_741delinsGCA:p.N247A,BRCA1:NM_007300:exon10:c.739_741delinsGCA:p.N247A	Benign
	17:43094790:GTT:TTA	BRCA1	BRCA1:NM_007297:exon9:c.598_600delinsTAA:p.N200_Y1816del,BRCA1:NM_007298:exon9:c.739_741delinsTAA:p.N247_Y759del,BRCA1:NM_007294:exon10:c.739_741delinsTAA:p.N247_Y1863del,BRCA1:NM_007299:exon10:c.739_741delinsTAA:p.N247_V699del,BRCA1:NM_007300:exon10:c.739_741delinsTAA:p.N247_Y1884del	Pathogenic
	17:43094790:GTT:TTC	BRCA1	BRCA1:NM_007297:exon9:c.598_600delinsGAA:p.N200E,BRCA1:NM_007298:exon9:c.739_741delinsGAA:p.N247E,BRCA1:NM_007294:exon10:c.739_741delinsGAA:p.N247E,BRCA1:NM_007299:exon10:c.739_741delinsGAA:p.N247E,BRCA1:NM_007300:exon10:c.739_741delinsGAA:p.N247E	Benign
	17:43094790:GTT:TTG	BRCA1	BRCA1:NM_007297:exon9:c.598_600delinsCAA:p.N200Q,BRCA1:NM_007298:exon9:c.739_741delinsCAA:p.N247Q,BRCA1:NM_007294:exon10:c.739_741delinsCAA:p.N247Q,BRCA1:NM_007299:exon10:c.739_741delinsCAA:p.N247Q,BRCA1:NM_007300:exon10:c.739_741delinsCAA:p.N247Q	Benign
	17:43094791:T:A	BRCA1	BRCA1:NM_007297:exon9:c.A599T:p.N200I,BRCA1:NM_007298:exon9:c.A740T:p.N247I,BRCA1:NM_007294:exon10:c.A740T:p.N247I,BRCA1:NM_007299:exon10:c.A740T:p.N247I,BRCA1:NM_007300:exon10:c.A740T:p.N247I	Benign
	17:43094791:T:C	BRCA1	BRCA1:NM_007297:exon9:c.A599G:p.N200S,BRCA1:NM_007298:exon9:c.A740G:p.N247S,BRCA1:NM_007294:exon10:c.A740G:p.N247S,BRCA1:NM_007299:exon10:c.A740G:p.N247S,BRCA1:NM_007300:exon10:c.A740G:p.N247S	Benign
	17:43094791:T:G	BRCA1	BRCA1:NM_007297:exon9:c.A599C:p.N200T,BRCA1:NM_007298:exon9:c.A740C:p.N247T,BRCA1:NM_007294:exon10:c.A740C:p.N247T,BRCA1:NM_007299:exon10:c.A740C:p.N247T,BRCA1:NM_007300:exon10:c.A740C:p.N247T	Benign
	17:43094791:TT:AA	BRCA1	BRCA1:NM_007297:exon9:c.598_599delinsTT:p.N200F,BRCA1:NM_007298:exon9:c.739_740delinsTT:p.N247F,BRCA1:NM_007294:exon10:c.739_740delinsTT:p.N247F,BRCA1:NM_007299:exon10:c.739_740delinsTT:p.N247F,BRCA1:NM_007300:exon10:c.739_740delinsTT:p.N247F	Benign
	17:43094791:TT:AC	BRCA1	BRCA1:NM_007297:exon9:c.598_599delinsGT:p.N200V,BRCA1:NM_007298:exon9:c.739_740delinsGT:p.N247V,BRCA1:NM_007294:exon10:c.739_740delinsGT:p.N247V,BRCA1:NM_007299:exon10:c.739_740delinsGT:p.N247V,BRCA1:NM_007300:exon10:c.739_740delinsGT:p.N247V	Benign
	17:43094791:T:TAG	BRCA1	BRCA1:NM_007297:exon9:c.598_599insCT:p.N200Tfs*52,BRCA1:NM_007298:exon9:c.739_740insCT:p.N247Tfs*44,BRCA1:NM_007294:exon10:c.739_740insCT:p.N247Tfs*52,BRCA1:NM_007299:exon10:c.739_740insCT:p.N247Tfs*44,BRCA1:NM_007300:exon10:c.739_740insCT:p.N247Tfs*52	Pathogenic
	17:43094791:TT:AG	BRCA1	BRCA1:NM_007297:exon9:c.598_599delinsCT:p.N200L,BRCA1:NM_007298:exon9:c.739_740delinsCT:p.N247L,BRCA1:NM_007294:exon10:c.739_740delinsCT:p.N247L,BRCA1:NM_007299:exon10:c.739_740delinsCT:p.N247L,BRCA1:NM_007300:exon10:c.739_740delinsCT:p.N247L	Benign
	17:43094791:TT:CA	BRCA1	BRCA1:NM_007297:exon9:c.598_599delinsTG:p.N200C,BRCA1:NM_007298:exon9:c.739_740delinsTG:p.N247C,BRCA1:NM_007294:exon10:c.739_740delinsTG:p.N247C,BRCA1:NM_007299:exon10:c.739_740delinsTG:p.N247C,BRCA1:NM_007300:exon10:c.739_740delinsTG:p.N247C	Benign
	17:43094791:TTCAAA:T	BRCA1	BRCA1:NM_007297:exon9:c.594_598del:p.D198Efs*4,BRCA1:NM_007298:exon9:c.735_739del:p.D245Efs*4,BRCA1:NM_007294:exon10:c.735_739del:p.D245Efs*4,BRCA1:NM_007299:exon10:c.735_739del:p.D245Efs*4,BRCA1:NM_007300:exon10:c.735_739del:p.D245Efs*4	Pathogenic
	17:43094791:TTCAAATCATTA:T	BRCA1	BRCA1:NM_007297:exon9:c.588_598del:p.N196Kfs*4,BRCA1:NM_007298:exon9:c.729_739del:p.N243Kfs*4,BRCA1:NM_007294:exon10:c.729_739del:p.N243Kfs*4,BRCA1:NM_007299:exon10:c.729_739del:p.N243Kfs*4,BRCA1:NM_007300:exon10:c.729_739del:p.N243Kfs*4	Pathogenic
	17:43094791:TT:CC	BRCA1	BRCA1:NM_007297:exon9:c.598_599delinsGG:p.N200G,BRCA1:NM_007298:exon9:c.739_740delinsGG:p.N247G,BRCA1:NM_007294:exon10:c.739_740delinsGG:p.N247G,BRCA1:NM_007299:exon10:c.739_740delinsGG:p.N247G,BRCA1:NM_007300:exon10:c.739_740delinsGG:p.N247G	Benign
	17:43094791:TT:CG	BRCA1	BRCA1:NM_007297:exon9:c.598_599delinsCG:p.N200R,BRCA1:NM_007298:exon9:c.739_740delinsCG:p.N247R,BRCA1:NM_007294:exon10:c.739_740delinsCG:p.N247R,BRCA1:NM_007299:exon10:c.739_740delinsCG:p.N247R,BRCA1:NM_007300:exon10:c.739_740delinsCG:p.N247R	Benign
	17:43094791:TT:GA	BRCA1	BRCA1:NM_007297:exon9:c.598_599delinsTC:p.N200S,BRCA1:NM_007298:exon9:c.739_740delinsTC:p.N247S,BRCA1:NM_007294:exon10:c.739_740delinsTC:p.N247S,BRCA1:NM_007299:exon10:c.739_740delinsTC:p.N247S,BRCA1:NM_007300:exon10:c.739_740delinsTC:p.N247S	Benign
	17:43094791:TT:GC	BRCA1	BRCA1:NM_007297:exon9:c.598_599delinsGC:p.N200A,BRCA1:NM_007298:exon9:c.739_740delinsGC:p.N247A,BRCA1:NM_007294:exon10:c.739_740delinsGC:p.N247A,BRCA1:NM_007299:exon10:c.739_740delinsGC:p.N247A,BRCA1:NM_007300:exon10:c.739_740delinsGC:p.N247A	Benign
	17:43094791:T:TTCAAA	BRCA1	BRCA1:NM_007297:exon9:c.598_599insTTTGA:p.N200Ifs*2,BRCA1:NM_007298:exon9:c.739_740insTTTGA:p.N247Ifs*2,BRCA1:NM_007294:exon10:c.739_740insTTTGA:p.N247Ifs*2,BRCA1:NM_007299:exon10:c.739_740insTTTGA:p.N247Ifs*2,BRCA1:NM_007300:exon10:c.739_740insTTTGA:p.N247Ifs*2	Pathogenic
	17:43094792:T:A	BRCA1	BRCA1:NM_007297:exon9:c.A598T:p.N200Y,BRCA1:NM_007298:exon9:c.A739T:p.N247Y,BRCA1:NM_007294:exon10:c.A739T:p.N247Y,BRCA1:NM_007299:exon10:c.A739T:p.N247Y,BRCA1:NM_007300:exon10:c.A739T:p.N247Y	Benign
	17:43094792:TCAAA:T	BRCA1	BRCA1:NM_007297:exon9:c.594_597del:p.D198Efs*52,BRCA1:NM_007298:exon9:c.735_738del:p.D245Efs*44,BRCA1:NM_007294:exon10:c.735_738del:p.D245Efs*52,BRCA1:NM_007299:exon10:c.735_738del:p.D245Efs*44,BRCA1:NM_007300:exon10:c.735_738del:p.D245Efs*52	Pathogenic
	17:43094792:TCA:T	BRCA1	BRCA1:NM_007297:exon9:c.596_597del:p.L199*,BRCA1:NM_007298:exon9:c.737_738del:p.L246*,BRCA1:NM_007294:exon10:c.737_738del:p.L246*,BRCA1:NM_007299:exon10:c.737_738del:p.L246*,BRCA1:NM_007300:exon10:c.737_738del:p.L246*	Pathogenic
	17:43094792:T:G	BRCA1	BRCA1:NM_007297:exon9:c.A598C:p.N200H,BRCA1:NM_007298:exon9:c.A739C:p.N247H,BRCA1:NM_007294:exon10:c.A739C:p.N247H,BRCA1:NM_007299:exon10:c.A739C:p.N247H,BRCA1:NM_007300:exon10:c.A739C:p.N247H	Benign
	17:43094792:T:TC	BRCA1	BRCA1:NM_007297:exon9:c.597dupG:p.N200Efs*4,BRCA1:NM_007298:exon9:c.738dupG:p.N247Efs*4,BRCA1:NM_007294:exon10:c.738dupG:p.N247Efs*4,BRCA1:NM_007299:exon10:c.738dupG:p.N247Efs*4,BRCA1:NM_007300:exon10:c.738dupG:p.N247Efs*4	Pathogenic	Pathogenic
	17:43094792:T:TCA	BRCA1	BRCA1:NM_007297:exon9:c.597_598insTG:p.N200*,BRCA1:NM_007298:exon9:c.738_739insTG:p.N247*,BRCA1:NM_007294:exon10:c.738_739insTG:p.N247*,BRCA1:NM_007299:exon10:c.738_739insTG:p.N247*,BRCA1:NM_007300:exon10:c.738_739insTG:p.N247*	Pathogenic
	17:43094792:T:TCCGCCCC	BRCA1	BRCA1:NM_007297:exon9:c.597_598insGGGGCGG:p.N200Gfs*6,BRCA1:NM_007298:exon9:c.738_739insGGGGCGG:p.N247Gfs*6,BRCA1:NM_007294:exon10:c.738_739insGGGGCGG:p.N247Gfs*6,BRCA1:NM_007299:exon10:c.738_739insGGGGCGG:p.N247Gfs*6,BRCA1:NM_007300:exon10:c.738_739insGGGGCGG:p.N247Gfs*6	Pathogenic
	17:43094793:C:A	BRCA1	BRCA1:NM_007297:exon9:c.G597T:p.L199F,BRCA1:NM_007298:exon9:c.G738T:p.L246F,BRCA1:NM_007294:exon10:c.G738T:p.L246F,BRCA1:NM_007299:exon10:c.G738T:p.L246F,BRCA1:NM_007300:exon10:c.G738T:p.L246F	Benign
	17:43094793:CAA:AAC	BRCA1	BRCA1:NM_007297:exon9:c.595_597delinsGTT:p.L199V,BRCA1:NM_007298:exon9:c.736_738delinsGTT:p.L246V,BRCA1:NM_007294:exon10:c.736_738delinsGTT:p.L246V,BRCA1:NM_007299:exon10:c.736_738delinsGTT:p.L246V,BRCA1:NM_007300:exon10:c.736_738delinsGTT:p.L246V	Benign
	17:43094793:CAA:AAG	BRCA1	BRCA1:NM_007297:exon9:c.595_597delinsCTT:p.L199L,BRCA1:NM_007298:exon9:c.736_738delinsCTT:p.L246L,BRCA1:NM_007294:exon10:c.736_738delinsCTT:p.L246L,BRCA1:NM_007299:exon10:c.736_738delinsCTT:p.L246L,BRCA1:NM_007300:exon10:c.736_738delinsCTT:p.L246L	Benign
	17:43094793:CAA:AAT	BRCA1	BRCA1:NM_007297:exon9:c.595_597delinsATT:p.L199I,BRCA1:NM_007298:exon9:c.736_738delinsATT:p.L246I,BRCA1:NM_007294:exon10:c.736_738delinsATT:p.L246I,BRCA1:NM_007299:exon10:c.736_738delinsATT:p.L246I,BRCA1:NM_007300:exon10:c.736_738delinsATT:p.L246I	Benign
	17:43094793:CAAA:C	BRCA1	BRCA1:NM_007297:exon9:c.594_596del:p.D198_L199delinsE,BRCA1:NM_007298:exon9:c.735_737del:p.D245_L246delinsE,BRCA1:NM_007294:exon10:c.735_737del:p.D245_L246delinsE,BRCA1:NM_007299:exon10:c.735_737del:p.D245_L246delinsE,BRCA1:NM_007300:exon10:c.735_737del:p.D245_L246delinsE	Pathogenic
	17:43094793:CAA:ACC	BRCA1	BRCA1:NM_007297:exon9:c.595_597delinsGGT:p.L199G,BRCA1:NM_007298:exon9:c.736_738delinsGGT:p.L246G,BRCA1:NM_007294:exon10:c.736_738delinsGGT:p.L246G,BRCA1:NM_007299:exon10:c.736_738delinsGGT:p.L246G,BRCA1:NM_007300:exon10:c.736_738delinsGGT:p.L246G	Benign
	17:43094793:CAA:ACG	BRCA1	BRCA1:NM_007297:exon9:c.595_597delinsCGT:p.L199R,BRCA1:NM_007298:exon9:c.736_738delinsCGT:p.L246R,BRCA1:NM_007294:exon10:c.736_738delinsCGT:p.L246R,BRCA1:NM_007299:exon10:c.736_738delinsCGT:p.L246R,BRCA1:NM_007300:exon10:c.736_738delinsCGT:p.L246R	Benign
	17:43094793:CAA:ACT	BRCA1	BRCA1:NM_007297:exon9:c.595_597delinsAGT:p.L199S,BRCA1:NM_007298:exon9:c.736_738delinsAGT:p.L246S,BRCA1:NM_007294:exon10:c.736_738delinsAGT:p.L246S,BRCA1:NM_007299:exon10:c.736_738delinsAGT:p.L246S,BRCA1:NM_007300:exon10:c.736_738delinsAGT:p.L246S	Benign
	17:43094793:CAA:AGC	BRCA1	BRCA1:NM_007297:exon9:c.595_597delinsGCT:p.L199A,BRCA1:NM_007298:exon9:c.736_738delinsGCT:p.L246A,BRCA1:NM_007294:exon10:c.736_738delinsGCT:p.L246A,BRCA1:NM_007299:exon10:c.736_738delinsGCT:p.L246A,BRCA1:NM_007300:exon10:c.736_738delinsGCT:p.L246A	Benign
	17:43094793:CAA:AGG	BRCA1	BRCA1:NM_007297:exon9:c.595_597delinsCCT:p.L199P,BRCA1:NM_007298:exon9:c.736_738delinsCCT:p.L246P,BRCA1:NM_007294:exon10:c.736_738delinsCCT:p.L246P,BRCA1:NM_007299:exon10:c.736_738delinsCCT:p.L246P,BRCA1:NM_007300:exon10:c.736_738delinsCCT:p.L246P	Benign
	17:43094793:CAA:AGT	BRCA1	BRCA1:NM_007297:exon9:c.595_597delinsACT:p.L199T,BRCA1:NM_007298:exon9:c.736_738delinsACT:p.L246T,BRCA1:NM_007294:exon10:c.736_738delinsACT:p.L246T,BRCA1:NM_007299:exon10:c.736_738delinsACT:p.L246T,BRCA1:NM_007300:exon10:c.736_738delinsACT:p.L246T	Benign
	17:43094793:CAA:ATG	BRCA1	BRCA1:NM_007297:exon9:c.595_597delinsCAT:p.L199H,BRCA1:NM_007298:exon9:c.736_738delinsCAT:p.L246H,BRCA1:NM_007294:exon10:c.736_738delinsCAT:p.L246H,BRCA1:NM_007299:exon10:c.736_738delinsCAT:p.L246H,BRCA1:NM_007300:exon10:c.736_738delinsCAT:p.L246H	Benign
	17:43094793:CAA:ATT	BRCA1	BRCA1:NM_007297:exon9:c.595_597delinsAAT:p.L199N,BRCA1:NM_007298:exon9:c.736_738delinsAAT:p.L246N,BRCA1:NM_007294:exon10:c.736_738delinsAAT:p.L246N,BRCA1:NM_007299:exon10:c.736_738delinsAAT:p.L246N,BRCA1:NM_007300:exon10:c.736_738delinsAAT:p.L246N	Benign
	17:43094793:CA:AC	BRCA1	BRCA1:NM_007297:exon9:c.596_597delinsGT:p.L199C,BRCA1:NM_007298:exon9:c.737_738delinsGT:p.L246C,BRCA1:NM_007294:exon10:c.737_738delinsGT:p.L246C,BRCA1:NM_007299:exon10:c.737_738delinsGT:p.L246C,BRCA1:NM_007300:exon10:c.737_738delinsGT:p.L246C	Benign
	17:43094793:CAA:C	BRCA1	BRCA1:NM_007297:exon9:c.595_596del:p.L199Efs*4,BRCA1:NM_007298:exon9:c.736_737del:p.L246Efs*4,BRCA1:NM_007294:exon10:c.736_737del:p.L246Efs*4,BRCA1:NM_007299:exon10:c.736_737del:p.L246Efs*4,BRCA1:NM_007300:exon10:c.736_737del:p.L246Efs*4	Pathogenic	Pathogenic
	17:43094793:CA:AG	BRCA1	BRCA1:NM_007297:exon9:c.596_597delinsCT:p.L199S,BRCA1:NM_007298:exon9:c.737_738delinsCT:p.L246S,BRCA1:NM_007294:exon10:c.737_738delinsCT:p.L246S,BRCA1:NM_007299:exon10:c.737_738delinsCT:p.L246S,BRCA1:NM_007300:exon10:c.737_738delinsCT:p.L246S	Benign
	17:43094793:CAA:GAC	BRCA1	BRCA1:NM_007297:exon9:c.595_597delinsGTC:p.L199V,BRCA1:NM_007298:exon9:c.736_738delinsGTC:p.L246V,BRCA1:NM_007294:exon10:c.736_738delinsGTC:p.L246V,BRCA1:NM_007299:exon10:c.736_738delinsGTC:p.L246V,BRCA1:NM_007300:exon10:c.736_738delinsGTC:p.L246V	Benign
	17:43094793:CAA:GAG	BRCA1	BRCA1:NM_007297:exon9:c.595_597delinsCTC:p.L199L,BRCA1:NM_007298:exon9:c.736_738delinsCTC:p.L246L,BRCA1:NM_007294:exon10:c.736_738delinsCTC:p.L246L,BRCA1:NM_007299:exon10:c.736_738delinsCTC:p.L246L,BRCA1:NM_007300:exon10:c.736_738delinsCTC:p.L246L	Benign
	17:43094793:CAA:GAT	BRCA1	BRCA1:NM_007297:exon9:c.595_597delinsATC:p.L199I,BRCA1:NM_007298:exon9:c.736_738delinsATC:p.L246I,BRCA1:NM_007294:exon10:c.736_738delinsATC:p.L246I,BRCA1:NM_007299:exon10:c.736_738delinsATC:p.L246I,BRCA1:NM_007300:exon10:c.736_738delinsATC:p.L246I	Benign
	17:43094793:CAA:GCC	BRCA1	BRCA1:NM_007297:exon9:c.595_597delinsGGC:p.L199G,BRCA1:NM_007298:exon9:c.736_738delinsGGC:p.L246G,BRCA1:NM_007294:exon10:c.736_738delinsGGC:p.L246G,BRCA1:NM_007299:exon10:c.736_738delinsGGC:p.L246G,BRCA1:NM_007300:exon10:c.736_738delinsGGC:p.L246G	Benign
	17:43094793:CAA:GCG	BRCA1	BRCA1:NM_007297:exon9:c.595_597delinsCGC:p.L199R,BRCA1:NM_007298:exon9:c.736_738delinsCGC:p.L246R,BRCA1:NM_007294:exon10:c.736_738delinsCGC:p.L246R,BRCA1:NM_007299:exon10:c.736_738delinsCGC:p.L246R,BRCA1:NM_007300:exon10:c.736_738delinsCGC:p.L246R	Benign
	17:43094793:CAA:GCT	BRCA1	BRCA1:NM_007297:exon9:c.595_597delinsAGC:p.L199S,BRCA1:NM_007298:exon9:c.736_738delinsAGC:p.L246S,BRCA1:NM_007294:exon10:c.736_738delinsAGC:p.L246S,BRCA1:NM_007299:exon10:c.736_738delinsAGC:p.L246S,BRCA1:NM_007300:exon10:c.736_738delinsAGC:p.L246S	Benign
	17:43094793:CAA:GGC	BRCA1	BRCA1:NM_007297:exon9:c.595_597delinsGCC:p.L199A,BRCA1:NM_007298:exon9:c.736_738delinsGCC:p.L246A,BRCA1:NM_007294:exon10:c.736_738delinsGCC:p.L246A,BRCA1:NM_007299:exon10:c.736_738delinsGCC:p.L246A,BRCA1:NM_007300:exon10:c.736_738delinsGCC:p.L246A	Benign
	17:43094793:CAA:GGG	BRCA1	BRCA1:NM_007297:exon9:c.595_597delinsCCC:p.L199P,BRCA1:NM_007298:exon9:c.736_738delinsCCC:p.L246P,BRCA1:NM_007294:exon10:c.736_738delinsCCC:p.L246P,BRCA1:NM_007299:exon10:c.736_738delinsCCC:p.L246P,BRCA1:NM_007300:exon10:c.736_738delinsCCC:p.L246P	Benign
	17:43094793:CAA:GGT	BRCA1	BRCA1:NM_007297:exon9:c.595_597delinsACC:p.L199T,BRCA1:NM_007298:exon9:c.736_738delinsACC:p.L246T,BRCA1:NM_007294:exon10:c.736_738delinsACC:p.L246T,BRCA1:NM_007299:exon10:c.736_738delinsACC:p.L246T,BRCA1:NM_007300:exon10:c.736_738delinsACC:p.L246T	Benign
	17:43094793:CAA:GTG	BRCA1	BRCA1:NM_007297:exon9:c.595_597delinsCAC:p.L199H,BRCA1:NM_007298:exon9:c.736_738delinsCAC:p.L246H,BRCA1:NM_007294:exon10:c.736_738delinsCAC:p.L246H,BRCA1:NM_007299:exon10:c.736_738delinsCAC:p.L246H,BRCA1:NM_007300:exon10:c.736_738delinsCAC:p.L246H	Benign
	17:43094793:CAA:GTT	BRCA1	BRCA1:NM_007297:exon9:c.595_597delinsAAC:p.L199N,BRCA1:NM_007298:exon9:c.736_738delinsAAC:p.L246N,BRCA1:NM_007294:exon10:c.736_738delinsAAC:p.L246N,BRCA1:NM_007299:exon10:c.736_738delinsAAC:p.L246N,BRCA1:NM_007300:exon10:c.736_738delinsAAC:p.L246N	Benign
	17:43094793:CA:AT	BRCA1	BRCA1:NM_007297:exon9:c.596_597delinsAT:p.L199Y,BRCA1:NM_007298:exon9:c.737_738delinsAT:p.L246Y,BRCA1:NM_007294:exon10:c.737_738delinsAT:p.L246Y,BRCA1:NM_007299:exon10:c.737_738delinsAT:p.L246Y,BRCA1:NM_007300:exon10:c.737_738delinsAT:p.L246Y	Benign
	17:43094793:CAA:TAC	BRCA1	BRCA1:NM_007297:exon9:c.595_597delinsGTA:p.L199V,BRCA1:NM_007298:exon9:c.736_738delinsGTA:p.L246V,BRCA1:NM_007294:exon10:c.736_738delinsGTA:p.L246V,BRCA1:NM_007299:exon10:c.736_738delinsGTA:p.L246V,BRCA1:NM_007300:exon10:c.736_738delinsGTA:p.L246V	Benign
	17:43094793:CAA:TAG	BRCA1	BRCA1:NM_007297:exon9:c.595_597delinsCTA:p.L199L,BRCA1:NM_007298:exon9:c.736_738delinsCTA:p.L246L,BRCA1:NM_007294:exon10:c.736_738delinsCTA:p.L246L,BRCA1:NM_007299:exon10:c.736_738delinsCTA:p.L246L,BRCA1:NM_007300:exon10:c.736_738delinsCTA:p.L246L	Benign
	17:43094793:CAA:TAT	BRCA1	BRCA1:NM_007297:exon9:c.595_597delinsATA:p.L199I,BRCA1:NM_007298:exon9:c.736_738delinsATA:p.L246I,BRCA1:NM_007294:exon10:c.736_738delinsATA:p.L246I,BRCA1:NM_007299:exon10:c.736_738delinsATA:p.L246I,BRCA1:NM_007300:exon10:c.736_738delinsATA:p.L246I	Benign
	17:43094793:CAA:TCC	BRCA1	BRCA1:NM_007297:exon9:c.595_597delinsGGA:p.L199G,BRCA1:NM_007298:exon9:c.736_738delinsGGA:p.L246G,BRCA1:NM_007294:exon10:c.736_738delinsGGA:p.L246G,BRCA1:NM_007299:exon10:c.736_738delinsGGA:p.L246G,BRCA1:NM_007300:exon10:c.736_738delinsGGA:p.L246G	Benign
	17:43094793:CAA:TCG	BRCA1	BRCA1:NM_007297:exon9:c.595_597delinsCGA:p.L199R,BRCA1:NM_007298:exon9:c.736_738delinsCGA:p.L246R,BRCA1:NM_007294:exon10:c.736_738delinsCGA:p.L246R,BRCA1:NM_007299:exon10:c.736_738delinsCGA:p.L246R,BRCA1:NM_007300:exon10:c.736_738delinsCGA:p.L246R	Benign
	17:43094793:CAA:TCT	BRCA1	BRCA1:NM_007297:exon9:c.595_597delinsAGA:p.L199R,BRCA1:NM_007298:exon9:c.736_738delinsAGA:p.L246R,BRCA1:NM_007294:exon10:c.736_738delinsAGA:p.L246R,BRCA1:NM_007299:exon10:c.736_738delinsAGA:p.L246R,BRCA1:NM_007300:exon10:c.736_738delinsAGA:p.L246R	Benign
	17:43094793:CAA:TGC	BRCA1	BRCA1:NM_007297:exon9:c.595_597delinsGCA:p.L199A,BRCA1:NM_007298:exon9:c.736_738delinsGCA:p.L246A,BRCA1:NM_007294:exon10:c.736_738delinsGCA:p.L246A,BRCA1:NM_007299:exon10:c.736_738delinsGCA:p.L246A,BRCA1:NM_007300:exon10:c.736_738delinsGCA:p.L246A	Benign
	17:43094793:CAA:TGG	BRCA1	BRCA1:NM_007297:exon9:c.595_597delinsCCA:p.L199P,BRCA1:NM_007298:exon9:c.736_738delinsCCA:p.L246P,BRCA1:NM_007294:exon10:c.736_738delinsCCA:p.L246P,BRCA1:NM_007299:exon10:c.736_738delinsCCA:p.L246P,BRCA1:NM_007300:exon10:c.736_738delinsCCA:p.L246P	Benign
	17:43094793:CAA:TGT	BRCA1	BRCA1:NM_007297:exon9:c.595_597delinsACA:p.L199T,BRCA1:NM_007298:exon9:c.736_738delinsACA:p.L246T,BRCA1:NM_007294:exon10:c.736_738delinsACA:p.L246T,BRCA1:NM_007299:exon10:c.736_738delinsACA:p.L246T,BRCA1:NM_007300:exon10:c.736_738delinsACA:p.L246T	Benign
	17:43094793:CAA:TTC	BRCA1	BRCA1:NM_007297:exon9:c.595_597delinsGAA:p.L199E,BRCA1:NM_007298:exon9:c.736_738delinsGAA:p.L246E,BRCA1:NM_007294:exon10:c.736_738delinsGAA:p.L246E,BRCA1:NM_007299:exon10:c.736_738delinsGAA:p.L246E,BRCA1:NM_007300:exon10:c.736_738delinsGAA:p.L246E	Benign
	17:43094793:CAA:TTT	BRCA1	BRCA1:NM_007297:exon9:c.595_597delinsAAA:p.L199K,BRCA1:NM_007298:exon9:c.736_738delinsAAA:p.L246K,BRCA1:NM_007294:exon10:c.736_738delinsAAA:p.L246K,BRCA1:NM_007299:exon10:c.736_738delinsAAA:p.L246K,BRCA1:NM_007300:exon10:c.736_738delinsAAA:p.L246K	Benign
	17:43094793:CA:GC	BRCA1	BRCA1:NM_007297:exon9:c.596_597delinsGC:p.L199C,BRCA1:NM_007298:exon9:c.737_738delinsGC:p.L246C,BRCA1:NM_007294:exon10:c.737_738delinsGC:p.L246C,BRCA1:NM_007299:exon10:c.737_738delinsGC:p.L246C,BRCA1:NM_007300:exon10:c.737_738delinsGC:p.L246C	Benign
	17:43094793:CA:GG	BRCA1	BRCA1:NM_007297:exon9:c.596_597delinsCC:p.L199S,BRCA1:NM_007298:exon9:c.737_738delinsCC:p.L246S,BRCA1:NM_007294:exon10:c.737_738delinsCC:p.L246S,BRCA1:NM_007299:exon10:c.737_738delinsCC:p.L246S,BRCA1:NM_007300:exon10:c.737_738delinsCC:p.L246S	Benign
	17:43094793:CA:GT	BRCA1	BRCA1:NM_007297:exon9:c.596_597delinsAC:p.L199Y,BRCA1:NM_007298:exon9:c.737_738delinsAC:p.L246Y,BRCA1:NM_007294:exon10:c.737_738delinsAC:p.L246Y,BRCA1:NM_007299:exon10:c.737_738delinsAC:p.L246Y,BRCA1:NM_007300:exon10:c.737_738delinsAC:p.L246Y	Benign
	17:43094793:CA:TC	BRCA1	BRCA1:NM_007297:exon9:c.596_597delinsGA:p.L199_Y1816del,BRCA1:NM_007298:exon9:c.737_738delinsGA:p.L246_Y759del,BRCA1:NM_007294:exon10:c.737_738delinsGA:p.L246_Y1863del,BRCA1:NM_007299:exon10:c.737_738delinsGA:p.L246_V699del,BRCA1:NM_007300:exon10:c.737_738delinsGA:p.L246_Y1884del	Pathogenic
	17:43094793:CA:TG	BRCA1	BRCA1:NM_007297:exon9:c.596_597delinsCA:p.L199S,BRCA1:NM_007298:exon9:c.737_738delinsCA:p.L246S,BRCA1:NM_007294:exon10:c.737_738delinsCA:p.L246S,BRCA1:NM_007299:exon10:c.737_738delinsCA:p.L246S,BRCA1:NM_007300:exon10:c.737_738delinsCA:p.L246S	Benign
	17:43094793:CA:TT	BRCA1	BRCA1:NM_007297:exon9:c.596_597delinsAA:p.L199_Y1816del,BRCA1:NM_007298:exon9:c.737_738delinsAA:p.L246_Y759del,BRCA1:NM_007294:exon10:c.737_738delinsAA:p.L246_Y1863del,BRCA1:NM_007299:exon10:c.737_738delinsAA:p.L246_V699del,BRCA1:NM_007300:exon10:c.737_738delinsAA:p.L246_Y1884del	Pathogenic
	17:43094793:C:CA	BRCA1	BRCA1:NM_007297:exon9:c.596dupT:p.L199Ffs*5,BRCA1:NM_007298:exon9:c.737dupT:p.L246Ffs*5,BRCA1:NM_007294:exon10:c.737dupT:p.L246Ffs*5,BRCA1:NM_007299:exon10:c.737dupT:p.L246Ffs*5,BRCA1:NM_007300:exon10:c.737dupT:p.L246Ffs*5	Pathogenic
	17:43094793:C:G	BRCA1	BRCA1:NM_007297:exon9:c.G597C:p.L199F,BRCA1:NM_007298:exon9:c.G738C:p.L246F,BRCA1:NM_007294:exon10:c.G738C:p.L246F,BRCA1:NM_007299:exon10:c.G738C:p.L246F,BRCA1:NM_007300:exon10:c.G738C:p.L246F	Benign	Conflicting_interpretations_of_pathogenicity
	17:43094794:AA:CC	BRCA1	BRCA1:NM_007297:exon9:c.595_596delinsGG:p.L199G,BRCA1:NM_007298:exon9:c.736_737delinsGG:p.L246G,BRCA1:NM_007294:exon10:c.736_737delinsGG:p.L246G,BRCA1:NM_007299:exon10:c.736_737delinsGG:p.L246G,BRCA1:NM_007300:exon10:c.736_737delinsGG:p.L246G	Benign
	17:43094794:AA:CG	BRCA1	BRCA1:NM_007297:exon9:c.595_596delinsCG:p.L199R,BRCA1:NM_007298:exon9:c.736_737delinsCG:p.L246R,BRCA1:NM_007294:exon10:c.736_737delinsCG:p.L246R,BRCA1:NM_007299:exon10:c.736_737delinsCG:p.L246R,BRCA1:NM_007300:exon10:c.736_737delinsCG:p.L246R	Benign
	17:43094794:AA:CT	BRCA1	BRCA1:NM_007297:exon9:c.595_596delinsAG:p.L199R,BRCA1:NM_007298:exon9:c.736_737delinsAG:p.L246R,BRCA1:NM_007294:exon10:c.736_737delinsAG:p.L246R,BRCA1:NM_007299:exon10:c.736_737delinsAG:p.L246R,BRCA1:NM_007300:exon10:c.736_737delinsAG:p.L246R	Benign
	17:43094794:AA:GC	BRCA1	BRCA1:NM_007297:exon9:c.595_596delinsGC:p.L199A,BRCA1:NM_007298:exon9:c.736_737delinsGC:p.L246A,BRCA1:NM_007294:exon10:c.736_737delinsGC:p.L246A,BRCA1:NM_007299:exon10:c.736_737delinsGC:p.L246A,BRCA1:NM_007300:exon10:c.736_737delinsGC:p.L246A	Benign
	17:43094794:AA:GG	BRCA1	BRCA1:NM_007297:exon9:c.595_596delinsCC:p.L199P,BRCA1:NM_007298:exon9:c.736_737delinsCC:p.L246P,BRCA1:NM_007294:exon10:c.736_737delinsCC:p.L246P,BRCA1:NM_007299:exon10:c.736_737delinsCC:p.L246P,BRCA1:NM_007300:exon10:c.736_737delinsCC:p.L246P	Benign
	17:43094794:AA:GT	BRCA1	BRCA1:NM_007297:exon9:c.595_596delinsAC:p.L199T,BRCA1:NM_007298:exon9:c.736_737delinsAC:p.L246T,BRCA1:NM_007294:exon10:c.736_737delinsAC:p.L246T,BRCA1:NM_007299:exon10:c.736_737delinsAC:p.L246T,BRCA1:NM_007300:exon10:c.736_737delinsAC:p.L246T	Benign
	17:43094794:AA:TC	BRCA1	BRCA1:NM_007297:exon9:c.595_596delinsGA:p.L199E,BRCA1:NM_007298:exon9:c.736_737delinsGA:p.L246E,BRCA1:NM_007294:exon10:c.736_737delinsGA:p.L246E,BRCA1:NM_007299:exon10:c.736_737delinsGA:p.L246E,BRCA1:NM_007300:exon10:c.736_737delinsGA:p.L246E	Benign
	17:43094794:AA:TT	BRCA1	BRCA1:NM_007297:exon9:c.595_596delinsAA:p.L199K,BRCA1:NM_007298:exon9:c.736_737delinsAA:p.L246K,BRCA1:NM_007294:exon10:c.736_737delinsAA:p.L246K,BRCA1:NM_007299:exon10:c.736_737delinsAA:p.L246K,BRCA1:NM_007300:exon10:c.736_737delinsAA:p.L246K	Benign
	17:43094794:A:C	BRCA1	BRCA1:NM_007297:exon9:c.T596G:p.L199W,BRCA1:NM_007298:exon9:c.T737G:p.L246W,BRCA1:NM_007294:exon10:c.T737G:p.L246W,BRCA1:NM_007299:exon10:c.T737G:p.L246W,BRCA1:NM_007300:exon10:c.T737G:p.L246W	Benign
	17:43094794:A:G	BRCA1	BRCA1:NM_007297:exon9:c.T596C:p.L199S,BRCA1:NM_007298:exon9:c.T737C:p.L246S,BRCA1:NM_007294:exon10:c.T737C:p.L246S,BRCA1:NM_007299:exon10:c.T737C:p.L246S,BRCA1:NM_007300:exon10:c.T737C:p.L246S	Benign
	17:43094794:A:T	BRCA1	BRCA1:NM_007297:exon9:c.T596A:p.L199X,BRCA1:NM_007298:exon9:c.T737A:p.L246X,BRCA1:NM_007294:exon10:c.T737A:p.L246X,BRCA1:NM_007299:exon10:c.T737A:p.L246X,BRCA1:NM_007300:exon10:c.T737A:p.L246X	Pathogenic	Pathogenic
	17:43094795:A:ACTT	BRCA1	BRCA1:NM_007297:exon9:c.594_595insAAG:p.D198_L199insK,BRCA1:NM_007298:exon9:c.735_736insAAG:p.D245_L246insK,BRCA1:NM_007294:exon10:c.735_736insAAG:p.D245_L246insK,BRCA1:NM_007299:exon10:c.735_736insAAG:p.D245_L246insK,BRCA1:NM_007300:exon10:c.735_736insAAG:p.D245_L246insK	Benign
	17:43094795:A:AG	BRCA1	BRCA1:NM_007297:exon9:c.594_595insC:p.N200Efs*4,BRCA1:NM_007298:exon9:c.735_736insC:p.N247Efs*4,BRCA1:NM_007294:exon10:c.735_736insC:p.N247Efs*4,BRCA1:NM_007299:exon10:c.735_736insC:p.N247Efs*4,BRCA1:NM_007300:exon10:c.735_736insC:p.N247Efs*4	Pathogenic
	17:43094795:AAT:A	BRCA1	BRCA1:NM_007297:exon9:c.593_594del:p.D198Vfs*5,BRCA1:NM_007298:exon9:c.734_735del:p.D245Vfs*5,BRCA1:NM_007294:exon10:c.734_735del:p.D245Vfs*5,BRCA1:NM_007299:exon10:c.734_735del:p.D245Vfs*5,BRCA1:NM_007300:exon10:c.734_735del:p.D245Vfs*5	Pathogenic
	17:43094795:A:T	BRCA1	BRCA1:NM_007297:exon9:c.T595A:p.L199M,BRCA1:NM_007298:exon9:c.T736A:p.L246M,BRCA1:NM_007294:exon10:c.T736A:p.L246M,BRCA1:NM_007299:exon10:c.T736A:p.L246M,BRCA1:NM_007300:exon10:c.T736A:p.L246M	Benign
	17:43094796:A:ATCAT	BRCA1	BRCA1:NM_007297:exon9:c.593_594insATGA:p.D198Efs*2,BRCA1:NM_007298:exon9:c.734_735insATGA:p.D245Efs*2,BRCA1:NM_007294:exon10:c.734_735insATGA:p.D245Efs*2,BRCA1:NM_007299:exon10:c.734_735insATGA:p.D245Efs*2,BRCA1:NM_007300:exon10:c.734_735insATGA:p.D245Efs*2	Pathogenic
	17:43094796:A:C	BRCA1	BRCA1:NM_007297:exon9:c.T594G:p.D198E,BRCA1:NM_007298:exon9:c.T735G:p.D245E,BRCA1:NM_007294:exon10:c.T735G:p.D245E,BRCA1:NM_007299:exon10:c.T735G:p.D245E,BRCA1:NM_007300:exon10:c.T735G:p.D245E	Benign
	17:43094796:A:G	BRCA1	BRCA1:NM_007297:exon9:c.T594C:p.D198D,BRCA1:NM_007298:exon9:c.T735C:p.D245D,BRCA1:NM_007294:exon10:c.T735C:p.D245D,BRCA1:NM_007299:exon10:c.T735C:p.D245D,BRCA1:NM_007300:exon10:c.T735C:p.D245D	Benign
	17:43094796:A:T	BRCA1	BRCA1:NM_007297:exon9:c.T594A:p.D198E,BRCA1:NM_007298:exon9:c.T735A:p.D245E,BRCA1:NM_007294:exon10:c.T735A:p.D245E,BRCA1:NM_007299:exon10:c.T735A:p.D245E,BRCA1:NM_007300:exon10:c.T735A:p.D245E	Benign	Conflicting_interpretations_of_pathogenicity
	17:43094796:AT:CA	BRCA1	BRCA1:NM_007297:exon9:c.593_594delinsTG:p.D198V,BRCA1:NM_007298:exon9:c.734_735delinsTG:p.D245V,BRCA1:NM_007294:exon10:c.734_735delinsTG:p.D245V,BRCA1:NM_007299:exon10:c.734_735delinsTG:p.D245V,BRCA1:NM_007300:exon10:c.734_735delinsTG:p.D245V	Benign
	17:43094796:ATC:A	BRCA1	BRCA1:NM_007297:exon9:c.592_593del:p.D198Ffs*5,BRCA1:NM_007298:exon9:c.733_734del:p.D245Ffs*5,BRCA1:NM_007294:exon10:c.733_734del:p.D245Ffs*5,BRCA1:NM_007299:exon10:c.733_734del:p.D245Ffs*5,BRCA1:NM_007300:exon10:c.733_734del:p.D245Ffs*5	Pathogenic
	17:43094796:ATCATTATTACTGGGTTGATGATGTTCAGTATTTGTTACATCCGTCT:A	BRCA1	BRCA1:NM_007297:exon9:c.548_593del:p.E183Vfs*2,BRCA1:NM_007298:exon9:c.689_734del:p.E230Vfs*2,BRCA1:NM_007294:exon10:c.689_734del:p.E230Vfs*2,BRCA1:NM_007299:exon10:c.689_734del:p.E230Vfs*2,BRCA1:NM_007300:exon10:c.689_734del:p.E230Vfs*2	Pathogenic
	17:43094796:AT:CC	BRCA1	BRCA1:NM_007297:exon9:c.593_594delinsGG:p.D198G,BRCA1:NM_007298:exon9:c.734_735delinsGG:p.D245G,BRCA1:NM_007294:exon10:c.734_735delinsGG:p.D245G,BRCA1:NM_007299:exon10:c.734_735delinsGG:p.D245G,BRCA1:NM_007300:exon10:c.734_735delinsGG:p.D245G	Benign
	17:43094796:ATC:CAA	BRCA1	BRCA1:NM_007297:exon9:c.592_594delinsTTG:p.D198L,BRCA1:NM_007298:exon9:c.733_735delinsTTG:p.D245L,BRCA1:NM_007294:exon10:c.733_735delinsTTG:p.D245L,BRCA1:NM_007299:exon10:c.733_735delinsTTG:p.D245L,BRCA1:NM_007300:exon10:c.733_735delinsTTG:p.D245L	Benign
	17:43094796:ATC:CAG	BRCA1	BRCA1:NM_007297:exon9:c.592_594delinsCTG:p.D198L,BRCA1:NM_007298:exon9:c.733_735delinsCTG:p.D245L,BRCA1:NM_007294:exon10:c.733_735delinsCTG:p.D245L,BRCA1:NM_007299:exon10:c.733_735delinsCTG:p.D245L,BRCA1:NM_007300:exon10:c.733_735delinsCTG:p.D245L	Benign
	17:43094796:ATC:CCA	BRCA1	BRCA1:NM_007297:exon9:c.592_594delinsTGG:p.D198W,BRCA1:NM_007298:exon9:c.733_735delinsTGG:p.D245W,BRCA1:NM_007294:exon10:c.733_735delinsTGG:p.D245W,BRCA1:NM_007299:exon10:c.733_735delinsTGG:p.D245W,BRCA1:NM_007300:exon10:c.733_735delinsTGG:p.D245W	Benign
	17:43094796:ATC:CCG	BRCA1	BRCA1:NM_007297:exon9:c.592_594delinsCGG:p.D198R,BRCA1:NM_007298:exon9:c.733_735delinsCGG:p.D245R,BRCA1:NM_007294:exon10:c.733_735delinsCGG:p.D245R,BRCA1:NM_007299:exon10:c.733_735delinsCGG:p.D245R,BRCA1:NM_007300:exon10:c.733_735delinsCGG:p.D245R	Benign
	17:43094796:ATC:CCT	BRCA1	BRCA1:NM_007297:exon9:c.592_594delinsAGG:p.D198R,BRCA1:NM_007298:exon9:c.733_735delinsAGG:p.D245R,BRCA1:NM_007294:exon10:c.733_735delinsAGG:p.D245R,BRCA1:NM_007299:exon10:c.733_735delinsAGG:p.D245R,BRCA1:NM_007300:exon10:c.733_735delinsAGG:p.D245R	Benign
	17:43094796:ATC:CGA	BRCA1	BRCA1:NM_007297:exon9:c.592_594delinsTCG:p.D198S,BRCA1:NM_007298:exon9:c.733_735delinsTCG:p.D245S,BRCA1:NM_007294:exon10:c.733_735delinsTCG:p.D245S,BRCA1:NM_007299:exon10:c.733_735delinsTCG:p.D245S,BRCA1:NM_007300:exon10:c.733_735delinsTCG:p.D245S	Benign
	17:43094796:ATC:CGT	BRCA1	BRCA1:NM_007297:exon9:c.592_594delinsACG:p.D198T,BRCA1:NM_007298:exon9:c.733_735delinsACG:p.D245T,BRCA1:NM_007294:exon10:c.733_735delinsACG:p.D245T,BRCA1:NM_007299:exon10:c.733_735delinsACG:p.D245T,BRCA1:NM_007300:exon10:c.733_735delinsACG:p.D245T	Benign
	17:43094796:ATC:CTA	BRCA1	BRCA1:NM_007297:exon9:c.592_594delinsTAG:p.D198_Y1816del,BRCA1:NM_007298:exon9:c.733_735delinsTAG:p.D245_Y759del,BRCA1:NM_007294:exon10:c.733_735delinsTAG:p.D245_Y1863del,BRCA1:NM_007299:exon10:c.733_735delinsTAG:p.D245_V699del,BRCA1:NM_007300:exon10:c.733_735delinsTAG:p.D245_Y1884del	Pathogenic
	17:43094796:ATC:CTG	BRCA1	BRCA1:NM_007297:exon9:c.592_594delinsCAG:p.D198Q,BRCA1:NM_007298:exon9:c.733_735delinsCAG:p.D245Q,BRCA1:NM_007294:exon10:c.733_735delinsCAG:p.D245Q,BRCA1:NM_007299:exon10:c.733_735delinsCAG:p.D245Q,BRCA1:NM_007300:exon10:c.733_735delinsCAG:p.D245Q	Benign
	17:43094796:AT:CG	BRCA1	BRCA1:NM_007297:exon9:c.593_594delinsCG:p.D198A,BRCA1:NM_007298:exon9:c.734_735delinsCG:p.D245A,BRCA1:NM_007294:exon10:c.734_735delinsCG:p.D245A,BRCA1:NM_007299:exon10:c.734_735delinsCG:p.D245A,BRCA1:NM_007300:exon10:c.734_735delinsCG:p.D245A	Benign
	17:43094796:ATC:GAA	BRCA1	BRCA1:NM_007297:exon9:c.592_594delinsTTC:p.D198F,BRCA1:NM_007298:exon9:c.733_735delinsTTC:p.D245F,BRCA1:NM_007294:exon10:c.733_735delinsTTC:p.D245F,BRCA1:NM_007299:exon10:c.733_735delinsTTC:p.D245F,BRCA1:NM_007300:exon10:c.733_735delinsTTC:p.D245F	Benign
	17:43094796:ATC:GAG	BRCA1	BRCA1:NM_007297:exon9:c.592_594delinsCTC:p.D198L,BRCA1:NM_007298:exon9:c.733_735delinsCTC:p.D245L,BRCA1:NM_007294:exon10:c.733_735delinsCTC:p.D245L,BRCA1:NM_007299:exon10:c.733_735delinsCTC:p.D245L,BRCA1:NM_007300:exon10:c.733_735delinsCTC:p.D245L	Benign
	17:43094796:ATC:GAT	BRCA1	BRCA1:NM_007297:exon9:c.592_594delinsATC:p.D198I,BRCA1:NM_007298:exon9:c.733_735delinsATC:p.D245I,BRCA1:NM_007294:exon10:c.733_735delinsATC:p.D245I,BRCA1:NM_007299:exon10:c.733_735delinsATC:p.D245I,BRCA1:NM_007300:exon10:c.733_735delinsATC:p.D245I	Benign
	17:43094796:ATC:GCA	BRCA1	BRCA1:NM_007297:exon9:c.592_594delinsTGC:p.D198C,BRCA1:NM_007298:exon9:c.733_735delinsTGC:p.D245C,BRCA1:NM_007294:exon10:c.733_735delinsTGC:p.D245C,BRCA1:NM_007299:exon10:c.733_735delinsTGC:p.D245C,BRCA1:NM_007300:exon10:c.733_735delinsTGC:p.D245C	Benign
	17:43094796:ATC:GCG	BRCA1	BRCA1:NM_007297:exon9:c.592_594delinsCGC:p.D198R,BRCA1:NM_007298:exon9:c.733_735delinsCGC:p.D245R,BRCA1:NM_007294:exon10:c.733_735delinsCGC:p.D245R,BRCA1:NM_007299:exon10:c.733_735delinsCGC:p.D245R,BRCA1:NM_007300:exon10:c.733_735delinsCGC:p.D245R	Benign
	17:43094796:ATC:GCT	BRCA1	BRCA1:NM_007297:exon9:c.592_594delinsAGC:p.D198S,BRCA1:NM_007298:exon9:c.733_735delinsAGC:p.D245S,BRCA1:NM_007294:exon10:c.733_735delinsAGC:p.D245S,BRCA1:NM_007299:exon10:c.733_735delinsAGC:p.D245S,BRCA1:NM_007300:exon10:c.733_735delinsAGC:p.D245S	Benign
	17:43094796:ATC:GGA	BRCA1	BRCA1:NM_007297:exon9:c.592_594delinsTCC:p.D198S,BRCA1:NM_007298:exon9:c.733_735delinsTCC:p.D245S,BRCA1:NM_007294:exon10:c.733_735delinsTCC:p.D245S,BRCA1:NM_007299:exon10:c.733_735delinsTCC:p.D245S,BRCA1:NM_007300:exon10:c.733_735delinsTCC:p.D245S	Benign
	17:43094796:ATC:GGT	BRCA1	BRCA1:NM_007297:exon9:c.592_594delinsACC:p.D198T,BRCA1:NM_007298:exon9:c.733_735delinsACC:p.D245T,BRCA1:NM_007294:exon10:c.733_735delinsACC:p.D245T,BRCA1:NM_007299:exon10:c.733_735delinsACC:p.D245T,BRCA1:NM_007300:exon10:c.733_735delinsACC:p.D245T	Benign
	17:43094796:ATC:GTA	BRCA1	BRCA1:NM_007297:exon9:c.592_594delinsTAC:p.D198Y,BRCA1:NM_007298:exon9:c.733_735delinsTAC:p.D245Y,BRCA1:NM_007294:exon10:c.733_735delinsTAC:p.D245Y,BRCA1:NM_007299:exon10:c.733_735delinsTAC:p.D245Y,BRCA1:NM_007300:exon10:c.733_735delinsTAC:p.D245Y	Benign
	17:43094796:ATC:GTG	BRCA1	BRCA1:NM_007297:exon9:c.592_594delinsCAC:p.D198H,BRCA1:NM_007298:exon9:c.733_735delinsCAC:p.D245H,BRCA1:NM_007294:exon10:c.733_735delinsCAC:p.D245H,BRCA1:NM_007299:exon10:c.733_735delinsCAC:p.D245H,BRCA1:NM_007300:exon10:c.733_735delinsCAC:p.D245H	Benign
	17:43094796:ATC:GTT	BRCA1	BRCA1:NM_007297:exon9:c.592_594delinsAAC:p.D198N,BRCA1:NM_007298:exon9:c.733_735delinsAAC:p.D245N,BRCA1:NM_007294:exon10:c.733_735delinsAAC:p.D245N,BRCA1:NM_007299:exon10:c.733_735delinsAAC:p.D245N,BRCA1:NM_007300:exon10:c.733_735delinsAAC:p.D245N	Benign
	17:43094796:ATC:TAA	BRCA1	BRCA1:NM_007297:exon9:c.592_594delinsTTA:p.D198L,BRCA1:NM_007298:exon9:c.733_735delinsTTA:p.D245L,BRCA1:NM_007294:exon10:c.733_735delinsTTA:p.D245L,BRCA1:NM_007299:exon10:c.733_735delinsTTA:p.D245L,BRCA1:NM_007300:exon10:c.733_735delinsTTA:p.D245L	Benign
	17:43094796:ATC:TAG	BRCA1	BRCA1:NM_007297:exon9:c.592_594delinsCTA:p.D198L,BRCA1:NM_007298:exon9:c.733_735delinsCTA:p.D245L,BRCA1:NM_007294:exon10:c.733_735delinsCTA:p.D245L,BRCA1:NM_007299:exon10:c.733_735delinsCTA:p.D245L,BRCA1:NM_007300:exon10:c.733_735delinsCTA:p.D245L	Benign
	17:43094796:ATC:TAT	BRCA1	BRCA1:NM_007297:exon9:c.592_594delinsATA:p.D198I,BRCA1:NM_007298:exon9:c.733_735delinsATA:p.D245I,BRCA1:NM_007294:exon10:c.733_735delinsATA:p.D245I,BRCA1:NM_007299:exon10:c.733_735delinsATA:p.D245I,BRCA1:NM_007300:exon10:c.733_735delinsATA:p.D245I	Benign
	17:43094796:ATC:TCA	BRCA1	BRCA1:NM_007297:exon9:c.592_594delinsTGA:p.D198_Y1816del,BRCA1:NM_007298:exon9:c.733_735delinsTGA:p.D245_Y759del,BRCA1:NM_007294:exon10:c.733_735delinsTGA:p.D245_Y1863del,BRCA1:NM_007299:exon10:c.733_735delinsTGA:p.D245_V699del,BRCA1:NM_007300:exon10:c.733_735delinsTGA:p.D245_Y1884del	Pathogenic
	17:43094796:ATC:TCG	BRCA1	BRCA1:NM_007297:exon9:c.592_594delinsCGA:p.D198R,BRCA1:NM_007298:exon9:c.733_735delinsCGA:p.D245R,BRCA1:NM_007294:exon10:c.733_735delinsCGA:p.D245R,BRCA1:NM_007299:exon10:c.733_735delinsCGA:p.D245R,BRCA1:NM_007300:exon10:c.733_735delinsCGA:p.D245R	Benign
	17:43094796:ATC:TCT	BRCA1	BRCA1:NM_007297:exon9:c.592_594delinsAGA:p.D198R,BRCA1:NM_007298:exon9:c.733_735delinsAGA:p.D245R,BRCA1:NM_007294:exon10:c.733_735delinsAGA:p.D245R,BRCA1:NM_007299:exon10:c.733_735delinsAGA:p.D245R,BRCA1:NM_007300:exon10:c.733_735delinsAGA:p.D245R	Benign
	17:43094796:ATC:TGA	BRCA1	BRCA1:NM_007297:exon9:c.592_594delinsTCA:p.D198S,BRCA1:NM_007298:exon9:c.733_735delinsTCA:p.D245S,BRCA1:NM_007294:exon10:c.733_735delinsTCA:p.D245S,BRCA1:NM_007299:exon10:c.733_735delinsTCA:p.D245S,BRCA1:NM_007300:exon10:c.733_735delinsTCA:p.D245S	Benign
	17:43094796:ATC:TGT	BRCA1	BRCA1:NM_007297:exon9:c.592_594delinsACA:p.D198T,BRCA1:NM_007298:exon9:c.733_735delinsACA:p.D245T,BRCA1:NM_007294:exon10:c.733_735delinsACA:p.D245T,BRCA1:NM_007299:exon10:c.733_735delinsACA:p.D245T,BRCA1:NM_007300:exon10:c.733_735delinsACA:p.D245T	Benign
	17:43094796:ATC:TTA	BRCA1	BRCA1:NM_007297:exon9:c.592_594delinsTAA:p.D198_Y1816del,BRCA1:NM_007298:exon9:c.733_735delinsTAA:p.D245_Y759del,BRCA1:NM_007294:exon10:c.733_735delinsTAA:p.D245_Y1863del,BRCA1:NM_007299:exon10:c.733_735delinsTAA:p.D245_V699del,BRCA1:NM_007300:exon10:c.733_735delinsTAA:p.D245_Y1884del	Pathogenic
	17:43094796:ATC:TTG	BRCA1	BRCA1:NM_007297:exon9:c.592_594delinsCAA:p.D198Q,BRCA1:NM_007298:exon9:c.733_735delinsCAA:p.D245Q,BRCA1:NM_007294:exon10:c.733_735delinsCAA:p.D245Q,BRCA1:NM_007299:exon10:c.733_735delinsCAA:p.D245Q,BRCA1:NM_007300:exon10:c.733_735delinsCAA:p.D245Q	Benign
	17:43094796:AT:GA	BRCA1	BRCA1:NM_007297:exon9:c.593_594delinsTC:p.D198V,BRCA1:NM_007298:exon9:c.734_735delinsTC:p.D245V,BRCA1:NM_007294:exon10:c.734_735delinsTC:p.D245V,BRCA1:NM_007299:exon10:c.734_735delinsTC:p.D245V,BRCA1:NM_007300:exon10:c.734_735delinsTC:p.D245V	Benign
	17:43094796:AT:GC	BRCA1	BRCA1:NM_007297:exon9:c.593_594delinsGC:p.D198G,BRCA1:NM_007298:exon9:c.734_735delinsGC:p.D245G,BRCA1:NM_007294:exon10:c.734_735delinsGC:p.D245G,BRCA1:NM_007299:exon10:c.734_735delinsGC:p.D245G,BRCA1:NM_007300:exon10:c.734_735delinsGC:p.D245G	Benign
	17:43094796:AT:GG	BRCA1	BRCA1:NM_007297:exon9:c.593_594delinsCC:p.D198A,BRCA1:NM_007298:exon9:c.734_735delinsCC:p.D245A,BRCA1:NM_007294:exon10:c.734_735delinsCC:p.D245A,BRCA1:NM_007299:exon10:c.734_735delinsCC:p.D245A,BRCA1:NM_007300:exon10:c.734_735delinsCC:p.D245A	Benign
	17:43094796:AT:TA	BRCA1	BRCA1:NM_007297:exon9:c.593_594delinsTA:p.D198V,BRCA1:NM_007298:exon9:c.734_735delinsTA:p.D245V,BRCA1:NM_007294:exon10:c.734_735delinsTA:p.D245V,BRCA1:NM_007299:exon10:c.734_735delinsTA:p.D245V,BRCA1:NM_007300:exon10:c.734_735delinsTA:p.D245V	Benign
	17:43094796:AT:TC	BRCA1	BRCA1:NM_007297:exon9:c.593_594delinsGA:p.D198G,BRCA1:NM_007298:exon9:c.734_735delinsGA:p.D245G,BRCA1:NM_007294:exon10:c.734_735delinsGA:p.D245G,BRCA1:NM_007299:exon10:c.734_735delinsGA:p.D245G,BRCA1:NM_007300:exon10:c.734_735delinsGA:p.D245G	Benign
	17:43094796:AT:TG	BRCA1	BRCA1:NM_007297:exon9:c.593_594delinsCA:p.D198A,BRCA1:NM_007298:exon9:c.734_735delinsCA:p.D245A,BRCA1:NM_007294:exon10:c.734_735delinsCA:p.D245A,BRCA1:NM_007299:exon10:c.734_735delinsCA:p.D245A,BRCA1:NM_007300:exon10:c.734_735delinsCA:p.D245A	Benign
	17:43094797:T:A	BRCA1	BRCA1:NM_007297:exon9:c.A593T:p.D198V,BRCA1:NM_007298:exon9:c.A734T:p.D245V,BRCA1:NM_007294:exon10:c.A734T:p.D245V,BRCA1:NM_007299:exon10:c.A734T:p.D245V,BRCA1:NM_007300:exon10:c.A734T:p.D245V	Benign	Conflicting_interpretations_of_pathogenicity
	17:43094797:T:C	BRCA1	BRCA1:NM_007297:exon9:c.A593G:p.D198G,BRCA1:NM_007298:exon9:c.A734G:p.D245G,BRCA1:NM_007294:exon10:c.A734G:p.D245G,BRCA1:NM_007299:exon10:c.A734G:p.D245G,BRCA1:NM_007300:exon10:c.A734G:p.D245G	Benign
	17:43094797:TC:AA	BRCA1	BRCA1:NM_007297:exon9:c.592_593delinsTT:p.D198F,BRCA1:NM_007298:exon9:c.733_734delinsTT:p.D245F,BRCA1:NM_007294:exon10:c.733_734delinsTT:p.D245F,BRCA1:NM_007299:exon10:c.733_734delinsTT:p.D245F,BRCA1:NM_007300:exon10:c.733_734delinsTT:p.D245F	Benign
	17:43094797:TC:AG	BRCA1	BRCA1:NM_007297:exon9:c.592_593delinsCT:p.D198L,BRCA1:NM_007298:exon9:c.733_734delinsCT:p.D245L,BRCA1:NM_007294:exon10:c.733_734delinsCT:p.D245L,BRCA1:NM_007299:exon10:c.733_734delinsCT:p.D245L,BRCA1:NM_007300:exon10:c.733_734delinsCT:p.D245L	Benign
	17:43094797:TC:AT	BRCA1	BRCA1:NM_007297:exon9:c.592_593delinsAT:p.D198I,BRCA1:NM_007298:exon9:c.733_734delinsAT:p.D245I,BRCA1:NM_007294:exon10:c.733_734delinsAT:p.D245I,BRCA1:NM_007299:exon10:c.733_734delinsAT:p.D245I,BRCA1:NM_007300:exon10:c.733_734delinsAT:p.D245I	Benign
	17:43094797:TCA:T	BRCA1	BRCA1:NM_007297:exon9:c.591_592del:p.N197Kfs*6,BRCA1:NM_007298:exon9:c.732_733del:p.N244Kfs*6,BRCA1:NM_007294:exon10:c.732_733del:p.N244Kfs*6,BRCA1:NM_007299:exon10:c.732_733del:p.N244Kfs*6,BRCA1:NM_007300:exon10:c.732_733del:p.N244Kfs*6	Pathogenic
	17:43094797:TC:CA	BRCA1	BRCA1:NM_007297:exon9:c.592_593delinsTG:p.D198C,BRCA1:NM_007298:exon9:c.733_734delinsTG:p.D245C,BRCA1:NM_007294:exon10:c.733_734delinsTG:p.D245C,BRCA1:NM_007299:exon10:c.733_734delinsTG:p.D245C,BRCA1:NM_007300:exon10:c.733_734delinsTG:p.D245C	Benign
	17:43094797:TC:CG	BRCA1	BRCA1:NM_007297:exon9:c.592_593delinsCG:p.D198R,BRCA1:NM_007298:exon9:c.733_734delinsCG:p.D245R,BRCA1:NM_007294:exon10:c.733_734delinsCG:p.D245R,BRCA1:NM_007299:exon10:c.733_734delinsCG:p.D245R,BRCA1:NM_007300:exon10:c.733_734delinsCG:p.D245R	Benign
	17:43094797:TC:CT	BRCA1	BRCA1:NM_007297:exon9:c.592_593delinsAG:p.D198S,BRCA1:NM_007298:exon9:c.733_734delinsAG:p.D245S,BRCA1:NM_007294:exon10:c.733_734delinsAG:p.D245S,BRCA1:NM_007299:exon10:c.733_734delinsAG:p.D245S,BRCA1:NM_007300:exon10:c.733_734delinsAG:p.D245S	Benign
	17:43094797:TC:GA	BRCA1	BRCA1:NM_007297:exon9:c.592_593delinsTC:p.D198S,BRCA1:NM_007298:exon9:c.733_734delinsTC:p.D245S,BRCA1:NM_007294:exon10:c.733_734delinsTC:p.D245S,BRCA1:NM_007299:exon10:c.733_734delinsTC:p.D245S,BRCA1:NM_007300:exon10:c.733_734delinsTC:p.D245S	Benign
	17:43094797:TC:GT	BRCA1	BRCA1:NM_007297:exon9:c.592_593delinsAC:p.D198T,BRCA1:NM_007298:exon9:c.733_734delinsAC:p.D245T,BRCA1:NM_007294:exon10:c.733_734delinsAC:p.D245T,BRCA1:NM_007299:exon10:c.733_734delinsAC:p.D245T,BRCA1:NM_007300:exon10:c.733_734delinsAC:p.D245T	Benign
	17:43094797:T:G	BRCA1	BRCA1:NM_007297:exon9:c.A593C:p.D198A,BRCA1:NM_007298:exon9:c.A734C:p.D245A,BRCA1:NM_007294:exon10:c.A734C:p.D245A,BRCA1:NM_007299:exon10:c.A734C:p.D245A,BRCA1:NM_007300:exon10:c.A734C:p.D245A	Benign
	17:43094797:T:TTTCA	BRCA1	BRCA1:NM_007297:exon9:c.592_593insTGAA:p.D198Vfs*7,BRCA1:NM_007298:exon9:c.733_734insTGAA:p.D245Vfs*7,BRCA1:NM_007294:exon10:c.733_734insTGAA:p.D245Vfs*7,BRCA1:NM_007299:exon10:c.733_734insTGAA:p.D245Vfs*7,BRCA1:NM_007300:exon10:c.733_734insTGAA:p.D245Vfs*7	Pathogenic
	17:43094798:C:A	BRCA1	BRCA1:NM_007297:exon9:c.G592T:p.D198Y,BRCA1:NM_007298:exon9:c.G733T:p.D245Y,BRCA1:NM_007294:exon10:c.G733T:p.D245Y,BRCA1:NM_007299:exon10:c.G733T:p.D245Y,BRCA1:NM_007300:exon10:c.G733T:p.D245Y	Benign	Conflicting_interpretations_of_pathogenicity
	17:43094798:CAT:C	BRCA1	BRCA1:NM_007297:exon9:c.590_591del:p.N197Rfs*6,BRCA1:NM_007298:exon9:c.731_732del:p.N244Rfs*6,BRCA1:NM_007294:exon10:c.731_732del:p.N244Rfs*6,BRCA1:NM_007299:exon10:c.731_732del:p.N244Rfs*6,BRCA1:NM_007300:exon10:c.731_732del:p.N244Rfs*6	Pathogenic
	17:43094798:CATTA:C	BRCA1	BRCA1:NM_007297:exon9:c.588_591del:p.N196Kfs*3,BRCA1:NM_007298:exon9:c.729_732del:p.N243Kfs*3,BRCA1:NM_007294:exon10:c.729_732del:p.N243Kfs*3,BRCA1:NM_007299:exon10:c.729_732del:p.N243Kfs*3,BRCA1:NM_007300:exon10:c.729_732del:p.N243Kfs*3	Pathogenic
	17:43094798:C:CA	BRCA1	BRCA1:NM_007297:exon9:c.591dupT:p.D198*,BRCA1:NM_007298:exon9:c.732dupT:p.D245*,BRCA1:NM_007294:exon10:c.732dupT:p.D245*,BRCA1:NM_007299:exon10:c.732dupT:p.D245*,BRCA1:NM_007300:exon10:c.732dupT:p.D245*	Pathogenic
	17:43094798:C:CAGTAATG	BRCA1	BRCA1:NM_007297:exon9:c.591_592insCATTACT:p.D198Hfs*3,BRCA1:NM_007298:exon9:c.732_733insCATTACT:p.D245Hfs*3,BRCA1:NM_007294:exon10:c.732_733insCATTACT:p.D245Hfs*3,BRCA1:NM_007299:exon10:c.732_733insCATTACT:p.D245Hfs*3,BRCA1:NM_007300:exon10:c.732_733insCATTACT:p.D245Hfs*3	Pathogenic
	17:43094798:C:G	BRCA1	BRCA1:NM_007297:exon9:c.G592C:p.D198H,BRCA1:NM_007298:exon9:c.G733C:p.D245H,BRCA1:NM_007294:exon10:c.G733C:p.D245H,BRCA1:NM_007299:exon10:c.G733C:p.D245H,BRCA1:NM_007300:exon10:c.G733C:p.D245H	Benign	Conflicting_interpretations_of_pathogenicity
	17:43094798:C:T	BRCA1	BRCA1:NM_007297:exon9:c.G592A:p.D198N,BRCA1:NM_007298:exon9:c.G733A:p.D245N,BRCA1:NM_007294:exon10:c.G733A:p.D245N,BRCA1:NM_007299:exon10:c.G733A:p.D245N,BRCA1:NM_007300:exon10:c.G733A:p.D245N	Benign
	17:43094799:A:AT	BRCA1	BRCA1:NM_007297:exon9:c.590dupA:p.N197Kfs*2,BRCA1:NM_007298:exon9:c.731dupA:p.N244Kfs*2,BRCA1:NM_007294:exon10:c.731dupA:p.N244Kfs*2,BRCA1:NM_007299:exon10:c.731dupA:p.N244Kfs*2,BRCA1:NM_007300:exon10:c.731dupA:p.N244Kfs*2	Pathogenic
	17:43094799:A:ATGCGGG	BRCA1	BRCA1:NM_007297:exon9:c.590_591insCCCGCA:p.N197_D198insPH,BRCA1:NM_007298:exon9:c.731_732insCCCGCA:p.N244_D245insPH,BRCA1:NM_007294:exon10:c.731_732insCCCGCA:p.N244_D245insPH,BRCA1:NM_007299:exon10:c.731_732insCCCGCA:p.N244_D245insPH,BRCA1:NM_007300:exon10:c.731_732insCCCGCA:p.N244_D245insPH	Benign
	17:43094799:A:ATTATTAC	BRCA1	BRCA1:NM_007297:exon9:c.590_591insGTAATAA:p.N197Kfs*2,BRCA1:NM_007298:exon9:c.731_732insGTAATAA:p.N244Kfs*2,BRCA1:NM_007294:exon10:c.731_732insGTAATAA:p.N244Kfs*2,BRCA1:NM_007299:exon10:c.731_732insGTAATAA:p.N244Kfs*2,BRCA1:NM_007300:exon10:c.731_732insGTAATAA:p.N244Kfs*2	Pathogenic
	17:43094799:A:C	BRCA1	BRCA1:NM_007297:exon9:c.T591G:p.N197K,BRCA1:NM_007298:exon9:c.T732G:p.N244K,BRCA1:NM_007294:exon10:c.T732G:p.N244K,BRCA1:NM_007299:exon10:c.T732G:p.N244K,BRCA1:NM_007300:exon10:c.T732G:p.N244K	Benign
	17:43094799:A:T	BRCA1	BRCA1:NM_007297:exon9:c.T591A:p.N197K,BRCA1:NM_007298:exon9:c.T732A:p.N244K,BRCA1:NM_007294:exon10:c.T732A:p.N244K,BRCA1:NM_007299:exon10:c.T732A:p.N244K,BRCA1:NM_007300:exon10:c.T732A:p.N244K	Benign
	17:43094799:AT:CC	BRCA1	BRCA1:NM_007297:exon9:c.590_591delinsGG:p.N197R,BRCA1:NM_007298:exon9:c.731_732delinsGG:p.N244R,BRCA1:NM_007294:exon10:c.731_732delinsGG:p.N244R,BRCA1:NM_007299:exon10:c.731_732delinsGG:p.N244R,BRCA1:NM_007300:exon10:c.731_732delinsGG:p.N244R	Benign
	17:43094799:AT:CG	BRCA1	BRCA1:NM_007297:exon9:c.590_591delinsCG:p.N197T,BRCA1:NM_007298:exon9:c.731_732delinsCG:p.N244T,BRCA1:NM_007294:exon10:c.731_732delinsCG:p.N244T,BRCA1:NM_007299:exon10:c.731_732delinsCG:p.N244T,BRCA1:NM_007300:exon10:c.731_732delinsCG:p.N244T	Benign
	17:43094799:AT:GA	BRCA1	BRCA1:NM_007297:exon9:c.590_591delinsTC:p.N197I,BRCA1:NM_007298:exon9:c.731_732delinsTC:p.N244I,BRCA1:NM_007294:exon10:c.731_732delinsTC:p.N244I,BRCA1:NM_007299:exon10:c.731_732delinsTC:p.N244I,BRCA1:NM_007300:exon10:c.731_732delinsTC:p.N244I	Benign
	17:43094799:AT:GC	BRCA1	BRCA1:NM_007297:exon9:c.590_591delinsGC:p.N197S,BRCA1:NM_007298:exon9:c.731_732delinsGC:p.N244S,BRCA1:NM_007294:exon10:c.731_732delinsGC:p.N244S,BRCA1:NM_007299:exon10:c.731_732delinsGC:p.N244S,BRCA1:NM_007300:exon10:c.731_732delinsGC:p.N244S	Benign
	17:43094799:AT:GG	BRCA1	BRCA1:NM_007297:exon9:c.590_591delinsCC:p.N197T,BRCA1:NM_007298:exon9:c.731_732delinsCC:p.N244T,BRCA1:NM_007294:exon10:c.731_732delinsCC:p.N244T,BRCA1:NM_007299:exon10:c.731_732delinsCC:p.N244T,BRCA1:NM_007300:exon10:c.731_732delinsCC:p.N244T	Benign
	17:43094799:AT:TA	BRCA1	BRCA1:NM_007297:exon9:c.590_591delinsTA:p.N197I,BRCA1:NM_007298:exon9:c.731_732delinsTA:p.N244I,BRCA1:NM_007294:exon10:c.731_732delinsTA:p.N244I,BRCA1:NM_007299:exon10:c.731_732delinsTA:p.N244I,BRCA1:NM_007300:exon10:c.731_732delinsTA:p.N244I	Benign
	17:43094799:ATT:A	BRCA1	BRCA1:NM_007297:exon9:c.589_590del:p.N197*,BRCA1:NM_007298:exon9:c.730_731del:p.N244*,BRCA1:NM_007294:exon10:c.730_731del:p.N244*,BRCA1:NM_007299:exon10:c.730_731del:p.N244*,BRCA1:NM_007300:exon10:c.730_731del:p.N244*	Pathogenic
	17:43094799:AT:TC	BRCA1	BRCA1:NM_007297:exon9:c.590_591delinsGA:p.N197R,BRCA1:NM_007298:exon9:c.731_732delinsGA:p.N244R,BRCA1:NM_007294:exon10:c.731_732delinsGA:p.N244R,BRCA1:NM_007299:exon10:c.731_732delinsGA:p.N244R,BRCA1:NM_007300:exon10:c.731_732delinsGA:p.N244R	Benign
	17:43094799:ATT:CAA	BRCA1	BRCA1:NM_007297:exon9:c.589_591delinsTTG:p.N197L,BRCA1:NM_007298:exon9:c.730_732delinsTTG:p.N244L,BRCA1:NM_007294:exon10:c.730_732delinsTTG:p.N244L,BRCA1:NM_007299:exon10:c.730_732delinsTTG:p.N244L,BRCA1:NM_007300:exon10:c.730_732delinsTTG:p.N244L	Benign
	17:43094799:ATT:CAC	BRCA1	BRCA1:NM_007297:exon9:c.589_591delinsGTG:p.N197V,BRCA1:NM_007298:exon9:c.730_732delinsGTG:p.N244V,BRCA1:NM_007294:exon10:c.730_732delinsGTG:p.N244V,BRCA1:NM_007299:exon10:c.730_732delinsGTG:p.N244V,BRCA1:NM_007300:exon10:c.730_732delinsGTG:p.N244V	Benign
	17:43094799:ATT:CAG	BRCA1	BRCA1:NM_007297:exon9:c.589_591delinsCTG:p.N197L,BRCA1:NM_007298:exon9:c.730_732delinsCTG:p.N244L,BRCA1:NM_007294:exon10:c.730_732delinsCTG:p.N244L,BRCA1:NM_007299:exon10:c.730_732delinsCTG:p.N244L,BRCA1:NM_007300:exon10:c.730_732delinsCTG:p.N244L	Benign
	17:43094799:ATT:CCA	BRCA1	BRCA1:NM_007297:exon9:c.589_591delinsTGG:p.N197W,BRCA1:NM_007298:exon9:c.730_732delinsTGG:p.N244W,BRCA1:NM_007294:exon10:c.730_732delinsTGG:p.N244W,BRCA1:NM_007299:exon10:c.730_732delinsTGG:p.N244W,BRCA1:NM_007300:exon10:c.730_732delinsTGG:p.N244W	Benign
	17:43094799:ATT:CCC	BRCA1	BRCA1:NM_007297:exon9:c.589_591delinsGGG:p.N197G,BRCA1:NM_007298:exon9:c.730_732delinsGGG:p.N244G,BRCA1:NM_007294:exon10:c.730_732delinsGGG:p.N244G,BRCA1:NM_007299:exon10:c.730_732delinsGGG:p.N244G,BRCA1:NM_007300:exon10:c.730_732delinsGGG:p.N244G	Benign
	17:43094799:ATT:CCG	BRCA1	BRCA1:NM_007297:exon9:c.589_591delinsCGG:p.N197R,BRCA1:NM_007298:exon9:c.730_732delinsCGG:p.N244R,BRCA1:NM_007294:exon10:c.730_732delinsCGG:p.N244R,BRCA1:NM_007299:exon10:c.730_732delinsCGG:p.N244R,BRCA1:NM_007300:exon10:c.730_732delinsCGG:p.N244R	Benign
	17:43094799:ATT:CGA	BRCA1	BRCA1:NM_007297:exon9:c.589_591delinsTCG:p.N197S,BRCA1:NM_007298:exon9:c.730_732delinsTCG:p.N244S,BRCA1:NM_007294:exon10:c.730_732delinsTCG:p.N244S,BRCA1:NM_007299:exon10:c.730_732delinsTCG:p.N244S,BRCA1:NM_007300:exon10:c.730_732delinsTCG:p.N244S	Benign
	17:43094799:ATT:CGC	BRCA1	BRCA1:NM_007297:exon9:c.589_591delinsGCG:p.N197A,BRCA1:NM_007298:exon9:c.730_732delinsGCG:p.N244A,BRCA1:NM_007294:exon10:c.730_732delinsGCG:p.N244A,BRCA1:NM_007299:exon10:c.730_732delinsGCG:p.N244A,BRCA1:NM_007300:exon10:c.730_732delinsGCG:p.N244A	Benign
	17:43094799:ATT:CGG	BRCA1	BRCA1:NM_007297:exon9:c.589_591delinsCCG:p.N197P,BRCA1:NM_007298:exon9:c.730_732delinsCCG:p.N244P,BRCA1:NM_007294:exon10:c.730_732delinsCCG:p.N244P,BRCA1:NM_007299:exon10:c.730_732delinsCCG:p.N244P,BRCA1:NM_007300:exon10:c.730_732delinsCCG:p.N244P	Benign
	17:43094799:ATT:CTA	BRCA1	BRCA1:NM_007297:exon9:c.589_591delinsTAG:p.N197_Y1816del,BRCA1:NM_007298:exon9:c.730_732delinsTAG:p.N244_Y759del,BRCA1:NM_007294:exon10:c.730_732delinsTAG:p.N244_Y1863del,BRCA1:NM_007299:exon10:c.730_732delinsTAG:p.N244_V699del,BRCA1:NM_007300:exon10:c.730_732delinsTAG:p.N244_Y1884del	Pathogenic
	17:43094799:ATT:CTG	BRCA1	BRCA1:NM_007297:exon9:c.589_591delinsCAG:p.N197Q,BRCA1:NM_007298:exon9:c.730_732delinsCAG:p.N244Q,BRCA1:NM_007294:exon10:c.730_732delinsCAG:p.N244Q,BRCA1:NM_007299:exon10:c.730_732delinsCAG:p.N244Q,BRCA1:NM_007300:exon10:c.730_732delinsCAG:p.N244Q	Benign
	17:43094799:AT:TG	BRCA1	BRCA1:NM_007297:exon9:c.590_591delinsCA:p.N197T,BRCA1:NM_007298:exon9:c.731_732delinsCA:p.N244T,BRCA1:NM_007294:exon10:c.731_732delinsCA:p.N244T,BRCA1:NM_007299:exon10:c.731_732delinsCA:p.N244T,BRCA1:NM_007300:exon10:c.731_732delinsCA:p.N244T	Benign	Conflicting_interpretations_of_pathogenicity
	17:43094799:ATT:GAA	BRCA1	BRCA1:NM_007297:exon9:c.589_591delinsTTC:p.N197F,BRCA1:NM_007298:exon9:c.730_732delinsTTC:p.N244F,BRCA1:NM_007294:exon10:c.730_732delinsTTC:p.N244F,BRCA1:NM_007299:exon10:c.730_732delinsTTC:p.N244F,BRCA1:NM_007300:exon10:c.730_732delinsTTC:p.N244F	Benign
	17:43094799:ATT:GAC	BRCA1	BRCA1:NM_007297:exon9:c.589_591delinsGTC:p.N197V,BRCA1:NM_007298:exon9:c.730_732delinsGTC:p.N244V,BRCA1:NM_007294:exon10:c.730_732delinsGTC:p.N244V,BRCA1:NM_007299:exon10:c.730_732delinsGTC:p.N244V,BRCA1:NM_007300:exon10:c.730_732delinsGTC:p.N244V	Benign
	17:43094799:ATT:GAG	BRCA1	BRCA1:NM_007297:exon9:c.589_591delinsCTC:p.N197L,BRCA1:NM_007298:exon9:c.730_732delinsCTC:p.N244L,BRCA1:NM_007294:exon10:c.730_732delinsCTC:p.N244L,BRCA1:NM_007299:exon10:c.730_732delinsCTC:p.N244L,BRCA1:NM_007300:exon10:c.730_732delinsCTC:p.N244L	Benign
	17:43094799:ATT:GCA	BRCA1	BRCA1:NM_007297:exon9:c.589_591delinsTGC:p.N197C,BRCA1:NM_007298:exon9:c.730_732delinsTGC:p.N244C,BRCA1:NM_007294:exon10:c.730_732delinsTGC:p.N244C,BRCA1:NM_007299:exon10:c.730_732delinsTGC:p.N244C,BRCA1:NM_007300:exon10:c.730_732delinsTGC:p.N244C	Benign
	17:43094799:ATT:GCC	BRCA1	BRCA1:NM_007297:exon9:c.589_591delinsGGC:p.N197G,BRCA1:NM_007298:exon9:c.730_732delinsGGC:p.N244G,BRCA1:NM_007294:exon10:c.730_732delinsGGC:p.N244G,BRCA1:NM_007299:exon10:c.730_732delinsGGC:p.N244G,BRCA1:NM_007300:exon10:c.730_732delinsGGC:p.N244G	Benign
	17:43094799:ATT:GCG	BRCA1	BRCA1:NM_007297:exon9:c.589_591delinsCGC:p.N197R,BRCA1:NM_007298:exon9:c.730_732delinsCGC:p.N244R,BRCA1:NM_007294:exon10:c.730_732delinsCGC:p.N244R,BRCA1:NM_007299:exon10:c.730_732delinsCGC:p.N244R,BRCA1:NM_007300:exon10:c.730_732delinsCGC:p.N244R	Benign
	17:43094799:ATT:GGA	BRCA1	BRCA1:NM_007297:exon9:c.589_591delinsTCC:p.N197S,BRCA1:NM_007298:exon9:c.730_732delinsTCC:p.N244S,BRCA1:NM_007294:exon10:c.730_732delinsTCC:p.N244S,BRCA1:NM_007299:exon10:c.730_732delinsTCC:p.N244S,BRCA1:NM_007300:exon10:c.730_732delinsTCC:p.N244S	Benign
	17:43094799:ATT:GGC	BRCA1	BRCA1:NM_007297:exon9:c.589_591delinsGCC:p.N197A,BRCA1:NM_007298:exon9:c.730_732delinsGCC:p.N244A,BRCA1:NM_007294:exon10:c.730_732delinsGCC:p.N244A,BRCA1:NM_007299:exon10:c.730_732delinsGCC:p.N244A,BRCA1:NM_007300:exon10:c.730_732delinsGCC:p.N244A	Benign
	17:43094799:ATT:GGG	BRCA1	BRCA1:NM_007297:exon9:c.589_591delinsCCC:p.N197P,BRCA1:NM_007298:exon9:c.730_732delinsCCC:p.N244P,BRCA1:NM_007294:exon10:c.730_732delinsCCC:p.N244P,BRCA1:NM_007299:exon10:c.730_732delinsCCC:p.N244P,BRCA1:NM_007300:exon10:c.730_732delinsCCC:p.N244P	Benign
	17:43094799:ATT:GTA	BRCA1	BRCA1:NM_007297:exon9:c.589_591delinsTAC:p.N197Y,BRCA1:NM_007298:exon9:c.730_732delinsTAC:p.N244Y,BRCA1:NM_007294:exon10:c.730_732delinsTAC:p.N244Y,BRCA1:NM_007299:exon10:c.730_732delinsTAC:p.N244Y,BRCA1:NM_007300:exon10:c.730_732delinsTAC:p.N244Y	Benign
	17:43094799:ATT:GTC	BRCA1	BRCA1:NM_007297:exon9:c.589_591delinsGAC:p.N197D,BRCA1:NM_007298:exon9:c.730_732delinsGAC:p.N244D,BRCA1:NM_007294:exon10:c.730_732delinsGAC:p.N244D,BRCA1:NM_007299:exon10:c.730_732delinsGAC:p.N244D,BRCA1:NM_007300:exon10:c.730_732delinsGAC:p.N244D	Benign
	17:43094799:ATT:GTG	BRCA1	BRCA1:NM_007297:exon9:c.589_591delinsCAC:p.N197H,BRCA1:NM_007298:exon9:c.730_732delinsCAC:p.N244H,BRCA1:NM_007294:exon10:c.730_732delinsCAC:p.N244H,BRCA1:NM_007299:exon10:c.730_732delinsCAC:p.N244H,BRCA1:NM_007300:exon10:c.730_732delinsCAC:p.N244H	Benign
	17:43094799:ATT:TAA	BRCA1	BRCA1:NM_007297:exon9:c.589_591delinsTTA:p.N197L,BRCA1:NM_007298:exon9:c.730_732delinsTTA:p.N244L,BRCA1:NM_007294:exon10:c.730_732delinsTTA:p.N244L,BRCA1:NM_007299:exon10:c.730_732delinsTTA:p.N244L,BRCA1:NM_007300:exon10:c.730_732delinsTTA:p.N244L	Benign
	17:43094799:ATT:TAC	BRCA1	BRCA1:NM_007297:exon9:c.589_591delinsGTA:p.N197V,BRCA1:NM_007298:exon9:c.730_732delinsGTA:p.N244V,BRCA1:NM_007294:exon10:c.730_732delinsGTA:p.N244V,BRCA1:NM_007299:exon10:c.730_732delinsGTA:p.N244V,BRCA1:NM_007300:exon10:c.730_732delinsGTA:p.N244V	Benign
	17:43094799:ATT:TAG	BRCA1	BRCA1:NM_007297:exon9:c.589_591delinsCTA:p.N197L,BRCA1:NM_007298:exon9:c.730_732delinsCTA:p.N244L,BRCA1:NM_007294:exon10:c.730_732delinsCTA:p.N244L,BRCA1:NM_007299:exon10:c.730_732delinsCTA:p.N244L,BRCA1:NM_007300:exon10:c.730_732delinsCTA:p.N244L	Benign
	17:43094799:ATT:TCA	BRCA1	BRCA1:NM_007297:exon9:c.589_591delinsTGA:p.N197_Y1816del,BRCA1:NM_007298:exon9:c.730_732delinsTGA:p.N244_Y759del,BRCA1:NM_007294:exon10:c.730_732delinsTGA:p.N244_Y1863del,BRCA1:NM_007299:exon10:c.730_732delinsTGA:p.N244_V699del,BRCA1:NM_007300:exon10:c.730_732delinsTGA:p.N244_Y1884del	Pathogenic
	17:43094799:ATT:TCC	BRCA1	BRCA1:NM_007297:exon9:c.589_591delinsGGA:p.N197G,BRCA1:NM_007298:exon9:c.730_732delinsGGA:p.N244G,BRCA1:NM_007294:exon10:c.730_732delinsGGA:p.N244G,BRCA1:NM_007299:exon10:c.730_732delinsGGA:p.N244G,BRCA1:NM_007300:exon10:c.730_732delinsGGA:p.N244G	Benign
	17:43094799:ATT:TCG	BRCA1	BRCA1:NM_007297:exon9:c.589_591delinsCGA:p.N197R,BRCA1:NM_007298:exon9:c.730_732delinsCGA:p.N244R,BRCA1:NM_007294:exon10:c.730_732delinsCGA:p.N244R,BRCA1:NM_007299:exon10:c.730_732delinsCGA:p.N244R,BRCA1:NM_007300:exon10:c.730_732delinsCGA:p.N244R	Benign
	17:43094799:ATT:TGA	BRCA1	BRCA1:NM_007297:exon9:c.589_591delinsTCA:p.N197S,BRCA1:NM_007298:exon9:c.730_732delinsTCA:p.N244S,BRCA1:NM_007294:exon10:c.730_732delinsTCA:p.N244S,BRCA1:NM_007299:exon10:c.730_732delinsTCA:p.N244S,BRCA1:NM_007300:exon10:c.730_732delinsTCA:p.N244S	Benign
	17:43094799:ATT:TGC	BRCA1	BRCA1:NM_007297:exon9:c.589_591delinsGCA:p.N197A,BRCA1:NM_007298:exon9:c.730_732delinsGCA:p.N244A,BRCA1:NM_007294:exon10:c.730_732delinsGCA:p.N244A,BRCA1:NM_007299:exon10:c.730_732delinsGCA:p.N244A,BRCA1:NM_007300:exon10:c.730_732delinsGCA:p.N244A	Benign
	17:43094799:ATT:TGG	BRCA1	BRCA1:NM_007297:exon9:c.589_591delinsCCA:p.N197P,BRCA1:NM_007298:exon9:c.730_732delinsCCA:p.N244P,BRCA1:NM_007294:exon10:c.730_732delinsCCA:p.N244P,BRCA1:NM_007299:exon10:c.730_732delinsCCA:p.N244P,BRCA1:NM_007300:exon10:c.730_732delinsCCA:p.N244P	Benign
	17:43094799:ATT:TTA	BRCA1	BRCA1:NM_007297:exon9:c.589_591delinsTAA:p.N197_Y1816del,BRCA1:NM_007298:exon9:c.730_732delinsTAA:p.N244_Y759del,BRCA1:NM_007294:exon10:c.730_732delinsTAA:p.N244_Y1863del,BRCA1:NM_007299:exon10:c.730_732delinsTAA:p.N244_V699del,BRCA1:NM_007300:exon10:c.730_732delinsTAA:p.N244_Y1884del	Pathogenic
	17:43094799:ATT:TTG	BRCA1	BRCA1:NM_007297:exon9:c.589_591delinsCAA:p.N197Q,BRCA1:NM_007298:exon9:c.730_732delinsCAA:p.N244Q,BRCA1:NM_007294:exon10:c.730_732delinsCAA:p.N244Q,BRCA1:NM_007299:exon10:c.730_732delinsCAA:p.N244Q,BRCA1:NM_007300:exon10:c.730_732delinsCAA:p.N244Q	Benign
	17:43094800:T:A	BRCA1	BRCA1:NM_007297:exon9:c.A590T:p.N197I,BRCA1:NM_007298:exon9:c.A731T:p.N244I,BRCA1:NM_007294:exon10:c.A731T:p.N244I,BRCA1:NM_007299:exon10:c.A731T:p.N244I,BRCA1:NM_007300:exon10:c.A731T:p.N244I	Benign
	17:43094800:T:C	BRCA1	BRCA1:NM_007297:exon9:c.A590G:p.N197S,BRCA1:NM_007298:exon9:c.A731G:p.N244S,BRCA1:NM_007294:exon10:c.A731G:p.N244S,BRCA1:NM_007299:exon10:c.A731G:p.N244S,BRCA1:NM_007300:exon10:c.A731G:p.N244S	Benign
	17:43094800:T:G	BRCA1	BRCA1:NM_007297:exon9:c.A590C:p.N197T,BRCA1:NM_007298:exon9:c.A731C:p.N244T,BRCA1:NM_007294:exon10:c.A731C:p.N244T,BRCA1:NM_007299:exon10:c.A731C:p.N244T,BRCA1:NM_007300:exon10:c.A731C:p.N244T	Benign
	17:43094800:TT:AA	BRCA1	BRCA1:NM_007297:exon9:c.589_590delinsTT:p.N197F,BRCA1:NM_007298:exon9:c.730_731delinsTT:p.N244F,BRCA1:NM_007294:exon10:c.730_731delinsTT:p.N244F,BRCA1:NM_007299:exon10:c.730_731delinsTT:p.N244F,BRCA1:NM_007300:exon10:c.730_731delinsTT:p.N244F	Benign
	17:43094800:TT:AC	BRCA1	BRCA1:NM_007297:exon9:c.589_590delinsGT:p.N197V,BRCA1:NM_007298:exon9:c.730_731delinsGT:p.N244V,BRCA1:NM_007294:exon10:c.730_731delinsGT:p.N244V,BRCA1:NM_007299:exon10:c.730_731delinsGT:p.N244V,BRCA1:NM_007300:exon10:c.730_731delinsGT:p.N244V	Benign
	17:43094800:TT:AG	BRCA1	BRCA1:NM_007297:exon9:c.589_590delinsCT:p.N197L,BRCA1:NM_007298:exon9:c.730_731delinsCT:p.N244L,BRCA1:NM_007294:exon10:c.730_731delinsCT:p.N244L,BRCA1:NM_007299:exon10:c.730_731delinsCT:p.N244L,BRCA1:NM_007300:exon10:c.730_731delinsCT:p.N244L	Benign
	17:43094800:TTA:T	BRCA1	BRCA1:NM_007297:exon9:c.588_589del:p.N196Kfs*2,BRCA1:NM_007298:exon9:c.729_730del:p.N243Kfs*2,BRCA1:NM_007294:exon10:c.729_730del:p.N243Kfs*2,BRCA1:NM_007299:exon10:c.729_730del:p.N243Kfs*2,BRCA1:NM_007300:exon10:c.729_730del:p.N243Kfs*2	Pathogenic
	17:43094800:TT:CA	BRCA1	BRCA1:NM_007297:exon9:c.589_590delinsTG:p.N197C,BRCA1:NM_007298:exon9:c.730_731delinsTG:p.N244C,BRCA1:NM_007294:exon10:c.730_731delinsTG:p.N244C,BRCA1:NM_007299:exon10:c.730_731delinsTG:p.N244C,BRCA1:NM_007300:exon10:c.730_731delinsTG:p.N244C	Benign
	17:43094800:TT:CC	BRCA1	BRCA1:NM_007297:exon9:c.589_590delinsGG:p.N197G,BRCA1:NM_007298:exon9:c.730_731delinsGG:p.N244G,BRCA1:NM_007294:exon10:c.730_731delinsGG:p.N244G,BRCA1:NM_007299:exon10:c.730_731delinsGG:p.N244G,BRCA1:NM_007300:exon10:c.730_731delinsGG:p.N244G	Benign
	17:43094800:TT:CG	BRCA1	BRCA1:NM_007297:exon9:c.589_590delinsCG:p.N197R,BRCA1:NM_007298:exon9:c.730_731delinsCG:p.N244R,BRCA1:NM_007294:exon10:c.730_731delinsCG:p.N244R,BRCA1:NM_007299:exon10:c.730_731delinsCG:p.N244R,BRCA1:NM_007300:exon10:c.730_731delinsCG:p.N244R	Benign
	17:43094800:TT:GA	BRCA1	BRCA1:NM_007297:exon9:c.589_590delinsTC:p.N197S,BRCA1:NM_007298:exon9:c.730_731delinsTC:p.N244S,BRCA1:NM_007294:exon10:c.730_731delinsTC:p.N244S,BRCA1:NM_007299:exon10:c.730_731delinsTC:p.N244S,BRCA1:NM_007300:exon10:c.730_731delinsTC:p.N244S	Benign
	17:43094800:TT:GC	BRCA1	BRCA1:NM_007297:exon9:c.589_590delinsGC:p.N197A,BRCA1:NM_007298:exon9:c.730_731delinsGC:p.N244A,BRCA1:NM_007294:exon10:c.730_731delinsGC:p.N244A,BRCA1:NM_007299:exon10:c.730_731delinsGC:p.N244A,BRCA1:NM_007300:exon10:c.730_731delinsGC:p.N244A	Benign
	17:43094800:T:TGG	BRCA1	BRCA1:NM_007297:exon9:c.589_590insCC:p.N197Tfs*4,BRCA1:NM_007298:exon9:c.730_731insCC:p.N244Tfs*4,BRCA1:NM_007294:exon10:c.730_731insCC:p.N244Tfs*4,BRCA1:NM_007299:exon10:c.730_731insCC:p.N244Tfs*4,BRCA1:NM_007300:exon10:c.730_731insCC:p.N244Tfs*4	Pathogenic
	17:43094800:TT:GG	BRCA1	BRCA1:NM_007297:exon9:c.589_590delinsCC:p.N197P,BRCA1:NM_007298:exon9:c.730_731delinsCC:p.N244P,BRCA1:NM_007294:exon10:c.730_731delinsCC:p.N244P,BRCA1:NM_007299:exon10:c.730_731delinsCC:p.N244P,BRCA1:NM_007300:exon10:c.730_731delinsCC:p.N244P	Benign
	17:43094801:T:A	BRCA1	BRCA1:NM_007297:exon9:c.A589T:p.N197Y,BRCA1:NM_007298:exon9:c.A730T:p.N244Y,BRCA1:NM_007294:exon10:c.A730T:p.N244Y,BRCA1:NM_007299:exon10:c.A730T:p.N244Y,BRCA1:NM_007300:exon10:c.A730T:p.N244Y	Benign
	17:43094801:T:C	BRCA1	BRCA1:NM_007297:exon9:c.A589G:p.N197D,BRCA1:NM_007298:exon9:c.A730G:p.N244D,BRCA1:NM_007294:exon10:c.A730G:p.N244D,BRCA1:NM_007299:exon10:c.A730G:p.N244D,BRCA1:NM_007300:exon10:c.A730G:p.N244D	Benign
	17:43094801:T:G	BRCA1	BRCA1:NM_007297:exon9:c.A589C:p.N197H,BRCA1:NM_007298:exon9:c.A730C:p.N244H,BRCA1:NM_007294:exon10:c.A730C:p.N244H,BRCA1:NM_007299:exon10:c.A730C:p.N244H,BRCA1:NM_007300:exon10:c.A730C:p.N244H	Benign
	17:43094801:T:TCCCGCAGG	BRCA1	BRCA1:NM_007297:exon9:c.588_589insCCTGCGGG:p.N197Pfs*6,BRCA1:NM_007298:exon9:c.729_730insCCTGCGGG:p.N244Pfs*6,BRCA1:NM_007294:exon10:c.729_730insCCTGCGGG:p.N244Pfs*6,BRCA1:NM_007299:exon10:c.729_730insCCTGCGGG:p.N244Pfs*6,BRCA1:NM_007300:exon10:c.729_730insCCTGCGGG:p.N244Pfs*6	Pathogenic
	17:43094801:T:TG	BRCA1	BRCA1:NM_007297:exon9:c.588_589insC:p.N197Qfs*2,BRCA1:NM_007298:exon9:c.729_730insC:p.N244Qfs*2,BRCA1:NM_007294:exon10:c.729_730insC:p.N244Qfs*2,BRCA1:NM_007299:exon10:c.729_730insC:p.N244Qfs*2,BRCA1:NM_007300:exon10:c.729_730insC:p.N244Qfs*2	Pathogenic
	17:43094802:A:AT	BRCA1	BRCA1:NM_007297:exon9:c.587dupA:p.N196Kfs*2,BRCA1:NM_007298:exon9:c.728dupA:p.N243Kfs*2,BRCA1:NM_007294:exon10:c.728dupA:p.N243Kfs*2,BRCA1:NM_007299:exon10:c.728dupA:p.N243Kfs*2,BRCA1:NM_007300:exon10:c.728dupA:p.N243Kfs*2	Pathogenic
	17:43094802:A:ATG	BRCA1	BRCA1:NM_007297:exon9:c.587_588insCA:p.N197Ifs*4,BRCA1:NM_007298:exon9:c.728_729insCA:p.N244Ifs*4,BRCA1:NM_007294:exon10:c.728_729insCA:p.N244Ifs*4,BRCA1:NM_007299:exon10:c.728_729insCA:p.N244Ifs*4,BRCA1:NM_007300:exon10:c.728_729insCA:p.N244Ifs*4	Pathogenic
	17:43094802:A:C	BRCA1	BRCA1:NM_007297:exon9:c.T588G:p.N196K,BRCA1:NM_007298:exon9:c.T729G:p.N243K,BRCA1:NM_007294:exon10:c.T729G:p.N243K,BRCA1:NM_007299:exon10:c.T729G:p.N243K,BRCA1:NM_007300:exon10:c.T729G:p.N243K	Benign	Conflicting_interpretations_of_pathogenicity
	17:43094802:A:G	BRCA1	BRCA1:NM_007297:exon9:c.T588C:p.N196N,BRCA1:NM_007298:exon9:c.T729C:p.N243N,BRCA1:NM_007294:exon10:c.T729C:p.N243N,BRCA1:NM_007299:exon10:c.T729C:p.N243N,BRCA1:NM_007300:exon10:c.T729C:p.N243N	Benign
	17:43094802:A:T	BRCA1	BRCA1:NM_007297:exon9:c.T588A:p.N196K,BRCA1:NM_007298:exon9:c.T729A:p.N243K,BRCA1:NM_007294:exon10:c.T729A:p.N243K,BRCA1:NM_007299:exon10:c.T729A:p.N243K,BRCA1:NM_007300:exon10:c.T729A:p.N243K	Benign
	17:43094802:AT:CC	BRCA1	BRCA1:NM_007297:exon9:c.587_588delinsGG:p.N196R,BRCA1:NM_007298:exon9:c.728_729delinsGG:p.N243R,BRCA1:NM_007294:exon10:c.728_729delinsGG:p.N243R,BRCA1:NM_007299:exon10:c.728_729delinsGG:p.N243R,BRCA1:NM_007300:exon10:c.728_729delinsGG:p.N243R	Benign
	17:43094802:AT:CG	BRCA1	BRCA1:NM_007297:exon9:c.587_588delinsCG:p.N196T,BRCA1:NM_007298:exon9:c.728_729delinsCG:p.N243T,BRCA1:NM_007294:exon10:c.728_729delinsCG:p.N243T,BRCA1:NM_007299:exon10:c.728_729delinsCG:p.N243T,BRCA1:NM_007300:exon10:c.728_729delinsCG:p.N243T	Benign
	17:43094802:AT:GA	BRCA1	BRCA1:NM_007297:exon9:c.587_588delinsTC:p.N196I,BRCA1:NM_007298:exon9:c.728_729delinsTC:p.N243I,BRCA1:NM_007294:exon10:c.728_729delinsTC:p.N243I,BRCA1:NM_007299:exon10:c.728_729delinsTC:p.N243I,BRCA1:NM_007300:exon10:c.728_729delinsTC:p.N243I	Benign
	17:43094802:AT:GC	BRCA1	BRCA1:NM_007297:exon9:c.587_588delinsGC:p.N196S,BRCA1:NM_007298:exon9:c.728_729delinsGC:p.N243S,BRCA1:NM_007294:exon10:c.728_729delinsGC:p.N243S,BRCA1:NM_007299:exon10:c.728_729delinsGC:p.N243S,BRCA1:NM_007300:exon10:c.728_729delinsGC:p.N243S	Benign
	17:43094802:AT:GG	BRCA1	BRCA1:NM_007297:exon9:c.587_588delinsCC:p.N196T,BRCA1:NM_007298:exon9:c.728_729delinsCC:p.N243T,BRCA1:NM_007294:exon10:c.728_729delinsCC:p.N243T,BRCA1:NM_007299:exon10:c.728_729delinsCC:p.N243T,BRCA1:NM_007300:exon10:c.728_729delinsCC:p.N243T	Benign
	17:43094802:AT:TA	BRCA1	BRCA1:NM_007297:exon9:c.587_588delinsTA:p.N196I,BRCA1:NM_007298:exon9:c.728_729delinsTA:p.N243I,BRCA1:NM_007294:exon10:c.728_729delinsTA:p.N243I,BRCA1:NM_007299:exon10:c.728_729delinsTA:p.N243I,BRCA1:NM_007300:exon10:c.728_729delinsTA:p.N243I	Benign
	17:43094802:ATTAC:A	BRCA1	BRCA1:NM_007297:exon9:c.584_587del:p.S195Ifs*4,BRCA1:NM_007298:exon9:c.725_728del:p.S242Ifs*4,BRCA1:NM_007294:exon10:c.725_728del:p.S242Ifs*4,BRCA1:NM_007299:exon10:c.725_728del:p.S242Ifs*4,BRCA1:NM_007300:exon10:c.725_728del:p.S242Ifs*4	Pathogenic
	17:43094802:AT:TC	BRCA1	BRCA1:NM_007297:exon9:c.587_588delinsGA:p.N196R,BRCA1:NM_007298:exon9:c.728_729delinsGA:p.N243R,BRCA1:NM_007294:exon10:c.728_729delinsGA:p.N243R,BRCA1:NM_007299:exon10:c.728_729delinsGA:p.N243R,BRCA1:NM_007300:exon10:c.728_729delinsGA:p.N243R	Benign
	17:43094802:ATT:CAA	BRCA1	BRCA1:NM_007297:exon9:c.586_588delinsTTG:p.N196L,BRCA1:NM_007298:exon9:c.727_729delinsTTG:p.N243L,BRCA1:NM_007294:exon10:c.727_729delinsTTG:p.N243L,BRCA1:NM_007299:exon10:c.727_729delinsTTG:p.N243L,BRCA1:NM_007300:exon10:c.727_729delinsTTG:p.N243L	Benign
	17:43094802:ATT:CAC	BRCA1	BRCA1:NM_007297:exon9:c.586_588delinsGTG:p.N196V,BRCA1:NM_007298:exon9:c.727_729delinsGTG:p.N243V,BRCA1:NM_007294:exon10:c.727_729delinsGTG:p.N243V,BRCA1:NM_007299:exon10:c.727_729delinsGTG:p.N243V,BRCA1:NM_007300:exon10:c.727_729delinsGTG:p.N243V	Benign
	17:43094802:ATT:CAG	BRCA1	BRCA1:NM_007297:exon9:c.586_588delinsCTG:p.N196L,BRCA1:NM_007298:exon9:c.727_729delinsCTG:p.N243L,BRCA1:NM_007294:exon10:c.727_729delinsCTG:p.N243L,BRCA1:NM_007299:exon10:c.727_729delinsCTG:p.N243L,BRCA1:NM_007300:exon10:c.727_729delinsCTG:p.N243L	Benign
	17:43094802:ATT:CCA	BRCA1	BRCA1:NM_007297:exon9:c.586_588delinsTGG:p.N196W,BRCA1:NM_007298:exon9:c.727_729delinsTGG:p.N243W,BRCA1:NM_007294:exon10:c.727_729delinsTGG:p.N243W,BRCA1:NM_007299:exon10:c.727_729delinsTGG:p.N243W,BRCA1:NM_007300:exon10:c.727_729delinsTGG:p.N243W	Benign
	17:43094802:ATT:CCC	BRCA1	BRCA1:NM_007297:exon9:c.586_588delinsGGG:p.N196G,BRCA1:NM_007298:exon9:c.727_729delinsGGG:p.N243G,BRCA1:NM_007294:exon10:c.727_729delinsGGG:p.N243G,BRCA1:NM_007299:exon10:c.727_729delinsGGG:p.N243G,BRCA1:NM_007300:exon10:c.727_729delinsGGG:p.N243G	Benign
	17:43094802:ATT:CCG	BRCA1	BRCA1:NM_007297:exon9:c.586_588delinsCGG:p.N196R,BRCA1:NM_007298:exon9:c.727_729delinsCGG:p.N243R,BRCA1:NM_007294:exon10:c.727_729delinsCGG:p.N243R,BRCA1:NM_007299:exon10:c.727_729delinsCGG:p.N243R,BRCA1:NM_007300:exon10:c.727_729delinsCGG:p.N243R	Benign
	17:43094802:ATT:CGA	BRCA1	BRCA1:NM_007297:exon9:c.586_588delinsTCG:p.N196S,BRCA1:NM_007298:exon9:c.727_729delinsTCG:p.N243S,BRCA1:NM_007294:exon10:c.727_729delinsTCG:p.N243S,BRCA1:NM_007299:exon10:c.727_729delinsTCG:p.N243S,BRCA1:NM_007300:exon10:c.727_729delinsTCG:p.N243S	Benign
	17:43094802:ATT:CGC	BRCA1	BRCA1:NM_007297:exon9:c.586_588delinsGCG:p.N196A,BRCA1:NM_007298:exon9:c.727_729delinsGCG:p.N243A,BRCA1:NM_007294:exon10:c.727_729delinsGCG:p.N243A,BRCA1:NM_007299:exon10:c.727_729delinsGCG:p.N243A,BRCA1:NM_007300:exon10:c.727_729delinsGCG:p.N243A	Benign
	17:43094802:ATT:CGG	BRCA1	BRCA1:NM_007297:exon9:c.586_588delinsCCG:p.N196P,BRCA1:NM_007298:exon9:c.727_729delinsCCG:p.N243P,BRCA1:NM_007294:exon10:c.727_729delinsCCG:p.N243P,BRCA1:NM_007299:exon10:c.727_729delinsCCG:p.N243P,BRCA1:NM_007300:exon10:c.727_729delinsCCG:p.N243P	Benign
	17:43094802:ATT:CTA	BRCA1	BRCA1:NM_007297:exon9:c.586_588delinsTAG:p.N196_Y1816del,BRCA1:NM_007298:exon9:c.727_729delinsTAG:p.N243_Y759del,BRCA1:NM_007294:exon10:c.727_729delinsTAG:p.N243_Y1863del,BRCA1:NM_007299:exon10:c.727_729delinsTAG:p.N243_V699del,BRCA1:NM_007300:exon10:c.727_729delinsTAG:p.N243_Y1884del	Pathogenic
	17:43094802:AT:TG	BRCA1	BRCA1:NM_007297:exon9:c.587_588delinsCA:p.N196T,BRCA1:NM_007298:exon9:c.728_729delinsCA:p.N243T,BRCA1:NM_007294:exon10:c.728_729delinsCA:p.N243T,BRCA1:NM_007299:exon10:c.728_729delinsCA:p.N243T,BRCA1:NM_007300:exon10:c.728_729delinsCA:p.N243T	Benign
	17:43094802:ATT:GAA	BRCA1	BRCA1:NM_007297:exon9:c.586_588delinsTTC:p.N196F,BRCA1:NM_007298:exon9:c.727_729delinsTTC:p.N243F,BRCA1:NM_007294:exon10:c.727_729delinsTTC:p.N243F,BRCA1:NM_007299:exon10:c.727_729delinsTTC:p.N243F,BRCA1:NM_007300:exon10:c.727_729delinsTTC:p.N243F	Benign
	17:43094802:ATT:GAC	BRCA1	BRCA1:NM_007297:exon9:c.586_588delinsGTC:p.N196V,BRCA1:NM_007298:exon9:c.727_729delinsGTC:p.N243V,BRCA1:NM_007294:exon10:c.727_729delinsGTC:p.N243V,BRCA1:NM_007299:exon10:c.727_729delinsGTC:p.N243V,BRCA1:NM_007300:exon10:c.727_729delinsGTC:p.N243V	Benign
	17:43094802:ATT:GAG	BRCA1	BRCA1:NM_007297:exon9:c.586_588delinsCTC:p.N196L,BRCA1:NM_007298:exon9:c.727_729delinsCTC:p.N243L,BRCA1:NM_007294:exon10:c.727_729delinsCTC:p.N243L,BRCA1:NM_007299:exon10:c.727_729delinsCTC:p.N243L,BRCA1:NM_007300:exon10:c.727_729delinsCTC:p.N243L	Benign
	17:43094802:ATT:GCC	BRCA1	BRCA1:NM_007297:exon9:c.586_588delinsGGC:p.N196G,BRCA1:NM_007298:exon9:c.727_729delinsGGC:p.N243G,BRCA1:NM_007294:exon10:c.727_729delinsGGC:p.N243G,BRCA1:NM_007299:exon10:c.727_729delinsGGC:p.N243G,BRCA1:NM_007300:exon10:c.727_729delinsGGC:p.N243G	Benign
	17:43094802:ATT:GCG	BRCA1	BRCA1:NM_007297:exon9:c.586_588delinsCGC:p.N196R,BRCA1:NM_007298:exon9:c.727_729delinsCGC:p.N243R,BRCA1:NM_007294:exon10:c.727_729delinsCGC:p.N243R,BRCA1:NM_007299:exon10:c.727_729delinsCGC:p.N243R,BRCA1:NM_007300:exon10:c.727_729delinsCGC:p.N243R	Benign
	17:43094802:ATT:GGA	BRCA1	BRCA1:NM_007297:exon9:c.586_588delinsTCC:p.N196S,BRCA1:NM_007298:exon9:c.727_729delinsTCC:p.N243S,BRCA1:NM_007294:exon10:c.727_729delinsTCC:p.N243S,BRCA1:NM_007299:exon10:c.727_729delinsTCC:p.N243S,BRCA1:NM_007300:exon10:c.727_729delinsTCC:p.N243S	Benign
	17:43094802:ATT:GGC	BRCA1	BRCA1:NM_007297:exon9:c.586_588delinsGCC:p.N196A,BRCA1:NM_007298:exon9:c.727_729delinsGCC:p.N243A,BRCA1:NM_007294:exon10:c.727_729delinsGCC:p.N243A,BRCA1:NM_007299:exon10:c.727_729delinsGCC:p.N243A,BRCA1:NM_007300:exon10:c.727_729delinsGCC:p.N243A	Benign
	17:43094802:ATT:GGG	BRCA1	BRCA1:NM_007297:exon9:c.586_588delinsCCC:p.N196P,BRCA1:NM_007298:exon9:c.727_729delinsCCC:p.N243P,BRCA1:NM_007294:exon10:c.727_729delinsCCC:p.N243P,BRCA1:NM_007299:exon10:c.727_729delinsCCC:p.N243P,BRCA1:NM_007300:exon10:c.727_729delinsCCC:p.N243P	Benign
	17:43094802:ATT:GTA	BRCA1	BRCA1:NM_007297:exon9:c.586_588delinsTAC:p.N196Y,BRCA1:NM_007298:exon9:c.727_729delinsTAC:p.N243Y,BRCA1:NM_007294:exon10:c.727_729delinsTAC:p.N243Y,BRCA1:NM_007299:exon10:c.727_729delinsTAC:p.N243Y,BRCA1:NM_007300:exon10:c.727_729delinsTAC:p.N243Y	Benign
	17:43094802:ATT:GTC	BRCA1	BRCA1:NM_007297:exon9:c.586_588delinsGAC:p.N196D,BRCA1:NM_007298:exon9:c.727_729delinsGAC:p.N243D,BRCA1:NM_007294:exon10:c.727_729delinsGAC:p.N243D,BRCA1:NM_007299:exon10:c.727_729delinsGAC:p.N243D,BRCA1:NM_007300:exon10:c.727_729delinsGAC:p.N243D	Benign
	17:43094802:ATT:GTG	BRCA1	BRCA1:NM_007297:exon9:c.586_588delinsCAC:p.N196H,BRCA1:NM_007298:exon9:c.727_729delinsCAC:p.N243H,BRCA1:NM_007294:exon10:c.727_729delinsCAC:p.N243H,BRCA1:NM_007299:exon10:c.727_729delinsCAC:p.N243H,BRCA1:NM_007300:exon10:c.727_729delinsCAC:p.N243H	Benign
	17:43094802:ATT:TAA	BRCA1	BRCA1:NM_007297:exon9:c.586_588delinsTTA:p.N196L,BRCA1:NM_007298:exon9:c.727_729delinsTTA:p.N243L,BRCA1:NM_007294:exon10:c.727_729delinsTTA:p.N243L,BRCA1:NM_007299:exon10:c.727_729delinsTTA:p.N243L,BRCA1:NM_007300:exon10:c.727_729delinsTTA:p.N243L	Benign
	17:43094802:ATT:TAC	BRCA1	BRCA1:NM_007297:exon9:c.586_588delinsGTA:p.N196V,BRCA1:NM_007298:exon9:c.727_729delinsGTA:p.N243V,BRCA1:NM_007294:exon10:c.727_729delinsGTA:p.N243V,BRCA1:NM_007299:exon10:c.727_729delinsGTA:p.N243V,BRCA1:NM_007300:exon10:c.727_729delinsGTA:p.N243V	Benign
	17:43094802:ATT:TAG	BRCA1	BRCA1:NM_007297:exon9:c.586_588delinsCTA:p.N196L,BRCA1:NM_007298:exon9:c.727_729delinsCTA:p.N243L,BRCA1:NM_007294:exon10:c.727_729delinsCTA:p.N243L,BRCA1:NM_007299:exon10:c.727_729delinsCTA:p.N243L,BRCA1:NM_007300:exon10:c.727_729delinsCTA:p.N243L	Benign
	17:43094802:ATT:TCA	BRCA1	BRCA1:NM_007297:exon9:c.586_588delinsTGA:p.N196_Y1816del,BRCA1:NM_007298:exon9:c.727_729delinsTGA:p.N243_Y759del,BRCA1:NM_007294:exon10:c.727_729delinsTGA:p.N243_Y1863del,BRCA1:NM_007299:exon10:c.727_729delinsTGA:p.N243_V699del,BRCA1:NM_007300:exon10:c.727_729delinsTGA:p.N243_Y1884del	Pathogenic
	17:43094802:ATT:TCC	BRCA1	BRCA1:NM_007297:exon9:c.586_588delinsGGA:p.N196G,BRCA1:NM_007298:exon9:c.727_729delinsGGA:p.N243G,BRCA1:NM_007294:exon10:c.727_729delinsGGA:p.N243G,BRCA1:NM_007299:exon10:c.727_729delinsGGA:p.N243G,BRCA1:NM_007300:exon10:c.727_729delinsGGA:p.N243G	Benign
	17:43094802:ATT:TCG	BRCA1	BRCA1:NM_007297:exon9:c.586_588delinsCGA:p.N196R,BRCA1:NM_007298:exon9:c.727_729delinsCGA:p.N243R,BRCA1:NM_007294:exon10:c.727_729delinsCGA:p.N243R,BRCA1:NM_007299:exon10:c.727_729delinsCGA:p.N243R,BRCA1:NM_007300:exon10:c.727_729delinsCGA:p.N243R	Benign
	17:43094802:ATT:TGA	BRCA1	BRCA1:NM_007297:exon9:c.586_588delinsTCA:p.N196S,BRCA1:NM_007298:exon9:c.727_729delinsTCA:p.N243S,BRCA1:NM_007294:exon10:c.727_729delinsTCA:p.N243S,BRCA1:NM_007299:exon10:c.727_729delinsTCA:p.N243S,BRCA1:NM_007300:exon10:c.727_729delinsTCA:p.N243S	Benign
	17:43094802:ATT:TGC	BRCA1	BRCA1:NM_007297:exon9:c.586_588delinsGCA:p.N196A,BRCA1:NM_007298:exon9:c.727_729delinsGCA:p.N243A,BRCA1:NM_007294:exon10:c.727_729delinsGCA:p.N243A,BRCA1:NM_007299:exon10:c.727_729delinsGCA:p.N243A,BRCA1:NM_007300:exon10:c.727_729delinsGCA:p.N243A	Benign
	17:43094802:ATT:TGG	BRCA1	BRCA1:NM_007297:exon9:c.586_588delinsCCA:p.N196P,BRCA1:NM_007298:exon9:c.727_729delinsCCA:p.N243P,BRCA1:NM_007294:exon10:c.727_729delinsCCA:p.N243P,BRCA1:NM_007299:exon10:c.727_729delinsCCA:p.N243P,BRCA1:NM_007300:exon10:c.727_729delinsCCA:p.N243P	Benign
	17:43094802:ATT:TTA	BRCA1	BRCA1:NM_007297:exon9:c.586_588delinsTAA:p.N196_Y1816del,BRCA1:NM_007298:exon9:c.727_729delinsTAA:p.N243_Y759del,BRCA1:NM_007294:exon10:c.727_729delinsTAA:p.N243_Y1863del,BRCA1:NM_007299:exon10:c.727_729delinsTAA:p.N243_V699del,BRCA1:NM_007300:exon10:c.727_729delinsTAA:p.N243_Y1884del	Pathogenic
	17:43094803:T:A	BRCA1	BRCA1:NM_007297:exon9:c.A587T:p.N196I,BRCA1:NM_007298:exon9:c.A728T:p.N243I,BRCA1:NM_007294:exon10:c.A728T:p.N243I,BRCA1:NM_007299:exon10:c.A728T:p.N243I,BRCA1:NM_007300:exon10:c.A728T:p.N243I	Benign
	17:43094803:T:C	BRCA1	BRCA1:NM_007297:exon9:c.A587G:p.N196S,BRCA1:NM_007298:exon9:c.A728G:p.N243S,BRCA1:NM_007294:exon10:c.A728G:p.N243S,BRCA1:NM_007299:exon10:c.A728G:p.N243S,BRCA1:NM_007300:exon10:c.A728G:p.N243S	Benign
	17:43094803:T:G	BRCA1	BRCA1:NM_007297:exon9:c.A587C:p.N196T,BRCA1:NM_007298:exon9:c.A728C:p.N243T,BRCA1:NM_007294:exon10:c.A728C:p.N243T,BRCA1:NM_007299:exon10:c.A728C:p.N243T,BRCA1:NM_007300:exon10:c.A728C:p.N243T	Benign
	17:43094803:TT:AA	BRCA1	BRCA1:NM_007297:exon9:c.586_587delinsTT:p.N196F,BRCA1:NM_007298:exon9:c.727_728delinsTT:p.N243F,BRCA1:NM_007294:exon10:c.727_728delinsTT:p.N243F,BRCA1:NM_007299:exon10:c.727_728delinsTT:p.N243F,BRCA1:NM_007300:exon10:c.727_728delinsTT:p.N243F	Benign
	17:43094803:TT:AC	BRCA1	BRCA1:NM_007297:exon9:c.586_587delinsGT:p.N196V,BRCA1:NM_007298:exon9:c.727_728delinsGT:p.N243V,BRCA1:NM_007294:exon10:c.727_728delinsGT:p.N243V,BRCA1:NM_007299:exon10:c.727_728delinsGT:p.N243V,BRCA1:NM_007300:exon10:c.727_728delinsGT:p.N243V	Benign
	17:43094803:TT:AG	BRCA1	BRCA1:NM_007297:exon9:c.586_587delinsCT:p.N196L,BRCA1:NM_007298:exon9:c.727_728delinsCT:p.N243L,BRCA1:NM_007294:exon10:c.727_728delinsCT:p.N243L,BRCA1:NM_007299:exon10:c.727_728delinsCT:p.N243L,BRCA1:NM_007300:exon10:c.727_728delinsCT:p.N243L	Benign
	17:43094803:TTA:T	BRCA1	BRCA1:NM_007297:exon9:c.585_586del:p.S195Rfs*2,BRCA1:NM_007298:exon9:c.726_727del:p.S242Rfs*2,BRCA1:NM_007294:exon10:c.726_727del:p.S242Rfs*2,BRCA1:NM_007299:exon10:c.726_727del:p.S242Rfs*2,BRCA1:NM_007300:exon10:c.726_727del:p.S242Rfs*2	Pathogenic
	17:43094803:TT:CC	BRCA1	BRCA1:NM_007297:exon9:c.586_587delinsGG:p.N196G,BRCA1:NM_007298:exon9:c.727_728delinsGG:p.N243G,BRCA1:NM_007294:exon10:c.727_728delinsGG:p.N243G,BRCA1:NM_007299:exon10:c.727_728delinsGG:p.N243G,BRCA1:NM_007300:exon10:c.727_728delinsGG:p.N243G	Benign
	17:43094803:TT:CG	BRCA1	BRCA1:NM_007297:exon9:c.586_587delinsCG:p.N196R,BRCA1:NM_007298:exon9:c.727_728delinsCG:p.N243R,BRCA1:NM_007294:exon10:c.727_728delinsCG:p.N243R,BRCA1:NM_007299:exon10:c.727_728delinsCG:p.N243R,BRCA1:NM_007300:exon10:c.727_728delinsCG:p.N243R	Benign
	17:43094803:TT:GA	BRCA1	BRCA1:NM_007297:exon9:c.586_587delinsTC:p.N196S,BRCA1:NM_007298:exon9:c.727_728delinsTC:p.N243S,BRCA1:NM_007294:exon10:c.727_728delinsTC:p.N243S,BRCA1:NM_007299:exon10:c.727_728delinsTC:p.N243S,BRCA1:NM_007300:exon10:c.727_728delinsTC:p.N243S	Benign
	17:43094803:TT:GC	BRCA1	BRCA1:NM_007297:exon9:c.586_587delinsGC:p.N196A,BRCA1:NM_007298:exon9:c.727_728delinsGC:p.N243A,BRCA1:NM_007294:exon10:c.727_728delinsGC:p.N243A,BRCA1:NM_007299:exon10:c.727_728delinsGC:p.N243A,BRCA1:NM_007300:exon10:c.727_728delinsGC:p.N243A	Benign
	17:43094803:TT:GG	BRCA1	BRCA1:NM_007297:exon9:c.586_587delinsCC:p.N196P,BRCA1:NM_007298:exon9:c.727_728delinsCC:p.N243P,BRCA1:NM_007294:exon10:c.727_728delinsCC:p.N243P,BRCA1:NM_007299:exon10:c.727_728delinsCC:p.N243P,BRCA1:NM_007300:exon10:c.727_728delinsCC:p.N243P	Benign
	17:43094804:T:A	BRCA1	BRCA1:NM_007297:exon9:c.A586T:p.N196Y,BRCA1:NM_007298:exon9:c.A727T:p.N243Y,BRCA1:NM_007294:exon10:c.A727T:p.N243Y,BRCA1:NM_007299:exon10:c.A727T:p.N243Y,BRCA1:NM_007300:exon10:c.A727T:p.N243Y	Benign	Conflicting_interpretations_of_pathogenicity
	17:43094804:TAC:T	BRCA1	BRCA1:NM_007297:exon9:c.584_585del:p.S195Kfs*2,BRCA1:NM_007298:exon9:c.725_726del:p.S242Kfs*2,BRCA1:NM_007294:exon10:c.725_726del:p.S242Kfs*2,BRCA1:NM_007299:exon10:c.725_726del:p.S242Kfs*2,BRCA1:NM_007300:exon10:c.725_726del:p.S242Kfs*2	Pathogenic
	17:43094804:TACTGGGTTG:T	BRCA1	BRCA1:NM_007297:exon9:c.577_585del:p.Q193_S195del,BRCA1:NM_007298:exon9:c.718_726del:p.Q240_S242del,BRCA1:NM_007294:exon10:c.718_726del:p.Q240_S242del,BRCA1:NM_007299:exon10:c.718_726del:p.Q240_S242del,BRCA1:NM_007300:exon10:c.718_726del:p.Q240_S242del	Pathogenic
	17:43094804:T:C	BRCA1	BRCA1:NM_007297:exon9:c.A586G:p.N196D,BRCA1:NM_007298:exon9:c.A727G:p.N243D,BRCA1:NM_007294:exon10:c.A727G:p.N243D,BRCA1:NM_007299:exon10:c.A727G:p.N243D,BRCA1:NM_007300:exon10:c.A727G:p.N243D	Benign	Conflicting_interpretations_of_pathogenicity
	17:43094804:T:G	BRCA1	BRCA1:NM_007297:exon9:c.A586C:p.N196H,BRCA1:NM_007298:exon9:c.A727C:p.N243H,BRCA1:NM_007294:exon10:c.A727C:p.N243H,BRCA1:NM_007299:exon10:c.A727C:p.N243H,BRCA1:NM_007300:exon10:c.A727C:p.N243H	Benign
	17:43094805:A:ATCCAGGCGTTCCTGCCGC	BRCA1	BRCA1:NM_007297:exon9:c.584_585insGCGGCAGGAACGCCTGGA:p.S195delinsRRQERLD,BRCA1:NM_007298:exon9:c.725_726insGCGGCAGGAACGCCTGGA:p.S242delinsRRQERLD,BRCA1:NM_007294:exon10:c.725_726insGCGGCAGGAACGCCTGGA:p.S242delinsRRQERLD,BRCA1:NM_007299:exon10:c.725_726insGCGGCAGGAACGCCTGGA:p.S242delinsRRQERLD,BRCA1:NM_007300:exon10:c.725_726insGCGGCAGGAACGCCTGGA:p.S242delinsRRQERLD	Benign
	17:43094805:A:C	BRCA1	BRCA1:NM_007297:exon9:c.T585G:p.S195R,BRCA1:NM_007298:exon9:c.T726G:p.S242R,BRCA1:NM_007294:exon10:c.T726G:p.S242R,BRCA1:NM_007299:exon10:c.T726G:p.S242R,BRCA1:NM_007300:exon10:c.T726G:p.S242R	Benign
	17:43094805:AC:CG	BRCA1	BRCA1:NM_007297:exon9:c.584_585delinsCG:p.S195T,BRCA1:NM_007298:exon9:c.725_726delinsCG:p.S242T,BRCA1:NM_007294:exon10:c.725_726delinsCG:p.S242T,BRCA1:NM_007299:exon10:c.725_726delinsCG:p.S242T,BRCA1:NM_007300:exon10:c.725_726delinsCG:p.S242T	Benign
	17:43094805:AC:GA	BRCA1	BRCA1:NM_007297:exon9:c.584_585delinsTC:p.S195I,BRCA1:NM_007298:exon9:c.725_726delinsTC:p.S242I,BRCA1:NM_007294:exon10:c.725_726delinsTC:p.S242I,BRCA1:NM_007299:exon10:c.725_726delinsTC:p.S242I,BRCA1:NM_007300:exon10:c.725_726delinsTC:p.S242I	Benign
	17:43094805:AC:GG	BRCA1	BRCA1:NM_007297:exon9:c.584_585delinsCC:p.S195T,BRCA1:NM_007298:exon9:c.725_726delinsCC:p.S242T,BRCA1:NM_007294:exon10:c.725_726delinsCC:p.S242T,BRCA1:NM_007299:exon10:c.725_726delinsCC:p.S242T,BRCA1:NM_007300:exon10:c.725_726delinsCC:p.S242T	Benign
	17:43094805:AC:GT	BRCA1	BRCA1:NM_007297:exon9:c.584_585delinsAC:p.S195N,BRCA1:NM_007298:exon9:c.725_726delinsAC:p.S242N,BRCA1:NM_007294:exon10:c.725_726delinsAC:p.S242N,BRCA1:NM_007299:exon10:c.725_726delinsAC:p.S242N,BRCA1:NM_007300:exon10:c.725_726delinsAC:p.S242N	Benign
	17:43094805:AC:TA	BRCA1	BRCA1:NM_007297:exon9:c.584_585delinsTA:p.S195I,BRCA1:NM_007298:exon9:c.725_726delinsTA:p.S242I,BRCA1:NM_007294:exon10:c.725_726delinsTA:p.S242I,BRCA1:NM_007299:exon10:c.725_726delinsTA:p.S242I,BRCA1:NM_007300:exon10:c.725_726delinsTA:p.S242I	Benign
	17:43094805:ACT:A	BRCA1	BRCA1:NM_007297:exon9:c.583_584del:p.S195*,BRCA1:NM_007298:exon9:c.724_725del:p.S242*,BRCA1:NM_007294:exon10:c.724_725del:p.S242*,BRCA1:NM_007299:exon10:c.724_725del:p.S242*,BRCA1:NM_007300:exon10:c.724_725del:p.S242*	Pathogenic
	17:43094805:ACT:CAA	BRCA1	BRCA1:NM_007297:exon9:c.583_585delinsTTG:p.S195L,BRCA1:NM_007298:exon9:c.724_726delinsTTG:p.S242L,BRCA1:NM_007294:exon10:c.724_726delinsTTG:p.S242L,BRCA1:NM_007299:exon10:c.724_726delinsTTG:p.S242L,BRCA1:NM_007300:exon10:c.724_726delinsTTG:p.S242L	Benign
	17:43094805:ACT:CAC	BRCA1	BRCA1:NM_007297:exon9:c.583_585delinsGTG:p.S195V,BRCA1:NM_007298:exon9:c.724_726delinsGTG:p.S242V,BRCA1:NM_007294:exon10:c.724_726delinsGTG:p.S242V,BRCA1:NM_007299:exon10:c.724_726delinsGTG:p.S242V,BRCA1:NM_007300:exon10:c.724_726delinsGTG:p.S242V	Benign
	17:43094805:ACT:CAG	BRCA1	BRCA1:NM_007297:exon9:c.583_585delinsCTG:p.S195L,BRCA1:NM_007298:exon9:c.724_726delinsCTG:p.S242L,BRCA1:NM_007294:exon10:c.724_726delinsCTG:p.S242L,BRCA1:NM_007299:exon10:c.724_726delinsCTG:p.S242L,BRCA1:NM_007300:exon10:c.724_726delinsCTG:p.S242L	Benign
	17:43094805:ACT:CCC	BRCA1	BRCA1:NM_007297:exon9:c.583_585delinsGGG:p.S195G,BRCA1:NM_007298:exon9:c.724_726delinsGGG:p.S242G,BRCA1:NM_007294:exon10:c.724_726delinsGGG:p.S242G,BRCA1:NM_007299:exon10:c.724_726delinsGGG:p.S242G,BRCA1:NM_007300:exon10:c.724_726delinsGGG:p.S242G	Benign
	17:43094805:ACT:CCG	BRCA1	BRCA1:NM_007297:exon9:c.583_585delinsCGG:p.S195R,BRCA1:NM_007298:exon9:c.724_726delinsCGG:p.S242R,BRCA1:NM_007294:exon10:c.724_726delinsCGG:p.S242R,BRCA1:NM_007299:exon10:c.724_726delinsCGG:p.S242R,BRCA1:NM_007300:exon10:c.724_726delinsCGG:p.S242R	Benign
	17:43094805:ACT:CGA	BRCA1	BRCA1:NM_007297:exon9:c.583_585delinsTCG:p.S195S,BRCA1:NM_007298:exon9:c.724_726delinsTCG:p.S242S,BRCA1:NM_007294:exon10:c.724_726delinsTCG:p.S242S,BRCA1:NM_007299:exon10:c.724_726delinsTCG:p.S242S,BRCA1:NM_007300:exon10:c.724_726delinsTCG:p.S242S	Benign
	17:43094805:ACT:CGG	BRCA1	BRCA1:NM_007297:exon9:c.583_585delinsCCG:p.S195P,BRCA1:NM_007298:exon9:c.724_726delinsCCG:p.S242P,BRCA1:NM_007294:exon10:c.724_726delinsCCG:p.S242P,BRCA1:NM_007299:exon10:c.724_726delinsCCG:p.S242P,BRCA1:NM_007300:exon10:c.724_726delinsCCG:p.S242P	Benign
	17:43094805:ACT:CTA	BRCA1	BRCA1:NM_007297:exon9:c.583_585delinsTAG:p.S195_Y1816del,BRCA1:NM_007298:exon9:c.724_726delinsTAG:p.S242_Y759del,BRCA1:NM_007294:exon10:c.724_726delinsTAG:p.S242_Y1863del,BRCA1:NM_007299:exon10:c.724_726delinsTAG:p.S242_V699del,BRCA1:NM_007300:exon10:c.724_726delinsTAG:p.S242_Y1884del	Pathogenic
	17:43094805:ACT:CTG	BRCA1	BRCA1:NM_007297:exon9:c.583_585delinsCAG:p.S195Q,BRCA1:NM_007298:exon9:c.724_726delinsCAG:p.S242Q,BRCA1:NM_007294:exon10:c.724_726delinsCAG:p.S242Q,BRCA1:NM_007299:exon10:c.724_726delinsCAG:p.S242Q,BRCA1:NM_007300:exon10:c.724_726delinsCAG:p.S242Q	Benign
	17:43094805:AC:TG	BRCA1	BRCA1:NM_007297:exon9:c.584_585delinsCA:p.S195T,BRCA1:NM_007298:exon9:c.725_726delinsCA:p.S242T,BRCA1:NM_007294:exon10:c.725_726delinsCA:p.S242T,BRCA1:NM_007299:exon10:c.725_726delinsCA:p.S242T,BRCA1:NM_007300:exon10:c.725_726delinsCA:p.S242T	Benign
	17:43094805:ACT:GAA	BRCA1	BRCA1:NM_007297:exon9:c.583_585delinsTTC:p.S195F,BRCA1:NM_007298:exon9:c.724_726delinsTTC:p.S242F,BRCA1:NM_007294:exon10:c.724_726delinsTTC:p.S242F,BRCA1:NM_007299:exon10:c.724_726delinsTTC:p.S242F,BRCA1:NM_007300:exon10:c.724_726delinsTTC:p.S242F	Benign
	17:43094805:ACT:GAC	BRCA1	BRCA1:NM_007297:exon9:c.583_585delinsGTC:p.S195V,BRCA1:NM_007298:exon9:c.724_726delinsGTC:p.S242V,BRCA1:NM_007294:exon10:c.724_726delinsGTC:p.S242V,BRCA1:NM_007299:exon10:c.724_726delinsGTC:p.S242V,BRCA1:NM_007300:exon10:c.724_726delinsGTC:p.S242V	Benign
	17:43094805:ACT:GAG	BRCA1	BRCA1:NM_007297:exon9:c.583_585delinsCTC:p.S195L,BRCA1:NM_007298:exon9:c.724_726delinsCTC:p.S242L,BRCA1:NM_007294:exon10:c.724_726delinsCTC:p.S242L,BRCA1:NM_007299:exon10:c.724_726delinsCTC:p.S242L,BRCA1:NM_007300:exon10:c.724_726delinsCTC:p.S242L	Benign
	17:43094805:ACT:GCA	BRCA1	BRCA1:NM_007297:exon9:c.583_585delinsTGC:p.S195C,BRCA1:NM_007298:exon9:c.724_726delinsTGC:p.S242C,BRCA1:NM_007294:exon10:c.724_726delinsTGC:p.S242C,BRCA1:NM_007299:exon10:c.724_726delinsTGC:p.S242C,BRCA1:NM_007300:exon10:c.724_726delinsTGC:p.S242C	Benign
	17:43094805:ACT:GCC	BRCA1	BRCA1:NM_007297:exon9:c.583_585delinsGGC:p.S195G,BRCA1:NM_007298:exon9:c.724_726delinsGGC:p.S242G,BRCA1:NM_007294:exon10:c.724_726delinsGGC:p.S242G,BRCA1:NM_007299:exon10:c.724_726delinsGGC:p.S242G,BRCA1:NM_007300:exon10:c.724_726delinsGGC:p.S242G	Benign
	17:43094805:ACT:GCG	BRCA1	BRCA1:NM_007297:exon9:c.583_585delinsCGC:p.S195R,BRCA1:NM_007298:exon9:c.724_726delinsCGC:p.S242R,BRCA1:NM_007294:exon10:c.724_726delinsCGC:p.S242R,BRCA1:NM_007299:exon10:c.724_726delinsCGC:p.S242R,BRCA1:NM_007300:exon10:c.724_726delinsCGC:p.S242R	Benign
	17:43094805:ACT:GGA	BRCA1	BRCA1:NM_007297:exon9:c.583_585delinsTCC:p.S195S,BRCA1:NM_007298:exon9:c.724_726delinsTCC:p.S242S,BRCA1:NM_007294:exon10:c.724_726delinsTCC:p.S242S,BRCA1:NM_007299:exon10:c.724_726delinsTCC:p.S242S,BRCA1:NM_007300:exon10:c.724_726delinsTCC:p.S242S	Benign
	17:43094805:ACT:GGG	BRCA1	BRCA1:NM_007297:exon9:c.583_585delinsCCC:p.S195P,BRCA1:NM_007298:exon9:c.724_726delinsCCC:p.S242P,BRCA1:NM_007294:exon10:c.724_726delinsCCC:p.S242P,BRCA1:NM_007299:exon10:c.724_726delinsCCC:p.S242P,BRCA1:NM_007300:exon10:c.724_726delinsCCC:p.S242P	Benign
	17:43094805:ACTGGGTTGATGATGTTCAGTATTTGTTACATC:A	BRCA1	BRCA1:NM_007297:exon9:c.553_584del:p.D185*,BRCA1:NM_007298:exon9:c.694_725del:p.D232*,BRCA1:NM_007294:exon10:c.694_725del:p.D232*,BRCA1:NM_007299:exon10:c.694_725del:p.D232*,BRCA1:NM_007300:exon10:c.694_725del:p.D232*	Pathogenic
	17:43094805:ACT:GTA	BRCA1	BRCA1:NM_007297:exon9:c.583_585delinsTAC:p.S195Y,BRCA1:NM_007298:exon9:c.724_726delinsTAC:p.S242Y,BRCA1:NM_007294:exon10:c.724_726delinsTAC:p.S242Y,BRCA1:NM_007299:exon10:c.724_726delinsTAC:p.S242Y,BRCA1:NM_007300:exon10:c.724_726delinsTAC:p.S242Y	Benign
	17:43094805:ACT:GTC	BRCA1	BRCA1:NM_007297:exon9:c.583_585delinsGAC:p.S195D,BRCA1:NM_007298:exon9:c.724_726delinsGAC:p.S242D,BRCA1:NM_007294:exon10:c.724_726delinsGAC:p.S242D,BRCA1:NM_007299:exon10:c.724_726delinsGAC:p.S242D,BRCA1:NM_007300:exon10:c.724_726delinsGAC:p.S242D	Benign
	17:43094805:ACT:GTG	BRCA1	BRCA1:NM_007297:exon9:c.583_585delinsCAC:p.S195H,BRCA1:NM_007298:exon9:c.724_726delinsCAC:p.S242H,BRCA1:NM_007294:exon10:c.724_726delinsCAC:p.S242H,BRCA1:NM_007299:exon10:c.724_726delinsCAC:p.S242H,BRCA1:NM_007300:exon10:c.724_726delinsCAC:p.S242H	Benign
	17:43094805:ACT:TAA	BRCA1	BRCA1:NM_007297:exon9:c.583_585delinsTTA:p.S195L,BRCA1:NM_007298:exon9:c.724_726delinsTTA:p.S242L,BRCA1:NM_007294:exon10:c.724_726delinsTTA:p.S242L,BRCA1:NM_007299:exon10:c.724_726delinsTTA:p.S242L,BRCA1:NM_007300:exon10:c.724_726delinsTTA:p.S242L	Benign
	17:43094805:ACT:TAC	BRCA1	BRCA1:NM_007297:exon9:c.583_585delinsGTA:p.S195V,BRCA1:NM_007298:exon9:c.724_726delinsGTA:p.S242V,BRCA1:NM_007294:exon10:c.724_726delinsGTA:p.S242V,BRCA1:NM_007299:exon10:c.724_726delinsGTA:p.S242V,BRCA1:NM_007300:exon10:c.724_726delinsGTA:p.S242V	Benign
	17:43094805:ACT:TAG	BRCA1	BRCA1:NM_007297:exon9:c.583_585delinsCTA:p.S195L,BRCA1:NM_007298:exon9:c.724_726delinsCTA:p.S242L,BRCA1:NM_007294:exon10:c.724_726delinsCTA:p.S242L,BRCA1:NM_007299:exon10:c.724_726delinsCTA:p.S242L,BRCA1:NM_007300:exon10:c.724_726delinsCTA:p.S242L	Benign
	17:43094805:ACT:TCA	BRCA1	BRCA1:NM_007297:exon9:c.583_585delinsTGA:p.S195_Y1816del,BRCA1:NM_007298:exon9:c.724_726delinsTGA:p.S242_Y759del,BRCA1:NM_007294:exon10:c.724_726delinsTGA:p.S242_Y1863del,BRCA1:NM_007299:exon10:c.724_726delinsTGA:p.S242_V699del,BRCA1:NM_007300:exon10:c.724_726delinsTGA:p.S242_Y1884del	Pathogenic
	17:43094805:ACT:TCC	BRCA1	BRCA1:NM_007297:exon9:c.583_585delinsGGA:p.S195G,BRCA1:NM_007298:exon9:c.724_726delinsGGA:p.S242G,BRCA1:NM_007294:exon10:c.724_726delinsGGA:p.S242G,BRCA1:NM_007299:exon10:c.724_726delinsGGA:p.S242G,BRCA1:NM_007300:exon10:c.724_726delinsGGA:p.S242G	Benign
	17:43094805:ACT:TCG	BRCA1	BRCA1:NM_007297:exon9:c.583_585delinsCGA:p.S195R,BRCA1:NM_007298:exon9:c.724_726delinsCGA:p.S242R,BRCA1:NM_007294:exon10:c.724_726delinsCGA:p.S242R,BRCA1:NM_007299:exon10:c.724_726delinsCGA:p.S242R,BRCA1:NM_007300:exon10:c.724_726delinsCGA:p.S242R	Benign
	17:43094805:ACT:TGA	BRCA1	BRCA1:NM_007297:exon9:c.583_585delinsTCA:p.S195S,BRCA1:NM_007298:exon9:c.724_726delinsTCA:p.S242S,BRCA1:NM_007294:exon10:c.724_726delinsTCA:p.S242S,BRCA1:NM_007299:exon10:c.724_726delinsTCA:p.S242S,BRCA1:NM_007300:exon10:c.724_726delinsTCA:p.S242S	Benign
	17:43094805:ACT:TGG	BRCA1	BRCA1:NM_007297:exon9:c.583_585delinsCCA:p.S195P,BRCA1:NM_007298:exon9:c.724_726delinsCCA:p.S242P,BRCA1:NM_007294:exon10:c.724_726delinsCCA:p.S242P,BRCA1:NM_007299:exon10:c.724_726delinsCCA:p.S242P,BRCA1:NM_007300:exon10:c.724_726delinsCCA:p.S242P	Benign
	17:43094805:ACT:TTA	BRCA1	BRCA1:NM_007297:exon9:c.583_585delinsTAA:p.S195_Y1816del,BRCA1:NM_007298:exon9:c.724_726delinsTAA:p.S242_Y759del,BRCA1:NM_007294:exon10:c.724_726delinsTAA:p.S242_Y1863del,BRCA1:NM_007299:exon10:c.724_726delinsTAA:p.S242_V699del,BRCA1:NM_007300:exon10:c.724_726delinsTAA:p.S242_Y1884del	Pathogenic
	17:43094805:ACT:TTG	BRCA1	BRCA1:NM_007297:exon9:c.583_585delinsCAA:p.S195Q,BRCA1:NM_007298:exon9:c.724_726delinsCAA:p.S242Q,BRCA1:NM_007294:exon10:c.724_726delinsCAA:p.S242Q,BRCA1:NM_007299:exon10:c.724_726delinsCAA:p.S242Q,BRCA1:NM_007300:exon10:c.724_726delinsCAA:p.S242Q	Benign
	17:43094805:A:G	BRCA1	BRCA1:NM_007297:exon9:c.T585C:p.S195S,BRCA1:NM_007298:exon9:c.T726C:p.S242S,BRCA1:NM_007294:exon10:c.T726C:p.S242S,BRCA1:NM_007299:exon10:c.T726C:p.S242S,BRCA1:NM_007300:exon10:c.T726C:p.S242S	Benign
	17:43094805:A:T	BRCA1	BRCA1:NM_007297:exon9:c.T585A:p.S195R,BRCA1:NM_007298:exon9:c.T726A:p.S242R,BRCA1:NM_007294:exon10:c.T726A:p.S242R,BRCA1:NM_007299:exon10:c.T726A:p.S242R,BRCA1:NM_007300:exon10:c.T726A:p.S242R	Benign
	17:43094806:C:A	BRCA1	BRCA1:NM_007297:exon9:c.G584T:p.S195I,BRCA1:NM_007298:exon9:c.G725T:p.S242I,BRCA1:NM_007294:exon10:c.G725T:p.S242I,BRCA1:NM_007299:exon10:c.G725T:p.S242I,BRCA1:NM_007300:exon10:c.G725T:p.S242I	Benign
	17:43094806:C:CGT	BRCA1	BRCA1:NM_007297:exon9:c.583_584insAC:p.S195Nfs*6,BRCA1:NM_007298:exon9:c.724_725insAC:p.S242Nfs*6,BRCA1:NM_007294:exon10:c.724_725insAC:p.S242Nfs*6,BRCA1:NM_007299:exon10:c.724_725insAC:p.S242Nfs*6,BRCA1:NM_007300:exon10:c.724_725insAC:p.S242Nfs*6	Pathogenic
	17:43094806:C:G	BRCA1	BRCA1:NM_007297:exon9:c.G584C:p.S195T,BRCA1:NM_007298:exon9:c.G725C:p.S242T,BRCA1:NM_007294:exon10:c.G725C:p.S242T,BRCA1:NM_007299:exon10:c.G725C:p.S242T,BRCA1:NM_007300:exon10:c.G725C:p.S242T	Benign	Conflicting_interpretations_of_pathogenicity
	17:43094806:C:T	BRCA1	BRCA1:NM_007297:exon9:c.G584A:p.S195N,BRCA1:NM_007298:exon9:c.G725A:p.S242N,BRCA1:NM_007294:exon10:c.G725A:p.S242N,BRCA1:NM_007299:exon10:c.G725A:p.S242N,BRCA1:NM_007300:exon10:c.G725A:p.S242N	Benign	Conflicting_interpretations_of_pathogenicity
	17:43094806:CT:AA	BRCA1	BRCA1:NM_007297:exon9:c.583_584delinsTT:p.S195F,BRCA1:NM_007298:exon9:c.724_725delinsTT:p.S242F,BRCA1:NM_007294:exon10:c.724_725delinsTT:p.S242F,BRCA1:NM_007299:exon10:c.724_725delinsTT:p.S242F,BRCA1:NM_007300:exon10:c.724_725delinsTT:p.S242F	Benign
	17:43094806:CT:AC	BRCA1	BRCA1:NM_007297:exon9:c.583_584delinsGT:p.S195V,BRCA1:NM_007298:exon9:c.724_725delinsGT:p.S242V,BRCA1:NM_007294:exon10:c.724_725delinsGT:p.S242V,BRCA1:NM_007299:exon10:c.724_725delinsGT:p.S242V,BRCA1:NM_007300:exon10:c.724_725delinsGT:p.S242V	Benign
	17:43094806:CT:AG	BRCA1	BRCA1:NM_007297:exon9:c.583_584delinsCT:p.S195L,BRCA1:NM_007298:exon9:c.724_725delinsCT:p.S242L,BRCA1:NM_007294:exon10:c.724_725delinsCT:p.S242L,BRCA1:NM_007299:exon10:c.724_725delinsCT:p.S242L,BRCA1:NM_007300:exon10:c.724_725delinsCT:p.S242L	Benign
	17:43094806:CT:GA	BRCA1	BRCA1:NM_007297:exon9:c.583_584delinsTC:p.S195S,BRCA1:NM_007298:exon9:c.724_725delinsTC:p.S242S,BRCA1:NM_007294:exon10:c.724_725delinsTC:p.S242S,BRCA1:NM_007299:exon10:c.724_725delinsTC:p.S242S,BRCA1:NM_007300:exon10:c.724_725delinsTC:p.S242S	Benign
	17:43094806:CTG:C	BRCA1	BRCA1:NM_007297:exon9:c.582_583del:p.S195*,BRCA1:NM_007298:exon9:c.723_724del:p.S242*,BRCA1:NM_007294:exon10:c.723_724del:p.S242*,BRCA1:NM_007299:exon10:c.723_724del:p.S242*,BRCA1:NM_007300:exon10:c.723_724del:p.S242*	Pathogenic
	17:43094806:CT:GG	BRCA1	BRCA1:NM_007297:exon9:c.583_584delinsCC:p.S195P,BRCA1:NM_007298:exon9:c.724_725delinsCC:p.S242P,BRCA1:NM_007294:exon10:c.724_725delinsCC:p.S242P,BRCA1:NM_007299:exon10:c.724_725delinsCC:p.S242P,BRCA1:NM_007300:exon10:c.724_725delinsCC:p.S242P	Benign
	17:43094806:CT:TA	BRCA1	BRCA1:NM_007297:exon9:c.583_584delinsTA:p.S195Y,BRCA1:NM_007298:exon9:c.724_725delinsTA:p.S242Y,BRCA1:NM_007294:exon10:c.724_725delinsTA:p.S242Y,BRCA1:NM_007299:exon10:c.724_725delinsTA:p.S242Y,BRCA1:NM_007300:exon10:c.724_725delinsTA:p.S242Y	Benign
	17:43094806:CT:TC	BRCA1	BRCA1:NM_007297:exon9:c.583_584delinsGA:p.S195D,BRCA1:NM_007298:exon9:c.724_725delinsGA:p.S242D,BRCA1:NM_007294:exon10:c.724_725delinsGA:p.S242D,BRCA1:NM_007299:exon10:c.724_725delinsGA:p.S242D,BRCA1:NM_007300:exon10:c.724_725delinsGA:p.S242D	Benign
	17:43094806:CT:TG	BRCA1	BRCA1:NM_007297:exon9:c.583_584delinsCA:p.S195H,BRCA1:NM_007298:exon9:c.724_725delinsCA:p.S242H,BRCA1:NM_007294:exon10:c.724_725delinsCA:p.S242H,BRCA1:NM_007299:exon10:c.724_725delinsCA:p.S242H,BRCA1:NM_007300:exon10:c.724_725delinsCA:p.S242H	Benign
	17:43094807:T:A	BRCA1	BRCA1:NM_007297:exon9:c.A583T:p.S195C,BRCA1:NM_007298:exon9:c.A724T:p.S242C,BRCA1:NM_007294:exon10:c.A724T:p.S242C,BRCA1:NM_007299:exon10:c.A724T:p.S242C,BRCA1:NM_007300:exon10:c.A724T:p.S242C	Benign
	17:43094807:T:C	BRCA1	BRCA1:NM_007297:exon9:c.A583G:p.S195G,BRCA1:NM_007298:exon9:c.A724G:p.S242G,BRCA1:NM_007294:exon10:c.A724G:p.S242G,BRCA1:NM_007299:exon10:c.A724G:p.S242G,BRCA1:NM_007300:exon10:c.A724G:p.S242G	Benign	Conflicting_interpretations_of_pathogenicity
	17:43094807:T:G	BRCA1	BRCA1:NM_007297:exon9:c.A583C:p.S195R,BRCA1:NM_007298:exon9:c.A724C:p.S242R,BRCA1:NM_007294:exon10:c.A724C:p.S242R,BRCA1:NM_007299:exon10:c.A724C:p.S242R,BRCA1:NM_007300:exon10:c.A724C:p.S242R	Benign
	17:43094807:T:TCACCCGGA	BRCA1	BRCA1:NM_007297:exon9:c.582_583insTCCGGGTG:p.N196Gfs*2,BRCA1:NM_007298:exon9:c.723_724insTCCGGGTG:p.N243Gfs*2,BRCA1:NM_007294:exon10:c.723_724insTCCGGGTG:p.N243Gfs*2,BRCA1:NM_007299:exon10:c.723_724insTCCGGGTG:p.N243Gfs*2,BRCA1:NM_007300:exon10:c.723_724insTCCGGGTG:p.N243Gfs*2	Pathogenic
	17:43094807:T:TG	BRCA1	BRCA1:NM_007297:exon9:c.582dupC:p.S195Qfs*2,BRCA1:NM_007298:exon9:c.723dupC:p.S242Qfs*2,BRCA1:NM_007294:exon10:c.723dupC:p.S242Qfs*2,BRCA1:NM_007299:exon10:c.723dupC:p.S242Qfs*2,BRCA1:NM_007300:exon10:c.723dupC:p.S242Qfs*2	Pathogenic
	17:43094807:T:TGG	BRCA1	BRCA1:NM_007297:exon9:c.582_583insCC:p.S195Pfs*6,BRCA1:NM_007298:exon9:c.723_724insCC:p.S242Pfs*6,BRCA1:NM_007294:exon10:c.723_724insCC:p.S242Pfs*6,BRCA1:NM_007299:exon10:c.723_724insCC:p.S242Pfs*6,BRCA1:NM_007300:exon10:c.723_724insCC:p.S242Pfs*6	Pathogenic
	17:43094808:G:C	BRCA1	BRCA1:NM_007297:exon9:c.C582G:p.P194P,BRCA1:NM_007298:exon9:c.C723G:p.P241P,BRCA1:NM_007294:exon10:c.C723G:p.P241P,BRCA1:NM_007299:exon10:c.C723G:p.P241P,BRCA1:NM_007300:exon10:c.C723G:p.P241P	Benign
	17:43094808:GG:AA	BRCA1	BRCA1:NM_007297:exon9:c.581_582delinsTT:p.P194L,BRCA1:NM_007298:exon9:c.722_723delinsTT:p.P241L,BRCA1:NM_007294:exon10:c.722_723delinsTT:p.P241L,BRCA1:NM_007299:exon10:c.722_723delinsTT:p.P241L,BRCA1:NM_007300:exon10:c.722_723delinsTT:p.P241L	Benign
	17:43094808:GG:AC	BRCA1	BRCA1:NM_007297:exon9:c.581_582delinsGT:p.P194R,BRCA1:NM_007298:exon9:c.722_723delinsGT:p.P241R,BRCA1:NM_007294:exon10:c.722_723delinsGT:p.P241R,BRCA1:NM_007299:exon10:c.722_723delinsGT:p.P241R,BRCA1:NM_007300:exon10:c.722_723delinsGT:p.P241R	Benign
	17:43094808:GG:AT	BRCA1	BRCA1:NM_007297:exon9:c.581_582delinsAT:p.P194H,BRCA1:NM_007298:exon9:c.722_723delinsAT:p.P241H,BRCA1:NM_007294:exon10:c.722_723delinsAT:p.P241H,BRCA1:NM_007299:exon10:c.722_723delinsAT:p.P241H,BRCA1:NM_007300:exon10:c.722_723delinsAT:p.P241H	Benign
	17:43094808:GG:CA	BRCA1	BRCA1:NM_007297:exon9:c.581_582delinsTG:p.P194L,BRCA1:NM_007298:exon9:c.722_723delinsTG:p.P241L,BRCA1:NM_007294:exon10:c.722_723delinsTG:p.P241L,BRCA1:NM_007299:exon10:c.722_723delinsTG:p.P241L,BRCA1:NM_007300:exon10:c.722_723delinsTG:p.P241L	Benign
	17:43094808:G:GCC	BRCA1	BRCA1:NM_007297:exon9:c.581_582insGG:p.S195Afs*6,BRCA1:NM_007298:exon9:c.722_723insGG:p.S242Afs*6,BRCA1:NM_007294:exon10:c.722_723insGG:p.S242Afs*6,BRCA1:NM_007299:exon10:c.722_723insGG:p.S242Afs*6,BRCA1:NM_007300:exon10:c.722_723insGG:p.S242Afs*6	Pathogenic
	17:43094808:GG:CC	BRCA1	BRCA1:NM_007297:exon9:c.581_582delinsGG:p.P194R,BRCA1:NM_007298:exon9:c.722_723delinsGG:p.P241R,BRCA1:NM_007294:exon10:c.722_723delinsGG:p.P241R,BRCA1:NM_007299:exon10:c.722_723delinsGG:p.P241R,BRCA1:NM_007300:exon10:c.722_723delinsGG:p.P241R	Benign
	17:43094808:GG:CT	BRCA1	BRCA1:NM_007297:exon9:c.581_582delinsAG:p.P194Q,BRCA1:NM_007298:exon9:c.722_723delinsAG:p.P241Q,BRCA1:NM_007294:exon10:c.722_723delinsAG:p.P241Q,BRCA1:NM_007299:exon10:c.722_723delinsAG:p.P241Q,BRCA1:NM_007300:exon10:c.722_723delinsAG:p.P241Q	Benign
	17:43094808:GGG:AAA	BRCA1	BRCA1:NM_007297:exon9:c.580_582delinsTTT:p.P194F,BRCA1:NM_007298:exon9:c.721_723delinsTTT:p.P241F,BRCA1:NM_007294:exon10:c.721_723delinsTTT:p.P241F,BRCA1:NM_007299:exon10:c.721_723delinsTTT:p.P241F,BRCA1:NM_007300:exon10:c.721_723delinsTTT:p.P241F	Benign
	17:43094808:GGG:AAC	BRCA1	BRCA1:NM_007297:exon9:c.580_582delinsGTT:p.P194V,BRCA1:NM_007298:exon9:c.721_723delinsGTT:p.P241V,BRCA1:NM_007294:exon10:c.721_723delinsGTT:p.P241V,BRCA1:NM_007299:exon10:c.721_723delinsGTT:p.P241V,BRCA1:NM_007300:exon10:c.721_723delinsGTT:p.P241V	Benign
	17:43094808:GGG:AAT	BRCA1	BRCA1:NM_007297:exon9:c.580_582delinsATT:p.P194I,BRCA1:NM_007298:exon9:c.721_723delinsATT:p.P241I,BRCA1:NM_007294:exon10:c.721_723delinsATT:p.P241I,BRCA1:NM_007299:exon10:c.721_723delinsATT:p.P241I,BRCA1:NM_007300:exon10:c.721_723delinsATT:p.P241I	Benign
	17:43094808:GGG:ACA	BRCA1	BRCA1:NM_007297:exon9:c.580_582delinsTGT:p.P194C,BRCA1:NM_007298:exon9:c.721_723delinsTGT:p.P241C,BRCA1:NM_007294:exon10:c.721_723delinsTGT:p.P241C,BRCA1:NM_007299:exon10:c.721_723delinsTGT:p.P241C,BRCA1:NM_007300:exon10:c.721_723delinsTGT:p.P241C	Benign
	17:43094808:GGG:ACT	BRCA1	BRCA1:NM_007297:exon9:c.580_582delinsAGT:p.P194S,BRCA1:NM_007298:exon9:c.721_723delinsAGT:p.P241S,BRCA1:NM_007294:exon10:c.721_723delinsAGT:p.P241S,BRCA1:NM_007299:exon10:c.721_723delinsAGT:p.P241S,BRCA1:NM_007300:exon10:c.721_723delinsAGT:p.P241S	Benign
	17:43094808:GGG:AGA	BRCA1	BRCA1:NM_007297:exon9:c.580_582delinsTCT:p.P194S,BRCA1:NM_007298:exon9:c.721_723delinsTCT:p.P241S,BRCA1:NM_007294:exon10:c.721_723delinsTCT:p.P241S,BRCA1:NM_007299:exon10:c.721_723delinsTCT:p.P241S,BRCA1:NM_007300:exon10:c.721_723delinsTCT:p.P241S	Benign
	17:43094808:GGG:AGC	BRCA1	BRCA1:NM_007297:exon9:c.580_582delinsGCT:p.P194A,BRCA1:NM_007298:exon9:c.721_723delinsGCT:p.P241A,BRCA1:NM_007294:exon10:c.721_723delinsGCT:p.P241A,BRCA1:NM_007299:exon10:c.721_723delinsGCT:p.P241A,BRCA1:NM_007300:exon10:c.721_723delinsGCT:p.P241A	Benign
	17:43094808:GGG:AGT	BRCA1	BRCA1:NM_007297:exon9:c.580_582delinsACT:p.P194T,BRCA1:NM_007298:exon9:c.721_723delinsACT:p.P241T,BRCA1:NM_007294:exon10:c.721_723delinsACT:p.P241T,BRCA1:NM_007299:exon10:c.721_723delinsACT:p.P241T,BRCA1:NM_007300:exon10:c.721_723delinsACT:p.P241T	Benign
	17:43094808:GGG:ATT	BRCA1	BRCA1:NM_007297:exon9:c.580_582delinsAAT:p.P194N,BRCA1:NM_007298:exon9:c.721_723delinsAAT:p.P241N,BRCA1:NM_007294:exon10:c.721_723delinsAAT:p.P241N,BRCA1:NM_007299:exon10:c.721_723delinsAAT:p.P241N,BRCA1:NM_007300:exon10:c.721_723delinsAAT:p.P241N	Benign
	17:43094808:GGG:CAA	BRCA1	BRCA1:NM_007297:exon9:c.580_582delinsTTG:p.P194L,BRCA1:NM_007298:exon9:c.721_723delinsTTG:p.P241L,BRCA1:NM_007294:exon10:c.721_723delinsTTG:p.P241L,BRCA1:NM_007299:exon10:c.721_723delinsTTG:p.P241L,BRCA1:NM_007300:exon10:c.721_723delinsTTG:p.P241L	Benign
	17:43094808:GGG:CAC	BRCA1	BRCA1:NM_007297:exon9:c.580_582delinsGTG:p.P194V,BRCA1:NM_007298:exon9:c.721_723delinsGTG:p.P241V,BRCA1:NM_007294:exon10:c.721_723delinsGTG:p.P241V,BRCA1:NM_007299:exon10:c.721_723delinsGTG:p.P241V,BRCA1:NM_007300:exon10:c.721_723delinsGTG:p.P241V	Benign
	17:43094808:G:GGCCA	BRCA1	BRCA1:NM_007297:exon9:c.581_582insTGGC:p.S195Gfs*3,BRCA1:NM_007298:exon9:c.722_723insTGGC:p.S242Gfs*3,BRCA1:NM_007294:exon10:c.722_723insTGGC:p.S242Gfs*3,BRCA1:NM_007299:exon10:c.722_723insTGGC:p.S242Gfs*3,BRCA1:NM_007300:exon10:c.722_723insTGGC:p.S242Gfs*3	Pathogenic
	17:43094808:GGG:CCT	BRCA1	BRCA1:NM_007297:exon9:c.580_582delinsAGG:p.P194R,BRCA1:NM_007298:exon9:c.721_723delinsAGG:p.P241R,BRCA1:NM_007294:exon10:c.721_723delinsAGG:p.P241R,BRCA1:NM_007299:exon10:c.721_723delinsAGG:p.P241R,BRCA1:NM_007300:exon10:c.721_723delinsAGG:p.P241R	Benign
	17:43094808:GGG:CGA	BRCA1	BRCA1:NM_007297:exon9:c.580_582delinsTCG:p.P194S,BRCA1:NM_007298:exon9:c.721_723delinsTCG:p.P241S,BRCA1:NM_007294:exon10:c.721_723delinsTCG:p.P241S,BRCA1:NM_007299:exon10:c.721_723delinsTCG:p.P241S,BRCA1:NM_007300:exon10:c.721_723delinsTCG:p.P241S	Benign
	17:43094808:GGG:CGC	BRCA1	BRCA1:NM_007297:exon9:c.580_582delinsGCG:p.P194A,BRCA1:NM_007298:exon9:c.721_723delinsGCG:p.P241A,BRCA1:NM_007294:exon10:c.721_723delinsGCG:p.P241A,BRCA1:NM_007299:exon10:c.721_723delinsGCG:p.P241A,BRCA1:NM_007300:exon10:c.721_723delinsGCG:p.P241A	Benign
	17:43094808:GGG:CGT	BRCA1	BRCA1:NM_007297:exon9:c.580_582delinsACG:p.P194T,BRCA1:NM_007298:exon9:c.721_723delinsACG:p.P241T,BRCA1:NM_007294:exon10:c.721_723delinsACG:p.P241T,BRCA1:NM_007299:exon10:c.721_723delinsACG:p.P241T,BRCA1:NM_007300:exon10:c.721_723delinsACG:p.P241T	Benign
	17:43094808:GGG:CTA	BRCA1	BRCA1:NM_007297:exon9:c.580_582delinsTAG:p.P194_Y1816del,BRCA1:NM_007298:exon9:c.721_723delinsTAG:p.P241_Y759del,BRCA1:NM_007294:exon10:c.721_723delinsTAG:p.P241_Y1863del,BRCA1:NM_007299:exon10:c.721_723delinsTAG:p.P241_V699del,BRCA1:NM_007300:exon10:c.721_723delinsTAG:p.P241_Y1884del	Pathogenic
	17:43094808:GGG:TAA	BRCA1	BRCA1:NM_007297:exon9:c.580_582delinsTTA:p.P194L,BRCA1:NM_007298:exon9:c.721_723delinsTTA:p.P241L,BRCA1:NM_007294:exon10:c.721_723delinsTTA:p.P241L,BRCA1:NM_007299:exon10:c.721_723delinsTTA:p.P241L,BRCA1:NM_007300:exon10:c.721_723delinsTTA:p.P241L	Benign
	17:43094808:GGG:TAC	BRCA1	BRCA1:NM_007297:exon9:c.580_582delinsGTA:p.P194V,BRCA1:NM_007298:exon9:c.721_723delinsGTA:p.P241V,BRCA1:NM_007294:exon10:c.721_723delinsGTA:p.P241V,BRCA1:NM_007299:exon10:c.721_723delinsGTA:p.P241V,BRCA1:NM_007300:exon10:c.721_723delinsGTA:p.P241V	Benign
	17:43094808:GGG:TAT	BRCA1	BRCA1:NM_007297:exon9:c.580_582delinsATA:p.P194I,BRCA1:NM_007298:exon9:c.721_723delinsATA:p.P241I,BRCA1:NM_007294:exon10:c.721_723delinsATA:p.P241I,BRCA1:NM_007299:exon10:c.721_723delinsATA:p.P241I,BRCA1:NM_007300:exon10:c.721_723delinsATA:p.P241I	Benign
	17:43094808:GGG:TCA	BRCA1	BRCA1:NM_007297:exon9:c.580_582delinsTGA:p.P194_Y1816del,BRCA1:NM_007298:exon9:c.721_723delinsTGA:p.P241_Y759del,BRCA1:NM_007294:exon10:c.721_723delinsTGA:p.P241_Y1863del,BRCA1:NM_007299:exon10:c.721_723delinsTGA:p.P241_V699del,BRCA1:NM_007300:exon10:c.721_723delinsTGA:p.P241_Y1884del	Pathogenic
	17:43094808:GGG:TCT	BRCA1	BRCA1:NM_007297:exon9:c.580_582delinsAGA:p.P194R,BRCA1:NM_007298:exon9:c.721_723delinsAGA:p.P241R,BRCA1:NM_007294:exon10:c.721_723delinsAGA:p.P241R,BRCA1:NM_007299:exon10:c.721_723delinsAGA:p.P241R,BRCA1:NM_007300:exon10:c.721_723delinsAGA:p.P241R	Benign
	17:43094808:GGG:TGA	BRCA1	BRCA1:NM_007297:exon9:c.580_582delinsTCA:p.P194S,BRCA1:NM_007298:exon9:c.721_723delinsTCA:p.P241S,BRCA1:NM_007294:exon10:c.721_723delinsTCA:p.P241S,BRCA1:NM_007299:exon10:c.721_723delinsTCA:p.P241S,BRCA1:NM_007300:exon10:c.721_723delinsTCA:p.P241S	Benign
	17:43094808:GGG:TGC	BRCA1	BRCA1:NM_007297:exon9:c.580_582delinsGCA:p.P194A,BRCA1:NM_007298:exon9:c.721_723delinsGCA:p.P241A,BRCA1:NM_007294:exon10:c.721_723delinsGCA:p.P241A,BRCA1:NM_007299:exon10:c.721_723delinsGCA:p.P241A,BRCA1:NM_007300:exon10:c.721_723delinsGCA:p.P241A	Benign
	17:43094808:GGG:TGT	BRCA1	BRCA1:NM_007297:exon9:c.580_582delinsACA:p.P194T,BRCA1:NM_007298:exon9:c.721_723delinsACA:p.P241T,BRCA1:NM_007294:exon10:c.721_723delinsACA:p.P241T,BRCA1:NM_007299:exon10:c.721_723delinsACA:p.P241T,BRCA1:NM_007300:exon10:c.721_723delinsACA:p.P241T	Benign
	17:43094808:GGG:TTA	BRCA1	BRCA1:NM_007297:exon9:c.580_582delinsTAA:p.P194_Y1816del,BRCA1:NM_007298:exon9:c.721_723delinsTAA:p.P241_Y759del,BRCA1:NM_007294:exon10:c.721_723delinsTAA:p.P241_Y1863del,BRCA1:NM_007299:exon10:c.721_723delinsTAA:p.P241_V699del,BRCA1:NM_007300:exon10:c.721_723delinsTAA:p.P241_Y1884del	Pathogenic
	17:43094808:G:GT	BRCA1	BRCA1:NM_007297:exon9:c.581_582insA:p.S195Qfs*2,BRCA1:NM_007298:exon9:c.722_723insA:p.S242Qfs*2,BRCA1:NM_007294:exon10:c.722_723insA:p.S242Qfs*2,BRCA1:NM_007299:exon10:c.722_723insA:p.S242Qfs*2,BRCA1:NM_007300:exon10:c.722_723insA:p.S242Qfs*2	Pathogenic
	17:43094808:GG:TA	BRCA1	BRCA1:NM_007297:exon9:c.581_582delinsTA:p.P194L,BRCA1:NM_007298:exon9:c.722_723delinsTA:p.P241L,BRCA1:NM_007294:exon10:c.722_723delinsTA:p.P241L,BRCA1:NM_007299:exon10:c.722_723delinsTA:p.P241L,BRCA1:NM_007300:exon10:c.722_723delinsTA:p.P241L	Benign
	17:43094808:GG:TC	BRCA1	BRCA1:NM_007297:exon9:c.581_582delinsGA:p.P194R,BRCA1:NM_007298:exon9:c.722_723delinsGA:p.P241R,BRCA1:NM_007294:exon10:c.722_723delinsGA:p.P241R,BRCA1:NM_007299:exon10:c.722_723delinsGA:p.P241R,BRCA1:NM_007300:exon10:c.722_723delinsGA:p.P241R	Benign
	17:43094808:G:GTCCT	BRCA1	BRCA1:NM_007297:exon9:c.581_582insAGGA:p.S195Gfs*3,BRCA1:NM_007298:exon9:c.722_723insAGGA:p.S242Gfs*3,BRCA1:NM_007294:exon10:c.722_723insAGGA:p.S242Gfs*3,BRCA1:NM_007299:exon10:c.722_723insAGGA:p.S242Gfs*3,BRCA1:NM_007300:exon10:c.722_723insAGGA:p.S242Gfs*3	Pathogenic
	17:43094808:GG:TT	BRCA1	BRCA1:NM_007297:exon9:c.581_582delinsAA:p.P194Q,BRCA1:NM_007298:exon9:c.722_723delinsAA:p.P241Q,BRCA1:NM_007294:exon10:c.722_723delinsAA:p.P241Q,BRCA1:NM_007299:exon10:c.722_723delinsAA:p.P241Q,BRCA1:NM_007300:exon10:c.722_723delinsAA:p.P241Q	Benign
	17:43094808:G:T	BRCA1	BRCA1:NM_007297:exon9:c.C582A:p.P194P,BRCA1:NM_007298:exon9:c.C723A:p.P241P,BRCA1:NM_007294:exon10:c.C723A:p.P241P,BRCA1:NM_007299:exon10:c.C723A:p.P241P,BRCA1:NM_007300:exon10:c.C723A:p.P241P	Benign
	17:43094809:G:A	BRCA1	BRCA1:NM_007297:exon9:c.C581T:p.P194L,BRCA1:NM_007298:exon9:c.C722T:p.P241L,BRCA1:NM_007294:exon10:c.C722T:p.P241L,BRCA1:NM_007299:exon10:c.C722T:p.P241L,BRCA1:NM_007300:exon10:c.C722T:p.P241L	Benign	Conflicting_interpretations_of_pathogenicity
	17:43094809:G:C	BRCA1	BRCA1:NM_007297:exon9:c.C581G:p.P194R,BRCA1:NM_007298:exon9:c.C722G:p.P241R,BRCA1:NM_007294:exon10:c.C722G:p.P241R,BRCA1:NM_007299:exon10:c.C722G:p.P241R,BRCA1:NM_007300:exon10:c.C722G:p.P241R	Benign
	17:43094809:GG:AA	BRCA1	BRCA1:NM_007297:exon9:c.580_581delinsTT:p.P194F,BRCA1:NM_007298:exon9:c.721_722delinsTT:p.P241F,BRCA1:NM_007294:exon10:c.721_722delinsTT:p.P241F,BRCA1:NM_007299:exon10:c.721_722delinsTT:p.P241F,BRCA1:NM_007300:exon10:c.721_722delinsTT:p.P241F	Benign
	17:43094809:G:GAC	BRCA1	BRCA1:NM_007297:exon9:c.580_581insGT:p.P194Rfs*7,BRCA1:NM_007298:exon9:c.721_722insGT:p.P241Rfs*7,BRCA1:NM_007294:exon10:c.721_722insGT:p.P241Rfs*7,BRCA1:NM_007299:exon10:c.721_722insGT:p.P241Rfs*7,BRCA1:NM_007300:exon10:c.721_722insGT:p.P241Rfs*7	Pathogenic
	17:43094809:GG:AC	BRCA1	BRCA1:NM_007297:exon9:c.580_581delinsGT:p.P194V,BRCA1:NM_007298:exon9:c.721_722delinsGT:p.P241V,BRCA1:NM_007294:exon10:c.721_722delinsGT:p.P241V,BRCA1:NM_007299:exon10:c.721_722delinsGT:p.P241V,BRCA1:NM_007300:exon10:c.721_722delinsGT:p.P241V	Benign
	17:43094809:GG:AT	BRCA1	BRCA1:NM_007297:exon9:c.580_581delinsAT:p.P194I,BRCA1:NM_007298:exon9:c.721_722delinsAT:p.P241I,BRCA1:NM_007294:exon10:c.721_722delinsAT:p.P241I,BRCA1:NM_007299:exon10:c.721_722delinsAT:p.P241I,BRCA1:NM_007300:exon10:c.721_722delinsAT:p.P241I	Benign
	17:43094809:GG:CA	BRCA1	BRCA1:NM_007297:exon9:c.580_581delinsTG:p.P194C,BRCA1:NM_007298:exon9:c.721_722delinsTG:p.P241C,BRCA1:NM_007294:exon10:c.721_722delinsTG:p.P241C,BRCA1:NM_007299:exon10:c.721_722delinsTG:p.P241C,BRCA1:NM_007300:exon10:c.721_722delinsTG:p.P241C	Benign
	17:43094809:GG:CT	BRCA1	BRCA1:NM_007297:exon9:c.580_581delinsAG:p.P194S,BRCA1:NM_007298:exon9:c.721_722delinsAG:p.P241S,BRCA1:NM_007294:exon10:c.721_722delinsAG:p.P241S,BRCA1:NM_007299:exon10:c.721_722delinsAG:p.P241S,BRCA1:NM_007300:exon10:c.721_722delinsAG:p.P241S	Benign
	17:43094809:GGT:G	BRCA1	BRCA1:NM_007297:exon9:c.579_580del:p.Q193Hfs*3,BRCA1:NM_007298:exon9:c.720_721del:p.Q240Hfs*3,BRCA1:NM_007294:exon10:c.720_721del:p.Q240Hfs*3,BRCA1:NM_007299:exon10:c.720_721del:p.Q240Hfs*3,BRCA1:NM_007300:exon10:c.720_721del:p.Q240Hfs*3	Pathogenic
	17:43094809:GG:TT	BRCA1	BRCA1:NM_007297:exon9:c.580_581delinsAA:p.P194N,BRCA1:NM_007298:exon9:c.721_722delinsAA:p.P241N,BRCA1:NM_007294:exon10:c.721_722delinsAA:p.P241N,BRCA1:NM_007299:exon10:c.721_722delinsAA:p.P241N,BRCA1:NM_007300:exon10:c.721_722delinsAA:p.P241N	Benign
	17:43094809:GGTTGATGATGTTCAGTA:G	BRCA1	BRCA1:NM_007297:exon9:c.564_580del:p.T189Qfs*2,BRCA1:NM_007298:exon9:c.705_721del:p.T236Qfs*2,BRCA1:NM_007294:exon10:c.705_721del:p.T236Qfs*2,BRCA1:NM_007299:exon10:c.705_721del:p.T236Qfs*2,BRCA1:NM_007300:exon10:c.705_721del:p.T236Qfs*2	Pathogenic
	17:43094809:GGTTGATGATGTTCAGTATTTGTTACATCCGTCTCAGAAAATT:G	BRCA1	BRCA1:NM_007297:exon9:c.539_580del:p.E180_P194delinsA,BRCA1:NM_007298:exon9:c.680_721del:p.E227_P241delinsA,BRCA1:NM_007294:exon10:c.680_721del:p.E227_P241delinsA,BRCA1:NM_007299:exon10:c.680_721del:p.E227_P241delinsA,BRCA1:NM_007300:exon10:c.680_721del:p.E227_P241delinsA	Pathogenic
	17:43094809:G:T	BRCA1	BRCA1:NM_007297:exon9:c.C581A:p.P194H,BRCA1:NM_007298:exon9:c.C722A:p.P241H,BRCA1:NM_007294:exon10:c.C722A:p.P241H,BRCA1:NM_007299:exon10:c.C722A:p.P241H,BRCA1:NM_007300:exon10:c.C722A:p.P241H	Benign
	17:43094810:G:A	BRCA1	BRCA1:NM_007297:exon9:c.C580T:p.P194S,BRCA1:NM_007298:exon9:c.C721T:p.P241S,BRCA1:NM_007294:exon10:c.C721T:p.P241S,BRCA1:NM_007299:exon10:c.C721T:p.P241S,BRCA1:NM_007300:exon10:c.C721T:p.P241S	Benign
	17:43094810:G:C	BRCA1	BRCA1:NM_007297:exon9:c.C580G:p.P194A,BRCA1:NM_007298:exon9:c.C721G:p.P241A,BRCA1:NM_007294:exon10:c.C721G:p.P241A,BRCA1:NM_007299:exon10:c.C721G:p.P241A,BRCA1:NM_007300:exon10:c.C721G:p.P241A	Benign
	17:43094810:G:GA	BRCA1	BRCA1:NM_007297:exon9:c.579_580insT:p.P194Sfs*3,BRCA1:NM_007298:exon9:c.720_721insT:p.P241Sfs*3,BRCA1:NM_007294:exon10:c.720_721insT:p.P241Sfs*3,BRCA1:NM_007299:exon10:c.720_721insT:p.P241Sfs*3,BRCA1:NM_007300:exon10:c.720_721insT:p.P241Sfs*3	Pathogenic
	17:43094810:G:GT	BRCA1	BRCA1:NM_007297:exon9:c.579dupA:p.P194Tfs*3,BRCA1:NM_007298:exon9:c.720dupA:p.P241Tfs*3,BRCA1:NM_007294:exon10:c.720dupA:p.P241Tfs*3,BRCA1:NM_007299:exon10:c.720dupA:p.P241Tfs*3,BRCA1:NM_007300:exon10:c.720dupA:p.P241Tfs*3	Pathogenic
	17:43094810:G:T	BRCA1	BRCA1:NM_007297:exon9:c.C580A:p.P194T,BRCA1:NM_007298:exon9:c.C721A:p.P241T,BRCA1:NM_007294:exon10:c.C721A:p.P241T,BRCA1:NM_007299:exon10:c.C721A:p.P241T,BRCA1:NM_007300:exon10:c.C721A:p.P241T	Benign	Conflicting_interpretations_of_pathogenicity
	17:43094810:GTT:G	BRCA1	BRCA1:NM_007297:exon9:c.578_579del:p.Q193Pfs*3,BRCA1:NM_007298:exon9:c.719_720del:p.Q240Pfs*3,BRCA1:NM_007294:exon10:c.719_720del:p.Q240Pfs*3,BRCA1:NM_007299:exon10:c.719_720del:p.Q240Pfs*3,BRCA1:NM_007300:exon10:c.719_720del:p.Q240Pfs*3	Pathogenic
	17:43094810:GTTGA:G	BRCA1	BRCA1:NM_007297:exon9:c.576_579del:p.Q193Pfs*6,BRCA1:NM_007298:exon9:c.717_720del:p.Q240Pfs*6,BRCA1:NM_007294:exon10:c.717_720del:p.Q240Pfs*6,BRCA1:NM_007299:exon10:c.717_720del:p.Q240Pfs*6,BRCA1:NM_007300:exon10:c.717_720del:p.Q240Pfs*6	Pathogenic	Pathogenic
	17:43094810:GTTGATGATGTTCAGTATTTGTTACATCCGTCTCAGAAAATTCA:G	BRCA1	BRCA1:NM_007297:exon9:c.537_579del:p.E180Pfs*6,BRCA1:NM_007298:exon9:c.678_720del:p.E227Pfs*6,BRCA1:NM_007294:exon10:c.678_720del:p.E227Pfs*6,BRCA1:NM_007299:exon10:c.678_720del:p.E227Pfs*6,BRCA1:NM_007300:exon10:c.678_720del:p.E227Pfs*6	Pathogenic
	17:43094811:T:A	BRCA1	BRCA1:NM_007297:exon9:c.A579T:p.Q193H,BRCA1:NM_007298:exon9:c.A720T:p.Q240H,BRCA1:NM_007294:exon10:c.A720T:p.Q240H,BRCA1:NM_007299:exon10:c.A720T:p.Q240H,BRCA1:NM_007300:exon10:c.A720T:p.Q240H	Benign
	17:43094811:T:C	BRCA1	BRCA1:NM_007297:exon9:c.A579G:p.Q193Q,BRCA1:NM_007298:exon9:c.A720G:p.Q240Q,BRCA1:NM_007294:exon10:c.A720G:p.Q240Q,BRCA1:NM_007299:exon10:c.A720G:p.Q240Q,BRCA1:NM_007300:exon10:c.A720G:p.Q240Q	Benign
	17:43094811:T:G	BRCA1	BRCA1:NM_007297:exon9:c.A579C:p.Q193H,BRCA1:NM_007298:exon9:c.A720C:p.Q240H,BRCA1:NM_007294:exon10:c.A720C:p.Q240H,BRCA1:NM_007299:exon10:c.A720C:p.Q240H,BRCA1:NM_007300:exon10:c.A720C:p.Q240H	Benign
	17:43094811:TT:AA	BRCA1	BRCA1:NM_007297:exon9:c.578_579delinsTT:p.Q193L,BRCA1:NM_007298:exon9:c.719_720delinsTT:p.Q240L,BRCA1:NM_007294:exon10:c.719_720delinsTT:p.Q240L,BRCA1:NM_007299:exon10:c.719_720delinsTT:p.Q240L,BRCA1:NM_007300:exon10:c.719_720delinsTT:p.Q240L	Benign
	17:43094811:TT:AC	BRCA1	BRCA1:NM_007297:exon9:c.578_579delinsGT:p.Q193R,BRCA1:NM_007298:exon9:c.719_720delinsGT:p.Q240R,BRCA1:NM_007294:exon10:c.719_720delinsGT:p.Q240R,BRCA1:NM_007299:exon10:c.719_720delinsGT:p.Q240R,BRCA1:NM_007300:exon10:c.719_720delinsGT:p.Q240R	Benign
	17:43094811:TT:AG	BRCA1	BRCA1:NM_007297:exon9:c.578_579delinsCT:p.Q193P,BRCA1:NM_007298:exon9:c.719_720delinsCT:p.Q240P,BRCA1:NM_007294:exon10:c.719_720delinsCT:p.Q240P,BRCA1:NM_007299:exon10:c.719_720delinsCT:p.Q240P,BRCA1:NM_007300:exon10:c.719_720delinsCT:p.Q240P	Benign
	17:43094811:T:TAGACGGGA	BRCA1	BRCA1:NM_007297:exon9:c.578_579insTCCCGTCT:p.Q193Hfs*10,BRCA1:NM_007298:exon9:c.719_720insTCCCGTCT:p.Q240Hfs*10,BRCA1:NM_007294:exon10:c.719_720insTCCCGTCT:p.Q240Hfs*10,BRCA1:NM_007299:exon10:c.719_720insTCCCGTCT:p.Q240Hfs*10,BRCA1:NM_007300:exon10:c.719_720insTCCCGTCT:p.Q240Hfs*10	Pathogenic
	17:43094811:TT:CA	BRCA1	BRCA1:NM_007297:exon9:c.578_579delinsTG:p.Q193L,BRCA1:NM_007298:exon9:c.719_720delinsTG:p.Q240L,BRCA1:NM_007294:exon10:c.719_720delinsTG:p.Q240L,BRCA1:NM_007299:exon10:c.719_720delinsTG:p.Q240L,BRCA1:NM_007300:exon10:c.719_720delinsTG:p.Q240L	Benign
	17:43094811:TT:CC	BRCA1	BRCA1:NM_007297:exon9:c.578_579delinsGG:p.Q193R,BRCA1:NM_007298:exon9:c.719_720delinsGG:p.Q240R,BRCA1:NM_007294:exon10:c.719_720delinsGG:p.Q240R,BRCA1:NM_007299:exon10:c.719_720delinsGG:p.Q240R,BRCA1:NM_007300:exon10:c.719_720delinsGG:p.Q240R	Benign
	17:43094811:TT:CG	BRCA1	BRCA1:NM_007297:exon9:c.578_579delinsCG:p.Q193P,BRCA1:NM_007298:exon9:c.719_720delinsCG:p.Q240P,BRCA1:NM_007294:exon10:c.719_720delinsCG:p.Q240P,BRCA1:NM_007299:exon10:c.719_720delinsCG:p.Q240P,BRCA1:NM_007300:exon10:c.719_720delinsCG:p.Q240P	Benign
	17:43094811:TT:GA	BRCA1	BRCA1:NM_007297:exon9:c.578_579delinsTC:p.Q193L,BRCA1:NM_007298:exon9:c.719_720delinsTC:p.Q240L,BRCA1:NM_007294:exon10:c.719_720delinsTC:p.Q240L,BRCA1:NM_007299:exon10:c.719_720delinsTC:p.Q240L,BRCA1:NM_007300:exon10:c.719_720delinsTC:p.Q240L	Benign
	17:43094811:TTG:AAA	BRCA1	BRCA1:NM_007297:exon9:c.577_579delinsTTT:p.Q193F,BRCA1:NM_007298:exon9:c.718_720delinsTTT:p.Q240F,BRCA1:NM_007294:exon10:c.718_720delinsTTT:p.Q240F,BRCA1:NM_007299:exon10:c.718_720delinsTTT:p.Q240F,BRCA1:NM_007300:exon10:c.718_720delinsTTT:p.Q240F	Benign
	17:43094811:TTG:AAC	BRCA1	BRCA1:NM_007297:exon9:c.577_579delinsGTT:p.Q193V,BRCA1:NM_007298:exon9:c.718_720delinsGTT:p.Q240V,BRCA1:NM_007294:exon10:c.718_720delinsGTT:p.Q240V,BRCA1:NM_007299:exon10:c.718_720delinsGTT:p.Q240V,BRCA1:NM_007300:exon10:c.718_720delinsGTT:p.Q240V	Benign
	17:43094811:TTG:ACA	BRCA1	BRCA1:NM_007297:exon9:c.577_579delinsTGT:p.Q193C,BRCA1:NM_007298:exon9:c.718_720delinsTGT:p.Q240C,BRCA1:NM_007294:exon10:c.718_720delinsTGT:p.Q240C,BRCA1:NM_007299:exon10:c.718_720delinsTGT:p.Q240C,BRCA1:NM_007300:exon10:c.718_720delinsTGT:p.Q240C	Benign
	17:43094811:TTG:AGC	BRCA1	BRCA1:NM_007297:exon9:c.577_579delinsGCT:p.Q193A,BRCA1:NM_007298:exon9:c.718_720delinsGCT:p.Q240A,BRCA1:NM_007294:exon10:c.718_720delinsGCT:p.Q240A,BRCA1:NM_007299:exon10:c.718_720delinsGCT:p.Q240A,BRCA1:NM_007300:exon10:c.718_720delinsGCT:p.Q240A	Benign
	17:43094811:TTGA:T	BRCA1	BRCA1:NM_007297:exon9:c.576_578del:p.H192del,BRCA1:NM_007298:exon9:c.717_719del:p.H239del,BRCA1:NM_007294:exon10:c.717_719del:p.H239del,BRCA1:NM_007299:exon10:c.717_719del:p.H239del,BRCA1:NM_007300:exon10:c.717_719del:p.H239del	Pathogenic	Uncertain_significance
	17:43094811:TTG:ATC	BRCA1	BRCA1:NM_007297:exon9:c.577_579delinsGAT:p.Q193D,BRCA1:NM_007298:exon9:c.718_720delinsGAT:p.Q240D,BRCA1:NM_007294:exon10:c.718_720delinsGAT:p.Q240D,BRCA1:NM_007299:exon10:c.718_720delinsGAT:p.Q240D,BRCA1:NM_007300:exon10:c.718_720delinsGAT:p.Q240D	Benign
	17:43094811:TTGATGATGTTCAGTATTTGTT:CC	BRCA1	BRCA1:NM_007297:exon9:c.558_579delinsGG:p.T187Afs*3,BRCA1:NM_007298:exon9:c.699_720delinsGG:p.T234Afs*3,BRCA1:NM_007294:exon10:c.699_720delinsGG:p.T234Afs*3,BRCA1:NM_007299:exon10:c.699_720delinsGG:p.T234Afs*3,BRCA1:NM_007300:exon10:c.699_720delinsGG:p.T234Afs*3	Pathogenic
	17:43094811:TTG:ATT	BRCA1	BRCA1:NM_007297:exon9:c.577_579delinsAAT:p.Q193N,BRCA1:NM_007298:exon9:c.718_720delinsAAT:p.Q240N,BRCA1:NM_007294:exon10:c.718_720delinsAAT:p.Q240N,BRCA1:NM_007299:exon10:c.718_720delinsAAT:p.Q240N,BRCA1:NM_007300:exon10:c.718_720delinsAAT:p.Q240N	Benign
	17:43094811:TT:GC	BRCA1	BRCA1:NM_007297:exon9:c.578_579delinsGC:p.Q193R,BRCA1:NM_007298:exon9:c.719_720delinsGC:p.Q240R,BRCA1:NM_007294:exon10:c.719_720delinsGC:p.Q240R,BRCA1:NM_007299:exon10:c.719_720delinsGC:p.Q240R,BRCA1:NM_007300:exon10:c.719_720delinsGC:p.Q240R	Benign
	17:43094811:TTG:CAA	BRCA1	BRCA1:NM_007297:exon9:c.577_579delinsTTG:p.Q193L,BRCA1:NM_007298:exon9:c.718_720delinsTTG:p.Q240L,BRCA1:NM_007294:exon10:c.718_720delinsTTG:p.Q240L,BRCA1:NM_007299:exon10:c.718_720delinsTTG:p.Q240L,BRCA1:NM_007300:exon10:c.718_720delinsTTG:p.Q240L	Benign
	17:43094811:TTG:CAC	BRCA1	BRCA1:NM_007297:exon9:c.577_579delinsGTG:p.Q193V,BRCA1:NM_007298:exon9:c.718_720delinsGTG:p.Q240V,BRCA1:NM_007294:exon10:c.718_720delinsGTG:p.Q240V,BRCA1:NM_007299:exon10:c.718_720delinsGTG:p.Q240V,BRCA1:NM_007300:exon10:c.718_720delinsGTG:p.Q240V	Benign
	17:43094811:TTG:CAT	BRCA1	BRCA1:NM_007297:exon9:c.577_579delinsATG:p.Q193M,BRCA1:NM_007298:exon9:c.718_720delinsATG:p.Q240M,BRCA1:NM_007294:exon10:c.718_720delinsATG:p.Q240M,BRCA1:NM_007299:exon10:c.718_720delinsATG:p.Q240M,BRCA1:NM_007300:exon10:c.718_720delinsATG:p.Q240M	Benign
	17:43094811:TTG:CCT	BRCA1	BRCA1:NM_007297:exon9:c.577_579delinsAGG:p.Q193R,BRCA1:NM_007298:exon9:c.718_720delinsAGG:p.Q240R,BRCA1:NM_007294:exon10:c.718_720delinsAGG:p.Q240R,BRCA1:NM_007299:exon10:c.718_720delinsAGG:p.Q240R,BRCA1:NM_007300:exon10:c.718_720delinsAGG:p.Q240R	Benign
	17:43094811:TTG:CGC	BRCA1	BRCA1:NM_007297:exon9:c.577_579delinsGCG:p.Q193A,BRCA1:NM_007298:exon9:c.718_720delinsGCG:p.Q240A,BRCA1:NM_007294:exon10:c.718_720delinsGCG:p.Q240A,BRCA1:NM_007299:exon10:c.718_720delinsGCG:p.Q240A,BRCA1:NM_007300:exon10:c.718_720delinsGCG:p.Q240A	Benign
	17:43094811:TTG:CTA	BRCA1	BRCA1:NM_007297:exon9:c.577_579delinsTAG:p.Q193_Y1816del,BRCA1:NM_007298:exon9:c.718_720delinsTAG:p.Q240_Y759del,BRCA1:NM_007294:exon10:c.718_720delinsTAG:p.Q240_Y1863del,BRCA1:NM_007299:exon10:c.718_720delinsTAG:p.Q240_V699del,BRCA1:NM_007300:exon10:c.718_720delinsTAG:p.Q240_Y1884del	Pathogenic
	17:43094811:TTG:CTC	BRCA1	BRCA1:NM_007297:exon9:c.577_579delinsGAG:p.Q193E,BRCA1:NM_007298:exon9:c.718_720delinsGAG:p.Q240E,BRCA1:NM_007294:exon10:c.718_720delinsGAG:p.Q240E,BRCA1:NM_007299:exon10:c.718_720delinsGAG:p.Q240E,BRCA1:NM_007300:exon10:c.718_720delinsGAG:p.Q240E	Benign
	17:43094811:TTG:CTT	BRCA1	BRCA1:NM_007297:exon9:c.577_579delinsAAG:p.Q193K,BRCA1:NM_007298:exon9:c.718_720delinsAAG:p.Q240K,BRCA1:NM_007294:exon10:c.718_720delinsAAG:p.Q240K,BRCA1:NM_007299:exon10:c.718_720delinsAAG:p.Q240K,BRCA1:NM_007300:exon10:c.718_720delinsAAG:p.Q240K	Benign
	17:43094811:TT:GG	BRCA1	BRCA1:NM_007297:exon9:c.578_579delinsCC:p.Q193P,BRCA1:NM_007298:exon9:c.719_720delinsCC:p.Q240P,BRCA1:NM_007294:exon10:c.719_720delinsCC:p.Q240P,BRCA1:NM_007299:exon10:c.719_720delinsCC:p.Q240P,BRCA1:NM_007300:exon10:c.719_720delinsCC:p.Q240P	Benign
	17:43094811:TTG:GAA	BRCA1	BRCA1:NM_007297:exon9:c.577_579delinsTTC:p.Q193F,BRCA1:NM_007298:exon9:c.718_720delinsTTC:p.Q240F,BRCA1:NM_007294:exon10:c.718_720delinsTTC:p.Q240F,BRCA1:NM_007299:exon10:c.718_720delinsTTC:p.Q240F,BRCA1:NM_007300:exon10:c.718_720delinsTTC:p.Q240F	Benign
	17:43094811:TTG:GAC	BRCA1	BRCA1:NM_007297:exon9:c.577_579delinsGTC:p.Q193V,BRCA1:NM_007298:exon9:c.718_720delinsGTC:p.Q240V,BRCA1:NM_007294:exon10:c.718_720delinsGTC:p.Q240V,BRCA1:NM_007299:exon10:c.718_720delinsGTC:p.Q240V,BRCA1:NM_007300:exon10:c.718_720delinsGTC:p.Q240V	Benign
	17:43094811:TTG:GCA	BRCA1	BRCA1:NM_007297:exon9:c.577_579delinsTGC:p.Q193C,BRCA1:NM_007298:exon9:c.718_720delinsTGC:p.Q240C,BRCA1:NM_007294:exon10:c.718_720delinsTGC:p.Q240C,BRCA1:NM_007299:exon10:c.718_720delinsTGC:p.Q240C,BRCA1:NM_007300:exon10:c.718_720delinsTGC:p.Q240C	Benign
	17:43094811:TTG:GGC	BRCA1	BRCA1:NM_007297:exon9:c.577_579delinsGCC:p.Q193A,BRCA1:NM_007298:exon9:c.718_720delinsGCC:p.Q240A,BRCA1:NM_007294:exon10:c.718_720delinsGCC:p.Q240A,BRCA1:NM_007299:exon10:c.718_720delinsGCC:p.Q240A,BRCA1:NM_007300:exon10:c.718_720delinsGCC:p.Q240A	Benign
	17:43094811:TTG:GTC	BRCA1	BRCA1:NM_007297:exon9:c.577_579delinsGAC:p.Q193D,BRCA1:NM_007298:exon9:c.718_720delinsGAC:p.Q240D,BRCA1:NM_007294:exon10:c.718_720delinsGAC:p.Q240D,BRCA1:NM_007299:exon10:c.718_720delinsGAC:p.Q240D,BRCA1:NM_007300:exon10:c.718_720delinsGAC:p.Q240D	Benign
	17:43094811:TTG:GTT	BRCA1	BRCA1:NM_007297:exon9:c.577_579delinsAAC:p.Q193N,BRCA1:NM_007298:exon9:c.718_720delinsAAC:p.Q240N,BRCA1:NM_007294:exon10:c.718_720delinsAAC:p.Q240N,BRCA1:NM_007299:exon10:c.718_720delinsAAC:p.Q240N,BRCA1:NM_007300:exon10:c.718_720delinsAAC:p.Q240N	Benign
	17:43094811:TTG:T	BRCA1	BRCA1:NM_007297:exon9:c.577_578del:p.Q193Tfs*3,BRCA1:NM_007298:exon9:c.718_719del:p.Q240Tfs*3,BRCA1:NM_007294:exon10:c.718_719del:p.Q240Tfs*3,BRCA1:NM_007299:exon10:c.718_719del:p.Q240Tfs*3,BRCA1:NM_007300:exon10:c.718_719del:p.Q240Tfs*3	Pathogenic
	17:43094812:T:A	BRCA1	BRCA1:NM_007297:exon9:c.A578T:p.Q193L,BRCA1:NM_007298:exon9:c.A719T:p.Q240L,BRCA1:NM_007294:exon10:c.A719T:p.Q240L,BRCA1:NM_007299:exon10:c.A719T:p.Q240L,BRCA1:NM_007300:exon10:c.A719T:p.Q240L	Benign
	17:43094812:T:C	BRCA1	BRCA1:NM_007297:exon9:c.A578G:p.Q193R,BRCA1:NM_007298:exon9:c.A719G:p.Q240R,BRCA1:NM_007294:exon10:c.A719G:p.Q240R,BRCA1:NM_007299:exon10:c.A719G:p.Q240R,BRCA1:NM_007300:exon10:c.A719G:p.Q240R	Benign
	17:43094812:T:G	BRCA1	BRCA1:NM_007297:exon9:c.A578C:p.Q193P,BRCA1:NM_007298:exon9:c.A719C:p.Q240P,BRCA1:NM_007294:exon10:c.A719C:p.Q240P,BRCA1:NM_007299:exon10:c.A719C:p.Q240P,BRCA1:NM_007300:exon10:c.A719C:p.Q240P	Benign	Conflicting_interpretations_of_pathogenicity
	17:43094812:TG:AA	BRCA1	BRCA1:NM_007297:exon9:c.577_578delinsTT:p.Q193L,BRCA1:NM_007298:exon9:c.718_719delinsTT:p.Q240L,BRCA1:NM_007294:exon10:c.718_719delinsTT:p.Q240L,BRCA1:NM_007299:exon10:c.718_719delinsTT:p.Q240L,BRCA1:NM_007300:exon10:c.718_719delinsTT:p.Q240L	Benign
	17:43094812:TG:AC	BRCA1	BRCA1:NM_007297:exon9:c.577_578delinsGT:p.Q193V,BRCA1:NM_007298:exon9:c.718_719delinsGT:p.Q240V,BRCA1:NM_007294:exon10:c.718_719delinsGT:p.Q240V,BRCA1:NM_007299:exon10:c.718_719delinsGT:p.Q240V,BRCA1:NM_007300:exon10:c.718_719delinsGT:p.Q240V	Benign
	17:43094812:TGA:T	BRCA1	BRCA1:NM_007297:exon9:c.576_577del:p.H192Qfs*4,BRCA1:NM_007298:exon9:c.717_718del:p.H239Qfs*4,BRCA1:NM_007294:exon10:c.717_718del:p.H239Qfs*4,BRCA1:NM_007299:exon10:c.717_718del:p.H239Qfs*4,BRCA1:NM_007300:exon10:c.717_718del:p.H239Qfs*4	Pathogenic
	17:43094812:TGATGATGTTCAGTATTTGTTACATC:T	BRCA1	BRCA1:NM_007297:exon9:c.553_577del:p.D185Nfs*7,BRCA1:NM_007298:exon9:c.694_718del:p.D232Nfs*7,BRCA1:NM_007294:exon10:c.694_718del:p.D232Nfs*7,BRCA1:NM_007299:exon10:c.694_718del:p.D232Nfs*7,BRCA1:NM_007300:exon10:c.694_718del:p.D232Nfs*7	Pathogenic
	17:43094812:TG:CA	BRCA1	BRCA1:NM_007297:exon9:c.577_578delinsTG:p.Q193_Y1816del,BRCA1:NM_007298:exon9:c.718_719delinsTG:p.Q240_Y759del,BRCA1:NM_007294:exon10:c.718_719delinsTG:p.Q240_Y1863del,BRCA1:NM_007299:exon10:c.718_719delinsTG:p.Q240_V699del,BRCA1:NM_007300:exon10:c.718_719delinsTG:p.Q240_Y1884del	Pathogenic
	17:43094812:TG:CT	BRCA1	BRCA1:NM_007297:exon9:c.577_578delinsAG:p.Q193R,BRCA1:NM_007298:exon9:c.718_719delinsAG:p.Q240R,BRCA1:NM_007294:exon10:c.718_719delinsAG:p.Q240R,BRCA1:NM_007299:exon10:c.718_719delinsAG:p.Q240R,BRCA1:NM_007300:exon10:c.718_719delinsAG:p.Q240R	Benign
	17:43094812:TG:GC	BRCA1	BRCA1:NM_007297:exon9:c.577_578delinsGC:p.Q193A,BRCA1:NM_007298:exon9:c.718_719delinsGC:p.Q240A,BRCA1:NM_007294:exon10:c.718_719delinsGC:p.Q240A,BRCA1:NM_007299:exon10:c.718_719delinsGC:p.Q240A,BRCA1:NM_007300:exon10:c.718_719delinsGC:p.Q240A	Benign
	17:43094812:T:TC	BRCA1	BRCA1:NM_007297:exon9:c.577_578insG:p.Q193Rfs*4,BRCA1:NM_007298:exon9:c.718_719insG:p.Q240Rfs*4,BRCA1:NM_007294:exon10:c.718_719insG:p.Q240Rfs*4,BRCA1:NM_007299:exon10:c.718_719insG:p.Q240Rfs*4,BRCA1:NM_007300:exon10:c.718_719insG:p.Q240Rfs*4	Pathogenic
	17:43094813:G:A	BRCA1	BRCA1:NM_007297:exon9:c.C577T:p.Q193X,BRCA1:NM_007298:exon9:c.C718T:p.Q240X,BRCA1:NM_007294:exon10:c.C718T:p.Q240X,BRCA1:NM_007299:exon10:c.C718T:p.Q240X,BRCA1:NM_007300:exon10:c.C718T:p.Q240X	Pathogenic	Pathogenic
	17:43094813:GAT:G	BRCA1	BRCA1:NM_007297:exon9:c.575_576del:p.H192Pfs*4,BRCA1:NM_007298:exon9:c.716_717del:p.H239Pfs*4,BRCA1:NM_007294:exon10:c.716_717del:p.H239Pfs*4,BRCA1:NM_007299:exon10:c.716_717del:p.H239Pfs*4,BRCA1:NM_007300:exon10:c.716_717del:p.H239Pfs*4	Pathogenic
	17:43094813:GATGATGTTCAGTATTTGTTACATCCGTCTCA:G	BRCA1	BRCA1:NM_007297:exon9:c.546_576del:p.E183Nfs*7,BRCA1:NM_007298:exon9:c.687_717del:p.E230Nfs*7,BRCA1:NM_007294:exon10:c.687_717del:p.E230Nfs*7,BRCA1:NM_007299:exon10:c.687_717del:p.E230Nfs*7,BRCA1:NM_007300:exon10:c.687_717del:p.E230Nfs*7	Pathogenic
	17:43094813:GATGATGTT:G	BRCA1	BRCA1:NM_007297:exon9:c.569_576del:p.E190Afs*4,BRCA1:NM_007298:exon9:c.710_717del:p.E237Afs*4,BRCA1:NM_007294:exon10:c.710_717del:p.E237Afs*4,BRCA1:NM_007299:exon10:c.710_717del:p.E237Afs*4,BRCA1:NM_007300:exon10:c.710_717del:p.E237Afs*4	Pathogenic
	17:43094813:GATG:CGCC	BRCA1	BRCA1:NM_007297:exon9:c.574_577delinsGGCG:p.H192_Q193delinsGE,BRCA1:NM_007298:exon9:c.715_718delinsGGCG:p.H239_Q240delinsGE,BRCA1:NM_007294:exon10:c.715_718delinsGGCG:p.H239_Q240delinsGE,BRCA1:NM_007299:exon10:c.715_718delinsGGCG:p.H239_Q240delinsGE,BRCA1:NM_007300:exon10:c.715_718delinsGGCG:p.H239_Q240delinsGE	Benign
	17:43094813:G:C	BRCA1	BRCA1:NM_007297:exon9:c.C577G:p.Q193E,BRCA1:NM_007298:exon9:c.C718G:p.Q240E,BRCA1:NM_007294:exon10:c.C718G:p.Q240E,BRCA1:NM_007299:exon10:c.C718G:p.Q240E,BRCA1:NM_007300:exon10:c.C718G:p.Q240E	Benign
	17:43094813:G:GA	BRCA1	BRCA1:NM_007297:exon9:c.576dupT:p.Q193Sfs*4,BRCA1:NM_007298:exon9:c.717dupT:p.Q240Sfs*4,BRCA1:NM_007294:exon10:c.717dupT:p.Q240Sfs*4,BRCA1:NM_007299:exon10:c.717dupT:p.Q240Sfs*4,BRCA1:NM_007300:exon10:c.717dupT:p.Q240Sfs*4	Pathogenic
	17:43094813:G:GT	BRCA1	BRCA1:NM_007297:exon9:c.576_577insA:p.Q193Tfs*4,BRCA1:NM_007298:exon9:c.717_718insA:p.Q240Tfs*4,BRCA1:NM_007294:exon10:c.717_718insA:p.Q240Tfs*4,BRCA1:NM_007299:exon10:c.717_718insA:p.Q240Tfs*4,BRCA1:NM_007300:exon10:c.717_718insA:p.Q240Tfs*4	Pathogenic
	17:43094813:G:T	BRCA1	BRCA1:NM_007297:exon9:c.C577A:p.Q193K,BRCA1:NM_007298:exon9:c.C718A:p.Q240K,BRCA1:NM_007294:exon10:c.C718A:p.Q240K,BRCA1:NM_007299:exon10:c.C718A:p.Q240K,BRCA1:NM_007300:exon10:c.C718A:p.Q240K	Benign
	17:43094814:A:AT	BRCA1	BRCA1:NM_007297:exon9:c.575dupA:p.H192Qfs*5,BRCA1:NM_007298:exon9:c.716dupA:p.H239Qfs*5,BRCA1:NM_007294:exon10:c.716dupA:p.H239Qfs*5,BRCA1:NM_007299:exon10:c.716dupA:p.H239Qfs*5,BRCA1:NM_007300:exon10:c.716dupA:p.H239Qfs*5	Pathogenic
	17:43094814:A:ATGTC	BRCA1	BRCA1:NM_007297:exon9:c.575_576insGACA:p.H192Qfs*6,BRCA1:NM_007298:exon9:c.716_717insGACA:p.H239Qfs*6,BRCA1:NM_007294:exon10:c.716_717insGACA:p.H239Qfs*6,BRCA1:NM_007299:exon10:c.716_717insGACA:p.H239Qfs*6,BRCA1:NM_007300:exon10:c.716_717insGACA:p.H239Qfs*6	Pathogenic
	17:43094814:A:C	BRCA1	BRCA1:NM_007297:exon9:c.T576G:p.H192Q,BRCA1:NM_007298:exon9:c.T717G:p.H239Q,BRCA1:NM_007294:exon10:c.T717G:p.H239Q,BRCA1:NM_007299:exon10:c.T717G:p.H239Q,BRCA1:NM_007300:exon10:c.T717G:p.H239Q	Benign
	17:43094814:A:G	BRCA1	BRCA1:NM_007297:exon9:c.T576C:p.H192H,BRCA1:NM_007298:exon9:c.T717C:p.H239H,BRCA1:NM_007294:exon10:c.T717C:p.H239H,BRCA1:NM_007299:exon10:c.T717C:p.H239H,BRCA1:NM_007300:exon10:c.T717C:p.H239H	Benign
	17:43094814:A:T	BRCA1	BRCA1:NM_007297:exon9:c.T576A:p.H192Q,BRCA1:NM_007298:exon9:c.T717A:p.H239Q,BRCA1:NM_007294:exon10:c.T717A:p.H239Q,BRCA1:NM_007299:exon10:c.T717A:p.H239Q,BRCA1:NM_007300:exon10:c.T717A:p.H239Q	Benign
	17:43094814:AT:CA	BRCA1	BRCA1:NM_007297:exon9:c.575_576delinsTG:p.H192L,BRCA1:NM_007298:exon9:c.716_717delinsTG:p.H239L,BRCA1:NM_007294:exon10:c.716_717delinsTG:p.H239L,BRCA1:NM_007299:exon10:c.716_717delinsTG:p.H239L,BRCA1:NM_007300:exon10:c.716_717delinsTG:p.H239L	Benign
	17:43094814:AT:CC	BRCA1	BRCA1:NM_007297:exon9:c.575_576delinsGG:p.H192R,BRCA1:NM_007298:exon9:c.716_717delinsGG:p.H239R,BRCA1:NM_007294:exon10:c.716_717delinsGG:p.H239R,BRCA1:NM_007299:exon10:c.716_717delinsGG:p.H239R,BRCA1:NM_007300:exon10:c.716_717delinsGG:p.H239R	Benign
	17:43094814:AT:CG	BRCA1	BRCA1:NM_007297:exon9:c.575_576delinsCG:p.H192P,BRCA1:NM_007298:exon9:c.716_717delinsCG:p.H239P,BRCA1:NM_007294:exon10:c.716_717delinsCG:p.H239P,BRCA1:NM_007299:exon10:c.716_717delinsCG:p.H239P,BRCA1:NM_007300:exon10:c.716_717delinsCG:p.H239P	Benign
	17:43094814:AT:GA	BRCA1	BRCA1:NM_007297:exon9:c.575_576delinsTC:p.H192L,BRCA1:NM_007298:exon9:c.716_717delinsTC:p.H239L,BRCA1:NM_007294:exon10:c.716_717delinsTC:p.H239L,BRCA1:NM_007299:exon10:c.716_717delinsTC:p.H239L,BRCA1:NM_007300:exon10:c.716_717delinsTC:p.H239L	Benign
	17:43094814:ATG:A	BRCA1	BRCA1:NM_007297:exon9:c.574_575del:p.H192Sfs*4,BRCA1:NM_007298:exon9:c.715_716del:p.H239Sfs*4,BRCA1:NM_007294:exon10:c.715_716del:p.H239Sfs*4,BRCA1:NM_007299:exon10:c.715_716del:p.H239Sfs*4,BRCA1:NM_007300:exon10:c.715_716del:p.H239Sfs*4	Pathogenic
	17:43094814:AT:GC	BRCA1	BRCA1:NM_007297:exon9:c.575_576delinsGC:p.H192R,BRCA1:NM_007298:exon9:c.716_717delinsGC:p.H239R,BRCA1:NM_007294:exon10:c.716_717delinsGC:p.H239R,BRCA1:NM_007299:exon10:c.716_717delinsGC:p.H239R,BRCA1:NM_007300:exon10:c.716_717delinsGC:p.H239R	Benign
	17:43094814:ATG:CAA	BRCA1	BRCA1:NM_007297:exon9:c.574_576delinsTTG:p.H192L,BRCA1:NM_007298:exon9:c.715_717delinsTTG:p.H239L,BRCA1:NM_007294:exon10:c.715_717delinsTTG:p.H239L,BRCA1:NM_007299:exon10:c.715_717delinsTTG:p.H239L,BRCA1:NM_007300:exon10:c.715_717delinsTTG:p.H239L	Benign
	17:43094814:ATG:CCT	BRCA1	BRCA1:NM_007297:exon9:c.574_576delinsAGG:p.H192R,BRCA1:NM_007298:exon9:c.715_717delinsAGG:p.H239R,BRCA1:NM_007294:exon10:c.715_717delinsAGG:p.H239R,BRCA1:NM_007299:exon10:c.715_717delinsAGG:p.H239R,BRCA1:NM_007300:exon10:c.715_717delinsAGG:p.H239R	Benign
	17:43094814:ATG:CGC	BRCA1	BRCA1:NM_007297:exon9:c.574_576delinsGCG:p.H192A,BRCA1:NM_007298:exon9:c.715_717delinsGCG:p.H239A,BRCA1:NM_007294:exon10:c.715_717delinsGCG:p.H239A,BRCA1:NM_007299:exon10:c.715_717delinsGCG:p.H239A,BRCA1:NM_007300:exon10:c.715_717delinsGCG:p.H239A	Benign
	17:43094814:AT:GG	BRCA1	BRCA1:NM_007297:exon9:c.575_576delinsCC:p.H192P,BRCA1:NM_007298:exon9:c.716_717delinsCC:p.H239P,BRCA1:NM_007294:exon10:c.716_717delinsCC:p.H239P,BRCA1:NM_007299:exon10:c.716_717delinsCC:p.H239P,BRCA1:NM_007300:exon10:c.716_717delinsCC:p.H239P	Benign
	17:43094814:ATG:GGC	BRCA1	BRCA1:NM_007297:exon9:c.574_576delinsGCC:p.H192A,BRCA1:NM_007298:exon9:c.715_717delinsGCC:p.H239A,BRCA1:NM_007294:exon10:c.715_717delinsGCC:p.H239A,BRCA1:NM_007299:exon10:c.715_717delinsGCC:p.H239A,BRCA1:NM_007300:exon10:c.715_717delinsGCC:p.H239A	Benign
	17:43094814:ATG:GTA	BRCA1	BRCA1:NM_007297:exon9:c.574_576delinsTAC:p.H192Y,BRCA1:NM_007298:exon9:c.715_717delinsTAC:p.H239Y,BRCA1:NM_007294:exon10:c.715_717delinsTAC:p.H239Y,BRCA1:NM_007299:exon10:c.715_717delinsTAC:p.H239Y,BRCA1:NM_007300:exon10:c.715_717delinsTAC:p.H239Y	Benign
	17:43094814:ATG:GTC	BRCA1	BRCA1:NM_007297:exon9:c.574_576delinsGAC:p.H192D,BRCA1:NM_007298:exon9:c.715_717delinsGAC:p.H239D,BRCA1:NM_007294:exon10:c.715_717delinsGAC:p.H239D,BRCA1:NM_007299:exon10:c.715_717delinsGAC:p.H239D,BRCA1:NM_007300:exon10:c.715_717delinsGAC:p.H239D	Benign
	17:43094814:ATG:GTT	BRCA1	BRCA1:NM_007297:exon9:c.574_576delinsAAC:p.H192N,BRCA1:NM_007298:exon9:c.715_717delinsAAC:p.H239N,BRCA1:NM_007294:exon10:c.715_717delinsAAC:p.H239N,BRCA1:NM_007299:exon10:c.715_717delinsAAC:p.H239N,BRCA1:NM_007300:exon10:c.715_717delinsAAC:p.H239N	Benign
	17:43094814:ATG:TAA	BRCA1	BRCA1:NM_007297:exon9:c.574_576delinsTTA:p.H192L,BRCA1:NM_007298:exon9:c.715_717delinsTTA:p.H239L,BRCA1:NM_007294:exon10:c.715_717delinsTTA:p.H239L,BRCA1:NM_007299:exon10:c.715_717delinsTTA:p.H239L,BRCA1:NM_007300:exon10:c.715_717delinsTTA:p.H239L	Benign
	17:43094814:ATG:TCT	BRCA1	BRCA1:NM_007297:exon9:c.574_576delinsAGA:p.H192R,BRCA1:NM_007298:exon9:c.715_717delinsAGA:p.H239R,BRCA1:NM_007294:exon10:c.715_717delinsAGA:p.H239R,BRCA1:NM_007299:exon10:c.715_717delinsAGA:p.H239R,BRCA1:NM_007300:exon10:c.715_717delinsAGA:p.H239R	Benign
	17:43094814:ATG:TGC	BRCA1	BRCA1:NM_007297:exon9:c.574_576delinsGCA:p.H192A,BRCA1:NM_007298:exon9:c.715_717delinsGCA:p.H239A,BRCA1:NM_007294:exon10:c.715_717delinsGCA:p.H239A,BRCA1:NM_007299:exon10:c.715_717delinsGCA:p.H239A,BRCA1:NM_007300:exon10:c.715_717delinsGCA:p.H239A	Benign
	17:43094814:AT:TA	BRCA1	BRCA1:NM_007297:exon9:c.575_576delinsTA:p.H192L,BRCA1:NM_007298:exon9:c.716_717delinsTA:p.H239L,BRCA1:NM_007294:exon10:c.716_717delinsTA:p.H239L,BRCA1:NM_007299:exon10:c.716_717delinsTA:p.H239L,BRCA1:NM_007300:exon10:c.716_717delinsTA:p.H239L	Benign
	17:43094814:AT:TC	BRCA1	BRCA1:NM_007297:exon9:c.575_576delinsGA:p.H192R,BRCA1:NM_007298:exon9:c.716_717delinsGA:p.H239R,BRCA1:NM_007294:exon10:c.716_717delinsGA:p.H239R,BRCA1:NM_007299:exon10:c.716_717delinsGA:p.H239R,BRCA1:NM_007300:exon10:c.716_717delinsGA:p.H239R	Benign
	17:43094814:AT:TG	BRCA1	BRCA1:NM_007297:exon9:c.575_576delinsCA:p.H192P,BRCA1:NM_007298:exon9:c.716_717delinsCA:p.H239P,BRCA1:NM_007294:exon10:c.716_717delinsCA:p.H239P,BRCA1:NM_007299:exon10:c.716_717delinsCA:p.H239P,BRCA1:NM_007300:exon10:c.716_717delinsCA:p.H239P	Benign
	17:43094815:T:A	BRCA1	BRCA1:NM_007297:exon9:c.A575T:p.H192L,BRCA1:NM_007298:exon9:c.A716T:p.H239L,BRCA1:NM_007294:exon10:c.A716T:p.H239L,BRCA1:NM_007299:exon10:c.A716T:p.H239L,BRCA1:NM_007300:exon10:c.A716T:p.H239L	Benign	Conflicting_interpretations_of_pathogenicity
	17:43094815:T:G	BRCA1	BRCA1:NM_007297:exon9:c.A575C:p.H192P,BRCA1:NM_007298:exon9:c.A716C:p.H239P,BRCA1:NM_007294:exon10:c.A716C:p.H239P,BRCA1:NM_007299:exon10:c.A716C:p.H239P,BRCA1:NM_007300:exon10:c.A716C:p.H239P	Benign
	17:43094815:TG:GC	BRCA1	BRCA1:NM_007297:exon9:c.574_575delinsGC:p.H192A,BRCA1:NM_007298:exon9:c.715_716delinsGC:p.H239A,BRCA1:NM_007294:exon10:c.715_716delinsGC:p.H239A,BRCA1:NM_007299:exon10:c.715_716delinsGC:p.H239A,BRCA1:NM_007300:exon10:c.715_716delinsGC:p.H239A	Benign
	17:43094815:T:TG	BRCA1	BRCA1:NM_007297:exon9:c.574dupC:p.H192Pfs*5,BRCA1:NM_007298:exon9:c.715dupC:p.H239Pfs*5,BRCA1:NM_007294:exon10:c.715dupC:p.H239Pfs*5,BRCA1:NM_007299:exon10:c.715dupC:p.H239Pfs*5,BRCA1:NM_007300:exon10:c.715dupC:p.H239Pfs*5	Pathogenic
	17:43094816:G:A	BRCA1	BRCA1:NM_007297:exon9:c.C574T:p.H192Y,BRCA1:NM_007298:exon9:c.C715T:p.H239Y,BRCA1:NM_007294:exon10:c.C715T:p.H239Y,BRCA1:NM_007299:exon10:c.C715T:p.H239Y,BRCA1:NM_007300:exon10:c.C715T:p.H239Y	Benign	Conflicting_interpretations_of_pathogenicity
	17:43094816:GAT:G	BRCA1	BRCA1:NM_007297:exon9:c.572_573del:p.H191Pfs*5,BRCA1:NM_007298:exon9:c.713_714del:p.H238Pfs*5,BRCA1:NM_007294:exon10:c.713_714del:p.H238Pfs*5,BRCA1:NM_007299:exon10:c.713_714del:p.H238Pfs*5,BRCA1:NM_007300:exon10:c.713_714del:p.H238Pfs*5	Pathogenic
	17:43094816:GATGT:G	BRCA1	BRCA1:NM_007297:exon9:c.570_573del:p.E190Dfs*9,BRCA1:NM_007298:exon9:c.711_714del:p.E237Dfs*9,BRCA1:NM_007294:exon10:c.711_714del:p.E237Dfs*9,BRCA1:NM_007299:exon10:c.711_714del:p.E237Dfs*9,BRCA1:NM_007300:exon10:c.711_714del:p.E237Dfs*9	Pathogenic
	17:43094816:GATGTTCAGTATTTGTTACATCCGTCTCAGAAAATTCACAA:G	BRCA1	BRCA1:NM_007297:exon9:c.534_573del:p.C179Ifs*8,BRCA1:NM_007298:exon9:c.675_714del:p.C226Ifs*8,BRCA1:NM_007294:exon10:c.675_714del:p.C226Ifs*8,BRCA1:NM_007299:exon10:c.675_714del:p.C226Ifs*8,BRCA1:NM_007300:exon10:c.675_714del:p.C226Ifs*8	Pathogenic
	17:43094816:G:C	BRCA1	BRCA1:NM_007297:exon9:c.C574G:p.H192D,BRCA1:NM_007298:exon9:c.C715G:p.H239D,BRCA1:NM_007294:exon10:c.C715G:p.H239D,BRCA1:NM_007299:exon10:c.C715G:p.H239D,BRCA1:NM_007300:exon10:c.C715G:p.H239D	Benign
	17:43094816:G:GA	BRCA1	BRCA1:NM_007297:exon9:c.573dupT:p.H192Sfs*5,BRCA1:NM_007298:exon9:c.714dupT:p.H239Sfs*5,BRCA1:NM_007294:exon10:c.714dupT:p.H239Sfs*5,BRCA1:NM_007299:exon10:c.714dupT:p.H239Sfs*5,BRCA1:NM_007300:exon10:c.714dupT:p.H239Sfs*5	Pathogenic
	17:43094816:G:GT	BRCA1	BRCA1:NM_007297:exon9:c.573_574insA:p.H192Tfs*5,BRCA1:NM_007298:exon9:c.714_715insA:p.H239Tfs*5,BRCA1:NM_007294:exon10:c.714_715insA:p.H239Tfs*5,BRCA1:NM_007299:exon10:c.714_715insA:p.H239Tfs*5,BRCA1:NM_007300:exon10:c.714_715insA:p.H239Tfs*5	Pathogenic
	17:43094816:G:T	BRCA1	BRCA1:NM_007297:exon9:c.C574A:p.H192N,BRCA1:NM_007298:exon9:c.C715A:p.H239N,BRCA1:NM_007294:exon10:c.C715A:p.H239N,BRCA1:NM_007299:exon10:c.C715A:p.H239N,BRCA1:NM_007300:exon10:c.C715A:p.H239N	Benign
	17:43094817:A:ACTT	BRCA1	BRCA1:NM_007297:exon9:c.572_573insAAG:p.H191delinsQS,BRCA1:NM_007298:exon9:c.713_714insAAG:p.H238delinsQS,BRCA1:NM_007294:exon10:c.713_714insAAG:p.H238delinsQS,BRCA1:NM_007299:exon10:c.713_714insAAG:p.H238delinsQS,BRCA1:NM_007300:exon10:c.713_714insAAG:p.H238delinsQS	Benign
	17:43094817:A:AT	BRCA1	BRCA1:NM_007297:exon9:c.572dupA:p.H191Qfs*6,BRCA1:NM_007298:exon9:c.713dupA:p.H238Qfs*6,BRCA1:NM_007294:exon10:c.713dupA:p.H238Qfs*6,BRCA1:NM_007299:exon10:c.713dupA:p.H238Qfs*6,BRCA1:NM_007300:exon10:c.713dupA:p.H238Qfs*6	Pathogenic
	17:43094817:A:C	BRCA1	BRCA1:NM_007297:exon9:c.T573G:p.H191Q,BRCA1:NM_007298:exon9:c.T714G:p.H238Q,BRCA1:NM_007294:exon10:c.T714G:p.H238Q,BRCA1:NM_007299:exon10:c.T714G:p.H238Q,BRCA1:NM_007300:exon10:c.T714G:p.H238Q	Benign
	17:43094817:A:G	BRCA1	BRCA1:NM_007297:exon9:c.T573C:p.H191H,BRCA1:NM_007298:exon9:c.T714C:p.H238H,BRCA1:NM_007294:exon10:c.T714C:p.H238H,BRCA1:NM_007299:exon10:c.T714C:p.H238H,BRCA1:NM_007300:exon10:c.T714C:p.H238H	Benign
	17:43094817:A:T	BRCA1	BRCA1:NM_007297:exon9:c.T573A:p.H191Q,BRCA1:NM_007298:exon9:c.T714A:p.H238Q,BRCA1:NM_007294:exon10:c.T714A:p.H238Q,BRCA1:NM_007299:exon10:c.T714A:p.H238Q,BRCA1:NM_007300:exon10:c.T714A:p.H238Q	Benign
	17:43094817:AT:CA	BRCA1	BRCA1:NM_007297:exon9:c.572_573delinsTG:p.H191L,BRCA1:NM_007298:exon9:c.713_714delinsTG:p.H238L,BRCA1:NM_007294:exon10:c.713_714delinsTG:p.H238L,BRCA1:NM_007299:exon10:c.713_714delinsTG:p.H238L,BRCA1:NM_007300:exon10:c.713_714delinsTG:p.H238L	Benign
	17:43094817:AT:CC	BRCA1	BRCA1:NM_007297:exon9:c.572_573delinsGG:p.H191R,BRCA1:NM_007298:exon9:c.713_714delinsGG:p.H238R,BRCA1:NM_007294:exon10:c.713_714delinsGG:p.H238R,BRCA1:NM_007299:exon10:c.713_714delinsGG:p.H238R,BRCA1:NM_007300:exon10:c.713_714delinsGG:p.H238R	Benign
	17:43094817:AT:CG	BRCA1	BRCA1:NM_007297:exon9:c.572_573delinsCG:p.H191P,BRCA1:NM_007298:exon9:c.713_714delinsCG:p.H238P,BRCA1:NM_007294:exon10:c.713_714delinsCG:p.H238P,BRCA1:NM_007299:exon10:c.713_714delinsCG:p.H238P,BRCA1:NM_007300:exon10:c.713_714delinsCG:p.H238P	Benign
	17:43094817:AT:GA	BRCA1	BRCA1:NM_007297:exon9:c.572_573delinsTC:p.H191L,BRCA1:NM_007298:exon9:c.713_714delinsTC:p.H238L,BRCA1:NM_007294:exon10:c.713_714delinsTC:p.H238L,BRCA1:NM_007299:exon10:c.713_714delinsTC:p.H238L,BRCA1:NM_007300:exon10:c.713_714delinsTC:p.H238L	Benign
	17:43094817:ATG:A	BRCA1	BRCA1:NM_007297:exon9:c.571_572del:p.H191Sfs*5,BRCA1:NM_007298:exon9:c.712_713del:p.H238Sfs*5,BRCA1:NM_007294:exon10:c.712_713del:p.H238Sfs*5,BRCA1:NM_007299:exon10:c.712_713del:p.H238Sfs*5,BRCA1:NM_007300:exon10:c.712_713del:p.H238Sfs*5	Pathogenic
	17:43094817:AT:GC	BRCA1	BRCA1:NM_007297:exon9:c.572_573delinsGC:p.H191R,BRCA1:NM_007298:exon9:c.713_714delinsGC:p.H238R,BRCA1:NM_007294:exon10:c.713_714delinsGC:p.H238R,BRCA1:NM_007299:exon10:c.713_714delinsGC:p.H238R,BRCA1:NM_007300:exon10:c.713_714delinsGC:p.H238R	Benign
	17:43094817:ATG:CAA	BRCA1	BRCA1:NM_007297:exon9:c.571_573delinsTTG:p.H191L,BRCA1:NM_007298:exon9:c.712_714delinsTTG:p.H238L,BRCA1:NM_007294:exon10:c.712_714delinsTTG:p.H238L,BRCA1:NM_007299:exon10:c.712_714delinsTTG:p.H238L,BRCA1:NM_007300:exon10:c.712_714delinsTTG:p.H238L	Benign
	17:43094817:ATG:CCT	BRCA1	BRCA1:NM_007297:exon9:c.571_573delinsAGG:p.H191R,BRCA1:NM_007298:exon9:c.712_714delinsAGG:p.H238R,BRCA1:NM_007294:exon10:c.712_714delinsAGG:p.H238R,BRCA1:NM_007299:exon10:c.712_714delinsAGG:p.H238R,BRCA1:NM_007300:exon10:c.712_714delinsAGG:p.H238R	Benign
	17:43094817:ATG:CGA	BRCA1	BRCA1:NM_007297:exon9:c.571_573delinsTCG:p.H191S,BRCA1:NM_007298:exon9:c.712_714delinsTCG:p.H238S,BRCA1:NM_007294:exon10:c.712_714delinsTCG:p.H238S,BRCA1:NM_007299:exon10:c.712_714delinsTCG:p.H238S,BRCA1:NM_007300:exon10:c.712_714delinsTCG:p.H238S	Benign
	17:43094817:ATG:CTA	BRCA1	BRCA1:NM_007297:exon9:c.571_573delinsTAG:p.H191_Y1816del,BRCA1:NM_007298:exon9:c.712_714delinsTAG:p.H238_Y759del,BRCA1:NM_007294:exon10:c.712_714delinsTAG:p.H238_Y1863del,BRCA1:NM_007299:exon10:c.712_714delinsTAG:p.H238_V699del,BRCA1:NM_007300:exon10:c.712_714delinsTAG:p.H238_Y1884del	Pathogenic
	17:43094817:AT:GG	BRCA1	BRCA1:NM_007297:exon9:c.572_573delinsCC:p.H191P,BRCA1:NM_007298:exon9:c.713_714delinsCC:p.H238P,BRCA1:NM_007294:exon10:c.713_714delinsCC:p.H238P,BRCA1:NM_007299:exon10:c.713_714delinsCC:p.H238P,BRCA1:NM_007300:exon10:c.713_714delinsCC:p.H238P	Benign
	17:43094817:ATG:GAT	BRCA1	BRCA1:NM_007297:exon9:c.571_573delinsATC:p.H191I,BRCA1:NM_007298:exon9:c.712_714delinsATC:p.H238I,BRCA1:NM_007294:exon10:c.712_714delinsATC:p.H238I,BRCA1:NM_007299:exon10:c.712_714delinsATC:p.H238I,BRCA1:NM_007300:exon10:c.712_714delinsATC:p.H238I	Benign
	17:43094817:ATG:GCT	BRCA1	BRCA1:NM_007297:exon9:c.571_573delinsAGC:p.H191S,BRCA1:NM_007298:exon9:c.712_714delinsAGC:p.H238S,BRCA1:NM_007294:exon10:c.712_714delinsAGC:p.H238S,BRCA1:NM_007299:exon10:c.712_714delinsAGC:p.H238S,BRCA1:NM_007300:exon10:c.712_714delinsAGC:p.H238S	Benign
	17:43094817:ATG:GGA	BRCA1	BRCA1:NM_007297:exon9:c.571_573delinsTCC:p.H191S,BRCA1:NM_007298:exon9:c.712_714delinsTCC:p.H238S,BRCA1:NM_007294:exon10:c.712_714delinsTCC:p.H238S,BRCA1:NM_007299:exon10:c.712_714delinsTCC:p.H238S,BRCA1:NM_007300:exon10:c.712_714delinsTCC:p.H238S	Benign
	17:43094817:ATG:GTA	BRCA1	BRCA1:NM_007297:exon9:c.571_573delinsTAC:p.H191Y,BRCA1:NM_007298:exon9:c.712_714delinsTAC:p.H238Y,BRCA1:NM_007294:exon10:c.712_714delinsTAC:p.H238Y,BRCA1:NM_007299:exon10:c.712_714delinsTAC:p.H238Y,BRCA1:NM_007300:exon10:c.712_714delinsTAC:p.H238Y	Benign
	17:43094817:ATG:GTC	BRCA1	BRCA1:NM_007297:exon9:c.571_573delinsGAC:p.H191D,BRCA1:NM_007298:exon9:c.712_714delinsGAC:p.H238D,BRCA1:NM_007294:exon10:c.712_714delinsGAC:p.H238D,BRCA1:NM_007299:exon10:c.712_714delinsGAC:p.H238D,BRCA1:NM_007300:exon10:c.712_714delinsGAC:p.H238D	Benign
	17:43094817:ATG:GTT	BRCA1	BRCA1:NM_007297:exon9:c.571_573delinsAAC:p.H191N,BRCA1:NM_007298:exon9:c.712_714delinsAAC:p.H238N,BRCA1:NM_007294:exon10:c.712_714delinsAAC:p.H238N,BRCA1:NM_007299:exon10:c.712_714delinsAAC:p.H238N,BRCA1:NM_007300:exon10:c.712_714delinsAAC:p.H238N	Benign
	17:43094817:ATG:TAA	BRCA1	BRCA1:NM_007297:exon9:c.571_573delinsTTA:p.H191L,BRCA1:NM_007298:exon9:c.712_714delinsTTA:p.H238L,BRCA1:NM_007294:exon10:c.712_714delinsTTA:p.H238L,BRCA1:NM_007299:exon10:c.712_714delinsTTA:p.H238L,BRCA1:NM_007300:exon10:c.712_714delinsTTA:p.H238L	Benign
	17:43094817:ATG:TAT	BRCA1	BRCA1:NM_007297:exon9:c.571_573delinsATA:p.H191I,BRCA1:NM_007298:exon9:c.712_714delinsATA:p.H238I,BRCA1:NM_007294:exon10:c.712_714delinsATA:p.H238I,BRCA1:NM_007299:exon10:c.712_714delinsATA:p.H238I,BRCA1:NM_007300:exon10:c.712_714delinsATA:p.H238I	Benign
	17:43094817:ATG:TCA	BRCA1	BRCA1:NM_007297:exon9:c.571_573delinsTGA:p.H191_Y1816del,BRCA1:NM_007298:exon9:c.712_714delinsTGA:p.H238_Y759del,BRCA1:NM_007294:exon10:c.712_714delinsTGA:p.H238_Y1863del,BRCA1:NM_007299:exon10:c.712_714delinsTGA:p.H238_V699del,BRCA1:NM_007300:exon10:c.712_714delinsTGA:p.H238_Y1884del	Pathogenic
	17:43094817:ATG:TCT	BRCA1	BRCA1:NM_007297:exon9:c.571_573delinsAGA:p.H191R,BRCA1:NM_007298:exon9:c.712_714delinsAGA:p.H238R,BRCA1:NM_007294:exon10:c.712_714delinsAGA:p.H238R,BRCA1:NM_007299:exon10:c.712_714delinsAGA:p.H238R,BRCA1:NM_007300:exon10:c.712_714delinsAGA:p.H238R	Benign
	17:43094817:ATG:TGA	BRCA1	BRCA1:NM_007297:exon9:c.571_573delinsTCA:p.H191S,BRCA1:NM_007298:exon9:c.712_714delinsTCA:p.H238S,BRCA1:NM_007294:exon10:c.712_714delinsTCA:p.H238S,BRCA1:NM_007299:exon10:c.712_714delinsTCA:p.H238S,BRCA1:NM_007300:exon10:c.712_714delinsTCA:p.H238S	Benign
	17:43094817:ATG:TTA	BRCA1	BRCA1:NM_007297:exon9:c.571_573delinsTAA:p.H191_Y1816del,BRCA1:NM_007298:exon9:c.712_714delinsTAA:p.H238_Y759del,BRCA1:NM_007294:exon10:c.712_714delinsTAA:p.H238_Y1863del,BRCA1:NM_007299:exon10:c.712_714delinsTAA:p.H238_V699del,BRCA1:NM_007300:exon10:c.712_714delinsTAA:p.H238_Y1884del	Pathogenic
	17:43094817:AT:TA	BRCA1	BRCA1:NM_007297:exon9:c.572_573delinsTA:p.H191L,BRCA1:NM_007298:exon9:c.713_714delinsTA:p.H238L,BRCA1:NM_007294:exon10:c.713_714delinsTA:p.H238L,BRCA1:NM_007299:exon10:c.713_714delinsTA:p.H238L,BRCA1:NM_007300:exon10:c.713_714delinsTA:p.H238L	Benign
	17:43094817:AT:TC	BRCA1	BRCA1:NM_007297:exon9:c.572_573delinsGA:p.H191R,BRCA1:NM_007298:exon9:c.713_714delinsGA:p.H238R,BRCA1:NM_007294:exon10:c.713_714delinsGA:p.H238R,BRCA1:NM_007299:exon10:c.713_714delinsGA:p.H238R,BRCA1:NM_007300:exon10:c.713_714delinsGA:p.H238R	Benign
	17:43094817:AT:TG	BRCA1	BRCA1:NM_007297:exon9:c.572_573delinsCA:p.H191P,BRCA1:NM_007298:exon9:c.713_714delinsCA:p.H238P,BRCA1:NM_007294:exon10:c.713_714delinsCA:p.H238P,BRCA1:NM_007299:exon10:c.713_714delinsCA:p.H238P,BRCA1:NM_007300:exon10:c.713_714delinsCA:p.H238P	Benign
	17:43094818:T:A	BRCA1	BRCA1:NM_007297:exon9:c.A572T:p.H191L,BRCA1:NM_007298:exon9:c.A713T:p.H238L,BRCA1:NM_007294:exon10:c.A713T:p.H238L,BRCA1:NM_007299:exon10:c.A713T:p.H238L,BRCA1:NM_007300:exon10:c.A713T:p.H238L	Benign
	17:43094818:T:C	BRCA1	BRCA1:NM_007297:exon9:c.A572G:p.H191R,BRCA1:NM_007298:exon9:c.A713G:p.H238R,BRCA1:NM_007294:exon10:c.A713G:p.H238R,BRCA1:NM_007299:exon10:c.A713G:p.H238R,BRCA1:NM_007300:exon10:c.A713G:p.H238R	Benign	Conflicting_interpretations_of_pathogenicity
	17:43094818:T:G	BRCA1	BRCA1:NM_007297:exon9:c.A572C:p.H191P,BRCA1:NM_007298:exon9:c.A713C:p.H238P,BRCA1:NM_007294:exon10:c.A713C:p.H238P,BRCA1:NM_007299:exon10:c.A713C:p.H238P,BRCA1:NM_007300:exon10:c.A713C:p.H238P	Benign
	17:43094818:TG:AT	BRCA1	BRCA1:NM_007297:exon9:c.571_572delinsAT:p.H191I,BRCA1:NM_007298:exon9:c.712_713delinsAT:p.H238I,BRCA1:NM_007294:exon10:c.712_713delinsAT:p.H238I,BRCA1:NM_007299:exon10:c.712_713delinsAT:p.H238I,BRCA1:NM_007300:exon10:c.712_713delinsAT:p.H238I	Benign
	17:43094818:TG:CT	BRCA1	BRCA1:NM_007297:exon9:c.571_572delinsAG:p.H191S,BRCA1:NM_007298:exon9:c.712_713delinsAG:p.H238S,BRCA1:NM_007294:exon10:c.712_713delinsAG:p.H238S,BRCA1:NM_007299:exon10:c.712_713delinsAG:p.H238S,BRCA1:NM_007300:exon10:c.712_713delinsAG:p.H238S	Benign
	17:43094818:TG:GA	BRCA1	BRCA1:NM_007297:exon9:c.571_572delinsTC:p.H191S,BRCA1:NM_007298:exon9:c.712_713delinsTC:p.H238S,BRCA1:NM_007294:exon10:c.712_713delinsTC:p.H238S,BRCA1:NM_007299:exon10:c.712_713delinsTC:p.H238S,BRCA1:NM_007300:exon10:c.712_713delinsTC:p.H238S	Benign
	17:43094818:T:TG	BRCA1	BRCA1:NM_007297:exon9:c.571dupC:p.H191Pfs*6,BRCA1:NM_007298:exon9:c.712dupC:p.H238Pfs*6,BRCA1:NM_007294:exon10:c.712dupC:p.H238Pfs*6,BRCA1:NM_007299:exon10:c.712dupC:p.H238Pfs*6,BRCA1:NM_007300:exon10:c.712dupC:p.H238Pfs*6	Pathogenic
	17:43094819:G:A	BRCA1	BRCA1:NM_007297:exon9:c.C571T:p.H191Y,BRCA1:NM_007298:exon9:c.C712T:p.H238Y,BRCA1:NM_007294:exon10:c.C712T:p.H238Y,BRCA1:NM_007299:exon10:c.C712T:p.H238Y,BRCA1:NM_007300:exon10:c.C712T:p.H238Y	Benign
	17:43094819:G:C	BRCA1	BRCA1:NM_007297:exon9:c.C571G:p.H191D,BRCA1:NM_007298:exon9:c.C712G:p.H238D,BRCA1:NM_007294:exon10:c.C712G:p.H238D,BRCA1:NM_007299:exon10:c.C712G:p.H238D,BRCA1:NM_007300:exon10:c.C712G:p.H238D	Benign
	17:43094819:G:GA	BRCA1	BRCA1:NM_007297:exon9:c.570_571insT:p.H191Sfs*6,BRCA1:NM_007298:exon9:c.711_712insT:p.H238Sfs*6,BRCA1:NM_007294:exon10:c.711_712insT:p.H238Sfs*6,BRCA1:NM_007299:exon10:c.711_712insT:p.H238Sfs*6,BRCA1:NM_007300:exon10:c.711_712insT:p.H238Sfs*6	Pathogenic
	17:43094819:G:GT	BRCA1	BRCA1:NM_007297:exon9:c.570dupA:p.H191Tfs*6,BRCA1:NM_007298:exon9:c.711dupA:p.H238Tfs*6,BRCA1:NM_007294:exon10:c.711dupA:p.H238Tfs*6,BRCA1:NM_007299:exon10:c.711dupA:p.H238Tfs*6,BRCA1:NM_007300:exon10:c.711dupA:p.H238Tfs*6	Pathogenic
	17:43094819:G:GTCGT	BRCA1	BRCA1:NM_007297:exon9:c.570_571insACGA:p.H191Tfs*7,BRCA1:NM_007298:exon9:c.711_712insACGA:p.H238Tfs*7,BRCA1:NM_007294:exon10:c.711_712insACGA:p.H238Tfs*7,BRCA1:NM_007299:exon10:c.711_712insACGA:p.H238Tfs*7,BRCA1:NM_007300:exon10:c.711_712insACGA:p.H238Tfs*7	Pathogenic
	17:43094819:G:GTTCA	BRCA1	BRCA1:NM_007297:exon9:c.570_571insTGAA:p.H191*,BRCA1:NM_007298:exon9:c.711_712insTGAA:p.H238*,BRCA1:NM_007294:exon10:c.711_712insTGAA:p.H238*,BRCA1:NM_007299:exon10:c.711_712insTGAA:p.H238*,BRCA1:NM_007300:exon10:c.711_712insTGAA:p.H238*	Pathogenic
	17:43094819:G:T	BRCA1	BRCA1:NM_007297:exon9:c.C571A:p.H191N,BRCA1:NM_007298:exon9:c.C712A:p.H238N,BRCA1:NM_007294:exon10:c.C712A:p.H238N,BRCA1:NM_007299:exon10:c.C712A:p.H238N,BRCA1:NM_007300:exon10:c.C712A:p.H238N	Benign
	17:43094819:GTTCAGTATTTGTTACATCCGTCTCA:G	BRCA1	BRCA1:NM_007297:exon9:c.546_570del:p.E183Ifs*9,BRCA1:NM_007298:exon9:c.687_711del:p.E230Ifs*9,BRCA1:NM_007294:exon10:c.687_711del:p.E230Ifs*9,BRCA1:NM_007299:exon10:c.687_711del:p.E230Ifs*9,BRCA1:NM_007300:exon10:c.687_711del:p.E230Ifs*9	Pathogenic
	17:43094819:GTT:G	BRCA1	BRCA1:NM_007297:exon9:c.569_570del:p.E190Afs*6,BRCA1:NM_007298:exon9:c.710_711del:p.E237Afs*6,BRCA1:NM_007294:exon10:c.710_711del:p.E237Afs*6,BRCA1:NM_007299:exon10:c.710_711del:p.E237Afs*6,BRCA1:NM_007300:exon10:c.710_711del:p.E237Afs*6	Pathogenic
	17:43094820:T:A	BRCA1	BRCA1:NM_007297:exon9:c.A570T:p.E190D,BRCA1:NM_007298:exon9:c.A711T:p.E237D,BRCA1:NM_007294:exon10:c.A711T:p.E237D,BRCA1:NM_007299:exon10:c.A711T:p.E237D,BRCA1:NM_007300:exon10:c.A711T:p.E237D	Benign
	17:43094820:T:G	BRCA1	BRCA1:NM_007297:exon9:c.A570C:p.E190D,BRCA1:NM_007298:exon9:c.A711C:p.E237D,BRCA1:NM_007294:exon10:c.A711C:p.E237D,BRCA1:NM_007299:exon10:c.A711C:p.E237D,BRCA1:NM_007300:exon10:c.A711C:p.E237D	Benign
	17:43094820:TT:AA	BRCA1	BRCA1:NM_007297:exon9:c.569_570delinsTT:p.E190V,BRCA1:NM_007298:exon9:c.710_711delinsTT:p.E237V,BRCA1:NM_007294:exon10:c.710_711delinsTT:p.E237V,BRCA1:NM_007299:exon10:c.710_711delinsTT:p.E237V,BRCA1:NM_007300:exon10:c.710_711delinsTT:p.E237V	Benign
	17:43094820:TT:AC	BRCA1	BRCA1:NM_007297:exon9:c.569_570delinsGT:p.E190G,BRCA1:NM_007298:exon9:c.710_711delinsGT:p.E237G,BRCA1:NM_007294:exon10:c.710_711delinsGT:p.E237G,BRCA1:NM_007299:exon10:c.710_711delinsGT:p.E237G,BRCA1:NM_007300:exon10:c.710_711delinsGT:p.E237G	Benign
	17:43094820:TT:AG	BRCA1	BRCA1:NM_007297:exon9:c.569_570delinsCT:p.E190A,BRCA1:NM_007298:exon9:c.710_711delinsCT:p.E237A,BRCA1:NM_007294:exon10:c.710_711delinsCT:p.E237A,BRCA1:NM_007299:exon10:c.710_711delinsCT:p.E237A,BRCA1:NM_007300:exon10:c.710_711delinsCT:p.E237A	Benign
	17:43094820:TT:CA	BRCA1	BRCA1:NM_007297:exon9:c.569_570delinsTG:p.E190V,BRCA1:NM_007298:exon9:c.710_711delinsTG:p.E237V,BRCA1:NM_007294:exon10:c.710_711delinsTG:p.E237V,BRCA1:NM_007299:exon10:c.710_711delinsTG:p.E237V,BRCA1:NM_007300:exon10:c.710_711delinsTG:p.E237V	Benign
	17:43094820:TTCAGTATTTGTTA:T	BRCA1	BRCA1:NM_007297:exon9:c.557_569del:p.V186Dfs*10,BRCA1:NM_007298:exon9:c.698_710del:p.V233Dfs*10,BRCA1:NM_007294:exon10:c.698_710del:p.V233Dfs*10,BRCA1:NM_007299:exon10:c.698_710del:p.V233Dfs*10,BRCA1:NM_007300:exon10:c.698_710del:p.V233Dfs*10	Pathogenic
	17:43094820:TT:CC	BRCA1	BRCA1:NM_007297:exon9:c.569_570delinsGG:p.E190G,BRCA1:NM_007298:exon9:c.710_711delinsGG:p.E237G,BRCA1:NM_007294:exon10:c.710_711delinsGG:p.E237G,BRCA1:NM_007299:exon10:c.710_711delinsGG:p.E237G,BRCA1:NM_007300:exon10:c.710_711delinsGG:p.E237G	Benign
	17:43094820:TTC:CTA	BRCA1	BRCA1:NM_007297:exon9:c.568_570delinsTAG:p.E190_Y1816del,BRCA1:NM_007298:exon9:c.709_711delinsTAG:p.E237_Y759del,BRCA1:NM_007294:exon10:c.709_711delinsTAG:p.E237_Y1863del,BRCA1:NM_007299:exon10:c.709_711delinsTAG:p.E237_V699del,BRCA1:NM_007300:exon10:c.709_711delinsTAG:p.E237_Y1884del	Pathogenic
	17:43094820:TTC:CTG	BRCA1	BRCA1:NM_007297:exon9:c.568_570delinsCAG:p.E190Q,BRCA1:NM_007298:exon9:c.709_711delinsCAG:p.E237Q,BRCA1:NM_007294:exon10:c.709_711delinsCAG:p.E237Q,BRCA1:NM_007299:exon10:c.709_711delinsCAG:p.E237Q,BRCA1:NM_007300:exon10:c.709_711delinsCAG:p.E237Q	Benign
	17:43094820:TTC:CTT	BRCA1	BRCA1:NM_007297:exon9:c.568_570delinsAAG:p.E190K,BRCA1:NM_007298:exon9:c.709_711delinsAAG:p.E237K,BRCA1:NM_007294:exon10:c.709_711delinsAAG:p.E237K,BRCA1:NM_007299:exon10:c.709_711delinsAAG:p.E237K,BRCA1:NM_007300:exon10:c.709_711delinsAAG:p.E237K	Benign
	17:43094820:TT:CG	BRCA1	BRCA1:NM_007297:exon9:c.569_570delinsCG:p.E190A,BRCA1:NM_007298:exon9:c.710_711delinsCG:p.E237A,BRCA1:NM_007294:exon10:c.710_711delinsCG:p.E237A,BRCA1:NM_007299:exon10:c.710_711delinsCG:p.E237A,BRCA1:NM_007300:exon10:c.710_711delinsCG:p.E237A	Benign
	17:43094820:TTC:T	BRCA1	BRCA1:NM_007297:exon9:c.568_569del:p.E190Tfs*6,BRCA1:NM_007298:exon9:c.709_710del:p.E237Tfs*6,BRCA1:NM_007294:exon10:c.709_710del:p.E237Tfs*6,BRCA1:NM_007299:exon10:c.709_710del:p.E237Tfs*6,BRCA1:NM_007300:exon10:c.709_710del:p.E237Tfs*6	Pathogenic
	17:43094820:TT:GA	BRCA1	BRCA1:NM_007297:exon9:c.569_570delinsTC:p.E190V,BRCA1:NM_007298:exon9:c.710_711delinsTC:p.E237V,BRCA1:NM_007294:exon10:c.710_711delinsTC:p.E237V,BRCA1:NM_007299:exon10:c.710_711delinsTC:p.E237V,BRCA1:NM_007300:exon10:c.710_711delinsTC:p.E237V	Benign
	17:43094820:TT:GC	BRCA1	BRCA1:NM_007297:exon9:c.569_570delinsGC:p.E190G,BRCA1:NM_007298:exon9:c.710_711delinsGC:p.E237G,BRCA1:NM_007294:exon10:c.710_711delinsGC:p.E237G,BRCA1:NM_007299:exon10:c.710_711delinsGC:p.E237G,BRCA1:NM_007300:exon10:c.710_711delinsGC:p.E237G	Benign
	17:43094820:TT:GG	BRCA1	BRCA1:NM_007297:exon9:c.569_570delinsCC:p.E190A,BRCA1:NM_007298:exon9:c.710_711delinsCC:p.E237A,BRCA1:NM_007294:exon10:c.710_711delinsCC:p.E237A,BRCA1:NM_007299:exon10:c.710_711delinsCC:p.E237A,BRCA1:NM_007300:exon10:c.710_711delinsCC:p.E237A	Benign
	17:43094821:T:A	BRCA1	BRCA1:NM_007297:exon9:c.A569T:p.E190V,BRCA1:NM_007298:exon9:c.A710T:p.E237V,BRCA1:NM_007294:exon10:c.A710T:p.E237V,BRCA1:NM_007299:exon10:c.A710T:p.E237V,BRCA1:NM_007300:exon10:c.A710T:p.E237V	Benign
	17:43094821:T:C	BRCA1	BRCA1:NM_007297:exon9:c.A569G:p.E190G,BRCA1:NM_007298:exon9:c.A710G:p.E237G,BRCA1:NM_007294:exon10:c.A710G:p.E237G,BRCA1:NM_007299:exon10:c.A710G:p.E237G,BRCA1:NM_007300:exon10:c.A710G:p.E237G	Benign
	17:43094821:TCAG:T	BRCA1	BRCA1:NM_007297:exon9:c.566_568del:p.T189_E190delinsK,BRCA1:NM_007298:exon9:c.707_709del:p.T236_E237delinsK,BRCA1:NM_007294:exon10:c.707_709del:p.T236_E237delinsK,BRCA1:NM_007299:exon10:c.707_709del:p.T236_E237delinsK,BRCA1:NM_007300:exon10:c.707_709del:p.T236_E237delinsK	Pathogenic
	17:43094821:TCAGTATTTG:T	BRCA1	BRCA1:NM_007297:exon9:c.560_568del:p.T187_E190delinsK,BRCA1:NM_007298:exon9:c.701_709del:p.T234_E237delinsK,BRCA1:NM_007294:exon10:c.701_709del:p.T234_E237delinsK,BRCA1:NM_007299:exon10:c.701_709del:p.T234_E237delinsK,BRCA1:NM_007300:exon10:c.701_709del:p.T234_E237delinsK	Pathogenic
	17:43094821:TCAGTATTTGTTACATC:T	BRCA1	BRCA1:NM_007297:exon9:c.553_568del:p.D185Nfs*10,BRCA1:NM_007298:exon9:c.694_709del:p.D232Nfs*10,BRCA1:NM_007294:exon10:c.694_709del:p.D232Nfs*10,BRCA1:NM_007299:exon10:c.694_709del:p.D232Nfs*10,BRCA1:NM_007300:exon10:c.694_709del:p.D232Nfs*10	Pathogenic
	17:43094821:TCA:T	BRCA1	BRCA1:NM_007297:exon9:c.567_568del:p.E190Tfs*6,BRCA1:NM_007298:exon9:c.708_709del:p.E237Tfs*6,BRCA1:NM_007294:exon10:c.708_709del:p.E237Tfs*6,BRCA1:NM_007299:exon10:c.708_709del:p.E237Tfs*6,BRCA1:NM_007300:exon10:c.708_709del:p.E237Tfs*6	Pathogenic
	17:43094821:TC:CA	BRCA1	BRCA1:NM_007297:exon9:c.568_569delinsTG:p.E190_Y1816del,BRCA1:NM_007298:exon9:c.709_710delinsTG:p.E237_Y759del,BRCA1:NM_007294:exon10:c.709_710delinsTG:p.E237_Y1863del,BRCA1:NM_007299:exon10:c.709_710delinsTG:p.E237_V699del,BRCA1:NM_007300:exon10:c.709_710delinsTG:p.E237_Y1884del	Pathogenic
	17:43094821:T:G	BRCA1	BRCA1:NM_007297:exon9:c.A569C:p.E190A,BRCA1:NM_007298:exon9:c.A710C:p.E237A,BRCA1:NM_007294:exon10:c.A710C:p.E237A,BRCA1:NM_007299:exon10:c.A710C:p.E237A,BRCA1:NM_007300:exon10:c.A710C:p.E237A	Benign	Conflicting_interpretations_of_pathogenicity
	17:43094822:C:A	BRCA1	BRCA1:NM_007297:exon9:c.G568T:p.E190X,BRCA1:NM_007298:exon9:c.G709T:p.E237X,BRCA1:NM_007294:exon10:c.G709T:p.E237X,BRCA1:NM_007299:exon10:c.G709T:p.E237X,BRCA1:NM_007300:exon10:c.G709T:p.E237X	Pathogenic	Pathogenic
	17:43094822:CAG:AT	BRCA1	BRCA1:NM_007297:exon9:c.566_568delinsAT:p.T189Nfs*11,BRCA1:NM_007298:exon9:c.707_709delinsAT:p.T236Nfs*11,BRCA1:NM_007294:exon10:c.707_709delinsAT:p.T236Nfs*11,BRCA1:NM_007299:exon10:c.707_709delinsAT:p.T236Nfs*11,BRCA1:NM_007300:exon10:c.707_709delinsAT:p.T236Nfs*11	Pathogenic
	17:43094822:CAG:C	BRCA1	BRCA1:NM_007297:exon9:c.566_567del:p.T189Rfs*7,BRCA1:NM_007298:exon9:c.707_708del:p.T236Rfs*7,BRCA1:NM_007294:exon10:c.707_708del:p.T236Rfs*7,BRCA1:NM_007299:exon10:c.707_708del:p.T236Rfs*7,BRCA1:NM_007300:exon10:c.707_708del:p.T236Rfs*7	Pathogenic
	17:43094822:C:CA	BRCA1	BRCA1:NM_007297:exon9:c.567dupT:p.E190*,BRCA1:NM_007298:exon9:c.708dupT:p.E237*,BRCA1:NM_007294:exon10:c.708dupT:p.E237*,BRCA1:NM_007299:exon10:c.708dupT:p.E237*,BRCA1:NM_007300:exon10:c.708dupT:p.E237*	Pathogenic
	17:43094822:C:CT	BRCA1	BRCA1:NM_007297:exon9:c.567_568insA:p.E190Rfs*7,BRCA1:NM_007298:exon9:c.708_709insA:p.E237Rfs*7,BRCA1:NM_007294:exon10:c.708_709insA:p.E237Rfs*7,BRCA1:NM_007299:exon10:c.708_709insA:p.E237Rfs*7,BRCA1:NM_007300:exon10:c.708_709insA:p.E237Rfs*7	Pathogenic
	17:43094822:C:G	BRCA1	BRCA1:NM_007297:exon9:c.G568C:p.E190Q,BRCA1:NM_007298:exon9:c.G709C:p.E237Q,BRCA1:NM_007294:exon10:c.G709C:p.E237Q,BRCA1:NM_007299:exon10:c.G709C:p.E237Q,BRCA1:NM_007300:exon10:c.G709C:p.E237Q	Benign
	17:43094822:C:T	BRCA1	BRCA1:NM_007297:exon9:c.G568A:p.E190K,BRCA1:NM_007298:exon9:c.G709A:p.E237K,BRCA1:NM_007294:exon10:c.G709A:p.E237K,BRCA1:NM_007299:exon10:c.G709A:p.E237K,BRCA1:NM_007300:exon10:c.G709A:p.E237K	Benign
	17:43094823:A:AC	BRCA1	BRCA1:NM_007297:exon9:c.566_567insG:p.E190*,BRCA1:NM_007298:exon9:c.707_708insG:p.E237*,BRCA1:NM_007294:exon10:c.707_708insG:p.E237*,BRCA1:NM_007299:exon10:c.707_708insG:p.E237*,BRCA1:NM_007300:exon10:c.707_708insG:p.E237*	Pathogenic
	17:43094823:A:AT	BRCA1	BRCA1:NM_007297:exon9:c.566_567insA:p.E190*,BRCA1:NM_007298:exon9:c.707_708insA:p.E237*,BRCA1:NM_007294:exon10:c.707_708insA:p.E237*,BRCA1:NM_007299:exon10:c.707_708insA:p.E237*,BRCA1:NM_007300:exon10:c.707_708insA:p.E237*	Pathogenic
	17:43094823:A:ATATCCGATGTATCCGAT	BRCA1	BRCA1:NM_007297:exon9:c.566_567insATCGGATACATCGGATA:p.E190Sfs*16,BRCA1:NM_007298:exon9:c.707_708insATCGGATACATCGGATA:p.E237Sfs*16,BRCA1:NM_007294:exon10:c.707_708insATCGGATACATCGGATA:p.E237Sfs*16,BRCA1:NM_007299:exon10:c.707_708insATCGGATACATCGGATA:p.E237Sfs*16,BRCA1:NM_007300:exon10:c.707_708insATCGGATACATCGGATA:p.E237Sfs*16	Pathogenic
	17:43094823:A:C	BRCA1	BRCA1:NM_007297:exon9:c.T567G:p.T189T,BRCA1:NM_007298:exon9:c.T708G:p.T236T,BRCA1:NM_007294:exon10:c.T708G:p.T236T,BRCA1:NM_007299:exon10:c.T708G:p.T236T,BRCA1:NM_007300:exon10:c.T708G:p.T236T	Benign
	17:43094823:AG:CA	BRCA1	BRCA1:NM_007297:exon9:c.566_567delinsTG:p.T189M,BRCA1:NM_007298:exon9:c.707_708delinsTG:p.T236M,BRCA1:NM_007294:exon10:c.707_708delinsTG:p.T236M,BRCA1:NM_007299:exon10:c.707_708delinsTG:p.T236M,BRCA1:NM_007300:exon10:c.707_708delinsTG:p.T236M	Benign
	17:43094823:AG:CC	BRCA1	BRCA1:NM_007297:exon9:c.566_567delinsGG:p.T189R,BRCA1:NM_007298:exon9:c.707_708delinsGG:p.T236R,BRCA1:NM_007294:exon10:c.707_708delinsGG:p.T236R,BRCA1:NM_007299:exon10:c.707_708delinsGG:p.T236R,BRCA1:NM_007300:exon10:c.707_708delinsGG:p.T236R	Benign
	17:43094823:AG:CT	BRCA1	BRCA1:NM_007297:exon9:c.566_567delinsAG:p.T189K,BRCA1:NM_007298:exon9:c.707_708delinsAG:p.T236K,BRCA1:NM_007294:exon10:c.707_708delinsAG:p.T236K,BRCA1:NM_007299:exon10:c.707_708delinsAG:p.T236K,BRCA1:NM_007300:exon10:c.707_708delinsAG:p.T236K	Benign
	17:43094823:AG:GA	BRCA1	BRCA1:NM_007297:exon9:c.566_567delinsTC:p.T189I,BRCA1:NM_007298:exon9:c.707_708delinsTC:p.T236I,BRCA1:NM_007294:exon10:c.707_708delinsTC:p.T236I,BRCA1:NM_007299:exon10:c.707_708delinsTC:p.T236I,BRCA1:NM_007300:exon10:c.707_708delinsTC:p.T236I	Benign
	17:43094823:AG:GC	BRCA1	BRCA1:NM_007297:exon9:c.566_567delinsGC:p.T189S,BRCA1:NM_007298:exon9:c.707_708delinsGC:p.T236S,BRCA1:NM_007294:exon10:c.707_708delinsGC:p.T236S,BRCA1:NM_007299:exon10:c.707_708delinsGC:p.T236S,BRCA1:NM_007300:exon10:c.707_708delinsGC:p.T236S	Benign
	17:43094823:AG:GT	BRCA1	BRCA1:NM_007297:exon9:c.566_567delinsAC:p.T189N,BRCA1:NM_007298:exon9:c.707_708delinsAC:p.T236N,BRCA1:NM_007294:exon10:c.707_708delinsAC:p.T236N,BRCA1:NM_007299:exon10:c.707_708delinsAC:p.T236N,BRCA1:NM_007300:exon10:c.707_708delinsAC:p.T236N	Benign
	17:43094823:AG:TA	BRCA1	BRCA1:NM_007297:exon9:c.566_567delinsTA:p.T189I,BRCA1:NM_007298:exon9:c.707_708delinsTA:p.T236I,BRCA1:NM_007294:exon10:c.707_708delinsTA:p.T236I,BRCA1:NM_007299:exon10:c.707_708delinsTA:p.T236I,BRCA1:NM_007300:exon10:c.707_708delinsTA:p.T236I	Benign
	17:43094823:AGT:A	BRCA1	BRCA1:NM_007297:exon9:c.565_566del:p.T189*,BRCA1:NM_007298:exon9:c.706_707del:p.T236*,BRCA1:NM_007294:exon10:c.706_707del:p.T236*,BRCA1:NM_007299:exon10:c.706_707del:p.T236*,BRCA1:NM_007300:exon10:c.706_707del:p.T236*	Pathogenic
	17:43094823:AG:TC	BRCA1	BRCA1:NM_007297:exon9:c.566_567delinsGA:p.T189R,BRCA1:NM_007298:exon9:c.707_708delinsGA:p.T236R,BRCA1:NM_007294:exon10:c.707_708delinsGA:p.T236R,BRCA1:NM_007299:exon10:c.707_708delinsGA:p.T236R,BRCA1:NM_007300:exon10:c.707_708delinsGA:p.T236R	Benign
	17:43094823:AGT:CCC	BRCA1	BRCA1:NM_007297:exon9:c.565_567delinsGGG:p.T189G,BRCA1:NM_007298:exon9:c.706_708delinsGGG:p.T236G,BRCA1:NM_007294:exon10:c.706_708delinsGGG:p.T236G,BRCA1:NM_007299:exon10:c.706_708delinsGGG:p.T236G,BRCA1:NM_007300:exon10:c.706_708delinsGGG:p.T236G	Benign
	17:43094823:AGT:CCG	BRCA1	BRCA1:NM_007297:exon9:c.565_567delinsCGG:p.T189R,BRCA1:NM_007298:exon9:c.706_708delinsCGG:p.T236R,BRCA1:NM_007294:exon10:c.706_708delinsCGG:p.T236R,BRCA1:NM_007299:exon10:c.706_708delinsCGG:p.T236R,BRCA1:NM_007300:exon10:c.706_708delinsCGG:p.T236R	Benign
	17:43094823:AGT:CGA	BRCA1	BRCA1:NM_007297:exon9:c.565_567delinsTCG:p.T189S,BRCA1:NM_007298:exon9:c.706_708delinsTCG:p.T236S,BRCA1:NM_007294:exon10:c.706_708delinsTCG:p.T236S,BRCA1:NM_007299:exon10:c.706_708delinsTCG:p.T236S,BRCA1:NM_007300:exon10:c.706_708delinsTCG:p.T236S	Benign
	17:43094823:AGT:CGC	BRCA1	BRCA1:NM_007297:exon9:c.565_567delinsGCG:p.T189A,BRCA1:NM_007298:exon9:c.706_708delinsGCG:p.T236A,BRCA1:NM_007294:exon10:c.706_708delinsGCG:p.T236A,BRCA1:NM_007299:exon10:c.706_708delinsGCG:p.T236A,BRCA1:NM_007300:exon10:c.706_708delinsGCG:p.T236A	Benign
	17:43094823:AGT:CGG	BRCA1	BRCA1:NM_007297:exon9:c.565_567delinsCCG:p.T189P,BRCA1:NM_007298:exon9:c.706_708delinsCCG:p.T236P,BRCA1:NM_007294:exon10:c.706_708delinsCCG:p.T236P,BRCA1:NM_007299:exon10:c.706_708delinsCCG:p.T236P,BRCA1:NM_007300:exon10:c.706_708delinsCCG:p.T236P	Benign
	17:43094823:AGT:CTA	BRCA1	BRCA1:NM_007297:exon9:c.565_567delinsTAG:p.T189_Y1816del,BRCA1:NM_007298:exon9:c.706_708delinsTAG:p.T236_Y759del,BRCA1:NM_007294:exon10:c.706_708delinsTAG:p.T236_Y1863del,BRCA1:NM_007299:exon10:c.706_708delinsTAG:p.T236_V699del,BRCA1:NM_007300:exon10:c.706_708delinsTAG:p.T236_Y1884del	Pathogenic
	17:43094823:AGT:CTC	BRCA1	BRCA1:NM_007297:exon9:c.565_567delinsGAG:p.T189E,BRCA1:NM_007298:exon9:c.706_708delinsGAG:p.T236E,BRCA1:NM_007294:exon10:c.706_708delinsGAG:p.T236E,BRCA1:NM_007299:exon10:c.706_708delinsGAG:p.T236E,BRCA1:NM_007300:exon10:c.706_708delinsGAG:p.T236E	Benign
	17:43094823:AGT:GCA	BRCA1	BRCA1:NM_007297:exon9:c.565_567delinsTGC:p.T189C,BRCA1:NM_007298:exon9:c.706_708delinsTGC:p.T236C,BRCA1:NM_007294:exon10:c.706_708delinsTGC:p.T236C,BRCA1:NM_007299:exon10:c.706_708delinsTGC:p.T236C,BRCA1:NM_007300:exon10:c.706_708delinsTGC:p.T236C	Benign
	17:43094823:AGT:GCC	BRCA1	BRCA1:NM_007297:exon9:c.565_567delinsGGC:p.T189G,BRCA1:NM_007298:exon9:c.706_708delinsGGC:p.T236G,BRCA1:NM_007294:exon10:c.706_708delinsGGC:p.T236G,BRCA1:NM_007299:exon10:c.706_708delinsGGC:p.T236G,BRCA1:NM_007300:exon10:c.706_708delinsGGC:p.T236G	Benign
	17:43094823:AGT:GCG	BRCA1	BRCA1:NM_007297:exon9:c.565_567delinsCGC:p.T189R,BRCA1:NM_007298:exon9:c.706_708delinsCGC:p.T236R,BRCA1:NM_007294:exon10:c.706_708delinsCGC:p.T236R,BRCA1:NM_007299:exon10:c.706_708delinsCGC:p.T236R,BRCA1:NM_007300:exon10:c.706_708delinsCGC:p.T236R	Benign
	17:43094823:AGT:GGA	BRCA1	BRCA1:NM_007297:exon9:c.565_567delinsTCC:p.T189S,BRCA1:NM_007298:exon9:c.706_708delinsTCC:p.T236S,BRCA1:NM_007294:exon10:c.706_708delinsTCC:p.T236S,BRCA1:NM_007299:exon10:c.706_708delinsTCC:p.T236S,BRCA1:NM_007300:exon10:c.706_708delinsTCC:p.T236S	Benign
	17:43094823:AGT:GGC	BRCA1	BRCA1:NM_007297:exon9:c.565_567delinsGCC:p.T189A,BRCA1:NM_007298:exon9:c.706_708delinsGCC:p.T236A,BRCA1:NM_007294:exon10:c.706_708delinsGCC:p.T236A,BRCA1:NM_007299:exon10:c.706_708delinsGCC:p.T236A,BRCA1:NM_007300:exon10:c.706_708delinsGCC:p.T236A	Benign
	17:43094823:AGT:GGG	BRCA1	BRCA1:NM_007297:exon9:c.565_567delinsCCC:p.T189P,BRCA1:NM_007298:exon9:c.706_708delinsCCC:p.T236P,BRCA1:NM_007294:exon10:c.706_708delinsCCC:p.T236P,BRCA1:NM_007299:exon10:c.706_708delinsCCC:p.T236P,BRCA1:NM_007300:exon10:c.706_708delinsCCC:p.T236P	Benign
	17:43094823:AGT:GTA	BRCA1	BRCA1:NM_007297:exon9:c.565_567delinsTAC:p.T189Y,BRCA1:NM_007298:exon9:c.706_708delinsTAC:p.T236Y,BRCA1:NM_007294:exon10:c.706_708delinsTAC:p.T236Y,BRCA1:NM_007299:exon10:c.706_708delinsTAC:p.T236Y,BRCA1:NM_007300:exon10:c.706_708delinsTAC:p.T236Y	Benign
	17:43094823:AGT:GTC	BRCA1	BRCA1:NM_007297:exon9:c.565_567delinsGAC:p.T189D,BRCA1:NM_007298:exon9:c.706_708delinsGAC:p.T236D,BRCA1:NM_007294:exon10:c.706_708delinsGAC:p.T236D,BRCA1:NM_007299:exon10:c.706_708delinsGAC:p.T236D,BRCA1:NM_007300:exon10:c.706_708delinsGAC:p.T236D	Benign
	17:43094823:AG:TT	BRCA1	BRCA1:NM_007297:exon9:c.566_567delinsAA:p.T189K,BRCA1:NM_007298:exon9:c.707_708delinsAA:p.T236K,BRCA1:NM_007294:exon10:c.707_708delinsAA:p.T236K,BRCA1:NM_007299:exon10:c.707_708delinsAA:p.T236K,BRCA1:NM_007300:exon10:c.707_708delinsAA:p.T236K	Benign
	17:43094823:AGT:TCA	BRCA1	BRCA1:NM_007297:exon9:c.565_567delinsTGA:p.T189_Y1816del,BRCA1:NM_007298:exon9:c.706_708delinsTGA:p.T236_Y759del,BRCA1:NM_007294:exon10:c.706_708delinsTGA:p.T236_Y1863del,BRCA1:NM_007299:exon10:c.706_708delinsTGA:p.T236_V699del,BRCA1:NM_007300:exon10:c.706_708delinsTGA:p.T236_Y1884del	Pathogenic
	17:43094823:AGT:TCC	BRCA1	BRCA1:NM_007297:exon9:c.565_567delinsGGA:p.T189G,BRCA1:NM_007298:exon9:c.706_708delinsGGA:p.T236G,BRCA1:NM_007294:exon10:c.706_708delinsGGA:p.T236G,BRCA1:NM_007299:exon10:c.706_708delinsGGA:p.T236G,BRCA1:NM_007300:exon10:c.706_708delinsGGA:p.T236G	Benign
	17:43094823:AGT:TCG	BRCA1	BRCA1:NM_007297:exon9:c.565_567delinsCGA:p.T189R,BRCA1:NM_007298:exon9:c.706_708delinsCGA:p.T236R,BRCA1:NM_007294:exon10:c.706_708delinsCGA:p.T236R,BRCA1:NM_007299:exon10:c.706_708delinsCGA:p.T236R,BRCA1:NM_007300:exon10:c.706_708delinsCGA:p.T236R	Benign
	17:43094823:AGT:TGA	BRCA1	BRCA1:NM_007297:exon9:c.565_567delinsTCA:p.T189S,BRCA1:NM_007298:exon9:c.706_708delinsTCA:p.T236S,BRCA1:NM_007294:exon10:c.706_708delinsTCA:p.T236S,BRCA1:NM_007299:exon10:c.706_708delinsTCA:p.T236S,BRCA1:NM_007300:exon10:c.706_708delinsTCA:p.T236S	Benign
	17:43094823:AGT:TGC	BRCA1	BRCA1:NM_007297:exon9:c.565_567delinsGCA:p.T189A,BRCA1:NM_007298:exon9:c.706_708delinsGCA:p.T236A,BRCA1:NM_007294:exon10:c.706_708delinsGCA:p.T236A,BRCA1:NM_007299:exon10:c.706_708delinsGCA:p.T236A,BRCA1:NM_007300:exon10:c.706_708delinsGCA:p.T236A	Benign
	17:43094823:AGT:TGG	BRCA1	BRCA1:NM_007297:exon9:c.565_567delinsCCA:p.T189P,BRCA1:NM_007298:exon9:c.706_708delinsCCA:p.T236P,BRCA1:NM_007294:exon10:c.706_708delinsCCA:p.T236P,BRCA1:NM_007299:exon10:c.706_708delinsCCA:p.T236P,BRCA1:NM_007300:exon10:c.706_708delinsCCA:p.T236P	Benign
	17:43094823:AGT:TTA	BRCA1	BRCA1:NM_007297:exon9:c.565_567delinsTAA:p.T189_Y1816del,BRCA1:NM_007298:exon9:c.706_708delinsTAA:p.T236_Y759del,BRCA1:NM_007294:exon10:c.706_708delinsTAA:p.T236_Y1863del,BRCA1:NM_007299:exon10:c.706_708delinsTAA:p.T236_V699del,BRCA1:NM_007300:exon10:c.706_708delinsTAA:p.T236_Y1884del	Pathogenic
	17:43094823:AGT:TTC	BRCA1	BRCA1:NM_007297:exon9:c.565_567delinsGAA:p.T189E,BRCA1:NM_007298:exon9:c.706_708delinsGAA:p.T236E,BRCA1:NM_007294:exon10:c.706_708delinsGAA:p.T236E,BRCA1:NM_007299:exon10:c.706_708delinsGAA:p.T236E,BRCA1:NM_007300:exon10:c.706_708delinsGAA:p.T236E	Benign
	17:43094823:A:T	BRCA1	BRCA1:NM_007297:exon9:c.T567A:p.T189T,BRCA1:NM_007298:exon9:c.T708A:p.T236T,BRCA1:NM_007294:exon10:c.T708A:p.T236T,BRCA1:NM_007299:exon10:c.T708A:p.T236T,BRCA1:NM_007300:exon10:c.T708A:p.T236T	Benign
	17:43094824:G:A	BRCA1	BRCA1:NM_007297:exon9:c.C566T:p.T189I,BRCA1:NM_007298:exon9:c.C707T:p.T236I,BRCA1:NM_007294:exon10:c.C707T:p.T236I,BRCA1:NM_007299:exon10:c.C707T:p.T236I,BRCA1:NM_007300:exon10:c.C707T:p.T236I	Benign	Conflicting_interpretations_of_pathogenicity
	17:43094824:G:C	BRCA1	BRCA1:NM_007297:exon9:c.C566G:p.T189S,BRCA1:NM_007298:exon9:c.C707G:p.T236S,BRCA1:NM_007294:exon10:c.C707G:p.T236S,BRCA1:NM_007299:exon10:c.C707G:p.T236S,BRCA1:NM_007300:exon10:c.C707G:p.T236S	Benign	Conflicting_interpretations_of_pathogenicity
	17:43094824:G:GCCTTC	BRCA1	BRCA1:NM_007297:exon9:c.565_566insGAAGG:p.T189Rfs*13,BRCA1:NM_007298:exon9:c.706_707insGAAGG:p.T236Rfs*13,BRCA1:NM_007294:exon10:c.706_707insGAAGG:p.T236Rfs*13,BRCA1:NM_007299:exon10:c.706_707insGAAGG:p.T236Rfs*13,BRCA1:NM_007300:exon10:c.706_707insGAAGG:p.T236Rfs*13	Pathogenic
	17:43094824:G:GTA	BRCA1	BRCA1:NM_007297:exon9:c.565_566insTA:p.T189Ifs*12,BRCA1:NM_007298:exon9:c.706_707insTA:p.T236Ifs*12,BRCA1:NM_007294:exon10:c.706_707insTA:p.T236Ifs*12,BRCA1:NM_007299:exon10:c.706_707insTA:p.T236Ifs*12,BRCA1:NM_007300:exon10:c.706_707insTA:p.T236Ifs*12	Pathogenic
	17:43094824:G:GTATTTGTTAC	BRCA1	BRCA1:NM_007297:exon9:c.565_566insGTAACAAATA:p.T189Sfs*5,BRCA1:NM_007298:exon9:c.706_707insGTAACAAATA:p.T236Sfs*5,BRCA1:NM_007294:exon10:c.706_707insGTAACAAATA:p.T236Sfs*5,BRCA1:NM_007299:exon10:c.706_707insGTAACAAATA:p.T236Sfs*5,BRCA1:NM_007300:exon10:c.706_707insGTAACAAATA:p.T236Sfs*5	Pathogenic
	17:43094824:G:GTCCACATGGC	BRCA1	BRCA1:NM_007297:exon9:c.565_566insGCCATGTGGA:p.T189Sfs*5,BRCA1:NM_007298:exon9:c.706_707insGCCATGTGGA:p.T236Sfs*5,BRCA1:NM_007294:exon10:c.706_707insGCCATGTGGA:p.T236Sfs*5,BRCA1:NM_007299:exon10:c.706_707insGCCATGTGGA:p.T236Sfs*5,BRCA1:NM_007300:exon10:c.706_707insGCCATGTGGA:p.T236Sfs*5	Pathogenic
	17:43094824:G:T	BRCA1	BRCA1:NM_007297:exon9:c.C566A:p.T189N,BRCA1:NM_007298:exon9:c.C707A:p.T236N,BRCA1:NM_007294:exon10:c.C707A:p.T236N,BRCA1:NM_007299:exon10:c.C707A:p.T236N,BRCA1:NM_007300:exon10:c.C707A:p.T236N	Benign
	17:43094824:GTA:G	BRCA1	BRCA1:NM_007297:exon9:c.564_565del:p.T189*,BRCA1:NM_007298:exon9:c.705_706del:p.T236*,BRCA1:NM_007294:exon10:c.705_706del:p.T236*,BRCA1:NM_007299:exon10:c.705_706del:p.T236*,BRCA1:NM_007300:exon10:c.705_706del:p.T236*	Pathogenic
	17:43094824:GT:CA	BRCA1	BRCA1:NM_007297:exon9:c.565_566delinsTG:p.T189C,BRCA1:NM_007298:exon9:c.706_707delinsTG:p.T236C,BRCA1:NM_007294:exon10:c.706_707delinsTG:p.T236C,BRCA1:NM_007299:exon10:c.706_707delinsTG:p.T236C,BRCA1:NM_007300:exon10:c.706_707delinsTG:p.T236C	Benign
	17:43094824:GT:CC	BRCA1	BRCA1:NM_007297:exon9:c.565_566delinsGG:p.T189G,BRCA1:NM_007298:exon9:c.706_707delinsGG:p.T236G,BRCA1:NM_007294:exon10:c.706_707delinsGG:p.T236G,BRCA1:NM_007299:exon10:c.706_707delinsGG:p.T236G,BRCA1:NM_007300:exon10:c.706_707delinsGG:p.T236G	Benign
	17:43094824:GT:CG	BRCA1	BRCA1:NM_007297:exon9:c.565_566delinsCG:p.T189R,BRCA1:NM_007298:exon9:c.706_707delinsCG:p.T236R,BRCA1:NM_007294:exon10:c.706_707delinsCG:p.T236R,BRCA1:NM_007299:exon10:c.706_707delinsCG:p.T236R,BRCA1:NM_007300:exon10:c.706_707delinsCG:p.T236R	Benign
	17:43094824:GT:TA	BRCA1	BRCA1:NM_007297:exon9:c.565_566delinsTA:p.T189Y,BRCA1:NM_007298:exon9:c.706_707delinsTA:p.T236Y,BRCA1:NM_007294:exon10:c.706_707delinsTA:p.T236Y,BRCA1:NM_007299:exon10:c.706_707delinsTA:p.T236Y,BRCA1:NM_007300:exon10:c.706_707delinsTA:p.T236Y	Benign
	17:43094824:GT:TC	BRCA1	BRCA1:NM_007297:exon9:c.565_566delinsGA:p.T189D,BRCA1:NM_007298:exon9:c.706_707delinsGA:p.T236D,BRCA1:NM_007294:exon10:c.706_707delinsGA:p.T236D,BRCA1:NM_007299:exon10:c.706_707delinsGA:p.T236D,BRCA1:NM_007300:exon10:c.706_707delinsGA:p.T236D	Benign
	17:43094825:T:A	BRCA1	BRCA1:NM_007297:exon9:c.A565T:p.T189S,BRCA1:NM_007298:exon9:c.A706T:p.T236S,BRCA1:NM_007294:exon10:c.A706T:p.T236S,BRCA1:NM_007299:exon10:c.A706T:p.T236S,BRCA1:NM_007300:exon10:c.A706T:p.T236S	Benign
	17:43094825:TATTTGTTACA:T	BRCA1	BRCA1:NM_007297:exon9:c.555_564del:p.D185Efs*12,BRCA1:NM_007298:exon9:c.696_705del:p.D232Efs*12,BRCA1:NM_007294:exon10:c.696_705del:p.D232Efs*12,BRCA1:NM_007299:exon10:c.696_705del:p.D232Efs*12,BRCA1:NM_007300:exon10:c.696_705del:p.D232Efs*12	Pathogenic
	17:43094825:T:C	BRCA1	BRCA1:NM_007297:exon9:c.A565G:p.T189A,BRCA1:NM_007298:exon9:c.A706G:p.T236A,BRCA1:NM_007294:exon10:c.A706G:p.T236A,BRCA1:NM_007299:exon10:c.A706G:p.T236A,BRCA1:NM_007300:exon10:c.A706G:p.T236A	Benign
	17:43094825:T:G	BRCA1	BRCA1:NM_007297:exon9:c.A565C:p.T189P,BRCA1:NM_007298:exon9:c.A706C:p.T236P,BRCA1:NM_007294:exon10:c.A706C:p.T236P,BRCA1:NM_007299:exon10:c.A706C:p.T236P,BRCA1:NM_007300:exon10:c.A706C:p.T236P	Benign
	17:43094825:T:TA	BRCA1	BRCA1:NM_007297:exon9:c.564dupT:p.T189Yfs*2,BRCA1:NM_007298:exon9:c.705dupT:p.T236Yfs*2,BRCA1:NM_007294:exon10:c.705dupT:p.T236Yfs*2,BRCA1:NM_007299:exon10:c.705dupT:p.T236Yfs*2,BRCA1:NM_007300:exon10:c.705dupT:p.T236Yfs*2	Pathogenic
	17:43094825:T:TATTTGTTACA	BRCA1	BRCA1:NM_007297:exon9:c.564_565insTGTAACAAAT:p.T189Cfs*5,BRCA1:NM_007298:exon9:c.705_706insTGTAACAAAT:p.T236Cfs*5,BRCA1:NM_007294:exon10:c.705_706insTGTAACAAAT:p.T236Cfs*5,BRCA1:NM_007299:exon10:c.705_706insTGTAACAAAT:p.T236Cfs*5,BRCA1:NM_007300:exon10:c.705_706insTGTAACAAAT:p.T236Cfs*5	Pathogenic
	17:43094825:T:TC	BRCA1	BRCA1:NM_007297:exon9:c.564_565insG:p.T189Dfs*2,BRCA1:NM_007298:exon9:c.705_706insG:p.T236Dfs*2,BRCA1:NM_007294:exon10:c.705_706insG:p.T236Dfs*2,BRCA1:NM_007299:exon10:c.705_706insG:p.T236Dfs*2,BRCA1:NM_007300:exon10:c.705_706insG:p.T236Dfs*2	Pathogenic
	17:43094826:A:AT	BRCA1	BRCA1:NM_007297:exon9:c.563dupA:p.N188Kfs*3,BRCA1:NM_007298:exon9:c.704dupA:p.N235Kfs*3,BRCA1:NM_007294:exon10:c.704dupA:p.N235Kfs*3,BRCA1:NM_007299:exon10:c.704dupA:p.N235Kfs*3,BRCA1:NM_007300:exon10:c.704dupA:p.N235Kfs*3	Pathogenic
	17:43094826:A:ATT	BRCA1	BRCA1:NM_007297:exon9:c.563_564insAA:p.N188Kfs*13,BRCA1:NM_007298:exon9:c.704_705insAA:p.N235Kfs*13,BRCA1:NM_007294:exon10:c.704_705insAA:p.N235Kfs*13,BRCA1:NM_007299:exon10:c.704_705insAA:p.N235Kfs*13,BRCA1:NM_007300:exon10:c.704_705insAA:p.N235Kfs*13	Pathogenic
	17:43094826:A:C	BRCA1	BRCA1:NM_007297:exon9:c.T564G:p.N188K,BRCA1:NM_007298:exon9:c.T705G:p.N235K,BRCA1:NM_007294:exon10:c.T705G:p.N235K,BRCA1:NM_007299:exon10:c.T705G:p.N235K,BRCA1:NM_007300:exon10:c.T705G:p.N235K	Benign
	17:43094826:A:T	BRCA1	BRCA1:NM_007297:exon9:c.T564A:p.N188K,BRCA1:NM_007298:exon9:c.T705A:p.N235K,BRCA1:NM_007294:exon10:c.T705A:p.N235K,BRCA1:NM_007299:exon10:c.T705A:p.N235K,BRCA1:NM_007300:exon10:c.T705A:p.N235K	Benign
	17:43094826:AT:CA	BRCA1	BRCA1:NM_007297:exon9:c.563_564delinsTG:p.N188M,BRCA1:NM_007298:exon9:c.704_705delinsTG:p.N235M,BRCA1:NM_007294:exon10:c.704_705delinsTG:p.N235M,BRCA1:NM_007299:exon10:c.704_705delinsTG:p.N235M,BRCA1:NM_007300:exon10:c.704_705delinsTG:p.N235M	Benign
	17:43094826:AT:CC	BRCA1	BRCA1:NM_007297:exon9:c.563_564delinsGG:p.N188R,BRCA1:NM_007298:exon9:c.704_705delinsGG:p.N235R,BRCA1:NM_007294:exon10:c.704_705delinsGG:p.N235R,BRCA1:NM_007299:exon10:c.704_705delinsGG:p.N235R,BRCA1:NM_007300:exon10:c.704_705delinsGG:p.N235R	Benign
	17:43094826:AT:CG	BRCA1	BRCA1:NM_007297:exon9:c.563_564delinsCG:p.N188T,BRCA1:NM_007298:exon9:c.704_705delinsCG:p.N235T,BRCA1:NM_007294:exon10:c.704_705delinsCG:p.N235T,BRCA1:NM_007299:exon10:c.704_705delinsCG:p.N235T,BRCA1:NM_007300:exon10:c.704_705delinsCG:p.N235T	Benign
	17:43094826:AT:GA	BRCA1	BRCA1:NM_007297:exon9:c.563_564delinsTC:p.N188I,BRCA1:NM_007298:exon9:c.704_705delinsTC:p.N235I,BRCA1:NM_007294:exon10:c.704_705delinsTC:p.N235I,BRCA1:NM_007299:exon10:c.704_705delinsTC:p.N235I,BRCA1:NM_007300:exon10:c.704_705delinsTC:p.N235I	Benign
	17:43094826:AT:GC	BRCA1	BRCA1:NM_007297:exon9:c.563_564delinsGC:p.N188S,BRCA1:NM_007298:exon9:c.704_705delinsGC:p.N235S,BRCA1:NM_007294:exon10:c.704_705delinsGC:p.N235S,BRCA1:NM_007299:exon10:c.704_705delinsGC:p.N235S,BRCA1:NM_007300:exon10:c.704_705delinsGC:p.N235S	Benign
	17:43094826:AT:GG	BRCA1	BRCA1:NM_007297:exon9:c.563_564delinsCC:p.N188T,BRCA1:NM_007298:exon9:c.704_705delinsCC:p.N235T,BRCA1:NM_007294:exon10:c.704_705delinsCC:p.N235T,BRCA1:NM_007299:exon10:c.704_705delinsCC:p.N235T,BRCA1:NM_007300:exon10:c.704_705delinsCC:p.N235T	Benign
	17:43094826:AT:TA	BRCA1	BRCA1:NM_007297:exon9:c.563_564delinsTA:p.N188I,BRCA1:NM_007298:exon9:c.704_705delinsTA:p.N235I,BRCA1:NM_007294:exon10:c.704_705delinsTA:p.N235I,BRCA1:NM_007299:exon10:c.704_705delinsTA:p.N235I,BRCA1:NM_007300:exon10:c.704_705delinsTA:p.N235I	Benign
	17:43094826:AT:TC	BRCA1	BRCA1:NM_007297:exon9:c.563_564delinsGA:p.N188R,BRCA1:NM_007298:exon9:c.704_705delinsGA:p.N235R,BRCA1:NM_007294:exon10:c.704_705delinsGA:p.N235R,BRCA1:NM_007299:exon10:c.704_705delinsGA:p.N235R,BRCA1:NM_007300:exon10:c.704_705delinsGA:p.N235R	Benign
	17:43094826:ATT:CAA	BRCA1	BRCA1:NM_007297:exon9:c.562_564delinsTTG:p.N188L,BRCA1:NM_007298:exon9:c.703_705delinsTTG:p.N235L,BRCA1:NM_007294:exon10:c.703_705delinsTTG:p.N235L,BRCA1:NM_007299:exon10:c.703_705delinsTTG:p.N235L,BRCA1:NM_007300:exon10:c.703_705delinsTTG:p.N235L	Benign
	17:43094826:ATT:CAC	BRCA1	BRCA1:NM_007297:exon9:c.562_564delinsGTG:p.N188V,BRCA1:NM_007298:exon9:c.703_705delinsGTG:p.N235V,BRCA1:NM_007294:exon10:c.703_705delinsGTG:p.N235V,BRCA1:NM_007299:exon10:c.703_705delinsGTG:p.N235V,BRCA1:NM_007300:exon10:c.703_705delinsGTG:p.N235V	Benign
	17:43094826:ATT:CAG	BRCA1	BRCA1:NM_007297:exon9:c.562_564delinsCTG:p.N188L,BRCA1:NM_007298:exon9:c.703_705delinsCTG:p.N235L,BRCA1:NM_007294:exon10:c.703_705delinsCTG:p.N235L,BRCA1:NM_007299:exon10:c.703_705delinsCTG:p.N235L,BRCA1:NM_007300:exon10:c.703_705delinsCTG:p.N235L	Benign
	17:43094826:ATT:CCC	BRCA1	BRCA1:NM_007297:exon9:c.562_564delinsGGG:p.N188G,BRCA1:NM_007298:exon9:c.703_705delinsGGG:p.N235G,BRCA1:NM_007294:exon10:c.703_705delinsGGG:p.N235G,BRCA1:NM_007299:exon10:c.703_705delinsGGG:p.N235G,BRCA1:NM_007300:exon10:c.703_705delinsGGG:p.N235G	Benign
	17:43094826:ATT:CCG	BRCA1	BRCA1:NM_007297:exon9:c.562_564delinsCGG:p.N188R,BRCA1:NM_007298:exon9:c.703_705delinsCGG:p.N235R,BRCA1:NM_007294:exon10:c.703_705delinsCGG:p.N235R,BRCA1:NM_007299:exon10:c.703_705delinsCGG:p.N235R,BRCA1:NM_007300:exon10:c.703_705delinsCGG:p.N235R	Benign
	17:43094826:ATT:CGA	BRCA1	BRCA1:NM_007297:exon9:c.562_564delinsTCG:p.N188S,BRCA1:NM_007298:exon9:c.703_705delinsTCG:p.N235S,BRCA1:NM_007294:exon10:c.703_705delinsTCG:p.N235S,BRCA1:NM_007299:exon10:c.703_705delinsTCG:p.N235S,BRCA1:NM_007300:exon10:c.703_705delinsTCG:p.N235S	Benign
	17:43094826:ATT:CGC	BRCA1	BRCA1:NM_007297:exon9:c.562_564delinsGCG:p.N188A,BRCA1:NM_007298:exon9:c.703_705delinsGCG:p.N235A,BRCA1:NM_007294:exon10:c.703_705delinsGCG:p.N235A,BRCA1:NM_007299:exon10:c.703_705delinsGCG:p.N235A,BRCA1:NM_007300:exon10:c.703_705delinsGCG:p.N235A	Benign
	17:43094826:ATT:CGG	BRCA1	BRCA1:NM_007297:exon9:c.562_564delinsCCG:p.N188P,BRCA1:NM_007298:exon9:c.703_705delinsCCG:p.N235P,BRCA1:NM_007294:exon10:c.703_705delinsCCG:p.N235P,BRCA1:NM_007299:exon10:c.703_705delinsCCG:p.N235P,BRCA1:NM_007300:exon10:c.703_705delinsCCG:p.N235P	Benign
	17:43094826:ATT:CTA	BRCA1	BRCA1:NM_007297:exon9:c.562_564delinsTAG:p.N188_Y1816del,BRCA1:NM_007298:exon9:c.703_705delinsTAG:p.N235_Y759del,BRCA1:NM_007294:exon10:c.703_705delinsTAG:p.N235_Y1863del,BRCA1:NM_007299:exon10:c.703_705delinsTAG:p.N235_V699del,BRCA1:NM_007300:exon10:c.703_705delinsTAG:p.N235_Y1884del	Pathogenic
	17:43094826:ATT:CTC	BRCA1	BRCA1:NM_007297:exon9:c.562_564delinsGAG:p.N188E,BRCA1:NM_007298:exon9:c.703_705delinsGAG:p.N235E,BRCA1:NM_007294:exon10:c.703_705delinsGAG:p.N235E,BRCA1:NM_007299:exon10:c.703_705delinsGAG:p.N235E,BRCA1:NM_007300:exon10:c.703_705delinsGAG:p.N235E	Benign
	17:43094826:AT:TG	BRCA1	BRCA1:NM_007297:exon9:c.563_564delinsCA:p.N188T,BRCA1:NM_007298:exon9:c.704_705delinsCA:p.N235T,BRCA1:NM_007294:exon10:c.704_705delinsCA:p.N235T,BRCA1:NM_007299:exon10:c.704_705delinsCA:p.N235T,BRCA1:NM_007300:exon10:c.704_705delinsCA:p.N235T	Benign
	17:43094826:ATT:GAA	BRCA1	BRCA1:NM_007297:exon9:c.562_564delinsTTC:p.N188F,BRCA1:NM_007298:exon9:c.703_705delinsTTC:p.N235F,BRCA1:NM_007294:exon10:c.703_705delinsTTC:p.N235F,BRCA1:NM_007299:exon10:c.703_705delinsTTC:p.N235F,BRCA1:NM_007300:exon10:c.703_705delinsTTC:p.N235F	Benign
	17:43094826:ATT:GAC	BRCA1	BRCA1:NM_007297:exon9:c.562_564delinsGTC:p.N188V,BRCA1:NM_007298:exon9:c.703_705delinsGTC:p.N235V,BRCA1:NM_007294:exon10:c.703_705delinsGTC:p.N235V,BRCA1:NM_007299:exon10:c.703_705delinsGTC:p.N235V,BRCA1:NM_007300:exon10:c.703_705delinsGTC:p.N235V	Benign
	17:43094826:ATT:GAG	BRCA1	BRCA1:NM_007297:exon9:c.562_564delinsCTC:p.N188L,BRCA1:NM_007298:exon9:c.703_705delinsCTC:p.N235L,BRCA1:NM_007294:exon10:c.703_705delinsCTC:p.N235L,BRCA1:NM_007299:exon10:c.703_705delinsCTC:p.N235L,BRCA1:NM_007300:exon10:c.703_705delinsCTC:p.N235L	Benign
	17:43094826:ATT:GCA	BRCA1	BRCA1:NM_007297:exon9:c.562_564delinsTGC:p.N188C,BRCA1:NM_007298:exon9:c.703_705delinsTGC:p.N235C,BRCA1:NM_007294:exon10:c.703_705delinsTGC:p.N235C,BRCA1:NM_007299:exon10:c.703_705delinsTGC:p.N235C,BRCA1:NM_007300:exon10:c.703_705delinsTGC:p.N235C	Benign
	17:43094826:ATT:GCC	BRCA1	BRCA1:NM_007297:exon9:c.562_564delinsGGC:p.N188G,BRCA1:NM_007298:exon9:c.703_705delinsGGC:p.N235G,BRCA1:NM_007294:exon10:c.703_705delinsGGC:p.N235G,BRCA1:NM_007299:exon10:c.703_705delinsGGC:p.N235G,BRCA1:NM_007300:exon10:c.703_705delinsGGC:p.N235G	Benign
	17:43094826:ATT:GCG	BRCA1	BRCA1:NM_007297:exon9:c.562_564delinsCGC:p.N188R,BRCA1:NM_007298:exon9:c.703_705delinsCGC:p.N235R,BRCA1:NM_007294:exon10:c.703_705delinsCGC:p.N235R,BRCA1:NM_007299:exon10:c.703_705delinsCGC:p.N235R,BRCA1:NM_007300:exon10:c.703_705delinsCGC:p.N235R	Benign
	17:43094826:ATT:GGA	BRCA1	BRCA1:NM_007297:exon9:c.562_564delinsTCC:p.N188S,BRCA1:NM_007298:exon9:c.703_705delinsTCC:p.N235S,BRCA1:NM_007294:exon10:c.703_705delinsTCC:p.N235S,BRCA1:NM_007299:exon10:c.703_705delinsTCC:p.N235S,BRCA1:NM_007300:exon10:c.703_705delinsTCC:p.N235S	Benign
	17:43094826:ATT:GGC	BRCA1	BRCA1:NM_007297:exon9:c.562_564delinsGCC:p.N188A,BRCA1:NM_007298:exon9:c.703_705delinsGCC:p.N235A,BRCA1:NM_007294:exon10:c.703_705delinsGCC:p.N235A,BRCA1:NM_007299:exon10:c.703_705delinsGCC:p.N235A,BRCA1:NM_007300:exon10:c.703_705delinsGCC:p.N235A	Benign
	17:43094826:ATT:GGG	BRCA1	BRCA1:NM_007297:exon9:c.562_564delinsCCC:p.N188P,BRCA1:NM_007298:exon9:c.703_705delinsCCC:p.N235P,BRCA1:NM_007294:exon10:c.703_705delinsCCC:p.N235P,BRCA1:NM_007299:exon10:c.703_705delinsCCC:p.N235P,BRCA1:NM_007300:exon10:c.703_705delinsCCC:p.N235P	Benign
	17:43094826:ATT:GTA	BRCA1	BRCA1:NM_007297:exon9:c.562_564delinsTAC:p.N188Y,BRCA1:NM_007298:exon9:c.703_705delinsTAC:p.N235Y,BRCA1:NM_007294:exon10:c.703_705delinsTAC:p.N235Y,BRCA1:NM_007299:exon10:c.703_705delinsTAC:p.N235Y,BRCA1:NM_007300:exon10:c.703_705delinsTAC:p.N235Y	Benign
	17:43094826:ATT:GTC	BRCA1	BRCA1:NM_007297:exon9:c.562_564delinsGAC:p.N188D,BRCA1:NM_007298:exon9:c.703_705delinsGAC:p.N235D,BRCA1:NM_007294:exon10:c.703_705delinsGAC:p.N235D,BRCA1:NM_007299:exon10:c.703_705delinsGAC:p.N235D,BRCA1:NM_007300:exon10:c.703_705delinsGAC:p.N235D	Benign
	17:43094826:ATT:GTG	BRCA1	BRCA1:NM_007297:exon9:c.562_564delinsCAC:p.N188H,BRCA1:NM_007298:exon9:c.703_705delinsCAC:p.N235H,BRCA1:NM_007294:exon10:c.703_705delinsCAC:p.N235H,BRCA1:NM_007299:exon10:c.703_705delinsCAC:p.N235H,BRCA1:NM_007300:exon10:c.703_705delinsCAC:p.N235H	Benign
	17:43094826:ATT:TAA	BRCA1	BRCA1:NM_007297:exon9:c.562_564delinsTTA:p.N188L,BRCA1:NM_007298:exon9:c.703_705delinsTTA:p.N235L,BRCA1:NM_007294:exon10:c.703_705delinsTTA:p.N235L,BRCA1:NM_007299:exon10:c.703_705delinsTTA:p.N235L,BRCA1:NM_007300:exon10:c.703_705delinsTTA:p.N235L	Benign
	17:43094826:ATT:TAC	BRCA1	BRCA1:NM_007297:exon9:c.562_564delinsGTA:p.N188V,BRCA1:NM_007298:exon9:c.703_705delinsGTA:p.N235V,BRCA1:NM_007294:exon10:c.703_705delinsGTA:p.N235V,BRCA1:NM_007299:exon10:c.703_705delinsGTA:p.N235V,BRCA1:NM_007300:exon10:c.703_705delinsGTA:p.N235V	Benign
	17:43094826:ATT:TAG	BRCA1	BRCA1:NM_007297:exon9:c.562_564delinsCTA:p.N188L,BRCA1:NM_007298:exon9:c.703_705delinsCTA:p.N235L,BRCA1:NM_007294:exon10:c.703_705delinsCTA:p.N235L,BRCA1:NM_007299:exon10:c.703_705delinsCTA:p.N235L,BRCA1:NM_007300:exon10:c.703_705delinsCTA:p.N235L	Benign
	17:43094826:ATT:TCA	BRCA1	BRCA1:NM_007297:exon9:c.562_564delinsTGA:p.N188_Y1816del,BRCA1:NM_007298:exon9:c.703_705delinsTGA:p.N235_Y759del,BRCA1:NM_007294:exon10:c.703_705delinsTGA:p.N235_Y1863del,BRCA1:NM_007299:exon10:c.703_705delinsTGA:p.N235_V699del,BRCA1:NM_007300:exon10:c.703_705delinsTGA:p.N235_Y1884del	Pathogenic
	17:43094826:ATT:TCC	BRCA1	BRCA1:NM_007297:exon9:c.562_564delinsGGA:p.N188G,BRCA1:NM_007298:exon9:c.703_705delinsGGA:p.N235G,BRCA1:NM_007294:exon10:c.703_705delinsGGA:p.N235G,BRCA1:NM_007299:exon10:c.703_705delinsGGA:p.N235G,BRCA1:NM_007300:exon10:c.703_705delinsGGA:p.N235G	Benign
	17:43094826:ATT:TCG	BRCA1	BRCA1:NM_007297:exon9:c.562_564delinsCGA:p.N188R,BRCA1:NM_007298:exon9:c.703_705delinsCGA:p.N235R,BRCA1:NM_007294:exon10:c.703_705delinsCGA:p.N235R,BRCA1:NM_007299:exon10:c.703_705delinsCGA:p.N235R,BRCA1:NM_007300:exon10:c.703_705delinsCGA:p.N235R	Benign
	17:43094826:ATT:TGA	BRCA1	BRCA1:NM_007297:exon9:c.562_564delinsTCA:p.N188S,BRCA1:NM_007298:exon9:c.703_705delinsTCA:p.N235S,BRCA1:NM_007294:exon10:c.703_705delinsTCA:p.N235S,BRCA1:NM_007299:exon10:c.703_705delinsTCA:p.N235S,BRCA1:NM_007300:exon10:c.703_705delinsTCA:p.N235S	Benign
	17:43094826:ATT:TGC	BRCA1	BRCA1:NM_007297:exon9:c.562_564delinsGCA:p.N188A,BRCA1:NM_007298:exon9:c.703_705delinsGCA:p.N235A,BRCA1:NM_007294:exon10:c.703_705delinsGCA:p.N235A,BRCA1:NM_007299:exon10:c.703_705delinsGCA:p.N235A,BRCA1:NM_007300:exon10:c.703_705delinsGCA:p.N235A	Benign
	17:43094826:ATT:TGG	BRCA1	BRCA1:NM_007297:exon9:c.562_564delinsCCA:p.N188P,BRCA1:NM_007298:exon9:c.703_705delinsCCA:p.N235P,BRCA1:NM_007294:exon10:c.703_705delinsCCA:p.N235P,BRCA1:NM_007299:exon10:c.703_705delinsCCA:p.N235P,BRCA1:NM_007300:exon10:c.703_705delinsCCA:p.N235P	Benign
	17:43094826:ATT:TTA	BRCA1	BRCA1:NM_007297:exon9:c.562_564delinsTAA:p.N188_Y1816del,BRCA1:NM_007298:exon9:c.703_705delinsTAA:p.N235_Y759del,BRCA1:NM_007294:exon10:c.703_705delinsTAA:p.N235_Y1863del,BRCA1:NM_007299:exon10:c.703_705delinsTAA:p.N235_V699del,BRCA1:NM_007300:exon10:c.703_705delinsTAA:p.N235_Y1884del	Pathogenic
	17:43094826:ATT:TTC	BRCA1	BRCA1:NM_007297:exon9:c.562_564delinsGAA:p.N188E,BRCA1:NM_007298:exon9:c.703_705delinsGAA:p.N235E,BRCA1:NM_007294:exon10:c.703_705delinsGAA:p.N235E,BRCA1:NM_007299:exon10:c.703_705delinsGAA:p.N235E,BRCA1:NM_007300:exon10:c.703_705delinsGAA:p.N235E	Benign
	17:43094827:T:A	BRCA1	BRCA1:NM_007297:exon9:c.A563T:p.N188I,BRCA1:NM_007298:exon9:c.A704T:p.N235I,BRCA1:NM_007294:exon10:c.A704T:p.N235I,BRCA1:NM_007299:exon10:c.A704T:p.N235I,BRCA1:NM_007300:exon10:c.A704T:p.N235I	Benign
	17:43094827:T:C	BRCA1	BRCA1:NM_007297:exon9:c.A563G:p.N188S,BRCA1:NM_007298:exon9:c.A704G:p.N235S,BRCA1:NM_007294:exon10:c.A704G:p.N235S,BRCA1:NM_007299:exon10:c.A704G:p.N235S,BRCA1:NM_007300:exon10:c.A704G:p.N235S	Benign	Conflicting_interpretations_of_pathogenicity
	17:43094827:T:G	BRCA1	BRCA1:NM_007297:exon9:c.A563C:p.N188T,BRCA1:NM_007298:exon9:c.A704C:p.N235T,BRCA1:NM_007294:exon10:c.A704C:p.N235T,BRCA1:NM_007299:exon10:c.A704C:p.N235T,BRCA1:NM_007300:exon10:c.A704C:p.N235T	Benign
	17:43094827:TT:AA	BRCA1	BRCA1:NM_007297:exon9:c.562_563delinsTT:p.N188F,BRCA1:NM_007298:exon9:c.703_704delinsTT:p.N235F,BRCA1:NM_007294:exon10:c.703_704delinsTT:p.N235F,BRCA1:NM_007299:exon10:c.703_704delinsTT:p.N235F,BRCA1:NM_007300:exon10:c.703_704delinsTT:p.N235F	Benign
	17:43094827:T:TAAGA	BRCA1	BRCA1:NM_007297:exon9:c.562_563insTCTT:p.N188Ifs*4,BRCA1:NM_007298:exon9:c.703_704insTCTT:p.N235Ifs*4,BRCA1:NM_007294:exon10:c.703_704insTCTT:p.N235Ifs*4,BRCA1:NM_007299:exon10:c.703_704insTCTT:p.N235Ifs*4,BRCA1:NM_007300:exon10:c.703_704insTCTT:p.N235Ifs*4	Pathogenic
	17:43094827:TT:AC	BRCA1	BRCA1:NM_007297:exon9:c.562_563delinsGT:p.N188V,BRCA1:NM_007298:exon9:c.703_704delinsGT:p.N235V,BRCA1:NM_007294:exon10:c.703_704delinsGT:p.N235V,BRCA1:NM_007299:exon10:c.703_704delinsGT:p.N235V,BRCA1:NM_007300:exon10:c.703_704delinsGT:p.N235V	Benign
	17:43094827:TT:AG	BRCA1	BRCA1:NM_007297:exon9:c.562_563delinsCT:p.N188L,BRCA1:NM_007298:exon9:c.703_704delinsCT:p.N235L,BRCA1:NM_007294:exon10:c.703_704delinsCT:p.N235L,BRCA1:NM_007299:exon10:c.703_704delinsCT:p.N235L,BRCA1:NM_007300:exon10:c.703_704delinsCT:p.N235L	Benign
	17:43094827:TT:CA	BRCA1	BRCA1:NM_007297:exon9:c.562_563delinsTG:p.N188C,BRCA1:NM_007298:exon9:c.703_704delinsTG:p.N235C,BRCA1:NM_007294:exon10:c.703_704delinsTG:p.N235C,BRCA1:NM_007299:exon10:c.703_704delinsTG:p.N235C,BRCA1:NM_007300:exon10:c.703_704delinsTG:p.N235C	Benign
	17:43094827:TT:CC	BRCA1	BRCA1:NM_007297:exon9:c.562_563delinsGG:p.N188G,BRCA1:NM_007298:exon9:c.703_704delinsGG:p.N235G,BRCA1:NM_007294:exon10:c.703_704delinsGG:p.N235G,BRCA1:NM_007299:exon10:c.703_704delinsGG:p.N235G,BRCA1:NM_007300:exon10:c.703_704delinsGG:p.N235G	Benign
	17:43094827:TT:CG	BRCA1	BRCA1:NM_007297:exon9:c.562_563delinsCG:p.N188R,BRCA1:NM_007298:exon9:c.703_704delinsCG:p.N235R,BRCA1:NM_007294:exon10:c.703_704delinsCG:p.N235R,BRCA1:NM_007299:exon10:c.703_704delinsCG:p.N235R,BRCA1:NM_007300:exon10:c.703_704delinsCG:p.N235R	Benign
	17:43094827:TT:GA	BRCA1	BRCA1:NM_007297:exon9:c.562_563delinsTC:p.N188S,BRCA1:NM_007298:exon9:c.703_704delinsTC:p.N235S,BRCA1:NM_007294:exon10:c.703_704delinsTC:p.N235S,BRCA1:NM_007299:exon10:c.703_704delinsTC:p.N235S,BRCA1:NM_007300:exon10:c.703_704delinsTC:p.N235S	Benign
	17:43094827:TT:GC	BRCA1	BRCA1:NM_007297:exon9:c.562_563delinsGC:p.N188A,BRCA1:NM_007298:exon9:c.703_704delinsGC:p.N235A,BRCA1:NM_007294:exon10:c.703_704delinsGC:p.N235A,BRCA1:NM_007299:exon10:c.703_704delinsGC:p.N235A,BRCA1:NM_007300:exon10:c.703_704delinsGC:p.N235A	Benign
	17:43094827:TT:GG	BRCA1	BRCA1:NM_007297:exon9:c.562_563delinsCC:p.N188P,BRCA1:NM_007298:exon9:c.703_704delinsCC:p.N235P,BRCA1:NM_007294:exon10:c.703_704delinsCC:p.N235P,BRCA1:NM_007299:exon10:c.703_704delinsCC:p.N235P,BRCA1:NM_007300:exon10:c.703_704delinsCC:p.N235P	Benign
	17:43094828:T:A	BRCA1	BRCA1:NM_007297:exon9:c.A562T:p.N188Y,BRCA1:NM_007298:exon9:c.A703T:p.N235Y,BRCA1:NM_007294:exon10:c.A703T:p.N235Y,BRCA1:NM_007299:exon10:c.A703T:p.N235Y,BRCA1:NM_007300:exon10:c.A703T:p.N235Y	Benign
	17:43094828:T:C	BRCA1	BRCA1:NM_007297:exon9:c.A562G:p.N188D,BRCA1:NM_007298:exon9:c.A703G:p.N235D,BRCA1:NM_007294:exon10:c.A703G:p.N235D,BRCA1:NM_007299:exon10:c.A703G:p.N235D,BRCA1:NM_007300:exon10:c.A703G:p.N235D	Benign
	17:43094828:T:G	BRCA1	BRCA1:NM_007297:exon9:c.A562C:p.N188H,BRCA1:NM_007298:exon9:c.A703C:p.N235H,BRCA1:NM_007294:exon10:c.A703C:p.N235H,BRCA1:NM_007299:exon10:c.A703C:p.N235H,BRCA1:NM_007300:exon10:c.A703C:p.N235H	Benign
	17:43094828:TTG:T	BRCA1	BRCA1:NM_007297:exon9:c.560_561del:p.T187Kfs*3,BRCA1:NM_007298:exon9:c.701_702del:p.T234Kfs*3,BRCA1:NM_007294:exon10:c.701_702del:p.T234Kfs*3,BRCA1:NM_007299:exon10:c.701_702del:p.T234Kfs*3,BRCA1:NM_007300:exon10:c.701_702del:p.T234Kfs*3	Pathogenic
	17:43094828:T:TTC	BRCA1	BRCA1:NM_007297:exon9:c.561_562insGA:p.N188Efs*13,BRCA1:NM_007298:exon9:c.702_703insGA:p.N235Efs*13,BRCA1:NM_007294:exon10:c.702_703insGA:p.N235Efs*13,BRCA1:NM_007299:exon10:c.702_703insGA:p.N235Efs*13,BRCA1:NM_007300:exon10:c.702_703insGA:p.N235Efs*13	Pathogenic
	17:43094828:T:TTGGAC	BRCA1	BRCA1:NM_007297:exon9:c.561_562insGTCCA:p.N188Vfs*14,BRCA1:NM_007298:exon9:c.702_703insGTCCA:p.N235Vfs*14,BRCA1:NM_007294:exon10:c.702_703insGTCCA:p.N235Vfs*14,BRCA1:NM_007299:exon10:c.702_703insGTCCA:p.N235Vfs*14,BRCA1:NM_007300:exon10:c.702_703insGTCCA:p.N235Vfs*14	Pathogenic
	17:43094829:T:A	BRCA1	BRCA1:NM_007297:exon9:c.A561T:p.T187T,BRCA1:NM_007298:exon9:c.A702T:p.T234T,BRCA1:NM_007294:exon10:c.A702T:p.T234T,BRCA1:NM_007299:exon10:c.A702T:p.T234T,BRCA1:NM_007300:exon10:c.A702T:p.T234T	Benign
	17:43094829:T:G	BRCA1	BRCA1:NM_007297:exon9:c.A561C:p.T187T,BRCA1:NM_007298:exon9:c.A702C:p.T234T,BRCA1:NM_007294:exon10:c.A702C:p.T234T,BRCA1:NM_007299:exon10:c.A702C:p.T234T,BRCA1:NM_007300:exon10:c.A702C:p.T234T	Benign
	17:43094829:TG:AA	BRCA1	BRCA1:NM_007297:exon9:c.560_561delinsTT:p.T187I,BRCA1:NM_007298:exon9:c.701_702delinsTT:p.T234I,BRCA1:NM_007294:exon10:c.701_702delinsTT:p.T234I,BRCA1:NM_007299:exon10:c.701_702delinsTT:p.T234I,BRCA1:NM_007300:exon10:c.701_702delinsTT:p.T234I	Benign
	17:43094829:TG:AC	BRCA1	BRCA1:NM_007297:exon9:c.560_561delinsGT:p.T187S,BRCA1:NM_007298:exon9:c.701_702delinsGT:p.T234S,BRCA1:NM_007294:exon10:c.701_702delinsGT:p.T234S,BRCA1:NM_007299:exon10:c.701_702delinsGT:p.T234S,BRCA1:NM_007300:exon10:c.701_702delinsGT:p.T234S	Benign
	17:43094829:TG:AT	BRCA1	BRCA1:NM_007297:exon9:c.560_561delinsAT:p.T187N,BRCA1:NM_007298:exon9:c.701_702delinsAT:p.T234N,BRCA1:NM_007294:exon10:c.701_702delinsAT:p.T234N,BRCA1:NM_007299:exon10:c.701_702delinsAT:p.T234N,BRCA1:NM_007300:exon10:c.701_702delinsAT:p.T234N	Benign
	17:43094829:TG:CA	BRCA1	BRCA1:NM_007297:exon9:c.560_561delinsTG:p.T187M,BRCA1:NM_007298:exon9:c.701_702delinsTG:p.T234M,BRCA1:NM_007294:exon10:c.701_702delinsTG:p.T234M,BRCA1:NM_007299:exon10:c.701_702delinsTG:p.T234M,BRCA1:NM_007300:exon10:c.701_702delinsTG:p.T234M	Benign
	17:43094829:TG:CC	BRCA1	BRCA1:NM_007297:exon9:c.560_561delinsGG:p.T187R,BRCA1:NM_007298:exon9:c.701_702delinsGG:p.T234R,BRCA1:NM_007294:exon10:c.701_702delinsGG:p.T234R,BRCA1:NM_007299:exon10:c.701_702delinsGG:p.T234R,BRCA1:NM_007300:exon10:c.701_702delinsGG:p.T234R	Benign
	17:43094829:TG:CT	BRCA1	BRCA1:NM_007297:exon9:c.560_561delinsAG:p.T187K,BRCA1:NM_007298:exon9:c.701_702delinsAG:p.T234K,BRCA1:NM_007294:exon10:c.701_702delinsAG:p.T234K,BRCA1:NM_007299:exon10:c.701_702delinsAG:p.T234K,BRCA1:NM_007300:exon10:c.701_702delinsAG:p.T234K	Benign
	17:43094829:TG:GA	BRCA1	BRCA1:NM_007297:exon9:c.560_561delinsTC:p.T187I,BRCA1:NM_007298:exon9:c.701_702delinsTC:p.T234I,BRCA1:NM_007294:exon10:c.701_702delinsTC:p.T234I,BRCA1:NM_007299:exon10:c.701_702delinsTC:p.T234I,BRCA1:NM_007300:exon10:c.701_702delinsTC:p.T234I	Benign
	17:43094829:TG:GC	BRCA1	BRCA1:NM_007297:exon9:c.560_561delinsGC:p.T187S,BRCA1:NM_007298:exon9:c.701_702delinsGC:p.T234S,BRCA1:NM_007294:exon10:c.701_702delinsGC:p.T234S,BRCA1:NM_007299:exon10:c.701_702delinsGC:p.T234S,BRCA1:NM_007300:exon10:c.701_702delinsGC:p.T234S	Benign
	17:43094829:TG:GT	BRCA1	BRCA1:NM_007297:exon9:c.560_561delinsAC:p.T187N,BRCA1:NM_007298:exon9:c.701_702delinsAC:p.T234N,BRCA1:NM_007294:exon10:c.701_702delinsAC:p.T234N,BRCA1:NM_007299:exon10:c.701_702delinsAC:p.T234N,BRCA1:NM_007300:exon10:c.701_702delinsAC:p.T234N	Benign
	17:43094829:TGT:AAA	BRCA1	BRCA1:NM_007297:exon9:c.559_561delinsTTT:p.T187F,BRCA1:NM_007298:exon9:c.700_702delinsTTT:p.T234F,BRCA1:NM_007294:exon10:c.700_702delinsTTT:p.T234F,BRCA1:NM_007299:exon10:c.700_702delinsTTT:p.T234F,BRCA1:NM_007300:exon10:c.700_702delinsTTT:p.T234F	Benign
	17:43094829:TGT:AAC	BRCA1	BRCA1:NM_007297:exon9:c.559_561delinsGTT:p.T187V,BRCA1:NM_007298:exon9:c.700_702delinsGTT:p.T234V,BRCA1:NM_007294:exon10:c.700_702delinsGTT:p.T234V,BRCA1:NM_007299:exon10:c.700_702delinsGTT:p.T234V,BRCA1:NM_007300:exon10:c.700_702delinsGTT:p.T234V	Benign
	17:43094829:TGT:AAG	BRCA1	BRCA1:NM_007297:exon9:c.559_561delinsCTT:p.T187L,BRCA1:NM_007298:exon9:c.700_702delinsCTT:p.T234L,BRCA1:NM_007294:exon10:c.700_702delinsCTT:p.T234L,BRCA1:NM_007299:exon10:c.700_702delinsCTT:p.T234L,BRCA1:NM_007300:exon10:c.700_702delinsCTT:p.T234L	Benign
	17:43094829:TGT:ACA	BRCA1	BRCA1:NM_007297:exon9:c.559_561delinsTGT:p.T187C,BRCA1:NM_007298:exon9:c.700_702delinsTGT:p.T234C,BRCA1:NM_007294:exon10:c.700_702delinsTGT:p.T234C,BRCA1:NM_007299:exon10:c.700_702delinsTGT:p.T234C,BRCA1:NM_007300:exon10:c.700_702delinsTGT:p.T234C	Benign
	17:43094829:TGT:ACC	BRCA1	BRCA1:NM_007297:exon9:c.559_561delinsGGT:p.T187G,BRCA1:NM_007298:exon9:c.700_702delinsGGT:p.T234G,BRCA1:NM_007294:exon10:c.700_702delinsGGT:p.T234G,BRCA1:NM_007299:exon10:c.700_702delinsGGT:p.T234G,BRCA1:NM_007300:exon10:c.700_702delinsGGT:p.T234G	Benign
	17:43094829:TGT:ACG	BRCA1	BRCA1:NM_007297:exon9:c.559_561delinsCGT:p.T187R,BRCA1:NM_007298:exon9:c.700_702delinsCGT:p.T234R,BRCA1:NM_007294:exon10:c.700_702delinsCGT:p.T234R,BRCA1:NM_007299:exon10:c.700_702delinsCGT:p.T234R,BRCA1:NM_007300:exon10:c.700_702delinsCGT:p.T234R	Benign
	17:43094829:TGT:AGA	BRCA1	BRCA1:NM_007297:exon9:c.559_561delinsTCT:p.T187S,BRCA1:NM_007298:exon9:c.700_702delinsTCT:p.T234S,BRCA1:NM_007294:exon10:c.700_702delinsTCT:p.T234S,BRCA1:NM_007299:exon10:c.700_702delinsTCT:p.T234S,BRCA1:NM_007300:exon10:c.700_702delinsTCT:p.T234S	Benign
	17:43094829:TGT:AGC	BRCA1	BRCA1:NM_007297:exon9:c.559_561delinsGCT:p.T187A,BRCA1:NM_007298:exon9:c.700_702delinsGCT:p.T234A,BRCA1:NM_007294:exon10:c.700_702delinsGCT:p.T234A,BRCA1:NM_007299:exon10:c.700_702delinsGCT:p.T234A,BRCA1:NM_007300:exon10:c.700_702delinsGCT:p.T234A	Benign
	17:43094829:TGT:AGG	BRCA1	BRCA1:NM_007297:exon9:c.559_561delinsCCT:p.T187P,BRCA1:NM_007298:exon9:c.700_702delinsCCT:p.T234P,BRCA1:NM_007294:exon10:c.700_702delinsCCT:p.T234P,BRCA1:NM_007299:exon10:c.700_702delinsCCT:p.T234P,BRCA1:NM_007300:exon10:c.700_702delinsCCT:p.T234P	Benign
	17:43094829:TGT:ATA	BRCA1	BRCA1:NM_007297:exon9:c.559_561delinsTAT:p.T187Y,BRCA1:NM_007298:exon9:c.700_702delinsTAT:p.T234Y,BRCA1:NM_007294:exon10:c.700_702delinsTAT:p.T234Y,BRCA1:NM_007299:exon10:c.700_702delinsTAT:p.T234Y,BRCA1:NM_007300:exon10:c.700_702delinsTAT:p.T234Y	Benign
	17:43094829:TGT:ATC	BRCA1	BRCA1:NM_007297:exon9:c.559_561delinsGAT:p.T187D,BRCA1:NM_007298:exon9:c.700_702delinsGAT:p.T234D,BRCA1:NM_007294:exon10:c.700_702delinsGAT:p.T234D,BRCA1:NM_007299:exon10:c.700_702delinsGAT:p.T234D,BRCA1:NM_007300:exon10:c.700_702delinsGAT:p.T234D	Benign
	17:43094829:TGT:ATG	BRCA1	BRCA1:NM_007297:exon9:c.559_561delinsCAT:p.T187H,BRCA1:NM_007298:exon9:c.700_702delinsCAT:p.T234H,BRCA1:NM_007294:exon10:c.700_702delinsCAT:p.T234H,BRCA1:NM_007299:exon10:c.700_702delinsCAT:p.T234H,BRCA1:NM_007300:exon10:c.700_702delinsCAT:p.T234H	Benign
	17:43094829:TGT:CAA	BRCA1	BRCA1:NM_007297:exon9:c.559_561delinsTTG:p.T187L,BRCA1:NM_007298:exon9:c.700_702delinsTTG:p.T234L,BRCA1:NM_007294:exon10:c.700_702delinsTTG:p.T234L,BRCA1:NM_007299:exon10:c.700_702delinsTTG:p.T234L,BRCA1:NM_007300:exon10:c.700_702delinsTTG:p.T234L	Benign
	17:43094829:TGT:CAC	BRCA1	BRCA1:NM_007297:exon9:c.559_561delinsGTG:p.T187V,BRCA1:NM_007298:exon9:c.700_702delinsGTG:p.T234V,BRCA1:NM_007294:exon10:c.700_702delinsGTG:p.T234V,BRCA1:NM_007299:exon10:c.700_702delinsGTG:p.T234V,BRCA1:NM_007300:exon10:c.700_702delinsGTG:p.T234V	Benign
	17:43094829:TGT:CAG	BRCA1	BRCA1:NM_007297:exon9:c.559_561delinsCTG:p.T187L,BRCA1:NM_007298:exon9:c.700_702delinsCTG:p.T234L,BRCA1:NM_007294:exon10:c.700_702delinsCTG:p.T234L,BRCA1:NM_007299:exon10:c.700_702delinsCTG:p.T234L,BRCA1:NM_007300:exon10:c.700_702delinsCTG:p.T234L	Benign
	17:43094829:TGT:CCA	BRCA1	BRCA1:NM_007297:exon9:c.559_561delinsTGG:p.T187W,BRCA1:NM_007298:exon9:c.700_702delinsTGG:p.T234W,BRCA1:NM_007294:exon10:c.700_702delinsTGG:p.T234W,BRCA1:NM_007299:exon10:c.700_702delinsTGG:p.T234W,BRCA1:NM_007300:exon10:c.700_702delinsTGG:p.T234W	Benign
	17:43094829:TGT:CCC	BRCA1	BRCA1:NM_007297:exon9:c.559_561delinsGGG:p.T187G,BRCA1:NM_007298:exon9:c.700_702delinsGGG:p.T234G,BRCA1:NM_007294:exon10:c.700_702delinsGGG:p.T234G,BRCA1:NM_007299:exon10:c.700_702delinsGGG:p.T234G,BRCA1:NM_007300:exon10:c.700_702delinsGGG:p.T234G	Benign
	17:43094829:TGT:CCG	BRCA1	BRCA1:NM_007297:exon9:c.559_561delinsCGG:p.T187R,BRCA1:NM_007298:exon9:c.700_702delinsCGG:p.T234R,BRCA1:NM_007294:exon10:c.700_702delinsCGG:p.T234R,BRCA1:NM_007299:exon10:c.700_702delinsCGG:p.T234R,BRCA1:NM_007300:exon10:c.700_702delinsCGG:p.T234R	Benign
	17:43094829:TGT:CGA	BRCA1	BRCA1:NM_007297:exon9:c.559_561delinsTCG:p.T187S,BRCA1:NM_007298:exon9:c.700_702delinsTCG:p.T234S,BRCA1:NM_007294:exon10:c.700_702delinsTCG:p.T234S,BRCA1:NM_007299:exon10:c.700_702delinsTCG:p.T234S,BRCA1:NM_007300:exon10:c.700_702delinsTCG:p.T234S	Benign
	17:43094829:TGT:CGC	BRCA1	BRCA1:NM_007297:exon9:c.559_561delinsGCG:p.T187A,BRCA1:NM_007298:exon9:c.700_702delinsGCG:p.T234A,BRCA1:NM_007294:exon10:c.700_702delinsGCG:p.T234A,BRCA1:NM_007299:exon10:c.700_702delinsGCG:p.T234A,BRCA1:NM_007300:exon10:c.700_702delinsGCG:p.T234A	Benign
	17:43094829:TGT:CGG	BRCA1	BRCA1:NM_007297:exon9:c.559_561delinsCCG:p.T187P,BRCA1:NM_007298:exon9:c.700_702delinsCCG:p.T234P,BRCA1:NM_007294:exon10:c.700_702delinsCCG:p.T234P,BRCA1:NM_007299:exon10:c.700_702delinsCCG:p.T234P,BRCA1:NM_007300:exon10:c.700_702delinsCCG:p.T234P	Benign
	17:43094829:TGT:CTA	BRCA1	BRCA1:NM_007297:exon9:c.559_561delinsTAG:p.T187_Y1816del,BRCA1:NM_007298:exon9:c.700_702delinsTAG:p.T234_Y759del,BRCA1:NM_007294:exon10:c.700_702delinsTAG:p.T234_Y1863del,BRCA1:NM_007299:exon10:c.700_702delinsTAG:p.T234_V699del,BRCA1:NM_007300:exon10:c.700_702delinsTAG:p.T234_Y1884del	Pathogenic
	17:43094829:TGT:CTC	BRCA1	BRCA1:NM_007297:exon9:c.559_561delinsGAG:p.T187E,BRCA1:NM_007298:exon9:c.700_702delinsGAG:p.T234E,BRCA1:NM_007294:exon10:c.700_702delinsGAG:p.T234E,BRCA1:NM_007299:exon10:c.700_702delinsGAG:p.T234E,BRCA1:NM_007300:exon10:c.700_702delinsGAG:p.T234E	Benign
	17:43094829:TGT:CTG	BRCA1	BRCA1:NM_007297:exon9:c.559_561delinsCAG:p.T187Q,BRCA1:NM_007298:exon9:c.700_702delinsCAG:p.T234Q,BRCA1:NM_007294:exon10:c.700_702delinsCAG:p.T234Q,BRCA1:NM_007299:exon10:c.700_702delinsCAG:p.T234Q,BRCA1:NM_007300:exon10:c.700_702delinsCAG:p.T234Q	Benign
	17:43094829:TGT:GAA	BRCA1	BRCA1:NM_007297:exon9:c.559_561delinsTTC:p.T187F,BRCA1:NM_007298:exon9:c.700_702delinsTTC:p.T234F,BRCA1:NM_007294:exon10:c.700_702delinsTTC:p.T234F,BRCA1:NM_007299:exon10:c.700_702delinsTTC:p.T234F,BRCA1:NM_007300:exon10:c.700_702delinsTTC:p.T234F	Benign
	17:43094829:TGT:GAC	BRCA1	BRCA1:NM_007297:exon9:c.559_561delinsGTC:p.T187V,BRCA1:NM_007298:exon9:c.700_702delinsGTC:p.T234V,BRCA1:NM_007294:exon10:c.700_702delinsGTC:p.T234V,BRCA1:NM_007299:exon10:c.700_702delinsGTC:p.T234V,BRCA1:NM_007300:exon10:c.700_702delinsGTC:p.T234V	Benign
	17:43094829:TGT:GAG	BRCA1	BRCA1:NM_007297:exon9:c.559_561delinsCTC:p.T187L,BRCA1:NM_007298:exon9:c.700_702delinsCTC:p.T234L,BRCA1:NM_007294:exon10:c.700_702delinsCTC:p.T234L,BRCA1:NM_007299:exon10:c.700_702delinsCTC:p.T234L,BRCA1:NM_007300:exon10:c.700_702delinsCTC:p.T234L	Benign
	17:43094829:TGT:GCA	BRCA1	BRCA1:NM_007297:exon9:c.559_561delinsTGC:p.T187C,BRCA1:NM_007298:exon9:c.700_702delinsTGC:p.T234C,BRCA1:NM_007294:exon10:c.700_702delinsTGC:p.T234C,BRCA1:NM_007299:exon10:c.700_702delinsTGC:p.T234C,BRCA1:NM_007300:exon10:c.700_702delinsTGC:p.T234C	Benign
	17:43094829:TGT:GCC	BRCA1	BRCA1:NM_007297:exon9:c.559_561delinsGGC:p.T187G,BRCA1:NM_007298:exon9:c.700_702delinsGGC:p.T234G,BRCA1:NM_007294:exon10:c.700_702delinsGGC:p.T234G,BRCA1:NM_007299:exon10:c.700_702delinsGGC:p.T234G,BRCA1:NM_007300:exon10:c.700_702delinsGGC:p.T234G	Benign
	17:43094829:TGT:GCG	BRCA1	BRCA1:NM_007297:exon9:c.559_561delinsCGC:p.T187R,BRCA1:NM_007298:exon9:c.700_702delinsCGC:p.T234R,BRCA1:NM_007294:exon10:c.700_702delinsCGC:p.T234R,BRCA1:NM_007299:exon10:c.700_702delinsCGC:p.T234R,BRCA1:NM_007300:exon10:c.700_702delinsCGC:p.T234R	Benign
	17:43094829:TGT:GGA	BRCA1	BRCA1:NM_007297:exon9:c.559_561delinsTCC:p.T187S,BRCA1:NM_007298:exon9:c.700_702delinsTCC:p.T234S,BRCA1:NM_007294:exon10:c.700_702delinsTCC:p.T234S,BRCA1:NM_007299:exon10:c.700_702delinsTCC:p.T234S,BRCA1:NM_007300:exon10:c.700_702delinsTCC:p.T234S	Benign
	17:43094829:TGT:GGC	BRCA1	BRCA1:NM_007297:exon9:c.559_561delinsGCC:p.T187A,BRCA1:NM_007298:exon9:c.700_702delinsGCC:p.T234A,BRCA1:NM_007294:exon10:c.700_702delinsGCC:p.T234A,BRCA1:NM_007299:exon10:c.700_702delinsGCC:p.T234A,BRCA1:NM_007300:exon10:c.700_702delinsGCC:p.T234A	Benign
	17:43094829:TGT:GGG	BRCA1	BRCA1:NM_007297:exon9:c.559_561delinsCCC:p.T187P,BRCA1:NM_007298:exon9:c.700_702delinsCCC:p.T234P,BRCA1:NM_007294:exon10:c.700_702delinsCCC:p.T234P,BRCA1:NM_007299:exon10:c.700_702delinsCCC:p.T234P,BRCA1:NM_007300:exon10:c.700_702delinsCCC:p.T234P	Benign
	17:43094829:TGT:GTA	BRCA1	BRCA1:NM_007297:exon9:c.559_561delinsTAC:p.T187Y,BRCA1:NM_007298:exon9:c.700_702delinsTAC:p.T234Y,BRCA1:NM_007294:exon10:c.700_702delinsTAC:p.T234Y,BRCA1:NM_007299:exon10:c.700_702delinsTAC:p.T234Y,BRCA1:NM_007300:exon10:c.700_702delinsTAC:p.T234Y	Benign
	17:43094829:TGT:GTC	BRCA1	BRCA1:NM_007297:exon9:c.559_561delinsGAC:p.T187D,BRCA1:NM_007298:exon9:c.700_702delinsGAC:p.T234D,BRCA1:NM_007294:exon10:c.700_702delinsGAC:p.T234D,BRCA1:NM_007299:exon10:c.700_702delinsGAC:p.T234D,BRCA1:NM_007300:exon10:c.700_702delinsGAC:p.T234D	Benign
	17:43094829:TGT:GTG	BRCA1	BRCA1:NM_007297:exon9:c.559_561delinsCAC:p.T187H,BRCA1:NM_007298:exon9:c.700_702delinsCAC:p.T234H,BRCA1:NM_007294:exon10:c.700_702delinsCAC:p.T234H,BRCA1:NM_007299:exon10:c.700_702delinsCAC:p.T234H,BRCA1:NM_007300:exon10:c.700_702delinsCAC:p.T234H	Benign
	17:43094830:G:A	BRCA1	BRCA1:NM_007297:exon9:c.C560T:p.T187I,BRCA1:NM_007298:exon9:c.C701T:p.T234I,BRCA1:NM_007294:exon10:c.C701T:p.T234I,BRCA1:NM_007299:exon10:c.C701T:p.T234I,BRCA1:NM_007300:exon10:c.C701T:p.T234I	Benign	Conflicting_interpretations_of_pathogenicity
	17:43094830:G:C	BRCA1	BRCA1:NM_007297:exon9:c.C560G:p.T187R,BRCA1:NM_007298:exon9:c.C701G:p.T234R,BRCA1:NM_007294:exon10:c.C701G:p.T234R,BRCA1:NM_007299:exon10:c.C701G:p.T234R,BRCA1:NM_007300:exon10:c.C701G:p.T234R	Benign
	17:43094830:G:GT	BRCA1	BRCA1:NM_007297:exon9:c.559dupA:p.T187Nfs*4,BRCA1:NM_007298:exon9:c.700dupA:p.T234Nfs*4,BRCA1:NM_007294:exon10:c.700dupA:p.T234Nfs*4,BRCA1:NM_007299:exon10:c.700dupA:p.T234Nfs*4,BRCA1:NM_007300:exon10:c.700dupA:p.T234Nfs*4	Pathogenic
	17:43094830:G:GTA	BRCA1	BRCA1:NM_007297:exon9:c.559_560insTA:p.T187Ifs*14,BRCA1:NM_007298:exon9:c.700_701insTA:p.T234Ifs*14,BRCA1:NM_007294:exon10:c.700_701insTA:p.T234Ifs*14,BRCA1:NM_007299:exon10:c.700_701insTA:p.T234Ifs*14,BRCA1:NM_007300:exon10:c.700_701insTA:p.T234Ifs*14	Pathogenic
	17:43094830:G:T	BRCA1	BRCA1:NM_007297:exon9:c.C560A:p.T187K,BRCA1:NM_007298:exon9:c.C701A:p.T234K,BRCA1:NM_007294:exon10:c.C701A:p.T234K,BRCA1:NM_007299:exon10:c.C701A:p.T234K,BRCA1:NM_007300:exon10:c.C701A:p.T234K	Benign	Conflicting_interpretations_of_pathogenicity
	17:43094830:GT:AA	BRCA1	BRCA1:NM_007297:exon9:c.559_560delinsTT:p.T187L,BRCA1:NM_007298:exon9:c.700_701delinsTT:p.T234L,BRCA1:NM_007294:exon10:c.700_701delinsTT:p.T234L,BRCA1:NM_007299:exon10:c.700_701delinsTT:p.T234L,BRCA1:NM_007300:exon10:c.700_701delinsTT:p.T234L	Benign
	17:43094830:GT:AC	BRCA1	BRCA1:NM_007297:exon9:c.559_560delinsGT:p.T187V,BRCA1:NM_007298:exon9:c.700_701delinsGT:p.T234V,BRCA1:NM_007294:exon10:c.700_701delinsGT:p.T234V,BRCA1:NM_007299:exon10:c.700_701delinsGT:p.T234V,BRCA1:NM_007300:exon10:c.700_701delinsGT:p.T234V	Benign
	17:43094830:GT:AG	BRCA1	BRCA1:NM_007297:exon9:c.559_560delinsCT:p.T187L,BRCA1:NM_007298:exon9:c.700_701delinsCT:p.T234L,BRCA1:NM_007294:exon10:c.700_701delinsCT:p.T234L,BRCA1:NM_007299:exon10:c.700_701delinsCT:p.T234L,BRCA1:NM_007300:exon10:c.700_701delinsCT:p.T234L	Benign
	17:43094830:GT:CA	BRCA1	BRCA1:NM_007297:exon9:c.559_560delinsTG:p.T187_Y1816del,BRCA1:NM_007298:exon9:c.700_701delinsTG:p.T234_Y759del,BRCA1:NM_007294:exon10:c.700_701delinsTG:p.T234_Y1863del,BRCA1:NM_007299:exon10:c.700_701delinsTG:p.T234_V699del,BRCA1:NM_007300:exon10:c.700_701delinsTG:p.T234_Y1884del	Pathogenic
	17:43094830:GT:CC	BRCA1	BRCA1:NM_007297:exon9:c.559_560delinsGG:p.T187G,BRCA1:NM_007298:exon9:c.700_701delinsGG:p.T234G,BRCA1:NM_007294:exon10:c.700_701delinsGG:p.T234G,BRCA1:NM_007299:exon10:c.700_701delinsGG:p.T234G,BRCA1:NM_007300:exon10:c.700_701delinsGG:p.T234G	Benign
	17:43094830:GT:CG	BRCA1	BRCA1:NM_007297:exon9:c.559_560delinsCG:p.T187R,BRCA1:NM_007298:exon9:c.700_701delinsCG:p.T234R,BRCA1:NM_007294:exon10:c.700_701delinsCG:p.T234R,BRCA1:NM_007299:exon10:c.700_701delinsCG:p.T234R,BRCA1:NM_007300:exon10:c.700_701delinsCG:p.T234R	Benign
	17:43094830:GT:TA	BRCA1	BRCA1:NM_007297:exon9:c.559_560delinsTA:p.T187_Y1816del,BRCA1:NM_007298:exon9:c.700_701delinsTA:p.T234_Y759del,BRCA1:NM_007294:exon10:c.700_701delinsTA:p.T234_Y1863del,BRCA1:NM_007299:exon10:c.700_701delinsTA:p.T234_V699del,BRCA1:NM_007300:exon10:c.700_701delinsTA:p.T234_Y1884del	Pathogenic
	17:43094830:GT:TC	BRCA1	BRCA1:NM_007297:exon9:c.559_560delinsGA:p.T187E,BRCA1:NM_007298:exon9:c.700_701delinsGA:p.T234E,BRCA1:NM_007294:exon10:c.700_701delinsGA:p.T234E,BRCA1:NM_007299:exon10:c.700_701delinsGA:p.T234E,BRCA1:NM_007300:exon10:c.700_701delinsGA:p.T234E	Benign
	17:43094830:GT:TG	BRCA1	BRCA1:NM_007297:exon9:c.559_560delinsCA:p.T187Q,BRCA1:NM_007298:exon9:c.700_701delinsCA:p.T234Q,BRCA1:NM_007294:exon10:c.700_701delinsCA:p.T234Q,BRCA1:NM_007299:exon10:c.700_701delinsCA:p.T234Q,BRCA1:NM_007300:exon10:c.700_701delinsCA:p.T234Q	Benign
	17:43094831:T:A	BRCA1	BRCA1:NM_007297:exon9:c.A559T:p.T187S,BRCA1:NM_007298:exon9:c.A700T:p.T234S,BRCA1:NM_007294:exon10:c.A700T:p.T234S,BRCA1:NM_007299:exon10:c.A700T:p.T234S,BRCA1:NM_007300:exon10:c.A700T:p.T234S	Benign
	17:43094831:T:C	BRCA1	BRCA1:NM_007297:exon9:c.A559G:p.T187A,BRCA1:NM_007298:exon9:c.A700G:p.T234A,BRCA1:NM_007294:exon10:c.A700G:p.T234A,BRCA1:NM_007299:exon10:c.A700G:p.T234A,BRCA1:NM_007300:exon10:c.A700G:p.T234A	Benign	Conflicting_interpretations_of_pathogenicity
	17:43094831:T:G	BRCA1	BRCA1:NM_007297:exon9:c.A559C:p.T187P,BRCA1:NM_007298:exon9:c.A700C:p.T234P,BRCA1:NM_007294:exon10:c.A700C:p.T234P,BRCA1:NM_007299:exon10:c.A700C:p.T234P,BRCA1:NM_007300:exon10:c.A700C:p.T234P	Benign
	17:43094831:TTACA:T	BRCA1	BRCA1:NM_007297:exon9:c.555_558del:p.D185Efs*14,BRCA1:NM_007298:exon9:c.696_699del:p.D232Efs*14,BRCA1:NM_007294:exon10:c.696_699del:p.D232Efs*14,BRCA1:NM_007299:exon10:c.696_699del:p.D232Efs*14,BRCA1:NM_007300:exon10:c.696_699del:p.D232Efs*14	Pathogenic
	17:43094831:TTAC:T	BRCA1	BRCA1:NM_007297:exon9:c.556_558del:p.V186del,BRCA1:NM_007298:exon9:c.697_699del:p.V233del,BRCA1:NM_007294:exon10:c.697_699del:p.V233del,BRCA1:NM_007299:exon10:c.697_699del:p.V233del,BRCA1:NM_007300:exon10:c.697_699del:p.V233del	Pathogenic	Pathogenic
	17:43094831:TTA:T	BRCA1	BRCA1:NM_007297:exon9:c.557_558del:p.V186Dfs*4,BRCA1:NM_007298:exon9:c.698_699del:p.V233Dfs*4,BRCA1:NM_007294:exon10:c.698_699del:p.V233Dfs*4,BRCA1:NM_007299:exon10:c.698_699del:p.V233Dfs*4,BRCA1:NM_007300:exon10:c.698_699del:p.V233Dfs*4	Pathogenic
	17:43094832:T:A	BRCA1	BRCA1:NM_007297:exon9:c.A558T:p.V186V,BRCA1:NM_007298:exon9:c.A699T:p.V233V,BRCA1:NM_007294:exon10:c.A699T:p.V233V,BRCA1:NM_007299:exon10:c.A699T:p.V233V,BRCA1:NM_007300:exon10:c.A699T:p.V233V	Benign
	17:43094832:TA:AC	BRCA1	BRCA1:NM_007297:exon9:c.557_558delinsGT:p.V186G,BRCA1:NM_007298:exon9:c.698_699delinsGT:p.V233G,BRCA1:NM_007294:exon10:c.698_699delinsGT:p.V233G,BRCA1:NM_007299:exon10:c.698_699delinsGT:p.V233G,BRCA1:NM_007300:exon10:c.698_699delinsGT:p.V233G	Benign
	17:43094832:TA:AG	BRCA1	BRCA1:NM_007297:exon9:c.557_558delinsCT:p.V186A,BRCA1:NM_007298:exon9:c.698_699delinsCT:p.V233A,BRCA1:NM_007294:exon10:c.698_699delinsCT:p.V233A,BRCA1:NM_007299:exon10:c.698_699delinsCT:p.V233A,BRCA1:NM_007300:exon10:c.698_699delinsCT:p.V233A	Benign
	17:43094832:TA:AT	BRCA1	BRCA1:NM_007297:exon9:c.557_558delinsAT:p.V186D,BRCA1:NM_007298:exon9:c.698_699delinsAT:p.V233D,BRCA1:NM_007294:exon10:c.698_699delinsAT:p.V233D,BRCA1:NM_007299:exon10:c.698_699delinsAT:p.V233D,BRCA1:NM_007300:exon10:c.698_699delinsAT:p.V233D	Benign
	17:43094832:TAC:AAA	BRCA1	BRCA1:NM_007297:exon9:c.556_558delinsTTT:p.V186F,BRCA1:NM_007298:exon9:c.697_699delinsTTT:p.V233F,BRCA1:NM_007294:exon10:c.697_699delinsTTT:p.V233F,BRCA1:NM_007299:exon10:c.697_699delinsTTT:p.V233F,BRCA1:NM_007300:exon10:c.697_699delinsTTT:p.V233F	Benign
	17:43094832:TAC:AAG	BRCA1	BRCA1:NM_007297:exon9:c.556_558delinsCTT:p.V186L,BRCA1:NM_007298:exon9:c.697_699delinsCTT:p.V233L,BRCA1:NM_007294:exon10:c.697_699delinsCTT:p.V233L,BRCA1:NM_007299:exon10:c.697_699delinsCTT:p.V233L,BRCA1:NM_007300:exon10:c.697_699delinsCTT:p.V233L	Benign
	17:43094832:TAC:AAT	BRCA1	BRCA1:NM_007297:exon9:c.556_558delinsATT:p.V186I,BRCA1:NM_007298:exon9:c.697_699delinsATT:p.V233I,BRCA1:NM_007294:exon10:c.697_699delinsATT:p.V233I,BRCA1:NM_007299:exon10:c.697_699delinsATT:p.V233I,BRCA1:NM_007300:exon10:c.697_699delinsATT:p.V233I	Benign
	17:43094832:TAC:ACA	BRCA1	BRCA1:NM_007297:exon9:c.556_558delinsTGT:p.V186C,BRCA1:NM_007298:exon9:c.697_699delinsTGT:p.V233C,BRCA1:NM_007294:exon10:c.697_699delinsTGT:p.V233C,BRCA1:NM_007299:exon10:c.697_699delinsTGT:p.V233C,BRCA1:NM_007300:exon10:c.697_699delinsTGT:p.V233C	Benign
	17:43094832:TAC:ACG	BRCA1	BRCA1:NM_007297:exon9:c.556_558delinsCGT:p.V186R,BRCA1:NM_007298:exon9:c.697_699delinsCGT:p.V233R,BRCA1:NM_007294:exon10:c.697_699delinsCGT:p.V233R,BRCA1:NM_007299:exon10:c.697_699delinsCGT:p.V233R,BRCA1:NM_007300:exon10:c.697_699delinsCGT:p.V233R	Benign
	17:43094832:TAC:ACT	BRCA1	BRCA1:NM_007297:exon9:c.556_558delinsAGT:p.V186S,BRCA1:NM_007298:exon9:c.697_699delinsAGT:p.V233S,BRCA1:NM_007294:exon10:c.697_699delinsAGT:p.V233S,BRCA1:NM_007299:exon10:c.697_699delinsAGT:p.V233S,BRCA1:NM_007300:exon10:c.697_699delinsAGT:p.V233S	Benign
	17:43094832:TAC:AGA	BRCA1	BRCA1:NM_007297:exon9:c.556_558delinsTCT:p.V186S,BRCA1:NM_007298:exon9:c.697_699delinsTCT:p.V233S,BRCA1:NM_007294:exon10:c.697_699delinsTCT:p.V233S,BRCA1:NM_007299:exon10:c.697_699delinsTCT:p.V233S,BRCA1:NM_007300:exon10:c.697_699delinsTCT:p.V233S	Benign
	17:43094832:TAC:AGT	BRCA1	BRCA1:NM_007297:exon9:c.556_558delinsACT:p.V186T,BRCA1:NM_007298:exon9:c.697_699delinsACT:p.V233T,BRCA1:NM_007294:exon10:c.697_699delinsACT:p.V233T,BRCA1:NM_007299:exon10:c.697_699delinsACT:p.V233T,BRCA1:NM_007300:exon10:c.697_699delinsACT:p.V233T	Benign
	17:43094832:TAC:ATA	BRCA1	BRCA1:NM_007297:exon9:c.556_558delinsTAT:p.V186Y,BRCA1:NM_007298:exon9:c.697_699delinsTAT:p.V233Y,BRCA1:NM_007294:exon10:c.697_699delinsTAT:p.V233Y,BRCA1:NM_007299:exon10:c.697_699delinsTAT:p.V233Y,BRCA1:NM_007300:exon10:c.697_699delinsTAT:p.V233Y	Benign
	17:43094832:TAC:ATG	BRCA1	BRCA1:NM_007297:exon9:c.556_558delinsCAT:p.V186H,BRCA1:NM_007298:exon9:c.697_699delinsCAT:p.V233H,BRCA1:NM_007294:exon10:c.697_699delinsCAT:p.V233H,BRCA1:NM_007299:exon10:c.697_699delinsCAT:p.V233H,BRCA1:NM_007300:exon10:c.697_699delinsCAT:p.V233H	Benign
	17:43094832:TAC:ATT	BRCA1	BRCA1:NM_007297:exon9:c.556_558delinsAAT:p.V186N,BRCA1:NM_007298:exon9:c.697_699delinsAAT:p.V233N,BRCA1:NM_007294:exon10:c.697_699delinsAAT:p.V233N,BRCA1:NM_007299:exon10:c.697_699delinsAAT:p.V233N,BRCA1:NM_007300:exon10:c.697_699delinsAAT:p.V233N	Benign
	17:43094832:TA:CC	BRCA1	BRCA1:NM_007297:exon9:c.557_558delinsGG:p.V186G,BRCA1:NM_007298:exon9:c.698_699delinsGG:p.V233G,BRCA1:NM_007294:exon10:c.698_699delinsGG:p.V233G,BRCA1:NM_007299:exon10:c.698_699delinsGG:p.V233G,BRCA1:NM_007300:exon10:c.698_699delinsGG:p.V233G	Benign
	17:43094832:TAC:CAA	BRCA1	BRCA1:NM_007297:exon9:c.556_558delinsTTG:p.V186L,BRCA1:NM_007298:exon9:c.697_699delinsTTG:p.V233L,BRCA1:NM_007294:exon10:c.697_699delinsTTG:p.V233L,BRCA1:NM_007299:exon10:c.697_699delinsTTG:p.V233L,BRCA1:NM_007300:exon10:c.697_699delinsTTG:p.V233L	Benign
	17:43094832:TAC:CAG	BRCA1	BRCA1:NM_007297:exon9:c.556_558delinsCTG:p.V186L,BRCA1:NM_007298:exon9:c.697_699delinsCTG:p.V233L,BRCA1:NM_007294:exon10:c.697_699delinsCTG:p.V233L,BRCA1:NM_007299:exon10:c.697_699delinsCTG:p.V233L,BRCA1:NM_007300:exon10:c.697_699delinsCTG:p.V233L	Benign
	17:43094832:TAC:CAT	BRCA1	BRCA1:NM_007297:exon9:c.556_558delinsATG:p.V186M,BRCA1:NM_007298:exon9:c.697_699delinsATG:p.V233M,BRCA1:NM_007294:exon10:c.697_699delinsATG:p.V233M,BRCA1:NM_007299:exon10:c.697_699delinsATG:p.V233M,BRCA1:NM_007300:exon10:c.697_699delinsATG:p.V233M	Benign
	17:43094832:TAC:CCA	BRCA1	BRCA1:NM_007297:exon9:c.556_558delinsTGG:p.V186W,BRCA1:NM_007298:exon9:c.697_699delinsTGG:p.V233W,BRCA1:NM_007294:exon10:c.697_699delinsTGG:p.V233W,BRCA1:NM_007299:exon10:c.697_699delinsTGG:p.V233W,BRCA1:NM_007300:exon10:c.697_699delinsTGG:p.V233W	Benign
	17:43094832:TAC:CCG	BRCA1	BRCA1:NM_007297:exon9:c.556_558delinsCGG:p.V186R,BRCA1:NM_007298:exon9:c.697_699delinsCGG:p.V233R,BRCA1:NM_007294:exon10:c.697_699delinsCGG:p.V233R,BRCA1:NM_007299:exon10:c.697_699delinsCGG:p.V233R,BRCA1:NM_007300:exon10:c.697_699delinsCGG:p.V233R	Benign
	17:43094832:TAC:CCT	BRCA1	BRCA1:NM_007297:exon9:c.556_558delinsAGG:p.V186R,BRCA1:NM_007298:exon9:c.697_699delinsAGG:p.V233R,BRCA1:NM_007294:exon10:c.697_699delinsAGG:p.V233R,BRCA1:NM_007299:exon10:c.697_699delinsAGG:p.V233R,BRCA1:NM_007300:exon10:c.697_699delinsAGG:p.V233R	Benign
	17:43094832:TAC:CGA	BRCA1	BRCA1:NM_007297:exon9:c.556_558delinsTCG:p.V186S,BRCA1:NM_007298:exon9:c.697_699delinsTCG:p.V233S,BRCA1:NM_007294:exon10:c.697_699delinsTCG:p.V233S,BRCA1:NM_007299:exon10:c.697_699delinsTCG:p.V233S,BRCA1:NM_007300:exon10:c.697_699delinsTCG:p.V233S	Benign
	17:43094832:TAC:CGT	BRCA1	BRCA1:NM_007297:exon9:c.556_558delinsACG:p.V186T,BRCA1:NM_007298:exon9:c.697_699delinsACG:p.V233T,BRCA1:NM_007294:exon10:c.697_699delinsACG:p.V233T,BRCA1:NM_007299:exon10:c.697_699delinsACG:p.V233T,BRCA1:NM_007300:exon10:c.697_699delinsACG:p.V233T	Benign
	17:43094832:TAC:CTA	BRCA1	BRCA1:NM_007297:exon9:c.556_558delinsTAG:p.V186_Y1816del,BRCA1:NM_007298:exon9:c.697_699delinsTAG:p.V233_Y759del,BRCA1:NM_007294:exon10:c.697_699delinsTAG:p.V233_Y1863del,BRCA1:NM_007299:exon10:c.697_699delinsTAG:p.V233_V699del,BRCA1:NM_007300:exon10:c.697_699delinsTAG:p.V233_Y1884del	Pathogenic
	17:43094832:TAC:CTG	BRCA1	BRCA1:NM_007297:exon9:c.556_558delinsCAG:p.V186Q,BRCA1:NM_007298:exon9:c.697_699delinsCAG:p.V233Q,BRCA1:NM_007294:exon10:c.697_699delinsCAG:p.V233Q,BRCA1:NM_007299:exon10:c.697_699delinsCAG:p.V233Q,BRCA1:NM_007300:exon10:c.697_699delinsCAG:p.V233Q	Benign
	17:43094832:TAC:CTT	BRCA1	BRCA1:NM_007297:exon9:c.556_558delinsAAG:p.V186K,BRCA1:NM_007298:exon9:c.697_699delinsAAG:p.V233K,BRCA1:NM_007294:exon10:c.697_699delinsAAG:p.V233K,BRCA1:NM_007299:exon10:c.697_699delinsAAG:p.V233K,BRCA1:NM_007300:exon10:c.697_699delinsAAG:p.V233K	Benign
	17:43094832:TA:CG	BRCA1	BRCA1:NM_007297:exon9:c.557_558delinsCG:p.V186A,BRCA1:NM_007298:exon9:c.698_699delinsCG:p.V233A,BRCA1:NM_007294:exon10:c.698_699delinsCG:p.V233A,BRCA1:NM_007299:exon10:c.698_699delinsCG:p.V233A,BRCA1:NM_007300:exon10:c.698_699delinsCG:p.V233A	Benign
	17:43094832:TAC:GAA	BRCA1	BRCA1:NM_007297:exon9:c.556_558delinsTTC:p.V186F,BRCA1:NM_007298:exon9:c.697_699delinsTTC:p.V233F,BRCA1:NM_007294:exon10:c.697_699delinsTTC:p.V233F,BRCA1:NM_007299:exon10:c.697_699delinsTTC:p.V233F,BRCA1:NM_007300:exon10:c.697_699delinsTTC:p.V233F	Benign
	17:43094832:TAC:GAG	BRCA1	BRCA1:NM_007297:exon9:c.556_558delinsCTC:p.V186L,BRCA1:NM_007298:exon9:c.697_699delinsCTC:p.V233L,BRCA1:NM_007294:exon10:c.697_699delinsCTC:p.V233L,BRCA1:NM_007299:exon10:c.697_699delinsCTC:p.V233L,BRCA1:NM_007300:exon10:c.697_699delinsCTC:p.V233L	Benign
	17:43094832:TAC:GAT	BRCA1	BRCA1:NM_007297:exon9:c.556_558delinsATC:p.V186I,BRCA1:NM_007298:exon9:c.697_699delinsATC:p.V233I,BRCA1:NM_007294:exon10:c.697_699delinsATC:p.V233I,BRCA1:NM_007299:exon10:c.697_699delinsATC:p.V233I,BRCA1:NM_007300:exon10:c.697_699delinsATC:p.V233I	Benign
	17:43094832:TAC:GCA	BRCA1	BRCA1:NM_007297:exon9:c.556_558delinsTGC:p.V186C,BRCA1:NM_007298:exon9:c.697_699delinsTGC:p.V233C,BRCA1:NM_007294:exon10:c.697_699delinsTGC:p.V233C,BRCA1:NM_007299:exon10:c.697_699delinsTGC:p.V233C,BRCA1:NM_007300:exon10:c.697_699delinsTGC:p.V233C	Benign
	17:43094832:TAC:GCG	BRCA1	BRCA1:NM_007297:exon9:c.556_558delinsCGC:p.V186R,BRCA1:NM_007298:exon9:c.697_699delinsCGC:p.V233R,BRCA1:NM_007294:exon10:c.697_699delinsCGC:p.V233R,BRCA1:NM_007299:exon10:c.697_699delinsCGC:p.V233R,BRCA1:NM_007300:exon10:c.697_699delinsCGC:p.V233R	Benign
	17:43094832:TAC:GCT	BRCA1	BRCA1:NM_007297:exon9:c.556_558delinsAGC:p.V186S,BRCA1:NM_007298:exon9:c.697_699delinsAGC:p.V233S,BRCA1:NM_007294:exon10:c.697_699delinsAGC:p.V233S,BRCA1:NM_007299:exon10:c.697_699delinsAGC:p.V233S,BRCA1:NM_007300:exon10:c.697_699delinsAGC:p.V233S	Benign
	17:43094832:TAC:GGA	BRCA1	BRCA1:NM_007297:exon9:c.556_558delinsTCC:p.V186S,BRCA1:NM_007298:exon9:c.697_699delinsTCC:p.V233S,BRCA1:NM_007294:exon10:c.697_699delinsTCC:p.V233S,BRCA1:NM_007299:exon10:c.697_699delinsTCC:p.V233S,BRCA1:NM_007300:exon10:c.697_699delinsTCC:p.V233S	Benign
	17:43094832:TAC:GGT	BRCA1	BRCA1:NM_007297:exon9:c.556_558delinsACC:p.V186T,BRCA1:NM_007298:exon9:c.697_699delinsACC:p.V233T,BRCA1:NM_007294:exon10:c.697_699delinsACC:p.V233T,BRCA1:NM_007299:exon10:c.697_699delinsACC:p.V233T,BRCA1:NM_007300:exon10:c.697_699delinsACC:p.V233T	Benign
	17:43094832:TAC:GTA	BRCA1	BRCA1:NM_007297:exon9:c.556_558delinsTAC:p.V186Y,BRCA1:NM_007298:exon9:c.697_699delinsTAC:p.V233Y,BRCA1:NM_007294:exon10:c.697_699delinsTAC:p.V233Y,BRCA1:NM_007299:exon10:c.697_699delinsTAC:p.V233Y,BRCA1:NM_007300:exon10:c.697_699delinsTAC:p.V233Y	Benign
	17:43094832:TAC:GTG	BRCA1	BRCA1:NM_007297:exon9:c.556_558delinsCAC:p.V186H,BRCA1:NM_007298:exon9:c.697_699delinsCAC:p.V233H,BRCA1:NM_007294:exon10:c.697_699delinsCAC:p.V233H,BRCA1:NM_007299:exon10:c.697_699delinsCAC:p.V233H,BRCA1:NM_007300:exon10:c.697_699delinsCAC:p.V233H	Benign
	17:43094832:TAC:GTT	BRCA1	BRCA1:NM_007297:exon9:c.556_558delinsAAC:p.V186N,BRCA1:NM_007298:exon9:c.697_699delinsAAC:p.V233N,BRCA1:NM_007294:exon10:c.697_699delinsAAC:p.V233N,BRCA1:NM_007299:exon10:c.697_699delinsAAC:p.V233N,BRCA1:NM_007300:exon10:c.697_699delinsAAC:p.V233N	Benign
	17:43094832:TA:CT	BRCA1	BRCA1:NM_007297:exon9:c.557_558delinsAG:p.V186E,BRCA1:NM_007298:exon9:c.698_699delinsAG:p.V233E,BRCA1:NM_007294:exon10:c.698_699delinsAG:p.V233E,BRCA1:NM_007299:exon10:c.698_699delinsAG:p.V233E,BRCA1:NM_007300:exon10:c.698_699delinsAG:p.V233E	Benign
	17:43094832:TAC:T	BRCA1	BRCA1:NM_007297:exon9:c.556_557del:p.V186Nfs*4,BRCA1:NM_007298:exon9:c.697_698del:p.V233Nfs*4,BRCA1:NM_007294:exon10:c.697_698del:p.V233Nfs*4,BRCA1:NM_007299:exon10:c.697_698del:p.V233Nfs*4,BRCA1:NM_007300:exon10:c.697_698del:p.V233Nfs*4	Pathogenic	Pathogenic
	17:43094832:TA:GC	BRCA1	BRCA1:NM_007297:exon9:c.557_558delinsGC:p.V186G,BRCA1:NM_007298:exon9:c.698_699delinsGC:p.V233G,BRCA1:NM_007294:exon10:c.698_699delinsGC:p.V233G,BRCA1:NM_007299:exon10:c.698_699delinsGC:p.V233G,BRCA1:NM_007300:exon10:c.698_699delinsGC:p.V233G	Benign
	17:43094832:TA:GG	BRCA1	BRCA1:NM_007297:exon9:c.557_558delinsCC:p.V186A,BRCA1:NM_007298:exon9:c.698_699delinsCC:p.V233A,BRCA1:NM_007294:exon10:c.698_699delinsCC:p.V233A,BRCA1:NM_007299:exon10:c.698_699delinsCC:p.V233A,BRCA1:NM_007300:exon10:c.698_699delinsCC:p.V233A	Benign
	17:43094832:TA:GT	BRCA1	BRCA1:NM_007297:exon9:c.557_558delinsAC:p.V186D,BRCA1:NM_007298:exon9:c.698_699delinsAC:p.V233D,BRCA1:NM_007294:exon10:c.698_699delinsAC:p.V233D,BRCA1:NM_007299:exon10:c.698_699delinsAC:p.V233D,BRCA1:NM_007300:exon10:c.698_699delinsAC:p.V233D	Benign
	17:43094832:T:G	BRCA1	BRCA1:NM_007297:exon9:c.A558C:p.V186V,BRCA1:NM_007298:exon9:c.A699C:p.V233V,BRCA1:NM_007294:exon10:c.A699C:p.V233V,BRCA1:NM_007299:exon10:c.A699C:p.V233V,BRCA1:NM_007300:exon10:c.A699C:p.V233V	Benign
	17:43094832:T:TA	BRCA1	BRCA1:NM_007297:exon9:c.557dupT:p.T187Nfs*4,BRCA1:NM_007298:exon9:c.698dupT:p.T234Nfs*4,BRCA1:NM_007294:exon10:c.698dupT:p.T234Nfs*4,BRCA1:NM_007299:exon10:c.698dupT:p.T234Nfs*4,BRCA1:NM_007300:exon10:c.698dupT:p.T234Nfs*4	Pathogenic
	17:43094832:T:TAAGACGGG	BRCA1	BRCA1:NM_007297:exon9:c.557_558insCCCGTCTT:p.T187Pfs*3,BRCA1:NM_007298:exon9:c.698_699insCCCGTCTT:p.T234Pfs*3,BRCA1:NM_007294:exon10:c.698_699insCCCGTCTT:p.T234Pfs*3,BRCA1:NM_007299:exon10:c.698_699insCCCGTCTT:p.T234Pfs*3,BRCA1:NM_007300:exon10:c.698_699insCCCGTCTT:p.T234Pfs*3	Pathogenic
	17:43094832:T:TACATCCGTCTC	BRCA1	BRCA1:NM_007297:exon9:c.557_558insGAGACGGATGT:p.T187Rfs*4,BRCA1:NM_007298:exon9:c.698_699insGAGACGGATGT:p.T234Rfs*4,BRCA1:NM_007294:exon10:c.698_699insGAGACGGATGT:p.T234Rfs*4,BRCA1:NM_007299:exon10:c.698_699insGAGACGGATGT:p.T234Rfs*4,BRCA1:NM_007300:exon10:c.698_699insGAGACGGATGT:p.T234Rfs*4	Pathogenic
	17:43094833:A:AC	BRCA1	BRCA1:NM_007297:exon9:c.556dupG:p.V186Gfs*5,BRCA1:NM_007298:exon9:c.697dupG:p.V233Gfs*5,BRCA1:NM_007294:exon10:c.697dupG:p.V233Gfs*5,BRCA1:NM_007299:exon10:c.697dupG:p.V233Gfs*5,BRCA1:NM_007300:exon10:c.697dupG:p.V233Gfs*5	Pathogenic
	17:43094833:A:ACTACATC	BRCA1	BRCA1:NM_007297:exon9:c.556_557insGATGTAG:p.V186Gfs*7,BRCA1:NM_007298:exon9:c.697_698insGATGTAG:p.V233Gfs*7,BRCA1:NM_007294:exon10:c.697_698insGATGTAG:p.V233Gfs*7,BRCA1:NM_007299:exon10:c.697_698insGATGTAG:p.V233Gfs*7,BRCA1:NM_007300:exon10:c.697_698insGATGTAG:p.V233Gfs*7	Pathogenic
	17:43094833:A:AT	BRCA1	BRCA1:NM_007297:exon9:c.556_557insA:p.V186Dfs*5,BRCA1:NM_007298:exon9:c.697_698insA:p.V233Dfs*5,BRCA1:NM_007294:exon10:c.697_698insA:p.V233Dfs*5,BRCA1:NM_007299:exon10:c.697_698insA:p.V233Dfs*5,BRCA1:NM_007300:exon10:c.697_698insA:p.V233Dfs*5	Pathogenic
	17:43094833:A:C	BRCA1	BRCA1:NM_007297:exon9:c.T557G:p.V186G,BRCA1:NM_007298:exon9:c.T698G:p.V233G,BRCA1:NM_007294:exon10:c.T698G:p.V233G,BRCA1:NM_007299:exon10:c.T698G:p.V233G,BRCA1:NM_007300:exon10:c.T698G:p.V233G	Benign
	17:43094833:AC:CA	BRCA1	BRCA1:NM_007297:exon9:c.556_557delinsTG:p.V186_Y1816del,BRCA1:NM_007298:exon9:c.697_698delinsTG:p.V233_Y759del,BRCA1:NM_007294:exon10:c.697_698delinsTG:p.V233_Y1863del,BRCA1:NM_007299:exon10:c.697_698delinsTG:p.V233_V699del,BRCA1:NM_007300:exon10:c.697_698delinsTG:p.V233_Y1884del	Pathogenic
	17:43094833:AC:CG	BRCA1	BRCA1:NM_007297:exon9:c.556_557delinsCG:p.V186R,BRCA1:NM_007298:exon9:c.697_698delinsCG:p.V233R,BRCA1:NM_007294:exon10:c.697_698delinsCG:p.V233R,BRCA1:NM_007299:exon10:c.697_698delinsCG:p.V233R,BRCA1:NM_007300:exon10:c.697_698delinsCG:p.V233R	Benign
	17:43094833:AC:CT	BRCA1	BRCA1:NM_007297:exon9:c.556_557delinsAG:p.V186R,BRCA1:NM_007298:exon9:c.697_698delinsAG:p.V233R,BRCA1:NM_007294:exon10:c.697_698delinsAG:p.V233R,BRCA1:NM_007299:exon10:c.697_698delinsAG:p.V233R,BRCA1:NM_007300:exon10:c.697_698delinsAG:p.V233R	Benign
	17:43094833:AC:GA	BRCA1	BRCA1:NM_007297:exon9:c.556_557delinsTC:p.V186S,BRCA1:NM_007298:exon9:c.697_698delinsTC:p.V233S,BRCA1:NM_007294:exon10:c.697_698delinsTC:p.V233S,BRCA1:NM_007299:exon10:c.697_698delinsTC:p.V233S,BRCA1:NM_007300:exon10:c.697_698delinsTC:p.V233S	Benign
	17:43094833:AC:GT	BRCA1	BRCA1:NM_007297:exon9:c.556_557delinsAC:p.V186T,BRCA1:NM_007298:exon9:c.697_698delinsAC:p.V233T,BRCA1:NM_007294:exon10:c.697_698delinsAC:p.V233T,BRCA1:NM_007299:exon10:c.697_698delinsAC:p.V233T,BRCA1:NM_007300:exon10:c.697_698delinsAC:p.V233T	Benign
	17:43094833:AC:TA	BRCA1	BRCA1:NM_007297:exon9:c.556_557delinsTA:p.V186_Y1816del,BRCA1:NM_007298:exon9:c.697_698delinsTA:p.V233_Y759del,BRCA1:NM_007294:exon10:c.697_698delinsTA:p.V233_Y1863del,BRCA1:NM_007299:exon10:c.697_698delinsTA:p.V233_V699del,BRCA1:NM_007300:exon10:c.697_698delinsTA:p.V233_Y1884del	Pathogenic
	17:43094833:AC:TG	BRCA1	BRCA1:NM_007297:exon9:c.556_557delinsCA:p.V186Q,BRCA1:NM_007298:exon9:c.697_698delinsCA:p.V233Q,BRCA1:NM_007294:exon10:c.697_698delinsCA:p.V233Q,BRCA1:NM_007299:exon10:c.697_698delinsCA:p.V233Q,BRCA1:NM_007300:exon10:c.697_698delinsCA:p.V233Q	Benign
	17:43094833:AC:TT	BRCA1	BRCA1:NM_007297:exon9:c.556_557delinsAA:p.V186K,BRCA1:NM_007298:exon9:c.697_698delinsAA:p.V233K,BRCA1:NM_007294:exon10:c.697_698delinsAA:p.V233K,BRCA1:NM_007299:exon10:c.697_698delinsAA:p.V233K,BRCA1:NM_007300:exon10:c.697_698delinsAA:p.V233K	Benign
	17:43094833:A:G	BRCA1	BRCA1:NM_007297:exon9:c.T557C:p.V186A,BRCA1:NM_007298:exon9:c.T698C:p.V233A,BRCA1:NM_007294:exon10:c.T698C:p.V233A,BRCA1:NM_007299:exon10:c.T698C:p.V233A,BRCA1:NM_007300:exon10:c.T698C:p.V233A	Benign
	17:43094833:A:T	BRCA1	BRCA1:NM_007297:exon9:c.T557A:p.V186E,BRCA1:NM_007298:exon9:c.T698A:p.V233E,BRCA1:NM_007294:exon10:c.T698A:p.V233E,BRCA1:NM_007299:exon10:c.T698A:p.V233E,BRCA1:NM_007300:exon10:c.T698A:p.V233E	Benign
	17:43094834:C:A	BRCA1	BRCA1:NM_007297:exon9:c.G556T:p.V186L,BRCA1:NM_007298:exon9:c.G697T:p.V233L,BRCA1:NM_007294:exon10:c.G697T:p.V233L,BRCA1:NM_007299:exon10:c.G697T:p.V233L,BRCA1:NM_007300:exon10:c.G697T:p.V233L	Benign
	17:43094834:CAT:C	BRCA1	BRCA1:NM_007297:exon9:c.554_555del:p.D185Gfs*5,BRCA1:NM_007298:exon9:c.695_696del:p.D232Gfs*5,BRCA1:NM_007294:exon10:c.695_696del:p.D232Gfs*5,BRCA1:NM_007299:exon10:c.695_696del:p.D232Gfs*5,BRCA1:NM_007300:exon10:c.695_696del:p.D232Gfs*5	Pathogenic
	17:43094834:C:CA	BRCA1	BRCA1:NM_007297:exon9:c.555dupT:p.V186Cfs*5,BRCA1:NM_007298:exon9:c.696dupT:p.V233Cfs*5,BRCA1:NM_007294:exon10:c.696dupT:p.V233Cfs*5,BRCA1:NM_007299:exon10:c.696dupT:p.V233Cfs*5,BRCA1:NM_007300:exon10:c.696dupT:p.V233Cfs*5	Pathogenic
	17:43094834:C:CGT	BRCA1	BRCA1:NM_007297:exon9:c.555_556insAC:p.V186Tfs*2,BRCA1:NM_007298:exon9:c.696_697insAC:p.V233Tfs*2,BRCA1:NM_007294:exon10:c.696_697insAC:p.V233Tfs*2,BRCA1:NM_007299:exon10:c.696_697insAC:p.V233Tfs*2,BRCA1:NM_007300:exon10:c.696_697insAC:p.V233Tfs*2	Pathogenic
	17:43094834:C:CTCCACATGGA	BRCA1	BRCA1:NM_007297:exon9:c.555_556insTCCATGTGGA:p.V186Sfs*8,BRCA1:NM_007298:exon9:c.696_697insTCCATGTGGA:p.V233Sfs*8,BRCA1:NM_007294:exon10:c.696_697insTCCATGTGGA:p.V233Sfs*8,BRCA1:NM_007299:exon10:c.696_697insTCCATGTGGA:p.V233Sfs*8,BRCA1:NM_007300:exon10:c.696_697insTCCATGTGGA:p.V233Sfs*8	Pathogenic
	17:43094834:C:G	BRCA1	BRCA1:NM_007297:exon9:c.G556C:p.V186L,BRCA1:NM_007298:exon9:c.G697C:p.V233L,BRCA1:NM_007294:exon10:c.G697C:p.V233L,BRCA1:NM_007299:exon10:c.G697C:p.V233L,BRCA1:NM_007300:exon10:c.G697C:p.V233L	Benign
	17:43094834:C:T	BRCA1	BRCA1:NM_007297:exon9:c.G556A:p.V186I,BRCA1:NM_007298:exon9:c.G697A:p.V233I,BRCA1:NM_007294:exon10:c.G697A:p.V233I,BRCA1:NM_007299:exon10:c.G697A:p.V233I,BRCA1:NM_007300:exon10:c.G697A:p.V233I	Benign	Conflicting_interpretations_of_pathogenicity
	17:43094835:A:AT	BRCA1	BRCA1:NM_007297:exon9:c.554dupA:p.D185Efs*6,BRCA1:NM_007298:exon9:c.695dupA:p.D232Efs*6,BRCA1:NM_007294:exon10:c.695dupA:p.D232Efs*6,BRCA1:NM_007299:exon10:c.695dupA:p.D232Efs*6,BRCA1:NM_007300:exon10:c.695dupA:p.D232Efs*6	Pathogenic	Pathogenic
	17:43094835:A:C	BRCA1	BRCA1:NM_007297:exon9:c.T555G:p.D185E,BRCA1:NM_007298:exon9:c.T696G:p.D232E,BRCA1:NM_007294:exon10:c.T696G:p.D232E,BRCA1:NM_007299:exon10:c.T696G:p.D232E,BRCA1:NM_007300:exon10:c.T696G:p.D232E	Benign
	17:43094835:A:T	BRCA1	BRCA1:NM_007297:exon9:c.T555A:p.D185E,BRCA1:NM_007298:exon9:c.T696A:p.D232E,BRCA1:NM_007294:exon10:c.T696A:p.D232E,BRCA1:NM_007299:exon10:c.T696A:p.D232E,BRCA1:NM_007300:exon10:c.T696A:p.D232E	Benign
	17:43094835:AT:CA	BRCA1	BRCA1:NM_007297:exon9:c.554_555delinsTG:p.D185V,BRCA1:NM_007298:exon9:c.695_696delinsTG:p.D232V,BRCA1:NM_007294:exon10:c.695_696delinsTG:p.D232V,BRCA1:NM_007299:exon10:c.695_696delinsTG:p.D232V,BRCA1:NM_007300:exon10:c.695_696delinsTG:p.D232V	Benign
	17:43094835:ATC:A	BRCA1	BRCA1:NM_007297:exon9:c.553_554del:p.D185Cfs*5,BRCA1:NM_007298:exon9:c.694_695del:p.D232Cfs*5,BRCA1:NM_007294:exon10:c.694_695del:p.D232Cfs*5,BRCA1:NM_007299:exon10:c.694_695del:p.D232Cfs*5,BRCA1:NM_007300:exon10:c.694_695del:p.D232Cfs*5	Pathogenic
	17:43094835:AT:CC	BRCA1	BRCA1:NM_007297:exon9:c.554_555delinsGG:p.D185G,BRCA1:NM_007298:exon9:c.695_696delinsGG:p.D232G,BRCA1:NM_007294:exon10:c.695_696delinsGG:p.D232G,BRCA1:NM_007299:exon10:c.695_696delinsGG:p.D232G,BRCA1:NM_007300:exon10:c.695_696delinsGG:p.D232G	Benign
	17:43094835:ATC:CAA	BRCA1	BRCA1:NM_007297:exon9:c.553_555delinsTTG:p.D185L,BRCA1:NM_007298:exon9:c.694_696delinsTTG:p.D232L,BRCA1:NM_007294:exon10:c.694_696delinsTTG:p.D232L,BRCA1:NM_007299:exon10:c.694_696delinsTTG:p.D232L,BRCA1:NM_007300:exon10:c.694_696delinsTTG:p.D232L	Benign
	17:43094835:ATC:CAG	BRCA1	BRCA1:NM_007297:exon9:c.553_555delinsCTG:p.D185L,BRCA1:NM_007298:exon9:c.694_696delinsCTG:p.D232L,BRCA1:NM_007294:exon10:c.694_696delinsCTG:p.D232L,BRCA1:NM_007299:exon10:c.694_696delinsCTG:p.D232L,BRCA1:NM_007300:exon10:c.694_696delinsCTG:p.D232L	Benign
	17:43094835:ATC:CAT	BRCA1	BRCA1:NM_007297:exon9:c.553_555delinsATG:p.D185M,BRCA1:NM_007298:exon9:c.694_696delinsATG:p.D232M,BRCA1:NM_007294:exon10:c.694_696delinsATG:p.D232M,BRCA1:NM_007299:exon10:c.694_696delinsATG:p.D232M,BRCA1:NM_007300:exon10:c.694_696delinsATG:p.D232M	Benign
	17:43094835:ATC:CCA	BRCA1	BRCA1:NM_007297:exon9:c.553_555delinsTGG:p.D185W,BRCA1:NM_007298:exon9:c.694_696delinsTGG:p.D232W,BRCA1:NM_007294:exon10:c.694_696delinsTGG:p.D232W,BRCA1:NM_007299:exon10:c.694_696delinsTGG:p.D232W,BRCA1:NM_007300:exon10:c.694_696delinsTGG:p.D232W	Benign
	17:43094835:ATC:CCG	BRCA1	BRCA1:NM_007297:exon9:c.553_555delinsCGG:p.D185R,BRCA1:NM_007298:exon9:c.694_696delinsCGG:p.D232R,BRCA1:NM_007294:exon10:c.694_696delinsCGG:p.D232R,BRCA1:NM_007299:exon10:c.694_696delinsCGG:p.D232R,BRCA1:NM_007300:exon10:c.694_696delinsCGG:p.D232R	Benign
	17:43094835:ATC:CCT	BRCA1	BRCA1:NM_007297:exon9:c.553_555delinsAGG:p.D185R,BRCA1:NM_007298:exon9:c.694_696delinsAGG:p.D232R,BRCA1:NM_007294:exon10:c.694_696delinsAGG:p.D232R,BRCA1:NM_007299:exon10:c.694_696delinsAGG:p.D232R,BRCA1:NM_007300:exon10:c.694_696delinsAGG:p.D232R	Benign
	17:43094835:ATC:CGA	BRCA1	BRCA1:NM_007297:exon9:c.553_555delinsTCG:p.D185S,BRCA1:NM_007298:exon9:c.694_696delinsTCG:p.D232S,BRCA1:NM_007294:exon10:c.694_696delinsTCG:p.D232S,BRCA1:NM_007299:exon10:c.694_696delinsTCG:p.D232S,BRCA1:NM_007300:exon10:c.694_696delinsTCG:p.D232S	Benign
	17:43094835:ATC:CGG	BRCA1	BRCA1:NM_007297:exon9:c.553_555delinsCCG:p.D185P,BRCA1:NM_007298:exon9:c.694_696delinsCCG:p.D232P,BRCA1:NM_007294:exon10:c.694_696delinsCCG:p.D232P,BRCA1:NM_007299:exon10:c.694_696delinsCCG:p.D232P,BRCA1:NM_007300:exon10:c.694_696delinsCCG:p.D232P	Benign
	17:43094835:ATC:CGT	BRCA1	BRCA1:NM_007297:exon9:c.553_555delinsACG:p.D185T,BRCA1:NM_007298:exon9:c.694_696delinsACG:p.D232T,BRCA1:NM_007294:exon10:c.694_696delinsACG:p.D232T,BRCA1:NM_007299:exon10:c.694_696delinsACG:p.D232T,BRCA1:NM_007300:exon10:c.694_696delinsACG:p.D232T	Benign
	17:43094835:ATCCGTCTCAGAAAATTCAC:A	BRCA1	BRCA1:NM_007297:exon9:c.536_554del:p.C179Lfs*2,BRCA1:NM_007298:exon9:c.677_695del:p.C226Lfs*2,BRCA1:NM_007294:exon10:c.677_695del:p.C226Lfs*2,BRCA1:NM_007299:exon10:c.677_695del:p.C226Lfs*2,BRCA1:NM_007300:exon10:c.677_695del:p.C226Lfs*2	Pathogenic
	17:43094835:ATC:CTA	BRCA1	BRCA1:NM_007297:exon9:c.553_555delinsTAG:p.D185_Y1816del,BRCA1:NM_007298:exon9:c.694_696delinsTAG:p.D232_Y759del,BRCA1:NM_007294:exon10:c.694_696delinsTAG:p.D232_Y1863del,BRCA1:NM_007299:exon10:c.694_696delinsTAG:p.D232_V699del,BRCA1:NM_007300:exon10:c.694_696delinsTAG:p.D232_Y1884del	Pathogenic
	17:43094835:ATC:CTG	BRCA1	BRCA1:NM_007297:exon9:c.553_555delinsCAG:p.D185Q,BRCA1:NM_007298:exon9:c.694_696delinsCAG:p.D232Q,BRCA1:NM_007294:exon10:c.694_696delinsCAG:p.D232Q,BRCA1:NM_007299:exon10:c.694_696delinsCAG:p.D232Q,BRCA1:NM_007300:exon10:c.694_696delinsCAG:p.D232Q	Benign
	17:43094835:ATC:CTT	BRCA1	BRCA1:NM_007297:exon9:c.553_555delinsAAG:p.D185K,BRCA1:NM_007298:exon9:c.694_696delinsAAG:p.D232K,BRCA1:NM_007294:exon10:c.694_696delinsAAG:p.D232K,BRCA1:NM_007299:exon10:c.694_696delinsAAG:p.D232K,BRCA1:NM_007300:exon10:c.694_696delinsAAG:p.D232K	Benign
	17:43094835:AT:CG	BRCA1	BRCA1:NM_007297:exon9:c.554_555delinsCG:p.D185A,BRCA1:NM_007298:exon9:c.695_696delinsCG:p.D232A,BRCA1:NM_007294:exon10:c.695_696delinsCG:p.D232A,BRCA1:NM_007299:exon10:c.695_696delinsCG:p.D232A,BRCA1:NM_007300:exon10:c.695_696delinsCG:p.D232A	Benign
	17:43094835:ATC:GAA	BRCA1	BRCA1:NM_007297:exon9:c.553_555delinsTTC:p.D185F,BRCA1:NM_007298:exon9:c.694_696delinsTTC:p.D232F,BRCA1:NM_007294:exon10:c.694_696delinsTTC:p.D232F,BRCA1:NM_007299:exon10:c.694_696delinsTTC:p.D232F,BRCA1:NM_007300:exon10:c.694_696delinsTTC:p.D232F	Benign
	17:43094835:ATC:GAG	BRCA1	BRCA1:NM_007297:exon9:c.553_555delinsCTC:p.D185L,BRCA1:NM_007298:exon9:c.694_696delinsCTC:p.D232L,BRCA1:NM_007294:exon10:c.694_696delinsCTC:p.D232L,BRCA1:NM_007299:exon10:c.694_696delinsCTC:p.D232L,BRCA1:NM_007300:exon10:c.694_696delinsCTC:p.D232L	Benign
	17:43094835:ATC:GAT	BRCA1	BRCA1:NM_007297:exon9:c.553_555delinsATC:p.D185I,BRCA1:NM_007298:exon9:c.694_696delinsATC:p.D232I,BRCA1:NM_007294:exon10:c.694_696delinsATC:p.D232I,BRCA1:NM_007299:exon10:c.694_696delinsATC:p.D232I,BRCA1:NM_007300:exon10:c.694_696delinsATC:p.D232I	Benign
	17:43094835:ATC:GCA	BRCA1	BRCA1:NM_007297:exon9:c.553_555delinsTGC:p.D185C,BRCA1:NM_007298:exon9:c.694_696delinsTGC:p.D232C,BRCA1:NM_007294:exon10:c.694_696delinsTGC:p.D232C,BRCA1:NM_007299:exon10:c.694_696delinsTGC:p.D232C,BRCA1:NM_007300:exon10:c.694_696delinsTGC:p.D232C	Benign
	17:43094835:ATC:GCG	BRCA1	BRCA1:NM_007297:exon9:c.553_555delinsCGC:p.D185R,BRCA1:NM_007298:exon9:c.694_696delinsCGC:p.D232R,BRCA1:NM_007294:exon10:c.694_696delinsCGC:p.D232R,BRCA1:NM_007299:exon10:c.694_696delinsCGC:p.D232R,BRCA1:NM_007300:exon10:c.694_696delinsCGC:p.D232R	Benign
	17:43094835:ATC:GCT	BRCA1	BRCA1:NM_007297:exon9:c.553_555delinsAGC:p.D185S,BRCA1:NM_007298:exon9:c.694_696delinsAGC:p.D232S,BRCA1:NM_007294:exon10:c.694_696delinsAGC:p.D232S,BRCA1:NM_007299:exon10:c.694_696delinsAGC:p.D232S,BRCA1:NM_007300:exon10:c.694_696delinsAGC:p.D232S	Benign
	17:43094835:ATC:GGA	BRCA1	BRCA1:NM_007297:exon9:c.553_555delinsTCC:p.D185S,BRCA1:NM_007298:exon9:c.694_696delinsTCC:p.D232S,BRCA1:NM_007294:exon10:c.694_696delinsTCC:p.D232S,BRCA1:NM_007299:exon10:c.694_696delinsTCC:p.D232S,BRCA1:NM_007300:exon10:c.694_696delinsTCC:p.D232S	Benign
	17:43094835:ATC:GGG	BRCA1	BRCA1:NM_007297:exon9:c.553_555delinsCCC:p.D185P,BRCA1:NM_007298:exon9:c.694_696delinsCCC:p.D232P,BRCA1:NM_007294:exon10:c.694_696delinsCCC:p.D232P,BRCA1:NM_007299:exon10:c.694_696delinsCCC:p.D232P,BRCA1:NM_007300:exon10:c.694_696delinsCCC:p.D232P	Benign
	17:43094835:ATC:GGT	BRCA1	BRCA1:NM_007297:exon9:c.553_555delinsACC:p.D185T,BRCA1:NM_007298:exon9:c.694_696delinsACC:p.D232T,BRCA1:NM_007294:exon10:c.694_696delinsACC:p.D232T,BRCA1:NM_007299:exon10:c.694_696delinsACC:p.D232T,BRCA1:NM_007300:exon10:c.694_696delinsACC:p.D232T	Benign
	17:43094835:ATC:GTA	BRCA1	BRCA1:NM_007297:exon9:c.553_555delinsTAC:p.D185Y,BRCA1:NM_007298:exon9:c.694_696delinsTAC:p.D232Y,BRCA1:NM_007294:exon10:c.694_696delinsTAC:p.D232Y,BRCA1:NM_007299:exon10:c.694_696delinsTAC:p.D232Y,BRCA1:NM_007300:exon10:c.694_696delinsTAC:p.D232Y	Benign
	17:43094835:ATC:GTG	BRCA1	BRCA1:NM_007297:exon9:c.553_555delinsCAC:p.D185H,BRCA1:NM_007298:exon9:c.694_696delinsCAC:p.D232H,BRCA1:NM_007294:exon10:c.694_696delinsCAC:p.D232H,BRCA1:NM_007299:exon10:c.694_696delinsCAC:p.D232H,BRCA1:NM_007300:exon10:c.694_696delinsCAC:p.D232H	Benign
	17:43094835:ATC:GTT	BRCA1	BRCA1:NM_007297:exon9:c.553_555delinsAAC:p.D185N,BRCA1:NM_007298:exon9:c.694_696delinsAAC:p.D232N,BRCA1:NM_007294:exon10:c.694_696delinsAAC:p.D232N,BRCA1:NM_007299:exon10:c.694_696delinsAAC:p.D232N,BRCA1:NM_007300:exon10:c.694_696delinsAAC:p.D232N	Benign
	17:43094835:ATC:TAA	BRCA1	BRCA1:NM_007297:exon9:c.553_555delinsTTA:p.D185L,BRCA1:NM_007298:exon9:c.694_696delinsTTA:p.D232L,BRCA1:NM_007294:exon10:c.694_696delinsTTA:p.D232L,BRCA1:NM_007299:exon10:c.694_696delinsTTA:p.D232L,BRCA1:NM_007300:exon10:c.694_696delinsTTA:p.D232L	Benign
	17:43094835:ATC:TAG	BRCA1	BRCA1:NM_007297:exon9:c.553_555delinsCTA:p.D185L,BRCA1:NM_007298:exon9:c.694_696delinsCTA:p.D232L,BRCA1:NM_007294:exon10:c.694_696delinsCTA:p.D232L,BRCA1:NM_007299:exon10:c.694_696delinsCTA:p.D232L,BRCA1:NM_007300:exon10:c.694_696delinsCTA:p.D232L	Benign
	17:43094835:ATC:TAT	BRCA1	BRCA1:NM_007297:exon9:c.553_555delinsATA:p.D185I,BRCA1:NM_007298:exon9:c.694_696delinsATA:p.D232I,BRCA1:NM_007294:exon10:c.694_696delinsATA:p.D232I,BRCA1:NM_007299:exon10:c.694_696delinsATA:p.D232I,BRCA1:NM_007300:exon10:c.694_696delinsATA:p.D232I	Benign
	17:43094835:ATC:TCA	BRCA1	BRCA1:NM_007297:exon9:c.553_555delinsTGA:p.D185_Y1816del,BRCA1:NM_007298:exon9:c.694_696delinsTGA:p.D232_Y759del,BRCA1:NM_007294:exon10:c.694_696delinsTGA:p.D232_Y1863del,BRCA1:NM_007299:exon10:c.694_696delinsTGA:p.D232_V699del,BRCA1:NM_007300:exon10:c.694_696delinsTGA:p.D232_Y1884del	Pathogenic
	17:43094835:ATC:TCG	BRCA1	BRCA1:NM_007297:exon9:c.553_555delinsCGA:p.D185R,BRCA1:NM_007298:exon9:c.694_696delinsCGA:p.D232R,BRCA1:NM_007294:exon10:c.694_696delinsCGA:p.D232R,BRCA1:NM_007299:exon10:c.694_696delinsCGA:p.D232R,BRCA1:NM_007300:exon10:c.694_696delinsCGA:p.D232R	Benign
	17:43094835:ATC:TCT	BRCA1	BRCA1:NM_007297:exon9:c.553_555delinsAGA:p.D185R,BRCA1:NM_007298:exon9:c.694_696delinsAGA:p.D232R,BRCA1:NM_007294:exon10:c.694_696delinsAGA:p.D232R,BRCA1:NM_007299:exon10:c.694_696delinsAGA:p.D232R,BRCA1:NM_007300:exon10:c.694_696delinsAGA:p.D232R	Benign
	17:43094835:ATC:TGA	BRCA1	BRCA1:NM_007297:exon9:c.553_555delinsTCA:p.D185S,BRCA1:NM_007298:exon9:c.694_696delinsTCA:p.D232S,BRCA1:NM_007294:exon10:c.694_696delinsTCA:p.D232S,BRCA1:NM_007299:exon10:c.694_696delinsTCA:p.D232S,BRCA1:NM_007300:exon10:c.694_696delinsTCA:p.D232S	Benign
	17:43094835:ATC:TGG	BRCA1	BRCA1:NM_007297:exon9:c.553_555delinsCCA:p.D185P,BRCA1:NM_007298:exon9:c.694_696delinsCCA:p.D232P,BRCA1:NM_007294:exon10:c.694_696delinsCCA:p.D232P,BRCA1:NM_007299:exon10:c.694_696delinsCCA:p.D232P,BRCA1:NM_007300:exon10:c.694_696delinsCCA:p.D232P	Benign
	17:43094835:ATC:TGT	BRCA1	BRCA1:NM_007297:exon9:c.553_555delinsACA:p.D185T,BRCA1:NM_007298:exon9:c.694_696delinsACA:p.D232T,BRCA1:NM_007294:exon10:c.694_696delinsACA:p.D232T,BRCA1:NM_007299:exon10:c.694_696delinsACA:p.D232T,BRCA1:NM_007300:exon10:c.694_696delinsACA:p.D232T	Benign
	17:43094835:ATC:TTA	BRCA1	BRCA1:NM_007297:exon9:c.553_555delinsTAA:p.D185_Y1816del,BRCA1:NM_007298:exon9:c.694_696delinsTAA:p.D232_Y759del,BRCA1:NM_007294:exon10:c.694_696delinsTAA:p.D232_Y1863del,BRCA1:NM_007299:exon10:c.694_696delinsTAA:p.D232_V699del,BRCA1:NM_007300:exon10:c.694_696delinsTAA:p.D232_Y1884del	Pathogenic
	17:43094835:ATC:TTG	BRCA1	BRCA1:NM_007297:exon9:c.553_555delinsCAA:p.D185Q,BRCA1:NM_007298:exon9:c.694_696delinsCAA:p.D232Q,BRCA1:NM_007294:exon10:c.694_696delinsCAA:p.D232Q,BRCA1:NM_007299:exon10:c.694_696delinsCAA:p.D232Q,BRCA1:NM_007300:exon10:c.694_696delinsCAA:p.D232Q	Benign
	17:43094835:ATC:TTT	BRCA1	BRCA1:NM_007297:exon9:c.553_555delinsAAA:p.D185K,BRCA1:NM_007298:exon9:c.694_696delinsAAA:p.D232K,BRCA1:NM_007294:exon10:c.694_696delinsAAA:p.D232K,BRCA1:NM_007299:exon10:c.694_696delinsAAA:p.D232K,BRCA1:NM_007300:exon10:c.694_696delinsAAA:p.D232K	Benign
	17:43094835:AT:GA	BRCA1	BRCA1:NM_007297:exon9:c.554_555delinsTC:p.D185V,BRCA1:NM_007298:exon9:c.695_696delinsTC:p.D232V,BRCA1:NM_007294:exon10:c.695_696delinsTC:p.D232V,BRCA1:NM_007299:exon10:c.695_696delinsTC:p.D232V,BRCA1:NM_007300:exon10:c.695_696delinsTC:p.D232V	Benign
	17:43094835:AT:GC	BRCA1	BRCA1:NM_007297:exon9:c.554_555delinsGC:p.D185G,BRCA1:NM_007298:exon9:c.695_696delinsGC:p.D232G,BRCA1:NM_007294:exon10:c.695_696delinsGC:p.D232G,BRCA1:NM_007299:exon10:c.695_696delinsGC:p.D232G,BRCA1:NM_007300:exon10:c.695_696delinsGC:p.D232G	Benign
	17:43094835:AT:GG	BRCA1	BRCA1:NM_007297:exon9:c.554_555delinsCC:p.D185A,BRCA1:NM_007298:exon9:c.695_696delinsCC:p.D232A,BRCA1:NM_007294:exon10:c.695_696delinsCC:p.D232A,BRCA1:NM_007299:exon10:c.695_696delinsCC:p.D232A,BRCA1:NM_007300:exon10:c.695_696delinsCC:p.D232A	Benign
	17:43094835:AT:TA	BRCA1	BRCA1:NM_007297:exon9:c.554_555delinsTA:p.D185V,BRCA1:NM_007298:exon9:c.695_696delinsTA:p.D232V,BRCA1:NM_007294:exon10:c.695_696delinsTA:p.D232V,BRCA1:NM_007299:exon10:c.695_696delinsTA:p.D232V,BRCA1:NM_007300:exon10:c.695_696delinsTA:p.D232V	Benign
	17:43094835:AT:TC	BRCA1	BRCA1:NM_007297:exon9:c.554_555delinsGA:p.D185G,BRCA1:NM_007298:exon9:c.695_696delinsGA:p.D232G,BRCA1:NM_007294:exon10:c.695_696delinsGA:p.D232G,BRCA1:NM_007299:exon10:c.695_696delinsGA:p.D232G,BRCA1:NM_007300:exon10:c.695_696delinsGA:p.D232G	Benign
	17:43094835:AT:TG	BRCA1	BRCA1:NM_007297:exon9:c.554_555delinsCA:p.D185A,BRCA1:NM_007298:exon9:c.695_696delinsCA:p.D232A,BRCA1:NM_007294:exon10:c.695_696delinsCA:p.D232A,BRCA1:NM_007299:exon10:c.695_696delinsCA:p.D232A,BRCA1:NM_007300:exon10:c.695_696delinsCA:p.D232A	Benign
	17:43094836:T:A	BRCA1	BRCA1:NM_007297:exon9:c.A554T:p.D185V,BRCA1:NM_007298:exon9:c.A695T:p.D232V,BRCA1:NM_007294:exon10:c.A695T:p.D232V,BRCA1:NM_007299:exon10:c.A695T:p.D232V,BRCA1:NM_007300:exon10:c.A695T:p.D232V	Benign	Conflicting_interpretations_of_pathogenicity
	17:43094836:T:C	BRCA1	BRCA1:NM_007297:exon9:c.A554G:p.D185G,BRCA1:NM_007298:exon9:c.A695G:p.D232G,BRCA1:NM_007294:exon10:c.A695G:p.D232G,BRCA1:NM_007299:exon10:c.A695G:p.D232G,BRCA1:NM_007300:exon10:c.A695G:p.D232G	Benign	Conflicting_interpretations_of_pathogenicity
	17:43094836:TC:AA	BRCA1	BRCA1:NM_007297:exon9:c.553_554delinsTT:p.D185F,BRCA1:NM_007298:exon9:c.694_695delinsTT:p.D232F,BRCA1:NM_007294:exon10:c.694_695delinsTT:p.D232F,BRCA1:NM_007299:exon10:c.694_695delinsTT:p.D232F,BRCA1:NM_007300:exon10:c.694_695delinsTT:p.D232F	Benign
	17:43094836:TC:AG	BRCA1	BRCA1:NM_007297:exon9:c.553_554delinsCT:p.D185L,BRCA1:NM_007298:exon9:c.694_695delinsCT:p.D232L,BRCA1:NM_007294:exon10:c.694_695delinsCT:p.D232L,BRCA1:NM_007299:exon10:c.694_695delinsCT:p.D232L,BRCA1:NM_007300:exon10:c.694_695delinsCT:p.D232L	Benign
	17:43094836:TC:AT	BRCA1	BRCA1:NM_007297:exon9:c.553_554delinsAT:p.D185I,BRCA1:NM_007298:exon9:c.694_695delinsAT:p.D232I,BRCA1:NM_007294:exon10:c.694_695delinsAT:p.D232I,BRCA1:NM_007299:exon10:c.694_695delinsAT:p.D232I,BRCA1:NM_007300:exon10:c.694_695delinsAT:p.D232I	Benign
	17:43094836:TC:CA	BRCA1	BRCA1:NM_007297:exon9:c.553_554delinsTG:p.D185C,BRCA1:NM_007298:exon9:c.694_695delinsTG:p.D232C,BRCA1:NM_007294:exon10:c.694_695delinsTG:p.D232C,BRCA1:NM_007299:exon10:c.694_695delinsTG:p.D232C,BRCA1:NM_007300:exon10:c.694_695delinsTG:p.D232C	Benign
	17:43094836:TC:CG	BRCA1	BRCA1:NM_007297:exon9:c.553_554delinsCG:p.D185R,BRCA1:NM_007298:exon9:c.694_695delinsCG:p.D232R,BRCA1:NM_007294:exon10:c.694_695delinsCG:p.D232R,BRCA1:NM_007299:exon10:c.694_695delinsCG:p.D232R,BRCA1:NM_007300:exon10:c.694_695delinsCG:p.D232R	Benign
	17:43094836:TC:CT	BRCA1	BRCA1:NM_007297:exon9:c.553_554delinsAG:p.D185S,BRCA1:NM_007298:exon9:c.694_695delinsAG:p.D232S,BRCA1:NM_007294:exon10:c.694_695delinsAG:p.D232S,BRCA1:NM_007299:exon10:c.694_695delinsAG:p.D232S,BRCA1:NM_007300:exon10:c.694_695delinsAG:p.D232S	Benign
	17:43094836:TC:GA	BRCA1	BRCA1:NM_007297:exon9:c.553_554delinsTC:p.D185S,BRCA1:NM_007298:exon9:c.694_695delinsTC:p.D232S,BRCA1:NM_007294:exon10:c.694_695delinsTC:p.D232S,BRCA1:NM_007299:exon10:c.694_695delinsTC:p.D232S,BRCA1:NM_007300:exon10:c.694_695delinsTC:p.D232S	Benign
	17:43094836:TC:GG	BRCA1	BRCA1:NM_007297:exon9:c.553_554delinsCC:p.D185P,BRCA1:NM_007298:exon9:c.694_695delinsCC:p.D232P,BRCA1:NM_007294:exon10:c.694_695delinsCC:p.D232P,BRCA1:NM_007299:exon10:c.694_695delinsCC:p.D232P,BRCA1:NM_007300:exon10:c.694_695delinsCC:p.D232P	Benign
	17:43094836:TC:GT	BRCA1	BRCA1:NM_007297:exon9:c.553_554delinsAC:p.D185T,BRCA1:NM_007298:exon9:c.694_695delinsAC:p.D232T,BRCA1:NM_007294:exon10:c.694_695delinsAC:p.D232T,BRCA1:NM_007299:exon10:c.694_695delinsAC:p.D232T,BRCA1:NM_007300:exon10:c.694_695delinsAC:p.D232T	Benign
	17:43094836:T:G	BRCA1	BRCA1:NM_007297:exon9:c.A554C:p.D185A,BRCA1:NM_007298:exon9:c.A695C:p.D232A,BRCA1:NM_007294:exon10:c.A695C:p.D232A,BRCA1:NM_007299:exon10:c.A695C:p.D232A,BRCA1:NM_007300:exon10:c.A695C:p.D232A	Benign
	17:43094836:T:TC	BRCA1	BRCA1:NM_007297:exon9:c.553dupG:p.D185Gfs*6,BRCA1:NM_007298:exon9:c.694dupG:p.D232Gfs*6,BRCA1:NM_007294:exon10:c.694dupG:p.D232Gfs*6,BRCA1:NM_007299:exon10:c.694dupG:p.D232Gfs*6,BRCA1:NM_007300:exon10:c.694dupG:p.D232Gfs*6	Pathogenic
	17:43094836:T:TCTA	BRCA1	BRCA1:NM_007297:exon9:c.553_554insTAG:p.T184_D185insV,BRCA1:NM_007298:exon9:c.694_695insTAG:p.T231_D232insV,BRCA1:NM_007294:exon10:c.694_695insTAG:p.T231_D232insV,BRCA1:NM_007299:exon10:c.694_695insTAG:p.T231_D232insV,BRCA1:NM_007300:exon10:c.694_695insTAG:p.T231_D232insV	Benign
	17:43094837:C:A	BRCA1	BRCA1:NM_007297:exon9:c.G553T:p.D185Y,BRCA1:NM_007298:exon9:c.G694T:p.D232Y,BRCA1:NM_007294:exon10:c.G694T:p.D232Y,BRCA1:NM_007299:exon10:c.G694T:p.D232Y,BRCA1:NM_007300:exon10:c.G694T:p.D232Y	Benign	Conflicting_interpretations_of_pathogenicity
	17:43094837:C:CAGTT	BRCA1	BRCA1:NM_007297:exon9:c.552_553insAACT:p.D185Nfs*2,BRCA1:NM_007298:exon9:c.693_694insAACT:p.D232Nfs*2,BRCA1:NM_007294:exon10:c.693_694insAACT:p.D232Nfs*2,BRCA1:NM_007299:exon10:c.693_694insAACT:p.D232Nfs*2,BRCA1:NM_007300:exon10:c.693_694insAACT:p.D232Nfs*2	Pathogenic
	17:43094837:CCG:C	BRCA1	BRCA1:NM_007297:exon9:c.551_552del:p.T184Rfs*6,BRCA1:NM_007298:exon9:c.692_693del:p.T231Rfs*6,BRCA1:NM_007294:exon10:c.692_693del:p.T231Rfs*6,BRCA1:NM_007299:exon10:c.692_693del:p.T231Rfs*6,BRCA1:NM_007300:exon10:c.692_693del:p.T231Rfs*6	Pathogenic
	17:43094837:CCGT:C	BRCA1	BRCA1:NM_007297:exon9:c.550_552del:p.T184del,BRCA1:NM_007298:exon9:c.691_693del:p.T231del,BRCA1:NM_007294:exon10:c.691_693del:p.T231del,BRCA1:NM_007299:exon10:c.691_693del:p.T231del,BRCA1:NM_007300:exon10:c.691_693del:p.T231del	Pathogenic
	17:43094837:C:G	BRCA1	BRCA1:NM_007297:exon9:c.G553C:p.D185H,BRCA1:NM_007298:exon9:c.G694C:p.D232H,BRCA1:NM_007294:exon10:c.G694C:p.D232H,BRCA1:NM_007299:exon10:c.G694C:p.D232H,BRCA1:NM_007300:exon10:c.G694C:p.D232H	Benign
	17:43094837:C:T	BRCA1	BRCA1:NM_007297:exon9:c.G553A:p.D185N,BRCA1:NM_007298:exon9:c.G694A:p.D232N,BRCA1:NM_007294:exon10:c.G694A:p.D232N,BRCA1:NM_007299:exon10:c.G694A:p.D232N,BRCA1:NM_007300:exon10:c.G694A:p.D232N	Benign	Conflicting_interpretations_of_pathogenicity
	17:43094838:C:CG	BRCA1	BRCA1:NM_007297:exon9:c.551dupC:p.D185Gfs*6,BRCA1:NM_007298:exon9:c.692dupC:p.D232Gfs*6,BRCA1:NM_007294:exon10:c.692dupC:p.D232Gfs*6,BRCA1:NM_007299:exon10:c.692dupC:p.D232Gfs*6,BRCA1:NM_007300:exon10:c.692dupC:p.D232Gfs*6	Pathogenic
	17:43094838:C:CTT	BRCA1	BRCA1:NM_007297:exon9:c.551_552insAA:p.D185Rfs*3,BRCA1:NM_007298:exon9:c.692_693insAA:p.D232Rfs*3,BRCA1:NM_007294:exon10:c.692_693insAA:p.D232Rfs*3,BRCA1:NM_007299:exon10:c.692_693insAA:p.D232Rfs*3,BRCA1:NM_007300:exon10:c.692_693insAA:p.D232Rfs*3	Pathogenic
	17:43094838:C:G	BRCA1	BRCA1:NM_007297:exon9:c.G552C:p.T184T,BRCA1:NM_007298:exon9:c.G693C:p.T231T,BRCA1:NM_007294:exon10:c.G693C:p.T231T,BRCA1:NM_007299:exon10:c.G693C:p.T231T,BRCA1:NM_007300:exon10:c.G693C:p.T231T	Benign
	17:43094838:CG:AA	BRCA1	BRCA1:NM_007297:exon9:c.551_552delinsTT:p.T184I,BRCA1:NM_007298:exon9:c.692_693delinsTT:p.T231I,BRCA1:NM_007294:exon10:c.692_693delinsTT:p.T231I,BRCA1:NM_007299:exon10:c.692_693delinsTT:p.T231I,BRCA1:NM_007300:exon10:c.692_693delinsTT:p.T231I	Benign
	17:43094838:CG:AC	BRCA1	BRCA1:NM_007297:exon9:c.551_552delinsGT:p.T184S,BRCA1:NM_007298:exon9:c.692_693delinsGT:p.T231S,BRCA1:NM_007294:exon10:c.692_693delinsGT:p.T231S,BRCA1:NM_007299:exon10:c.692_693delinsGT:p.T231S,BRCA1:NM_007300:exon10:c.692_693delinsGT:p.T231S	Benign
	17:43094838:CG:AT	BRCA1	BRCA1:NM_007297:exon9:c.551_552delinsAT:p.T184N,BRCA1:NM_007298:exon9:c.692_693delinsAT:p.T231N,BRCA1:NM_007294:exon10:c.692_693delinsAT:p.T231N,BRCA1:NM_007299:exon10:c.692_693delinsAT:p.T231N,BRCA1:NM_007300:exon10:c.692_693delinsAT:p.T231N	Benign
	17:43094838:CG:GA	BRCA1	BRCA1:NM_007297:exon9:c.551_552delinsTC:p.T184I,BRCA1:NM_007298:exon9:c.692_693delinsTC:p.T231I,BRCA1:NM_007294:exon10:c.692_693delinsTC:p.T231I,BRCA1:NM_007299:exon10:c.692_693delinsTC:p.T231I,BRCA1:NM_007300:exon10:c.692_693delinsTC:p.T231I	Benign
	17:43094838:CG:GC	BRCA1	BRCA1:NM_007297:exon9:c.551_552delinsGC:p.T184S,BRCA1:NM_007298:exon9:c.692_693delinsGC:p.T231S,BRCA1:NM_007294:exon10:c.692_693delinsGC:p.T231S,BRCA1:NM_007299:exon10:c.692_693delinsGC:p.T231S,BRCA1:NM_007300:exon10:c.692_693delinsGC:p.T231S	Benign
	17:43094838:CG:GT	BRCA1	BRCA1:NM_007297:exon9:c.551_552delinsAC:p.T184N,BRCA1:NM_007298:exon9:c.692_693delinsAC:p.T231N,BRCA1:NM_007294:exon10:c.692_693delinsAC:p.T231N,BRCA1:NM_007299:exon10:c.692_693delinsAC:p.T231N,BRCA1:NM_007300:exon10:c.692_693delinsAC:p.T231N	Benign
	17:43094838:CG:TA	BRCA1	BRCA1:NM_007297:exon9:c.551_552delinsTA:p.T184I,BRCA1:NM_007298:exon9:c.692_693delinsTA:p.T231I,BRCA1:NM_007294:exon10:c.692_693delinsTA:p.T231I,BRCA1:NM_007299:exon10:c.692_693delinsTA:p.T231I,BRCA1:NM_007300:exon10:c.692_693delinsTA:p.T231I	Benign
	17:43094838:CGT:AAC	BRCA1	BRCA1:NM_007297:exon9:c.550_552delinsGTT:p.T184V,BRCA1:NM_007298:exon9:c.691_693delinsGTT:p.T231V,BRCA1:NM_007294:exon10:c.691_693delinsGTT:p.T231V,BRCA1:NM_007299:exon10:c.691_693delinsGTT:p.T231V,BRCA1:NM_007300:exon10:c.691_693delinsGTT:p.T231V	Benign
	17:43094838:CGT:AAG	BRCA1	BRCA1:NM_007297:exon9:c.550_552delinsCTT:p.T184L,BRCA1:NM_007298:exon9:c.691_693delinsCTT:p.T231L,BRCA1:NM_007294:exon10:c.691_693delinsCTT:p.T231L,BRCA1:NM_007299:exon10:c.691_693delinsCTT:p.T231L,BRCA1:NM_007300:exon10:c.691_693delinsCTT:p.T231L	Benign
	17:43094838:CGT:ACA	BRCA1	BRCA1:NM_007297:exon9:c.550_552delinsTGT:p.T184C,BRCA1:NM_007298:exon9:c.691_693delinsTGT:p.T231C,BRCA1:NM_007294:exon10:c.691_693delinsTGT:p.T231C,BRCA1:NM_007299:exon10:c.691_693delinsTGT:p.T231C,BRCA1:NM_007300:exon10:c.691_693delinsTGT:p.T231C	Benign
	17:43094838:CGT:ACC	BRCA1	BRCA1:NM_007297:exon9:c.550_552delinsGGT:p.T184G,BRCA1:NM_007298:exon9:c.691_693delinsGGT:p.T231G,BRCA1:NM_007294:exon10:c.691_693delinsGGT:p.T231G,BRCA1:NM_007299:exon10:c.691_693delinsGGT:p.T231G,BRCA1:NM_007300:exon10:c.691_693delinsGGT:p.T231G	Benign
	17:43094838:CGT:ACG	BRCA1	BRCA1:NM_007297:exon9:c.550_552delinsCGT:p.T184R,BRCA1:NM_007298:exon9:c.691_693delinsCGT:p.T231R,BRCA1:NM_007294:exon10:c.691_693delinsCGT:p.T231R,BRCA1:NM_007299:exon10:c.691_693delinsCGT:p.T231R,BRCA1:NM_007300:exon10:c.691_693delinsCGT:p.T231R	Benign
	17:43094838:CGT:AGA	BRCA1	BRCA1:NM_007297:exon9:c.550_552delinsTCT:p.T184S,BRCA1:NM_007298:exon9:c.691_693delinsTCT:p.T231S,BRCA1:NM_007294:exon10:c.691_693delinsTCT:p.T231S,BRCA1:NM_007299:exon10:c.691_693delinsTCT:p.T231S,BRCA1:NM_007300:exon10:c.691_693delinsTCT:p.T231S	Benign
	17:43094838:CGT:AGC	BRCA1	BRCA1:NM_007297:exon9:c.550_552delinsGCT:p.T184A,BRCA1:NM_007298:exon9:c.691_693delinsGCT:p.T231A,BRCA1:NM_007294:exon10:c.691_693delinsGCT:p.T231A,BRCA1:NM_007299:exon10:c.691_693delinsGCT:p.T231A,BRCA1:NM_007300:exon10:c.691_693delinsGCT:p.T231A	Benign
	17:43094838:CGT:AGG	BRCA1	BRCA1:NM_007297:exon9:c.550_552delinsCCT:p.T184P,BRCA1:NM_007298:exon9:c.691_693delinsCCT:p.T231P,BRCA1:NM_007294:exon10:c.691_693delinsCCT:p.T231P,BRCA1:NM_007299:exon10:c.691_693delinsCCT:p.T231P,BRCA1:NM_007300:exon10:c.691_693delinsCCT:p.T231P	Benign
	17:43094838:CGT:ATA	BRCA1	BRCA1:NM_007297:exon9:c.550_552delinsTAT:p.T184Y,BRCA1:NM_007298:exon9:c.691_693delinsTAT:p.T231Y,BRCA1:NM_007294:exon10:c.691_693delinsTAT:p.T231Y,BRCA1:NM_007299:exon10:c.691_693delinsTAT:p.T231Y,BRCA1:NM_007300:exon10:c.691_693delinsTAT:p.T231Y	Benign
	17:43094838:CGT:ATC	BRCA1	BRCA1:NM_007297:exon9:c.550_552delinsGAT:p.T184D,BRCA1:NM_007298:exon9:c.691_693delinsGAT:p.T231D,BRCA1:NM_007294:exon10:c.691_693delinsGAT:p.T231D,BRCA1:NM_007299:exon10:c.691_693delinsGAT:p.T231D,BRCA1:NM_007300:exon10:c.691_693delinsGAT:p.T231D	Benign
	17:43094838:CG:TC	BRCA1	BRCA1:NM_007297:exon9:c.551_552delinsGA:p.T184R,BRCA1:NM_007298:exon9:c.692_693delinsGA:p.T231R,BRCA1:NM_007294:exon10:c.692_693delinsGA:p.T231R,BRCA1:NM_007299:exon10:c.692_693delinsGA:p.T231R,BRCA1:NM_007300:exon10:c.692_693delinsGA:p.T231R	Benign
	17:43094838:CGT:C	BRCA1	BRCA1:NM_007297:exon9:c.550_551del:p.T184Gfs*6,BRCA1:NM_007298:exon9:c.691_692del:p.T231Gfs*6,BRCA1:NM_007294:exon10:c.691_692del:p.T231Gfs*6,BRCA1:NM_007299:exon10:c.691_692del:p.T231Gfs*6,BRCA1:NM_007300:exon10:c.691_692del:p.T231Gfs*6	Pathogenic
	17:43094838:CGTCT:C	BRCA1	BRCA1:NM_007297:exon9:c.548_551del:p.E183Gfs*3,BRCA1:NM_007298:exon9:c.689_692del:p.E230Gfs*3,BRCA1:NM_007294:exon10:c.689_692del:p.E230Gfs*3,BRCA1:NM_007299:exon10:c.689_692del:p.E230Gfs*3,BRCA1:NM_007300:exon10:c.689_692del:p.E230Gfs*3	Pathogenic	Pathogenic
	17:43094838:CGTCTCAGAAAATT:C	BRCA1	BRCA1:NM_007297:exon9:c.539_551del:p.E180Gfs*3,BRCA1:NM_007298:exon9:c.680_692del:p.E227Gfs*3,BRCA1:NM_007294:exon10:c.680_692del:p.E227Gfs*3,BRCA1:NM_007299:exon10:c.680_692del:p.E227Gfs*3,BRCA1:NM_007300:exon10:c.680_692del:p.E227Gfs*3	Pathogenic
	17:43094838:CGT:GAC	BRCA1	BRCA1:NM_007297:exon9:c.550_552delinsGTC:p.T184V,BRCA1:NM_007298:exon9:c.691_693delinsGTC:p.T231V,BRCA1:NM_007294:exon10:c.691_693delinsGTC:p.T231V,BRCA1:NM_007299:exon10:c.691_693delinsGTC:p.T231V,BRCA1:NM_007300:exon10:c.691_693delinsGTC:p.T231V	Benign
	17:43094838:CGT:GAG	BRCA1	BRCA1:NM_007297:exon9:c.550_552delinsCTC:p.T184L,BRCA1:NM_007298:exon9:c.691_693delinsCTC:p.T231L,BRCA1:NM_007294:exon10:c.691_693delinsCTC:p.T231L,BRCA1:NM_007299:exon10:c.691_693delinsCTC:p.T231L,BRCA1:NM_007300:exon10:c.691_693delinsCTC:p.T231L	Benign
	17:43094838:CGT:GCA	BRCA1	BRCA1:NM_007297:exon9:c.550_552delinsTGC:p.T184C,BRCA1:NM_007298:exon9:c.691_693delinsTGC:p.T231C,BRCA1:NM_007294:exon10:c.691_693delinsTGC:p.T231C,BRCA1:NM_007299:exon10:c.691_693delinsTGC:p.T231C,BRCA1:NM_007300:exon10:c.691_693delinsTGC:p.T231C	Benign
	17:43094838:CGT:GCC	BRCA1	BRCA1:NM_007297:exon9:c.550_552delinsGGC:p.T184G,BRCA1:NM_007298:exon9:c.691_693delinsGGC:p.T231G,BRCA1:NM_007294:exon10:c.691_693delinsGGC:p.T231G,BRCA1:NM_007299:exon10:c.691_693delinsGGC:p.T231G,BRCA1:NM_007300:exon10:c.691_693delinsGGC:p.T231G	Benign
	17:43094838:CGT:GCG	BRCA1	BRCA1:NM_007297:exon9:c.550_552delinsCGC:p.T184R,BRCA1:NM_007298:exon9:c.691_693delinsCGC:p.T231R,BRCA1:NM_007294:exon10:c.691_693delinsCGC:p.T231R,BRCA1:NM_007299:exon10:c.691_693delinsCGC:p.T231R,BRCA1:NM_007300:exon10:c.691_693delinsCGC:p.T231R	Benign
	17:43094838:CGT:GGA	BRCA1	BRCA1:NM_007297:exon9:c.550_552delinsTCC:p.T184S,BRCA1:NM_007298:exon9:c.691_693delinsTCC:p.T231S,BRCA1:NM_007294:exon10:c.691_693delinsTCC:p.T231S,BRCA1:NM_007299:exon10:c.691_693delinsTCC:p.T231S,BRCA1:NM_007300:exon10:c.691_693delinsTCC:p.T231S	Benign
	17:43094838:CGT:GGC	BRCA1	BRCA1:NM_007297:exon9:c.550_552delinsGCC:p.T184A,BRCA1:NM_007298:exon9:c.691_693delinsGCC:p.T231A,BRCA1:NM_007294:exon10:c.691_693delinsGCC:p.T231A,BRCA1:NM_007299:exon10:c.691_693delinsGCC:p.T231A,BRCA1:NM_007300:exon10:c.691_693delinsGCC:p.T231A	Benign
	17:43094838:CGT:GGG	BRCA1	BRCA1:NM_007297:exon9:c.550_552delinsCCC:p.T184P,BRCA1:NM_007298:exon9:c.691_693delinsCCC:p.T231P,BRCA1:NM_007294:exon10:c.691_693delinsCCC:p.T231P,BRCA1:NM_007299:exon10:c.691_693delinsCCC:p.T231P,BRCA1:NM_007300:exon10:c.691_693delinsCCC:p.T231P	Benign
	17:43094838:CGT:GTA	BRCA1	BRCA1:NM_007297:exon9:c.550_552delinsTAC:p.T184Y,BRCA1:NM_007298:exon9:c.691_693delinsTAC:p.T231Y,BRCA1:NM_007294:exon10:c.691_693delinsTAC:p.T231Y,BRCA1:NM_007299:exon10:c.691_693delinsTAC:p.T231Y,BRCA1:NM_007300:exon10:c.691_693delinsTAC:p.T231Y	Benign
	17:43094838:CGT:GTC	BRCA1	BRCA1:NM_007297:exon9:c.550_552delinsGAC:p.T184D,BRCA1:NM_007298:exon9:c.691_693delinsGAC:p.T231D,BRCA1:NM_007294:exon10:c.691_693delinsGAC:p.T231D,BRCA1:NM_007299:exon10:c.691_693delinsGAC:p.T231D,BRCA1:NM_007300:exon10:c.691_693delinsGAC:p.T231D	Benign
	17:43094838:CG:TT	BRCA1	BRCA1:NM_007297:exon9:c.551_552delinsAA:p.T184K,BRCA1:NM_007298:exon9:c.692_693delinsAA:p.T231K,BRCA1:NM_007294:exon10:c.692_693delinsAA:p.T231K,BRCA1:NM_007299:exon10:c.692_693delinsAA:p.T231K,BRCA1:NM_007300:exon10:c.692_693delinsAA:p.T231K	Benign
	17:43094838:CGT:TAA	BRCA1	BRCA1:NM_007297:exon9:c.550_552delinsTTA:p.T184L,BRCA1:NM_007298:exon9:c.691_693delinsTTA:p.T231L,BRCA1:NM_007294:exon10:c.691_693delinsTTA:p.T231L,BRCA1:NM_007299:exon10:c.691_693delinsTTA:p.T231L,BRCA1:NM_007300:exon10:c.691_693delinsTTA:p.T231L	Benign
	17:43094838:CGT:TAC	BRCA1	BRCA1:NM_007297:exon9:c.550_552delinsGTA:p.T184V,BRCA1:NM_007298:exon9:c.691_693delinsGTA:p.T231V,BRCA1:NM_007294:exon10:c.691_693delinsGTA:p.T231V,BRCA1:NM_007299:exon10:c.691_693delinsGTA:p.T231V,BRCA1:NM_007300:exon10:c.691_693delinsGTA:p.T231V	Benign
	17:43094838:CGT:TAG	BRCA1	BRCA1:NM_007297:exon9:c.550_552delinsCTA:p.T184L,BRCA1:NM_007298:exon9:c.691_693delinsCTA:p.T231L,BRCA1:NM_007294:exon10:c.691_693delinsCTA:p.T231L,BRCA1:NM_007299:exon10:c.691_693delinsCTA:p.T231L,BRCA1:NM_007300:exon10:c.691_693delinsCTA:p.T231L	Benign
	17:43094838:CGT:TCA	BRCA1	BRCA1:NM_007297:exon9:c.550_552delinsTGA:p.T184_Y1816del,BRCA1:NM_007298:exon9:c.691_693delinsTGA:p.T231_Y759del,BRCA1:NM_007294:exon10:c.691_693delinsTGA:p.T231_Y1863del,BRCA1:NM_007299:exon10:c.691_693delinsTGA:p.T231_V699del,BRCA1:NM_007300:exon10:c.691_693delinsTGA:p.T231_Y1884del	Pathogenic
	17:43094838:CGT:TCC	BRCA1	BRCA1:NM_007297:exon9:c.550_552delinsGGA:p.T184G,BRCA1:NM_007298:exon9:c.691_693delinsGGA:p.T231G,BRCA1:NM_007294:exon10:c.691_693delinsGGA:p.T231G,BRCA1:NM_007299:exon10:c.691_693delinsGGA:p.T231G,BRCA1:NM_007300:exon10:c.691_693delinsGGA:p.T231G	Benign
	17:43094838:CGT:TCG	BRCA1	BRCA1:NM_007297:exon9:c.550_552delinsCGA:p.T184R,BRCA1:NM_007298:exon9:c.691_693delinsCGA:p.T231R,BRCA1:NM_007294:exon10:c.691_693delinsCGA:p.T231R,BRCA1:NM_007299:exon10:c.691_693delinsCGA:p.T231R,BRCA1:NM_007300:exon10:c.691_693delinsCGA:p.T231R	Benign
	17:43094838:CGT:TGA	BRCA1	BRCA1:NM_007297:exon9:c.550_552delinsTCA:p.T184S,BRCA1:NM_007298:exon9:c.691_693delinsTCA:p.T231S,BRCA1:NM_007294:exon10:c.691_693delinsTCA:p.T231S,BRCA1:NM_007299:exon10:c.691_693delinsTCA:p.T231S,BRCA1:NM_007300:exon10:c.691_693delinsTCA:p.T231S	Benign
	17:43094838:CGT:TGC	BRCA1	BRCA1:NM_007297:exon9:c.550_552delinsGCA:p.T184A,BRCA1:NM_007298:exon9:c.691_693delinsGCA:p.T231A,BRCA1:NM_007294:exon10:c.691_693delinsGCA:p.T231A,BRCA1:NM_007299:exon10:c.691_693delinsGCA:p.T231A,BRCA1:NM_007300:exon10:c.691_693delinsGCA:p.T231A	Benign
	17:43094838:CGT:TGG	BRCA1	BRCA1:NM_007297:exon9:c.550_552delinsCCA:p.T184P,BRCA1:NM_007298:exon9:c.691_693delinsCCA:p.T231P,BRCA1:NM_007294:exon10:c.691_693delinsCCA:p.T231P,BRCA1:NM_007299:exon10:c.691_693delinsCCA:p.T231P,BRCA1:NM_007300:exon10:c.691_693delinsCCA:p.T231P	Benign
	17:43094838:CGT:TTA	BRCA1	BRCA1:NM_007297:exon9:c.550_552delinsTAA:p.T184_Y1816del,BRCA1:NM_007298:exon9:c.691_693delinsTAA:p.T231_Y759del,BRCA1:NM_007294:exon10:c.691_693delinsTAA:p.T231_Y1863del,BRCA1:NM_007299:exon10:c.691_693delinsTAA:p.T231_V699del,BRCA1:NM_007300:exon10:c.691_693delinsTAA:p.T231_Y1884del	Pathogenic
	17:43094838:CGT:TTC	BRCA1	BRCA1:NM_007297:exon9:c.550_552delinsGAA:p.T184E,BRCA1:NM_007298:exon9:c.691_693delinsGAA:p.T231E,BRCA1:NM_007294:exon10:c.691_693delinsGAA:p.T231E,BRCA1:NM_007299:exon10:c.691_693delinsGAA:p.T231E,BRCA1:NM_007300:exon10:c.691_693delinsGAA:p.T231E	Benign
	17:43094838:CGT:TTG	BRCA1	BRCA1:NM_007297:exon9:c.550_552delinsCAA:p.T184Q,BRCA1:NM_007298:exon9:c.691_693delinsCAA:p.T231Q,BRCA1:NM_007294:exon10:c.691_693delinsCAA:p.T231Q,BRCA1:NM_007299:exon10:c.691_693delinsCAA:p.T231Q,BRCA1:NM_007300:exon10:c.691_693delinsCAA:p.T231Q	Benign
	17:43094839:G:A	BRCA1	BRCA1:NM_007297:exon9:c.C551T:p.T184M,BRCA1:NM_007298:exon9:c.C692T:p.T231M,BRCA1:NM_007294:exon10:c.C692T:p.T231M,BRCA1:NM_007299:exon10:c.C692T:p.T231M,BRCA1:NM_007300:exon10:c.C692T:p.T231M	Benign	Conflicting_interpretations_of_pathogenicity
	17:43094839:G:C	BRCA1	BRCA1:NM_007297:exon9:c.C551G:p.T184R,BRCA1:NM_007298:exon9:c.C692G:p.T231R,BRCA1:NM_007294:exon10:c.C692G:p.T231R,BRCA1:NM_007299:exon10:c.C692G:p.T231R,BRCA1:NM_007300:exon10:c.C692G:p.T231R	Benign	Uncertain_significance
	17:43094839:G:GC	BRCA1	BRCA1:NM_007297:exon9:c.550_551insG:p.T184Sfs*7,BRCA1:NM_007298:exon9:c.691_692insG:p.T231Sfs*7,BRCA1:NM_007294:exon10:c.691_692insG:p.T231Sfs*7,BRCA1:NM_007299:exon10:c.691_692insG:p.T231Sfs*7,BRCA1:NM_007300:exon10:c.691_692insG:p.T231Sfs*7	Pathogenic
	17:43094839:G:GT	BRCA1	BRCA1:NM_007297:exon9:c.550dupA:p.T184Nfs*7,BRCA1:NM_007298:exon9:c.691dupA:p.T231Nfs*7,BRCA1:NM_007294:exon10:c.691dupA:p.T231Nfs*7,BRCA1:NM_007299:exon10:c.691dupA:p.T231Nfs*7,BRCA1:NM_007300:exon10:c.691dupA:p.T231Nfs*7	Pathogenic
	17:43094839:G:T	BRCA1	BRCA1:NM_007297:exon9:c.C551A:p.T184K,BRCA1:NM_007298:exon9:c.C692A:p.T231K,BRCA1:NM_007294:exon10:c.C692A:p.T231K,BRCA1:NM_007299:exon10:c.C692A:p.T231K,BRCA1:NM_007300:exon10:c.C692A:p.T231K	Benign
	17:43094839:GT:AA	BRCA1	BRCA1:NM_007297:exon9:c.550_551delinsTT:p.T184L,BRCA1:NM_007298:exon9:c.691_692delinsTT:p.T231L,BRCA1:NM_007294:exon10:c.691_692delinsTT:p.T231L,BRCA1:NM_007299:exon10:c.691_692delinsTT:p.T231L,BRCA1:NM_007300:exon10:c.691_692delinsTT:p.T231L	Benign
	17:43094839:GT:AC	BRCA1	BRCA1:NM_007297:exon9:c.550_551delinsGT:p.T184V,BRCA1:NM_007298:exon9:c.691_692delinsGT:p.T231V,BRCA1:NM_007294:exon10:c.691_692delinsGT:p.T231V,BRCA1:NM_007299:exon10:c.691_692delinsGT:p.T231V,BRCA1:NM_007300:exon10:c.691_692delinsGT:p.T231V	Benign
	17:43094839:GT:AG	BRCA1	BRCA1:NM_007297:exon9:c.550_551delinsCT:p.T184L,BRCA1:NM_007298:exon9:c.691_692delinsCT:p.T231L,BRCA1:NM_007294:exon10:c.691_692delinsCT:p.T231L,BRCA1:NM_007299:exon10:c.691_692delinsCT:p.T231L,BRCA1:NM_007300:exon10:c.691_692delinsCT:p.T231L	Benign
	17:43094839:GT:CA	BRCA1	BRCA1:NM_007297:exon9:c.550_551delinsTG:p.T184W,BRCA1:NM_007298:exon9:c.691_692delinsTG:p.T231W,BRCA1:NM_007294:exon10:c.691_692delinsTG:p.T231W,BRCA1:NM_007299:exon10:c.691_692delinsTG:p.T231W,BRCA1:NM_007300:exon10:c.691_692delinsTG:p.T231W	Benign
	17:43094839:GT:CC	BRCA1	BRCA1:NM_007297:exon9:c.550_551delinsGG:p.T184G,BRCA1:NM_007298:exon9:c.691_692delinsGG:p.T231G,BRCA1:NM_007294:exon10:c.691_692delinsGG:p.T231G,BRCA1:NM_007299:exon10:c.691_692delinsGG:p.T231G,BRCA1:NM_007300:exon10:c.691_692delinsGG:p.T231G	Benign
	17:43094839:GT:CG	BRCA1	BRCA1:NM_007297:exon9:c.550_551delinsCG:p.T184R,BRCA1:NM_007298:exon9:c.691_692delinsCG:p.T231R,BRCA1:NM_007294:exon10:c.691_692delinsCG:p.T231R,BRCA1:NM_007299:exon10:c.691_692delinsCG:p.T231R,BRCA1:NM_007300:exon10:c.691_692delinsCG:p.T231R	Benign
	17:43094839:GTC:G	BRCA1	BRCA1:NM_007297:exon9:c.549_550del:p.E183Dfs*7,BRCA1:NM_007298:exon9:c.690_691del:p.E230Dfs*7,BRCA1:NM_007294:exon10:c.690_691del:p.E230Dfs*7,BRCA1:NM_007299:exon10:c.690_691del:p.E230Dfs*7,BRCA1:NM_007300:exon10:c.690_691del:p.E230Dfs*7	Pathogenic
	17:43094839:GT:TA	BRCA1	BRCA1:NM_007297:exon9:c.550_551delinsTA:p.T184_Y1816del,BRCA1:NM_007298:exon9:c.691_692delinsTA:p.T231_Y759del,BRCA1:NM_007294:exon10:c.691_692delinsTA:p.T231_Y1863del,BRCA1:NM_007299:exon10:c.691_692delinsTA:p.T231_V699del,BRCA1:NM_007300:exon10:c.691_692delinsTA:p.T231_Y1884del	Pathogenic
	17:43094839:GT:TC	BRCA1	BRCA1:NM_007297:exon9:c.550_551delinsGA:p.T184E,BRCA1:NM_007298:exon9:c.691_692delinsGA:p.T231E,BRCA1:NM_007294:exon10:c.691_692delinsGA:p.T231E,BRCA1:NM_007299:exon10:c.691_692delinsGA:p.T231E,BRCA1:NM_007300:exon10:c.691_692delinsGA:p.T231E	Benign
	17:43094839:GT:TG	BRCA1	BRCA1:NM_007297:exon9:c.550_551delinsCA:p.T184Q,BRCA1:NM_007298:exon9:c.691_692delinsCA:p.T231Q,BRCA1:NM_007294:exon10:c.691_692delinsCA:p.T231Q,BRCA1:NM_007299:exon10:c.691_692delinsCA:p.T231Q,BRCA1:NM_007300:exon10:c.691_692delinsCA:p.T231Q	Benign
	17:43094840:T:A	BRCA1	BRCA1:NM_007297:exon9:c.A550T:p.T184S,BRCA1:NM_007298:exon9:c.A691T:p.T231S,BRCA1:NM_007294:exon10:c.A691T:p.T231S,BRCA1:NM_007299:exon10:c.A691T:p.T231S,BRCA1:NM_007300:exon10:c.A691T:p.T231S	Benign
	17:43094840:T:C	BRCA1	BRCA1:NM_007297:exon9:c.A550G:p.T184A,BRCA1:NM_007298:exon9:c.A691G:p.T231A,BRCA1:NM_007294:exon10:c.A691G:p.T231A,BRCA1:NM_007299:exon10:c.A691G:p.T231A,BRCA1:NM_007300:exon10:c.A691G:p.T231A	Benign
	17:43094840:T:G	BRCA1	BRCA1:NM_007297:exon9:c.A550C:p.T184P,BRCA1:NM_007298:exon9:c.A691C:p.T231P,BRCA1:NM_007294:exon10:c.A691C:p.T231P,BRCA1:NM_007299:exon10:c.A691C:p.T231P,BRCA1:NM_007300:exon10:c.A691C:p.T231P	Benign
	17:43094840:T:TC	BRCA1	BRCA1:NM_007297:exon9:c.549dupG:p.T184Dfs*7,BRCA1:NM_007298:exon9:c.690dupG:p.T231Dfs*7,BRCA1:NM_007294:exon10:c.690dupG:p.T231Dfs*7,BRCA1:NM_007299:exon10:c.690dupG:p.T231Dfs*7,BRCA1:NM_007300:exon10:c.690dupG:p.T231Dfs*7	Pathogenic
	17:43094841:C:A	BRCA1	BRCA1:NM_007297:exon9:c.G549T:p.E183D,BRCA1:NM_007298:exon9:c.G690T:p.E230D,BRCA1:NM_007294:exon10:c.G690T:p.E230D,BRCA1:NM_007299:exon10:c.G690T:p.E230D,BRCA1:NM_007300:exon10:c.G690T:p.E230D	Benign
	17:43094841:C:CA	BRCA1	BRCA1:NM_007297:exon9:c.548_549insT:p.E183Dfs*8,BRCA1:NM_007298:exon9:c.689_690insT:p.E230Dfs*8,BRCA1:NM_007294:exon10:c.689_690insT:p.E230Dfs*8,BRCA1:NM_007299:exon10:c.689_690insT:p.E230Dfs*8,BRCA1:NM_007300:exon10:c.689_690insT:p.E230Dfs*8	Pathogenic
	17:43094841:C:CT	BRCA1	BRCA1:NM_007297:exon9:c.548dupA:p.T184Dfs*7,BRCA1:NM_007298:exon9:c.689dupA:p.T231Dfs*7,BRCA1:NM_007294:exon10:c.689dupA:p.T231Dfs*7,BRCA1:NM_007299:exon10:c.689dupA:p.T231Dfs*7,BRCA1:NM_007300:exon10:c.689dupA:p.T231Dfs*7	Pathogenic
	17:43094841:C:G	BRCA1	BRCA1:NM_007297:exon9:c.G549C:p.E183D,BRCA1:NM_007298:exon9:c.G690C:p.E230D,BRCA1:NM_007294:exon10:c.G690C:p.E230D,BRCA1:NM_007299:exon10:c.G690C:p.E230D,BRCA1:NM_007300:exon10:c.G690C:p.E230D	Benign
	17:43094841:C:T	BRCA1	BRCA1:NM_007297:exon9:c.G549A:p.E183E,BRCA1:NM_007298:exon9:c.G690A:p.E230E,BRCA1:NM_007294:exon10:c.G690A:p.E230E,BRCA1:NM_007299:exon10:c.G690A:p.E230E,BRCA1:NM_007300:exon10:c.G690A:p.E230E	Benign
	17:43094841:CT:AA	BRCA1	BRCA1:NM_007297:exon9:c.548_549delinsTT:p.E183V,BRCA1:NM_007298:exon9:c.689_690delinsTT:p.E230V,BRCA1:NM_007294:exon10:c.689_690delinsTT:p.E230V,BRCA1:NM_007299:exon10:c.689_690delinsTT:p.E230V,BRCA1:NM_007300:exon10:c.689_690delinsTT:p.E230V	Benign
	17:43094841:CT:AC	BRCA1	BRCA1:NM_007297:exon9:c.548_549delinsGT:p.E183G,BRCA1:NM_007298:exon9:c.689_690delinsGT:p.E230G,BRCA1:NM_007294:exon10:c.689_690delinsGT:p.E230G,BRCA1:NM_007299:exon10:c.689_690delinsGT:p.E230G,BRCA1:NM_007300:exon10:c.689_690delinsGT:p.E230G	Benign
	17:43094841:CT:AG	BRCA1	BRCA1:NM_007297:exon9:c.548_549delinsCT:p.E183A,BRCA1:NM_007298:exon9:c.689_690delinsCT:p.E230A,BRCA1:NM_007294:exon10:c.689_690delinsCT:p.E230A,BRCA1:NM_007299:exon10:c.689_690delinsCT:p.E230A,BRCA1:NM_007300:exon10:c.689_690delinsCT:p.E230A	Benign
	17:43094841:CTCA:C	BRCA1	BRCA1:NM_007297:exon9:c.546_548del:p.E183del,BRCA1:NM_007298:exon9:c.687_689del:p.E230del,BRCA1:NM_007294:exon10:c.687_689del:p.E230del,BRCA1:NM_007299:exon10:c.687_689del:p.E230del,BRCA1:NM_007300:exon10:c.687_689del:p.E230del	Pathogenic
	17:43094841:CTC:TCA	BRCA1	BRCA1:NM_007297:exon9:c.547_549delinsTGA:p.E183_Y1816del,BRCA1:NM_007298:exon9:c.688_690delinsTGA:p.E230_Y759del,BRCA1:NM_007294:exon10:c.688_690delinsTGA:p.E230_Y1863del,BRCA1:NM_007299:exon10:c.688_690delinsTGA:p.E230_V699del,BRCA1:NM_007300:exon10:c.688_690delinsTGA:p.E230_Y1884del	Pathogenic
	17:43094841:CTC:TTA	BRCA1	BRCA1:NM_007297:exon9:c.547_549delinsTAA:p.E183_Y1816del,BRCA1:NM_007298:exon9:c.688_690delinsTAA:p.E230_Y759del,BRCA1:NM_007294:exon10:c.688_690delinsTAA:p.E230_Y1863del,BRCA1:NM_007299:exon10:c.688_690delinsTAA:p.E230_V699del,BRCA1:NM_007300:exon10:c.688_690delinsTAA:p.E230_Y1884del	Pathogenic
	17:43094841:CTC:TTG	BRCA1	BRCA1:NM_007297:exon9:c.547_549delinsCAA:p.E183Q,BRCA1:NM_007298:exon9:c.688_690delinsCAA:p.E230Q,BRCA1:NM_007294:exon10:c.688_690delinsCAA:p.E230Q,BRCA1:NM_007299:exon10:c.688_690delinsCAA:p.E230Q,BRCA1:NM_007300:exon10:c.688_690delinsCAA:p.E230Q	Benign
	17:43094841:CTC:TTT	BRCA1	BRCA1:NM_007297:exon9:c.547_549delinsAAA:p.E183K,BRCA1:NM_007298:exon9:c.688_690delinsAAA:p.E230K,BRCA1:NM_007294:exon10:c.688_690delinsAAA:p.E230K,BRCA1:NM_007299:exon10:c.688_690delinsAAA:p.E230K,BRCA1:NM_007300:exon10:c.688_690delinsAAA:p.E230K	Benign
	17:43094841:CT:GA	BRCA1	BRCA1:NM_007297:exon9:c.548_549delinsTC:p.E183V,BRCA1:NM_007298:exon9:c.689_690delinsTC:p.E230V,BRCA1:NM_007294:exon10:c.689_690delinsTC:p.E230V,BRCA1:NM_007299:exon10:c.689_690delinsTC:p.E230V,BRCA1:NM_007300:exon10:c.689_690delinsTC:p.E230V	Benign
	17:43094841:CT:GC	BRCA1	BRCA1:NM_007297:exon9:c.548_549delinsGC:p.E183G,BRCA1:NM_007298:exon9:c.689_690delinsGC:p.E230G,BRCA1:NM_007294:exon10:c.689_690delinsGC:p.E230G,BRCA1:NM_007299:exon10:c.689_690delinsGC:p.E230G,BRCA1:NM_007300:exon10:c.689_690delinsGC:p.E230G	Benign
	17:43094841:CT:GG	BRCA1	BRCA1:NM_007297:exon9:c.548_549delinsCC:p.E183A,BRCA1:NM_007298:exon9:c.689_690delinsCC:p.E230A,BRCA1:NM_007294:exon10:c.689_690delinsCC:p.E230A,BRCA1:NM_007299:exon10:c.689_690delinsCC:p.E230A,BRCA1:NM_007300:exon10:c.689_690delinsCC:p.E230A	Benign
	17:43094841:CT:TA	BRCA1	BRCA1:NM_007297:exon9:c.548_549delinsTA:p.E183V,BRCA1:NM_007298:exon9:c.689_690delinsTA:p.E230V,BRCA1:NM_007294:exon10:c.689_690delinsTA:p.E230V,BRCA1:NM_007299:exon10:c.689_690delinsTA:p.E230V,BRCA1:NM_007300:exon10:c.689_690delinsTA:p.E230V	Benign
	17:43094841:CT:TC	BRCA1	BRCA1:NM_007297:exon9:c.548_549delinsGA:p.E183G,BRCA1:NM_007298:exon9:c.689_690delinsGA:p.E230G,BRCA1:NM_007294:exon10:c.689_690delinsGA:p.E230G,BRCA1:NM_007299:exon10:c.689_690delinsGA:p.E230G,BRCA1:NM_007300:exon10:c.689_690delinsGA:p.E230G	Benign
	17:43094841:CT:TG	BRCA1	BRCA1:NM_007297:exon9:c.548_549delinsCA:p.E183A,BRCA1:NM_007298:exon9:c.689_690delinsCA:p.E230A,BRCA1:NM_007294:exon10:c.689_690delinsCA:p.E230A,BRCA1:NM_007299:exon10:c.689_690delinsCA:p.E230A,BRCA1:NM_007300:exon10:c.689_690delinsCA:p.E230A	Benign
	17:43094842:T:A	BRCA1	BRCA1:NM_007297:exon9:c.A548T:p.E183V,BRCA1:NM_007298:exon9:c.A689T:p.E230V,BRCA1:NM_007294:exon10:c.A689T:p.E230V,BRCA1:NM_007299:exon10:c.A689T:p.E230V,BRCA1:NM_007300:exon10:c.A689T:p.E230V	Benign
	17:43094842:T:C	BRCA1	BRCA1:NM_007297:exon9:c.A548G:p.E183G,BRCA1:NM_007298:exon9:c.A689G:p.E230G,BRCA1:NM_007294:exon10:c.A689G:p.E230G,BRCA1:NM_007299:exon10:c.A689G:p.E230G,BRCA1:NM_007300:exon10:c.A689G:p.E230G	Benign
	17:43094842:TCA:T	BRCA1	BRCA1:NM_007297:exon9:c.546_547del:p.E183Dfs*7,BRCA1:NM_007298:exon9:c.687_688del:p.E230Dfs*7,BRCA1:NM_007294:exon10:c.687_688del:p.E230Dfs*7,BRCA1:NM_007299:exon10:c.687_688del:p.E230Dfs*7,BRCA1:NM_007300:exon10:c.687_688del:p.E230Dfs*7	Pathogenic
	17:43094842:T:G	BRCA1	BRCA1:NM_007297:exon9:c.A548C:p.E183A,BRCA1:NM_007298:exon9:c.A689C:p.E230A,BRCA1:NM_007294:exon10:c.A689C:p.E230A,BRCA1:NM_007299:exon10:c.A689C:p.E230A,BRCA1:NM_007300:exon10:c.A689C:p.E230A	Benign
	17:43094842:T:TGCTCCACATG	BRCA1	BRCA1:NM_007297:exon9:c.547_548insCATGTGGAGC:p.E183Afs*11,BRCA1:NM_007298:exon9:c.688_689insCATGTGGAGC:p.E230Afs*11,BRCA1:NM_007294:exon10:c.688_689insCATGTGGAGC:p.E230Afs*11,BRCA1:NM_007299:exon10:c.688_689insCATGTGGAGC:p.E230Afs*11,BRCA1:NM_007300:exon10:c.688_689insCATGTGGAGC:p.E230Afs*11	Pathogenic
	17:43094843:C:A	BRCA1	BRCA1:NM_007297:exon9:c.G547T:p.E183X,BRCA1:NM_007298:exon9:c.G688T:p.E230X,BRCA1:NM_007294:exon10:c.G688T:p.E230X,BRCA1:NM_007299:exon10:c.G688T:p.E230X,BRCA1:NM_007300:exon10:c.G688T:p.E230X	Pathogenic	Pathogenic/Likely_pathogenic
	17:43094843:CAGAAAATTCA:C	BRCA1	BRCA1:NM_007297:exon9:c.537_546del:p.C179Wfs*5,BRCA1:NM_007298:exon9:c.678_687del:p.C226Wfs*5,BRCA1:NM_007294:exon10:c.678_687del:p.C226Wfs*5,BRCA1:NM_007299:exon10:c.678_687del:p.C226Wfs*5,BRCA1:NM_007300:exon10:c.678_687del:p.C226Wfs*5	Pathogenic
	17:43094843:CAGAAAATTCACA:C	BRCA1	BRCA1:NM_007297:exon9:c.535_546del:p.C179_S182del,BRCA1:NM_007298:exon9:c.676_687del:p.C226_S229del,BRCA1:NM_007294:exon10:c.676_687del:p.C226_S229del,BRCA1:NM_007299:exon10:c.676_687del:p.C226_S229del,BRCA1:NM_007300:exon10:c.676_687del:p.C226_S229del	Pathogenic
	17:43094843:CAG:C	BRCA1	BRCA1:NM_007297:exon9:c.545_546del:p.S182*,BRCA1:NM_007298:exon9:c.686_687del:p.S229*,BRCA1:NM_007294:exon10:c.686_687del:p.S229*,BRCA1:NM_007299:exon10:c.686_687del:p.S229*,BRCA1:NM_007300:exon10:c.686_687del:p.S229*	Pathogenic
	17:43094843:CA:TG	BRCA1	BRCA1:NM_007297:exon9:c.546_547delinsCA:p.E183K,BRCA1:NM_007298:exon9:c.687_688delinsCA:p.E230K,BRCA1:NM_007294:exon10:c.687_688delinsCA:p.E230K,BRCA1:NM_007299:exon10:c.687_688delinsCA:p.E230K,BRCA1:NM_007300:exon10:c.687_688delinsCA:p.E230K	Benign
	17:43094843:C:G	BRCA1	BRCA1:NM_007297:exon9:c.G547C:p.E183Q,BRCA1:NM_007298:exon9:c.G688C:p.E230Q,BRCA1:NM_007294:exon10:c.G688C:p.E230Q,BRCA1:NM_007299:exon10:c.G688C:p.E230Q,BRCA1:NM_007300:exon10:c.G688C:p.E230Q	Benign
	17:43094843:C:T	BRCA1	BRCA1:NM_007297:exon9:c.G547A:p.E183K,BRCA1:NM_007298:exon9:c.G688A:p.E230K,BRCA1:NM_007294:exon10:c.G688A:p.E230K,BRCA1:NM_007299:exon10:c.G688A:p.E230K,BRCA1:NM_007300:exon10:c.G688A:p.E230K	Benign
	17:43094844:A:AG	BRCA1	BRCA1:NM_007297:exon9:c.545dupC:p.E183*,BRCA1:NM_007298:exon9:c.686dupC:p.E230*,BRCA1:NM_007294:exon10:c.686dupC:p.E230*,BRCA1:NM_007299:exon10:c.686dupC:p.E230*,BRCA1:NM_007300:exon10:c.686dupC:p.E230*	Pathogenic
	17:43094844:A:AT	BRCA1	BRCA1:NM_007297:exon9:c.545_546insA:p.E183*,BRCA1:NM_007298:exon9:c.686_687insA:p.E230*,BRCA1:NM_007294:exon10:c.686_687insA:p.E230*,BRCA1:NM_007299:exon10:c.686_687insA:p.E230*,BRCA1:NM_007300:exon10:c.686_687insA:p.E230*	Pathogenic
	17:43094844:A:C	BRCA1	BRCA1:NM_007297:exon9:c.T546G:p.S182S,BRCA1:NM_007298:exon9:c.T687G:p.S229S,BRCA1:NM_007294:exon10:c.T687G:p.S229S,BRCA1:NM_007299:exon10:c.T687G:p.S229S,BRCA1:NM_007300:exon10:c.T687G:p.S229S	Benign
	17:43094844:A:G	BRCA1	BRCA1:NM_007297:exon9:c.T546C:p.S182S,BRCA1:NM_007298:exon9:c.T687C:p.S229S,BRCA1:NM_007294:exon10:c.T687C:p.S229S,BRCA1:NM_007299:exon10:c.T687C:p.S229S,BRCA1:NM_007300:exon10:c.T687C:p.S229S	Benign
	17:43094844:AGA:CAC	BRCA1	BRCA1:NM_007297:exon9:c.544_546delinsGTG:p.S182V,BRCA1:NM_007298:exon9:c.685_687delinsGTG:p.S229V,BRCA1:NM_007294:exon10:c.685_687delinsGTG:p.S229V,BRCA1:NM_007299:exon10:c.685_687delinsGTG:p.S229V,BRCA1:NM_007300:exon10:c.685_687delinsGTG:p.S229V	Benign
	17:43094844:AGA:CAG	BRCA1	BRCA1:NM_007297:exon9:c.544_546delinsCTG:p.S182L,BRCA1:NM_007298:exon9:c.685_687delinsCTG:p.S229L,BRCA1:NM_007294:exon10:c.685_687delinsCTG:p.S229L,BRCA1:NM_007299:exon10:c.685_687delinsCTG:p.S229L,BRCA1:NM_007300:exon10:c.685_687delinsCTG:p.S229L	Benign
	17:43094844:AGA:CCC	BRCA1	BRCA1:NM_007297:exon9:c.544_546delinsGGG:p.S182G,BRCA1:NM_007298:exon9:c.685_687delinsGGG:p.S229G,BRCA1:NM_007294:exon10:c.685_687delinsGGG:p.S229G,BRCA1:NM_007299:exon10:c.685_687delinsGGG:p.S229G,BRCA1:NM_007300:exon10:c.685_687delinsGGG:p.S229G	Benign
	17:43094844:AGA:CGC	BRCA1	BRCA1:NM_007297:exon9:c.544_546delinsGCG:p.S182A,BRCA1:NM_007298:exon9:c.685_687delinsGCG:p.S229A,BRCA1:NM_007294:exon10:c.685_687delinsGCG:p.S229A,BRCA1:NM_007299:exon10:c.685_687delinsGCG:p.S229A,BRCA1:NM_007300:exon10:c.685_687delinsGCG:p.S229A	Benign
	17:43094844:AGA:CGG	BRCA1	BRCA1:NM_007297:exon9:c.544_546delinsCCG:p.S182P,BRCA1:NM_007298:exon9:c.685_687delinsCCG:p.S229P,BRCA1:NM_007294:exon10:c.685_687delinsCCG:p.S229P,BRCA1:NM_007299:exon10:c.685_687delinsCCG:p.S229P,BRCA1:NM_007300:exon10:c.685_687delinsCCG:p.S229P	Benign
	17:43094844:AGA:CGT	BRCA1	BRCA1:NM_007297:exon9:c.544_546delinsACG:p.S182T,BRCA1:NM_007298:exon9:c.685_687delinsACG:p.S229T,BRCA1:NM_007294:exon10:c.685_687delinsACG:p.S229T,BRCA1:NM_007299:exon10:c.685_687delinsACG:p.S229T,BRCA1:NM_007300:exon10:c.685_687delinsACG:p.S229T	Benign
	17:43094844:AGA:CTG	BRCA1	BRCA1:NM_007297:exon9:c.544_546delinsCAG:p.S182Q,BRCA1:NM_007298:exon9:c.685_687delinsCAG:p.S229Q,BRCA1:NM_007294:exon10:c.685_687delinsCAG:p.S229Q,BRCA1:NM_007299:exon10:c.685_687delinsCAG:p.S229Q,BRCA1:NM_007300:exon10:c.685_687delinsCAG:p.S229Q	Benign
	17:43094844:AGA:GAC	BRCA1	BRCA1:NM_007297:exon9:c.544_546delinsGTC:p.S182V,BRCA1:NM_007298:exon9:c.685_687delinsGTC:p.S229V,BRCA1:NM_007294:exon10:c.685_687delinsGTC:p.S229V,BRCA1:NM_007299:exon10:c.685_687delinsGTC:p.S229V,BRCA1:NM_007300:exon10:c.685_687delinsGTC:p.S229V	Benign
	17:43094844:AGA:GAG	BRCA1	BRCA1:NM_007297:exon9:c.544_546delinsCTC:p.S182L,BRCA1:NM_007298:exon9:c.685_687delinsCTC:p.S229L,BRCA1:NM_007294:exon10:c.685_687delinsCTC:p.S229L,BRCA1:NM_007299:exon10:c.685_687delinsCTC:p.S229L,BRCA1:NM_007300:exon10:c.685_687delinsCTC:p.S229L	Benign
	17:43094844:AGA:GAT	BRCA1	BRCA1:NM_007297:exon9:c.544_546delinsATC:p.S182I,BRCA1:NM_007298:exon9:c.685_687delinsATC:p.S229I,BRCA1:NM_007294:exon10:c.685_687delinsATC:p.S229I,BRCA1:NM_007299:exon10:c.685_687delinsATC:p.S229I,BRCA1:NM_007300:exon10:c.685_687delinsATC:p.S229I	Benign
	17:43094844:AGA:GCC	BRCA1	BRCA1:NM_007297:exon9:c.544_546delinsGGC:p.S182G,BRCA1:NM_007298:exon9:c.685_687delinsGGC:p.S229G,BRCA1:NM_007294:exon10:c.685_687delinsGGC:p.S229G,BRCA1:NM_007299:exon10:c.685_687delinsGGC:p.S229G,BRCA1:NM_007300:exon10:c.685_687delinsGGC:p.S229G	Benign
	17:43094844:AGA:GCT	BRCA1	BRCA1:NM_007297:exon9:c.544_546delinsAGC:p.S182S,BRCA1:NM_007298:exon9:c.685_687delinsAGC:p.S229S,BRCA1:NM_007294:exon10:c.685_687delinsAGC:p.S229S,BRCA1:NM_007299:exon10:c.685_687delinsAGC:p.S229S,BRCA1:NM_007300:exon10:c.685_687delinsAGC:p.S229S	Benign
	17:43094844:AGA:GGC	BRCA1	BRCA1:NM_007297:exon9:c.544_546delinsGCC:p.S182A,BRCA1:NM_007298:exon9:c.685_687delinsGCC:p.S229A,BRCA1:NM_007294:exon10:c.685_687delinsGCC:p.S229A,BRCA1:NM_007299:exon10:c.685_687delinsGCC:p.S229A,BRCA1:NM_007300:exon10:c.685_687delinsGCC:p.S229A	Benign
	17:43094844:AGA:GGG	BRCA1	BRCA1:NM_007297:exon9:c.544_546delinsCCC:p.S182P,BRCA1:NM_007298:exon9:c.685_687delinsCCC:p.S229P,BRCA1:NM_007294:exon10:c.685_687delinsCCC:p.S229P,BRCA1:NM_007299:exon10:c.685_687delinsCCC:p.S229P,BRCA1:NM_007300:exon10:c.685_687delinsCCC:p.S229P	Benign
	17:43094844:AGA:GGT	BRCA1	BRCA1:NM_007297:exon9:c.544_546delinsACC:p.S182T,BRCA1:NM_007298:exon9:c.685_687delinsACC:p.S229T,BRCA1:NM_007294:exon10:c.685_687delinsACC:p.S229T,BRCA1:NM_007299:exon10:c.685_687delinsACC:p.S229T,BRCA1:NM_007300:exon10:c.685_687delinsACC:p.S229T	Benign
	17:43094844:AGA:GTT	BRCA1	BRCA1:NM_007297:exon9:c.544_546delinsAAC:p.S182N,BRCA1:NM_007298:exon9:c.685_687delinsAAC:p.S229N,BRCA1:NM_007294:exon10:c.685_687delinsAAC:p.S229N,BRCA1:NM_007299:exon10:c.685_687delinsAAC:p.S229N,BRCA1:NM_007300:exon10:c.685_687delinsAAC:p.S229N	Benign
	17:43094844:AGA:TAC	BRCA1	BRCA1:NM_007297:exon9:c.544_546delinsGTA:p.S182V,BRCA1:NM_007298:exon9:c.685_687delinsGTA:p.S229V,BRCA1:NM_007294:exon10:c.685_687delinsGTA:p.S229V,BRCA1:NM_007299:exon10:c.685_687delinsGTA:p.S229V,BRCA1:NM_007300:exon10:c.685_687delinsGTA:p.S229V	Benign
	17:43094844:AGA:TAG	BRCA1	BRCA1:NM_007297:exon9:c.544_546delinsCTA:p.S182L,BRCA1:NM_007298:exon9:c.685_687delinsCTA:p.S229L,BRCA1:NM_007294:exon10:c.685_687delinsCTA:p.S229L,BRCA1:NM_007299:exon10:c.685_687delinsCTA:p.S229L,BRCA1:NM_007300:exon10:c.685_687delinsCTA:p.S229L	Benign
	17:43094844:AGA:TAT	BRCA1	BRCA1:NM_007297:exon9:c.544_546delinsATA:p.S182I,BRCA1:NM_007298:exon9:c.685_687delinsATA:p.S229I,BRCA1:NM_007294:exon10:c.685_687delinsATA:p.S229I,BRCA1:NM_007299:exon10:c.685_687delinsATA:p.S229I,BRCA1:NM_007300:exon10:c.685_687delinsATA:p.S229I	Benign
	17:43094844:AGA:TCC	BRCA1	BRCA1:NM_007297:exon9:c.544_546delinsGGA:p.S182G,BRCA1:NM_007298:exon9:c.685_687delinsGGA:p.S229G,BRCA1:NM_007294:exon10:c.685_687delinsGGA:p.S229G,BRCA1:NM_007299:exon10:c.685_687delinsGGA:p.S229G,BRCA1:NM_007300:exon10:c.685_687delinsGGA:p.S229G	Benign
	17:43094844:AGA:TGC	BRCA1	BRCA1:NM_007297:exon9:c.544_546delinsGCA:p.S182A,BRCA1:NM_007298:exon9:c.685_687delinsGCA:p.S229A,BRCA1:NM_007294:exon10:c.685_687delinsGCA:p.S229A,BRCA1:NM_007299:exon10:c.685_687delinsGCA:p.S229A,BRCA1:NM_007300:exon10:c.685_687delinsGCA:p.S229A	Benign
	17:43094844:AGA:TGG	BRCA1	BRCA1:NM_007297:exon9:c.544_546delinsCCA:p.S182P,BRCA1:NM_007298:exon9:c.685_687delinsCCA:p.S229P,BRCA1:NM_007294:exon10:c.685_687delinsCCA:p.S229P,BRCA1:NM_007299:exon10:c.685_687delinsCCA:p.S229P,BRCA1:NM_007300:exon10:c.685_687delinsCCA:p.S229P	Benign
	17:43094844:AGA:TGT	BRCA1	BRCA1:NM_007297:exon9:c.544_546delinsACA:p.S182T,BRCA1:NM_007298:exon9:c.685_687delinsACA:p.S229T,BRCA1:NM_007294:exon10:c.685_687delinsACA:p.S229T,BRCA1:NM_007299:exon10:c.685_687delinsACA:p.S229T,BRCA1:NM_007300:exon10:c.685_687delinsACA:p.S229T	Benign
	17:43094844:AGA:TTG	BRCA1	BRCA1:NM_007297:exon9:c.544_546delinsCAA:p.S182Q,BRCA1:NM_007298:exon9:c.685_687delinsCAA:p.S229Q,BRCA1:NM_007294:exon10:c.685_687delinsCAA:p.S229Q,BRCA1:NM_007299:exon10:c.685_687delinsCAA:p.S229Q,BRCA1:NM_007300:exon10:c.685_687delinsCAA:p.S229Q	Benign
	17:43094844:AG:CA	BRCA1	BRCA1:NM_007297:exon9:c.545_546delinsTG:p.S182L,BRCA1:NM_007298:exon9:c.686_687delinsTG:p.S229L,BRCA1:NM_007294:exon10:c.686_687delinsTG:p.S229L,BRCA1:NM_007299:exon10:c.686_687delinsTG:p.S229L,BRCA1:NM_007300:exon10:c.686_687delinsTG:p.S229L	Benign
	17:43094844:AG:CC	BRCA1	BRCA1:NM_007297:exon9:c.545_546delinsGG:p.S182W,BRCA1:NM_007298:exon9:c.686_687delinsGG:p.S229W,BRCA1:NM_007294:exon10:c.686_687delinsGG:p.S229W,BRCA1:NM_007299:exon10:c.686_687delinsGG:p.S229W,BRCA1:NM_007300:exon10:c.686_687delinsGG:p.S229W	Benign
	17:43094844:AG:CT	BRCA1	BRCA1:NM_007297:exon9:c.545_546delinsAG:p.S182_Y1816del,BRCA1:NM_007298:exon9:c.686_687delinsAG:p.S229_Y759del,BRCA1:NM_007294:exon10:c.686_687delinsAG:p.S229_Y1863del,BRCA1:NM_007299:exon10:c.686_687delinsAG:p.S229_V699del,BRCA1:NM_007300:exon10:c.686_687delinsAG:p.S229_Y1884del	Pathogenic
	17:43094844:AG:GA	BRCA1	BRCA1:NM_007297:exon9:c.545_546delinsTC:p.S182F,BRCA1:NM_007298:exon9:c.686_687delinsTC:p.S229F,BRCA1:NM_007294:exon10:c.686_687delinsTC:p.S229F,BRCA1:NM_007299:exon10:c.686_687delinsTC:p.S229F,BRCA1:NM_007300:exon10:c.686_687delinsTC:p.S229F	Benign
	17:43094844:AG:GC	BRCA1	BRCA1:NM_007297:exon9:c.545_546delinsGC:p.S182C,BRCA1:NM_007298:exon9:c.686_687delinsGC:p.S229C,BRCA1:NM_007294:exon10:c.686_687delinsGC:p.S229C,BRCA1:NM_007299:exon10:c.686_687delinsGC:p.S229C,BRCA1:NM_007300:exon10:c.686_687delinsGC:p.S229C	Benign
	17:43094844:AG:GT	BRCA1	BRCA1:NM_007297:exon9:c.545_546delinsAC:p.S182Y,BRCA1:NM_007298:exon9:c.686_687delinsAC:p.S229Y,BRCA1:NM_007294:exon10:c.686_687delinsAC:p.S229Y,BRCA1:NM_007299:exon10:c.686_687delinsAC:p.S229Y,BRCA1:NM_007300:exon10:c.686_687delinsAC:p.S229Y	Benign
	17:43094844:AG:TA	BRCA1	BRCA1:NM_007297:exon9:c.545_546delinsTA:p.S182L,BRCA1:NM_007298:exon9:c.686_687delinsTA:p.S229L,BRCA1:NM_007294:exon10:c.686_687delinsTA:p.S229L,BRCA1:NM_007299:exon10:c.686_687delinsTA:p.S229L,BRCA1:NM_007300:exon10:c.686_687delinsTA:p.S229L	Benign
	17:43094844:AG:TC	BRCA1	BRCA1:NM_007297:exon9:c.545_546delinsGA:p.S182_Y1816del,BRCA1:NM_007298:exon9:c.686_687delinsGA:p.S229_Y759del,BRCA1:NM_007294:exon10:c.686_687delinsGA:p.S229_Y1863del,BRCA1:NM_007299:exon10:c.686_687delinsGA:p.S229_V699del,BRCA1:NM_007300:exon10:c.686_687delinsGA:p.S229_Y1884del	Pathogenic
	17:43094844:AG:TT	BRCA1	BRCA1:NM_007297:exon9:c.545_546delinsAA:p.S182_Y1816del,BRCA1:NM_007298:exon9:c.686_687delinsAA:p.S229_Y759del,BRCA1:NM_007294:exon10:c.686_687delinsAA:p.S229_Y1863del,BRCA1:NM_007299:exon10:c.686_687delinsAA:p.S229_V699del,BRCA1:NM_007300:exon10:c.686_687delinsAA:p.S229_Y1884del	Pathogenic
	17:43094844:A:T	BRCA1	BRCA1:NM_007297:exon9:c.T546A:p.S182S,BRCA1:NM_007298:exon9:c.T687A:p.S229S,BRCA1:NM_007294:exon10:c.T687A:p.S229S,BRCA1:NM_007299:exon10:c.T687A:p.S229S,BRCA1:NM_007300:exon10:c.T687A:p.S229S	Benign
	17:43094845:G:A	BRCA1	BRCA1:NM_007297:exon9:c.C545T:p.S182F,BRCA1:NM_007298:exon9:c.C686T:p.S229F,BRCA1:NM_007294:exon10:c.C686T:p.S229F,BRCA1:NM_007299:exon10:c.C686T:p.S229F,BRCA1:NM_007300:exon10:c.C686T:p.S229F	Benign	Conflicting_interpretations_of_pathogenicity
	17:43094845:GAAAA:G	BRCA1	BRCA1:NM_007297:exon9:c.541_544del:p.F181Lfs*5,BRCA1:NM_007298:exon9:c.682_685del:p.F228Lfs*5,BRCA1:NM_007294:exon10:c.682_685del:p.F228Lfs*5,BRCA1:NM_007299:exon10:c.682_685del:p.F228Lfs*5,BRCA1:NM_007300:exon10:c.682_685del:p.F228Lfs*5	Pathogenic
	17:43094845:GA:AC	BRCA1	BRCA1:NM_007297:exon9:c.544_545delinsGT:p.S182V,BRCA1:NM_007298:exon9:c.685_686delinsGT:p.S229V,BRCA1:NM_007294:exon10:c.685_686delinsGT:p.S229V,BRCA1:NM_007299:exon10:c.685_686delinsGT:p.S229V,BRCA1:NM_007300:exon10:c.685_686delinsGT:p.S229V	Benign
	17:43094845:GA:AG	BRCA1	BRCA1:NM_007297:exon9:c.544_545delinsCT:p.S182L,BRCA1:NM_007298:exon9:c.685_686delinsCT:p.S229L,BRCA1:NM_007294:exon10:c.685_686delinsCT:p.S229L,BRCA1:NM_007299:exon10:c.685_686delinsCT:p.S229L,BRCA1:NM_007300:exon10:c.685_686delinsCT:p.S229L	Benign
	17:43094845:GAA:G	BRCA1	BRCA1:NM_007297:exon9:c.543_544del:p.S182*,BRCA1:NM_007298:exon9:c.684_685del:p.S229*,BRCA1:NM_007294:exon10:c.684_685del:p.S229*,BRCA1:NM_007299:exon10:c.684_685del:p.S229*,BRCA1:NM_007300:exon10:c.684_685del:p.S229*	Pathogenic
	17:43094845:GA:AT	BRCA1	BRCA1:NM_007297:exon9:c.544_545delinsAT:p.S182I,BRCA1:NM_007298:exon9:c.685_686delinsAT:p.S229I,BRCA1:NM_007294:exon10:c.685_686delinsAT:p.S229I,BRCA1:NM_007299:exon10:c.685_686delinsAT:p.S229I,BRCA1:NM_007300:exon10:c.685_686delinsAT:p.S229I	Benign
	17:43094845:GA:CC	BRCA1	BRCA1:NM_007297:exon9:c.544_545delinsGG:p.S182G,BRCA1:NM_007298:exon9:c.685_686delinsGG:p.S229G,BRCA1:NM_007294:exon10:c.685_686delinsGG:p.S229G,BRCA1:NM_007299:exon10:c.685_686delinsGG:p.S229G,BRCA1:NM_007300:exon10:c.685_686delinsGG:p.S229G	Benign
	17:43094845:GA:CT	BRCA1	BRCA1:NM_007297:exon9:c.544_545delinsAG:p.S182S,BRCA1:NM_007298:exon9:c.685_686delinsAG:p.S229S,BRCA1:NM_007294:exon10:c.685_686delinsAG:p.S229S,BRCA1:NM_007299:exon10:c.685_686delinsAG:p.S229S,BRCA1:NM_007300:exon10:c.685_686delinsAG:p.S229S	Benign
	17:43094845:GA:TT	BRCA1	BRCA1:NM_007297:exon9:c.544_545delinsAA:p.S182N,BRCA1:NM_007298:exon9:c.685_686delinsAA:p.S229N,BRCA1:NM_007294:exon10:c.685_686delinsAA:p.S229N,BRCA1:NM_007299:exon10:c.685_686delinsAA:p.S229N,BRCA1:NM_007300:exon10:c.685_686delinsAA:p.S229N	Benign
	17:43094845:G:C	BRCA1	BRCA1:NM_007297:exon9:c.C545G:p.S182C,BRCA1:NM_007298:exon9:c.C686G:p.S229C,BRCA1:NM_007294:exon10:c.C686G:p.S229C,BRCA1:NM_007299:exon10:c.C686G:p.S229C,BRCA1:NM_007300:exon10:c.C686G:p.S229C	Benign
	17:43094845:G:GA	BRCA1	BRCA1:NM_007297:exon9:c.544dupT:p.S182Ffs*2,BRCA1:NM_007298:exon9:c.685dupT:p.S229Ffs*2,BRCA1:NM_007294:exon10:c.685dupT:p.S229Ffs*2,BRCA1:NM_007299:exon10:c.685dupT:p.S229Ffs*2,BRCA1:NM_007300:exon10:c.685dupT:p.S229Ffs*2	Pathogenic
	17:43094845:G:GGT	BRCA1	BRCA1:NM_007297:exon9:c.544_545insAC:p.S182Yfs*6,BRCA1:NM_007298:exon9:c.685_686insAC:p.S229Yfs*6,BRCA1:NM_007294:exon10:c.685_686insAC:p.S229Yfs*6,BRCA1:NM_007299:exon10:c.685_686insAC:p.S229Yfs*6,BRCA1:NM_007300:exon10:c.685_686insAC:p.S229Yfs*6	Pathogenic
	17:43094845:G:GTATCCGATGTATCCGAT	BRCA1	BRCA1:NM_007297:exon9:c.544_545insATCGGATACATCGGATA:p.S182Yfs*11,BRCA1:NM_007298:exon9:c.685_686insATCGGATACATCGGATA:p.S229Yfs*11,BRCA1:NM_007294:exon10:c.685_686insATCGGATACATCGGATA:p.S229Yfs*11,BRCA1:NM_007299:exon10:c.685_686insATCGGATACATCGGATA:p.S229Yfs*11,BRCA1:NM_007300:exon10:c.685_686insATCGGATACATCGGATA:p.S229Yfs*11	Pathogenic
	17:43094845:G:T	BRCA1	BRCA1:NM_007297:exon9:c.C545A:p.S182Y,BRCA1:NM_007298:exon9:c.C686A:p.S229Y,BRCA1:NM_007294:exon10:c.C686A:p.S229Y,BRCA1:NM_007299:exon10:c.C686A:p.S229Y,BRCA1:NM_007300:exon10:c.C686A:p.S229Y	Benign
	17:43094846:A:C	BRCA1	BRCA1:NM_007297:exon9:c.T544G:p.S182A,BRCA1:NM_007298:exon9:c.T685G:p.S229A,BRCA1:NM_007294:exon10:c.T685G:p.S229A,BRCA1:NM_007299:exon10:c.T685G:p.S229A,BRCA1:NM_007300:exon10:c.T685G:p.S229A	Benign
	17:43094846:A:G	BRCA1	BRCA1:NM_007297:exon9:c.T544C:p.S182P,BRCA1:NM_007298:exon9:c.T685C:p.S229P,BRCA1:NM_007294:exon10:c.T685C:p.S229P,BRCA1:NM_007299:exon10:c.T685C:p.S229P,BRCA1:NM_007300:exon10:c.T685C:p.S229P	Benign
	17:43094846:A:T	BRCA1	BRCA1:NM_007297:exon9:c.T544A:p.S182T,BRCA1:NM_007298:exon9:c.T685A:p.S229T,BRCA1:NM_007294:exon10:c.T685A:p.S229T,BRCA1:NM_007299:exon10:c.T685A:p.S229T,BRCA1:NM_007300:exon10:c.T685A:p.S229T	Benign
	17:43094847:AAA:CAC	BRCA1	BRCA1:NM_007297:exon9:c.541_543delinsGTG:p.F181V,BRCA1:NM_007298:exon9:c.682_684delinsGTG:p.F228V,BRCA1:NM_007294:exon10:c.682_684delinsGTG:p.F228V,BRCA1:NM_007299:exon10:c.682_684delinsGTG:p.F228V,BRCA1:NM_007300:exon10:c.682_684delinsGTG:p.F228V	Benign
	17:43094847:AAA:CAG	BRCA1	BRCA1:NM_007297:exon9:c.541_543delinsCTG:p.F181L,BRCA1:NM_007298:exon9:c.682_684delinsCTG:p.F228L,BRCA1:NM_007294:exon10:c.682_684delinsCTG:p.F228L,BRCA1:NM_007299:exon10:c.682_684delinsCTG:p.F228L,BRCA1:NM_007300:exon10:c.682_684delinsCTG:p.F228L	Benign
	17:43094847:AAA:CAT	BRCA1	BRCA1:NM_007297:exon9:c.541_543delinsATG:p.F181M,BRCA1:NM_007298:exon9:c.682_684delinsATG:p.F228M,BRCA1:NM_007294:exon10:c.682_684delinsATG:p.F228M,BRCA1:NM_007299:exon10:c.682_684delinsATG:p.F228M,BRCA1:NM_007300:exon10:c.682_684delinsATG:p.F228M	Benign
	17:43094847:AAA:CCG	BRCA1	BRCA1:NM_007297:exon9:c.541_543delinsCGG:p.F181R,BRCA1:NM_007298:exon9:c.682_684delinsCGG:p.F228R,BRCA1:NM_007294:exon10:c.682_684delinsCGG:p.F228R,BRCA1:NM_007299:exon10:c.682_684delinsCGG:p.F228R,BRCA1:NM_007300:exon10:c.682_684delinsCGG:p.F228R	Benign
	17:43094847:AAA:CCT	BRCA1	BRCA1:NM_007297:exon9:c.541_543delinsAGG:p.F181R,BRCA1:NM_007298:exon9:c.682_684delinsAGG:p.F228R,BRCA1:NM_007294:exon10:c.682_684delinsAGG:p.F228R,BRCA1:NM_007299:exon10:c.682_684delinsAGG:p.F228R,BRCA1:NM_007300:exon10:c.682_684delinsAGG:p.F228R	Benign
	17:43094847:AAA:CGG	BRCA1	BRCA1:NM_007297:exon9:c.541_543delinsCCG:p.F181P,BRCA1:NM_007298:exon9:c.682_684delinsCCG:p.F228P,BRCA1:NM_007294:exon10:c.682_684delinsCCG:p.F228P,BRCA1:NM_007299:exon10:c.682_684delinsCCG:p.F228P,BRCA1:NM_007300:exon10:c.682_684delinsCCG:p.F228P	Benign
	17:43094847:AAA:CTC	BRCA1	BRCA1:NM_007297:exon9:c.541_543delinsGAG:p.F181E,BRCA1:NM_007298:exon9:c.682_684delinsGAG:p.F228E,BRCA1:NM_007294:exon10:c.682_684delinsGAG:p.F228E,BRCA1:NM_007299:exon10:c.682_684delinsGAG:p.F228E,BRCA1:NM_007300:exon10:c.682_684delinsGAG:p.F228E	Benign
	17:43094847:AAA:CTG	BRCA1	BRCA1:NM_007297:exon9:c.541_543delinsCAG:p.F181Q,BRCA1:NM_007298:exon9:c.682_684delinsCAG:p.F228Q,BRCA1:NM_007294:exon10:c.682_684delinsCAG:p.F228Q,BRCA1:NM_007299:exon10:c.682_684delinsCAG:p.F228Q,BRCA1:NM_007300:exon10:c.682_684delinsCAG:p.F228Q	Benign
	17:43094847:AAA:CTT	BRCA1	BRCA1:NM_007297:exon9:c.541_543delinsAAG:p.F181K,BRCA1:NM_007298:exon9:c.682_684delinsAAG:p.F228K,BRCA1:NM_007294:exon10:c.682_684delinsAAG:p.F228K,BRCA1:NM_007299:exon10:c.682_684delinsAAG:p.F228K,BRCA1:NM_007300:exon10:c.682_684delinsAAG:p.F228K	Benign
	17:43094847:AAA:GAC	BRCA1	BRCA1:NM_007297:exon9:c.541_543delinsGTC:p.F181V,BRCA1:NM_007298:exon9:c.682_684delinsGTC:p.F228V,BRCA1:NM_007294:exon10:c.682_684delinsGTC:p.F228V,BRCA1:NM_007299:exon10:c.682_684delinsGTC:p.F228V,BRCA1:NM_007300:exon10:c.682_684delinsGTC:p.F228V	Benign
	17:43094847:AAA:GAG	BRCA1	BRCA1:NM_007297:exon9:c.541_543delinsCTC:p.F181L,BRCA1:NM_007298:exon9:c.682_684delinsCTC:p.F228L,BRCA1:NM_007294:exon10:c.682_684delinsCTC:p.F228L,BRCA1:NM_007299:exon10:c.682_684delinsCTC:p.F228L,BRCA1:NM_007300:exon10:c.682_684delinsCTC:p.F228L	Benign
	17:43094847:AAA:GAT	BRCA1	BRCA1:NM_007297:exon9:c.541_543delinsATC:p.F181I,BRCA1:NM_007298:exon9:c.682_684delinsATC:p.F228I,BRCA1:NM_007294:exon10:c.682_684delinsATC:p.F228I,BRCA1:NM_007299:exon10:c.682_684delinsATC:p.F228I,BRCA1:NM_007300:exon10:c.682_684delinsATC:p.F228I	Benign
	17:43094847:AAA:GCG	BRCA1	BRCA1:NM_007297:exon9:c.541_543delinsCGC:p.F181R,BRCA1:NM_007298:exon9:c.682_684delinsCGC:p.F228R,BRCA1:NM_007294:exon10:c.682_684delinsCGC:p.F228R,BRCA1:NM_007299:exon10:c.682_684delinsCGC:p.F228R,BRCA1:NM_007300:exon10:c.682_684delinsCGC:p.F228R	Benign
	17:43094847:AAA:GCT	BRCA1	BRCA1:NM_007297:exon9:c.541_543delinsAGC:p.F181S,BRCA1:NM_007298:exon9:c.682_684delinsAGC:p.F228S,BRCA1:NM_007294:exon10:c.682_684delinsAGC:p.F228S,BRCA1:NM_007299:exon10:c.682_684delinsAGC:p.F228S,BRCA1:NM_007300:exon10:c.682_684delinsAGC:p.F228S	Benign
	17:43094847:AAA:GGG	BRCA1	BRCA1:NM_007297:exon9:c.541_543delinsCCC:p.F181P,BRCA1:NM_007298:exon9:c.682_684delinsCCC:p.F228P,BRCA1:NM_007294:exon10:c.682_684delinsCCC:p.F228P,BRCA1:NM_007299:exon10:c.682_684delinsCCC:p.F228P,BRCA1:NM_007300:exon10:c.682_684delinsCCC:p.F228P	Benign
	17:43094847:AAA:GTC	BRCA1	BRCA1:NM_007297:exon9:c.541_543delinsGAC:p.F181D,BRCA1:NM_007298:exon9:c.682_684delinsGAC:p.F228D,BRCA1:NM_007294:exon10:c.682_684delinsGAC:p.F228D,BRCA1:NM_007299:exon10:c.682_684delinsGAC:p.F228D,BRCA1:NM_007300:exon10:c.682_684delinsGAC:p.F228D	Benign
	17:43094847:AAA:TAC	BRCA1	BRCA1:NM_007297:exon9:c.541_543delinsGTA:p.F181V,BRCA1:NM_007298:exon9:c.682_684delinsGTA:p.F228V,BRCA1:NM_007294:exon10:c.682_684delinsGTA:p.F228V,BRCA1:NM_007299:exon10:c.682_684delinsGTA:p.F228V,BRCA1:NM_007300:exon10:c.682_684delinsGTA:p.F228V	Benign
	17:43094847:AAA:TAG	BRCA1	BRCA1:NM_007297:exon9:c.541_543delinsCTA:p.F181L,BRCA1:NM_007298:exon9:c.682_684delinsCTA:p.F228L,BRCA1:NM_007294:exon10:c.682_684delinsCTA:p.F228L,BRCA1:NM_007299:exon10:c.682_684delinsCTA:p.F228L,BRCA1:NM_007300:exon10:c.682_684delinsCTA:p.F228L	Benign
	17:43094847:AAA:TAT	BRCA1	BRCA1:NM_007297:exon9:c.541_543delinsATA:p.F181I,BRCA1:NM_007298:exon9:c.682_684delinsATA:p.F228I,BRCA1:NM_007294:exon10:c.682_684delinsATA:p.F228I,BRCA1:NM_007299:exon10:c.682_684delinsATA:p.F228I,BRCA1:NM_007300:exon10:c.682_684delinsATA:p.F228I	Benign
	17:43094847:AAA:TCG	BRCA1	BRCA1:NM_007297:exon9:c.541_543delinsCGA:p.F181R,BRCA1:NM_007298:exon9:c.682_684delinsCGA:p.F228R,BRCA1:NM_007294:exon10:c.682_684delinsCGA:p.F228R,BRCA1:NM_007299:exon10:c.682_684delinsCGA:p.F228R,BRCA1:NM_007300:exon10:c.682_684delinsCGA:p.F228R	Benign
	17:43094847:AAA:TCT	BRCA1	BRCA1:NM_007297:exon9:c.541_543delinsAGA:p.F181R,BRCA1:NM_007298:exon9:c.682_684delinsAGA:p.F228R,BRCA1:NM_007294:exon10:c.682_684delinsAGA:p.F228R,BRCA1:NM_007299:exon10:c.682_684delinsAGA:p.F228R,BRCA1:NM_007300:exon10:c.682_684delinsAGA:p.F228R	Benign
	17:43094847:AAA:TGG	BRCA1	BRCA1:NM_007297:exon9:c.541_543delinsCCA:p.F181P,BRCA1:NM_007298:exon9:c.682_684delinsCCA:p.F228P,BRCA1:NM_007294:exon10:c.682_684delinsCCA:p.F228P,BRCA1:NM_007299:exon10:c.682_684delinsCCA:p.F228P,BRCA1:NM_007300:exon10:c.682_684delinsCCA:p.F228P	Benign
	17:43094847:AAA:TTC	BRCA1	BRCA1:NM_007297:exon9:c.541_543delinsGAA:p.F181E,BRCA1:NM_007298:exon9:c.682_684delinsGAA:p.F228E,BRCA1:NM_007294:exon10:c.682_684delinsGAA:p.F228E,BRCA1:NM_007299:exon10:c.682_684delinsGAA:p.F228E,BRCA1:NM_007300:exon10:c.682_684delinsGAA:p.F228E	Benign
	17:43094847:AAATTC:A	BRCA1	BRCA1:NM_007297:exon9:c.538_542del:p.E180Ffs*2,BRCA1:NM_007298:exon9:c.679_683del:p.E227Ffs*2,BRCA1:NM_007294:exon10:c.679_683del:p.E227Ffs*2,BRCA1:NM_007299:exon10:c.679_683del:p.E227Ffs*2,BRCA1:NM_007300:exon10:c.679_683del:p.E227Ffs*2	Pathogenic
	17:43094847:AAA:TTG	BRCA1	BRCA1:NM_007297:exon9:c.541_543delinsCAA:p.F181Q,BRCA1:NM_007298:exon9:c.682_684delinsCAA:p.F228Q,BRCA1:NM_007294:exon10:c.682_684delinsCAA:p.F228Q,BRCA1:NM_007299:exon10:c.682_684delinsCAA:p.F228Q,BRCA1:NM_007300:exon10:c.682_684delinsCAA:p.F228Q	Benign
	17:43094847:AAA:TTT	BRCA1	BRCA1:NM_007297:exon9:c.541_543delinsAAA:p.F181K,BRCA1:NM_007298:exon9:c.682_684delinsAAA:p.F228K,BRCA1:NM_007294:exon10:c.682_684delinsAAA:p.F228K,BRCA1:NM_007299:exon10:c.682_684delinsAAA:p.F228K,BRCA1:NM_007300:exon10:c.682_684delinsAAA:p.F228K	Benign
	17:43094847:AA:CC	BRCA1	BRCA1:NM_007297:exon9:c.542_543delinsGG:p.F181W,BRCA1:NM_007298:exon9:c.683_684delinsGG:p.F228W,BRCA1:NM_007294:exon10:c.683_684delinsGG:p.F228W,BRCA1:NM_007299:exon10:c.683_684delinsGG:p.F228W,BRCA1:NM_007300:exon10:c.683_684delinsGG:p.F228W	Benign
	17:43094847:AA:CG	BRCA1	BRCA1:NM_007297:exon9:c.542_543delinsCG:p.F181S,BRCA1:NM_007298:exon9:c.683_684delinsCG:p.F228S,BRCA1:NM_007294:exon10:c.683_684delinsCG:p.F228S,BRCA1:NM_007299:exon10:c.683_684delinsCG:p.F228S,BRCA1:NM_007300:exon10:c.683_684delinsCG:p.F228S	Benign
	17:43094847:AA:CT	BRCA1	BRCA1:NM_007297:exon9:c.542_543delinsAG:p.F181_Y1816del,BRCA1:NM_007298:exon9:c.683_684delinsAG:p.F228_Y759del,BRCA1:NM_007294:exon10:c.683_684delinsAG:p.F228_Y1863del,BRCA1:NM_007299:exon10:c.683_684delinsAG:p.F228_V699del,BRCA1:NM_007300:exon10:c.683_684delinsAG:p.F228_Y1884del	Pathogenic
	17:43094847:AA:GC	BRCA1	BRCA1:NM_007297:exon9:c.542_543delinsGC:p.F181C,BRCA1:NM_007298:exon9:c.683_684delinsGC:p.F228C,BRCA1:NM_007294:exon10:c.683_684delinsGC:p.F228C,BRCA1:NM_007299:exon10:c.683_684delinsGC:p.F228C,BRCA1:NM_007300:exon10:c.683_684delinsGC:p.F228C	Benign
	17:43094847:AA:GG	BRCA1	BRCA1:NM_007297:exon9:c.542_543delinsCC:p.F181S,BRCA1:NM_007298:exon9:c.683_684delinsCC:p.F228S,BRCA1:NM_007294:exon10:c.683_684delinsCC:p.F228S,BRCA1:NM_007299:exon10:c.683_684delinsCC:p.F228S,BRCA1:NM_007300:exon10:c.683_684delinsCC:p.F228S	Benign
	17:43094847:AA:GT	BRCA1	BRCA1:NM_007297:exon9:c.542_543delinsAC:p.F181Y,BRCA1:NM_007298:exon9:c.683_684delinsAC:p.F228Y,BRCA1:NM_007294:exon10:c.683_684delinsAC:p.F228Y,BRCA1:NM_007299:exon10:c.683_684delinsAC:p.F228Y,BRCA1:NM_007300:exon10:c.683_684delinsAC:p.F228Y	Benign
	17:43094847:AA:TC	BRCA1	BRCA1:NM_007297:exon9:c.542_543delinsGA:p.F181_Y1816del,BRCA1:NM_007298:exon9:c.683_684delinsGA:p.F228_Y759del,BRCA1:NM_007294:exon10:c.683_684delinsGA:p.F228_Y1863del,BRCA1:NM_007299:exon10:c.683_684delinsGA:p.F228_V699del,BRCA1:NM_007300:exon10:c.683_684delinsGA:p.F228_Y1884del	Pathogenic
	17:43094847:AA:TG	BRCA1	BRCA1:NM_007297:exon9:c.542_543delinsCA:p.F181S,BRCA1:NM_007298:exon9:c.683_684delinsCA:p.F228S,BRCA1:NM_007294:exon10:c.683_684delinsCA:p.F228S,BRCA1:NM_007299:exon10:c.683_684delinsCA:p.F228S,BRCA1:NM_007300:exon10:c.683_684delinsCA:p.F228S	Benign
	17:43094847:AA:TT	BRCA1	BRCA1:NM_007297:exon9:c.542_543delinsAA:p.F181_Y1816del,BRCA1:NM_007298:exon9:c.683_684delinsAA:p.F228_Y759del,BRCA1:NM_007294:exon10:c.683_684delinsAA:p.F228_Y1863del,BRCA1:NM_007299:exon10:c.683_684delinsAA:p.F228_V699del,BRCA1:NM_007300:exon10:c.683_684delinsAA:p.F228_Y1884del	Pathogenic
	17:43094847:A:C	BRCA1	BRCA1:NM_007297:exon9:c.T543G:p.F181L,BRCA1:NM_007298:exon9:c.T684G:p.F228L,BRCA1:NM_007294:exon10:c.T684G:p.F228L,BRCA1:NM_007299:exon10:c.T684G:p.F228L,BRCA1:NM_007300:exon10:c.T684G:p.F228L	Benign
	17:43094847:A:G	BRCA1	BRCA1:NM_007297:exon9:c.T543C:p.F181F,BRCA1:NM_007298:exon9:c.T684C:p.F228F,BRCA1:NM_007294:exon10:c.T684C:p.F228F,BRCA1:NM_007299:exon10:c.T684C:p.F228F,BRCA1:NM_007300:exon10:c.T684C:p.F228F	Benign
	17:43094847:A:T	BRCA1	BRCA1:NM_007297:exon9:c.T543A:p.F181L,BRCA1:NM_007298:exon9:c.T684A:p.F228L,BRCA1:NM_007294:exon10:c.T684A:p.F228L,BRCA1:NM_007299:exon10:c.T684A:p.F228L,BRCA1:NM_007300:exon10:c.T684A:p.F228L	Benign
	17:43094848:A:AAAAG	BRCA1	BRCA1:NM_007297:exon9:c.541_542insCTTT:p.F181Sfs*4,BRCA1:NM_007298:exon9:c.682_683insCTTT:p.F228Sfs*4,BRCA1:NM_007294:exon10:c.682_683insCTTT:p.F228Sfs*4,BRCA1:NM_007299:exon10:c.682_683insCTTT:p.F228Sfs*4,BRCA1:NM_007300:exon10:c.682_683insCTTT:p.F228Sfs*4	Pathogenic
	17:43094848:A:ACCACATGGCT	BRCA1	BRCA1:NM_007297:exon9:c.541_542insAGCCATGTGG:p.F181*,BRCA1:NM_007298:exon9:c.682_683insAGCCATGTGG:p.F228*,BRCA1:NM_007294:exon10:c.682_683insAGCCATGTGG:p.F228*,BRCA1:NM_007299:exon10:c.682_683insAGCCATGTGG:p.F228*,BRCA1:NM_007300:exon10:c.682_683insAGCCATGTGG:p.F228*	Pathogenic
	17:43094848:AA:CG	BRCA1	BRCA1:NM_007297:exon9:c.541_542delinsCG:p.F181R,BRCA1:NM_007298:exon9:c.682_683delinsCG:p.F228R,BRCA1:NM_007294:exon10:c.682_683delinsCG:p.F228R,BRCA1:NM_007299:exon10:c.682_683delinsCG:p.F228R,BRCA1:NM_007300:exon10:c.682_683delinsCG:p.F228R	Benign
	17:43094848:AA:CT	BRCA1	BRCA1:NM_007297:exon9:c.541_542delinsAG:p.F181S,BRCA1:NM_007298:exon9:c.682_683delinsAG:p.F228S,BRCA1:NM_007294:exon10:c.682_683delinsAG:p.F228S,BRCA1:NM_007299:exon10:c.682_683delinsAG:p.F228S,BRCA1:NM_007300:exon10:c.682_683delinsAG:p.F228S	Benign
	17:43094848:AA:GG	BRCA1	BRCA1:NM_007297:exon9:c.541_542delinsCC:p.F181P,BRCA1:NM_007298:exon9:c.682_683delinsCC:p.F228P,BRCA1:NM_007294:exon10:c.682_683delinsCC:p.F228P,BRCA1:NM_007299:exon10:c.682_683delinsCC:p.F228P,BRCA1:NM_007300:exon10:c.682_683delinsCC:p.F228P	Benign
	17:43094848:AAT:A	BRCA1	BRCA1:NM_007297:exon9:c.540_541del:p.E180Dfs*3,BRCA1:NM_007298:exon9:c.681_682del:p.E227Dfs*3,BRCA1:NM_007294:exon10:c.681_682del:p.E227Dfs*3,BRCA1:NM_007299:exon10:c.681_682del:p.E227Dfs*3,BRCA1:NM_007300:exon10:c.681_682del:p.E227Dfs*3	Pathogenic
	17:43094848:AA:TC	BRCA1	BRCA1:NM_007297:exon9:c.541_542delinsGA:p.F181D,BRCA1:NM_007298:exon9:c.682_683delinsGA:p.F228D,BRCA1:NM_007294:exon10:c.682_683delinsGA:p.F228D,BRCA1:NM_007299:exon10:c.682_683delinsGA:p.F228D,BRCA1:NM_007300:exon10:c.682_683delinsGA:p.F228D	Benign
	17:43094848:AATT:A	BRCA1	BRCA1:NM_007297:exon9:c.539_541del:p.E180_F181delinsV,BRCA1:NM_007298:exon9:c.680_682del:p.E227_F228delinsV,BRCA1:NM_007294:exon10:c.680_682del:p.E227_F228delinsV,BRCA1:NM_007299:exon10:c.680_682del:p.E227_F228delinsV,BRCA1:NM_007300:exon10:c.680_682del:p.E227_F228delinsV	Pathogenic
	17:43094848:A:C	BRCA1	BRCA1:NM_007297:exon9:c.T542G:p.F181C,BRCA1:NM_007298:exon9:c.T683G:p.F228C,BRCA1:NM_007294:exon10:c.T683G:p.F228C,BRCA1:NM_007299:exon10:c.T683G:p.F228C,BRCA1:NM_007300:exon10:c.T683G:p.F228C	Benign
	17:43094848:A:G	BRCA1	BRCA1:NM_007297:exon9:c.T542C:p.F181S,BRCA1:NM_007298:exon9:c.T683C:p.F228S,BRCA1:NM_007294:exon10:c.T683C:p.F228S,BRCA1:NM_007299:exon10:c.T683C:p.F228S,BRCA1:NM_007300:exon10:c.T683C:p.F228S	Benign
	17:43094848:A:T	BRCA1	BRCA1:NM_007297:exon9:c.T542A:p.F181Y,BRCA1:NM_007298:exon9:c.T683A:p.F228Y,BRCA1:NM_007294:exon10:c.T683A:p.F228Y,BRCA1:NM_007299:exon10:c.T683A:p.F228Y,BRCA1:NM_007300:exon10:c.T683A:p.F228Y	Benign	Conflicting_interpretations_of_pathogenicity
	17:43094849:A:AT	BRCA1	BRCA1:NM_007297:exon9:c.540dupA:p.F181Ifs*3,BRCA1:NM_007298:exon9:c.681dupA:p.F228Ifs*3,BRCA1:NM_007294:exon10:c.681dupA:p.F228Ifs*3,BRCA1:NM_007299:exon10:c.681dupA:p.F228Ifs*3,BRCA1:NM_007300:exon10:c.681dupA:p.F228Ifs*3	Pathogenic
	17:43094849:A:C	BRCA1	BRCA1:NM_007297:exon9:c.T541G:p.F181V,BRCA1:NM_007298:exon9:c.T682G:p.F228V,BRCA1:NM_007294:exon10:c.T682G:p.F228V,BRCA1:NM_007299:exon10:c.T682G:p.F228V,BRCA1:NM_007300:exon10:c.T682G:p.F228V	Benign
	17:43094849:A:G	BRCA1	BRCA1:NM_007297:exon9:c.T541C:p.F181L,BRCA1:NM_007298:exon9:c.T682C:p.F228L,BRCA1:NM_007294:exon10:c.T682C:p.F228L,BRCA1:NM_007299:exon10:c.T682C:p.F228L,BRCA1:NM_007300:exon10:c.T682C:p.F228L	Benign
	17:43094849:A:T	BRCA1	BRCA1:NM_007297:exon9:c.T541A:p.F181I,BRCA1:NM_007298:exon9:c.T682A:p.F228I,BRCA1:NM_007294:exon10:c.T682A:p.F228I,BRCA1:NM_007299:exon10:c.T682A:p.F228I,BRCA1:NM_007300:exon10:c.T682A:p.F228I	Benign
	17:43094849:ATT:A	BRCA1	BRCA1:NM_007297:exon9:c.539_540del:p.E180Vfs*3,BRCA1:NM_007298:exon9:c.680_681del:p.E227Vfs*3,BRCA1:NM_007294:exon10:c.680_681del:p.E227Vfs*3,BRCA1:NM_007299:exon10:c.680_681del:p.E227Vfs*3,BRCA1:NM_007300:exon10:c.680_681del:p.E227Vfs*3	Pathogenic
	17:43094850:T:A	BRCA1	BRCA1:NM_007297:exon9:c.A540T:p.E180D,BRCA1:NM_007298:exon9:c.A681T:p.E227D,BRCA1:NM_007294:exon10:c.A681T:p.E227D,BRCA1:NM_007299:exon10:c.A681T:p.E227D,BRCA1:NM_007300:exon10:c.A681T:p.E227D	Benign
	17:43094850:T:C	BRCA1	BRCA1:NM_007297:exon9:c.A540G:p.E180E,BRCA1:NM_007298:exon9:c.A681G:p.E227E,BRCA1:NM_007294:exon10:c.A681G:p.E227E,BRCA1:NM_007299:exon10:c.A681G:p.E227E,BRCA1:NM_007300:exon10:c.A681G:p.E227E	Benign
	17:43094850:T:G	BRCA1	BRCA1:NM_007297:exon9:c.A540C:p.E180D,BRCA1:NM_007298:exon9:c.A681C:p.E227D,BRCA1:NM_007294:exon10:c.A681C:p.E227D,BRCA1:NM_007299:exon10:c.A681C:p.E227D,BRCA1:NM_007300:exon10:c.A681C:p.E227D	Benign
	17:43094850:TT:AA	BRCA1	BRCA1:NM_007297:exon9:c.539_540delinsTT:p.E180V,BRCA1:NM_007298:exon9:c.680_681delinsTT:p.E227V,BRCA1:NM_007294:exon10:c.680_681delinsTT:p.E227V,BRCA1:NM_007299:exon10:c.680_681delinsTT:p.E227V,BRCA1:NM_007300:exon10:c.680_681delinsTT:p.E227V	Benign
	17:43094850:TT:AC	BRCA1	BRCA1:NM_007297:exon9:c.539_540delinsGT:p.E180G,BRCA1:NM_007298:exon9:c.680_681delinsGT:p.E227G,BRCA1:NM_007294:exon10:c.680_681delinsGT:p.E227G,BRCA1:NM_007299:exon10:c.680_681delinsGT:p.E227G,BRCA1:NM_007300:exon10:c.680_681delinsGT:p.E227G	Benign
	17:43094850:TT:AG	BRCA1	BRCA1:NM_007297:exon9:c.539_540delinsCT:p.E180A,BRCA1:NM_007298:exon9:c.680_681delinsCT:p.E227A,BRCA1:NM_007294:exon10:c.680_681delinsCT:p.E227A,BRCA1:NM_007299:exon10:c.680_681delinsCT:p.E227A,BRCA1:NM_007300:exon10:c.680_681delinsCT:p.E227A	Benign
	17:43094850:TT:CA	BRCA1	BRCA1:NM_007297:exon9:c.539_540delinsTG:p.E180V,BRCA1:NM_007298:exon9:c.680_681delinsTG:p.E227V,BRCA1:NM_007294:exon10:c.680_681delinsTG:p.E227V,BRCA1:NM_007299:exon10:c.680_681delinsTG:p.E227V,BRCA1:NM_007300:exon10:c.680_681delinsTG:p.E227V	Benign
	17:43094850:TTC:AAA	BRCA1	BRCA1:NM_007297:exon9:c.538_540delinsTTT:p.E180F,BRCA1:NM_007298:exon9:c.679_681delinsTTT:p.E227F,BRCA1:NM_007294:exon10:c.679_681delinsTTT:p.E227F,BRCA1:NM_007299:exon10:c.679_681delinsTTT:p.E227F,BRCA1:NM_007300:exon10:c.679_681delinsTTT:p.E227F	Benign
	17:43094850:TTC:AAG	BRCA1	BRCA1:NM_007297:exon9:c.538_540delinsCTT:p.E180L,BRCA1:NM_007298:exon9:c.679_681delinsCTT:p.E227L,BRCA1:NM_007294:exon10:c.679_681delinsCTT:p.E227L,BRCA1:NM_007299:exon10:c.679_681delinsCTT:p.E227L,BRCA1:NM_007300:exon10:c.679_681delinsCTT:p.E227L	Benign
	17:43094850:TTC:AAT	BRCA1	BRCA1:NM_007297:exon9:c.538_540delinsATT:p.E180I,BRCA1:NM_007298:exon9:c.679_681delinsATT:p.E227I,BRCA1:NM_007294:exon10:c.679_681delinsATT:p.E227I,BRCA1:NM_007299:exon10:c.679_681delinsATT:p.E227I,BRCA1:NM_007300:exon10:c.679_681delinsATT:p.E227I	Benign
	17:43094850:TTC:ACG	BRCA1	BRCA1:NM_007297:exon9:c.538_540delinsCGT:p.E180R,BRCA1:NM_007298:exon9:c.679_681delinsCGT:p.E227R,BRCA1:NM_007294:exon10:c.679_681delinsCGT:p.E227R,BRCA1:NM_007299:exon10:c.679_681delinsCGT:p.E227R,BRCA1:NM_007300:exon10:c.679_681delinsCGT:p.E227R	Benign
	17:43094850:TTC:ACT	BRCA1	BRCA1:NM_007297:exon9:c.538_540delinsAGT:p.E180S,BRCA1:NM_007298:exon9:c.679_681delinsAGT:p.E227S,BRCA1:NM_007294:exon10:c.679_681delinsAGT:p.E227S,BRCA1:NM_007299:exon10:c.679_681delinsAGT:p.E227S,BRCA1:NM_007300:exon10:c.679_681delinsAGT:p.E227S	Benign
	17:43094850:TTC:AGA	BRCA1	BRCA1:NM_007297:exon9:c.538_540delinsTCT:p.E180S,BRCA1:NM_007298:exon9:c.679_681delinsTCT:p.E227S,BRCA1:NM_007294:exon10:c.679_681delinsTCT:p.E227S,BRCA1:NM_007299:exon10:c.679_681delinsTCT:p.E227S,BRCA1:NM_007300:exon10:c.679_681delinsTCT:p.E227S	Benign
	17:43094850:TTC:AGT	BRCA1	BRCA1:NM_007297:exon9:c.538_540delinsACT:p.E180T,BRCA1:NM_007298:exon9:c.679_681delinsACT:p.E227T,BRCA1:NM_007294:exon10:c.679_681delinsACT:p.E227T,BRCA1:NM_007299:exon10:c.679_681delinsACT:p.E227T,BRCA1:NM_007300:exon10:c.679_681delinsACT:p.E227T	Benign
	17:43094850:TTC:ATA	BRCA1	BRCA1:NM_007297:exon9:c.538_540delinsTAT:p.E180Y,BRCA1:NM_007298:exon9:c.679_681delinsTAT:p.E227Y,BRCA1:NM_007294:exon10:c.679_681delinsTAT:p.E227Y,BRCA1:NM_007299:exon10:c.679_681delinsTAT:p.E227Y,BRCA1:NM_007300:exon10:c.679_681delinsTAT:p.E227Y	Benign
	17:43094850:TTC:ATG	BRCA1	BRCA1:NM_007297:exon9:c.538_540delinsCAT:p.E180H,BRCA1:NM_007298:exon9:c.679_681delinsCAT:p.E227H,BRCA1:NM_007294:exon10:c.679_681delinsCAT:p.E227H,BRCA1:NM_007299:exon10:c.679_681delinsCAT:p.E227H,BRCA1:NM_007300:exon10:c.679_681delinsCAT:p.E227H	Benign
	17:43094850:TT:CC	BRCA1	BRCA1:NM_007297:exon9:c.539_540delinsGG:p.E180G,BRCA1:NM_007298:exon9:c.680_681delinsGG:p.E227G,BRCA1:NM_007294:exon10:c.680_681delinsGG:p.E227G,BRCA1:NM_007299:exon10:c.680_681delinsGG:p.E227G,BRCA1:NM_007300:exon10:c.680_681delinsGG:p.E227G	Benign
	17:43094850:TTC:CAA	BRCA1	BRCA1:NM_007297:exon9:c.538_540delinsTTG:p.E180L,BRCA1:NM_007298:exon9:c.679_681delinsTTG:p.E227L,BRCA1:NM_007294:exon10:c.679_681delinsTTG:p.E227L,BRCA1:NM_007299:exon10:c.679_681delinsTTG:p.E227L,BRCA1:NM_007300:exon10:c.679_681delinsTTG:p.E227L	Benign
	17:43094850:TTC:CAG	BRCA1	BRCA1:NM_007297:exon9:c.538_540delinsCTG:p.E180L,BRCA1:NM_007298:exon9:c.679_681delinsCTG:p.E227L,BRCA1:NM_007294:exon10:c.679_681delinsCTG:p.E227L,BRCA1:NM_007299:exon10:c.679_681delinsCTG:p.E227L,BRCA1:NM_007300:exon10:c.679_681delinsCTG:p.E227L	Benign
	17:43094850:TTC:CCG	BRCA1	BRCA1:NM_007297:exon9:c.538_540delinsCGG:p.E180R,BRCA1:NM_007298:exon9:c.679_681delinsCGG:p.E227R,BRCA1:NM_007294:exon10:c.679_681delinsCGG:p.E227R,BRCA1:NM_007299:exon10:c.679_681delinsCGG:p.E227R,BRCA1:NM_007300:exon10:c.679_681delinsCGG:p.E227R	Benign
	17:43094850:TTC:CCT	BRCA1	BRCA1:NM_007297:exon9:c.538_540delinsAGG:p.E180R,BRCA1:NM_007298:exon9:c.679_681delinsAGG:p.E227R,BRCA1:NM_007294:exon10:c.679_681delinsAGG:p.E227R,BRCA1:NM_007299:exon10:c.679_681delinsAGG:p.E227R,BRCA1:NM_007300:exon10:c.679_681delinsAGG:p.E227R	Benign
	17:43094850:TTC:CGA	BRCA1	BRCA1:NM_007297:exon9:c.538_540delinsTCG:p.E180S,BRCA1:NM_007298:exon9:c.679_681delinsTCG:p.E227S,BRCA1:NM_007294:exon10:c.679_681delinsTCG:p.E227S,BRCA1:NM_007299:exon10:c.679_681delinsTCG:p.E227S,BRCA1:NM_007300:exon10:c.679_681delinsTCG:p.E227S	Benign
	17:43094850:TTC:CGT	BRCA1	BRCA1:NM_007297:exon9:c.538_540delinsACG:p.E180T,BRCA1:NM_007298:exon9:c.679_681delinsACG:p.E227T,BRCA1:NM_007294:exon10:c.679_681delinsACG:p.E227T,BRCA1:NM_007299:exon10:c.679_681delinsACG:p.E227T,BRCA1:NM_007300:exon10:c.679_681delinsACG:p.E227T	Benign
	17:43094850:TTC:CTA	BRCA1	BRCA1:NM_007297:exon9:c.538_540delinsTAG:p.E180_Y1816del,BRCA1:NM_007298:exon9:c.679_681delinsTAG:p.E227_Y759del,BRCA1:NM_007294:exon10:c.679_681delinsTAG:p.E227_Y1863del,BRCA1:NM_007299:exon10:c.679_681delinsTAG:p.E227_V699del,BRCA1:NM_007300:exon10:c.679_681delinsTAG:p.E227_Y1884del	Pathogenic
	17:43094850:TTC:CTG	BRCA1	BRCA1:NM_007297:exon9:c.538_540delinsCAG:p.E180Q,BRCA1:NM_007298:exon9:c.679_681delinsCAG:p.E227Q,BRCA1:NM_007294:exon10:c.679_681delinsCAG:p.E227Q,BRCA1:NM_007299:exon10:c.679_681delinsCAG:p.E227Q,BRCA1:NM_007300:exon10:c.679_681delinsCAG:p.E227Q	Benign
	17:43094850:TTC:CTT	BRCA1	BRCA1:NM_007297:exon9:c.538_540delinsAAG:p.E180K,BRCA1:NM_007298:exon9:c.679_681delinsAAG:p.E227K,BRCA1:NM_007294:exon10:c.679_681delinsAAG:p.E227K,BRCA1:NM_007299:exon10:c.679_681delinsAAG:p.E227K,BRCA1:NM_007300:exon10:c.679_681delinsAAG:p.E227K	Benign
	17:43094850:TT:CG	BRCA1	BRCA1:NM_007297:exon9:c.539_540delinsCG:p.E180A,BRCA1:NM_007298:exon9:c.680_681delinsCG:p.E227A,BRCA1:NM_007294:exon10:c.680_681delinsCG:p.E227A,BRCA1:NM_007299:exon10:c.680_681delinsCG:p.E227A,BRCA1:NM_007300:exon10:c.680_681delinsCG:p.E227A	Benign
	17:43094850:TTC:GAA	BRCA1	BRCA1:NM_007297:exon9:c.538_540delinsTTC:p.E180F,BRCA1:NM_007298:exon9:c.679_681delinsTTC:p.E227F,BRCA1:NM_007294:exon10:c.679_681delinsTTC:p.E227F,BRCA1:NM_007299:exon10:c.679_681delinsTTC:p.E227F,BRCA1:NM_007300:exon10:c.679_681delinsTTC:p.E227F	Benign
	17:43094850:TTC:GAG	BRCA1	BRCA1:NM_007297:exon9:c.538_540delinsCTC:p.E180L,BRCA1:NM_007298:exon9:c.679_681delinsCTC:p.E227L,BRCA1:NM_007294:exon10:c.679_681delinsCTC:p.E227L,BRCA1:NM_007299:exon10:c.679_681delinsCTC:p.E227L,BRCA1:NM_007300:exon10:c.679_681delinsCTC:p.E227L	Benign
	17:43094850:TTC:GAT	BRCA1	BRCA1:NM_007297:exon9:c.538_540delinsATC:p.E180I,BRCA1:NM_007298:exon9:c.679_681delinsATC:p.E227I,BRCA1:NM_007294:exon10:c.679_681delinsATC:p.E227I,BRCA1:NM_007299:exon10:c.679_681delinsATC:p.E227I,BRCA1:NM_007300:exon10:c.679_681delinsATC:p.E227I	Benign
	17:43094850:TTC:GCG	BRCA1	BRCA1:NM_007297:exon9:c.538_540delinsCGC:p.E180R,BRCA1:NM_007298:exon9:c.679_681delinsCGC:p.E227R,BRCA1:NM_007294:exon10:c.679_681delinsCGC:p.E227R,BRCA1:NM_007299:exon10:c.679_681delinsCGC:p.E227R,BRCA1:NM_007300:exon10:c.679_681delinsCGC:p.E227R	Benign
	17:43094850:TTC:GCT	BRCA1	BRCA1:NM_007297:exon9:c.538_540delinsAGC:p.E180S,BRCA1:NM_007298:exon9:c.679_681delinsAGC:p.E227S,BRCA1:NM_007294:exon10:c.679_681delinsAGC:p.E227S,BRCA1:NM_007299:exon10:c.679_681delinsAGC:p.E227S,BRCA1:NM_007300:exon10:c.679_681delinsAGC:p.E227S	Benign
	17:43094850:TTC:GGA	BRCA1	BRCA1:NM_007297:exon9:c.538_540delinsTCC:p.E180S,BRCA1:NM_007298:exon9:c.679_681delinsTCC:p.E227S,BRCA1:NM_007294:exon10:c.679_681delinsTCC:p.E227S,BRCA1:NM_007299:exon10:c.679_681delinsTCC:p.E227S,BRCA1:NM_007300:exon10:c.679_681delinsTCC:p.E227S	Benign
	17:43094850:TTC:GGT	BRCA1	BRCA1:NM_007297:exon9:c.538_540delinsACC:p.E180T,BRCA1:NM_007298:exon9:c.679_681delinsACC:p.E227T,BRCA1:NM_007294:exon10:c.679_681delinsACC:p.E227T,BRCA1:NM_007299:exon10:c.679_681delinsACC:p.E227T,BRCA1:NM_007300:exon10:c.679_681delinsACC:p.E227T	Benign
	17:43094850:TTC:GTA	BRCA1	BRCA1:NM_007297:exon9:c.538_540delinsTAC:p.E180Y,BRCA1:NM_007298:exon9:c.679_681delinsTAC:p.E227Y,BRCA1:NM_007294:exon10:c.679_681delinsTAC:p.E227Y,BRCA1:NM_007299:exon10:c.679_681delinsTAC:p.E227Y,BRCA1:NM_007300:exon10:c.679_681delinsTAC:p.E227Y	Benign
	17:43094850:TTC:GTG	BRCA1	BRCA1:NM_007297:exon9:c.538_540delinsCAC:p.E180H,BRCA1:NM_007298:exon9:c.679_681delinsCAC:p.E227H,BRCA1:NM_007294:exon10:c.679_681delinsCAC:p.E227H,BRCA1:NM_007299:exon10:c.679_681delinsCAC:p.E227H,BRCA1:NM_007300:exon10:c.679_681delinsCAC:p.E227H	Benign
	17:43094850:TTC:T	BRCA1	BRCA1:NM_007297:exon9:c.538_539del:p.E180Ifs*3,BRCA1:NM_007298:exon9:c.679_680del:p.E227Ifs*3,BRCA1:NM_007294:exon10:c.679_680del:p.E227Ifs*3,BRCA1:NM_007299:exon10:c.679_680del:p.E227Ifs*3,BRCA1:NM_007300:exon10:c.679_680del:p.E227Ifs*3	Pathogenic
	17:43094850:TT:GA	BRCA1	BRCA1:NM_007297:exon9:c.539_540delinsTC:p.E180V,BRCA1:NM_007298:exon9:c.680_681delinsTC:p.E227V,BRCA1:NM_007294:exon10:c.680_681delinsTC:p.E227V,BRCA1:NM_007299:exon10:c.680_681delinsTC:p.E227V,BRCA1:NM_007300:exon10:c.680_681delinsTC:p.E227V	Benign
	17:43094850:TT:GC	BRCA1	BRCA1:NM_007297:exon9:c.539_540delinsGC:p.E180G,BRCA1:NM_007298:exon9:c.680_681delinsGC:p.E227G,BRCA1:NM_007294:exon10:c.680_681delinsGC:p.E227G,BRCA1:NM_007299:exon10:c.680_681delinsGC:p.E227G,BRCA1:NM_007300:exon10:c.680_681delinsGC:p.E227G	Benign
	17:43094850:TT:GG	BRCA1	BRCA1:NM_007297:exon9:c.539_540delinsCC:p.E180A,BRCA1:NM_007298:exon9:c.680_681delinsCC:p.E227A,BRCA1:NM_007294:exon10:c.680_681delinsCC:p.E227A,BRCA1:NM_007299:exon10:c.680_681delinsCC:p.E227A,BRCA1:NM_007300:exon10:c.680_681delinsCC:p.E227A	Benign
	17:43094850:T:TTC	BRCA1	BRCA1:NM_007297:exon9:c.539_540insGA:p.F181Nfs*7,BRCA1:NM_007298:exon9:c.680_681insGA:p.F228Nfs*7,BRCA1:NM_007294:exon10:c.680_681insGA:p.F228Nfs*7,BRCA1:NM_007299:exon10:c.680_681insGA:p.F228Nfs*7,BRCA1:NM_007300:exon10:c.680_681insGA:p.F228Nfs*7	Pathogenic
	17:43094850:T:TTG	BRCA1	BRCA1:NM_007297:exon9:c.539_540insCA:p.E180Dfs*8,BRCA1:NM_007298:exon9:c.680_681insCA:p.E227Dfs*8,BRCA1:NM_007294:exon10:c.680_681insCA:p.E227Dfs*8,BRCA1:NM_007299:exon10:c.680_681insCA:p.E227Dfs*8,BRCA1:NM_007300:exon10:c.680_681insCA:p.E227Dfs*8	Pathogenic
	17:43094851:T:A	BRCA1	BRCA1:NM_007297:exon9:c.A539T:p.E180V,BRCA1:NM_007298:exon9:c.A680T:p.E227V,BRCA1:NM_007294:exon10:c.A680T:p.E227V,BRCA1:NM_007299:exon10:c.A680T:p.E227V,BRCA1:NM_007300:exon10:c.A680T:p.E227V	Benign
	17:43094851:T:C	BRCA1	BRCA1:NM_007297:exon9:c.A539G:p.E180G,BRCA1:NM_007298:exon9:c.A680G:p.E227G,BRCA1:NM_007294:exon10:c.A680G:p.E227G,BRCA1:NM_007299:exon10:c.A680G:p.E227G,BRCA1:NM_007300:exon10:c.A680G:p.E227G	Benign
	17:43094851:TC:AA	BRCA1	BRCA1:NM_007297:exon9:c.538_539delinsTT:p.E180L,BRCA1:NM_007298:exon9:c.679_680delinsTT:p.E227L,BRCA1:NM_007294:exon10:c.679_680delinsTT:p.E227L,BRCA1:NM_007299:exon10:c.679_680delinsTT:p.E227L,BRCA1:NM_007300:exon10:c.679_680delinsTT:p.E227L	Benign
	17:43094851:TC:AG	BRCA1	BRCA1:NM_007297:exon9:c.538_539delinsCT:p.E180L,BRCA1:NM_007298:exon9:c.679_680delinsCT:p.E227L,BRCA1:NM_007294:exon10:c.679_680delinsCT:p.E227L,BRCA1:NM_007299:exon10:c.679_680delinsCT:p.E227L,BRCA1:NM_007300:exon10:c.679_680delinsCT:p.E227L	Benign
	17:43094851:TC:AT	BRCA1	BRCA1:NM_007297:exon9:c.538_539delinsAT:p.E180I,BRCA1:NM_007298:exon9:c.679_680delinsAT:p.E227I,BRCA1:NM_007294:exon10:c.679_680delinsAT:p.E227I,BRCA1:NM_007299:exon10:c.679_680delinsAT:p.E227I,BRCA1:NM_007300:exon10:c.679_680delinsAT:p.E227I	Benign
	17:43094851:TCA:T	BRCA1	BRCA1:NM_007297:exon9:c.537_538del:p.C179*,BRCA1:NM_007298:exon9:c.678_679del:p.C226*,BRCA1:NM_007294:exon10:c.678_679del:p.C226*,BRCA1:NM_007299:exon10:c.678_679del:p.C226*,BRCA1:NM_007300:exon10:c.678_679del:p.C226*	Pathogenic
	17:43094851:TC:CA	BRCA1	BRCA1:NM_007297:exon9:c.538_539delinsTG:p.E180_Y1816del,BRCA1:NM_007298:exon9:c.679_680delinsTG:p.E227_Y759del,BRCA1:NM_007294:exon10:c.679_680delinsTG:p.E227_Y1863del,BRCA1:NM_007299:exon10:c.679_680delinsTG:p.E227_V699del,BRCA1:NM_007300:exon10:c.679_680delinsTG:p.E227_Y1884del	Pathogenic
	17:43094851:TC:CG	BRCA1	BRCA1:NM_007297:exon9:c.538_539delinsCG:p.E180R,BRCA1:NM_007298:exon9:c.679_680delinsCG:p.E227R,BRCA1:NM_007294:exon10:c.679_680delinsCG:p.E227R,BRCA1:NM_007299:exon10:c.679_680delinsCG:p.E227R,BRCA1:NM_007300:exon10:c.679_680delinsCG:p.E227R	Benign
	17:43094851:TC:CT	BRCA1	BRCA1:NM_007297:exon9:c.538_539delinsAG:p.E180R,BRCA1:NM_007298:exon9:c.679_680delinsAG:p.E227R,BRCA1:NM_007294:exon10:c.679_680delinsAG:p.E227R,BRCA1:NM_007299:exon10:c.679_680delinsAG:p.E227R,BRCA1:NM_007300:exon10:c.679_680delinsAG:p.E227R	Benign
	17:43094851:TC:GA	BRCA1	BRCA1:NM_007297:exon9:c.538_539delinsTC:p.E180S,BRCA1:NM_007298:exon9:c.679_680delinsTC:p.E227S,BRCA1:NM_007294:exon10:c.679_680delinsTC:p.E227S,BRCA1:NM_007299:exon10:c.679_680delinsTC:p.E227S,BRCA1:NM_007300:exon10:c.679_680delinsTC:p.E227S	Benign
	17:43094851:TC:GT	BRCA1	BRCA1:NM_007297:exon9:c.538_539delinsAC:p.E180T,BRCA1:NM_007298:exon9:c.679_680delinsAC:p.E227T,BRCA1:NM_007294:exon10:c.679_680delinsAC:p.E227T,BRCA1:NM_007299:exon10:c.679_680delinsAC:p.E227T,BRCA1:NM_007300:exon10:c.679_680delinsAC:p.E227T	Benign
	17:43094851:T:G	BRCA1	BRCA1:NM_007297:exon9:c.A539C:p.E180A,BRCA1:NM_007298:exon9:c.A680C:p.E227A,BRCA1:NM_007294:exon10:c.A680C:p.E227A,BRCA1:NM_007299:exon10:c.A680C:p.E227A,BRCA1:NM_007300:exon10:c.A680C:p.E227A	Benign
	17:43094851:T:TCAC	BRCA1	BRCA1:NM_007297:exon9:c.538_539insGTG:p.C179_E180insG,BRCA1:NM_007298:exon9:c.679_680insGTG:p.C226_E227insG,BRCA1:NM_007294:exon10:c.679_680insGTG:p.C226_E227insG,BRCA1:NM_007299:exon10:c.679_680insGTG:p.C226_E227insG,BRCA1:NM_007300:exon10:c.679_680insGTG:p.C226_E227insG	Benign
	17:43094851:T:TG	BRCA1	BRCA1:NM_007297:exon9:c.538_539insC:p.E180Afs*4,BRCA1:NM_007298:exon9:c.679_680insC:p.E227Afs*4,BRCA1:NM_007294:exon10:c.679_680insC:p.E227Afs*4,BRCA1:NM_007299:exon10:c.679_680insC:p.E227Afs*4,BRCA1:NM_007300:exon10:c.679_680insC:p.E227Afs*4	Pathogenic
	17:43094852:C:A	BRCA1	BRCA1:NM_007297:exon9:c.G538T:p.E180X,BRCA1:NM_007298:exon9:c.G679T:p.E227X,BRCA1:NM_007294:exon10:c.G679T:p.E227X,BRCA1:NM_007299:exon10:c.G679T:p.E227X,BRCA1:NM_007300:exon10:c.G679T:p.E227X	Pathogenic	Pathogenic
	17:43094852:C:CA	BRCA1	BRCA1:NM_007297:exon9:c.537dupT:p.E180*,BRCA1:NM_007298:exon9:c.678dupT:p.E227*,BRCA1:NM_007294:exon10:c.678dupT:p.E227*,BRCA1:NM_007299:exon10:c.678dupT:p.E227*,BRCA1:NM_007300:exon10:c.678dupT:p.E227*	Pathogenic
	17:43094852:C:CGACTG	BRCA1	BRCA1:NM_007297:exon9:c.537_538insCAGTC:p.E180Qfs*9,BRCA1:NM_007298:exon9:c.678_679insCAGTC:p.E227Qfs*9,BRCA1:NM_007294:exon10:c.678_679insCAGTC:p.E227Qfs*9,BRCA1:NM_007299:exon10:c.678_679insCAGTC:p.E227Qfs*9,BRCA1:NM_007300:exon10:c.678_679insCAGTC:p.E227Qfs*9	Pathogenic
	17:43094852:C:G	BRCA1	BRCA1:NM_007297:exon9:c.G538C:p.E180Q,BRCA1:NM_007298:exon9:c.G679C:p.E227Q,BRCA1:NM_007294:exon10:c.G679C:p.E227Q,BRCA1:NM_007299:exon10:c.G679C:p.E227Q,BRCA1:NM_007300:exon10:c.G679C:p.E227Q	Benign
	17:43094852:C:T	BRCA1	BRCA1:NM_007297:exon9:c.G538A:p.E180K,BRCA1:NM_007298:exon9:c.G679A:p.E227K,BRCA1:NM_007294:exon10:c.G679A:p.E227K,BRCA1:NM_007299:exon10:c.G679A:p.E227K,BRCA1:NM_007300:exon10:c.G679A:p.E227K	Benign	Conflicting_interpretations_of_pathogenicity
	17:43094853:A:AC	BRCA1	BRCA1:NM_007297:exon9:c.536dupG:p.C179Wfs*2,BRCA1:NM_007298:exon9:c.677dupG:p.C226Wfs*2,BRCA1:NM_007294:exon10:c.677dupG:p.C226Wfs*2,BRCA1:NM_007299:exon10:c.677dupG:p.C226Wfs*2,BRCA1:NM_007300:exon10:c.677dupG:p.C226Wfs*2	Pathogenic
	17:43094853:A:AT	BRCA1	BRCA1:NM_007297:exon9:c.536_537insA:p.C179*,BRCA1:NM_007298:exon9:c.677_678insA:p.C226*,BRCA1:NM_007294:exon10:c.677_678insA:p.C226*,BRCA1:NM_007299:exon10:c.677_678insA:p.C226*,BRCA1:NM_007300:exon10:c.677_678insA:p.C226*	Pathogenic
	17:43094853:A:C	BRCA1	BRCA1:NM_007297:exon9:c.T537G:p.C179W,BRCA1:NM_007298:exon9:c.T678G:p.C226W,BRCA1:NM_007294:exon10:c.T678G:p.C226W,BRCA1:NM_007299:exon10:c.T678G:p.C226W,BRCA1:NM_007300:exon10:c.T678G:p.C226W	Benign
	17:43094853:ACAAG:A	BRCA1	BRCA1:NM_007297:exon9:c.533_536del:p.A178Vfs*8,BRCA1:NM_007298:exon9:c.674_677del:p.A225Vfs*8,BRCA1:NM_007294:exon10:c.674_677del:p.A225Vfs*8,BRCA1:NM_007299:exon10:c.674_677del:p.A225Vfs*8,BRCA1:NM_007300:exon10:c.674_677del:p.A225Vfs*8	Pathogenic
	17:43094853:ACA:CAC	BRCA1	BRCA1:NM_007297:exon9:c.535_537delinsGTG:p.C179V,BRCA1:NM_007298:exon9:c.676_678delinsGTG:p.C226V,BRCA1:NM_007294:exon10:c.676_678delinsGTG:p.C226V,BRCA1:NM_007299:exon10:c.676_678delinsGTG:p.C226V,BRCA1:NM_007300:exon10:c.676_678delinsGTG:p.C226V	Benign
	17:43094853:ACA:CAG	BRCA1	BRCA1:NM_007297:exon9:c.535_537delinsCTG:p.C179L,BRCA1:NM_007298:exon9:c.676_678delinsCTG:p.C226L,BRCA1:NM_007294:exon10:c.676_678delinsCTG:p.C226L,BRCA1:NM_007299:exon10:c.676_678delinsCTG:p.C226L,BRCA1:NM_007300:exon10:c.676_678delinsCTG:p.C226L	Benign
	17:43094853:ACA:CAT	BRCA1	BRCA1:NM_007297:exon9:c.535_537delinsATG:p.C179M,BRCA1:NM_007298:exon9:c.676_678delinsATG:p.C226M,BRCA1:NM_007294:exon10:c.676_678delinsATG:p.C226M,BRCA1:NM_007299:exon10:c.676_678delinsATG:p.C226M,BRCA1:NM_007300:exon10:c.676_678delinsATG:p.C226M	Benign
	17:43094853:ACA:CCC	BRCA1	BRCA1:NM_007297:exon9:c.535_537delinsGGG:p.C179G,BRCA1:NM_007298:exon9:c.676_678delinsGGG:p.C226G,BRCA1:NM_007294:exon10:c.676_678delinsGGG:p.C226G,BRCA1:NM_007299:exon10:c.676_678delinsGGG:p.C226G,BRCA1:NM_007300:exon10:c.676_678delinsGGG:p.C226G	Benign
	17:43094853:ACA:CCG	BRCA1	BRCA1:NM_007297:exon9:c.535_537delinsCGG:p.C179R,BRCA1:NM_007298:exon9:c.676_678delinsCGG:p.C226R,BRCA1:NM_007294:exon10:c.676_678delinsCGG:p.C226R,BRCA1:NM_007299:exon10:c.676_678delinsCGG:p.C226R,BRCA1:NM_007300:exon10:c.676_678delinsCGG:p.C226R	Benign
	17:43094853:ACA:CCT	BRCA1	BRCA1:NM_007297:exon9:c.535_537delinsAGG:p.C179R,BRCA1:NM_007298:exon9:c.676_678delinsAGG:p.C226R,BRCA1:NM_007294:exon10:c.676_678delinsAGG:p.C226R,BRCA1:NM_007299:exon10:c.676_678delinsAGG:p.C226R,BRCA1:NM_007300:exon10:c.676_678delinsAGG:p.C226R	Benign
	17:43094853:ACA:CGG	BRCA1	BRCA1:NM_007297:exon9:c.535_537delinsCCG:p.C179P,BRCA1:NM_007298:exon9:c.676_678delinsCCG:p.C226P,BRCA1:NM_007294:exon10:c.676_678delinsCCG:p.C226P,BRCA1:NM_007299:exon10:c.676_678delinsCCG:p.C226P,BRCA1:NM_007300:exon10:c.676_678delinsCCG:p.C226P	Benign
	17:43094853:ACA:CTC	BRCA1	BRCA1:NM_007297:exon9:c.535_537delinsGAG:p.C179E,BRCA1:NM_007298:exon9:c.676_678delinsGAG:p.C226E,BRCA1:NM_007294:exon10:c.676_678delinsGAG:p.C226E,BRCA1:NM_007299:exon10:c.676_678delinsGAG:p.C226E,BRCA1:NM_007300:exon10:c.676_678delinsGAG:p.C226E	Benign
	17:43094853:ACA:CTG	BRCA1	BRCA1:NM_007297:exon9:c.535_537delinsCAG:p.C179Q,BRCA1:NM_007298:exon9:c.676_678delinsCAG:p.C226Q,BRCA1:NM_007294:exon10:c.676_678delinsCAG:p.C226Q,BRCA1:NM_007299:exon10:c.676_678delinsCAG:p.C226Q,BRCA1:NM_007300:exon10:c.676_678delinsCAG:p.C226Q	Benign
	17:43094853:ACA:CTT	BRCA1	BRCA1:NM_007297:exon9:c.535_537delinsAAG:p.C179K,BRCA1:NM_007298:exon9:c.676_678delinsAAG:p.C226K,BRCA1:NM_007294:exon10:c.676_678delinsAAG:p.C226K,BRCA1:NM_007299:exon10:c.676_678delinsAAG:p.C226K,BRCA1:NM_007300:exon10:c.676_678delinsAAG:p.C226K	Benign
	17:43094853:ACA:GAC	BRCA1	BRCA1:NM_007297:exon9:c.535_537delinsGTC:p.C179V,BRCA1:NM_007298:exon9:c.676_678delinsGTC:p.C226V,BRCA1:NM_007294:exon10:c.676_678delinsGTC:p.C226V,BRCA1:NM_007299:exon10:c.676_678delinsGTC:p.C226V,BRCA1:NM_007300:exon10:c.676_678delinsGTC:p.C226V	Benign
	17:43094853:ACA:GAG	BRCA1	BRCA1:NM_007297:exon9:c.535_537delinsCTC:p.C179L,BRCA1:NM_007298:exon9:c.676_678delinsCTC:p.C226L,BRCA1:NM_007294:exon10:c.676_678delinsCTC:p.C226L,BRCA1:NM_007299:exon10:c.676_678delinsCTC:p.C226L,BRCA1:NM_007300:exon10:c.676_678delinsCTC:p.C226L	Benign
	17:43094853:ACA:GAT	BRCA1	BRCA1:NM_007297:exon9:c.535_537delinsATC:p.C179I,BRCA1:NM_007298:exon9:c.676_678delinsATC:p.C226I,BRCA1:NM_007294:exon10:c.676_678delinsATC:p.C226I,BRCA1:NM_007299:exon10:c.676_678delinsATC:p.C226I,BRCA1:NM_007300:exon10:c.676_678delinsATC:p.C226I	Benign
	17:43094853:ACA:GCC	BRCA1	BRCA1:NM_007297:exon9:c.535_537delinsGGC:p.C179G,BRCA1:NM_007298:exon9:c.676_678delinsGGC:p.C226G,BRCA1:NM_007294:exon10:c.676_678delinsGGC:p.C226G,BRCA1:NM_007299:exon10:c.676_678delinsGGC:p.C226G,BRCA1:NM_007300:exon10:c.676_678delinsGGC:p.C226G	Benign
	17:43094853:ACA:GCG	BRCA1	BRCA1:NM_007297:exon9:c.535_537delinsCGC:p.C179R,BRCA1:NM_007298:exon9:c.676_678delinsCGC:p.C226R,BRCA1:NM_007294:exon10:c.676_678delinsCGC:p.C226R,BRCA1:NM_007299:exon10:c.676_678delinsCGC:p.C226R,BRCA1:NM_007300:exon10:c.676_678delinsCGC:p.C226R	Benign
	17:43094853:ACA:GCT	BRCA1	BRCA1:NM_007297:exon9:c.535_537delinsAGC:p.C179S,BRCA1:NM_007298:exon9:c.676_678delinsAGC:p.C226S,BRCA1:NM_007294:exon10:c.676_678delinsAGC:p.C226S,BRCA1:NM_007299:exon10:c.676_678delinsAGC:p.C226S,BRCA1:NM_007300:exon10:c.676_678delinsAGC:p.C226S	Benign
	17:43094853:ACA:GGG	BRCA1	BRCA1:NM_007297:exon9:c.535_537delinsCCC:p.C179P,BRCA1:NM_007298:exon9:c.676_678delinsCCC:p.C226P,BRCA1:NM_007294:exon10:c.676_678delinsCCC:p.C226P,BRCA1:NM_007299:exon10:c.676_678delinsCCC:p.C226P,BRCA1:NM_007300:exon10:c.676_678delinsCCC:p.C226P	Benign
	17:43094853:ACA:GTC	BRCA1	BRCA1:NM_007297:exon9:c.535_537delinsGAC:p.C179D,BRCA1:NM_007298:exon9:c.676_678delinsGAC:p.C226D,BRCA1:NM_007294:exon10:c.676_678delinsGAC:p.C226D,BRCA1:NM_007299:exon10:c.676_678delinsGAC:p.C226D,BRCA1:NM_007300:exon10:c.676_678delinsGAC:p.C226D	Benign
	17:43094853:ACA:GTG	BRCA1	BRCA1:NM_007297:exon9:c.535_537delinsCAC:p.C179H,BRCA1:NM_007298:exon9:c.676_678delinsCAC:p.C226H,BRCA1:NM_007294:exon10:c.676_678delinsCAC:p.C226H,BRCA1:NM_007299:exon10:c.676_678delinsCAC:p.C226H,BRCA1:NM_007300:exon10:c.676_678delinsCAC:p.C226H	Benign
	17:43094853:ACA:GTT	BRCA1	BRCA1:NM_007297:exon9:c.535_537delinsAAC:p.C179N,BRCA1:NM_007298:exon9:c.676_678delinsAAC:p.C226N,BRCA1:NM_007294:exon10:c.676_678delinsAAC:p.C226N,BRCA1:NM_007299:exon10:c.676_678delinsAAC:p.C226N,BRCA1:NM_007300:exon10:c.676_678delinsAAC:p.C226N	Benign
	17:43094853:ACA:TAC	BRCA1	BRCA1:NM_007297:exon9:c.535_537delinsGTA:p.C179V,BRCA1:NM_007298:exon9:c.676_678delinsGTA:p.C226V,BRCA1:NM_007294:exon10:c.676_678delinsGTA:p.C226V,BRCA1:NM_007299:exon10:c.676_678delinsGTA:p.C226V,BRCA1:NM_007300:exon10:c.676_678delinsGTA:p.C226V	Benign
	17:43094853:ACA:TAG	BRCA1	BRCA1:NM_007297:exon9:c.535_537delinsCTA:p.C179L,BRCA1:NM_007298:exon9:c.676_678delinsCTA:p.C226L,BRCA1:NM_007294:exon10:c.676_678delinsCTA:p.C226L,BRCA1:NM_007299:exon10:c.676_678delinsCTA:p.C226L,BRCA1:NM_007300:exon10:c.676_678delinsCTA:p.C226L	Benign
	17:43094853:ACA:TAT	BRCA1	BRCA1:NM_007297:exon9:c.535_537delinsATA:p.C179I,BRCA1:NM_007298:exon9:c.676_678delinsATA:p.C226I,BRCA1:NM_007294:exon10:c.676_678delinsATA:p.C226I,BRCA1:NM_007299:exon10:c.676_678delinsATA:p.C226I,BRCA1:NM_007300:exon10:c.676_678delinsATA:p.C226I	Benign
	17:43094853:ACA:TCC	BRCA1	BRCA1:NM_007297:exon9:c.535_537delinsGGA:p.C179G,BRCA1:NM_007298:exon9:c.676_678delinsGGA:p.C226G,BRCA1:NM_007294:exon10:c.676_678delinsGGA:p.C226G,BRCA1:NM_007299:exon10:c.676_678delinsGGA:p.C226G,BRCA1:NM_007300:exon10:c.676_678delinsGGA:p.C226G	Benign
	17:43094853:ACA:TCG	BRCA1	BRCA1:NM_007297:exon9:c.535_537delinsCGA:p.C179R,BRCA1:NM_007298:exon9:c.676_678delinsCGA:p.C226R,BRCA1:NM_007294:exon10:c.676_678delinsCGA:p.C226R,BRCA1:NM_007299:exon10:c.676_678delinsCGA:p.C226R,BRCA1:NM_007300:exon10:c.676_678delinsCGA:p.C226R	Benign
	17:43094853:ACA:TCT	BRCA1	BRCA1:NM_007297:exon9:c.535_537delinsAGA:p.C179R,BRCA1:NM_007298:exon9:c.676_678delinsAGA:p.C226R,BRCA1:NM_007294:exon10:c.676_678delinsAGA:p.C226R,BRCA1:NM_007299:exon10:c.676_678delinsAGA:p.C226R,BRCA1:NM_007300:exon10:c.676_678delinsAGA:p.C226R	Benign
	17:43094853:ACA:TGG	BRCA1	BRCA1:NM_007297:exon9:c.535_537delinsCCA:p.C179P,BRCA1:NM_007298:exon9:c.676_678delinsCCA:p.C226P,BRCA1:NM_007294:exon10:c.676_678delinsCCA:p.C226P,BRCA1:NM_007299:exon10:c.676_678delinsCCA:p.C226P,BRCA1:NM_007300:exon10:c.676_678delinsCCA:p.C226P	Benign
	17:43094853:ACA:TTC	BRCA1	BRCA1:NM_007297:exon9:c.535_537delinsGAA:p.C179E,BRCA1:NM_007298:exon9:c.676_678delinsGAA:p.C226E,BRCA1:NM_007294:exon10:c.676_678delinsGAA:p.C226E,BRCA1:NM_007299:exon10:c.676_678delinsGAA:p.C226E,BRCA1:NM_007300:exon10:c.676_678delinsGAA:p.C226E	Benign
	17:43094853:ACA:TTG	BRCA1	BRCA1:NM_007297:exon9:c.535_537delinsCAA:p.C179Q,BRCA1:NM_007298:exon9:c.676_678delinsCAA:p.C226Q,BRCA1:NM_007294:exon10:c.676_678delinsCAA:p.C226Q,BRCA1:NM_007299:exon10:c.676_678delinsCAA:p.C226Q,BRCA1:NM_007300:exon10:c.676_678delinsCAA:p.C226Q	Benign
	17:43094853:ACA:TTT	BRCA1	BRCA1:NM_007297:exon9:c.535_537delinsAAA:p.C179K,BRCA1:NM_007298:exon9:c.676_678delinsAAA:p.C226K,BRCA1:NM_007294:exon10:c.676_678delinsAAA:p.C226K,BRCA1:NM_007299:exon10:c.676_678delinsAAA:p.C226K,BRCA1:NM_007300:exon10:c.676_678delinsAAA:p.C226K	Benign
	17:43094853:AC:CA	BRCA1	BRCA1:NM_007297:exon9:c.536_537delinsTG:p.C179L,BRCA1:NM_007298:exon9:c.677_678delinsTG:p.C226L,BRCA1:NM_007294:exon10:c.677_678delinsTG:p.C226L,BRCA1:NM_007299:exon10:c.677_678delinsTG:p.C226L,BRCA1:NM_007300:exon10:c.677_678delinsTG:p.C226L	Benign
	17:43094853:AC:CG	BRCA1	BRCA1:NM_007297:exon9:c.536_537delinsCG:p.C179S,BRCA1:NM_007298:exon9:c.677_678delinsCG:p.C226S,BRCA1:NM_007294:exon10:c.677_678delinsCG:p.C226S,BRCA1:NM_007299:exon10:c.677_678delinsCG:p.C226S,BRCA1:NM_007300:exon10:c.677_678delinsCG:p.C226S	Benign
	17:43094853:AC:CT	BRCA1	BRCA1:NM_007297:exon9:c.536_537delinsAG:p.C179_Y1816del,BRCA1:NM_007298:exon9:c.677_678delinsAG:p.C226_Y759del,BRCA1:NM_007294:exon10:c.677_678delinsAG:p.C226_Y1863del,BRCA1:NM_007299:exon10:c.677_678delinsAG:p.C226_V699del,BRCA1:NM_007300:exon10:c.677_678delinsAG:p.C226_Y1884del	Pathogenic
	17:43094853:AC:GA	BRCA1	BRCA1:NM_007297:exon9:c.536_537delinsTC:p.C179F,BRCA1:NM_007298:exon9:c.677_678delinsTC:p.C226F,BRCA1:NM_007294:exon10:c.677_678delinsTC:p.C226F,BRCA1:NM_007299:exon10:c.677_678delinsTC:p.C226F,BRCA1:NM_007300:exon10:c.677_678delinsTC:p.C226F	Benign
	17:43094853:AC:GG	BRCA1	BRCA1:NM_007297:exon9:c.536_537delinsCC:p.C179S,BRCA1:NM_007298:exon9:c.677_678delinsCC:p.C226S,BRCA1:NM_007294:exon10:c.677_678delinsCC:p.C226S,BRCA1:NM_007299:exon10:c.677_678delinsCC:p.C226S,BRCA1:NM_007300:exon10:c.677_678delinsCC:p.C226S	Benign
	17:43094853:AC:GT	BRCA1	BRCA1:NM_007297:exon9:c.536_537delinsAC:p.C179Y,BRCA1:NM_007298:exon9:c.677_678delinsAC:p.C226Y,BRCA1:NM_007294:exon10:c.677_678delinsAC:p.C226Y,BRCA1:NM_007299:exon10:c.677_678delinsAC:p.C226Y,BRCA1:NM_007300:exon10:c.677_678delinsAC:p.C226Y	Benign
	17:43094853:AC:TA	BRCA1	BRCA1:NM_007297:exon9:c.536_537delinsTA:p.C179L,BRCA1:NM_007298:exon9:c.677_678delinsTA:p.C226L,BRCA1:NM_007294:exon10:c.677_678delinsTA:p.C226L,BRCA1:NM_007299:exon10:c.677_678delinsTA:p.C226L,BRCA1:NM_007300:exon10:c.677_678delinsTA:p.C226L	Benign
	17:43094853:AC:TG	BRCA1	BRCA1:NM_007297:exon9:c.536_537delinsCA:p.C179S,BRCA1:NM_007298:exon9:c.677_678delinsCA:p.C226S,BRCA1:NM_007294:exon10:c.677_678delinsCA:p.C226S,BRCA1:NM_007299:exon10:c.677_678delinsCA:p.C226S,BRCA1:NM_007300:exon10:c.677_678delinsCA:p.C226S	Benign
	17:43094853:AC:TT	BRCA1	BRCA1:NM_007297:exon9:c.536_537delinsAA:p.C179_Y1816del,BRCA1:NM_007298:exon9:c.677_678delinsAA:p.C226_Y759del,BRCA1:NM_007294:exon10:c.677_678delinsAA:p.C226_Y1863del,BRCA1:NM_007299:exon10:c.677_678delinsAA:p.C226_V699del,BRCA1:NM_007300:exon10:c.677_678delinsAA:p.C226_Y1884del	Pathogenic
	17:43094853:A:G	BRCA1	BRCA1:NM_007297:exon9:c.T537C:p.C179C,BRCA1:NM_007298:exon9:c.T678C:p.C226C,BRCA1:NM_007294:exon10:c.T678C:p.C226C,BRCA1:NM_007299:exon10:c.T678C:p.C226C,BRCA1:NM_007300:exon10:c.T678C:p.C226C	Benign
	17:43094853:A:T	BRCA1	BRCA1:NM_007297:exon9:c.T537A:p.C179X,BRCA1:NM_007298:exon9:c.T678A:p.C226X,BRCA1:NM_007294:exon10:c.T678A:p.C226X,BRCA1:NM_007299:exon10:c.T678A:p.C226X,BRCA1:NM_007300:exon10:c.T678A:p.C226X	Pathogenic	Pathogenic
	17:43094854:C:A	BRCA1	BRCA1:NM_007297:exon9:c.G536T:p.C179F,BRCA1:NM_007298:exon9:c.G677T:p.C226F,BRCA1:NM_007294:exon10:c.G677T:p.C226F,BRCA1:NM_007299:exon10:c.G677T:p.C226F,BRCA1:NM_007300:exon10:c.G677T:p.C226F	Benign	Conflicting_interpretations_of_pathogenicity
	17:43094854:CA:AC	BRCA1	BRCA1:NM_007297:exon9:c.535_536delinsGT:p.C179V,BRCA1:NM_007298:exon9:c.676_677delinsGT:p.C226V,BRCA1:NM_007294:exon10:c.676_677delinsGT:p.C226V,BRCA1:NM_007299:exon10:c.676_677delinsGT:p.C226V,BRCA1:NM_007300:exon10:c.676_677delinsGT:p.C226V	Benign
	17:43094854:CAA:C	BRCA1	BRCA1:NM_007297:exon9:c.534_535del:p.C179*,BRCA1:NM_007298:exon9:c.675_676del:p.C226*,BRCA1:NM_007294:exon10:c.675_676del:p.C226*,BRCA1:NM_007299:exon10:c.675_676del:p.C226*,BRCA1:NM_007300:exon10:c.675_676del:p.C226*	Pathogenic
	17:43094854:CA:AG	BRCA1	BRCA1:NM_007297:exon9:c.535_536delinsCT:p.C179L,BRCA1:NM_007298:exon9:c.676_677delinsCT:p.C226L,BRCA1:NM_007294:exon10:c.676_677delinsCT:p.C226L,BRCA1:NM_007299:exon10:c.676_677delinsCT:p.C226L,BRCA1:NM_007300:exon10:c.676_677delinsCT:p.C226L	Benign
	17:43094854:CA:AT	BRCA1	BRCA1:NM_007297:exon9:c.535_536delinsAT:p.C179I,BRCA1:NM_007298:exon9:c.676_677delinsAT:p.C226I,BRCA1:NM_007294:exon10:c.676_677delinsAT:p.C226I,BRCA1:NM_007299:exon10:c.676_677delinsAT:p.C226I,BRCA1:NM_007300:exon10:c.676_677delinsAT:p.C226I	Benign
	17:43094854:CA:GG	BRCA1	BRCA1:NM_007297:exon9:c.535_536delinsCC:p.C179P,BRCA1:NM_007298:exon9:c.676_677delinsCC:p.C226P,BRCA1:NM_007294:exon10:c.676_677delinsCC:p.C226P,BRCA1:NM_007299:exon10:c.676_677delinsCC:p.C226P,BRCA1:NM_007300:exon10:c.676_677delinsCC:p.C226P	Benign
	17:43094854:CA:TC	BRCA1	BRCA1:NM_007297:exon9:c.535_536delinsGA:p.C179D,BRCA1:NM_007298:exon9:c.676_677delinsGA:p.C226D,BRCA1:NM_007294:exon10:c.676_677delinsGA:p.C226D,BRCA1:NM_007299:exon10:c.676_677delinsGA:p.C226D,BRCA1:NM_007300:exon10:c.676_677delinsGA:p.C226D	Benign
	17:43094854:CA:TG	BRCA1	BRCA1:NM_007297:exon9:c.535_536delinsCA:p.C179H,BRCA1:NM_007298:exon9:c.676_677delinsCA:p.C226H,BRCA1:NM_007294:exon10:c.676_677delinsCA:p.C226H,BRCA1:NM_007299:exon10:c.676_677delinsCA:p.C226H,BRCA1:NM_007300:exon10:c.676_677delinsCA:p.C226H	Benign
	17:43094854:CA:TT	BRCA1	BRCA1:NM_007297:exon9:c.535_536delinsAA:p.C179N,BRCA1:NM_007298:exon9:c.676_677delinsAA:p.C226N,BRCA1:NM_007294:exon10:c.676_677delinsAA:p.C226N,BRCA1:NM_007299:exon10:c.676_677delinsAA:p.C226N,BRCA1:NM_007300:exon10:c.676_677delinsAA:p.C226N	Benign
	17:43094854:C:CGGTT	BRCA1	BRCA1:NM_007297:exon9:c.535_536insAACC:p.C179*,BRCA1:NM_007298:exon9:c.676_677insAACC:p.C226*,BRCA1:NM_007294:exon10:c.676_677insAACC:p.C226*,BRCA1:NM_007299:exon10:c.676_677insAACC:p.C226*,BRCA1:NM_007300:exon10:c.676_677insAACC:p.C226*	Pathogenic
	17:43094854:C:G	BRCA1	BRCA1:NM_007297:exon9:c.G536C:p.C179S,BRCA1:NM_007298:exon9:c.G677C:p.C226S,BRCA1:NM_007294:exon10:c.G677C:p.C226S,BRCA1:NM_007299:exon10:c.G677C:p.C226S,BRCA1:NM_007300:exon10:c.G677C:p.C226S	Benign	Conflicting_interpretations_of_pathogenicity
	17:43094854:C:T	BRCA1	BRCA1:NM_007297:exon9:c.G536A:p.C179Y,BRCA1:NM_007298:exon9:c.G677A:p.C226Y,BRCA1:NM_007294:exon10:c.G677A:p.C226Y,BRCA1:NM_007299:exon10:c.G677A:p.C226Y,BRCA1:NM_007300:exon10:c.G677A:p.C226Y	Benign	Conflicting_interpretations_of_pathogenicity
	17:43094855:A:ACTACATC	BRCA1	BRCA1:NM_007297:exon9:c.534_535insGATGTAG:p.C179Dfs*4,BRCA1:NM_007298:exon9:c.675_676insGATGTAG:p.C226Dfs*4,BRCA1:NM_007294:exon10:c.675_676insGATGTAG:p.C226Dfs*4,BRCA1:NM_007299:exon10:c.675_676insGATGTAG:p.C226Dfs*4,BRCA1:NM_007300:exon10:c.675_676insGATGTAG:p.C226Dfs*4	Pathogenic
	17:43094855:AAG:A	BRCA1	BRCA1:NM_007297:exon9:c.533_534del:p.A178Vfs*2,BRCA1:NM_007298:exon9:c.674_675del:p.A225Vfs*2,BRCA1:NM_007294:exon10:c.674_675del:p.A225Vfs*2,BRCA1:NM_007299:exon10:c.674_675del:p.A225Vfs*2,BRCA1:NM_007300:exon10:c.674_675del:p.A225Vfs*2	Pathogenic
	17:43094855:AAGC:A	BRCA1	BRCA1:NM_007297:exon9:c.532_534del:p.A178del,BRCA1:NM_007298:exon9:c.673_675del:p.A225del,BRCA1:NM_007294:exon10:c.673_675del:p.A225del,BRCA1:NM_007299:exon10:c.673_675del:p.A225del,BRCA1:NM_007300:exon10:c.673_675del:p.A225del	Pathogenic
	17:43094855:A:AT	BRCA1	BRCA1:NM_007297:exon9:c.534_535insA:p.C179Mfs*2,BRCA1:NM_007298:exon9:c.675_676insA:p.C226Mfs*2,BRCA1:NM_007294:exon10:c.675_676insA:p.C226Mfs*2,BRCA1:NM_007299:exon10:c.675_676insA:p.C226Mfs*2,BRCA1:NM_007300:exon10:c.675_676insA:p.C226Mfs*2	Pathogenic
	17:43094855:A:C	BRCA1	BRCA1:NM_007297:exon9:c.T535G:p.C179G,BRCA1:NM_007298:exon9:c.T676G:p.C226G,BRCA1:NM_007294:exon10:c.T676G:p.C226G,BRCA1:NM_007299:exon10:c.T676G:p.C226G,BRCA1:NM_007300:exon10:c.T676G:p.C226G	Benign
	17:43094855:A:G	BRCA1	BRCA1:NM_007297:exon9:c.T535C:p.C179R,BRCA1:NM_007298:exon9:c.T676C:p.C226R,BRCA1:NM_007294:exon10:c.T676C:p.C226R,BRCA1:NM_007299:exon10:c.T676C:p.C226R,BRCA1:NM_007300:exon10:c.T676C:p.C226R	Benign
	17:43094855:A:T	BRCA1	BRCA1:NM_007297:exon9:c.T535A:p.C179S,BRCA1:NM_007298:exon9:c.T676A:p.C226S,BRCA1:NM_007294:exon10:c.T676A:p.C226S,BRCA1:NM_007299:exon10:c.T676A:p.C226S,BRCA1:NM_007300:exon10:c.T676A:p.C226S	Benign
	17:43094856:A:AG	BRCA1	BRCA1:NM_007297:exon9:c.533dupC:p.C179Lfs*2,BRCA1:NM_007298:exon9:c.674dupC:p.C226Lfs*2,BRCA1:NM_007294:exon10:c.674dupC:p.C226Lfs*2,BRCA1:NM_007299:exon10:c.674dupC:p.C226Lfs*2,BRCA1:NM_007300:exon10:c.674dupC:p.C226Lfs*2	Pathogenic
	17:43094856:A:AGGC	BRCA1	BRCA1:NM_007297:exon9:c.533_534insGCC:p.A178_C179insP,BRCA1:NM_007298:exon9:c.674_675insGCC:p.A225_C226insP,BRCA1:NM_007294:exon10:c.674_675insGCC:p.A225_C226insP,BRCA1:NM_007299:exon10:c.674_675insGCC:p.A225_C226insP,BRCA1:NM_007300:exon10:c.674_675insGCC:p.A225_C226insP	Benign
	17:43094856:A:G	BRCA1	BRCA1:NM_007297:exon9:c.T534C:p.A178A,BRCA1:NM_007298:exon9:c.T675C:p.A225A,BRCA1:NM_007294:exon10:c.T675C:p.A225A,BRCA1:NM_007299:exon10:c.T675C:p.A225A,BRCA1:NM_007300:exon10:c.T675C:p.A225A	Benign
	17:43094856:AG:CA	BRCA1	BRCA1:NM_007297:exon9:c.533_534delinsTG:p.A178V,BRCA1:NM_007298:exon9:c.674_675delinsTG:p.A225V,BRCA1:NM_007294:exon10:c.674_675delinsTG:p.A225V,BRCA1:NM_007299:exon10:c.674_675delinsTG:p.A225V,BRCA1:NM_007300:exon10:c.674_675delinsTG:p.A225V	Benign
	17:43094856:AGC:A	BRCA1	BRCA1:NM_007297:exon9:c.532_533del:p.A178Lfs*2,BRCA1:NM_007298:exon9:c.673_674del:p.A225Lfs*2,BRCA1:NM_007294:exon10:c.673_674del:p.A225Lfs*2,BRCA1:NM_007299:exon10:c.673_674del:p.A225Lfs*2,BRCA1:NM_007300:exon10:c.673_674del:p.A225Lfs*2	Pathogenic
	17:43094856:AG:CC	BRCA1	BRCA1:NM_007297:exon9:c.533_534delinsGG:p.A178G,BRCA1:NM_007298:exon9:c.674_675delinsGG:p.A225G,BRCA1:NM_007294:exon10:c.674_675delinsGG:p.A225G,BRCA1:NM_007299:exon10:c.674_675delinsGG:p.A225G,BRCA1:NM_007300:exon10:c.674_675delinsGG:p.A225G	Benign
	17:43094856:AGC:CGA	BRCA1	BRCA1:NM_007297:exon9:c.532_534delinsTCG:p.A178S,BRCA1:NM_007298:exon9:c.673_675delinsTCG:p.A225S,BRCA1:NM_007294:exon10:c.673_675delinsTCG:p.A225S,BRCA1:NM_007299:exon10:c.673_675delinsTCG:p.A225S,BRCA1:NM_007300:exon10:c.673_675delinsTCG:p.A225S	Benign
	17:43094856:AGC:CGG	BRCA1	BRCA1:NM_007297:exon9:c.532_534delinsCCG:p.A178P,BRCA1:NM_007298:exon9:c.673_675delinsCCG:p.A225P,BRCA1:NM_007294:exon10:c.673_675delinsCCG:p.A225P,BRCA1:NM_007299:exon10:c.673_675delinsCCG:p.A225P,BRCA1:NM_007300:exon10:c.673_675delinsCCG:p.A225P	Benign
	17:43094856:AGC:CGT	BRCA1	BRCA1:NM_007297:exon9:c.532_534delinsACG:p.A178T,BRCA1:NM_007298:exon9:c.673_675delinsACG:p.A225T,BRCA1:NM_007294:exon10:c.673_675delinsACG:p.A225T,BRCA1:NM_007299:exon10:c.673_675delinsACG:p.A225T,BRCA1:NM_007300:exon10:c.673_675delinsACG:p.A225T	Benign
	17:43094856:AGC:CTA	BRCA1	BRCA1:NM_007297:exon9:c.532_534delinsTAG:p.A178_Y1816del,BRCA1:NM_007298:exon9:c.673_675delinsTAG:p.A225_Y759del,BRCA1:NM_007294:exon10:c.673_675delinsTAG:p.A225_Y1863del,BRCA1:NM_007299:exon10:c.673_675delinsTAG:p.A225_V699del,BRCA1:NM_007300:exon10:c.673_675delinsTAG:p.A225_Y1884del	Pathogenic
	17:43094856:AGC:GCT	BRCA1	BRCA1:NM_007297:exon9:c.532_534delinsAGC:p.A178S,BRCA1:NM_007298:exon9:c.673_675delinsAGC:p.A225S,BRCA1:NM_007294:exon10:c.673_675delinsAGC:p.A225S,BRCA1:NM_007299:exon10:c.673_675delinsAGC:p.A225S,BRCA1:NM_007300:exon10:c.673_675delinsAGC:p.A225S	Benign
	17:43094856:AGC:GGA	BRCA1	BRCA1:NM_007297:exon9:c.532_534delinsTCC:p.A178S,BRCA1:NM_007298:exon9:c.673_675delinsTCC:p.A225S,BRCA1:NM_007294:exon10:c.673_675delinsTCC:p.A225S,BRCA1:NM_007299:exon10:c.673_675delinsTCC:p.A225S,BRCA1:NM_007300:exon10:c.673_675delinsTCC:p.A225S	Benign
	17:43094856:AGC:GGG	BRCA1	BRCA1:NM_007297:exon9:c.532_534delinsCCC:p.A178P,BRCA1:NM_007298:exon9:c.673_675delinsCCC:p.A225P,BRCA1:NM_007294:exon10:c.673_675delinsCCC:p.A225P,BRCA1:NM_007299:exon10:c.673_675delinsCCC:p.A225P,BRCA1:NM_007300:exon10:c.673_675delinsCCC:p.A225P	Benign
	17:43094856:AGC:GGT	BRCA1	BRCA1:NM_007297:exon9:c.532_534delinsACC:p.A178T,BRCA1:NM_007298:exon9:c.673_675delinsACC:p.A225T,BRCA1:NM_007294:exon10:c.673_675delinsACC:p.A225T,BRCA1:NM_007299:exon10:c.673_675delinsACC:p.A225T,BRCA1:NM_007300:exon10:c.673_675delinsACC:p.A225T	Benign
	17:43094856:AGC:GTT	BRCA1	BRCA1:NM_007297:exon9:c.532_534delinsAAC:p.A178N,BRCA1:NM_007298:exon9:c.673_675delinsAAC:p.A225N,BRCA1:NM_007294:exon10:c.673_675delinsAAC:p.A225N,BRCA1:NM_007299:exon10:c.673_675delinsAAC:p.A225N,BRCA1:NM_007300:exon10:c.673_675delinsAAC:p.A225N	Benign
	17:43094856:AG:CT	BRCA1	BRCA1:NM_007297:exon9:c.533_534delinsAG:p.A178E,BRCA1:NM_007298:exon9:c.674_675delinsAG:p.A225E,BRCA1:NM_007294:exon10:c.674_675delinsAG:p.A225E,BRCA1:NM_007299:exon10:c.674_675delinsAG:p.A225E,BRCA1:NM_007300:exon10:c.674_675delinsAG:p.A225E	Benign
	17:43094856:AGC:TCA	BRCA1	BRCA1:NM_007297:exon9:c.532_534delinsTGA:p.A178_Y1816del,BRCA1:NM_007298:exon9:c.673_675delinsTGA:p.A225_Y759del,BRCA1:NM_007294:exon10:c.673_675delinsTGA:p.A225_Y1863del,BRCA1:NM_007299:exon10:c.673_675delinsTGA:p.A225_V699del,BRCA1:NM_007300:exon10:c.673_675delinsTGA:p.A225_Y1884del	Pathogenic
	17:43094856:AGC:TGA	BRCA1	BRCA1:NM_007297:exon9:c.532_534delinsTCA:p.A178S,BRCA1:NM_007298:exon9:c.673_675delinsTCA:p.A225S,BRCA1:NM_007294:exon10:c.673_675delinsTCA:p.A225S,BRCA1:NM_007299:exon10:c.673_675delinsTCA:p.A225S,BRCA1:NM_007300:exon10:c.673_675delinsTCA:p.A225S	Benign
	17:43094856:AGC:TGG	BRCA1	BRCA1:NM_007297:exon9:c.532_534delinsCCA:p.A178P,BRCA1:NM_007298:exon9:c.673_675delinsCCA:p.A225P,BRCA1:NM_007294:exon10:c.673_675delinsCCA:p.A225P,BRCA1:NM_007299:exon10:c.673_675delinsCCA:p.A225P,BRCA1:NM_007300:exon10:c.673_675delinsCCA:p.A225P	Benign
	17:43094856:AGC:TGT	BRCA1	BRCA1:NM_007297:exon9:c.532_534delinsACA:p.A178T,BRCA1:NM_007298:exon9:c.673_675delinsACA:p.A225T,BRCA1:NM_007294:exon10:c.673_675delinsACA:p.A225T,BRCA1:NM_007299:exon10:c.673_675delinsACA:p.A225T,BRCA1:NM_007300:exon10:c.673_675delinsACA:p.A225T	Benign
	17:43094856:AGC:TTA	BRCA1	BRCA1:NM_007297:exon9:c.532_534delinsTAA:p.A178_Y1816del,BRCA1:NM_007298:exon9:c.673_675delinsTAA:p.A225_Y759del,BRCA1:NM_007294:exon10:c.673_675delinsTAA:p.A225_Y1863del,BRCA1:NM_007299:exon10:c.673_675delinsTAA:p.A225_V699del,BRCA1:NM_007300:exon10:c.673_675delinsTAA:p.A225_Y1884del	Pathogenic
	17:43094856:AG:GA	BRCA1	BRCA1:NM_007297:exon9:c.533_534delinsTC:p.A178V,BRCA1:NM_007298:exon9:c.674_675delinsTC:p.A225V,BRCA1:NM_007294:exon10:c.674_675delinsTC:p.A225V,BRCA1:NM_007299:exon10:c.674_675delinsTC:p.A225V,BRCA1:NM_007300:exon10:c.674_675delinsTC:p.A225V	Benign
	17:43094856:AG:GC	BRCA1	BRCA1:NM_007297:exon9:c.533_534delinsGC:p.A178G,BRCA1:NM_007298:exon9:c.674_675delinsGC:p.A225G,BRCA1:NM_007294:exon10:c.674_675delinsGC:p.A225G,BRCA1:NM_007299:exon10:c.674_675delinsGC:p.A225G,BRCA1:NM_007300:exon10:c.674_675delinsGC:p.A225G	Benign
	17:43094856:AG:GT	BRCA1	BRCA1:NM_007297:exon9:c.533_534delinsAC:p.A178D,BRCA1:NM_007298:exon9:c.674_675delinsAC:p.A225D,BRCA1:NM_007294:exon10:c.674_675delinsAC:p.A225D,BRCA1:NM_007299:exon10:c.674_675delinsAC:p.A225D,BRCA1:NM_007300:exon10:c.674_675delinsAC:p.A225D	Benign
	17:43094856:AG:TA	BRCA1	BRCA1:NM_007297:exon9:c.533_534delinsTA:p.A178V,BRCA1:NM_007298:exon9:c.674_675delinsTA:p.A225V,BRCA1:NM_007294:exon10:c.674_675delinsTA:p.A225V,BRCA1:NM_007299:exon10:c.674_675delinsTA:p.A225V,BRCA1:NM_007300:exon10:c.674_675delinsTA:p.A225V	Benign
	17:43094856:AG:TC	BRCA1	BRCA1:NM_007297:exon9:c.533_534delinsGA:p.A178G,BRCA1:NM_007298:exon9:c.674_675delinsGA:p.A225G,BRCA1:NM_007294:exon10:c.674_675delinsGA:p.A225G,BRCA1:NM_007299:exon10:c.674_675delinsGA:p.A225G,BRCA1:NM_007300:exon10:c.674_675delinsGA:p.A225G	Benign
	17:43094856:AG:TT	BRCA1	BRCA1:NM_007297:exon9:c.533_534delinsAA:p.A178E,BRCA1:NM_007298:exon9:c.674_675delinsAA:p.A225E,BRCA1:NM_007294:exon10:c.674_675delinsAA:p.A225E,BRCA1:NM_007299:exon10:c.674_675delinsAA:p.A225E,BRCA1:NM_007300:exon10:c.674_675delinsAA:p.A225E	Benign
	17:43094856:A:T	BRCA1	BRCA1:NM_007297:exon9:c.T534A:p.A178A,BRCA1:NM_007298:exon9:c.T675A:p.A225A,BRCA1:NM_007294:exon10:c.T675A:p.A225A,BRCA1:NM_007299:exon10:c.T675A:p.A225A,BRCA1:NM_007300:exon10:c.T675A:p.A225A	Benign
	17:43094857:G:A	BRCA1	BRCA1:NM_007297:exon9:c.C533T:p.A178V,BRCA1:NM_007298:exon9:c.C674T:p.A225V,BRCA1:NM_007294:exon10:c.C674T:p.A225V,BRCA1:NM_007299:exon10:c.C674T:p.A225V,BRCA1:NM_007300:exon10:c.C674T:p.A225V	Benign
	17:43094857:G:C	BRCA1	BRCA1:NM_007297:exon9:c.C533G:p.A178G,BRCA1:NM_007298:exon9:c.C674G:p.A225G,BRCA1:NM_007294:exon10:c.C674G:p.A225G,BRCA1:NM_007299:exon10:c.C674G:p.A225G,BRCA1:NM_007300:exon10:c.C674G:p.A225G	Benign
	17:43094857:GCA:G	BRCA1	BRCA1:NM_007297:exon9:c.531_532del:p.A178Lfs*2,BRCA1:NM_007298:exon9:c.672_673del:p.A225Lfs*2,BRCA1:NM_007294:exon10:c.672_673del:p.A225Lfs*2,BRCA1:NM_007299:exon10:c.672_673del:p.A225Lfs*2,BRCA1:NM_007300:exon10:c.672_673del:p.A225Lfs*2	Pathogenic
	17:43094857:GC:CT	BRCA1	BRCA1:NM_007297:exon9:c.532_533delinsAG:p.A178S,BRCA1:NM_007298:exon9:c.673_674delinsAG:p.A225S,BRCA1:NM_007294:exon10:c.673_674delinsAG:p.A225S,BRCA1:NM_007299:exon10:c.673_674delinsAG:p.A225S,BRCA1:NM_007300:exon10:c.673_674delinsAG:p.A225S	Benign
	17:43094857:GC:TT	BRCA1	BRCA1:NM_007297:exon9:c.532_533delinsAA:p.A178N,BRCA1:NM_007298:exon9:c.673_674delinsAA:p.A225N,BRCA1:NM_007294:exon10:c.673_674delinsAA:p.A225N,BRCA1:NM_007299:exon10:c.673_674delinsAA:p.A225N,BRCA1:NM_007300:exon10:c.673_674delinsAA:p.A225N	Benign
	17:43094857:G:GC	BRCA1	BRCA1:NM_007297:exon9:c.532dupG:p.A178Gfs*3,BRCA1:NM_007298:exon9:c.673dupG:p.A225Gfs*3,BRCA1:NM_007294:exon10:c.673dupG:p.A225Gfs*3,BRCA1:NM_007299:exon10:c.673dupG:p.A225Gfs*3,BRCA1:NM_007300:exon10:c.673dupG:p.A225Gfs*3	Pathogenic
	17:43094857:G:T	BRCA1	BRCA1:NM_007297:exon9:c.C533A:p.A178D,BRCA1:NM_007298:exon9:c.C674A:p.A225D,BRCA1:NM_007294:exon10:c.C674A:p.A225D,BRCA1:NM_007299:exon10:c.C674A:p.A225D,BRCA1:NM_007300:exon10:c.C674A:p.A225D	Benign
	17:43094858:C:A	BRCA1	BRCA1:NM_007297:exon9:c.G532T:p.A178S,BRCA1:NM_007298:exon9:c.G673T:p.A225S,BRCA1:NM_007294:exon10:c.G673T:p.A225S,BRCA1:NM_007299:exon10:c.G673T:p.A225S,BRCA1:NM_007300:exon10:c.G673T:p.A225S	Benign
	17:43094858:CAG:C	BRCA1	BRCA1:NM_007297:exon9:c.530_531del:p.A177Gfs*3,BRCA1:NM_007298:exon9:c.671_672del:p.A224Gfs*3,BRCA1:NM_007294:exon10:c.671_672del:p.A224Gfs*3,BRCA1:NM_007299:exon10:c.671_672del:p.A224Gfs*3,BRCA1:NM_007300:exon10:c.671_672del:p.A224Gfs*3	Pathogenic
	17:43094858:C:CA	BRCA1	BRCA1:NM_007297:exon9:c.531dupT:p.A178Cfs*3,BRCA1:NM_007298:exon9:c.672dupT:p.A225Cfs*3,BRCA1:NM_007294:exon10:c.672dupT:p.A225Cfs*3,BRCA1:NM_007299:exon10:c.672dupT:p.A225Cfs*3,BRCA1:NM_007300:exon10:c.672dupT:p.A225Cfs*3	Pathogenic
	17:43094858:C:G	BRCA1	BRCA1:NM_007297:exon9:c.G532C:p.A178P,BRCA1:NM_007298:exon9:c.G673C:p.A225P,BRCA1:NM_007294:exon10:c.G673C:p.A225P,BRCA1:NM_007299:exon10:c.G673C:p.A225P,BRCA1:NM_007300:exon10:c.G673C:p.A225P	Benign
	17:43094858:C:T	BRCA1	BRCA1:NM_007297:exon9:c.G532A:p.A178T,BRCA1:NM_007298:exon9:c.G673A:p.A225T,BRCA1:NM_007294:exon10:c.G673A:p.A225T,BRCA1:NM_007299:exon10:c.G673A:p.A225T,BRCA1:NM_007300:exon10:c.G673A:p.A225T	Benign
	17:43094859:A:AAGTT	BRCA1	BRCA1:NM_007297:exon9:c.530_531insAACT:p.A178Tfs*4,BRCA1:NM_007298:exon9:c.671_672insAACT:p.A225Tfs*4,BRCA1:NM_007294:exon10:c.671_672insAACT:p.A225Tfs*4,BRCA1:NM_007299:exon10:c.671_672insAACT:p.A225Tfs*4,BRCA1:NM_007300:exon10:c.671_672insAACT:p.A225Tfs*4	Pathogenic
	17:43094859:A:AT	BRCA1	BRCA1:NM_007297:exon9:c.530_531insA:p.A178Cfs*3,BRCA1:NM_007298:exon9:c.671_672insA:p.A225Cfs*3,BRCA1:NM_007294:exon10:c.671_672insA:p.A225Cfs*3,BRCA1:NM_007299:exon10:c.671_672insA:p.A225Cfs*3,BRCA1:NM_007300:exon10:c.671_672insA:p.A225Cfs*3	Pathogenic
	17:43094859:A:C	BRCA1	BRCA1:NM_007297:exon9:c.T531G:p.A177A,BRCA1:NM_007298:exon9:c.T672G:p.A224A,BRCA1:NM_007294:exon10:c.T672G:p.A224A,BRCA1:NM_007299:exon10:c.T672G:p.A224A,BRCA1:NM_007300:exon10:c.T672G:p.A224A	Benign	Conflicting_interpretations_of_pathogenicity
	17:43094859:A:G	BRCA1	BRCA1:NM_007297:exon9:c.T531C:p.A177A,BRCA1:NM_007298:exon9:c.T672C:p.A224A,BRCA1:NM_007294:exon10:c.T672C:p.A224A,BRCA1:NM_007299:exon10:c.T672C:p.A224A,BRCA1:NM_007300:exon10:c.T672C:p.A224A	Benign
	17:43094859:AG:CA	BRCA1	BRCA1:NM_007297:exon9:c.530_531delinsTG:p.A177V,BRCA1:NM_007298:exon9:c.671_672delinsTG:p.A224V,BRCA1:NM_007294:exon10:c.671_672delinsTG:p.A224V,BRCA1:NM_007299:exon10:c.671_672delinsTG:p.A224V,BRCA1:NM_007300:exon10:c.671_672delinsTG:p.A224V	Benign
	17:43094859:AG:CC	BRCA1	BRCA1:NM_007297:exon9:c.530_531delinsGG:p.A177G,BRCA1:NM_007298:exon9:c.671_672delinsGG:p.A224G,BRCA1:NM_007294:exon10:c.671_672delinsGG:p.A224G,BRCA1:NM_007299:exon10:c.671_672delinsGG:p.A224G,BRCA1:NM_007300:exon10:c.671_672delinsGG:p.A224G	Benign
	17:43094859:AG:CT	BRCA1	BRCA1:NM_007297:exon9:c.530_531delinsAG:p.A177E,BRCA1:NM_007298:exon9:c.671_672delinsAG:p.A224E,BRCA1:NM_007294:exon10:c.671_672delinsAG:p.A224E,BRCA1:NM_007299:exon10:c.671_672delinsAG:p.A224E,BRCA1:NM_007300:exon10:c.671_672delinsAG:p.A224E	Benign
	17:43094859:AGCTGAAAATATACAAAAATAACAAGGTACTCAAAAACTGAATTGTCATTAAAAAAATACATACTTCATACACCTTGGAGGTGGAAATCAACCAACTGGCTATATTAGAGAAACTAACCTCATAAACTACCAAGTATACTGAAGATGTAGCTCATACTCTTTCATTTAATTCCTATTTACCTAGATTATTTCCACTTAGGATCCATTAAATTTTTAATTTCAGAATTTTCCCTATGCAGAAACCACACCTATTTCTCTAACGTCTAAGAGTGAATTAAAAGCAGATTGGCCATCAGAAAACTGGTTCTGATGTACTCTAAAGATTACTGGCCATTAAGTCTACTTAATACTCTGTTCTATCTACAGACTTACCACTCCCTATATTTAAAAACCAGTAGGTAAAAGATGAAACACAAATACACCAATTAAAAGTAAAGGGCAGGCCAGGCACAGTGGCTCAAGCCTGTAACTGCAGCACTTTGGGAGGCTGAAGTGGGCAGACTGCTTGAGTCCAGGAGTTTGAGACCAGCCTCGGTAACATGGTGAAACCCCATCTCTATAAAACCACAAAAAATTAACCGGGTGTGGTGGCATGCGCCTGTAGTCCCAGCTACTCAGGAGGCTGAAGTGGGAGGATAGCTTGAGCCTTGGAGGTGGAGGTTGCAGTGAGCCAAGATTGCATCACTGCACTCCAGCCTGGGCAACAGAGTGAGACCCCATCTCAAAAAAAAACAAACAAACAAACAAAAAAAAAAACGAAAGGGCAACAATCAGTTACAGAAGGTCTTATTATAGGTACATTAGTCTAGTACCATTTAAATCTATCAGACCATACCACGACATTTGACAGAGAATGATACTCTAACTCTGCCAAGAGATTTTGTGGGTTGTAAAGGTCCCAAATGGTCTTCAGAATAATCTAATTACAGTACTGTATCTACCCACTCTCTTTTCAGTGCCTGTTAAGTTGGCAAACTTTGCCATTACC:GGTAATGGCAAAGTTTGCCAACTTAACAGGCACTGAAAAGAGAGTGGGTAGATACAGTACTGTAATTAGATTATTCTGAAGACCATTTGGGACCTTTACAACCCACAAAATCTCTTGGCAGAGTTAGAGTATCATTCTCTGTCAAATGTCGTGGTATGGTCTGATAGATTTAAATGGTACTAGACTAATGTACCTATAATAAGACCTTCTGTAACTGATTGTTGCCCTTTCGTTTTTTTTTTTGTTTGTTTGTTTGTTTTTTTTTGAGATGGGGTCTCACTCTGTTGCCCAGGCTGGAGTGCAGTGATGCAATCTTGGCTCACTGCAACCTCCACCTCCAAGGCTCAAGCTATCCTCCCACTTCAGCCTCCTGAGTAGCTGGGACTACAGGCGCATGCCACCACACCCGGTTAATTTTTTGTGGTTTTATAGAGATGGGGTTTCACCATGTTACCGAGGCTGGTCTCAAACTCCTGGACTCAAGCAGTCTGCCCACTTCAGCCTCCCAAAGTGCTGCAGTTACAGGCTTGAGCCACTGTGCCTGGCCTGCCCTTTACTTTTAATTGGTGTATTTGTGTTTCATCTTTTACCTACTGGTTTTTAAATATAGGGAGTGGTAAGTCTGTAGATAGAACAGAGTATTAAGTAGACTTAATGGCCAGTAATCTTTAGAGTACATCAGAACCAGTTTTCTGATGGCCAATCTGCTTTTAATTCACTCTTAGACGTTAGAGAAATAGGTGTGGTTTCTGCATAGGGAAAATTCTGAAATTAAAAATTTAATGGATCCTAAGTGGAAATAATCTAGGTAAATAGGAATTAAATGAAAGAGTATGAGCTACATCTTCAGTATACTTGGTAGTTTATGAGGTTAGTTTCTCTAATATAGCCAGTTGGTTGATTTCCACCTCCAAGGTGTATGAAGTATGTATTTTTTTAATGACAATTCAGTTTTTGAGTACCTTGTTATTTTTGTATATTTTCAGCT	BRCA1	BRCA1:NM_007297:exon8:c.529_531delinsAGCTGAAAATATACAAAAATAACAAGGTACTCAAAAACTGAATTGTCATTAAAAAAATACATACTTCATACACCTTGGAGGTGGAAATCAACCAACTGGCTATATTAGAGAAACTAACCTCATAAACTACCAAGTATACTGAAGATGTAGCTCATACTCTTTCATTTAATTCCTATTTACCTAGATTATTTCCACTTAGGATCCATTAAATTTTTAATTTCAGAATTTTCCCTATGCAGAAACCACACCTATTTCTCTAACGTCTAAGAGTGAATTAAAAGCAGATTGGCCATCAGAAAACTGGTTCTGATGTACTCTAAAGATTACTGGCCATTAAGTCTACTTAATACTCTGTTCTATCTACAGACTTACCACTCCCTATATTTAAAAACCAGTAGGTAAAAGATGAAACACAAATACACCAATTAAAAGTAAAGGGCAGGCCAGGCACAGTGGCTCAAGCCTGTAACTGCAGCACTTTGGGAGGCTGAAGTGGGCAGACTGCTTGAGTCCAGGAGTTTGAGACCAGCCTCGGTAACATGGTGAAACCCCATCTCTATAAAACCACAAAAAATTAACCGGGTGTGGTGGCATGCGCCTGTAGTCCCAGCTACTCAGGAGGCTGAAGTGGGAGGATAGCTTGAGCCTTGGAGGTGGAGGTTGCAGTGAGCCAAGATTGCATCACTGCACTCCAGCCTGGGCAACAGAGTGAGACCCCATCTCAAAAAAAAACAAACAAACAAACAAAAAAAAAAACGAAAGGGCAACAATCAGTTACAGAAGGTCTTATTATAGGTACATTAGTCTAGTACCATTTAAATCTATCAGACCATACCACGACATTTGACAGAGAATGATACTCTAACTCTGCCAAGAGATTTTGTGGGTTGTAAAGGTCCCAAATGGTCTTCAGAATAATCTAATTACAGTACTGTATCTACCCACTCTCTTTTCAGTGCCTGTTAAGTTGGCAAACTTTGCCATTACC:p.A177Sfs*2,BRCA1:NM_007298:exon8:c.670_672delinsAGCTGAAAATATACAAAAATAACAAGGTACTCAAAAACTGAATTGTCATTAAAAAAATACATACTTCATACACCTTGGAGGTGGAAATCAACCAACTGGCTATATTAGAGAAACTAACCTCATAAACTACCAAGTATACTGAAGATGTAGCTCATACTCTTTCATTTAATTCCTATTTACCTAGATTATTTCCACTTAGGATCCATTAAATTTTTAATTTCAGAATTTTCCCTATGCAGAAACCACACCTATTTCTCTAACGTCTAAGAGTGAATTAAAAGCAGATTGGCCATCAGAAAACTGGTTCTGATGTACTCTAAAGATTACTGGCCATTAAGTCTACTTAATACTCTGTTCTATCTACAGACTTACCACTCCCTATATTTAAAAACCAGTAGGTAAAAGATGAAACACAAATACACCAATTAAAAGTAAAGGGCAGGCCAGGCACAGTGGCTCAAGCCTGTAACTGCAGCACTTTGGGAGGCTGAAGTGGGCAGACTGCTTGAGTCCAGGAGTTTGAGACCAGCCTCGGTAACATGGTGAAACCCCATCTCTATAAAACCACAAAAAATTAACCGGGTGTGGTGGCATGCGCCTGTAGTCCCAGCTACTCAGGAGGCTGAAGTGGGAGGATAGCTTGAGCCTTGGAGGTGGAGGTTGCAGTGAGCCAAGATTGCATCACTGCACTCCAGCCTGGGCAACAGAGTGAGACCCCATCTCAAAAAAAAACAAACAAACAAACAAAAAAAAAAACGAAAGGGCAACAATCAGTTACAGAAGGTCTTATTATAGGTACATTAGTCTAGTACCATTTAAATCTATCAGACCATACCACGACATTTGACAGAGAATGATACTCTAACTCTGCCAAGAGATTTTGTGGGTTGTAAAGGTCCCAAATGGTCTTCAGAATAATCTAATTACAGTACTGTATCTACCCACTCTCTTTTCAGTGCCTGTTAAGTTGGCAAACTTTGCCATTACC:p.A224Sfs*2,BRCA1:NM_007294:exon9:c.670_672delinsAGCTGAAAATATACAAAAATAACAAGGTACTCAAAAACTGAATTGTCATTAAAAAAATACATACTTCATACACCTTGGAGGTGGAAATCAACCAACTGGCTATATTAGAGAAACTAACCTCATAAACTACCAAGTATACTGAAGATGTAGCTCATACTCTTTCATTTAATTCCTATTTACCTAGATTATTTCCACTTAGGATCCATTAAATTTTTAATTTCAGAATTTTCCCTATGCAGAAACCACACCTATTTCTCTAACGTCTAAGAGTGAATTAAAAGCAGATTGGCCATCAGAAAACTGGTTCTGATGTACTCTAAAGATTACTGGCCATTAAGTCTACTTAATACTCTGTTCTATCTACAGACTTACCACTCCCTATATTTAAAAACCAGTAGGTAAAAGATGAAACACAAATACACCAATTAAAAGTAAAGGGCAGGCCAGGCACAGTGGCTCAAGCCTGTAACTGCAGCACTTTGGGAGGCTGAAGTGGGCAGACTGCTTGAGTCCAGGAGTTTGAGACCAGCCTCGGTAACATGGTGAAACCCCATCTCTATAAAACCACAAAAAATTAACCGGGTGTGGTGGCATGCGCCTGTAGTCCCAGCTACTCAGGAGGCTGAAGTGGGAGGATAGCTTGAGCCTTGGAGGTGGAGGTTGCAGTGAGCCAAGATTGCATCACTGCACTCCAGCCTGGGCAACAGAGTGAGACCCCATCTCAAAAAAAAACAAACAAACAAACAAAAAAAAAAACGAAAGGGCAACAATCAGTTACAGAAGGTCTTATTATAGGTACATTAGTCTAGTACCATTTAAATCTATCAGACCATACCACGACATTTGACAGAGAATGATACTCTAACTCTGCCAAGAGATTTTGTGGGTTGTAAAGGTCCCAAATGGTCTTCAGAATAATCTAATTACAGTACTGTATCTACCCACTCTCTTTTCAGTGCCTGTTAAGTTGGCAAACTTTGCCATTACC:p.A224Sfs*2,BRCA1:NM_007299:exon9:c.670_672delinsAGCTGAAAATATACAAAAATAACAAGGTACTCAAAAACTGAATTGTCATTAAAAAAATACATACTTCATACACCTTGGAGGTGGAAATCAACCAACTGGCTATATTAGAGAAACTAACCTCATAAACTACCAAGTATACTGAAGATGTAGCTCATACTCTTTCATTTAATTCCTATTTACCTAGATTATTTCCACTTAGGATCCATTAAATTTTTAATTTCAGAATTTTCCCTATGCAGAAACCACACCTATTTCTCTAACGTCTAAGAGTGAATTAAAAGCAGATTGGCCATCAGAAAACTGGTTCTGATGTACTCTAAAGATTACTGGCCATTAAGTCTACTTAATACTCTGTTCTATCTACAGACTTACCACTCCCTATATTTAAAAACCAGTAGGTAAAAGATGAAACACAAATACACCAATTAAAAGTAAAGGGCAGGCCAGGCACAGTGGCTCAAGCCTGTAACTGCAGCACTTTGGGAGGCTGAAGTGGGCAGACTGCTTGAGTCCAGGAGTTTGAGACCAGCCTCGGTAACATGGTGAAACCCCATCTCTATAAAACCACAAAAAATTAACCGGGTGTGGTGGCATGCGCCTGTAGTCCCAGCTACTCAGGAGGCTGAAGTGGGAGGATAGCTTGAGCCTTGGAGGTGGAGGTTGCAGTGAGCCAAGATTGCATCACTGCACTCCAGCCTGGGCAACAGAGTGAGACCCCATCTCAAAAAAAAACAAACAAACAAACAAAAAAAAAAACGAAAGGGCAACAATCAGTTACAGAAGGTCTTATTATAGGTACATTAGTCTAGTACCATTTAAATCTATCAGACCATACCACGACATTTGACAGAGAATGATACTCTAACTCTGCCAAGAGATTTTGTGGGTTGTAAAGGTCCCAAATGGTCTTCAGAATAATCTAATTACAGTACTGTATCTACCCACTCTCTTTTCAGTGCCTGTTAAGTTGGCAAACTTTGCCATTACC:p.A224Sfs*2,BRCA1:NM_007300:exon9:c.670_672delinsAGCTGAAAATATACAAAAATAACAAGGTACTCAAAAACTGAATTGTCATTAAAAAAATACATACTTCATACACCTTGGAGGTGGAAATCAACCAACTGGCTATATTAGAGAAACTAACCTCATAAACTACCAAGTATACTGAAGATGTAGCTCATACTCTTTCATTTAATTCCTATTTACCTAGATTATTTCCACTTAGGATCCATTAAATTTTTAATTTCAGAATTTTCCCTATGCAGAAACCACACCTATTTCTCTAACGTCTAAGAGTGAATTAAAAGCAGATTGGCCATCAGAAAACTGGTTCTGATGTACTCTAAAGATTACTGGCCATTAAGTCTACTTAATACTCTGTTCTATCTACAGACTTACCACTCCCTATATTTAAAAACCAGTAGGTAAAAGATGAAACACAAATACACCAATTAAAAGTAAAGGGCAGGCCAGGCACAGTGGCTCAAGCCTGTAACTGCAGCACTTTGGGAGGCTGAAGTGGGCAGACTGCTTGAGTCCAGGAGTTTGAGACCAGCCTCGGTAACATGGTGAAACCCCATCTCTATAAAACCACAAAAAATTAACCGGGTGTGGTGGCATGCGCCTGTAGTCCCAGCTACTCAGGAGGCTGAAGTGGGAGGATAGCTTGAGCCTTGGAGGTGGAGGTTGCAGTGAGCCAAGATTGCATCACTGCACTCCAGCCTGGGCAACAGAGTGAGACCCCATCTCAAAAAAAAACAAACAAACAAACAAAAAAAAAAACGAAAGGGCAACAATCAGTTACAGAAGGTCTTATTATAGGTACATTAGTCTAGTACCATTTAAATCTATCAGACCATACCACGACATTTGACAGAGAATGATACTCTAACTCTGCCAAGAGATTTTGTGGGTTGTAAAGGTCCCAAATGGTCTTCAGAATAATCTAATTACAGTACTGTATCTACCCACTCTCTTTTCAGTGCCTGTTAAGTTGGCAAACTTTGCCATTACC:p.A224Sfs*2	Pathogenic
	17:43094859:AG:GA	BRCA1	BRCA1:NM_007297:exon9:c.530_531delinsTC:p.A177V,BRCA1:NM_007298:exon9:c.671_672delinsTC:p.A224V,BRCA1:NM_007294:exon10:c.671_672delinsTC:p.A224V,BRCA1:NM_007299:exon10:c.671_672delinsTC:p.A224V,BRCA1:NM_007300:exon10:c.671_672delinsTC:p.A224V	Benign
	17:43094859:AG:GC	BRCA1	BRCA1:NM_007297:exon9:c.530_531delinsGC:p.A177G,BRCA1:NM_007298:exon9:c.671_672delinsGC:p.A224G,BRCA1:NM_007294:exon10:c.671_672delinsGC:p.A224G,BRCA1:NM_007299:exon10:c.671_672delinsGC:p.A224G,BRCA1:NM_007300:exon10:c.671_672delinsGC:p.A224G	Benign
	17:43094859:AG:GT	BRCA1	BRCA1:NM_007297:exon9:c.530_531delinsAC:p.A177D,BRCA1:NM_007298:exon9:c.671_672delinsAC:p.A224D,BRCA1:NM_007294:exon10:c.671_672delinsAC:p.A224D,BRCA1:NM_007299:exon10:c.671_672delinsAC:p.A224D,BRCA1:NM_007300:exon10:c.671_672delinsAC:p.A224D	Benign
	17:43094859:AG:TA	BRCA1	BRCA1:NM_007297:exon9:c.530_531delinsTA:p.A177V,BRCA1:NM_007298:exon9:c.671_672delinsTA:p.A224V,BRCA1:NM_007294:exon10:c.671_672delinsTA:p.A224V,BRCA1:NM_007299:exon10:c.671_672delinsTA:p.A224V,BRCA1:NM_007300:exon10:c.671_672delinsTA:p.A224V	Benign
	17:43094859:AG:TC	BRCA1	BRCA1:NM_007297:exon9:c.530_531delinsGA:p.A177G,BRCA1:NM_007298:exon9:c.671_672delinsGA:p.A224G,BRCA1:NM_007294:exon10:c.671_672delinsGA:p.A224G,BRCA1:NM_007299:exon10:c.671_672delinsGA:p.A224G,BRCA1:NM_007300:exon10:c.671_672delinsGA:p.A224G	Benign
	17:43094859:AG:TT	BRCA1	BRCA1:NM_007297:exon9:c.530_531delinsAA:p.A177E,BRCA1:NM_007298:exon9:c.671_672delinsAA:p.A224E,BRCA1:NM_007294:exon10:c.671_672delinsAA:p.A224E,BRCA1:NM_007299:exon10:c.671_672delinsAA:p.A224E,BRCA1:NM_007300:exon10:c.671_672delinsAA:p.A224E	Benign
	17:43094859:A:T	BRCA1	BRCA1:NM_007297:exon9:c.T531A:p.A177A,BRCA1:NM_007298:exon9:c.T672A:p.A224A,BRCA1:NM_007294:exon10:c.T672A:p.A224A,BRCA1:NM_007299:exon10:c.T672A:p.A224A,BRCA1:NM_007300:exon10:c.T672A:p.A224A	Benign
	17:43094860:G:A	BRCA1	BRCA1:NM_007297:exon9:c.C530T:p.A177V,BRCA1:NM_007298:exon9:c.C671T:p.A224V,BRCA1:NM_007294:exon10:c.C671T:p.A224V,BRCA1:NM_007299:exon10:c.C671T:p.A224V,BRCA1:NM_007300:exon10:c.C671T:p.A224V	Benign	Uncertain_significance
	17:43094860:G:C	BRCA1	BRCA1:NM_007297:exon9:c.C530G:p.A177G,BRCA1:NM_007298:exon9:c.C671G:p.A224G,BRCA1:NM_007294:exon10:c.C671G:p.A224G,BRCA1:NM_007299:exon10:c.C671G:p.A224G,BRCA1:NM_007300:exon10:c.C671G:p.A224G	Benign
	17:43094860:G:T	BRCA1	BRCA1:NM_007297:exon9:c.C530A:p.A177D,BRCA1:NM_007298:exon9:c.C671A:p.A224D,BRCA1:NM_007294:exon10:c.C671A:p.A224D,BRCA1:NM_007299:exon10:c.C671A:p.A224D,BRCA1:NM_007300:exon10:c.C671A:p.A224D	Benign
	17:43095330:GCAGCACTTTGGGAGGCTGAAGTGGGCAGACTGCTTGAGTCCAGGAGTTTGAGACCAGCCTCGGTAACATGGTGAAACCCCATCTCTATAAAACCACAAAAAATTAACCGGGTGTGGTGGCATGCGCCTGTAGTCCCAGCTACTCAGGAGGCTGAAGTGGGAGGATAGCTTGAGCCTTGGAGGTGGAGGTTGCAGTGAGCCAAGATTGCATCACTGCACTCCAGCCTGGGCAACAGAGTGAGACCCCATCTCAAAAAAAAACAAACAAACAAACAAAAAAAAAAACGAAAGGGCAACAATCAGTTACAGAAGGTCTTATTATAGGTACATTAGTCTAGTACCATTTAAATCTATCAGACCATACCACGACATTTGACAGAGAATGATACTCTAACTCTGCCAAGAGATTTTGTGGGTTGTAAAGGTCCCAAATGGTCTTCAGAATAATCTAATTACAGTACTGTATCTACCCACTCTCTTTTCAGTGCCTGTTAAGTTGGCAAACTTTGCCATTACCCTTTTTTGCAGAATCCAAACTGATTTCATCCCTGGTTCCTTGAGGGGTGATTTGTAACAATTCTTGATCTCCCACACTATAGGGAAAAGACAGAGTCCTAATAAGAAACACTAGTTACATGTATGCAGAACTGTCAAATGACCAAGATCAAACATTTTAGCTCTTTCGATTACAGAAAGCTGACCAATCTTATTTAGTTAGTGAAAGCTGCTCTCTCCTTTAGAAACTTCTAGTTGAAATGAAATGGTTGCTGGGCACGGTGGCTCAAGCCTGTAATTC:G	BRCA1	BRCA1:NM_007297:exon8:c.453_529del:p.V152Cfs*3,BRCA1:NM_007298:exon8:c.594_670del:p.V199Cfs*3,BRCA1:NM_007294:exon9:c.594_670del:p.V199Cfs*3,BRCA1:NM_007299:exon9:c.594_670del:p.V199Cfs*3,BRCA1:NM_007300:exon9:c.594_670del:p.V199Cfs*3	Pathogenic
	17:43095484:AAGTGGGAGGATAGCTTGAGCCTTGGAGGTGGAGGTTGCAGTGAGCCAAGATTGCATCACTGCACTCCAGCCTGGGCAACAGAGTGAGACCCCATCTCAAAAAAAAACAAACAAACAAACAAAAAAAAAAACGAAAGGGCAACAATCAGTTACAGAAGGTCTTATTATAGGTACATTAGTCTAGTACCATTTAAATCTATCAGACCATACCACGACATTTGACAGAGAATGATACTCTAACTCTGCCAAGAGATTTTGTGGGTTGTAAAGGTCCCAAATGGTCTTCAGAATAATCTAATTACAGTACTGTATCTACCCACTCTCTTTTCAGTGCCTGTTAAGTTGGCAAACTTTGCCATTACCCTTTTTTGCAGAATCCAAACTGATTTCATCCCTGGTTCCTTGAGGGGTGATTTGTAACAATTCTTGATCTCCCACACTATAGGGAAAAGACAGAGTCCTAATAAGAAACACTAGTTACATGTATGCAGAACTGTCAAATGACCAAGATCAAACATTTTAGCTCTTTCGATTACAGAAAGCTGACCAATCTTATTTAGTTAGTGAAAGCTGCTCTCTCCTTTAGAAACTTCTAGTTGAAATGAAATGGTTGCTGGGCACGGTGGCTCAAGCCTGTAATTCCAGCACTTTGGGAGGCTGAGGCGGGTGGACCACTTGAGGTCATGAGTTCAAGACCAGCCTGGCCAACATGGTGAAACCCCATCTCTACTAAAAATACAAAAATTAGCCGGGTGTGGTGGCGCGCGCCTGTAGTCCCAGCTACTAGAGAGGCTGAGGCAGGAGTATGGCTTCAACCTGGGAGGCAGACGTTGCGGAGAGGTGAGATCACACCTCTGTACTCCAGCCTGGGCAACAGAGCAAGACTCTGTCTCAAAAAAAAAAAAAAAAAAGAGAGAAAGAAAGAAATGGAATGGTCAATTAACCGGGCGTGGTGGTGTATACCTGTAGTCCCAGCTACTCGTGAGATTGAGACAGGAGAATCGCTTGAACCAGGGAGTTGGAGATTGCAGTGAGCCGAGATGGCGCCACTACACTCCATCCTGGCAACAGGGCAAGACCCCGTCTCCAAAAAAAAAAAAAAAAAAACCTGGGTCAAGCAATAATTCCTAAGGAAGGTAGGTAACATAGTTGGGGTTGCTTGTAGTTTATTATATAACATACAGACAAAGCTTGAGAGATATGTGGAAATAAGGAACAGAGGAAAGAAAGAGTTGAAAATGAAGTCCTTGAACATTTTCATCAGTCACAATTACTGCTGTGTCAATATTACTGTATATGAGGAACTTAGAGAACAATCTGCTAGAAGCAAGCATGTGCAGAGTTCTACTGTTATCCTAAATTCCTTTGGACAGTGCTAATAACTAAATCCAACAAACAAAAAGGGTATTTCCTCCACTATAAAATGAGAGAACTAAACTAGATGATCTCTAAGGTTTCTTCCAATACCATGATTCTAGTCTGGAGAAACACCAGCCTACTTGAGGGAGGAAGGTGGGAAGAGGGAGAAATTCAGAAAGAAAGCAAACAAAAAACTGTGGGGTATGCTTAGTACCCGGATGATGAAAAAAATCTATACACCAAATCCCAAGTCGTGTGTTTACCTATATAACAAACTGCACATACATCCCTGAACCTAAAATAAAAGTTAAAATATTTTTAAAAAGAGAGAAACATCAATCCTTAATATTAACTAAATAGGAAAATACCAGCTTCATAGACAAAGGTTCTCTTTGACTCACCTGCAATAAGTTGCCTTATTAACGGTATCTTCAGAAGAATCAGATCCTAAAAAATTTCCCCCCAAAAAATAAATCAATAAAAGTTTTCTTAATTAAAAGGGTTAAAAAAATGTACTTGTTGAAAAACAGATATTCAACTAGAAATATTTACTGAGCATCTACTGTGGCAGGTACAATGCTAGTTAAGCTAGTATGTAATACAGAGAAGTGGTTAAAGGCATGGGCTTCGCCAGGCACAGTGGCTCTCACCTGTAATCCCAGCACTTGAGGAGGCCGAGATGGGTGGATTATTTGAGGTTAGGAGTTCAAGACCAGCCTGGCCAACAAAGTGAGACCCCCGTTTCTACTGAAAACAAAAACAAAAACAAAAAAAAAGCACAGGCTCTGACATCTAACTTCCTAGGTTTGAATCATGGCTCAGCCACTTACTAGGTTTAATACCTTGGAAAAATTTCATAACTTCTCTGTGCCTTAATTTTCTCATCTGTAAAATAAGTATAATAGGAACAATCTCAGAGGTCTGACAAGCATCTAATGAGTTATACAAGAAAAGCACAATAGTGCCTGGAATATAGTTAAGTGCTCCTAAATATCAACTACTATAACTATTTTTACAATGCCTGTTGTCTAGGAATTTATGATCATAAGGGGGGAAAACAGTAAGTGTTATGATAAATAGATGGTGGTGCCTGGGAGCTCAAAAGATGGCTATCCTTTTTAATTATAAATATATTCTAAAAGAAAATCCAATTTGAGAGCCCAGTTTGAATTCTGAGCTCAGCAGCTCTTTTTTTTTTTTTTTTGGAGGTCTTGCTCTGTCACCCAGGTTGGAGTGCAGTGGCATGATCATAGCTCACTACAGCCTCAAACTCCTGGGTTCAATGTATCCACTCACCTCTGCCTCCTGAGTAGCTGGGACTACAGATGCACACCACCACACCCAGCTAATTTAAAAAAGAAATTTTTTTGTAGAGATGAGGTCTTGCTATGTTGCCCAGGCTGGTCTCAAACTCCTGGCTTCAAGCAATCCTCTGCCACTGCTGAGATTACAGATGTGAGCTACTATGCTGGCCTCAACTTTTCTTTTTATAAGCTTAAAAAAATTTATTATTTTTAAAAATTATTATTTTTTTGAGATGCAGTCTCACTCTATTGCCCAGGCTGGAGTGCAGTGGTGTAGTGTTGGCTCATTGTAACCTCCGCCTCCCTGGTTCAAGCGATTCTCCTGCCTCAGCCTCCCAAGTAGCTGGGATTACAAGCATGTGCTACCACACCCAGCTAATTTTTTTTTTTTTTTGTATTTTTAGTAAAGAGGGGTTTCACCAGGTTATCCAGGCTGGTCTCGAACTCTGACCTCAGGTGATCTACCTGCCTCAGCCTCCCAAAGTATTGGGATTACAGGCATGAGCCACCGCACCGGCCAAAAATGTATTATTATTTTAAAAATAGAGACAGGGTTCCCCTATGTTGGCCAGGCTGGTCTTAAACTCGTGGACTCAACCAATCCTTCTGCCTCGGTCTTCCAAAGCGTTAGGATTACAGGCACGAGCCATCCTGCCCAGCCAAGATTCAGCTCTTTTTTTTTTTTTTTGAGATGGAGTTTCACTCTTGTTGCCTAGGCTGGAGTGCAATGGTGCGATCTTGGCTCACTGCAACCTCTGCTTCCTGGGTTCAAGCGATTCTCCTGCCTCAGCCTCCTGAGTAGCTGGGATTACAGGCATAAGCCACCACCCCGGCTAATTTTTTTTTTTTTTTTTTTAGTAGAGATGGGGTTTCTCCATGTTGGTCAGGCTGGTCTTGAACTCCCGACCTCAGGTGATCCGCCCACCTCGGCCTCCCAAAGTGCTGGGATTACAGGCGTGAGCCACTGCGCCTGGCAATTCAGCTCTTCTTAAAAGGCTTCCTCATCTAGTACAATTTATCTTGGAACTAAATACTGTAGCAATCCATCATGTTTTTTCTTATTGCTACTCTCCATCTTTCCAAAACATATTTACACATATTTAAAACCAGATATTCTTTCTTTTGCTCTCTTTTTTTTTTTTAGATGGAGTTTCGCTATTTTTGCCCAGGCTGGAGTGCAATGGTGCGATCTCGGTTCACCGCAACCTCCACCTCCCGGGTTCAAGTGATTCTCCTGCCTCAGCCTCCCGAGTAGCTGGGATTACAGTTATGTGCCACCACACCTGGCTAATTTTTTATTTTTTGGTACAGACAGAGTTTCTCCATGTTGGCTAGGCTGGTCTCGAACTCCCGACCTCAGGTGATCCACCCACTTTGGCCTCCCAAAGTGCTGGGATTACAGGTGTGAGCCACCATGCCTGGCCTCTTTTGCTCCCTTTTTAAAGTAAGATTCTTCAAGGTGGGAACTGCGTCTTTTACATTTTTTATAACTCACCATAGGGCTCATAAAATTCACTTCCCAAAGCTGCCTACCACAAATACAAATTATGACCAAGATTTTTGGCAAAACTATAAGATAAGGAATCCAGCAATTATTATTAAATACTTAAAAAACCTGAGACCCTTACCCAATTCAATGTAGACAGACGTCTTTTGAGGTTGTATCCGCTGCTTTGTCCTCAGAGTTCTCACAGTTCCAAGGTTAGAGAGTTGGACACTGAGACTGGTTTCCTGCTAAACAGTATGGTAAAGAACAGTCAAGCAATTGTTGGCCAGTTCTGTGCTTTTCCTCCTGAAGAGAAACTTGACACCATGGACAAAATAAATTGACCATCATCAGTCAGCTAACATGTATGATGCCTGGAAAAAATGCCCAGGAATTTACACACTAAAATGTCTGGGGCTGGGAGCGGTAGCTCATGCCTATAATCCCAGCACTTTGGGAGGCTGGAGCAGGACTGCTTGAGGCCAGGAGTTCAAGACCAGCATAAGCAACAGAGTGAGACCCAGTCTCTACAAAATAATAGTAGTAGTAATAATAAAATGTGTGGGATATGTGTGATTTGAATTTTTTTTTCTGTTGTCTTAAATTTTTCAAACCTGATTATGTATTATTTGTGTAATTTTTGAAGTATTAATATAGCATATTTTGAAGCTGATACTTGATATACATTCCAATCACATCTGATAACTTTTTTTTTTGTTTTGGGGGGTGTACAGAGTCCTGCTCTGTCACCCAGGCTGGAGTGCAGTGGCGCAATCTCAGCTCACTGCAACCTCCGCCTCCTAAGTTCAAGAGATTCTCCTGCCTCAGCCTCCTGAGTAGCTGGGTCTACAAGCGTGTGCAACTATGCCTGGCTAATTTGTGTGTGTGTGTGTATATATATATACATATATATGTGTGTGTGTGTGTATATATATATATAACATATATATAACATATATATATTATATATATATAACATATATATAACATATATATATGTTATATATATATAACATATATATAACATATATATATATATATATATAATATATATATATATATATATATATGTAATCCCAGCACTTTGGGATATATGTGTATATATGTTTTTTTTTTTTGAGACAGAATCTTGCTCTGTTGCCAGGCTAGAGTGCAGTGGCGTGATCTCGGCACACTGCAACCTCCACCTCCCTGGTTCAGTTGATTCTCCTGCCTCAGCCTCCCGAGTAGCTGGGACTACAGGCGTACACCACCACGCCTAGTTAATTTTTGTATTTTTAGTAGAGACAGGTTTCGCCATGTTGGCCAGGCTGGTCTCACACTCCTGACCTCAGGTGATCTGCCTGCCTCGGCCTCCCAAAGTGCTGGGATTACAGCCATGAGCCACCGTGCCTGGCCAATAACATTTTTAAAAAGGATAAATGATGACAATAAAACCCCAGCACTCCTAAGAACATTTAGTATAGGAACGAGTATTTAAAAGCCCAACATTACTTTTTTTTTCCTTCCTTTTTAGCTCTATATCTTTTGAAAAATGAATGCTGGTACTGTGAGAACTACTTTTATTTTATTTGTATTTTTTTAGACAGAGTCTTGTTCTGTTGCCCAGGCTGGAGCGTGGTGGCGTGATCTCGGTTCACTGCAACCTCTGTCTCCTGGGTTCAAGTGATCCTCCCACCTCAGCCTCCCAAGGAGCTGGGACTACATGCGCACGCCACCATGCCTGGCTAATTTTTGTATTTTTTGTAGCGATGGGGTTTCACCACATTGCCTAGGCTGGTCTTGAACTCTAGGACTCGAGATCCACCCGCCTTGGCCTCCCAAAGTGCTGGGATTACAGGCAAGAGCCACTGCGCCCAGCTAGAACAATTACTTTTTTTTCTTTTTTGAGACAGAGTCTCACTCTACGGCCCAGGCTGGAGTGCAGTGGCGCGATCTTGGCTCGCTGCAACCTCCGCGTCCTAGGTTCAAGCAATTCTTGTGCCTCCGCCTCCCGAGTAGCTGGGATTACAGGTACGTGCCACCACACCCAGCTAATTTTTGTATTTTTAGTAGAGATGGGTTTCACCATGTTGGCCAGGCTGGTCTCAAACTCCTGACCTCAAATTATCTGCCTGCCTCAGCCTCCCGAAGTGCTGGGATTACAGGTGCAAGCTACTACGCCCAGCCCCAGAATGATTACTTTTTAAGATCTCCATCATTCATGCACATATAAGTAACAACAGAGCAAATCACTACATTTTCTTTAACAATTACACCTTTTAAGTTCAAGTAATTTTCCCTTTTTTTAAAAGATAGGGTCTCAGTCACCTGCGCTGGAGTCCAGTGGCACAGTCATAGCTCAACTGCAGCCTTGACTCTCTATGTTAAAGCAATGCTCCAGCCTCAGCCTCCCAAGTAGCTAGGACCACAGGTGCATACCACCACGCCCAGCTAAGTTTTTTTGTTTTTTTTTTGAGACAGAGTCTCACTCTGTCGCCCAGGCTGGATCGCAGTGGCGGGATCTCGGCTCACTGCAAGCTCCACCTCCCGGGTTCATGCTATTCTCCTGCCTCAGCCTCCCGAGTAGCTGGGACTACAGGAGTCCGCCATCACGCTCAGCTAATTTTTCTGTGTTTTTAGTAGAGACGGGCTTTCACCATGTGAGCCAGGATAGTCTTGATCTCCACACCTCGTGATCCACTTGACTCGGCCTCCCAAAGTGCTGGGATTACAGGCGTGAAGCTTTTTTTTTTTTTTTTTTGAGACGGAGTCTCGCTCTGTCGCCAGGCTGGAGTGCAGTGGCGCAATCTCGGCTCACTGCAACCTCCGACTCTCAGGTTCAAGTGATTCTCCATCCTCAGCCTCTGGAGTAGCTGGGATTACAGGCACGTGCCACCACACCCAGCTAATTTTTGTATTTTTAGTAGAGACCGGGTTTCACCATGTTGGCCAGGGTGGTCTCAATCTCCTGACCTCATGATCCACTGGCCTCAGCCTCCCAAGGTGCTGGGATTGCAGGTGTTAGCCGCCGCACCCAGCCAGTTCTTTTTTTTTTTGCAACTAGATCTTGCTTTGCCGCCCACGCTGAAGTGCAGTGGAGTGATCATAGCTCACTGTAGTCTACATCTCCTGGACTCAAGTGATCCTTCTGTCTCAGCTTCCCAAGTAGCTGGGACTACAGGCACACACCACCATGCCCAGATAATTTAAAAAAACTTTTAATATAGACAAGGACTTGCTATGTTGCCCAAACTGGTCTTGAACTCCTGAGCTCAGGCAATCCTCAAGCCTCCTAGTGCTGGAATTACAGGCGTGAGCCACGGCACCCAGCTACTTTTTTTTTTTTTTAATTGCAGAGACAGTGTCTCACTGTGTTGCCCAAGCTGGGCTCAAAGGACCTCCTACCTCAGCCTCCCAAAGGGTTGGGATTATAGGCATGAGCCATGGCACCCAGCTGAAGTAATTTCCAAATGCTTAAAAATATCAGTGACCTTATGGCTATTTTAGATAAGCATCACAGAGCAGATAAAGCTCCAAAGCAAGGAAGGGCCTATAAGAGCTCTCTTTTTTGGCCGGGCTTGGTGGCTCACGCCTGTAATCCCAGCACTCTGGGAGGCCAAGGAGGGTGGATCACCTGAGGTCAGGAGTTCGAGACCAGCCTGACCAATATGGTGAAACCCCGACTCTACTAAAATTACAAAAATTAGCCAGGTCTGGTGTCGTACCCCTGTAGTCCCAACTACTCAGGAGGCTGAGGCAGGAGAATCACTTGAACCTGGGAGGCGGAGGTTGCAGTGAGCTGACATCGTGTCACTGCGCTCCAGCCTGGGCGACAGAGCGAGACTCTGTCTCAAAAAAAAAAAAAAAAAAGAAATCTGTCTTTTTGGTGTATCTGATGGGGATCTTGCTATGTTGCCTGGGCTGGTCTCAAACCTGGACTCAAGTGATCCTCCCATTTCAGCCTCCTAAGTAGCTGGGATTATAGGTACATTCACCTCACCTGGCTGTAAGGTCTCTCTCTTGATTATATCAGGTACCCTGACCTTCTCTGAACTCTAACTGATTAGAACACTTGTCTAACCACTTAATATACCATCTTTCCTTCTTCACTAACTTTTTATATAAATCTATGAGCATCTAGCACATTCACTAACATATTCACAATGCTCAATAAAGAGATGTTGCCAGAATAAATGAAAATGGTTTTACCGGCCGGGCACAGTGGCTCACACCTGTAATCCCAGCAATTTGGGGAGCCGAGGTGGGTGGATCACCTGAGGTTAGGAGTTCGAGACCAGCCTGGCCAACATGATGAAACCCCGTCTCTACTAAAAATACAAAAATTAGCCTGGCATGGTGGCGCGTGCCTGTAATCCCAGCTACTAAGGGGGCTAAGGCAGGAGGACTGCTTCTAGCCTGGGCCACAGAGCAAGACTCCATCTCAAAAAAAAAAAAGAAAAAAAAAAGAAAAGAAGAAGAAGAAGAAGAAGAAAACAAATGGTTTTACCAAGGAAGGATTTTCGGGTTCACTCTGTAGAAGTCTTTTGGCACGGTTTCTGTAGCCCATACTTTGGATGATAGAAACTTCATCTTTTAGATGTTCAGGAGAGTTATTTTCCTTTTTTGCAAAATTATAGCTGTTTGCATCTGTAAAATACAAGGGAAAACATTATGTTTGCAGTTAGAGAAAAATGTATGAATTATAATCAAAGAAACCAAGAGAAACCCTATGTATGCTCTTTGTTGTGTTAAGACAATGCATTAAGGTTACCTGTGATTTTTTTTAAAAATCAAATTTTAAAAAATCAACTGGAAATTTTACTCCTAGGAAACAAAAACAAATACACAGACCATCAAAGTTATTTAGAGTCCTTGTTTTCTACCTTAACACTAAGAAATTTGCCTATCAATACTGTATTTCACTAAAGCTAAGACACCAACAATGTAAGTTGCACTATTATTTTCTGTATCACTAAGAAAGAAAGCACACAAATTAAACAAATGACACACCCTCAATAGTAAAATGTTCCCAATTTCAGAGATGTTAAGATGTGAAAAATGTGCACCTTACGATTGATAAAATAAGGTGTGAGACCAGTGGGAGTAATTTTTTAAAAATAGATTACAGATACAGAACTAAAATTAACCTAGACTAAAAGGTCTTATCACCACGTCATAGAAAGTAATTGTGCAAACTTCCTGAGTTTTCATGGACAGCACTTGAGTGTCATTCTTGGGATATTCAACACTTACACTCCAAACCTGTGTCAAGCTGAAAAGCACAAATGATTTTCAATAGCTCTTCAACAAGTTGACTAAATCTCGTACTTTCTTGTAGGCTCCTGAAATTAAATTGTTTGAGAAACACACTCAGCAAGTGATTATCAACCTTTTAAGGACACTAAAATAAGAAAAGACATGTAAACAAATAAAAATAAGATGCAGCAACAGTAGAAAACCTCTATAATCAATACATCATTGACATCTGTATAAACCGTGTGATGGCAGTGATTTAGTAACTTTTTGTCATTCATTTAAGCCTACCAAATGCCTAAAATTATCTGATATAATACTGCCCTAAATCCACAGCAGATATAATGCATTGCATAGAAAACTAGAGTACTTTTTTTTTTGTTTAATTTAGAGACAGGGTCTTGCTCTATTGCCCAGGCTAGCATGCAGTGCCACAATCATAGCTCACTGCAGCCTCAGACTTCTGTACTCAAGCTATCCTCCCACTATAGCCTCCCAAGTAGCTAGGACTATGGGCATATGCCACCATGTACATTTATTTATTTATTTTGTTGGTAGTGATGGGGTCTCACTATGTTGCCCAGGCTGATTTCAAACTCCTGGCCTCAAGCAATCATCCCACCTCAGCCTCCTAGAGTGCTAGGGTTATAGGCATGAGCAATCACACCCTGCTGAGCTTACTGTTCTTAACATCTGAACCCTGCCCAATCCCTCACTTAGTTCTGCCTCTCAAGGATTTCTGTCAAATTATGATTATACTTCTTTGAAAACACATAGATAACAATGTCCAAAGGGAGATTTGGGTTTAGTAAAGTGGAATTAAAGCACAATTCATTCATTCCTTTAAGCATCTGAGTGCCTACTATGTACCAAACTTAGGAAAAACAGTGTTGAGACAGACAAAATTACTACTCTCATAGAATTTACATTGTAGCAGAAGAGATACACAATATATAAATACATTGTGTTTGTGTAAATAATTAGATAGAAATAAACACACACCTGTGAACCCCAGCACTTTGGGAGGCCGAGGTGGGCAGATCACCTGAGCTCAGGAGTTACCAGCCTGGGCAACATGGTAAAACCTCATCTCTACAAAAAATACAAAAATTGGCCGGGCATGGTAGCGTGTGCCTGTAGTCCCAGCTATTTGGGAGGCTAAGGCAGGAAGAGGCTGGGAGACAGAGGCTACAGTGAGCCGAGATCACGCCACTGCACTCCAGCCTCAGTGACAGAGCAGGACCCTGTCTTAAAAAAAAAAAAAAAAAGAAAAGGAAACACAATCAAAAATATAAAAACAAGATTAACAGACAATGGGGGCACGGCGATACAGCCCTACTTTACATAAGTCTGCAAGTTTTTACACTAGAAGCATTAGAGAAAGGCAGTAAGTTTCTAATACCTGTATAAGGCAGATGTCCCATAAAACTTTCAGGAAAATAACTTTGGAAATAATTTACTGTGTGCTAAAAACTCTTTTATAAATTTTTCTGATGAATGGTTTTATAGGAACGCTATGTTATTAAATAATTTCTACTTTTTCCTACTGTGGTTGCTTCCAACCTAGCATCATTACCAAATTATATACCTTTTGGTTATATCATTCTTACATAAAGGACACTGTGAAGGCCCTTTCTTCTGGTTGAGAAGTTTCAGCATGCAAAATCTATAAATTATAAAGAAAGAAAGAACAATTTAATTTACTTCCTTTTGTAGAAAGAATACTCAAAAGGCAAATAGCCATGAAAAGATAATCTCACAACTGCCCTTAAGAGCCATTTAAAAAGTAATGGCAGGTGAATTACAAGCAATAGTTTCCTAATTGTTTTTGGATGCTGCATAAGCAAAAACCTAAACTACATAAGCAATGATCTATGAAAACTGAACTTACATGCATATGGCTTACTGTTATGATCACATAAAACTTAATAAAAGTTAATATGGCATATTTAATGATATATTCATAATTATTTCATGCTGCATAATCAAATATAAACGGTAAGTAGTTCATGTAAGATGCTTATAATTAGTTTAAAATCTCAACACCTCACCACAAAGCTATAGTAATCAAGAAAGTGTGGTAATAGCATAAGAATAGACACATACATCAATAAAATGGAATTGACAGTACAGAAATAAACTCATACATACATCTGTGATCAAGCGATTTTCAACAATAATAAATACCAAGACAATTTTTTTTTTTTTTTTTTTTGAGACGGAGTCTCGCTCTGTCTCCCAGGCTGGAGTGCAGTGGCACGATCTCGGCTCACTGCAAGCTCCACCTCCTGGGTTCACGCCATTCTCCTGCCTCAGCCTCCCGAGCAGCTGGGACTACAGGCGCCCAGCACCATGCCCGGCTAATTTTTTTATTTTTAGTAGAGACGGGGTTTCACCATGTTAGCCAGGATGGTCTCCATCTCCTGACCTCGTGATCTGCCCGCCTCTGCCTCCCAAAGTGCTGGGATTACAGGTGTGAGCCACCATGCCTGGCCGACGATTTTTATTTTCTTAATTTTTTTTTTTTTTTTTTGAGACAGACTCACTCTATCACCCAGGCTGGAGGGTAGTGACACAATCTCAGCTCACTACAACCTCCACCTCCTAGGCTCAAGCAATTCTCGTGCCTCAGCCTCCCGAGTAGCTGGGATTACAGACATGCACCACCATACCCAGCTAATTTTTTGTATTTTTAGTTTCACCATGTTGGCTAGTCTTGAACTCCTGGCCTCAAATTGATCCATCTGCCTTGGCCTTCCAGAGTGCTGGGATTACAGGCATGAGCCACCGTGCCCAGGCCAAAGATGATTAAATGGGAAAATAATACTTTTTGTGTTTTTAACAAACAGTGTTGAGACAAAAGTATAACCACATGTAAAAGAATGAAATTATACTCCTATCTCACACCAAATAACAAAAGTTAACTCAAAGTGGATCATAGACCAGAAGTAGAGAGAGCAATGGTGATGATAATTAAAAGCAGCGATTCACTCATACAACCAATATTTACTATGTCTAGTACTATTCTAGATGGAGGGGATTCAATAGAAAAGCAAAATAAGATCCTGCAAAATAAAACATAAAGGACATAATATACTGGTGAAGGGGGTGACTAGGTAGGGAGTAAATAGCAGACACTGACAATGAAGAGACCCAGGAAAGAAAAGATTAAGGGGCTAAAAAAAAAGTCACTAGGGCTGTGCACGGTGGTCCACACCTGTAATCCCAGCACTTGCGGGGTGGGTGAATCACTTGAGGCCAGGAGTTCAAGACCAGCCTGGCCAACATGGTGAAACCCTGTCTCTACTAAATATTCAAAAATTAGCTGGGTGTGGTGGTGGTGCACTGTAGTCCCAGTTACTCGGGAGGCTGAGGCATGAGAATAAGTTGAACCTGTGAGGCGGGGGTTACAGTGAGCCAATATTGCACCATTGCATTCCAGCCTGGGCAACAGAGTGAGATTGTGCCAAAAAAAAAAAAAAGGCATTGGGAATTGTGAGAAAAGACACTTAGAGAATATTTTTTACTAGCCAGGTAATTTAACATTTATTACCCTCTCTTGGCCGGGTGCAGTGGCTCATGTCTGCAATCCCAGGAGGCTGAGGCAGGCAGATCACTTGAGGCCTGGAGTTTGAGACCAGCCTGGCTAACATGGTGAAACCCTGTCTCTACTAAAAATACAACAAAATTAGCCAGGCGTGGTGGGCACACGCCTGAGTCCCAGCTACTTGGGAGGCTGAGGCATGAGAATCACTGGAACCCAGGATGGCAGAGGTTGCAATGAGCTGAGAAGAGTGCCACTGCACTCCACCCTGGGCAACAGAGGAAGACTCTGTCTCAAAAAAAAAAAAAAAAAAAAAAAAAAGGCCAGGAGCGGTGGCTCACGCCTGTAATCCCAACACTTTGGGAGAGGTCAGGAGTTCAAGACCAGCCTGACCAACACGGAGAAACCCTGTCTCTACTAAAAATACAAAAATTAGCCGGGCATGGTGGCATATGCCTGTAATCCTGGCTACTCAGGAGGCTGAGGCAGGAGAATCTCTTGAACCCGGGAGGCGGAGGTTGCAGTAAACTGAGATCGCGCCATTGCACTCCAGCCTGGGCAACAAGAGCGAAACTCCATCTCAAAAACAAAACAAAACAAAACAAAAAAACCCCAACTATATCTATATCTCTATCTATCTACCTACCTATCTATCTGTCTACAGTCTTGAACTCCCGACCTCAAGTGATCGCCTGCTTCAGCCTCCCAAAGTGCTGGGATTACAGGTGTGAGCCATTGCGCTGGGCTACTTTCTATCTTTATTTTTGTACAGATGTGGTTTCACTATATTGCCCAGTCTGGTCTCGAACTCCTGACCTCAAGTGATCCTCCTGCCTTGGCATCCCAACGTGCTGGGATTACAGGCATGAGCCATCAAGCCTGGCCTTATCTTCATTTTTATAGAGTAGAGGCTTGTCCCAGATCACACAGTAATTAAGCAATGAAGGTTATATTGGATCCAGAATTGGATTGTAGCAAAGCCCACAATCTTCCTTTTTTCTTTTTTGACATGGAAACTAAGTCTGGAGAGAGGCACCCACAATCTTCCTACCAGAGAAAGTGAATGTAGGTAGGTAAGGTCAAGGAGACTTGGGTCCTTCTTCGCCGATATAGATGCTTCAAGTACCATATTGCACTCAACAAAACAATGACTCTATAGTTTGGAAGATGAGGCTGTCAAAAAGCTACCTCCACTGTACATAAGTACCTTTAAAACTCAGAATAGAGGCTCCCACTCCTTCAGAATCTACAAATACTACATATACTCTAGTATAATGGATCAAGAAGGCATCAAGCATTACTCCAGCAAATAGTACAATTGAACAATTCAGAGCAGGGGTAGGGAGGAAATTCCCTTATGATAGTACTGCAGAATATAGTACAGTAGAGTGACAAGCTAAGCTGTCTCGTGCTGTAGTCTATACAATTATATAAATAATTCAGTGGAACTAGATACGCAAAAATCAACCAAGATAAGGATTCGAATCTTTTTTTTTTTTTTTAGACGGAGTCTCGCTCTGTCTCTCAGGCTGGAGTGCAGTGGCACAATCTCTGCTCACTGCAAGCTCTGCCTCCTGGGTTCACGCCATTCTCCTGCCTCAGCCTCCTGAGTAGCTGGGACTACAGGTGCCCGCTACCACGCCTGGCTAACTTTTTGTAATTTTAGTAGAGGCGGGGTTTCACCATGTTAGCCAGGATGGTCTCGATCTCCTGACCTCGTGATGTGCCCATCTCAGCCTCCCAAAGTGCTGGGATTACAGGCGTGAGCCACCGCACCCGGCCTCGAATCTTTCTTTATGCTAGAAAAAGAATACATGTATAAAGGTTGTTAACTAAACTTAAAAGAAAATGAACTTGTATATGACTTGAAAAGACAGAGCTAACTAAAATACTGGCCAGGCATGATGACTCACACCTGTAATCCTAGCACTTTGGGATGCCTAGGTGGGCAGACGGGTTAAGCCCAAAGTTCAAGACCAGCCTGGGAAACATGGCGAAACCCCGTCTCTACAGAAAACACAAAATTTAGCTGGATATGGTGGTGTGCACTTACAGTCCCAGCTACTTGGGAGACTGAGGTGATAGGATCGCTTGAGCCTAGGAGGTCAAGGCAACAGTAAGCCTCATGATCGCACCACTGTACTCCAGCTGGGACAACAGAGTAAGACCCTGTCTCAAAAAAAAAAAAAAAAAGTAGCTGTTGAAAAATTTAAGTTACATTTATTGCTCACATTCTATCTCTTTGAACAATGTGGTTCTAGATCTTCAAAAAAGTATTACAGGCTGGGTGCGGTGGCTCATGCCTATAATCCCACCATTTTGGGAGGTGGAGGTGGGCGGATCACTTGAGGTCAGCTCAAGACCAGCTTGGTCAACATGGTGAAACATGGTCTCTACTAAAATAAAAGGCTGGGCGTGGTGGCTAATGCCTGTAATCTCAGCACTTTGGGAGGCTGAGGTGGGCGGATCACCTGAGGTCAGGAGTTCGAGATCAGCCTTGTCAACATGGTGAAACCCTGTCTCTACTAAAAATACAAAAATTAGCCATGCATGGTGGTGCACGCCTGTAATCCCAGCTACTTGGGAGGCTGAGGCAGGAGAATCACTTGAACCAGAGAGGCAGAGGC:A	BRCA1	BRCA1:NM_007297:exon3:c.1_529del:p.M1?,BRCA1:NM_007298:exon3:c.135_670del:p.K45Nfs*4,BRCA1:NM_007294:exon4:c.135_670del:p.K45Nfs*4,BRCA1:NM_007299:exon4:c.135_670del:p.K45Nfs*4,BRCA1:NM_007300:exon4:c.135_670del:p.K45Nfs*4	Pathogenic
	17:43095845:CCCT:C	BRCA1	BRCA1:NM_007297:exon8:c.527_529del:p.K176_A177delinsT,BRCA1:NM_007298:exon8:c.668_670del:p.K223_A224delinsT,BRCA1:NM_007294:exon9:c.668_670del:p.K223_A224delinsT,BRCA1:NM_007299:exon9:c.668_670del:p.K223_A224delinsT,BRCA1:NM_007300:exon9:c.668_670del:p.K223_A224delinsT	Pathogenic
	17:43095845:CCCTTTTTTGCAGAATCCAAACTGATTTCATCCCTGGTTCCTTGAGGGGTGATTTGTAACAATTCTTGATCTCCCACA:C	BRCA1	BRCA1:NM_007297:exon8:c.453_529del:p.V152Cfs*3,BRCA1:NM_007298:exon8:c.594_670del:p.V199Cfs*3,BRCA1:NM_007294:exon9:c.594_670del:p.V199Cfs*3,BRCA1:NM_007299:exon9:c.594_670del:p.V199Cfs*3,BRCA1:NM_007300:exon9:c.594_670del:p.V199Cfs*3	Pathogenic
	17:43095845:CCCTTTTTTGCAGA:C	BRCA1	BRCA1:NM_007297:exon8:c.517_529del:p.S173Lfs*10,BRCA1:NM_007298:exon8:c.658_670del:p.S220Lfs*10,BRCA1:NM_007294:exon9:c.658_670del:p.S220Lfs*10,BRCA1:NM_007299:exon9:c.658_670del:p.S220Lfs*10,BRCA1:NM_007300:exon9:c.658_670del:p.S220Lfs*10	Pathogenic
	17:43095846:C:A	BRCA1	BRCA1:NM_007297:exon8:c.G529T:p.A177S,BRCA1:NM_007298:exon8:c.G670T:p.A224S,BRCA1:NM_007294:exon9:c.G670T:p.A224S,BRCA1:NM_007299:exon9:c.G670T:p.A224S,BRCA1:NM_007300:exon9:c.G670T:p.A224S	Benign
	17:43095846:C:CG	BRCA1	BRCA1:NM_007297:exon8:c.528_529insC:p.A177Rfs*4,BRCA1:NM_007298:exon8:c.669_670insC:p.A224Rfs*4,BRCA1:NM_007294:exon9:c.669_670insC:p.A224Rfs*4,BRCA1:NM_007299:exon9:c.669_670insC:p.A224Rfs*4,BRCA1:NM_007300:exon9:c.669_670insC:p.A224Rfs*4	Pathogenic
	17:43095846:C:CT	BRCA1	BRCA1:NM_007297:exon8:c.528_529insA:p.A177Sfs*4,BRCA1:NM_007298:exon8:c.669_670insA:p.A224Sfs*4,BRCA1:NM_007294:exon9:c.669_670insA:p.A224Sfs*4,BRCA1:NM_007299:exon9:c.669_670insA:p.A224Sfs*4,BRCA1:NM_007300:exon9:c.669_670insA:p.A224Sfs*4	Pathogenic
	17:43095846:CCT:C	BRCA1	BRCA1:NM_007297:exon8:c.527_528del:p.K176Sfs*4,BRCA1:NM_007298:exon8:c.668_669del:p.K223Sfs*4,BRCA1:NM_007294:exon9:c.668_669del:p.K223Sfs*4,BRCA1:NM_007299:exon9:c.668_669del:p.K223Sfs*4,BRCA1:NM_007300:exon9:c.668_669del:p.K223Sfs*4	Pathogenic
	17:43095846:CCTTTTTTGCAGAATCCAAACT:C	BRCA1	BRCA1:NM_007297:exon8:c.508_528del:p.S170_K176del,BRCA1:NM_007298:exon8:c.649_669del:p.S217_K223del,BRCA1:NM_007294:exon9:c.649_669del:p.S217_K223del,BRCA1:NM_007299:exon9:c.649_669del:p.S217_K223del,BRCA1:NM_007300:exon9:c.649_669del:p.S217_K223del	Pathogenic
	17:43095846:CCTTTTTTGCAGAATCCAA:C	BRCA1	BRCA1:NM_007297:exon8:c.511_528del:p.L171_K176del,BRCA1:NM_007298:exon8:c.652_669del:p.L218_K223del,BRCA1:NM_007294:exon9:c.652_669del:p.L218_K223del,BRCA1:NM_007299:exon9:c.652_669del:p.L218_K223del,BRCA1:NM_007300:exon9:c.652_669del:p.L218_K223del	Pathogenic
	17:43095846:C:G	BRCA1	BRCA1:NM_007297:exon8:c.G529C:p.A177P,BRCA1:NM_007298:exon8:c.G670C:p.A224P,BRCA1:NM_007294:exon9:c.G670C:p.A224P,BRCA1:NM_007299:exon9:c.G670C:p.A224P,BRCA1:NM_007300:exon9:c.G670C:p.A224P	Pathogenic	Uncertain_significance
	17:43095846:C:T	BRCA1	BRCA1:NM_007297:exon8:c.G529A:p.A177T,BRCA1:NM_007298:exon8:c.G670A:p.A224T,BRCA1:NM_007294:exon9:c.G670A:p.A224T,BRCA1:NM_007299:exon9:c.G670A:p.A224T,BRCA1:NM_007300:exon9:c.G670A:p.A224T	Pathogenic	Uncertain_significance
	17:43095847:C:A	BRCA1	BRCA1:NM_007297:exon8:c.G528T:p.K176N,BRCA1:NM_007298:exon8:c.G669T:p.K223N,BRCA1:NM_007294:exon9:c.G669T:p.K223N,BRCA1:NM_007299:exon9:c.G669T:p.K223N,BRCA1:NM_007300:exon9:c.G669T:p.K223N	Benign
	17:43095847:C:CT	BRCA1	BRCA1:NM_007297:exon8:c.527dupA:p.A177Gfs*4,BRCA1:NM_007298:exon8:c.668dupA:p.A224Gfs*4,BRCA1:NM_007294:exon9:c.668dupA:p.A224Gfs*4,BRCA1:NM_007299:exon9:c.668dupA:p.A224Gfs*4,BRCA1:NM_007300:exon9:c.668dupA:p.A224Gfs*4	Pathogenic	Conflicting_interpretations_of_pathogenicity
	17:43095847:C:G	BRCA1	BRCA1:NM_007297:exon8:c.G528C:p.K176N,BRCA1:NM_007298:exon8:c.G669C:p.K223N,BRCA1:NM_007294:exon9:c.G669C:p.K223N,BRCA1:NM_007299:exon9:c.G669C:p.K223N,BRCA1:NM_007300:exon9:c.G669C:p.K223N	Benign
	17:43095847:CT:AA	BRCA1	BRCA1:NM_007297:exon8:c.527_528delinsTT:p.K176I,BRCA1:NM_007298:exon8:c.668_669delinsTT:p.K223I,BRCA1:NM_007294:exon9:c.668_669delinsTT:p.K223I,BRCA1:NM_007299:exon9:c.668_669delinsTT:p.K223I,BRCA1:NM_007300:exon9:c.668_669delinsTT:p.K223I	Benign
	17:43095847:CT:AC	BRCA1	BRCA1:NM_007297:exon8:c.527_528delinsGT:p.K176S,BRCA1:NM_007298:exon8:c.668_669delinsGT:p.K223S,BRCA1:NM_007294:exon9:c.668_669delinsGT:p.K223S,BRCA1:NM_007299:exon9:c.668_669delinsGT:p.K223S,BRCA1:NM_007300:exon9:c.668_669delinsGT:p.K223S	Benign
	17:43095847:CT:AG	BRCA1	BRCA1:NM_007297:exon8:c.527_528delinsCT:p.K176T,BRCA1:NM_007298:exon8:c.668_669delinsCT:p.K223T,BRCA1:NM_007294:exon9:c.668_669delinsCT:p.K223T,BRCA1:NM_007299:exon9:c.668_669delinsCT:p.K223T,BRCA1:NM_007300:exon9:c.668_669delinsCT:p.K223T	Benign
	17:43095847:CT:GA	BRCA1	BRCA1:NM_007297:exon8:c.527_528delinsTC:p.K176I,BRCA1:NM_007298:exon8:c.668_669delinsTC:p.K223I,BRCA1:NM_007294:exon9:c.668_669delinsTC:p.K223I,BRCA1:NM_007299:exon9:c.668_669delinsTC:p.K223I,BRCA1:NM_007300:exon9:c.668_669delinsTC:p.K223I	Benign
	17:43095847:CT:GC	BRCA1	BRCA1:NM_007297:exon8:c.527_528delinsGC:p.K176S,BRCA1:NM_007298:exon8:c.668_669delinsGC:p.K223S,BRCA1:NM_007294:exon9:c.668_669delinsGC:p.K223S,BRCA1:NM_007299:exon9:c.668_669delinsGC:p.K223S,BRCA1:NM_007300:exon9:c.668_669delinsGC:p.K223S	Benign
	17:43095847:CT:GG	BRCA1	BRCA1:NM_007297:exon8:c.527_528delinsCC:p.K176T,BRCA1:NM_007298:exon8:c.668_669delinsCC:p.K223T,BRCA1:NM_007294:exon9:c.668_669delinsCC:p.K223T,BRCA1:NM_007299:exon9:c.668_669delinsCC:p.K223T,BRCA1:NM_007300:exon9:c.668_669delinsCC:p.K223T	Benign
	17:43095847:CT:TA	BRCA1	BRCA1:NM_007297:exon8:c.527_528delinsTA:p.K176I,BRCA1:NM_007298:exon8:c.668_669delinsTA:p.K223I,BRCA1:NM_007294:exon9:c.668_669delinsTA:p.K223I,BRCA1:NM_007299:exon9:c.668_669delinsTA:p.K223I,BRCA1:NM_007300:exon9:c.668_669delinsTA:p.K223I	Benign
	17:43095847:CTT:AAA	BRCA1	BRCA1:NM_007297:exon8:c.526_528delinsTTT:p.K176F,BRCA1:NM_007298:exon8:c.667_669delinsTTT:p.K223F,BRCA1:NM_007294:exon9:c.667_669delinsTTT:p.K223F,BRCA1:NM_007299:exon9:c.667_669delinsTTT:p.K223F,BRCA1:NM_007300:exon9:c.667_669delinsTTT:p.K223F	Benign
	17:43095847:CTT:AAC	BRCA1	BRCA1:NM_007297:exon8:c.526_528delinsGTT:p.K176V,BRCA1:NM_007298:exon8:c.667_669delinsGTT:p.K223V,BRCA1:NM_007294:exon9:c.667_669delinsGTT:p.K223V,BRCA1:NM_007299:exon9:c.667_669delinsGTT:p.K223V,BRCA1:NM_007300:exon9:c.667_669delinsGTT:p.K223V	Benign
	17:43095847:CTT:AAG	BRCA1	BRCA1:NM_007297:exon8:c.526_528delinsCTT:p.K176L,BRCA1:NM_007298:exon8:c.667_669delinsCTT:p.K223L,BRCA1:NM_007294:exon9:c.667_669delinsCTT:p.K223L,BRCA1:NM_007299:exon9:c.667_669delinsCTT:p.K223L,BRCA1:NM_007300:exon9:c.667_669delinsCTT:p.K223L	Benign
	17:43095847:CTT:ACC	BRCA1	BRCA1:NM_007297:exon8:c.526_528delinsGGT:p.K176G,BRCA1:NM_007298:exon8:c.667_669delinsGGT:p.K223G,BRCA1:NM_007294:exon9:c.667_669delinsGGT:p.K223G,BRCA1:NM_007299:exon9:c.667_669delinsGGT:p.K223G,BRCA1:NM_007300:exon9:c.667_669delinsGGT:p.K223G	Benign
	17:43095847:CTT:ACG	BRCA1	BRCA1:NM_007297:exon8:c.526_528delinsCGT:p.K176R,BRCA1:NM_007298:exon8:c.667_669delinsCGT:p.K223R,BRCA1:NM_007294:exon9:c.667_669delinsCGT:p.K223R,BRCA1:NM_007299:exon9:c.667_669delinsCGT:p.K223R,BRCA1:NM_007300:exon9:c.667_669delinsCGT:p.K223R	Benign
	17:43095847:CTT:AGA	BRCA1	BRCA1:NM_007297:exon8:c.526_528delinsTCT:p.K176S,BRCA1:NM_007298:exon8:c.667_669delinsTCT:p.K223S,BRCA1:NM_007294:exon9:c.667_669delinsTCT:p.K223S,BRCA1:NM_007299:exon9:c.667_669delinsTCT:p.K223S,BRCA1:NM_007300:exon9:c.667_669delinsTCT:p.K223S	Benign
	17:43095847:CTT:AGC	BRCA1	BRCA1:NM_007297:exon8:c.526_528delinsGCT:p.K176A,BRCA1:NM_007298:exon8:c.667_669delinsGCT:p.K223A,BRCA1:NM_007294:exon9:c.667_669delinsGCT:p.K223A,BRCA1:NM_007299:exon9:c.667_669delinsGCT:p.K223A,BRCA1:NM_007300:exon9:c.667_669delinsGCT:p.K223A	Benign
	17:43095847:CTT:AGG	BRCA1	BRCA1:NM_007297:exon8:c.526_528delinsCCT:p.K176P,BRCA1:NM_007298:exon8:c.667_669delinsCCT:p.K223P,BRCA1:NM_007294:exon9:c.667_669delinsCCT:p.K223P,BRCA1:NM_007299:exon9:c.667_669delinsCCT:p.K223P,BRCA1:NM_007300:exon9:c.667_669delinsCCT:p.K223P	Benign
	17:43095847:CTT:ATA	BRCA1	BRCA1:NM_007297:exon8:c.526_528delinsTAT:p.K176Y,BRCA1:NM_007298:exon8:c.667_669delinsTAT:p.K223Y,BRCA1:NM_007294:exon9:c.667_669delinsTAT:p.K223Y,BRCA1:NM_007299:exon9:c.667_669delinsTAT:p.K223Y,BRCA1:NM_007300:exon9:c.667_669delinsTAT:p.K223Y	Benign
	17:43095847:CTT:ATC	BRCA1	BRCA1:NM_007297:exon8:c.526_528delinsGAT:p.K176D,BRCA1:NM_007298:exon8:c.667_669delinsGAT:p.K223D,BRCA1:NM_007294:exon9:c.667_669delinsGAT:p.K223D,BRCA1:NM_007299:exon9:c.667_669delinsGAT:p.K223D,BRCA1:NM_007300:exon9:c.667_669delinsGAT:p.K223D	Benign
	17:43095847:CTT:ATG	BRCA1	BRCA1:NM_007297:exon8:c.526_528delinsCAT:p.K176H,BRCA1:NM_007298:exon8:c.667_669delinsCAT:p.K223H,BRCA1:NM_007294:exon9:c.667_669delinsCAT:p.K223H,BRCA1:NM_007299:exon9:c.667_669delinsCAT:p.K223H,BRCA1:NM_007300:exon9:c.667_669delinsCAT:p.K223H	Benign
	17:43095847:CT:TC	BRCA1	BRCA1:NM_007297:exon8:c.527_528delinsGA:p.K176R,BRCA1:NM_007298:exon8:c.668_669delinsGA:p.K223R,BRCA1:NM_007294:exon9:c.668_669delinsGA:p.K223R,BRCA1:NM_007299:exon9:c.668_669delinsGA:p.K223R,BRCA1:NM_007300:exon9:c.668_669delinsGA:p.K223R	Benign
	17:43095847:CTT:C	BRCA1	BRCA1:NM_007297:exon8:c.526_527del:p.K176Gfs*4,BRCA1:NM_007298:exon8:c.667_668del:p.K223Gfs*4,BRCA1:NM_007294:exon9:c.667_668del:p.K223Gfs*4,BRCA1:NM_007299:exon9:c.667_668del:p.K223Gfs*4,BRCA1:NM_007300:exon9:c.667_668del:p.K223Gfs*4	Pathogenic	Pathogenic
	17:43095847:CT:TG	BRCA1	BRCA1:NM_007297:exon8:c.527_528delinsCA:p.K176T,BRCA1:NM_007298:exon8:c.668_669delinsCA:p.K223T,BRCA1:NM_007294:exon9:c.668_669delinsCA:p.K223T,BRCA1:NM_007299:exon9:c.668_669delinsCA:p.K223T,BRCA1:NM_007300:exon9:c.668_669delinsCA:p.K223T	Benign
	17:43095847:CTT:GAA	BRCA1	BRCA1:NM_007297:exon8:c.526_528delinsTTC:p.K176F,BRCA1:NM_007298:exon8:c.667_669delinsTTC:p.K223F,BRCA1:NM_007294:exon9:c.667_669delinsTTC:p.K223F,BRCA1:NM_007299:exon9:c.667_669delinsTTC:p.K223F,BRCA1:NM_007300:exon9:c.667_669delinsTTC:p.K223F	Benign
	17:43095847:CTT:GAC	BRCA1	BRCA1:NM_007297:exon8:c.526_528delinsGTC:p.K176V,BRCA1:NM_007298:exon8:c.667_669delinsGTC:p.K223V,BRCA1:NM_007294:exon9:c.667_669delinsGTC:p.K223V,BRCA1:NM_007299:exon9:c.667_669delinsGTC:p.K223V,BRCA1:NM_007300:exon9:c.667_669delinsGTC:p.K223V	Benign
	17:43095847:CTT:GAG	BRCA1	BRCA1:NM_007297:exon8:c.526_528delinsCTC:p.K176L,BRCA1:NM_007298:exon8:c.667_669delinsCTC:p.K223L,BRCA1:NM_007294:exon9:c.667_669delinsCTC:p.K223L,BRCA1:NM_007299:exon9:c.667_669delinsCTC:p.K223L,BRCA1:NM_007300:exon9:c.667_669delinsCTC:p.K223L	Benign
	17:43095847:CTT:GCC	BRCA1	BRCA1:NM_007297:exon8:c.526_528delinsGGC:p.K176G,BRCA1:NM_007298:exon8:c.667_669delinsGGC:p.K223G,BRCA1:NM_007294:exon9:c.667_669delinsGGC:p.K223G,BRCA1:NM_007299:exon9:c.667_669delinsGGC:p.K223G,BRCA1:NM_007300:exon9:c.667_669delinsGGC:p.K223G	Benign
	17:43095847:CTT:GCG	BRCA1	BRCA1:NM_007297:exon8:c.526_528delinsCGC:p.K176R,BRCA1:NM_007298:exon8:c.667_669delinsCGC:p.K223R,BRCA1:NM_007294:exon9:c.667_669delinsCGC:p.K223R,BRCA1:NM_007299:exon9:c.667_669delinsCGC:p.K223R,BRCA1:NM_007300:exon9:c.667_669delinsCGC:p.K223R	Benign
	17:43095847:CTT:GGA	BRCA1	BRCA1:NM_007297:exon8:c.526_528delinsTCC:p.K176S,BRCA1:NM_007298:exon8:c.667_669delinsTCC:p.K223S,BRCA1:NM_007294:exon9:c.667_669delinsTCC:p.K223S,BRCA1:NM_007299:exon9:c.667_669delinsTCC:p.K223S,BRCA1:NM_007300:exon9:c.667_669delinsTCC:p.K223S	Benign
	17:43095847:CTT:GGC	BRCA1	BRCA1:NM_007297:exon8:c.526_528delinsGCC:p.K176A,BRCA1:NM_007298:exon8:c.667_669delinsGCC:p.K223A,BRCA1:NM_007294:exon9:c.667_669delinsGCC:p.K223A,BRCA1:NM_007299:exon9:c.667_669delinsGCC:p.K223A,BRCA1:NM_007300:exon9:c.667_669delinsGCC:p.K223A	Benign
	17:43095847:CTT:GGG	BRCA1	BRCA1:NM_007297:exon8:c.526_528delinsCCC:p.K176P,BRCA1:NM_007298:exon8:c.667_669delinsCCC:p.K223P,BRCA1:NM_007294:exon9:c.667_669delinsCCC:p.K223P,BRCA1:NM_007299:exon9:c.667_669delinsCCC:p.K223P,BRCA1:NM_007300:exon9:c.667_669delinsCCC:p.K223P	Benign
	17:43095847:CTT:GTA	BRCA1	BRCA1:NM_007297:exon8:c.526_528delinsTAC:p.K176Y,BRCA1:NM_007298:exon8:c.667_669delinsTAC:p.K223Y,BRCA1:NM_007294:exon9:c.667_669delinsTAC:p.K223Y,BRCA1:NM_007299:exon9:c.667_669delinsTAC:p.K223Y,BRCA1:NM_007300:exon9:c.667_669delinsTAC:p.K223Y	Benign
	17:43095847:CTT:GTC	BRCA1	BRCA1:NM_007297:exon8:c.526_528delinsGAC:p.K176D,BRCA1:NM_007298:exon8:c.667_669delinsGAC:p.K223D,BRCA1:NM_007294:exon9:c.667_669delinsGAC:p.K223D,BRCA1:NM_007299:exon9:c.667_669delinsGAC:p.K223D,BRCA1:NM_007300:exon9:c.667_669delinsGAC:p.K223D	Benign
	17:43095847:CTT:GTG	BRCA1	BRCA1:NM_007297:exon8:c.526_528delinsCAC:p.K176H,BRCA1:NM_007298:exon8:c.667_669delinsCAC:p.K223H,BRCA1:NM_007294:exon9:c.667_669delinsCAC:p.K223H,BRCA1:NM_007299:exon9:c.667_669delinsCAC:p.K223H,BRCA1:NM_007300:exon9:c.667_669delinsCAC:p.K223H	Benign
	17:43095847:CTT:TAA	BRCA1	BRCA1:NM_007297:exon8:c.526_528delinsTTA:p.K176L,BRCA1:NM_007298:exon8:c.667_669delinsTTA:p.K223L,BRCA1:NM_007294:exon9:c.667_669delinsTTA:p.K223L,BRCA1:NM_007299:exon9:c.667_669delinsTTA:p.K223L,BRCA1:NM_007300:exon9:c.667_669delinsTTA:p.K223L	Benign
	17:43095847:CTT:TAC	BRCA1	BRCA1:NM_007297:exon8:c.526_528delinsGTA:p.K176V,BRCA1:NM_007298:exon8:c.667_669delinsGTA:p.K223V,BRCA1:NM_007294:exon9:c.667_669delinsGTA:p.K223V,BRCA1:NM_007299:exon9:c.667_669delinsGTA:p.K223V,BRCA1:NM_007300:exon9:c.667_669delinsGTA:p.K223V	Benign
	17:43095847:CTT:TAG	BRCA1	BRCA1:NM_007297:exon8:c.526_528delinsCTA:p.K176L,BRCA1:NM_007298:exon8:c.667_669delinsCTA:p.K223L,BRCA1:NM_007294:exon9:c.667_669delinsCTA:p.K223L,BRCA1:NM_007299:exon9:c.667_669delinsCTA:p.K223L,BRCA1:NM_007300:exon9:c.667_669delinsCTA:p.K223L	Benign
	17:43095847:CTT:TCA	BRCA1	BRCA1:NM_007297:exon8:c.526_528delinsTGA:p.K176_Y1816del,BRCA1:NM_007298:exon8:c.667_669delinsTGA:p.K223_Y759del,BRCA1:NM_007294:exon9:c.667_669delinsTGA:p.K223_Y1863del,BRCA1:NM_007299:exon9:c.667_669delinsTGA:p.K223_V699del,BRCA1:NM_007300:exon9:c.667_669delinsTGA:p.K223_Y1884del	Pathogenic
	17:43095847:CTT:TCC	BRCA1	BRCA1:NM_007297:exon8:c.526_528delinsGGA:p.K176G,BRCA1:NM_007298:exon8:c.667_669delinsGGA:p.K223G,BRCA1:NM_007294:exon9:c.667_669delinsGGA:p.K223G,BRCA1:NM_007299:exon9:c.667_669delinsGGA:p.K223G,BRCA1:NM_007300:exon9:c.667_669delinsGGA:p.K223G	Benign
	17:43095847:CTT:TCG	BRCA1	BRCA1:NM_007297:exon8:c.526_528delinsCGA:p.K176R,BRCA1:NM_007298:exon8:c.667_669delinsCGA:p.K223R,BRCA1:NM_007294:exon9:c.667_669delinsCGA:p.K223R,BRCA1:NM_007299:exon9:c.667_669delinsCGA:p.K223R,BRCA1:NM_007300:exon9:c.667_669delinsCGA:p.K223R	Benign
	17:43095847:CTT:TGA	BRCA1	BRCA1:NM_007297:exon8:c.526_528delinsTCA:p.K176S,BRCA1:NM_007298:exon8:c.667_669delinsTCA:p.K223S,BRCA1:NM_007294:exon9:c.667_669delinsTCA:p.K223S,BRCA1:NM_007299:exon9:c.667_669delinsTCA:p.K223S,BRCA1:NM_007300:exon9:c.667_669delinsTCA:p.K223S	Benign
	17:43095847:CTT:TGC	BRCA1	BRCA1:NM_007297:exon8:c.526_528delinsGCA:p.K176A,BRCA1:NM_007298:exon8:c.667_669delinsGCA:p.K223A,BRCA1:NM_007294:exon9:c.667_669delinsGCA:p.K223A,BRCA1:NM_007299:exon9:c.667_669delinsGCA:p.K223A,BRCA1:NM_007300:exon9:c.667_669delinsGCA:p.K223A	Benign
	17:43095847:CTT:TGG	BRCA1	BRCA1:NM_007297:exon8:c.526_528delinsCCA:p.K176P,BRCA1:NM_007298:exon8:c.667_669delinsCCA:p.K223P,BRCA1:NM_007294:exon9:c.667_669delinsCCA:p.K223P,BRCA1:NM_007299:exon9:c.667_669delinsCCA:p.K223P,BRCA1:NM_007300:exon9:c.667_669delinsCCA:p.K223P	Benign
	17:43095847:CTT:TTA	BRCA1	BRCA1:NM_007297:exon8:c.526_528delinsTAA:p.K176_Y1816del,BRCA1:NM_007298:exon8:c.667_669delinsTAA:p.K223_Y759del,BRCA1:NM_007294:exon9:c.667_669delinsTAA:p.K223_Y1863del,BRCA1:NM_007299:exon9:c.667_669delinsTAA:p.K223_V699del,BRCA1:NM_007300:exon9:c.667_669delinsTAA:p.K223_Y1884del	Pathogenic
	17:43095847:CTT:TTC	BRCA1	BRCA1:NM_007297:exon8:c.526_528delinsGAA:p.K176E,BRCA1:NM_007298:exon8:c.667_669delinsGAA:p.K223E,BRCA1:NM_007294:exon9:c.667_669delinsGAA:p.K223E,BRCA1:NM_007299:exon9:c.667_669delinsGAA:p.K223E,BRCA1:NM_007300:exon9:c.667_669delinsGAA:p.K223E	Benign
	17:43095847:CTT:TTG	BRCA1	BRCA1:NM_007297:exon8:c.526_528delinsCAA:p.K176Q,BRCA1:NM_007298:exon8:c.667_669delinsCAA:p.K223Q,BRCA1:NM_007294:exon9:c.667_669delinsCAA:p.K223Q,BRCA1:NM_007299:exon9:c.667_669delinsCAA:p.K223Q,BRCA1:NM_007300:exon9:c.667_669delinsCAA:p.K223Q	Benign
	17:43095848:T:A	BRCA1	BRCA1:NM_007297:exon8:c.A527T:p.K176M,BRCA1:NM_007298:exon8:c.A668T:p.K223M,BRCA1:NM_007294:exon9:c.A668T:p.K223M,BRCA1:NM_007299:exon9:c.A668T:p.K223M,BRCA1:NM_007300:exon9:c.A668T:p.K223M	Benign
	17:43095848:T:C	BRCA1	BRCA1:NM_007297:exon8:c.A527G:p.K176R,BRCA1:NM_007298:exon8:c.A668G:p.K223R,BRCA1:NM_007294:exon9:c.A668G:p.K223R,BRCA1:NM_007299:exon9:c.A668G:p.K223R,BRCA1:NM_007300:exon9:c.A668G:p.K223R	Benign	Uncertain_significance
	17:43095848:T:G	BRCA1	BRCA1:NM_007297:exon8:c.A527C:p.K176T,BRCA1:NM_007298:exon8:c.A668C:p.K223T,BRCA1:NM_007294:exon9:c.A668C:p.K223T,BRCA1:NM_007299:exon9:c.A668C:p.K223T,BRCA1:NM_007300:exon9:c.A668C:p.K223T	Benign
	17:43095848:TT:AA	BRCA1	BRCA1:NM_007297:exon8:c.526_527delinsTT:p.K176L,BRCA1:NM_007298:exon8:c.667_668delinsTT:p.K223L,BRCA1:NM_007294:exon9:c.667_668delinsTT:p.K223L,BRCA1:NM_007299:exon9:c.667_668delinsTT:p.K223L,BRCA1:NM_007300:exon9:c.667_668delinsTT:p.K223L	Benign
	17:43095848:TT:AC	BRCA1	BRCA1:NM_007297:exon8:c.526_527delinsGT:p.K176V,BRCA1:NM_007298:exon8:c.667_668delinsGT:p.K223V,BRCA1:NM_007294:exon9:c.667_668delinsGT:p.K223V,BRCA1:NM_007299:exon9:c.667_668delinsGT:p.K223V,BRCA1:NM_007300:exon9:c.667_668delinsGT:p.K223V	Benign
	17:43095848:TT:AG	BRCA1	BRCA1:NM_007297:exon8:c.526_527delinsCT:p.K176L,BRCA1:NM_007298:exon8:c.667_668delinsCT:p.K223L,BRCA1:NM_007294:exon9:c.667_668delinsCT:p.K223L,BRCA1:NM_007299:exon9:c.667_668delinsCT:p.K223L,BRCA1:NM_007300:exon9:c.667_668delinsCT:p.K223L	Benign
	17:43095848:TT:CA	BRCA1	BRCA1:NM_007297:exon8:c.526_527delinsTG:p.K176W,BRCA1:NM_007298:exon8:c.667_668delinsTG:p.K223W,BRCA1:NM_007294:exon9:c.667_668delinsTG:p.K223W,BRCA1:NM_007299:exon9:c.667_668delinsTG:p.K223W,BRCA1:NM_007300:exon9:c.667_668delinsTG:p.K223W	Benign
	17:43095848:TT:CC	BRCA1	BRCA1:NM_007297:exon8:c.526_527delinsGG:p.K176G,BRCA1:NM_007298:exon8:c.667_668delinsGG:p.K223G,BRCA1:NM_007294:exon9:c.667_668delinsGG:p.K223G,BRCA1:NM_007299:exon9:c.667_668delinsGG:p.K223G,BRCA1:NM_007300:exon9:c.667_668delinsGG:p.K223G	Benign
	17:43095848:TT:CG	BRCA1	BRCA1:NM_007297:exon8:c.526_527delinsCG:p.K176R,BRCA1:NM_007298:exon8:c.667_668delinsCG:p.K223R,BRCA1:NM_007294:exon9:c.667_668delinsCG:p.K223R,BRCA1:NM_007299:exon9:c.667_668delinsCG:p.K223R,BRCA1:NM_007300:exon9:c.667_668delinsCG:p.K223R	Benign
	17:43095848:TT:GA	BRCA1	BRCA1:NM_007297:exon8:c.526_527delinsTC:p.K176S,BRCA1:NM_007298:exon8:c.667_668delinsTC:p.K223S,BRCA1:NM_007294:exon9:c.667_668delinsTC:p.K223S,BRCA1:NM_007299:exon9:c.667_668delinsTC:p.K223S,BRCA1:NM_007300:exon9:c.667_668delinsTC:p.K223S	Benign
	17:43095848:TT:GC	BRCA1	BRCA1:NM_007297:exon8:c.526_527delinsGC:p.K176A,BRCA1:NM_007298:exon8:c.667_668delinsGC:p.K223A,BRCA1:NM_007294:exon9:c.667_668delinsGC:p.K223A,BRCA1:NM_007299:exon9:c.667_668delinsGC:p.K223A,BRCA1:NM_007300:exon9:c.667_668delinsGC:p.K223A	Benign
	17:43095848:TT:GG	BRCA1	BRCA1:NM_007297:exon8:c.526_527delinsCC:p.K176P,BRCA1:NM_007298:exon8:c.667_668delinsCC:p.K223P,BRCA1:NM_007294:exon9:c.667_668delinsCC:p.K223P,BRCA1:NM_007299:exon9:c.667_668delinsCC:p.K223P,BRCA1:NM_007300:exon9:c.667_668delinsCC:p.K223P	Benign
	17:43095849:T:A	BRCA1	BRCA1:NM_007297:exon8:c.A526T:p.K176X,BRCA1:NM_007298:exon8:c.A667T:p.K223X,BRCA1:NM_007294:exon9:c.A667T:p.K223X,BRCA1:NM_007299:exon9:c.A667T:p.K223X,BRCA1:NM_007300:exon9:c.A667T:p.K223X	Pathogenic
	17:43095849:T:C	BRCA1	BRCA1:NM_007297:exon8:c.A526G:p.K176E,BRCA1:NM_007298:exon8:c.A667G:p.K223E,BRCA1:NM_007294:exon9:c.A667G:p.K223E,BRCA1:NM_007299:exon9:c.A667G:p.K223E,BRCA1:NM_007300:exon9:c.A667G:p.K223E	Benign	Uncertain_significance
	17:43095849:T:G	BRCA1	BRCA1:NM_007297:exon8:c.A526C:p.K176Q,BRCA1:NM_007298:exon8:c.A667C:p.K223Q,BRCA1:NM_007294:exon9:c.A667C:p.K223Q,BRCA1:NM_007299:exon9:c.A667C:p.K223Q,BRCA1:NM_007300:exon9:c.A667C:p.K223Q	Benign	Uncertain_significance
	17:43095849:T:TTA	BRCA1	BRCA1:NM_007297:exon8:c.525_526insTA:p.K176*,BRCA1:NM_007298:exon8:c.666_667insTA:p.K223*,BRCA1:NM_007294:exon9:c.666_667insTA:p.K223*,BRCA1:NM_007299:exon9:c.666_667insTA:p.K223*,BRCA1:NM_007300:exon9:c.666_667insTA:p.K223*	Pathogenic
	17:43095849:TTTTTGCAGAATCCAAACTGA:T	BRCA1	BRCA1:NM_007297:exon8:c.506_525del:p.I169Kfs*5,BRCA1:NM_007298:exon8:c.647_666del:p.I216Kfs*5,BRCA1:NM_007294:exon9:c.647_666del:p.I216Kfs*5,BRCA1:NM_007299:exon9:c.647_666del:p.I216Kfs*5,BRCA1:NM_007300:exon9:c.647_666del:p.I216Kfs*5	Pathogenic
	17:43095849:TTTTTG:T	BRCA1	BRCA1:NM_007297:exon8:c.521_525del:p.A174Efs*5,BRCA1:NM_007298:exon8:c.662_666del:p.A221Efs*5,BRCA1:NM_007294:exon9:c.662_666del:p.A221Efs*5,BRCA1:NM_007299:exon9:c.662_666del:p.A221Efs*5,BRCA1:NM_007300:exon9:c.662_666del:p.A221Efs*5	Pathogenic
	17:43095850:T:A	BRCA1	BRCA1:NM_007297:exon8:c.A525T:p.K175N,BRCA1:NM_007298:exon8:c.A666T:p.K222N,BRCA1:NM_007294:exon9:c.A666T:p.K222N,BRCA1:NM_007299:exon9:c.A666T:p.K222N,BRCA1:NM_007300:exon9:c.A666T:p.K222N	Benign
	17:43095850:T:C	BRCA1	BRCA1:NM_007297:exon8:c.A525G:p.K175K,BRCA1:NM_007298:exon8:c.A666G:p.K222K,BRCA1:NM_007294:exon9:c.A666G:p.K222K,BRCA1:NM_007299:exon9:c.A666G:p.K222K,BRCA1:NM_007300:exon9:c.A666G:p.K222K	Benign
	17:43095850:T:G	BRCA1	BRCA1:NM_007297:exon8:c.A525C:p.K175N,BRCA1:NM_007298:exon8:c.A666C:p.K222N,BRCA1:NM_007294:exon9:c.A666C:p.K222N,BRCA1:NM_007299:exon9:c.A666C:p.K222N,BRCA1:NM_007300:exon9:c.A666C:p.K222N	Benign
	17:43095850:TT:AA	BRCA1	BRCA1:NM_007297:exon8:c.524_525delinsTT:p.K175I,BRCA1:NM_007298:exon8:c.665_666delinsTT:p.K222I,BRCA1:NM_007294:exon9:c.665_666delinsTT:p.K222I,BRCA1:NM_007299:exon9:c.665_666delinsTT:p.K222I,BRCA1:NM_007300:exon9:c.665_666delinsTT:p.K222I	Benign
	17:43095850:TT:AC	BRCA1	BRCA1:NM_007297:exon8:c.524_525delinsGT:p.K175S,BRCA1:NM_007298:exon8:c.665_666delinsGT:p.K222S,BRCA1:NM_007294:exon9:c.665_666delinsGT:p.K222S,BRCA1:NM_007299:exon9:c.665_666delinsGT:p.K222S,BRCA1:NM_007300:exon9:c.665_666delinsGT:p.K222S	Benign
	17:43095850:TT:AG	BRCA1	BRCA1:NM_007297:exon8:c.524_525delinsCT:p.K175T,BRCA1:NM_007298:exon8:c.665_666delinsCT:p.K222T,BRCA1:NM_007294:exon9:c.665_666delinsCT:p.K222T,BRCA1:NM_007299:exon9:c.665_666delinsCT:p.K222T,BRCA1:NM_007300:exon9:c.665_666delinsCT:p.K222T	Benign
	17:43095850:TT:CA	BRCA1	BRCA1:NM_007297:exon8:c.524_525delinsTG:p.K175M,BRCA1:NM_007298:exon8:c.665_666delinsTG:p.K222M,BRCA1:NM_007294:exon9:c.665_666delinsTG:p.K222M,BRCA1:NM_007299:exon9:c.665_666delinsTG:p.K222M,BRCA1:NM_007300:exon9:c.665_666delinsTG:p.K222M	Benign
	17:43095850:TT:CC	BRCA1	BRCA1:NM_007297:exon8:c.524_525delinsGG:p.K175R,BRCA1:NM_007298:exon8:c.665_666delinsGG:p.K222R,BRCA1:NM_007294:exon9:c.665_666delinsGG:p.K222R,BRCA1:NM_007299:exon9:c.665_666delinsGG:p.K222R,BRCA1:NM_007300:exon9:c.665_666delinsGG:p.K222R	Benign
	17:43095850:TT:CG	BRCA1	BRCA1:NM_007297:exon8:c.524_525delinsCG:p.K175T,BRCA1:NM_007298:exon8:c.665_666delinsCG:p.K222T,BRCA1:NM_007294:exon9:c.665_666delinsCG:p.K222T,BRCA1:NM_007299:exon9:c.665_666delinsCG:p.K222T,BRCA1:NM_007300:exon9:c.665_666delinsCG:p.K222T	Benign
	17:43095850:TT:GA	BRCA1	BRCA1:NM_007297:exon8:c.524_525delinsTC:p.K175I,BRCA1:NM_007298:exon8:c.665_666delinsTC:p.K222I,BRCA1:NM_007294:exon9:c.665_666delinsTC:p.K222I,BRCA1:NM_007299:exon9:c.665_666delinsTC:p.K222I,BRCA1:NM_007300:exon9:c.665_666delinsTC:p.K222I	Benign
	17:43095850:TT:GC	BRCA1	BRCA1:NM_007297:exon8:c.524_525delinsGC:p.K175S,BRCA1:NM_007298:exon8:c.665_666delinsGC:p.K222S,BRCA1:NM_007294:exon9:c.665_666delinsGC:p.K222S,BRCA1:NM_007299:exon9:c.665_666delinsGC:p.K222S,BRCA1:NM_007300:exon9:c.665_666delinsGC:p.K222S	Benign
	17:43095850:TT:GG	BRCA1	BRCA1:NM_007297:exon8:c.524_525delinsCC:p.K175T,BRCA1:NM_007298:exon8:c.665_666delinsCC:p.K222T,BRCA1:NM_007294:exon9:c.665_666delinsCC:p.K222T,BRCA1:NM_007299:exon9:c.665_666delinsCC:p.K222T,BRCA1:NM_007300:exon9:c.665_666delinsCC:p.K222T	Benign
	17:43095850:TTT:AAA	BRCA1	BRCA1:NM_007297:exon8:c.523_525delinsTTT:p.K175F,BRCA1:NM_007298:exon8:c.664_666delinsTTT:p.K222F,BRCA1:NM_007294:exon9:c.664_666delinsTTT:p.K222F,BRCA1:NM_007299:exon9:c.664_666delinsTTT:p.K222F,BRCA1:NM_007300:exon9:c.664_666delinsTTT:p.K222F	Benign
	17:43095850:TTT:AAC	BRCA1	BRCA1:NM_007297:exon8:c.523_525delinsGTT:p.K175V,BRCA1:NM_007298:exon8:c.664_666delinsGTT:p.K222V,BRCA1:NM_007294:exon9:c.664_666delinsGTT:p.K222V,BRCA1:NM_007299:exon9:c.664_666delinsGTT:p.K222V,BRCA1:NM_007300:exon9:c.664_666delinsGTT:p.K222V	Benign
	17:43095850:TTT:AAG	BRCA1	BRCA1:NM_007297:exon8:c.523_525delinsCTT:p.K175L,BRCA1:NM_007298:exon8:c.664_666delinsCTT:p.K222L,BRCA1:NM_007294:exon9:c.664_666delinsCTT:p.K222L,BRCA1:NM_007299:exon9:c.664_666delinsCTT:p.K222L,BRCA1:NM_007300:exon9:c.664_666delinsCTT:p.K222L	Benign
	17:43095850:TTT:ACA	BRCA1	BRCA1:NM_007297:exon8:c.523_525delinsTGT:p.K175C,BRCA1:NM_007298:exon8:c.664_666delinsTGT:p.K222C,BRCA1:NM_007294:exon9:c.664_666delinsTGT:p.K222C,BRCA1:NM_007299:exon9:c.664_666delinsTGT:p.K222C,BRCA1:NM_007300:exon9:c.664_666delinsTGT:p.K222C	Benign
	17:43095850:TTT:ACC	BRCA1	BRCA1:NM_007297:exon8:c.523_525delinsGGT:p.K175G,BRCA1:NM_007298:exon8:c.664_666delinsGGT:p.K222G,BRCA1:NM_007294:exon9:c.664_666delinsGGT:p.K222G,BRCA1:NM_007299:exon9:c.664_666delinsGGT:p.K222G,BRCA1:NM_007300:exon9:c.664_666delinsGGT:p.K222G	Benign
	17:43095850:TTT:ACG	BRCA1	BRCA1:NM_007297:exon8:c.523_525delinsCGT:p.K175R,BRCA1:NM_007298:exon8:c.664_666delinsCGT:p.K222R,BRCA1:NM_007294:exon9:c.664_666delinsCGT:p.K222R,BRCA1:NM_007299:exon9:c.664_666delinsCGT:p.K222R,BRCA1:NM_007300:exon9:c.664_666delinsCGT:p.K222R	Benign
	17:43095850:TTT:AGA	BRCA1	BRCA1:NM_007297:exon8:c.523_525delinsTCT:p.K175S,BRCA1:NM_007298:exon8:c.664_666delinsTCT:p.K222S,BRCA1:NM_007294:exon9:c.664_666delinsTCT:p.K222S,BRCA1:NM_007299:exon9:c.664_666delinsTCT:p.K222S,BRCA1:NM_007300:exon9:c.664_666delinsTCT:p.K222S	Benign
	17:43095850:TTT:AGC	BRCA1	BRCA1:NM_007297:exon8:c.523_525delinsGCT:p.K175A,BRCA1:NM_007298:exon8:c.664_666delinsGCT:p.K222A,BRCA1:NM_007294:exon9:c.664_666delinsGCT:p.K222A,BRCA1:NM_007299:exon9:c.664_666delinsGCT:p.K222A,BRCA1:NM_007300:exon9:c.664_666delinsGCT:p.K222A	Benign
	17:43095850:TTT:AGG	BRCA1	BRCA1:NM_007297:exon8:c.523_525delinsCCT:p.K175P,BRCA1:NM_007298:exon8:c.664_666delinsCCT:p.K222P,BRCA1:NM_007294:exon9:c.664_666delinsCCT:p.K222P,BRCA1:NM_007299:exon9:c.664_666delinsCCT:p.K222P,BRCA1:NM_007300:exon9:c.664_666delinsCCT:p.K222P	Benign
	17:43095850:TTT:ATA	BRCA1	BRCA1:NM_007297:exon8:c.523_525delinsTAT:p.K175Y,BRCA1:NM_007298:exon8:c.664_666delinsTAT:p.K222Y,BRCA1:NM_007294:exon9:c.664_666delinsTAT:p.K222Y,BRCA1:NM_007299:exon9:c.664_666delinsTAT:p.K222Y,BRCA1:NM_007300:exon9:c.664_666delinsTAT:p.K222Y	Benign
	17:43095850:TTT:ATC	BRCA1	BRCA1:NM_007297:exon8:c.523_525delinsGAT:p.K175D,BRCA1:NM_007298:exon8:c.664_666delinsGAT:p.K222D,BRCA1:NM_007294:exon9:c.664_666delinsGAT:p.K222D,BRCA1:NM_007299:exon9:c.664_666delinsGAT:p.K222D,BRCA1:NM_007300:exon9:c.664_666delinsGAT:p.K222D	Benign
	17:43095850:TTT:ATG	BRCA1	BRCA1:NM_007297:exon8:c.523_525delinsCAT:p.K175H,BRCA1:NM_007298:exon8:c.664_666delinsCAT:p.K222H,BRCA1:NM_007294:exon9:c.664_666delinsCAT:p.K222H,BRCA1:NM_007299:exon9:c.664_666delinsCAT:p.K222H,BRCA1:NM_007300:exon9:c.664_666delinsCAT:p.K222H	Benign
	17:43095850:TTT:CAA	BRCA1	BRCA1:NM_007297:exon8:c.523_525delinsTTG:p.K175L,BRCA1:NM_007298:exon8:c.664_666delinsTTG:p.K222L,BRCA1:NM_007294:exon9:c.664_666delinsTTG:p.K222L,BRCA1:NM_007299:exon9:c.664_666delinsTTG:p.K222L,BRCA1:NM_007300:exon9:c.664_666delinsTTG:p.K222L	Benign
	17:43095850:TTT:CAC	BRCA1	BRCA1:NM_007297:exon8:c.523_525delinsGTG:p.K175V,BRCA1:NM_007298:exon8:c.664_666delinsGTG:p.K222V,BRCA1:NM_007294:exon9:c.664_666delinsGTG:p.K222V,BRCA1:NM_007299:exon9:c.664_666delinsGTG:p.K222V,BRCA1:NM_007300:exon9:c.664_666delinsGTG:p.K222V	Benign
	17:43095850:TTT:CAG	BRCA1	BRCA1:NM_007297:exon8:c.523_525delinsCTG:p.K175L,BRCA1:NM_007298:exon8:c.664_666delinsCTG:p.K222L,BRCA1:NM_007294:exon9:c.664_666delinsCTG:p.K222L,BRCA1:NM_007299:exon9:c.664_666delinsCTG:p.K222L,BRCA1:NM_007300:exon9:c.664_666delinsCTG:p.K222L	Benign
	17:43095850:TTT:CCA	BRCA1	BRCA1:NM_007297:exon8:c.523_525delinsTGG:p.K175W,BRCA1:NM_007298:exon8:c.664_666delinsTGG:p.K222W,BRCA1:NM_007294:exon9:c.664_666delinsTGG:p.K222W,BRCA1:NM_007299:exon9:c.664_666delinsTGG:p.K222W,BRCA1:NM_007300:exon9:c.664_666delinsTGG:p.K222W	Benign
	17:43095850:TTT:CCC	BRCA1	BRCA1:NM_007297:exon8:c.523_525delinsGGG:p.K175G,BRCA1:NM_007298:exon8:c.664_666delinsGGG:p.K222G,BRCA1:NM_007294:exon9:c.664_666delinsGGG:p.K222G,BRCA1:NM_007299:exon9:c.664_666delinsGGG:p.K222G,BRCA1:NM_007300:exon9:c.664_666delinsGGG:p.K222G	Benign
	17:43095850:TTT:CCG	BRCA1	BRCA1:NM_007297:exon8:c.523_525delinsCGG:p.K175R,BRCA1:NM_007298:exon8:c.664_666delinsCGG:p.K222R,BRCA1:NM_007294:exon9:c.664_666delinsCGG:p.K222R,BRCA1:NM_007299:exon9:c.664_666delinsCGG:p.K222R,BRCA1:NM_007300:exon9:c.664_666delinsCGG:p.K222R	Benign
	17:43095850:TTT:CGA	BRCA1	BRCA1:NM_007297:exon8:c.523_525delinsTCG:p.K175S,BRCA1:NM_007298:exon8:c.664_666delinsTCG:p.K222S,BRCA1:NM_007294:exon9:c.664_666delinsTCG:p.K222S,BRCA1:NM_007299:exon9:c.664_666delinsTCG:p.K222S,BRCA1:NM_007300:exon9:c.664_666delinsTCG:p.K222S	Benign
	17:43095850:TTT:CGC	BRCA1	BRCA1:NM_007297:exon8:c.523_525delinsGCG:p.K175A,BRCA1:NM_007298:exon8:c.664_666delinsGCG:p.K222A,BRCA1:NM_007294:exon9:c.664_666delinsGCG:p.K222A,BRCA1:NM_007299:exon9:c.664_666delinsGCG:p.K222A,BRCA1:NM_007300:exon9:c.664_666delinsGCG:p.K222A	Benign
	17:43095850:TTT:CGG	BRCA1	BRCA1:NM_007297:exon8:c.523_525delinsCCG:p.K175P,BRCA1:NM_007298:exon8:c.664_666delinsCCG:p.K222P,BRCA1:NM_007294:exon9:c.664_666delinsCCG:p.K222P,BRCA1:NM_007299:exon9:c.664_666delinsCCG:p.K222P,BRCA1:NM_007300:exon9:c.664_666delinsCCG:p.K222P	Benign
	17:43095850:TTT:CTA	BRCA1	BRCA1:NM_007297:exon8:c.523_525delinsTAG:p.K175_Y1816del,BRCA1:NM_007298:exon8:c.664_666delinsTAG:p.K222_Y759del,BRCA1:NM_007294:exon9:c.664_666delinsTAG:p.K222_Y1863del,BRCA1:NM_007299:exon9:c.664_666delinsTAG:p.K222_V699del,BRCA1:NM_007300:exon9:c.664_666delinsTAG:p.K222_Y1884del	Pathogenic
	17:43095850:TTT:CTC	BRCA1	BRCA1:NM_007297:exon8:c.523_525delinsGAG:p.K175E,BRCA1:NM_007298:exon8:c.664_666delinsGAG:p.K222E,BRCA1:NM_007294:exon9:c.664_666delinsGAG:p.K222E,BRCA1:NM_007299:exon9:c.664_666delinsGAG:p.K222E,BRCA1:NM_007300:exon9:c.664_666delinsGAG:p.K222E	Benign
	17:43095850:TTT:CTG	BRCA1	BRCA1:NM_007297:exon8:c.523_525delinsCAG:p.K175Q,BRCA1:NM_007298:exon8:c.664_666delinsCAG:p.K222Q,BRCA1:NM_007294:exon9:c.664_666delinsCAG:p.K222Q,BRCA1:NM_007299:exon9:c.664_666delinsCAG:p.K222Q,BRCA1:NM_007300:exon9:c.664_666delinsCAG:p.K222Q	Benign
	17:43095850:T:TTG	BRCA1	BRCA1:NM_007297:exon8:c.524_525insCA:p.K175Nfs*13,BRCA1:NM_007298:exon8:c.665_666insCA:p.K222Nfs*13,BRCA1:NM_007294:exon9:c.665_666insCA:p.K222Nfs*13,BRCA1:NM_007299:exon9:c.665_666insCA:p.K222Nfs*13,BRCA1:NM_007300:exon9:c.665_666insCA:p.K222Nfs*13	Pathogenic
	17:43095850:TTT:GAA	BRCA1	BRCA1:NM_007297:exon8:c.523_525delinsTTC:p.K175F,BRCA1:NM_007298:exon8:c.664_666delinsTTC:p.K222F,BRCA1:NM_007294:exon9:c.664_666delinsTTC:p.K222F,BRCA1:NM_007299:exon9:c.664_666delinsTTC:p.K222F,BRCA1:NM_007300:exon9:c.664_666delinsTTC:p.K222F	Benign
	17:43095850:TTT:GAC	BRCA1	BRCA1:NM_007297:exon8:c.523_525delinsGTC:p.K175V,BRCA1:NM_007298:exon8:c.664_666delinsGTC:p.K222V,BRCA1:NM_007294:exon9:c.664_666delinsGTC:p.K222V,BRCA1:NM_007299:exon9:c.664_666delinsGTC:p.K222V,BRCA1:NM_007300:exon9:c.664_666delinsGTC:p.K222V	Benign
	17:43095850:TTT:GAG	BRCA1	BRCA1:NM_007297:exon8:c.523_525delinsCTC:p.K175L,BRCA1:NM_007298:exon8:c.664_666delinsCTC:p.K222L,BRCA1:NM_007294:exon9:c.664_666delinsCTC:p.K222L,BRCA1:NM_007299:exon9:c.664_666delinsCTC:p.K222L,BRCA1:NM_007300:exon9:c.664_666delinsCTC:p.K222L	Benign
	17:43095850:TTT:GCA	BRCA1	BRCA1:NM_007297:exon8:c.523_525delinsTGC:p.K175C,BRCA1:NM_007298:exon8:c.664_666delinsTGC:p.K222C,BRCA1:NM_007294:exon9:c.664_666delinsTGC:p.K222C,BRCA1:NM_007299:exon9:c.664_666delinsTGC:p.K222C,BRCA1:NM_007300:exon9:c.664_666delinsTGC:p.K222C	Benign
	17:43095850:TTT:GCC	BRCA1	BRCA1:NM_007297:exon8:c.523_525delinsGGC:p.K175G,BRCA1:NM_007298:exon8:c.664_666delinsGGC:p.K222G,BRCA1:NM_007294:exon9:c.664_666delinsGGC:p.K222G,BRCA1:NM_007299:exon9:c.664_666delinsGGC:p.K222G,BRCA1:NM_007300:exon9:c.664_666delinsGGC:p.K222G	Benign
	17:43095850:TTT:GCG	BRCA1	BRCA1:NM_007297:exon8:c.523_525delinsCGC:p.K175R,BRCA1:NM_007298:exon8:c.664_666delinsCGC:p.K222R,BRCA1:NM_007294:exon9:c.664_666delinsCGC:p.K222R,BRCA1:NM_007299:exon9:c.664_666delinsCGC:p.K222R,BRCA1:NM_007300:exon9:c.664_666delinsCGC:p.K222R	Benign
	17:43095850:TTT:GGA	BRCA1	BRCA1:NM_007297:exon8:c.523_525delinsTCC:p.K175S,BRCA1:NM_007298:exon8:c.664_666delinsTCC:p.K222S,BRCA1:NM_007294:exon9:c.664_666delinsTCC:p.K222S,BRCA1:NM_007299:exon9:c.664_666delinsTCC:p.K222S,BRCA1:NM_007300:exon9:c.664_666delinsTCC:p.K222S	Benign
	17:43095850:TTT:GGC	BRCA1	BRCA1:NM_007297:exon8:c.523_525delinsGCC:p.K175A,BRCA1:NM_007298:exon8:c.664_666delinsGCC:p.K222A,BRCA1:NM_007294:exon9:c.664_666delinsGCC:p.K222A,BRCA1:NM_007299:exon9:c.664_666delinsGCC:p.K222A,BRCA1:NM_007300:exon9:c.664_666delinsGCC:p.K222A	Benign
	17:43095850:TTT:GGG	BRCA1	BRCA1:NM_007297:exon8:c.523_525delinsCCC:p.K175P,BRCA1:NM_007298:exon8:c.664_666delinsCCC:p.K222P,BRCA1:NM_007294:exon9:c.664_666delinsCCC:p.K222P,BRCA1:NM_007299:exon9:c.664_666delinsCCC:p.K222P,BRCA1:NM_007300:exon9:c.664_666delinsCCC:p.K222P	Benign
	17:43095850:TTT:GTA	BRCA1	BRCA1:NM_007297:exon8:c.523_525delinsTAC:p.K175Y,BRCA1:NM_007298:exon8:c.664_666delinsTAC:p.K222Y,BRCA1:NM_007294:exon9:c.664_666delinsTAC:p.K222Y,BRCA1:NM_007299:exon9:c.664_666delinsTAC:p.K222Y,BRCA1:NM_007300:exon9:c.664_666delinsTAC:p.K222Y	Benign
	17:43095850:TTT:GTC	BRCA1	BRCA1:NM_007297:exon8:c.523_525delinsGAC:p.K175D,BRCA1:NM_007298:exon8:c.664_666delinsGAC:p.K222D,BRCA1:NM_007294:exon9:c.664_666delinsGAC:p.K222D,BRCA1:NM_007299:exon9:c.664_666delinsGAC:p.K222D,BRCA1:NM_007300:exon9:c.664_666delinsGAC:p.K222D	Benign
	17:43095850:TTT:GTG	BRCA1	BRCA1:NM_007297:exon8:c.523_525delinsCAC:p.K175H,BRCA1:NM_007298:exon8:c.664_666delinsCAC:p.K222H,BRCA1:NM_007294:exon9:c.664_666delinsCAC:p.K222H,BRCA1:NM_007299:exon9:c.664_666delinsCAC:p.K222H,BRCA1:NM_007300:exon9:c.664_666delinsCAC:p.K222H	Benign
	17:43095851:T:A	BRCA1	BRCA1:NM_007297:exon8:c.A524T:p.K175I,BRCA1:NM_007298:exon8:c.A665T:p.K222I,BRCA1:NM_007294:exon9:c.A665T:p.K222I,BRCA1:NM_007299:exon9:c.A665T:p.K222I,BRCA1:NM_007300:exon9:c.A665T:p.K222I	Benign
	17:43095851:T:C	BRCA1	BRCA1:NM_007297:exon8:c.A524G:p.K175R,BRCA1:NM_007298:exon8:c.A665G:p.K222R,BRCA1:NM_007294:exon9:c.A665G:p.K222R,BRCA1:NM_007299:exon9:c.A665G:p.K222R,BRCA1:NM_007300:exon9:c.A665G:p.K222R	Benign	Uncertain_significance
	17:43095851:T:G	BRCA1	BRCA1:NM_007297:exon8:c.A524C:p.K175T,BRCA1:NM_007298:exon8:c.A665C:p.K222T,BRCA1:NM_007294:exon9:c.A665C:p.K222T,BRCA1:NM_007299:exon9:c.A665C:p.K222T,BRCA1:NM_007300:exon9:c.A665C:p.K222T	Benign	Uncertain_significance
	17:43095851:TT:AA	BRCA1	BRCA1:NM_007297:exon8:c.523_524delinsTT:p.K175L,BRCA1:NM_007298:exon8:c.664_665delinsTT:p.K222L,BRCA1:NM_007294:exon9:c.664_665delinsTT:p.K222L,BRCA1:NM_007299:exon9:c.664_665delinsTT:p.K222L,BRCA1:NM_007300:exon9:c.664_665delinsTT:p.K222L	Benign
	17:43095851:TT:AC	BRCA1	BRCA1:NM_007297:exon8:c.523_524delinsGT:p.K175V,BRCA1:NM_007298:exon8:c.664_665delinsGT:p.K222V,BRCA1:NM_007294:exon9:c.664_665delinsGT:p.K222V,BRCA1:NM_007299:exon9:c.664_665delinsGT:p.K222V,BRCA1:NM_007300:exon9:c.664_665delinsGT:p.K222V	Benign
	17:43095851:TT:AG	BRCA1	BRCA1:NM_007297:exon8:c.523_524delinsCT:p.K175L,BRCA1:NM_007298:exon8:c.664_665delinsCT:p.K222L,BRCA1:NM_007294:exon9:c.664_665delinsCT:p.K222L,BRCA1:NM_007299:exon9:c.664_665delinsCT:p.K222L,BRCA1:NM_007300:exon9:c.664_665delinsCT:p.K222L	Benign
	17:43095851:TT:CA	BRCA1	BRCA1:NM_007297:exon8:c.523_524delinsTG:p.K175_Y1816del,BRCA1:NM_007298:exon8:c.664_665delinsTG:p.K222_Y759del,BRCA1:NM_007294:exon9:c.664_665delinsTG:p.K222_Y1863del,BRCA1:NM_007299:exon9:c.664_665delinsTG:p.K222_V699del,BRCA1:NM_007300:exon9:c.664_665delinsTG:p.K222_Y1884del	Pathogenic
	17:43095851:TT:CC	BRCA1	BRCA1:NM_007297:exon8:c.523_524delinsGG:p.K175G,BRCA1:NM_007298:exon8:c.664_665delinsGG:p.K222G,BRCA1:NM_007294:exon9:c.664_665delinsGG:p.K222G,BRCA1:NM_007299:exon9:c.664_665delinsGG:p.K222G,BRCA1:NM_007300:exon9:c.664_665delinsGG:p.K222G	Benign
	17:43095851:TT:CG	BRCA1	BRCA1:NM_007297:exon8:c.523_524delinsCG:p.K175R,BRCA1:NM_007298:exon8:c.664_665delinsCG:p.K222R,BRCA1:NM_007294:exon9:c.664_665delinsCG:p.K222R,BRCA1:NM_007299:exon9:c.664_665delinsCG:p.K222R,BRCA1:NM_007300:exon9:c.664_665delinsCG:p.K222R	Benign
	17:43095851:TT:GA	BRCA1	BRCA1:NM_007297:exon8:c.523_524delinsTC:p.K175S,BRCA1:NM_007298:exon8:c.664_665delinsTC:p.K222S,BRCA1:NM_007294:exon9:c.664_665delinsTC:p.K222S,BRCA1:NM_007299:exon9:c.664_665delinsTC:p.K222S,BRCA1:NM_007300:exon9:c.664_665delinsTC:p.K222S	Benign
	17:43095851:TT:GC	BRCA1	BRCA1:NM_007297:exon8:c.523_524delinsGC:p.K175A,BRCA1:NM_007298:exon8:c.664_665delinsGC:p.K222A,BRCA1:NM_007294:exon9:c.664_665delinsGC:p.K222A,BRCA1:NM_007299:exon9:c.664_665delinsGC:p.K222A,BRCA1:NM_007300:exon9:c.664_665delinsGC:p.K222A	Benign
	17:43095851:TT:GG	BRCA1	BRCA1:NM_007297:exon8:c.523_524delinsCC:p.K175P,BRCA1:NM_007298:exon8:c.664_665delinsCC:p.K222P,BRCA1:NM_007294:exon9:c.664_665delinsCC:p.K222P,BRCA1:NM_007299:exon9:c.664_665delinsCC:p.K222P,BRCA1:NM_007300:exon9:c.664_665delinsCC:p.K222P	Benign
	17:43095851:TTTGCAGAATCCAAACTGATTTCATCCCTGGTTCCTTGAG:T	BRCA1	BRCA1:NM_007297:exon8:c.485_523del:p.P162_K175delinsQ,BRCA1:NM_007298:exon8:c.626_664del:p.P209_K222delinsQ,BRCA1:NM_007294:exon9:c.626_664del:p.P209_K222delinsQ,BRCA1:NM_007299:exon9:c.626_664del:p.P209_K222delinsQ,BRCA1:NM_007300:exon9:c.626_664del:p.P209_K222delinsQ	Pathogenic
	17:43095852:T:A	BRCA1	BRCA1:NM_007297:exon8:c.A523T:p.K175X,BRCA1:NM_007298:exon8:c.A664T:p.K222X,BRCA1:NM_007294:exon9:c.A664T:p.K222X,BRCA1:NM_007299:exon9:c.A664T:p.K222X,BRCA1:NM_007300:exon9:c.A664T:p.K222X	Pathogenic
	17:43095852:T:C	BRCA1	BRCA1:NM_007297:exon8:c.A523G:p.K175E,BRCA1:NM_007298:exon8:c.A664G:p.K222E,BRCA1:NM_007294:exon9:c.A664G:p.K222E,BRCA1:NM_007299:exon9:c.A664G:p.K222E,BRCA1:NM_007300:exon9:c.A664G:p.K222E	Benign	Uncertain_significance
	17:43095852:T:G	BRCA1	BRCA1:NM_007297:exon8:c.A523C:p.K175Q,BRCA1:NM_007298:exon8:c.A664C:p.K222Q,BRCA1:NM_007294:exon9:c.A664C:p.K222Q,BRCA1:NM_007299:exon9:c.A664C:p.K222Q,BRCA1:NM_007300:exon9:c.A664C:p.K222Q	Benign
	17:43095852:TTGCAGAATCCAAACTGATTTCATCCCTGGTTCCTTGAGGGGTGATTTGTAACAA:T	BRCA1	BRCA1:NM_007297:exon8:c.469_522del:p.L157_A174del,BRCA1:NM_007298:exon8:c.610_663del:p.L204_A221del,BRCA1:NM_007294:exon9:c.610_663del:p.L204_A221del,BRCA1:NM_007299:exon9:c.610_663del:p.L204_A221del,BRCA1:NM_007300:exon9:c.610_663del:p.L204_A221del	Pathogenic
	17:43095852:TTG:T	BRCA1	BRCA1:NM_007297:exon8:c.521_522del:p.A174Efs*6,BRCA1:NM_007298:exon8:c.662_663del:p.A221Efs*6,BRCA1:NM_007294:exon9:c.662_663del:p.A221Efs*6,BRCA1:NM_007299:exon9:c.662_663del:p.A221Efs*6,BRCA1:NM_007300:exon9:c.662_663del:p.A221Efs*6	Pathogenic
	17:43095853:T:G	BRCA1	BRCA1:NM_007297:exon8:c.A522C:p.A174A,BRCA1:NM_007298:exon8:c.A663C:p.A221A,BRCA1:NM_007294:exon9:c.A663C:p.A221A,BRCA1:NM_007299:exon9:c.A663C:p.A221A,BRCA1:NM_007300:exon9:c.A663C:p.A221A	Benign
	17:43095853:TG:AA	BRCA1	BRCA1:NM_007297:exon8:c.521_522delinsTT:p.A174V,BRCA1:NM_007298:exon8:c.662_663delinsTT:p.A221V,BRCA1:NM_007294:exon9:c.662_663delinsTT:p.A221V,BRCA1:NM_007299:exon9:c.662_663delinsTT:p.A221V,BRCA1:NM_007300:exon9:c.662_663delinsTT:p.A221V	Benign
	17:43095853:TG:AC	BRCA1	BRCA1:NM_007297:exon8:c.521_522delinsGT:p.A174G,BRCA1:NM_007298:exon8:c.662_663delinsGT:p.A221G,BRCA1:NM_007294:exon9:c.662_663delinsGT:p.A221G,BRCA1:NM_007299:exon9:c.662_663delinsGT:p.A221G,BRCA1:NM_007300:exon9:c.662_663delinsGT:p.A221G	Benign
	17:43095853:TG:AT	BRCA1	BRCA1:NM_007297:exon8:c.521_522delinsAT:p.A174D,BRCA1:NM_007298:exon8:c.662_663delinsAT:p.A221D,BRCA1:NM_007294:exon9:c.662_663delinsAT:p.A221D,BRCA1:NM_007299:exon9:c.662_663delinsAT:p.A221D,BRCA1:NM_007300:exon9:c.662_663delinsAT:p.A221D	Benign
	17:43095853:TG:CA	BRCA1	BRCA1:NM_007297:exon8:c.521_522delinsTG:p.A174V,BRCA1:NM_007298:exon8:c.662_663delinsTG:p.A221V,BRCA1:NM_007294:exon9:c.662_663delinsTG:p.A221V,BRCA1:NM_007299:exon9:c.662_663delinsTG:p.A221V,BRCA1:NM_007300:exon9:c.662_663delinsTG:p.A221V	Benign
	17:43095853:TGC:AAA	BRCA1	BRCA1:NM_007297:exon8:c.520_522delinsTTT:p.A174F,BRCA1:NM_007298:exon8:c.661_663delinsTTT:p.A221F,BRCA1:NM_007294:exon9:c.661_663delinsTTT:p.A221F,BRCA1:NM_007299:exon9:c.661_663delinsTTT:p.A221F,BRCA1:NM_007300:exon9:c.661_663delinsTTT:p.A221F	Benign
	17:43095853:TGC:AAG	BRCA1	BRCA1:NM_007297:exon8:c.520_522delinsCTT:p.A174L,BRCA1:NM_007298:exon8:c.661_663delinsCTT:p.A221L,BRCA1:NM_007294:exon9:c.661_663delinsCTT:p.A221L,BRCA1:NM_007299:exon9:c.661_663delinsCTT:p.A221L,BRCA1:NM_007300:exon9:c.661_663delinsCTT:p.A221L	Benign
	17:43095853:TGC:AAT	BRCA1	BRCA1:NM_007297:exon8:c.520_522delinsATT:p.A174I,BRCA1:NM_007298:exon8:c.661_663delinsATT:p.A221I,BRCA1:NM_007294:exon9:c.661_663delinsATT:p.A221I,BRCA1:NM_007299:exon9:c.661_663delinsATT:p.A221I,BRCA1:NM_007300:exon9:c.661_663delinsATT:p.A221I	Benign
	17:43095853:TGC:ACA	BRCA1	BRCA1:NM_007297:exon8:c.520_522delinsTGT:p.A174C,BRCA1:NM_007298:exon8:c.661_663delinsTGT:p.A221C,BRCA1:NM_007294:exon9:c.661_663delinsTGT:p.A221C,BRCA1:NM_007299:exon9:c.661_663delinsTGT:p.A221C,BRCA1:NM_007300:exon9:c.661_663delinsTGT:p.A221C	Benign
	17:43095853:TGC:ACG	BRCA1	BRCA1:NM_007297:exon8:c.520_522delinsCGT:p.A174R,BRCA1:NM_007298:exon8:c.661_663delinsCGT:p.A221R,BRCA1:NM_007294:exon9:c.661_663delinsCGT:p.A221R,BRCA1:NM_007299:exon9:c.661_663delinsCGT:p.A221R,BRCA1:NM_007300:exon9:c.661_663delinsCGT:p.A221R	Benign
	17:43095853:TGC:ACT	BRCA1	BRCA1:NM_007297:exon8:c.520_522delinsAGT:p.A174S,BRCA1:NM_007298:exon8:c.661_663delinsAGT:p.A221S,BRCA1:NM_007294:exon9:c.661_663delinsAGT:p.A221S,BRCA1:NM_007299:exon9:c.661_663delinsAGT:p.A221S,BRCA1:NM_007300:exon9:c.661_663delinsAGT:p.A221S	Benign
	17:43095853:TGC:AGA	BRCA1	BRCA1:NM_007297:exon8:c.520_522delinsTCT:p.A174S,BRCA1:NM_007298:exon8:c.661_663delinsTCT:p.A221S,BRCA1:NM_007294:exon9:c.661_663delinsTCT:p.A221S,BRCA1:NM_007299:exon9:c.661_663delinsTCT:p.A221S,BRCA1:NM_007300:exon9:c.661_663delinsTCT:p.A221S	Benign
	17:43095853:TGCAGAATCCAAACTGATTTCATCCCTGGTTCCTTGAGGG:T	BRCA1	BRCA1:NM_007297:exon8:c.483_521del:p.P162_A174del,BRCA1:NM_007298:exon8:c.624_662del:p.P209_A221del,BRCA1:NM_007294:exon9:c.624_662del:p.P209_A221del,BRCA1:NM_007299:exon9:c.624_662del:p.P209_A221del,BRCA1:NM_007300:exon9:c.624_662del:p.P209_A221del	Pathogenic
	17:43095853:TGC:AGG	BRCA1	BRCA1:NM_007297:exon8:c.520_522delinsCCT:p.A174P,BRCA1:NM_007298:exon8:c.661_663delinsCCT:p.A221P,BRCA1:NM_007294:exon9:c.661_663delinsCCT:p.A221P,BRCA1:NM_007299:exon9:c.661_663delinsCCT:p.A221P,BRCA1:NM_007300:exon9:c.661_663delinsCCT:p.A221P	Benign
	17:43095853:TGC:AGT	BRCA1	BRCA1:NM_007297:exon8:c.520_522delinsACT:p.A174T,BRCA1:NM_007298:exon8:c.661_663delinsACT:p.A221T,BRCA1:NM_007294:exon9:c.661_663delinsACT:p.A221T,BRCA1:NM_007299:exon9:c.661_663delinsACT:p.A221T,BRCA1:NM_007300:exon9:c.661_663delinsACT:p.A221T	Benign
	17:43095853:TGC:ATA	BRCA1	BRCA1:NM_007297:exon8:c.520_522delinsTAT:p.A174Y,BRCA1:NM_007298:exon8:c.661_663delinsTAT:p.A221Y,BRCA1:NM_007294:exon9:c.661_663delinsTAT:p.A221Y,BRCA1:NM_007299:exon9:c.661_663delinsTAT:p.A221Y,BRCA1:NM_007300:exon9:c.661_663delinsTAT:p.A221Y	Benign
	17:43095853:TGC:ATG	BRCA1	BRCA1:NM_007297:exon8:c.520_522delinsCAT:p.A174H,BRCA1:NM_007298:exon8:c.661_663delinsCAT:p.A221H,BRCA1:NM_007294:exon9:c.661_663delinsCAT:p.A221H,BRCA1:NM_007299:exon9:c.661_663delinsCAT:p.A221H,BRCA1:NM_007300:exon9:c.661_663delinsCAT:p.A221H	Benign
	17:43095853:TGC:ATT	BRCA1	BRCA1:NM_007297:exon8:c.520_522delinsAAT:p.A174N,BRCA1:NM_007298:exon8:c.661_663delinsAAT:p.A221N,BRCA1:NM_007294:exon9:c.661_663delinsAAT:p.A221N,BRCA1:NM_007299:exon9:c.661_663delinsAAT:p.A221N,BRCA1:NM_007300:exon9:c.661_663delinsAAT:p.A221N	Benign
	17:43095853:TG:CC	BRCA1	BRCA1:NM_007297:exon8:c.521_522delinsGG:p.A174G,BRCA1:NM_007298:exon8:c.662_663delinsGG:p.A221G,BRCA1:NM_007294:exon9:c.662_663delinsGG:p.A221G,BRCA1:NM_007299:exon9:c.662_663delinsGG:p.A221G,BRCA1:NM_007300:exon9:c.662_663delinsGG:p.A221G	Benign
	17:43095853:TGC:CAA	BRCA1	BRCA1:NM_007297:exon8:c.520_522delinsTTG:p.A174L,BRCA1:NM_007298:exon8:c.661_663delinsTTG:p.A221L,BRCA1:NM_007294:exon9:c.661_663delinsTTG:p.A221L,BRCA1:NM_007299:exon9:c.661_663delinsTTG:p.A221L,BRCA1:NM_007300:exon9:c.661_663delinsTTG:p.A221L	Benign
	17:43095853:TGC:CAG	BRCA1	BRCA1:NM_007297:exon8:c.520_522delinsCTG:p.A174L,BRCA1:NM_007298:exon8:c.661_663delinsCTG:p.A221L,BRCA1:NM_007294:exon9:c.661_663delinsCTG:p.A221L,BRCA1:NM_007299:exon9:c.661_663delinsCTG:p.A221L,BRCA1:NM_007300:exon9:c.661_663delinsCTG:p.A221L	Benign
	17:43095853:TGC:CAT	BRCA1	BRCA1:NM_007297:exon8:c.520_522delinsATG:p.A174M,BRCA1:NM_007298:exon8:c.661_663delinsATG:p.A221M,BRCA1:NM_007294:exon9:c.661_663delinsATG:p.A221M,BRCA1:NM_007299:exon9:c.661_663delinsATG:p.A221M,BRCA1:NM_007300:exon9:c.661_663delinsATG:p.A221M	Benign
	17:43095853:TGC:CCA	BRCA1	BRCA1:NM_007297:exon8:c.520_522delinsTGG:p.A174W,BRCA1:NM_007298:exon8:c.661_663delinsTGG:p.A221W,BRCA1:NM_007294:exon9:c.661_663delinsTGG:p.A221W,BRCA1:NM_007299:exon9:c.661_663delinsTGG:p.A221W,BRCA1:NM_007300:exon9:c.661_663delinsTGG:p.A221W	Benign
	17:43095853:TGC:CCG	BRCA1	BRCA1:NM_007297:exon8:c.520_522delinsCGG:p.A174R,BRCA1:NM_007298:exon8:c.661_663delinsCGG:p.A221R,BRCA1:NM_007294:exon9:c.661_663delinsCGG:p.A221R,BRCA1:NM_007299:exon9:c.661_663delinsCGG:p.A221R,BRCA1:NM_007300:exon9:c.661_663delinsCGG:p.A221R	Benign
	17:43095853:TGC:CCT	BRCA1	BRCA1:NM_007297:exon8:c.520_522delinsAGG:p.A174R,BRCA1:NM_007298:exon8:c.661_663delinsAGG:p.A221R,BRCA1:NM_007294:exon9:c.661_663delinsAGG:p.A221R,BRCA1:NM_007299:exon9:c.661_663delinsAGG:p.A221R,BRCA1:NM_007300:exon9:c.661_663delinsAGG:p.A221R	Benign
	17:43095853:TGC:CGA	BRCA1	BRCA1:NM_007297:exon8:c.520_522delinsTCG:p.A174S,BRCA1:NM_007298:exon8:c.661_663delinsTCG:p.A221S,BRCA1:NM_007294:exon9:c.661_663delinsTCG:p.A221S,BRCA1:NM_007299:exon9:c.661_663delinsTCG:p.A221S,BRCA1:NM_007300:exon9:c.661_663delinsTCG:p.A221S	Benign
	17:43095853:TGC:CGG	BRCA1	BRCA1:NM_007297:exon8:c.520_522delinsCCG:p.A174P,BRCA1:NM_007298:exon8:c.661_663delinsCCG:p.A221P,BRCA1:NM_007294:exon9:c.661_663delinsCCG:p.A221P,BRCA1:NM_007299:exon9:c.661_663delinsCCG:p.A221P,BRCA1:NM_007300:exon9:c.661_663delinsCCG:p.A221P	Benign
	17:43095853:TGC:CGT	BRCA1	BRCA1:NM_007297:exon8:c.520_522delinsACG:p.A174T,BRCA1:NM_007298:exon8:c.661_663delinsACG:p.A221T,BRCA1:NM_007294:exon9:c.661_663delinsACG:p.A221T,BRCA1:NM_007299:exon9:c.661_663delinsACG:p.A221T,BRCA1:NM_007300:exon9:c.661_663delinsACG:p.A221T	Benign
	17:43095853:TGC:CTA	BRCA1	BRCA1:NM_007297:exon8:c.520_522delinsTAG:p.A174_Y1816del,BRCA1:NM_007298:exon8:c.661_663delinsTAG:p.A221_Y759del,BRCA1:NM_007294:exon9:c.661_663delinsTAG:p.A221_Y1863del,BRCA1:NM_007299:exon9:c.661_663delinsTAG:p.A221_V699del,BRCA1:NM_007300:exon9:c.661_663delinsTAG:p.A221_Y1884del	Pathogenic
	17:43095853:TGC:CTG	BRCA1	BRCA1:NM_007297:exon8:c.520_522delinsCAG:p.A174Q,BRCA1:NM_007298:exon8:c.661_663delinsCAG:p.A221Q,BRCA1:NM_007294:exon9:c.661_663delinsCAG:p.A221Q,BRCA1:NM_007299:exon9:c.661_663delinsCAG:p.A221Q,BRCA1:NM_007300:exon9:c.661_663delinsCAG:p.A221Q	Benign
	17:43095853:TGC:CTT	BRCA1	BRCA1:NM_007297:exon8:c.520_522delinsAAG:p.A174K,BRCA1:NM_007298:exon8:c.661_663delinsAAG:p.A221K,BRCA1:NM_007294:exon9:c.661_663delinsAAG:p.A221K,BRCA1:NM_007299:exon9:c.661_663delinsAAG:p.A221K,BRCA1:NM_007300:exon9:c.661_663delinsAAG:p.A221K	Benign
	17:43095853:TGC:GAA	BRCA1	BRCA1:NM_007297:exon8:c.520_522delinsTTC:p.A174F,BRCA1:NM_007298:exon8:c.661_663delinsTTC:p.A221F,BRCA1:NM_007294:exon9:c.661_663delinsTTC:p.A221F,BRCA1:NM_007299:exon9:c.661_663delinsTTC:p.A221F,BRCA1:NM_007300:exon9:c.661_663delinsTTC:p.A221F	Benign
	17:43095853:TGC:GAG	BRCA1	BRCA1:NM_007297:exon8:c.520_522delinsCTC:p.A174L,BRCA1:NM_007298:exon8:c.661_663delinsCTC:p.A221L,BRCA1:NM_007294:exon9:c.661_663delinsCTC:p.A221L,BRCA1:NM_007299:exon9:c.661_663delinsCTC:p.A221L,BRCA1:NM_007300:exon9:c.661_663delinsCTC:p.A221L	Benign
	17:43095853:TGC:GAT	BRCA1	BRCA1:NM_007297:exon8:c.520_522delinsATC:p.A174I,BRCA1:NM_007298:exon8:c.661_663delinsATC:p.A221I,BRCA1:NM_007294:exon9:c.661_663delinsATC:p.A221I,BRCA1:NM_007299:exon9:c.661_663delinsATC:p.A221I,BRCA1:NM_007300:exon9:c.661_663delinsATC:p.A221I	Benign
	17:43095853:TGC:GCA	BRCA1	BRCA1:NM_007297:exon8:c.520_522delinsTGC:p.A174C,BRCA1:NM_007298:exon8:c.661_663delinsTGC:p.A221C,BRCA1:NM_007294:exon9:c.661_663delinsTGC:p.A221C,BRCA1:NM_007299:exon9:c.661_663delinsTGC:p.A221C,BRCA1:NM_007300:exon9:c.661_663delinsTGC:p.A221C	Benign
	17:43095853:TGC:GCG	BRCA1	BRCA1:NM_007297:exon8:c.520_522delinsCGC:p.A174R,BRCA1:NM_007298:exon8:c.661_663delinsCGC:p.A221R,BRCA1:NM_007294:exon9:c.661_663delinsCGC:p.A221R,BRCA1:NM_007299:exon9:c.661_663delinsCGC:p.A221R,BRCA1:NM_007300:exon9:c.661_663delinsCGC:p.A221R	Benign
	17:43095853:TGC:GCT	BRCA1	BRCA1:NM_007297:exon8:c.520_522delinsAGC:p.A174S,BRCA1:NM_007298:exon8:c.661_663delinsAGC:p.A221S,BRCA1:NM_007294:exon9:c.661_663delinsAGC:p.A221S,BRCA1:NM_007299:exon9:c.661_663delinsAGC:p.A221S,BRCA1:NM_007300:exon9:c.661_663delinsAGC:p.A221S	Benign
	17:43095853:TGC:GGA	BRCA1	BRCA1:NM_007297:exon8:c.520_522delinsTCC:p.A174S,BRCA1:NM_007298:exon8:c.661_663delinsTCC:p.A221S,BRCA1:NM_007294:exon9:c.661_663delinsTCC:p.A221S,BRCA1:NM_007299:exon9:c.661_663delinsTCC:p.A221S,BRCA1:NM_007300:exon9:c.661_663delinsTCC:p.A221S	Benign
	17:43095853:TGC:GGG	BRCA1	BRCA1:NM_007297:exon8:c.520_522delinsCCC:p.A174P,BRCA1:NM_007298:exon8:c.661_663delinsCCC:p.A221P,BRCA1:NM_007294:exon9:c.661_663delinsCCC:p.A221P,BRCA1:NM_007299:exon9:c.661_663delinsCCC:p.A221P,BRCA1:NM_007300:exon9:c.661_663delinsCCC:p.A221P	Benign
	17:43095853:TGC:GGT	BRCA1	BRCA1:NM_007297:exon8:c.520_522delinsACC:p.A174T,BRCA1:NM_007298:exon8:c.661_663delinsACC:p.A221T,BRCA1:NM_007294:exon9:c.661_663delinsACC:p.A221T,BRCA1:NM_007299:exon9:c.661_663delinsACC:p.A221T,BRCA1:NM_007300:exon9:c.661_663delinsACC:p.A221T	Benign
	17:43095853:TGC:GTA	BRCA1	BRCA1:NM_007297:exon8:c.520_522delinsTAC:p.A174Y,BRCA1:NM_007298:exon8:c.661_663delinsTAC:p.A221Y,BRCA1:NM_007294:exon9:c.661_663delinsTAC:p.A221Y,BRCA1:NM_007299:exon9:c.661_663delinsTAC:p.A221Y,BRCA1:NM_007300:exon9:c.661_663delinsTAC:p.A221Y	Benign
	17:43095853:TGC:GTG	BRCA1	BRCA1:NM_007297:exon8:c.520_522delinsCAC:p.A174H,BRCA1:NM_007298:exon8:c.661_663delinsCAC:p.A221H,BRCA1:NM_007294:exon9:c.661_663delinsCAC:p.A221H,BRCA1:NM_007299:exon9:c.661_663delinsCAC:p.A221H,BRCA1:NM_007300:exon9:c.661_663delinsCAC:p.A221H	Benign
	17:43095853:TGC:GTT	BRCA1	BRCA1:NM_007297:exon8:c.520_522delinsAAC:p.A174N,BRCA1:NM_007298:exon8:c.661_663delinsAAC:p.A221N,BRCA1:NM_007294:exon9:c.661_663delinsAAC:p.A221N,BRCA1:NM_007299:exon9:c.661_663delinsAAC:p.A221N,BRCA1:NM_007300:exon9:c.661_663delinsAAC:p.A221N	Benign
	17:43095853:TG:CT	BRCA1	BRCA1:NM_007297:exon8:c.521_522delinsAG:p.A174E,BRCA1:NM_007298:exon8:c.662_663delinsAG:p.A221E,BRCA1:NM_007294:exon9:c.662_663delinsAG:p.A221E,BRCA1:NM_007299:exon9:c.662_663delinsAG:p.A221E,BRCA1:NM_007300:exon9:c.662_663delinsAG:p.A221E	Benign
	17:43095853:TGC:T	BRCA1	BRCA1:NM_007297:exon8:c.520_521del:p.A174Kfs*6,BRCA1:NM_007298:exon8:c.661_662del:p.A221Kfs*6,BRCA1:NM_007294:exon9:c.661_662del:p.A221Kfs*6,BRCA1:NM_007299:exon9:c.661_662del:p.A221Kfs*6,BRCA1:NM_007300:exon9:c.661_662del:p.A221Kfs*6	Pathogenic
	17:43095853:TG:GA	BRCA1	BRCA1:NM_007297:exon8:c.521_522delinsTC:p.A174V,BRCA1:NM_007298:exon8:c.662_663delinsTC:p.A221V,BRCA1:NM_007294:exon9:c.662_663delinsTC:p.A221V,BRCA1:NM_007299:exon9:c.662_663delinsTC:p.A221V,BRCA1:NM_007300:exon9:c.662_663delinsTC:p.A221V	Benign
	17:43095853:TG:GC	BRCA1	BRCA1:NM_007297:exon8:c.521_522delinsGC:p.A174G,BRCA1:NM_007298:exon8:c.662_663delinsGC:p.A221G,BRCA1:NM_007294:exon9:c.662_663delinsGC:p.A221G,BRCA1:NM_007299:exon9:c.662_663delinsGC:p.A221G,BRCA1:NM_007300:exon9:c.662_663delinsGC:p.A221G	Benign
	17:43095853:TG:GT	BRCA1	BRCA1:NM_007297:exon8:c.521_522delinsAC:p.A174D,BRCA1:NM_007298:exon8:c.662_663delinsAC:p.A221D,BRCA1:NM_007294:exon9:c.662_663delinsAC:p.A221D,BRCA1:NM_007299:exon9:c.662_663delinsAC:p.A221D,BRCA1:NM_007300:exon9:c.662_663delinsAC:p.A221D	Benign
	17:43095853:T:TC	BRCA1	BRCA1:NM_007297:exon8:c.521_522insG:p.A177Gfs*4,BRCA1:NM_007298:exon8:c.662_663insG:p.A224Gfs*4,BRCA1:NM_007294:exon9:c.662_663insG:p.A224Gfs*4,BRCA1:NM_007299:exon9:c.662_663insG:p.A224Gfs*4,BRCA1:NM_007300:exon9:c.662_663insG:p.A224Gfs*4	Pathogenic
	17:43095853:T:TGG	BRCA1	BRCA1:NM_007297:exon8:c.521_522insCC:p.K175Qfs*13,BRCA1:NM_007298:exon8:c.662_663insCC:p.K222Qfs*13,BRCA1:NM_007294:exon9:c.662_663insCC:p.K222Qfs*13,BRCA1:NM_007299:exon9:c.662_663insCC:p.K222Qfs*13,BRCA1:NM_007300:exon9:c.662_663insCC:p.K222Qfs*13	Pathogenic
	17:43095854:G:A	BRCA1	BRCA1:NM_007297:exon8:c.C521T:p.A174V,BRCA1:NM_007298:exon8:c.C662T:p.A221V,BRCA1:NM_007294:exon9:c.C662T:p.A221V,BRCA1:NM_007299:exon9:c.C662T:p.A221V,BRCA1:NM_007300:exon9:c.C662T:p.A221V	Benign	Uncertain_significance
	17:43095854:G:C	BRCA1	BRCA1:NM_007297:exon8:c.C521G:p.A174G,BRCA1:NM_007298:exon8:c.C662G:p.A221G,BRCA1:NM_007294:exon9:c.C662G:p.A221G,BRCA1:NM_007299:exon9:c.C662G:p.A221G,BRCA1:NM_007300:exon9:c.C662G:p.A221G	Benign
	17:43095854:GC:AA	BRCA1	BRCA1:NM_007297:exon8:c.520_521delinsTT:p.A174L,BRCA1:NM_007298:exon8:c.661_662delinsTT:p.A221L,BRCA1:NM_007294:exon9:c.661_662delinsTT:p.A221L,BRCA1:NM_007299:exon9:c.661_662delinsTT:p.A221L,BRCA1:NM_007300:exon9:c.661_662delinsTT:p.A221L	Benign
	17:43095854:GC:AG	BRCA1	BRCA1:NM_007297:exon8:c.520_521delinsCT:p.A174L,BRCA1:NM_007298:exon8:c.661_662delinsCT:p.A221L,BRCA1:NM_007294:exon9:c.661_662delinsCT:p.A221L,BRCA1:NM_007299:exon9:c.661_662delinsCT:p.A221L,BRCA1:NM_007300:exon9:c.661_662delinsCT:p.A221L	Benign
	17:43095854:GCA:G	BRCA1	BRCA1:NM_007297:exon8:c.519_520del:p.A174Kfs*6,BRCA1:NM_007298:exon8:c.660_661del:p.A221Kfs*6,BRCA1:NM_007294:exon9:c.660_661del:p.A221Kfs*6,BRCA1:NM_007299:exon9:c.660_661del:p.A221Kfs*6,BRCA1:NM_007300:exon9:c.660_661del:p.A221Kfs*6	Pathogenic
	17:43095854:GCAGAA:G	BRCA1	BRCA1:NM_007297:exon8:c.516_520del:p.S173Kfs*6,BRCA1:NM_007298:exon8:c.657_661del:p.S220Kfs*6,BRCA1:NM_007294:exon9:c.657_661del:p.S220Kfs*6,BRCA1:NM_007299:exon9:c.657_661del:p.S220Kfs*6,BRCA1:NM_007300:exon9:c.657_661del:p.S220Kfs*6	Pathogenic
	17:43095854:GCAGAATCCAAACTGATTT:G	BRCA1	BRCA1:NM_007297:exon8:c.503_520del:p.E168_S173del,BRCA1:NM_007298:exon8:c.644_661del:p.E215_S220del,BRCA1:NM_007294:exon9:c.644_661del:p.E215_S220del,BRCA1:NM_007299:exon9:c.644_661del:p.E215_S220del,BRCA1:NM_007300:exon9:c.644_661del:p.E215_S220del	Pathogenic
	17:43095854:GC:AT	BRCA1	BRCA1:NM_007297:exon8:c.520_521delinsAT:p.A174I,BRCA1:NM_007298:exon8:c.661_662delinsAT:p.A221I,BRCA1:NM_007294:exon9:c.661_662delinsAT:p.A221I,BRCA1:NM_007299:exon9:c.661_662delinsAT:p.A221I,BRCA1:NM_007300:exon9:c.661_662delinsAT:p.A221I	Benign
	17:43095854:GC:CA	BRCA1	BRCA1:NM_007297:exon8:c.520_521delinsTG:p.A174_Y1816del,BRCA1:NM_007298:exon8:c.661_662delinsTG:p.A221_Y759del,BRCA1:NM_007294:exon9:c.661_662delinsTG:p.A221_Y1863del,BRCA1:NM_007299:exon9:c.661_662delinsTG:p.A221_V699del,BRCA1:NM_007300:exon9:c.661_662delinsTG:p.A221_Y1884del	Pathogenic
	17:43095854:GC:CG	BRCA1	BRCA1:NM_007297:exon8:c.520_521delinsCG:p.A174R,BRCA1:NM_007298:exon8:c.661_662delinsCG:p.A221R,BRCA1:NM_007294:exon9:c.661_662delinsCG:p.A221R,BRCA1:NM_007299:exon9:c.661_662delinsCG:p.A221R,BRCA1:NM_007300:exon9:c.661_662delinsCG:p.A221R	Benign
	17:43095854:GC:CT	BRCA1	BRCA1:NM_007297:exon8:c.520_521delinsAG:p.A174R,BRCA1:NM_007298:exon8:c.661_662delinsAG:p.A221R,BRCA1:NM_007294:exon9:c.661_662delinsAG:p.A221R,BRCA1:NM_007299:exon9:c.661_662delinsAG:p.A221R,BRCA1:NM_007300:exon9:c.661_662delinsAG:p.A221R	Benign
	17:43095854:GC:TA	BRCA1	BRCA1:NM_007297:exon8:c.520_521delinsTA:p.A174_Y1816del,BRCA1:NM_007298:exon8:c.661_662delinsTA:p.A221_Y759del,BRCA1:NM_007294:exon9:c.661_662delinsTA:p.A221_Y1863del,BRCA1:NM_007299:exon9:c.661_662delinsTA:p.A221_V699del,BRCA1:NM_007300:exon9:c.661_662delinsTA:p.A221_Y1884del	Pathogenic
	17:43095854:GC:TG	BRCA1	BRCA1:NM_007297:exon8:c.520_521delinsCA:p.A174Q,BRCA1:NM_007298:exon8:c.661_662delinsCA:p.A221Q,BRCA1:NM_007294:exon9:c.661_662delinsCA:p.A221Q,BRCA1:NM_007299:exon9:c.661_662delinsCA:p.A221Q,BRCA1:NM_007300:exon9:c.661_662delinsCA:p.A221Q	Benign
	17:43095854:GC:TT	BRCA1	BRCA1:NM_007297:exon8:c.520_521delinsAA:p.A174K,BRCA1:NM_007298:exon8:c.661_662delinsAA:p.A221K,BRCA1:NM_007294:exon9:c.661_662delinsAA:p.A221K,BRCA1:NM_007299:exon9:c.661_662delinsAA:p.A221K,BRCA1:NM_007300:exon9:c.661_662delinsAA:p.A221K	Benign
	17:43095854:G:T	BRCA1	BRCA1:NM_007297:exon8:c.C521A:p.A174E,BRCA1:NM_007298:exon8:c.C662A:p.A221E,BRCA1:NM_007294:exon9:c.C662A:p.A221E,BRCA1:NM_007299:exon9:c.C662A:p.A221E,BRCA1:NM_007300:exon9:c.C662A:p.A221E	Benign	Uncertain_significance
	17:43095855:C:A	BRCA1	BRCA1:NM_007297:exon8:c.G520T:p.A174S,BRCA1:NM_007298:exon8:c.G661T:p.A221S,BRCA1:NM_007294:exon9:c.G661T:p.A221S,BRCA1:NM_007299:exon9:c.G661T:p.A221S,BRCA1:NM_007300:exon9:c.G661T:p.A221S	Benign	Conflicting_interpretations_of_pathogenicity
	17:43095855:CAG:C	BRCA1	BRCA1:NM_007297:exon8:c.518_519del:p.S173Cfs*7,BRCA1:NM_007298:exon8:c.659_660del:p.S220Cfs*7,BRCA1:NM_007294:exon9:c.659_660del:p.S220Cfs*7,BRCA1:NM_007299:exon9:c.659_660del:p.S220Cfs*7,BRCA1:NM_007300:exon9:c.659_660del:p.S220Cfs*7	Pathogenic
	17:43095855:C:CAG	BRCA1	BRCA1:NM_007297:exon8:c.519_520insCT:p.A174Lfs*14,BRCA1:NM_007298:exon8:c.660_661insCT:p.A221Lfs*14,BRCA1:NM_007294:exon9:c.660_661insCT:p.A221Lfs*14,BRCA1:NM_007299:exon9:c.660_661insCT:p.A221Lfs*14,BRCA1:NM_007300:exon9:c.660_661insCT:p.A221Lfs*14	Pathogenic
	17:43095855:C:CT	BRCA1	BRCA1:NM_007297:exon8:c.519_520insA:p.A174Sfs*7,BRCA1:NM_007298:exon8:c.660_661insA:p.A221Sfs*7,BRCA1:NM_007294:exon9:c.660_661insA:p.A221Sfs*7,BRCA1:NM_007299:exon9:c.660_661insA:p.A221Sfs*7,BRCA1:NM_007300:exon9:c.660_661insA:p.A221Sfs*7	Pathogenic
	17:43095855:C:G	BRCA1	BRCA1:NM_007297:exon8:c.G520C:p.A174P,BRCA1:NM_007298:exon8:c.G661C:p.A221P,BRCA1:NM_007294:exon9:c.G661C:p.A221P,BRCA1:NM_007299:exon9:c.G661C:p.A221P,BRCA1:NM_007300:exon9:c.G661C:p.A221P	Benign
	17:43095855:C:T	BRCA1	BRCA1:NM_007297:exon8:c.G520A:p.A174T,BRCA1:NM_007298:exon8:c.G661A:p.A221T,BRCA1:NM_007294:exon9:c.G661A:p.A221T,BRCA1:NM_007299:exon9:c.G661A:p.A221T,BRCA1:NM_007300:exon9:c.G661A:p.A221T	Benign
	17:43095856:A:AG	BRCA1	BRCA1:NM_007297:exon8:c.518dupC:p.A174Cfs*7,BRCA1:NM_007298:exon8:c.659dupC:p.A221Cfs*7,BRCA1:NM_007294:exon9:c.659dupC:p.A221Cfs*7,BRCA1:NM_007299:exon9:c.659dupC:p.A221Cfs*7,BRCA1:NM_007300:exon9:c.659dupC:p.A221Cfs*7	Pathogenic
	17:43095856:A:C	BRCA1	BRCA1:NM_007297:exon8:c.T519G:p.S173S,BRCA1:NM_007298:exon8:c.T660G:p.S220S,BRCA1:NM_007294:exon9:c.T660G:p.S220S,BRCA1:NM_007299:exon9:c.T660G:p.S220S,BRCA1:NM_007300:exon9:c.T660G:p.S220S	Benign
	17:43095856:A:G	BRCA1	BRCA1:NM_007297:exon8:c.T519C:p.S173S,BRCA1:NM_007298:exon8:c.T660C:p.S220S,BRCA1:NM_007294:exon9:c.T660C:p.S220S,BRCA1:NM_007299:exon9:c.T660C:p.S220S,BRCA1:NM_007300:exon9:c.T660C:p.S220S	Benign
	17:43095856:AGA:CAC	BRCA1	BRCA1:NM_007297:exon8:c.517_519delinsGTG:p.S173V,BRCA1:NM_007298:exon8:c.658_660delinsGTG:p.S220V,BRCA1:NM_007294:exon9:c.658_660delinsGTG:p.S220V,BRCA1:NM_007299:exon9:c.658_660delinsGTG:p.S220V,BRCA1:NM_007300:exon9:c.658_660delinsGTG:p.S220V	Benign
	17:43095856:AGA:CAG	BRCA1	BRCA1:NM_007297:exon8:c.517_519delinsCTG:p.S173L,BRCA1:NM_007298:exon8:c.658_660delinsCTG:p.S220L,BRCA1:NM_007294:exon9:c.658_660delinsCTG:p.S220L,BRCA1:NM_007299:exon9:c.658_660delinsCTG:p.S220L,BRCA1:NM_007300:exon9:c.658_660delinsCTG:p.S220L	Benign
	17:43095856:AGA:CAT	BRCA1	BRCA1:NM_007297:exon8:c.517_519delinsATG:p.S173M,BRCA1:NM_007298:exon8:c.658_660delinsATG:p.S220M,BRCA1:NM_007294:exon9:c.658_660delinsATG:p.S220M,BRCA1:NM_007299:exon9:c.658_660delinsATG:p.S220M,BRCA1:NM_007300:exon9:c.658_660delinsATG:p.S220M	Benign
	17:43095856:AGA:CCC	BRCA1	BRCA1:NM_007297:exon8:c.517_519delinsGGG:p.S173G,BRCA1:NM_007298:exon8:c.658_660delinsGGG:p.S220G,BRCA1:NM_007294:exon9:c.658_660delinsGGG:p.S220G,BRCA1:NM_007299:exon9:c.658_660delinsGGG:p.S220G,BRCA1:NM_007300:exon9:c.658_660delinsGGG:p.S220G	Benign
	17:43095856:AGA:CCG	BRCA1	BRCA1:NM_007297:exon8:c.517_519delinsCGG:p.S173R,BRCA1:NM_007298:exon8:c.658_660delinsCGG:p.S220R,BRCA1:NM_007294:exon9:c.658_660delinsCGG:p.S220R,BRCA1:NM_007299:exon9:c.658_660delinsCGG:p.S220R,BRCA1:NM_007300:exon9:c.658_660delinsCGG:p.S220R	Benign
	17:43095856:AGA:CCT	BRCA1	BRCA1:NM_007297:exon8:c.517_519delinsAGG:p.S173R,BRCA1:NM_007298:exon8:c.658_660delinsAGG:p.S220R,BRCA1:NM_007294:exon9:c.658_660delinsAGG:p.S220R,BRCA1:NM_007299:exon9:c.658_660delinsAGG:p.S220R,BRCA1:NM_007300:exon9:c.658_660delinsAGG:p.S220R	Benign
	17:43095856:AGA:CGC	BRCA1	BRCA1:NM_007297:exon8:c.517_519delinsGCG:p.S173A,BRCA1:NM_007298:exon8:c.658_660delinsGCG:p.S220A,BRCA1:NM_007294:exon9:c.658_660delinsGCG:p.S220A,BRCA1:NM_007299:exon9:c.658_660delinsGCG:p.S220A,BRCA1:NM_007300:exon9:c.658_660delinsGCG:p.S220A	Benign
	17:43095856:AGA:CGG	BRCA1	BRCA1:NM_007297:exon8:c.517_519delinsCCG:p.S173P,BRCA1:NM_007298:exon8:c.658_660delinsCCG:p.S220P,BRCA1:NM_007294:exon9:c.658_660delinsCCG:p.S220P,BRCA1:NM_007299:exon9:c.658_660delinsCCG:p.S220P,BRCA1:NM_007300:exon9:c.658_660delinsCCG:p.S220P	Benign
	17:43095856:AGA:CGT	BRCA1	BRCA1:NM_007297:exon8:c.517_519delinsACG:p.S173T,BRCA1:NM_007298:exon8:c.658_660delinsACG:p.S220T,BRCA1:NM_007294:exon9:c.658_660delinsACG:p.S220T,BRCA1:NM_007299:exon9:c.658_660delinsACG:p.S220T,BRCA1:NM_007300:exon9:c.658_660delinsACG:p.S220T	Benign
	17:43095856:AGA:CTC	BRCA1	BRCA1:NM_007297:exon8:c.517_519delinsGAG:p.S173E,BRCA1:NM_007298:exon8:c.658_660delinsGAG:p.S220E,BRCA1:NM_007294:exon9:c.658_660delinsGAG:p.S220E,BRCA1:NM_007299:exon9:c.658_660delinsGAG:p.S220E,BRCA1:NM_007300:exon9:c.658_660delinsGAG:p.S220E	Benign
	17:43095856:AGA:CTT	BRCA1	BRCA1:NM_007297:exon8:c.517_519delinsAAG:p.S173K,BRCA1:NM_007298:exon8:c.658_660delinsAAG:p.S220K,BRCA1:NM_007294:exon9:c.658_660delinsAAG:p.S220K,BRCA1:NM_007299:exon9:c.658_660delinsAAG:p.S220K,BRCA1:NM_007300:exon9:c.658_660delinsAAG:p.S220K	Benign
	17:43095856:AGA:GAC	BRCA1	BRCA1:NM_007297:exon8:c.517_519delinsGTC:p.S173V,BRCA1:NM_007298:exon8:c.658_660delinsGTC:p.S220V,BRCA1:NM_007294:exon9:c.658_660delinsGTC:p.S220V,BRCA1:NM_007299:exon9:c.658_660delinsGTC:p.S220V,BRCA1:NM_007300:exon9:c.658_660delinsGTC:p.S220V	Benign
	17:43095856:AGA:GAG	BRCA1	BRCA1:NM_007297:exon8:c.517_519delinsCTC:p.S173L,BRCA1:NM_007298:exon8:c.658_660delinsCTC:p.S220L,BRCA1:NM_007294:exon9:c.658_660delinsCTC:p.S220L,BRCA1:NM_007299:exon9:c.658_660delinsCTC:p.S220L,BRCA1:NM_007300:exon9:c.658_660delinsCTC:p.S220L	Benign
	17:43095856:AGA:GAT	BRCA1	BRCA1:NM_007297:exon8:c.517_519delinsATC:p.S173I,BRCA1:NM_007298:exon8:c.658_660delinsATC:p.S220I,BRCA1:NM_007294:exon9:c.658_660delinsATC:p.S220I,BRCA1:NM_007299:exon9:c.658_660delinsATC:p.S220I,BRCA1:NM_007300:exon9:c.658_660delinsATC:p.S220I	Benign
	17:43095856:AGA:GCC	BRCA1	BRCA1:NM_007297:exon8:c.517_519delinsGGC:p.S173G,BRCA1:NM_007298:exon8:c.658_660delinsGGC:p.S220G,BRCA1:NM_007294:exon9:c.658_660delinsGGC:p.S220G,BRCA1:NM_007299:exon9:c.658_660delinsGGC:p.S220G,BRCA1:NM_007300:exon9:c.658_660delinsGGC:p.S220G	Benign
	17:43095856:AGA:GCG	BRCA1	BRCA1:NM_007297:exon8:c.517_519delinsCGC:p.S173R,BRCA1:NM_007298:exon8:c.658_660delinsCGC:p.S220R,BRCA1:NM_007294:exon9:c.658_660delinsCGC:p.S220R,BRCA1:NM_007299:exon9:c.658_660delinsCGC:p.S220R,BRCA1:NM_007300:exon9:c.658_660delinsCGC:p.S220R	Benign
	17:43095856:AGA:GCT	BRCA1	BRCA1:NM_007297:exon8:c.517_519delinsAGC:p.S173S,BRCA1:NM_007298:exon8:c.658_660delinsAGC:p.S220S,BRCA1:NM_007294:exon9:c.658_660delinsAGC:p.S220S,BRCA1:NM_007299:exon9:c.658_660delinsAGC:p.S220S,BRCA1:NM_007300:exon9:c.658_660delinsAGC:p.S220S	Benign
	17:43095856:AGA:GGC	BRCA1	BRCA1:NM_007297:exon8:c.517_519delinsGCC:p.S173A,BRCA1:NM_007298:exon8:c.658_660delinsGCC:p.S220A,BRCA1:NM_007294:exon9:c.658_660delinsGCC:p.S220A,BRCA1:NM_007299:exon9:c.658_660delinsGCC:p.S220A,BRCA1:NM_007300:exon9:c.658_660delinsGCC:p.S220A	Benign
	17:43095856:AGA:GGG	BRCA1	BRCA1:NM_007297:exon8:c.517_519delinsCCC:p.S173P,BRCA1:NM_007298:exon8:c.658_660delinsCCC:p.S220P,BRCA1:NM_007294:exon9:c.658_660delinsCCC:p.S220P,BRCA1:NM_007299:exon9:c.658_660delinsCCC:p.S220P,BRCA1:NM_007300:exon9:c.658_660delinsCCC:p.S220P	Benign
	17:43095856:AGA:GGT	BRCA1	BRCA1:NM_007297:exon8:c.517_519delinsACC:p.S173T,BRCA1:NM_007298:exon8:c.658_660delinsACC:p.S220T,BRCA1:NM_007294:exon9:c.658_660delinsACC:p.S220T,BRCA1:NM_007299:exon9:c.658_660delinsACC:p.S220T,BRCA1:NM_007300:exon9:c.658_660delinsACC:p.S220T	Benign
	17:43095856:AGA:GTC	BRCA1	BRCA1:NM_007297:exon8:c.517_519delinsGAC:p.S173D,BRCA1:NM_007298:exon8:c.658_660delinsGAC:p.S220D,BRCA1:NM_007294:exon9:c.658_660delinsGAC:p.S220D,BRCA1:NM_007299:exon9:c.658_660delinsGAC:p.S220D,BRCA1:NM_007300:exon9:c.658_660delinsGAC:p.S220D	Benign
	17:43095856:AGA:GTG	BRCA1	BRCA1:NM_007297:exon8:c.517_519delinsCAC:p.S173H,BRCA1:NM_007298:exon8:c.658_660delinsCAC:p.S220H,BRCA1:NM_007294:exon9:c.658_660delinsCAC:p.S220H,BRCA1:NM_007299:exon9:c.658_660delinsCAC:p.S220H,BRCA1:NM_007300:exon9:c.658_660delinsCAC:p.S220H	Benign
	17:43095856:AGA:GTT	BRCA1	BRCA1:NM_007297:exon8:c.517_519delinsAAC:p.S173N,BRCA1:NM_007298:exon8:c.658_660delinsAAC:p.S220N,BRCA1:NM_007294:exon9:c.658_660delinsAAC:p.S220N,BRCA1:NM_007299:exon9:c.658_660delinsAAC:p.S220N,BRCA1:NM_007300:exon9:c.658_660delinsAAC:p.S220N	Benign
	17:43095856:AGA:TAC	BRCA1	BRCA1:NM_007297:exon8:c.517_519delinsGTA:p.S173V,BRCA1:NM_007298:exon8:c.658_660delinsGTA:p.S220V,BRCA1:NM_007294:exon9:c.658_660delinsGTA:p.S220V,BRCA1:NM_007299:exon9:c.658_660delinsGTA:p.S220V,BRCA1:NM_007300:exon9:c.658_660delinsGTA:p.S220V	Benign
	17:43095856:AGA:TAG	BRCA1	BRCA1:NM_007297:exon8:c.517_519delinsCTA:p.S173L,BRCA1:NM_007298:exon8:c.658_660delinsCTA:p.S220L,BRCA1:NM_007294:exon9:c.658_660delinsCTA:p.S220L,BRCA1:NM_007299:exon9:c.658_660delinsCTA:p.S220L,BRCA1:NM_007300:exon9:c.658_660delinsCTA:p.S220L	Benign
	17:43095856:AGA:TAT	BRCA1	BRCA1:NM_007297:exon8:c.517_519delinsATA:p.S173I,BRCA1:NM_007298:exon8:c.658_660delinsATA:p.S220I,BRCA1:NM_007294:exon9:c.658_660delinsATA:p.S220I,BRCA1:NM_007299:exon9:c.658_660delinsATA:p.S220I,BRCA1:NM_007300:exon9:c.658_660delinsATA:p.S220I	Benign
	17:43095856:AGA:TCC	BRCA1	BRCA1:NM_007297:exon8:c.517_519delinsGGA:p.S173G,BRCA1:NM_007298:exon8:c.658_660delinsGGA:p.S220G,BRCA1:NM_007294:exon9:c.658_660delinsGGA:p.S220G,BRCA1:NM_007299:exon9:c.658_660delinsGGA:p.S220G,BRCA1:NM_007300:exon9:c.658_660delinsGGA:p.S220G	Benign
	17:43095856:AGA:TCG	BRCA1	BRCA1:NM_007297:exon8:c.517_519delinsCGA:p.S173R,BRCA1:NM_007298:exon8:c.658_660delinsCGA:p.S220R,BRCA1:NM_007294:exon9:c.658_660delinsCGA:p.S220R,BRCA1:NM_007299:exon9:c.658_660delinsCGA:p.S220R,BRCA1:NM_007300:exon9:c.658_660delinsCGA:p.S220R	Benign
	17:43095856:AGA:TCT	BRCA1	BRCA1:NM_007297:exon8:c.517_519delinsAGA:p.S173R,BRCA1:NM_007298:exon8:c.658_660delinsAGA:p.S220R,BRCA1:NM_007294:exon9:c.658_660delinsAGA:p.S220R,BRCA1:NM_007299:exon9:c.658_660delinsAGA:p.S220R,BRCA1:NM_007300:exon9:c.658_660delinsAGA:p.S220R	Benign
	17:43095856:AGA:TGC	BRCA1	BRCA1:NM_007297:exon8:c.517_519delinsGCA:p.S173A,BRCA1:NM_007298:exon8:c.658_660delinsGCA:p.S220A,BRCA1:NM_007294:exon9:c.658_660delinsGCA:p.S220A,BRCA1:NM_007299:exon9:c.658_660delinsGCA:p.S220A,BRCA1:NM_007300:exon9:c.658_660delinsGCA:p.S220A	Benign
	17:43095856:AGA:TGG	BRCA1	BRCA1:NM_007297:exon8:c.517_519delinsCCA:p.S173P,BRCA1:NM_007298:exon8:c.658_660delinsCCA:p.S220P,BRCA1:NM_007294:exon9:c.658_660delinsCCA:p.S220P,BRCA1:NM_007299:exon9:c.658_660delinsCCA:p.S220P,BRCA1:NM_007300:exon9:c.658_660delinsCCA:p.S220P	Benign
	17:43095856:AGA:TGT	BRCA1	BRCA1:NM_007297:exon8:c.517_519delinsACA:p.S173T,BRCA1:NM_007298:exon8:c.658_660delinsACA:p.S220T,BRCA1:NM_007294:exon9:c.658_660delinsACA:p.S220T,BRCA1:NM_007299:exon9:c.658_660delinsACA:p.S220T,BRCA1:NM_007300:exon9:c.658_660delinsACA:p.S220T	Benign
	17:43095856:AGA:TTC	BRCA1	BRCA1:NM_007297:exon8:c.517_519delinsGAA:p.S173E,BRCA1:NM_007298:exon8:c.658_660delinsGAA:p.S220E,BRCA1:NM_007294:exon9:c.658_660delinsGAA:p.S220E,BRCA1:NM_007299:exon9:c.658_660delinsGAA:p.S220E,BRCA1:NM_007300:exon9:c.658_660delinsGAA:p.S220E	Benign
	17:43095856:AGA:TTT	BRCA1	BRCA1:NM_007297:exon8:c.517_519delinsAAA:p.S173K,BRCA1:NM_007298:exon8:c.658_660delinsAAA:p.S220K,BRCA1:NM_007294:exon9:c.658_660delinsAAA:p.S220K,BRCA1:NM_007299:exon9:c.658_660delinsAAA:p.S220K,BRCA1:NM_007300:exon9:c.658_660delinsAAA:p.S220K	Benign
	17:43095856:AG:CA	BRCA1	BRCA1:NM_007297:exon8:c.518_519delinsTG:p.S173L,BRCA1:NM_007298:exon8:c.659_660delinsTG:p.S220L,BRCA1:NM_007294:exon9:c.659_660delinsTG:p.S220L,BRCA1:NM_007299:exon9:c.659_660delinsTG:p.S220L,BRCA1:NM_007300:exon9:c.659_660delinsTG:p.S220L	Benign
	17:43095856:AG:CC	BRCA1	BRCA1:NM_007297:exon8:c.518_519delinsGG:p.S173W,BRCA1:NM_007298:exon8:c.659_660delinsGG:p.S220W,BRCA1:NM_007294:exon9:c.659_660delinsGG:p.S220W,BRCA1:NM_007299:exon9:c.659_660delinsGG:p.S220W,BRCA1:NM_007300:exon9:c.659_660delinsGG:p.S220W	Benign
	17:43095856:AG:CT	BRCA1	BRCA1:NM_007297:exon8:c.518_519delinsAG:p.S173_Y1816del,BRCA1:NM_007298:exon8:c.659_660delinsAG:p.S220_Y759del,BRCA1:NM_007294:exon9:c.659_660delinsAG:p.S220_Y1863del,BRCA1:NM_007299:exon9:c.659_660delinsAG:p.S220_V699del,BRCA1:NM_007300:exon9:c.659_660delinsAG:p.S220_Y1884del	Pathogenic
	17:43095856:AG:GA	BRCA1	BRCA1:NM_007297:exon8:c.518_519delinsTC:p.S173F,BRCA1:NM_007298:exon8:c.659_660delinsTC:p.S220F,BRCA1:NM_007294:exon9:c.659_660delinsTC:p.S220F,BRCA1:NM_007299:exon9:c.659_660delinsTC:p.S220F,BRCA1:NM_007300:exon9:c.659_660delinsTC:p.S220F	Benign
	17:43095856:AG:GC	BRCA1	BRCA1:NM_007297:exon8:c.518_519delinsGC:p.S173C,BRCA1:NM_007298:exon8:c.659_660delinsGC:p.S220C,BRCA1:NM_007294:exon9:c.659_660delinsGC:p.S220C,BRCA1:NM_007299:exon9:c.659_660delinsGC:p.S220C,BRCA1:NM_007300:exon9:c.659_660delinsGC:p.S220C	Benign
	17:43095856:AG:GT	BRCA1	BRCA1:NM_007297:exon8:c.518_519delinsAC:p.S173Y,BRCA1:NM_007298:exon8:c.659_660delinsAC:p.S220Y,BRCA1:NM_007294:exon9:c.659_660delinsAC:p.S220Y,BRCA1:NM_007299:exon9:c.659_660delinsAC:p.S220Y,BRCA1:NM_007300:exon9:c.659_660delinsAC:p.S220Y	Benign
	17:43095856:AG:TA	BRCA1	BRCA1:NM_007297:exon8:c.518_519delinsTA:p.S173L,BRCA1:NM_007298:exon8:c.659_660delinsTA:p.S220L,BRCA1:NM_007294:exon9:c.659_660delinsTA:p.S220L,BRCA1:NM_007299:exon9:c.659_660delinsTA:p.S220L,BRCA1:NM_007300:exon9:c.659_660delinsTA:p.S220L	Benign
	17:43095856:AG:TC	BRCA1	BRCA1:NM_007297:exon8:c.518_519delinsGA:p.S173_Y1816del,BRCA1:NM_007298:exon8:c.659_660delinsGA:p.S220_Y759del,BRCA1:NM_007294:exon9:c.659_660delinsGA:p.S220_Y1863del,BRCA1:NM_007299:exon9:c.659_660delinsGA:p.S220_V699del,BRCA1:NM_007300:exon9:c.659_660delinsGA:p.S220_Y1884del	Pathogenic
	17:43095856:AG:TT	BRCA1	BRCA1:NM_007297:exon8:c.518_519delinsAA:p.S173_Y1816del,BRCA1:NM_007298:exon8:c.659_660delinsAA:p.S220_Y759del,BRCA1:NM_007294:exon9:c.659_660delinsAA:p.S220_Y1863del,BRCA1:NM_007299:exon9:c.659_660delinsAA:p.S220_V699del,BRCA1:NM_007300:exon9:c.659_660delinsAA:p.S220_Y1884del	Pathogenic
	17:43095856:A:T	BRCA1	BRCA1:NM_007297:exon8:c.T519A:p.S173S,BRCA1:NM_007298:exon8:c.T660A:p.S220S,BRCA1:NM_007294:exon9:c.T660A:p.S220S,BRCA1:NM_007299:exon9:c.T660A:p.S220S,BRCA1:NM_007300:exon9:c.T660A:p.S220S	Benign
	17:43095857:G:A	BRCA1	BRCA1:NM_007297:exon8:c.C518T:p.S173F,BRCA1:NM_007298:exon8:c.C659T:p.S220F,BRCA1:NM_007294:exon9:c.C659T:p.S220F,BRCA1:NM_007299:exon9:c.C659T:p.S220F,BRCA1:NM_007300:exon9:c.C659T:p.S220F	Benign
	17:43095857:GA:AC	BRCA1	BRCA1:NM_007297:exon8:c.517_518delinsGT:p.S173V,BRCA1:NM_007298:exon8:c.658_659delinsGT:p.S220V,BRCA1:NM_007294:exon9:c.658_659delinsGT:p.S220V,BRCA1:NM_007299:exon9:c.658_659delinsGT:p.S220V,BRCA1:NM_007300:exon9:c.658_659delinsGT:p.S220V	Benign
	17:43095857:GA:AG	BRCA1	BRCA1:NM_007297:exon8:c.517_518delinsCT:p.S173L,BRCA1:NM_007298:exon8:c.658_659delinsCT:p.S220L,BRCA1:NM_007294:exon9:c.658_659delinsCT:p.S220L,BRCA1:NM_007299:exon9:c.658_659delinsCT:p.S220L,BRCA1:NM_007300:exon9:c.658_659delinsCT:p.S220L	Benign
	17:43095857:GAA:G	BRCA1	BRCA1:NM_007297:exon8:c.516_517del:p.S173Cfs*7,BRCA1:NM_007298:exon8:c.657_658del:p.S220Cfs*7,BRCA1:NM_007294:exon9:c.657_658del:p.S220Cfs*7,BRCA1:NM_007299:exon9:c.657_658del:p.S220Cfs*7,BRCA1:NM_007300:exon9:c.657_658del:p.S220Cfs*7	Pathogenic
	17:43095857:GA:AT	BRCA1	BRCA1:NM_007297:exon8:c.517_518delinsAT:p.S173I,BRCA1:NM_007298:exon8:c.658_659delinsAT:p.S220I,BRCA1:NM_007294:exon9:c.658_659delinsAT:p.S220I,BRCA1:NM_007299:exon9:c.658_659delinsAT:p.S220I,BRCA1:NM_007300:exon9:c.658_659delinsAT:p.S220I	Benign
	17:43095857:GAATCC:G	BRCA1	BRCA1:NM_007297:exon8:c.513_517del:p.L171Ffs*8,BRCA1:NM_007298:exon8:c.654_658del:p.L218Ffs*8,BRCA1:NM_007294:exon9:c.654_658del:p.L218Ffs*8,BRCA1:NM_007299:exon9:c.654_658del:p.L218Ffs*8,BRCA1:NM_007300:exon9:c.654_658del:p.L218Ffs*8	Pathogenic
	17:43095857:GA:CC	BRCA1	BRCA1:NM_007297:exon8:c.517_518delinsGG:p.S173G,BRCA1:NM_007298:exon8:c.658_659delinsGG:p.S220G,BRCA1:NM_007294:exon9:c.658_659delinsGG:p.S220G,BRCA1:NM_007299:exon9:c.658_659delinsGG:p.S220G,BRCA1:NM_007300:exon9:c.658_659delinsGG:p.S220G	Benign
	17:43095857:GA:CG	BRCA1	BRCA1:NM_007297:exon8:c.517_518delinsCG:p.S173R,BRCA1:NM_007298:exon8:c.658_659delinsCG:p.S220R,BRCA1:NM_007294:exon9:c.658_659delinsCG:p.S220R,BRCA1:NM_007299:exon9:c.658_659delinsCG:p.S220R,BRCA1:NM_007300:exon9:c.658_659delinsCG:p.S220R	Benign
	17:43095857:GA:CT	BRCA1	BRCA1:NM_007297:exon8:c.517_518delinsAG:p.S173S,BRCA1:NM_007298:exon8:c.658_659delinsAG:p.S220S,BRCA1:NM_007294:exon9:c.658_659delinsAG:p.S220S,BRCA1:NM_007299:exon9:c.658_659delinsAG:p.S220S,BRCA1:NM_007300:exon9:c.658_659delinsAG:p.S220S	Benign
	17:43095857:GA:TC	BRCA1	BRCA1:NM_007297:exon8:c.517_518delinsGA:p.S173D,BRCA1:NM_007298:exon8:c.658_659delinsGA:p.S220D,BRCA1:NM_007294:exon9:c.658_659delinsGA:p.S220D,BRCA1:NM_007299:exon9:c.658_659delinsGA:p.S220D,BRCA1:NM_007300:exon9:c.658_659delinsGA:p.S220D	Benign
	17:43095857:GA:TG	BRCA1	BRCA1:NM_007297:exon8:c.517_518delinsCA:p.S173H,BRCA1:NM_007298:exon8:c.658_659delinsCA:p.S220H,BRCA1:NM_007294:exon9:c.658_659delinsCA:p.S220H,BRCA1:NM_007299:exon9:c.658_659delinsCA:p.S220H,BRCA1:NM_007300:exon9:c.658_659delinsCA:p.S220H	Benign
	17:43095857:GA:TT	BRCA1	BRCA1:NM_007297:exon8:c.517_518delinsAA:p.S173N,BRCA1:NM_007298:exon8:c.658_659delinsAA:p.S220N,BRCA1:NM_007294:exon9:c.658_659delinsAA:p.S220N,BRCA1:NM_007299:exon9:c.658_659delinsAA:p.S220N,BRCA1:NM_007300:exon9:c.658_659delinsAA:p.S220N	Benign
	17:43095857:G:C	BRCA1	BRCA1:NM_007297:exon8:c.C518G:p.S173C,BRCA1:NM_007298:exon8:c.C659G:p.S220C,BRCA1:NM_007294:exon9:c.C659G:p.S220C,BRCA1:NM_007299:exon9:c.C659G:p.S220C,BRCA1:NM_007300:exon9:c.C659G:p.S220C	Benign	Uncertain_significance
	17:43095857:G:T	BRCA1	BRCA1:NM_007297:exon8:c.C518A:p.S173Y,BRCA1:NM_007298:exon8:c.C659A:p.S220Y,BRCA1:NM_007294:exon9:c.C659A:p.S220Y,BRCA1:NM_007299:exon9:c.C659A:p.S220Y,BRCA1:NM_007300:exon9:c.C659A:p.S220Y	Benign
	17:43095858:A:AG	BRCA1	BRCA1:NM_007297:exon8:c.516_517insC:p.S173Lfs*8,BRCA1:NM_007298:exon8:c.657_658insC:p.S220Lfs*8,BRCA1:NM_007294:exon9:c.657_658insC:p.S220Lfs*8,BRCA1:NM_007299:exon9:c.657_658insC:p.S220Lfs*8,BRCA1:NM_007300:exon9:c.657_658insC:p.S220Lfs*8	Pathogenic
	17:43095858:AAT:A	BRCA1	BRCA1:NM_007297:exon8:c.515_516del:p.D172Vfs*8,BRCA1:NM_007298:exon8:c.656_657del:p.D219Vfs*8,BRCA1:NM_007294:exon9:c.656_657del:p.D219Vfs*8,BRCA1:NM_007299:exon9:c.656_657del:p.D219Vfs*8,BRCA1:NM_007300:exon9:c.656_657del:p.D219Vfs*8	Pathogenic
	17:43095858:AATCCAAACTGATTTCATCCCTGGT:A	BRCA1	BRCA1:NM_007297:exon8:c.493_516del:p.T165_D172del,BRCA1:NM_007298:exon8:c.634_657del:p.T212_D219del,BRCA1:NM_007294:exon9:c.634_657del:p.T212_D219del,BRCA1:NM_007299:exon9:c.634_657del:p.T212_D219del,BRCA1:NM_007300:exon9:c.634_657del:p.T212_D219del	Pathogenic
	17:43095858:A:C	BRCA1	BRCA1:NM_007297:exon8:c.T517G:p.S173A,BRCA1:NM_007298:exon8:c.T658G:p.S220A,BRCA1:NM_007294:exon9:c.T658G:p.S220A,BRCA1:NM_007299:exon9:c.T658G:p.S220A,BRCA1:NM_007300:exon9:c.T658G:p.S220A	Benign
	17:43095858:A:G	BRCA1	BRCA1:NM_007297:exon8:c.T517C:p.S173P,BRCA1:NM_007298:exon8:c.T658C:p.S220P,BRCA1:NM_007294:exon9:c.T658C:p.S220P,BRCA1:NM_007299:exon9:c.T658C:p.S220P,BRCA1:NM_007300:exon9:c.T658C:p.S220P	Benign
	17:43095858:A:T	BRCA1	BRCA1:NM_007297:exon8:c.T517A:p.S173T,BRCA1:NM_007298:exon8:c.T658A:p.S220T,BRCA1:NM_007294:exon9:c.T658A:p.S220T,BRCA1:NM_007299:exon9:c.T658A:p.S220T,BRCA1:NM_007300:exon9:c.T658A:p.S220T	Benign
	17:43095859:A:AT	BRCA1	BRCA1:NM_007297:exon8:c.515dupA:p.D172Efs*9,BRCA1:NM_007298:exon8:c.656dupA:p.D219Efs*9,BRCA1:NM_007294:exon9:c.656dupA:p.D219Efs*9,BRCA1:NM_007299:exon9:c.656dupA:p.D219Efs*9,BRCA1:NM_007300:exon9:c.656dupA:p.D219Efs*9	Pathogenic
	17:43095859:A:C	BRCA1	BRCA1:NM_007297:exon8:c.T516G:p.D172E,BRCA1:NM_007298:exon8:c.T657G:p.D219E,BRCA1:NM_007294:exon9:c.T657G:p.D219E,BRCA1:NM_007299:exon9:c.T657G:p.D219E,BRCA1:NM_007300:exon9:c.T657G:p.D219E	Benign
	17:43095859:A:G	BRCA1	BRCA1:NM_007297:exon8:c.T516C:p.D172D,BRCA1:NM_007298:exon8:c.T657C:p.D219D,BRCA1:NM_007294:exon9:c.T657C:p.D219D,BRCA1:NM_007299:exon9:c.T657C:p.D219D,BRCA1:NM_007300:exon9:c.T657C:p.D219D	Benign
	17:43095859:A:T	BRCA1	BRCA1:NM_007297:exon8:c.T516A:p.D172E,BRCA1:NM_007298:exon8:c.T657A:p.D219E,BRCA1:NM_007294:exon9:c.T657A:p.D219E,BRCA1:NM_007299:exon9:c.T657A:p.D219E,BRCA1:NM_007300:exon9:c.T657A:p.D219E	Benign	Uncertain_significance
	17:43095859:AT:CA	BRCA1	BRCA1:NM_007297:exon8:c.515_516delinsTG:p.D172V,BRCA1:NM_007298:exon8:c.656_657delinsTG:p.D219V,BRCA1:NM_007294:exon9:c.656_657delinsTG:p.D219V,BRCA1:NM_007299:exon9:c.656_657delinsTG:p.D219V,BRCA1:NM_007300:exon9:c.656_657delinsTG:p.D219V	Benign
	17:43095859:ATC:A	BRCA1	BRCA1:NM_007297:exon8:c.514_515del:p.D172Ffs*8,BRCA1:NM_007298:exon8:c.655_656del:p.D219Ffs*8,BRCA1:NM_007294:exon9:c.655_656del:p.D219Ffs*8,BRCA1:NM_007299:exon9:c.655_656del:p.D219Ffs*8,BRCA1:NM_007300:exon9:c.655_656del:p.D219Ffs*8	Pathogenic
	17:43095859:AT:CC	BRCA1	BRCA1:NM_007297:exon8:c.515_516delinsGG:p.D172G,BRCA1:NM_007298:exon8:c.656_657delinsGG:p.D219G,BRCA1:NM_007294:exon9:c.656_657delinsGG:p.D219G,BRCA1:NM_007299:exon9:c.656_657delinsGG:p.D219G,BRCA1:NM_007300:exon9:c.656_657delinsGG:p.D219G	Benign
	17:43095859:ATC:CAA	BRCA1	BRCA1:NM_007297:exon8:c.514_516delinsTTG:p.D172L,BRCA1:NM_007298:exon8:c.655_657delinsTTG:p.D219L,BRCA1:NM_007294:exon9:c.655_657delinsTTG:p.D219L,BRCA1:NM_007299:exon9:c.655_657delinsTTG:p.D219L,BRCA1:NM_007300:exon9:c.655_657delinsTTG:p.D219L	Benign
	17:43095859:ATCCAAA:T	BRCA1	BRCA1:NM_007297:exon8:c.510_516delinsA:p.S170_D172delinsR,BRCA1:NM_007298:exon8:c.651_657delinsA:p.S217_D219delinsR,BRCA1:NM_007294:exon9:c.651_657delinsA:p.S217_D219delinsR,BRCA1:NM_007299:exon9:c.651_657delinsA:p.S217_D219delinsR,BRCA1:NM_007300:exon9:c.651_657delinsA:p.S217_D219delinsR	Benign
	17:43095859:ATC:CAG	BRCA1	BRCA1:NM_007297:exon8:c.514_516delinsCTG:p.D172L,BRCA1:NM_007298:exon8:c.655_657delinsCTG:p.D219L,BRCA1:NM_007294:exon9:c.655_657delinsCTG:p.D219L,BRCA1:NM_007299:exon9:c.655_657delinsCTG:p.D219L,BRCA1:NM_007300:exon9:c.655_657delinsCTG:p.D219L	Benign
	17:43095859:ATC:CAT	BRCA1	BRCA1:NM_007297:exon8:c.514_516delinsATG:p.D172M,BRCA1:NM_007298:exon8:c.655_657delinsATG:p.D219M,BRCA1:NM_007294:exon9:c.655_657delinsATG:p.D219M,BRCA1:NM_007299:exon9:c.655_657delinsATG:p.D219M,BRCA1:NM_007300:exon9:c.655_657delinsATG:p.D219M	Benign
	17:43095859:ATC:CCA	BRCA1	BRCA1:NM_007297:exon8:c.514_516delinsTGG:p.D172W,BRCA1:NM_007298:exon8:c.655_657delinsTGG:p.D219W,BRCA1:NM_007294:exon9:c.655_657delinsTGG:p.D219W,BRCA1:NM_007299:exon9:c.655_657delinsTGG:p.D219W,BRCA1:NM_007300:exon9:c.655_657delinsTGG:p.D219W	Benign
	17:43095859:ATC:CCG	BRCA1	BRCA1:NM_007297:exon8:c.514_516delinsCGG:p.D172R,BRCA1:NM_007298:exon8:c.655_657delinsCGG:p.D219R,BRCA1:NM_007294:exon9:c.655_657delinsCGG:p.D219R,BRCA1:NM_007299:exon9:c.655_657delinsCGG:p.D219R,BRCA1:NM_007300:exon9:c.655_657delinsCGG:p.D219R	Benign
	17:43095859:ATC:CCT	BRCA1	BRCA1:NM_007297:exon8:c.514_516delinsAGG:p.D172R,BRCA1:NM_007298:exon8:c.655_657delinsAGG:p.D219R,BRCA1:NM_007294:exon9:c.655_657delinsAGG:p.D219R,BRCA1:NM_007299:exon9:c.655_657delinsAGG:p.D219R,BRCA1:NM_007300:exon9:c.655_657delinsAGG:p.D219R	Benign
	17:43095859:ATC:CGA	BRCA1	BRCA1:NM_007297:exon8:c.514_516delinsTCG:p.D172S,BRCA1:NM_007298:exon8:c.655_657delinsTCG:p.D219S,BRCA1:NM_007294:exon9:c.655_657delinsTCG:p.D219S,BRCA1:NM_007299:exon9:c.655_657delinsTCG:p.D219S,BRCA1:NM_007300:exon9:c.655_657delinsTCG:p.D219S	Benign
	17:43095859:ATC:CGG	BRCA1	BRCA1:NM_007297:exon8:c.514_516delinsCCG:p.D172P,BRCA1:NM_007298:exon8:c.655_657delinsCCG:p.D219P,BRCA1:NM_007294:exon9:c.655_657delinsCCG:p.D219P,BRCA1:NM_007299:exon9:c.655_657delinsCCG:p.D219P,BRCA1:NM_007300:exon9:c.655_657delinsCCG:p.D219P	Benign
	17:43095859:ATC:CGT	BRCA1	BRCA1:NM_007297:exon8:c.514_516delinsACG:p.D172T,BRCA1:NM_007298:exon8:c.655_657delinsACG:p.D219T,BRCA1:NM_007294:exon9:c.655_657delinsACG:p.D219T,BRCA1:NM_007299:exon9:c.655_657delinsACG:p.D219T,BRCA1:NM_007300:exon9:c.655_657delinsACG:p.D219T	Benign
	17:43095859:ATC:CTA	BRCA1	BRCA1:NM_007297:exon8:c.514_516delinsTAG:p.D172_Y1816del,BRCA1:NM_007298:exon8:c.655_657delinsTAG:p.D219_Y759del,BRCA1:NM_007294:exon9:c.655_657delinsTAG:p.D219_Y1863del,BRCA1:NM_007299:exon9:c.655_657delinsTAG:p.D219_V699del,BRCA1:NM_007300:exon9:c.655_657delinsTAG:p.D219_Y1884del	Pathogenic
	17:43095859:ATC:CTG	BRCA1	BRCA1:NM_007297:exon8:c.514_516delinsCAG:p.D172Q,BRCA1:NM_007298:exon8:c.655_657delinsCAG:p.D219Q,BRCA1:NM_007294:exon9:c.655_657delinsCAG:p.D219Q,BRCA1:NM_007299:exon9:c.655_657delinsCAG:p.D219Q,BRCA1:NM_007300:exon9:c.655_657delinsCAG:p.D219Q	Benign
	17:43095859:ATC:CTT	BRCA1	BRCA1:NM_007297:exon8:c.514_516delinsAAG:p.D172K,BRCA1:NM_007298:exon8:c.655_657delinsAAG:p.D219K,BRCA1:NM_007294:exon9:c.655_657delinsAAG:p.D219K,BRCA1:NM_007299:exon9:c.655_657delinsAAG:p.D219K,BRCA1:NM_007300:exon9:c.655_657delinsAAG:p.D219K	Benign
	17:43095859:AT:CG	BRCA1	BRCA1:NM_007297:exon8:c.515_516delinsCG:p.D172A,BRCA1:NM_007298:exon8:c.656_657delinsCG:p.D219A,BRCA1:NM_007294:exon9:c.656_657delinsCG:p.D219A,BRCA1:NM_007299:exon9:c.656_657delinsCG:p.D219A,BRCA1:NM_007300:exon9:c.656_657delinsCG:p.D219A	Benign
	17:43095859:ATC:GAA	BRCA1	BRCA1:NM_007297:exon8:c.514_516delinsTTC:p.D172F,BRCA1:NM_007298:exon8:c.655_657delinsTTC:p.D219F,BRCA1:NM_007294:exon9:c.655_657delinsTTC:p.D219F,BRCA1:NM_007299:exon9:c.655_657delinsTTC:p.D219F,BRCA1:NM_007300:exon9:c.655_657delinsTTC:p.D219F	Benign
	17:43095859:ATC:GAG	BRCA1	BRCA1:NM_007297:exon8:c.514_516delinsCTC:p.D172L,BRCA1:NM_007298:exon8:c.655_657delinsCTC:p.D219L,BRCA1:NM_007294:exon9:c.655_657delinsCTC:p.D219L,BRCA1:NM_007299:exon9:c.655_657delinsCTC:p.D219L,BRCA1:NM_007300:exon9:c.655_657delinsCTC:p.D219L	Benign
	17:43095859:ATC:GAT	BRCA1	BRCA1:NM_007297:exon8:c.514_516delinsATC:p.D172I,BRCA1:NM_007298:exon8:c.655_657delinsATC:p.D219I,BRCA1:NM_007294:exon9:c.655_657delinsATC:p.D219I,BRCA1:NM_007299:exon9:c.655_657delinsATC:p.D219I,BRCA1:NM_007300:exon9:c.655_657delinsATC:p.D219I	Benign
	17:43095859:ATC:GCA	BRCA1	BRCA1:NM_007297:exon8:c.514_516delinsTGC:p.D172C,BRCA1:NM_007298:exon8:c.655_657delinsTGC:p.D219C,BRCA1:NM_007294:exon9:c.655_657delinsTGC:p.D219C,BRCA1:NM_007299:exon9:c.655_657delinsTGC:p.D219C,BRCA1:NM_007300:exon9:c.655_657delinsTGC:p.D219C	Benign
	17:43095859:ATC:GCG	BRCA1	BRCA1:NM_007297:exon8:c.514_516delinsCGC:p.D172R,BRCA1:NM_007298:exon8:c.655_657delinsCGC:p.D219R,BRCA1:NM_007294:exon9:c.655_657delinsCGC:p.D219R,BRCA1:NM_007299:exon9:c.655_657delinsCGC:p.D219R,BRCA1:NM_007300:exon9:c.655_657delinsCGC:p.D219R	Benign
	17:43095859:ATC:GCT	BRCA1	BRCA1:NM_007297:exon8:c.514_516delinsAGC:p.D172S,BRCA1:NM_007298:exon8:c.655_657delinsAGC:p.D219S,BRCA1:NM_007294:exon9:c.655_657delinsAGC:p.D219S,BRCA1:NM_007299:exon9:c.655_657delinsAGC:p.D219S,BRCA1:NM_007300:exon9:c.655_657delinsAGC:p.D219S	Benign
	17:43095859:ATC:GGA	BRCA1	BRCA1:NM_007297:exon8:c.514_516delinsTCC:p.D172S,BRCA1:NM_007298:exon8:c.655_657delinsTCC:p.D219S,BRCA1:NM_007294:exon9:c.655_657delinsTCC:p.D219S,BRCA1:NM_007299:exon9:c.655_657delinsTCC:p.D219S,BRCA1:NM_007300:exon9:c.655_657delinsTCC:p.D219S	Benign
	17:43095859:ATC:GGG	BRCA1	BRCA1:NM_007297:exon8:c.514_516delinsCCC:p.D172P,BRCA1:NM_007298:exon8:c.655_657delinsCCC:p.D219P,BRCA1:NM_007294:exon9:c.655_657delinsCCC:p.D219P,BRCA1:NM_007299:exon9:c.655_657delinsCCC:p.D219P,BRCA1:NM_007300:exon9:c.655_657delinsCCC:p.D219P	Benign
	17:43095859:ATC:GGT	BRCA1	BRCA1:NM_007297:exon8:c.514_516delinsACC:p.D172T,BRCA1:NM_007298:exon8:c.655_657delinsACC:p.D219T,BRCA1:NM_007294:exon9:c.655_657delinsACC:p.D219T,BRCA1:NM_007299:exon9:c.655_657delinsACC:p.D219T,BRCA1:NM_007300:exon9:c.655_657delinsACC:p.D219T	Benign
	17:43095859:ATC:GTA	BRCA1	BRCA1:NM_007297:exon8:c.514_516delinsTAC:p.D172Y,BRCA1:NM_007298:exon8:c.655_657delinsTAC:p.D219Y,BRCA1:NM_007294:exon9:c.655_657delinsTAC:p.D219Y,BRCA1:NM_007299:exon9:c.655_657delinsTAC:p.D219Y,BRCA1:NM_007300:exon9:c.655_657delinsTAC:p.D219Y	Benign
	17:43095859:ATC:GTG	BRCA1	BRCA1:NM_007297:exon8:c.514_516delinsCAC:p.D172H,BRCA1:NM_007298:exon8:c.655_657delinsCAC:p.D219H,BRCA1:NM_007294:exon9:c.655_657delinsCAC:p.D219H,BRCA1:NM_007299:exon9:c.655_657delinsCAC:p.D219H,BRCA1:NM_007300:exon9:c.655_657delinsCAC:p.D219H	Benign
	17:43095859:ATC:GTT	BRCA1	BRCA1:NM_007297:exon8:c.514_516delinsAAC:p.D172N,BRCA1:NM_007298:exon8:c.655_657delinsAAC:p.D219N,BRCA1:NM_007294:exon9:c.655_657delinsAAC:p.D219N,BRCA1:NM_007299:exon9:c.655_657delinsAAC:p.D219N,BRCA1:NM_007300:exon9:c.655_657delinsAAC:p.D219N	Benign
	17:43095859:ATC:TAA	BRCA1	BRCA1:NM_007297:exon8:c.514_516delinsTTA:p.D172L,BRCA1:NM_007298:exon8:c.655_657delinsTTA:p.D219L,BRCA1:NM_007294:exon9:c.655_657delinsTTA:p.D219L,BRCA1:NM_007299:exon9:c.655_657delinsTTA:p.D219L,BRCA1:NM_007300:exon9:c.655_657delinsTTA:p.D219L	Benign
	17:43095859:ATC:TAG	BRCA1	BRCA1:NM_007297:exon8:c.514_516delinsCTA:p.D172L,BRCA1:NM_007298:exon8:c.655_657delinsCTA:p.D219L,BRCA1:NM_007294:exon9:c.655_657delinsCTA:p.D219L,BRCA1:NM_007299:exon9:c.655_657delinsCTA:p.D219L,BRCA1:NM_007300:exon9:c.655_657delinsCTA:p.D219L	Benign
	17:43095859:ATC:TAT	BRCA1	BRCA1:NM_007297:exon8:c.514_516delinsATA:p.D172I,BRCA1:NM_007298:exon8:c.655_657delinsATA:p.D219I,BRCA1:NM_007294:exon9:c.655_657delinsATA:p.D219I,BRCA1:NM_007299:exon9:c.655_657delinsATA:p.D219I,BRCA1:NM_007300:exon9:c.655_657delinsATA:p.D219I	Benign
	17:43095859:ATC:TCA	BRCA1	BRCA1:NM_007297:exon8:c.514_516delinsTGA:p.D172_Y1816del,BRCA1:NM_007298:exon8:c.655_657delinsTGA:p.D219_Y759del,BRCA1:NM_007294:exon9:c.655_657delinsTGA:p.D219_Y1863del,BRCA1:NM_007299:exon9:c.655_657delinsTGA:p.D219_V699del,BRCA1:NM_007300:exon9:c.655_657delinsTGA:p.D219_Y1884del	Pathogenic
	17:43095859:ATC:TCG	BRCA1	BRCA1:NM_007297:exon8:c.514_516delinsCGA:p.D172R,BRCA1:NM_007298:exon8:c.655_657delinsCGA:p.D219R,BRCA1:NM_007294:exon9:c.655_657delinsCGA:p.D219R,BRCA1:NM_007299:exon9:c.655_657delinsCGA:p.D219R,BRCA1:NM_007300:exon9:c.655_657delinsCGA:p.D219R	Benign
	17:43095859:ATC:TCT	BRCA1	BRCA1:NM_007297:exon8:c.514_516delinsAGA:p.D172R,BRCA1:NM_007298:exon8:c.655_657delinsAGA:p.D219R,BRCA1:NM_007294:exon9:c.655_657delinsAGA:p.D219R,BRCA1:NM_007299:exon9:c.655_657delinsAGA:p.D219R,BRCA1:NM_007300:exon9:c.655_657delinsAGA:p.D219R	Benign
	17:43095859:ATC:TGA	BRCA1	BRCA1:NM_007297:exon8:c.514_516delinsTCA:p.D172S,BRCA1:NM_007298:exon8:c.655_657delinsTCA:p.D219S,BRCA1:NM_007294:exon9:c.655_657delinsTCA:p.D219S,BRCA1:NM_007299:exon9:c.655_657delinsTCA:p.D219S,BRCA1:NM_007300:exon9:c.655_657delinsTCA:p.D219S	Benign
	17:43095859:ATC:TGG	BRCA1	BRCA1:NM_007297:exon8:c.514_516delinsCCA:p.D172P,BRCA1:NM_007298:exon8:c.655_657delinsCCA:p.D219P,BRCA1:NM_007294:exon9:c.655_657delinsCCA:p.D219P,BRCA1:NM_007299:exon9:c.655_657delinsCCA:p.D219P,BRCA1:NM_007300:exon9:c.655_657delinsCCA:p.D219P	Benign
	17:43095859:ATC:TGT	BRCA1	BRCA1:NM_007297:exon8:c.514_516delinsACA:p.D172T,BRCA1:NM_007298:exon8:c.655_657delinsACA:p.D219T,BRCA1:NM_007294:exon9:c.655_657delinsACA:p.D219T,BRCA1:NM_007299:exon9:c.655_657delinsACA:p.D219T,BRCA1:NM_007300:exon9:c.655_657delinsACA:p.D219T	Benign
	17:43095859:ATC:TTA	BRCA1	BRCA1:NM_007297:exon8:c.514_516delinsTAA:p.D172_Y1816del,BRCA1:NM_007298:exon8:c.655_657delinsTAA:p.D219_Y759del,BRCA1:NM_007294:exon9:c.655_657delinsTAA:p.D219_Y1863del,BRCA1:NM_007299:exon9:c.655_657delinsTAA:p.D219_V699del,BRCA1:NM_007300:exon9:c.655_657delinsTAA:p.D219_Y1884del	Pathogenic
	17:43095859:ATC:TTG	BRCA1	BRCA1:NM_007297:exon8:c.514_516delinsCAA:p.D172Q,BRCA1:NM_007298:exon8:c.655_657delinsCAA:p.D219Q,BRCA1:NM_007294:exon9:c.655_657delinsCAA:p.D219Q,BRCA1:NM_007299:exon9:c.655_657delinsCAA:p.D219Q,BRCA1:NM_007300:exon9:c.655_657delinsCAA:p.D219Q	Benign
	17:43095859:ATC:TTT	BRCA1	BRCA1:NM_007297:exon8:c.514_516delinsAAA:p.D172K,BRCA1:NM_007298:exon8:c.655_657delinsAAA:p.D219K,BRCA1:NM_007294:exon9:c.655_657delinsAAA:p.D219K,BRCA1:NM_007299:exon9:c.655_657delinsAAA:p.D219K,BRCA1:NM_007300:exon9:c.655_657delinsAAA:p.D219K	Benign
	17:43095859:AT:GA	BRCA1	BRCA1:NM_007297:exon8:c.515_516delinsTC:p.D172V,BRCA1:NM_007298:exon8:c.656_657delinsTC:p.D219V,BRCA1:NM_007294:exon9:c.656_657delinsTC:p.D219V,BRCA1:NM_007299:exon9:c.656_657delinsTC:p.D219V,BRCA1:NM_007300:exon9:c.656_657delinsTC:p.D219V	Benign
	17:43095859:AT:GC	BRCA1	BRCA1:NM_007297:exon8:c.515_516delinsGC:p.D172G,BRCA1:NM_007298:exon8:c.656_657delinsGC:p.D219G,BRCA1:NM_007294:exon9:c.656_657delinsGC:p.D219G,BRCA1:NM_007299:exon9:c.656_657delinsGC:p.D219G,BRCA1:NM_007300:exon9:c.656_657delinsGC:p.D219G	Benign
	17:43095859:AT:GG	BRCA1	BRCA1:NM_007297:exon8:c.515_516delinsCC:p.D172A,BRCA1:NM_007298:exon8:c.656_657delinsCC:p.D219A,BRCA1:NM_007294:exon9:c.656_657delinsCC:p.D219A,BRCA1:NM_007299:exon9:c.656_657delinsCC:p.D219A,BRCA1:NM_007300:exon9:c.656_657delinsCC:p.D219A	Benign
	17:43095859:AT:TA	BRCA1	BRCA1:NM_007297:exon8:c.515_516delinsTA:p.D172V,BRCA1:NM_007298:exon8:c.656_657delinsTA:p.D219V,BRCA1:NM_007294:exon9:c.656_657delinsTA:p.D219V,BRCA1:NM_007299:exon9:c.656_657delinsTA:p.D219V,BRCA1:NM_007300:exon9:c.656_657delinsTA:p.D219V	Benign
	17:43095859:AT:TC	BRCA1	BRCA1:NM_007297:exon8:c.515_516delinsGA:p.D172G,BRCA1:NM_007298:exon8:c.656_657delinsGA:p.D219G,BRCA1:NM_007294:exon9:c.656_657delinsGA:p.D219G,BRCA1:NM_007299:exon9:c.656_657delinsGA:p.D219G,BRCA1:NM_007300:exon9:c.656_657delinsGA:p.D219G	Benign
	17:43095859:AT:TG	BRCA1	BRCA1:NM_007297:exon8:c.515_516delinsCA:p.D172A,BRCA1:NM_007298:exon8:c.656_657delinsCA:p.D219A,BRCA1:NM_007294:exon9:c.656_657delinsCA:p.D219A,BRCA1:NM_007299:exon9:c.656_657delinsCA:p.D219A,BRCA1:NM_007300:exon9:c.656_657delinsCA:p.D219A	Benign
	17:43095860:T:A	BRCA1	BRCA1:NM_007297:exon8:c.A515T:p.D172V,BRCA1:NM_007298:exon8:c.A656T:p.D219V,BRCA1:NM_007294:exon9:c.A656T:p.D219V,BRCA1:NM_007299:exon9:c.A656T:p.D219V,BRCA1:NM_007300:exon9:c.A656T:p.D219V	Benign	Uncertain_significance
	17:43095860:T:C	BRCA1	BRCA1:NM_007297:exon8:c.A515G:p.D172G,BRCA1:NM_007298:exon8:c.A656G:p.D219G,BRCA1:NM_007294:exon9:c.A656G:p.D219G,BRCA1:NM_007299:exon9:c.A656G:p.D219G,BRCA1:NM_007300:exon9:c.A656G:p.D219G	Benign
	17:43095860:TC:AA	BRCA1	BRCA1:NM_007297:exon8:c.514_515delinsTT:p.D172F,BRCA1:NM_007298:exon8:c.655_656delinsTT:p.D219F,BRCA1:NM_007294:exon9:c.655_656delinsTT:p.D219F,BRCA1:NM_007299:exon9:c.655_656delinsTT:p.D219F,BRCA1:NM_007300:exon9:c.655_656delinsTT:p.D219F	Benign
	17:43095860:TC:AG	BRCA1	BRCA1:NM_007297:exon8:c.514_515delinsCT:p.D172L,BRCA1:NM_007298:exon8:c.655_656delinsCT:p.D219L,BRCA1:NM_007294:exon9:c.655_656delinsCT:p.D219L,BRCA1:NM_007299:exon9:c.655_656delinsCT:p.D219L,BRCA1:NM_007300:exon9:c.655_656delinsCT:p.D219L	Benign
	17:43095860:TC:AT	BRCA1	BRCA1:NM_007297:exon8:c.514_515delinsAT:p.D172I,BRCA1:NM_007298:exon8:c.655_656delinsAT:p.D219I,BRCA1:NM_007294:exon9:c.655_656delinsAT:p.D219I,BRCA1:NM_007299:exon9:c.655_656delinsAT:p.D219I,BRCA1:NM_007300:exon9:c.655_656delinsAT:p.D219I	Benign
	17:43095860:TC:CA	BRCA1	BRCA1:NM_007297:exon8:c.514_515delinsTG:p.D172C,BRCA1:NM_007298:exon8:c.655_656delinsTG:p.D219C,BRCA1:NM_007294:exon9:c.655_656delinsTG:p.D219C,BRCA1:NM_007299:exon9:c.655_656delinsTG:p.D219C,BRCA1:NM_007300:exon9:c.655_656delinsTG:p.D219C	Benign
	17:43095860:TC:CG	BRCA1	BRCA1:NM_007297:exon8:c.514_515delinsCG:p.D172R,BRCA1:NM_007298:exon8:c.655_656delinsCG:p.D219R,BRCA1:NM_007294:exon9:c.655_656delinsCG:p.D219R,BRCA1:NM_007299:exon9:c.655_656delinsCG:p.D219R,BRCA1:NM_007300:exon9:c.655_656delinsCG:p.D219R	Benign
	17:43095860:TC:CT	BRCA1	BRCA1:NM_007297:exon8:c.514_515delinsAG:p.D172S,BRCA1:NM_007298:exon8:c.655_656delinsAG:p.D219S,BRCA1:NM_007294:exon9:c.655_656delinsAG:p.D219S,BRCA1:NM_007299:exon9:c.655_656delinsAG:p.D219S,BRCA1:NM_007300:exon9:c.655_656delinsAG:p.D219S	Benign
	17:43095860:TC:GA	BRCA1	BRCA1:NM_007297:exon8:c.514_515delinsTC:p.D172S,BRCA1:NM_007298:exon8:c.655_656delinsTC:p.D219S,BRCA1:NM_007294:exon9:c.655_656delinsTC:p.D219S,BRCA1:NM_007299:exon9:c.655_656delinsTC:p.D219S,BRCA1:NM_007300:exon9:c.655_656delinsTC:p.D219S	Benign
	17:43095860:TC:GG	BRCA1	BRCA1:NM_007297:exon8:c.514_515delinsCC:p.D172P,BRCA1:NM_007298:exon8:c.655_656delinsCC:p.D219P,BRCA1:NM_007294:exon9:c.655_656delinsCC:p.D219P,BRCA1:NM_007299:exon9:c.655_656delinsCC:p.D219P,BRCA1:NM_007300:exon9:c.655_656delinsCC:p.D219P	Benign
	17:43095860:TC:GT	BRCA1	BRCA1:NM_007297:exon8:c.514_515delinsAC:p.D172T,BRCA1:NM_007298:exon8:c.655_656delinsAC:p.D219T,BRCA1:NM_007294:exon9:c.655_656delinsAC:p.D219T,BRCA1:NM_007299:exon9:c.655_656delinsAC:p.D219T,BRCA1:NM_007300:exon9:c.655_656delinsAC:p.D219T	Benign
	17:43095860:T:G	BRCA1	BRCA1:NM_007297:exon8:c.A515C:p.D172A,BRCA1:NM_007298:exon8:c.A656C:p.D219A,BRCA1:NM_007294:exon9:c.A656C:p.D219A,BRCA1:NM_007299:exon9:c.A656C:p.D219A,BRCA1:NM_007300:exon9:c.A656C:p.D219A	Benign
	17:43095860:T:TCCA	BRCA1	BRCA1:NM_007297:exon8:c.514_515insTGG:p.L171_D172insV,BRCA1:NM_007298:exon8:c.655_656insTGG:p.L218_D219insV,BRCA1:NM_007294:exon9:c.655_656insTGG:p.L218_D219insV,BRCA1:NM_007299:exon9:c.655_656insTGG:p.L218_D219insV,BRCA1:NM_007300:exon9:c.655_656insTGG:p.L218_D219insV	Benign
	17:43095861:C:A	BRCA1	BRCA1:NM_007297:exon8:c.G514T:p.D172Y,BRCA1:NM_007298:exon8:c.G655T:p.D219Y,BRCA1:NM_007294:exon9:c.G655T:p.D219Y,BRCA1:NM_007299:exon9:c.G655T:p.D219Y,BRCA1:NM_007300:exon9:c.G655T:p.D219Y	Benign	Uncertain_significance
	17:43095861:C:CA	BRCA1	BRCA1:NM_007297:exon8:c.513_514insT:p.D172*,BRCA1:NM_007298:exon8:c.654_655insT:p.D219*,BRCA1:NM_007294:exon9:c.654_655insT:p.D219*,BRCA1:NM_007299:exon9:c.654_655insT:p.D219*,BRCA1:NM_007300:exon9:c.654_655insT:p.D219*	Pathogenic
	17:43095861:CCA:C	BRCA1	BRCA1:NM_007297:exon8:c.512_513del:p.L171*,BRCA1:NM_007298:exon8:c.653_654del:p.L218*,BRCA1:NM_007294:exon9:c.653_654del:p.L218*,BRCA1:NM_007299:exon9:c.653_654del:p.L218*,BRCA1:NM_007300:exon9:c.653_654del:p.L218*	Pathogenic
	17:43095861:C:CGGTT	BRCA1	BRCA1:NM_007297:exon8:c.513_514insAACC:p.D172Nfs*10,BRCA1:NM_007298:exon8:c.654_655insAACC:p.D219Nfs*10,BRCA1:NM_007294:exon9:c.654_655insAACC:p.D219Nfs*10,BRCA1:NM_007299:exon9:c.654_655insAACC:p.D219Nfs*10,BRCA1:NM_007300:exon9:c.654_655insAACC:p.D219Nfs*10	Pathogenic
	17:43095861:C:G	BRCA1	BRCA1:NM_007297:exon8:c.G514C:p.D172H,BRCA1:NM_007298:exon8:c.G655C:p.D219H,BRCA1:NM_007294:exon9:c.G655C:p.D219H,BRCA1:NM_007299:exon9:c.G655C:p.D219H,BRCA1:NM_007300:exon9:c.G655C:p.D219H	Benign	Uncertain_significance
	17:43095861:C:T	BRCA1	BRCA1:NM_007297:exon8:c.G514A:p.D172N,BRCA1:NM_007298:exon8:c.G655A:p.D219N,BRCA1:NM_007294:exon9:c.G655A:p.D219N,BRCA1:NM_007299:exon9:c.G655A:p.D219N,BRCA1:NM_007300:exon9:c.G655A:p.D219N	Benign	Conflicting_interpretations_of_pathogenicity
	17:43095862:C:A	BRCA1	BRCA1:NM_007297:exon8:c.G513T:p.L171F,BRCA1:NM_007298:exon8:c.G654T:p.L218F,BRCA1:NM_007294:exon9:c.G654T:p.L218F,BRCA1:NM_007299:exon9:c.G654T:p.L218F,BRCA1:NM_007300:exon9:c.G654T:p.L218F	Benign
	17:43095862:CAA:AAC	BRCA1	BRCA1:NM_007297:exon8:c.511_513delinsGTT:p.L171V,BRCA1:NM_007298:exon8:c.652_654delinsGTT:p.L218V,BRCA1:NM_007294:exon9:c.652_654delinsGTT:p.L218V,BRCA1:NM_007299:exon9:c.652_654delinsGTT:p.L218V,BRCA1:NM_007300:exon9:c.652_654delinsGTT:p.L218V	Benign
	17:43095862:CAA:AAG	BRCA1	BRCA1:NM_007297:exon8:c.511_513delinsCTT:p.L171L,BRCA1:NM_007298:exon8:c.652_654delinsCTT:p.L218L,BRCA1:NM_007294:exon9:c.652_654delinsCTT:p.L218L,BRCA1:NM_007299:exon9:c.652_654delinsCTT:p.L218L,BRCA1:NM_007300:exon9:c.652_654delinsCTT:p.L218L	Benign
	17:43095862:CAA:AAT	BRCA1	BRCA1:NM_007297:exon8:c.511_513delinsATT:p.L171I,BRCA1:NM_007298:exon8:c.652_654delinsATT:p.L218I,BRCA1:NM_007294:exon9:c.652_654delinsATT:p.L218I,BRCA1:NM_007299:exon9:c.652_654delinsATT:p.L218I,BRCA1:NM_007300:exon9:c.652_654delinsATT:p.L218I	Benign
	17:43095862:CAA:ACC	BRCA1	BRCA1:NM_007297:exon8:c.511_513delinsGGT:p.L171G,BRCA1:NM_007298:exon8:c.652_654delinsGGT:p.L218G,BRCA1:NM_007294:exon9:c.652_654delinsGGT:p.L218G,BRCA1:NM_007299:exon9:c.652_654delinsGGT:p.L218G,BRCA1:NM_007300:exon9:c.652_654delinsGGT:p.L218G	Benign
	17:43095862:CAA:ACG	BRCA1	BRCA1:NM_007297:exon8:c.511_513delinsCGT:p.L171R,BRCA1:NM_007298:exon8:c.652_654delinsCGT:p.L218R,BRCA1:NM_007294:exon9:c.652_654delinsCGT:p.L218R,BRCA1:NM_007299:exon9:c.652_654delinsCGT:p.L218R,BRCA1:NM_007300:exon9:c.652_654delinsCGT:p.L218R	Benign
	17:43095862:CAA:ACT	BRCA1	BRCA1:NM_007297:exon8:c.511_513delinsAGT:p.L171S,BRCA1:NM_007298:exon8:c.652_654delinsAGT:p.L218S,BRCA1:NM_007294:exon9:c.652_654delinsAGT:p.L218S,BRCA1:NM_007299:exon9:c.652_654delinsAGT:p.L218S,BRCA1:NM_007300:exon9:c.652_654delinsAGT:p.L218S	Benign
	17:43095862:CAA:AGC	BRCA1	BRCA1:NM_007297:exon8:c.511_513delinsGCT:p.L171A,BRCA1:NM_007298:exon8:c.652_654delinsGCT:p.L218A,BRCA1:NM_007294:exon9:c.652_654delinsGCT:p.L218A,BRCA1:NM_007299:exon9:c.652_654delinsGCT:p.L218A,BRCA1:NM_007300:exon9:c.652_654delinsGCT:p.L218A	Benign
	17:43095862:CAA:AGG	BRCA1	BRCA1:NM_007297:exon8:c.511_513delinsCCT:p.L171P,BRCA1:NM_007298:exon8:c.652_654delinsCCT:p.L218P,BRCA1:NM_007294:exon9:c.652_654delinsCCT:p.L218P,BRCA1:NM_007299:exon9:c.652_654delinsCCT:p.L218P,BRCA1:NM_007300:exon9:c.652_654delinsCCT:p.L218P	Benign
	17:43095862:CAA:AGT	BRCA1	BRCA1:NM_007297:exon8:c.511_513delinsACT:p.L171T,BRCA1:NM_007298:exon8:c.652_654delinsACT:p.L218T,BRCA1:NM_007294:exon9:c.652_654delinsACT:p.L218T,BRCA1:NM_007299:exon9:c.652_654delinsACT:p.L218T,BRCA1:NM_007300:exon9:c.652_654delinsACT:p.L218T	Benign
	17:43095862:CAA:ATC	BRCA1	BRCA1:NM_007297:exon8:c.511_513delinsGAT:p.L171D,BRCA1:NM_007298:exon8:c.652_654delinsGAT:p.L218D,BRCA1:NM_007294:exon9:c.652_654delinsGAT:p.L218D,BRCA1:NM_007299:exon9:c.652_654delinsGAT:p.L218D,BRCA1:NM_007300:exon9:c.652_654delinsGAT:p.L218D	Benign
	17:43095862:CAA:ATG	BRCA1	BRCA1:NM_007297:exon8:c.511_513delinsCAT:p.L171H,BRCA1:NM_007298:exon8:c.652_654delinsCAT:p.L218H,BRCA1:NM_007294:exon9:c.652_654delinsCAT:p.L218H,BRCA1:NM_007299:exon9:c.652_654delinsCAT:p.L218H,BRCA1:NM_007300:exon9:c.652_654delinsCAT:p.L218H	Benign
	17:43095862:CAA:ATT	BRCA1	BRCA1:NM_007297:exon8:c.511_513delinsAAT:p.L171N,BRCA1:NM_007298:exon8:c.652_654delinsAAT:p.L218N,BRCA1:NM_007294:exon9:c.652_654delinsAAT:p.L218N,BRCA1:NM_007299:exon9:c.652_654delinsAAT:p.L218N,BRCA1:NM_007300:exon9:c.652_654delinsAAT:p.L218N	Benign
	17:43095862:CA:AC	BRCA1	BRCA1:NM_007297:exon8:c.512_513delinsGT:p.L171C,BRCA1:NM_007298:exon8:c.653_654delinsGT:p.L218C,BRCA1:NM_007294:exon9:c.653_654delinsGT:p.L218C,BRCA1:NM_007299:exon9:c.653_654delinsGT:p.L218C,BRCA1:NM_007300:exon9:c.653_654delinsGT:p.L218C	Benign
	17:43095862:CAA:C	BRCA1	BRCA1:NM_007297:exon8:c.511_512del:p.L171Gfs*9,BRCA1:NM_007298:exon8:c.652_653del:p.L218Gfs*9,BRCA1:NM_007294:exon9:c.652_653del:p.L218Gfs*9,BRCA1:NM_007299:exon9:c.652_653del:p.L218Gfs*9,BRCA1:NM_007300:exon9:c.652_653del:p.L218Gfs*9	Pathogenic
	17:43095862:CA:AG	BRCA1	BRCA1:NM_007297:exon8:c.512_513delinsCT:p.L171S,BRCA1:NM_007298:exon8:c.653_654delinsCT:p.L218S,BRCA1:NM_007294:exon9:c.653_654delinsCT:p.L218S,BRCA1:NM_007299:exon9:c.653_654delinsCT:p.L218S,BRCA1:NM_007300:exon9:c.653_654delinsCT:p.L218S	Benign
	17:43095862:CAA:GAC	BRCA1	BRCA1:NM_007297:exon8:c.511_513delinsGTC:p.L171V,BRCA1:NM_007298:exon8:c.652_654delinsGTC:p.L218V,BRCA1:NM_007294:exon9:c.652_654delinsGTC:p.L218V,BRCA1:NM_007299:exon9:c.652_654delinsGTC:p.L218V,BRCA1:NM_007300:exon9:c.652_654delinsGTC:p.L218V	Benign
	17:43095862:CAA:GAG	BRCA1	BRCA1:NM_007297:exon8:c.511_513delinsCTC:p.L171L,BRCA1:NM_007298:exon8:c.652_654delinsCTC:p.L218L,BRCA1:NM_007294:exon9:c.652_654delinsCTC:p.L218L,BRCA1:NM_007299:exon9:c.652_654delinsCTC:p.L218L,BRCA1:NM_007300:exon9:c.652_654delinsCTC:p.L218L	Benign
	17:43095862:CAA:GAT	BRCA1	BRCA1:NM_007297:exon8:c.511_513delinsATC:p.L171I,BRCA1:NM_007298:exon8:c.652_654delinsATC:p.L218I,BRCA1:NM_007294:exon9:c.652_654delinsATC:p.L218I,BRCA1:NM_007299:exon9:c.652_654delinsATC:p.L218I,BRCA1:NM_007300:exon9:c.652_654delinsATC:p.L218I	Benign
	17:43095862:CAA:GCC	BRCA1	BRCA1:NM_007297:exon8:c.511_513delinsGGC:p.L171G,BRCA1:NM_007298:exon8:c.652_654delinsGGC:p.L218G,BRCA1:NM_007294:exon9:c.652_654delinsGGC:p.L218G,BRCA1:NM_007299:exon9:c.652_654delinsGGC:p.L218G,BRCA1:NM_007300:exon9:c.652_654delinsGGC:p.L218G	Benign
	17:43095862:CAA:GCG	BRCA1	BRCA1:NM_007297:exon8:c.511_513delinsCGC:p.L171R,BRCA1:NM_007298:exon8:c.652_654delinsCGC:p.L218R,BRCA1:NM_007294:exon9:c.652_654delinsCGC:p.L218R,BRCA1:NM_007299:exon9:c.652_654delinsCGC:p.L218R,BRCA1:NM_007300:exon9:c.652_654delinsCGC:p.L218R	Benign
	17:43095862:CAA:GCT	BRCA1	BRCA1:NM_007297:exon8:c.511_513delinsAGC:p.L171S,BRCA1:NM_007298:exon8:c.652_654delinsAGC:p.L218S,BRCA1:NM_007294:exon9:c.652_654delinsAGC:p.L218S,BRCA1:NM_007299:exon9:c.652_654delinsAGC:p.L218S,BRCA1:NM_007300:exon9:c.652_654delinsAGC:p.L218S	Benign
	17:43095862:CAA:GGC	BRCA1	BRCA1:NM_007297:exon8:c.511_513delinsGCC:p.L171A,BRCA1:NM_007298:exon8:c.652_654delinsGCC:p.L218A,BRCA1:NM_007294:exon9:c.652_654delinsGCC:p.L218A,BRCA1:NM_007299:exon9:c.652_654delinsGCC:p.L218A,BRCA1:NM_007300:exon9:c.652_654delinsGCC:p.L218A	Benign
	17:43095862:CAA:GGG	BRCA1	BRCA1:NM_007297:exon8:c.511_513delinsCCC:p.L171P,BRCA1:NM_007298:exon8:c.652_654delinsCCC:p.L218P,BRCA1:NM_007294:exon9:c.652_654delinsCCC:p.L218P,BRCA1:NM_007299:exon9:c.652_654delinsCCC:p.L218P,BRCA1:NM_007300:exon9:c.652_654delinsCCC:p.L218P	Benign
	17:43095862:CAA:GGT	BRCA1	BRCA1:NM_007297:exon8:c.511_513delinsACC:p.L171T,BRCA1:NM_007298:exon8:c.652_654delinsACC:p.L218T,BRCA1:NM_007294:exon9:c.652_654delinsACC:p.L218T,BRCA1:NM_007299:exon9:c.652_654delinsACC:p.L218T,BRCA1:NM_007300:exon9:c.652_654delinsACC:p.L218T	Benign
	17:43095862:CAA:GTC	BRCA1	BRCA1:NM_007297:exon8:c.511_513delinsGAC:p.L171D,BRCA1:NM_007298:exon8:c.652_654delinsGAC:p.L218D,BRCA1:NM_007294:exon9:c.652_654delinsGAC:p.L218D,BRCA1:NM_007299:exon9:c.652_654delinsGAC:p.L218D,BRCA1:NM_007300:exon9:c.652_654delinsGAC:p.L218D	Benign
	17:43095862:CAA:GTG	BRCA1	BRCA1:NM_007297:exon8:c.511_513delinsCAC:p.L171H,BRCA1:NM_007298:exon8:c.652_654delinsCAC:p.L218H,BRCA1:NM_007294:exon9:c.652_654delinsCAC:p.L218H,BRCA1:NM_007299:exon9:c.652_654delinsCAC:p.L218H,BRCA1:NM_007300:exon9:c.652_654delinsCAC:p.L218H	Benign
	17:43095862:CAA:GTT	BRCA1	BRCA1:NM_007297:exon8:c.511_513delinsAAC:p.L171N,BRCA1:NM_007298:exon8:c.652_654delinsAAC:p.L218N,BRCA1:NM_007294:exon9:c.652_654delinsAAC:p.L218N,BRCA1:NM_007299:exon9:c.652_654delinsAAC:p.L218N,BRCA1:NM_007300:exon9:c.652_654delinsAAC:p.L218N	Benign
	17:43095862:CA:AT	BRCA1	BRCA1:NM_007297:exon8:c.512_513delinsAT:p.L171Y,BRCA1:NM_007298:exon8:c.653_654delinsAT:p.L218Y,BRCA1:NM_007294:exon9:c.653_654delinsAT:p.L218Y,BRCA1:NM_007299:exon9:c.653_654delinsAT:p.L218Y,BRCA1:NM_007300:exon9:c.653_654delinsAT:p.L218Y	Benign
	17:43095862:CAA:TAC	BRCA1	BRCA1:NM_007297:exon8:c.511_513delinsGTA:p.L171V,BRCA1:NM_007298:exon8:c.652_654delinsGTA:p.L218V,BRCA1:NM_007294:exon9:c.652_654delinsGTA:p.L218V,BRCA1:NM_007299:exon9:c.652_654delinsGTA:p.L218V,BRCA1:NM_007300:exon9:c.652_654delinsGTA:p.L218V	Benign
	17:43095862:CAA:TAG	BRCA1	BRCA1:NM_007297:exon8:c.511_513delinsCTA:p.L171L,BRCA1:NM_007298:exon8:c.652_654delinsCTA:p.L218L,BRCA1:NM_007294:exon9:c.652_654delinsCTA:p.L218L,BRCA1:NM_007299:exon9:c.652_654delinsCTA:p.L218L,BRCA1:NM_007300:exon9:c.652_654delinsCTA:p.L218L	Benign
	17:43095862:CAA:TAT	BRCA1	BRCA1:NM_007297:exon8:c.511_513delinsATA:p.L171I,BRCA1:NM_007298:exon8:c.652_654delinsATA:p.L218I,BRCA1:NM_007294:exon9:c.652_654delinsATA:p.L218I,BRCA1:NM_007299:exon9:c.652_654delinsATA:p.L218I,BRCA1:NM_007300:exon9:c.652_654delinsATA:p.L218I	Benign
	17:43095862:CAA:TCC	BRCA1	BRCA1:NM_007297:exon8:c.511_513delinsGGA:p.L171G,BRCA1:NM_007298:exon8:c.652_654delinsGGA:p.L218G,BRCA1:NM_007294:exon9:c.652_654delinsGGA:p.L218G,BRCA1:NM_007299:exon9:c.652_654delinsGGA:p.L218G,BRCA1:NM_007300:exon9:c.652_654delinsGGA:p.L218G	Benign
	17:43095862:CAA:TCG	BRCA1	BRCA1:NM_007297:exon8:c.511_513delinsCGA:p.L171R,BRCA1:NM_007298:exon8:c.652_654delinsCGA:p.L218R,BRCA1:NM_007294:exon9:c.652_654delinsCGA:p.L218R,BRCA1:NM_007299:exon9:c.652_654delinsCGA:p.L218R,BRCA1:NM_007300:exon9:c.652_654delinsCGA:p.L218R	Benign
	17:43095862:CAA:TCT	BRCA1	BRCA1:NM_007297:exon8:c.511_513delinsAGA:p.L171R,BRCA1:NM_007298:exon8:c.652_654delinsAGA:p.L218R,BRCA1:NM_007294:exon9:c.652_654delinsAGA:p.L218R,BRCA1:NM_007299:exon9:c.652_654delinsAGA:p.L218R,BRCA1:NM_007300:exon9:c.652_654delinsAGA:p.L218R	Benign
	17:43095862:CAA:TGC	BRCA1	BRCA1:NM_007297:exon8:c.511_513delinsGCA:p.L171A,BRCA1:NM_007298:exon8:c.652_654delinsGCA:p.L218A,BRCA1:NM_007294:exon9:c.652_654delinsGCA:p.L218A,BRCA1:NM_007299:exon9:c.652_654delinsGCA:p.L218A,BRCA1:NM_007300:exon9:c.652_654delinsGCA:p.L218A	Benign
	17:43095862:CAA:TGG	BRCA1	BRCA1:NM_007297:exon8:c.511_513delinsCCA:p.L171P,BRCA1:NM_007298:exon8:c.652_654delinsCCA:p.L218P,BRCA1:NM_007294:exon9:c.652_654delinsCCA:p.L218P,BRCA1:NM_007299:exon9:c.652_654delinsCCA:p.L218P,BRCA1:NM_007300:exon9:c.652_654delinsCCA:p.L218P	Benign
	17:43095862:CAA:TGT	BRCA1	BRCA1:NM_007297:exon8:c.511_513delinsACA:p.L171T,BRCA1:NM_007298:exon8:c.652_654delinsACA:p.L218T,BRCA1:NM_007294:exon9:c.652_654delinsACA:p.L218T,BRCA1:NM_007299:exon9:c.652_654delinsACA:p.L218T,BRCA1:NM_007300:exon9:c.652_654delinsACA:p.L218T	Benign
	17:43095862:CAA:TTC	BRCA1	BRCA1:NM_007297:exon8:c.511_513delinsGAA:p.L171E,BRCA1:NM_007298:exon8:c.652_654delinsGAA:p.L218E,BRCA1:NM_007294:exon9:c.652_654delinsGAA:p.L218E,BRCA1:NM_007299:exon9:c.652_654delinsGAA:p.L218E,BRCA1:NM_007300:exon9:c.652_654delinsGAA:p.L218E	Benign
	17:43095862:CAA:TTG	BRCA1	BRCA1:NM_007297:exon8:c.511_513delinsCAA:p.L171Q,BRCA1:NM_007298:exon8:c.652_654delinsCAA:p.L218Q,BRCA1:NM_007294:exon9:c.652_654delinsCAA:p.L218Q,BRCA1:NM_007299:exon9:c.652_654delinsCAA:p.L218Q,BRCA1:NM_007300:exon9:c.652_654delinsCAA:p.L218Q	Benign
	17:43095862:CAA:TTT	BRCA1	BRCA1:NM_007297:exon8:c.511_513delinsAAA:p.L171K,BRCA1:NM_007298:exon8:c.652_654delinsAAA:p.L218K,BRCA1:NM_007294:exon9:c.652_654delinsAAA:p.L218K,BRCA1:NM_007299:exon9:c.652_654delinsAAA:p.L218K,BRCA1:NM_007300:exon9:c.652_654delinsAAA:p.L218K	Benign
	17:43095862:CA:GC	BRCA1	BRCA1:NM_007297:exon8:c.512_513delinsGC:p.L171C,BRCA1:NM_007298:exon8:c.653_654delinsGC:p.L218C,BRCA1:NM_007294:exon9:c.653_654delinsGC:p.L218C,BRCA1:NM_007299:exon9:c.653_654delinsGC:p.L218C,BRCA1:NM_007300:exon9:c.653_654delinsGC:p.L218C	Benign
	17:43095862:CA:GG	BRCA1	BRCA1:NM_007297:exon8:c.512_513delinsCC:p.L171S,BRCA1:NM_007298:exon8:c.653_654delinsCC:p.L218S,BRCA1:NM_007294:exon9:c.653_654delinsCC:p.L218S,BRCA1:NM_007299:exon9:c.653_654delinsCC:p.L218S,BRCA1:NM_007300:exon9:c.653_654delinsCC:p.L218S	Benign
	17:43095862:CA:GT	BRCA1	BRCA1:NM_007297:exon8:c.512_513delinsAC:p.L171Y,BRCA1:NM_007298:exon8:c.653_654delinsAC:p.L218Y,BRCA1:NM_007294:exon9:c.653_654delinsAC:p.L218Y,BRCA1:NM_007299:exon9:c.653_654delinsAC:p.L218Y,BRCA1:NM_007300:exon9:c.653_654delinsAC:p.L218Y	Benign
	17:43095862:CA:TC	BRCA1	BRCA1:NM_007297:exon8:c.512_513delinsGA:p.L171_Y1816del,BRCA1:NM_007298:exon8:c.653_654delinsGA:p.L218_Y759del,BRCA1:NM_007294:exon9:c.653_654delinsGA:p.L218_Y1863del,BRCA1:NM_007299:exon9:c.653_654delinsGA:p.L218_V699del,BRCA1:NM_007300:exon9:c.653_654delinsGA:p.L218_Y1884del	Pathogenic
	17:43095862:CA:TG	BRCA1	BRCA1:NM_007297:exon8:c.512_513delinsCA:p.L171S,BRCA1:NM_007298:exon8:c.653_654delinsCA:p.L218S,BRCA1:NM_007294:exon9:c.653_654delinsCA:p.L218S,BRCA1:NM_007299:exon9:c.653_654delinsCA:p.L218S,BRCA1:NM_007300:exon9:c.653_654delinsCA:p.L218S	Benign
	17:43095862:CA:TT	BRCA1	BRCA1:NM_007297:exon8:c.512_513delinsAA:p.L171_Y1816del,BRCA1:NM_007298:exon8:c.653_654delinsAA:p.L218_Y759del,BRCA1:NM_007294:exon9:c.653_654delinsAA:p.L218_Y1863del,BRCA1:NM_007299:exon9:c.653_654delinsAA:p.L218_V699del,BRCA1:NM_007300:exon9:c.653_654delinsAA:p.L218_Y1884del	Pathogenic
	17:43095862:C:CA	BRCA1	BRCA1:NM_007297:exon8:c.512dupT:p.L171Ffs*10,BRCA1:NM_007298:exon8:c.653dupT:p.L218Ffs*10,BRCA1:NM_007294:exon9:c.653dupT:p.L218Ffs*10,BRCA1:NM_007299:exon9:c.653dupT:p.L218Ffs*10,BRCA1:NM_007300:exon9:c.653dupT:p.L218Ffs*10	Pathogenic
	17:43095862:C:CT	BRCA1	BRCA1:NM_007297:exon8:c.512_513insA:p.D172Gfs*9,BRCA1:NM_007298:exon8:c.653_654insA:p.D219Gfs*9,BRCA1:NM_007294:exon9:c.653_654insA:p.D219Gfs*9,BRCA1:NM_007299:exon9:c.653_654insA:p.D219Gfs*9,BRCA1:NM_007300:exon9:c.653_654insA:p.D219Gfs*9	Pathogenic
	17:43095862:C:G	BRCA1	BRCA1:NM_007297:exon8:c.G513C:p.L171F,BRCA1:NM_007298:exon8:c.G654C:p.L218F,BRCA1:NM_007294:exon9:c.G654C:p.L218F,BRCA1:NM_007299:exon9:c.G654C:p.L218F,BRCA1:NM_007300:exon9:c.G654C:p.L218F	Benign
	17:43095863:AAACTG:A	BRCA1	BRCA1:NM_007297:exon8:c.507_511del:p.S170Gfs*9,BRCA1:NM_007298:exon8:c.648_652del:p.S217Gfs*9,BRCA1:NM_007294:exon9:c.648_652del:p.S217Gfs*9,BRCA1:NM_007299:exon9:c.648_652del:p.S217Gfs*9,BRCA1:NM_007300:exon9:c.648_652del:p.S217Gfs*9	Pathogenic
	17:43095863:AA:CC	BRCA1	BRCA1:NM_007297:exon8:c.511_512delinsGG:p.L171G,BRCA1:NM_007298:exon8:c.652_653delinsGG:p.L218G,BRCA1:NM_007294:exon9:c.652_653delinsGG:p.L218G,BRCA1:NM_007299:exon9:c.652_653delinsGG:p.L218G,BRCA1:NM_007300:exon9:c.652_653delinsGG:p.L218G	Benign
	17:43095863:AA:CG	BRCA1	BRCA1:NM_007297:exon8:c.511_512delinsCG:p.L171R,BRCA1:NM_007298:exon8:c.652_653delinsCG:p.L218R,BRCA1:NM_007294:exon9:c.652_653delinsCG:p.L218R,BRCA1:NM_007299:exon9:c.652_653delinsCG:p.L218R,BRCA1:NM_007300:exon9:c.652_653delinsCG:p.L218R	Benign
	17:43095863:AA:CT	BRCA1	BRCA1:NM_007297:exon8:c.511_512delinsAG:p.L171R,BRCA1:NM_007298:exon8:c.652_653delinsAG:p.L218R,BRCA1:NM_007294:exon9:c.652_653delinsAG:p.L218R,BRCA1:NM_007299:exon9:c.652_653delinsAG:p.L218R,BRCA1:NM_007300:exon9:c.652_653delinsAG:p.L218R	Benign
	17:43095863:AA:GC	BRCA1	BRCA1:NM_007297:exon8:c.511_512delinsGC:p.L171A,BRCA1:NM_007298:exon8:c.652_653delinsGC:p.L218A,BRCA1:NM_007294:exon9:c.652_653delinsGC:p.L218A,BRCA1:NM_007299:exon9:c.652_653delinsGC:p.L218A,BRCA1:NM_007300:exon9:c.652_653delinsGC:p.L218A	Benign
	17:43095863:AA:GG	BRCA1	BRCA1:NM_007297:exon8:c.511_512delinsCC:p.L171P,BRCA1:NM_007298:exon8:c.652_653delinsCC:p.L218P,BRCA1:NM_007294:exon9:c.652_653delinsCC:p.L218P,BRCA1:NM_007299:exon9:c.652_653delinsCC:p.L218P,BRCA1:NM_007300:exon9:c.652_653delinsCC:p.L218P	Benign
	17:43095863:AA:GT	BRCA1	BRCA1:NM_007297:exon8:c.511_512delinsAC:p.L171T,BRCA1:NM_007298:exon8:c.652_653delinsAC:p.L218T,BRCA1:NM_007294:exon9:c.652_653delinsAC:p.L218T,BRCA1:NM_007299:exon9:c.652_653delinsAC:p.L218T,BRCA1:NM_007300:exon9:c.652_653delinsAC:p.L218T	Benign
	17:43095863:AA:TC	BRCA1	BRCA1:NM_007297:exon8:c.511_512delinsGA:p.L171E,BRCA1:NM_007298:exon8:c.652_653delinsGA:p.L218E,BRCA1:NM_007294:exon9:c.652_653delinsGA:p.L218E,BRCA1:NM_007299:exon9:c.652_653delinsGA:p.L218E,BRCA1:NM_007300:exon9:c.652_653delinsGA:p.L218E	Benign
	17:43095863:AA:TG	BRCA1	BRCA1:NM_007297:exon8:c.511_512delinsCA:p.L171Q,BRCA1:NM_007298:exon8:c.652_653delinsCA:p.L218Q,BRCA1:NM_007294:exon9:c.652_653delinsCA:p.L218Q,BRCA1:NM_007299:exon9:c.652_653delinsCA:p.L218Q,BRCA1:NM_007300:exon9:c.652_653delinsCA:p.L218Q	Benign
	17:43095863:AA:TT	BRCA1	BRCA1:NM_007297:exon8:c.511_512delinsAA:p.L171K,BRCA1:NM_007298:exon8:c.652_653delinsAA:p.L218K,BRCA1:NM_007294:exon9:c.652_653delinsAA:p.L218K,BRCA1:NM_007299:exon9:c.652_653delinsAA:p.L218K,BRCA1:NM_007300:exon9:c.652_653delinsAA:p.L218K	Benign
	17:43095863:A:C	BRCA1	BRCA1:NM_007297:exon8:c.T512G:p.L171W,BRCA1:NM_007298:exon8:c.T653G:p.L218W,BRCA1:NM_007294:exon9:c.T653G:p.L218W,BRCA1:NM_007299:exon9:c.T653G:p.L218W,BRCA1:NM_007300:exon9:c.T653G:p.L218W	Benign
	17:43095863:A:G	BRCA1	BRCA1:NM_007297:exon8:c.T512C:p.L171S,BRCA1:NM_007298:exon8:c.T653C:p.L218S,BRCA1:NM_007294:exon9:c.T653C:p.L218S,BRCA1:NM_007299:exon9:c.T653C:p.L218S,BRCA1:NM_007300:exon9:c.T653C:p.L218S	Benign
	17:43095863:A:T	BRCA1	BRCA1:NM_007297:exon8:c.T512A:p.L171X,BRCA1:NM_007298:exon8:c.T653A:p.L218X,BRCA1:NM_007294:exon9:c.T653A:p.L218X,BRCA1:NM_007299:exon9:c.T653A:p.L218X,BRCA1:NM_007300:exon9:c.T653A:p.L218X	Pathogenic
	17:43095864:AAC:A	BRCA1	BRCA1:NM_007297:exon8:c.509_510del:p.S170Ifs*10,BRCA1:NM_007298:exon8:c.650_651del:p.S217Ifs*10,BRCA1:NM_007294:exon9:c.650_651del:p.S217Ifs*10,BRCA1:NM_007299:exon9:c.650_651del:p.S217Ifs*10,BRCA1:NM_007300:exon9:c.650_651del:p.S217Ifs*10	Pathogenic
	17:43095864:AACTG:A	BRCA1	BRCA1:NM_007297:exon8:c.507_510del:p.S170Wfs*16,BRCA1:NM_007298:exon8:c.648_651del:p.S217Wfs*16,BRCA1:NM_007294:exon9:c.648_651del:p.S217Wfs*16,BRCA1:NM_007299:exon9:c.648_651del:p.S217Wfs*16,BRCA1:NM_007300:exon9:c.648_651del:p.S217Wfs*16	Pathogenic
	17:43095864:A:T	BRCA1	BRCA1:NM_007297:exon8:c.T511A:p.L171M,BRCA1:NM_007298:exon8:c.T652A:p.L218M,BRCA1:NM_007294:exon9:c.T652A:p.L218M,BRCA1:NM_007299:exon9:c.T652A:p.L218M,BRCA1:NM_007300:exon9:c.T652A:p.L218M	Benign
	17:43095865:A:AC	BRCA1	BRCA1:NM_007297:exon8:c.509dupG:p.S170Rfs*11,BRCA1:NM_007298:exon8:c.650dupG:p.S217Rfs*11,BRCA1:NM_007294:exon9:c.650dupG:p.S217Rfs*11,BRCA1:NM_007299:exon9:c.650dupG:p.S217Rfs*11,BRCA1:NM_007300:exon9:c.650dupG:p.S217Rfs*11	Pathogenic
	17:43095865:A:C	BRCA1	BRCA1:NM_007297:exon8:c.T510G:p.S170R,BRCA1:NM_007298:exon8:c.T651G:p.S217R,BRCA1:NM_007294:exon9:c.T651G:p.S217R,BRCA1:NM_007299:exon9:c.T651G:p.S217R,BRCA1:NM_007300:exon9:c.T651G:p.S217R	Benign
	17:43095865:AC:CA	BRCA1	BRCA1:NM_007297:exon8:c.509_510delinsTG:p.S170M,BRCA1:NM_007298:exon8:c.650_651delinsTG:p.S217M,BRCA1:NM_007294:exon9:c.650_651delinsTG:p.S217M,BRCA1:NM_007299:exon9:c.650_651delinsTG:p.S217M,BRCA1:NM_007300:exon9:c.650_651delinsTG:p.S217M	Benign
	17:43095865:AC:CG	BRCA1	BRCA1:NM_007297:exon8:c.509_510delinsCG:p.S170T,BRCA1:NM_007298:exon8:c.650_651delinsCG:p.S217T,BRCA1:NM_007294:exon9:c.650_651delinsCG:p.S217T,BRCA1:NM_007299:exon9:c.650_651delinsCG:p.S217T,BRCA1:NM_007300:exon9:c.650_651delinsCG:p.S217T	Benign
	17:43095865:AC:CT	BRCA1	BRCA1:NM_007297:exon8:c.509_510delinsAG:p.S170K,BRCA1:NM_007298:exon8:c.650_651delinsAG:p.S217K,BRCA1:NM_007294:exon9:c.650_651delinsAG:p.S217K,BRCA1:NM_007299:exon9:c.650_651delinsAG:p.S217K,BRCA1:NM_007300:exon9:c.650_651delinsAG:p.S217K	Benign
	17:43095865:AC:GA	BRCA1	BRCA1:NM_007297:exon8:c.509_510delinsTC:p.S170I,BRCA1:NM_007298:exon8:c.650_651delinsTC:p.S217I,BRCA1:NM_007294:exon9:c.650_651delinsTC:p.S217I,BRCA1:NM_007299:exon9:c.650_651delinsTC:p.S217I,BRCA1:NM_007300:exon9:c.650_651delinsTC:p.S217I	Benign
	17:43095865:AC:GG	BRCA1	BRCA1:NM_007297:exon8:c.509_510delinsCC:p.S170T,BRCA1:NM_007298:exon8:c.650_651delinsCC:p.S217T,BRCA1:NM_007294:exon9:c.650_651delinsCC:p.S217T,BRCA1:NM_007299:exon9:c.650_651delinsCC:p.S217T,BRCA1:NM_007300:exon9:c.650_651delinsCC:p.S217T	Benign
	17:43095865:AC:GT	BRCA1	BRCA1:NM_007297:exon8:c.509_510delinsAC:p.S170N,BRCA1:NM_007298:exon8:c.650_651delinsAC:p.S217N,BRCA1:NM_007294:exon9:c.650_651delinsAC:p.S217N,BRCA1:NM_007299:exon9:c.650_651delinsAC:p.S217N,BRCA1:NM_007300:exon9:c.650_651delinsAC:p.S217N	Benign
	17:43095865:AC:TA	BRCA1	BRCA1:NM_007297:exon8:c.509_510delinsTA:p.S170I,BRCA1:NM_007298:exon8:c.650_651delinsTA:p.S217I,BRCA1:NM_007294:exon9:c.650_651delinsTA:p.S217I,BRCA1:NM_007299:exon9:c.650_651delinsTA:p.S217I,BRCA1:NM_007300:exon9:c.650_651delinsTA:p.S217I	Benign
	17:43095865:ACT:A	BRCA1	BRCA1:NM_007297:exon8:c.508_509del:p.S170Ffs*10,BRCA1:NM_007298:exon8:c.649_650del:p.S217Ffs*10,BRCA1:NM_007294:exon9:c.649_650del:p.S217Ffs*10,BRCA1:NM_007299:exon9:c.649_650del:p.S217Ffs*10,BRCA1:NM_007300:exon9:c.649_650del:p.S217Ffs*10	Pathogenic
	17:43095865:ACT:CAA	BRCA1	BRCA1:NM_007297:exon8:c.508_510delinsTTG:p.S170L,BRCA1:NM_007298:exon8:c.649_651delinsTTG:p.S217L,BRCA1:NM_007294:exon9:c.649_651delinsTTG:p.S217L,BRCA1:NM_007299:exon9:c.649_651delinsTTG:p.S217L,BRCA1:NM_007300:exon9:c.649_651delinsTTG:p.S217L	Benign
	17:43095865:ACT:CAC	BRCA1	BRCA1:NM_007297:exon8:c.508_510delinsGTG:p.S170V,BRCA1:NM_007298:exon8:c.649_651delinsGTG:p.S217V,BRCA1:NM_007294:exon9:c.649_651delinsGTG:p.S217V,BRCA1:NM_007299:exon9:c.649_651delinsGTG:p.S217V,BRCA1:NM_007300:exon9:c.649_651delinsGTG:p.S217V	Benign
	17:43095865:ACT:CAG	BRCA1	BRCA1:NM_007297:exon8:c.508_510delinsCTG:p.S170L,BRCA1:NM_007298:exon8:c.649_651delinsCTG:p.S217L,BRCA1:NM_007294:exon9:c.649_651delinsCTG:p.S217L,BRCA1:NM_007299:exon9:c.649_651delinsCTG:p.S217L,BRCA1:NM_007300:exon9:c.649_651delinsCTG:p.S217L	Benign
	17:43095865:ACT:CCA	BRCA1	BRCA1:NM_007297:exon8:c.508_510delinsTGG:p.S170W,BRCA1:NM_007298:exon8:c.649_651delinsTGG:p.S217W,BRCA1:NM_007294:exon9:c.649_651delinsTGG:p.S217W,BRCA1:NM_007299:exon9:c.649_651delinsTGG:p.S217W,BRCA1:NM_007300:exon9:c.649_651delinsTGG:p.S217W	Benign
	17:43095865:ACT:CCC	BRCA1	BRCA1:NM_007297:exon8:c.508_510delinsGGG:p.S170G,BRCA1:NM_007298:exon8:c.649_651delinsGGG:p.S217G,BRCA1:NM_007294:exon9:c.649_651delinsGGG:p.S217G,BRCA1:NM_007299:exon9:c.649_651delinsGGG:p.S217G,BRCA1:NM_007300:exon9:c.649_651delinsGGG:p.S217G	Benign
	17:43095865:ACT:CCG	BRCA1	BRCA1:NM_007297:exon8:c.508_510delinsCGG:p.S170R,BRCA1:NM_007298:exon8:c.649_651delinsCGG:p.S217R,BRCA1:NM_007294:exon9:c.649_651delinsCGG:p.S217R,BRCA1:NM_007299:exon9:c.649_651delinsCGG:p.S217R,BRCA1:NM_007300:exon9:c.649_651delinsCGG:p.S217R	Benign
	17:43095865:ACT:CGA	BRCA1	BRCA1:NM_007297:exon8:c.508_510delinsTCG:p.S170S,BRCA1:NM_007298:exon8:c.649_651delinsTCG:p.S217S,BRCA1:NM_007294:exon9:c.649_651delinsTCG:p.S217S,BRCA1:NM_007299:exon9:c.649_651delinsTCG:p.S217S,BRCA1:NM_007300:exon9:c.649_651delinsTCG:p.S217S	Benign
	17:43095865:ACT:CGC	BRCA1	BRCA1:NM_007297:exon8:c.508_510delinsGCG:p.S170A,BRCA1:NM_007298:exon8:c.649_651delinsGCG:p.S217A,BRCA1:NM_007294:exon9:c.649_651delinsGCG:p.S217A,BRCA1:NM_007299:exon9:c.649_651delinsGCG:p.S217A,BRCA1:NM_007300:exon9:c.649_651delinsGCG:p.S217A	Benign
	17:43095865:ACT:CGG	BRCA1	BRCA1:NM_007297:exon8:c.508_510delinsCCG:p.S170P,BRCA1:NM_007298:exon8:c.649_651delinsCCG:p.S217P,BRCA1:NM_007294:exon9:c.649_651delinsCCG:p.S217P,BRCA1:NM_007299:exon9:c.649_651delinsCCG:p.S217P,BRCA1:NM_007300:exon9:c.649_651delinsCCG:p.S217P	Benign
	17:43095865:ACT:CTA	BRCA1	BRCA1:NM_007297:exon8:c.508_510delinsTAG:p.S170_Y1816del,BRCA1:NM_007298:exon8:c.649_651delinsTAG:p.S217_Y759del,BRCA1:NM_007294:exon9:c.649_651delinsTAG:p.S217_Y1863del,BRCA1:NM_007299:exon9:c.649_651delinsTAG:p.S217_V699del,BRCA1:NM_007300:exon9:c.649_651delinsTAG:p.S217_Y1884del	Pathogenic
	17:43095865:ACT:CTC	BRCA1	BRCA1:NM_007297:exon8:c.508_510delinsGAG:p.S170E,BRCA1:NM_007298:exon8:c.649_651delinsGAG:p.S217E,BRCA1:NM_007294:exon9:c.649_651delinsGAG:p.S217E,BRCA1:NM_007299:exon9:c.649_651delinsGAG:p.S217E,BRCA1:NM_007300:exon9:c.649_651delinsGAG:p.S217E	Benign
	17:43095865:ACT:CTG	BRCA1	BRCA1:NM_007297:exon8:c.508_510delinsCAG:p.S170Q,BRCA1:NM_007298:exon8:c.649_651delinsCAG:p.S217Q,BRCA1:NM_007294:exon9:c.649_651delinsCAG:p.S217Q,BRCA1:NM_007299:exon9:c.649_651delinsCAG:p.S217Q,BRCA1:NM_007300:exon9:c.649_651delinsCAG:p.S217Q	Benign
	17:43095865:AC:TG	BRCA1	BRCA1:NM_007297:exon8:c.509_510delinsCA:p.S170T,BRCA1:NM_007298:exon8:c.650_651delinsCA:p.S217T,BRCA1:NM_007294:exon9:c.650_651delinsCA:p.S217T,BRCA1:NM_007299:exon9:c.650_651delinsCA:p.S217T,BRCA1:NM_007300:exon9:c.650_651delinsCA:p.S217T	Benign
	17:43095865:ACT:GAA	BRCA1	BRCA1:NM_007297:exon8:c.508_510delinsTTC:p.S170F,BRCA1:NM_007298:exon8:c.649_651delinsTTC:p.S217F,BRCA1:NM_007294:exon9:c.649_651delinsTTC:p.S217F,BRCA1:NM_007299:exon9:c.649_651delinsTTC:p.S217F,BRCA1:NM_007300:exon9:c.649_651delinsTTC:p.S217F	Benign
	17:43095865:ACT:GAC	BRCA1	BRCA1:NM_007297:exon8:c.508_510delinsGTC:p.S170V,BRCA1:NM_007298:exon8:c.649_651delinsGTC:p.S217V,BRCA1:NM_007294:exon9:c.649_651delinsGTC:p.S217V,BRCA1:NM_007299:exon9:c.649_651delinsGTC:p.S217V,BRCA1:NM_007300:exon9:c.649_651delinsGTC:p.S217V	Benign
	17:43095865:ACT:GAG	BRCA1	BRCA1:NM_007297:exon8:c.508_510delinsCTC:p.S170L,BRCA1:NM_007298:exon8:c.649_651delinsCTC:p.S217L,BRCA1:NM_007294:exon9:c.649_651delinsCTC:p.S217L,BRCA1:NM_007299:exon9:c.649_651delinsCTC:p.S217L,BRCA1:NM_007300:exon9:c.649_651delinsCTC:p.S217L	Benign
	17:43095865:ACT:GCA	BRCA1	BRCA1:NM_007297:exon8:c.508_510delinsTGC:p.S170C,BRCA1:NM_007298:exon8:c.649_651delinsTGC:p.S217C,BRCA1:NM_007294:exon9:c.649_651delinsTGC:p.S217C,BRCA1:NM_007299:exon9:c.649_651delinsTGC:p.S217C,BRCA1:NM_007300:exon9:c.649_651delinsTGC:p.S217C	Benign
	17:43095865:ACT:GCC	BRCA1	BRCA1:NM_007297:exon8:c.508_510delinsGGC:p.S170G,BRCA1:NM_007298:exon8:c.649_651delinsGGC:p.S217G,BRCA1:NM_007294:exon9:c.649_651delinsGGC:p.S217G,BRCA1:NM_007299:exon9:c.649_651delinsGGC:p.S217G,BRCA1:NM_007300:exon9:c.649_651delinsGGC:p.S217G	Benign
	17:43095865:ACT:GCG	BRCA1	BRCA1:NM_007297:exon8:c.508_510delinsCGC:p.S170R,BRCA1:NM_007298:exon8:c.649_651delinsCGC:p.S217R,BRCA1:NM_007294:exon9:c.649_651delinsCGC:p.S217R,BRCA1:NM_007299:exon9:c.649_651delinsCGC:p.S217R,BRCA1:NM_007300:exon9:c.649_651delinsCGC:p.S217R	Benign
	17:43095865:ACT:GGA	BRCA1	BRCA1:NM_007297:exon8:c.508_510delinsTCC:p.S170S,BRCA1:NM_007298:exon8:c.649_651delinsTCC:p.S217S,BRCA1:NM_007294:exon9:c.649_651delinsTCC:p.S217S,BRCA1:NM_007299:exon9:c.649_651delinsTCC:p.S217S,BRCA1:NM_007300:exon9:c.649_651delinsTCC:p.S217S	Benign
	17:43095865:ACT:GGC	BRCA1	BRCA1:NM_007297:exon8:c.508_510delinsGCC:p.S170A,BRCA1:NM_007298:exon8:c.649_651delinsGCC:p.S217A,BRCA1:NM_007294:exon9:c.649_651delinsGCC:p.S217A,BRCA1:NM_007299:exon9:c.649_651delinsGCC:p.S217A,BRCA1:NM_007300:exon9:c.649_651delinsGCC:p.S217A	Benign
	17:43095865:ACT:GGG	BRCA1	BRCA1:NM_007297:exon8:c.508_510delinsCCC:p.S170P,BRCA1:NM_007298:exon8:c.649_651delinsCCC:p.S217P,BRCA1:NM_007294:exon9:c.649_651delinsCCC:p.S217P,BRCA1:NM_007299:exon9:c.649_651delinsCCC:p.S217P,BRCA1:NM_007300:exon9:c.649_651delinsCCC:p.S217P	Benign
	17:43095865:ACT:GTA	BRCA1	BRCA1:NM_007297:exon8:c.508_510delinsTAC:p.S170Y,BRCA1:NM_007298:exon8:c.649_651delinsTAC:p.S217Y,BRCA1:NM_007294:exon9:c.649_651delinsTAC:p.S217Y,BRCA1:NM_007299:exon9:c.649_651delinsTAC:p.S217Y,BRCA1:NM_007300:exon9:c.649_651delinsTAC:p.S217Y	Benign
	17:43095865:ACT:GTC	BRCA1	BRCA1:NM_007297:exon8:c.508_510delinsGAC:p.S170D,BRCA1:NM_007298:exon8:c.649_651delinsGAC:p.S217D,BRCA1:NM_007294:exon9:c.649_651delinsGAC:p.S217D,BRCA1:NM_007299:exon9:c.649_651delinsGAC:p.S217D,BRCA1:NM_007300:exon9:c.649_651delinsGAC:p.S217D	Benign
	17:43095865:ACT:GTG	BRCA1	BRCA1:NM_007297:exon8:c.508_510delinsCAC:p.S170H,BRCA1:NM_007298:exon8:c.649_651delinsCAC:p.S217H,BRCA1:NM_007294:exon9:c.649_651delinsCAC:p.S217H,BRCA1:NM_007299:exon9:c.649_651delinsCAC:p.S217H,BRCA1:NM_007300:exon9:c.649_651delinsCAC:p.S217H	Benign
	17:43095865:AC:TT	BRCA1	BRCA1:NM_007297:exon8:c.509_510delinsAA:p.S170K,BRCA1:NM_007298:exon8:c.650_651delinsAA:p.S217K,BRCA1:NM_007294:exon9:c.650_651delinsAA:p.S217K,BRCA1:NM_007299:exon9:c.650_651delinsAA:p.S217K,BRCA1:NM_007300:exon9:c.650_651delinsAA:p.S217K	Benign
	17:43095865:ACT:TAA	BRCA1	BRCA1:NM_007297:exon8:c.508_510delinsTTA:p.S170L,BRCA1:NM_007298:exon8:c.649_651delinsTTA:p.S217L,BRCA1:NM_007294:exon9:c.649_651delinsTTA:p.S217L,BRCA1:NM_007299:exon9:c.649_651delinsTTA:p.S217L,BRCA1:NM_007300:exon9:c.649_651delinsTTA:p.S217L	Benign
	17:43095865:ACT:TAC	BRCA1	BRCA1:NM_007297:exon8:c.508_510delinsGTA:p.S170V,BRCA1:NM_007298:exon8:c.649_651delinsGTA:p.S217V,BRCA1:NM_007294:exon9:c.649_651delinsGTA:p.S217V,BRCA1:NM_007299:exon9:c.649_651delinsGTA:p.S217V,BRCA1:NM_007300:exon9:c.649_651delinsGTA:p.S217V	Benign
	17:43095865:ACT:TAG	BRCA1	BRCA1:NM_007297:exon8:c.508_510delinsCTA:p.S170L,BRCA1:NM_007298:exon8:c.649_651delinsCTA:p.S217L,BRCA1:NM_007294:exon9:c.649_651delinsCTA:p.S217L,BRCA1:NM_007299:exon9:c.649_651delinsCTA:p.S217L,BRCA1:NM_007300:exon9:c.649_651delinsCTA:p.S217L	Benign
	17:43095865:ACT:TCA	BRCA1	BRCA1:NM_007297:exon8:c.508_510delinsTGA:p.S170_Y1816del,BRCA1:NM_007298:exon8:c.649_651delinsTGA:p.S217_Y759del,BRCA1:NM_007294:exon9:c.649_651delinsTGA:p.S217_Y1863del,BRCA1:NM_007299:exon9:c.649_651delinsTGA:p.S217_V699del,BRCA1:NM_007300:exon9:c.649_651delinsTGA:p.S217_Y1884del	Pathogenic
	17:43095865:ACT:TCC	BRCA1	BRCA1:NM_007297:exon8:c.508_510delinsGGA:p.S170G,BRCA1:NM_007298:exon8:c.649_651delinsGGA:p.S217G,BRCA1:NM_007294:exon9:c.649_651delinsGGA:p.S217G,BRCA1:NM_007299:exon9:c.649_651delinsGGA:p.S217G,BRCA1:NM_007300:exon9:c.649_651delinsGGA:p.S217G	Benign
	17:43095865:ACT:TCG	BRCA1	BRCA1:NM_007297:exon8:c.508_510delinsCGA:p.S170R,BRCA1:NM_007298:exon8:c.649_651delinsCGA:p.S217R,BRCA1:NM_007294:exon9:c.649_651delinsCGA:p.S217R,BRCA1:NM_007299:exon9:c.649_651delinsCGA:p.S217R,BRCA1:NM_007300:exon9:c.649_651delinsCGA:p.S217R	Benign
	17:43095865:ACT:TGA	BRCA1	BRCA1:NM_007297:exon8:c.508_510delinsTCA:p.S170S,BRCA1:NM_007298:exon8:c.649_651delinsTCA:p.S217S,BRCA1:NM_007294:exon9:c.649_651delinsTCA:p.S217S,BRCA1:NM_007299:exon9:c.649_651delinsTCA:p.S217S,BRCA1:NM_007300:exon9:c.649_651delinsTCA:p.S217S	Benign
	17:43095865:ACT:TGC	BRCA1	BRCA1:NM_007297:exon8:c.508_510delinsGCA:p.S170A,BRCA1:NM_007298:exon8:c.649_651delinsGCA:p.S217A,BRCA1:NM_007294:exon9:c.649_651delinsGCA:p.S217A,BRCA1:NM_007299:exon9:c.649_651delinsGCA:p.S217A,BRCA1:NM_007300:exon9:c.649_651delinsGCA:p.S217A	Benign
	17:43095865:ACT:TGG	BRCA1	BRCA1:NM_007297:exon8:c.508_510delinsCCA:p.S170P,BRCA1:NM_007298:exon8:c.649_651delinsCCA:p.S217P,BRCA1:NM_007294:exon9:c.649_651delinsCCA:p.S217P,BRCA1:NM_007299:exon9:c.649_651delinsCCA:p.S217P,BRCA1:NM_007300:exon9:c.649_651delinsCCA:p.S217P	Benign
	17:43095865:ACT:TTA	BRCA1	BRCA1:NM_007297:exon8:c.508_510delinsTAA:p.S170_Y1816del,BRCA1:NM_007298:exon8:c.649_651delinsTAA:p.S217_Y759del,BRCA1:NM_007294:exon9:c.649_651delinsTAA:p.S217_Y1863del,BRCA1:NM_007299:exon9:c.649_651delinsTAA:p.S217_V699del,BRCA1:NM_007300:exon9:c.649_651delinsTAA:p.S217_Y1884del	Pathogenic
	17:43095865:ACT:TTC	BRCA1	BRCA1:NM_007297:exon8:c.508_510delinsGAA:p.S170E,BRCA1:NM_007298:exon8:c.649_651delinsGAA:p.S217E,BRCA1:NM_007294:exon9:c.649_651delinsGAA:p.S217E,BRCA1:NM_007299:exon9:c.649_651delinsGAA:p.S217E,BRCA1:NM_007300:exon9:c.649_651delinsGAA:p.S217E	Benign
	17:43095865:ACT:TTG	BRCA1	BRCA1:NM_007297:exon8:c.508_510delinsCAA:p.S170Q,BRCA1:NM_007298:exon8:c.649_651delinsCAA:p.S217Q,BRCA1:NM_007294:exon9:c.649_651delinsCAA:p.S217Q,BRCA1:NM_007299:exon9:c.649_651delinsCAA:p.S217Q,BRCA1:NM_007300:exon9:c.649_651delinsCAA:p.S217Q	Benign
	17:43095865:A:G	BRCA1	BRCA1:NM_007297:exon8:c.T510C:p.S170S,BRCA1:NM_007298:exon8:c.T651C:p.S217S,BRCA1:NM_007294:exon9:c.T651C:p.S217S,BRCA1:NM_007299:exon9:c.T651C:p.S217S,BRCA1:NM_007300:exon9:c.T651C:p.S217S	Benign
	17:43095865:A:T	BRCA1	BRCA1:NM_007297:exon8:c.T510A:p.S170R,BRCA1:NM_007298:exon8:c.T651A:p.S217R,BRCA1:NM_007294:exon9:c.T651A:p.S217R,BRCA1:NM_007299:exon9:c.T651A:p.S217R,BRCA1:NM_007300:exon9:c.T651A:p.S217R	Benign
	17:43095866:C:A	BRCA1	BRCA1:NM_007297:exon8:c.G509T:p.S170I,BRCA1:NM_007298:exon8:c.G650T:p.S217I,BRCA1:NM_007294:exon9:c.G650T:p.S217I,BRCA1:NM_007299:exon9:c.G650T:p.S217I,BRCA1:NM_007300:exon9:c.G650T:p.S217I	Benign
	17:43095866:C:CAGTT	BRCA1	BRCA1:NM_007297:exon8:c.508_509insAACT:p.S170Kfs*12,BRCA1:NM_007298:exon8:c.649_650insAACT:p.S217Kfs*12,BRCA1:NM_007294:exon9:c.649_650insAACT:p.S217Kfs*12,BRCA1:NM_007299:exon9:c.649_650insAACT:p.S217Kfs*12,BRCA1:NM_007300:exon9:c.649_650insAACT:p.S217Kfs*12	Pathogenic
	17:43095866:C:CTA	BRCA1	BRCA1:NM_007297:exon8:c.508_509insTA:p.S170Ifs*18,BRCA1:NM_007298:exon8:c.649_650insTA:p.S217Ifs*18,BRCA1:NM_007294:exon9:c.649_650insTA:p.S217Ifs*18,BRCA1:NM_007299:exon9:c.649_650insTA:p.S217Ifs*18,BRCA1:NM_007300:exon9:c.649_650insTA:p.S217Ifs*18	Pathogenic
	17:43095866:C:G	BRCA1	BRCA1:NM_007297:exon8:c.G509C:p.S170T,BRCA1:NM_007298:exon8:c.G650C:p.S217T,BRCA1:NM_007294:exon9:c.G650C:p.S217T,BRCA1:NM_007299:exon9:c.G650C:p.S217T,BRCA1:NM_007300:exon9:c.G650C:p.S217T	Benign	Uncertain_significance
	17:43095866:C:T	BRCA1	BRCA1:NM_007297:exon8:c.G509A:p.S170N,BRCA1:NM_007298:exon8:c.G650A:p.S217N,BRCA1:NM_007294:exon9:c.G650A:p.S217N,BRCA1:NM_007299:exon9:c.G650A:p.S217N,BRCA1:NM_007300:exon9:c.G650A:p.S217N	Benign	Uncertain_significance
	17:43095866:CT:AA	BRCA1	BRCA1:NM_007297:exon8:c.508_509delinsTT:p.S170F,BRCA1:NM_007298:exon8:c.649_650delinsTT:p.S217F,BRCA1:NM_007294:exon9:c.649_650delinsTT:p.S217F,BRCA1:NM_007299:exon9:c.649_650delinsTT:p.S217F,BRCA1:NM_007300:exon9:c.649_650delinsTT:p.S217F	Benign
	17:43095866:CT:AC	BRCA1	BRCA1:NM_007297:exon8:c.508_509delinsGT:p.S170V,BRCA1:NM_007298:exon8:c.649_650delinsGT:p.S217V,BRCA1:NM_007294:exon9:c.649_650delinsGT:p.S217V,BRCA1:NM_007299:exon9:c.649_650delinsGT:p.S217V,BRCA1:NM_007300:exon9:c.649_650delinsGT:p.S217V	Benign
	17:43095866:CT:AG	BRCA1	BRCA1:NM_007297:exon8:c.508_509delinsCT:p.S170L,BRCA1:NM_007298:exon8:c.649_650delinsCT:p.S217L,BRCA1:NM_007294:exon9:c.649_650delinsCT:p.S217L,BRCA1:NM_007299:exon9:c.649_650delinsCT:p.S217L,BRCA1:NM_007300:exon9:c.649_650delinsCT:p.S217L	Benign
	17:43095866:CT:GA	BRCA1	BRCA1:NM_007297:exon8:c.508_509delinsTC:p.S170S,BRCA1:NM_007298:exon8:c.649_650delinsTC:p.S217S,BRCA1:NM_007294:exon9:c.649_650delinsTC:p.S217S,BRCA1:NM_007299:exon9:c.649_650delinsTC:p.S217S,BRCA1:NM_007300:exon9:c.649_650delinsTC:p.S217S	Benign
	17:43095866:CTGA:TTGTT	BRCA1	BRCA1:NM_007297:exon8:c.506_509delinsAACAA:p.I169Kfs*12,BRCA1:NM_007298:exon8:c.647_650delinsAACAA:p.I216Kfs*12,BRCA1:NM_007294:exon9:c.647_650delinsAACAA:p.I216Kfs*12,BRCA1:NM_007299:exon9:c.647_650delinsAACAA:p.I216Kfs*12,BRCA1:NM_007300:exon9:c.647_650delinsAACAA:p.I216Kfs*12	Pathogenic
	17:43095866:CTGATTTCATCCCTGGTTCCTTGAGGGG:C	BRCA1	BRCA1:NM_007297:exon8:c.482_508del:p.T161_I169del,BRCA1:NM_007298:exon8:c.623_649del:p.T208_I216del,BRCA1:NM_007294:exon9:c.623_649del:p.T208_I216del,BRCA1:NM_007299:exon9:c.623_649del:p.T208_I216del,BRCA1:NM_007300:exon9:c.623_649del:p.T208_I216del	Pathogenic
	17:43095866:CT:GC	BRCA1	BRCA1:NM_007297:exon8:c.508_509delinsGC:p.S170A,BRCA1:NM_007298:exon8:c.649_650delinsGC:p.S217A,BRCA1:NM_007294:exon9:c.649_650delinsGC:p.S217A,BRCA1:NM_007299:exon9:c.649_650delinsGC:p.S217A,BRCA1:NM_007300:exon9:c.649_650delinsGC:p.S217A	Benign
	17:43095866:CTG:C	BRCA1	BRCA1:NM_007297:exon8:c.507_508del:p.I169Mfs*11,BRCA1:NM_007298:exon8:c.648_649del:p.I216Mfs*11,BRCA1:NM_007294:exon9:c.648_649del:p.I216Mfs*11,BRCA1:NM_007299:exon9:c.648_649del:p.I216Mfs*11,BRCA1:NM_007300:exon9:c.648_649del:p.I216Mfs*11	Pathogenic
	17:43095866:CT:GG	BRCA1	BRCA1:NM_007297:exon8:c.508_509delinsCC:p.S170P,BRCA1:NM_007298:exon8:c.649_650delinsCC:p.S217P,BRCA1:NM_007294:exon9:c.649_650delinsCC:p.S217P,BRCA1:NM_007299:exon9:c.649_650delinsCC:p.S217P,BRCA1:NM_007300:exon9:c.649_650delinsCC:p.S217P	Benign
	17:43095866:CT:TA	BRCA1	BRCA1:NM_007297:exon8:c.508_509delinsTA:p.S170Y,BRCA1:NM_007298:exon8:c.649_650delinsTA:p.S217Y,BRCA1:NM_007294:exon9:c.649_650delinsTA:p.S217Y,BRCA1:NM_007299:exon9:c.649_650delinsTA:p.S217Y,BRCA1:NM_007300:exon9:c.649_650delinsTA:p.S217Y	Benign
	17:43095866:CT:TC	BRCA1	BRCA1:NM_007297:exon8:c.508_509delinsGA:p.S170D,BRCA1:NM_007298:exon8:c.649_650delinsGA:p.S217D,BRCA1:NM_007294:exon9:c.649_650delinsGA:p.S217D,BRCA1:NM_007299:exon9:c.649_650delinsGA:p.S217D,BRCA1:NM_007300:exon9:c.649_650delinsGA:p.S217D	Benign
	17:43095866:CT:TG	BRCA1	BRCA1:NM_007297:exon8:c.508_509delinsCA:p.S170H,BRCA1:NM_007298:exon8:c.649_650delinsCA:p.S217H,BRCA1:NM_007294:exon9:c.649_650delinsCA:p.S217H,BRCA1:NM_007299:exon9:c.649_650delinsCA:p.S217H,BRCA1:NM_007300:exon9:c.649_650delinsCA:p.S217H	Benign
	17:43095867:T:A	BRCA1	BRCA1:NM_007297:exon8:c.A508T:p.S170C,BRCA1:NM_007298:exon8:c.A649T:p.S217C,BRCA1:NM_007294:exon9:c.A649T:p.S217C,BRCA1:NM_007299:exon9:c.A649T:p.S217C,BRCA1:NM_007300:exon9:c.A649T:p.S217C	Benign
	17:43095867:T:C	BRCA1	BRCA1:NM_007297:exon8:c.A508G:p.S170G,BRCA1:NM_007298:exon8:c.A649G:p.S217G,BRCA1:NM_007294:exon9:c.A649G:p.S217G,BRCA1:NM_007299:exon9:c.A649G:p.S217G,BRCA1:NM_007300:exon9:c.A649G:p.S217G	Benign
	17:43095867:T:G	BRCA1	BRCA1:NM_007297:exon8:c.A508C:p.S170R,BRCA1:NM_007298:exon8:c.A649C:p.S217R,BRCA1:NM_007294:exon9:c.A649C:p.S217R,BRCA1:NM_007299:exon9:c.A649C:p.S217R,BRCA1:NM_007300:exon9:c.A649C:p.S217R	Benign
	17:43095867:TGA:T	BRCA1	BRCA1:NM_007297:exon8:c.506_507del:p.I169Kfs*11,BRCA1:NM_007298:exon8:c.647_648del:p.I216Kfs*11,BRCA1:NM_007294:exon9:c.647_648del:p.I216Kfs*11,BRCA1:NM_007299:exon9:c.647_648del:p.I216Kfs*11,BRCA1:NM_007300:exon9:c.647_648del:p.I216Kfs*11	Pathogenic
	17:43095867:T:TG	BRCA1	BRCA1:NM_007297:exon8:c.507dupC:p.S170Qfs*11,BRCA1:NM_007298:exon8:c.648dupC:p.S217Qfs*11,BRCA1:NM_007294:exon9:c.648dupC:p.S217Qfs*11,BRCA1:NM_007299:exon9:c.648dupC:p.S217Qfs*11,BRCA1:NM_007300:exon9:c.648dupC:p.S217Qfs*11	Pathogenic
	17:43095868:GA:AC	BRCA1	BRCA1:NM_007297:exon8:c.506_507delinsGT:p.I169S,BRCA1:NM_007298:exon8:c.647_648delinsGT:p.I216S,BRCA1:NM_007294:exon9:c.647_648delinsGT:p.I216S,BRCA1:NM_007299:exon9:c.647_648delinsGT:p.I216S,BRCA1:NM_007300:exon9:c.647_648delinsGT:p.I216S	Benign
	17:43095868:GA:AG	BRCA1	BRCA1:NM_007297:exon8:c.506_507delinsCT:p.I169T,BRCA1:NM_007298:exon8:c.647_648delinsCT:p.I216T,BRCA1:NM_007294:exon9:c.647_648delinsCT:p.I216T,BRCA1:NM_007299:exon9:c.647_648delinsCT:p.I216T,BRCA1:NM_007300:exon9:c.647_648delinsCT:p.I216T	Benign
	17:43095868:GA:AT	BRCA1	BRCA1:NM_007297:exon8:c.506_507delinsAT:p.I169N,BRCA1:NM_007298:exon8:c.647_648delinsAT:p.I216N,BRCA1:NM_007294:exon9:c.647_648delinsAT:p.I216N,BRCA1:NM_007299:exon9:c.647_648delinsAT:p.I216N,BRCA1:NM_007300:exon9:c.647_648delinsAT:p.I216N	Benign
	17:43095868:GA:CC	BRCA1	BRCA1:NM_007297:exon8:c.506_507delinsGG:p.I169R,BRCA1:NM_007298:exon8:c.647_648delinsGG:p.I216R,BRCA1:NM_007294:exon9:c.647_648delinsGG:p.I216R,BRCA1:NM_007299:exon9:c.647_648delinsGG:p.I216R,BRCA1:NM_007300:exon9:c.647_648delinsGG:p.I216R	Benign
	17:43095868:GA:CG	BRCA1	BRCA1:NM_007297:exon8:c.506_507delinsCG:p.I169T,BRCA1:NM_007298:exon8:c.647_648delinsCG:p.I216T,BRCA1:NM_007294:exon9:c.647_648delinsCG:p.I216T,BRCA1:NM_007299:exon9:c.647_648delinsCG:p.I216T,BRCA1:NM_007300:exon9:c.647_648delinsCG:p.I216T	Benign
	17:43095868:GA:CT	BRCA1	BRCA1:NM_007297:exon8:c.506_507delinsAG:p.I169K,BRCA1:NM_007298:exon8:c.647_648delinsAG:p.I216K,BRCA1:NM_007294:exon9:c.647_648delinsAG:p.I216K,BRCA1:NM_007299:exon9:c.647_648delinsAG:p.I216K,BRCA1:NM_007300:exon9:c.647_648delinsAG:p.I216K	Benign
	17:43095868:GAT:AAA	BRCA1	BRCA1:NM_007297:exon8:c.505_507delinsTTT:p.I169F,BRCA1:NM_007298:exon8:c.646_648delinsTTT:p.I216F,BRCA1:NM_007294:exon9:c.646_648delinsTTT:p.I216F,BRCA1:NM_007299:exon9:c.646_648delinsTTT:p.I216F,BRCA1:NM_007300:exon9:c.646_648delinsTTT:p.I216F	Benign
	17:43095868:GAT:AAC	BRCA1	BRCA1:NM_007297:exon8:c.505_507delinsGTT:p.I169V,BRCA1:NM_007298:exon8:c.646_648delinsGTT:p.I216V,BRCA1:NM_007294:exon9:c.646_648delinsGTT:p.I216V,BRCA1:NM_007299:exon9:c.646_648delinsGTT:p.I216V,BRCA1:NM_007300:exon9:c.646_648delinsGTT:p.I216V	Benign
	17:43095868:GAT:AAG	BRCA1	BRCA1:NM_007297:exon8:c.505_507delinsCTT:p.I169L,BRCA1:NM_007298:exon8:c.646_648delinsCTT:p.I216L,BRCA1:NM_007294:exon9:c.646_648delinsCTT:p.I216L,BRCA1:NM_007299:exon9:c.646_648delinsCTT:p.I216L,BRCA1:NM_007300:exon9:c.646_648delinsCTT:p.I216L	Benign
	17:43095868:GAT:ACA	BRCA1	BRCA1:NM_007297:exon8:c.505_507delinsTGT:p.I169C,BRCA1:NM_007298:exon8:c.646_648delinsTGT:p.I216C,BRCA1:NM_007294:exon9:c.646_648delinsTGT:p.I216C,BRCA1:NM_007299:exon9:c.646_648delinsTGT:p.I216C,BRCA1:NM_007300:exon9:c.646_648delinsTGT:p.I216C	Benign
	17:43095868:GAT:ACC	BRCA1	BRCA1:NM_007297:exon8:c.505_507delinsGGT:p.I169G,BRCA1:NM_007298:exon8:c.646_648delinsGGT:p.I216G,BRCA1:NM_007294:exon9:c.646_648delinsGGT:p.I216G,BRCA1:NM_007299:exon9:c.646_648delinsGGT:p.I216G,BRCA1:NM_007300:exon9:c.646_648delinsGGT:p.I216G	Benign
	17:43095868:GAT:ACG	BRCA1	BRCA1:NM_007297:exon8:c.505_507delinsCGT:p.I169R,BRCA1:NM_007298:exon8:c.646_648delinsCGT:p.I216R,BRCA1:NM_007294:exon9:c.646_648delinsCGT:p.I216R,BRCA1:NM_007299:exon9:c.646_648delinsCGT:p.I216R,BRCA1:NM_007300:exon9:c.646_648delinsCGT:p.I216R	Benign
	17:43095868:GAT:AGA	BRCA1	BRCA1:NM_007297:exon8:c.505_507delinsTCT:p.I169S,BRCA1:NM_007298:exon8:c.646_648delinsTCT:p.I216S,BRCA1:NM_007294:exon9:c.646_648delinsTCT:p.I216S,BRCA1:NM_007299:exon9:c.646_648delinsTCT:p.I216S,BRCA1:NM_007300:exon9:c.646_648delinsTCT:p.I216S	Benign
	17:43095868:GAT:AGC	BRCA1	BRCA1:NM_007297:exon8:c.505_507delinsGCT:p.I169A,BRCA1:NM_007298:exon8:c.646_648delinsGCT:p.I216A,BRCA1:NM_007294:exon9:c.646_648delinsGCT:p.I216A,BRCA1:NM_007299:exon9:c.646_648delinsGCT:p.I216A,BRCA1:NM_007300:exon9:c.646_648delinsGCT:p.I216A	Benign
	17:43095868:GAT:AGG	BRCA1	BRCA1:NM_007297:exon8:c.505_507delinsCCT:p.I169P,BRCA1:NM_007298:exon8:c.646_648delinsCCT:p.I216P,BRCA1:NM_007294:exon9:c.646_648delinsCCT:p.I216P,BRCA1:NM_007299:exon9:c.646_648delinsCCT:p.I216P,BRCA1:NM_007300:exon9:c.646_648delinsCCT:p.I216P	Benign
	17:43095868:GAT:ATA	BRCA1	BRCA1:NM_007297:exon8:c.505_507delinsTAT:p.I169Y,BRCA1:NM_007298:exon8:c.646_648delinsTAT:p.I216Y,BRCA1:NM_007294:exon9:c.646_648delinsTAT:p.I216Y,BRCA1:NM_007299:exon9:c.646_648delinsTAT:p.I216Y,BRCA1:NM_007300:exon9:c.646_648delinsTAT:p.I216Y	Benign
	17:43095868:GAT:ATC	BRCA1	BRCA1:NM_007297:exon8:c.505_507delinsGAT:p.I169D,BRCA1:NM_007298:exon8:c.646_648delinsGAT:p.I216D,BRCA1:NM_007294:exon9:c.646_648delinsGAT:p.I216D,BRCA1:NM_007299:exon9:c.646_648delinsGAT:p.I216D,BRCA1:NM_007300:exon9:c.646_648delinsGAT:p.I216D	Benign
	17:43095868:GAT:ATG	BRCA1	BRCA1:NM_007297:exon8:c.505_507delinsCAT:p.I169H,BRCA1:NM_007298:exon8:c.646_648delinsCAT:p.I216H,BRCA1:NM_007294:exon9:c.646_648delinsCAT:p.I216H,BRCA1:NM_007299:exon9:c.646_648delinsCAT:p.I216H,BRCA1:NM_007300:exon9:c.646_648delinsCAT:p.I216H	Benign
	17:43095868:GA:TC	BRCA1	BRCA1:NM_007297:exon8:c.506_507delinsGA:p.I169R,BRCA1:NM_007298:exon8:c.647_648delinsGA:p.I216R,BRCA1:NM_007294:exon9:c.647_648delinsGA:p.I216R,BRCA1:NM_007299:exon9:c.647_648delinsGA:p.I216R,BRCA1:NM_007300:exon9:c.647_648delinsGA:p.I216R	Benign
	17:43095868:GAT:CAA	BRCA1	BRCA1:NM_007297:exon8:c.505_507delinsTTG:p.I169L,BRCA1:NM_007298:exon8:c.646_648delinsTTG:p.I216L,BRCA1:NM_007294:exon9:c.646_648delinsTTG:p.I216L,BRCA1:NM_007299:exon9:c.646_648delinsTTG:p.I216L,BRCA1:NM_007300:exon9:c.646_648delinsTTG:p.I216L	Benign
	17:43095868:GAT:CAC	BRCA1	BRCA1:NM_007297:exon8:c.505_507delinsGTG:p.I169V,BRCA1:NM_007298:exon8:c.646_648delinsGTG:p.I216V,BRCA1:NM_007294:exon9:c.646_648delinsGTG:p.I216V,BRCA1:NM_007299:exon9:c.646_648delinsGTG:p.I216V,BRCA1:NM_007300:exon9:c.646_648delinsGTG:p.I216V	Benign
	17:43095868:GAT:CAG	BRCA1	BRCA1:NM_007297:exon8:c.505_507delinsCTG:p.I169L,BRCA1:NM_007298:exon8:c.646_648delinsCTG:p.I216L,BRCA1:NM_007294:exon9:c.646_648delinsCTG:p.I216L,BRCA1:NM_007299:exon9:c.646_648delinsCTG:p.I216L,BRCA1:NM_007300:exon9:c.646_648delinsCTG:p.I216L	Benign
	17:43095868:GAT:CCA	BRCA1	BRCA1:NM_007297:exon8:c.505_507delinsTGG:p.I169W,BRCA1:NM_007298:exon8:c.646_648delinsTGG:p.I216W,BRCA1:NM_007294:exon9:c.646_648delinsTGG:p.I216W,BRCA1:NM_007299:exon9:c.646_648delinsTGG:p.I216W,BRCA1:NM_007300:exon9:c.646_648delinsTGG:p.I216W	Benign
	17:43095868:GAT:CCC	BRCA1	BRCA1:NM_007297:exon8:c.505_507delinsGGG:p.I169G,BRCA1:NM_007298:exon8:c.646_648delinsGGG:p.I216G,BRCA1:NM_007294:exon9:c.646_648delinsGGG:p.I216G,BRCA1:NM_007299:exon9:c.646_648delinsGGG:p.I216G,BRCA1:NM_007300:exon9:c.646_648delinsGGG:p.I216G	Benign
	17:43095868:GAT:CCG	BRCA1	BRCA1:NM_007297:exon8:c.505_507delinsCGG:p.I169R,BRCA1:NM_007298:exon8:c.646_648delinsCGG:p.I216R,BRCA1:NM_007294:exon9:c.646_648delinsCGG:p.I216R,BRCA1:NM_007299:exon9:c.646_648delinsCGG:p.I216R,BRCA1:NM_007300:exon9:c.646_648delinsCGG:p.I216R	Benign
	17:43095868:GAT:CGA	BRCA1	BRCA1:NM_007297:exon8:c.505_507delinsTCG:p.I169S,BRCA1:NM_007298:exon8:c.646_648delinsTCG:p.I216S,BRCA1:NM_007294:exon9:c.646_648delinsTCG:p.I216S,BRCA1:NM_007299:exon9:c.646_648delinsTCG:p.I216S,BRCA1:NM_007300:exon9:c.646_648delinsTCG:p.I216S	Benign
	17:43095868:GAT:CGC	BRCA1	BRCA1:NM_007297:exon8:c.505_507delinsGCG:p.I169A,BRCA1:NM_007298:exon8:c.646_648delinsGCG:p.I216A,BRCA1:NM_007294:exon9:c.646_648delinsGCG:p.I216A,BRCA1:NM_007299:exon9:c.646_648delinsGCG:p.I216A,BRCA1:NM_007300:exon9:c.646_648delinsGCG:p.I216A	Benign
	17:43095868:GAT:CGG	BRCA1	BRCA1:NM_007297:exon8:c.505_507delinsCCG:p.I169P,BRCA1:NM_007298:exon8:c.646_648delinsCCG:p.I216P,BRCA1:NM_007294:exon9:c.646_648delinsCCG:p.I216P,BRCA1:NM_007299:exon9:c.646_648delinsCCG:p.I216P,BRCA1:NM_007300:exon9:c.646_648delinsCCG:p.I216P	Benign
	17:43095868:GAT:CTA	BRCA1	BRCA1:NM_007297:exon8:c.505_507delinsTAG:p.I169_Y1816del,BRCA1:NM_007298:exon8:c.646_648delinsTAG:p.I216_Y759del,BRCA1:NM_007294:exon9:c.646_648delinsTAG:p.I216_Y1863del,BRCA1:NM_007299:exon9:c.646_648delinsTAG:p.I216_V699del,BRCA1:NM_007300:exon9:c.646_648delinsTAG:p.I216_Y1884del	Pathogenic
	17:43095868:GAT:CTC	BRCA1	BRCA1:NM_007297:exon8:c.505_507delinsGAG:p.I169E,BRCA1:NM_007298:exon8:c.646_648delinsGAG:p.I216E,BRCA1:NM_007294:exon9:c.646_648delinsGAG:p.I216E,BRCA1:NM_007299:exon9:c.646_648delinsGAG:p.I216E,BRCA1:NM_007300:exon9:c.646_648delinsGAG:p.I216E	Benign
	17:43095868:GAT:CTG	BRCA1	BRCA1:NM_007297:exon8:c.505_507delinsCAG:p.I169Q,BRCA1:NM_007298:exon8:c.646_648delinsCAG:p.I216Q,BRCA1:NM_007294:exon9:c.646_648delinsCAG:p.I216Q,BRCA1:NM_007299:exon9:c.646_648delinsCAG:p.I216Q,BRCA1:NM_007300:exon9:c.646_648delinsCAG:p.I216Q	Benign
	17:43095868:GA:TG	BRCA1	BRCA1:NM_007297:exon8:c.506_507delinsCA:p.I169T,BRCA1:NM_007298:exon8:c.647_648delinsCA:p.I216T,BRCA1:NM_007294:exon9:c.647_648delinsCA:p.I216T,BRCA1:NM_007299:exon9:c.647_648delinsCA:p.I216T,BRCA1:NM_007300:exon9:c.647_648delinsCA:p.I216T	Benign
	17:43095868:GAT:G	BRCA1	BRCA1:NM_007297:exon8:c.505_506del:p.I169Qfs*11,BRCA1:NM_007298:exon8:c.646_647del:p.I216Qfs*11,BRCA1:NM_007294:exon9:c.646_647del:p.I216Qfs*11,BRCA1:NM_007299:exon9:c.646_647del:p.I216Qfs*11,BRCA1:NM_007300:exon9:c.646_647del:p.I216Qfs*11	Pathogenic
	17:43095868:GA:TT	BRCA1	BRCA1:NM_007297:exon8:c.506_507delinsAA:p.I169K,BRCA1:NM_007298:exon8:c.647_648delinsAA:p.I216K,BRCA1:NM_007294:exon9:c.647_648delinsAA:p.I216K,BRCA1:NM_007299:exon9:c.647_648delinsAA:p.I216K,BRCA1:NM_007300:exon9:c.647_648delinsAA:p.I216K	Benign
	17:43095868:GAT:TAA	BRCA1	BRCA1:NM_007297:exon8:c.505_507delinsTTA:p.I169L,BRCA1:NM_007298:exon8:c.646_648delinsTTA:p.I216L,BRCA1:NM_007294:exon9:c.646_648delinsTTA:p.I216L,BRCA1:NM_007299:exon9:c.646_648delinsTTA:p.I216L,BRCA1:NM_007300:exon9:c.646_648delinsTTA:p.I216L	Benign
	17:43095868:GAT:TAC	BRCA1	BRCA1:NM_007297:exon8:c.505_507delinsGTA:p.I169V,BRCA1:NM_007298:exon8:c.646_648delinsGTA:p.I216V,BRCA1:NM_007294:exon9:c.646_648delinsGTA:p.I216V,BRCA1:NM_007299:exon9:c.646_648delinsGTA:p.I216V,BRCA1:NM_007300:exon9:c.646_648delinsGTA:p.I216V	Benign
	17:43095868:GAT:TAG	BRCA1	BRCA1:NM_007297:exon8:c.505_507delinsCTA:p.I169L,BRCA1:NM_007298:exon8:c.646_648delinsCTA:p.I216L,BRCA1:NM_007294:exon9:c.646_648delinsCTA:p.I216L,BRCA1:NM_007299:exon9:c.646_648delinsCTA:p.I216L,BRCA1:NM_007300:exon9:c.646_648delinsCTA:p.I216L	Benign
	17:43095868:GAT:TCA	BRCA1	BRCA1:NM_007297:exon8:c.505_507delinsTGA:p.I169_Y1816del,BRCA1:NM_007298:exon8:c.646_648delinsTGA:p.I216_Y759del,BRCA1:NM_007294:exon9:c.646_648delinsTGA:p.I216_Y1863del,BRCA1:NM_007299:exon9:c.646_648delinsTGA:p.I216_V699del,BRCA1:NM_007300:exon9:c.646_648delinsTGA:p.I216_Y1884del	Pathogenic
	17:43095868:GAT:TCC	BRCA1	BRCA1:NM_007297:exon8:c.505_507delinsGGA:p.I169G,BRCA1:NM_007298:exon8:c.646_648delinsGGA:p.I216G,BRCA1:NM_007294:exon9:c.646_648delinsGGA:p.I216G,BRCA1:NM_007299:exon9:c.646_648delinsGGA:p.I216G,BRCA1:NM_007300:exon9:c.646_648delinsGGA:p.I216G	Benign
	17:43095868:GAT:TCG	BRCA1	BRCA1:NM_007297:exon8:c.505_507delinsCGA:p.I169R,BRCA1:NM_007298:exon8:c.646_648delinsCGA:p.I216R,BRCA1:NM_007294:exon9:c.646_648delinsCGA:p.I216R,BRCA1:NM_007299:exon9:c.646_648delinsCGA:p.I216R,BRCA1:NM_007300:exon9:c.646_648delinsCGA:p.I216R	Benign
	17:43095868:GATT:G	BRCA1	BRCA1:NM_007297:exon8:c.504_506del:p.E168_I169delinsD,BRCA1:NM_007298:exon8:c.645_647del:p.E215_I216delinsD,BRCA1:NM_007294:exon9:c.645_647del:p.E215_I216delinsD,BRCA1:NM_007299:exon9:c.645_647del:p.E215_I216delinsD,BRCA1:NM_007300:exon9:c.645_647del:p.E215_I216delinsD	Pathogenic
	17:43095868:GAT:TGA	BRCA1	BRCA1:NM_007297:exon8:c.505_507delinsTCA:p.I169S,BRCA1:NM_007298:exon8:c.646_648delinsTCA:p.I216S,BRCA1:NM_007294:exon9:c.646_648delinsTCA:p.I216S,BRCA1:NM_007299:exon9:c.646_648delinsTCA:p.I216S,BRCA1:NM_007300:exon9:c.646_648delinsTCA:p.I216S	Benign
	17:43095868:GAT:TGC	BRCA1	BRCA1:NM_007297:exon8:c.505_507delinsGCA:p.I169A,BRCA1:NM_007298:exon8:c.646_648delinsGCA:p.I216A,BRCA1:NM_007294:exon9:c.646_648delinsGCA:p.I216A,BRCA1:NM_007299:exon9:c.646_648delinsGCA:p.I216A,BRCA1:NM_007300:exon9:c.646_648delinsGCA:p.I216A	Benign
	17:43095868:GAT:TGG	BRCA1	BRCA1:NM_007297:exon8:c.505_507delinsCCA:p.I169P,BRCA1:NM_007298:exon8:c.646_648delinsCCA:p.I216P,BRCA1:NM_007294:exon9:c.646_648delinsCCA:p.I216P,BRCA1:NM_007299:exon9:c.646_648delinsCCA:p.I216P,BRCA1:NM_007300:exon9:c.646_648delinsCCA:p.I216P	Benign
	17:43095868:GAT:TTA	BRCA1	BRCA1:NM_007297:exon8:c.505_507delinsTAA:p.I169_Y1816del,BRCA1:NM_007298:exon8:c.646_648delinsTAA:p.I216_Y759del,BRCA1:NM_007294:exon9:c.646_648delinsTAA:p.I216_Y1863del,BRCA1:NM_007299:exon9:c.646_648delinsTAA:p.I216_V699del,BRCA1:NM_007300:exon9:c.646_648delinsTAA:p.I216_Y1884del	Pathogenic
	17:43095868:GAT:TTC	BRCA1	BRCA1:NM_007297:exon8:c.505_507delinsGAA:p.I169E,BRCA1:NM_007298:exon8:c.646_648delinsGAA:p.I216E,BRCA1:NM_007294:exon9:c.646_648delinsGAA:p.I216E,BRCA1:NM_007299:exon9:c.646_648delinsGAA:p.I216E,BRCA1:NM_007300:exon9:c.646_648delinsGAA:p.I216E	Benign
	17:43095868:GAT:TTG	BRCA1	BRCA1:NM_007297:exon8:c.505_507delinsCAA:p.I169Q,BRCA1:NM_007298:exon8:c.646_648delinsCAA:p.I216Q,BRCA1:NM_007294:exon9:c.646_648delinsCAA:p.I216Q,BRCA1:NM_007299:exon9:c.646_648delinsCAA:p.I216Q,BRCA1:NM_007300:exon9:c.646_648delinsCAA:p.I216Q	Benign
	17:43095868:G:C	BRCA1	BRCA1:NM_007297:exon8:c.C507G:p.I169M,BRCA1:NM_007298:exon8:c.C648G:p.I216M,BRCA1:NM_007294:exon9:c.C648G:p.I216M,BRCA1:NM_007299:exon9:c.C648G:p.I216M,BRCA1:NM_007300:exon9:c.C648G:p.I216M	Benign	Uncertain_significance
	17:43095868:G:GC	BRCA1	BRCA1:NM_007297:exon8:c.506_507insG:p.I169Mfs*12,BRCA1:NM_007298:exon8:c.647_648insG:p.I216Mfs*12,BRCA1:NM_007294:exon9:c.647_648insG:p.I216Mfs*12,BRCA1:NM_007299:exon9:c.647_648insG:p.I216Mfs*12,BRCA1:NM_007300:exon9:c.647_648insG:p.I216Mfs*12	Pathogenic
	17:43095869:A:AG	BRCA1	BRCA1:NM_007297:exon8:c.505_506insC:p.I169Tfs*12,BRCA1:NM_007298:exon8:c.646_647insC:p.I216Tfs*12,BRCA1:NM_007294:exon9:c.646_647insC:p.I216Tfs*12,BRCA1:NM_007299:exon9:c.646_647insC:p.I216Tfs*12,BRCA1:NM_007300:exon9:c.646_647insC:p.I216Tfs*12	Pathogenic
	17:43095869:A:AT	BRCA1	BRCA1:NM_007297:exon8:c.505dupA:p.I169Nfs*12,BRCA1:NM_007298:exon8:c.646dupA:p.I216Nfs*12,BRCA1:NM_007294:exon9:c.646dupA:p.I216Nfs*12,BRCA1:NM_007299:exon9:c.646dupA:p.I216Nfs*12,BRCA1:NM_007300:exon9:c.646dupA:p.I216Nfs*12	Pathogenic
	17:43095869:A:C	BRCA1	BRCA1:NM_007297:exon8:c.T506G:p.I169S,BRCA1:NM_007298:exon8:c.T647G:p.I216S,BRCA1:NM_007294:exon9:c.T647G:p.I216S,BRCA1:NM_007299:exon9:c.T647G:p.I216S,BRCA1:NM_007300:exon9:c.T647G:p.I216S	Benign
	17:43095869:A:G	BRCA1	BRCA1:NM_007297:exon8:c.T506C:p.I169T,BRCA1:NM_007298:exon8:c.T647C:p.I216T,BRCA1:NM_007294:exon9:c.T647C:p.I216T,BRCA1:NM_007299:exon9:c.T647C:p.I216T,BRCA1:NM_007300:exon9:c.T647C:p.I216T	Benign
	17:43095869:A:T	BRCA1	BRCA1:NM_007297:exon8:c.T506A:p.I169N,BRCA1:NM_007298:exon8:c.T647A:p.I216N,BRCA1:NM_007294:exon9:c.T647A:p.I216N,BRCA1:NM_007299:exon9:c.T647A:p.I216N,BRCA1:NM_007300:exon9:c.T647A:p.I216N	Benign
	17:43095869:AT:CA	BRCA1	BRCA1:NM_007297:exon8:c.505_506delinsTG:p.I169C,BRCA1:NM_007298:exon8:c.646_647delinsTG:p.I216C,BRCA1:NM_007294:exon9:c.646_647delinsTG:p.I216C,BRCA1:NM_007299:exon9:c.646_647delinsTG:p.I216C,BRCA1:NM_007300:exon9:c.646_647delinsTG:p.I216C	Benign
	17:43095869:AT:CC	BRCA1	BRCA1:NM_007297:exon8:c.505_506delinsGG:p.I169G,BRCA1:NM_007298:exon8:c.646_647delinsGG:p.I216G,BRCA1:NM_007294:exon9:c.646_647delinsGG:p.I216G,BRCA1:NM_007299:exon9:c.646_647delinsGG:p.I216G,BRCA1:NM_007300:exon9:c.646_647delinsGG:p.I216G	Benign
	17:43095869:AT:CG	BRCA1	BRCA1:NM_007297:exon8:c.505_506delinsCG:p.I169R,BRCA1:NM_007298:exon8:c.646_647delinsCG:p.I216R,BRCA1:NM_007294:exon9:c.646_647delinsCG:p.I216R,BRCA1:NM_007299:exon9:c.646_647delinsCG:p.I216R,BRCA1:NM_007300:exon9:c.646_647delinsCG:p.I216R	Benign
	17:43095869:AT:GA	BRCA1	BRCA1:NM_007297:exon8:c.505_506delinsTC:p.I169S,BRCA1:NM_007298:exon8:c.646_647delinsTC:p.I216S,BRCA1:NM_007294:exon9:c.646_647delinsTC:p.I216S,BRCA1:NM_007299:exon9:c.646_647delinsTC:p.I216S,BRCA1:NM_007300:exon9:c.646_647delinsTC:p.I216S	Benign
	17:43095869:AT:GC	BRCA1	BRCA1:NM_007297:exon8:c.505_506delinsGC:p.I169A,BRCA1:NM_007298:exon8:c.646_647delinsGC:p.I216A,BRCA1:NM_007294:exon9:c.646_647delinsGC:p.I216A,BRCA1:NM_007299:exon9:c.646_647delinsGC:p.I216A,BRCA1:NM_007300:exon9:c.646_647delinsGC:p.I216A	Benign
	17:43095869:AT:GG	BRCA1	BRCA1:NM_007297:exon8:c.505_506delinsCC:p.I169P,BRCA1:NM_007298:exon8:c.646_647delinsCC:p.I216P,BRCA1:NM_007294:exon9:c.646_647delinsCC:p.I216P,BRCA1:NM_007299:exon9:c.646_647delinsCC:p.I216P,BRCA1:NM_007300:exon9:c.646_647delinsCC:p.I216P	Benign
	17:43095869:AT:TA	BRCA1	BRCA1:NM_007297:exon8:c.505_506delinsTA:p.I169Y,BRCA1:NM_007298:exon8:c.646_647delinsTA:p.I216Y,BRCA1:NM_007294:exon9:c.646_647delinsTA:p.I216Y,BRCA1:NM_007299:exon9:c.646_647delinsTA:p.I216Y,BRCA1:NM_007300:exon9:c.646_647delinsTA:p.I216Y	Benign
	17:43095869:ATT:A	BRCA1	BRCA1:NM_007297:exon8:c.504_505del:p.E168Dfs*12,BRCA1:NM_007298:exon8:c.645_646del:p.E215Dfs*12,BRCA1:NM_007294:exon9:c.645_646del:p.E215Dfs*12,BRCA1:NM_007299:exon9:c.645_646del:p.E215Dfs*12,BRCA1:NM_007300:exon9:c.645_646del:p.E215Dfs*12	Pathogenic
	17:43095869:AT:TC	BRCA1	BRCA1:NM_007297:exon8:c.505_506delinsGA:p.I169D,BRCA1:NM_007298:exon8:c.646_647delinsGA:p.I216D,BRCA1:NM_007294:exon9:c.646_647delinsGA:p.I216D,BRCA1:NM_007299:exon9:c.646_647delinsGA:p.I216D,BRCA1:NM_007300:exon9:c.646_647delinsGA:p.I216D	Benign
	17:43095869:AT:TG	BRCA1	BRCA1:NM_007297:exon8:c.505_506delinsCA:p.I169H,BRCA1:NM_007298:exon8:c.646_647delinsCA:p.I216H,BRCA1:NM_007294:exon9:c.646_647delinsCA:p.I216H,BRCA1:NM_007299:exon9:c.646_647delinsCA:p.I216H,BRCA1:NM_007300:exon9:c.646_647delinsCA:p.I216H	Benign
	17:43095870:T:A	BRCA1	BRCA1:NM_007297:exon8:c.A505T:p.I169F,BRCA1:NM_007298:exon8:c.A646T:p.I216F,BRCA1:NM_007294:exon9:c.A646T:p.I216F,BRCA1:NM_007299:exon9:c.A646T:p.I216F,BRCA1:NM_007300:exon9:c.A646T:p.I216F	Benign
	17:43095870:T:C	BRCA1	BRCA1:NM_007297:exon8:c.A505G:p.I169V,BRCA1:NM_007298:exon8:c.A646G:p.I216V,BRCA1:NM_007294:exon9:c.A646G:p.I216V,BRCA1:NM_007299:exon9:c.A646G:p.I216V,BRCA1:NM_007300:exon9:c.A646G:p.I216V	Benign	Uncertain_significance
	17:43095870:T:G	BRCA1	BRCA1:NM_007297:exon8:c.A505C:p.I169L,BRCA1:NM_007298:exon8:c.A646C:p.I216L,BRCA1:NM_007294:exon9:c.A646C:p.I216L,BRCA1:NM_007299:exon9:c.A646C:p.I216L,BRCA1:NM_007300:exon9:c.A646C:p.I216L	Benign
	17:43095870:TTTCATCC:T	BRCA1	BRCA1:NM_007297:exon8:c.498_504del:p.D167Sfs*18,BRCA1:NM_007298:exon8:c.639_645del:p.D214Sfs*18,BRCA1:NM_007294:exon9:c.639_645del:p.D214Sfs*18,BRCA1:NM_007299:exon9:c.639_645del:p.D214Sfs*18,BRCA1:NM_007300:exon9:c.639_645del:p.D214Sfs*18	Pathogenic
	17:43095871:T:A	BRCA1	BRCA1:NM_007297:exon8:c.A504T:p.E168D,BRCA1:NM_007298:exon8:c.A645T:p.E215D,BRCA1:NM_007294:exon9:c.A645T:p.E215D,BRCA1:NM_007299:exon9:c.A645T:p.E215D,BRCA1:NM_007300:exon9:c.A645T:p.E215D	Benign
	17:43095871:T:C	BRCA1	BRCA1:NM_007297:exon8:c.A504G:p.E168E,BRCA1:NM_007298:exon8:c.A645G:p.E215E,BRCA1:NM_007294:exon9:c.A645G:p.E215E,BRCA1:NM_007299:exon9:c.A645G:p.E215E,BRCA1:NM_007300:exon9:c.A645G:p.E215E	Benign
	17:43095871:T:G	BRCA1	BRCA1:NM_007297:exon8:c.A504C:p.E168D,BRCA1:NM_007298:exon8:c.A645C:p.E215D,BRCA1:NM_007294:exon9:c.A645C:p.E215D,BRCA1:NM_007299:exon9:c.A645C:p.E215D,BRCA1:NM_007300:exon9:c.A645C:p.E215D	Benign
	17:43095871:TT:AA	BRCA1	BRCA1:NM_007297:exon8:c.503_504delinsTT:p.E168V,BRCA1:NM_007298:exon8:c.644_645delinsTT:p.E215V,BRCA1:NM_007294:exon9:c.644_645delinsTT:p.E215V,BRCA1:NM_007299:exon9:c.644_645delinsTT:p.E215V,BRCA1:NM_007300:exon9:c.644_645delinsTT:p.E215V	Benign
	17:43095871:TT:AC	BRCA1	BRCA1:NM_007297:exon8:c.503_504delinsGT:p.E168G,BRCA1:NM_007298:exon8:c.644_645delinsGT:p.E215G,BRCA1:NM_007294:exon9:c.644_645delinsGT:p.E215G,BRCA1:NM_007299:exon9:c.644_645delinsGT:p.E215G,BRCA1:NM_007300:exon9:c.644_645delinsGT:p.E215G	Benign
	17:43095871:TT:AG	BRCA1	BRCA1:NM_007297:exon8:c.503_504delinsCT:p.E168A,BRCA1:NM_007298:exon8:c.644_645delinsCT:p.E215A,BRCA1:NM_007294:exon9:c.644_645delinsCT:p.E215A,BRCA1:NM_007299:exon9:c.644_645delinsCT:p.E215A,BRCA1:NM_007300:exon9:c.644_645delinsCT:p.E215A	Benign
	17:43095871:TT:CA	BRCA1	BRCA1:NM_007297:exon8:c.503_504delinsTG:p.E168V,BRCA1:NM_007298:exon8:c.644_645delinsTG:p.E215V,BRCA1:NM_007294:exon9:c.644_645delinsTG:p.E215V,BRCA1:NM_007299:exon9:c.644_645delinsTG:p.E215V,BRCA1:NM_007300:exon9:c.644_645delinsTG:p.E215V	Benign
	17:43095871:TTCATC:T	BRCA1	BRCA1:NM_007297:exon8:c.499_503del:p.D167Nfs*12,BRCA1:NM_007298:exon8:c.640_644del:p.D214Nfs*12,BRCA1:NM_007294:exon9:c.640_644del:p.D214Nfs*12,BRCA1:NM_007299:exon9:c.640_644del:p.D214Nfs*12,BRCA1:NM_007300:exon9:c.640_644del:p.D214Nfs*12	Pathogenic
	17:43095871:TT:CC	BRCA1	BRCA1:NM_007297:exon8:c.503_504delinsGG:p.E168G,BRCA1:NM_007298:exon8:c.644_645delinsGG:p.E215G,BRCA1:NM_007294:exon9:c.644_645delinsGG:p.E215G,BRCA1:NM_007299:exon9:c.644_645delinsGG:p.E215G,BRCA1:NM_007300:exon9:c.644_645delinsGG:p.E215G	Benign
	17:43095871:TTC:CTA	BRCA1	BRCA1:NM_007297:exon8:c.502_504delinsTAG:p.E168_Y1816del,BRCA1:NM_007298:exon8:c.643_645delinsTAG:p.E215_Y759del,BRCA1:NM_007294:exon9:c.643_645delinsTAG:p.E215_Y1863del,BRCA1:NM_007299:exon9:c.643_645delinsTAG:p.E215_V699del,BRCA1:NM_007300:exon9:c.643_645delinsTAG:p.E215_Y1884del	Pathogenic
	17:43095871:TTC:CTG	BRCA1	BRCA1:NM_007297:exon8:c.502_504delinsCAG:p.E168Q,BRCA1:NM_007298:exon8:c.643_645delinsCAG:p.E215Q,BRCA1:NM_007294:exon9:c.643_645delinsCAG:p.E215Q,BRCA1:NM_007299:exon9:c.643_645delinsCAG:p.E215Q,BRCA1:NM_007300:exon9:c.643_645delinsCAG:p.E215Q	Benign
	17:43095871:TTC:CTT	BRCA1	BRCA1:NM_007297:exon8:c.502_504delinsAAG:p.E168K,BRCA1:NM_007298:exon8:c.643_645delinsAAG:p.E215K,BRCA1:NM_007294:exon9:c.643_645delinsAAG:p.E215K,BRCA1:NM_007299:exon9:c.643_645delinsAAG:p.E215K,BRCA1:NM_007300:exon9:c.643_645delinsAAG:p.E215K	Benign
	17:43095871:TT:CG	BRCA1	BRCA1:NM_007297:exon8:c.503_504delinsCG:p.E168A,BRCA1:NM_007298:exon8:c.644_645delinsCG:p.E215A,BRCA1:NM_007294:exon9:c.644_645delinsCG:p.E215A,BRCA1:NM_007299:exon9:c.644_645delinsCG:p.E215A,BRCA1:NM_007300:exon9:c.644_645delinsCG:p.E215A	Benign
	17:43095871:TTC:T	BRCA1	BRCA1:NM_007297:exon8:c.502_503del:p.E168Nfs*12,BRCA1:NM_007298:exon8:c.643_644del:p.E215Nfs*12,BRCA1:NM_007294:exon9:c.643_644del:p.E215Nfs*12,BRCA1:NM_007299:exon9:c.643_644del:p.E215Nfs*12,BRCA1:NM_007300:exon9:c.643_644del:p.E215Nfs*12	Pathogenic
	17:43095871:T:TG	BRCA1	BRCA1:NM_007297:exon8:c.503_504insC:p.E168Dfs*13,BRCA1:NM_007298:exon8:c.644_645insC:p.E215Dfs*13,BRCA1:NM_007294:exon9:c.644_645insC:p.E215Dfs*13,BRCA1:NM_007299:exon9:c.644_645insC:p.E215Dfs*13,BRCA1:NM_007300:exon9:c.644_645insC:p.E215Dfs*13	Pathogenic
	17:43095871:TT:GA	BRCA1	BRCA1:NM_007297:exon8:c.503_504delinsTC:p.E168V,BRCA1:NM_007298:exon8:c.644_645delinsTC:p.E215V,BRCA1:NM_007294:exon9:c.644_645delinsTC:p.E215V,BRCA1:NM_007299:exon9:c.644_645delinsTC:p.E215V,BRCA1:NM_007300:exon9:c.644_645delinsTC:p.E215V	Benign
	17:43095871:TT:GC	BRCA1	BRCA1:NM_007297:exon8:c.503_504delinsGC:p.E168G,BRCA1:NM_007298:exon8:c.644_645delinsGC:p.E215G,BRCA1:NM_007294:exon9:c.644_645delinsGC:p.E215G,BRCA1:NM_007299:exon9:c.644_645delinsGC:p.E215G,BRCA1:NM_007300:exon9:c.644_645delinsGC:p.E215G	Benign
	17:43095871:TT:GG	BRCA1	BRCA1:NM_007297:exon8:c.503_504delinsCC:p.E168A,BRCA1:NM_007298:exon8:c.644_645delinsCC:p.E215A,BRCA1:NM_007294:exon9:c.644_645delinsCC:p.E215A,BRCA1:NM_007299:exon9:c.644_645delinsCC:p.E215A,BRCA1:NM_007300:exon9:c.644_645delinsCC:p.E215A	Benign
	17:43095871:T:TTA	BRCA1	BRCA1:NM_007297:exon8:c.503_504insTA:p.E168Dfs*20,BRCA1:NM_007298:exon8:c.644_645insTA:p.E215Dfs*20,BRCA1:NM_007294:exon9:c.644_645insTA:p.E215Dfs*20,BRCA1:NM_007299:exon9:c.644_645insTA:p.E215Dfs*20,BRCA1:NM_007300:exon9:c.644_645insTA:p.E215Dfs*20	Pathogenic
	17:43095872:T:A	BRCA1	BRCA1:NM_007297:exon8:c.A503T:p.E168V,BRCA1:NM_007298:exon8:c.A644T:p.E215V,BRCA1:NM_007294:exon9:c.A644T:p.E215V,BRCA1:NM_007299:exon9:c.A644T:p.E215V,BRCA1:NM_007300:exon9:c.A644T:p.E215V	Benign
	17:43095872:T:C	BRCA1	BRCA1:NM_007297:exon8:c.A503G:p.E168G,BRCA1:NM_007298:exon8:c.A644G:p.E215G,BRCA1:NM_007294:exon9:c.A644G:p.E215G,BRCA1:NM_007299:exon9:c.A644G:p.E215G,BRCA1:NM_007300:exon9:c.A644G:p.E215G	Benign
	17:43095872:TCA:T	BRCA1	BRCA1:NM_007297:exon8:c.501_502del:p.D167Efs*13,BRCA1:NM_007298:exon8:c.642_643del:p.D214Efs*13,BRCA1:NM_007294:exon9:c.642_643del:p.D214Efs*13,BRCA1:NM_007299:exon9:c.642_643del:p.D214Efs*13,BRCA1:NM_007300:exon9:c.642_643del:p.D214Efs*13	Pathogenic
	17:43095872:TC:CA	BRCA1	BRCA1:NM_007297:exon8:c.502_503delinsTG:p.E168_Y1816del,BRCA1:NM_007298:exon8:c.643_644delinsTG:p.E215_Y759del,BRCA1:NM_007294:exon9:c.643_644delinsTG:p.E215_Y1863del,BRCA1:NM_007299:exon9:c.643_644delinsTG:p.E215_V699del,BRCA1:NM_007300:exon9:c.643_644delinsTG:p.E215_Y1884del	Pathogenic
	17:43095872:T:G	BRCA1	BRCA1:NM_007297:exon8:c.A503C:p.E168A,BRCA1:NM_007298:exon8:c.A644C:p.E215A,BRCA1:NM_007294:exon9:c.A644C:p.E215A,BRCA1:NM_007299:exon9:c.A644C:p.E215A,BRCA1:NM_007300:exon9:c.A644C:p.E215A	Benign	Uncertain_significance
	17:43095872:T:TC	BRCA1	BRCA1:NM_007297:exon8:c.502dupG:p.E168Gfs*13,BRCA1:NM_007298:exon8:c.643dupG:p.E215Gfs*13,BRCA1:NM_007294:exon9:c.643dupG:p.E215Gfs*13,BRCA1:NM_007299:exon9:c.643dupG:p.E215Gfs*13,BRCA1:NM_007300:exon9:c.643dupG:p.E215Gfs*13	Pathogenic
	17:43095873:C:A	BRCA1	BRCA1:NM_007297:exon8:c.G502T:p.E168X,BRCA1:NM_007298:exon8:c.G643T:p.E215X,BRCA1:NM_007294:exon9:c.G643T:p.E215X,BRCA1:NM_007299:exon9:c.G643T:p.E215X,BRCA1:NM_007300:exon9:c.G643T:p.E215X	Pathogenic	Conflicting_interpretations_of_pathogenicity
	17:43095873:CAT:C	BRCA1	BRCA1:NM_007297:exon8:c.500_501del:p.D167Gfs*13,BRCA1:NM_007298:exon8:c.641_642del:p.D214Gfs*13,BRCA1:NM_007294:exon9:c.641_642del:p.D214Gfs*13,BRCA1:NM_007299:exon9:c.641_642del:p.D214Gfs*13,BRCA1:NM_007300:exon9:c.641_642del:p.D214Gfs*13	Pathogenic
	17:43095873:C:CTT	BRCA1	BRCA1:NM_007297:exon8:c.501_502insAA:p.E168Kfs*20,BRCA1:NM_007298:exon8:c.642_643insAA:p.E215Kfs*20,BRCA1:NM_007294:exon9:c.642_643insAA:p.E215Kfs*20,BRCA1:NM_007299:exon9:c.642_643insAA:p.E215Kfs*20,BRCA1:NM_007300:exon9:c.642_643insAA:p.E215Kfs*20	Pathogenic
	17:43095873:C:G	BRCA1	BRCA1:NM_007297:exon8:c.G502C:p.E168Q,BRCA1:NM_007298:exon8:c.G643C:p.E215Q,BRCA1:NM_007294:exon9:c.G643C:p.E215Q,BRCA1:NM_007299:exon9:c.G643C:p.E215Q,BRCA1:NM_007300:exon9:c.G643C:p.E215Q	Benign
	17:43095873:C:T	BRCA1	BRCA1:NM_007297:exon8:c.G502A:p.E168K,BRCA1:NM_007298:exon8:c.G643A:p.E215K,BRCA1:NM_007294:exon9:c.G643A:p.E215K,BRCA1:NM_007299:exon9:c.G643A:p.E215K,BRCA1:NM_007300:exon9:c.G643A:p.E215K	Benign	Uncertain_significance
	17:43095874:A:C	BRCA1	BRCA1:NM_007297:exon8:c.T501G:p.D167E,BRCA1:NM_007298:exon8:c.T642G:p.D214E,BRCA1:NM_007294:exon9:c.T642G:p.D214E,BRCA1:NM_007299:exon9:c.T642G:p.D214E,BRCA1:NM_007300:exon9:c.T642G:p.D214E	Benign
	17:43095874:A:G	BRCA1	BRCA1:NM_007297:exon8:c.T501C:p.D167D,BRCA1:NM_007298:exon8:c.T642C:p.D214D,BRCA1:NM_007294:exon9:c.T642C:p.D214D,BRCA1:NM_007299:exon9:c.T642C:p.D214D,BRCA1:NM_007300:exon9:c.T642C:p.D214D	Benign
	17:43095874:A:T	BRCA1	BRCA1:NM_007297:exon8:c.T501A:p.D167E,BRCA1:NM_007298:exon8:c.T642A:p.D214E,BRCA1:NM_007294:exon9:c.T642A:p.D214E,BRCA1:NM_007299:exon9:c.T642A:p.D214E,BRCA1:NM_007300:exon9:c.T642A:p.D214E	Benign
	17:43095874:AT:CA	BRCA1	BRCA1:NM_007297:exon8:c.500_501delinsTG:p.D167V,BRCA1:NM_007298:exon8:c.641_642delinsTG:p.D214V,BRCA1:NM_007294:exon9:c.641_642delinsTG:p.D214V,BRCA1:NM_007299:exon9:c.641_642delinsTG:p.D214V,BRCA1:NM_007300:exon9:c.641_642delinsTG:p.D214V	Benign
	17:43095874:ATC:A	BRCA1	BRCA1:NM_007297:exon8:c.499_500del:p.D167*,BRCA1:NM_007298:exon8:c.640_641del:p.D214*,BRCA1:NM_007294:exon9:c.640_641del:p.D214*,BRCA1:NM_007299:exon9:c.640_641del:p.D214*,BRCA1:NM_007300:exon9:c.640_641del:p.D214*	Pathogenic
	17:43095874:AT:CC	BRCA1	BRCA1:NM_007297:exon8:c.500_501delinsGG:p.D167G,BRCA1:NM_007298:exon8:c.641_642delinsGG:p.D214G,BRCA1:NM_007294:exon9:c.641_642delinsGG:p.D214G,BRCA1:NM_007299:exon9:c.641_642delinsGG:p.D214G,BRCA1:NM_007300:exon9:c.641_642delinsGG:p.D214G	Benign
	17:43095874:ATCCC:A	BRCA1	BRCA1:NM_007297:exon8:c.497_500del:p.R166Mfs*20,BRCA1:NM_007298:exon8:c.638_641del:p.R213Mfs*20,BRCA1:NM_007294:exon9:c.638_641del:p.R213Mfs*20,BRCA1:NM_007299:exon9:c.638_641del:p.R213Mfs*20,BRCA1:NM_007300:exon9:c.638_641del:p.R213Mfs*20	Pathogenic
	17:43095874:ATCCCTGGTTCCTTGAGGGGTG:A	BRCA1	BRCA1:NM_007297:exon8:c.480_500del:p.T161_D167del,BRCA1:NM_007298:exon8:c.621_641del:p.T208_D214del,BRCA1:NM_007294:exon9:c.621_641del:p.T208_D214del,BRCA1:NM_007299:exon9:c.621_641del:p.T208_D214del,BRCA1:NM_007300:exon9:c.621_641del:p.T208_D214del	Pathogenic
	17:43095874:ATC:CTA	BRCA1	BRCA1:NM_007297:exon8:c.499_501delinsTAG:p.D167_Y1816del,BRCA1:NM_007298:exon8:c.640_642delinsTAG:p.D214_Y759del,BRCA1:NM_007294:exon9:c.640_642delinsTAG:p.D214_Y1863del,BRCA1:NM_007299:exon9:c.640_642delinsTAG:p.D214_V699del,BRCA1:NM_007300:exon9:c.640_642delinsTAG:p.D214_Y1884del	Pathogenic
	17:43095874:AT:CG	BRCA1	BRCA1:NM_007297:exon8:c.500_501delinsCG:p.D167A,BRCA1:NM_007298:exon8:c.641_642delinsCG:p.D214A,BRCA1:NM_007294:exon9:c.641_642delinsCG:p.D214A,BRCA1:NM_007299:exon9:c.641_642delinsCG:p.D214A,BRCA1:NM_007300:exon9:c.641_642delinsCG:p.D214A	Benign
	17:43095874:ATC:GTA	BRCA1	BRCA1:NM_007297:exon8:c.499_501delinsTAC:p.D167Y,BRCA1:NM_007298:exon8:c.640_642delinsTAC:p.D214Y,BRCA1:NM_007294:exon9:c.640_642delinsTAC:p.D214Y,BRCA1:NM_007299:exon9:c.640_642delinsTAC:p.D214Y,BRCA1:NM_007300:exon9:c.640_642delinsTAC:p.D214Y	Benign
	17:43095874:ATC:GTG	BRCA1	BRCA1:NM_007297:exon8:c.499_501delinsCAC:p.D167H,BRCA1:NM_007298:exon8:c.640_642delinsCAC:p.D214H,BRCA1:NM_007294:exon9:c.640_642delinsCAC:p.D214H,BRCA1:NM_007299:exon9:c.640_642delinsCAC:p.D214H,BRCA1:NM_007300:exon9:c.640_642delinsCAC:p.D214H	Benign
	17:43095874:ATC:GTT	BRCA1	BRCA1:NM_007297:exon8:c.499_501delinsAAC:p.D167N,BRCA1:NM_007298:exon8:c.640_642delinsAAC:p.D214N,BRCA1:NM_007294:exon9:c.640_642delinsAAC:p.D214N,BRCA1:NM_007299:exon9:c.640_642delinsAAC:p.D214N,BRCA1:NM_007300:exon9:c.640_642delinsAAC:p.D214N	Benign
	17:43095874:ATC:TCA	BRCA1	BRCA1:NM_007297:exon8:c.499_501delinsTGA:p.D167_Y1816del,BRCA1:NM_007298:exon8:c.640_642delinsTGA:p.D214_Y759del,BRCA1:NM_007294:exon9:c.640_642delinsTGA:p.D214_Y1863del,BRCA1:NM_007299:exon9:c.640_642delinsTGA:p.D214_V699del,BRCA1:NM_007300:exon9:c.640_642delinsTGA:p.D214_Y1884del	Pathogenic
	17:43095874:ATC:TTA	BRCA1	BRCA1:NM_007297:exon8:c.499_501delinsTAA:p.D167_Y1816del,BRCA1:NM_007298:exon8:c.640_642delinsTAA:p.D214_Y759del,BRCA1:NM_007294:exon9:c.640_642delinsTAA:p.D214_Y1863del,BRCA1:NM_007299:exon9:c.640_642delinsTAA:p.D214_V699del,BRCA1:NM_007300:exon9:c.640_642delinsTAA:p.D214_Y1884del	Pathogenic
	17:43095874:AT:GA	BRCA1	BRCA1:NM_007297:exon8:c.500_501delinsTC:p.D167V,BRCA1:NM_007298:exon8:c.641_642delinsTC:p.D214V,BRCA1:NM_007294:exon9:c.641_642delinsTC:p.D214V,BRCA1:NM_007299:exon9:c.641_642delinsTC:p.D214V,BRCA1:NM_007300:exon9:c.641_642delinsTC:p.D214V	Benign
	17:43095874:AT:GC	BRCA1	BRCA1:NM_007297:exon8:c.500_501delinsGC:p.D167G,BRCA1:NM_007298:exon8:c.641_642delinsGC:p.D214G,BRCA1:NM_007294:exon9:c.641_642delinsGC:p.D214G,BRCA1:NM_007299:exon9:c.641_642delinsGC:p.D214G,BRCA1:NM_007300:exon9:c.641_642delinsGC:p.D214G	Benign
	17:43095874:AT:GG	BRCA1	BRCA1:NM_007297:exon8:c.500_501delinsCC:p.D167A,BRCA1:NM_007298:exon8:c.641_642delinsCC:p.D214A,BRCA1:NM_007294:exon9:c.641_642delinsCC:p.D214A,BRCA1:NM_007299:exon9:c.641_642delinsCC:p.D214A,BRCA1:NM_007300:exon9:c.641_642delinsCC:p.D214A	Benign
	17:43095874:AT:TA	BRCA1	BRCA1:NM_007297:exon8:c.500_501delinsTA:p.D167V,BRCA1:NM_007298:exon8:c.641_642delinsTA:p.D214V,BRCA1:NM_007294:exon9:c.641_642delinsTA:p.D214V,BRCA1:NM_007299:exon9:c.641_642delinsTA:p.D214V,BRCA1:NM_007300:exon9:c.641_642delinsTA:p.D214V	Benign
	17:43095874:AT:TC	BRCA1	BRCA1:NM_007297:exon8:c.500_501delinsGA:p.D167G,BRCA1:NM_007298:exon8:c.641_642delinsGA:p.D214G,BRCA1:NM_007294:exon9:c.641_642delinsGA:p.D214G,BRCA1:NM_007299:exon9:c.641_642delinsGA:p.D214G,BRCA1:NM_007300:exon9:c.641_642delinsGA:p.D214G	Benign
	17:43095874:AT:TG	BRCA1	BRCA1:NM_007297:exon8:c.500_501delinsCA:p.D167A,BRCA1:NM_007298:exon8:c.641_642delinsCA:p.D214A,BRCA1:NM_007294:exon9:c.641_642delinsCA:p.D214A,BRCA1:NM_007299:exon9:c.641_642delinsCA:p.D214A,BRCA1:NM_007300:exon9:c.641_642delinsCA:p.D214A	Benign
	17:43095875:T:A	BRCA1	BRCA1:NM_007297:exon8:c.A500T:p.D167V,BRCA1:NM_007298:exon8:c.A641T:p.D214V,BRCA1:NM_007294:exon9:c.A641T:p.D214V,BRCA1:NM_007299:exon9:c.A641T:p.D214V,BRCA1:NM_007300:exon9:c.A641T:p.D214V	Benign	Uncertain_significance
	17:43095875:TCCCTGGTTCCTTGAGGGGTGATTTGTAACAATTCTTG:T	BRCA1	BRCA1:NM_007297:exon8:c.463_499del:p.Q155Mfs*20,BRCA1:NM_007298:exon8:c.604_640del:p.Q202Mfs*20,BRCA1:NM_007294:exon9:c.604_640del:p.Q202Mfs*20,BRCA1:NM_007299:exon9:c.604_640del:p.Q202Mfs*20,BRCA1:NM_007300:exon9:c.604_640del:p.Q202Mfs*20	Pathogenic
	17:43095875:TCC:T	BRCA1	BRCA1:NM_007297:exon8:c.498_499del:p.D167*,BRCA1:NM_007298:exon8:c.639_640del:p.D214*,BRCA1:NM_007294:exon9:c.639_640del:p.D214*,BRCA1:NM_007299:exon9:c.639_640del:p.D214*,BRCA1:NM_007300:exon9:c.639_640del:p.D214*	Pathogenic
	17:43095875:T:G	BRCA1	BRCA1:NM_007297:exon8:c.A500C:p.D167A,BRCA1:NM_007298:exon8:c.A641C:p.D214A,BRCA1:NM_007294:exon9:c.A641C:p.D214A,BRCA1:NM_007299:exon9:c.A641C:p.D214A,BRCA1:NM_007300:exon9:c.A641C:p.D214A	Benign
	17:43095876:C:A	BRCA1	BRCA1:NM_007297:exon8:c.G499T:p.D167Y,BRCA1:NM_007298:exon8:c.G640T:p.D214Y,BRCA1:NM_007294:exon9:c.G640T:p.D214Y,BRCA1:NM_007299:exon9:c.G640T:p.D214Y,BRCA1:NM_007300:exon9:c.G640T:p.D214Y	Benign	Uncertain_significance
	17:43095876:C:CA	BRCA1	BRCA1:NM_007297:exon8:c.498_499insT:p.D167*,BRCA1:NM_007298:exon8:c.639_640insT:p.D214*,BRCA1:NM_007294:exon9:c.639_640insT:p.D214*,BRCA1:NM_007299:exon9:c.639_640insT:p.D214*,BRCA1:NM_007300:exon9:c.639_640insT:p.D214*	Pathogenic
	17:43095876:CCCTG:C	BRCA1	BRCA1:NM_007297:exon8:c.495_498del:p.R166Mfs*20,BRCA1:NM_007298:exon8:c.636_639del:p.R213Mfs*20,BRCA1:NM_007294:exon9:c.636_639del:p.R213Mfs*20,BRCA1:NM_007299:exon9:c.636_639del:p.R213Mfs*20,BRCA1:NM_007300:exon9:c.636_639del:p.R213Mfs*20	Pathogenic
	17:43095876:CCCTGGTTCCTTGAGGGGTGATTTGTAACAATTCTTGATCT:C	BRCA1	BRCA1:NM_007297:exon8:c.459_498del:p.D154Mfs*20,BRCA1:NM_007298:exon8:c.600_639del:p.D201Mfs*20,BRCA1:NM_007294:exon9:c.600_639del:p.D201Mfs*20,BRCA1:NM_007299:exon9:c.600_639del:p.D201Mfs*20,BRCA1:NM_007300:exon9:c.600_639del:p.D201Mfs*20	Pathogenic
	17:43095876:C:G	BRCA1	BRCA1:NM_007297:exon8:c.G499C:p.D167H,BRCA1:NM_007298:exon8:c.G640C:p.D214H,BRCA1:NM_007294:exon9:c.G640C:p.D214H,BRCA1:NM_007299:exon9:c.G640C:p.D214H,BRCA1:NM_007300:exon9:c.G640C:p.D214H	Benign
	17:43095876:C:T	BRCA1	BRCA1:NM_007297:exon8:c.G499A:p.D167N,BRCA1:NM_007298:exon8:c.G640A:p.D214N,BRCA1:NM_007294:exon9:c.G640A:p.D214N,BRCA1:NM_007299:exon9:c.G640A:p.D214N,BRCA1:NM_007300:exon9:c.G640A:p.D214N	Benign	Uncertain_significance
	17:43095877:C:A	BRCA1	BRCA1:NM_007297:exon8:c.G498T:p.R166S,BRCA1:NM_007298:exon8:c.G639T:p.R213S,BRCA1:NM_007294:exon9:c.G639T:p.R213S,BRCA1:NM_007299:exon9:c.G639T:p.R213S,BRCA1:NM_007300:exon9:c.G639T:p.R213S	Benign	Uncertain_significance
	17:43095877:CC:AA	BRCA1	BRCA1:NM_007297:exon8:c.497_498delinsTT:p.R166I,BRCA1:NM_007298:exon8:c.638_639delinsTT:p.R213I,BRCA1:NM_007294:exon9:c.638_639delinsTT:p.R213I,BRCA1:NM_007299:exon9:c.638_639delinsTT:p.R213I,BRCA1:NM_007300:exon9:c.638_639delinsTT:p.R213I	Benign
	17:43095877:CC:AG	BRCA1	BRCA1:NM_007297:exon8:c.497_498delinsCT:p.R166T,BRCA1:NM_007298:exon8:c.638_639delinsCT:p.R213T,BRCA1:NM_007294:exon9:c.638_639delinsCT:p.R213T,BRCA1:NM_007299:exon9:c.638_639delinsCT:p.R213T,BRCA1:NM_007300:exon9:c.638_639delinsCT:p.R213T	Benign
	17:43095877:CC:AT	BRCA1	BRCA1:NM_007297:exon8:c.497_498delinsAT:p.R166N,BRCA1:NM_007298:exon8:c.638_639delinsAT:p.R213N,BRCA1:NM_007294:exon9:c.638_639delinsAT:p.R213N,BRCA1:NM_007299:exon9:c.638_639delinsAT:p.R213N,BRCA1:NM_007300:exon9:c.638_639delinsAT:p.R213N	Benign
	17:43095877:CC:GA	BRCA1	BRCA1:NM_007297:exon8:c.497_498delinsTC:p.R166I,BRCA1:NM_007298:exon8:c.638_639delinsTC:p.R213I,BRCA1:NM_007294:exon9:c.638_639delinsTC:p.R213I,BRCA1:NM_007299:exon9:c.638_639delinsTC:p.R213I,BRCA1:NM_007300:exon9:c.638_639delinsTC:p.R213I	Benign
	17:43095877:CC:GG	BRCA1	BRCA1:NM_007297:exon8:c.497_498delinsCC:p.R166T,BRCA1:NM_007298:exon8:c.638_639delinsCC:p.R213T,BRCA1:NM_007294:exon9:c.638_639delinsCC:p.R213T,BRCA1:NM_007299:exon9:c.638_639delinsCC:p.R213T,BRCA1:NM_007300:exon9:c.638_639delinsCC:p.R213T	Benign
	17:43095877:CC:GT	BRCA1	BRCA1:NM_007297:exon8:c.497_498delinsAC:p.R166N,BRCA1:NM_007298:exon8:c.638_639delinsAC:p.R213N,BRCA1:NM_007294:exon9:c.638_639delinsAC:p.R213N,BRCA1:NM_007299:exon9:c.638_639delinsAC:p.R213N,BRCA1:NM_007300:exon9:c.638_639delinsAC:p.R213N	Benign
	17:43095877:C:CT	BRCA1	BRCA1:NM_007297:exon8:c.497_498insA:p.D167Gfs*2,BRCA1:NM_007298:exon8:c.638_639insA:p.D214Gfs*2,BRCA1:NM_007294:exon9:c.638_639insA:p.D214Gfs*2,BRCA1:NM_007299:exon9:c.638_639insA:p.D214Gfs*2,BRCA1:NM_007300:exon9:c.638_639insA:p.D214Gfs*2	Pathogenic
	17:43095877:CC:TA	BRCA1	BRCA1:NM_007297:exon8:c.497_498delinsTA:p.R166I,BRCA1:NM_007298:exon8:c.638_639delinsTA:p.R213I,BRCA1:NM_007294:exon9:c.638_639delinsTA:p.R213I,BRCA1:NM_007299:exon9:c.638_639delinsTA:p.R213I,BRCA1:NM_007300:exon9:c.638_639delinsTA:p.R213I	Benign
	17:43095877:CCT:AAA	BRCA1	BRCA1:NM_007297:exon8:c.496_498delinsTTT:p.R166F,BRCA1:NM_007298:exon8:c.637_639delinsTTT:p.R213F,BRCA1:NM_007294:exon9:c.637_639delinsTTT:p.R213F,BRCA1:NM_007299:exon9:c.637_639delinsTTT:p.R213F,BRCA1:NM_007300:exon9:c.637_639delinsTTT:p.R213F	Benign
	17:43095877:CCT:AAC	BRCA1	BRCA1:NM_007297:exon8:c.496_498delinsGTT:p.R166V,BRCA1:NM_007298:exon8:c.637_639delinsGTT:p.R213V,BRCA1:NM_007294:exon9:c.637_639delinsGTT:p.R213V,BRCA1:NM_007299:exon9:c.637_639delinsGTT:p.R213V,BRCA1:NM_007300:exon9:c.637_639delinsGTT:p.R213V	Benign
	17:43095877:CCT:AAG	BRCA1	BRCA1:NM_007297:exon8:c.496_498delinsCTT:p.R166L,BRCA1:NM_007298:exon8:c.637_639delinsCTT:p.R213L,BRCA1:NM_007294:exon9:c.637_639delinsCTT:p.R213L,BRCA1:NM_007299:exon9:c.637_639delinsCTT:p.R213L,BRCA1:NM_007300:exon9:c.637_639delinsCTT:p.R213L	Benign
	17:43095877:CCT:ACA	BRCA1	BRCA1:NM_007297:exon8:c.496_498delinsTGT:p.R166C,BRCA1:NM_007298:exon8:c.637_639delinsTGT:p.R213C,BRCA1:NM_007294:exon9:c.637_639delinsTGT:p.R213C,BRCA1:NM_007299:exon9:c.637_639delinsTGT:p.R213C,BRCA1:NM_007300:exon9:c.637_639delinsTGT:p.R213C	Benign
	17:43095877:CCT:ACC	BRCA1	BRCA1:NM_007297:exon8:c.496_498delinsGGT:p.R166G,BRCA1:NM_007298:exon8:c.637_639delinsGGT:p.R213G,BRCA1:NM_007294:exon9:c.637_639delinsGGT:p.R213G,BRCA1:NM_007299:exon9:c.637_639delinsGGT:p.R213G,BRCA1:NM_007300:exon9:c.637_639delinsGGT:p.R213G	Benign
	17:43095877:CCT:ACG	BRCA1	BRCA1:NM_007297:exon8:c.496_498delinsCGT:p.R166R,BRCA1:NM_007298:exon8:c.637_639delinsCGT:p.R213R,BRCA1:NM_007294:exon9:c.637_639delinsCGT:p.R213R,BRCA1:NM_007299:exon9:c.637_639delinsCGT:p.R213R,BRCA1:NM_007300:exon9:c.637_639delinsCGT:p.R213R	Benign
	17:43095877:CCT:AGA	BRCA1	BRCA1:NM_007297:exon8:c.496_498delinsTCT:p.R166S,BRCA1:NM_007298:exon8:c.637_639delinsTCT:p.R213S,BRCA1:NM_007294:exon9:c.637_639delinsTCT:p.R213S,BRCA1:NM_007299:exon9:c.637_639delinsTCT:p.R213S,BRCA1:NM_007300:exon9:c.637_639delinsTCT:p.R213S	Benign
	17:43095877:CCT:AGC	BRCA1	BRCA1:NM_007297:exon8:c.496_498delinsGCT:p.R166A,BRCA1:NM_007298:exon8:c.637_639delinsGCT:p.R213A,BRCA1:NM_007294:exon9:c.637_639delinsGCT:p.R213A,BRCA1:NM_007299:exon9:c.637_639delinsGCT:p.R213A,BRCA1:NM_007300:exon9:c.637_639delinsGCT:p.R213A	Benign
	17:43095877:CCT:AGG	BRCA1	BRCA1:NM_007297:exon8:c.496_498delinsCCT:p.R166P,BRCA1:NM_007298:exon8:c.637_639delinsCCT:p.R213P,BRCA1:NM_007294:exon9:c.637_639delinsCCT:p.R213P,BRCA1:NM_007299:exon9:c.637_639delinsCCT:p.R213P,BRCA1:NM_007300:exon9:c.637_639delinsCCT:p.R213P	Benign
	17:43095877:CCT:ATA	BRCA1	BRCA1:NM_007297:exon8:c.496_498delinsTAT:p.R166Y,BRCA1:NM_007298:exon8:c.637_639delinsTAT:p.R213Y,BRCA1:NM_007294:exon9:c.637_639delinsTAT:p.R213Y,BRCA1:NM_007299:exon9:c.637_639delinsTAT:p.R213Y,BRCA1:NM_007300:exon9:c.637_639delinsTAT:p.R213Y	Benign
	17:43095877:CCT:ATC	BRCA1	BRCA1:NM_007297:exon8:c.496_498delinsGAT:p.R166D,BRCA1:NM_007298:exon8:c.637_639delinsGAT:p.R213D,BRCA1:NM_007294:exon9:c.637_639delinsGAT:p.R213D,BRCA1:NM_007299:exon9:c.637_639delinsGAT:p.R213D,BRCA1:NM_007300:exon9:c.637_639delinsGAT:p.R213D	Benign
	17:43095877:CCT:ATG	BRCA1	BRCA1:NM_007297:exon8:c.496_498delinsCAT:p.R166H,BRCA1:NM_007298:exon8:c.637_639delinsCAT:p.R213H,BRCA1:NM_007294:exon9:c.637_639delinsCAT:p.R213H,BRCA1:NM_007299:exon9:c.637_639delinsCAT:p.R213H,BRCA1:NM_007300:exon9:c.637_639delinsCAT:p.R213H	Benign
	17:43095877:CCT:C	BRCA1	BRCA1:NM_007297:exon8:c.496_497del:p.R166Gfs*2,BRCA1:NM_007298:exon8:c.637_638del:p.R213Gfs*2,BRCA1:NM_007294:exon9:c.637_638del:p.R213Gfs*2,BRCA1:NM_007299:exon9:c.637_638del:p.R213Gfs*2,BRCA1:NM_007300:exon9:c.637_638del:p.R213Gfs*2	Pathogenic
	17:43095877:C:CTCTG	BRCA1	BRCA1:NM_007297:exon8:c.497_498insCAGA:p.R166Sfs*4,BRCA1:NM_007298:exon8:c.638_639insCAGA:p.R213Sfs*4,BRCA1:NM_007294:exon9:c.638_639insCAGA:p.R213Sfs*4,BRCA1:NM_007299:exon9:c.638_639insCAGA:p.R213Sfs*4,BRCA1:NM_007300:exon9:c.638_639insCAGA:p.R213Sfs*4	Pathogenic
	17:43095877:CC:TG	BRCA1	BRCA1:NM_007297:exon8:c.497_498delinsCA:p.R166T,BRCA1:NM_007298:exon8:c.638_639delinsCA:p.R213T,BRCA1:NM_007294:exon9:c.638_639delinsCA:p.R213T,BRCA1:NM_007299:exon9:c.638_639delinsCA:p.R213T,BRCA1:NM_007300:exon9:c.638_639delinsCA:p.R213T	Benign
	17:43095877:CCT:GAA	BRCA1	BRCA1:NM_007297:exon8:c.496_498delinsTTC:p.R166F,BRCA1:NM_007298:exon8:c.637_639delinsTTC:p.R213F,BRCA1:NM_007294:exon9:c.637_639delinsTTC:p.R213F,BRCA1:NM_007299:exon9:c.637_639delinsTTC:p.R213F,BRCA1:NM_007300:exon9:c.637_639delinsTTC:p.R213F	Benign
	17:43095877:CCT:GAC	BRCA1	BRCA1:NM_007297:exon8:c.496_498delinsGTC:p.R166V,BRCA1:NM_007298:exon8:c.637_639delinsGTC:p.R213V,BRCA1:NM_007294:exon9:c.637_639delinsGTC:p.R213V,BRCA1:NM_007299:exon9:c.637_639delinsGTC:p.R213V,BRCA1:NM_007300:exon9:c.637_639delinsGTC:p.R213V	Benign
	17:43095877:CCT:GAG	BRCA1	BRCA1:NM_007297:exon8:c.496_498delinsCTC:p.R166L,BRCA1:NM_007298:exon8:c.637_639delinsCTC:p.R213L,BRCA1:NM_007294:exon9:c.637_639delinsCTC:p.R213L,BRCA1:NM_007299:exon9:c.637_639delinsCTC:p.R213L,BRCA1:NM_007300:exon9:c.637_639delinsCTC:p.R213L	Benign
	17:43095877:CCT:GCA	BRCA1	BRCA1:NM_007297:exon8:c.496_498delinsTGC:p.R166C,BRCA1:NM_007298:exon8:c.637_639delinsTGC:p.R213C,BRCA1:NM_007294:exon9:c.637_639delinsTGC:p.R213C,BRCA1:NM_007299:exon9:c.637_639delinsTGC:p.R213C,BRCA1:NM_007300:exon9:c.637_639delinsTGC:p.R213C	Benign
	17:43095877:CCT:GCC	BRCA1	BRCA1:NM_007297:exon8:c.496_498delinsGGC:p.R166G,BRCA1:NM_007298:exon8:c.637_639delinsGGC:p.R213G,BRCA1:NM_007294:exon9:c.637_639delinsGGC:p.R213G,BRCA1:NM_007299:exon9:c.637_639delinsGGC:p.R213G,BRCA1:NM_007300:exon9:c.637_639delinsGGC:p.R213G	Benign
	17:43095877:CCT:GCG	BRCA1	BRCA1:NM_007297:exon8:c.496_498delinsCGC:p.R166R,BRCA1:NM_007298:exon8:c.637_639delinsCGC:p.R213R,BRCA1:NM_007294:exon9:c.637_639delinsCGC:p.R213R,BRCA1:NM_007299:exon9:c.637_639delinsCGC:p.R213R,BRCA1:NM_007300:exon9:c.637_639delinsCGC:p.R213R	Benign
	17:43095877:CCT:GGA	BRCA1	BRCA1:NM_007297:exon8:c.496_498delinsTCC:p.R166S,BRCA1:NM_007298:exon8:c.637_639delinsTCC:p.R213S,BRCA1:NM_007294:exon9:c.637_639delinsTCC:p.R213S,BRCA1:NM_007299:exon9:c.637_639delinsTCC:p.R213S,BRCA1:NM_007300:exon9:c.637_639delinsTCC:p.R213S	Benign
	17:43095877:CCT:GGC	BRCA1	BRCA1:NM_007297:exon8:c.496_498delinsGCC:p.R166A,BRCA1:NM_007298:exon8:c.637_639delinsGCC:p.R213A,BRCA1:NM_007294:exon9:c.637_639delinsGCC:p.R213A,BRCA1:NM_007299:exon9:c.637_639delinsGCC:p.R213A,BRCA1:NM_007300:exon9:c.637_639delinsGCC:p.R213A	Benign
	17:43095877:CCT:GGG	BRCA1	BRCA1:NM_007297:exon8:c.496_498delinsCCC:p.R166P,BRCA1:NM_007298:exon8:c.637_639delinsCCC:p.R213P,BRCA1:NM_007294:exon9:c.637_639delinsCCC:p.R213P,BRCA1:NM_007299:exon9:c.637_639delinsCCC:p.R213P,BRCA1:NM_007300:exon9:c.637_639delinsCCC:p.R213P	Benign
	17:43095877:CCTGGTTCCTTGAGGGGTGATTTGTAACAATT:C	BRCA1	BRCA1:NM_007297:exon8:c.467_497del:p.E156Gfs*21,BRCA1:NM_007298:exon8:c.608_638del:p.E203Gfs*21,BRCA1:NM_007294:exon9:c.608_638del:p.E203Gfs*21,BRCA1:NM_007299:exon9:c.608_638del:p.E203Gfs*21,BRCA1:NM_007300:exon9:c.608_638del:p.E203Gfs*21	Pathogenic
	17:43095877:CCT:GTA	BRCA1	BRCA1:NM_007297:exon8:c.496_498delinsTAC:p.R166Y,BRCA1:NM_007298:exon8:c.637_639delinsTAC:p.R213Y,BRCA1:NM_007294:exon9:c.637_639delinsTAC:p.R213Y,BRCA1:NM_007299:exon9:c.637_639delinsTAC:p.R213Y,BRCA1:NM_007300:exon9:c.637_639delinsTAC:p.R213Y	Benign
	17:43095877:CCT:GTC	BRCA1	BRCA1:NM_007297:exon8:c.496_498delinsGAC:p.R166D,BRCA1:NM_007298:exon8:c.637_639delinsGAC:p.R213D,BRCA1:NM_007294:exon9:c.637_639delinsGAC:p.R213D,BRCA1:NM_007299:exon9:c.637_639delinsGAC:p.R213D,BRCA1:NM_007300:exon9:c.637_639delinsGAC:p.R213D	Benign
	17:43095877:CCT:GTG	BRCA1	BRCA1:NM_007297:exon8:c.496_498delinsCAC:p.R166H,BRCA1:NM_007298:exon8:c.637_639delinsCAC:p.R213H,BRCA1:NM_007294:exon9:c.637_639delinsCAC:p.R213H,BRCA1:NM_007299:exon9:c.637_639delinsCAC:p.R213H,BRCA1:NM_007300:exon9:c.637_639delinsCAC:p.R213H	Benign
	17:43095877:CC:TT	BRCA1	BRCA1:NM_007297:exon8:c.497_498delinsAA:p.R166K,BRCA1:NM_007298:exon8:c.638_639delinsAA:p.R213K,BRCA1:NM_007294:exon9:c.638_639delinsAA:p.R213K,BRCA1:NM_007299:exon9:c.638_639delinsAA:p.R213K,BRCA1:NM_007300:exon9:c.638_639delinsAA:p.R213K	Benign
	17:43095877:CCT:TAA	BRCA1	BRCA1:NM_007297:exon8:c.496_498delinsTTA:p.R166L,BRCA1:NM_007298:exon8:c.637_639delinsTTA:p.R213L,BRCA1:NM_007294:exon9:c.637_639delinsTTA:p.R213L,BRCA1:NM_007299:exon9:c.637_639delinsTTA:p.R213L,BRCA1:NM_007300:exon9:c.637_639delinsTTA:p.R213L	Benign
	17:43095877:CCT:TAC	BRCA1	BRCA1:NM_007297:exon8:c.496_498delinsGTA:p.R166V,BRCA1:NM_007298:exon8:c.637_639delinsGTA:p.R213V,BRCA1:NM_007294:exon9:c.637_639delinsGTA:p.R213V,BRCA1:NM_007299:exon9:c.637_639delinsGTA:p.R213V,BRCA1:NM_007300:exon9:c.637_639delinsGTA:p.R213V	Benign
	17:43095877:CCT:TAG	BRCA1	BRCA1:NM_007297:exon8:c.496_498delinsCTA:p.R166L,BRCA1:NM_007298:exon8:c.637_639delinsCTA:p.R213L,BRCA1:NM_007294:exon9:c.637_639delinsCTA:p.R213L,BRCA1:NM_007299:exon9:c.637_639delinsCTA:p.R213L,BRCA1:NM_007300:exon9:c.637_639delinsCTA:p.R213L	Benign
	17:43095877:CCT:TCA	BRCA1	BRCA1:NM_007297:exon8:c.496_498delinsTGA:p.R166_Y1816del,BRCA1:NM_007298:exon8:c.637_639delinsTGA:p.R213_Y759del,BRCA1:NM_007294:exon9:c.637_639delinsTGA:p.R213_Y1863del,BRCA1:NM_007299:exon9:c.637_639delinsTGA:p.R213_V699del,BRCA1:NM_007300:exon9:c.637_639delinsTGA:p.R213_Y1884del	Pathogenic
	17:43095877:CCT:TCC	BRCA1	BRCA1:NM_007297:exon8:c.496_498delinsGGA:p.R166G,BRCA1:NM_007298:exon8:c.637_639delinsGGA:p.R213G,BRCA1:NM_007294:exon9:c.637_639delinsGGA:p.R213G,BRCA1:NM_007299:exon9:c.637_639delinsGGA:p.R213G,BRCA1:NM_007300:exon9:c.637_639delinsGGA:p.R213G	Benign
	17:43095877:CCT:TCG	BRCA1	BRCA1:NM_007297:exon8:c.496_498delinsCGA:p.R166R,BRCA1:NM_007298:exon8:c.637_639delinsCGA:p.R213R,BRCA1:NM_007294:exon9:c.637_639delinsCGA:p.R213R,BRCA1:NM_007299:exon9:c.637_639delinsCGA:p.R213R,BRCA1:NM_007300:exon9:c.637_639delinsCGA:p.R213R	Benign
	17:43095877:CCT:TGA	BRCA1	BRCA1:NM_007297:exon8:c.496_498delinsTCA:p.R166S,BRCA1:NM_007298:exon8:c.637_639delinsTCA:p.R213S,BRCA1:NM_007294:exon9:c.637_639delinsTCA:p.R213S,BRCA1:NM_007299:exon9:c.637_639delinsTCA:p.R213S,BRCA1:NM_007300:exon9:c.637_639delinsTCA:p.R213S	Benign
	17:43095877:CCT:TGC	BRCA1	BRCA1:NM_007297:exon8:c.496_498delinsGCA:p.R166A,BRCA1:NM_007298:exon8:c.637_639delinsGCA:p.R213A,BRCA1:NM_007294:exon9:c.637_639delinsGCA:p.R213A,BRCA1:NM_007299:exon9:c.637_639delinsGCA:p.R213A,BRCA1:NM_007300:exon9:c.637_639delinsGCA:p.R213A	Benign
	17:43095877:CCT:TGG	BRCA1	BRCA1:NM_007297:exon8:c.496_498delinsCCA:p.R166P,BRCA1:NM_007298:exon8:c.637_639delinsCCA:p.R213P,BRCA1:NM_007294:exon9:c.637_639delinsCCA:p.R213P,BRCA1:NM_007299:exon9:c.637_639delinsCCA:p.R213P,BRCA1:NM_007300:exon9:c.637_639delinsCCA:p.R213P	Benign
	17:43095877:CCT:TTA	BRCA1	BRCA1:NM_007297:exon8:c.496_498delinsTAA:p.R166_Y1816del,BRCA1:NM_007298:exon8:c.637_639delinsTAA:p.R213_Y759del,BRCA1:NM_007294:exon9:c.637_639delinsTAA:p.R213_Y1863del,BRCA1:NM_007299:exon9:c.637_639delinsTAA:p.R213_V699del,BRCA1:NM_007300:exon9:c.637_639delinsTAA:p.R213_Y1884del	Pathogenic
	17:43095877:CCT:TTC	BRCA1	BRCA1:NM_007297:exon8:c.496_498delinsGAA:p.R166E,BRCA1:NM_007298:exon8:c.637_639delinsGAA:p.R213E,BRCA1:NM_007294:exon9:c.637_639delinsGAA:p.R213E,BRCA1:NM_007299:exon9:c.637_639delinsGAA:p.R213E,BRCA1:NM_007300:exon9:c.637_639delinsGAA:p.R213E	Benign
	17:43095877:CCT:TTG	BRCA1	BRCA1:NM_007297:exon8:c.496_498delinsCAA:p.R166Q,BRCA1:NM_007298:exon8:c.637_639delinsCAA:p.R213Q,BRCA1:NM_007294:exon9:c.637_639delinsCAA:p.R213Q,BRCA1:NM_007299:exon9:c.637_639delinsCAA:p.R213Q,BRCA1:NM_007300:exon9:c.637_639delinsCAA:p.R213Q	Benign
	17:43095877:C:G	BRCA1	BRCA1:NM_007297:exon8:c.G498C:p.R166S,BRCA1:NM_007298:exon8:c.G639C:p.R213S,BRCA1:NM_007294:exon9:c.G639C:p.R213S,BRCA1:NM_007299:exon9:c.G639C:p.R213S,BRCA1:NM_007300:exon9:c.G639C:p.R213S	Benign
	17:43095878:C:A	BRCA1	BRCA1:NM_007297:exon8:c.G497T:p.R166M,BRCA1:NM_007298:exon8:c.G638T:p.R213M,BRCA1:NM_007294:exon9:c.G638T:p.R213M,BRCA1:NM_007299:exon9:c.G638T:p.R213M,BRCA1:NM_007300:exon9:c.G638T:p.R213M	Benign
	17:43095878:C:G	BRCA1	BRCA1:NM_007297:exon8:c.G497C:p.R166T,BRCA1:NM_007298:exon8:c.G638C:p.R213T,BRCA1:NM_007294:exon9:c.G638C:p.R213T,BRCA1:NM_007299:exon9:c.G638C:p.R213T,BRCA1:NM_007300:exon9:c.G638C:p.R213T	Benign
	17:43095878:C:T	BRCA1	BRCA1:NM_007297:exon8:c.G497A:p.R166K,BRCA1:NM_007298:exon8:c.G638A:p.R213K,BRCA1:NM_007294:exon9:c.G638A:p.R213K,BRCA1:NM_007299:exon9:c.G638A:p.R213K,BRCA1:NM_007300:exon9:c.G638A:p.R213K	Benign	Conflicting_interpretations_of_pathogenicity
	17:43095878:CT:AA	BRCA1	BRCA1:NM_007297:exon8:c.496_497delinsTT:p.R166L,BRCA1:NM_007298:exon8:c.637_638delinsTT:p.R213L,BRCA1:NM_007294:exon9:c.637_638delinsTT:p.R213L,BRCA1:NM_007299:exon9:c.637_638delinsTT:p.R213L,BRCA1:NM_007300:exon9:c.637_638delinsTT:p.R213L	Benign
	17:43095878:CT:AC	BRCA1	BRCA1:NM_007297:exon8:c.496_497delinsGT:p.R166V,BRCA1:NM_007298:exon8:c.637_638delinsGT:p.R213V,BRCA1:NM_007294:exon9:c.637_638delinsGT:p.R213V,BRCA1:NM_007299:exon9:c.637_638delinsGT:p.R213V,BRCA1:NM_007300:exon9:c.637_638delinsGT:p.R213V	Benign
	17:43095878:CT:AG	BRCA1	BRCA1:NM_007297:exon8:c.496_497delinsCT:p.R166L,BRCA1:NM_007298:exon8:c.637_638delinsCT:p.R213L,BRCA1:NM_007294:exon9:c.637_638delinsCT:p.R213L,BRCA1:NM_007299:exon9:c.637_638delinsCT:p.R213L,BRCA1:NM_007300:exon9:c.637_638delinsCT:p.R213L	Benign
	17:43095878:CT:GA	BRCA1	BRCA1:NM_007297:exon8:c.496_497delinsTC:p.R166S,BRCA1:NM_007298:exon8:c.637_638delinsTC:p.R213S,BRCA1:NM_007294:exon9:c.637_638delinsTC:p.R213S,BRCA1:NM_007299:exon9:c.637_638delinsTC:p.R213S,BRCA1:NM_007300:exon9:c.637_638delinsTC:p.R213S	Benign
	17:43095878:CT:GC	BRCA1	BRCA1:NM_007297:exon8:c.496_497delinsGC:p.R166A,BRCA1:NM_007298:exon8:c.637_638delinsGC:p.R213A,BRCA1:NM_007294:exon9:c.637_638delinsGC:p.R213A,BRCA1:NM_007299:exon9:c.637_638delinsGC:p.R213A,BRCA1:NM_007300:exon9:c.637_638delinsGC:p.R213A	Benign
	17:43095878:CTG:C	BRCA1	BRCA1:NM_007297:exon8:c.495_496del:p.R166Gfs*2,BRCA1:NM_007298:exon8:c.636_637del:p.R213Gfs*2,BRCA1:NM_007294:exon9:c.636_637del:p.R213Gfs*2,BRCA1:NM_007299:exon9:c.636_637del:p.R213Gfs*2,BRCA1:NM_007300:exon9:c.636_637del:p.R213Gfs*2	Pathogenic
	17:43095878:CT:GG	BRCA1	BRCA1:NM_007297:exon8:c.496_497delinsCC:p.R166P,BRCA1:NM_007298:exon8:c.637_638delinsCC:p.R213P,BRCA1:NM_007294:exon9:c.637_638delinsCC:p.R213P,BRCA1:NM_007299:exon9:c.637_638delinsCC:p.R213P,BRCA1:NM_007300:exon9:c.637_638delinsCC:p.R213P	Benign
	17:43095878:CTGGTTCCTTGAGGGG:C	BRCA1	BRCA1:NM_007297:exon8:c.482_496del:p.T161_T165del,BRCA1:NM_007298:exon8:c.623_637del:p.T208_T212del,BRCA1:NM_007294:exon9:c.623_637del:p.T208_T212del,BRCA1:NM_007299:exon9:c.623_637del:p.T208_T212del,BRCA1:NM_007300:exon9:c.623_637del:p.T208_T212del	Pathogenic
	17:43095878:CTGGTTCCTTGAGGGGTGATT:C	BRCA1	BRCA1:NM_007297:exon8:c.477_496del:p.I160Gfs*2,BRCA1:NM_007298:exon8:c.618_637del:p.I207Gfs*2,BRCA1:NM_007294:exon9:c.618_637del:p.I207Gfs*2,BRCA1:NM_007299:exon9:c.618_637del:p.I207Gfs*2,BRCA1:NM_007300:exon9:c.618_637del:p.I207Gfs*2	Pathogenic
	17:43095878:CT:TA	BRCA1	BRCA1:NM_007297:exon8:c.496_497delinsTA:p.R166_Y1816del,BRCA1:NM_007298:exon8:c.637_638delinsTA:p.R213_Y759del,BRCA1:NM_007294:exon9:c.637_638delinsTA:p.R213_Y1863del,BRCA1:NM_007299:exon9:c.637_638delinsTA:p.R213_V699del,BRCA1:NM_007300:exon9:c.637_638delinsTA:p.R213_Y1884del	Pathogenic
	17:43095878:CT:TC	BRCA1	BRCA1:NM_007297:exon8:c.496_497delinsGA:p.R166E,BRCA1:NM_007298:exon8:c.637_638delinsGA:p.R213E,BRCA1:NM_007294:exon9:c.637_638delinsGA:p.R213E,BRCA1:NM_007299:exon9:c.637_638delinsGA:p.R213E,BRCA1:NM_007300:exon9:c.637_638delinsGA:p.R213E	Benign
	17:43095878:CT:TG	BRCA1	BRCA1:NM_007297:exon8:c.496_497delinsCA:p.R166Q,BRCA1:NM_007298:exon8:c.637_638delinsCA:p.R213Q,BRCA1:NM_007294:exon9:c.637_638delinsCA:p.R213Q,BRCA1:NM_007299:exon9:c.637_638delinsCA:p.R213Q,BRCA1:NM_007300:exon9:c.637_638delinsCA:p.R213Q	Benign
	17:43095879:T:A	BRCA1	BRCA1:NM_007297:exon8:c.A496T:p.R166W,BRCA1:NM_007298:exon8:c.A637T:p.R213W,BRCA1:NM_007294:exon9:c.A637T:p.R213W,BRCA1:NM_007299:exon9:c.A637T:p.R213W,BRCA1:NM_007300:exon9:c.A637T:p.R213W	Benign
	17:43095879:T:C	BRCA1	BRCA1:NM_007297:exon8:c.A496G:p.R166G,BRCA1:NM_007298:exon8:c.A637G:p.R213G,BRCA1:NM_007294:exon9:c.A637G:p.R213G,BRCA1:NM_007299:exon9:c.A637G:p.R213G,BRCA1:NM_007300:exon9:c.A637G:p.R213G	Benign	Uncertain_significance
	17:43095879:TGG:T	BRCA1	BRCA1:NM_007297:exon8:c.494_495del:p.T165Kfs*3,BRCA1:NM_007298:exon8:c.635_636del:p.T212Kfs*3,BRCA1:NM_007294:exon9:c.635_636del:p.T212Kfs*3,BRCA1:NM_007299:exon9:c.635_636del:p.T212Kfs*3,BRCA1:NM_007300:exon9:c.635_636del:p.T212Kfs*3	Pathogenic
	17:43095879:T:TG	BRCA1	BRCA1:NM_007297:exon8:c.495dupC:p.R166Qfs*3,BRCA1:NM_007298:exon8:c.636dupC:p.R213Qfs*3,BRCA1:NM_007294:exon9:c.636dupC:p.R213Qfs*3,BRCA1:NM_007299:exon9:c.636dupC:p.R213Qfs*3,BRCA1:NM_007300:exon9:c.636dupC:p.R213Qfs*3	Pathogenic
	17:43095880:G:C	BRCA1	BRCA1:NM_007297:exon8:c.C495G:p.T165T,BRCA1:NM_007298:exon8:c.C636G:p.T212T,BRCA1:NM_007294:exon9:c.C636G:p.T212T,BRCA1:NM_007299:exon9:c.C636G:p.T212T,BRCA1:NM_007300:exon9:c.C636G:p.T212T	Benign
	17:43095880:G:GA	BRCA1	BRCA1:NM_007297:exon8:c.494_495insT:p.R166Qfs*3,BRCA1:NM_007298:exon8:c.635_636insT:p.R213Qfs*3,BRCA1:NM_007294:exon9:c.635_636insT:p.R213Qfs*3,BRCA1:NM_007299:exon9:c.635_636insT:p.R213Qfs*3,BRCA1:NM_007300:exon9:c.635_636insT:p.R213Qfs*3	Pathogenic
	17:43095880:GG:AA	BRCA1	BRCA1:NM_007297:exon8:c.494_495delinsTT:p.T165I,BRCA1:NM_007298:exon8:c.635_636delinsTT:p.T212I,BRCA1:NM_007294:exon9:c.635_636delinsTT:p.T212I,BRCA1:NM_007299:exon9:c.635_636delinsTT:p.T212I,BRCA1:NM_007300:exon9:c.635_636delinsTT:p.T212I	Benign
	17:43095880:GG:AC	BRCA1	BRCA1:NM_007297:exon8:c.494_495delinsGT:p.T165S,BRCA1:NM_007298:exon8:c.635_636delinsGT:p.T212S,BRCA1:NM_007294:exon9:c.635_636delinsGT:p.T212S,BRCA1:NM_007299:exon9:c.635_636delinsGT:p.T212S,BRCA1:NM_007300:exon9:c.635_636delinsGT:p.T212S	Benign
	17:43095880:GG:AT	BRCA1	BRCA1:NM_007297:exon8:c.494_495delinsAT:p.T165N,BRCA1:NM_007298:exon8:c.635_636delinsAT:p.T212N,BRCA1:NM_007294:exon9:c.635_636delinsAT:p.T212N,BRCA1:NM_007299:exon9:c.635_636delinsAT:p.T212N,BRCA1:NM_007300:exon9:c.635_636delinsAT:p.T212N	Benign
	17:43095880:GG:CA	BRCA1	BRCA1:NM_007297:exon8:c.494_495delinsTG:p.T165M,BRCA1:NM_007298:exon8:c.635_636delinsTG:p.T212M,BRCA1:NM_007294:exon9:c.635_636delinsTG:p.T212M,BRCA1:NM_007299:exon9:c.635_636delinsTG:p.T212M,BRCA1:NM_007300:exon9:c.635_636delinsTG:p.T212M	Benign
	17:43095880:GG:CC	BRCA1	BRCA1:NM_007297:exon8:c.494_495delinsGG:p.T165R,BRCA1:NM_007298:exon8:c.635_636delinsGG:p.T212R,BRCA1:NM_007294:exon9:c.635_636delinsGG:p.T212R,BRCA1:NM_007299:exon9:c.635_636delinsGG:p.T212R,BRCA1:NM_007300:exon9:c.635_636delinsGG:p.T212R	Benign
	17:43095880:GG:CT	BRCA1	BRCA1:NM_007297:exon8:c.494_495delinsAG:p.T165K,BRCA1:NM_007298:exon8:c.635_636delinsAG:p.T212K,BRCA1:NM_007294:exon9:c.635_636delinsAG:p.T212K,BRCA1:NM_007299:exon9:c.635_636delinsAG:p.T212K,BRCA1:NM_007300:exon9:c.635_636delinsAG:p.T212K	Benign
	17:43095880:GG:TA	BRCA1	BRCA1:NM_007297:exon8:c.494_495delinsTA:p.T165I,BRCA1:NM_007298:exon8:c.635_636delinsTA:p.T212I,BRCA1:NM_007294:exon9:c.635_636delinsTA:p.T212I,BRCA1:NM_007299:exon9:c.635_636delinsTA:p.T212I,BRCA1:NM_007300:exon9:c.635_636delinsTA:p.T212I	Benign
	17:43095880:GGT:AAA	BRCA1	BRCA1:NM_007297:exon8:c.493_495delinsTTT:p.T165F,BRCA1:NM_007298:exon8:c.634_636delinsTTT:p.T212F,BRCA1:NM_007294:exon9:c.634_636delinsTTT:p.T212F,BRCA1:NM_007299:exon9:c.634_636delinsTTT:p.T212F,BRCA1:NM_007300:exon9:c.634_636delinsTTT:p.T212F	Benign
	17:43095880:GGT:AAC	BRCA1	BRCA1:NM_007297:exon8:c.493_495delinsGTT:p.T165V,BRCA1:NM_007298:exon8:c.634_636delinsGTT:p.T212V,BRCA1:NM_007294:exon9:c.634_636delinsGTT:p.T212V,BRCA1:NM_007299:exon9:c.634_636delinsGTT:p.T212V,BRCA1:NM_007300:exon9:c.634_636delinsGTT:p.T212V	Benign
	17:43095880:GGT:AAG	BRCA1	BRCA1:NM_007297:exon8:c.493_495delinsCTT:p.T165L,BRCA1:NM_007298:exon8:c.634_636delinsCTT:p.T212L,BRCA1:NM_007294:exon9:c.634_636delinsCTT:p.T212L,BRCA1:NM_007299:exon9:c.634_636delinsCTT:p.T212L,BRCA1:NM_007300:exon9:c.634_636delinsCTT:p.T212L	Benign
	17:43095880:GGT:ACG	BRCA1	BRCA1:NM_007297:exon8:c.493_495delinsCGT:p.T165R,BRCA1:NM_007298:exon8:c.634_636delinsCGT:p.T212R,BRCA1:NM_007294:exon9:c.634_636delinsCGT:p.T212R,BRCA1:NM_007299:exon9:c.634_636delinsCGT:p.T212R,BRCA1:NM_007300:exon9:c.634_636delinsCGT:p.T212R	Benign
	17:43095880:GGT:AGA	BRCA1	BRCA1:NM_007297:exon8:c.493_495delinsTCT:p.T165S,BRCA1:NM_007298:exon8:c.634_636delinsTCT:p.T212S,BRCA1:NM_007294:exon9:c.634_636delinsTCT:p.T212S,BRCA1:NM_007299:exon9:c.634_636delinsTCT:p.T212S,BRCA1:NM_007300:exon9:c.634_636delinsTCT:p.T212S	Benign
	17:43095880:GGT:AGC	BRCA1	BRCA1:NM_007297:exon8:c.493_495delinsGCT:p.T165A,BRCA1:NM_007298:exon8:c.634_636delinsGCT:p.T212A,BRCA1:NM_007294:exon9:c.634_636delinsGCT:p.T212A,BRCA1:NM_007299:exon9:c.634_636delinsGCT:p.T212A,BRCA1:NM_007300:exon9:c.634_636delinsGCT:p.T212A	Benign
	17:43095880:GGT:AGG	BRCA1	BRCA1:NM_007297:exon8:c.493_495delinsCCT:p.T165P,BRCA1:NM_007298:exon8:c.634_636delinsCCT:p.T212P,BRCA1:NM_007294:exon9:c.634_636delinsCCT:p.T212P,BRCA1:NM_007299:exon9:c.634_636delinsCCT:p.T212P,BRCA1:NM_007300:exon9:c.634_636delinsCCT:p.T212P	Benign
	17:43095880:GGT:ATA	BRCA1	BRCA1:NM_007297:exon8:c.493_495delinsTAT:p.T165Y,BRCA1:NM_007298:exon8:c.634_636delinsTAT:p.T212Y,BRCA1:NM_007294:exon9:c.634_636delinsTAT:p.T212Y,BRCA1:NM_007299:exon9:c.634_636delinsTAT:p.T212Y,BRCA1:NM_007300:exon9:c.634_636delinsTAT:p.T212Y	Benign
	17:43095880:GGT:ATC	BRCA1	BRCA1:NM_007297:exon8:c.493_495delinsGAT:p.T165D,BRCA1:NM_007298:exon8:c.634_636delinsGAT:p.T212D,BRCA1:NM_007294:exon9:c.634_636delinsGAT:p.T212D,BRCA1:NM_007299:exon9:c.634_636delinsGAT:p.T212D,BRCA1:NM_007300:exon9:c.634_636delinsGAT:p.T212D	Benign
	17:43095880:GG:TC	BRCA1	BRCA1:NM_007297:exon8:c.494_495delinsGA:p.T165R,BRCA1:NM_007298:exon8:c.635_636delinsGA:p.T212R,BRCA1:NM_007294:exon9:c.635_636delinsGA:p.T212R,BRCA1:NM_007299:exon9:c.635_636delinsGA:p.T212R,BRCA1:NM_007300:exon9:c.635_636delinsGA:p.T212R	Benign
	17:43095880:GGT:CAA	BRCA1	BRCA1:NM_007297:exon8:c.493_495delinsTTG:p.T165L,BRCA1:NM_007298:exon8:c.634_636delinsTTG:p.T212L,BRCA1:NM_007294:exon9:c.634_636delinsTTG:p.T212L,BRCA1:NM_007299:exon9:c.634_636delinsTTG:p.T212L,BRCA1:NM_007300:exon9:c.634_636delinsTTG:p.T212L	Benign
	17:43095880:GGT:CAC	BRCA1	BRCA1:NM_007297:exon8:c.493_495delinsGTG:p.T165V,BRCA1:NM_007298:exon8:c.634_636delinsGTG:p.T212V,BRCA1:NM_007294:exon9:c.634_636delinsGTG:p.T212V,BRCA1:NM_007299:exon9:c.634_636delinsGTG:p.T212V,BRCA1:NM_007300:exon9:c.634_636delinsGTG:p.T212V	Benign
	17:43095880:GGT:CAG	BRCA1	BRCA1:NM_007297:exon8:c.493_495delinsCTG:p.T165L,BRCA1:NM_007298:exon8:c.634_636delinsCTG:p.T212L,BRCA1:NM_007294:exon9:c.634_636delinsCTG:p.T212L,BRCA1:NM_007299:exon9:c.634_636delinsCTG:p.T212L,BRCA1:NM_007300:exon9:c.634_636delinsCTG:p.T212L	Benign
	17:43095880:GGT:CCA	BRCA1	BRCA1:NM_007297:exon8:c.493_495delinsTGG:p.T165W,BRCA1:NM_007298:exon8:c.634_636delinsTGG:p.T212W,BRCA1:NM_007294:exon9:c.634_636delinsTGG:p.T212W,BRCA1:NM_007299:exon9:c.634_636delinsTGG:p.T212W,BRCA1:NM_007300:exon9:c.634_636delinsTGG:p.T212W	Benign
	17:43095880:GGT:CCG	BRCA1	BRCA1:NM_007297:exon8:c.493_495delinsCGG:p.T165R,BRCA1:NM_007298:exon8:c.634_636delinsCGG:p.T212R,BRCA1:NM_007294:exon9:c.634_636delinsCGG:p.T212R,BRCA1:NM_007299:exon9:c.634_636delinsCGG:p.T212R,BRCA1:NM_007300:exon9:c.634_636delinsCGG:p.T212R	Benign
	17:43095880:GGT:CGA	BRCA1	BRCA1:NM_007297:exon8:c.493_495delinsTCG:p.T165S,BRCA1:NM_007298:exon8:c.634_636delinsTCG:p.T212S,BRCA1:NM_007294:exon9:c.634_636delinsTCG:p.T212S,BRCA1:NM_007299:exon9:c.634_636delinsTCG:p.T212S,BRCA1:NM_007300:exon9:c.634_636delinsTCG:p.T212S	Benign
	17:43095880:GGT:CGC	BRCA1	BRCA1:NM_007297:exon8:c.493_495delinsGCG:p.T165A,BRCA1:NM_007298:exon8:c.634_636delinsGCG:p.T212A,BRCA1:NM_007294:exon9:c.634_636delinsGCG:p.T212A,BRCA1:NM_007299:exon9:c.634_636delinsGCG:p.T212A,BRCA1:NM_007300:exon9:c.634_636delinsGCG:p.T212A	Benign
	17:43095880:GGT:CGG	BRCA1	BRCA1:NM_007297:exon8:c.493_495delinsCCG:p.T165P,BRCA1:NM_007298:exon8:c.634_636delinsCCG:p.T212P,BRCA1:NM_007294:exon9:c.634_636delinsCCG:p.T212P,BRCA1:NM_007299:exon9:c.634_636delinsCCG:p.T212P,BRCA1:NM_007300:exon9:c.634_636delinsCCG:p.T212P	Benign
	17:43095880:GGT:CTA	BRCA1	BRCA1:NM_007297:exon8:c.493_495delinsTAG:p.T165_Y1816del,BRCA1:NM_007298:exon8:c.634_636delinsTAG:p.T212_Y759del,BRCA1:NM_007294:exon9:c.634_636delinsTAG:p.T212_Y1863del,BRCA1:NM_007299:exon9:c.634_636delinsTAG:p.T212_V699del,BRCA1:NM_007300:exon9:c.634_636delinsTAG:p.T212_Y1884del	Pathogenic
	17:43095880:GGT:CTC	BRCA1	BRCA1:NM_007297:exon8:c.493_495delinsGAG:p.T165E,BRCA1:NM_007298:exon8:c.634_636delinsGAG:p.T212E,BRCA1:NM_007294:exon9:c.634_636delinsGAG:p.T212E,BRCA1:NM_007299:exon9:c.634_636delinsGAG:p.T212E,BRCA1:NM_007300:exon9:c.634_636delinsGAG:p.T212E	Benign
	17:43095880:GGT:CTG	BRCA1	BRCA1:NM_007297:exon8:c.493_495delinsCAG:p.T165Q,BRCA1:NM_007298:exon8:c.634_636delinsCAG:p.T212Q,BRCA1:NM_007294:exon9:c.634_636delinsCAG:p.T212Q,BRCA1:NM_007299:exon9:c.634_636delinsCAG:p.T212Q,BRCA1:NM_007300:exon9:c.634_636delinsCAG:p.T212Q	Benign
	17:43095880:GGT:G	BRCA1	BRCA1:NM_007297:exon8:c.493_494del:p.T165Qfs*3,BRCA1:NM_007298:exon8:c.634_635del:p.T212Qfs*3,BRCA1:NM_007294:exon9:c.634_635del:p.T212Qfs*3,BRCA1:NM_007299:exon9:c.634_635del:p.T212Qfs*3,BRCA1:NM_007300:exon9:c.634_635del:p.T212Qfs*3	Pathogenic
	17:43095880:GG:TT	BRCA1	BRCA1:NM_007297:exon8:c.494_495delinsAA:p.T165K,BRCA1:NM_007298:exon8:c.635_636delinsAA:p.T212K,BRCA1:NM_007294:exon9:c.635_636delinsAA:p.T212K,BRCA1:NM_007299:exon9:c.635_636delinsAA:p.T212K,BRCA1:NM_007300:exon9:c.635_636delinsAA:p.T212K	Benign
	17:43095880:GGT:TAA	BRCA1	BRCA1:NM_007297:exon8:c.493_495delinsTTA:p.T165L,BRCA1:NM_007298:exon8:c.634_636delinsTTA:p.T212L,BRCA1:NM_007294:exon9:c.634_636delinsTTA:p.T212L,BRCA1:NM_007299:exon9:c.634_636delinsTTA:p.T212L,BRCA1:NM_007300:exon9:c.634_636delinsTTA:p.T212L	Benign
	17:43095880:GGT:TAC	BRCA1	BRCA1:NM_007297:exon8:c.493_495delinsGTA:p.T165V,BRCA1:NM_007298:exon8:c.634_636delinsGTA:p.T212V,BRCA1:NM_007294:exon9:c.634_636delinsGTA:p.T212V,BRCA1:NM_007299:exon9:c.634_636delinsGTA:p.T212V,BRCA1:NM_007300:exon9:c.634_636delinsGTA:p.T212V	Benign
	17:43095880:GGT:TAG	BRCA1	BRCA1:NM_007297:exon8:c.493_495delinsCTA:p.T165L,BRCA1:NM_007298:exon8:c.634_636delinsCTA:p.T212L,BRCA1:NM_007294:exon9:c.634_636delinsCTA:p.T212L,BRCA1:NM_007299:exon9:c.634_636delinsCTA:p.T212L,BRCA1:NM_007300:exon9:c.634_636delinsCTA:p.T212L	Benign
	17:43095880:GGT:TCA	BRCA1	BRCA1:NM_007297:exon8:c.493_495delinsTGA:p.T165_Y1816del,BRCA1:NM_007298:exon8:c.634_636delinsTGA:p.T212_Y759del,BRCA1:NM_007294:exon9:c.634_636delinsTGA:p.T212_Y1863del,BRCA1:NM_007299:exon9:c.634_636delinsTGA:p.T212_V699del,BRCA1:NM_007300:exon9:c.634_636delinsTGA:p.T212_Y1884del	Pathogenic
	17:43095880:GGT:TCG	BRCA1	BRCA1:NM_007297:exon8:c.493_495delinsCGA:p.T165R,BRCA1:NM_007298:exon8:c.634_636delinsCGA:p.T212R,BRCA1:NM_007294:exon9:c.634_636delinsCGA:p.T212R,BRCA1:NM_007299:exon9:c.634_636delinsCGA:p.T212R,BRCA1:NM_007300:exon9:c.634_636delinsCGA:p.T212R	Benign
	17:43095880:GGT:TGA	BRCA1	BRCA1:NM_007297:exon8:c.493_495delinsTCA:p.T165S,BRCA1:NM_007298:exon8:c.634_636delinsTCA:p.T212S,BRCA1:NM_007294:exon9:c.634_636delinsTCA:p.T212S,BRCA1:NM_007299:exon9:c.634_636delinsTCA:p.T212S,BRCA1:NM_007300:exon9:c.634_636delinsTCA:p.T212S	Benign
	17:43095880:GGT:TGC	BRCA1	BRCA1:NM_007297:exon8:c.493_495delinsGCA:p.T165A,BRCA1:NM_007298:exon8:c.634_636delinsGCA:p.T212A,BRCA1:NM_007294:exon9:c.634_636delinsGCA:p.T212A,BRCA1:NM_007299:exon9:c.634_636delinsGCA:p.T212A,BRCA1:NM_007300:exon9:c.634_636delinsGCA:p.T212A	Benign
	17:43095880:GGT:TGG	BRCA1	BRCA1:NM_007297:exon8:c.493_495delinsCCA:p.T165P,BRCA1:NM_007298:exon8:c.634_636delinsCCA:p.T212P,BRCA1:NM_007294:exon9:c.634_636delinsCCA:p.T212P,BRCA1:NM_007299:exon9:c.634_636delinsCCA:p.T212P,BRCA1:NM_007300:exon9:c.634_636delinsCCA:p.T212P	Benign
	17:43095880:GGT:TTA	BRCA1	BRCA1:NM_007297:exon8:c.493_495delinsTAA:p.T165_Y1816del,BRCA1:NM_007298:exon8:c.634_636delinsTAA:p.T212_Y759del,BRCA1:NM_007294:exon9:c.634_636delinsTAA:p.T212_Y1863del,BRCA1:NM_007299:exon9:c.634_636delinsTAA:p.T212_V699del,BRCA1:NM_007300:exon9:c.634_636delinsTAA:p.T212_Y1884del	Pathogenic
	17:43095880:GGT:TTC	BRCA1	BRCA1:NM_007297:exon8:c.493_495delinsGAA:p.T165E,BRCA1:NM_007298:exon8:c.634_636delinsGAA:p.T212E,BRCA1:NM_007294:exon9:c.634_636delinsGAA:p.T212E,BRCA1:NM_007299:exon9:c.634_636delinsGAA:p.T212E,BRCA1:NM_007300:exon9:c.634_636delinsGAA:p.T212E	Benign
	17:43095880:GGT:TTG	BRCA1	BRCA1:NM_007297:exon8:c.493_495delinsCAA:p.T165Q,BRCA1:NM_007298:exon8:c.634_636delinsCAA:p.T212Q,BRCA1:NM_007294:exon9:c.634_636delinsCAA:p.T212Q,BRCA1:NM_007299:exon9:c.634_636delinsCAA:p.T212Q,BRCA1:NM_007300:exon9:c.634_636delinsCAA:p.T212Q	Benign
	17:43095880:G:T	BRCA1	BRCA1:NM_007297:exon8:c.C495A:p.T165T,BRCA1:NM_007298:exon8:c.C636A:p.T212T,BRCA1:NM_007294:exon9:c.C636A:p.T212T,BRCA1:NM_007299:exon9:c.C636A:p.T212T,BRCA1:NM_007300:exon9:c.C636A:p.T212T	Benign
	17:43095881:G:A	BRCA1	BRCA1:NM_007297:exon8:c.C494T:p.T165I,BRCA1:NM_007298:exon8:c.C635T:p.T212I,BRCA1:NM_007294:exon9:c.C635T:p.T212I,BRCA1:NM_007299:exon9:c.C635T:p.T212I,BRCA1:NM_007300:exon9:c.C635T:p.T212I	Benign	Uncertain_significance
	17:43095881:G:C	BRCA1	BRCA1:NM_007297:exon8:c.C494G:p.T165S,BRCA1:NM_007298:exon8:c.C635G:p.T212S,BRCA1:NM_007294:exon9:c.C635G:p.T212S,BRCA1:NM_007299:exon9:c.C635G:p.T212S,BRCA1:NM_007300:exon9:c.C635G:p.T212S	Benign
	17:43095881:G:T	BRCA1	BRCA1:NM_007297:exon8:c.C494A:p.T165N,BRCA1:NM_007298:exon8:c.C635A:p.T212N,BRCA1:NM_007294:exon9:c.C635A:p.T212N,BRCA1:NM_007299:exon9:c.C635A:p.T212N,BRCA1:NM_007300:exon9:c.C635A:p.T212N	Benign
	17:43095881:GT:AA	BRCA1	BRCA1:NM_007297:exon8:c.493_494delinsTT:p.T165F,BRCA1:NM_007298:exon8:c.634_635delinsTT:p.T212F,BRCA1:NM_007294:exon9:c.634_635delinsTT:p.T212F,BRCA1:NM_007299:exon9:c.634_635delinsTT:p.T212F,BRCA1:NM_007300:exon9:c.634_635delinsTT:p.T212F	Benign
	17:43095881:GT:AC	BRCA1	BRCA1:NM_007297:exon8:c.493_494delinsGT:p.T165V,BRCA1:NM_007298:exon8:c.634_635delinsGT:p.T212V,BRCA1:NM_007294:exon9:c.634_635delinsGT:p.T212V,BRCA1:NM_007299:exon9:c.634_635delinsGT:p.T212V,BRCA1:NM_007300:exon9:c.634_635delinsGT:p.T212V	Benign
	17:43095881:GT:AG	BRCA1	BRCA1:NM_007297:exon8:c.493_494delinsCT:p.T165L,BRCA1:NM_007298:exon8:c.634_635delinsCT:p.T212L,BRCA1:NM_007294:exon9:c.634_635delinsCT:p.T212L,BRCA1:NM_007299:exon9:c.634_635delinsCT:p.T212L,BRCA1:NM_007300:exon9:c.634_635delinsCT:p.T212L	Benign
	17:43095881:GT:CG	BRCA1	BRCA1:NM_007297:exon8:c.493_494delinsCG:p.T165R,BRCA1:NM_007298:exon8:c.634_635delinsCG:p.T212R,BRCA1:NM_007294:exon9:c.634_635delinsCG:p.T212R,BRCA1:NM_007299:exon9:c.634_635delinsCG:p.T212R,BRCA1:NM_007300:exon9:c.634_635delinsCG:p.T212R	Benign
	17:43095881:GT:TA	BRCA1	BRCA1:NM_007297:exon8:c.493_494delinsTA:p.T165Y,BRCA1:NM_007298:exon8:c.634_635delinsTA:p.T212Y,BRCA1:NM_007294:exon9:c.634_635delinsTA:p.T212Y,BRCA1:NM_007299:exon9:c.634_635delinsTA:p.T212Y,BRCA1:NM_007300:exon9:c.634_635delinsTA:p.T212Y	Benign
	17:43095881:GT:TC	BRCA1	BRCA1:NM_007297:exon8:c.493_494delinsGA:p.T165D,BRCA1:NM_007298:exon8:c.634_635delinsGA:p.T212D,BRCA1:NM_007294:exon9:c.634_635delinsGA:p.T212D,BRCA1:NM_007299:exon9:c.634_635delinsGA:p.T212D,BRCA1:NM_007300:exon9:c.634_635delinsGA:p.T212D	Benign
	17:43095881:GTTCCTTGAGGGGTGATTTGTAACAATTCTTGATC:G	BRCA1	BRCA1:NM_007297:exon8:c.460_493del:p.D154Pfs*22,BRCA1:NM_007298:exon8:c.601_634del:p.D201Pfs*22,BRCA1:NM_007294:exon9:c.601_634del:p.D201Pfs*22,BRCA1:NM_007299:exon9:c.601_634del:p.D201Pfs*22,BRCA1:NM_007300:exon9:c.601_634del:p.D201Pfs*22	Pathogenic
	17:43095881:GTTCCTTGAGGGGTGATTTGTAACA:G	BRCA1	BRCA1:NM_007297:exon8:c.470_493del:p.L157_T165delinsS,BRCA1:NM_007298:exon8:c.611_634del:p.L204_T212delinsS,BRCA1:NM_007294:exon9:c.611_634del:p.L204_T212delinsS,BRCA1:NM_007299:exon9:c.611_634del:p.L204_T212delinsS,BRCA1:NM_007300:exon9:c.611_634del:p.L204_T212delinsS	Pathogenic
	17:43095882:T:A	BRCA1	BRCA1:NM_007297:exon8:c.A493T:p.T165S,BRCA1:NM_007298:exon8:c.A634T:p.T212S,BRCA1:NM_007294:exon9:c.A634T:p.T212S,BRCA1:NM_007299:exon9:c.A634T:p.T212S,BRCA1:NM_007300:exon9:c.A634T:p.T212S	Benign
	17:43095882:T:C	BRCA1	BRCA1:NM_007297:exon8:c.A493G:p.T165A,BRCA1:NM_007298:exon8:c.A634G:p.T212A,BRCA1:NM_007294:exon9:c.A634G:p.T212A,BRCA1:NM_007299:exon9:c.A634G:p.T212A,BRCA1:NM_007300:exon9:c.A634G:p.T212A	Benign
	17:43095882:T:G	BRCA1	BRCA1:NM_007297:exon8:c.A493C:p.T165P,BRCA1:NM_007298:exon8:c.A634C:p.T212P,BRCA1:NM_007294:exon9:c.A634C:p.T212P,BRCA1:NM_007299:exon9:c.A634C:p.T212P,BRCA1:NM_007300:exon9:c.A634C:p.T212P	Benign
	17:43095882:TT:CCACACG	BRCA1	BRCA1:NM_007297:exon8:c.492_493delinsCGTGTGG:p.T165Vfs*24,BRCA1:NM_007298:exon8:c.633_634delinsCGTGTGG:p.T212Vfs*24,BRCA1:NM_007294:exon9:c.633_634delinsCGTGTGG:p.T212Vfs*24,BRCA1:NM_007299:exon9:c.633_634delinsCGTGTGG:p.T212Vfs*24,BRCA1:NM_007300:exon9:c.633_634delinsCGTGTGG:p.T212Vfs*24	Pathogenic
	17:43095882:TTC:T	BRCA1	BRCA1:NM_007297:exon8:c.491_492del:p.G164Dfs*4,BRCA1:NM_007298:exon8:c.632_633del:p.G211Dfs*4,BRCA1:NM_007294:exon9:c.632_633del:p.G211Dfs*4,BRCA1:NM_007299:exon9:c.632_633del:p.G211Dfs*4,BRCA1:NM_007300:exon9:c.632_633del:p.G211Dfs*4	Pathogenic
	17:43095883:T:A	BRCA1	BRCA1:NM_007297:exon8:c.A492T:p.G164G,BRCA1:NM_007298:exon8:c.A633T:p.G211G,BRCA1:NM_007294:exon9:c.A633T:p.G211G,BRCA1:NM_007299:exon9:c.A633T:p.G211G,BRCA1:NM_007300:exon9:c.A633T:p.G211G	Benign
	17:43095883:TC:AA	BRCA1	BRCA1:NM_007297:exon8:c.491_492delinsTT:p.G164V,BRCA1:NM_007298:exon8:c.632_633delinsTT:p.G211V,BRCA1:NM_007294:exon9:c.632_633delinsTT:p.G211V,BRCA1:NM_007299:exon9:c.632_633delinsTT:p.G211V,BRCA1:NM_007300:exon9:c.632_633delinsTT:p.G211V	Benign
	17:43095883:TC:AG	BRCA1	BRCA1:NM_007297:exon8:c.491_492delinsCT:p.G164A,BRCA1:NM_007298:exon8:c.632_633delinsCT:p.G211A,BRCA1:NM_007294:exon9:c.632_633delinsCT:p.G211A,BRCA1:NM_007299:exon9:c.632_633delinsCT:p.G211A,BRCA1:NM_007300:exon9:c.632_633delinsCT:p.G211A	Benign
	17:43095883:TC:AT	BRCA1	BRCA1:NM_007297:exon8:c.491_492delinsAT:p.G164D,BRCA1:NM_007298:exon8:c.632_633delinsAT:p.G211D,BRCA1:NM_007294:exon9:c.632_633delinsAT:p.G211D,BRCA1:NM_007299:exon9:c.632_633delinsAT:p.G211D,BRCA1:NM_007300:exon9:c.632_633delinsAT:p.G211D	Benign
	17:43095883:TC:CA	BRCA1	BRCA1:NM_007297:exon8:c.491_492delinsTG:p.G164V,BRCA1:NM_007298:exon8:c.632_633delinsTG:p.G211V,BRCA1:NM_007294:exon9:c.632_633delinsTG:p.G211V,BRCA1:NM_007299:exon9:c.632_633delinsTG:p.G211V,BRCA1:NM_007300:exon9:c.632_633delinsTG:p.G211V	Benign
	17:43095883:TCC:AAA	BRCA1	BRCA1:NM_007297:exon8:c.490_492delinsTTT:p.G164F,BRCA1:NM_007298:exon8:c.631_633delinsTTT:p.G211F,BRCA1:NM_007294:exon9:c.631_633delinsTTT:p.G211F,BRCA1:NM_007299:exon9:c.631_633delinsTTT:p.G211F,BRCA1:NM_007300:exon9:c.631_633delinsTTT:p.G211F	Benign
	17:43095883:TCC:AAG	BRCA1	BRCA1:NM_007297:exon8:c.490_492delinsCTT:p.G164L,BRCA1:NM_007298:exon8:c.631_633delinsCTT:p.G211L,BRCA1:NM_007294:exon9:c.631_633delinsCTT:p.G211L,BRCA1:NM_007299:exon9:c.631_633delinsCTT:p.G211L,BRCA1:NM_007300:exon9:c.631_633delinsCTT:p.G211L	Benign
	17:43095883:TCC:AAT	BRCA1	BRCA1:NM_007297:exon8:c.490_492delinsATT:p.G164I,BRCA1:NM_007298:exon8:c.631_633delinsATT:p.G211I,BRCA1:NM_007294:exon9:c.631_633delinsATT:p.G211I,BRCA1:NM_007299:exon9:c.631_633delinsATT:p.G211I,BRCA1:NM_007300:exon9:c.631_633delinsATT:p.G211I	Benign
	17:43095883:TCC:ACA	BRCA1	BRCA1:NM_007297:exon8:c.490_492delinsTGT:p.G164C,BRCA1:NM_007298:exon8:c.631_633delinsTGT:p.G211C,BRCA1:NM_007294:exon9:c.631_633delinsTGT:p.G211C,BRCA1:NM_007299:exon9:c.631_633delinsTGT:p.G211C,BRCA1:NM_007300:exon9:c.631_633delinsTGT:p.G211C	Benign
	17:43095883:TCC:ACG	BRCA1	BRCA1:NM_007297:exon8:c.490_492delinsCGT:p.G164R,BRCA1:NM_007298:exon8:c.631_633delinsCGT:p.G211R,BRCA1:NM_007294:exon9:c.631_633delinsCGT:p.G211R,BRCA1:NM_007299:exon9:c.631_633delinsCGT:p.G211R,BRCA1:NM_007300:exon9:c.631_633delinsCGT:p.G211R	Benign
	17:43095883:TCC:ACT	BRCA1	BRCA1:NM_007297:exon8:c.490_492delinsAGT:p.G164S,BRCA1:NM_007298:exon8:c.631_633delinsAGT:p.G211S,BRCA1:NM_007294:exon9:c.631_633delinsAGT:p.G211S,BRCA1:NM_007299:exon9:c.631_633delinsAGT:p.G211S,BRCA1:NM_007300:exon9:c.631_633delinsAGT:p.G211S	Benign
	17:43095883:TCC:AGA	BRCA1	BRCA1:NM_007297:exon8:c.490_492delinsTCT:p.G164S,BRCA1:NM_007298:exon8:c.631_633delinsTCT:p.G211S,BRCA1:NM_007294:exon9:c.631_633delinsTCT:p.G211S,BRCA1:NM_007299:exon9:c.631_633delinsTCT:p.G211S,BRCA1:NM_007300:exon9:c.631_633delinsTCT:p.G211S	Benign
	17:43095883:TCC:AGG	BRCA1	BRCA1:NM_007297:exon8:c.490_492delinsCCT:p.G164P,BRCA1:NM_007298:exon8:c.631_633delinsCCT:p.G211P,BRCA1:NM_007294:exon9:c.631_633delinsCCT:p.G211P,BRCA1:NM_007299:exon9:c.631_633delinsCCT:p.G211P,BRCA1:NM_007300:exon9:c.631_633delinsCCT:p.G211P	Benign
	17:43095883:TCC:AGT	BRCA1	BRCA1:NM_007297:exon8:c.490_492delinsACT:p.G164T,BRCA1:NM_007298:exon8:c.631_633delinsACT:p.G211T,BRCA1:NM_007294:exon9:c.631_633delinsACT:p.G211T,BRCA1:NM_007299:exon9:c.631_633delinsACT:p.G211T,BRCA1:NM_007300:exon9:c.631_633delinsACT:p.G211T	Benign
	17:43095883:TCC:ATA	BRCA1	BRCA1:NM_007297:exon8:c.490_492delinsTAT:p.G164Y,BRCA1:NM_007298:exon8:c.631_633delinsTAT:p.G211Y,BRCA1:NM_007294:exon9:c.631_633delinsTAT:p.G211Y,BRCA1:NM_007299:exon9:c.631_633delinsTAT:p.G211Y,BRCA1:NM_007300:exon9:c.631_633delinsTAT:p.G211Y	Benign
	17:43095883:TCC:ATG	BRCA1	BRCA1:NM_007297:exon8:c.490_492delinsCAT:p.G164H,BRCA1:NM_007298:exon8:c.631_633delinsCAT:p.G211H,BRCA1:NM_007294:exon9:c.631_633delinsCAT:p.G211H,BRCA1:NM_007299:exon9:c.631_633delinsCAT:p.G211H,BRCA1:NM_007300:exon9:c.631_633delinsCAT:p.G211H	Benign
	17:43095883:TCC:ATT	BRCA1	BRCA1:NM_007297:exon8:c.490_492delinsAAT:p.G164N,BRCA1:NM_007298:exon8:c.631_633delinsAAT:p.G211N,BRCA1:NM_007294:exon9:c.631_633delinsAAT:p.G211N,BRCA1:NM_007299:exon9:c.631_633delinsAAT:p.G211N,BRCA1:NM_007300:exon9:c.631_633delinsAAT:p.G211N	Benign
	17:43095883:TCC:CAA	BRCA1	BRCA1:NM_007297:exon8:c.490_492delinsTTG:p.G164L,BRCA1:NM_007298:exon8:c.631_633delinsTTG:p.G211L,BRCA1:NM_007294:exon9:c.631_633delinsTTG:p.G211L,BRCA1:NM_007299:exon9:c.631_633delinsTTG:p.G211L,BRCA1:NM_007300:exon9:c.631_633delinsTTG:p.G211L	Benign
	17:43095883:TCC:CAG	BRCA1	BRCA1:NM_007297:exon8:c.490_492delinsCTG:p.G164L,BRCA1:NM_007298:exon8:c.631_633delinsCTG:p.G211L,BRCA1:NM_007294:exon9:c.631_633delinsCTG:p.G211L,BRCA1:NM_007299:exon9:c.631_633delinsCTG:p.G211L,BRCA1:NM_007300:exon9:c.631_633delinsCTG:p.G211L	Benign
	17:43095883:TCC:CAT	BRCA1	BRCA1:NM_007297:exon8:c.490_492delinsATG:p.G164M,BRCA1:NM_007298:exon8:c.631_633delinsATG:p.G211M,BRCA1:NM_007294:exon9:c.631_633delinsATG:p.G211M,BRCA1:NM_007299:exon9:c.631_633delinsATG:p.G211M,BRCA1:NM_007300:exon9:c.631_633delinsATG:p.G211M	Benign
	17:43095883:TCC:CCA	BRCA1	BRCA1:NM_007297:exon8:c.490_492delinsTGG:p.G164W,BRCA1:NM_007298:exon8:c.631_633delinsTGG:p.G211W,BRCA1:NM_007294:exon9:c.631_633delinsTGG:p.G211W,BRCA1:NM_007299:exon9:c.631_633delinsTGG:p.G211W,BRCA1:NM_007300:exon9:c.631_633delinsTGG:p.G211W	Benign
	17:43095883:TCC:CCG	BRCA1	BRCA1:NM_007297:exon8:c.490_492delinsCGG:p.G164R,BRCA1:NM_007298:exon8:c.631_633delinsCGG:p.G211R,BRCA1:NM_007294:exon9:c.631_633delinsCGG:p.G211R,BRCA1:NM_007299:exon9:c.631_633delinsCGG:p.G211R,BRCA1:NM_007300:exon9:c.631_633delinsCGG:p.G211R	Benign
	17:43095883:TCC:CCT	BRCA1	BRCA1:NM_007297:exon8:c.490_492delinsAGG:p.G164R,BRCA1:NM_007298:exon8:c.631_633delinsAGG:p.G211R,BRCA1:NM_007294:exon9:c.631_633delinsAGG:p.G211R,BRCA1:NM_007299:exon9:c.631_633delinsAGG:p.G211R,BRCA1:NM_007300:exon9:c.631_633delinsAGG:p.G211R	Benign
	17:43095883:TCC:CGA	BRCA1	BRCA1:NM_007297:exon8:c.490_492delinsTCG:p.G164S,BRCA1:NM_007298:exon8:c.631_633delinsTCG:p.G211S,BRCA1:NM_007294:exon9:c.631_633delinsTCG:p.G211S,BRCA1:NM_007299:exon9:c.631_633delinsTCG:p.G211S,BRCA1:NM_007300:exon9:c.631_633delinsTCG:p.G211S	Benign
	17:43095883:TCC:CGG	BRCA1	BRCA1:NM_007297:exon8:c.490_492delinsCCG:p.G164P,BRCA1:NM_007298:exon8:c.631_633delinsCCG:p.G211P,BRCA1:NM_007294:exon9:c.631_633delinsCCG:p.G211P,BRCA1:NM_007299:exon9:c.631_633delinsCCG:p.G211P,BRCA1:NM_007300:exon9:c.631_633delinsCCG:p.G211P	Benign
	17:43095883:TCC:CGT	BRCA1	BRCA1:NM_007297:exon8:c.490_492delinsACG:p.G164T,BRCA1:NM_007298:exon8:c.631_633delinsACG:p.G211T,BRCA1:NM_007294:exon9:c.631_633delinsACG:p.G211T,BRCA1:NM_007299:exon9:c.631_633delinsACG:p.G211T,BRCA1:NM_007300:exon9:c.631_633delinsACG:p.G211T	Benign
	17:43095883:TCC:CTA	BRCA1	BRCA1:NM_007297:exon8:c.490_492delinsTAG:p.G164_Y1816del,BRCA1:NM_007298:exon8:c.631_633delinsTAG:p.G211_Y759del,BRCA1:NM_007294:exon9:c.631_633delinsTAG:p.G211_Y1863del,BRCA1:NM_007299:exon9:c.631_633delinsTAG:p.G211_V699del,BRCA1:NM_007300:exon9:c.631_633delinsTAG:p.G211_Y1884del	Pathogenic
	17:43095883:TCC:CTG	BRCA1	BRCA1:NM_007297:exon8:c.490_492delinsCAG:p.G164Q,BRCA1:NM_007298:exon8:c.631_633delinsCAG:p.G211Q,BRCA1:NM_007294:exon9:c.631_633delinsCAG:p.G211Q,BRCA1:NM_007299:exon9:c.631_633delinsCAG:p.G211Q,BRCA1:NM_007300:exon9:c.631_633delinsCAG:p.G211Q	Benign
	17:43095883:TCC:CTT	BRCA1	BRCA1:NM_007297:exon8:c.490_492delinsAAG:p.G164K,BRCA1:NM_007298:exon8:c.631_633delinsAAG:p.G211K,BRCA1:NM_007294:exon9:c.631_633delinsAAG:p.G211K,BRCA1:NM_007299:exon9:c.631_633delinsAAG:p.G211K,BRCA1:NM_007300:exon9:c.631_633delinsAAG:p.G211K	Benign
	17:43095883:TC:CG	BRCA1	BRCA1:NM_007297:exon8:c.491_492delinsCG:p.G164A,BRCA1:NM_007298:exon8:c.632_633delinsCG:p.G211A,BRCA1:NM_007294:exon9:c.632_633delinsCG:p.G211A,BRCA1:NM_007299:exon9:c.632_633delinsCG:p.G211A,BRCA1:NM_007300:exon9:c.632_633delinsCG:p.G211A	Benign
	17:43095883:TCC:GAA	BRCA1	BRCA1:NM_007297:exon8:c.490_492delinsTTC:p.G164F,BRCA1:NM_007298:exon8:c.631_633delinsTTC:p.G211F,BRCA1:NM_007294:exon9:c.631_633delinsTTC:p.G211F,BRCA1:NM_007299:exon9:c.631_633delinsTTC:p.G211F,BRCA1:NM_007300:exon9:c.631_633delinsTTC:p.G211F	Benign
	17:43095883:TCC:GAG	BRCA1	BRCA1:NM_007297:exon8:c.490_492delinsCTC:p.G164L,BRCA1:NM_007298:exon8:c.631_633delinsCTC:p.G211L,BRCA1:NM_007294:exon9:c.631_633delinsCTC:p.G211L,BRCA1:NM_007299:exon9:c.631_633delinsCTC:p.G211L,BRCA1:NM_007300:exon9:c.631_633delinsCTC:p.G211L	Benign
	17:43095883:TCC:GAT	BRCA1	BRCA1:NM_007297:exon8:c.490_492delinsATC:p.G164I,BRCA1:NM_007298:exon8:c.631_633delinsATC:p.G211I,BRCA1:NM_007294:exon9:c.631_633delinsATC:p.G211I,BRCA1:NM_007299:exon9:c.631_633delinsATC:p.G211I,BRCA1:NM_007300:exon9:c.631_633delinsATC:p.G211I	Benign
	17:43095883:TCC:GCA	BRCA1	BRCA1:NM_007297:exon8:c.490_492delinsTGC:p.G164C,BRCA1:NM_007298:exon8:c.631_633delinsTGC:p.G211C,BRCA1:NM_007294:exon9:c.631_633delinsTGC:p.G211C,BRCA1:NM_007299:exon9:c.631_633delinsTGC:p.G211C,BRCA1:NM_007300:exon9:c.631_633delinsTGC:p.G211C	Benign
	17:43095883:TCC:GCG	BRCA1	BRCA1:NM_007297:exon8:c.490_492delinsCGC:p.G164R,BRCA1:NM_007298:exon8:c.631_633delinsCGC:p.G211R,BRCA1:NM_007294:exon9:c.631_633delinsCGC:p.G211R,BRCA1:NM_007299:exon9:c.631_633delinsCGC:p.G211R,BRCA1:NM_007300:exon9:c.631_633delinsCGC:p.G211R	Benign
	17:43095883:TCC:GCT	BRCA1	BRCA1:NM_007297:exon8:c.490_492delinsAGC:p.G164S,BRCA1:NM_007298:exon8:c.631_633delinsAGC:p.G211S,BRCA1:NM_007294:exon9:c.631_633delinsAGC:p.G211S,BRCA1:NM_007299:exon9:c.631_633delinsAGC:p.G211S,BRCA1:NM_007300:exon9:c.631_633delinsAGC:p.G211S	Benign
	17:43095883:TCC:GGA	BRCA1	BRCA1:NM_007297:exon8:c.490_492delinsTCC:p.G164S,BRCA1:NM_007298:exon8:c.631_633delinsTCC:p.G211S,BRCA1:NM_007294:exon9:c.631_633delinsTCC:p.G211S,BRCA1:NM_007299:exon9:c.631_633delinsTCC:p.G211S,BRCA1:NM_007300:exon9:c.631_633delinsTCC:p.G211S	Benign
	17:43095883:TCC:GGG	BRCA1	BRCA1:NM_007297:exon8:c.490_492delinsCCC:p.G164P,BRCA1:NM_007298:exon8:c.631_633delinsCCC:p.G211P,BRCA1:NM_007294:exon9:c.631_633delinsCCC:p.G211P,BRCA1:NM_007299:exon9:c.631_633delinsCCC:p.G211P,BRCA1:NM_007300:exon9:c.631_633delinsCCC:p.G211P	Benign
	17:43095883:TCC:GGT	BRCA1	BRCA1:NM_007297:exon8:c.490_492delinsACC:p.G164T,BRCA1:NM_007298:exon8:c.631_633delinsACC:p.G211T,BRCA1:NM_007294:exon9:c.631_633delinsACC:p.G211T,BRCA1:NM_007299:exon9:c.631_633delinsACC:p.G211T,BRCA1:NM_007300:exon9:c.631_633delinsACC:p.G211T	Benign
	17:43095883:TCC:GTA	BRCA1	BRCA1:NM_007297:exon8:c.490_492delinsTAC:p.G164Y,BRCA1:NM_007298:exon8:c.631_633delinsTAC:p.G211Y,BRCA1:NM_007294:exon9:c.631_633delinsTAC:p.G211Y,BRCA1:NM_007299:exon9:c.631_633delinsTAC:p.G211Y,BRCA1:NM_007300:exon9:c.631_633delinsTAC:p.G211Y	Benign
	17:43095883:TCC:GTG	BRCA1	BRCA1:NM_007297:exon8:c.490_492delinsCAC:p.G164H,BRCA1:NM_007298:exon8:c.631_633delinsCAC:p.G211H,BRCA1:NM_007294:exon9:c.631_633delinsCAC:p.G211H,BRCA1:NM_007299:exon9:c.631_633delinsCAC:p.G211H,BRCA1:NM_007300:exon9:c.631_633delinsCAC:p.G211H	Benign
	17:43095883:TCC:GTT	BRCA1	BRCA1:NM_007297:exon8:c.490_492delinsAAC:p.G164N,BRCA1:NM_007298:exon8:c.631_633delinsAAC:p.G211N,BRCA1:NM_007294:exon9:c.631_633delinsAAC:p.G211N,BRCA1:NM_007299:exon9:c.631_633delinsAAC:p.G211N,BRCA1:NM_007300:exon9:c.631_633delinsAAC:p.G211N	Benign
	17:43095883:TC:CT	BRCA1	BRCA1:NM_007297:exon8:c.491_492delinsAG:p.G164E,BRCA1:NM_007298:exon8:c.632_633delinsAG:p.G211E,BRCA1:NM_007294:exon9:c.632_633delinsAG:p.G211E,BRCA1:NM_007299:exon9:c.632_633delinsAG:p.G211E,BRCA1:NM_007300:exon9:c.632_633delinsAG:p.G211E	Benign
	17:43095883:TC:GA	BRCA1	BRCA1:NM_007297:exon8:c.491_492delinsTC:p.G164V,BRCA1:NM_007298:exon8:c.632_633delinsTC:p.G211V,BRCA1:NM_007294:exon9:c.632_633delinsTC:p.G211V,BRCA1:NM_007299:exon9:c.632_633delinsTC:p.G211V,BRCA1:NM_007300:exon9:c.632_633delinsTC:p.G211V	Benign
	17:43095883:TC:GG	BRCA1	BRCA1:NM_007297:exon8:c.491_492delinsCC:p.G164A,BRCA1:NM_007298:exon8:c.632_633delinsCC:p.G211A,BRCA1:NM_007294:exon9:c.632_633delinsCC:p.G211A,BRCA1:NM_007299:exon9:c.632_633delinsCC:p.G211A,BRCA1:NM_007300:exon9:c.632_633delinsCC:p.G211A	Benign
	17:43095883:TC:GT	BRCA1	BRCA1:NM_007297:exon8:c.491_492delinsAC:p.G164D,BRCA1:NM_007298:exon8:c.632_633delinsAC:p.G211D,BRCA1:NM_007294:exon9:c.632_633delinsAC:p.G211D,BRCA1:NM_007299:exon9:c.632_633delinsAC:p.G211D,BRCA1:NM_007300:exon9:c.632_633delinsAC:p.G211D	Benign
	17:43095883:T:G	BRCA1	BRCA1:NM_007297:exon8:c.A492C:p.G164G,BRCA1:NM_007298:exon8:c.A633C:p.G211G,BRCA1:NM_007294:exon9:c.A633C:p.G211G,BRCA1:NM_007299:exon9:c.A633C:p.G211G,BRCA1:NM_007300:exon9:c.A633C:p.G211G	Benign
	17:43095883:T:TA	BRCA1	BRCA1:NM_007297:exon8:c.491_492insT:p.T165Nfs*4,BRCA1:NM_007298:exon8:c.632_633insT:p.T212Nfs*4,BRCA1:NM_007294:exon9:c.632_633insT:p.T212Nfs*4,BRCA1:NM_007299:exon9:c.632_633insT:p.T212Nfs*4,BRCA1:NM_007300:exon9:c.632_633insT:p.T212Nfs*4	Pathogenic
	17:43095883:T:TC	BRCA1	BRCA1:NM_007297:exon8:c.491dupG:p.T165Nfs*4,BRCA1:NM_007298:exon8:c.632dupG:p.T212Nfs*4,BRCA1:NM_007294:exon9:c.632dupG:p.T212Nfs*4,BRCA1:NM_007299:exon9:c.632dupG:p.T212Nfs*4,BRCA1:NM_007300:exon9:c.632dupG:p.T212Nfs*4	Pathogenic
	17:43095883:T:TG	BRCA1	BRCA1:NM_007297:exon8:c.491_492insC:p.T165Nfs*4,BRCA1:NM_007298:exon8:c.632_633insC:p.T212Nfs*4,BRCA1:NM_007294:exon9:c.632_633insC:p.T212Nfs*4,BRCA1:NM_007299:exon9:c.632_633insC:p.T212Nfs*4,BRCA1:NM_007300:exon9:c.632_633insC:p.T212Nfs*4	Pathogenic
	17:43095884:C:A	BRCA1	BRCA1:NM_007297:exon8:c.G491T:p.G164V,BRCA1:NM_007298:exon8:c.G632T:p.G211V,BRCA1:NM_007294:exon9:c.G632T:p.G211V,BRCA1:NM_007299:exon9:c.G632T:p.G211V,BRCA1:NM_007300:exon9:c.G632T:p.G211V	Benign
	17:43095884:C:CA	BRCA1	BRCA1:NM_007297:exon8:c.490_491insT:p.G164Vfs*5,BRCA1:NM_007298:exon8:c.631_632insT:p.G211Vfs*5,BRCA1:NM_007294:exon9:c.631_632insT:p.G211Vfs*5,BRCA1:NM_007299:exon9:c.631_632insT:p.G211Vfs*5,BRCA1:NM_007300:exon9:c.631_632insT:p.G211Vfs*5	Pathogenic
	17:43095884:CC:AA	BRCA1	BRCA1:NM_007297:exon8:c.490_491delinsTT:p.G164L,BRCA1:NM_007298:exon8:c.631_632delinsTT:p.G211L,BRCA1:NM_007294:exon9:c.631_632delinsTT:p.G211L,BRCA1:NM_007299:exon9:c.631_632delinsTT:p.G211L,BRCA1:NM_007300:exon9:c.631_632delinsTT:p.G211L	Benign
	17:43095884:CC:AG	BRCA1	BRCA1:NM_007297:exon8:c.490_491delinsCT:p.G164L,BRCA1:NM_007298:exon8:c.631_632delinsCT:p.G211L,BRCA1:NM_007294:exon9:c.631_632delinsCT:p.G211L,BRCA1:NM_007299:exon9:c.631_632delinsCT:p.G211L,BRCA1:NM_007300:exon9:c.631_632delinsCT:p.G211L	Benign
	17:43095884:CC:AT	BRCA1	BRCA1:NM_007297:exon8:c.490_491delinsAT:p.G164I,BRCA1:NM_007298:exon8:c.631_632delinsAT:p.G211I,BRCA1:NM_007294:exon9:c.631_632delinsAT:p.G211I,BRCA1:NM_007299:exon9:c.631_632delinsAT:p.G211I,BRCA1:NM_007300:exon9:c.631_632delinsAT:p.G211I	Benign
	17:43095884:CC:GA	BRCA1	BRCA1:NM_007297:exon8:c.490_491delinsTC:p.G164S,BRCA1:NM_007298:exon8:c.631_632delinsTC:p.G211S,BRCA1:NM_007294:exon9:c.631_632delinsTC:p.G211S,BRCA1:NM_007299:exon9:c.631_632delinsTC:p.G211S,BRCA1:NM_007300:exon9:c.631_632delinsTC:p.G211S	Benign
	17:43095884:CC:GG	BRCA1	BRCA1:NM_007297:exon8:c.490_491delinsCC:p.G164P,BRCA1:NM_007298:exon8:c.631_632delinsCC:p.G211P,BRCA1:NM_007294:exon9:c.631_632delinsCC:p.G211P,BRCA1:NM_007299:exon9:c.631_632delinsCC:p.G211P,BRCA1:NM_007300:exon9:c.631_632delinsCC:p.G211P	Benign
	17:43095884:CC:GT	BRCA1	BRCA1:NM_007297:exon8:c.490_491delinsAC:p.G164T,BRCA1:NM_007298:exon8:c.631_632delinsAC:p.G211T,BRCA1:NM_007294:exon9:c.631_632delinsAC:p.G211T,BRCA1:NM_007299:exon9:c.631_632delinsAC:p.G211T,BRCA1:NM_007300:exon9:c.631_632delinsAC:p.G211T	Benign
	17:43095884:CC:TA	BRCA1	BRCA1:NM_007297:exon8:c.490_491delinsTA:p.G164_Y1816del,BRCA1:NM_007298:exon8:c.631_632delinsTA:p.G211_Y759del,BRCA1:NM_007294:exon9:c.631_632delinsTA:p.G211_Y1863del,BRCA1:NM_007299:exon9:c.631_632delinsTA:p.G211_V699del,BRCA1:NM_007300:exon9:c.631_632delinsTA:p.G211_Y1884del	Pathogenic
	17:43095884:CCT:C	BRCA1	BRCA1:NM_007297:exon8:c.489_490del:p.G164Nfs*4,BRCA1:NM_007298:exon8:c.630_631del:p.G211Nfs*4,BRCA1:NM_007294:exon9:c.630_631del:p.G211Nfs*4,BRCA1:NM_007299:exon9:c.630_631del:p.G211Nfs*4,BRCA1:NM_007300:exon9:c.630_631del:p.G211Nfs*4	Pathogenic
	17:43095884:CC:TG	BRCA1	BRCA1:NM_007297:exon8:c.490_491delinsCA:p.G164Q,BRCA1:NM_007298:exon8:c.631_632delinsCA:p.G211Q,BRCA1:NM_007294:exon9:c.631_632delinsCA:p.G211Q,BRCA1:NM_007299:exon9:c.631_632delinsCA:p.G211Q,BRCA1:NM_007300:exon9:c.631_632delinsCA:p.G211Q	Benign
	17:43095884:CC:TT	BRCA1	BRCA1:NM_007297:exon8:c.490_491delinsAA:p.G164K,BRCA1:NM_007298:exon8:c.631_632delinsAA:p.G211K,BRCA1:NM_007294:exon9:c.631_632delinsAA:p.G211K,BRCA1:NM_007299:exon9:c.631_632delinsAA:p.G211K,BRCA1:NM_007300:exon9:c.631_632delinsAA:p.G211K	Benign
	17:43095884:C:G	BRCA1	BRCA1:NM_007297:exon8:c.G491C:p.G164A,BRCA1:NM_007298:exon8:c.G632C:p.G211A,BRCA1:NM_007294:exon9:c.G632C:p.G211A,BRCA1:NM_007299:exon9:c.G632C:p.G211A,BRCA1:NM_007300:exon9:c.G632C:p.G211A	Benign	Uncertain_significance
	17:43095884:C:T	BRCA1	BRCA1:NM_007297:exon8:c.G491A:p.G164E,BRCA1:NM_007298:exon8:c.G632A:p.G211E,BRCA1:NM_007294:exon9:c.G632A:p.G211E,BRCA1:NM_007299:exon9:c.G632A:p.G211E,BRCA1:NM_007300:exon9:c.G632A:p.G211E	Benign
	17:43095885:C:A	BRCA1	BRCA1:NM_007297:exon8:c.G490T:p.G164X,BRCA1:NM_007298:exon8:c.G631T:p.G211X,BRCA1:NM_007294:exon9:c.G631T:p.G211X,BRCA1:NM_007299:exon9:c.G631T:p.G211X,BRCA1:NM_007300:exon9:c.G631T:p.G211X	Pathogenic
	17:43095885:C:CCAAGCA	BRCA1	BRCA1:NM_007297:exon8:c.489_490insTGCTTG:p.Q163_G164insCL,BRCA1:NM_007298:exon8:c.630_631insTGCTTG:p.Q210_G211insCL,BRCA1:NM_007294:exon9:c.630_631insTGCTTG:p.Q210_G211insCL,BRCA1:NM_007299:exon9:c.630_631insTGCTTG:p.Q210_G211insCL,BRCA1:NM_007300:exon9:c.630_631insTGCTTG:p.Q210_G211insCL	Benign
	17:43095885:C:CT	BRCA1	BRCA1:NM_007297:exon8:c.489dupA:p.G164Rfs*5,BRCA1:NM_007298:exon8:c.630dupA:p.G211Rfs*5,BRCA1:NM_007294:exon9:c.630dupA:p.G211Rfs*5,BRCA1:NM_007299:exon9:c.630dupA:p.G211Rfs*5,BRCA1:NM_007300:exon9:c.630dupA:p.G211Rfs*5	Pathogenic
	17:43095885:C:CTTG	BRCA1	BRCA1:NM_007297:exon8:c.489_490insCAA:p.Q163_G164insQ,BRCA1:NM_007298:exon8:c.630_631insCAA:p.Q210_G211insQ,BRCA1:NM_007294:exon9:c.630_631insCAA:p.Q210_G211insQ,BRCA1:NM_007299:exon9:c.630_631insCAA:p.Q210_G211insQ,BRCA1:NM_007300:exon9:c.630_631insCAA:p.Q210_G211insQ	Benign
	17:43095885:C:G	BRCA1	BRCA1:NM_007297:exon8:c.G490C:p.G164R,BRCA1:NM_007298:exon8:c.G631C:p.G211R,BRCA1:NM_007294:exon9:c.G631C:p.G211R,BRCA1:NM_007299:exon9:c.G631C:p.G211R,BRCA1:NM_007300:exon9:c.G631C:p.G211R	Benign
	17:43095885:C:T	BRCA1	BRCA1:NM_007297:exon8:c.G490A:p.G164R,BRCA1:NM_007298:exon8:c.G631A:p.G211R,BRCA1:NM_007294:exon9:c.G631A:p.G211R,BRCA1:NM_007299:exon9:c.G631A:p.G211R,BRCA1:NM_007300:exon9:c.G631A:p.G211R	Benign	Uncertain_significance
	17:43095885:CTT:C	BRCA1	BRCA1:NM_007297:exon8:c.488_489del:p.Q163Rfs*5,BRCA1:NM_007298:exon8:c.629_630del:p.Q210Rfs*5,BRCA1:NM_007294:exon9:c.629_630del:p.Q210Rfs*5,BRCA1:NM_007299:exon9:c.629_630del:p.Q210Rfs*5,BRCA1:NM_007300:exon9:c.629_630del:p.Q210Rfs*5	Pathogenic
	17:43095886:T:A	BRCA1	BRCA1:NM_007297:exon8:c.A489T:p.Q163H,BRCA1:NM_007298:exon8:c.A630T:p.Q210H,BRCA1:NM_007294:exon9:c.A630T:p.Q210H,BRCA1:NM_007299:exon9:c.A630T:p.Q210H,BRCA1:NM_007300:exon9:c.A630T:p.Q210H	Benign
	17:43095886:T:G	BRCA1	BRCA1:NM_007297:exon8:c.A489C:p.Q163H,BRCA1:NM_007298:exon8:c.A630C:p.Q210H,BRCA1:NM_007294:exon9:c.A630C:p.Q210H,BRCA1:NM_007299:exon9:c.A630C:p.Q210H,BRCA1:NM_007300:exon9:c.A630C:p.Q210H	Benign
	17:43095886:TT:AA	BRCA1	BRCA1:NM_007297:exon8:c.488_489delinsTT:p.Q163L,BRCA1:NM_007298:exon8:c.629_630delinsTT:p.Q210L,BRCA1:NM_007294:exon9:c.629_630delinsTT:p.Q210L,BRCA1:NM_007299:exon9:c.629_630delinsTT:p.Q210L,BRCA1:NM_007300:exon9:c.629_630delinsTT:p.Q210L	Benign
	17:43095886:TT:AC	BRCA1	BRCA1:NM_007297:exon8:c.488_489delinsGT:p.Q163R,BRCA1:NM_007298:exon8:c.629_630delinsGT:p.Q210R,BRCA1:NM_007294:exon9:c.629_630delinsGT:p.Q210R,BRCA1:NM_007299:exon9:c.629_630delinsGT:p.Q210R,BRCA1:NM_007300:exon9:c.629_630delinsGT:p.Q210R	Benign
	17:43095886:TT:AG	BRCA1	BRCA1:NM_007297:exon8:c.488_489delinsCT:p.Q163P,BRCA1:NM_007298:exon8:c.629_630delinsCT:p.Q210P,BRCA1:NM_007294:exon9:c.629_630delinsCT:p.Q210P,BRCA1:NM_007299:exon9:c.629_630delinsCT:p.Q210P,BRCA1:NM_007300:exon9:c.629_630delinsCT:p.Q210P	Benign
	17:43095886:TT:CA	BRCA1	BRCA1:NM_007297:exon8:c.488_489delinsTG:p.Q163L,BRCA1:NM_007298:exon8:c.629_630delinsTG:p.Q210L,BRCA1:NM_007294:exon9:c.629_630delinsTG:p.Q210L,BRCA1:NM_007299:exon9:c.629_630delinsTG:p.Q210L,BRCA1:NM_007300:exon9:c.629_630delinsTG:p.Q210L	Benign
	17:43095886:TT:CC	BRCA1	BRCA1:NM_007297:exon8:c.488_489delinsGG:p.Q163R,BRCA1:NM_007298:exon8:c.629_630delinsGG:p.Q210R,BRCA1:NM_007294:exon9:c.629_630delinsGG:p.Q210R,BRCA1:NM_007299:exon9:c.629_630delinsGG:p.Q210R,BRCA1:NM_007300:exon9:c.629_630delinsGG:p.Q210R	Benign
	17:43095886:TT:CG	BRCA1	BRCA1:NM_007297:exon8:c.488_489delinsCG:p.Q163P,BRCA1:NM_007298:exon8:c.629_630delinsCG:p.Q210P,BRCA1:NM_007294:exon9:c.629_630delinsCG:p.Q210P,BRCA1:NM_007299:exon9:c.629_630delinsCG:p.Q210P,BRCA1:NM_007300:exon9:c.629_630delinsCG:p.Q210P	Benign
	17:43095886:TT:GA	BRCA1	BRCA1:NM_007297:exon8:c.488_489delinsTC:p.Q163L,BRCA1:NM_007298:exon8:c.629_630delinsTC:p.Q210L,BRCA1:NM_007294:exon9:c.629_630delinsTC:p.Q210L,BRCA1:NM_007299:exon9:c.629_630delinsTC:p.Q210L,BRCA1:NM_007300:exon9:c.629_630delinsTC:p.Q210L	Benign
	17:43095886:TTG:AGC	BRCA1	BRCA1:NM_007297:exon8:c.487_489delinsGCT:p.Q163A,BRCA1:NM_007298:exon8:c.628_630delinsGCT:p.Q210A,BRCA1:NM_007294:exon9:c.628_630delinsGCT:p.Q210A,BRCA1:NM_007299:exon9:c.628_630delinsGCT:p.Q210A,BRCA1:NM_007300:exon9:c.628_630delinsGCT:p.Q210A	Benign
	17:43095886:TTGAGGGGTGATTTG:T	BRCA1	BRCA1:NM_007297:exon8:c.475_488del:p.Q159Rfs*5,BRCA1:NM_007298:exon8:c.616_629del:p.Q206Rfs*5,BRCA1:NM_007294:exon9:c.616_629del:p.Q206Rfs*5,BRCA1:NM_007299:exon9:c.616_629del:p.Q206Rfs*5,BRCA1:NM_007300:exon9:c.616_629del:p.Q206Rfs*5	Pathogenic
	17:43095886:TT:GC	BRCA1	BRCA1:NM_007297:exon8:c.488_489delinsGC:p.Q163R,BRCA1:NM_007298:exon8:c.629_630delinsGC:p.Q210R,BRCA1:NM_007294:exon9:c.629_630delinsGC:p.Q210R,BRCA1:NM_007299:exon9:c.629_630delinsGC:p.Q210R,BRCA1:NM_007300:exon9:c.629_630delinsGC:p.Q210R	Benign
	17:43095886:TTG:CAA	BRCA1	BRCA1:NM_007297:exon8:c.487_489delinsTTG:p.Q163L,BRCA1:NM_007298:exon8:c.628_630delinsTTG:p.Q210L,BRCA1:NM_007294:exon9:c.628_630delinsTTG:p.Q210L,BRCA1:NM_007299:exon9:c.628_630delinsTTG:p.Q210L,BRCA1:NM_007300:exon9:c.628_630delinsTTG:p.Q210L	Benign
	17:43095886:TTG:CCT	BRCA1	BRCA1:NM_007297:exon8:c.487_489delinsAGG:p.Q163R,BRCA1:NM_007298:exon8:c.628_630delinsAGG:p.Q210R,BRCA1:NM_007294:exon9:c.628_630delinsAGG:p.Q210R,BRCA1:NM_007299:exon9:c.628_630delinsAGG:p.Q210R,BRCA1:NM_007300:exon9:c.628_630delinsAGG:p.Q210R	Benign
	17:43095886:TTG:CGC	BRCA1	BRCA1:NM_007297:exon8:c.487_489delinsGCG:p.Q163A,BRCA1:NM_007298:exon8:c.628_630delinsGCG:p.Q210A,BRCA1:NM_007294:exon9:c.628_630delinsGCG:p.Q210A,BRCA1:NM_007299:exon9:c.628_630delinsGCG:p.Q210A,BRCA1:NM_007300:exon9:c.628_630delinsGCG:p.Q210A	Benign
	17:43095886:TTG:CTA	BRCA1	BRCA1:NM_007297:exon8:c.487_489delinsTAG:p.Q163_Y1816del,BRCA1:NM_007298:exon8:c.628_630delinsTAG:p.Q210_Y759del,BRCA1:NM_007294:exon9:c.628_630delinsTAG:p.Q210_Y1863del,BRCA1:NM_007299:exon9:c.628_630delinsTAG:p.Q210_V699del,BRCA1:NM_007300:exon9:c.628_630delinsTAG:p.Q210_Y1884del	Pathogenic
	17:43095886:TTG:CTC	BRCA1	BRCA1:NM_007297:exon8:c.487_489delinsGAG:p.Q163E,BRCA1:NM_007298:exon8:c.628_630delinsGAG:p.Q210E,BRCA1:NM_007294:exon9:c.628_630delinsGAG:p.Q210E,BRCA1:NM_007299:exon9:c.628_630delinsGAG:p.Q210E,BRCA1:NM_007300:exon9:c.628_630delinsGAG:p.Q210E	Benign
	17:43095886:TTG:CTT	BRCA1	BRCA1:NM_007297:exon8:c.487_489delinsAAG:p.Q163K,BRCA1:NM_007298:exon8:c.628_630delinsAAG:p.Q210K,BRCA1:NM_007294:exon9:c.628_630delinsAAG:p.Q210K,BRCA1:NM_007299:exon9:c.628_630delinsAAG:p.Q210K,BRCA1:NM_007300:exon9:c.628_630delinsAAG:p.Q210K	Benign
	17:43095886:TT:GG	BRCA1	BRCA1:NM_007297:exon8:c.488_489delinsCC:p.Q163P,BRCA1:NM_007298:exon8:c.629_630delinsCC:p.Q210P,BRCA1:NM_007294:exon9:c.629_630delinsCC:p.Q210P,BRCA1:NM_007299:exon9:c.629_630delinsCC:p.Q210P,BRCA1:NM_007300:exon9:c.629_630delinsCC:p.Q210P	Benign
	17:43095886:TTG:GGC	BRCA1	BRCA1:NM_007297:exon8:c.487_489delinsGCC:p.Q163A,BRCA1:NM_007298:exon8:c.628_630delinsGCC:p.Q210A,BRCA1:NM_007294:exon9:c.628_630delinsGCC:p.Q210A,BRCA1:NM_007299:exon9:c.628_630delinsGCC:p.Q210A,BRCA1:NM_007300:exon9:c.628_630delinsGCC:p.Q210A	Benign
	17:43095887:T:A	BRCA1	BRCA1:NM_007297:exon8:c.A488T:p.Q163L,BRCA1:NM_007298:exon8:c.A629T:p.Q210L,BRCA1:NM_007294:exon9:c.A629T:p.Q210L,BRCA1:NM_007299:exon9:c.A629T:p.Q210L,BRCA1:NM_007300:exon9:c.A629T:p.Q210L	Benign
	17:43095887:T:C	BRCA1	BRCA1:NM_007297:exon8:c.A488G:p.Q163R,BRCA1:NM_007298:exon8:c.A629G:p.Q210R,BRCA1:NM_007294:exon9:c.A629G:p.Q210R,BRCA1:NM_007299:exon9:c.A629G:p.Q210R,BRCA1:NM_007300:exon9:c.A629G:p.Q210R	Benign	Uncertain_significance
	17:43095887:T:G	BRCA1	BRCA1:NM_007297:exon8:c.A488C:p.Q163P,BRCA1:NM_007298:exon8:c.A629C:p.Q210P,BRCA1:NM_007294:exon9:c.A629C:p.Q210P,BRCA1:NM_007299:exon9:c.A629C:p.Q210P,BRCA1:NM_007300:exon9:c.A629C:p.Q210P	Benign
	17:43095887:TG:AA	BRCA1	BRCA1:NM_007297:exon8:c.487_488delinsTT:p.Q163L,BRCA1:NM_007298:exon8:c.628_629delinsTT:p.Q210L,BRCA1:NM_007294:exon9:c.628_629delinsTT:p.Q210L,BRCA1:NM_007299:exon9:c.628_629delinsTT:p.Q210L,BRCA1:NM_007300:exon9:c.628_629delinsTT:p.Q210L	Benign
	17:43095887:TGA:T	BRCA1	BRCA1:NM_007297:exon8:c.486_487del:p.Q163Rfs*5,BRCA1:NM_007298:exon8:c.627_628del:p.Q210Rfs*5,BRCA1:NM_007294:exon9:c.627_628del:p.Q210Rfs*5,BRCA1:NM_007299:exon9:c.627_628del:p.Q210Rfs*5,BRCA1:NM_007300:exon9:c.627_628del:p.Q210Rfs*5	Pathogenic
	17:43095887:TG:CA	BRCA1	BRCA1:NM_007297:exon8:c.487_488delinsTG:p.Q163_Y1816del,BRCA1:NM_007298:exon8:c.628_629delinsTG:p.Q210_Y759del,BRCA1:NM_007294:exon9:c.628_629delinsTG:p.Q210_Y1863del,BRCA1:NM_007299:exon9:c.628_629delinsTG:p.Q210_V699del,BRCA1:NM_007300:exon9:c.628_629delinsTG:p.Q210_Y1884del	Pathogenic
	17:43095887:TG:CT	BRCA1	BRCA1:NM_007297:exon8:c.487_488delinsAG:p.Q163R,BRCA1:NM_007298:exon8:c.628_629delinsAG:p.Q210R,BRCA1:NM_007294:exon9:c.628_629delinsAG:p.Q210R,BRCA1:NM_007299:exon9:c.628_629delinsAG:p.Q210R,BRCA1:NM_007300:exon9:c.628_629delinsAG:p.Q210R	Benign
	17:43095887:TG:GC	BRCA1	BRCA1:NM_007297:exon8:c.487_488delinsGC:p.Q163A,BRCA1:NM_007298:exon8:c.628_629delinsGC:p.Q210A,BRCA1:NM_007294:exon9:c.628_629delinsGC:p.Q210A,BRCA1:NM_007299:exon9:c.628_629delinsGC:p.Q210A,BRCA1:NM_007300:exon9:c.628_629delinsGC:p.Q210A	Benign
	17:43095887:T:TGA	BRCA1	BRCA1:NM_007297:exon8:c.487_488insTC:p.Q163Lfs*25,BRCA1:NM_007298:exon8:c.628_629insTC:p.Q210Lfs*25,BRCA1:NM_007294:exon9:c.628_629insTC:p.Q210Lfs*25,BRCA1:NM_007299:exon9:c.628_629insTC:p.Q210Lfs*25,BRCA1:NM_007300:exon9:c.628_629insTC:p.Q210Lfs*25	Pathogenic
	17:43095888:G:A	BRCA1	BRCA1:NM_007297:exon8:c.C487T:p.Q163X,BRCA1:NM_007298:exon8:c.C628T:p.Q210X,BRCA1:NM_007294:exon9:c.C628T:p.Q210X,BRCA1:NM_007299:exon9:c.C628T:p.Q210X,BRCA1:NM_007300:exon9:c.C628T:p.Q210X	Pathogenic	Conflicting_interpretations_of_pathogenicity
	17:43095888:G:C	BRCA1	BRCA1:NM_007297:exon8:c.C487G:p.Q163E,BRCA1:NM_007298:exon8:c.C628G:p.Q210E,BRCA1:NM_007294:exon9:c.C628G:p.Q210E,BRCA1:NM_007299:exon9:c.C628G:p.Q210E,BRCA1:NM_007300:exon9:c.C628G:p.Q210E	Benign	Uncertain_significance
	17:43095888:G:GA	BRCA1	BRCA1:NM_007297:exon8:c.486dupT:p.Q163Sfs*6,BRCA1:NM_007298:exon8:c.627dupT:p.Q210Sfs*6,BRCA1:NM_007294:exon9:c.627dupT:p.Q210Sfs*6,BRCA1:NM_007299:exon9:c.627dupT:p.Q210Sfs*6,BRCA1:NM_007300:exon9:c.627dupT:p.Q210Sfs*6	Pathogenic
	17:43095888:G:T	BRCA1	BRCA1:NM_007297:exon8:c.C487A:p.Q163K,BRCA1:NM_007298:exon8:c.C628A:p.Q210K,BRCA1:NM_007294:exon9:c.C628A:p.Q210K,BRCA1:NM_007299:exon9:c.C628A:p.Q210K,BRCA1:NM_007300:exon9:c.C628A:p.Q210K	Benign
	17:43095889:A:AG	BRCA1	BRCA1:NM_007297:exon8:c.485dupC:p.Q163Sfs*6,BRCA1:NM_007298:exon8:c.626dupC:p.Q210Sfs*6,BRCA1:NM_007294:exon9:c.626dupC:p.Q210Sfs*6,BRCA1:NM_007299:exon9:c.626dupC:p.Q210Sfs*6,BRCA1:NM_007300:exon9:c.626dupC:p.Q210Sfs*6	Pathogenic
	17:43095889:A:C	BRCA1	BRCA1:NM_007297:exon8:c.T486G:p.P162P,BRCA1:NM_007298:exon8:c.T627G:p.P209P,BRCA1:NM_007294:exon9:c.T627G:p.P209P,BRCA1:NM_007299:exon9:c.T627G:p.P209P,BRCA1:NM_007300:exon9:c.T627G:p.P209P	Benign
	17:43095889:AG:CA	BRCA1	BRCA1:NM_007297:exon8:c.485_486delinsTG:p.P162L,BRCA1:NM_007298:exon8:c.626_627delinsTG:p.P209L,BRCA1:NM_007294:exon9:c.626_627delinsTG:p.P209L,BRCA1:NM_007299:exon9:c.626_627delinsTG:p.P209L,BRCA1:NM_007300:exon9:c.626_627delinsTG:p.P209L	Benign
	17:43095889:AG:CC	BRCA1	BRCA1:NM_007297:exon8:c.485_486delinsGG:p.P162R,BRCA1:NM_007298:exon8:c.626_627delinsGG:p.P209R,BRCA1:NM_007294:exon9:c.626_627delinsGG:p.P209R,BRCA1:NM_007299:exon9:c.626_627delinsGG:p.P209R,BRCA1:NM_007300:exon9:c.626_627delinsGG:p.P209R	Benign
	17:43095889:AG:CT	BRCA1	BRCA1:NM_007297:exon8:c.485_486delinsAG:p.P162Q,BRCA1:NM_007298:exon8:c.626_627delinsAG:p.P209Q,BRCA1:NM_007294:exon9:c.626_627delinsAG:p.P209Q,BRCA1:NM_007299:exon9:c.626_627delinsAG:p.P209Q,BRCA1:NM_007300:exon9:c.626_627delinsAG:p.P209Q	Benign
	17:43095889:AG:GA	BRCA1	BRCA1:NM_007297:exon8:c.485_486delinsTC:p.P162L,BRCA1:NM_007298:exon8:c.626_627delinsTC:p.P209L,BRCA1:NM_007294:exon9:c.626_627delinsTC:p.P209L,BRCA1:NM_007299:exon9:c.626_627delinsTC:p.P209L,BRCA1:NM_007300:exon9:c.626_627delinsTC:p.P209L	Benign
	17:43095889:AGG:A	BRCA1	BRCA1:NM_007297:exon8:c.484_485del:p.P162Sfs*6,BRCA1:NM_007298:exon8:c.625_626del:p.P209Sfs*6,BRCA1:NM_007294:exon9:c.625_626del:p.P209Sfs*6,BRCA1:NM_007299:exon9:c.625_626del:p.P209Sfs*6,BRCA1:NM_007300:exon9:c.625_626del:p.P209Sfs*6	Pathogenic
	17:43095889:AG:GC	BRCA1	BRCA1:NM_007297:exon8:c.485_486delinsGC:p.P162R,BRCA1:NM_007298:exon8:c.626_627delinsGC:p.P209R,BRCA1:NM_007294:exon9:c.626_627delinsGC:p.P209R,BRCA1:NM_007299:exon9:c.626_627delinsGC:p.P209R,BRCA1:NM_007300:exon9:c.626_627delinsGC:p.P209R	Benign
	17:43095889:AGG:CAA	BRCA1	BRCA1:NM_007297:exon8:c.484_486delinsTTG:p.P162L,BRCA1:NM_007298:exon8:c.625_627delinsTTG:p.P209L,BRCA1:NM_007294:exon9:c.625_627delinsTTG:p.P209L,BRCA1:NM_007299:exon9:c.625_627delinsTTG:p.P209L,BRCA1:NM_007300:exon9:c.625_627delinsTTG:p.P209L	Benign
	17:43095889:AGG:CAC	BRCA1	BRCA1:NM_007297:exon8:c.484_486delinsGTG:p.P162V,BRCA1:NM_007298:exon8:c.625_627delinsGTG:p.P209V,BRCA1:NM_007294:exon9:c.625_627delinsGTG:p.P209V,BRCA1:NM_007299:exon9:c.625_627delinsGTG:p.P209V,BRCA1:NM_007300:exon9:c.625_627delinsGTG:p.P209V	Benign
	17:43095889:AGG:CAT	BRCA1	BRCA1:NM_007297:exon8:c.484_486delinsATG:p.P162M,BRCA1:NM_007298:exon8:c.625_627delinsATG:p.P209M,BRCA1:NM_007294:exon9:c.625_627delinsATG:p.P209M,BRCA1:NM_007299:exon9:c.625_627delinsATG:p.P209M,BRCA1:NM_007300:exon9:c.625_627delinsATG:p.P209M	Benign
	17:43095889:AGG:CCA	BRCA1	BRCA1:NM_007297:exon8:c.484_486delinsTGG:p.P162W,BRCA1:NM_007298:exon8:c.625_627delinsTGG:p.P209W,BRCA1:NM_007294:exon9:c.625_627delinsTGG:p.P209W,BRCA1:NM_007299:exon9:c.625_627delinsTGG:p.P209W,BRCA1:NM_007300:exon9:c.625_627delinsTGG:p.P209W	Benign
	17:43095889:AGG:CCC	BRCA1	BRCA1:NM_007297:exon8:c.484_486delinsGGG:p.P162G,BRCA1:NM_007298:exon8:c.625_627delinsGGG:p.P209G,BRCA1:NM_007294:exon9:c.625_627delinsGGG:p.P209G,BRCA1:NM_007299:exon9:c.625_627delinsGGG:p.P209G,BRCA1:NM_007300:exon9:c.625_627delinsGGG:p.P209G	Benign
	17:43095889:AGG:CCT	BRCA1	BRCA1:NM_007297:exon8:c.484_486delinsAGG:p.P162R,BRCA1:NM_007298:exon8:c.625_627delinsAGG:p.P209R,BRCA1:NM_007294:exon9:c.625_627delinsAGG:p.P209R,BRCA1:NM_007299:exon9:c.625_627delinsAGG:p.P209R,BRCA1:NM_007300:exon9:c.625_627delinsAGG:p.P209R	Benign
	17:43095889:AGG:CGA	BRCA1	BRCA1:NM_007297:exon8:c.484_486delinsTCG:p.P162S,BRCA1:NM_007298:exon8:c.625_627delinsTCG:p.P209S,BRCA1:NM_007294:exon9:c.625_627delinsTCG:p.P209S,BRCA1:NM_007299:exon9:c.625_627delinsTCG:p.P209S,BRCA1:NM_007300:exon9:c.625_627delinsTCG:p.P209S	Benign
	17:43095889:AGG:CGC	BRCA1	BRCA1:NM_007297:exon8:c.484_486delinsGCG:p.P162A,BRCA1:NM_007298:exon8:c.625_627delinsGCG:p.P209A,BRCA1:NM_007294:exon9:c.625_627delinsGCG:p.P209A,BRCA1:NM_007299:exon9:c.625_627delinsGCG:p.P209A,BRCA1:NM_007300:exon9:c.625_627delinsGCG:p.P209A	Benign
	17:43095889:AGG:CGT	BRCA1	BRCA1:NM_007297:exon8:c.484_486delinsACG:p.P162T,BRCA1:NM_007298:exon8:c.625_627delinsACG:p.P209T,BRCA1:NM_007294:exon9:c.625_627delinsACG:p.P209T,BRCA1:NM_007299:exon9:c.625_627delinsACG:p.P209T,BRCA1:NM_007300:exon9:c.625_627delinsACG:p.P209T	Benign
	17:43095889:AGG:CTA	BRCA1	BRCA1:NM_007297:exon8:c.484_486delinsTAG:p.P162_Y1816del,BRCA1:NM_007298:exon8:c.625_627delinsTAG:p.P209_Y759del,BRCA1:NM_007294:exon9:c.625_627delinsTAG:p.P209_Y1863del,BRCA1:NM_007299:exon9:c.625_627delinsTAG:p.P209_V699del,BRCA1:NM_007300:exon9:c.625_627delinsTAG:p.P209_Y1884del	Pathogenic
	17:43095889:AGG:CTC	BRCA1	BRCA1:NM_007297:exon8:c.484_486delinsGAG:p.P162E,BRCA1:NM_007298:exon8:c.625_627delinsGAG:p.P209E,BRCA1:NM_007294:exon9:c.625_627delinsGAG:p.P209E,BRCA1:NM_007299:exon9:c.625_627delinsGAG:p.P209E,BRCA1:NM_007300:exon9:c.625_627delinsGAG:p.P209E	Benign
	17:43095889:AGG:CTT	BRCA1	BRCA1:NM_007297:exon8:c.484_486delinsAAG:p.P162K,BRCA1:NM_007298:exon8:c.625_627delinsAAG:p.P209K,BRCA1:NM_007294:exon9:c.625_627delinsAAG:p.P209K,BRCA1:NM_007299:exon9:c.625_627delinsAAG:p.P209K,BRCA1:NM_007300:exon9:c.625_627delinsAAG:p.P209K	Benign
	17:43095889:AGG:GAA	BRCA1	BRCA1:NM_007297:exon8:c.484_486delinsTTC:p.P162F,BRCA1:NM_007298:exon8:c.625_627delinsTTC:p.P209F,BRCA1:NM_007294:exon9:c.625_627delinsTTC:p.P209F,BRCA1:NM_007299:exon9:c.625_627delinsTTC:p.P209F,BRCA1:NM_007300:exon9:c.625_627delinsTTC:p.P209F	Benign
	17:43095889:AGG:GAC	BRCA1	BRCA1:NM_007297:exon8:c.484_486delinsGTC:p.P162V,BRCA1:NM_007298:exon8:c.625_627delinsGTC:p.P209V,BRCA1:NM_007294:exon9:c.625_627delinsGTC:p.P209V,BRCA1:NM_007299:exon9:c.625_627delinsGTC:p.P209V,BRCA1:NM_007300:exon9:c.625_627delinsGTC:p.P209V	Benign
	17:43095889:AGG:GAT	BRCA1	BRCA1:NM_007297:exon8:c.484_486delinsATC:p.P162I,BRCA1:NM_007298:exon8:c.625_627delinsATC:p.P209I,BRCA1:NM_007294:exon9:c.625_627delinsATC:p.P209I,BRCA1:NM_007299:exon9:c.625_627delinsATC:p.P209I,BRCA1:NM_007300:exon9:c.625_627delinsATC:p.P209I	Benign
	17:43095889:AGG:GCA	BRCA1	BRCA1:NM_007297:exon8:c.484_486delinsTGC:p.P162C,BRCA1:NM_007298:exon8:c.625_627delinsTGC:p.P209C,BRCA1:NM_007294:exon9:c.625_627delinsTGC:p.P209C,BRCA1:NM_007299:exon9:c.625_627delinsTGC:p.P209C,BRCA1:NM_007300:exon9:c.625_627delinsTGC:p.P209C	Benign
	17:43095889:AGG:GCC	BRCA1	BRCA1:NM_007297:exon8:c.484_486delinsGGC:p.P162G,BRCA1:NM_007298:exon8:c.625_627delinsGGC:p.P209G,BRCA1:NM_007294:exon9:c.625_627delinsGGC:p.P209G,BRCA1:NM_007299:exon9:c.625_627delinsGGC:p.P209G,BRCA1:NM_007300:exon9:c.625_627delinsGGC:p.P209G	Benign
	17:43095889:AGG:GCT	BRCA1	BRCA1:NM_007297:exon8:c.484_486delinsAGC:p.P162S,BRCA1:NM_007298:exon8:c.625_627delinsAGC:p.P209S,BRCA1:NM_007294:exon9:c.625_627delinsAGC:p.P209S,BRCA1:NM_007299:exon9:c.625_627delinsAGC:p.P209S,BRCA1:NM_007300:exon9:c.625_627delinsAGC:p.P209S	Benign
	17:43095889:AGG:GGA	BRCA1	BRCA1:NM_007297:exon8:c.484_486delinsTCC:p.P162S,BRCA1:NM_007298:exon8:c.625_627delinsTCC:p.P209S,BRCA1:NM_007294:exon9:c.625_627delinsTCC:p.P209S,BRCA1:NM_007299:exon9:c.625_627delinsTCC:p.P209S,BRCA1:NM_007300:exon9:c.625_627delinsTCC:p.P209S	Benign
	17:43095889:AGG:GGC	BRCA1	BRCA1:NM_007297:exon8:c.484_486delinsGCC:p.P162A,BRCA1:NM_007298:exon8:c.625_627delinsGCC:p.P209A,BRCA1:NM_007294:exon9:c.625_627delinsGCC:p.P209A,BRCA1:NM_007299:exon9:c.625_627delinsGCC:p.P209A,BRCA1:NM_007300:exon9:c.625_627delinsGCC:p.P209A	Benign
	17:43095889:AGG:GGT	BRCA1	BRCA1:NM_007297:exon8:c.484_486delinsACC:p.P162T,BRCA1:NM_007298:exon8:c.625_627delinsACC:p.P209T,BRCA1:NM_007294:exon9:c.625_627delinsACC:p.P209T,BRCA1:NM_007299:exon9:c.625_627delinsACC:p.P209T,BRCA1:NM_007300:exon9:c.625_627delinsACC:p.P209T	Benign
	17:43095889:AGG:GTA	BRCA1	BRCA1:NM_007297:exon8:c.484_486delinsTAC:p.P162Y,BRCA1:NM_007298:exon8:c.625_627delinsTAC:p.P209Y,BRCA1:NM_007294:exon9:c.625_627delinsTAC:p.P209Y,BRCA1:NM_007299:exon9:c.625_627delinsTAC:p.P209Y,BRCA1:NM_007300:exon9:c.625_627delinsTAC:p.P209Y	Benign
	17:43095889:AGG:GTC	BRCA1	BRCA1:NM_007297:exon8:c.484_486delinsGAC:p.P162D,BRCA1:NM_007298:exon8:c.625_627delinsGAC:p.P209D,BRCA1:NM_007294:exon9:c.625_627delinsGAC:p.P209D,BRCA1:NM_007299:exon9:c.625_627delinsGAC:p.P209D,BRCA1:NM_007300:exon9:c.625_627delinsGAC:p.P209D	Benign
	17:43095889:AG:GT	BRCA1	BRCA1:NM_007297:exon8:c.485_486delinsAC:p.P162H,BRCA1:NM_007298:exon8:c.626_627delinsAC:p.P209H,BRCA1:NM_007294:exon9:c.626_627delinsAC:p.P209H,BRCA1:NM_007299:exon9:c.626_627delinsAC:p.P209H,BRCA1:NM_007300:exon9:c.626_627delinsAC:p.P209H	Benign
	17:43095889:AGG:TAA	BRCA1	BRCA1:NM_007297:exon8:c.484_486delinsTTA:p.P162L,BRCA1:NM_007298:exon8:c.625_627delinsTTA:p.P209L,BRCA1:NM_007294:exon9:c.625_627delinsTTA:p.P209L,BRCA1:NM_007299:exon9:c.625_627delinsTTA:p.P209L,BRCA1:NM_007300:exon9:c.625_627delinsTTA:p.P209L	Benign
	17:43095889:AGG:TAC	BRCA1	BRCA1:NM_007297:exon8:c.484_486delinsGTA:p.P162V,BRCA1:NM_007298:exon8:c.625_627delinsGTA:p.P209V,BRCA1:NM_007294:exon9:c.625_627delinsGTA:p.P209V,BRCA1:NM_007299:exon9:c.625_627delinsGTA:p.P209V,BRCA1:NM_007300:exon9:c.625_627delinsGTA:p.P209V	Benign
	17:43095889:AGG:TAT	BRCA1	BRCA1:NM_007297:exon8:c.484_486delinsATA:p.P162I,BRCA1:NM_007298:exon8:c.625_627delinsATA:p.P209I,BRCA1:NM_007294:exon9:c.625_627delinsATA:p.P209I,BRCA1:NM_007299:exon9:c.625_627delinsATA:p.P209I,BRCA1:NM_007300:exon9:c.625_627delinsATA:p.P209I	Benign
	17:43095889:AGG:TCA	BRCA1	BRCA1:NM_007297:exon8:c.484_486delinsTGA:p.P162_Y1816del,BRCA1:NM_007298:exon8:c.625_627delinsTGA:p.P209_Y759del,BRCA1:NM_007294:exon9:c.625_627delinsTGA:p.P209_Y1863del,BRCA1:NM_007299:exon9:c.625_627delinsTGA:p.P209_V699del,BRCA1:NM_007300:exon9:c.625_627delinsTGA:p.P209_Y1884del	Pathogenic
	17:43095889:AGG:TCC	BRCA1	BRCA1:NM_007297:exon8:c.484_486delinsGGA:p.P162G,BRCA1:NM_007298:exon8:c.625_627delinsGGA:p.P209G,BRCA1:NM_007294:exon9:c.625_627delinsGGA:p.P209G,BRCA1:NM_007299:exon9:c.625_627delinsGGA:p.P209G,BRCA1:NM_007300:exon9:c.625_627delinsGGA:p.P209G	Benign
	17:43095889:AGG:TCT	BRCA1	BRCA1:NM_007297:exon8:c.484_486delinsAGA:p.P162R,BRCA1:NM_007298:exon8:c.625_627delinsAGA:p.P209R,BRCA1:NM_007294:exon9:c.625_627delinsAGA:p.P209R,BRCA1:NM_007299:exon9:c.625_627delinsAGA:p.P209R,BRCA1:NM_007300:exon9:c.625_627delinsAGA:p.P209R	Benign
	17:43095889:AGG:TGA	BRCA1	BRCA1:NM_007297:exon8:c.484_486delinsTCA:p.P162S,BRCA1:NM_007298:exon8:c.625_627delinsTCA:p.P209S,BRCA1:NM_007294:exon9:c.625_627delinsTCA:p.P209S,BRCA1:NM_007299:exon9:c.625_627delinsTCA:p.P209S,BRCA1:NM_007300:exon9:c.625_627delinsTCA:p.P209S	Benign
	17:43095889:AGG:TGC	BRCA1	BRCA1:NM_007297:exon8:c.484_486delinsGCA:p.P162A,BRCA1:NM_007298:exon8:c.625_627delinsGCA:p.P209A,BRCA1:NM_007294:exon9:c.625_627delinsGCA:p.P209A,BRCA1:NM_007299:exon9:c.625_627delinsGCA:p.P209A,BRCA1:NM_007300:exon9:c.625_627delinsGCA:p.P209A	Benign
	17:43095889:AGG:TGT	BRCA1	BRCA1:NM_007297:exon8:c.484_486delinsACA:p.P162T,BRCA1:NM_007298:exon8:c.625_627delinsACA:p.P209T,BRCA1:NM_007294:exon9:c.625_627delinsACA:p.P209T,BRCA1:NM_007299:exon9:c.625_627delinsACA:p.P209T,BRCA1:NM_007300:exon9:c.625_627delinsACA:p.P209T	Benign
	17:43095889:AGG:TTA	BRCA1	BRCA1:NM_007297:exon8:c.484_486delinsTAA:p.P162_Y1816del,BRCA1:NM_007298:exon8:c.625_627delinsTAA:p.P209_Y759del,BRCA1:NM_007294:exon9:c.625_627delinsTAA:p.P209_Y1863del,BRCA1:NM_007299:exon9:c.625_627delinsTAA:p.P209_V699del,BRCA1:NM_007300:exon9:c.625_627delinsTAA:p.P209_Y1884del	Pathogenic
	17:43095889:AGG:TTC	BRCA1	BRCA1:NM_007297:exon8:c.484_486delinsGAA:p.P162E,BRCA1:NM_007298:exon8:c.625_627delinsGAA:p.P209E,BRCA1:NM_007294:exon9:c.625_627delinsGAA:p.P209E,BRCA1:NM_007299:exon9:c.625_627delinsGAA:p.P209E,BRCA1:NM_007300:exon9:c.625_627delinsGAA:p.P209E	Benign
	17:43095889:AGG:TTT	BRCA1	BRCA1:NM_007297:exon8:c.484_486delinsAAA:p.P162K,BRCA1:NM_007298:exon8:c.625_627delinsAAA:p.P209K,BRCA1:NM_007294:exon9:c.625_627delinsAAA:p.P209K,BRCA1:NM_007299:exon9:c.625_627delinsAAA:p.P209K,BRCA1:NM_007300:exon9:c.625_627delinsAAA:p.P209K	Benign
	17:43095889:AG:TA	BRCA1	BRCA1:NM_007297:exon8:c.485_486delinsTA:p.P162L,BRCA1:NM_007298:exon8:c.626_627delinsTA:p.P209L,BRCA1:NM_007294:exon9:c.626_627delinsTA:p.P209L,BRCA1:NM_007299:exon9:c.626_627delinsTA:p.P209L,BRCA1:NM_007300:exon9:c.626_627delinsTA:p.P209L	Benign
	17:43095889:AG:TC	BRCA1	BRCA1:NM_007297:exon8:c.485_486delinsGA:p.P162R,BRCA1:NM_007298:exon8:c.626_627delinsGA:p.P209R,BRCA1:NM_007294:exon9:c.626_627delinsGA:p.P209R,BRCA1:NM_007299:exon9:c.626_627delinsGA:p.P209R,BRCA1:NM_007300:exon9:c.626_627delinsGA:p.P209R	Benign
	17:43095889:AG:TT	BRCA1	BRCA1:NM_007297:exon8:c.485_486delinsAA:p.P162Q,BRCA1:NM_007298:exon8:c.626_627delinsAA:p.P209Q,BRCA1:NM_007294:exon9:c.626_627delinsAA:p.P209Q,BRCA1:NM_007299:exon9:c.626_627delinsAA:p.P209Q,BRCA1:NM_007300:exon9:c.626_627delinsAA:p.P209Q	Benign
	17:43095889:A:T	BRCA1	BRCA1:NM_007297:exon8:c.T486A:p.P162P,BRCA1:NM_007298:exon8:c.T627A:p.P209P,BRCA1:NM_007294:exon9:c.T627A:p.P209P,BRCA1:NM_007299:exon9:c.T627A:p.P209P,BRCA1:NM_007300:exon9:c.T627A:p.P209P	Benign
	17:43095890:G:A	BRCA1	BRCA1:NM_007297:exon8:c.C485T:p.P162L,BRCA1:NM_007298:exon8:c.C626T:p.P209L,BRCA1:NM_007294:exon9:c.C626T:p.P209L,BRCA1:NM_007299:exon9:c.C626T:p.P209L,BRCA1:NM_007300:exon9:c.C626T:p.P209L	Benign	Uncertain_significance
	17:43095890:G:C	BRCA1	BRCA1:NM_007297:exon8:c.C485G:p.P162R,BRCA1:NM_007298:exon8:c.C626G:p.P209R,BRCA1:NM_007294:exon9:c.C626G:p.P209R,BRCA1:NM_007299:exon9:c.C626G:p.P209R,BRCA1:NM_007300:exon9:c.C626G:p.P209R	Benign	Uncertain_significance
	17:43095890:GG:AA	BRCA1	BRCA1:NM_007297:exon8:c.484_485delinsTT:p.P162F,BRCA1:NM_007298:exon8:c.625_626delinsTT:p.P209F,BRCA1:NM_007294:exon9:c.625_626delinsTT:p.P209F,BRCA1:NM_007299:exon9:c.625_626delinsTT:p.P209F,BRCA1:NM_007300:exon9:c.625_626delinsTT:p.P209F	Benign
	17:43095890:GG:AC	BRCA1	BRCA1:NM_007297:exon8:c.484_485delinsGT:p.P162V,BRCA1:NM_007298:exon8:c.625_626delinsGT:p.P209V,BRCA1:NM_007294:exon9:c.625_626delinsGT:p.P209V,BRCA1:NM_007299:exon9:c.625_626delinsGT:p.P209V,BRCA1:NM_007300:exon9:c.625_626delinsGT:p.P209V	Benign
	17:43095890:GG:AT	BRCA1	BRCA1:NM_007297:exon8:c.484_485delinsAT:p.P162I,BRCA1:NM_007298:exon8:c.625_626delinsAT:p.P209I,BRCA1:NM_007294:exon9:c.625_626delinsAT:p.P209I,BRCA1:NM_007299:exon9:c.625_626delinsAT:p.P209I,BRCA1:NM_007300:exon9:c.625_626delinsAT:p.P209I	Benign
	17:43095890:GG:CA	BRCA1	BRCA1:NM_007297:exon8:c.484_485delinsTG:p.P162C,BRCA1:NM_007298:exon8:c.625_626delinsTG:p.P209C,BRCA1:NM_007294:exon9:c.625_626delinsTG:p.P209C,BRCA1:NM_007299:exon9:c.625_626delinsTG:p.P209C,BRCA1:NM_007300:exon9:c.625_626delinsTG:p.P209C	Benign
	17:43095890:GG:CC	BRCA1	BRCA1:NM_007297:exon8:c.484_485delinsGG:p.P162G,BRCA1:NM_007298:exon8:c.625_626delinsGG:p.P209G,BRCA1:NM_007294:exon9:c.625_626delinsGG:p.P209G,BRCA1:NM_007299:exon9:c.625_626delinsGG:p.P209G,BRCA1:NM_007300:exon9:c.625_626delinsGG:p.P209G	Benign
	17:43095890:GG:CT	BRCA1	BRCA1:NM_007297:exon8:c.484_485delinsAG:p.P162S,BRCA1:NM_007298:exon8:c.625_626delinsAG:p.P209S,BRCA1:NM_007294:exon9:c.625_626delinsAG:p.P209S,BRCA1:NM_007299:exon9:c.625_626delinsAG:p.P209S,BRCA1:NM_007300:exon9:c.625_626delinsAG:p.P209S	Benign
	17:43095890:G:GGGGT	BRCA1	BRCA1:NM_007297:exon8:c.484_485insACCC:p.P162Hfs*8,BRCA1:NM_007298:exon8:c.625_626insACCC:p.P209Hfs*8,BRCA1:NM_007294:exon9:c.625_626insACCC:p.P209Hfs*8,BRCA1:NM_007299:exon9:c.625_626insACCC:p.P209Hfs*8,BRCA1:NM_007300:exon9:c.625_626insACCC:p.P209Hfs*8	Pathogenic
	17:43095890:GG:TA	BRCA1	BRCA1:NM_007297:exon8:c.484_485delinsTA:p.P162Y,BRCA1:NM_007298:exon8:c.625_626delinsTA:p.P209Y,BRCA1:NM_007294:exon9:c.625_626delinsTA:p.P209Y,BRCA1:NM_007299:exon9:c.625_626delinsTA:p.P209Y,BRCA1:NM_007300:exon9:c.625_626delinsTA:p.P209Y	Benign
	17:43095890:GG:TC	BRCA1	BRCA1:NM_007297:exon8:c.484_485delinsGA:p.P162D,BRCA1:NM_007298:exon8:c.625_626delinsGA:p.P209D,BRCA1:NM_007294:exon9:c.625_626delinsGA:p.P209D,BRCA1:NM_007299:exon9:c.625_626delinsGA:p.P209D,BRCA1:NM_007300:exon9:c.625_626delinsGA:p.P209D	Benign
	17:43095890:G:T	BRCA1	BRCA1:NM_007297:exon8:c.C485A:p.P162H,BRCA1:NM_007298:exon8:c.C626A:p.P209H,BRCA1:NM_007294:exon9:c.C626A:p.P209H,BRCA1:NM_007299:exon9:c.C626A:p.P209H,BRCA1:NM_007300:exon9:c.C626A:p.P209H	Benign
	17:43095891:G:A	BRCA1	BRCA1:NM_007297:exon8:c.C484T:p.P162S,BRCA1:NM_007298:exon8:c.C625T:p.P209S,BRCA1:NM_007294:exon9:c.C625T:p.P209S,BRCA1:NM_007299:exon9:c.C625T:p.P209S,BRCA1:NM_007300:exon9:c.C625T:p.P209S	Benign	Uncertain_significance
	17:43095891:G:C	BRCA1	BRCA1:NM_007297:exon8:c.C484G:p.P162A,BRCA1:NM_007298:exon8:c.C625G:p.P209A,BRCA1:NM_007294:exon9:c.C625G:p.P209A,BRCA1:NM_007299:exon9:c.C625G:p.P209A,BRCA1:NM_007300:exon9:c.C625G:p.P209A	Benign	Uncertain_significance
	17:43095891:G:GT	BRCA1	BRCA1:NM_007297:exon8:c.483_484insA:p.P162Tfs*7,BRCA1:NM_007298:exon8:c.624_625insA:p.P209Tfs*7,BRCA1:NM_007294:exon9:c.624_625insA:p.P209Tfs*7,BRCA1:NM_007299:exon9:c.624_625insA:p.P209Tfs*7,BRCA1:NM_007300:exon9:c.624_625insA:p.P209Tfs*7	Pathogenic
	17:43095891:G:GTGGCTCCTGATTTCATCCCT	BRCA1	BRCA1:NM_007297:exon8:c.483_484insAGGGATGAAATCAGGAGCCA:p.P162Rfs*32,BRCA1:NM_007298:exon8:c.624_625insAGGGATGAAATCAGGAGCCA:p.P209Rfs*32,BRCA1:NM_007294:exon9:c.624_625insAGGGATGAAATCAGGAGCCA:p.P209Rfs*32,BRCA1:NM_007299:exon9:c.624_625insAGGGATGAAATCAGGAGCCA:p.P209Rfs*32,BRCA1:NM_007300:exon9:c.624_625insAGGGATGAAATCAGGAGCCA:p.P209Rfs*32	Pathogenic	not_provided
	17:43095891:G:GTGGTTCCTGATTTCATCCCT	BRCA1	BRCA1:NM_007297:exon8:c.483_484insAGGGATGAAATCAGGAACCA:p.P162Rfs*32,BRCA1:NM_007298:exon8:c.624_625insAGGGATGAAATCAGGAACCA:p.P209Rfs*32,BRCA1:NM_007294:exon9:c.624_625insAGGGATGAAATCAGGAACCA:p.P209Rfs*32,BRCA1:NM_007299:exon9:c.624_625insAGGGATGAAATCAGGAACCA:p.P209Rfs*32,BRCA1:NM_007300:exon9:c.624_625insAGGGATGAAATCAGGAACCA:p.P209Rfs*32	Pathogenic	Likely_pathogenic
	17:43095891:G:T	BRCA1	BRCA1:NM_007297:exon8:c.C484A:p.P162T,BRCA1:NM_007298:exon8:c.C625A:p.P209T,BRCA1:NM_007294:exon9:c.C625A:p.P209T,BRCA1:NM_007299:exon9:c.C625A:p.P209T,BRCA1:NM_007300:exon9:c.C625A:p.P209T	Benign
	17:43095892:G:C	BRCA1	BRCA1:NM_007297:exon8:c.C483G:p.T161T,BRCA1:NM_007298:exon8:c.C624G:p.T208T,BRCA1:NM_007294:exon9:c.C624G:p.T208T,BRCA1:NM_007299:exon9:c.C624G:p.T208T,BRCA1:NM_007300:exon9:c.C624G:p.T208T	Benign
	17:43095892:GG:AA	BRCA1	BRCA1:NM_007297:exon8:c.482_483delinsTT:p.T161I,BRCA1:NM_007298:exon8:c.623_624delinsTT:p.T208I,BRCA1:NM_007294:exon9:c.623_624delinsTT:p.T208I,BRCA1:NM_007299:exon9:c.623_624delinsTT:p.T208I,BRCA1:NM_007300:exon9:c.623_624delinsTT:p.T208I	Benign
	17:43095892:GG:AC	BRCA1	BRCA1:NM_007297:exon8:c.482_483delinsGT:p.T161S,BRCA1:NM_007298:exon8:c.623_624delinsGT:p.T208S,BRCA1:NM_007294:exon9:c.623_624delinsGT:p.T208S,BRCA1:NM_007299:exon9:c.623_624delinsGT:p.T208S,BRCA1:NM_007300:exon9:c.623_624delinsGT:p.T208S	Benign
	17:43095892:GG:AT	BRCA1	BRCA1:NM_007297:exon8:c.482_483delinsAT:p.T161N,BRCA1:NM_007298:exon8:c.623_624delinsAT:p.T208N,BRCA1:NM_007294:exon9:c.623_624delinsAT:p.T208N,BRCA1:NM_007299:exon9:c.623_624delinsAT:p.T208N,BRCA1:NM_007300:exon9:c.623_624delinsAT:p.T208N	Benign
	17:43095892:GG:CA	BRCA1	BRCA1:NM_007297:exon8:c.482_483delinsTG:p.T161M,BRCA1:NM_007298:exon8:c.623_624delinsTG:p.T208M,BRCA1:NM_007294:exon9:c.623_624delinsTG:p.T208M,BRCA1:NM_007299:exon9:c.623_624delinsTG:p.T208M,BRCA1:NM_007300:exon9:c.623_624delinsTG:p.T208M	Benign
	17:43095892:GG:CC	BRCA1	BRCA1:NM_007297:exon8:c.482_483delinsGG:p.T161R,BRCA1:NM_007298:exon8:c.623_624delinsGG:p.T208R,BRCA1:NM_007294:exon9:c.623_624delinsGG:p.T208R,BRCA1:NM_007299:exon9:c.623_624delinsGG:p.T208R,BRCA1:NM_007300:exon9:c.623_624delinsGG:p.T208R	Benign
	17:43095892:GG:CT	BRCA1	BRCA1:NM_007297:exon8:c.482_483delinsAG:p.T161K,BRCA1:NM_007298:exon8:c.623_624delinsAG:p.T208K,BRCA1:NM_007294:exon9:c.623_624delinsAG:p.T208K,BRCA1:NM_007299:exon9:c.623_624delinsAG:p.T208K,BRCA1:NM_007300:exon9:c.623_624delinsAG:p.T208K	Benign
	17:43095892:GG:TA	BRCA1	BRCA1:NM_007297:exon8:c.482_483delinsTA:p.T161I,BRCA1:NM_007298:exon8:c.623_624delinsTA:p.T208I,BRCA1:NM_007294:exon9:c.623_624delinsTA:p.T208I,BRCA1:NM_007299:exon9:c.623_624delinsTA:p.T208I,BRCA1:NM_007300:exon9:c.623_624delinsTA:p.T208I	Benign
	17:43095892:GGT:AAA	BRCA1	BRCA1:NM_007297:exon8:c.481_483delinsTTT:p.T161F,BRCA1:NM_007298:exon8:c.622_624delinsTTT:p.T208F,BRCA1:NM_007294:exon9:c.622_624delinsTTT:p.T208F,BRCA1:NM_007299:exon9:c.622_624delinsTTT:p.T208F,BRCA1:NM_007300:exon9:c.622_624delinsTTT:p.T208F	Benign
	17:43095892:GGT:AAC	BRCA1	BRCA1:NM_007297:exon8:c.481_483delinsGTT:p.T161V,BRCA1:NM_007298:exon8:c.622_624delinsGTT:p.T208V,BRCA1:NM_007294:exon9:c.622_624delinsGTT:p.T208V,BRCA1:NM_007299:exon9:c.622_624delinsGTT:p.T208V,BRCA1:NM_007300:exon9:c.622_624delinsGTT:p.T208V	Benign
	17:43095892:GGT:AAG	BRCA1	BRCA1:NM_007297:exon8:c.481_483delinsCTT:p.T161L,BRCA1:NM_007298:exon8:c.622_624delinsCTT:p.T208L,BRCA1:NM_007294:exon9:c.622_624delinsCTT:p.T208L,BRCA1:NM_007299:exon9:c.622_624delinsCTT:p.T208L,BRCA1:NM_007300:exon9:c.622_624delinsCTT:p.T208L	Benign
	17:43095892:GGT:ACA	BRCA1	BRCA1:NM_007297:exon8:c.481_483delinsTGT:p.T161C,BRCA1:NM_007298:exon8:c.622_624delinsTGT:p.T208C,BRCA1:NM_007294:exon9:c.622_624delinsTGT:p.T208C,BRCA1:NM_007299:exon9:c.622_624delinsTGT:p.T208C,BRCA1:NM_007300:exon9:c.622_624delinsTGT:p.T208C	Benign
	17:43095892:GGT:ACC	BRCA1	BRCA1:NM_007297:exon8:c.481_483delinsGGT:p.T161G,BRCA1:NM_007298:exon8:c.622_624delinsGGT:p.T208G,BRCA1:NM_007294:exon9:c.622_624delinsGGT:p.T208G,BRCA1:NM_007299:exon9:c.622_624delinsGGT:p.T208G,BRCA1:NM_007300:exon9:c.622_624delinsGGT:p.T208G	Benign
	17:43095892:GGT:ACG	BRCA1	BRCA1:NM_007297:exon8:c.481_483delinsCGT:p.T161R,BRCA1:NM_007298:exon8:c.622_624delinsCGT:p.T208R,BRCA1:NM_007294:exon9:c.622_624delinsCGT:p.T208R,BRCA1:NM_007299:exon9:c.622_624delinsCGT:p.T208R,BRCA1:NM_007300:exon9:c.622_624delinsCGT:p.T208R	Benign
	17:43095892:GGT:AGA	BRCA1	BRCA1:NM_007297:exon8:c.481_483delinsTCT:p.T161S,BRCA1:NM_007298:exon8:c.622_624delinsTCT:p.T208S,BRCA1:NM_007294:exon9:c.622_624delinsTCT:p.T208S,BRCA1:NM_007299:exon9:c.622_624delinsTCT:p.T208S,BRCA1:NM_007300:exon9:c.622_624delinsTCT:p.T208S	Benign
	17:43095892:GGT:AGC	BRCA1	BRCA1:NM_007297:exon8:c.481_483delinsGCT:p.T161A,BRCA1:NM_007298:exon8:c.622_624delinsGCT:p.T208A,BRCA1:NM_007294:exon9:c.622_624delinsGCT:p.T208A,BRCA1:NM_007299:exon9:c.622_624delinsGCT:p.T208A,BRCA1:NM_007300:exon9:c.622_624delinsGCT:p.T208A	Benign
	17:43095892:GGT:AGG	BRCA1	BRCA1:NM_007297:exon8:c.481_483delinsCCT:p.T161P,BRCA1:NM_007298:exon8:c.622_624delinsCCT:p.T208P,BRCA1:NM_007294:exon9:c.622_624delinsCCT:p.T208P,BRCA1:NM_007299:exon9:c.622_624delinsCCT:p.T208P,BRCA1:NM_007300:exon9:c.622_624delinsCCT:p.T208P	Benign
	17:43095892:GGT:ATA	BRCA1	BRCA1:NM_007297:exon8:c.481_483delinsTAT:p.T161Y,BRCA1:NM_007298:exon8:c.622_624delinsTAT:p.T208Y,BRCA1:NM_007294:exon9:c.622_624delinsTAT:p.T208Y,BRCA1:NM_007299:exon9:c.622_624delinsTAT:p.T208Y,BRCA1:NM_007300:exon9:c.622_624delinsTAT:p.T208Y	Benign
	17:43095892:GGT:ATC	BRCA1	BRCA1:NM_007297:exon8:c.481_483delinsGAT:p.T161D,BRCA1:NM_007298:exon8:c.622_624delinsGAT:p.T208D,BRCA1:NM_007294:exon9:c.622_624delinsGAT:p.T208D,BRCA1:NM_007299:exon9:c.622_624delinsGAT:p.T208D,BRCA1:NM_007300:exon9:c.622_624delinsGAT:p.T208D	Benign
	17:43095892:GGT:ATG	BRCA1	BRCA1:NM_007297:exon8:c.481_483delinsCAT:p.T161H,BRCA1:NM_007298:exon8:c.622_624delinsCAT:p.T208H,BRCA1:NM_007294:exon9:c.622_624delinsCAT:p.T208H,BRCA1:NM_007299:exon9:c.622_624delinsCAT:p.T208H,BRCA1:NM_007300:exon9:c.622_624delinsCAT:p.T208H	Benign
	17:43095892:GG:TC	BRCA1	BRCA1:NM_007297:exon8:c.482_483delinsGA:p.T161R,BRCA1:NM_007298:exon8:c.623_624delinsGA:p.T208R,BRCA1:NM_007294:exon9:c.623_624delinsGA:p.T208R,BRCA1:NM_007299:exon9:c.623_624delinsGA:p.T208R,BRCA1:NM_007300:exon9:c.623_624delinsGA:p.T208R	Benign
	17:43095892:GGT:CAA	BRCA1	BRCA1:NM_007297:exon8:c.481_483delinsTTG:p.T161L,BRCA1:NM_007298:exon8:c.622_624delinsTTG:p.T208L,BRCA1:NM_007294:exon9:c.622_624delinsTTG:p.T208L,BRCA1:NM_007299:exon9:c.622_624delinsTTG:p.T208L,BRCA1:NM_007300:exon9:c.622_624delinsTTG:p.T208L	Benign
	17:43095892:GGT:CAC	BRCA1	BRCA1:NM_007297:exon8:c.481_483delinsGTG:p.T161V,BRCA1:NM_007298:exon8:c.622_624delinsGTG:p.T208V,BRCA1:NM_007294:exon9:c.622_624delinsGTG:p.T208V,BRCA1:NM_007299:exon9:c.622_624delinsGTG:p.T208V,BRCA1:NM_007300:exon9:c.622_624delinsGTG:p.T208V	Benign
	17:43095892:GGT:CAG	BRCA1	BRCA1:NM_007297:exon8:c.481_483delinsCTG:p.T161L,BRCA1:NM_007298:exon8:c.622_624delinsCTG:p.T208L,BRCA1:NM_007294:exon9:c.622_624delinsCTG:p.T208L,BRCA1:NM_007299:exon9:c.622_624delinsCTG:p.T208L,BRCA1:NM_007300:exon9:c.622_624delinsCTG:p.T208L	Benign
	17:43095892:GGT:CCA	BRCA1	BRCA1:NM_007297:exon8:c.481_483delinsTGG:p.T161W,BRCA1:NM_007298:exon8:c.622_624delinsTGG:p.T208W,BRCA1:NM_007294:exon9:c.622_624delinsTGG:p.T208W,BRCA1:NM_007299:exon9:c.622_624delinsTGG:p.T208W,BRCA1:NM_007300:exon9:c.622_624delinsTGG:p.T208W	Benign
	17:43095892:GGT:CCC	BRCA1	BRCA1:NM_007297:exon8:c.481_483delinsGGG:p.T161G,BRCA1:NM_007298:exon8:c.622_624delinsGGG:p.T208G,BRCA1:NM_007294:exon9:c.622_624delinsGGG:p.T208G,BRCA1:NM_007299:exon9:c.622_624delinsGGG:p.T208G,BRCA1:NM_007300:exon9:c.622_624delinsGGG:p.T208G	Benign
	17:43095892:GGT:CCG	BRCA1	BRCA1:NM_007297:exon8:c.481_483delinsCGG:p.T161R,BRCA1:NM_007298:exon8:c.622_624delinsCGG:p.T208R,BRCA1:NM_007294:exon9:c.622_624delinsCGG:p.T208R,BRCA1:NM_007299:exon9:c.622_624delinsCGG:p.T208R,BRCA1:NM_007300:exon9:c.622_624delinsCGG:p.T208R	Benign
	17:43095892:GGT:CGA	BRCA1	BRCA1:NM_007297:exon8:c.481_483delinsTCG:p.T161S,BRCA1:NM_007298:exon8:c.622_624delinsTCG:p.T208S,BRCA1:NM_007294:exon9:c.622_624delinsTCG:p.T208S,BRCA1:NM_007299:exon9:c.622_624delinsTCG:p.T208S,BRCA1:NM_007300:exon9:c.622_624delinsTCG:p.T208S	Benign
	17:43095892:GGT:CGC	BRCA1	BRCA1:NM_007297:exon8:c.481_483delinsGCG:p.T161A,BRCA1:NM_007298:exon8:c.622_624delinsGCG:p.T208A,BRCA1:NM_007294:exon9:c.622_624delinsGCG:p.T208A,BRCA1:NM_007299:exon9:c.622_624delinsGCG:p.T208A,BRCA1:NM_007300:exon9:c.622_624delinsGCG:p.T208A	Benign
	17:43095892:GGT:CGG	BRCA1	BRCA1:NM_007297:exon8:c.481_483delinsCCG:p.T161P,BRCA1:NM_007298:exon8:c.622_624delinsCCG:p.T208P,BRCA1:NM_007294:exon9:c.622_624delinsCCG:p.T208P,BRCA1:NM_007299:exon9:c.622_624delinsCCG:p.T208P,BRCA1:NM_007300:exon9:c.622_624delinsCCG:p.T208P	Benign
	17:43095892:GGT:CTA	BRCA1	BRCA1:NM_007297:exon8:c.481_483delinsTAG:p.T161_Y1816del,BRCA1:NM_007298:exon8:c.622_624delinsTAG:p.T208_Y759del,BRCA1:NM_007294:exon9:c.622_624delinsTAG:p.T208_Y1863del,BRCA1:NM_007299:exon9:c.622_624delinsTAG:p.T208_V699del,BRCA1:NM_007300:exon9:c.622_624delinsTAG:p.T208_Y1884del	Pathogenic
	17:43095892:GGT:CTC	BRCA1	BRCA1:NM_007297:exon8:c.481_483delinsGAG:p.T161E,BRCA1:NM_007298:exon8:c.622_624delinsGAG:p.T208E,BRCA1:NM_007294:exon9:c.622_624delinsGAG:p.T208E,BRCA1:NM_007299:exon9:c.622_624delinsGAG:p.T208E,BRCA1:NM_007300:exon9:c.622_624delinsGAG:p.T208E	Benign
	17:43095892:GGT:CTG	BRCA1	BRCA1:NM_007297:exon8:c.481_483delinsCAG:p.T161Q,BRCA1:NM_007298:exon8:c.622_624delinsCAG:p.T208Q,BRCA1:NM_007294:exon9:c.622_624delinsCAG:p.T208Q,BRCA1:NM_007299:exon9:c.622_624delinsCAG:p.T208Q,BRCA1:NM_007300:exon9:c.622_624delinsCAG:p.T208Q	Benign
	17:43095892:GGT:G	BRCA1	BRCA1:NM_007297:exon8:c.481_482del:p.T161Pfs*7,BRCA1:NM_007298:exon8:c.622_623del:p.T208Pfs*7,BRCA1:NM_007294:exon9:c.622_623del:p.T208Pfs*7,BRCA1:NM_007299:exon9:c.622_623del:p.T208Pfs*7,BRCA1:NM_007300:exon9:c.622_623del:p.T208Pfs*7	Pathogenic
	17:43095892:GGTGATTT:G	BRCA1	BRCA1:NM_007297:exon8:c.476_482del:p.Q159Pfs*26,BRCA1:NM_007298:exon8:c.617_623del:p.Q206Pfs*26,BRCA1:NM_007294:exon9:c.617_623del:p.Q206Pfs*26,BRCA1:NM_007299:exon9:c.617_623del:p.Q206Pfs*26,BRCA1:NM_007300:exon9:c.617_623del:p.Q206Pfs*26	Pathogenic
	17:43095892:GG:TT	BRCA1	BRCA1:NM_007297:exon8:c.482_483delinsAA:p.T161K,BRCA1:NM_007298:exon8:c.623_624delinsAA:p.T208K,BRCA1:NM_007294:exon9:c.623_624delinsAA:p.T208K,BRCA1:NM_007299:exon9:c.623_624delinsAA:p.T208K,BRCA1:NM_007300:exon9:c.623_624delinsAA:p.T208K	Benign
	17:43095892:GGT:TAA	BRCA1	BRCA1:NM_007297:exon8:c.481_483delinsTTA:p.T161L,BRCA1:NM_007298:exon8:c.622_624delinsTTA:p.T208L,BRCA1:NM_007294:exon9:c.622_624delinsTTA:p.T208L,BRCA1:NM_007299:exon9:c.622_624delinsTTA:p.T208L,BRCA1:NM_007300:exon9:c.622_624delinsTTA:p.T208L	Benign
	17:43095892:GGT:TAC	BRCA1	BRCA1:NM_007297:exon8:c.481_483delinsGTA:p.T161V,BRCA1:NM_007298:exon8:c.622_624delinsGTA:p.T208V,BRCA1:NM_007294:exon9:c.622_624delinsGTA:p.T208V,BRCA1:NM_007299:exon9:c.622_624delinsGTA:p.T208V,BRCA1:NM_007300:exon9:c.622_624delinsGTA:p.T208V	Benign
	17:43095892:GGT:TAG	BRCA1	BRCA1:NM_007297:exon8:c.481_483delinsCTA:p.T161L,BRCA1:NM_007298:exon8:c.622_624delinsCTA:p.T208L,BRCA1:NM_007294:exon9:c.622_624delinsCTA:p.T208L,BRCA1:NM_007299:exon9:c.622_624delinsCTA:p.T208L,BRCA1:NM_007300:exon9:c.622_624delinsCTA:p.T208L	Benign
	17:43095892:GGT:TCA	BRCA1	BRCA1:NM_007297:exon8:c.481_483delinsTGA:p.T161_Y1816del,BRCA1:NM_007298:exon8:c.622_624delinsTGA:p.T208_Y759del,BRCA1:NM_007294:exon9:c.622_624delinsTGA:p.T208_Y1863del,BRCA1:NM_007299:exon9:c.622_624delinsTGA:p.T208_V699del,BRCA1:NM_007300:exon9:c.622_624delinsTGA:p.T208_Y1884del	Pathogenic
	17:43095892:GGT:TCC	BRCA1	BRCA1:NM_007297:exon8:c.481_483delinsGGA:p.T161G,BRCA1:NM_007298:exon8:c.622_624delinsGGA:p.T208G,BRCA1:NM_007294:exon9:c.622_624delinsGGA:p.T208G,BRCA1:NM_007299:exon9:c.622_624delinsGGA:p.T208G,BRCA1:NM_007300:exon9:c.622_624delinsGGA:p.T208G	Benign
	17:43095892:GGT:TCG	BRCA1	BRCA1:NM_007297:exon8:c.481_483delinsCGA:p.T161R,BRCA1:NM_007298:exon8:c.622_624delinsCGA:p.T208R,BRCA1:NM_007294:exon9:c.622_624delinsCGA:p.T208R,BRCA1:NM_007299:exon9:c.622_624delinsCGA:p.T208R,BRCA1:NM_007300:exon9:c.622_624delinsCGA:p.T208R	Benign
	17:43095892:GGT:TGA	BRCA1	BRCA1:NM_007297:exon8:c.481_483delinsTCA:p.T161S,BRCA1:NM_007298:exon8:c.622_624delinsTCA:p.T208S,BRCA1:NM_007294:exon9:c.622_624delinsTCA:p.T208S,BRCA1:NM_007299:exon9:c.622_624delinsTCA:p.T208S,BRCA1:NM_007300:exon9:c.622_624delinsTCA:p.T208S	Benign
	17:43095892:GGT:TGC	BRCA1	BRCA1:NM_007297:exon8:c.481_483delinsGCA:p.T161A,BRCA1:NM_007298:exon8:c.622_624delinsGCA:p.T208A,BRCA1:NM_007294:exon9:c.622_624delinsGCA:p.T208A,BRCA1:NM_007299:exon9:c.622_624delinsGCA:p.T208A,BRCA1:NM_007300:exon9:c.622_624delinsGCA:p.T208A	Benign
	17:43095892:GGT:TGG	BRCA1	BRCA1:NM_007297:exon8:c.481_483delinsCCA:p.T161P,BRCA1:NM_007298:exon8:c.622_624delinsCCA:p.T208P,BRCA1:NM_007294:exon9:c.622_624delinsCCA:p.T208P,BRCA1:NM_007299:exon9:c.622_624delinsCCA:p.T208P,BRCA1:NM_007300:exon9:c.622_624delinsCCA:p.T208P	Benign
	17:43095892:GGT:TTA	BRCA1	BRCA1:NM_007297:exon8:c.481_483delinsTAA:p.T161_Y1816del,BRCA1:NM_007298:exon8:c.622_624delinsTAA:p.T208_Y759del,BRCA1:NM_007294:exon9:c.622_624delinsTAA:p.T208_Y1863del,BRCA1:NM_007299:exon9:c.622_624delinsTAA:p.T208_V699del,BRCA1:NM_007300:exon9:c.622_624delinsTAA:p.T208_Y1884del	Pathogenic
	17:43095892:GGT:TTC	BRCA1	BRCA1:NM_007297:exon8:c.481_483delinsGAA:p.T161E,BRCA1:NM_007298:exon8:c.622_624delinsGAA:p.T208E,BRCA1:NM_007294:exon9:c.622_624delinsGAA:p.T208E,BRCA1:NM_007299:exon9:c.622_624delinsGAA:p.T208E,BRCA1:NM_007300:exon9:c.622_624delinsGAA:p.T208E	Benign
	17:43095892:GGT:TTG	BRCA1	BRCA1:NM_007297:exon8:c.481_483delinsCAA:p.T161Q,BRCA1:NM_007298:exon8:c.622_624delinsCAA:p.T208Q,BRCA1:NM_007294:exon9:c.622_624delinsCAA:p.T208Q,BRCA1:NM_007299:exon9:c.622_624delinsCAA:p.T208Q,BRCA1:NM_007300:exon9:c.622_624delinsCAA:p.T208Q	Benign
	17:43095892:G:T	BRCA1	BRCA1:NM_007297:exon8:c.C483A:p.T161T,BRCA1:NM_007298:exon8:c.C624A:p.T208T,BRCA1:NM_007294:exon9:c.C624A:p.T208T,BRCA1:NM_007299:exon9:c.C624A:p.T208T,BRCA1:NM_007300:exon9:c.C624A:p.T208T	Benign
	17:43095893:G:A	BRCA1	BRCA1:NM_007297:exon8:c.C482T:p.T161I,BRCA1:NM_007298:exon8:c.C623T:p.T208I,BRCA1:NM_007294:exon9:c.C623T:p.T208I,BRCA1:NM_007299:exon9:c.C623T:p.T208I,BRCA1:NM_007300:exon9:c.C623T:p.T208I	Benign
	17:43095893:G:C	BRCA1	BRCA1:NM_007297:exon8:c.C482G:p.T161S,BRCA1:NM_007298:exon8:c.C623G:p.T208S,BRCA1:NM_007294:exon9:c.C623G:p.T208S,BRCA1:NM_007299:exon9:c.C623G:p.T208S,BRCA1:NM_007300:exon9:c.C623G:p.T208S	Benign
	17:43095893:G:GT	BRCA1	BRCA1:NM_007297:exon8:c.481dupA:p.T161Nfs*8,BRCA1:NM_007298:exon8:c.622dupA:p.T208Nfs*8,BRCA1:NM_007294:exon9:c.622dupA:p.T208Nfs*8,BRCA1:NM_007299:exon9:c.622dupA:p.T208Nfs*8,BRCA1:NM_007300:exon9:c.622dupA:p.T208Nfs*8	Pathogenic
	17:43095893:G:GTGATT	BRCA1	BRCA1:NM_007297:exon8:c.481_482insAATCA:p.T161Kfs*28,BRCA1:NM_007298:exon8:c.622_623insAATCA:p.T208Kfs*28,BRCA1:NM_007294:exon9:c.622_623insAATCA:p.T208Kfs*28,BRCA1:NM_007299:exon9:c.622_623insAATCA:p.T208Kfs*28,BRCA1:NM_007300:exon9:c.622_623insAATCA:p.T208Kfs*28	Pathogenic
	17:43095893:G:T	BRCA1	BRCA1:NM_007297:exon8:c.C482A:p.T161N,BRCA1:NM_007298:exon8:c.C623A:p.T208N,BRCA1:NM_007294:exon9:c.C623A:p.T208N,BRCA1:NM_007299:exon9:c.C623A:p.T208N,BRCA1:NM_007300:exon9:c.C623A:p.T208N	Benign
	17:43095893:GT:AA	BRCA1	BRCA1:NM_007297:exon8:c.481_482delinsTT:p.T161F,BRCA1:NM_007298:exon8:c.622_623delinsTT:p.T208F,BRCA1:NM_007294:exon9:c.622_623delinsTT:p.T208F,BRCA1:NM_007299:exon9:c.622_623delinsTT:p.T208F,BRCA1:NM_007300:exon9:c.622_623delinsTT:p.T208F	Benign
	17:43095893:GT:AC	BRCA1	BRCA1:NM_007297:exon8:c.481_482delinsGT:p.T161V,BRCA1:NM_007298:exon8:c.622_623delinsGT:p.T208V,BRCA1:NM_007294:exon9:c.622_623delinsGT:p.T208V,BRCA1:NM_007299:exon9:c.622_623delinsGT:p.T208V,BRCA1:NM_007300:exon9:c.622_623delinsGT:p.T208V	Benign
	17:43095893:GT:AG	BRCA1	BRCA1:NM_007297:exon8:c.481_482delinsCT:p.T161L,BRCA1:NM_007298:exon8:c.622_623delinsCT:p.T208L,BRCA1:NM_007294:exon9:c.622_623delinsCT:p.T208L,BRCA1:NM_007299:exon9:c.622_623delinsCT:p.T208L,BRCA1:NM_007300:exon9:c.622_623delinsCT:p.T208L	Benign
	17:43095893:GT:CA	BRCA1	BRCA1:NM_007297:exon8:c.481_482delinsTG:p.T161C,BRCA1:NM_007298:exon8:c.622_623delinsTG:p.T208C,BRCA1:NM_007294:exon9:c.622_623delinsTG:p.T208C,BRCA1:NM_007299:exon9:c.622_623delinsTG:p.T208C,BRCA1:NM_007300:exon9:c.622_623delinsTG:p.T208C	Benign
	17:43095893:GT:CC	BRCA1	BRCA1:NM_007297:exon8:c.481_482delinsGG:p.T161G,BRCA1:NM_007298:exon8:c.622_623delinsGG:p.T208G,BRCA1:NM_007294:exon9:c.622_623delinsGG:p.T208G,BRCA1:NM_007299:exon9:c.622_623delinsGG:p.T208G,BRCA1:NM_007300:exon9:c.622_623delinsGG:p.T208G	Benign
	17:43095893:GT:CG	BRCA1	BRCA1:NM_007297:exon8:c.481_482delinsCG:p.T161R,BRCA1:NM_007298:exon8:c.622_623delinsCG:p.T208R,BRCA1:NM_007294:exon9:c.622_623delinsCG:p.T208R,BRCA1:NM_007299:exon9:c.622_623delinsCG:p.T208R,BRCA1:NM_007300:exon9:c.622_623delinsCG:p.T208R	Benign
	17:43095893:GTGATT:G	BRCA1	BRCA1:NM_007297:exon8:c.477_481del:p.Q159Hfs*8,BRCA1:NM_007298:exon8:c.618_622del:p.Q206Hfs*8,BRCA1:NM_007294:exon9:c.618_622del:p.Q206Hfs*8,BRCA1:NM_007299:exon9:c.618_622del:p.Q206Hfs*8,BRCA1:NM_007300:exon9:c.618_622del:p.Q206Hfs*8	Pathogenic
	17:43095893:GT:TA	BRCA1	BRCA1:NM_007297:exon8:c.481_482delinsTA:p.T161Y,BRCA1:NM_007298:exon8:c.622_623delinsTA:p.T208Y,BRCA1:NM_007294:exon9:c.622_623delinsTA:p.T208Y,BRCA1:NM_007299:exon9:c.622_623delinsTA:p.T208Y,BRCA1:NM_007300:exon9:c.622_623delinsTA:p.T208Y	Benign
	17:43095893:GT:TC	BRCA1	BRCA1:NM_007297:exon8:c.481_482delinsGA:p.T161D,BRCA1:NM_007298:exon8:c.622_623delinsGA:p.T208D,BRCA1:NM_007294:exon9:c.622_623delinsGA:p.T208D,BRCA1:NM_007299:exon9:c.622_623delinsGA:p.T208D,BRCA1:NM_007300:exon9:c.622_623delinsGA:p.T208D	Benign
	17:43095893:GT:TG	BRCA1	BRCA1:NM_007297:exon8:c.481_482delinsCA:p.T161H,BRCA1:NM_007298:exon8:c.622_623delinsCA:p.T208H,BRCA1:NM_007294:exon9:c.622_623delinsCA:p.T208H,BRCA1:NM_007299:exon9:c.622_623delinsCA:p.T208H,BRCA1:NM_007300:exon9:c.622_623delinsCA:p.T208H	Benign
	17:43095894:T:A	BRCA1	BRCA1:NM_007297:exon8:c.A481T:p.T161S,BRCA1:NM_007298:exon8:c.A622T:p.T208S,BRCA1:NM_007294:exon9:c.A622T:p.T208S,BRCA1:NM_007299:exon9:c.A622T:p.T208S,BRCA1:NM_007300:exon9:c.A622T:p.T208S	Benign
	17:43095894:T:C	BRCA1	BRCA1:NM_007297:exon8:c.A481G:p.T161A,BRCA1:NM_007298:exon8:c.A622G:p.T208A,BRCA1:NM_007294:exon9:c.A622G:p.T208A,BRCA1:NM_007299:exon9:c.A622G:p.T208A,BRCA1:NM_007300:exon9:c.A622G:p.T208A	Benign	Uncertain_significance
	17:43095894:T:G	BRCA1	BRCA1:NM_007297:exon8:c.A481C:p.T161P,BRCA1:NM_007298:exon8:c.A622C:p.T208P,BRCA1:NM_007294:exon9:c.A622C:p.T208P,BRCA1:NM_007299:exon9:c.A622C:p.T208P,BRCA1:NM_007300:exon9:c.A622C:p.T208P	Benign
	17:43095894:TGA:T	BRCA1	BRCA1:NM_007297:exon8:c.479_480del:p.I160Nfs*8,BRCA1:NM_007298:exon8:c.620_621del:p.I207Nfs*8,BRCA1:NM_007294:exon9:c.620_621del:p.I207Nfs*8,BRCA1:NM_007299:exon9:c.620_621del:p.I207Nfs*8,BRCA1:NM_007300:exon9:c.620_621del:p.I207Nfs*8	Pathogenic
	17:43095894:T:TGA	BRCA1	BRCA1:NM_007297:exon8:c.480_481insTC:p.T161Sfs*27,BRCA1:NM_007298:exon8:c.621_622insTC:p.T208Sfs*27,BRCA1:NM_007294:exon9:c.621_622insTC:p.T208Sfs*27,BRCA1:NM_007299:exon9:c.621_622insTC:p.T208Sfs*27,BRCA1:NM_007300:exon9:c.621_622insTC:p.T208Sfs*27	Pathogenic
	17:43095895:GA:AC	BRCA1	BRCA1:NM_007297:exon8:c.479_480delinsGT:p.I160S,BRCA1:NM_007298:exon8:c.620_621delinsGT:p.I207S,BRCA1:NM_007294:exon9:c.620_621delinsGT:p.I207S,BRCA1:NM_007299:exon9:c.620_621delinsGT:p.I207S,BRCA1:NM_007300:exon9:c.620_621delinsGT:p.I207S	Benign
	17:43095895:GA:AG	BRCA1	BRCA1:NM_007297:exon8:c.479_480delinsCT:p.I160T,BRCA1:NM_007298:exon8:c.620_621delinsCT:p.I207T,BRCA1:NM_007294:exon9:c.620_621delinsCT:p.I207T,BRCA1:NM_007299:exon9:c.620_621delinsCT:p.I207T,BRCA1:NM_007300:exon9:c.620_621delinsCT:p.I207T	Benign
	17:43095895:GA:AT	BRCA1	BRCA1:NM_007297:exon8:c.479_480delinsAT:p.I160N,BRCA1:NM_007298:exon8:c.620_621delinsAT:p.I207N,BRCA1:NM_007294:exon9:c.620_621delinsAT:p.I207N,BRCA1:NM_007299:exon9:c.620_621delinsAT:p.I207N,BRCA1:NM_007300:exon9:c.620_621delinsAT:p.I207N	Benign
	17:43095895:GA:CG	BRCA1	BRCA1:NM_007297:exon8:c.479_480delinsCG:p.I160T,BRCA1:NM_007298:exon8:c.620_621delinsCG:p.I207T,BRCA1:NM_007294:exon9:c.620_621delinsCG:p.I207T,BRCA1:NM_007299:exon9:c.620_621delinsCG:p.I207T,BRCA1:NM_007300:exon9:c.620_621delinsCG:p.I207T	Benign
	17:43095895:GAT:AAA	BRCA1	BRCA1:NM_007297:exon8:c.478_480delinsTTT:p.I160F,BRCA1:NM_007298:exon8:c.619_621delinsTTT:p.I207F,BRCA1:NM_007294:exon9:c.619_621delinsTTT:p.I207F,BRCA1:NM_007299:exon9:c.619_621delinsTTT:p.I207F,BRCA1:NM_007300:exon9:c.619_621delinsTTT:p.I207F	Benign
	17:43095895:GAT:AAC	BRCA1	BRCA1:NM_007297:exon8:c.478_480delinsGTT:p.I160V,BRCA1:NM_007298:exon8:c.619_621delinsGTT:p.I207V,BRCA1:NM_007294:exon9:c.619_621delinsGTT:p.I207V,BRCA1:NM_007299:exon9:c.619_621delinsGTT:p.I207V,BRCA1:NM_007300:exon9:c.619_621delinsGTT:p.I207V	Benign
	17:43095895:GAT:AAG	BRCA1	BRCA1:NM_007297:exon8:c.478_480delinsCTT:p.I160L,BRCA1:NM_007298:exon8:c.619_621delinsCTT:p.I207L,BRCA1:NM_007294:exon9:c.619_621delinsCTT:p.I207L,BRCA1:NM_007299:exon9:c.619_621delinsCTT:p.I207L,BRCA1:NM_007300:exon9:c.619_621delinsCTT:p.I207L	Benign
	17:43095895:GAT:AGA	BRCA1	BRCA1:NM_007297:exon8:c.478_480delinsTCT:p.I160S,BRCA1:NM_007298:exon8:c.619_621delinsTCT:p.I207S,BRCA1:NM_007294:exon9:c.619_621delinsTCT:p.I207S,BRCA1:NM_007299:exon9:c.619_621delinsTCT:p.I207S,BRCA1:NM_007300:exon9:c.619_621delinsTCT:p.I207S	Benign
	17:43095895:GAT:CAA	BRCA1	BRCA1:NM_007297:exon8:c.478_480delinsTTG:p.I160L,BRCA1:NM_007298:exon8:c.619_621delinsTTG:p.I207L,BRCA1:NM_007294:exon9:c.619_621delinsTTG:p.I207L,BRCA1:NM_007299:exon9:c.619_621delinsTTG:p.I207L,BRCA1:NM_007300:exon9:c.619_621delinsTTG:p.I207L	Benign
	17:43095895:GAT:CAC	BRCA1	BRCA1:NM_007297:exon8:c.478_480delinsGTG:p.I160V,BRCA1:NM_007298:exon8:c.619_621delinsGTG:p.I207V,BRCA1:NM_007294:exon9:c.619_621delinsGTG:p.I207V,BRCA1:NM_007299:exon9:c.619_621delinsGTG:p.I207V,BRCA1:NM_007300:exon9:c.619_621delinsGTG:p.I207V	Benign
	17:43095895:GAT:CAG	BRCA1	BRCA1:NM_007297:exon8:c.478_480delinsCTG:p.I160L,BRCA1:NM_007298:exon8:c.619_621delinsCTG:p.I207L,BRCA1:NM_007294:exon9:c.619_621delinsCTG:p.I207L,BRCA1:NM_007299:exon9:c.619_621delinsCTG:p.I207L,BRCA1:NM_007300:exon9:c.619_621delinsCTG:p.I207L	Benign
	17:43095895:GAT:CGA	BRCA1	BRCA1:NM_007297:exon8:c.478_480delinsTCG:p.I160S,BRCA1:NM_007298:exon8:c.619_621delinsTCG:p.I207S,BRCA1:NM_007294:exon9:c.619_621delinsTCG:p.I207S,BRCA1:NM_007299:exon9:c.619_621delinsTCG:p.I207S,BRCA1:NM_007300:exon9:c.619_621delinsTCG:p.I207S	Benign
	17:43095895:GAT:CTA	BRCA1	BRCA1:NM_007297:exon8:c.478_480delinsTAG:p.I160_Y1816del,BRCA1:NM_007298:exon8:c.619_621delinsTAG:p.I207_Y759del,BRCA1:NM_007294:exon9:c.619_621delinsTAG:p.I207_Y1863del,BRCA1:NM_007299:exon9:c.619_621delinsTAG:p.I207_V699del,BRCA1:NM_007300:exon9:c.619_621delinsTAG:p.I207_Y1884del	Pathogenic
	17:43095895:GA:TG	BRCA1	BRCA1:NM_007297:exon8:c.479_480delinsCA:p.I160T,BRCA1:NM_007298:exon8:c.620_621delinsCA:p.I207T,BRCA1:NM_007294:exon9:c.620_621delinsCA:p.I207T,BRCA1:NM_007299:exon9:c.620_621delinsCA:p.I207T,BRCA1:NM_007300:exon9:c.620_621delinsCA:p.I207T	Benign
	17:43095895:GAT:G	BRCA1	BRCA1:NM_007297:exon8:c.478_479del:p.I160Hfs*8,BRCA1:NM_007298:exon8:c.619_620del:p.I207Hfs*8,BRCA1:NM_007294:exon9:c.619_620del:p.I207Hfs*8,BRCA1:NM_007299:exon9:c.619_620del:p.I207Hfs*8,BRCA1:NM_007300:exon9:c.619_620del:p.I207Hfs*8	Pathogenic
	17:43095895:GAT:TAA	BRCA1	BRCA1:NM_007297:exon8:c.478_480delinsTTA:p.I160L,BRCA1:NM_007298:exon8:c.619_621delinsTTA:p.I207L,BRCA1:NM_007294:exon9:c.619_621delinsTTA:p.I207L,BRCA1:NM_007299:exon9:c.619_621delinsTTA:p.I207L,BRCA1:NM_007300:exon9:c.619_621delinsTTA:p.I207L	Benign
	17:43095895:GAT:TAC	BRCA1	BRCA1:NM_007297:exon8:c.478_480delinsGTA:p.I160V,BRCA1:NM_007298:exon8:c.619_621delinsGTA:p.I207V,BRCA1:NM_007294:exon9:c.619_621delinsGTA:p.I207V,BRCA1:NM_007299:exon9:c.619_621delinsGTA:p.I207V,BRCA1:NM_007300:exon9:c.619_621delinsGTA:p.I207V	Benign
	17:43095895:GAT:TAG	BRCA1	BRCA1:NM_007297:exon8:c.478_480delinsCTA:p.I160L,BRCA1:NM_007298:exon8:c.619_621delinsCTA:p.I207L,BRCA1:NM_007294:exon9:c.619_621delinsCTA:p.I207L,BRCA1:NM_007299:exon9:c.619_621delinsCTA:p.I207L,BRCA1:NM_007300:exon9:c.619_621delinsCTA:p.I207L	Benign
	17:43095895:GAT:TCA	BRCA1	BRCA1:NM_007297:exon8:c.478_480delinsTGA:p.I160_Y1816del,BRCA1:NM_007298:exon8:c.619_621delinsTGA:p.I207_Y759del,BRCA1:NM_007294:exon9:c.619_621delinsTGA:p.I207_Y1863del,BRCA1:NM_007299:exon9:c.619_621delinsTGA:p.I207_V699del,BRCA1:NM_007300:exon9:c.619_621delinsTGA:p.I207_Y1884del	Pathogenic
	17:43095895:GAT:TGA	BRCA1	BRCA1:NM_007297:exon8:c.478_480delinsTCA:p.I160S,BRCA1:NM_007298:exon8:c.619_621delinsTCA:p.I207S,BRCA1:NM_007294:exon9:c.619_621delinsTCA:p.I207S,BRCA1:NM_007299:exon9:c.619_621delinsTCA:p.I207S,BRCA1:NM_007300:exon9:c.619_621delinsTCA:p.I207S	Benign
	17:43095895:GAT:TTA	BRCA1	BRCA1:NM_007297:exon8:c.478_480delinsTAA:p.I160_Y1816del,BRCA1:NM_007298:exon8:c.619_621delinsTAA:p.I207_Y759del,BRCA1:NM_007294:exon9:c.619_621delinsTAA:p.I207_Y1863del,BRCA1:NM_007299:exon9:c.619_621delinsTAA:p.I207_V699del,BRCA1:NM_007300:exon9:c.619_621delinsTAA:p.I207_Y1884del	Pathogenic
	17:43095895:GATTT:G	BRCA1	BRCA1:NM_007297:exon8:c.476_479del:p.Q159Pfs*27,BRCA1:NM_007298:exon8:c.617_620del:p.Q206Pfs*27,BRCA1:NM_007294:exon9:c.617_620del:p.Q206Pfs*27,BRCA1:NM_007299:exon9:c.617_620del:p.Q206Pfs*27,BRCA1:NM_007300:exon9:c.617_620del:p.Q206Pfs*27	Pathogenic
	17:43095895:GATTTGTAACAATTCTTGATCTCCCAC:G	BRCA1	BRCA1:NM_007297:exon8:c.454_479del:p.V152Hfs*8,BRCA1:NM_007298:exon8:c.595_620del:p.V199Hfs*8,BRCA1:NM_007294:exon9:c.595_620del:p.V199Hfs*8,BRCA1:NM_007299:exon9:c.595_620del:p.V199Hfs*8,BRCA1:NM_007300:exon9:c.595_620del:p.V199Hfs*8	Pathogenic
	17:43095895:G:C	BRCA1	BRCA1:NM_007297:exon8:c.C480G:p.I160M,BRCA1:NM_007298:exon8:c.C621G:p.I207M,BRCA1:NM_007294:exon9:c.C621G:p.I207M,BRCA1:NM_007299:exon9:c.C621G:p.I207M,BRCA1:NM_007300:exon9:c.C621G:p.I207M	Benign
	17:43095895:G:GAC	BRCA1	BRCA1:NM_007297:exon8:c.479_480insGT:p.I160Mfs*28,BRCA1:NM_007298:exon8:c.620_621insGT:p.I207Mfs*28,BRCA1:NM_007294:exon9:c.620_621insGT:p.I207Mfs*28,BRCA1:NM_007299:exon9:c.620_621insGT:p.I207Mfs*28,BRCA1:NM_007300:exon9:c.620_621insGT:p.I207Mfs*28	Pathogenic
	17:43095896:A:C	BRCA1	BRCA1:NM_007297:exon8:c.T479G:p.I160S,BRCA1:NM_007298:exon8:c.T620G:p.I207S,BRCA1:NM_007294:exon9:c.T620G:p.I207S,BRCA1:NM_007299:exon9:c.T620G:p.I207S,BRCA1:NM_007300:exon9:c.T620G:p.I207S	Benign
	17:43095896:A:G	BRCA1	BRCA1:NM_007297:exon8:c.T479C:p.I160T,BRCA1:NM_007298:exon8:c.T620C:p.I207T,BRCA1:NM_007294:exon9:c.T620C:p.I207T,BRCA1:NM_007299:exon9:c.T620C:p.I207T,BRCA1:NM_007300:exon9:c.T620C:p.I207T	Benign	Uncertain_significance
	17:43095896:A:T	BRCA1	BRCA1:NM_007297:exon8:c.T479A:p.I160N,BRCA1:NM_007298:exon8:c.T620A:p.I207N,BRCA1:NM_007294:exon9:c.T620A:p.I207N,BRCA1:NM_007299:exon9:c.T620A:p.I207N,BRCA1:NM_007300:exon9:c.T620A:p.I207N	Benign
	17:43095896:AT:GA	BRCA1	BRCA1:NM_007297:exon8:c.478_479delinsTC:p.I160S,BRCA1:NM_007298:exon8:c.619_620delinsTC:p.I207S,BRCA1:NM_007294:exon9:c.619_620delinsTC:p.I207S,BRCA1:NM_007299:exon9:c.619_620delinsTC:p.I207S,BRCA1:NM_007300:exon9:c.619_620delinsTC:p.I207S	Benign
	17:43095896:ATT:A	BRCA1	BRCA1:NM_007297:exon8:c.477_478del:p.Q159Hfs*9,BRCA1:NM_007298:exon8:c.618_619del:p.Q206Hfs*9,BRCA1:NM_007294:exon9:c.618_619del:p.Q206Hfs*9,BRCA1:NM_007299:exon9:c.618_619del:p.Q206Hfs*9,BRCA1:NM_007300:exon9:c.618_619del:p.Q206Hfs*9	Pathogenic
	17:43095896:ATTTG:A	BRCA1	BRCA1:NM_007297:exon8:c.475_478del:p.Q159Sfs*27,BRCA1:NM_007298:exon8:c.616_619del:p.Q206Sfs*27,BRCA1:NM_007294:exon9:c.616_619del:p.Q206Sfs*27,BRCA1:NM_007299:exon9:c.616_619del:p.Q206Sfs*27,BRCA1:NM_007300:exon9:c.616_619del:p.Q206Sfs*27	Pathogenic
	17:43095896:ATTTGTAACAAT:A	BRCA1	BRCA1:NM_007297:exon8:c.468_478del:p.E156Dfs*9,BRCA1:NM_007298:exon8:c.609_619del:p.E203Dfs*9,BRCA1:NM_007294:exon9:c.609_619del:p.E203Dfs*9,BRCA1:NM_007299:exon9:c.609_619del:p.E203Dfs*9,BRCA1:NM_007300:exon9:c.609_619del:p.E203Dfs*9	Pathogenic
	17:43095897:T:A	BRCA1	BRCA1:NM_007297:exon8:c.A478T:p.I160F,BRCA1:NM_007298:exon8:c.A619T:p.I207F,BRCA1:NM_007294:exon9:c.A619T:p.I207F,BRCA1:NM_007299:exon9:c.A619T:p.I207F,BRCA1:NM_007300:exon9:c.A619T:p.I207F	Benign
	17:43095897:T:C	BRCA1	BRCA1:NM_007297:exon8:c.A478G:p.I160V,BRCA1:NM_007298:exon8:c.A619G:p.I207V,BRCA1:NM_007294:exon9:c.A619G:p.I207V,BRCA1:NM_007299:exon9:c.A619G:p.I207V,BRCA1:NM_007300:exon9:c.A619G:p.I207V	Benign	Uncertain_significance
	17:43095897:T:G	BRCA1	BRCA1:NM_007297:exon8:c.A478C:p.I160L,BRCA1:NM_007298:exon8:c.A619C:p.I207L,BRCA1:NM_007294:exon9:c.A619C:p.I207L,BRCA1:NM_007299:exon9:c.A619C:p.I207L,BRCA1:NM_007300:exon9:c.A619C:p.I207L	Benign
	17:43095897:T:TCGCCCCC	BRCA1	BRCA1:NM_007297:exon8:c.477_478insGGGGGCG:p.I160Gfs*11,BRCA1:NM_007298:exon8:c.618_619insGGGGGCG:p.I207Gfs*11,BRCA1:NM_007294:exon9:c.618_619insGGGGGCG:p.I207Gfs*11,BRCA1:NM_007299:exon9:c.618_619insGGGGGCG:p.I207Gfs*11,BRCA1:NM_007300:exon9:c.618_619insGGGGGCG:p.I207Gfs*11	Pathogenic
	17:43095897:TTTGTA:T	BRCA1	BRCA1:NM_007297:exon8:c.473_477del:p.L158Yfs*9,BRCA1:NM_007298:exon8:c.614_618del:p.L205Yfs*9,BRCA1:NM_007294:exon9:c.614_618del:p.L205Yfs*9,BRCA1:NM_007299:exon9:c.614_618del:p.L205Yfs*9,BRCA1:NM_007300:exon9:c.614_618del:p.L205Yfs*9	Pathogenic
	17:43095898:T:A	BRCA1	BRCA1:NM_007297:exon8:c.A477T:p.Q159H,BRCA1:NM_007298:exon8:c.A618T:p.Q206H,BRCA1:NM_007294:exon9:c.A618T:p.Q206H,BRCA1:NM_007299:exon9:c.A618T:p.Q206H,BRCA1:NM_007300:exon9:c.A618T:p.Q206H	Benign
	17:43095898:T:G	BRCA1	BRCA1:NM_007297:exon8:c.A477C:p.Q159H,BRCA1:NM_007298:exon8:c.A618C:p.Q206H,BRCA1:NM_007294:exon9:c.A618C:p.Q206H,BRCA1:NM_007299:exon9:c.A618C:p.Q206H,BRCA1:NM_007300:exon9:c.A618C:p.Q206H	Benign	Uncertain_significance
	17:43095898:TT:AA	BRCA1	BRCA1:NM_007297:exon8:c.476_477delinsTT:p.Q159L,BRCA1:NM_007298:exon8:c.617_618delinsTT:p.Q206L,BRCA1:NM_007294:exon9:c.617_618delinsTT:p.Q206L,BRCA1:NM_007299:exon9:c.617_618delinsTT:p.Q206L,BRCA1:NM_007300:exon9:c.617_618delinsTT:p.Q206L	Benign
	17:43095898:TT:AC	BRCA1	BRCA1:NM_007297:exon8:c.476_477delinsGT:p.Q159R,BRCA1:NM_007298:exon8:c.617_618delinsGT:p.Q206R,BRCA1:NM_007294:exon9:c.617_618delinsGT:p.Q206R,BRCA1:NM_007299:exon9:c.617_618delinsGT:p.Q206R,BRCA1:NM_007300:exon9:c.617_618delinsGT:p.Q206R	Benign
	17:43095898:TT:AG	BRCA1	BRCA1:NM_007297:exon8:c.476_477delinsCT:p.Q159P,BRCA1:NM_007298:exon8:c.617_618delinsCT:p.Q206P,BRCA1:NM_007294:exon9:c.617_618delinsCT:p.Q206P,BRCA1:NM_007299:exon9:c.617_618delinsCT:p.Q206P,BRCA1:NM_007300:exon9:c.617_618delinsCT:p.Q206P	Benign
	17:43095898:TT:CA	BRCA1	BRCA1:NM_007297:exon8:c.476_477delinsTG:p.Q159L,BRCA1:NM_007298:exon8:c.617_618delinsTG:p.Q206L,BRCA1:NM_007294:exon9:c.617_618delinsTG:p.Q206L,BRCA1:NM_007299:exon9:c.617_618delinsTG:p.Q206L,BRCA1:NM_007300:exon9:c.617_618delinsTG:p.Q206L	Benign
	17:43095898:TT:CC	BRCA1	BRCA1:NM_007297:exon8:c.476_477delinsGG:p.Q159R,BRCA1:NM_007298:exon8:c.617_618delinsGG:p.Q206R,BRCA1:NM_007294:exon9:c.617_618delinsGG:p.Q206R,BRCA1:NM_007299:exon9:c.617_618delinsGG:p.Q206R,BRCA1:NM_007300:exon9:c.617_618delinsGG:p.Q206R	Benign
	17:43095898:TT:CG	BRCA1	BRCA1:NM_007297:exon8:c.476_477delinsCG:p.Q159P,BRCA1:NM_007298:exon8:c.617_618delinsCG:p.Q206P,BRCA1:NM_007294:exon9:c.617_618delinsCG:p.Q206P,BRCA1:NM_007299:exon9:c.617_618delinsCG:p.Q206P,BRCA1:NM_007300:exon9:c.617_618delinsCG:p.Q206P	Benign
	17:43095898:TT:GA	BRCA1	BRCA1:NM_007297:exon8:c.476_477delinsTC:p.Q159L,BRCA1:NM_007298:exon8:c.617_618delinsTC:p.Q206L,BRCA1:NM_007294:exon9:c.617_618delinsTC:p.Q206L,BRCA1:NM_007299:exon9:c.617_618delinsTC:p.Q206L,BRCA1:NM_007300:exon9:c.617_618delinsTC:p.Q206L	Benign
	17:43095898:TTG:AAA	BRCA1	BRCA1:NM_007297:exon8:c.475_477delinsTTT:p.Q159F,BRCA1:NM_007298:exon8:c.616_618delinsTTT:p.Q206F,BRCA1:NM_007294:exon9:c.616_618delinsTTT:p.Q206F,BRCA1:NM_007299:exon9:c.616_618delinsTTT:p.Q206F,BRCA1:NM_007300:exon9:c.616_618delinsTTT:p.Q206F	Benign
	17:43095898:TTG:AAC	BRCA1	BRCA1:NM_007297:exon8:c.475_477delinsGTT:p.Q159V,BRCA1:NM_007298:exon8:c.616_618delinsGTT:p.Q206V,BRCA1:NM_007294:exon9:c.616_618delinsGTT:p.Q206V,BRCA1:NM_007299:exon9:c.616_618delinsGTT:p.Q206V,BRCA1:NM_007300:exon9:c.616_618delinsGTT:p.Q206V	Benign
	17:43095898:TTG:AAT	BRCA1	BRCA1:NM_007297:exon8:c.475_477delinsATT:p.Q159I,BRCA1:NM_007298:exon8:c.616_618delinsATT:p.Q206I,BRCA1:NM_007294:exon9:c.616_618delinsATT:p.Q206I,BRCA1:NM_007299:exon9:c.616_618delinsATT:p.Q206I,BRCA1:NM_007300:exon9:c.616_618delinsATT:p.Q206I	Benign
	17:43095898:TTG:ACA	BRCA1	BRCA1:NM_007297:exon8:c.475_477delinsTGT:p.Q159C,BRCA1:NM_007298:exon8:c.616_618delinsTGT:p.Q206C,BRCA1:NM_007294:exon9:c.616_618delinsTGT:p.Q206C,BRCA1:NM_007299:exon9:c.616_618delinsTGT:p.Q206C,BRCA1:NM_007300:exon9:c.616_618delinsTGT:p.Q206C	Benign
	17:43095898:TTG:ACC	BRCA1	BRCA1:NM_007297:exon8:c.475_477delinsGGT:p.Q159G,BRCA1:NM_007298:exon8:c.616_618delinsGGT:p.Q206G,BRCA1:NM_007294:exon9:c.616_618delinsGGT:p.Q206G,BRCA1:NM_007299:exon9:c.616_618delinsGGT:p.Q206G,BRCA1:NM_007300:exon9:c.616_618delinsGGT:p.Q206G	Benign
	17:43095898:TTG:ACT	BRCA1	BRCA1:NM_007297:exon8:c.475_477delinsAGT:p.Q159S,BRCA1:NM_007298:exon8:c.616_618delinsAGT:p.Q206S,BRCA1:NM_007294:exon9:c.616_618delinsAGT:p.Q206S,BRCA1:NM_007299:exon9:c.616_618delinsAGT:p.Q206S,BRCA1:NM_007300:exon9:c.616_618delinsAGT:p.Q206S	Benign
	17:43095898:TTG:AGA	BRCA1	BRCA1:NM_007297:exon8:c.475_477delinsTCT:p.Q159S,BRCA1:NM_007298:exon8:c.616_618delinsTCT:p.Q206S,BRCA1:NM_007294:exon9:c.616_618delinsTCT:p.Q206S,BRCA1:NM_007299:exon9:c.616_618delinsTCT:p.Q206S,BRCA1:NM_007300:exon9:c.616_618delinsTCT:p.Q206S	Benign
	17:43095898:TTG:AGC	BRCA1	BRCA1:NM_007297:exon8:c.475_477delinsGCT:p.Q159A,BRCA1:NM_007298:exon8:c.616_618delinsGCT:p.Q206A,BRCA1:NM_007294:exon9:c.616_618delinsGCT:p.Q206A,BRCA1:NM_007299:exon9:c.616_618delinsGCT:p.Q206A,BRCA1:NM_007300:exon9:c.616_618delinsGCT:p.Q206A	Benign
	17:43095898:TTG:AGT	BRCA1	BRCA1:NM_007297:exon8:c.475_477delinsACT:p.Q159T,BRCA1:NM_007298:exon8:c.616_618delinsACT:p.Q206T,BRCA1:NM_007294:exon9:c.616_618delinsACT:p.Q206T,BRCA1:NM_007299:exon9:c.616_618delinsACT:p.Q206T,BRCA1:NM_007300:exon9:c.616_618delinsACT:p.Q206T	Benign
	17:43095898:TTG:ATA	BRCA1	BRCA1:NM_007297:exon8:c.475_477delinsTAT:p.Q159Y,BRCA1:NM_007298:exon8:c.616_618delinsTAT:p.Q206Y,BRCA1:NM_007294:exon9:c.616_618delinsTAT:p.Q206Y,BRCA1:NM_007299:exon9:c.616_618delinsTAT:p.Q206Y,BRCA1:NM_007300:exon9:c.616_618delinsTAT:p.Q206Y	Benign
	17:43095898:TTG:ATC	BRCA1	BRCA1:NM_007297:exon8:c.475_477delinsGAT:p.Q159D,BRCA1:NM_007298:exon8:c.616_618delinsGAT:p.Q206D,BRCA1:NM_007294:exon9:c.616_618delinsGAT:p.Q206D,BRCA1:NM_007299:exon9:c.616_618delinsGAT:p.Q206D,BRCA1:NM_007300:exon9:c.616_618delinsGAT:p.Q206D	Benign
	17:43095898:TT:GC	BRCA1	BRCA1:NM_007297:exon8:c.476_477delinsGC:p.Q159R,BRCA1:NM_007298:exon8:c.617_618delinsGC:p.Q206R,BRCA1:NM_007294:exon9:c.617_618delinsGC:p.Q206R,BRCA1:NM_007299:exon9:c.617_618delinsGC:p.Q206R,BRCA1:NM_007300:exon9:c.617_618delinsGC:p.Q206R	Benign
	17:43095898:TTG:CAA	BRCA1	BRCA1:NM_007297:exon8:c.475_477delinsTTG:p.Q159L,BRCA1:NM_007298:exon8:c.616_618delinsTTG:p.Q206L,BRCA1:NM_007294:exon9:c.616_618delinsTTG:p.Q206L,BRCA1:NM_007299:exon9:c.616_618delinsTTG:p.Q206L,BRCA1:NM_007300:exon9:c.616_618delinsTTG:p.Q206L	Benign
	17:43095898:TTG:CAC	BRCA1	BRCA1:NM_007297:exon8:c.475_477delinsGTG:p.Q159V,BRCA1:NM_007298:exon8:c.616_618delinsGTG:p.Q206V,BRCA1:NM_007294:exon9:c.616_618delinsGTG:p.Q206V,BRCA1:NM_007299:exon9:c.616_618delinsGTG:p.Q206V,BRCA1:NM_007300:exon9:c.616_618delinsGTG:p.Q206V	Benign
	17:43095898:TTG:CCA	BRCA1	BRCA1:NM_007297:exon8:c.475_477delinsTGG:p.Q159W,BRCA1:NM_007298:exon8:c.616_618delinsTGG:p.Q206W,BRCA1:NM_007294:exon9:c.616_618delinsTGG:p.Q206W,BRCA1:NM_007299:exon9:c.616_618delinsTGG:p.Q206W,BRCA1:NM_007300:exon9:c.616_618delinsTGG:p.Q206W	Benign
	17:43095898:TTG:CCC	BRCA1	BRCA1:NM_007297:exon8:c.475_477delinsGGG:p.Q159G,BRCA1:NM_007298:exon8:c.616_618delinsGGG:p.Q206G,BRCA1:NM_007294:exon9:c.616_618delinsGGG:p.Q206G,BRCA1:NM_007299:exon9:c.616_618delinsGGG:p.Q206G,BRCA1:NM_007300:exon9:c.616_618delinsGGG:p.Q206G	Benign
	17:43095898:TTG:CCT	BRCA1	BRCA1:NM_007297:exon8:c.475_477delinsAGG:p.Q159R,BRCA1:NM_007298:exon8:c.616_618delinsAGG:p.Q206R,BRCA1:NM_007294:exon9:c.616_618delinsAGG:p.Q206R,BRCA1:NM_007299:exon9:c.616_618delinsAGG:p.Q206R,BRCA1:NM_007300:exon9:c.616_618delinsAGG:p.Q206R	Benign
	17:43095898:TTG:CGA	BRCA1	BRCA1:NM_007297:exon8:c.475_477delinsTCG:p.Q159S,BRCA1:NM_007298:exon8:c.616_618delinsTCG:p.Q206S,BRCA1:NM_007294:exon9:c.616_618delinsTCG:p.Q206S,BRCA1:NM_007299:exon9:c.616_618delinsTCG:p.Q206S,BRCA1:NM_007300:exon9:c.616_618delinsTCG:p.Q206S	Benign
	17:43095898:TTG:CGC	BRCA1	BRCA1:NM_007297:exon8:c.475_477delinsGCG:p.Q159A,BRCA1:NM_007298:exon8:c.616_618delinsGCG:p.Q206A,BRCA1:NM_007294:exon9:c.616_618delinsGCG:p.Q206A,BRCA1:NM_007299:exon9:c.616_618delinsGCG:p.Q206A,BRCA1:NM_007300:exon9:c.616_618delinsGCG:p.Q206A	Benign
	17:43095898:TTG:CGT	BRCA1	BRCA1:NM_007297:exon8:c.475_477delinsACG:p.Q159T,BRCA1:NM_007298:exon8:c.616_618delinsACG:p.Q206T,BRCA1:NM_007294:exon9:c.616_618delinsACG:p.Q206T,BRCA1:NM_007299:exon9:c.616_618delinsACG:p.Q206T,BRCA1:NM_007300:exon9:c.616_618delinsACG:p.Q206T	Benign
	17:43095898:TTG:CTA	BRCA1	BRCA1:NM_007297:exon8:c.475_477delinsTAG:p.Q159_Y1816del,BRCA1:NM_007298:exon8:c.616_618delinsTAG:p.Q206_Y759del,BRCA1:NM_007294:exon9:c.616_618delinsTAG:p.Q206_Y1863del,BRCA1:NM_007299:exon9:c.616_618delinsTAG:p.Q206_V699del,BRCA1:NM_007300:exon9:c.616_618delinsTAG:p.Q206_Y1884del	Pathogenic
	17:43095898:TTG:CTC	BRCA1	BRCA1:NM_007297:exon8:c.475_477delinsGAG:p.Q159E,BRCA1:NM_007298:exon8:c.616_618delinsGAG:p.Q206E,BRCA1:NM_007294:exon9:c.616_618delinsGAG:p.Q206E,BRCA1:NM_007299:exon9:c.616_618delinsGAG:p.Q206E,BRCA1:NM_007300:exon9:c.616_618delinsGAG:p.Q206E	Benign
	17:43095898:TTG:CTT	BRCA1	BRCA1:NM_007297:exon8:c.475_477delinsAAG:p.Q159K,BRCA1:NM_007298:exon8:c.616_618delinsAAG:p.Q206K,BRCA1:NM_007294:exon9:c.616_618delinsAAG:p.Q206K,BRCA1:NM_007299:exon9:c.616_618delinsAAG:p.Q206K,BRCA1:NM_007300:exon9:c.616_618delinsAAG:p.Q206K	Benign
	17:43095898:TT:GG	BRCA1	BRCA1:NM_007297:exon8:c.476_477delinsCC:p.Q159P,BRCA1:NM_007298:exon8:c.617_618delinsCC:p.Q206P,BRCA1:NM_007294:exon9:c.617_618delinsCC:p.Q206P,BRCA1:NM_007299:exon9:c.617_618delinsCC:p.Q206P,BRCA1:NM_007300:exon9:c.617_618delinsCC:p.Q206P	Benign
	17:43095898:TTG:GAA	BRCA1	BRCA1:NM_007297:exon8:c.475_477delinsTTC:p.Q159F,BRCA1:NM_007298:exon8:c.616_618delinsTTC:p.Q206F,BRCA1:NM_007294:exon9:c.616_618delinsTTC:p.Q206F,BRCA1:NM_007299:exon9:c.616_618delinsTTC:p.Q206F,BRCA1:NM_007300:exon9:c.616_618delinsTTC:p.Q206F	Benign
	17:43095898:TTG:GAC	BRCA1	BRCA1:NM_007297:exon8:c.475_477delinsGTC:p.Q159V,BRCA1:NM_007298:exon8:c.616_618delinsGTC:p.Q206V,BRCA1:NM_007294:exon9:c.616_618delinsGTC:p.Q206V,BRCA1:NM_007299:exon9:c.616_618delinsGTC:p.Q206V,BRCA1:NM_007300:exon9:c.616_618delinsGTC:p.Q206V	Benign
	17:43095898:TTG:GAT	BRCA1	BRCA1:NM_007297:exon8:c.475_477delinsATC:p.Q159I,BRCA1:NM_007298:exon8:c.616_618delinsATC:p.Q206I,BRCA1:NM_007294:exon9:c.616_618delinsATC:p.Q206I,BRCA1:NM_007299:exon9:c.616_618delinsATC:p.Q206I,BRCA1:NM_007300:exon9:c.616_618delinsATC:p.Q206I	Benign
	17:43095898:TTG:GCA	BRCA1	BRCA1:NM_007297:exon8:c.475_477delinsTGC:p.Q159C,BRCA1:NM_007298:exon8:c.616_618delinsTGC:p.Q206C,BRCA1:NM_007294:exon9:c.616_618delinsTGC:p.Q206C,BRCA1:NM_007299:exon9:c.616_618delinsTGC:p.Q206C,BRCA1:NM_007300:exon9:c.616_618delinsTGC:p.Q206C	Benign
	17:43095898:TTG:GCC	BRCA1	BRCA1:NM_007297:exon8:c.475_477delinsGGC:p.Q159G,BRCA1:NM_007298:exon8:c.616_618delinsGGC:p.Q206G,BRCA1:NM_007294:exon9:c.616_618delinsGGC:p.Q206G,BRCA1:NM_007299:exon9:c.616_618delinsGGC:p.Q206G,BRCA1:NM_007300:exon9:c.616_618delinsGGC:p.Q206G	Benign
	17:43095898:TTG:GCT	BRCA1	BRCA1:NM_007297:exon8:c.475_477delinsAGC:p.Q159S,BRCA1:NM_007298:exon8:c.616_618delinsAGC:p.Q206S,BRCA1:NM_007294:exon9:c.616_618delinsAGC:p.Q206S,BRCA1:NM_007299:exon9:c.616_618delinsAGC:p.Q206S,BRCA1:NM_007300:exon9:c.616_618delinsAGC:p.Q206S	Benign
	17:43095898:TTG:GGA	BRCA1	BRCA1:NM_007297:exon8:c.475_477delinsTCC:p.Q159S,BRCA1:NM_007298:exon8:c.616_618delinsTCC:p.Q206S,BRCA1:NM_007294:exon9:c.616_618delinsTCC:p.Q206S,BRCA1:NM_007299:exon9:c.616_618delinsTCC:p.Q206S,BRCA1:NM_007300:exon9:c.616_618delinsTCC:p.Q206S	Benign
	17:43095898:TTG:GGC	BRCA1	BRCA1:NM_007297:exon8:c.475_477delinsGCC:p.Q159A,BRCA1:NM_007298:exon8:c.616_618delinsGCC:p.Q206A,BRCA1:NM_007294:exon9:c.616_618delinsGCC:p.Q206A,BRCA1:NM_007299:exon9:c.616_618delinsGCC:p.Q206A,BRCA1:NM_007300:exon9:c.616_618delinsGCC:p.Q206A	Benign
	17:43095898:TTG:GGT	BRCA1	BRCA1:NM_007297:exon8:c.475_477delinsACC:p.Q159T,BRCA1:NM_007298:exon8:c.616_618delinsACC:p.Q206T,BRCA1:NM_007294:exon9:c.616_618delinsACC:p.Q206T,BRCA1:NM_007299:exon9:c.616_618delinsACC:p.Q206T,BRCA1:NM_007300:exon9:c.616_618delinsACC:p.Q206T	Benign
	17:43095898:TTG:GTA	BRCA1	BRCA1:NM_007297:exon8:c.475_477delinsTAC:p.Q159Y,BRCA1:NM_007298:exon8:c.616_618delinsTAC:p.Q206Y,BRCA1:NM_007294:exon9:c.616_618delinsTAC:p.Q206Y,BRCA1:NM_007299:exon9:c.616_618delinsTAC:p.Q206Y,BRCA1:NM_007300:exon9:c.616_618delinsTAC:p.Q206Y	Benign
	17:43095898:TTG:GTC	BRCA1	BRCA1:NM_007297:exon8:c.475_477delinsGAC:p.Q159D,BRCA1:NM_007298:exon8:c.616_618delinsGAC:p.Q206D,BRCA1:NM_007294:exon9:c.616_618delinsGAC:p.Q206D,BRCA1:NM_007299:exon9:c.616_618delinsGAC:p.Q206D,BRCA1:NM_007300:exon9:c.616_618delinsGAC:p.Q206D	Benign
	17:43095899:T:A	BRCA1	BRCA1:NM_007297:exon8:c.A476T:p.Q159L,BRCA1:NM_007298:exon8:c.A617T:p.Q206L,BRCA1:NM_007294:exon9:c.A617T:p.Q206L,BRCA1:NM_007299:exon9:c.A617T:p.Q206L,BRCA1:NM_007300:exon9:c.A617T:p.Q206L	Benign
	17:43095899:T:C	BRCA1	BRCA1:NM_007297:exon8:c.A476G:p.Q159R,BRCA1:NM_007298:exon8:c.A617G:p.Q206R,BRCA1:NM_007294:exon9:c.A617G:p.Q206R,BRCA1:NM_007299:exon9:c.A617G:p.Q206R,BRCA1:NM_007300:exon9:c.A617G:p.Q206R	Benign
	17:43095899:T:G	BRCA1	BRCA1:NM_007297:exon8:c.A476C:p.Q159P,BRCA1:NM_007298:exon8:c.A617C:p.Q206P,BRCA1:NM_007294:exon9:c.A617C:p.Q206P,BRCA1:NM_007299:exon9:c.A617C:p.Q206P,BRCA1:NM_007300:exon9:c.A617C:p.Q206P	Benign	Uncertain_significance
	17:43095899:TG:AA	BRCA1	BRCA1:NM_007297:exon8:c.475_476delinsTT:p.Q159L,BRCA1:NM_007298:exon8:c.616_617delinsTT:p.Q206L,BRCA1:NM_007294:exon9:c.616_617delinsTT:p.Q206L,BRCA1:NM_007299:exon9:c.616_617delinsTT:p.Q206L,BRCA1:NM_007300:exon9:c.616_617delinsTT:p.Q206L	Benign
	17:43095899:TG:AC	BRCA1	BRCA1:NM_007297:exon8:c.475_476delinsGT:p.Q159V,BRCA1:NM_007298:exon8:c.616_617delinsGT:p.Q206V,BRCA1:NM_007294:exon9:c.616_617delinsGT:p.Q206V,BRCA1:NM_007299:exon9:c.616_617delinsGT:p.Q206V,BRCA1:NM_007300:exon9:c.616_617delinsGT:p.Q206V	Benign
	17:43095899:TG:AT	BRCA1	BRCA1:NM_007297:exon8:c.475_476delinsAT:p.Q159I,BRCA1:NM_007298:exon8:c.616_617delinsAT:p.Q206I,BRCA1:NM_007294:exon9:c.616_617delinsAT:p.Q206I,BRCA1:NM_007299:exon9:c.616_617delinsAT:p.Q206I,BRCA1:NM_007300:exon9:c.616_617delinsAT:p.Q206I	Benign
	17:43095899:TG:CA	BRCA1	BRCA1:NM_007297:exon8:c.475_476delinsTG:p.Q159_Y1816del,BRCA1:NM_007298:exon8:c.616_617delinsTG:p.Q206_Y759del,BRCA1:NM_007294:exon9:c.616_617delinsTG:p.Q206_Y1863del,BRCA1:NM_007299:exon9:c.616_617delinsTG:p.Q206_V699del,BRCA1:NM_007300:exon9:c.616_617delinsTG:p.Q206_Y1884del	Pathogenic
	17:43095899:TG:CC	BRCA1	BRCA1:NM_007297:exon8:c.475_476delinsGG:p.Q159G,BRCA1:NM_007298:exon8:c.616_617delinsGG:p.Q206G,BRCA1:NM_007294:exon9:c.616_617delinsGG:p.Q206G,BRCA1:NM_007299:exon9:c.616_617delinsGG:p.Q206G,BRCA1:NM_007300:exon9:c.616_617delinsGG:p.Q206G	Benign
	17:43095899:TG:CT	BRCA1	BRCA1:NM_007297:exon8:c.475_476delinsAG:p.Q159R,BRCA1:NM_007298:exon8:c.616_617delinsAG:p.Q206R,BRCA1:NM_007294:exon9:c.616_617delinsAG:p.Q206R,BRCA1:NM_007299:exon9:c.616_617delinsAG:p.Q206R,BRCA1:NM_007300:exon9:c.616_617delinsAG:p.Q206R	Benign
	17:43095899:TG:GA	BRCA1	BRCA1:NM_007297:exon8:c.475_476delinsTC:p.Q159S,BRCA1:NM_007298:exon8:c.616_617delinsTC:p.Q206S,BRCA1:NM_007294:exon9:c.616_617delinsTC:p.Q206S,BRCA1:NM_007299:exon9:c.616_617delinsTC:p.Q206S,BRCA1:NM_007300:exon9:c.616_617delinsTC:p.Q206S	Benign
	17:43095899:TG:GC	BRCA1	BRCA1:NM_007297:exon8:c.475_476delinsGC:p.Q159A,BRCA1:NM_007298:exon8:c.616_617delinsGC:p.Q206A,BRCA1:NM_007294:exon9:c.616_617delinsGC:p.Q206A,BRCA1:NM_007299:exon9:c.616_617delinsGC:p.Q206A,BRCA1:NM_007300:exon9:c.616_617delinsGC:p.Q206A	Benign
	17:43095899:TG:GT	BRCA1	BRCA1:NM_007297:exon8:c.475_476delinsAC:p.Q159T,BRCA1:NM_007298:exon8:c.616_617delinsAC:p.Q206T,BRCA1:NM_007294:exon9:c.616_617delinsAC:p.Q206T,BRCA1:NM_007299:exon9:c.616_617delinsAC:p.Q206T,BRCA1:NM_007300:exon9:c.616_617delinsAC:p.Q206T	Benign
	17:43095899:T:TA	BRCA1	BRCA1:NM_007297:exon8:c.475_476insT:p.Q159Lfs*10,BRCA1:NM_007298:exon8:c.616_617insT:p.Q206Lfs*10,BRCA1:NM_007294:exon9:c.616_617insT:p.Q206Lfs*10,BRCA1:NM_007299:exon9:c.616_617insT:p.Q206Lfs*10,BRCA1:NM_007300:exon9:c.616_617insT:p.Q206Lfs*10	Pathogenic
	17:43095900:G:A	BRCA1	BRCA1:NM_007297:exon8:c.C475T:p.Q159X,BRCA1:NM_007298:exon8:c.C616T:p.Q206X,BRCA1:NM_007294:exon9:c.C616T:p.Q206X,BRCA1:NM_007299:exon9:c.C616T:p.Q206X,BRCA1:NM_007300:exon9:c.C616T:p.Q206X	Pathogenic	Uncertain_significance
	17:43095900:G:C	BRCA1	BRCA1:NM_007297:exon8:c.C475G:p.Q159E,BRCA1:NM_007298:exon8:c.C616G:p.Q206E,BRCA1:NM_007294:exon9:c.C616G:p.Q206E,BRCA1:NM_007299:exon9:c.C616G:p.Q206E,BRCA1:NM_007300:exon9:c.C616G:p.Q206E	Benign	Uncertain_significance
	17:43095900:G:T	BRCA1	BRCA1:NM_007297:exon8:c.C475A:p.Q159K,BRCA1:NM_007298:exon8:c.C616A:p.Q206K,BRCA1:NM_007294:exon9:c.C616A:p.Q206K,BRCA1:NM_007299:exon9:c.C616A:p.Q206K,BRCA1:NM_007300:exon9:c.C616A:p.Q206K	Benign	Uncertain_significance
	17:43095900:GTAACA:G	BRCA1	BRCA1:NM_007297:exon8:c.470_474del:p.L157Sfs*10,BRCA1:NM_007298:exon8:c.611_615del:p.L204Sfs*10,BRCA1:NM_007294:exon9:c.611_615del:p.L204Sfs*10,BRCA1:NM_007299:exon9:c.611_615del:p.L204Sfs*10,BRCA1:NM_007300:exon9:c.611_615del:p.L204Sfs*10	Pathogenic
	17:43095901:T:A	BRCA1	BRCA1:NM_007297:exon8:c.A474T:p.L158F,BRCA1:NM_007298:exon8:c.A615T:p.L205F,BRCA1:NM_007294:exon9:c.A615T:p.L205F,BRCA1:NM_007299:exon9:c.A615T:p.L205F,BRCA1:NM_007300:exon9:c.A615T:p.L205F	Benign
	17:43095901:TAA:AAC	BRCA1	BRCA1:NM_007297:exon8:c.472_474delinsGTT:p.L158V,BRCA1:NM_007298:exon8:c.613_615delinsGTT:p.L205V,BRCA1:NM_007294:exon9:c.613_615delinsGTT:p.L205V,BRCA1:NM_007299:exon9:c.613_615delinsGTT:p.L205V,BRCA1:NM_007300:exon9:c.613_615delinsGTT:p.L205V	Benign
	17:43095901:TAA:AAG	BRCA1	BRCA1:NM_007297:exon8:c.472_474delinsCTT:p.L158L,BRCA1:NM_007298:exon8:c.613_615delinsCTT:p.L205L,BRCA1:NM_007294:exon9:c.613_615delinsCTT:p.L205L,BRCA1:NM_007299:exon9:c.613_615delinsCTT:p.L205L,BRCA1:NM_007300:exon9:c.613_615delinsCTT:p.L205L	Benign
	17:43095901:TAA:AAT	BRCA1	BRCA1:NM_007297:exon8:c.472_474delinsATT:p.L158I,BRCA1:NM_007298:exon8:c.613_615delinsATT:p.L205I,BRCA1:NM_007294:exon9:c.613_615delinsATT:p.L205I,BRCA1:NM_007299:exon9:c.613_615delinsATT:p.L205I,BRCA1:NM_007300:exon9:c.613_615delinsATT:p.L205I	Benign
	17:43095901:TAA:ACG	BRCA1	BRCA1:NM_007297:exon8:c.472_474delinsCGT:p.L158R,BRCA1:NM_007298:exon8:c.613_615delinsCGT:p.L205R,BRCA1:NM_007294:exon9:c.613_615delinsCGT:p.L205R,BRCA1:NM_007299:exon9:c.613_615delinsCGT:p.L205R,BRCA1:NM_007300:exon9:c.613_615delinsCGT:p.L205R	Benign
	17:43095901:TAA:ACT	BRCA1	BRCA1:NM_007297:exon8:c.472_474delinsAGT:p.L158S,BRCA1:NM_007298:exon8:c.613_615delinsAGT:p.L205S,BRCA1:NM_007294:exon9:c.613_615delinsAGT:p.L205S,BRCA1:NM_007299:exon9:c.613_615delinsAGT:p.L205S,BRCA1:NM_007300:exon9:c.613_615delinsAGT:p.L205S	Benign
	17:43095901:TAA:AGC	BRCA1	BRCA1:NM_007297:exon8:c.472_474delinsGCT:p.L158A,BRCA1:NM_007298:exon8:c.613_615delinsGCT:p.L205A,BRCA1:NM_007294:exon9:c.613_615delinsGCT:p.L205A,BRCA1:NM_007299:exon9:c.613_615delinsGCT:p.L205A,BRCA1:NM_007300:exon9:c.613_615delinsGCT:p.L205A	Benign
	17:43095901:TAA:AGG	BRCA1	BRCA1:NM_007297:exon8:c.472_474delinsCCT:p.L158P,BRCA1:NM_007298:exon8:c.613_615delinsCCT:p.L205P,BRCA1:NM_007294:exon9:c.613_615delinsCCT:p.L205P,BRCA1:NM_007299:exon9:c.613_615delinsCCT:p.L205P,BRCA1:NM_007300:exon9:c.613_615delinsCCT:p.L205P	Benign
	17:43095901:TAA:AGT	BRCA1	BRCA1:NM_007297:exon8:c.472_474delinsACT:p.L158T,BRCA1:NM_007298:exon8:c.613_615delinsACT:p.L205T,BRCA1:NM_007294:exon9:c.613_615delinsACT:p.L205T,BRCA1:NM_007299:exon9:c.613_615delinsACT:p.L205T,BRCA1:NM_007300:exon9:c.613_615delinsACT:p.L205T	Benign
	17:43095901:TAA:ATG	BRCA1	BRCA1:NM_007297:exon8:c.472_474delinsCAT:p.L158H,BRCA1:NM_007298:exon8:c.613_615delinsCAT:p.L205H,BRCA1:NM_007294:exon9:c.613_615delinsCAT:p.L205H,BRCA1:NM_007299:exon9:c.613_615delinsCAT:p.L205H,BRCA1:NM_007300:exon9:c.613_615delinsCAT:p.L205H	Benign
	17:43095901:TAA:ATT	BRCA1	BRCA1:NM_007297:exon8:c.472_474delinsAAT:p.L158N,BRCA1:NM_007298:exon8:c.613_615delinsAAT:p.L205N,BRCA1:NM_007294:exon9:c.613_615delinsAAT:p.L205N,BRCA1:NM_007299:exon9:c.613_615delinsAAT:p.L205N,BRCA1:NM_007300:exon9:c.613_615delinsAAT:p.L205N	Benign
	17:43095901:TA:AC	BRCA1	BRCA1:NM_007297:exon8:c.473_474delinsGT:p.L158C,BRCA1:NM_007298:exon8:c.614_615delinsGT:p.L205C,BRCA1:NM_007294:exon9:c.614_615delinsGT:p.L205C,BRCA1:NM_007299:exon9:c.614_615delinsGT:p.L205C,BRCA1:NM_007300:exon9:c.614_615delinsGT:p.L205C	Benign
	17:43095901:TAA:CAC	BRCA1	BRCA1:NM_007297:exon8:c.472_474delinsGTG:p.L158V,BRCA1:NM_007298:exon8:c.613_615delinsGTG:p.L205V,BRCA1:NM_007294:exon9:c.613_615delinsGTG:p.L205V,BRCA1:NM_007299:exon9:c.613_615delinsGTG:p.L205V,BRCA1:NM_007300:exon9:c.613_615delinsGTG:p.L205V	Benign
	17:43095901:TAA:CAG	BRCA1	BRCA1:NM_007297:exon8:c.472_474delinsCTG:p.L158L,BRCA1:NM_007298:exon8:c.613_615delinsCTG:p.L205L,BRCA1:NM_007294:exon9:c.613_615delinsCTG:p.L205L,BRCA1:NM_007299:exon9:c.613_615delinsCTG:p.L205L,BRCA1:NM_007300:exon9:c.613_615delinsCTG:p.L205L	Benign
	17:43095901:TAA:CAT	BRCA1	BRCA1:NM_007297:exon8:c.472_474delinsATG:p.L158M,BRCA1:NM_007298:exon8:c.613_615delinsATG:p.L205M,BRCA1:NM_007294:exon9:c.613_615delinsATG:p.L205M,BRCA1:NM_007299:exon9:c.613_615delinsATG:p.L205M,BRCA1:NM_007300:exon9:c.613_615delinsATG:p.L205M	Benign
	17:43095901:TAACA:T	BRCA1	BRCA1:NM_007297:exon8:c.470_473del:p.L157Yfs*29,BRCA1:NM_007298:exon8:c.611_614del:p.L204Yfs*29,BRCA1:NM_007294:exon9:c.611_614del:p.L204Yfs*29,BRCA1:NM_007299:exon9:c.611_614del:p.L204Yfs*29,BRCA1:NM_007300:exon9:c.611_614del:p.L204Yfs*29	Pathogenic
	17:43095901:TAA:CCG	BRCA1	BRCA1:NM_007297:exon8:c.472_474delinsCGG:p.L158R,BRCA1:NM_007298:exon8:c.613_615delinsCGG:p.L205R,BRCA1:NM_007294:exon9:c.613_615delinsCGG:p.L205R,BRCA1:NM_007299:exon9:c.613_615delinsCGG:p.L205R,BRCA1:NM_007300:exon9:c.613_615delinsCGG:p.L205R	Benign
	17:43095901:TAA:CCT	BRCA1	BRCA1:NM_007297:exon8:c.472_474delinsAGG:p.L158R,BRCA1:NM_007298:exon8:c.613_615delinsAGG:p.L205R,BRCA1:NM_007294:exon9:c.613_615delinsAGG:p.L205R,BRCA1:NM_007299:exon9:c.613_615delinsAGG:p.L205R,BRCA1:NM_007300:exon9:c.613_615delinsAGG:p.L205R	Benign
	17:43095901:TAA:CGC	BRCA1	BRCA1:NM_007297:exon8:c.472_474delinsGCG:p.L158A,BRCA1:NM_007298:exon8:c.613_615delinsGCG:p.L205A,BRCA1:NM_007294:exon9:c.613_615delinsGCG:p.L205A,BRCA1:NM_007299:exon9:c.613_615delinsGCG:p.L205A,BRCA1:NM_007300:exon9:c.613_615delinsGCG:p.L205A	Benign
	17:43095901:TAA:CGG	BRCA1	BRCA1:NM_007297:exon8:c.472_474delinsCCG:p.L158P,BRCA1:NM_007298:exon8:c.613_615delinsCCG:p.L205P,BRCA1:NM_007294:exon9:c.613_615delinsCCG:p.L205P,BRCA1:NM_007299:exon9:c.613_615delinsCCG:p.L205P,BRCA1:NM_007300:exon9:c.613_615delinsCCG:p.L205P	Benign
	17:43095901:TAA:CGT	BRCA1	BRCA1:NM_007297:exon8:c.472_474delinsACG:p.L158T,BRCA1:NM_007298:exon8:c.613_615delinsACG:p.L205T,BRCA1:NM_007294:exon9:c.613_615delinsACG:p.L205T,BRCA1:NM_007299:exon9:c.613_615delinsACG:p.L205T,BRCA1:NM_007300:exon9:c.613_615delinsACG:p.L205T	Benign
	17:43095901:TAA:CTC	BRCA1	BRCA1:NM_007297:exon8:c.472_474delinsGAG:p.L158E,BRCA1:NM_007298:exon8:c.613_615delinsGAG:p.L205E,BRCA1:NM_007294:exon9:c.613_615delinsGAG:p.L205E,BRCA1:NM_007299:exon9:c.613_615delinsGAG:p.L205E,BRCA1:NM_007300:exon9:c.613_615delinsGAG:p.L205E	Benign
	17:43095901:TAA:CTG	BRCA1	BRCA1:NM_007297:exon8:c.472_474delinsCAG:p.L158Q,BRCA1:NM_007298:exon8:c.613_615delinsCAG:p.L205Q,BRCA1:NM_007294:exon9:c.613_615delinsCAG:p.L205Q,BRCA1:NM_007299:exon9:c.613_615delinsCAG:p.L205Q,BRCA1:NM_007300:exon9:c.613_615delinsCAG:p.L205Q	Benign
	17:43095901:TAA:CTT	BRCA1	BRCA1:NM_007297:exon8:c.472_474delinsAAG:p.L158K,BRCA1:NM_007298:exon8:c.613_615delinsAAG:p.L205K,BRCA1:NM_007294:exon9:c.613_615delinsAAG:p.L205K,BRCA1:NM_007299:exon9:c.613_615delinsAAG:p.L205K,BRCA1:NM_007300:exon9:c.613_615delinsAAG:p.L205K	Benign
	17:43095901:TA:AG	BRCA1	BRCA1:NM_007297:exon8:c.473_474delinsCT:p.L158S,BRCA1:NM_007298:exon8:c.614_615delinsCT:p.L205S,BRCA1:NM_007294:exon9:c.614_615delinsCT:p.L205S,BRCA1:NM_007299:exon9:c.614_615delinsCT:p.L205S,BRCA1:NM_007300:exon9:c.614_615delinsCT:p.L205S	Benign
	17:43095901:TAA:GAC	BRCA1	BRCA1:NM_007297:exon8:c.472_474delinsGTC:p.L158V,BRCA1:NM_007298:exon8:c.613_615delinsGTC:p.L205V,BRCA1:NM_007294:exon9:c.613_615delinsGTC:p.L205V,BRCA1:NM_007299:exon9:c.613_615delinsGTC:p.L205V,BRCA1:NM_007300:exon9:c.613_615delinsGTC:p.L205V	Benign
	17:43095901:TAA:GAG	BRCA1	BRCA1:NM_007297:exon8:c.472_474delinsCTC:p.L158L,BRCA1:NM_007298:exon8:c.613_615delinsCTC:p.L205L,BRCA1:NM_007294:exon9:c.613_615delinsCTC:p.L205L,BRCA1:NM_007299:exon9:c.613_615delinsCTC:p.L205L,BRCA1:NM_007300:exon9:c.613_615delinsCTC:p.L205L	Benign
	17:43095901:TAA:GAT	BRCA1	BRCA1:NM_007297:exon8:c.472_474delinsATC:p.L158I,BRCA1:NM_007298:exon8:c.613_615delinsATC:p.L205I,BRCA1:NM_007294:exon9:c.613_615delinsATC:p.L205I,BRCA1:NM_007299:exon9:c.613_615delinsATC:p.L205I,BRCA1:NM_007300:exon9:c.613_615delinsATC:p.L205I	Benign
	17:43095901:TAA:GCG	BRCA1	BRCA1:NM_007297:exon8:c.472_474delinsCGC:p.L158R,BRCA1:NM_007298:exon8:c.613_615delinsCGC:p.L205R,BRCA1:NM_007294:exon9:c.613_615delinsCGC:p.L205R,BRCA1:NM_007299:exon9:c.613_615delinsCGC:p.L205R,BRCA1:NM_007300:exon9:c.613_615delinsCGC:p.L205R	Benign
	17:43095901:TAA:GCT	BRCA1	BRCA1:NM_007297:exon8:c.472_474delinsAGC:p.L158S,BRCA1:NM_007298:exon8:c.613_615delinsAGC:p.L205S,BRCA1:NM_007294:exon9:c.613_615delinsAGC:p.L205S,BRCA1:NM_007299:exon9:c.613_615delinsAGC:p.L205S,BRCA1:NM_007300:exon9:c.613_615delinsAGC:p.L205S	Benign
	17:43095901:TAA:GGC	BRCA1	BRCA1:NM_007297:exon8:c.472_474delinsGCC:p.L158A,BRCA1:NM_007298:exon8:c.613_615delinsGCC:p.L205A,BRCA1:NM_007294:exon9:c.613_615delinsGCC:p.L205A,BRCA1:NM_007299:exon9:c.613_615delinsGCC:p.L205A,BRCA1:NM_007300:exon9:c.613_615delinsGCC:p.L205A	Benign
	17:43095901:TAA:GGG	BRCA1	BRCA1:NM_007297:exon8:c.472_474delinsCCC:p.L158P,BRCA1:NM_007298:exon8:c.613_615delinsCCC:p.L205P,BRCA1:NM_007294:exon9:c.613_615delinsCCC:p.L205P,BRCA1:NM_007299:exon9:c.613_615delinsCCC:p.L205P,BRCA1:NM_007300:exon9:c.613_615delinsCCC:p.L205P	Benign
	17:43095901:TAA:GGT	BRCA1	BRCA1:NM_007297:exon8:c.472_474delinsACC:p.L158T,BRCA1:NM_007298:exon8:c.613_615delinsACC:p.L205T,BRCA1:NM_007294:exon9:c.613_615delinsACC:p.L205T,BRCA1:NM_007299:exon9:c.613_615delinsACC:p.L205T,BRCA1:NM_007300:exon9:c.613_615delinsACC:p.L205T	Benign
	17:43095901:TAA:GTG	BRCA1	BRCA1:NM_007297:exon8:c.472_474delinsCAC:p.L158H,BRCA1:NM_007298:exon8:c.613_615delinsCAC:p.L205H,BRCA1:NM_007294:exon9:c.613_615delinsCAC:p.L205H,BRCA1:NM_007299:exon9:c.613_615delinsCAC:p.L205H,BRCA1:NM_007300:exon9:c.613_615delinsCAC:p.L205H	Benign
	17:43095901:TAA:GTT	BRCA1	BRCA1:NM_007297:exon8:c.472_474delinsAAC:p.L158N,BRCA1:NM_007298:exon8:c.613_615delinsAAC:p.L205N,BRCA1:NM_007294:exon9:c.613_615delinsAAC:p.L205N,BRCA1:NM_007299:exon9:c.613_615delinsAAC:p.L205N,BRCA1:NM_007300:exon9:c.613_615delinsAAC:p.L205N	Benign
	17:43095901:TA:AT	BRCA1	BRCA1:NM_007297:exon8:c.473_474delinsAT:p.L158Y,BRCA1:NM_007298:exon8:c.614_615delinsAT:p.L205Y,BRCA1:NM_007294:exon9:c.614_615delinsAT:p.L205Y,BRCA1:NM_007299:exon9:c.614_615delinsAT:p.L205Y,BRCA1:NM_007300:exon9:c.614_615delinsAT:p.L205Y	Benign
	17:43095901:TA:CG	BRCA1	BRCA1:NM_007297:exon8:c.473_474delinsCG:p.L158S,BRCA1:NM_007298:exon8:c.614_615delinsCG:p.L205S,BRCA1:NM_007294:exon9:c.614_615delinsCG:p.L205S,BRCA1:NM_007299:exon9:c.614_615delinsCG:p.L205S,BRCA1:NM_007300:exon9:c.614_615delinsCG:p.L205S	Benign
	17:43095901:TA:CT	BRCA1	BRCA1:NM_007297:exon8:c.473_474delinsAG:p.L158_Y1816del,BRCA1:NM_007298:exon8:c.614_615delinsAG:p.L205_Y759del,BRCA1:NM_007294:exon9:c.614_615delinsAG:p.L205_Y1863del,BRCA1:NM_007299:exon9:c.614_615delinsAG:p.L205_V699del,BRCA1:NM_007300:exon9:c.614_615delinsAG:p.L205_Y1884del	Pathogenic
	17:43095901:TA:GC	BRCA1	BRCA1:NM_007297:exon8:c.473_474delinsGC:p.L158C,BRCA1:NM_007298:exon8:c.614_615delinsGC:p.L205C,BRCA1:NM_007294:exon9:c.614_615delinsGC:p.L205C,BRCA1:NM_007299:exon9:c.614_615delinsGC:p.L205C,BRCA1:NM_007300:exon9:c.614_615delinsGC:p.L205C	Benign
	17:43095901:TA:GG	BRCA1	BRCA1:NM_007297:exon8:c.473_474delinsCC:p.L158S,BRCA1:NM_007298:exon8:c.614_615delinsCC:p.L205S,BRCA1:NM_007294:exon9:c.614_615delinsCC:p.L205S,BRCA1:NM_007299:exon9:c.614_615delinsCC:p.L205S,BRCA1:NM_007300:exon9:c.614_615delinsCC:p.L205S	Benign
	17:43095901:TA:GT	BRCA1	BRCA1:NM_007297:exon8:c.473_474delinsAC:p.L158Y,BRCA1:NM_007298:exon8:c.614_615delinsAC:p.L205Y,BRCA1:NM_007294:exon9:c.614_615delinsAC:p.L205Y,BRCA1:NM_007299:exon9:c.614_615delinsAC:p.L205Y,BRCA1:NM_007300:exon9:c.614_615delinsAC:p.L205Y	Benign
	17:43095901:T:G	BRCA1	BRCA1:NM_007297:exon8:c.A474C:p.L158F,BRCA1:NM_007298:exon8:c.A615C:p.L205F,BRCA1:NM_007294:exon9:c.A615C:p.L205F,BRCA1:NM_007299:exon9:c.A615C:p.L205F,BRCA1:NM_007300:exon9:c.A615C:p.L205F	Benign
	17:43095901:T:TA	BRCA1	BRCA1:NM_007297:exon8:c.473dupT:p.L158Ffs*11,BRCA1:NM_007298:exon8:c.614dupT:p.L205Ffs*11,BRCA1:NM_007294:exon9:c.614dupT:p.L205Ffs*11,BRCA1:NM_007299:exon9:c.614dupT:p.L205Ffs*11,BRCA1:NM_007300:exon9:c.614dupT:p.L205Ffs*11	Pathogenic
	17:43095902:AAC:A	BRCA1	BRCA1:NM_007297:exon8:c.471_472del:p.L157Ffs*11,BRCA1:NM_007298:exon8:c.612_613del:p.L204Ffs*11,BRCA1:NM_007294:exon9:c.612_613del:p.L204Ffs*11,BRCA1:NM_007299:exon9:c.612_613del:p.L204Ffs*11,BRCA1:NM_007300:exon9:c.612_613del:p.L204Ffs*11	Pathogenic
	17:43095902:AA:CG	BRCA1	BRCA1:NM_007297:exon8:c.472_473delinsCG:p.L158R,BRCA1:NM_007298:exon8:c.613_614delinsCG:p.L205R,BRCA1:NM_007294:exon9:c.613_614delinsCG:p.L205R,BRCA1:NM_007299:exon9:c.613_614delinsCG:p.L205R,BRCA1:NM_007300:exon9:c.613_614delinsCG:p.L205R	Benign
	17:43095902:AA:CT	BRCA1	BRCA1:NM_007297:exon8:c.472_473delinsAG:p.L158R,BRCA1:NM_007298:exon8:c.613_614delinsAG:p.L205R,BRCA1:NM_007294:exon9:c.613_614delinsAG:p.L205R,BRCA1:NM_007299:exon9:c.613_614delinsAG:p.L205R,BRCA1:NM_007300:exon9:c.613_614delinsAG:p.L205R	Benign
	17:43095902:AA:GC	BRCA1	BRCA1:NM_007297:exon8:c.472_473delinsGC:p.L158A,BRCA1:NM_007298:exon8:c.613_614delinsGC:p.L205A,BRCA1:NM_007294:exon9:c.613_614delinsGC:p.L205A,BRCA1:NM_007299:exon9:c.613_614delinsGC:p.L205A,BRCA1:NM_007300:exon9:c.613_614delinsGC:p.L205A	Benign
	17:43095902:AA:GG	BRCA1	BRCA1:NM_007297:exon8:c.472_473delinsCC:p.L158P,BRCA1:NM_007298:exon8:c.613_614delinsCC:p.L205P,BRCA1:NM_007294:exon9:c.613_614delinsCC:p.L205P,BRCA1:NM_007299:exon9:c.613_614delinsCC:p.L205P,BRCA1:NM_007300:exon9:c.613_614delinsCC:p.L205P	Benign
	17:43095902:AA:GT	BRCA1	BRCA1:NM_007297:exon8:c.472_473delinsAC:p.L158T,BRCA1:NM_007298:exon8:c.613_614delinsAC:p.L205T,BRCA1:NM_007294:exon9:c.613_614delinsAC:p.L205T,BRCA1:NM_007299:exon9:c.613_614delinsAC:p.L205T,BRCA1:NM_007300:exon9:c.613_614delinsAC:p.L205T	Benign
	17:43095902:A:AT	BRCA1	BRCA1:NM_007297:exon8:c.472_473insA:p.L158Yfs*11,BRCA1:NM_007298:exon8:c.613_614insA:p.L205Yfs*11,BRCA1:NM_007294:exon9:c.613_614insA:p.L205Yfs*11,BRCA1:NM_007299:exon9:c.613_614insA:p.L205Yfs*11,BRCA1:NM_007300:exon9:c.613_614insA:p.L205Yfs*11	Pathogenic
	17:43095902:AA:TC	BRCA1	BRCA1:NM_007297:exon8:c.472_473delinsGA:p.L158E,BRCA1:NM_007298:exon8:c.613_614delinsGA:p.L205E,BRCA1:NM_007294:exon9:c.613_614delinsGA:p.L205E,BRCA1:NM_007299:exon9:c.613_614delinsGA:p.L205E,BRCA1:NM_007300:exon9:c.613_614delinsGA:p.L205E	Benign
	17:43095902:AA:TG	BRCA1	BRCA1:NM_007297:exon8:c.472_473delinsCA:p.L158Q,BRCA1:NM_007298:exon8:c.613_614delinsCA:p.L205Q,BRCA1:NM_007294:exon9:c.613_614delinsCA:p.L205Q,BRCA1:NM_007299:exon9:c.613_614delinsCA:p.L205Q,BRCA1:NM_007300:exon9:c.613_614delinsCA:p.L205Q	Benign
	17:43095902:AA:TT	BRCA1	BRCA1:NM_007297:exon8:c.472_473delinsAA:p.L158K,BRCA1:NM_007298:exon8:c.613_614delinsAA:p.L205K,BRCA1:NM_007294:exon9:c.613_614delinsAA:p.L205K,BRCA1:NM_007299:exon9:c.613_614delinsAA:p.L205K,BRCA1:NM_007300:exon9:c.613_614delinsAA:p.L205K	Benign
	17:43095902:A:C	BRCA1	BRCA1:NM_007297:exon8:c.T473G:p.L158X,BRCA1:NM_007298:exon8:c.T614G:p.L205X,BRCA1:NM_007294:exon9:c.T614G:p.L205X,BRCA1:NM_007299:exon9:c.T614G:p.L205X,BRCA1:NM_007300:exon9:c.T614G:p.L205X	Pathogenic	Likely_pathogenic
	17:43095902:A:G	BRCA1	BRCA1:NM_007297:exon8:c.T473C:p.L158S,BRCA1:NM_007298:exon8:c.T614C:p.L205S,BRCA1:NM_007294:exon9:c.T614C:p.L205S,BRCA1:NM_007299:exon9:c.T614C:p.L205S,BRCA1:NM_007300:exon9:c.T614C:p.L205S	Benign
	17:43095902:A:T	BRCA1	BRCA1:NM_007297:exon8:c.T473A:p.L158X,BRCA1:NM_007298:exon8:c.T614A:p.L205X,BRCA1:NM_007294:exon9:c.T614A:p.L205X,BRCA1:NM_007299:exon9:c.T614A:p.L205X,BRCA1:NM_007300:exon9:c.T614A:p.L205X	Pathogenic
	17:43095903:A:AC	BRCA1	BRCA1:NM_007297:exon8:c.471dupG:p.L158Vfs*11,BRCA1:NM_007298:exon8:c.612dupG:p.L205Vfs*11,BRCA1:NM_007294:exon9:c.612dupG:p.L205Vfs*11,BRCA1:NM_007299:exon9:c.612dupG:p.L205Vfs*11,BRCA1:NM_007300:exon9:c.612dupG:p.L205Vfs*11	Pathogenic
	17:43095903:A:AT	BRCA1	BRCA1:NM_007297:exon8:c.471_472insA:p.L158Ifs*11,BRCA1:NM_007298:exon8:c.612_613insA:p.L205Ifs*11,BRCA1:NM_007294:exon9:c.612_613insA:p.L205Ifs*11,BRCA1:NM_007299:exon9:c.612_613insA:p.L205Ifs*11,BRCA1:NM_007300:exon9:c.612_613insA:p.L205Ifs*11	Pathogenic
	17:43095903:A:C	BRCA1	BRCA1:NM_007297:exon8:c.T472G:p.L158V,BRCA1:NM_007298:exon8:c.T613G:p.L205V,BRCA1:NM_007294:exon9:c.T613G:p.L205V,BRCA1:NM_007299:exon9:c.T613G:p.L205V,BRCA1:NM_007300:exon9:c.T613G:p.L205V	Benign
	17:43095903:A:G	BRCA1	BRCA1:NM_007297:exon8:c.T472C:p.L158L,BRCA1:NM_007298:exon8:c.T613C:p.L205L,BRCA1:NM_007294:exon9:c.T613C:p.L205L,BRCA1:NM_007299:exon9:c.T613C:p.L205L,BRCA1:NM_007300:exon9:c.T613C:p.L205L	Benign
	17:43095903:A:T	BRCA1	BRCA1:NM_007297:exon8:c.T472A:p.L158I,BRCA1:NM_007298:exon8:c.T613A:p.L205I,BRCA1:NM_007294:exon9:c.T613A:p.L205I,BRCA1:NM_007299:exon9:c.T613A:p.L205I,BRCA1:NM_007300:exon9:c.T613A:p.L205I	Benign
	17:43095904:C:A	BRCA1	BRCA1:NM_007297:exon8:c.G471T:p.L157F,BRCA1:NM_007298:exon8:c.G612T:p.L204F,BRCA1:NM_007294:exon9:c.G612T:p.L204F,BRCA1:NM_007299:exon9:c.G612T:p.L204F,BRCA1:NM_007300:exon9:c.G612T:p.L204F	Benign
	17:43095904:CAA:AAC	BRCA1	BRCA1:NM_007297:exon8:c.469_471delinsGTT:p.L157V,BRCA1:NM_007298:exon8:c.610_612delinsGTT:p.L204V,BRCA1:NM_007294:exon9:c.610_612delinsGTT:p.L204V,BRCA1:NM_007299:exon9:c.610_612delinsGTT:p.L204V,BRCA1:NM_007300:exon9:c.610_612delinsGTT:p.L204V	Benign
	17:43095904:CAA:AAG	BRCA1	BRCA1:NM_007297:exon8:c.469_471delinsCTT:p.L157L,BRCA1:NM_007298:exon8:c.610_612delinsCTT:p.L204L,BRCA1:NM_007294:exon9:c.610_612delinsCTT:p.L204L,BRCA1:NM_007299:exon9:c.610_612delinsCTT:p.L204L,BRCA1:NM_007300:exon9:c.610_612delinsCTT:p.L204L	Benign
	17:43095904:CAA:AAT	BRCA1	BRCA1:NM_007297:exon8:c.469_471delinsATT:p.L157I,BRCA1:NM_007298:exon8:c.610_612delinsATT:p.L204I,BRCA1:NM_007294:exon9:c.610_612delinsATT:p.L204I,BRCA1:NM_007299:exon9:c.610_612delinsATT:p.L204I,BRCA1:NM_007300:exon9:c.610_612delinsATT:p.L204I	Benign
	17:43095904:CAA:ACC	BRCA1	BRCA1:NM_007297:exon8:c.469_471delinsGGT:p.L157G,BRCA1:NM_007298:exon8:c.610_612delinsGGT:p.L204G,BRCA1:NM_007294:exon9:c.610_612delinsGGT:p.L204G,BRCA1:NM_007299:exon9:c.610_612delinsGGT:p.L204G,BRCA1:NM_007300:exon9:c.610_612delinsGGT:p.L204G	Benign
	17:43095904:CAA:ACG	BRCA1	BRCA1:NM_007297:exon8:c.469_471delinsCGT:p.L157R,BRCA1:NM_007298:exon8:c.610_612delinsCGT:p.L204R,BRCA1:NM_007294:exon9:c.610_612delinsCGT:p.L204R,BRCA1:NM_007299:exon9:c.610_612delinsCGT:p.L204R,BRCA1:NM_007300:exon9:c.610_612delinsCGT:p.L204R	Benign
	17:43095904:CAA:ACT	BRCA1	BRCA1:NM_007297:exon8:c.469_471delinsAGT:p.L157S,BRCA1:NM_007298:exon8:c.610_612delinsAGT:p.L204S,BRCA1:NM_007294:exon9:c.610_612delinsAGT:p.L204S,BRCA1:NM_007299:exon9:c.610_612delinsAGT:p.L204S,BRCA1:NM_007300:exon9:c.610_612delinsAGT:p.L204S	Benign
	17:43095904:CAA:AGC	BRCA1	BRCA1:NM_007297:exon8:c.469_471delinsGCT:p.L157A,BRCA1:NM_007298:exon8:c.610_612delinsGCT:p.L204A,BRCA1:NM_007294:exon9:c.610_612delinsGCT:p.L204A,BRCA1:NM_007299:exon9:c.610_612delinsGCT:p.L204A,BRCA1:NM_007300:exon9:c.610_612delinsGCT:p.L204A	Benign
	17:43095904:CAA:AGG	BRCA1	BRCA1:NM_007297:exon8:c.469_471delinsCCT:p.L157P,BRCA1:NM_007298:exon8:c.610_612delinsCCT:p.L204P,BRCA1:NM_007294:exon9:c.610_612delinsCCT:p.L204P,BRCA1:NM_007299:exon9:c.610_612delinsCCT:p.L204P,BRCA1:NM_007300:exon9:c.610_612delinsCCT:p.L204P	Benign
	17:43095904:CAA:AGT	BRCA1	BRCA1:NM_007297:exon8:c.469_471delinsACT:p.L157T,BRCA1:NM_007298:exon8:c.610_612delinsACT:p.L204T,BRCA1:NM_007294:exon9:c.610_612delinsACT:p.L204T,BRCA1:NM_007299:exon9:c.610_612delinsACT:p.L204T,BRCA1:NM_007300:exon9:c.610_612delinsACT:p.L204T	Benign
	17:43095904:CAA:ATC	BRCA1	BRCA1:NM_007297:exon8:c.469_471delinsGAT:p.L157D,BRCA1:NM_007298:exon8:c.610_612delinsGAT:p.L204D,BRCA1:NM_007294:exon9:c.610_612delinsGAT:p.L204D,BRCA1:NM_007299:exon9:c.610_612delinsGAT:p.L204D,BRCA1:NM_007300:exon9:c.610_612delinsGAT:p.L204D	Benign
	17:43095904:CAA:ATG	BRCA1	BRCA1:NM_007297:exon8:c.469_471delinsCAT:p.L157H,BRCA1:NM_007298:exon8:c.610_612delinsCAT:p.L204H,BRCA1:NM_007294:exon9:c.610_612delinsCAT:p.L204H,BRCA1:NM_007299:exon9:c.610_612delinsCAT:p.L204H,BRCA1:NM_007300:exon9:c.610_612delinsCAT:p.L204H	Benign
	17:43095904:CAA:ATT	BRCA1	BRCA1:NM_007297:exon8:c.469_471delinsAAT:p.L157N,BRCA1:NM_007298:exon8:c.610_612delinsAAT:p.L204N,BRCA1:NM_007294:exon9:c.610_612delinsAAT:p.L204N,BRCA1:NM_007299:exon9:c.610_612delinsAAT:p.L204N,BRCA1:NM_007300:exon9:c.610_612delinsAAT:p.L204N	Benign
	17:43095904:CA:AC	BRCA1	BRCA1:NM_007297:exon8:c.470_471delinsGT:p.L157C,BRCA1:NM_007298:exon8:c.611_612delinsGT:p.L204C,BRCA1:NM_007294:exon9:c.611_612delinsGT:p.L204C,BRCA1:NM_007299:exon9:c.611_612delinsGT:p.L204C,BRCA1:NM_007300:exon9:c.611_612delinsGT:p.L204C	Benign
	17:43095904:CAA:C	BRCA1	BRCA1:NM_007297:exon8:c.469_470del:p.L157Vfs*11,BRCA1:NM_007298:exon8:c.610_611del:p.L204Vfs*11,BRCA1:NM_007294:exon9:c.610_611del:p.L204Vfs*11,BRCA1:NM_007299:exon9:c.610_611del:p.L204Vfs*11,BRCA1:NM_007300:exon9:c.610_611del:p.L204Vfs*11	Pathogenic
	17:43095904:CA:AG	BRCA1	BRCA1:NM_007297:exon8:c.470_471delinsCT:p.L157S,BRCA1:NM_007298:exon8:c.611_612delinsCT:p.L204S,BRCA1:NM_007294:exon9:c.611_612delinsCT:p.L204S,BRCA1:NM_007299:exon9:c.611_612delinsCT:p.L204S,BRCA1:NM_007300:exon9:c.611_612delinsCT:p.L204S	Benign
	17:43095904:CAA:GAC	BRCA1	BRCA1:NM_007297:exon8:c.469_471delinsGTC:p.L157V,BRCA1:NM_007298:exon8:c.610_612delinsGTC:p.L204V,BRCA1:NM_007294:exon9:c.610_612delinsGTC:p.L204V,BRCA1:NM_007299:exon9:c.610_612delinsGTC:p.L204V,BRCA1:NM_007300:exon9:c.610_612delinsGTC:p.L204V	Benign
	17:43095904:CAA:GAG	BRCA1	BRCA1:NM_007297:exon8:c.469_471delinsCTC:p.L157L,BRCA1:NM_007298:exon8:c.610_612delinsCTC:p.L204L,BRCA1:NM_007294:exon9:c.610_612delinsCTC:p.L204L,BRCA1:NM_007299:exon9:c.610_612delinsCTC:p.L204L,BRCA1:NM_007300:exon9:c.610_612delinsCTC:p.L204L	Benign
	17:43095904:CAA:GAT	BRCA1	BRCA1:NM_007297:exon8:c.469_471delinsATC:p.L157I,BRCA1:NM_007298:exon8:c.610_612delinsATC:p.L204I,BRCA1:NM_007294:exon9:c.610_612delinsATC:p.L204I,BRCA1:NM_007299:exon9:c.610_612delinsATC:p.L204I,BRCA1:NM_007300:exon9:c.610_612delinsATC:p.L204I	Benign
	17:43095904:CAA:GCC	BRCA1	BRCA1:NM_007297:exon8:c.469_471delinsGGC:p.L157G,BRCA1:NM_007298:exon8:c.610_612delinsGGC:p.L204G,BRCA1:NM_007294:exon9:c.610_612delinsGGC:p.L204G,BRCA1:NM_007299:exon9:c.610_612delinsGGC:p.L204G,BRCA1:NM_007300:exon9:c.610_612delinsGGC:p.L204G	Benign
	17:43095904:CAA:GCG	BRCA1	BRCA1:NM_007297:exon8:c.469_471delinsCGC:p.L157R,BRCA1:NM_007298:exon8:c.610_612delinsCGC:p.L204R,BRCA1:NM_007294:exon9:c.610_612delinsCGC:p.L204R,BRCA1:NM_007299:exon9:c.610_612delinsCGC:p.L204R,BRCA1:NM_007300:exon9:c.610_612delinsCGC:p.L204R	Benign
	17:43095904:CAA:GCT	BRCA1	BRCA1:NM_007297:exon8:c.469_471delinsAGC:p.L157S,BRCA1:NM_007298:exon8:c.610_612delinsAGC:p.L204S,BRCA1:NM_007294:exon9:c.610_612delinsAGC:p.L204S,BRCA1:NM_007299:exon9:c.610_612delinsAGC:p.L204S,BRCA1:NM_007300:exon9:c.610_612delinsAGC:p.L204S	Benign
	17:43095904:CAA:GGC	BRCA1	BRCA1:NM_007297:exon8:c.469_471delinsGCC:p.L157A,BRCA1:NM_007298:exon8:c.610_612delinsGCC:p.L204A,BRCA1:NM_007294:exon9:c.610_612delinsGCC:p.L204A,BRCA1:NM_007299:exon9:c.610_612delinsGCC:p.L204A,BRCA1:NM_007300:exon9:c.610_612delinsGCC:p.L204A	Benign
	17:43095904:CAA:GGG	BRCA1	BRCA1:NM_007297:exon8:c.469_471delinsCCC:p.L157P,BRCA1:NM_007298:exon8:c.610_612delinsCCC:p.L204P,BRCA1:NM_007294:exon9:c.610_612delinsCCC:p.L204P,BRCA1:NM_007299:exon9:c.610_612delinsCCC:p.L204P,BRCA1:NM_007300:exon9:c.610_612delinsCCC:p.L204P	Benign
	17:43095904:CAA:GGT	BRCA1	BRCA1:NM_007297:exon8:c.469_471delinsACC:p.L157T,BRCA1:NM_007298:exon8:c.610_612delinsACC:p.L204T,BRCA1:NM_007294:exon9:c.610_612delinsACC:p.L204T,BRCA1:NM_007299:exon9:c.610_612delinsACC:p.L204T,BRCA1:NM_007300:exon9:c.610_612delinsACC:p.L204T	Benign
	17:43095904:CAA:GTC	BRCA1	BRCA1:NM_007297:exon8:c.469_471delinsGAC:p.L157D,BRCA1:NM_007298:exon8:c.610_612delinsGAC:p.L204D,BRCA1:NM_007294:exon9:c.610_612delinsGAC:p.L204D,BRCA1:NM_007299:exon9:c.610_612delinsGAC:p.L204D,BRCA1:NM_007300:exon9:c.610_612delinsGAC:p.L204D	Benign
	17:43095904:CAA:GTG	BRCA1	BRCA1:NM_007297:exon8:c.469_471delinsCAC:p.L157H,BRCA1:NM_007298:exon8:c.610_612delinsCAC:p.L204H,BRCA1:NM_007294:exon9:c.610_612delinsCAC:p.L204H,BRCA1:NM_007299:exon9:c.610_612delinsCAC:p.L204H,BRCA1:NM_007300:exon9:c.610_612delinsCAC:p.L204H	Benign
	17:43095904:CAA:GTT	BRCA1	BRCA1:NM_007297:exon8:c.469_471delinsAAC:p.L157N,BRCA1:NM_007298:exon8:c.610_612delinsAAC:p.L204N,BRCA1:NM_007294:exon9:c.610_612delinsAAC:p.L204N,BRCA1:NM_007299:exon9:c.610_612delinsAAC:p.L204N,BRCA1:NM_007300:exon9:c.610_612delinsAAC:p.L204N	Benign
	17:43095904:CA:AT	BRCA1	BRCA1:NM_007297:exon8:c.470_471delinsAT:p.L157Y,BRCA1:NM_007298:exon8:c.611_612delinsAT:p.L204Y,BRCA1:NM_007294:exon9:c.611_612delinsAT:p.L204Y,BRCA1:NM_007299:exon9:c.611_612delinsAT:p.L204Y,BRCA1:NM_007300:exon9:c.611_612delinsAT:p.L204Y	Benign
	17:43095904:CAA:TAC	BRCA1	BRCA1:NM_007297:exon8:c.469_471delinsGTA:p.L157V,BRCA1:NM_007298:exon8:c.610_612delinsGTA:p.L204V,BRCA1:NM_007294:exon9:c.610_612delinsGTA:p.L204V,BRCA1:NM_007299:exon9:c.610_612delinsGTA:p.L204V,BRCA1:NM_007300:exon9:c.610_612delinsGTA:p.L204V	Benign
	17:43095904:CAA:TAG	BRCA1	BRCA1:NM_007297:exon8:c.469_471delinsCTA:p.L157L,BRCA1:NM_007298:exon8:c.610_612delinsCTA:p.L204L,BRCA1:NM_007294:exon9:c.610_612delinsCTA:p.L204L,BRCA1:NM_007299:exon9:c.610_612delinsCTA:p.L204L,BRCA1:NM_007300:exon9:c.610_612delinsCTA:p.L204L	Benign
	17:43095904:CAA:TAT	BRCA1	BRCA1:NM_007297:exon8:c.469_471delinsATA:p.L157I,BRCA1:NM_007298:exon8:c.610_612delinsATA:p.L204I,BRCA1:NM_007294:exon9:c.610_612delinsATA:p.L204I,BRCA1:NM_007299:exon9:c.610_612delinsATA:p.L204I,BRCA1:NM_007300:exon9:c.610_612delinsATA:p.L204I	Benign
	17:43095904:CAA:TCC	BRCA1	BRCA1:NM_007297:exon8:c.469_471delinsGGA:p.L157G,BRCA1:NM_007298:exon8:c.610_612delinsGGA:p.L204G,BRCA1:NM_007294:exon9:c.610_612delinsGGA:p.L204G,BRCA1:NM_007299:exon9:c.610_612delinsGGA:p.L204G,BRCA1:NM_007300:exon9:c.610_612delinsGGA:p.L204G	Benign
	17:43095904:CAA:TCG	BRCA1	BRCA1:NM_007297:exon8:c.469_471delinsCGA:p.L157R,BRCA1:NM_007298:exon8:c.610_612delinsCGA:p.L204R,BRCA1:NM_007294:exon9:c.610_612delinsCGA:p.L204R,BRCA1:NM_007299:exon9:c.610_612delinsCGA:p.L204R,BRCA1:NM_007300:exon9:c.610_612delinsCGA:p.L204R	Benign
	17:43095904:CAA:TCT	BRCA1	BRCA1:NM_007297:exon8:c.469_471delinsAGA:p.L157R,BRCA1:NM_007298:exon8:c.610_612delinsAGA:p.L204R,BRCA1:NM_007294:exon9:c.610_612delinsAGA:p.L204R,BRCA1:NM_007299:exon9:c.610_612delinsAGA:p.L204R,BRCA1:NM_007300:exon9:c.610_612delinsAGA:p.L204R	Benign
	17:43095904:CAA:TGC	BRCA1	BRCA1:NM_007297:exon8:c.469_471delinsGCA:p.L157A,BRCA1:NM_007298:exon8:c.610_612delinsGCA:p.L204A,BRCA1:NM_007294:exon9:c.610_612delinsGCA:p.L204A,BRCA1:NM_007299:exon9:c.610_612delinsGCA:p.L204A,BRCA1:NM_007300:exon9:c.610_612delinsGCA:p.L204A	Benign
	17:43095904:CAA:TGG	BRCA1	BRCA1:NM_007297:exon8:c.469_471delinsCCA:p.L157P,BRCA1:NM_007298:exon8:c.610_612delinsCCA:p.L204P,BRCA1:NM_007294:exon9:c.610_612delinsCCA:p.L204P,BRCA1:NM_007299:exon9:c.610_612delinsCCA:p.L204P,BRCA1:NM_007300:exon9:c.610_612delinsCCA:p.L204P	Benign
	17:43095904:CAA:TGT	BRCA1	BRCA1:NM_007297:exon8:c.469_471delinsACA:p.L157T,BRCA1:NM_007298:exon8:c.610_612delinsACA:p.L204T,BRCA1:NM_007294:exon9:c.610_612delinsACA:p.L204T,BRCA1:NM_007299:exon9:c.610_612delinsACA:p.L204T,BRCA1:NM_007300:exon9:c.610_612delinsACA:p.L204T	Benign
	17:43095904:CAA:TTC	BRCA1	BRCA1:NM_007297:exon8:c.469_471delinsGAA:p.L157E,BRCA1:NM_007298:exon8:c.610_612delinsGAA:p.L204E,BRCA1:NM_007294:exon9:c.610_612delinsGAA:p.L204E,BRCA1:NM_007299:exon9:c.610_612delinsGAA:p.L204E,BRCA1:NM_007300:exon9:c.610_612delinsGAA:p.L204E	Benign
	17:43095904:CAA:TTG	BRCA1	BRCA1:NM_007297:exon8:c.469_471delinsCAA:p.L157Q,BRCA1:NM_007298:exon8:c.610_612delinsCAA:p.L204Q,BRCA1:NM_007294:exon9:c.610_612delinsCAA:p.L204Q,BRCA1:NM_007299:exon9:c.610_612delinsCAA:p.L204Q,BRCA1:NM_007300:exon9:c.610_612delinsCAA:p.L204Q	Benign
	17:43095904:CAA:TTT	BRCA1	BRCA1:NM_007297:exon8:c.469_471delinsAAA:p.L157K,BRCA1:NM_007298:exon8:c.610_612delinsAAA:p.L204K,BRCA1:NM_007294:exon9:c.610_612delinsAAA:p.L204K,BRCA1:NM_007299:exon9:c.610_612delinsAAA:p.L204K,BRCA1:NM_007300:exon9:c.610_612delinsAAA:p.L204K	Benign
	17:43095904:CA:GC	BRCA1	BRCA1:NM_007297:exon8:c.470_471delinsGC:p.L157C,BRCA1:NM_007298:exon8:c.611_612delinsGC:p.L204C,BRCA1:NM_007294:exon9:c.611_612delinsGC:p.L204C,BRCA1:NM_007299:exon9:c.611_612delinsGC:p.L204C,BRCA1:NM_007300:exon9:c.611_612delinsGC:p.L204C	Benign
	17:43095904:CA:GG	BRCA1	BRCA1:NM_007297:exon8:c.470_471delinsCC:p.L157S,BRCA1:NM_007298:exon8:c.611_612delinsCC:p.L204S,BRCA1:NM_007294:exon9:c.611_612delinsCC:p.L204S,BRCA1:NM_007299:exon9:c.611_612delinsCC:p.L204S,BRCA1:NM_007300:exon9:c.611_612delinsCC:p.L204S	Benign
	17:43095904:CA:GT	BRCA1	BRCA1:NM_007297:exon8:c.470_471delinsAC:p.L157Y,BRCA1:NM_007298:exon8:c.611_612delinsAC:p.L204Y,BRCA1:NM_007294:exon9:c.611_612delinsAC:p.L204Y,BRCA1:NM_007299:exon9:c.611_612delinsAC:p.L204Y,BRCA1:NM_007300:exon9:c.611_612delinsAC:p.L204Y	Benign
	17:43095904:CA:TC	BRCA1	BRCA1:NM_007297:exon8:c.470_471delinsGA:p.L157_Y1816del,BRCA1:NM_007298:exon8:c.611_612delinsGA:p.L204_Y759del,BRCA1:NM_007294:exon9:c.611_612delinsGA:p.L204_Y1863del,BRCA1:NM_007299:exon9:c.611_612delinsGA:p.L204_V699del,BRCA1:NM_007300:exon9:c.611_612delinsGA:p.L204_Y1884del	Pathogenic
	17:43095904:CA:TG	BRCA1	BRCA1:NM_007297:exon8:c.470_471delinsCA:p.L157S,BRCA1:NM_007298:exon8:c.611_612delinsCA:p.L204S,BRCA1:NM_007294:exon9:c.611_612delinsCA:p.L204S,BRCA1:NM_007299:exon9:c.611_612delinsCA:p.L204S,BRCA1:NM_007300:exon9:c.611_612delinsCA:p.L204S	Benign
	17:43095904:CA:TT	BRCA1	BRCA1:NM_007297:exon8:c.470_471delinsAA:p.L157_Y1816del,BRCA1:NM_007298:exon8:c.611_612delinsAA:p.L204_Y759del,BRCA1:NM_007294:exon9:c.611_612delinsAA:p.L204_Y1863del,BRCA1:NM_007299:exon9:c.611_612delinsAA:p.L204_V699del,BRCA1:NM_007300:exon9:c.611_612delinsAA:p.L204_Y1884del	Pathogenic
	17:43095904:C:CA	BRCA1	BRCA1:NM_007297:exon8:c.470dupT:p.L157Ffs*12,BRCA1:NM_007298:exon8:c.611dupT:p.L204Ffs*12,BRCA1:NM_007294:exon9:c.611dupT:p.L204Ffs*12,BRCA1:NM_007299:exon9:c.611dupT:p.L204Ffs*12,BRCA1:NM_007300:exon9:c.611dupT:p.L204Ffs*12	Pathogenic
	17:43095904:C:CGCGGGT	BRCA1	BRCA1:NM_007297:exon8:c.470_471insACCCGC:p.L157_L158insPA,BRCA1:NM_007298:exon8:c.611_612insACCCGC:p.L204_L205insPA,BRCA1:NM_007294:exon9:c.611_612insACCCGC:p.L204_L205insPA,BRCA1:NM_007299:exon9:c.611_612insACCCGC:p.L204_L205insPA,BRCA1:NM_007300:exon9:c.611_612insACCCGC:p.L204_L205insPA	Benign
	17:43095904:C:CGG	BRCA1	BRCA1:NM_007297:exon8:c.470_471insCC:p.L157Ffs*31,BRCA1:NM_007298:exon8:c.611_612insCC:p.L204Ffs*31,BRCA1:NM_007294:exon9:c.611_612insCC:p.L204Ffs*31,BRCA1:NM_007299:exon9:c.611_612insCC:p.L204Ffs*31,BRCA1:NM_007300:exon9:c.611_612insCC:p.L204Ffs*31	Pathogenic
	17:43095904:C:G	BRCA1	BRCA1:NM_007297:exon8:c.G471C:p.L157F,BRCA1:NM_007298:exon8:c.G612C:p.L204F,BRCA1:NM_007294:exon9:c.G612C:p.L204F,BRCA1:NM_007299:exon9:c.G612C:p.L204F,BRCA1:NM_007300:exon9:c.G612C:p.L204F	Benign	Conflicting_interpretations_of_pathogenicity
	17:43095905:AA:CACACGC	BRCA1	BRCA1:NM_007297:exon8:c.469_470delinsGCGTGTG:p.L157Afs*32,BRCA1:NM_007298:exon8:c.610_611delinsGCGTGTG:p.L204Afs*32,BRCA1:NM_007294:exon9:c.610_611delinsGCGTGTG:p.L204Afs*32,BRCA1:NM_007299:exon9:c.610_611delinsGCGTGTG:p.L204Afs*32,BRCA1:NM_007300:exon9:c.610_611delinsGCGTGTG:p.L204Afs*32	Pathogenic
	17:43095905:AA:CC	BRCA1	BRCA1:NM_007297:exon8:c.469_470delinsGG:p.L157G,BRCA1:NM_007298:exon8:c.610_611delinsGG:p.L204G,BRCA1:NM_007294:exon9:c.610_611delinsGG:p.L204G,BRCA1:NM_007299:exon9:c.610_611delinsGG:p.L204G,BRCA1:NM_007300:exon9:c.610_611delinsGG:p.L204G	Benign
	17:43095905:A:ACCCGCAGG	BRCA1	BRCA1:NM_007297:exon8:c.469_470insCCTGCGGG:p.L157Sfs*33,BRCA1:NM_007298:exon8:c.610_611insCCTGCGGG:p.L204Sfs*33,BRCA1:NM_007294:exon9:c.610_611insCCTGCGGG:p.L204Sfs*33,BRCA1:NM_007299:exon9:c.610_611insCCTGCGGG:p.L204Sfs*33,BRCA1:NM_007300:exon9:c.610_611insCCTGCGGG:p.L204Sfs*33	Pathogenic
	17:43095905:AA:CG	BRCA1	BRCA1:NM_007297:exon8:c.469_470delinsCG:p.L157R,BRCA1:NM_007298:exon8:c.610_611delinsCG:p.L204R,BRCA1:NM_007294:exon9:c.610_611delinsCG:p.L204R,BRCA1:NM_007299:exon9:c.610_611delinsCG:p.L204R,BRCA1:NM_007300:exon9:c.610_611delinsCG:p.L204R	Benign
	17:43095905:AA:CT	BRCA1	BRCA1:NM_007297:exon8:c.469_470delinsAG:p.L157R,BRCA1:NM_007298:exon8:c.610_611delinsAG:p.L204R,BRCA1:NM_007294:exon9:c.610_611delinsAG:p.L204R,BRCA1:NM_007299:exon9:c.610_611delinsAG:p.L204R,BRCA1:NM_007300:exon9:c.610_611delinsAG:p.L204R	Benign
	17:43095905:A:AG	BRCA1	BRCA1:NM_007297:exon8:c.469_470insC:p.L157Sfs*12,BRCA1:NM_007298:exon8:c.610_611insC:p.L204Sfs*12,BRCA1:NM_007294:exon9:c.610_611insC:p.L204Sfs*12,BRCA1:NM_007299:exon9:c.610_611insC:p.L204Sfs*12,BRCA1:NM_007300:exon9:c.610_611insC:p.L204Sfs*12	Pathogenic
	17:43095905:AA:GC	BRCA1	BRCA1:NM_007297:exon8:c.469_470delinsGC:p.L157A,BRCA1:NM_007298:exon8:c.610_611delinsGC:p.L204A,BRCA1:NM_007294:exon9:c.610_611delinsGC:p.L204A,BRCA1:NM_007299:exon9:c.610_611delinsGC:p.L204A,BRCA1:NM_007300:exon9:c.610_611delinsGC:p.L204A	Benign
	17:43095905:AA:GG	BRCA1	BRCA1:NM_007297:exon8:c.469_470delinsCC:p.L157P,BRCA1:NM_007298:exon8:c.610_611delinsCC:p.L204P,BRCA1:NM_007294:exon9:c.610_611delinsCC:p.L204P,BRCA1:NM_007299:exon9:c.610_611delinsCC:p.L204P,BRCA1:NM_007300:exon9:c.610_611delinsCC:p.L204P	Benign
	17:43095905:AA:GT	BRCA1	BRCA1:NM_007297:exon8:c.469_470delinsAC:p.L157T,BRCA1:NM_007298:exon8:c.610_611delinsAC:p.L204T,BRCA1:NM_007294:exon9:c.610_611delinsAC:p.L204T,BRCA1:NM_007299:exon9:c.610_611delinsAC:p.L204T,BRCA1:NM_007300:exon9:c.610_611delinsAC:p.L204T	Benign
	17:43095905:AAT:A	BRCA1	BRCA1:NM_007297:exon8:c.468_469del:p.E156Dfs*12,BRCA1:NM_007298:exon8:c.609_610del:p.E203Dfs*12,BRCA1:NM_007294:exon9:c.609_610del:p.E203Dfs*12,BRCA1:NM_007299:exon9:c.609_610del:p.E203Dfs*12,BRCA1:NM_007300:exon9:c.609_610del:p.E203Dfs*12	Pathogenic
	17:43095905:AA:TC	BRCA1	BRCA1:NM_007297:exon8:c.469_470delinsGA:p.L157E,BRCA1:NM_007298:exon8:c.610_611delinsGA:p.L204E,BRCA1:NM_007294:exon9:c.610_611delinsGA:p.L204E,BRCA1:NM_007299:exon9:c.610_611delinsGA:p.L204E,BRCA1:NM_007300:exon9:c.610_611delinsGA:p.L204E	Benign
	17:43095905:AA:TG	BRCA1	BRCA1:NM_007297:exon8:c.469_470delinsCA:p.L157Q,BRCA1:NM_007298:exon8:c.610_611delinsCA:p.L204Q,BRCA1:NM_007294:exon9:c.610_611delinsCA:p.L204Q,BRCA1:NM_007299:exon9:c.610_611delinsCA:p.L204Q,BRCA1:NM_007300:exon9:c.610_611delinsCA:p.L204Q	Benign
	17:43095905:AA:TT	BRCA1	BRCA1:NM_007297:exon8:c.469_470delinsAA:p.L157K,BRCA1:NM_007298:exon8:c.610_611delinsAA:p.L204K,BRCA1:NM_007294:exon9:c.610_611delinsAA:p.L204K,BRCA1:NM_007299:exon9:c.610_611delinsAA:p.L204K,BRCA1:NM_007300:exon9:c.610_611delinsAA:p.L204K	Benign
	17:43095905:A:C	BRCA1	BRCA1:NM_007297:exon8:c.T470G:p.L157W,BRCA1:NM_007298:exon8:c.T611G:p.L204W,BRCA1:NM_007294:exon9:c.T611G:p.L204W,BRCA1:NM_007299:exon9:c.T611G:p.L204W,BRCA1:NM_007300:exon9:c.T611G:p.L204W	Benign	Uncertain_significance
	17:43095905:A:G	BRCA1	BRCA1:NM_007297:exon8:c.T470C:p.L157S,BRCA1:NM_007298:exon8:c.T611C:p.L204S,BRCA1:NM_007294:exon9:c.T611C:p.L204S,BRCA1:NM_007299:exon9:c.T611C:p.L204S,BRCA1:NM_007300:exon9:c.T611C:p.L204S	Benign
	17:43095905:A:T	BRCA1	BRCA1:NM_007297:exon8:c.T470A:p.L157X,BRCA1:NM_007298:exon8:c.T611A:p.L204X,BRCA1:NM_007294:exon9:c.T611A:p.L204X,BRCA1:NM_007299:exon9:c.T611A:p.L204X,BRCA1:NM_007300:exon9:c.T611A:p.L204X	Pathogenic
	17:43095906:A:AT	BRCA1	BRCA1:NM_007297:exon8:c.468dupA:p.L157Ifs*12,BRCA1:NM_007298:exon8:c.609dupA:p.L204Ifs*12,BRCA1:NM_007294:exon9:c.609dupA:p.L204Ifs*12,BRCA1:NM_007299:exon9:c.609dupA:p.L204Ifs*12,BRCA1:NM_007300:exon9:c.609dupA:p.L204Ifs*12	Pathogenic
	17:43095906:A:ATG	BRCA1	BRCA1:NM_007297:exon8:c.468_469insCA:p.L157Hfs*31,BRCA1:NM_007298:exon8:c.609_610insCA:p.L204Hfs*31,BRCA1:NM_007294:exon9:c.609_610insCA:p.L204Hfs*31,BRCA1:NM_007299:exon9:c.609_610insCA:p.L204Hfs*31,BRCA1:NM_007300:exon9:c.609_610insCA:p.L204Hfs*31	Pathogenic
	17:43095906:A:C	BRCA1	BRCA1:NM_007297:exon8:c.T469G:p.L157V,BRCA1:NM_007298:exon8:c.T610G:p.L204V,BRCA1:NM_007294:exon9:c.T610G:p.L204V,BRCA1:NM_007299:exon9:c.T610G:p.L204V,BRCA1:NM_007300:exon9:c.T610G:p.L204V	Benign
	17:43095906:A:T	BRCA1	BRCA1:NM_007297:exon8:c.T469A:p.L157M,BRCA1:NM_007298:exon8:c.T610A:p.L204M,BRCA1:NM_007294:exon9:c.T610A:p.L204M,BRCA1:NM_007299:exon9:c.T610A:p.L204M,BRCA1:NM_007300:exon9:c.T610A:p.L204M	Benign
	17:43095906:ATT:A	BRCA1	BRCA1:NM_007297:exon8:c.467_468del:p.E156Vfs*12,BRCA1:NM_007298:exon8:c.608_609del:p.E203Vfs*12,BRCA1:NM_007294:exon9:c.608_609del:p.E203Vfs*12,BRCA1:NM_007299:exon9:c.608_609del:p.E203Vfs*12,BRCA1:NM_007300:exon9:c.608_609del:p.E203Vfs*12	Pathogenic
	17:43095906:ATTCTT:A	BRCA1	BRCA1:NM_007297:exon8:c.464_468del:p.Q155Lfs*12,BRCA1:NM_007298:exon8:c.605_609del:p.Q202Lfs*12,BRCA1:NM_007294:exon9:c.605_609del:p.Q202Lfs*12,BRCA1:NM_007299:exon9:c.605_609del:p.Q202Lfs*12,BRCA1:NM_007300:exon9:c.605_609del:p.Q202Lfs*12	Pathogenic
	17:43095907:T:A	BRCA1	BRCA1:NM_007297:exon8:c.A468T:p.E156D,BRCA1:NM_007298:exon8:c.A609T:p.E203D,BRCA1:NM_007294:exon9:c.A609T:p.E203D,BRCA1:NM_007299:exon9:c.A609T:p.E203D,BRCA1:NM_007300:exon9:c.A609T:p.E203D	Benign
	17:43095907:T:C	BRCA1	BRCA1:NM_007297:exon8:c.A468G:p.E156E,BRCA1:NM_007298:exon8:c.A609G:p.E203E,BRCA1:NM_007294:exon9:c.A609G:p.E203E,BRCA1:NM_007299:exon9:c.A609G:p.E203E,BRCA1:NM_007300:exon9:c.A609G:p.E203E	Benign
	17:43095907:T:G	BRCA1	BRCA1:NM_007297:exon8:c.A468C:p.E156D,BRCA1:NM_007298:exon8:c.A609C:p.E203D,BRCA1:NM_007294:exon9:c.A609C:p.E203D,BRCA1:NM_007299:exon9:c.A609C:p.E203D,BRCA1:NM_007300:exon9:c.A609C:p.E203D	Benign
	17:43095907:TT:AA	BRCA1	BRCA1:NM_007297:exon8:c.467_468delinsTT:p.E156V,BRCA1:NM_007298:exon8:c.608_609delinsTT:p.E203V,BRCA1:NM_007294:exon9:c.608_609delinsTT:p.E203V,BRCA1:NM_007299:exon9:c.608_609delinsTT:p.E203V,BRCA1:NM_007300:exon9:c.608_609delinsTT:p.E203V	Benign
	17:43095907:TT:AC	BRCA1	BRCA1:NM_007297:exon8:c.467_468delinsGT:p.E156G,BRCA1:NM_007298:exon8:c.608_609delinsGT:p.E203G,BRCA1:NM_007294:exon9:c.608_609delinsGT:p.E203G,BRCA1:NM_007299:exon9:c.608_609delinsGT:p.E203G,BRCA1:NM_007300:exon9:c.608_609delinsGT:p.E203G	Benign
	17:43095907:TT:AG	BRCA1	BRCA1:NM_007297:exon8:c.467_468delinsCT:p.E156A,BRCA1:NM_007298:exon8:c.608_609delinsCT:p.E203A,BRCA1:NM_007294:exon9:c.608_609delinsCT:p.E203A,BRCA1:NM_007299:exon9:c.608_609delinsCT:p.E203A,BRCA1:NM_007300:exon9:c.608_609delinsCT:p.E203A	Benign
	17:43095907:TT:CA	BRCA1	BRCA1:NM_007297:exon8:c.467_468delinsTG:p.E156V,BRCA1:NM_007298:exon8:c.608_609delinsTG:p.E203V,BRCA1:NM_007294:exon9:c.608_609delinsTG:p.E203V,BRCA1:NM_007299:exon9:c.608_609delinsTG:p.E203V,BRCA1:NM_007300:exon9:c.608_609delinsTG:p.E203V	Benign
	17:43095907:TTC:AAA	BRCA1	BRCA1:NM_007297:exon8:c.466_468delinsTTT:p.E156F,BRCA1:NM_007298:exon8:c.607_609delinsTTT:p.E203F,BRCA1:NM_007294:exon9:c.607_609delinsTTT:p.E203F,BRCA1:NM_007299:exon9:c.607_609delinsTTT:p.E203F,BRCA1:NM_007300:exon9:c.607_609delinsTTT:p.E203F	Benign
	17:43095907:TTC:AAG	BRCA1	BRCA1:NM_007297:exon8:c.466_468delinsCTT:p.E156L,BRCA1:NM_007298:exon8:c.607_609delinsCTT:p.E203L,BRCA1:NM_007294:exon9:c.607_609delinsCTT:p.E203L,BRCA1:NM_007299:exon9:c.607_609delinsCTT:p.E203L,BRCA1:NM_007300:exon9:c.607_609delinsCTT:p.E203L	Benign
	17:43095907:TTC:AAT	BRCA1	BRCA1:NM_007297:exon8:c.466_468delinsATT:p.E156I,BRCA1:NM_007298:exon8:c.607_609delinsATT:p.E203I,BRCA1:NM_007294:exon9:c.607_609delinsATT:p.E203I,BRCA1:NM_007299:exon9:c.607_609delinsATT:p.E203I,BRCA1:NM_007300:exon9:c.607_609delinsATT:p.E203I	Benign
	17:43095907:TTC:ACA	BRCA1	BRCA1:NM_007297:exon8:c.466_468delinsTGT:p.E156C,BRCA1:NM_007298:exon8:c.607_609delinsTGT:p.E203C,BRCA1:NM_007294:exon9:c.607_609delinsTGT:p.E203C,BRCA1:NM_007299:exon9:c.607_609delinsTGT:p.E203C,BRCA1:NM_007300:exon9:c.607_609delinsTGT:p.E203C	Benign
	17:43095907:TTC:ACG	BRCA1	BRCA1:NM_007297:exon8:c.466_468delinsCGT:p.E156R,BRCA1:NM_007298:exon8:c.607_609delinsCGT:p.E203R,BRCA1:NM_007294:exon9:c.607_609delinsCGT:p.E203R,BRCA1:NM_007299:exon9:c.607_609delinsCGT:p.E203R,BRCA1:NM_007300:exon9:c.607_609delinsCGT:p.E203R	Benign
	17:43095907:TTC:ACT	BRCA1	BRCA1:NM_007297:exon8:c.466_468delinsAGT:p.E156S,BRCA1:NM_007298:exon8:c.607_609delinsAGT:p.E203S,BRCA1:NM_007294:exon9:c.607_609delinsAGT:p.E203S,BRCA1:NM_007299:exon9:c.607_609delinsAGT:p.E203S,BRCA1:NM_007300:exon9:c.607_609delinsAGT:p.E203S	Benign
	17:43095907:TTC:AGA	BRCA1	BRCA1:NM_007297:exon8:c.466_468delinsTCT:p.E156S,BRCA1:NM_007298:exon8:c.607_609delinsTCT:p.E203S,BRCA1:NM_007294:exon9:c.607_609delinsTCT:p.E203S,BRCA1:NM_007299:exon9:c.607_609delinsTCT:p.E203S,BRCA1:NM_007300:exon9:c.607_609delinsTCT:p.E203S	Benign
	17:43095907:TTC:AGG	BRCA1	BRCA1:NM_007297:exon8:c.466_468delinsCCT:p.E156P,BRCA1:NM_007298:exon8:c.607_609delinsCCT:p.E203P,BRCA1:NM_007294:exon9:c.607_609delinsCCT:p.E203P,BRCA1:NM_007299:exon9:c.607_609delinsCCT:p.E203P,BRCA1:NM_007300:exon9:c.607_609delinsCCT:p.E203P	Benign
	17:43095907:TTC:AGT	BRCA1	BRCA1:NM_007297:exon8:c.466_468delinsACT:p.E156T,BRCA1:NM_007298:exon8:c.607_609delinsACT:p.E203T,BRCA1:NM_007294:exon9:c.607_609delinsACT:p.E203T,BRCA1:NM_007299:exon9:c.607_609delinsACT:p.E203T,BRCA1:NM_007300:exon9:c.607_609delinsACT:p.E203T	Benign
	17:43095907:TTC:ATA	BRCA1	BRCA1:NM_007297:exon8:c.466_468delinsTAT:p.E156Y,BRCA1:NM_007298:exon8:c.607_609delinsTAT:p.E203Y,BRCA1:NM_007294:exon9:c.607_609delinsTAT:p.E203Y,BRCA1:NM_007299:exon9:c.607_609delinsTAT:p.E203Y,BRCA1:NM_007300:exon9:c.607_609delinsTAT:p.E203Y	Benign
	17:43095907:TTC:ATG	BRCA1	BRCA1:NM_007297:exon8:c.466_468delinsCAT:p.E156H,BRCA1:NM_007298:exon8:c.607_609delinsCAT:p.E203H,BRCA1:NM_007294:exon9:c.607_609delinsCAT:p.E203H,BRCA1:NM_007299:exon9:c.607_609delinsCAT:p.E203H,BRCA1:NM_007300:exon9:c.607_609delinsCAT:p.E203H	Benign
	17:43095907:TTC:ATT	BRCA1	BRCA1:NM_007297:exon8:c.466_468delinsAAT:p.E156N,BRCA1:NM_007298:exon8:c.607_609delinsAAT:p.E203N,BRCA1:NM_007294:exon9:c.607_609delinsAAT:p.E203N,BRCA1:NM_007299:exon9:c.607_609delinsAAT:p.E203N,BRCA1:NM_007300:exon9:c.607_609delinsAAT:p.E203N	Benign
	17:43095907:TT:CC	BRCA1	BRCA1:NM_007297:exon8:c.467_468delinsGG:p.E156G,BRCA1:NM_007298:exon8:c.608_609delinsGG:p.E203G,BRCA1:NM_007294:exon9:c.608_609delinsGG:p.E203G,BRCA1:NM_007299:exon9:c.608_609delinsGG:p.E203G,BRCA1:NM_007300:exon9:c.608_609delinsGG:p.E203G	Benign
	17:43095907:TTC:CAA	BRCA1	BRCA1:NM_007297:exon8:c.466_468delinsTTG:p.E156L,BRCA1:NM_007298:exon8:c.607_609delinsTTG:p.E203L,BRCA1:NM_007294:exon9:c.607_609delinsTTG:p.E203L,BRCA1:NM_007299:exon9:c.607_609delinsTTG:p.E203L,BRCA1:NM_007300:exon9:c.607_609delinsTTG:p.E203L	Benign
	17:43095907:TTC:CAG	BRCA1	BRCA1:NM_007297:exon8:c.466_468delinsCTG:p.E156L,BRCA1:NM_007298:exon8:c.607_609delinsCTG:p.E203L,BRCA1:NM_007294:exon9:c.607_609delinsCTG:p.E203L,BRCA1:NM_007299:exon9:c.607_609delinsCTG:p.E203L,BRCA1:NM_007300:exon9:c.607_609delinsCTG:p.E203L	Benign
	17:43095907:TTC:CAT	BRCA1	BRCA1:NM_007297:exon8:c.466_468delinsATG:p.E156M,BRCA1:NM_007298:exon8:c.607_609delinsATG:p.E203M,BRCA1:NM_007294:exon9:c.607_609delinsATG:p.E203M,BRCA1:NM_007299:exon9:c.607_609delinsATG:p.E203M,BRCA1:NM_007300:exon9:c.607_609delinsATG:p.E203M	Benign
	17:43095907:TTC:CCA	BRCA1	BRCA1:NM_007297:exon8:c.466_468delinsTGG:p.E156W,BRCA1:NM_007298:exon8:c.607_609delinsTGG:p.E203W,BRCA1:NM_007294:exon9:c.607_609delinsTGG:p.E203W,BRCA1:NM_007299:exon9:c.607_609delinsTGG:p.E203W,BRCA1:NM_007300:exon9:c.607_609delinsTGG:p.E203W	Benign
	17:43095907:TTC:CCG	BRCA1	BRCA1:NM_007297:exon8:c.466_468delinsCGG:p.E156R,BRCA1:NM_007298:exon8:c.607_609delinsCGG:p.E203R,BRCA1:NM_007294:exon9:c.607_609delinsCGG:p.E203R,BRCA1:NM_007299:exon9:c.607_609delinsCGG:p.E203R,BRCA1:NM_007300:exon9:c.607_609delinsCGG:p.E203R	Benign
	17:43095907:TTC:CCT	BRCA1	BRCA1:NM_007297:exon8:c.466_468delinsAGG:p.E156R,BRCA1:NM_007298:exon8:c.607_609delinsAGG:p.E203R,BRCA1:NM_007294:exon9:c.607_609delinsAGG:p.E203R,BRCA1:NM_007299:exon9:c.607_609delinsAGG:p.E203R,BRCA1:NM_007300:exon9:c.607_609delinsAGG:p.E203R	Benign
	17:43095907:TTC:CGA	BRCA1	BRCA1:NM_007297:exon8:c.466_468delinsTCG:p.E156S,BRCA1:NM_007298:exon8:c.607_609delinsTCG:p.E203S,BRCA1:NM_007294:exon9:c.607_609delinsTCG:p.E203S,BRCA1:NM_007299:exon9:c.607_609delinsTCG:p.E203S,BRCA1:NM_007300:exon9:c.607_609delinsTCG:p.E203S	Benign
	17:43095907:TTC:CGG	BRCA1	BRCA1:NM_007297:exon8:c.466_468delinsCCG:p.E156P,BRCA1:NM_007298:exon8:c.607_609delinsCCG:p.E203P,BRCA1:NM_007294:exon9:c.607_609delinsCCG:p.E203P,BRCA1:NM_007299:exon9:c.607_609delinsCCG:p.E203P,BRCA1:NM_007300:exon9:c.607_609delinsCCG:p.E203P	Benign
	17:43095907:TTC:CGT	BRCA1	BRCA1:NM_007297:exon8:c.466_468delinsACG:p.E156T,BRCA1:NM_007298:exon8:c.607_609delinsACG:p.E203T,BRCA1:NM_007294:exon9:c.607_609delinsACG:p.E203T,BRCA1:NM_007299:exon9:c.607_609delinsACG:p.E203T,BRCA1:NM_007300:exon9:c.607_609delinsACG:p.E203T	Benign
	17:43095907:TTC:CTA	BRCA1	BRCA1:NM_007297:exon8:c.466_468delinsTAG:p.E156_Y1816del,BRCA1:NM_007298:exon8:c.607_609delinsTAG:p.E203_Y759del,BRCA1:NM_007294:exon9:c.607_609delinsTAG:p.E203_Y1863del,BRCA1:NM_007299:exon9:c.607_609delinsTAG:p.E203_V699del,BRCA1:NM_007300:exon9:c.607_609delinsTAG:p.E203_Y1884del	Pathogenic
	17:43095907:TTC:CTG	BRCA1	BRCA1:NM_007297:exon8:c.466_468delinsCAG:p.E156Q,BRCA1:NM_007298:exon8:c.607_609delinsCAG:p.E203Q,BRCA1:NM_007294:exon9:c.607_609delinsCAG:p.E203Q,BRCA1:NM_007299:exon9:c.607_609delinsCAG:p.E203Q,BRCA1:NM_007300:exon9:c.607_609delinsCAG:p.E203Q	Benign
	17:43095907:TTC:CTT	BRCA1	BRCA1:NM_007297:exon8:c.466_468delinsAAG:p.E156K,BRCA1:NM_007298:exon8:c.607_609delinsAAG:p.E203K,BRCA1:NM_007294:exon9:c.607_609delinsAAG:p.E203K,BRCA1:NM_007299:exon9:c.607_609delinsAAG:p.E203K,BRCA1:NM_007300:exon9:c.607_609delinsAAG:p.E203K	Benign
	17:43095907:TT:CG	BRCA1	BRCA1:NM_007297:exon8:c.467_468delinsCG:p.E156A,BRCA1:NM_007298:exon8:c.608_609delinsCG:p.E203A,BRCA1:NM_007294:exon9:c.608_609delinsCG:p.E203A,BRCA1:NM_007299:exon9:c.608_609delinsCG:p.E203A,BRCA1:NM_007300:exon9:c.608_609delinsCG:p.E203A	Benign
	17:43095907:TTC:GAA	BRCA1	BRCA1:NM_007297:exon8:c.466_468delinsTTC:p.E156F,BRCA1:NM_007298:exon8:c.607_609delinsTTC:p.E203F,BRCA1:NM_007294:exon9:c.607_609delinsTTC:p.E203F,BRCA1:NM_007299:exon9:c.607_609delinsTTC:p.E203F,BRCA1:NM_007300:exon9:c.607_609delinsTTC:p.E203F	Benign
	17:43095907:TTC:GAG	BRCA1	BRCA1:NM_007297:exon8:c.466_468delinsCTC:p.E156L,BRCA1:NM_007298:exon8:c.607_609delinsCTC:p.E203L,BRCA1:NM_007294:exon9:c.607_609delinsCTC:p.E203L,BRCA1:NM_007299:exon9:c.607_609delinsCTC:p.E203L,BRCA1:NM_007300:exon9:c.607_609delinsCTC:p.E203L	Benign
	17:43095907:TTC:GAT	BRCA1	BRCA1:NM_007297:exon8:c.466_468delinsATC:p.E156I,BRCA1:NM_007298:exon8:c.607_609delinsATC:p.E203I,BRCA1:NM_007294:exon9:c.607_609delinsATC:p.E203I,BRCA1:NM_007299:exon9:c.607_609delinsATC:p.E203I,BRCA1:NM_007300:exon9:c.607_609delinsATC:p.E203I	Benign
	17:43095907:TTC:GCA	BRCA1	BRCA1:NM_007297:exon8:c.466_468delinsTGC:p.E156C,BRCA1:NM_007298:exon8:c.607_609delinsTGC:p.E203C,BRCA1:NM_007294:exon9:c.607_609delinsTGC:p.E203C,BRCA1:NM_007299:exon9:c.607_609delinsTGC:p.E203C,BRCA1:NM_007300:exon9:c.607_609delinsTGC:p.E203C	Benign
	17:43095907:TTC:GCG	BRCA1	BRCA1:NM_007297:exon8:c.466_468delinsCGC:p.E156R,BRCA1:NM_007298:exon8:c.607_609delinsCGC:p.E203R,BRCA1:NM_007294:exon9:c.607_609delinsCGC:p.E203R,BRCA1:NM_007299:exon9:c.607_609delinsCGC:p.E203R,BRCA1:NM_007300:exon9:c.607_609delinsCGC:p.E203R	Benign
	17:43095907:TTC:GCT	BRCA1	BRCA1:NM_007297:exon8:c.466_468delinsAGC:p.E156S,BRCA1:NM_007298:exon8:c.607_609delinsAGC:p.E203S,BRCA1:NM_007294:exon9:c.607_609delinsAGC:p.E203S,BRCA1:NM_007299:exon9:c.607_609delinsAGC:p.E203S,BRCA1:NM_007300:exon9:c.607_609delinsAGC:p.E203S	Benign
	17:43095907:TTC:GGA	BRCA1	BRCA1:NM_007297:exon8:c.466_468delinsTCC:p.E156S,BRCA1:NM_007298:exon8:c.607_609delinsTCC:p.E203S,BRCA1:NM_007294:exon9:c.607_609delinsTCC:p.E203S,BRCA1:NM_007299:exon9:c.607_609delinsTCC:p.E203S,BRCA1:NM_007300:exon9:c.607_609delinsTCC:p.E203S	Benign
	17:43095907:TTC:GGG	BRCA1	BRCA1:NM_007297:exon8:c.466_468delinsCCC:p.E156P,BRCA1:NM_007298:exon8:c.607_609delinsCCC:p.E203P,BRCA1:NM_007294:exon9:c.607_609delinsCCC:p.E203P,BRCA1:NM_007299:exon9:c.607_609delinsCCC:p.E203P,BRCA1:NM_007300:exon9:c.607_609delinsCCC:p.E203P	Benign
	17:43095907:TTC:GGT	BRCA1	BRCA1:NM_007297:exon8:c.466_468delinsACC:p.E156T,BRCA1:NM_007298:exon8:c.607_609delinsACC:p.E203T,BRCA1:NM_007294:exon9:c.607_609delinsACC:p.E203T,BRCA1:NM_007299:exon9:c.607_609delinsACC:p.E203T,BRCA1:NM_007300:exon9:c.607_609delinsACC:p.E203T	Benign
	17:43095907:TTC:GTA	BRCA1	BRCA1:NM_007297:exon8:c.466_468delinsTAC:p.E156Y,BRCA1:NM_007298:exon8:c.607_609delinsTAC:p.E203Y,BRCA1:NM_007294:exon9:c.607_609delinsTAC:p.E203Y,BRCA1:NM_007299:exon9:c.607_609delinsTAC:p.E203Y,BRCA1:NM_007300:exon9:c.607_609delinsTAC:p.E203Y	Benign
	17:43095907:TTC:GTG	BRCA1	BRCA1:NM_007297:exon8:c.466_468delinsCAC:p.E156H,BRCA1:NM_007298:exon8:c.607_609delinsCAC:p.E203H,BRCA1:NM_007294:exon9:c.607_609delinsCAC:p.E203H,BRCA1:NM_007299:exon9:c.607_609delinsCAC:p.E203H,BRCA1:NM_007300:exon9:c.607_609delinsCAC:p.E203H	Benign
	17:43095907:TTC:GTT	BRCA1	BRCA1:NM_007297:exon8:c.466_468delinsAAC:p.E156N,BRCA1:NM_007298:exon8:c.607_609delinsAAC:p.E203N,BRCA1:NM_007294:exon9:c.607_609delinsAAC:p.E203N,BRCA1:NM_007299:exon9:c.607_609delinsAAC:p.E203N,BRCA1:NM_007300:exon9:c.607_609delinsAAC:p.E203N	Benign
	17:43095907:TTC:T	BRCA1	BRCA1:NM_007297:exon8:c.466_467del:p.E156Ifs*12,BRCA1:NM_007298:exon8:c.607_608del:p.E203Ifs*12,BRCA1:NM_007294:exon9:c.607_608del:p.E203Ifs*12,BRCA1:NM_007299:exon9:c.607_608del:p.E203Ifs*12,BRCA1:NM_007300:exon9:c.607_608del:p.E203Ifs*12	Pathogenic
	17:43095907:TT:GA	BRCA1	BRCA1:NM_007297:exon8:c.467_468delinsTC:p.E156V,BRCA1:NM_007298:exon8:c.608_609delinsTC:p.E203V,BRCA1:NM_007294:exon9:c.608_609delinsTC:p.E203V,BRCA1:NM_007299:exon9:c.608_609delinsTC:p.E203V,BRCA1:NM_007300:exon9:c.608_609delinsTC:p.E203V	Benign
	17:43095907:TT:GC	BRCA1	BRCA1:NM_007297:exon8:c.467_468delinsGC:p.E156G,BRCA1:NM_007298:exon8:c.608_609delinsGC:p.E203G,BRCA1:NM_007294:exon9:c.608_609delinsGC:p.E203G,BRCA1:NM_007299:exon9:c.608_609delinsGC:p.E203G,BRCA1:NM_007300:exon9:c.608_609delinsGC:p.E203G	Benign
	17:43095907:TT:GG	BRCA1	BRCA1:NM_007297:exon8:c.467_468delinsCC:p.E156A,BRCA1:NM_007298:exon8:c.608_609delinsCC:p.E203A,BRCA1:NM_007294:exon9:c.608_609delinsCC:p.E203A,BRCA1:NM_007299:exon9:c.608_609delinsCC:p.E203A,BRCA1:NM_007300:exon9:c.608_609delinsCC:p.E203A	Benign
	17:43095907:T:TTTG	BRCA1	BRCA1:NM_007297:exon8:c.467_468insCAA:p.E156delinsDK,BRCA1:NM_007298:exon8:c.608_609insCAA:p.E203delinsDK,BRCA1:NM_007294:exon9:c.608_609insCAA:p.E203delinsDK,BRCA1:NM_007299:exon9:c.608_609insCAA:p.E203delinsDK,BRCA1:NM_007300:exon9:c.608_609insCAA:p.E203delinsDK	Benign
	17:43095908:T:A	BRCA1	BRCA1:NM_007297:exon8:c.A467T:p.E156V,BRCA1:NM_007298:exon8:c.A608T:p.E203V,BRCA1:NM_007294:exon9:c.A608T:p.E203V,BRCA1:NM_007299:exon9:c.A608T:p.E203V,BRCA1:NM_007300:exon9:c.A608T:p.E203V	Benign	Uncertain_significance
	17:43095908:T:C	BRCA1	BRCA1:NM_007297:exon8:c.A467G:p.E156G,BRCA1:NM_007298:exon8:c.A608G:p.E203G,BRCA1:NM_007294:exon9:c.A608G:p.E203G,BRCA1:NM_007299:exon9:c.A608G:p.E203G,BRCA1:NM_007300:exon9:c.A608G:p.E203G	Benign	Uncertain_significance
	17:43095908:TC:AA	BRCA1	BRCA1:NM_007297:exon8:c.466_467delinsTT:p.E156L,BRCA1:NM_007298:exon8:c.607_608delinsTT:p.E203L,BRCA1:NM_007294:exon9:c.607_608delinsTT:p.E203L,BRCA1:NM_007299:exon9:c.607_608delinsTT:p.E203L,BRCA1:NM_007300:exon9:c.607_608delinsTT:p.E203L	Benign
	17:43095908:TC:AG	BRCA1	BRCA1:NM_007297:exon8:c.466_467delinsCT:p.E156L,BRCA1:NM_007298:exon8:c.607_608delinsCT:p.E203L,BRCA1:NM_007294:exon9:c.607_608delinsCT:p.E203L,BRCA1:NM_007299:exon9:c.607_608delinsCT:p.E203L,BRCA1:NM_007300:exon9:c.607_608delinsCT:p.E203L	Benign
	17:43095908:TC:AT	BRCA1	BRCA1:NM_007297:exon8:c.466_467delinsAT:p.E156I,BRCA1:NM_007298:exon8:c.607_608delinsAT:p.E203I,BRCA1:NM_007294:exon9:c.607_608delinsAT:p.E203I,BRCA1:NM_007299:exon9:c.607_608delinsAT:p.E203I,BRCA1:NM_007300:exon9:c.607_608delinsAT:p.E203I	Benign
	17:43095908:TC:CA	BRCA1	BRCA1:NM_007297:exon8:c.466_467delinsTG:p.E156_Y1816del,BRCA1:NM_007298:exon8:c.607_608delinsTG:p.E203_Y759del,BRCA1:NM_007294:exon9:c.607_608delinsTG:p.E203_Y1863del,BRCA1:NM_007299:exon9:c.607_608delinsTG:p.E203_V699del,BRCA1:NM_007300:exon9:c.607_608delinsTG:p.E203_Y1884del	Pathogenic
	17:43095908:TC:CG	BRCA1	BRCA1:NM_007297:exon8:c.466_467delinsCG:p.E156R,BRCA1:NM_007298:exon8:c.607_608delinsCG:p.E203R,BRCA1:NM_007294:exon9:c.607_608delinsCG:p.E203R,BRCA1:NM_007299:exon9:c.607_608delinsCG:p.E203R,BRCA1:NM_007300:exon9:c.607_608delinsCG:p.E203R	Benign
	17:43095908:TC:CT	BRCA1	BRCA1:NM_007297:exon8:c.466_467delinsAG:p.E156R,BRCA1:NM_007298:exon8:c.607_608delinsAG:p.E203R,BRCA1:NM_007294:exon9:c.607_608delinsAG:p.E203R,BRCA1:NM_007299:exon9:c.607_608delinsAG:p.E203R,BRCA1:NM_007300:exon9:c.607_608delinsAG:p.E203R	Benign
	17:43095908:TC:GA	BRCA1	BRCA1:NM_007297:exon8:c.466_467delinsTC:p.E156S,BRCA1:NM_007298:exon8:c.607_608delinsTC:p.E203S,BRCA1:NM_007294:exon9:c.607_608delinsTC:p.E203S,BRCA1:NM_007299:exon9:c.607_608delinsTC:p.E203S,BRCA1:NM_007300:exon9:c.607_608delinsTC:p.E203S	Benign
	17:43095908:TC:GG	BRCA1	BRCA1:NM_007297:exon8:c.466_467delinsCC:p.E156P,BRCA1:NM_007298:exon8:c.607_608delinsCC:p.E203P,BRCA1:NM_007294:exon9:c.607_608delinsCC:p.E203P,BRCA1:NM_007299:exon9:c.607_608delinsCC:p.E203P,BRCA1:NM_007300:exon9:c.607_608delinsCC:p.E203P	Benign
	17:43095908:TC:GT	BRCA1	BRCA1:NM_007297:exon8:c.466_467delinsAC:p.E156T,BRCA1:NM_007298:exon8:c.607_608delinsAC:p.E203T,BRCA1:NM_007294:exon9:c.607_608delinsAC:p.E203T,BRCA1:NM_007299:exon9:c.607_608delinsAC:p.E203T,BRCA1:NM_007300:exon9:c.607_608delinsAC:p.E203T	Benign
	17:43095908:T:G	BRCA1	BRCA1:NM_007297:exon8:c.A467C:p.E156A,BRCA1:NM_007298:exon8:c.A608C:p.E203A,BRCA1:NM_007294:exon9:c.A608C:p.E203A,BRCA1:NM_007299:exon9:c.A608C:p.E203A,BRCA1:NM_007300:exon9:c.A608C:p.E203A	Benign
	17:43095908:T:TCTCCAGGCGTTCCTGCCG	BRCA1	BRCA1:NM_007297:exon8:c.466_467insCGGCAGGAACGCCTGGAG:p.Q155_E156insAAGTPG,BRCA1:NM_007298:exon8:c.607_608insCGGCAGGAACGCCTGGAG:p.Q202_E203insAAGTPG,BRCA1:NM_007294:exon9:c.607_608insCGGCAGGAACGCCTGGAG:p.Q202_E203insAAGTPG,BRCA1:NM_007299:exon9:c.607_608insCGGCAGGAACGCCTGGAG:p.Q202_E203insAAGTPG,BRCA1:NM_007300:exon9:c.607_608insCGGCAGGAACGCCTGGAG:p.Q202_E203insAAGTPG	Benign
	17:43095909:C:A	BRCA1	BRCA1:NM_007297:exon8:c.G466T:p.E156X,BRCA1:NM_007298:exon8:c.G607T:p.E203X,BRCA1:NM_007294:exon9:c.G607T:p.E203X,BRCA1:NM_007299:exon9:c.G607T:p.E203X,BRCA1:NM_007300:exon9:c.G607T:p.E203X	Pathogenic
	17:43095909:C:CT	BRCA1	BRCA1:NM_007297:exon8:c.465dupA:p.E156Rfs*13,BRCA1:NM_007298:exon8:c.606dupA:p.E203Rfs*13,BRCA1:NM_007294:exon9:c.606dupA:p.E203Rfs*13,BRCA1:NM_007299:exon9:c.606dupA:p.E203Rfs*13,BRCA1:NM_007300:exon9:c.606dupA:p.E203Rfs*13	Pathogenic
	17:43095909:C:CTG	BRCA1	BRCA1:NM_007297:exon8:c.465_466insCA:p.E156Qfs*32,BRCA1:NM_007298:exon8:c.606_607insCA:p.E203Qfs*32,BRCA1:NM_007294:exon9:c.606_607insCA:p.E203Qfs*32,BRCA1:NM_007299:exon9:c.606_607insCA:p.E203Qfs*32,BRCA1:NM_007300:exon9:c.606_607insCA:p.E203Qfs*32	Pathogenic
	17:43095909:C:G	BRCA1	BRCA1:NM_007297:exon8:c.G466C:p.E156Q,BRCA1:NM_007298:exon8:c.G607C:p.E203Q,BRCA1:NM_007294:exon9:c.G607C:p.E203Q,BRCA1:NM_007299:exon9:c.G607C:p.E203Q,BRCA1:NM_007300:exon9:c.G607C:p.E203Q	Benign
	17:43095909:C:T	BRCA1	BRCA1:NM_007297:exon8:c.G466A:p.E156K,BRCA1:NM_007298:exon8:c.G607A:p.E203K,BRCA1:NM_007294:exon9:c.G607A:p.E203K,BRCA1:NM_007299:exon9:c.G607A:p.E203K,BRCA1:NM_007300:exon9:c.G607A:p.E203K	Benign	Uncertain_significance
	17:43095909:CTT:C	BRCA1	BRCA1:NM_007297:exon8:c.464_465del:p.Q155Rfs*13,BRCA1:NM_007298:exon8:c.605_606del:p.Q202Rfs*13,BRCA1:NM_007294:exon9:c.605_606del:p.Q202Rfs*13,BRCA1:NM_007299:exon9:c.605_606del:p.Q202Rfs*13,BRCA1:NM_007300:exon9:c.605_606del:p.Q202Rfs*13	Pathogenic
	17:43095910:T:A	BRCA1	BRCA1:NM_007297:exon8:c.A465T:p.Q155H,BRCA1:NM_007298:exon8:c.A606T:p.Q202H,BRCA1:NM_007294:exon9:c.A606T:p.Q202H,BRCA1:NM_007299:exon9:c.A606T:p.Q202H,BRCA1:NM_007300:exon9:c.A606T:p.Q202H	Benign
	17:43095910:T:G	BRCA1	BRCA1:NM_007297:exon8:c.A465C:p.Q155H,BRCA1:NM_007298:exon8:c.A606C:p.Q202H,BRCA1:NM_007294:exon9:c.A606C:p.Q202H,BRCA1:NM_007299:exon9:c.A606C:p.Q202H,BRCA1:NM_007300:exon9:c.A606C:p.Q202H	Benign
	17:43095910:TT:AA	BRCA1	BRCA1:NM_007297:exon8:c.464_465delinsTT:p.Q155L,BRCA1:NM_007298:exon8:c.605_606delinsTT:p.Q202L,BRCA1:NM_007294:exon9:c.605_606delinsTT:p.Q202L,BRCA1:NM_007299:exon9:c.605_606delinsTT:p.Q202L,BRCA1:NM_007300:exon9:c.605_606delinsTT:p.Q202L	Benign
	17:43095910:TT:AC	BRCA1	BRCA1:NM_007297:exon8:c.464_465delinsGT:p.Q155R,BRCA1:NM_007298:exon8:c.605_606delinsGT:p.Q202R,BRCA1:NM_007294:exon9:c.605_606delinsGT:p.Q202R,BRCA1:NM_007299:exon9:c.605_606delinsGT:p.Q202R,BRCA1:NM_007300:exon9:c.605_606delinsGT:p.Q202R	Benign
	17:43095910:TT:AG	BRCA1	BRCA1:NM_007297:exon8:c.464_465delinsCT:p.Q155P,BRCA1:NM_007298:exon8:c.605_606delinsCT:p.Q202P,BRCA1:NM_007294:exon9:c.605_606delinsCT:p.Q202P,BRCA1:NM_007299:exon9:c.605_606delinsCT:p.Q202P,BRCA1:NM_007300:exon9:c.605_606delinsCT:p.Q202P	Benign
	17:43095910:TT:CA	BRCA1	BRCA1:NM_007297:exon8:c.464_465delinsTG:p.Q155L,BRCA1:NM_007298:exon8:c.605_606delinsTG:p.Q202L,BRCA1:NM_007294:exon9:c.605_606delinsTG:p.Q202L,BRCA1:NM_007299:exon9:c.605_606delinsTG:p.Q202L,BRCA1:NM_007300:exon9:c.605_606delinsTG:p.Q202L	Benign
	17:43095910:TT:CC	BRCA1	BRCA1:NM_007297:exon8:c.464_465delinsGG:p.Q155R,BRCA1:NM_007298:exon8:c.605_606delinsGG:p.Q202R,BRCA1:NM_007294:exon9:c.605_606delinsGG:p.Q202R,BRCA1:NM_007299:exon9:c.605_606delinsGG:p.Q202R,BRCA1:NM_007300:exon9:c.605_606delinsGG:p.Q202R	Benign
	17:43095910:TT:CG	BRCA1	BRCA1:NM_007297:exon8:c.464_465delinsCG:p.Q155P,BRCA1:NM_007298:exon8:c.605_606delinsCG:p.Q202P,BRCA1:NM_007294:exon9:c.605_606delinsCG:p.Q202P,BRCA1:NM_007299:exon9:c.605_606delinsCG:p.Q202P,BRCA1:NM_007300:exon9:c.605_606delinsCG:p.Q202P	Benign
	17:43095910:TT:GA	BRCA1	BRCA1:NM_007297:exon8:c.464_465delinsTC:p.Q155L,BRCA1:NM_007298:exon8:c.605_606delinsTC:p.Q202L,BRCA1:NM_007294:exon9:c.605_606delinsTC:p.Q202L,BRCA1:NM_007299:exon9:c.605_606delinsTC:p.Q202L,BRCA1:NM_007300:exon9:c.605_606delinsTC:p.Q202L	Benign
	17:43095910:TTG:AAA	BRCA1	BRCA1:NM_007297:exon8:c.463_465delinsTTT:p.Q155F,BRCA1:NM_007298:exon8:c.604_606delinsTTT:p.Q202F,BRCA1:NM_007294:exon9:c.604_606delinsTTT:p.Q202F,BRCA1:NM_007299:exon9:c.604_606delinsTTT:p.Q202F,BRCA1:NM_007300:exon9:c.604_606delinsTTT:p.Q202F	Benign
	17:43095910:TTG:AAC	BRCA1	BRCA1:NM_007297:exon8:c.463_465delinsGTT:p.Q155V,BRCA1:NM_007298:exon8:c.604_606delinsGTT:p.Q202V,BRCA1:NM_007294:exon9:c.604_606delinsGTT:p.Q202V,BRCA1:NM_007299:exon9:c.604_606delinsGTT:p.Q202V,BRCA1:NM_007300:exon9:c.604_606delinsGTT:p.Q202V	Benign
	17:43095910:TTG:AAT	BRCA1	BRCA1:NM_007297:exon8:c.463_465delinsATT:p.Q155I,BRCA1:NM_007298:exon8:c.604_606delinsATT:p.Q202I,BRCA1:NM_007294:exon9:c.604_606delinsATT:p.Q202I,BRCA1:NM_007299:exon9:c.604_606delinsATT:p.Q202I,BRCA1:NM_007300:exon9:c.604_606delinsATT:p.Q202I	Benign
	17:43095910:TTG:ACA	BRCA1	BRCA1:NM_007297:exon8:c.463_465delinsTGT:p.Q155C,BRCA1:NM_007298:exon8:c.604_606delinsTGT:p.Q202C,BRCA1:NM_007294:exon9:c.604_606delinsTGT:p.Q202C,BRCA1:NM_007299:exon9:c.604_606delinsTGT:p.Q202C,BRCA1:NM_007300:exon9:c.604_606delinsTGT:p.Q202C	Benign
	17:43095910:TTG:ACC	BRCA1	BRCA1:NM_007297:exon8:c.463_465delinsGGT:p.Q155G,BRCA1:NM_007298:exon8:c.604_606delinsGGT:p.Q202G,BRCA1:NM_007294:exon9:c.604_606delinsGGT:p.Q202G,BRCA1:NM_007299:exon9:c.604_606delinsGGT:p.Q202G,BRCA1:NM_007300:exon9:c.604_606delinsGGT:p.Q202G	Benign
	17:43095910:TTG:ACT	BRCA1	BRCA1:NM_007297:exon8:c.463_465delinsAGT:p.Q155S,BRCA1:NM_007298:exon8:c.604_606delinsAGT:p.Q202S,BRCA1:NM_007294:exon9:c.604_606delinsAGT:p.Q202S,BRCA1:NM_007299:exon9:c.604_606delinsAGT:p.Q202S,BRCA1:NM_007300:exon9:c.604_606delinsAGT:p.Q202S	Benign
	17:43095910:TTG:AGA	BRCA1	BRCA1:NM_007297:exon8:c.463_465delinsTCT:p.Q155S,BRCA1:NM_007298:exon8:c.604_606delinsTCT:p.Q202S,BRCA1:NM_007294:exon9:c.604_606delinsTCT:p.Q202S,BRCA1:NM_007299:exon9:c.604_606delinsTCT:p.Q202S,BRCA1:NM_007300:exon9:c.604_606delinsTCT:p.Q202S	Benign
	17:43095910:TTG:AGC	BRCA1	BRCA1:NM_007297:exon8:c.463_465delinsGCT:p.Q155A,BRCA1:NM_007298:exon8:c.604_606delinsGCT:p.Q202A,BRCA1:NM_007294:exon9:c.604_606delinsGCT:p.Q202A,BRCA1:NM_007299:exon9:c.604_606delinsGCT:p.Q202A,BRCA1:NM_007300:exon9:c.604_606delinsGCT:p.Q202A	Benign
	17:43095910:TTG:AGT	BRCA1	BRCA1:NM_007297:exon8:c.463_465delinsACT:p.Q155T,BRCA1:NM_007298:exon8:c.604_606delinsACT:p.Q202T,BRCA1:NM_007294:exon9:c.604_606delinsACT:p.Q202T,BRCA1:NM_007299:exon9:c.604_606delinsACT:p.Q202T,BRCA1:NM_007300:exon9:c.604_606delinsACT:p.Q202T	Benign
	17:43095910:TTG:ATA	BRCA1	BRCA1:NM_007297:exon8:c.463_465delinsTAT:p.Q155Y,BRCA1:NM_007298:exon8:c.604_606delinsTAT:p.Q202Y,BRCA1:NM_007294:exon9:c.604_606delinsTAT:p.Q202Y,BRCA1:NM_007299:exon9:c.604_606delinsTAT:p.Q202Y,BRCA1:NM_007300:exon9:c.604_606delinsTAT:p.Q202Y	Benign
	17:43095910:TTG:ATC	BRCA1	BRCA1:NM_007297:exon8:c.463_465delinsGAT:p.Q155D,BRCA1:NM_007298:exon8:c.604_606delinsGAT:p.Q202D,BRCA1:NM_007294:exon9:c.604_606delinsGAT:p.Q202D,BRCA1:NM_007299:exon9:c.604_606delinsGAT:p.Q202D,BRCA1:NM_007300:exon9:c.604_606delinsGAT:p.Q202D	Benign
	17:43095910:TTG:ATT	BRCA1	BRCA1:NM_007297:exon8:c.463_465delinsAAT:p.Q155N,BRCA1:NM_007298:exon8:c.604_606delinsAAT:p.Q202N,BRCA1:NM_007294:exon9:c.604_606delinsAAT:p.Q202N,BRCA1:NM_007299:exon9:c.604_606delinsAAT:p.Q202N,BRCA1:NM_007300:exon9:c.604_606delinsAAT:p.Q202N	Benign
	17:43095910:TT:GC	BRCA1	BRCA1:NM_007297:exon8:c.464_465delinsGC:p.Q155R,BRCA1:NM_007298:exon8:c.605_606delinsGC:p.Q202R,BRCA1:NM_007294:exon9:c.605_606delinsGC:p.Q202R,BRCA1:NM_007299:exon9:c.605_606delinsGC:p.Q202R,BRCA1:NM_007300:exon9:c.605_606delinsGC:p.Q202R	Benign
	17:43095910:TTG:CAA	BRCA1	BRCA1:NM_007297:exon8:c.463_465delinsTTG:p.Q155L,BRCA1:NM_007298:exon8:c.604_606delinsTTG:p.Q202L,BRCA1:NM_007294:exon9:c.604_606delinsTTG:p.Q202L,BRCA1:NM_007299:exon9:c.604_606delinsTTG:p.Q202L,BRCA1:NM_007300:exon9:c.604_606delinsTTG:p.Q202L	Benign
	17:43095910:TTG:CAC	BRCA1	BRCA1:NM_007297:exon8:c.463_465delinsGTG:p.Q155V,BRCA1:NM_007298:exon8:c.604_606delinsGTG:p.Q202V,BRCA1:NM_007294:exon9:c.604_606delinsGTG:p.Q202V,BRCA1:NM_007299:exon9:c.604_606delinsGTG:p.Q202V,BRCA1:NM_007300:exon9:c.604_606delinsGTG:p.Q202V	Benign
	17:43095910:TTG:CAT	BRCA1	BRCA1:NM_007297:exon8:c.463_465delinsATG:p.Q155M,BRCA1:NM_007298:exon8:c.604_606delinsATG:p.Q202M,BRCA1:NM_007294:exon9:c.604_606delinsATG:p.Q202M,BRCA1:NM_007299:exon9:c.604_606delinsATG:p.Q202M,BRCA1:NM_007300:exon9:c.604_606delinsATG:p.Q202M	Benign
	17:43095910:TTG:CCA	BRCA1	BRCA1:NM_007297:exon8:c.463_465delinsTGG:p.Q155W,BRCA1:NM_007298:exon8:c.604_606delinsTGG:p.Q202W,BRCA1:NM_007294:exon9:c.604_606delinsTGG:p.Q202W,BRCA1:NM_007299:exon9:c.604_606delinsTGG:p.Q202W,BRCA1:NM_007300:exon9:c.604_606delinsTGG:p.Q202W	Benign
	17:43095910:TTG:CCC	BRCA1	BRCA1:NM_007297:exon8:c.463_465delinsGGG:p.Q155G,BRCA1:NM_007298:exon8:c.604_606delinsGGG:p.Q202G,BRCA1:NM_007294:exon9:c.604_606delinsGGG:p.Q202G,BRCA1:NM_007299:exon9:c.604_606delinsGGG:p.Q202G,BRCA1:NM_007300:exon9:c.604_606delinsGGG:p.Q202G	Benign
	17:43095910:TTG:CCT	BRCA1	BRCA1:NM_007297:exon8:c.463_465delinsAGG:p.Q155R,BRCA1:NM_007298:exon8:c.604_606delinsAGG:p.Q202R,BRCA1:NM_007294:exon9:c.604_606delinsAGG:p.Q202R,BRCA1:NM_007299:exon9:c.604_606delinsAGG:p.Q202R,BRCA1:NM_007300:exon9:c.604_606delinsAGG:p.Q202R	Benign
	17:43095910:TTG:CGA	BRCA1	BRCA1:NM_007297:exon8:c.463_465delinsTCG:p.Q155S,BRCA1:NM_007298:exon8:c.604_606delinsTCG:p.Q202S,BRCA1:NM_007294:exon9:c.604_606delinsTCG:p.Q202S,BRCA1:NM_007299:exon9:c.604_606delinsTCG:p.Q202S,BRCA1:NM_007300:exon9:c.604_606delinsTCG:p.Q202S	Benign
	17:43095910:TTG:CGC	BRCA1	BRCA1:NM_007297:exon8:c.463_465delinsGCG:p.Q155A,BRCA1:NM_007298:exon8:c.604_606delinsGCG:p.Q202A,BRCA1:NM_007294:exon9:c.604_606delinsGCG:p.Q202A,BRCA1:NM_007299:exon9:c.604_606delinsGCG:p.Q202A,BRCA1:NM_007300:exon9:c.604_606delinsGCG:p.Q202A	Benign
	17:43095910:TTG:CGT	BRCA1	BRCA1:NM_007297:exon8:c.463_465delinsACG:p.Q155T,BRCA1:NM_007298:exon8:c.604_606delinsACG:p.Q202T,BRCA1:NM_007294:exon9:c.604_606delinsACG:p.Q202T,BRCA1:NM_007299:exon9:c.604_606delinsACG:p.Q202T,BRCA1:NM_007300:exon9:c.604_606delinsACG:p.Q202T	Benign
	17:43095910:TTG:CTA	BRCA1	BRCA1:NM_007297:exon8:c.463_465delinsTAG:p.Q155_Y1816del,BRCA1:NM_007298:exon8:c.604_606delinsTAG:p.Q202_Y759del,BRCA1:NM_007294:exon9:c.604_606delinsTAG:p.Q202_Y1863del,BRCA1:NM_007299:exon9:c.604_606delinsTAG:p.Q202_V699del,BRCA1:NM_007300:exon9:c.604_606delinsTAG:p.Q202_Y1884del	Pathogenic
	17:43095910:TTG:CTC	BRCA1	BRCA1:NM_007297:exon8:c.463_465delinsGAG:p.Q155E,BRCA1:NM_007298:exon8:c.604_606delinsGAG:p.Q202E,BRCA1:NM_007294:exon9:c.604_606delinsGAG:p.Q202E,BRCA1:NM_007299:exon9:c.604_606delinsGAG:p.Q202E,BRCA1:NM_007300:exon9:c.604_606delinsGAG:p.Q202E	Benign
	17:43095910:TTG:CTT	BRCA1	BRCA1:NM_007297:exon8:c.463_465delinsAAG:p.Q155K,BRCA1:NM_007298:exon8:c.604_606delinsAAG:p.Q202K,BRCA1:NM_007294:exon9:c.604_606delinsAAG:p.Q202K,BRCA1:NM_007299:exon9:c.604_606delinsAAG:p.Q202K,BRCA1:NM_007300:exon9:c.604_606delinsAAG:p.Q202K	Benign
	17:43095910:TT:GG	BRCA1	BRCA1:NM_007297:exon8:c.464_465delinsCC:p.Q155P,BRCA1:NM_007298:exon8:c.605_606delinsCC:p.Q202P,BRCA1:NM_007294:exon9:c.605_606delinsCC:p.Q202P,BRCA1:NM_007299:exon9:c.605_606delinsCC:p.Q202P,BRCA1:NM_007300:exon9:c.605_606delinsCC:p.Q202P	Benign
	17:43095910:TTG:GAA	BRCA1	BRCA1:NM_007297:exon8:c.463_465delinsTTC:p.Q155F,BRCA1:NM_007298:exon8:c.604_606delinsTTC:p.Q202F,BRCA1:NM_007294:exon9:c.604_606delinsTTC:p.Q202F,BRCA1:NM_007299:exon9:c.604_606delinsTTC:p.Q202F,BRCA1:NM_007300:exon9:c.604_606delinsTTC:p.Q202F	Benign
	17:43095910:TTG:GAC	BRCA1	BRCA1:NM_007297:exon8:c.463_465delinsGTC:p.Q155V,BRCA1:NM_007298:exon8:c.604_606delinsGTC:p.Q202V,BRCA1:NM_007294:exon9:c.604_606delinsGTC:p.Q202V,BRCA1:NM_007299:exon9:c.604_606delinsGTC:p.Q202V,BRCA1:NM_007300:exon9:c.604_606delinsGTC:p.Q202V	Benign
	17:43095910:TTG:GAT	BRCA1	BRCA1:NM_007297:exon8:c.463_465delinsATC:p.Q155I,BRCA1:NM_007298:exon8:c.604_606delinsATC:p.Q202I,BRCA1:NM_007294:exon9:c.604_606delinsATC:p.Q202I,BRCA1:NM_007299:exon9:c.604_606delinsATC:p.Q202I,BRCA1:NM_007300:exon9:c.604_606delinsATC:p.Q202I	Benign
	17:43095910:TTG:GCA	BRCA1	BRCA1:NM_007297:exon8:c.463_465delinsTGC:p.Q155C,BRCA1:NM_007298:exon8:c.604_606delinsTGC:p.Q202C,BRCA1:NM_007294:exon9:c.604_606delinsTGC:p.Q202C,BRCA1:NM_007299:exon9:c.604_606delinsTGC:p.Q202C,BRCA1:NM_007300:exon9:c.604_606delinsTGC:p.Q202C	Benign
	17:43095910:TTG:GCC	BRCA1	BRCA1:NM_007297:exon8:c.463_465delinsGGC:p.Q155G,BRCA1:NM_007298:exon8:c.604_606delinsGGC:p.Q202G,BRCA1:NM_007294:exon9:c.604_606delinsGGC:p.Q202G,BRCA1:NM_007299:exon9:c.604_606delinsGGC:p.Q202G,BRCA1:NM_007300:exon9:c.604_606delinsGGC:p.Q202G	Benign
	17:43095910:TTG:GCT	BRCA1	BRCA1:NM_007297:exon8:c.463_465delinsAGC:p.Q155S,BRCA1:NM_007298:exon8:c.604_606delinsAGC:p.Q202S,BRCA1:NM_007294:exon9:c.604_606delinsAGC:p.Q202S,BRCA1:NM_007299:exon9:c.604_606delinsAGC:p.Q202S,BRCA1:NM_007300:exon9:c.604_606delinsAGC:p.Q202S	Benign
	17:43095910:TTG:GGA	BRCA1	BRCA1:NM_007297:exon8:c.463_465delinsTCC:p.Q155S,BRCA1:NM_007298:exon8:c.604_606delinsTCC:p.Q202S,BRCA1:NM_007294:exon9:c.604_606delinsTCC:p.Q202S,BRCA1:NM_007299:exon9:c.604_606delinsTCC:p.Q202S,BRCA1:NM_007300:exon9:c.604_606delinsTCC:p.Q202S	Benign
	17:43095910:TTG:GGC	BRCA1	BRCA1:NM_007297:exon8:c.463_465delinsGCC:p.Q155A,BRCA1:NM_007298:exon8:c.604_606delinsGCC:p.Q202A,BRCA1:NM_007294:exon9:c.604_606delinsGCC:p.Q202A,BRCA1:NM_007299:exon9:c.604_606delinsGCC:p.Q202A,BRCA1:NM_007300:exon9:c.604_606delinsGCC:p.Q202A	Benign
	17:43095910:TTG:GGT	BRCA1	BRCA1:NM_007297:exon8:c.463_465delinsACC:p.Q155T,BRCA1:NM_007298:exon8:c.604_606delinsACC:p.Q202T,BRCA1:NM_007294:exon9:c.604_606delinsACC:p.Q202T,BRCA1:NM_007299:exon9:c.604_606delinsACC:p.Q202T,BRCA1:NM_007300:exon9:c.604_606delinsACC:p.Q202T	Benign
	17:43095910:TTG:GTA	BRCA1	BRCA1:NM_007297:exon8:c.463_465delinsTAC:p.Q155Y,BRCA1:NM_007298:exon8:c.604_606delinsTAC:p.Q202Y,BRCA1:NM_007294:exon9:c.604_606delinsTAC:p.Q202Y,BRCA1:NM_007299:exon9:c.604_606delinsTAC:p.Q202Y,BRCA1:NM_007300:exon9:c.604_606delinsTAC:p.Q202Y	Benign
	17:43095910:TTG:GTC	BRCA1	BRCA1:NM_007297:exon8:c.463_465delinsGAC:p.Q155D,BRCA1:NM_007298:exon8:c.604_606delinsGAC:p.Q202D,BRCA1:NM_007294:exon9:c.604_606delinsGAC:p.Q202D,BRCA1:NM_007299:exon9:c.604_606delinsGAC:p.Q202D,BRCA1:NM_007300:exon9:c.604_606delinsGAC:p.Q202D	Benign
	17:43095910:TTG:GTT	BRCA1	BRCA1:NM_007297:exon8:c.463_465delinsAAC:p.Q155N,BRCA1:NM_007298:exon8:c.604_606delinsAAC:p.Q202N,BRCA1:NM_007294:exon9:c.604_606delinsAAC:p.Q202N,BRCA1:NM_007299:exon9:c.604_606delinsAAC:p.Q202N,BRCA1:NM_007300:exon9:c.604_606delinsAAC:p.Q202N	Benign
	17:43095910:TTG:T	BRCA1	BRCA1:NM_007297:exon8:c.463_464del:p.Q155Rfs*13,BRCA1:NM_007298:exon8:c.604_605del:p.Q202Rfs*13,BRCA1:NM_007294:exon9:c.604_605del:p.Q202Rfs*13,BRCA1:NM_007299:exon9:c.604_605del:p.Q202Rfs*13,BRCA1:NM_007300:exon9:c.604_605del:p.Q202Rfs*13	Pathogenic
	17:43095911:T:A	BRCA1	BRCA1:NM_007297:exon8:c.A464T:p.Q155L,BRCA1:NM_007298:exon8:c.A605T:p.Q202L,BRCA1:NM_007294:exon9:c.A605T:p.Q202L,BRCA1:NM_007299:exon9:c.A605T:p.Q202L,BRCA1:NM_007300:exon9:c.A605T:p.Q202L	Benign
	17:43095911:T:C	BRCA1	BRCA1:NM_007297:exon8:c.A464G:p.Q155R,BRCA1:NM_007298:exon8:c.A605G:p.Q202R,BRCA1:NM_007294:exon9:c.A605G:p.Q202R,BRCA1:NM_007299:exon9:c.A605G:p.Q202R,BRCA1:NM_007300:exon9:c.A605G:p.Q202R	Benign
	17:43095911:T:G	BRCA1	BRCA1:NM_007297:exon8:c.A464C:p.Q155P,BRCA1:NM_007298:exon8:c.A605C:p.Q202P,BRCA1:NM_007294:exon9:c.A605C:p.Q202P,BRCA1:NM_007299:exon9:c.A605C:p.Q202P,BRCA1:NM_007300:exon9:c.A605C:p.Q202P	Benign	Uncertain_significance
	17:43095911:TG:AA	BRCA1	BRCA1:NM_007297:exon8:c.463_464delinsTT:p.Q155L,BRCA1:NM_007298:exon8:c.604_605delinsTT:p.Q202L,BRCA1:NM_007294:exon9:c.604_605delinsTT:p.Q202L,BRCA1:NM_007299:exon9:c.604_605delinsTT:p.Q202L,BRCA1:NM_007300:exon9:c.604_605delinsTT:p.Q202L	Benign
	17:43095911:TG:AC	BRCA1	BRCA1:NM_007297:exon8:c.463_464delinsGT:p.Q155V,BRCA1:NM_007298:exon8:c.604_605delinsGT:p.Q202V,BRCA1:NM_007294:exon9:c.604_605delinsGT:p.Q202V,BRCA1:NM_007299:exon9:c.604_605delinsGT:p.Q202V,BRCA1:NM_007300:exon9:c.604_605delinsGT:p.Q202V	Benign
	17:43095911:TG:AT	BRCA1	BRCA1:NM_007297:exon8:c.463_464delinsAT:p.Q155I,BRCA1:NM_007298:exon8:c.604_605delinsAT:p.Q202I,BRCA1:NM_007294:exon9:c.604_605delinsAT:p.Q202I,BRCA1:NM_007299:exon9:c.604_605delinsAT:p.Q202I,BRCA1:NM_007300:exon9:c.604_605delinsAT:p.Q202I	Benign
	17:43095911:TGA:T	BRCA1	BRCA1:NM_007297:exon8:c.462_463del:p.D154Efs*14,BRCA1:NM_007298:exon8:c.603_604del:p.D201Efs*14,BRCA1:NM_007294:exon9:c.603_604del:p.D201Efs*14,BRCA1:NM_007299:exon9:c.603_604del:p.D201Efs*14,BRCA1:NM_007300:exon9:c.603_604del:p.D201Efs*14	Pathogenic
	17:43095911:TG:CA	BRCA1	BRCA1:NM_007297:exon8:c.463_464delinsTG:p.Q155_Y1816del,BRCA1:NM_007298:exon8:c.604_605delinsTG:p.Q202_Y759del,BRCA1:NM_007294:exon9:c.604_605delinsTG:p.Q202_Y1863del,BRCA1:NM_007299:exon9:c.604_605delinsTG:p.Q202_V699del,BRCA1:NM_007300:exon9:c.604_605delinsTG:p.Q202_Y1884del	Pathogenic
	17:43095911:TG:CC	BRCA1	BRCA1:NM_007297:exon8:c.463_464delinsGG:p.Q155G,BRCA1:NM_007298:exon8:c.604_605delinsGG:p.Q202G,BRCA1:NM_007294:exon9:c.604_605delinsGG:p.Q202G,BRCA1:NM_007299:exon9:c.604_605delinsGG:p.Q202G,BRCA1:NM_007300:exon9:c.604_605delinsGG:p.Q202G	Benign
	17:43095911:TG:CT	BRCA1	BRCA1:NM_007297:exon8:c.463_464delinsAG:p.Q155R,BRCA1:NM_007298:exon8:c.604_605delinsAG:p.Q202R,BRCA1:NM_007294:exon9:c.604_605delinsAG:p.Q202R,BRCA1:NM_007299:exon9:c.604_605delinsAG:p.Q202R,BRCA1:NM_007300:exon9:c.604_605delinsAG:p.Q202R	Benign
	17:43095911:TG:GA	BRCA1	BRCA1:NM_007297:exon8:c.463_464delinsTC:p.Q155S,BRCA1:NM_007298:exon8:c.604_605delinsTC:p.Q202S,BRCA1:NM_007294:exon9:c.604_605delinsTC:p.Q202S,BRCA1:NM_007299:exon9:c.604_605delinsTC:p.Q202S,BRCA1:NM_007300:exon9:c.604_605delinsTC:p.Q202S	Benign
	17:43095911:TG:GC	BRCA1	BRCA1:NM_007297:exon8:c.463_464delinsGC:p.Q155A,BRCA1:NM_007298:exon8:c.604_605delinsGC:p.Q202A,BRCA1:NM_007294:exon9:c.604_605delinsGC:p.Q202A,BRCA1:NM_007299:exon9:c.604_605delinsGC:p.Q202A,BRCA1:NM_007300:exon9:c.604_605delinsGC:p.Q202A	Benign
	17:43095911:TG:GT	BRCA1	BRCA1:NM_007297:exon8:c.463_464delinsAC:p.Q155T,BRCA1:NM_007298:exon8:c.604_605delinsAC:p.Q202T,BRCA1:NM_007294:exon9:c.604_605delinsAC:p.Q202T,BRCA1:NM_007299:exon9:c.604_605delinsAC:p.Q202T,BRCA1:NM_007300:exon9:c.604_605delinsAC:p.Q202T	Benign
	17:43095911:T:TCACCCGGA	BRCA1	BRCA1:NM_007297:exon8:c.463_464insTCCGGGTG:p.Q155Lfs*35,BRCA1:NM_007298:exon8:c.604_605insTCCGGGTG:p.Q202Lfs*35,BRCA1:NM_007294:exon9:c.604_605insTCCGGGTG:p.Q202Lfs*35,BRCA1:NM_007299:exon9:c.604_605insTCCGGGTG:p.Q202Lfs*35,BRCA1:NM_007300:exon9:c.604_605insTCCGGGTG:p.Q202Lfs*35	Pathogenic
	17:43095912:G:A	BRCA1	BRCA1:NM_007297:exon8:c.C463T:p.Q155X,BRCA1:NM_007298:exon8:c.C604T:p.Q202X,BRCA1:NM_007294:exon9:c.C604T:p.Q202X,BRCA1:NM_007299:exon9:c.C604T:p.Q202X,BRCA1:NM_007300:exon9:c.C604T:p.Q202X	Pathogenic
	17:43095912:G:C	BRCA1	BRCA1:NM_007297:exon8:c.C463G:p.Q155E,BRCA1:NM_007298:exon8:c.C604G:p.Q202E,BRCA1:NM_007294:exon9:c.C604G:p.Q202E,BRCA1:NM_007299:exon9:c.C604G:p.Q202E,BRCA1:NM_007300:exon9:c.C604G:p.Q202E	Benign
	17:43095912:G:GCC	BRCA1	BRCA1:NM_007297:exon8:c.462_463insGG:p.Q155Gfs*33,BRCA1:NM_007298:exon8:c.603_604insGG:p.Q202Gfs*33,BRCA1:NM_007294:exon9:c.603_604insGG:p.Q202Gfs*33,BRCA1:NM_007299:exon9:c.603_604insGG:p.Q202Gfs*33,BRCA1:NM_007300:exon9:c.603_604insGG:p.Q202Gfs*33	Pathogenic
	17:43095912:G:GT	BRCA1	BRCA1:NM_007297:exon8:c.462_463insA:p.Q155Tfs*14,BRCA1:NM_007298:exon8:c.603_604insA:p.Q202Tfs*14,BRCA1:NM_007294:exon9:c.603_604insA:p.Q202Tfs*14,BRCA1:NM_007299:exon9:c.603_604insA:p.Q202Tfs*14,BRCA1:NM_007300:exon9:c.603_604insA:p.Q202Tfs*14	Pathogenic
	17:43095912:G:GTCCT	BRCA1	BRCA1:NM_007297:exon8:c.462_463insAGGA:p.Q155Rfs*15,BRCA1:NM_007298:exon8:c.603_604insAGGA:p.Q202Rfs*15,BRCA1:NM_007294:exon9:c.603_604insAGGA:p.Q202Rfs*15,BRCA1:NM_007299:exon9:c.603_604insAGGA:p.Q202Rfs*15,BRCA1:NM_007300:exon9:c.603_604insAGGA:p.Q202Rfs*15	Pathogenic
	17:43095912:G:T	BRCA1	BRCA1:NM_007297:exon8:c.C463A:p.Q155K,BRCA1:NM_007298:exon8:c.C604A:p.Q202K,BRCA1:NM_007294:exon9:c.C604A:p.Q202K,BRCA1:NM_007299:exon9:c.C604A:p.Q202K,BRCA1:NM_007300:exon9:c.C604A:p.Q202K	Benign	Uncertain_significance
	17:43095913:A:AAC	BRCA1	BRCA1:NM_007297:exon8:c.461_462insGT:p.D154Efs*34,BRCA1:NM_007298:exon8:c.602_603insGT:p.D201Efs*34,BRCA1:NM_007294:exon9:c.602_603insGT:p.D201Efs*34,BRCA1:NM_007299:exon9:c.602_603insGT:p.D201Efs*34,BRCA1:NM_007300:exon9:c.602_603insGT:p.D201Efs*34	Pathogenic
	17:43095913:A:ACCAG	BRCA1	BRCA1:NM_007297:exon8:c.461_462insCTGG:p.Q155Wfs*15,BRCA1:NM_007298:exon8:c.602_603insCTGG:p.Q202Wfs*15,BRCA1:NM_007294:exon9:c.602_603insCTGG:p.Q202Wfs*15,BRCA1:NM_007299:exon9:c.602_603insCTGG:p.Q202Wfs*15,BRCA1:NM_007300:exon9:c.602_603insCTGG:p.Q202Wfs*15	Pathogenic
	17:43095913:A:C	BRCA1	BRCA1:NM_007297:exon8:c.T462G:p.D154E,BRCA1:NM_007298:exon8:c.T603G:p.D201E,BRCA1:NM_007294:exon9:c.T603G:p.D201E,BRCA1:NM_007299:exon9:c.T603G:p.D201E,BRCA1:NM_007300:exon9:c.T603G:p.D201E	Benign
	17:43095913:A:T	BRCA1	BRCA1:NM_007297:exon8:c.T462A:p.D154E,BRCA1:NM_007298:exon8:c.T603A:p.D201E,BRCA1:NM_007294:exon9:c.T603A:p.D201E,BRCA1:NM_007299:exon9:c.T603A:p.D201E,BRCA1:NM_007300:exon9:c.T603A:p.D201E	Benign
	17:43095913:AT:CA	BRCA1	BRCA1:NM_007297:exon8:c.461_462delinsTG:p.D154V,BRCA1:NM_007298:exon8:c.602_603delinsTG:p.D201V,BRCA1:NM_007294:exon9:c.602_603delinsTG:p.D201V,BRCA1:NM_007299:exon9:c.602_603delinsTG:p.D201V,BRCA1:NM_007300:exon9:c.602_603delinsTG:p.D201V	Benign
	17:43095913:ATC:A	BRCA1	BRCA1:NM_007297:exon8:c.460_461del:p.D154Sfs*14,BRCA1:NM_007298:exon8:c.601_602del:p.D201Sfs*14,BRCA1:NM_007294:exon9:c.601_602del:p.D201Sfs*14,BRCA1:NM_007299:exon9:c.601_602del:p.D201Sfs*14,BRCA1:NM_007300:exon9:c.601_602del:p.D201Sfs*14	Pathogenic
	17:43095913:AT:CC	BRCA1	BRCA1:NM_007297:exon8:c.461_462delinsGG:p.D154G,BRCA1:NM_007298:exon8:c.602_603delinsGG:p.D201G,BRCA1:NM_007294:exon9:c.602_603delinsGG:p.D201G,BRCA1:NM_007299:exon9:c.602_603delinsGG:p.D201G,BRCA1:NM_007300:exon9:c.602_603delinsGG:p.D201G	Benign
	17:43095913:ATC:CAA	BRCA1	BRCA1:NM_007297:exon8:c.460_462delinsTTG:p.D154L,BRCA1:NM_007298:exon8:c.601_603delinsTTG:p.D201L,BRCA1:NM_007294:exon9:c.601_603delinsTTG:p.D201L,BRCA1:NM_007299:exon9:c.601_603delinsTTG:p.D201L,BRCA1:NM_007300:exon9:c.601_603delinsTTG:p.D201L	Benign
	17:43095913:ATC:CAG	BRCA1	BRCA1:NM_007297:exon8:c.460_462delinsCTG:p.D154L,BRCA1:NM_007298:exon8:c.601_603delinsCTG:p.D201L,BRCA1:NM_007294:exon9:c.601_603delinsCTG:p.D201L,BRCA1:NM_007299:exon9:c.601_603delinsCTG:p.D201L,BRCA1:NM_007300:exon9:c.601_603delinsCTG:p.D201L	Benign
	17:43095913:ATC:CAT	BRCA1	BRCA1:NM_007297:exon8:c.460_462delinsATG:p.D154M,BRCA1:NM_007298:exon8:c.601_603delinsATG:p.D201M,BRCA1:NM_007294:exon9:c.601_603delinsATG:p.D201M,BRCA1:NM_007299:exon9:c.601_603delinsATG:p.D201M,BRCA1:NM_007300:exon9:c.601_603delinsATG:p.D201M	Benign
	17:43095913:ATC:CCA	BRCA1	BRCA1:NM_007297:exon8:c.460_462delinsTGG:p.D154W,BRCA1:NM_007298:exon8:c.601_603delinsTGG:p.D201W,BRCA1:NM_007294:exon9:c.601_603delinsTGG:p.D201W,BRCA1:NM_007299:exon9:c.601_603delinsTGG:p.D201W,BRCA1:NM_007300:exon9:c.601_603delinsTGG:p.D201W	Benign
	17:43095913:ATC:CCG	BRCA1	BRCA1:NM_007297:exon8:c.460_462delinsCGG:p.D154R,BRCA1:NM_007298:exon8:c.601_603delinsCGG:p.D201R,BRCA1:NM_007294:exon9:c.601_603delinsCGG:p.D201R,BRCA1:NM_007299:exon9:c.601_603delinsCGG:p.D201R,BRCA1:NM_007300:exon9:c.601_603delinsCGG:p.D201R	Benign
	17:43095913:ATC:CCT	BRCA1	BRCA1:NM_007297:exon8:c.460_462delinsAGG:p.D154R,BRCA1:NM_007298:exon8:c.601_603delinsAGG:p.D201R,BRCA1:NM_007294:exon9:c.601_603delinsAGG:p.D201R,BRCA1:NM_007299:exon9:c.601_603delinsAGG:p.D201R,BRCA1:NM_007300:exon9:c.601_603delinsAGG:p.D201R	Benign
	17:43095913:ATC:CGA	BRCA1	BRCA1:NM_007297:exon8:c.460_462delinsTCG:p.D154S,BRCA1:NM_007298:exon8:c.601_603delinsTCG:p.D201S,BRCA1:NM_007294:exon9:c.601_603delinsTCG:p.D201S,BRCA1:NM_007299:exon9:c.601_603delinsTCG:p.D201S,BRCA1:NM_007300:exon9:c.601_603delinsTCG:p.D201S	Benign
	17:43095913:ATC:CGG	BRCA1	BRCA1:NM_007297:exon8:c.460_462delinsCCG:p.D154P,BRCA1:NM_007298:exon8:c.601_603delinsCCG:p.D201P,BRCA1:NM_007294:exon9:c.601_603delinsCCG:p.D201P,BRCA1:NM_007299:exon9:c.601_603delinsCCG:p.D201P,BRCA1:NM_007300:exon9:c.601_603delinsCCG:p.D201P	Benign
	17:43095913:ATC:CGT	BRCA1	BRCA1:NM_007297:exon8:c.460_462delinsACG:p.D154T,BRCA1:NM_007298:exon8:c.601_603delinsACG:p.D201T,BRCA1:NM_007294:exon9:c.601_603delinsACG:p.D201T,BRCA1:NM_007299:exon9:c.601_603delinsACG:p.D201T,BRCA1:NM_007300:exon9:c.601_603delinsACG:p.D201T	Benign
	17:43095913:ATC:CTA	BRCA1	BRCA1:NM_007297:exon8:c.460_462delinsTAG:p.D154_Y1816del,BRCA1:NM_007298:exon8:c.601_603delinsTAG:p.D201_Y759del,BRCA1:NM_007294:exon9:c.601_603delinsTAG:p.D201_Y1863del,BRCA1:NM_007299:exon9:c.601_603delinsTAG:p.D201_V699del,BRCA1:NM_007300:exon9:c.601_603delinsTAG:p.D201_Y1884del	Pathogenic
	17:43095913:ATC:CTT	BRCA1	BRCA1:NM_007297:exon8:c.460_462delinsAAG:p.D154K,BRCA1:NM_007298:exon8:c.601_603delinsAAG:p.D201K,BRCA1:NM_007294:exon9:c.601_603delinsAAG:p.D201K,BRCA1:NM_007299:exon9:c.601_603delinsAAG:p.D201K,BRCA1:NM_007300:exon9:c.601_603delinsAAG:p.D201K	Benign
	17:43095913:AT:CG	BRCA1	BRCA1:NM_007297:exon8:c.461_462delinsCG:p.D154A,BRCA1:NM_007298:exon8:c.602_603delinsCG:p.D201A,BRCA1:NM_007294:exon9:c.602_603delinsCG:p.D201A,BRCA1:NM_007299:exon9:c.602_603delinsCG:p.D201A,BRCA1:NM_007300:exon9:c.602_603delinsCG:p.D201A	Benign
	17:43095913:ATC:GAA	BRCA1	BRCA1:NM_007297:exon8:c.460_462delinsTTC:p.D154F,BRCA1:NM_007298:exon8:c.601_603delinsTTC:p.D201F,BRCA1:NM_007294:exon9:c.601_603delinsTTC:p.D201F,BRCA1:NM_007299:exon9:c.601_603delinsTTC:p.D201F,BRCA1:NM_007300:exon9:c.601_603delinsTTC:p.D201F	Benign
	17:43095913:ATC:GAG	BRCA1	BRCA1:NM_007297:exon8:c.460_462delinsCTC:p.D154L,BRCA1:NM_007298:exon8:c.601_603delinsCTC:p.D201L,BRCA1:NM_007294:exon9:c.601_603delinsCTC:p.D201L,BRCA1:NM_007299:exon9:c.601_603delinsCTC:p.D201L,BRCA1:NM_007300:exon9:c.601_603delinsCTC:p.D201L	Benign
	17:43095913:ATC:GAT	BRCA1	BRCA1:NM_007297:exon8:c.460_462delinsATC:p.D154I,BRCA1:NM_007298:exon8:c.601_603delinsATC:p.D201I,BRCA1:NM_007294:exon9:c.601_603delinsATC:p.D201I,BRCA1:NM_007299:exon9:c.601_603delinsATC:p.D201I,BRCA1:NM_007300:exon9:c.601_603delinsATC:p.D201I	Benign
	17:43095913:ATC:GCA	BRCA1	BRCA1:NM_007297:exon8:c.460_462delinsTGC:p.D154C,BRCA1:NM_007298:exon8:c.601_603delinsTGC:p.D201C,BRCA1:NM_007294:exon9:c.601_603delinsTGC:p.D201C,BRCA1:NM_007299:exon9:c.601_603delinsTGC:p.D201C,BRCA1:NM_007300:exon9:c.601_603delinsTGC:p.D201C	Benign
	17:43095913:ATC:GCG	BRCA1	BRCA1:NM_007297:exon8:c.460_462delinsCGC:p.D154R,BRCA1:NM_007298:exon8:c.601_603delinsCGC:p.D201R,BRCA1:NM_007294:exon9:c.601_603delinsCGC:p.D201R,BRCA1:NM_007299:exon9:c.601_603delinsCGC:p.D201R,BRCA1:NM_007300:exon9:c.601_603delinsCGC:p.D201R	Benign
	17:43095913:ATC:GCT	BRCA1	BRCA1:NM_007297:exon8:c.460_462delinsAGC:p.D154S,BRCA1:NM_007298:exon8:c.601_603delinsAGC:p.D201S,BRCA1:NM_007294:exon9:c.601_603delinsAGC:p.D201S,BRCA1:NM_007299:exon9:c.601_603delinsAGC:p.D201S,BRCA1:NM_007300:exon9:c.601_603delinsAGC:p.D201S	Benign
	17:43095913:ATC:GGA	BRCA1	BRCA1:NM_007297:exon8:c.460_462delinsTCC:p.D154S,BRCA1:NM_007298:exon8:c.601_603delinsTCC:p.D201S,BRCA1:NM_007294:exon9:c.601_603delinsTCC:p.D201S,BRCA1:NM_007299:exon9:c.601_603delinsTCC:p.D201S,BRCA1:NM_007300:exon9:c.601_603delinsTCC:p.D201S	Benign
	17:43095913:ATC:GGG	BRCA1	BRCA1:NM_007297:exon8:c.460_462delinsCCC:p.D154P,BRCA1:NM_007298:exon8:c.601_603delinsCCC:p.D201P,BRCA1:NM_007294:exon9:c.601_603delinsCCC:p.D201P,BRCA1:NM_007299:exon9:c.601_603delinsCCC:p.D201P,BRCA1:NM_007300:exon9:c.601_603delinsCCC:p.D201P	Benign
	17:43095913:ATC:GGT	BRCA1	BRCA1:NM_007297:exon8:c.460_462delinsACC:p.D154T,BRCA1:NM_007298:exon8:c.601_603delinsACC:p.D201T,BRCA1:NM_007294:exon9:c.601_603delinsACC:p.D201T,BRCA1:NM_007299:exon9:c.601_603delinsACC:p.D201T,BRCA1:NM_007300:exon9:c.601_603delinsACC:p.D201T	Benign
	17:43095913:ATC:GTA	BRCA1	BRCA1:NM_007297:exon8:c.460_462delinsTAC:p.D154Y,BRCA1:NM_007298:exon8:c.601_603delinsTAC:p.D201Y,BRCA1:NM_007294:exon9:c.601_603delinsTAC:p.D201Y,BRCA1:NM_007299:exon9:c.601_603delinsTAC:p.D201Y,BRCA1:NM_007300:exon9:c.601_603delinsTAC:p.D201Y	Benign
	17:43095913:ATC:GTG	BRCA1	BRCA1:NM_007297:exon8:c.460_462delinsCAC:p.D154H,BRCA1:NM_007298:exon8:c.601_603delinsCAC:p.D201H,BRCA1:NM_007294:exon9:c.601_603delinsCAC:p.D201H,BRCA1:NM_007299:exon9:c.601_603delinsCAC:p.D201H,BRCA1:NM_007300:exon9:c.601_603delinsCAC:p.D201H	Benign
	17:43095913:ATC:GTT	BRCA1	BRCA1:NM_007297:exon8:c.460_462delinsAAC:p.D154N,BRCA1:NM_007298:exon8:c.601_603delinsAAC:p.D201N,BRCA1:NM_007294:exon9:c.601_603delinsAAC:p.D201N,BRCA1:NM_007299:exon9:c.601_603delinsAAC:p.D201N,BRCA1:NM_007300:exon9:c.601_603delinsAAC:p.D201N	Benign
	17:43095913:ATC:TAA	BRCA1	BRCA1:NM_007297:exon8:c.460_462delinsTTA:p.D154L,BRCA1:NM_007298:exon8:c.601_603delinsTTA:p.D201L,BRCA1:NM_007294:exon9:c.601_603delinsTTA:p.D201L,BRCA1:NM_007299:exon9:c.601_603delinsTTA:p.D201L,BRCA1:NM_007300:exon9:c.601_603delinsTTA:p.D201L	Benign
	17:43095913:ATC:TAG	BRCA1	BRCA1:NM_007297:exon8:c.460_462delinsCTA:p.D154L,BRCA1:NM_007298:exon8:c.601_603delinsCTA:p.D201L,BRCA1:NM_007294:exon9:c.601_603delinsCTA:p.D201L,BRCA1:NM_007299:exon9:c.601_603delinsCTA:p.D201L,BRCA1:NM_007300:exon9:c.601_603delinsCTA:p.D201L	Benign
	17:43095913:ATC:TAT	BRCA1	BRCA1:NM_007297:exon8:c.460_462delinsATA:p.D154I,BRCA1:NM_007298:exon8:c.601_603delinsATA:p.D201I,BRCA1:NM_007294:exon9:c.601_603delinsATA:p.D201I,BRCA1:NM_007299:exon9:c.601_603delinsATA:p.D201I,BRCA1:NM_007300:exon9:c.601_603delinsATA:p.D201I	Benign
	17:43095913:ATC:TCA	BRCA1	BRCA1:NM_007297:exon8:c.460_462delinsTGA:p.D154_Y1816del,BRCA1:NM_007298:exon8:c.601_603delinsTGA:p.D201_Y759del,BRCA1:NM_007294:exon9:c.601_603delinsTGA:p.D201_Y1863del,BRCA1:NM_007299:exon9:c.601_603delinsTGA:p.D201_V699del,BRCA1:NM_007300:exon9:c.601_603delinsTGA:p.D201_Y1884del	Pathogenic
	17:43095913:ATC:TCG	BRCA1	BRCA1:NM_007297:exon8:c.460_462delinsCGA:p.D154R,BRCA1:NM_007298:exon8:c.601_603delinsCGA:p.D201R,BRCA1:NM_007294:exon9:c.601_603delinsCGA:p.D201R,BRCA1:NM_007299:exon9:c.601_603delinsCGA:p.D201R,BRCA1:NM_007300:exon9:c.601_603delinsCGA:p.D201R	Benign
	17:43095913:ATC:TCT	BRCA1	BRCA1:NM_007297:exon8:c.460_462delinsAGA:p.D154R,BRCA1:NM_007298:exon8:c.601_603delinsAGA:p.D201R,BRCA1:NM_007294:exon9:c.601_603delinsAGA:p.D201R,BRCA1:NM_007299:exon9:c.601_603delinsAGA:p.D201R,BRCA1:NM_007300:exon9:c.601_603delinsAGA:p.D201R	Benign
	17:43095913:ATC:TGA	BRCA1	BRCA1:NM_007297:exon8:c.460_462delinsTCA:p.D154S,BRCA1:NM_007298:exon8:c.601_603delinsTCA:p.D201S,BRCA1:NM_007294:exon9:c.601_603delinsTCA:p.D201S,BRCA1:NM_007299:exon9:c.601_603delinsTCA:p.D201S,BRCA1:NM_007300:exon9:c.601_603delinsTCA:p.D201S	Benign
	17:43095913:ATC:TGG	BRCA1	BRCA1:NM_007297:exon8:c.460_462delinsCCA:p.D154P,BRCA1:NM_007298:exon8:c.601_603delinsCCA:p.D201P,BRCA1:NM_007294:exon9:c.601_603delinsCCA:p.D201P,BRCA1:NM_007299:exon9:c.601_603delinsCCA:p.D201P,BRCA1:NM_007300:exon9:c.601_603delinsCCA:p.D201P	Benign
	17:43095913:ATC:TGT	BRCA1	BRCA1:NM_007297:exon8:c.460_462delinsACA:p.D154T,BRCA1:NM_007298:exon8:c.601_603delinsACA:p.D201T,BRCA1:NM_007294:exon9:c.601_603delinsACA:p.D201T,BRCA1:NM_007299:exon9:c.601_603delinsACA:p.D201T,BRCA1:NM_007300:exon9:c.601_603delinsACA:p.D201T	Benign
	17:43095913:ATC:TTA	BRCA1	BRCA1:NM_007297:exon8:c.460_462delinsTAA:p.D154_Y1816del,BRCA1:NM_007298:exon8:c.601_603delinsTAA:p.D201_Y759del,BRCA1:NM_007294:exon9:c.601_603delinsTAA:p.D201_Y1863del,BRCA1:NM_007299:exon9:c.601_603delinsTAA:p.D201_V699del,BRCA1:NM_007300:exon9:c.601_603delinsTAA:p.D201_Y1884del	Pathogenic
	17:43095913:ATC:TTT	BRCA1	BRCA1:NM_007297:exon8:c.460_462delinsAAA:p.D154K,BRCA1:NM_007298:exon8:c.601_603delinsAAA:p.D201K,BRCA1:NM_007294:exon9:c.601_603delinsAAA:p.D201K,BRCA1:NM_007299:exon9:c.601_603delinsAAA:p.D201K,BRCA1:NM_007300:exon9:c.601_603delinsAAA:p.D201K	Benign
	17:43095913:AT:GA	BRCA1	BRCA1:NM_007297:exon8:c.461_462delinsTC:p.D154V,BRCA1:NM_007298:exon8:c.602_603delinsTC:p.D201V,BRCA1:NM_007294:exon9:c.602_603delinsTC:p.D201V,BRCA1:NM_007299:exon9:c.602_603delinsTC:p.D201V,BRCA1:NM_007300:exon9:c.602_603delinsTC:p.D201V	Benign
	17:43095913:AT:GC	BRCA1	BRCA1:NM_007297:exon8:c.461_462delinsGC:p.D154G,BRCA1:NM_007298:exon8:c.602_603delinsGC:p.D201G,BRCA1:NM_007294:exon9:c.602_603delinsGC:p.D201G,BRCA1:NM_007299:exon9:c.602_603delinsGC:p.D201G,BRCA1:NM_007300:exon9:c.602_603delinsGC:p.D201G	Benign
	17:43095913:AT:GG	BRCA1	BRCA1:NM_007297:exon8:c.461_462delinsCC:p.D154A,BRCA1:NM_007298:exon8:c.602_603delinsCC:p.D201A,BRCA1:NM_007294:exon9:c.602_603delinsCC:p.D201A,BRCA1:NM_007299:exon9:c.602_603delinsCC:p.D201A,BRCA1:NM_007300:exon9:c.602_603delinsCC:p.D201A	Benign
	17:43095913:AT:TA	BRCA1	BRCA1:NM_007297:exon8:c.461_462delinsTA:p.D154V,BRCA1:NM_007298:exon8:c.602_603delinsTA:p.D201V,BRCA1:NM_007294:exon9:c.602_603delinsTA:p.D201V,BRCA1:NM_007299:exon9:c.602_603delinsTA:p.D201V,BRCA1:NM_007300:exon9:c.602_603delinsTA:p.D201V	Benign
	17:43095913:AT:TC	BRCA1	BRCA1:NM_007297:exon8:c.461_462delinsGA:p.D154G,BRCA1:NM_007298:exon8:c.602_603delinsGA:p.D201G,BRCA1:NM_007294:exon9:c.602_603delinsGA:p.D201G,BRCA1:NM_007299:exon9:c.602_603delinsGA:p.D201G,BRCA1:NM_007300:exon9:c.602_603delinsGA:p.D201G	Benign
	17:43095913:AT:TG	BRCA1	BRCA1:NM_007297:exon8:c.461_462delinsCA:p.D154A,BRCA1:NM_007298:exon8:c.602_603delinsCA:p.D201A,BRCA1:NM_007294:exon9:c.602_603delinsCA:p.D201A,BRCA1:NM_007299:exon9:c.602_603delinsCA:p.D201A,BRCA1:NM_007300:exon9:c.602_603delinsCA:p.D201A	Benign
	17:43095914:T:A	BRCA1	BRCA1:NM_007297:exon8:c.A461T:p.D154V,BRCA1:NM_007298:exon8:c.A602T:p.D201V,BRCA1:NM_007294:exon9:c.A602T:p.D201V,BRCA1:NM_007299:exon9:c.A602T:p.D201V,BRCA1:NM_007300:exon9:c.A602T:p.D201V	Benign
	17:43095914:T:C	BRCA1	BRCA1:NM_007297:exon8:c.A461G:p.D154G,BRCA1:NM_007298:exon8:c.A602G:p.D201G,BRCA1:NM_007294:exon9:c.A602G:p.D201G,BRCA1:NM_007299:exon9:c.A602G:p.D201G,BRCA1:NM_007300:exon9:c.A602G:p.D201G	Benign
	17:43095914:TC:AA	BRCA1	BRCA1:NM_007297:exon8:c.460_461delinsTT:p.D154F,BRCA1:NM_007298:exon8:c.601_602delinsTT:p.D201F,BRCA1:NM_007294:exon9:c.601_602delinsTT:p.D201F,BRCA1:NM_007299:exon9:c.601_602delinsTT:p.D201F,BRCA1:NM_007300:exon9:c.601_602delinsTT:p.D201F	Benign
	17:43095914:TC:AG	BRCA1	BRCA1:NM_007297:exon8:c.460_461delinsCT:p.D154L,BRCA1:NM_007298:exon8:c.601_602delinsCT:p.D201L,BRCA1:NM_007294:exon9:c.601_602delinsCT:p.D201L,BRCA1:NM_007299:exon9:c.601_602delinsCT:p.D201L,BRCA1:NM_007300:exon9:c.601_602delinsCT:p.D201L	Benign
	17:43095914:TC:AT	BRCA1	BRCA1:NM_007297:exon8:c.460_461delinsAT:p.D154I,BRCA1:NM_007298:exon8:c.601_602delinsAT:p.D201I,BRCA1:NM_007294:exon9:c.601_602delinsAT:p.D201I,BRCA1:NM_007299:exon9:c.601_602delinsAT:p.D201I,BRCA1:NM_007300:exon9:c.601_602delinsAT:p.D201I	Benign
	17:43095914:TC:CA	BRCA1	BRCA1:NM_007297:exon8:c.460_461delinsTG:p.D154C,BRCA1:NM_007298:exon8:c.601_602delinsTG:p.D201C,BRCA1:NM_007294:exon9:c.601_602delinsTG:p.D201C,BRCA1:NM_007299:exon9:c.601_602delinsTG:p.D201C,BRCA1:NM_007300:exon9:c.601_602delinsTG:p.D201C	Benign
	17:43095914:TC:CG	BRCA1	BRCA1:NM_007297:exon8:c.460_461delinsCG:p.D154R,BRCA1:NM_007298:exon8:c.601_602delinsCG:p.D201R,BRCA1:NM_007294:exon9:c.601_602delinsCG:p.D201R,BRCA1:NM_007299:exon9:c.601_602delinsCG:p.D201R,BRCA1:NM_007300:exon9:c.601_602delinsCG:p.D201R	Benign
	17:43095914:TC:CT	BRCA1	BRCA1:NM_007297:exon8:c.460_461delinsAG:p.D154S,BRCA1:NM_007298:exon8:c.601_602delinsAG:p.D201S,BRCA1:NM_007294:exon9:c.601_602delinsAG:p.D201S,BRCA1:NM_007299:exon9:c.601_602delinsAG:p.D201S,BRCA1:NM_007300:exon9:c.601_602delinsAG:p.D201S	Benign
	17:43095914:TC:GA	BRCA1	BRCA1:NM_007297:exon8:c.460_461delinsTC:p.D154S,BRCA1:NM_007298:exon8:c.601_602delinsTC:p.D201S,BRCA1:NM_007294:exon9:c.601_602delinsTC:p.D201S,BRCA1:NM_007299:exon9:c.601_602delinsTC:p.D201S,BRCA1:NM_007300:exon9:c.601_602delinsTC:p.D201S	Benign
	17:43095914:TC:GG	BRCA1	BRCA1:NM_007297:exon8:c.460_461delinsCC:p.D154P,BRCA1:NM_007298:exon8:c.601_602delinsCC:p.D201P,BRCA1:NM_007294:exon9:c.601_602delinsCC:p.D201P,BRCA1:NM_007299:exon9:c.601_602delinsCC:p.D201P,BRCA1:NM_007300:exon9:c.601_602delinsCC:p.D201P	Benign
	17:43095914:TC:GT	BRCA1	BRCA1:NM_007297:exon8:c.460_461delinsAC:p.D154T,BRCA1:NM_007298:exon8:c.601_602delinsAC:p.D201T,BRCA1:NM_007294:exon9:c.601_602delinsAC:p.D201T,BRCA1:NM_007299:exon9:c.601_602delinsAC:p.D201T,BRCA1:NM_007300:exon9:c.601_602delinsAC:p.D201T	Benign
	17:43095914:T:G	BRCA1	BRCA1:NM_007297:exon8:c.A461C:p.D154A,BRCA1:NM_007298:exon8:c.A602C:p.D201A,BRCA1:NM_007294:exon9:c.A602C:p.D201A,BRCA1:NM_007299:exon9:c.A602C:p.D201A,BRCA1:NM_007300:exon9:c.A602C:p.D201A	Benign
	17:43095914:T:TG	BRCA1	BRCA1:NM_007297:exon8:c.460_461insC:p.D154Afs*15,BRCA1:NM_007298:exon8:c.601_602insC:p.D201Afs*15,BRCA1:NM_007294:exon9:c.601_602insC:p.D201Afs*15,BRCA1:NM_007299:exon9:c.601_602insC:p.D201Afs*15,BRCA1:NM_007300:exon9:c.601_602insC:p.D201Afs*15	Pathogenic
	17:43095915:C:A	BRCA1	BRCA1:NM_007297:exon8:c.G460T:p.D154Y,BRCA1:NM_007298:exon8:c.G601T:p.D201Y,BRCA1:NM_007294:exon9:c.G601T:p.D201Y,BRCA1:NM_007299:exon9:c.G601T:p.D201Y,BRCA1:NM_007300:exon9:c.G601T:p.D201Y	Benign
	17:43095915:C:CT	BRCA1	BRCA1:NM_007297:exon8:c.459dupA:p.D154Rfs*15,BRCA1:NM_007298:exon8:c.600dupA:p.D201Rfs*15,BRCA1:NM_007294:exon9:c.600dupA:p.D201Rfs*15,BRCA1:NM_007299:exon9:c.600dupA:p.D201Rfs*15,BRCA1:NM_007300:exon9:c.600dupA:p.D201Rfs*15	Pathogenic
	17:43095915:C:G	BRCA1	BRCA1:NM_007297:exon8:c.G460C:p.D154H,BRCA1:NM_007298:exon8:c.G601C:p.D201H,BRCA1:NM_007294:exon9:c.G601C:p.D201H,BRCA1:NM_007299:exon9:c.G601C:p.D201H,BRCA1:NM_007300:exon9:c.G601C:p.D201H	Benign
	17:43095915:C:T	BRCA1	BRCA1:NM_007297:exon8:c.G460A:p.D154N,BRCA1:NM_007298:exon8:c.G601A:p.D201N,BRCA1:NM_007294:exon9:c.G601A:p.D201N,BRCA1:NM_007299:exon9:c.G601A:p.D201N,BRCA1:NM_007300:exon9:c.G601A:p.D201N	Benign	Uncertain_significance
	17:43095916:TC:AA	BRCA1	BRCA1:NM_007297:exon8:c.458_459delinsTT:p.G153V,BRCA1:NM_007298:exon8:c.599_600delinsTT:p.G200V,BRCA1:NM_007294:exon9:c.599_600delinsTT:p.G200V,BRCA1:NM_007299:exon9:c.599_600delinsTT:p.G200V,BRCA1:NM_007300:exon9:c.599_600delinsTT:p.G200V	Benign
	17:43095916:TC:AG	BRCA1	BRCA1:NM_007297:exon8:c.458_459delinsCT:p.G153A,BRCA1:NM_007298:exon8:c.599_600delinsCT:p.G200A,BRCA1:NM_007294:exon9:c.599_600delinsCT:p.G200A,BRCA1:NM_007299:exon9:c.599_600delinsCT:p.G200A,BRCA1:NM_007300:exon9:c.599_600delinsCT:p.G200A	Benign
	17:43095916:TC:AT	BRCA1	BRCA1:NM_007297:exon8:c.458_459delinsAT:p.G153D,BRCA1:NM_007298:exon8:c.599_600delinsAT:p.G200D,BRCA1:NM_007294:exon9:c.599_600delinsAT:p.G200D,BRCA1:NM_007299:exon9:c.599_600delinsAT:p.G200D,BRCA1:NM_007300:exon9:c.599_600delinsAT:p.G200D	Benign
	17:43095916:TC:CA	BRCA1	BRCA1:NM_007297:exon8:c.458_459delinsTG:p.G153V,BRCA1:NM_007298:exon8:c.599_600delinsTG:p.G200V,BRCA1:NM_007294:exon9:c.599_600delinsTG:p.G200V,BRCA1:NM_007299:exon9:c.599_600delinsTG:p.G200V,BRCA1:NM_007300:exon9:c.599_600delinsTG:p.G200V	Benign
	17:43095916:TCC:AAA	BRCA1	BRCA1:NM_007297:exon8:c.457_459delinsTTT:p.G153F,BRCA1:NM_007298:exon8:c.598_600delinsTTT:p.G200F,BRCA1:NM_007294:exon9:c.598_600delinsTTT:p.G200F,BRCA1:NM_007299:exon9:c.598_600delinsTTT:p.G200F,BRCA1:NM_007300:exon9:c.598_600delinsTTT:p.G200F	Benign
	17:43095916:TCC:AAG	BRCA1	BRCA1:NM_007297:exon8:c.457_459delinsCTT:p.G153L,BRCA1:NM_007298:exon8:c.598_600delinsCTT:p.G200L,BRCA1:NM_007294:exon9:c.598_600delinsCTT:p.G200L,BRCA1:NM_007299:exon9:c.598_600delinsCTT:p.G200L,BRCA1:NM_007300:exon9:c.598_600delinsCTT:p.G200L	Benign
	17:43095916:TCC:AAT	BRCA1	BRCA1:NM_007297:exon8:c.457_459delinsATT:p.G153I,BRCA1:NM_007298:exon8:c.598_600delinsATT:p.G200I,BRCA1:NM_007294:exon9:c.598_600delinsATT:p.G200I,BRCA1:NM_007299:exon9:c.598_600delinsATT:p.G200I,BRCA1:NM_007300:exon9:c.598_600delinsATT:p.G200I	Benign
	17:43095916:TCC:ACA	BRCA1	BRCA1:NM_007297:exon8:c.457_459delinsTGT:p.G153C,BRCA1:NM_007298:exon8:c.598_600delinsTGT:p.G200C,BRCA1:NM_007294:exon9:c.598_600delinsTGT:p.G200C,BRCA1:NM_007299:exon9:c.598_600delinsTGT:p.G200C,BRCA1:NM_007300:exon9:c.598_600delinsTGT:p.G200C	Benign
	17:43095916:TCC:ACG	BRCA1	BRCA1:NM_007297:exon8:c.457_459delinsCGT:p.G153R,BRCA1:NM_007298:exon8:c.598_600delinsCGT:p.G200R,BRCA1:NM_007294:exon9:c.598_600delinsCGT:p.G200R,BRCA1:NM_007299:exon9:c.598_600delinsCGT:p.G200R,BRCA1:NM_007300:exon9:c.598_600delinsCGT:p.G200R	Benign
	17:43095916:TCC:ACT	BRCA1	BRCA1:NM_007297:exon8:c.457_459delinsAGT:p.G153S,BRCA1:NM_007298:exon8:c.598_600delinsAGT:p.G200S,BRCA1:NM_007294:exon9:c.598_600delinsAGT:p.G200S,BRCA1:NM_007299:exon9:c.598_600delinsAGT:p.G200S,BRCA1:NM_007300:exon9:c.598_600delinsAGT:p.G200S	Benign
	17:43095916:TCC:AGA	BRCA1	BRCA1:NM_007297:exon8:c.457_459delinsTCT:p.G153S,BRCA1:NM_007298:exon8:c.598_600delinsTCT:p.G200S,BRCA1:NM_007294:exon9:c.598_600delinsTCT:p.G200S,BRCA1:NM_007299:exon9:c.598_600delinsTCT:p.G200S,BRCA1:NM_007300:exon9:c.598_600delinsTCT:p.G200S	Benign
	17:43095916:TCC:AGG	BRCA1	BRCA1:NM_007297:exon8:c.457_459delinsCCT:p.G153P,BRCA1:NM_007298:exon8:c.598_600delinsCCT:p.G200P,BRCA1:NM_007294:exon9:c.598_600delinsCCT:p.G200P,BRCA1:NM_007299:exon9:c.598_600delinsCCT:p.G200P,BRCA1:NM_007300:exon9:c.598_600delinsCCT:p.G200P	Benign
	17:43095916:TCC:AGT	BRCA1	BRCA1:NM_007297:exon8:c.457_459delinsACT:p.G153T,BRCA1:NM_007298:exon8:c.598_600delinsACT:p.G200T,BRCA1:NM_007294:exon9:c.598_600delinsACT:p.G200T,BRCA1:NM_007299:exon9:c.598_600delinsACT:p.G200T,BRCA1:NM_007300:exon9:c.598_600delinsACT:p.G200T	Benign
	17:43095916:TCC:ATG	BRCA1	BRCA1:NM_007297:exon8:c.457_459delinsCAT:p.G153H,BRCA1:NM_007298:exon8:c.598_600delinsCAT:p.G200H,BRCA1:NM_007294:exon9:c.598_600delinsCAT:p.G200H,BRCA1:NM_007299:exon9:c.598_600delinsCAT:p.G200H,BRCA1:NM_007300:exon9:c.598_600delinsCAT:p.G200H	Benign
	17:43095916:TCC:ATT	BRCA1	BRCA1:NM_007297:exon8:c.457_459delinsAAT:p.G153N,BRCA1:NM_007298:exon8:c.598_600delinsAAT:p.G200N,BRCA1:NM_007294:exon9:c.598_600delinsAAT:p.G200N,BRCA1:NM_007299:exon9:c.598_600delinsAAT:p.G200N,BRCA1:NM_007300:exon9:c.598_600delinsAAT:p.G200N	Benign
	17:43095916:TCC:CAA	BRCA1	BRCA1:NM_007297:exon8:c.457_459delinsTTG:p.G153L,BRCA1:NM_007298:exon8:c.598_600delinsTTG:p.G200L,BRCA1:NM_007294:exon9:c.598_600delinsTTG:p.G200L,BRCA1:NM_007299:exon9:c.598_600delinsTTG:p.G200L,BRCA1:NM_007300:exon9:c.598_600delinsTTG:p.G200L	Benign
	17:43095916:TCC:CAG	BRCA1	BRCA1:NM_007297:exon8:c.457_459delinsCTG:p.G153L,BRCA1:NM_007298:exon8:c.598_600delinsCTG:p.G200L,BRCA1:NM_007294:exon9:c.598_600delinsCTG:p.G200L,BRCA1:NM_007299:exon9:c.598_600delinsCTG:p.G200L,BRCA1:NM_007300:exon9:c.598_600delinsCTG:p.G200L	Benign
	17:43095916:TCC:CAT	BRCA1	BRCA1:NM_007297:exon8:c.457_459delinsATG:p.G153M,BRCA1:NM_007298:exon8:c.598_600delinsATG:p.G200M,BRCA1:NM_007294:exon9:c.598_600delinsATG:p.G200M,BRCA1:NM_007299:exon9:c.598_600delinsATG:p.G200M,BRCA1:NM_007300:exon9:c.598_600delinsATG:p.G200M	Benign
	17:43095916:TCC:CCA	BRCA1	BRCA1:NM_007297:exon8:c.457_459delinsTGG:p.G153W,BRCA1:NM_007298:exon8:c.598_600delinsTGG:p.G200W,BRCA1:NM_007294:exon9:c.598_600delinsTGG:p.G200W,BRCA1:NM_007299:exon9:c.598_600delinsTGG:p.G200W,BRCA1:NM_007300:exon9:c.598_600delinsTGG:p.G200W	Benign
	17:43095916:TCC:CCG	BRCA1	BRCA1:NM_007297:exon8:c.457_459delinsCGG:p.G153R,BRCA1:NM_007298:exon8:c.598_600delinsCGG:p.G200R,BRCA1:NM_007294:exon9:c.598_600delinsCGG:p.G200R,BRCA1:NM_007299:exon9:c.598_600delinsCGG:p.G200R,BRCA1:NM_007300:exon9:c.598_600delinsCGG:p.G200R	Benign
	17:43095916:TCC:CCT	BRCA1	BRCA1:NM_007297:exon8:c.457_459delinsAGG:p.G153R,BRCA1:NM_007298:exon8:c.598_600delinsAGG:p.G200R,BRCA1:NM_007294:exon9:c.598_600delinsAGG:p.G200R,BRCA1:NM_007299:exon9:c.598_600delinsAGG:p.G200R,BRCA1:NM_007300:exon9:c.598_600delinsAGG:p.G200R	Benign
	17:43095916:TCC:CGA	BRCA1	BRCA1:NM_007297:exon8:c.457_459delinsTCG:p.G153S,BRCA1:NM_007298:exon8:c.598_600delinsTCG:p.G200S,BRCA1:NM_007294:exon9:c.598_600delinsTCG:p.G200S,BRCA1:NM_007299:exon9:c.598_600delinsTCG:p.G200S,BRCA1:NM_007300:exon9:c.598_600delinsTCG:p.G200S	Benign
	17:43095916:TCC:CGG	BRCA1	BRCA1:NM_007297:exon8:c.457_459delinsCCG:p.G153P,BRCA1:NM_007298:exon8:c.598_600delinsCCG:p.G200P,BRCA1:NM_007294:exon9:c.598_600delinsCCG:p.G200P,BRCA1:NM_007299:exon9:c.598_600delinsCCG:p.G200P,BRCA1:NM_007300:exon9:c.598_600delinsCCG:p.G200P	Benign
	17:43095916:TCC:CGT	BRCA1	BRCA1:NM_007297:exon8:c.457_459delinsACG:p.G153T,BRCA1:NM_007298:exon8:c.598_600delinsACG:p.G200T,BRCA1:NM_007294:exon9:c.598_600delinsACG:p.G200T,BRCA1:NM_007299:exon9:c.598_600delinsACG:p.G200T,BRCA1:NM_007300:exon9:c.598_600delinsACG:p.G200T	Benign
	17:43095916:TCC:CTA	BRCA1	BRCA1:NM_007297:exon8:c.457_459delinsTAG:p.G153_Y1816del,BRCA1:NM_007298:exon8:c.598_600delinsTAG:p.G200_Y759del,BRCA1:NM_007294:exon9:c.598_600delinsTAG:p.G200_Y1863del,BRCA1:NM_007299:exon9:c.598_600delinsTAG:p.G200_V699del,BRCA1:NM_007300:exon9:c.598_600delinsTAG:p.G200_Y1884del	Pathogenic
	17:43095916:TCC:CTG	BRCA1	BRCA1:NM_007297:exon8:c.457_459delinsCAG:p.G153Q,BRCA1:NM_007298:exon8:c.598_600delinsCAG:p.G200Q,BRCA1:NM_007294:exon9:c.598_600delinsCAG:p.G200Q,BRCA1:NM_007299:exon9:c.598_600delinsCAG:p.G200Q,BRCA1:NM_007300:exon9:c.598_600delinsCAG:p.G200Q	Benign
	17:43095916:TCC:CTT	BRCA1	BRCA1:NM_007297:exon8:c.457_459delinsAAG:p.G153K,BRCA1:NM_007298:exon8:c.598_600delinsAAG:p.G200K,BRCA1:NM_007294:exon9:c.598_600delinsAAG:p.G200K,BRCA1:NM_007299:exon9:c.598_600delinsAAG:p.G200K,BRCA1:NM_007300:exon9:c.598_600delinsAAG:p.G200K	Benign
	17:43095916:TC:CG	BRCA1	BRCA1:NM_007297:exon8:c.458_459delinsCG:p.G153A,BRCA1:NM_007298:exon8:c.599_600delinsCG:p.G200A,BRCA1:NM_007294:exon9:c.599_600delinsCG:p.G200A,BRCA1:NM_007299:exon9:c.599_600delinsCG:p.G200A,BRCA1:NM_007300:exon9:c.599_600delinsCG:p.G200A	Benign
	17:43095916:TCC:GAA	BRCA1	BRCA1:NM_007297:exon8:c.457_459delinsTTC:p.G153F,BRCA1:NM_007298:exon8:c.598_600delinsTTC:p.G200F,BRCA1:NM_007294:exon9:c.598_600delinsTTC:p.G200F,BRCA1:NM_007299:exon9:c.598_600delinsTTC:p.G200F,BRCA1:NM_007300:exon9:c.598_600delinsTTC:p.G200F	Benign
	17:43095916:TCC:GAG	BRCA1	BRCA1:NM_007297:exon8:c.457_459delinsCTC:p.G153L,BRCA1:NM_007298:exon8:c.598_600delinsCTC:p.G200L,BRCA1:NM_007294:exon9:c.598_600delinsCTC:p.G200L,BRCA1:NM_007299:exon9:c.598_600delinsCTC:p.G200L,BRCA1:NM_007300:exon9:c.598_600delinsCTC:p.G200L	Benign
	17:43095916:TCC:GAT	BRCA1	BRCA1:NM_007297:exon8:c.457_459delinsATC:p.G153I,BRCA1:NM_007298:exon8:c.598_600delinsATC:p.G200I,BRCA1:NM_007294:exon9:c.598_600delinsATC:p.G200I,BRCA1:NM_007299:exon9:c.598_600delinsATC:p.G200I,BRCA1:NM_007300:exon9:c.598_600delinsATC:p.G200I	Benign
	17:43095916:TCC:GCA	BRCA1	BRCA1:NM_007297:exon8:c.457_459delinsTGC:p.G153C,BRCA1:NM_007298:exon8:c.598_600delinsTGC:p.G200C,BRCA1:NM_007294:exon9:c.598_600delinsTGC:p.G200C,BRCA1:NM_007299:exon9:c.598_600delinsTGC:p.G200C,BRCA1:NM_007300:exon9:c.598_600delinsTGC:p.G200C	Benign
	17:43095916:TCC:GCG	BRCA1	BRCA1:NM_007297:exon8:c.457_459delinsCGC:p.G153R,BRCA1:NM_007298:exon8:c.598_600delinsCGC:p.G200R,BRCA1:NM_007294:exon9:c.598_600delinsCGC:p.G200R,BRCA1:NM_007299:exon9:c.598_600delinsCGC:p.G200R,BRCA1:NM_007300:exon9:c.598_600delinsCGC:p.G200R	Benign
	17:43095916:TCC:GCT	BRCA1	BRCA1:NM_007297:exon8:c.457_459delinsAGC:p.G153S,BRCA1:NM_007298:exon8:c.598_600delinsAGC:p.G200S,BRCA1:NM_007294:exon9:c.598_600delinsAGC:p.G200S,BRCA1:NM_007299:exon9:c.598_600delinsAGC:p.G200S,BRCA1:NM_007300:exon9:c.598_600delinsAGC:p.G200S	Benign
	17:43095916:TCC:GGA	BRCA1	BRCA1:NM_007297:exon8:c.457_459delinsTCC:p.G153S,BRCA1:NM_007298:exon8:c.598_600delinsTCC:p.G200S,BRCA1:NM_007294:exon9:c.598_600delinsTCC:p.G200S,BRCA1:NM_007299:exon9:c.598_600delinsTCC:p.G200S,BRCA1:NM_007300:exon9:c.598_600delinsTCC:p.G200S	Benign
	17:43095916:TCC:GGG	BRCA1	BRCA1:NM_007297:exon8:c.457_459delinsCCC:p.G153P,BRCA1:NM_007298:exon8:c.598_600delinsCCC:p.G200P,BRCA1:NM_007294:exon9:c.598_600delinsCCC:p.G200P,BRCA1:NM_007299:exon9:c.598_600delinsCCC:p.G200P,BRCA1:NM_007300:exon9:c.598_600delinsCCC:p.G200P	Benign
	17:43095916:TCC:GGT	BRCA1	BRCA1:NM_007297:exon8:c.457_459delinsACC:p.G153T,BRCA1:NM_007298:exon8:c.598_600delinsACC:p.G200T,BRCA1:NM_007294:exon9:c.598_600delinsACC:p.G200T,BRCA1:NM_007299:exon9:c.598_600delinsACC:p.G200T,BRCA1:NM_007300:exon9:c.598_600delinsACC:p.G200T	Benign
	17:43095916:TCC:GTG	BRCA1	BRCA1:NM_007297:exon8:c.457_459delinsCAC:p.G153H,BRCA1:NM_007298:exon8:c.598_600delinsCAC:p.G200H,BRCA1:NM_007294:exon9:c.598_600delinsCAC:p.G200H,BRCA1:NM_007299:exon9:c.598_600delinsCAC:p.G200H,BRCA1:NM_007300:exon9:c.598_600delinsCAC:p.G200H	Benign
	17:43095916:TCC:GTT	BRCA1	BRCA1:NM_007297:exon8:c.457_459delinsAAC:p.G153N,BRCA1:NM_007298:exon8:c.598_600delinsAAC:p.G200N,BRCA1:NM_007294:exon9:c.598_600delinsAAC:p.G200N,BRCA1:NM_007299:exon9:c.598_600delinsAAC:p.G200N,BRCA1:NM_007300:exon9:c.598_600delinsAAC:p.G200N	Benign
	17:43095916:TC:CT	BRCA1	BRCA1:NM_007297:exon8:c.458_459delinsAG:p.G153E,BRCA1:NM_007298:exon8:c.599_600delinsAG:p.G200E,BRCA1:NM_007294:exon9:c.599_600delinsAG:p.G200E,BRCA1:NM_007299:exon9:c.599_600delinsAG:p.G200E,BRCA1:NM_007300:exon9:c.599_600delinsAG:p.G200E	Benign
	17:43095916:TCC:T	BRCA1	BRCA1:NM_007297:exon8:c.457_458del:p.G153Rfs*15,BRCA1:NM_007298:exon8:c.598_599del:p.G200Rfs*15,BRCA1:NM_007294:exon9:c.598_599del:p.G200Rfs*15,BRCA1:NM_007299:exon9:c.598_599del:p.G200Rfs*15,BRCA1:NM_007300:exon9:c.598_599del:p.G200Rfs*15	Pathogenic
	17:43095916:TC:GA	BRCA1	BRCA1:NM_007297:exon8:c.458_459delinsTC:p.G153V,BRCA1:NM_007298:exon8:c.599_600delinsTC:p.G200V,BRCA1:NM_007294:exon9:c.599_600delinsTC:p.G200V,BRCA1:NM_007299:exon9:c.599_600delinsTC:p.G200V,BRCA1:NM_007300:exon9:c.599_600delinsTC:p.G200V	Benign
	17:43095916:TC:GG	BRCA1	BRCA1:NM_007297:exon8:c.458_459delinsCC:p.G153A,BRCA1:NM_007298:exon8:c.599_600delinsCC:p.G200A,BRCA1:NM_007294:exon9:c.599_600delinsCC:p.G200A,BRCA1:NM_007299:exon9:c.599_600delinsCC:p.G200A,BRCA1:NM_007300:exon9:c.599_600delinsCC:p.G200A	Benign
	17:43095916:TC:GT	BRCA1	BRCA1:NM_007297:exon8:c.458_459delinsAC:p.G153D,BRCA1:NM_007298:exon8:c.599_600delinsAC:p.G200D,BRCA1:NM_007294:exon9:c.599_600delinsAC:p.G200D,BRCA1:NM_007299:exon9:c.599_600delinsAC:p.G200D,BRCA1:NM_007300:exon9:c.599_600delinsAC:p.G200D	Benign
	17:43095917:C:A	BRCA1	BRCA1:NM_007297:exon8:c.G458T:p.G153V,BRCA1:NM_007298:exon8:c.G599T:p.G200V,BRCA1:NM_007294:exon9:c.G599T:p.G200V,BRCA1:NM_007299:exon9:c.G599T:p.G200V,BRCA1:NM_007300:exon9:c.G599T:p.G200V	Benign
	17:43095917:CC:AA	BRCA1	BRCA1:NM_007297:exon8:c.457_458delinsTT:p.G153L,BRCA1:NM_007298:exon8:c.598_599delinsTT:p.G200L,BRCA1:NM_007294:exon9:c.598_599delinsTT:p.G200L,BRCA1:NM_007299:exon9:c.598_599delinsTT:p.G200L,BRCA1:NM_007300:exon9:c.598_599delinsTT:p.G200L	Benign
	17:43095917:C:CAG	BRCA1	BRCA1:NM_007297:exon8:c.457_458insCT:p.G153Afs*35,BRCA1:NM_007298:exon8:c.598_599insCT:p.G200Afs*35,BRCA1:NM_007294:exon9:c.598_599insCT:p.G200Afs*35,BRCA1:NM_007299:exon9:c.598_599insCT:p.G200Afs*35,BRCA1:NM_007300:exon9:c.598_599insCT:p.G200Afs*35	Pathogenic
	17:43095917:CC:AG	BRCA1	BRCA1:NM_007297:exon8:c.457_458delinsCT:p.G153L,BRCA1:NM_007298:exon8:c.598_599delinsCT:p.G200L,BRCA1:NM_007294:exon9:c.598_599delinsCT:p.G200L,BRCA1:NM_007299:exon9:c.598_599delinsCT:p.G200L,BRCA1:NM_007300:exon9:c.598_599delinsCT:p.G200L	Benign
	17:43095917:CC:AT	BRCA1	BRCA1:NM_007297:exon8:c.457_458delinsAT:p.G153I,BRCA1:NM_007298:exon8:c.598_599delinsAT:p.G200I,BRCA1:NM_007294:exon9:c.598_599delinsAT:p.G200I,BRCA1:NM_007299:exon9:c.598_599delinsAT:p.G200I,BRCA1:NM_007300:exon9:c.598_599delinsAT:p.G200I	Benign
	17:43095917:C:CCCACA	BRCA1	BRCA1:NM_007297:exon8:c.457_458insTGTGG:p.G153Vfs*36,BRCA1:NM_007298:exon8:c.598_599insTGTGG:p.G200Vfs*36,BRCA1:NM_007294:exon9:c.598_599insTGTGG:p.G200Vfs*36,BRCA1:NM_007299:exon9:c.598_599insTGTGG:p.G200Vfs*36,BRCA1:NM_007300:exon9:c.598_599insTGTGG:p.G200Vfs*36	Pathogenic
	17:43095917:CC:GA	BRCA1	BRCA1:NM_007297:exon8:c.457_458delinsTC:p.G153S,BRCA1:NM_007298:exon8:c.598_599delinsTC:p.G200S,BRCA1:NM_007294:exon9:c.598_599delinsTC:p.G200S,BRCA1:NM_007299:exon9:c.598_599delinsTC:p.G200S,BRCA1:NM_007300:exon9:c.598_599delinsTC:p.G200S	Benign
	17:43095917:CC:GG	BRCA1	BRCA1:NM_007297:exon8:c.457_458delinsCC:p.G153P,BRCA1:NM_007298:exon8:c.598_599delinsCC:p.G200P,BRCA1:NM_007294:exon9:c.598_599delinsCC:p.G200P,BRCA1:NM_007299:exon9:c.598_599delinsCC:p.G200P,BRCA1:NM_007300:exon9:c.598_599delinsCC:p.G200P	Benign
	17:43095917:CC:GT	BRCA1	BRCA1:NM_007297:exon8:c.457_458delinsAC:p.G153T,BRCA1:NM_007298:exon8:c.598_599delinsAC:p.G200T,BRCA1:NM_007294:exon9:c.598_599delinsAC:p.G200T,BRCA1:NM_007299:exon9:c.598_599delinsAC:p.G200T,BRCA1:NM_007300:exon9:c.598_599delinsAC:p.G200T	Benign
	17:43095917:CC:TA	BRCA1	BRCA1:NM_007297:exon8:c.457_458delinsTA:p.G153_Y1816del,BRCA1:NM_007298:exon8:c.598_599delinsTA:p.G200_Y759del,BRCA1:NM_007294:exon9:c.598_599delinsTA:p.G200_Y1863del,BRCA1:NM_007299:exon9:c.598_599delinsTA:p.G200_V699del,BRCA1:NM_007300:exon9:c.598_599delinsTA:p.G200_Y1884del	Pathogenic
	17:43095917:CC:TG	BRCA1	BRCA1:NM_007297:exon8:c.457_458delinsCA:p.G153Q,BRCA1:NM_007298:exon8:c.598_599delinsCA:p.G200Q,BRCA1:NM_007294:exon9:c.598_599delinsCA:p.G200Q,BRCA1:NM_007299:exon9:c.598_599delinsCA:p.G200Q,BRCA1:NM_007300:exon9:c.598_599delinsCA:p.G200Q	Benign
	17:43095917:CC:TT	BRCA1	BRCA1:NM_007297:exon8:c.457_458delinsAA:p.G153K,BRCA1:NM_007298:exon8:c.598_599delinsAA:p.G200K,BRCA1:NM_007294:exon9:c.598_599delinsAA:p.G200K,BRCA1:NM_007299:exon9:c.598_599delinsAA:p.G200K,BRCA1:NM_007300:exon9:c.598_599delinsAA:p.G200K	Benign
	17:43095917:C:G	BRCA1	BRCA1:NM_007297:exon8:c.G458C:p.G153A,BRCA1:NM_007298:exon8:c.G599C:p.G200A,BRCA1:NM_007294:exon9:c.G599C:p.G200A,BRCA1:NM_007299:exon9:c.G599C:p.G200A,BRCA1:NM_007300:exon9:c.G599C:p.G200A	Benign
	17:43095917:C:T	BRCA1	BRCA1:NM_007297:exon8:c.G458A:p.G153E,BRCA1:NM_007298:exon8:c.G599A:p.G200E,BRCA1:NM_007294:exon9:c.G599A:p.G200E,BRCA1:NM_007299:exon9:c.G599A:p.G200E,BRCA1:NM_007300:exon9:c.G599A:p.G200E	Benign	Uncertain_significance
	17:43095918:C:A	BRCA1	BRCA1:NM_007297:exon8:c.G457T:p.G153X,BRCA1:NM_007298:exon8:c.G598T:p.G200X,BRCA1:NM_007294:exon9:c.G598T:p.G200X,BRCA1:NM_007299:exon9:c.G598T:p.G200X,BRCA1:NM_007300:exon9:c.G598T:p.G200X	Pathogenic
	17:43095918:CCA:C	BRCA1	BRCA1:NM_007297:exon8:c.455_456del:p.V152Gfs*16,BRCA1:NM_007298:exon8:c.596_597del:p.V199Gfs*16,BRCA1:NM_007294:exon9:c.596_597del:p.V199Gfs*16,BRCA1:NM_007299:exon9:c.596_597del:p.V199Gfs*16,BRCA1:NM_007300:exon9:c.596_597del:p.V199Gfs*16	Pathogenic
	17:43095918:CCACA:C	BRCA1	BRCA1:NM_007297:exon8:c.453_456del:p.S151Rfs*35,BRCA1:NM_007298:exon8:c.594_597del:p.S198Rfs*35,BRCA1:NM_007294:exon9:c.594_597del:p.S198Rfs*35,BRCA1:NM_007299:exon9:c.594_597del:p.S198Rfs*35,BRCA1:NM_007300:exon9:c.594_597del:p.S198Rfs*35	Pathogenic	Pathogenic/Likely_pathogenic
	17:43095918:CCA:GCC	BRCA1	BRCA1:NM_007297:exon8:c.455_457delinsGGC:p.V152_G153delinsGR,BRCA1:NM_007298:exon8:c.596_598delinsGGC:p.V199_G200delinsGR,BRCA1:NM_007294:exon9:c.596_598delinsGGC:p.V199_G200delinsGR,BRCA1:NM_007299:exon9:c.596_598delinsGGC:p.V199_G200delinsGR,BRCA1:NM_007300:exon9:c.596_598delinsGGC:p.V199_G200delinsGR	Benign
	17:43095918:C:CCA	BRCA1	BRCA1:NM_007297:exon8:c.456_457insTG:p.G153Wfs*35,BRCA1:NM_007298:exon8:c.597_598insTG:p.G200Wfs*35,BRCA1:NM_007294:exon9:c.597_598insTG:p.G200Wfs*35,BRCA1:NM_007299:exon9:c.597_598insTG:p.G200Wfs*35,BRCA1:NM_007300:exon9:c.597_598insTG:p.G200Wfs*35	Pathogenic
	17:43095918:C:G	BRCA1	BRCA1:NM_007297:exon8:c.G457C:p.G153R,BRCA1:NM_007298:exon8:c.G598C:p.G200R,BRCA1:NM_007294:exon9:c.G598C:p.G200R,BRCA1:NM_007299:exon9:c.G598C:p.G200R,BRCA1:NM_007300:exon9:c.G598C:p.G200R	Benign
	17:43095918:C:T	BRCA1	BRCA1:NM_007297:exon8:c.G457A:p.G153R,BRCA1:NM_007298:exon8:c.G598A:p.G200R,BRCA1:NM_007294:exon9:c.G598A:p.G200R,BRCA1:NM_007299:exon9:c.G598A:p.G200R,BRCA1:NM_007300:exon9:c.G598A:p.G200R	Benign
	17:43095919:C:A	BRCA1	BRCA1:NM_007297:exon8:c.G456T:p.V152V,BRCA1:NM_007298:exon8:c.G597T:p.V199V,BRCA1:NM_007294:exon9:c.G597T:p.V199V,BRCA1:NM_007299:exon9:c.G597T:p.V199V,BRCA1:NM_007300:exon9:c.G597T:p.V199V	Benign
	17:43095919:CA:AC	BRCA1	BRCA1:NM_007297:exon8:c.455_456delinsGT:p.V152G,BRCA1:NM_007298:exon8:c.596_597delinsGT:p.V199G,BRCA1:NM_007294:exon9:c.596_597delinsGT:p.V199G,BRCA1:NM_007299:exon9:c.596_597delinsGT:p.V199G,BRCA1:NM_007300:exon9:c.596_597delinsGT:p.V199G	Benign
	17:43095919:CA:AG	BRCA1	BRCA1:NM_007297:exon8:c.455_456delinsCT:p.V152A,BRCA1:NM_007298:exon8:c.596_597delinsCT:p.V199A,BRCA1:NM_007294:exon9:c.596_597delinsCT:p.V199A,BRCA1:NM_007299:exon9:c.596_597delinsCT:p.V199A,BRCA1:NM_007300:exon9:c.596_597delinsCT:p.V199A	Benign
	17:43095919:CAC:AAG	BRCA1	BRCA1:NM_007297:exon8:c.454_456delinsCTT:p.V152L,BRCA1:NM_007298:exon8:c.595_597delinsCTT:p.V199L,BRCA1:NM_007294:exon9:c.595_597delinsCTT:p.V199L,BRCA1:NM_007299:exon9:c.595_597delinsCTT:p.V199L,BRCA1:NM_007300:exon9:c.595_597delinsCTT:p.V199L	Benign
	17:43095919:CAC:AAT	BRCA1	BRCA1:NM_007297:exon8:c.454_456delinsATT:p.V152I,BRCA1:NM_007298:exon8:c.595_597delinsATT:p.V199I,BRCA1:NM_007294:exon9:c.595_597delinsATT:p.V199I,BRCA1:NM_007299:exon9:c.595_597delinsATT:p.V199I,BRCA1:NM_007300:exon9:c.595_597delinsATT:p.V199I	Benign
	17:43095919:CACA:C	BRCA1	BRCA1:NM_007297:exon8:c.453_455del:p.S151_V152delinsR,BRCA1:NM_007298:exon8:c.594_596del:p.S198_V199delinsR,BRCA1:NM_007294:exon9:c.594_596del:p.S198_V199delinsR,BRCA1:NM_007299:exon9:c.594_596del:p.S198_V199delinsR,BRCA1:NM_007300:exon9:c.594_596del:p.S198_V199delinsR	Pathogenic
	17:43095919:CAC:ACA	BRCA1	BRCA1:NM_007297:exon8:c.454_456delinsTGT:p.V152C,BRCA1:NM_007298:exon8:c.595_597delinsTGT:p.V199C,BRCA1:NM_007294:exon9:c.595_597delinsTGT:p.V199C,BRCA1:NM_007299:exon9:c.595_597delinsTGT:p.V199C,BRCA1:NM_007300:exon9:c.595_597delinsTGT:p.V199C	Benign
	17:43095919:CAC:ACT	BRCA1	BRCA1:NM_007297:exon8:c.454_456delinsAGT:p.V152S,BRCA1:NM_007298:exon8:c.595_597delinsAGT:p.V199S,BRCA1:NM_007294:exon9:c.595_597delinsAGT:p.V199S,BRCA1:NM_007299:exon9:c.595_597delinsAGT:p.V199S,BRCA1:NM_007300:exon9:c.595_597delinsAGT:p.V199S	Benign
	17:43095919:CAC:AGA	BRCA1	BRCA1:NM_007297:exon8:c.454_456delinsTCT:p.V152S,BRCA1:NM_007298:exon8:c.595_597delinsTCT:p.V199S,BRCA1:NM_007294:exon9:c.595_597delinsTCT:p.V199S,BRCA1:NM_007299:exon9:c.595_597delinsTCT:p.V199S,BRCA1:NM_007300:exon9:c.595_597delinsTCT:p.V199S	Benign
	17:43095919:CAC:AGT	BRCA1	BRCA1:NM_007297:exon8:c.454_456delinsACT:p.V152T,BRCA1:NM_007298:exon8:c.595_597delinsACT:p.V199T,BRCA1:NM_007294:exon9:c.595_597delinsACT:p.V199T,BRCA1:NM_007299:exon9:c.595_597delinsACT:p.V199T,BRCA1:NM_007300:exon9:c.595_597delinsACT:p.V199T	Benign
	17:43095919:CAC:ATG	BRCA1	BRCA1:NM_007297:exon8:c.454_456delinsCAT:p.V152H,BRCA1:NM_007298:exon8:c.595_597delinsCAT:p.V199H,BRCA1:NM_007294:exon9:c.595_597delinsCAT:p.V199H,BRCA1:NM_007299:exon9:c.595_597delinsCAT:p.V199H,BRCA1:NM_007300:exon9:c.595_597delinsCAT:p.V199H	Benign
	17:43095919:CAC:GAG	BRCA1	BRCA1:NM_007297:exon8:c.454_456delinsCTC:p.V152L,BRCA1:NM_007298:exon8:c.595_597delinsCTC:p.V199L,BRCA1:NM_007294:exon9:c.595_597delinsCTC:p.V199L,BRCA1:NM_007299:exon9:c.595_597delinsCTC:p.V199L,BRCA1:NM_007300:exon9:c.595_597delinsCTC:p.V199L	Benign
	17:43095919:CAC:GAT	BRCA1	BRCA1:NM_007297:exon8:c.454_456delinsATC:p.V152I,BRCA1:NM_007298:exon8:c.595_597delinsATC:p.V199I,BRCA1:NM_007294:exon9:c.595_597delinsATC:p.V199I,BRCA1:NM_007299:exon9:c.595_597delinsATC:p.V199I,BRCA1:NM_007300:exon9:c.595_597delinsATC:p.V199I	Benign
	17:43095919:CAC:GCA	BRCA1	BRCA1:NM_007297:exon8:c.454_456delinsTGC:p.V152C,BRCA1:NM_007298:exon8:c.595_597delinsTGC:p.V199C,BRCA1:NM_007294:exon9:c.595_597delinsTGC:p.V199C,BRCA1:NM_007299:exon9:c.595_597delinsTGC:p.V199C,BRCA1:NM_007300:exon9:c.595_597delinsTGC:p.V199C	Benign
	17:43095919:CAC:GCT	BRCA1	BRCA1:NM_007297:exon8:c.454_456delinsAGC:p.V152S,BRCA1:NM_007298:exon8:c.595_597delinsAGC:p.V199S,BRCA1:NM_007294:exon9:c.595_597delinsAGC:p.V199S,BRCA1:NM_007299:exon9:c.595_597delinsAGC:p.V199S,BRCA1:NM_007300:exon9:c.595_597delinsAGC:p.V199S	Benign
	17:43095919:CAC:GGA	BRCA1	BRCA1:NM_007297:exon8:c.454_456delinsTCC:p.V152S,BRCA1:NM_007298:exon8:c.595_597delinsTCC:p.V199S,BRCA1:NM_007294:exon9:c.595_597delinsTCC:p.V199S,BRCA1:NM_007299:exon9:c.595_597delinsTCC:p.V199S,BRCA1:NM_007300:exon9:c.595_597delinsTCC:p.V199S	Benign
	17:43095919:CAC:GGT	BRCA1	BRCA1:NM_007297:exon8:c.454_456delinsACC:p.V152T,BRCA1:NM_007298:exon8:c.595_597delinsACC:p.V199T,BRCA1:NM_007294:exon9:c.595_597delinsACC:p.V199T,BRCA1:NM_007299:exon9:c.595_597delinsACC:p.V199T,BRCA1:NM_007300:exon9:c.595_597delinsACC:p.V199T	Benign
	17:43095919:CAC:GTG	BRCA1	BRCA1:NM_007297:exon8:c.454_456delinsCAC:p.V152H,BRCA1:NM_007298:exon8:c.595_597delinsCAC:p.V199H,BRCA1:NM_007294:exon9:c.595_597delinsCAC:p.V199H,BRCA1:NM_007299:exon9:c.595_597delinsCAC:p.V199H,BRCA1:NM_007300:exon9:c.595_597delinsCAC:p.V199H	Benign
	17:43095919:CAC:TAA	BRCA1	BRCA1:NM_007297:exon8:c.454_456delinsTTA:p.V152L,BRCA1:NM_007298:exon8:c.595_597delinsTTA:p.V199L,BRCA1:NM_007294:exon9:c.595_597delinsTTA:p.V199L,BRCA1:NM_007299:exon9:c.595_597delinsTTA:p.V199L,BRCA1:NM_007300:exon9:c.595_597delinsTTA:p.V199L	Benign
	17:43095919:CAC:TAG	BRCA1	BRCA1:NM_007297:exon8:c.454_456delinsCTA:p.V152L,BRCA1:NM_007298:exon8:c.595_597delinsCTA:p.V199L,BRCA1:NM_007294:exon9:c.595_597delinsCTA:p.V199L,BRCA1:NM_007299:exon9:c.595_597delinsCTA:p.V199L,BRCA1:NM_007300:exon9:c.595_597delinsCTA:p.V199L	Benign
	17:43095919:CAC:TAT	BRCA1	BRCA1:NM_007297:exon8:c.454_456delinsATA:p.V152I,BRCA1:NM_007298:exon8:c.595_597delinsATA:p.V199I,BRCA1:NM_007294:exon9:c.595_597delinsATA:p.V199I,BRCA1:NM_007299:exon9:c.595_597delinsATA:p.V199I,BRCA1:NM_007300:exon9:c.595_597delinsATA:p.V199I	Benign
	17:43095919:CAC:TCA	BRCA1	BRCA1:NM_007297:exon8:c.454_456delinsTGA:p.V152_Y1816del,BRCA1:NM_007298:exon8:c.595_597delinsTGA:p.V199_Y759del,BRCA1:NM_007294:exon9:c.595_597delinsTGA:p.V199_Y1863del,BRCA1:NM_007299:exon9:c.595_597delinsTGA:p.V199_V699del,BRCA1:NM_007300:exon9:c.595_597delinsTGA:p.V199_Y1884del	Pathogenic
	17:43095919:CAC:TGA	BRCA1	BRCA1:NM_007297:exon8:c.454_456delinsTCA:p.V152S,BRCA1:NM_007298:exon8:c.595_597delinsTCA:p.V199S,BRCA1:NM_007294:exon9:c.595_597delinsTCA:p.V199S,BRCA1:NM_007299:exon9:c.595_597delinsTCA:p.V199S,BRCA1:NM_007300:exon9:c.595_597delinsTCA:p.V199S	Benign
	17:43095919:CAC:TGT	BRCA1	BRCA1:NM_007297:exon8:c.454_456delinsACA:p.V152T,BRCA1:NM_007298:exon8:c.595_597delinsACA:p.V199T,BRCA1:NM_007294:exon9:c.595_597delinsACA:p.V199T,BRCA1:NM_007299:exon9:c.595_597delinsACA:p.V199T,BRCA1:NM_007300:exon9:c.595_597delinsACA:p.V199T	Benign
	17:43095919:CAC:TTA	BRCA1	BRCA1:NM_007297:exon8:c.454_456delinsTAA:p.V152_Y1816del,BRCA1:NM_007298:exon8:c.595_597delinsTAA:p.V199_Y759del,BRCA1:NM_007294:exon9:c.595_597delinsTAA:p.V199_Y1863del,BRCA1:NM_007299:exon9:c.595_597delinsTAA:p.V199_V699del,BRCA1:NM_007300:exon9:c.595_597delinsTAA:p.V199_Y1884del	Pathogenic
	17:43095919:CA:GC	BRCA1	BRCA1:NM_007297:exon8:c.455_456delinsGC:p.V152G,BRCA1:NM_007298:exon8:c.596_597delinsGC:p.V199G,BRCA1:NM_007294:exon9:c.596_597delinsGC:p.V199G,BRCA1:NM_007299:exon9:c.596_597delinsGC:p.V199G,BRCA1:NM_007300:exon9:c.596_597delinsGC:p.V199G	Benign
	17:43095919:CA:GG	BRCA1	BRCA1:NM_007297:exon8:c.455_456delinsCC:p.V152A,BRCA1:NM_007298:exon8:c.596_597delinsCC:p.V199A,BRCA1:NM_007294:exon9:c.596_597delinsCC:p.V199A,BRCA1:NM_007299:exon9:c.596_597delinsCC:p.V199A,BRCA1:NM_007300:exon9:c.596_597delinsCC:p.V199A	Benign
	17:43095919:CA:TC	BRCA1	BRCA1:NM_007297:exon8:c.455_456delinsGA:p.V152G,BRCA1:NM_007298:exon8:c.596_597delinsGA:p.V199G,BRCA1:NM_007294:exon9:c.596_597delinsGA:p.V199G,BRCA1:NM_007299:exon9:c.596_597delinsGA:p.V199G,BRCA1:NM_007300:exon9:c.596_597delinsGA:p.V199G	Benign
	17:43095919:CA:TG	BRCA1	BRCA1:NM_007297:exon8:c.455_456delinsCA:p.V152A,BRCA1:NM_007298:exon8:c.596_597delinsCA:p.V199A,BRCA1:NM_007294:exon9:c.596_597delinsCA:p.V199A,BRCA1:NM_007299:exon9:c.596_597delinsCA:p.V199A,BRCA1:NM_007300:exon9:c.596_597delinsCA:p.V199A	Benign
	17:43095919:CA:TT	BRCA1	BRCA1:NM_007297:exon8:c.455_456delinsAA:p.V152E,BRCA1:NM_007298:exon8:c.596_597delinsAA:p.V199E,BRCA1:NM_007294:exon9:c.596_597delinsAA:p.V199E,BRCA1:NM_007299:exon9:c.596_597delinsAA:p.V199E,BRCA1:NM_007300:exon9:c.596_597delinsAA:p.V199E	Benign
	17:43095919:C:CA	BRCA1	BRCA1:NM_007297:exon8:c.455dupT:p.D154Rfs*15,BRCA1:NM_007298:exon8:c.596dupT:p.D201Rfs*15,BRCA1:NM_007294:exon9:c.596dupT:p.D201Rfs*15,BRCA1:NM_007299:exon9:c.596dupT:p.D201Rfs*15,BRCA1:NM_007300:exon9:c.596dupT:p.D201Rfs*15	Pathogenic
	17:43095919:C:G	BRCA1	BRCA1:NM_007297:exon8:c.G456C:p.V152V,BRCA1:NM_007298:exon8:c.G597C:p.V199V,BRCA1:NM_007294:exon9:c.G597C:p.V199V,BRCA1:NM_007299:exon9:c.G597C:p.V199V,BRCA1:NM_007300:exon9:c.G597C:p.V199V	Benign
	17:43095919:C:T	BRCA1	BRCA1:NM_007297:exon8:c.G456A:p.V152V,BRCA1:NM_007298:exon8:c.G597A:p.V199V,BRCA1:NM_007294:exon9:c.G597A:p.V199V,BRCA1:NM_007299:exon9:c.G597A:p.V199V,BRCA1:NM_007300:exon9:c.G597A:p.V199V	Benign
	17:43095920:A:C	BRCA1	BRCA1:NM_007297:exon8:c.T455G:p.V152G,BRCA1:NM_007298:exon8:c.T596G:p.V199G,BRCA1:NM_007294:exon9:c.T596G:p.V199G,BRCA1:NM_007299:exon9:c.T596G:p.V199G,BRCA1:NM_007300:exon9:c.T596G:p.V199G	Benign
	17:43095920:ACAC:A	BRCA1	BRCA1:NM_007297:exon8:c.453_454del:p.V152Gfs*16,BRCA1:NM_007298:exon8:c.594_595del:p.V199Gfs*16,BRCA1:NM_007294:exon9:c.594_595del:p.V199Gfs*16,BRCA1:NM_007299:exon9:c.594_595del:p.V199Gfs*16,BRCA1:NM_007300:exon9:c.594_595del:p.V199Gfs*16	Pathogenic
	17:43095920:AC:GA	BRCA1	BRCA1:NM_007297:exon8:c.454_455delinsTC:p.V152S,BRCA1:NM_007298:exon8:c.595_596delinsTC:p.V199S,BRCA1:NM_007294:exon9:c.595_596delinsTC:p.V199S,BRCA1:NM_007299:exon9:c.595_596delinsTC:p.V199S,BRCA1:NM_007300:exon9:c.595_596delinsTC:p.V199S	Benign
	17:43095920:AC:GT	BRCA1	BRCA1:NM_007297:exon8:c.454_455delinsAC:p.V152T,BRCA1:NM_007298:exon8:c.595_596delinsAC:p.V199T,BRCA1:NM_007294:exon9:c.595_596delinsAC:p.V199T,BRCA1:NM_007299:exon9:c.595_596delinsAC:p.V199T,BRCA1:NM_007300:exon9:c.595_596delinsAC:p.V199T	Benign
	17:43095920:AC:TA	BRCA1	BRCA1:NM_007297:exon8:c.454_455delinsTA:p.V152_Y1816del,BRCA1:NM_007298:exon8:c.595_596delinsTA:p.V199_Y759del,BRCA1:NM_007294:exon9:c.595_596delinsTA:p.V199_Y1863del,BRCA1:NM_007299:exon9:c.595_596delinsTA:p.V199_V699del,BRCA1:NM_007300:exon9:c.595_596delinsTA:p.V199_Y1884del	Pathogenic
	17:43095920:A:G	BRCA1	BRCA1:NM_007297:exon8:c.T455C:p.V152A,BRCA1:NM_007298:exon8:c.T596C:p.V199A,BRCA1:NM_007294:exon9:c.T596C:p.V199A,BRCA1:NM_007299:exon9:c.T596C:p.V199A,BRCA1:NM_007300:exon9:c.T596C:p.V199A	Benign
	17:43095920:A:T	BRCA1	BRCA1:NM_007297:exon8:c.T455A:p.V152E,BRCA1:NM_007298:exon8:c.T596A:p.V199E,BRCA1:NM_007294:exon9:c.T596A:p.V199E,BRCA1:NM_007299:exon9:c.T596A:p.V199E,BRCA1:NM_007300:exon9:c.T596A:p.V199E	Benign
	17:43095921:C:A	BRCA1	BRCA1:NM_007297:exon8:c.G454T:p.V152L,BRCA1:NM_007298:exon8:c.G595T:p.V199L,BRCA1:NM_007294:exon9:c.G595T:p.V199L,BRCA1:NM_007299:exon9:c.G595T:p.V199L,BRCA1:NM_007300:exon9:c.G595T:p.V199L	Benign
	17:43095921:C:CCTT	BRCA1	BRCA1:NM_007297:exon8:c.453_454insAAG:p.S151_V152insK,BRCA1:NM_007298:exon8:c.594_595insAAG:p.S198_V199insK,BRCA1:NM_007294:exon9:c.594_595insAAG:p.S198_V199insK,BRCA1:NM_007299:exon9:c.594_595insAAG:p.S198_V199insK,BRCA1:NM_007300:exon9:c.594_595insAAG:p.S198_V199insK	Benign
	17:43095921:C:G	BRCA1	BRCA1:NM_007297:exon8:c.G454C:p.V152L,BRCA1:NM_007298:exon8:c.G595C:p.V199L,BRCA1:NM_007294:exon9:c.G595C:p.V199L,BRCA1:NM_007299:exon9:c.G595C:p.V199L,BRCA1:NM_007300:exon9:c.G595C:p.V199L	Benign
	17:43095921:C:T	BRCA1	BRCA1:NM_007297:exon8:c.G454A:p.V152M,BRCA1:NM_007298:exon8:c.G595A:p.V199M,BRCA1:NM_007294:exon9:c.G595A:p.V199M,BRCA1:NM_007299:exon9:c.G595A:p.V199M,BRCA1:NM_007300:exon9:c.G595A:p.V199M	Benign	Uncertain_significance
	17:43095922:A:C	BRCA1	BRCA1:NM_007297:exon8:c.T453G:p.S151R,BRCA1:NM_007298:exon8:c.T594G:p.S198R,BRCA1:NM_007294:exon9:c.T594G:p.S198R,BRCA1:NM_007299:exon9:c.T594G:p.S198R,BRCA1:NM_007300:exon9:c.T594G:p.S198R	Benign
	17:43095922:ACTATAGGGAAAAGACAGAGTCCTAATAAGAAACACTAGTTACATGTATGCAGAACTGTCAAATGACCAAGATCAAACATTTTAGCTCTTTCGATTACAGAAAGCTGACCAATCTTATTTAGTTAGTGAAAGCTGCTCTCTCCTTTAGAAACTTCTAGTTGAAATGAAATGGTTGCTGGGCACGGTGGCTCAAGCCTGTAATTCCAGCACTTTGGGAGGCTGAGGCGGGTGGACCACTTGAGGTCATGAGTTCAAGACCAGCCTGGCCAACATGGTGAAACCCCATCTCTACTAAAAATACAAAAATTAGCCGGGTGTGGTGGCGCGCGCCTGTAGTCCCAGCTACTAGAGAGGCTGAGGCAGGAGTATGGCTTCAACCTGGGAGGCAGACGTTGCGGAGAGGTGAGATCACACCTCTGTACTCCAGCCTGGGCAACAGAGCAAGACTCTGTCTCAAAAAAAAAAAAAAAAAAGAGAGAAAGAAAGAAATGGAATGGTCAATTAACCGGGCGTGGTGGTGTATACCTGTAGTCCCAGCTACTCGTGAGATTGAGACAGGAGAATCGCTTGAACCAGGGAGTTGGAGATTGCAGTGAGCCGAGATGGCGCCACTACACTCCATCCTGGCAACAGGGCAAGACCCCGTCTCCAAAAAAAAAAAAAAAAAAACCTGGGTCAAGCAATAATTCCTAAGGAAGGTAGGTAACATAGTTGGGGTTGCTTGTAGTTTATTATATAACATACAGACAAAGCTTGAGAGATATGTGGAAATAAGGAACAGAGGAAAGAAAGAGTTGAAAATGAAGTCCTTGAACATTTTCATCAGTCACAATTACTGCTGTGTCAATATTACTGTATATGAGGAACTTAGAGAACAATCTGCTAGAAGCAAGCATGTGCAGAGTTCTACTGTTATCCTAAATTCCTTTGGACAGTGCTAATAACTAAATCCAACAAACAAAAAGGGTATTTCCTCCACTATAAAATGAGAGAACTAAACTAGATGATCTCTAAGGTTTCTTCCAATACCATGATTCTAGTCTGGAGAAACACCAGCCTACTTGAGGGAGGAAGGTGGGAAGAGGGAGAAATTCAGAAAGAAAGCAAACAAAAAACTGTGGGGTATGCTTAGTACCCGGATGATGAAAAAAATCTATACACCAAATCCCAAGTCGTGTGTTTACCTATATAACAAACTGCACATACATCCCTGAACCTAAAATAAAAGTTAAAATATTTTTAAAAAGAGAGAAACATCAATCCTTAATATTAACTAAATAGGAAAATACCAGCTTCATAGACAAAGGTTCTCTTTGACTCACC:GGTGAGTCAAAGAGAACCTTTGTCTATGAAGCTGGTATTTTCCTATTTAGTTAATATTAAGGATTGATGTTTCTCTCTTTTTAAAAATATTTTAACTTTTATTTTAGGTTCAGGGATGTATGTGCAGTTTGTTATATAGGTAAACACACGACTTGGGATTTGGTGTATAGATTTTTTTCATCATCCGGGTACTAAGCATACCCCACAGTTTTTTGTTTGCTTTCTTTCTGAATTTCTCCCTCTTCCCACCTTCCTCCCTCAAGTAGGCTGGTGTTTCTCCAGACTAGAATCATGGTATTGGAAGAAACCTTAGAGATCATCTAGTTTAGTTCTCTCATTTTATAGTGGAGGAAATACCCTTTTTGTTTGTTGGATTTAGTTATTAGCACTGTCCAAAGGAATTTAGGATAACAGTAGAACTCTGCACATGCTTGCTTCTAGCAGATTGTTCTCTAAGTTCCTCATATACAGTAATATTGACACAGCAGTAATTGTGACTGATGAAAATGTTCAAGGACTTCATTTTCAACTCTTTCTTTCCTCTGTTCCTTATTTCCACATATCTCTCAAGCTTTGTCTGTATGTTATATAATAAACTACAAGCAACCCCAACTATGTTACCTACCTTCCTTAGGAATTATTGCTTGACCCAGGTTTTTTTTTTTTTTTTTTTGGAGACGGGGTCTTGCCCTGTTGCCAGGATGGAGTGTAGTGGCGCCATCTCGGCTCACTGCAATCTCCAACTCCCTGGTTCAAGCGATTCTCCTGTCTCAATCTCACGAGTAGCTGGGACTACAGGTATACACCACCACGCCCGGTTAATTGACCATTCCATTTCTTTCTTTCTCTCTTTTTTTTTTTTTTTTTTGAGACAGAGTCTTGCTCTGTTGCCCAGGCTGGAGTACAGAGGTGTGATCTCACCTCTCCGCAACGTCTGCCTCCCAGGTTGAAGCCATACTCCTGCCTCAGCCTCTCTAGTAGCTGGGACTACAGGCGCGCGCCACCACACCCGGCTAATTTTTGTATTTTTAGTAGAGATGGGGTTTCACCATGTTGGCCAGGCTGGTCTTGAACTCATGACCTCAAGTGGTCCACCCGCCTCAGCCTCCCAAAGTGCTGGAATTACAGGCTTGAGCCACCGTGCCCAGCAACCATTTCATTTCAACTAGAAGTTTCTAAAGGAGAGAGCAGCTTTCACTAACTAAATAAGATTGGTCAGCTTTCTGTAATCGAAAGAGCTAAAATGTTTGATCTTGGTCATTTGACAGTTCTGCATACATGTAACTAGTGTTTCTTATTAGGACTCTGTCTTTTCCCTATAGT	BRCA1	BRCA1:NM_007297:exon7:c.452_453delinsACTATAGGGAAAAGACAGAGTCCTAATAAGAAACACTAGTTACATGTATGCAGAACTGTCAAATGACCAAGATCAAACATTTTAGCTCTTTCGATTACAGAAAGCTGACCAATCTTATTTAGTTAGTGAAAGCTGCTCTCTCCTTTAGAAACTTCTAGTTGAAATGAAATGGTTGCTGGGCACGGTGGCTCAAGCCTGTAATTCCAGCACTTTGGGAGGCTGAGGCGGGTGGACCACTTGAGGTCATGAGTTCAAGACCAGCCTGGCCAACATGGTGAAACCCCATCTCTACTAAAAATACAAAAATTAGCCGGGTGTGGTGGCGCGCGCCTGTAGTCCCAGCTACTAGAGAGGCTGAGGCAGGAGTATGGCTTCAACCTGGGAGGCAGACGTTGCGGAGAGGTGAGATCACACCTCTGTACTCCAGCCTGGGCAACAGAGCAAGACTCTGTCTCAAAAAAAAAAAAAAAAAAGAGAGAAAGAAAGAAATGGAATGGTCAATTAACCGGGCGTGGTGGTGTATACCTGTAGTCCCAGCTACTCGTGAGATTGAGACAGGAGAATCGCTTGAACCAGGGAGTTGGAGATTGCAGTGAGCCGAGATGGCGCCACTACACTCCATCCTGGCAACAGGGCAAGACCCCGTCTCCAAAAAAAAAAAAAAAAAAACCTGGGTCAAGCAATAATTCCTAAGGAAGGTAGGTAACATAGTTGGGGTTGCTTGTAGTTTATTATATAACATACAGACAAAGCTTGAGAGATATGTGGAAATAAGGAACAGAGGAAAGAAAGAGTTGAAAATGAAGTCCTTGAACATTTTCATCAGTCACAATTACTGCTGTGTCAATATTACTGTATATGAGGAACTTAGAGAACAATCTGCTAGAAGCAAGCATGTGCAGAGTTCTACTGTTATCCTAAATTCCTTTGGACAGTGCTAATAACTAAATCCAACAAACAAAAAGGGTATTTCCTCCACTATAAAATGAGAGAACTAAACTAGATGATCTCTAAGGTTTCTTCCAATACCATGATTCTAGTCTGGAGAAACACCAGCCTACTTGAGGGAGGAAGGTGGGAAGAGGGAGAAATTCAGAAAGAAAGCAAACAAAAAACTGTGGGGTATGCTTAGTACCCGGATGATGAAAAAAATCTATACACCAAATCCCAAGTCGTGTGTTTACCTATATAACAAACTGCACATACATCCCTGAACCTAAAATAAAAGTTAAAATATTTTTAAAAAGAGAGAAACATCAATCCTTAATATTAACTAAATAGGAAAATACCAGCTTCATAGACAAAGGTTCTCTTTGACTCACC:p.S151Nfs*9,BRCA1:NM_007298:exon7:c.593_594delinsACTATAGGGAAAAGACAGAGTCCTAATAAGAAACACTAGTTACATGTATGCAGAACTGTCAAATGACCAAGATCAAACATTTTAGCTCTTTCGATTACAGAAAGCTGACCAATCTTATTTAGTTAGTGAAAGCTGCTCTCTCCTTTAGAAACTTCTAGTTGAAATGAAATGGTTGCTGGGCACGGTGGCTCAAGCCTGTAATTCCAGCACTTTGGGAGGCTGAGGCGGGTGGACCACTTGAGGTCATGAGTTCAAGACCAGCCTGGCCAACATGGTGAAACCCCATCTCTACTAAAAATACAAAAATTAGCCGGGTGTGGTGGCGCGCGCCTGTAGTCCCAGCTACTAGAGAGGCTGAGGCAGGAGTATGGCTTCAACCTGGGAGGCAGACGTTGCGGAGAGGTGAGATCACACCTCTGTACTCCAGCCTGGGCAACAGAGCAAGACTCTGTCTCAAAAAAAAAAAAAAAAAAGAGAGAAAGAAAGAAATGGAATGGTCAATTAACCGGGCGTGGTGGTGTATACCTGTAGTCCCAGCTACTCGTGAGATTGAGACAGGAGAATCGCTTGAACCAGGGAGTTGGAGATTGCAGTGAGCCGAGATGGCGCCACTACACTCCATCCTGGCAACAGGGCAAGACCCCGTCTCCAAAAAAAAAAAAAAAAAAACCTGGGTCAAGCAATAATTCCTAAGGAAGGTAGGTAACATAGTTGGGGTTGCTTGTAGTTTATTATATAACATACAGACAAAGCTTGAGAGATATGTGGAAATAAGGAACAGAGGAAAGAAAGAGTTGAAAATGAAGTCCTTGAACATTTTCATCAGTCACAATTACTGCTGTGTCAATATTACTGTATATGAGGAACTTAGAGAACAATCTGCTAGAAGCAAGCATGTGCAGAGTTCTACTGTTATCCTAAATTCCTTTGGACAGTGCTAATAACTAAATCCAACAAACAAAAAGGGTATTTCCTCCACTATAAAATGAGAGAACTAAACTAGATGATCTCTAAGGTTTCTTCCAATACCATGATTCTAGTCTGGAGAAACACCAGCCTACTTGAGGGAGGAAGGTGGGAAGAGGGAGAAATTCAGAAAGAAAGCAAACAAAAAACTGTGGGGTATGCTTAGTACCCGGATGATGAAAAAAATCTATACACCAAATCCCAAGTCGTGTGTTTACCTATATAACAAACTGCACATACATCCCTGAACCTAAAATAAAAGTTAAAATATTTTTAAAAAGAGAGAAACATCAATCCTTAATATTAACTAAATAGGAAAATACCAGCTTCATAGACAAAGGTTCTCTTTGACTCACC:p.S198Nfs*9,BRCA1:NM_007294:exon8:c.593_594delinsACTATAGGGAAAAGACAGAGTCCTAATAAGAAACACTAGTTACATGTATGCAGAACTGTCAAATGACCAAGATCAAACATTTTAGCTCTTTCGATTACAGAAAGCTGACCAATCTTATTTAGTTAGTGAAAGCTGCTCTCTCCTTTAGAAACTTCTAGTTGAAATGAAATGGTTGCTGGGCACGGTGGCTCAAGCCTGTAATTCCAGCACTTTGGGAGGCTGAGGCGGGTGGACCACTTGAGGTCATGAGTTCAAGACCAGCCTGGCCAACATGGTGAAACCCCATCTCTACTAAAAATACAAAAATTAGCCGGGTGTGGTGGCGCGCGCCTGTAGTCCCAGCTACTAGAGAGGCTGAGGCAGGAGTATGGCTTCAACCTGGGAGGCAGACGTTGCGGAGAGGTGAGATCACACCTCTGTACTCCAGCCTGGGCAACAGAGCAAGACTCTGTCTCAAAAAAAAAAAAAAAAAAGAGAGAAAGAAAGAAATGGAATGGTCAATTAACCGGGCGTGGTGGTGTATACCTGTAGTCCCAGCTACTCGTGAGATTGAGACAGGAGAATCGCTTGAACCAGGGAGTTGGAGATTGCAGTGAGCCGAGATGGCGCCACTACACTCCATCCTGGCAACAGGGCAAGACCCCGTCTCCAAAAAAAAAAAAAAAAAAACCTGGGTCAAGCAATAATTCCTAAGGAAGGTAGGTAACATAGTTGGGGTTGCTTGTAGTTTATTATATAACATACAGACAAAGCTTGAGAGATATGTGGAAATAAGGAACAGAGGAAAGAAAGAGTTGAAAATGAAGTCCTTGAACATTTTCATCAGTCACAATTACTGCTGTGTCAATATTACTGTATATGAGGAACTTAGAGAACAATCTGCTAGAAGCAAGCATGTGCAGAGTTCTACTGTTATCCTAAATTCCTTTGGACAGTGCTAATAACTAAATCCAACAAACAAAAAGGGTATTTCCTCCACTATAAAATGAGAGAACTAAACTAGATGATCTCTAAGGTTTCTTCCAATACCATGATTCTAGTCTGGAGAAACACCAGCCTACTTGAGGGAGGAAGGTGGGAAGAGGGAGAAATTCAGAAAGAAAGCAAACAAAAAACTGTGGGGTATGCTTAGTACCCGGATGATGAAAAAAATCTATACACCAAATCCCAAGTCGTGTGTTTACCTATATAACAAACTGCACATACATCCCTGAACCTAAAATAAAAGTTAAAATATTTTTAAAAAGAGAGAAACATCAATCCTTAATATTAACTAAATAGGAAAATACCAGCTTCATAGACAAAGGTTCTCTTTGACTCACC:p.S198Nfs*9,BRCA1:NM_007299:exon8:c.593_594delinsACTATAGGGAAAAGACAGAGTCCTAATAAGAAACACTAGTTACATGTATGCAGAACTGTCAAATGACCAAGATCAAACATTTTAGCTCTTTCGATTACAGAAAGCTGACCAATCTTATTTAGTTAGTGAAAGCTGCTCTCTCCTTTAGAAACTTCTAGTTGAAATGAAATGGTTGCTGGGCACGGTGGCTCAAGCCTGTAATTCCAGCACTTTGGGAGGCTGAGGCGGGTGGACCACTTGAGGTCATGAGTTCAAGACCAGCCTGGCCAACATGGTGAAACCCCATCTCTACTAAAAATACAAAAATTAGCCGGGTGTGGTGGCGCGCGCCTGTAGTCCCAGCTACTAGAGAGGCTGAGGCAGGAGTATGGCTTCAACCTGGGAGGCAGACGTTGCGGAGAGGTGAGATCACACCTCTGTACTCCAGCCTGGGCAACAGAGCAAGACTCTGTCTCAAAAAAAAAAAAAAAAAAGAGAGAAAGAAAGAAATGGAATGGTCAATTAACCGGGCGTGGTGGTGTATACCTGTAGTCCCAGCTACTCGTGAGATTGAGACAGGAGAATCGCTTGAACCAGGGAGTTGGAGATTGCAGTGAGCCGAGATGGCGCCACTACACTCCATCCTGGCAACAGGGCAAGACCCCGTCTCCAAAAAAAAAAAAAAAAAAACCTGGGTCAAGCAATAATTCCTAAGGAAGGTAGGTAACATAGTTGGGGTTGCTTGTAGTTTATTATATAACATACAGACAAAGCTTGAGAGATATGTGGAAATAAGGAACAGAGGAAAGAAAGAGTTGAAAATGAAGTCCTTGAACATTTTCATCAGTCACAATTACTGCTGTGTCAATATTACTGTATATGAGGAACTTAGAGAACAATCTGCTAGAAGCAAGCATGTGCAGAGTTCTACTGTTATCCTAAATTCCTTTGGACAGTGCTAATAACTAAATCCAACAAACAAAAAGGGTATTTCCTCCACTATAAAATGAGAGAACTAAACTAGATGATCTCTAAGGTTTCTTCCAATACCATGATTCTAGTCTGGAGAAACACCAGCCTACTTGAGGGAGGAAGGTGGGAAGAGGGAGAAATTCAGAAAGAAAGCAAACAAAAAACTGTGGGGTATGCTTAGTACCCGGATGATGAAAAAAATCTATACACCAAATCCCAAGTCGTGTGTTTACCTATATAACAAACTGCACATACATCCCTGAACCTAAAATAAAAGTTAAAATATTTTTAAAAAGAGAGAAACATCAATCCTTAATATTAACTAAATAGGAAAATACCAGCTTCATAGACAAAGGTTCTCTTTGACTCACC:p.S198Nfs*9,BRCA1:NM_007300:exon8:c.593_594delinsACTATAGGGAAAAGACAGAGTCCTAATAAGAAACACTAGTTACATGTATGCAGAACTGTCAAATGACCAAGATCAAACATTTTAGCTCTTTCGATTACAGAAAGCTGACCAATCTTATTTAGTTAGTGAAAGCTGCTCTCTCCTTTAGAAACTTCTAGTTGAAATGAAATGGTTGCTGGGCACGGTGGCTCAAGCCTGTAATTCCAGCACTTTGGGAGGCTGAGGCGGGTGGACCACTTGAGGTCATGAGTTCAAGACCAGCCTGGCCAACATGGTGAAACCCCATCTCTACTAAAAATACAAAAATTAGCCGGGTGTGGTGGCGCGCGCCTGTAGTCCCAGCTACTAGAGAGGCTGAGGCAGGAGTATGGCTTCAACCTGGGAGGCAGACGTTGCGGAGAGGTGAGATCACACCTCTGTACTCCAGCCTGGGCAACAGAGCAAGACTCTGTCTCAAAAAAAAAAAAAAAAAAGAGAGAAAGAAAGAAATGGAATGGTCAATTAACCGGGCGTGGTGGTGTATACCTGTAGTCCCAGCTACTCGTGAGATTGAGACAGGAGAATCGCTTGAACCAGGGAGTTGGAGATTGCAGTGAGCCGAGATGGCGCCACTACACTCCATCCTGGCAACAGGGCAAGACCCCGTCTCCAAAAAAAAAAAAAAAAAAACCTGGGTCAAGCAATAATTCCTAAGGAAGGTAGGTAACATAGTTGGGGTTGCTTGTAGTTTATTATATAACATACAGACAAAGCTTGAGAGATATGTGGAAATAAGGAACAGAGGAAAGAAAGAGTTGAAAATGAAGTCCTTGAACATTTTCATCAGTCACAATTACTGCTGTGTCAATATTACTGTATATGAGGAACTTAGAGAACAATCTGCTAGAAGCAAGCATGTGCAGAGTTCTACTGTTATCCTAAATTCCTTTGGACAGTGCTAATAACTAAATCCAACAAACAAAAAGGGTATTTCCTCCACTATAAAATGAGAGAACTAAACTAGATGATCTCTAAGGTTTCTTCCAATACCATGATTCTAGTCTGGAGAAACACCAGCCTACTTGAGGGAGGAAGGTGGGAAGAGGGAGAAATTCAGAAAGAAAGCAAACAAAAAACTGTGGGGTATGCTTAGTACCCGGATGATGAAAAAAATCTATACACCAAATCCCAAGTCGTGTGTTTACCTATATAACAAACTGCACATACATCCCTGAACCTAAAATAAAAGTTAAAATATTTTTAAAAAGAGAGAAACATCAATCCTTAATATTAACTAAATAGGAAAATACCAGCTTCATAGACAAAGGTTCTCTTTGACTCACC:p.S198Nfs*9	Pathogenic
	17:43095922:A:G	BRCA1	BRCA1:NM_007297:exon8:c.T453C:p.S151S,BRCA1:NM_007298:exon8:c.T594C:p.S198S,BRCA1:NM_007294:exon9:c.T594C:p.S198S,BRCA1:NM_007299:exon9:c.T594C:p.S198S,BRCA1:NM_007300:exon9:c.T594C:p.S198S	Benign
	17:43095922:A:T	BRCA1	BRCA1:NM_007297:exon8:c.T453A:p.S151R,BRCA1:NM_007298:exon8:c.T594A:p.S198R,BRCA1:NM_007294:exon9:c.T594A:p.S198R,BRCA1:NM_007299:exon9:c.T594A:p.S198R,BRCA1:NM_007300:exon9:c.T594A:p.S198R	Benign	Uncertain_significance
	17:43096737:ATTTTCATCAGTCACAATTACTGCTGTGTCAATATTACTGTATATGAGGAACTTAGAGAACAATCTGCTAGAAGCAAGCATGTGCAGAGTTCTACTGTTATCCTAAATTCCTTTGGACAGTGCTAATAACTAAATCCAACAAACAAAAAGGGTATTTCCTCCACTATAAAATGAGAGAACTAAACTAGATGATCTCTAAGGTTTCTTCCAATACCATGATTCTAGTCTGGAGAAACACCAGCCTACTTGAGGGAGGAAGGTGGGAAGAGGGAGAAATTCAGAAAGAAAGCAAACAAAAAACTGTGGGGTATGCTTAGTACCCGGATGATGAAAAAAATCTATACACCAAATCCCAAGTCGTGTGTTTACCTATATAACAAACTGCACATACATCCCTGAACCTAAAATAAAAGTTAAAATATTTTTAAAAAGAGAGAAACATCAATCCTTAATATTAACTAAATAGGAAAATACCAGCTTCATAGACAAAGGTTCTCTTTGACTCACCTGCAATAAGTTGCCTTATTAACGGTATCTTCAGAAGAATCAGATCCTAAAAAATTTCCCCCCAAAAAATAAATCAATAAAAGTTTTCTTAATTAAAAGGGTTAAAAAAATGTACTTGTTGAAAAACAGATATTCAACTAGAAATATTTACTGAGCATCTACTGTGGCAGGTACAATGCTAGTTAAGCTAGTATGTAATACAGAGAAGTGGTTAAAGGCATGGGCTTCGCCAGGCACAGTGGCTCTCACCTGTAATCCCAGCACTTGAGGAGGCCGAGATGGGTGGATTATTTGAGGTTAGGAGTTCAAGACCAGCCTGGCCAACAAAGTGAGACCCCCGTTTCTACTGAAAACAAAAACAAAAACAAAAAAAAAGCACAGGCTCTGACATCTAACTTCCTAGGTTTGAATCATGGCTCAGCCACTTACTAGGTTTAATACCTTGGAAAAATTTCATAACTTCTCTGTGCCTTAATTTTCTCATCTGTAAAATAAGTATAATAGGAACAATCTCAGAGGTCTGACAAGCATCTAATGAGTTATACAAGAAAAGCACAATAGTGCCTGGAATATAGTTAAGTGCTCCTAAATATCAACTACTATAACTATTTTTACAATGCCTGTTGTCTAGGAATTTATGATCATAAGGGGGGAAAACAGTAAGTGTTATGATAAATAGATGGTGGTGCCTGGGAGCTCAAAAGATGGCTATCCTTTTTAATTATAAATATATTCTAAAAGAAAATCCAATTTGAGAGCCCAGTTTGAATTCTGAGCTCAGCAGCTCTTTTTTTTTTTTTTTTGGAGGTCTTGCTCTGTCACCCAGGTTGGAGTGCAGTGGCATGATCATAGCTCACTACAGCCTCAAACTCCTGGGTTCAATGTATCCACTCACCTCTGCCTCCTGAGTAGCTGGGACTACAGATGCACACCACCACACCCAGCTAATTTAAAAAAGAAATTTTTTTGTAGAGATGAGGTCTTGCTATGTTGCCCAGGCTGGTCTCAAACTCCTGGCTTCAAGCAATCCTCTGCCACTGCTGAGATTACAGATGTGAGCTACTATGCTGGCCTCAACTTTTCTTTTTATAAGCTTAAAAAAATTTATTATTTTTAAAAATTATTATTTTTTTGAGATGCAGTCTCACTCTATTGCCCAGGCTGGAGTGCAGTGGTGTAGTGTTGGCTCATTGTAACCTCCGCCTCCCTGGTTCAAGCGATTCTCCTGCCTCAGCCTCCCAAGTAGCTGGGATTACAAGCATGTGCTACCACACCCAGCTAATTTTTTTTTTTTTTTGTATTTTTAGTAAAGAGGGGTTTCACCAGGTTATCCAGGCTGGTCTCGAACTCTGACCTCAGGTGATCTACCTGCCTCAGCCTCCCAAAGTATTGGGATTACAGGCATGAGCCACCGCACCGGCCAAAAATGTATTATTATTTTAAAAATAGAGACAGGGTTCCCCTATGTTGGCCAGGCTGGTCTTAAACTCGTGGACTCAACCAATCCTTCTGCCTCGGTCTTCCAAAGCGTTAGGATTACAGGCACGAGCCATCCTGCCCAGCCAAGATTCAGCTCTTTTTTTTTTTTTTTGAGATGGAGTTTCACTCTTGTTGCCTAGGCTGGAGTGCAATGGTGCGATCTTGGCTCACTGCAACCTCTGCTTCCTGGGTTCAAGCGATTCTCCTGCCTCAGCCTCCTGAGTAGCTGGGATTACAGGCATAAGCCACCACCCCGGCTAATTTTTTTTTTTTTTTTTTTAGTAGAGATGGGGTTTCTCCATGTTGGTCAGGCTGGTCTTGAACTCCCGACCTCAGGTGATCCGCCCACCTCGGCCTCCCAAAGTGCTGGGATTACAGGCGTGAGCCACTGCGCCTGGCAATTCAGCTCTTCTTAAAAGGCTTCCTCATCTAGTACAATTTATCTTGGAACTAAATACTGTAGCAATCCATCATGTTTTTTCTTATTGCTACTCTCCATCTTTCCAAAACATATTTACACATATTTAAAACCAGATATTCTTTCTTTTGCTCTCTTTTTTTTTTTTAGATGGAGTTTCGCTATTTTTGCCCAGGCTGGAGTGCAATGGTGCGATCTCGGTTCACCGCAACCTCCACCTCCCGGGTTCAAGTGATTCTCCTGCCTCAGCCTCCCGAGTAGCTGGGATTACAGTTATGTGCCACCACACCTGGCTAATTTTTTATTTTTTGGTACAGACAGAGTTTCTCCATGTTGGCTAGGCTGGTCTCGAACTCCCGACCTCAGGTGATCCACCCACTTTGGCCTCCCAAAGTGCTGGGATTACAGGTGTGAGCCACCATGCCTGGCCTCTTTTGCTCCCTTTTTAAAGTAAGATTCTTCAAGGTGGGAACTGCGTCTTTTACATTTTTTATAACTCACCATAGGGCTCATAAAATTCACTTCCCAAAGCTGCCTACCACAAATACAAATTATGACCAAGATTTTTGGCAAAACTATAAGATAAGGAATCCAGCAATTATTATTAAATACTTAAAAAACCTGAGACCCTTACCCAATTCAATGTAGACAGACGTCTTTTGAGGTTGTATCCGCTGCTTTGTCCTCAGAGTTCTCACAGTTCCAAGGTTAGAGAGTTGGACACTGAGACTGGTTTCCTGCTAAACAGTATGGTAAAGAACAGTCAAGCAATTGTTGGCCAGTTCTGTGCTTTTCCTCCTGAAGAGAAACTTGACACCATGGACAAAATAAATTGACCATCATCAGTCAGCTAACATGTATGATGCCTGGAAAAAATGCCCAGGAATTTACACACTAAAATGTCTGGGGCTGGGAGCGGTAGCTCATGCCTATAATCCCAGCACTTTGGGAGGCTGGAGCAGGACTGCTTGAGGCCAGGAGTTCAAGACCAGCATAAGCAACAGAGTGAGACCCAGTCTCTACAAAATAATAGTAGTAGTAATAATAAAATGTGTGGGATATGTGTGATTTGAATTTTTTTTTCTGTTGTCTTAAATTTTTCAAACCTGATTATGTATTATTTGTGTAATTTTTGAAGTATTAATATAGCATATTTTGAAGCTGATACTTGATATACATTCCAATCACATCTGATAACTTTTTTTTTTGTTTTGGGGGGTGTACAGAGTCCTGCTCTGTCACCCAGGCTGGAGTGCAGTGGCGCAATCTCAGCTCACTGCAACCTCCGCCTCCTAAGTTCAAGAGATTCTCCTGCCTCAGCCTCCTGAGTAGCTGGGTCTACAAGCGTGTGCAACTATGCCTGGCTAATTTGTGTGTGTGTGTGTATATATATATACATATATATGTGTGTGTGTGTGTATATATATATATAACATATATATAACATATATATATTATATATATATAACATATATATAACATATATATATGTTATATATATATAACATATATATAACATATATATATATATATATATAATATATATATATATATATATATAT:A	BRCA1	BRCA1:NM_007297:exon6:c.301_452del:p.Q101Cfs*17,BRCA1:NM_007298:exon6:c.442_593del:p.Q148Cfs*17,BRCA1:NM_007294:exon7:c.442_593del:p.Q148Cfs*17,BRCA1:NM_007299:exon7:c.442_593del:p.Q148Cfs*17,BRCA1:NM_007300:exon7:c.442_593del:p.Q148Cfs*17	Pathogenic	Pathogenic
	17:43097219:TAGACAAAGGTTCTCTTTGACTCACCTGCAATAAGTTGCCTTATTA:T	BRCA1	BRCA1:NM_007297:exon7:c.432_452del:p.N145_S151del,BRCA1:NM_007298:exon7:c.573_593del:p.N192_S198del,BRCA1:NM_007294:exon8:c.573_593del:p.N192_S198del,BRCA1:NM_007299:exon8:c.573_593del:p.N192_S198del,BRCA1:NM_007300:exon8:c.573_593del:p.N192_S198del	Pathogenic
	17:43097242:ACCTGCAATAAGTTGCCTTATTAACGGTATCTTCAGAAGAATCAGAT:A	BRCA1	BRCA1:NM_007297:exon7:c.408_452del:p.S137_S151del,BRCA1:NM_007298:exon7:c.549_593del:p.S184_S198del,BRCA1:NM_007294:exon8:c.549_593del:p.S184_S198del,BRCA1:NM_007299:exon8:c.549_593del:p.S184_S198del,BRCA1:NM_007300:exon8:c.549_593del:p.S184_S198del	Pathogenic
	17:43097243:CCT:C	BRCA1	BRCA1:NM_007297:exon7:c.451_452del:p.S151Cfs*17,BRCA1:NM_007298:exon7:c.592_593del:p.S198Cfs*17,BRCA1:NM_007294:exon8:c.592_593del:p.S198Cfs*17,BRCA1:NM_007299:exon8:c.592_593del:p.S198Cfs*17,BRCA1:NM_007300:exon8:c.592_593del:p.S198Cfs*17	Pathogenic
	17:43097243:CCTG:C	BRCA1	BRCA1:NM_007297:exon7:c.450_452del:p.S151del,BRCA1:NM_007298:exon7:c.591_593del:p.S198del,BRCA1:NM_007294:exon8:c.591_593del:p.S198del,BRCA1:NM_007299:exon8:c.591_593del:p.S198del,BRCA1:NM_007300:exon8:c.591_593del:p.S198del	Pathogenic
	17:43097244:C:A	BRCA1	BRCA1:NM_007297:exon7:c.G452T:p.S151I,BRCA1:NM_007298:exon7:c.G593T:p.S198I,BRCA1:NM_007294:exon8:c.G593T:p.S198I,BRCA1:NM_007299:exon8:c.G593T:p.S198I,BRCA1:NM_007300:exon8:c.G593T:p.S198I	Benign
	17:43097244:C:CT	BRCA1	BRCA1:NM_007297:exon7:c.451dupA:p.S151Kfs*18,BRCA1:NM_007298:exon7:c.592dupA:p.S198Kfs*18,BRCA1:NM_007294:exon8:c.592dupA:p.S198Kfs*18,BRCA1:NM_007299:exon8:c.592dupA:p.S198Kfs*18,BRCA1:NM_007300:exon8:c.592dupA:p.S198Kfs*18	Pathogenic
	17:43097244:C:CTCGT	BRCA1	BRCA1:NM_007297:exon7:c.451_452insACGA:p.S151Nfs*19,BRCA1:NM_007298:exon7:c.592_593insACGA:p.S198Nfs*19,BRCA1:NM_007294:exon8:c.592_593insACGA:p.S198Nfs*19,BRCA1:NM_007299:exon8:c.592_593insACGA:p.S198Nfs*19,BRCA1:NM_007300:exon8:c.592_593insACGA:p.S198Nfs*19	Pathogenic
	17:43097244:C:CTGCA	BRCA1	BRCA1:NM_007297:exon7:c.451_452insTGCA:p.S151Mfs*19,BRCA1:NM_007298:exon7:c.592_593insTGCA:p.S198Mfs*19,BRCA1:NM_007294:exon8:c.592_593insTGCA:p.S198Mfs*19,BRCA1:NM_007299:exon8:c.592_593insTGCA:p.S198Mfs*19,BRCA1:NM_007300:exon8:c.592_593insTGCA:p.S198Mfs*19	Pathogenic
	17:43097244:C:CTTCA	BRCA1	BRCA1:NM_007297:exon7:c.451_452insTGAA:p.S151Mfs*19,BRCA1:NM_007298:exon7:c.592_593insTGAA:p.S198Mfs*19,BRCA1:NM_007294:exon8:c.592_593insTGAA:p.S198Mfs*19,BRCA1:NM_007299:exon8:c.592_593insTGAA:p.S198Mfs*19,BRCA1:NM_007300:exon8:c.592_593insTGAA:p.S198Mfs*19	Pathogenic
	17:43097244:C:G	BRCA1	BRCA1:NM_007297:exon7:c.G452C:p.S151T,BRCA1:NM_007298:exon7:c.G593C:p.S198T,BRCA1:NM_007294:exon8:c.G593C:p.S198T,BRCA1:NM_007299:exon8:c.G593C:p.S198T,BRCA1:NM_007300:exon8:c.G593C:p.S198T	Pathogenic
	17:43097244:C:T	BRCA1	BRCA1:NM_007297:exon7:c.G452A:p.S151N,BRCA1:NM_007298:exon7:c.G593A:p.S198N,BRCA1:NM_007294:exon8:c.G593A:p.S198N,BRCA1:NM_007299:exon8:c.G593A:p.S198N,BRCA1:NM_007300:exon8:c.G593A:p.S198N	Benign	Uncertain_significance
	17:43097244:CT:AA	BRCA1	BRCA1:NM_007297:exon7:c.451_452delinsTT:p.S151F,BRCA1:NM_007298:exon7:c.592_593delinsTT:p.S198F,BRCA1:NM_007294:exon8:c.592_593delinsTT:p.S198F,BRCA1:NM_007299:exon8:c.592_593delinsTT:p.S198F,BRCA1:NM_007300:exon8:c.592_593delinsTT:p.S198F	Benign
	17:43097244:CT:AC	BRCA1	BRCA1:NM_007297:exon7:c.451_452delinsGT:p.S151V,BRCA1:NM_007298:exon7:c.592_593delinsGT:p.S198V,BRCA1:NM_007294:exon8:c.592_593delinsGT:p.S198V,BRCA1:NM_007299:exon8:c.592_593delinsGT:p.S198V,BRCA1:NM_007300:exon8:c.592_593delinsGT:p.S198V	Benign
	17:43097244:CT:AG	BRCA1	BRCA1:NM_007297:exon7:c.451_452delinsCT:p.S151L,BRCA1:NM_007298:exon7:c.592_593delinsCT:p.S198L,BRCA1:NM_007294:exon8:c.592_593delinsCT:p.S198L,BRCA1:NM_007299:exon8:c.592_593delinsCT:p.S198L,BRCA1:NM_007300:exon8:c.592_593delinsCT:p.S198L	Benign
	17:43097244:CT:GA	BRCA1	BRCA1:NM_007297:exon7:c.451_452delinsTC:p.S151S,BRCA1:NM_007298:exon7:c.592_593delinsTC:p.S198S,BRCA1:NM_007294:exon8:c.592_593delinsTC:p.S198S,BRCA1:NM_007299:exon8:c.592_593delinsTC:p.S198S,BRCA1:NM_007300:exon8:c.592_593delinsTC:p.S198S	Benign
	17:43097244:CT:GC	BRCA1	BRCA1:NM_007297:exon7:c.451_452delinsGC:p.S151A,BRCA1:NM_007298:exon7:c.592_593delinsGC:p.S198A,BRCA1:NM_007294:exon8:c.592_593delinsGC:p.S198A,BRCA1:NM_007299:exon8:c.592_593delinsGC:p.S198A,BRCA1:NM_007300:exon8:c.592_593delinsGC:p.S198A	Benign
	17:43097244:CTG:C	BRCA1	BRCA1:NM_007297:exon7:c.450_451del:p.C150Wfs*18,BRCA1:NM_007298:exon7:c.591_592del:p.C197Wfs*18,BRCA1:NM_007294:exon8:c.591_592del:p.C197Wfs*18,BRCA1:NM_007299:exon8:c.591_592del:p.C197Wfs*18,BRCA1:NM_007300:exon8:c.591_592del:p.C197Wfs*18	Pathogenic
	17:43097244:CT:GG	BRCA1	BRCA1:NM_007297:exon7:c.451_452delinsCC:p.S151P,BRCA1:NM_007298:exon7:c.592_593delinsCC:p.S198P,BRCA1:NM_007294:exon8:c.592_593delinsCC:p.S198P,BRCA1:NM_007299:exon8:c.592_593delinsCC:p.S198P,BRCA1:NM_007300:exon8:c.592_593delinsCC:p.S198P	Benign
	17:43097244:CT:TA	BRCA1	BRCA1:NM_007297:exon7:c.451_452delinsTA:p.S151Y,BRCA1:NM_007298:exon7:c.592_593delinsTA:p.S198Y,BRCA1:NM_007294:exon8:c.592_593delinsTA:p.S198Y,BRCA1:NM_007299:exon8:c.592_593delinsTA:p.S198Y,BRCA1:NM_007300:exon8:c.592_593delinsTA:p.S198Y	Benign
	17:43097244:CT:TC	BRCA1	BRCA1:NM_007297:exon7:c.451_452delinsGA:p.S151D,BRCA1:NM_007298:exon7:c.592_593delinsGA:p.S198D,BRCA1:NM_007294:exon8:c.592_593delinsGA:p.S198D,BRCA1:NM_007299:exon8:c.592_593delinsGA:p.S198D,BRCA1:NM_007300:exon8:c.592_593delinsGA:p.S198D	Benign
	17:43097244:CT:TG	BRCA1	BRCA1:NM_007297:exon7:c.451_452delinsCA:p.S151H,BRCA1:NM_007298:exon7:c.592_593delinsCA:p.S198H,BRCA1:NM_007294:exon8:c.592_593delinsCA:p.S198H,BRCA1:NM_007299:exon8:c.592_593delinsCA:p.S198H,BRCA1:NM_007300:exon8:c.592_593delinsCA:p.S198H	Benign
	17:43097245:T:A	BRCA1	BRCA1:NM_007297:exon7:c.A451T:p.S151C,BRCA1:NM_007298:exon7:c.A592T:p.S198C,BRCA1:NM_007294:exon8:c.A592T:p.S198C,BRCA1:NM_007299:exon8:c.A592T:p.S198C,BRCA1:NM_007300:exon8:c.A592T:p.S198C	Benign
	17:43097245:T:C	BRCA1	BRCA1:NM_007297:exon7:c.A451G:p.S151G,BRCA1:NM_007298:exon7:c.A592G:p.S198G,BRCA1:NM_007294:exon8:c.A592G:p.S198G,BRCA1:NM_007299:exon8:c.A592G:p.S198G,BRCA1:NM_007300:exon8:c.A592G:p.S198G	Benign	Uncertain_significance
	17:43097245:T:G	BRCA1	BRCA1:NM_007297:exon7:c.A451C:p.S151R,BRCA1:NM_007298:exon7:c.A592C:p.S198R,BRCA1:NM_007294:exon8:c.A592C:p.S198R,BRCA1:NM_007299:exon8:c.A592C:p.S198R,BRCA1:NM_007300:exon8:c.A592C:p.S198R	Benign
	17:43097245:TGC:T	BRCA1	BRCA1:NM_007297:exon7:c.449_450del:p.C150*,BRCA1:NM_007298:exon7:c.590_591del:p.C197*,BRCA1:NM_007294:exon8:c.590_591del:p.C197*,BRCA1:NM_007299:exon8:c.590_591del:p.C197*,BRCA1:NM_007300:exon8:c.590_591del:p.C197*	Pathogenic
	17:43097246:G:C	BRCA1	BRCA1:NM_007297:exon7:c.C450G:p.C150W,BRCA1:NM_007298:exon7:c.C591G:p.C197W,BRCA1:NM_007294:exon8:c.C591G:p.C197W,BRCA1:NM_007299:exon8:c.C591G:p.C197W,BRCA1:NM_007300:exon8:c.C591G:p.C197W	Benign	Uncertain_significance
	17:43097246:GC:AA	BRCA1	BRCA1:NM_007297:exon7:c.449_450delinsTT:p.C150F,BRCA1:NM_007298:exon7:c.590_591delinsTT:p.C197F,BRCA1:NM_007294:exon8:c.590_591delinsTT:p.C197F,BRCA1:NM_007299:exon8:c.590_591delinsTT:p.C197F,BRCA1:NM_007300:exon8:c.590_591delinsTT:p.C197F	Benign
	17:43097246:GCA:AAG	BRCA1	BRCA1:NM_007297:exon7:c.448_450delinsCTT:p.C150L,BRCA1:NM_007298:exon7:c.589_591delinsCTT:p.C197L,BRCA1:NM_007294:exon8:c.589_591delinsCTT:p.C197L,BRCA1:NM_007299:exon8:c.589_591delinsCTT:p.C197L,BRCA1:NM_007300:exon8:c.589_591delinsCTT:p.C197L	Benign
	17:43097246:GCA:AAT	BRCA1	BRCA1:NM_007297:exon7:c.448_450delinsATT:p.C150I,BRCA1:NM_007298:exon7:c.589_591delinsATT:p.C197I,BRCA1:NM_007294:exon8:c.589_591delinsATT:p.C197I,BRCA1:NM_007299:exon8:c.589_591delinsATT:p.C197I,BRCA1:NM_007300:exon8:c.589_591delinsATT:p.C197I	Benign
	17:43097246:GCA:ACC	BRCA1	BRCA1:NM_007297:exon7:c.448_450delinsGGT:p.C150G,BRCA1:NM_007298:exon7:c.589_591delinsGGT:p.C197G,BRCA1:NM_007294:exon8:c.589_591delinsGGT:p.C197G,BRCA1:NM_007299:exon8:c.589_591delinsGGT:p.C197G,BRCA1:NM_007300:exon8:c.589_591delinsGGT:p.C197G	Benign
	17:43097246:GCA:ACG	BRCA1	BRCA1:NM_007297:exon7:c.448_450delinsCGT:p.C150R,BRCA1:NM_007298:exon7:c.589_591delinsCGT:p.C197R,BRCA1:NM_007294:exon8:c.589_591delinsCGT:p.C197R,BRCA1:NM_007299:exon8:c.589_591delinsCGT:p.C197R,BRCA1:NM_007300:exon8:c.589_591delinsCGT:p.C197R	Benign
	17:43097246:GCA:ACT	BRCA1	BRCA1:NM_007297:exon7:c.448_450delinsAGT:p.C150S,BRCA1:NM_007298:exon7:c.589_591delinsAGT:p.C197S,BRCA1:NM_007294:exon8:c.589_591delinsAGT:p.C197S,BRCA1:NM_007299:exon8:c.589_591delinsAGT:p.C197S,BRCA1:NM_007300:exon8:c.589_591delinsAGT:p.C197S	Benign
	17:43097246:GCAA:G	BRCA1	BRCA1:NM_007297:exon7:c.447_449del:p.C150del,BRCA1:NM_007298:exon7:c.588_590del:p.C197del,BRCA1:NM_007294:exon8:c.588_590del:p.C197del,BRCA1:NM_007299:exon8:c.588_590del:p.C197del,BRCA1:NM_007300:exon8:c.588_590del:p.C197del	Pathogenic
	17:43097246:GCA:AGT	BRCA1	BRCA1:NM_007297:exon7:c.448_450delinsACT:p.C150T,BRCA1:NM_007298:exon7:c.589_591delinsACT:p.C197T,BRCA1:NM_007294:exon8:c.589_591delinsACT:p.C197T,BRCA1:NM_007299:exon8:c.589_591delinsACT:p.C197T,BRCA1:NM_007300:exon8:c.589_591delinsACT:p.C197T	Benign
	17:43097246:GCA:CAG	BRCA1	BRCA1:NM_007297:exon7:c.448_450delinsCTG:p.C150L,BRCA1:NM_007298:exon7:c.589_591delinsCTG:p.C197L,BRCA1:NM_007294:exon8:c.589_591delinsCTG:p.C197L,BRCA1:NM_007299:exon8:c.589_591delinsCTG:p.C197L,BRCA1:NM_007300:exon8:c.589_591delinsCTG:p.C197L	Benign
	17:43097246:GCA:CCC	BRCA1	BRCA1:NM_007297:exon7:c.448_450delinsGGG:p.C150G,BRCA1:NM_007298:exon7:c.589_591delinsGGG:p.C197G,BRCA1:NM_007294:exon8:c.589_591delinsGGG:p.C197G,BRCA1:NM_007299:exon8:c.589_591delinsGGG:p.C197G,BRCA1:NM_007300:exon8:c.589_591delinsGGG:p.C197G	Benign
	17:43097246:GCA:CCG	BRCA1	BRCA1:NM_007297:exon7:c.448_450delinsCGG:p.C150R,BRCA1:NM_007298:exon7:c.589_591delinsCGG:p.C197R,BRCA1:NM_007294:exon8:c.589_591delinsCGG:p.C197R,BRCA1:NM_007299:exon8:c.589_591delinsCGG:p.C197R,BRCA1:NM_007300:exon8:c.589_591delinsCGG:p.C197R	Benign
	17:43097246:GCA:CCT	BRCA1	BRCA1:NM_007297:exon7:c.448_450delinsAGG:p.C150R,BRCA1:NM_007298:exon7:c.589_591delinsAGG:p.C197R,BRCA1:NM_007294:exon8:c.589_591delinsAGG:p.C197R,BRCA1:NM_007299:exon8:c.589_591delinsAGG:p.C197R,BRCA1:NM_007300:exon8:c.589_591delinsAGG:p.C197R	Benign
	17:43097246:GCA:CGT	BRCA1	BRCA1:NM_007297:exon7:c.448_450delinsACG:p.C150T,BRCA1:NM_007298:exon7:c.589_591delinsACG:p.C197T,BRCA1:NM_007294:exon8:c.589_591delinsACG:p.C197T,BRCA1:NM_007299:exon8:c.589_591delinsACG:p.C197T,BRCA1:NM_007300:exon8:c.589_591delinsACG:p.C197T	Benign
	17:43097246:GCA:CTC	BRCA1	BRCA1:NM_007297:exon7:c.448_450delinsGAG:p.C150E,BRCA1:NM_007298:exon7:c.589_591delinsGAG:p.C197E,BRCA1:NM_007294:exon8:c.589_591delinsGAG:p.C197E,BRCA1:NM_007299:exon8:c.589_591delinsGAG:p.C197E,BRCA1:NM_007300:exon8:c.589_591delinsGAG:p.C197E	Benign
	17:43097246:GC:AG	BRCA1	BRCA1:NM_007297:exon7:c.449_450delinsCT:p.C150S,BRCA1:NM_007298:exon7:c.590_591delinsCT:p.C197S,BRCA1:NM_007294:exon8:c.590_591delinsCT:p.C197S,BRCA1:NM_007299:exon8:c.590_591delinsCT:p.C197S,BRCA1:NM_007300:exon8:c.590_591delinsCT:p.C197S	Benign
	17:43097246:GCA:G	BRCA1	BRCA1:NM_007297:exon7:c.448_449del:p.C150Qfs*18,BRCA1:NM_007298:exon7:c.589_590del:p.C197Qfs*18,BRCA1:NM_007294:exon8:c.589_590del:p.C197Qfs*18,BRCA1:NM_007299:exon8:c.589_590del:p.C197Qfs*18,BRCA1:NM_007300:exon8:c.589_590del:p.C197Qfs*18	Pathogenic
	17:43097246:GC:AT	BRCA1	BRCA1:NM_007297:exon7:c.449_450delinsAT:p.C150Y,BRCA1:NM_007298:exon7:c.590_591delinsAT:p.C197Y,BRCA1:NM_007294:exon8:c.590_591delinsAT:p.C197Y,BRCA1:NM_007299:exon8:c.590_591delinsAT:p.C197Y,BRCA1:NM_007300:exon8:c.590_591delinsAT:p.C197Y	Benign
	17:43097246:GCA:TAG	BRCA1	BRCA1:NM_007297:exon7:c.448_450delinsCTA:p.C150L,BRCA1:NM_007298:exon7:c.589_591delinsCTA:p.C197L,BRCA1:NM_007294:exon8:c.589_591delinsCTA:p.C197L,BRCA1:NM_007299:exon8:c.589_591delinsCTA:p.C197L,BRCA1:NM_007300:exon8:c.589_591delinsCTA:p.C197L	Benign
	17:43097246:GCA:TAT	BRCA1	BRCA1:NM_007297:exon7:c.448_450delinsATA:p.C150I,BRCA1:NM_007298:exon7:c.589_591delinsATA:p.C197I,BRCA1:NM_007294:exon8:c.589_591delinsATA:p.C197I,BRCA1:NM_007299:exon8:c.589_591delinsATA:p.C197I,BRCA1:NM_007300:exon8:c.589_591delinsATA:p.C197I	Benign
	17:43097246:GCA:TCC	BRCA1	BRCA1:NM_007297:exon7:c.448_450delinsGGA:p.C150G,BRCA1:NM_007298:exon7:c.589_591delinsGGA:p.C197G,BRCA1:NM_007294:exon8:c.589_591delinsGGA:p.C197G,BRCA1:NM_007299:exon8:c.589_591delinsGGA:p.C197G,BRCA1:NM_007300:exon8:c.589_591delinsGGA:p.C197G	Benign
	17:43097246:GCA:TCG	BRCA1	BRCA1:NM_007297:exon7:c.448_450delinsCGA:p.C150R,BRCA1:NM_007298:exon7:c.589_591delinsCGA:p.C197R,BRCA1:NM_007294:exon8:c.589_591delinsCGA:p.C197R,BRCA1:NM_007299:exon8:c.589_591delinsCGA:p.C197R,BRCA1:NM_007300:exon8:c.589_591delinsCGA:p.C197R	Benign
	17:43097246:GCA:TCT	BRCA1	BRCA1:NM_007297:exon7:c.448_450delinsAGA:p.C150R,BRCA1:NM_007298:exon7:c.589_591delinsAGA:p.C197R,BRCA1:NM_007294:exon8:c.589_591delinsAGA:p.C197R,BRCA1:NM_007299:exon8:c.589_591delinsAGA:p.C197R,BRCA1:NM_007300:exon8:c.589_591delinsAGA:p.C197R	Benign
	17:43097246:GCA:TGT	BRCA1	BRCA1:NM_007297:exon7:c.448_450delinsACA:p.C150T,BRCA1:NM_007298:exon7:c.589_591delinsACA:p.C197T,BRCA1:NM_007294:exon8:c.589_591delinsACA:p.C197T,BRCA1:NM_007299:exon8:c.589_591delinsACA:p.C197T,BRCA1:NM_007300:exon8:c.589_591delinsACA:p.C197T	Benign
	17:43097246:GCA:TTC	BRCA1	BRCA1:NM_007297:exon7:c.448_450delinsGAA:p.C150E,BRCA1:NM_007298:exon7:c.589_591delinsGAA:p.C197E,BRCA1:NM_007294:exon8:c.589_591delinsGAA:p.C197E,BRCA1:NM_007299:exon8:c.589_591delinsGAA:p.C197E,BRCA1:NM_007300:exon8:c.589_591delinsGAA:p.C197E	Benign
	17:43097246:GC:CA	BRCA1	BRCA1:NM_007297:exon7:c.449_450delinsTG:p.C150L,BRCA1:NM_007298:exon7:c.590_591delinsTG:p.C197L,BRCA1:NM_007294:exon8:c.590_591delinsTG:p.C197L,BRCA1:NM_007299:exon8:c.590_591delinsTG:p.C197L,BRCA1:NM_007300:exon8:c.590_591delinsTG:p.C197L	Benign
	17:43097246:GC:CG	BRCA1	BRCA1:NM_007297:exon7:c.449_450delinsCG:p.C150S,BRCA1:NM_007298:exon7:c.590_591delinsCG:p.C197S,BRCA1:NM_007294:exon8:c.590_591delinsCG:p.C197S,BRCA1:NM_007299:exon8:c.590_591delinsCG:p.C197S,BRCA1:NM_007300:exon8:c.590_591delinsCG:p.C197S	Benign
	17:43097246:GC:CT	BRCA1	BRCA1:NM_007297:exon7:c.449_450delinsAG:p.C150_Y1816del,BRCA1:NM_007298:exon7:c.590_591delinsAG:p.C197_Y759del,BRCA1:NM_007294:exon8:c.590_591delinsAG:p.C197_Y1863del,BRCA1:NM_007299:exon8:c.590_591delinsAG:p.C197_V699del,BRCA1:NM_007300:exon8:c.590_591delinsAG:p.C197_Y1884del	Pathogenic
	17:43097246:GC:TA	BRCA1	BRCA1:NM_007297:exon7:c.449_450delinsTA:p.C150L,BRCA1:NM_007298:exon7:c.590_591delinsTA:p.C197L,BRCA1:NM_007294:exon8:c.590_591delinsTA:p.C197L,BRCA1:NM_007299:exon8:c.590_591delinsTA:p.C197L,BRCA1:NM_007300:exon8:c.590_591delinsTA:p.C197L	Benign
	17:43097246:GC:TG	BRCA1	BRCA1:NM_007297:exon7:c.449_450delinsCA:p.C150S,BRCA1:NM_007298:exon7:c.590_591delinsCA:p.C197S,BRCA1:NM_007294:exon8:c.590_591delinsCA:p.C197S,BRCA1:NM_007299:exon8:c.590_591delinsCA:p.C197S,BRCA1:NM_007300:exon8:c.590_591delinsCA:p.C197S	Benign
	17:43097246:GC:TT	BRCA1	BRCA1:NM_007297:exon7:c.449_450delinsAA:p.C150_Y1816del,BRCA1:NM_007298:exon7:c.590_591delinsAA:p.C197_Y759del,BRCA1:NM_007294:exon8:c.590_591delinsAA:p.C197_Y1863del,BRCA1:NM_007299:exon8:c.590_591delinsAA:p.C197_V699del,BRCA1:NM_007300:exon8:c.590_591delinsAA:p.C197_Y1884del	Pathogenic
	17:43097246:G:GC	BRCA1	BRCA1:NM_007297:exon7:c.449dupG:p.C150Wfs*19,BRCA1:NM_007298:exon7:c.590dupG:p.C197Wfs*19,BRCA1:NM_007294:exon8:c.590dupG:p.C197Wfs*19,BRCA1:NM_007299:exon8:c.590dupG:p.C197Wfs*19,BRCA1:NM_007300:exon8:c.590dupG:p.C197Wfs*19	Pathogenic
	17:43097246:G:GT	BRCA1	BRCA1:NM_007297:exon7:c.449_450insA:p.C150*,BRCA1:NM_007298:exon7:c.590_591insA:p.C197*,BRCA1:NM_007294:exon8:c.590_591insA:p.C197*,BRCA1:NM_007299:exon8:c.590_591insA:p.C197*,BRCA1:NM_007300:exon8:c.590_591insA:p.C197*	Pathogenic
	17:43097246:G:GTAA	BRCA1	BRCA1:NM_007297:exon7:c.449_450insTTA:p.C150_S151insY,BRCA1:NM_007298:exon7:c.590_591insTTA:p.C197_S198insY,BRCA1:NM_007294:exon8:c.590_591insTTA:p.C197_S198insY,BRCA1:NM_007299:exon8:c.590_591insTTA:p.C197_S198insY,BRCA1:NM_007300:exon8:c.590_591insTTA:p.C197_S198insY	Benign
	17:43097246:G:T	BRCA1	BRCA1:NM_007297:exon7:c.C450A:p.C150X,BRCA1:NM_007298:exon7:c.C591A:p.C197X,BRCA1:NM_007294:exon8:c.C591A:p.C197X,BRCA1:NM_007299:exon8:c.C591A:p.C197X,BRCA1:NM_007300:exon8:c.C591A:p.C197X	Pathogenic
	17:43097247:C:A	BRCA1	BRCA1:NM_007297:exon7:c.G449T:p.C150F,BRCA1:NM_007298:exon7:c.G590T:p.C197F,BRCA1:NM_007294:exon8:c.G590T:p.C197F,BRCA1:NM_007299:exon8:c.G590T:p.C197F,BRCA1:NM_007300:exon8:c.G590T:p.C197F	Benign
	17:43097247:CA:AG	BRCA1	BRCA1:NM_007297:exon7:c.448_449delinsCT:p.C150L,BRCA1:NM_007298:exon7:c.589_590delinsCT:p.C197L,BRCA1:NM_007294:exon8:c.589_590delinsCT:p.C197L,BRCA1:NM_007299:exon8:c.589_590delinsCT:p.C197L,BRCA1:NM_007300:exon8:c.589_590delinsCT:p.C197L	Benign
	17:43097247:CA:AT	BRCA1	BRCA1:NM_007297:exon7:c.448_449delinsAT:p.C150I,BRCA1:NM_007298:exon7:c.589_590delinsAT:p.C197I,BRCA1:NM_007294:exon8:c.589_590delinsAT:p.C197I,BRCA1:NM_007299:exon8:c.589_590delinsAT:p.C197I,BRCA1:NM_007300:exon8:c.589_590delinsAT:p.C197I	Benign
	17:43097247:CA:GT	BRCA1	BRCA1:NM_007297:exon7:c.448_449delinsAC:p.C150T,BRCA1:NM_007298:exon7:c.589_590delinsAC:p.C197T,BRCA1:NM_007294:exon8:c.589_590delinsAC:p.C197T,BRCA1:NM_007299:exon8:c.589_590delinsAC:p.C197T,BRCA1:NM_007300:exon8:c.589_590delinsAC:p.C197T	Benign
	17:43097247:C:CGCGGGT	BRCA1	BRCA1:NM_007297:exon7:c.448_449insACCCGC:p.C150delinsYPR,BRCA1:NM_007298:exon7:c.589_590insACCCGC:p.C197delinsYPR,BRCA1:NM_007294:exon8:c.589_590insACCCGC:p.C197delinsYPR,BRCA1:NM_007299:exon8:c.589_590insACCCGC:p.C197delinsYPR,BRCA1:NM_007300:exon8:c.589_590insACCCGC:p.C197delinsYPR	Benign
	17:43097247:C:CGG	BRCA1	BRCA1:NM_007297:exon7:c.448_449insCC:p.C150Sfs*38,BRCA1:NM_007298:exon7:c.589_590insCC:p.C197Sfs*38,BRCA1:NM_007294:exon8:c.589_590insCC:p.C197Sfs*38,BRCA1:NM_007299:exon8:c.589_590insCC:p.C197Sfs*38,BRCA1:NM_007300:exon8:c.589_590insCC:p.C197Sfs*38	Pathogenic
	17:43097247:C:CT	BRCA1	BRCA1:NM_007297:exon7:c.448_449insA:p.C150*,BRCA1:NM_007298:exon7:c.589_590insA:p.C197*,BRCA1:NM_007294:exon8:c.589_590insA:p.C197*,BRCA1:NM_007299:exon8:c.589_590insA:p.C197*,BRCA1:NM_007300:exon8:c.589_590insA:p.C197*	Pathogenic
	17:43097247:C:G	BRCA1	BRCA1:NM_007297:exon7:c.G449C:p.C150S,BRCA1:NM_007298:exon7:c.G590C:p.C197S,BRCA1:NM_007294:exon8:c.G590C:p.C197S,BRCA1:NM_007299:exon8:c.G590C:p.C197S,BRCA1:NM_007300:exon8:c.G590C:p.C197S	Benign
	17:43097247:C:T	BRCA1	BRCA1:NM_007297:exon7:c.G449A:p.C150Y,BRCA1:NM_007298:exon7:c.G590A:p.C197Y,BRCA1:NM_007294:exon8:c.G590A:p.C197Y,BRCA1:NM_007299:exon8:c.G590A:p.C197Y,BRCA1:NM_007300:exon8:c.G590A:p.C197Y	Benign
	17:43097248:A:AC	BRCA1	BRCA1:NM_007297:exon7:c.447_448insG:p.C150Vfs*19,BRCA1:NM_007298:exon7:c.588_589insG:p.C197Vfs*19,BRCA1:NM_007294:exon8:c.588_589insG:p.C197Vfs*19,BRCA1:NM_007299:exon8:c.588_589insG:p.C197Vfs*19,BRCA1:NM_007300:exon8:c.588_589insG:p.C197Vfs*19	Pathogenic
	17:43097248:A:AT	BRCA1	BRCA1:NM_007297:exon7:c.447_448insA:p.C150Mfs*19,BRCA1:NM_007298:exon7:c.588_589insA:p.C197Mfs*19,BRCA1:NM_007294:exon8:c.588_589insA:p.C197Mfs*19,BRCA1:NM_007299:exon8:c.588_589insA:p.C197Mfs*19,BRCA1:NM_007300:exon8:c.588_589insA:p.C197Mfs*19	Pathogenic
	17:43097248:AAT:A	BRCA1	BRCA1:NM_007297:exon7:c.446_447del:p.Y149Lfs*19,BRCA1:NM_007298:exon7:c.587_588del:p.Y196Lfs*19,BRCA1:NM_007294:exon8:c.587_588del:p.Y196Lfs*19,BRCA1:NM_007299:exon8:c.587_588del:p.Y196Lfs*19,BRCA1:NM_007300:exon8:c.587_588del:p.Y196Lfs*19	Pathogenic
	17:43097248:A:C	BRCA1	BRCA1:NM_007297:exon7:c.T448G:p.C150G,BRCA1:NM_007298:exon7:c.T589G:p.C197G,BRCA1:NM_007294:exon8:c.T589G:p.C197G,BRCA1:NM_007299:exon8:c.T589G:p.C197G,BRCA1:NM_007300:exon8:c.T589G:p.C197G	Benign
	17:43097248:A:G	BRCA1	BRCA1:NM_007297:exon7:c.T448C:p.C150R,BRCA1:NM_007298:exon7:c.T589C:p.C197R,BRCA1:NM_007294:exon8:c.T589C:p.C197R,BRCA1:NM_007299:exon8:c.T589C:p.C197R,BRCA1:NM_007300:exon8:c.T589C:p.C197R	Benign
	17:43097248:A:T	BRCA1	BRCA1:NM_007297:exon7:c.T448A:p.C150S,BRCA1:NM_007298:exon7:c.T589A:p.C197S,BRCA1:NM_007294:exon8:c.T589A:p.C197S,BRCA1:NM_007299:exon8:c.T589A:p.C197S,BRCA1:NM_007300:exon8:c.T589A:p.C197S	Benign
	17:43097249:A:ATG	BRCA1	BRCA1:NM_007297:exon7:c.446_447insCA:p.C150Ifs*38,BRCA1:NM_007298:exon7:c.587_588insCA:p.C197Ifs*38,BRCA1:NM_007294:exon8:c.587_588insCA:p.C197Ifs*38,BRCA1:NM_007299:exon8:c.587_588insCA:p.C197Ifs*38,BRCA1:NM_007300:exon8:c.587_588insCA:p.C197Ifs*38	Pathogenic
	17:43097249:A:C	BRCA1	BRCA1:NM_007297:exon7:c.T447G:p.Y149X,BRCA1:NM_007298:exon7:c.T588G:p.Y196X,BRCA1:NM_007294:exon8:c.T588G:p.Y196X,BRCA1:NM_007299:exon8:c.T588G:p.Y196X,BRCA1:NM_007300:exon8:c.T588G:p.Y196X	Pathogenic
	17:43097249:A:T	BRCA1	BRCA1:NM_007297:exon7:c.T447A:p.Y149X,BRCA1:NM_007298:exon7:c.T588A:p.Y196X,BRCA1:NM_007294:exon8:c.T588A:p.Y196X,BRCA1:NM_007299:exon8:c.T588A:p.Y196X,BRCA1:NM_007300:exon8:c.T588A:p.Y196X	Pathogenic
	17:43097249:ATA:CAC	BRCA1	BRCA1:NM_007297:exon7:c.445_447delinsGTG:p.Y149V,BRCA1:NM_007298:exon7:c.586_588delinsGTG:p.Y196V,BRCA1:NM_007294:exon8:c.586_588delinsGTG:p.Y196V,BRCA1:NM_007299:exon8:c.586_588delinsGTG:p.Y196V,BRCA1:NM_007300:exon8:c.586_588delinsGTG:p.Y196V	Benign
	17:43097249:ATA:CAG	BRCA1	BRCA1:NM_007297:exon7:c.445_447delinsCTG:p.Y149L,BRCA1:NM_007298:exon7:c.586_588delinsCTG:p.Y196L,BRCA1:NM_007294:exon8:c.586_588delinsCTG:p.Y196L,BRCA1:NM_007299:exon8:c.586_588delinsCTG:p.Y196L,BRCA1:NM_007300:exon8:c.586_588delinsCTG:p.Y196L	Benign
	17:43097249:ATA:CAT	BRCA1	BRCA1:NM_007297:exon7:c.445_447delinsATG:p.Y149M,BRCA1:NM_007298:exon7:c.586_588delinsATG:p.Y196M,BRCA1:NM_007294:exon8:c.586_588delinsATG:p.Y196M,BRCA1:NM_007299:exon8:c.586_588delinsATG:p.Y196M,BRCA1:NM_007300:exon8:c.586_588delinsATG:p.Y196M	Benign
	17:43097249:ATA:CCC	BRCA1	BRCA1:NM_007297:exon7:c.445_447delinsGGG:p.Y149G,BRCA1:NM_007298:exon7:c.586_588delinsGGG:p.Y196G,BRCA1:NM_007294:exon8:c.586_588delinsGGG:p.Y196G,BRCA1:NM_007299:exon8:c.586_588delinsGGG:p.Y196G,BRCA1:NM_007300:exon8:c.586_588delinsGGG:p.Y196G	Benign
	17:43097249:ATA:CCG	BRCA1	BRCA1:NM_007297:exon7:c.445_447delinsCGG:p.Y149R,BRCA1:NM_007298:exon7:c.586_588delinsCGG:p.Y196R,BRCA1:NM_007294:exon8:c.586_588delinsCGG:p.Y196R,BRCA1:NM_007299:exon8:c.586_588delinsCGG:p.Y196R,BRCA1:NM_007300:exon8:c.586_588delinsCGG:p.Y196R	Benign
	17:43097249:ATA:CCT	BRCA1	BRCA1:NM_007297:exon7:c.445_447delinsAGG:p.Y149R,BRCA1:NM_007298:exon7:c.586_588delinsAGG:p.Y196R,BRCA1:NM_007294:exon8:c.586_588delinsAGG:p.Y196R,BRCA1:NM_007299:exon8:c.586_588delinsAGG:p.Y196R,BRCA1:NM_007300:exon8:c.586_588delinsAGG:p.Y196R	Benign
	17:43097249:ATA:CGC	BRCA1	BRCA1:NM_007297:exon7:c.445_447delinsGCG:p.Y149A,BRCA1:NM_007298:exon7:c.586_588delinsGCG:p.Y196A,BRCA1:NM_007294:exon8:c.586_588delinsGCG:p.Y196A,BRCA1:NM_007299:exon8:c.586_588delinsGCG:p.Y196A,BRCA1:NM_007300:exon8:c.586_588delinsGCG:p.Y196A	Benign
	17:43097249:ATA:CGT	BRCA1	BRCA1:NM_007297:exon7:c.445_447delinsACG:p.Y149T,BRCA1:NM_007298:exon7:c.586_588delinsACG:p.Y196T,BRCA1:NM_007294:exon8:c.586_588delinsACG:p.Y196T,BRCA1:NM_007299:exon8:c.586_588delinsACG:p.Y196T,BRCA1:NM_007300:exon8:c.586_588delinsACG:p.Y196T	Benign
	17:43097249:ATA:CTG	BRCA1	BRCA1:NM_007297:exon7:c.445_447delinsCAG:p.Y149Q,BRCA1:NM_007298:exon7:c.586_588delinsCAG:p.Y196Q,BRCA1:NM_007294:exon8:c.586_588delinsCAG:p.Y196Q,BRCA1:NM_007299:exon8:c.586_588delinsCAG:p.Y196Q,BRCA1:NM_007300:exon8:c.586_588delinsCAG:p.Y196Q	Benign
	17:43097249:ATA:CTT	BRCA1	BRCA1:NM_007297:exon7:c.445_447delinsAAG:p.Y149K,BRCA1:NM_007298:exon7:c.586_588delinsAAG:p.Y196K,BRCA1:NM_007294:exon8:c.586_588delinsAAG:p.Y196K,BRCA1:NM_007299:exon8:c.586_588delinsAAG:p.Y196K,BRCA1:NM_007300:exon8:c.586_588delinsAAG:p.Y196K	Benign
	17:43097249:ATA:GAC	BRCA1	BRCA1:NM_007297:exon7:c.445_447delinsGTC:p.Y149V,BRCA1:NM_007298:exon7:c.586_588delinsGTC:p.Y196V,BRCA1:NM_007294:exon8:c.586_588delinsGTC:p.Y196V,BRCA1:NM_007299:exon8:c.586_588delinsGTC:p.Y196V,BRCA1:NM_007300:exon8:c.586_588delinsGTC:p.Y196V	Benign
	17:43097249:ATA:GAG	BRCA1	BRCA1:NM_007297:exon7:c.445_447delinsCTC:p.Y149L,BRCA1:NM_007298:exon7:c.586_588delinsCTC:p.Y196L,BRCA1:NM_007294:exon8:c.586_588delinsCTC:p.Y196L,BRCA1:NM_007299:exon8:c.586_588delinsCTC:p.Y196L,BRCA1:NM_007300:exon8:c.586_588delinsCTC:p.Y196L	Benign
	17:43097249:ATA:GAT	BRCA1	BRCA1:NM_007297:exon7:c.445_447delinsATC:p.Y149I,BRCA1:NM_007298:exon7:c.586_588delinsATC:p.Y196I,BRCA1:NM_007294:exon8:c.586_588delinsATC:p.Y196I,BRCA1:NM_007299:exon8:c.586_588delinsATC:p.Y196I,BRCA1:NM_007300:exon8:c.586_588delinsATC:p.Y196I	Benign
	17:43097249:ATA:GCC	BRCA1	BRCA1:NM_007297:exon7:c.445_447delinsGGC:p.Y149G,BRCA1:NM_007298:exon7:c.586_588delinsGGC:p.Y196G,BRCA1:NM_007294:exon8:c.586_588delinsGGC:p.Y196G,BRCA1:NM_007299:exon8:c.586_588delinsGGC:p.Y196G,BRCA1:NM_007300:exon8:c.586_588delinsGGC:p.Y196G	Benign
	17:43097249:ATA:GCG	BRCA1	BRCA1:NM_007297:exon7:c.445_447delinsCGC:p.Y149R,BRCA1:NM_007298:exon7:c.586_588delinsCGC:p.Y196R,BRCA1:NM_007294:exon8:c.586_588delinsCGC:p.Y196R,BRCA1:NM_007299:exon8:c.586_588delinsCGC:p.Y196R,BRCA1:NM_007300:exon8:c.586_588delinsCGC:p.Y196R	Benign
	17:43097249:ATA:GCT	BRCA1	BRCA1:NM_007297:exon7:c.445_447delinsAGC:p.Y149S,BRCA1:NM_007298:exon7:c.586_588delinsAGC:p.Y196S,BRCA1:NM_007294:exon8:c.586_588delinsAGC:p.Y196S,BRCA1:NM_007299:exon8:c.586_588delinsAGC:p.Y196S,BRCA1:NM_007300:exon8:c.586_588delinsAGC:p.Y196S	Benign
	17:43097249:ATA:GGC	BRCA1	BRCA1:NM_007297:exon7:c.445_447delinsGCC:p.Y149A,BRCA1:NM_007298:exon7:c.586_588delinsGCC:p.Y196A,BRCA1:NM_007294:exon8:c.586_588delinsGCC:p.Y196A,BRCA1:NM_007299:exon8:c.586_588delinsGCC:p.Y196A,BRCA1:NM_007300:exon8:c.586_588delinsGCC:p.Y196A	Benign
	17:43097249:ATA:GGT	BRCA1	BRCA1:NM_007297:exon7:c.445_447delinsACC:p.Y149T,BRCA1:NM_007298:exon7:c.586_588delinsACC:p.Y196T,BRCA1:NM_007294:exon8:c.586_588delinsACC:p.Y196T,BRCA1:NM_007299:exon8:c.586_588delinsACC:p.Y196T,BRCA1:NM_007300:exon8:c.586_588delinsACC:p.Y196T	Benign
	17:43097249:ATA:GTC	BRCA1	BRCA1:NM_007297:exon7:c.445_447delinsGAC:p.Y149D,BRCA1:NM_007298:exon7:c.586_588delinsGAC:p.Y196D,BRCA1:NM_007294:exon8:c.586_588delinsGAC:p.Y196D,BRCA1:NM_007299:exon8:c.586_588delinsGAC:p.Y196D,BRCA1:NM_007300:exon8:c.586_588delinsGAC:p.Y196D	Benign
	17:43097249:ATA:GTG	BRCA1	BRCA1:NM_007297:exon7:c.445_447delinsCAC:p.Y149H,BRCA1:NM_007298:exon7:c.586_588delinsCAC:p.Y196H,BRCA1:NM_007294:exon8:c.586_588delinsCAC:p.Y196H,BRCA1:NM_007299:exon8:c.586_588delinsCAC:p.Y196H,BRCA1:NM_007300:exon8:c.586_588delinsCAC:p.Y196H	Benign
	17:43097249:ATA:GTT	BRCA1	BRCA1:NM_007297:exon7:c.445_447delinsAAC:p.Y149N,BRCA1:NM_007298:exon7:c.586_588delinsAAC:p.Y196N,BRCA1:NM_007294:exon8:c.586_588delinsAAC:p.Y196N,BRCA1:NM_007299:exon8:c.586_588delinsAAC:p.Y196N,BRCA1:NM_007300:exon8:c.586_588delinsAAC:p.Y196N	Benign
	17:43097249:ATA:TAC	BRCA1	BRCA1:NM_007297:exon7:c.445_447delinsGTA:p.Y149V,BRCA1:NM_007298:exon7:c.586_588delinsGTA:p.Y196V,BRCA1:NM_007294:exon8:c.586_588delinsGTA:p.Y196V,BRCA1:NM_007299:exon8:c.586_588delinsGTA:p.Y196V,BRCA1:NM_007300:exon8:c.586_588delinsGTA:p.Y196V	Benign
	17:43097249:ATA:TAG	BRCA1	BRCA1:NM_007297:exon7:c.445_447delinsCTA:p.Y149L,BRCA1:NM_007298:exon7:c.586_588delinsCTA:p.Y196L,BRCA1:NM_007294:exon8:c.586_588delinsCTA:p.Y196L,BRCA1:NM_007299:exon8:c.586_588delinsCTA:p.Y196L,BRCA1:NM_007300:exon8:c.586_588delinsCTA:p.Y196L	Benign
	17:43097249:ATA:TAT	BRCA1	BRCA1:NM_007297:exon7:c.445_447delinsATA:p.Y149I,BRCA1:NM_007298:exon7:c.586_588delinsATA:p.Y196I,BRCA1:NM_007294:exon8:c.586_588delinsATA:p.Y196I,BRCA1:NM_007299:exon8:c.586_588delinsATA:p.Y196I,BRCA1:NM_007300:exon8:c.586_588delinsATA:p.Y196I	Benign
	17:43097249:ATA:TCC	BRCA1	BRCA1:NM_007297:exon7:c.445_447delinsGGA:p.Y149G,BRCA1:NM_007298:exon7:c.586_588delinsGGA:p.Y196G,BRCA1:NM_007294:exon8:c.586_588delinsGGA:p.Y196G,BRCA1:NM_007299:exon8:c.586_588delinsGGA:p.Y196G,BRCA1:NM_007300:exon8:c.586_588delinsGGA:p.Y196G	Benign
	17:43097249:ATA:TCG	BRCA1	BRCA1:NM_007297:exon7:c.445_447delinsCGA:p.Y149R,BRCA1:NM_007298:exon7:c.586_588delinsCGA:p.Y196R,BRCA1:NM_007294:exon8:c.586_588delinsCGA:p.Y196R,BRCA1:NM_007299:exon8:c.586_588delinsCGA:p.Y196R,BRCA1:NM_007300:exon8:c.586_588delinsCGA:p.Y196R	Benign
	17:43097249:ATA:TCT	BRCA1	BRCA1:NM_007297:exon7:c.445_447delinsAGA:p.Y149R,BRCA1:NM_007298:exon7:c.586_588delinsAGA:p.Y196R,BRCA1:NM_007294:exon8:c.586_588delinsAGA:p.Y196R,BRCA1:NM_007299:exon8:c.586_588delinsAGA:p.Y196R,BRCA1:NM_007300:exon8:c.586_588delinsAGA:p.Y196R	Benign
	17:43097249:ATA:TGC	BRCA1	BRCA1:NM_007297:exon7:c.445_447delinsGCA:p.Y149A,BRCA1:NM_007298:exon7:c.586_588delinsGCA:p.Y196A,BRCA1:NM_007294:exon8:c.586_588delinsGCA:p.Y196A,BRCA1:NM_007299:exon8:c.586_588delinsGCA:p.Y196A,BRCA1:NM_007300:exon8:c.586_588delinsGCA:p.Y196A	Benign
	17:43097249:ATA:TGT	BRCA1	BRCA1:NM_007297:exon7:c.445_447delinsACA:p.Y149T,BRCA1:NM_007298:exon7:c.586_588delinsACA:p.Y196T,BRCA1:NM_007294:exon8:c.586_588delinsACA:p.Y196T,BRCA1:NM_007299:exon8:c.586_588delinsACA:p.Y196T,BRCA1:NM_007300:exon8:c.586_588delinsACA:p.Y196T	Benign
	17:43097249:ATA:TTG	BRCA1	BRCA1:NM_007297:exon7:c.445_447delinsCAA:p.Y149Q,BRCA1:NM_007298:exon7:c.586_588delinsCAA:p.Y196Q,BRCA1:NM_007294:exon8:c.586_588delinsCAA:p.Y196Q,BRCA1:NM_007299:exon8:c.586_588delinsCAA:p.Y196Q,BRCA1:NM_007300:exon8:c.586_588delinsCAA:p.Y196Q	Benign
	17:43097249:ATA:TTT	BRCA1	BRCA1:NM_007297:exon7:c.445_447delinsAAA:p.Y149K,BRCA1:NM_007298:exon7:c.586_588delinsAAA:p.Y196K,BRCA1:NM_007294:exon8:c.586_588delinsAAA:p.Y196K,BRCA1:NM_007299:exon8:c.586_588delinsAAA:p.Y196K,BRCA1:NM_007300:exon8:c.586_588delinsAAA:p.Y196K	Benign
	17:43097249:AT:CA	BRCA1	BRCA1:NM_007297:exon7:c.446_447delinsTG:p.Y149L,BRCA1:NM_007298:exon7:c.587_588delinsTG:p.Y196L,BRCA1:NM_007294:exon8:c.587_588delinsTG:p.Y196L,BRCA1:NM_007299:exon8:c.587_588delinsTG:p.Y196L,BRCA1:NM_007300:exon8:c.587_588delinsTG:p.Y196L	Benign
	17:43097249:AT:CG	BRCA1	BRCA1:NM_007297:exon7:c.446_447delinsCG:p.Y149S,BRCA1:NM_007298:exon7:c.587_588delinsCG:p.Y196S,BRCA1:NM_007294:exon8:c.587_588delinsCG:p.Y196S,BRCA1:NM_007299:exon8:c.587_588delinsCG:p.Y196S,BRCA1:NM_007300:exon8:c.587_588delinsCG:p.Y196S	Benign
	17:43097249:AT:GA	BRCA1	BRCA1:NM_007297:exon7:c.446_447delinsTC:p.Y149F,BRCA1:NM_007298:exon7:c.587_588delinsTC:p.Y196F,BRCA1:NM_007294:exon8:c.587_588delinsTC:p.Y196F,BRCA1:NM_007299:exon8:c.587_588delinsTC:p.Y196F,BRCA1:NM_007300:exon8:c.587_588delinsTC:p.Y196F	Benign
	17:43097249:AT:GC	BRCA1	BRCA1:NM_007297:exon7:c.446_447delinsGC:p.Y149C,BRCA1:NM_007298:exon7:c.587_588delinsGC:p.Y196C,BRCA1:NM_007294:exon8:c.587_588delinsGC:p.Y196C,BRCA1:NM_007299:exon8:c.587_588delinsGC:p.Y196C,BRCA1:NM_007300:exon8:c.587_588delinsGC:p.Y196C	Benign
	17:43097249:AT:GG	BRCA1	BRCA1:NM_007297:exon7:c.446_447delinsCC:p.Y149S,BRCA1:NM_007298:exon7:c.587_588delinsCC:p.Y196S,BRCA1:NM_007294:exon8:c.587_588delinsCC:p.Y196S,BRCA1:NM_007299:exon8:c.587_588delinsCC:p.Y196S,BRCA1:NM_007300:exon8:c.587_588delinsCC:p.Y196S	Benign
	17:43097249:AT:TA	BRCA1	BRCA1:NM_007297:exon7:c.446_447delinsTA:p.Y149L,BRCA1:NM_007298:exon7:c.587_588delinsTA:p.Y196L,BRCA1:NM_007294:exon8:c.587_588delinsTA:p.Y196L,BRCA1:NM_007299:exon8:c.587_588delinsTA:p.Y196L,BRCA1:NM_007300:exon8:c.587_588delinsTA:p.Y196L	Benign
	17:43097249:AT:TC	BRCA1	BRCA1:NM_007297:exon7:c.446_447delinsGA:p.Y149_Y1816del,BRCA1:NM_007298:exon7:c.587_588delinsGA:p.Y196_Y759del,BRCA1:NM_007294:exon8:c.587_588delinsGA:p.Y196_Y1863del,BRCA1:NM_007299:exon8:c.587_588delinsGA:p.Y196_V699del,BRCA1:NM_007300:exon8:c.587_588delinsGA:p.Y196_Y1884del	Pathogenic
	17:43097249:AT:TG	BRCA1	BRCA1:NM_007297:exon7:c.446_447delinsCA:p.Y149S,BRCA1:NM_007298:exon7:c.587_588delinsCA:p.Y196S,BRCA1:NM_007294:exon8:c.587_588delinsCA:p.Y196S,BRCA1:NM_007299:exon8:c.587_588delinsCA:p.Y196S,BRCA1:NM_007300:exon8:c.587_588delinsCA:p.Y196S	Benign
	17:43097250:T:A	BRCA1	BRCA1:NM_007297:exon7:c.A446T:p.Y149F,BRCA1:NM_007298:exon7:c.A587T:p.Y196F,BRCA1:NM_007294:exon8:c.A587T:p.Y196F,BRCA1:NM_007299:exon8:c.A587T:p.Y196F,BRCA1:NM_007300:exon8:c.A587T:p.Y196F	Benign	Uncertain_significance
	17:43097250:TA:AC	BRCA1	BRCA1:NM_007297:exon7:c.445_446delinsGT:p.Y149V,BRCA1:NM_007298:exon7:c.586_587delinsGT:p.Y196V,BRCA1:NM_007294:exon8:c.586_587delinsGT:p.Y196V,BRCA1:NM_007299:exon8:c.586_587delinsGT:p.Y196V,BRCA1:NM_007300:exon8:c.586_587delinsGT:p.Y196V	Benign
	17:43097250:TA:AG	BRCA1	BRCA1:NM_007297:exon7:c.445_446delinsCT:p.Y149L,BRCA1:NM_007298:exon7:c.586_587delinsCT:p.Y196L,BRCA1:NM_007294:exon8:c.586_587delinsCT:p.Y196L,BRCA1:NM_007299:exon8:c.586_587delinsCT:p.Y196L,BRCA1:NM_007300:exon8:c.586_587delinsCT:p.Y196L	Benign
	17:43097250:TA:AT	BRCA1	BRCA1:NM_007297:exon7:c.445_446delinsAT:p.Y149I,BRCA1:NM_007298:exon7:c.586_587delinsAT:p.Y196I,BRCA1:NM_007294:exon8:c.586_587delinsAT:p.Y196I,BRCA1:NM_007299:exon8:c.586_587delinsAT:p.Y196I,BRCA1:NM_007300:exon8:c.586_587delinsAT:p.Y196I	Benign
	17:43097250:TA:CC	BRCA1	BRCA1:NM_007297:exon7:c.445_446delinsGG:p.Y149G,BRCA1:NM_007298:exon7:c.586_587delinsGG:p.Y196G,BRCA1:NM_007294:exon8:c.586_587delinsGG:p.Y196G,BRCA1:NM_007299:exon8:c.586_587delinsGG:p.Y196G,BRCA1:NM_007300:exon8:c.586_587delinsGG:p.Y196G	Benign
	17:43097250:TA:CG	BRCA1	BRCA1:NM_007297:exon7:c.445_446delinsCG:p.Y149R,BRCA1:NM_007298:exon7:c.586_587delinsCG:p.Y196R,BRCA1:NM_007294:exon8:c.586_587delinsCG:p.Y196R,BRCA1:NM_007299:exon8:c.586_587delinsCG:p.Y196R,BRCA1:NM_007300:exon8:c.586_587delinsCG:p.Y196R	Benign
	17:43097250:TA:CT	BRCA1	BRCA1:NM_007297:exon7:c.445_446delinsAG:p.Y149S,BRCA1:NM_007298:exon7:c.586_587delinsAG:p.Y196S,BRCA1:NM_007294:exon8:c.586_587delinsAG:p.Y196S,BRCA1:NM_007299:exon8:c.586_587delinsAG:p.Y196S,BRCA1:NM_007300:exon8:c.586_587delinsAG:p.Y196S	Benign
	17:43097250:TA:GC	BRCA1	BRCA1:NM_007297:exon7:c.445_446delinsGC:p.Y149A,BRCA1:NM_007298:exon7:c.586_587delinsGC:p.Y196A,BRCA1:NM_007294:exon8:c.586_587delinsGC:p.Y196A,BRCA1:NM_007299:exon8:c.586_587delinsGC:p.Y196A,BRCA1:NM_007300:exon8:c.586_587delinsGC:p.Y196A	Benign
	17:43097250:TA:GT	BRCA1	BRCA1:NM_007297:exon7:c.445_446delinsAC:p.Y149T,BRCA1:NM_007298:exon7:c.586_587delinsAC:p.Y196T,BRCA1:NM_007294:exon8:c.586_587delinsAC:p.Y196T,BRCA1:NM_007299:exon8:c.586_587delinsAC:p.Y196T,BRCA1:NM_007300:exon8:c.586_587delinsAC:p.Y196T	Benign
	17:43097250:T:C	BRCA1	BRCA1:NM_007297:exon7:c.A446G:p.Y149C,BRCA1:NM_007298:exon7:c.A587G:p.Y196C,BRCA1:NM_007294:exon8:c.A587G:p.Y196C,BRCA1:NM_007299:exon8:c.A587G:p.Y196C,BRCA1:NM_007300:exon8:c.A587G:p.Y196C	Benign
	17:43097250:T:G	BRCA1	BRCA1:NM_007297:exon7:c.A446C:p.Y149S,BRCA1:NM_007298:exon7:c.A587C:p.Y196S,BRCA1:NM_007294:exon8:c.A587C:p.Y196S,BRCA1:NM_007299:exon8:c.A587C:p.Y196S,BRCA1:NM_007300:exon8:c.A587C:p.Y196S	Benign
	17:43097250:T:TA	BRCA1	BRCA1:NM_007297:exon7:c.445dupT:p.Y149Lfs*20,BRCA1:NM_007298:exon7:c.586dupT:p.Y196Lfs*20,BRCA1:NM_007294:exon8:c.586dupT:p.Y196Lfs*20,BRCA1:NM_007299:exon8:c.586dupT:p.Y196Lfs*20,BRCA1:NM_007300:exon8:c.586dupT:p.Y196Lfs*20	Pathogenic
	17:43097250:T:TC	BRCA1	BRCA1:NM_007297:exon7:c.445_446insG:p.Y149*,BRCA1:NM_007298:exon7:c.586_587insG:p.Y196*,BRCA1:NM_007294:exon8:c.586_587insG:p.Y196*,BRCA1:NM_007299:exon8:c.586_587insG:p.Y196*,BRCA1:NM_007300:exon8:c.586_587insG:p.Y196*	Pathogenic
	17:43097251:AAGT:A	BRCA1	BRCA1:NM_007297:exon7:c.442_444del:p.T148del,BRCA1:NM_007298:exon7:c.583_585del:p.T195del,BRCA1:NM_007294:exon8:c.583_585del:p.T195del,BRCA1:NM_007299:exon8:c.583_585del:p.T195del,BRCA1:NM_007300:exon8:c.583_585del:p.T195del	Pathogenic
	17:43097251:A:C	BRCA1	BRCA1:NM_007297:exon7:c.T445G:p.Y149D,BRCA1:NM_007298:exon7:c.T586G:p.Y196D,BRCA1:NM_007294:exon8:c.T586G:p.Y196D,BRCA1:NM_007299:exon8:c.T586G:p.Y196D,BRCA1:NM_007300:exon8:c.T586G:p.Y196D	Benign	Uncertain_significance
	17:43097251:A:G	BRCA1	BRCA1:NM_007297:exon7:c.T445C:p.Y149H,BRCA1:NM_007298:exon7:c.T586C:p.Y196H,BRCA1:NM_007294:exon8:c.T586C:p.Y196H,BRCA1:NM_007299:exon8:c.T586C:p.Y196H,BRCA1:NM_007300:exon8:c.T586C:p.Y196H	Benign	Uncertain_significance
	17:43097251:A:T	BRCA1	BRCA1:NM_007297:exon7:c.T445A:p.Y149N,BRCA1:NM_007298:exon7:c.T586A:p.Y196N,BRCA1:NM_007294:exon8:c.T586A:p.Y196N,BRCA1:NM_007299:exon8:c.T586A:p.Y196N,BRCA1:NM_007300:exon8:c.T586A:p.Y196N	Benign
	17:43097252:A:AT	BRCA1	BRCA1:NM_007297:exon7:c.443_444insA:p.Y149Lfs*20,BRCA1:NM_007298:exon7:c.584_585insA:p.Y196Lfs*20,BRCA1:NM_007294:exon8:c.584_585insA:p.Y196Lfs*20,BRCA1:NM_007299:exon8:c.584_585insA:p.Y196Lfs*20,BRCA1:NM_007300:exon8:c.584_585insA:p.Y196Lfs*20	Pathogenic
	17:43097252:A:C	BRCA1	BRCA1:NM_007297:exon7:c.T444G:p.T148T,BRCA1:NM_007298:exon7:c.T585G:p.T195T,BRCA1:NM_007294:exon8:c.T585G:p.T195T,BRCA1:NM_007299:exon8:c.T585G:p.T195T,BRCA1:NM_007300:exon8:c.T585G:p.T195T	Benign
	17:43097252:A:G	BRCA1	BRCA1:NM_007297:exon7:c.T444C:p.T148T,BRCA1:NM_007298:exon7:c.T585C:p.T195T,BRCA1:NM_007294:exon8:c.T585C:p.T195T,BRCA1:NM_007299:exon8:c.T585C:p.T195T,BRCA1:NM_007300:exon8:c.T585C:p.T195T	Benign
	17:43097252:AG:CA	BRCA1	BRCA1:NM_007297:exon7:c.443_444delinsTG:p.T148M,BRCA1:NM_007298:exon7:c.584_585delinsTG:p.T195M,BRCA1:NM_007294:exon8:c.584_585delinsTG:p.T195M,BRCA1:NM_007299:exon8:c.584_585delinsTG:p.T195M,BRCA1:NM_007300:exon8:c.584_585delinsTG:p.T195M	Benign
	17:43097252:AG:CT	BRCA1	BRCA1:NM_007297:exon7:c.443_444delinsAG:p.T148K,BRCA1:NM_007298:exon7:c.584_585delinsAG:p.T195K,BRCA1:NM_007294:exon8:c.584_585delinsAG:p.T195K,BRCA1:NM_007299:exon8:c.584_585delinsAG:p.T195K,BRCA1:NM_007300:exon8:c.584_585delinsAG:p.T195K	Benign
	17:43097252:AG:GA	BRCA1	BRCA1:NM_007297:exon7:c.443_444delinsTC:p.T148I,BRCA1:NM_007298:exon7:c.584_585delinsTC:p.T195I,BRCA1:NM_007294:exon8:c.584_585delinsTC:p.T195I,BRCA1:NM_007299:exon8:c.584_585delinsTC:p.T195I,BRCA1:NM_007300:exon8:c.584_585delinsTC:p.T195I	Benign
	17:43097252:AG:GC	BRCA1	BRCA1:NM_007297:exon7:c.443_444delinsGC:p.T148S,BRCA1:NM_007298:exon7:c.584_585delinsGC:p.T195S,BRCA1:NM_007294:exon8:c.584_585delinsGC:p.T195S,BRCA1:NM_007299:exon8:c.584_585delinsGC:p.T195S,BRCA1:NM_007300:exon8:c.584_585delinsGC:p.T195S	Benign
	17:43097252:AG:GT	BRCA1	BRCA1:NM_007297:exon7:c.443_444delinsAC:p.T148N,BRCA1:NM_007298:exon7:c.584_585delinsAC:p.T195N,BRCA1:NM_007294:exon8:c.584_585delinsAC:p.T195N,BRCA1:NM_007299:exon8:c.584_585delinsAC:p.T195N,BRCA1:NM_007300:exon8:c.584_585delinsAC:p.T195N	Benign
	17:43097252:AG:TA	BRCA1	BRCA1:NM_007297:exon7:c.443_444delinsTA:p.T148I,BRCA1:NM_007298:exon7:c.584_585delinsTA:p.T195I,BRCA1:NM_007294:exon8:c.584_585delinsTA:p.T195I,BRCA1:NM_007299:exon8:c.584_585delinsTA:p.T195I,BRCA1:NM_007300:exon8:c.584_585delinsTA:p.T195I	Benign
	17:43097252:AGT:A	BRCA1	BRCA1:NM_007297:exon7:c.442_443del:p.T148Lfs*20,BRCA1:NM_007298:exon7:c.583_584del:p.T195Lfs*20,BRCA1:NM_007294:exon8:c.583_584del:p.T195Lfs*20,BRCA1:NM_007299:exon8:c.583_584del:p.T195Lfs*20,BRCA1:NM_007300:exon8:c.583_584del:p.T195Lfs*20	Pathogenic
	17:43097252:AGT:CAC	BRCA1	BRCA1:NM_007297:exon7:c.442_444delinsGTG:p.T148V,BRCA1:NM_007298:exon7:c.583_585delinsGTG:p.T195V,BRCA1:NM_007294:exon8:c.583_585delinsGTG:p.T195V,BRCA1:NM_007299:exon8:c.583_585delinsGTG:p.T195V,BRCA1:NM_007300:exon8:c.583_585delinsGTG:p.T195V	Benign
	17:43097252:AGT:CCA	BRCA1	BRCA1:NM_007297:exon7:c.442_444delinsTGG:p.T148W,BRCA1:NM_007298:exon7:c.583_585delinsTGG:p.T195W,BRCA1:NM_007294:exon8:c.583_585delinsTGG:p.T195W,BRCA1:NM_007299:exon8:c.583_585delinsTGG:p.T195W,BRCA1:NM_007300:exon8:c.583_585delinsTGG:p.T195W	Benign
	17:43097252:AGT:CGA	BRCA1	BRCA1:NM_007297:exon7:c.442_444delinsTCG:p.T148S,BRCA1:NM_007298:exon7:c.583_585delinsTCG:p.T195S,BRCA1:NM_007294:exon8:c.583_585delinsTCG:p.T195S,BRCA1:NM_007299:exon8:c.583_585delinsTCG:p.T195S,BRCA1:NM_007300:exon8:c.583_585delinsTCG:p.T195S	Benign
	17:43097252:AGT:CGC	BRCA1	BRCA1:NM_007297:exon7:c.442_444delinsGCG:p.T148A,BRCA1:NM_007298:exon7:c.583_585delinsGCG:p.T195A,BRCA1:NM_007294:exon8:c.583_585delinsGCG:p.T195A,BRCA1:NM_007299:exon8:c.583_585delinsGCG:p.T195A,BRCA1:NM_007300:exon8:c.583_585delinsGCG:p.T195A	Benign
	17:43097252:AGT:CGG	BRCA1	BRCA1:NM_007297:exon7:c.442_444delinsCCG:p.T148P,BRCA1:NM_007298:exon7:c.583_585delinsCCG:p.T195P,BRCA1:NM_007294:exon8:c.583_585delinsCCG:p.T195P,BRCA1:NM_007299:exon8:c.583_585delinsCCG:p.T195P,BRCA1:NM_007300:exon8:c.583_585delinsCCG:p.T195P	Benign
	17:43097252:AGT:CTA	BRCA1	BRCA1:NM_007297:exon7:c.442_444delinsTAG:p.T148_Y1816del,BRCA1:NM_007298:exon7:c.583_585delinsTAG:p.T195_Y759del,BRCA1:NM_007294:exon8:c.583_585delinsTAG:p.T195_Y1863del,BRCA1:NM_007299:exon8:c.583_585delinsTAG:p.T195_V699del,BRCA1:NM_007300:exon8:c.583_585delinsTAG:p.T195_Y1884del	Pathogenic
	17:43097252:AGT:GAA	BRCA1	BRCA1:NM_007297:exon7:c.442_444delinsTTC:p.T148F,BRCA1:NM_007298:exon7:c.583_585delinsTTC:p.T195F,BRCA1:NM_007294:exon8:c.583_585delinsTTC:p.T195F,BRCA1:NM_007299:exon8:c.583_585delinsTTC:p.T195F,BRCA1:NM_007300:exon8:c.583_585delinsTTC:p.T195F	Benign
	17:43097252:AGT:GAC	BRCA1	BRCA1:NM_007297:exon7:c.442_444delinsGTC:p.T148V,BRCA1:NM_007298:exon7:c.583_585delinsGTC:p.T195V,BRCA1:NM_007294:exon8:c.583_585delinsGTC:p.T195V,BRCA1:NM_007299:exon8:c.583_585delinsGTC:p.T195V,BRCA1:NM_007300:exon8:c.583_585delinsGTC:p.T195V	Benign
	17:43097252:AGT:GCA	BRCA1	BRCA1:NM_007297:exon7:c.442_444delinsTGC:p.T148C,BRCA1:NM_007298:exon7:c.583_585delinsTGC:p.T195C,BRCA1:NM_007294:exon8:c.583_585delinsTGC:p.T195C,BRCA1:NM_007299:exon8:c.583_585delinsTGC:p.T195C,BRCA1:NM_007300:exon8:c.583_585delinsTGC:p.T195C	Benign
	17:43097252:AGT:GGA	BRCA1	BRCA1:NM_007297:exon7:c.442_444delinsTCC:p.T148S,BRCA1:NM_007298:exon7:c.583_585delinsTCC:p.T195S,BRCA1:NM_007294:exon8:c.583_585delinsTCC:p.T195S,BRCA1:NM_007299:exon8:c.583_585delinsTCC:p.T195S,BRCA1:NM_007300:exon8:c.583_585delinsTCC:p.T195S	Benign
	17:43097252:AGT:GGC	BRCA1	BRCA1:NM_007297:exon7:c.442_444delinsGCC:p.T148A,BRCA1:NM_007298:exon7:c.583_585delinsGCC:p.T195A,BRCA1:NM_007294:exon8:c.583_585delinsGCC:p.T195A,BRCA1:NM_007299:exon8:c.583_585delinsGCC:p.T195A,BRCA1:NM_007300:exon8:c.583_585delinsGCC:p.T195A	Benign
	17:43097252:AGT:GGG	BRCA1	BRCA1:NM_007297:exon7:c.442_444delinsCCC:p.T148P,BRCA1:NM_007298:exon7:c.583_585delinsCCC:p.T195P,BRCA1:NM_007294:exon8:c.583_585delinsCCC:p.T195P,BRCA1:NM_007299:exon8:c.583_585delinsCCC:p.T195P,BRCA1:NM_007300:exon8:c.583_585delinsCCC:p.T195P	Benign
	17:43097252:AGT:GTA	BRCA1	BRCA1:NM_007297:exon7:c.442_444delinsTAC:p.T148Y,BRCA1:NM_007298:exon7:c.583_585delinsTAC:p.T195Y,BRCA1:NM_007294:exon8:c.583_585delinsTAC:p.T195Y,BRCA1:NM_007299:exon8:c.583_585delinsTAC:p.T195Y,BRCA1:NM_007300:exon8:c.583_585delinsTAC:p.T195Y	Benign
	17:43097252:AGT:GTG	BRCA1	BRCA1:NM_007297:exon7:c.442_444delinsCAC:p.T148H,BRCA1:NM_007298:exon7:c.583_585delinsCAC:p.T195H,BRCA1:NM_007294:exon8:c.583_585delinsCAC:p.T195H,BRCA1:NM_007299:exon8:c.583_585delinsCAC:p.T195H,BRCA1:NM_007300:exon8:c.583_585delinsCAC:p.T195H	Benign
	17:43097252:AG:TT	BRCA1	BRCA1:NM_007297:exon7:c.443_444delinsAA:p.T148K,BRCA1:NM_007298:exon7:c.584_585delinsAA:p.T195K,BRCA1:NM_007294:exon8:c.584_585delinsAA:p.T195K,BRCA1:NM_007299:exon8:c.584_585delinsAA:p.T195K,BRCA1:NM_007300:exon8:c.584_585delinsAA:p.T195K	Benign
	17:43097252:AGT:TAC	BRCA1	BRCA1:NM_007297:exon7:c.442_444delinsGTA:p.T148V,BRCA1:NM_007298:exon7:c.583_585delinsGTA:p.T195V,BRCA1:NM_007294:exon8:c.583_585delinsGTA:p.T195V,BRCA1:NM_007299:exon8:c.583_585delinsGTA:p.T195V,BRCA1:NM_007300:exon8:c.583_585delinsGTA:p.T195V	Benign
	17:43097252:AGT:TCA	BRCA1	BRCA1:NM_007297:exon7:c.442_444delinsTGA:p.T148_Y1816del,BRCA1:NM_007298:exon7:c.583_585delinsTGA:p.T195_Y759del,BRCA1:NM_007294:exon8:c.583_585delinsTGA:p.T195_Y1863del,BRCA1:NM_007299:exon8:c.583_585delinsTGA:p.T195_V699del,BRCA1:NM_007300:exon8:c.583_585delinsTGA:p.T195_Y1884del	Pathogenic
	17:43097252:AGT:TGA	BRCA1	BRCA1:NM_007297:exon7:c.442_444delinsTCA:p.T148S,BRCA1:NM_007298:exon7:c.583_585delinsTCA:p.T195S,BRCA1:NM_007294:exon8:c.583_585delinsTCA:p.T195S,BRCA1:NM_007299:exon8:c.583_585delinsTCA:p.T195S,BRCA1:NM_007300:exon8:c.583_585delinsTCA:p.T195S	Benign
	17:43097252:AGT:TGC	BRCA1	BRCA1:NM_007297:exon7:c.442_444delinsGCA:p.T148A,BRCA1:NM_007298:exon7:c.583_585delinsGCA:p.T195A,BRCA1:NM_007294:exon8:c.583_585delinsGCA:p.T195A,BRCA1:NM_007299:exon8:c.583_585delinsGCA:p.T195A,BRCA1:NM_007300:exon8:c.583_585delinsGCA:p.T195A	Benign
	17:43097252:AGT:TGG	BRCA1	BRCA1:NM_007297:exon7:c.442_444delinsCCA:p.T148P,BRCA1:NM_007298:exon7:c.583_585delinsCCA:p.T195P,BRCA1:NM_007294:exon8:c.583_585delinsCCA:p.T195P,BRCA1:NM_007299:exon8:c.583_585delinsCCA:p.T195P,BRCA1:NM_007300:exon8:c.583_585delinsCCA:p.T195P	Benign
	17:43097252:AGT:TTA	BRCA1	BRCA1:NM_007297:exon7:c.442_444delinsTAA:p.T148_Y1816del,BRCA1:NM_007298:exon7:c.583_585delinsTAA:p.T195_Y759del,BRCA1:NM_007294:exon8:c.583_585delinsTAA:p.T195_Y1863del,BRCA1:NM_007299:exon8:c.583_585delinsTAA:p.T195_V699del,BRCA1:NM_007300:exon8:c.583_585delinsTAA:p.T195_Y1884del	Pathogenic
	17:43097252:A:T	BRCA1	BRCA1:NM_007297:exon7:c.T444A:p.T148T,BRCA1:NM_007298:exon7:c.T585A:p.T195T,BRCA1:NM_007294:exon8:c.T585A:p.T195T,BRCA1:NM_007299:exon8:c.T585A:p.T195T,BRCA1:NM_007300:exon8:c.T585A:p.T195T	Benign
